## Supplemental Data Files for "Single-Nucleus to Whole Body Phenotyping Reveals Neuromuscular Impairment and Preserved Exercise Adaptations in Long-Term Pediatric HSCT Survivors >10 years after treatment": Supplemental Data 3 - PBMC_Markers_main.xlsx (part 5 of 64)

### Sheet: CD14_Mono_m1 (continued)
geneID	Bcell	CD14_Mono_m1	CD14_Mono_m2	CD16_Mono	CD4_Tcell_Dup	CD4_Tcell_m1	CD4_Tcell_m2	CD4_Tcell_m3	CD4_Tcell_m4	CD8_Tcell_m1	CD8_Tcell_m2	CD8_Tcell_m3	cDC2	dnT	MAIT	NKcell	pDC	Plasma	Platelet	TissueCell	Num_diff	ensembl_gene_id	hgnc_symbol	gene_biotype	description
MGAM#257335	4.54109	#N/A	1.37171	3.70424	#N/A	5.65637	6.30076	5.98731	4.09221	2.15152	2.44828	2.49165	3.52984	4.14499	3.41695	#N/A	1.82041	1.89918	4.79045	#N/A	16	ENSG00000257335	MGAM	protein_coding	maltase-glucoamylase [Source:HGNC Symbol;Acc:HGNC:7043]
SLC49A4	2.11074	#N/A	#N/A	#N/A	1.97189	2.293	2.13878	2.60698	2.10376	2.55584	3.03017	3.37145	1.35878	2.05436	2.57166	2.4514	2.42313	2.57176	11.1477	#N/A	16	ENSG00000138463	SLC49A4	protein_coding	solute carrier family 49 member 4 [Source:HGNC Symbol;Acc:HGNC:16628]
SIRPD	5.5361	#N/A	#N/A	#N/A	3.71083	6.5469	5.82009	8.59899	5.07576	7.08388	9.85065	8.47143	1.34591	4.168	5.53371	7.27439	#N/A	3.00014	8.05979	5.12379	16	ENSG00000125900	SIRPD	protein_coding	signal regulatory protein delta [Source:HGNC Symbol;Acc:HGNC:16248]
STX3	2.38089	#N/A	#N/A	1.67956	1.80892	2.0205	2.39625	1.71604	1.717	2.13554	2.38621	2.34741	#N/A	2.61426	1.56504	2.72928	1.32285	2.24741	5.64549	#N/A	16	ENSG00000166900	STX3	protein_coding	syntaxin 3 [Source:HGNC Symbol;Acc:HGNC:11438]
CLMN	1.2957	#N/A	#N/A	1.66681	4.65335	8.07214	7.76163	10.1776	6.57517	7.71509	11.92	8.48576	2.17852	7.45188	7.4709	6.73368	#N/A	2.79707	10.0349	#N/A	16	ENSG00000165959	CLMN	protein_coding	calmin [Source:HGNC Symbol;Acc:HGNC:19972]
#223725	#N/A	#N/A	#N/A	#N/A	1.56475	1.66196	1.29359	2.06925	1.87805	3.23992	3.37737	3.6867	1.34998	1.43199	2.43759	3.6113	2.01652	1.48706	5.21898	3.11812	16	ENSG00000223725		lncRNA	novel transcript
DOCK4	5.98873	#N/A	#N/A	#N/A	3.80623	8.33174	9.23339	8.62642	7.83556	9.03638	10.7272	7.51654	1.28254	8.19864	7.64151	6.77272	2.72984	3.88689	9.65833	#N/A	16	ENSG00000128512	DOCK4	protein_coding	dedicator of cytokinesis 4 [Source:HGNC Symbol;Acc:HGNC:19192]
HLX-AS1	1.27999	#N/A	#N/A	2.63663	3.64804	6.93822	7.58527	5.65643	5.83605	6.3717	7.8682	5.28314	#N/A	6.19781	5.13274	5.84319	1.31465	2.98475	5.17927	#N/A	16	ENSG00000257551	HLX-AS1	lncRNA	HLX antisense RNA 1 [Source:HGNC Symbol;Acc:HGNC:42509]
FSTL3	4.24742	#N/A	#N/A	#N/A	2.10642	4.10086	2.83806	2.65057	4.69334	6.57076	5.74019	3.09706	1.56014	2.47582	4.49915	3.75944	1.26264	2.4974	3.09229	#N/A	16	ENSG00000070404	FSTL3	protein_coding	follistatin like 3 [Source:HGNC Symbol;Acc:HGNC:3973]
MMP17	1.26203	#N/A	#N/A	#N/A	2.14345	6.81456	6.81249	9.91189	5.22667	7.92843	10.9567	6.42531	2.47432	4.11519	5.65465	5.48465	2.14708	3.06389	4.52551	#N/A	16	ENSG00000198598	MMP17	protein_coding	matrix metallopeptidase 17 [Source:HGNC Symbol;Acc:HGNC:7163]
KIAA0513	4.60672	#N/A	#N/A	#N/A	2.51766	2.89908	2.73985	3.30582	3.04637	4.45628	5.63445	4.30419	1.26101	3.50601	3.09716	3.97483	#N/A	2.17336	3.57264	4.90763	16	ENSG00000135709	KIAA0513	protein_coding	KIAA0513 [Source:HGNC Symbol;Acc:HGNC:29058]
#260378	3.66789	#N/A	1.25694	#N/A	3.37325	6.52174	6.80153	11.998	5.64508	7.04761	7.89959	6.27077	#N/A	6.8602	4.1992	4.72777	1.89303	3.6512	8.19241	#N/A	16	ENSG00000260378		lncRNA	novel transcript, antisense to CPPED1
LINC00482	4.00151	#N/A	#N/A	#N/A	2.64333	7.11489	6.06417	8.63933	4.82375	10.8695	9.68635	6.52854	1.68792	5.37563	6.12678	6.06756	1.25498	2.76196	2.92136	#N/A	16	ENSG00000185168	LINC00482	lncRNA	long intergenic non-protein coding RNA 482 [Source:HGNC Symbol;Acc:HGNC:26816]
#286895	2.61459	#N/A	#N/A	1.84232	1.69467	3.16061	2.61793	2.99992	3.88092	4.96069	5.33789	4.16437	#N/A	2.78024	4.21893	4.52991	1.2476	1.33339	6.62666	#N/A	16	ENSG00000286895		lncRNA	novel transcript
FOXO3	2.07756	#N/A	#N/A	#N/A	1.56869	1.98687	2.37	2.06362	1.81528	1.5404	1.76685	1.94496	1.353	2.34907	1.51759	1.55128	1.53612	1.24727	8.34781	#N/A	16	ENSG00000118689	FOXO3	protein_coding	forkhead box O3 [Source:HGNC Symbol;Acc:HGNC:3821]
ICAM1	3.66613	#N/A	#N/A	1.23873	2.69267	5.33669	6.32902	6.07646	4.32903	3.94047	4.4854	4.31797	#N/A	5.41817	3.62403	3.36178	#N/A	2.96381	8.64576	3.78559	16	ENSG00000090339	ICAM1	protein_coding	intercellular adhesion molecule 1 [Source:HGNC Symbol;Acc:HGNC:5344]
#272625	5.06898	#N/A	#N/A	#N/A	1.9802	5.30869	3.48268	3.62113	3.50438	5.00242	5.36122	4.15201	1.23281	4.34516	5.25189	4.29874	1.69649	1.79788	3.27927	#N/A	16	ENSG00000272625		lncRNA	novel transcript, antisense to LPIN2
LINC02974	3.9216	#N/A	#N/A	#N/A	1.56575	6.22577	4.97256	7.09872	3.92246	6.79525	5.31556	5.1008	1.23192	3.73506	4.74181	4.8065	2.09897	1.32672	2.67874	#N/A	16	ENSG00000266288	LINC02974	lncRNA	long intergenic non-protein coding RNA 2974 [Source:HGNC Symbol;Acc:HGNC:56017]
LDLRAD3	5.72164	#N/A	#N/A	#N/A	3.69813	9.25765	9.58132	8.70177	6.55764	8.33338	9.89208	10.4867	1.22883	7.03611	7.08072	6.41304	3.47859	4.0208	9.26493	#N/A	16	ENSG00000179241	LDLRAD3	protein_coding	low density lipoprotein receptor class A domain containing 3 [Source:HGNC Symbol;Acc:HGNC:27046]
#272195	1.98219	#N/A	#N/A	1.67927	1.21278	2.30473	2.8989	2.16586	2.58161	2.35372	2.86782	2.16033	1.22506	1.91686	2.24577	2.4804	1.24423	#N/A	4.84752	#N/A	16	ENSG00000272195		lncRNA	novel transcript, antisense to EFCAB2
RASGRP4	5.79419	#N/A	#N/A	#N/A	3.28367	7.1674	7.4579	6.96873	3.88153	7.0178	7.62299	7.55851	#N/A	3.69312	4.93851	6.07975	1.20896	2.63552	3.9322	4.26678	16	ENSG00000171777	RASGRP4	protein_coding	RAS guanyl releasing protein 4 [Source:HGNC Symbol;Acc:HGNC:18958]
PYGL	6.08436	#N/A	#N/A	#N/A	5.4284	9.71898	10.366	12.1947	7.40117	8.79174	13.0836	12.1783	1.20861	9.36222	7.16287	6.64623	3.15027	3.29585	3.93082	#N/A	16	ENSG00000100504	PYGL	protein_coding	glycogen phosphorylase L [Source:HGNC Symbol;Acc:HGNC:9725]
CAMKK2	2.28617	#N/A	#N/A	#N/A	1.95634	2.75486	2.98233	2.90382	2.38762	2.86496	3.26613	2.9972	1.2062	2.01129	2.02275	2.59996	1.63525	1.62256	6.02153	#N/A	16	ENSG00000110931	CAMKK2	protein_coding	calcium/calmodulin dependent protein kinase kinase 2 [Source:HGNC Symbol;Acc:HGNC:1470]
TMEM51	4.74906	#N/A	#N/A	#N/A	3.36414	7.92105	6.71437	7.02219	4.45069	6.16458	10.1449	9.29089	1.20589	3.1188	5.07111	5.59733	2.67669	3.264	3.29611	#N/A	16	ENSG00000171729	TMEM51	protein_coding	transmembrane protein 51 [Source:HGNC Symbol;Acc:HGNC:25488]
PLXNA2	3.93968	#N/A	#N/A	#N/A	1.98035	3.82441	4.37135	4.16688	3.11861	2.2989	2.75277	3.17426	1.20574	2.94549	2.24099	1.87374	1.646	2.2041	6.30355	#N/A	16	ENSG00000076356	PLXNA2	protein_coding	plexin A2 [Source:HGNC Symbol;Acc:HGNC:9100]
PVR	4.66369	#N/A	#N/A	#N/A	2.15904	7.22399	6.29274	7.42029	4.55971	5.3856	6.06714	5.00269	1.204	4.65336	5.38932	2.59968	1.87616	2.07185	5.99797	#N/A	16	ENSG00000073008	PVR	protein_coding	PVR cell adhesion molecule [Source:HGNC Symbol;Acc:HGNC:9705]
ABCC3	4.76155	#N/A	#N/A	#N/A	4.15193	7.4189	7.354	7.74799	7.91096	7.26787	9.91274	6.52345	2.50629	5.04963	6.51446	6.96741	#N/A	3.83339	1.20127	4.4765	16	ENSG00000108846	ABCC3	protein_coding	ATP binding cassette subfamily C member 3 [Source:HGNC Symbol;Acc:HGNC:54]
GASK1B	6.8192	#N/A	#N/A	#N/A	8.60963	9.36907	12.4851	11.7173	7.48946	13.7346	12.6042	9.17047	1.19401	8.83155	9.57022	7.70193	3.25295	4.26306	8.32861	#N/A	16	ENSG00000164125	GASK1B	protein_coding	golgi associated kinase 1B [Source:HGNC Symbol;Acc:HGNC:25312]
#249771	5.04632	#N/A	#N/A	#N/A	3.63881	7.98908	8.60508	10.2304	5.49935	8.01073	7.98451	6.47433	1.17405	5.36239	8.09559	5.47189	3.08141	4.6053	4.72314	#N/A	16	ENSG00000249771		lncRNA	novel transcript
SLC8A1-AS1	5.41798	#N/A	1.16974	#N/A	4.30806	8.61149	8.14901	11.0085	8.39599	8.84861	8.90645	9.99406	#N/A	10.7439	7.02619	6.49788	#N/A	2.12662	9.69294	2.98869	16	ENSG00000227028	SLC8A1-AS1	lncRNA	SLC8A1 antisense RNA 1 [Source:HGNC Symbol;Acc:HGNC:44102]
KDM1B	1.33561	#N/A	#N/A	#N/A	1.69027	2.38711	2.46366	2.72564	2.15389	2.34807	2.65525	2.84503	#N/A	2.52044	2.24149	2.28399	1.16929	2.19631	7.60648	1.44857	16	ENSG00000165097	KDM1B	protein_coding	lysine demethylase 1B [Source:HGNC Symbol;Acc:HGNC:21577]
PLSCR1	2.3639	#N/A	#N/A	1.16698	2.28847	3.29133	4.35613	3.59079	3.28558	2.8878	3.38798	3.38185	#N/A	2.57707	2.76284	2.0098	1.21807	3.29844	5.87846	#N/A	16	ENSG00000188313	PLSCR1	protein_coding	phospholipid scramblase 1 [Source:HGNC Symbol;Acc:HGNC:9092]
CD163L1	5.181	#N/A	#N/A	1.16305	5.35065	3.59544	3.70121	3.56529	2.7798	5.90168	6.40082	4.35772	#N/A	5.57763	2.80141	4.52509	1.62769	3.02568	3.23239	#N/A	16	ENSG00000177675	CD163L1	protein_coding	CD163 molecule like 1 [Source:HGNC Symbol;Acc:HGNC:30375]
IL15	1.75646	#N/A	#N/A	#N/A	2.0066	2.29481	4.60362	2.48876	2.095	1.98679	2.48642	2.65072	1.57052	4.23914	1.16014	2.37132	2.99347	2.05051	10.3835	#N/A	16	ENSG00000164136	IL15	protein_coding	interleukin 15 [Source:HGNC Symbol;Acc:HGNC:5977]
MFSD1	1.20272	#N/A	#N/A	#N/A	2.25975	2.52057	2.91152	2.29372	2.22353	2.93696	2.51961	2.09205	#N/A	2.14874	2.57997	2.8091	1.15628	1.23969	1.78586	1.57718	16	ENSG00000118855	MFSD1	protein_coding	major facilitator superfamily domain containing 1 [Source:HGNC Symbol;Acc:HGNC:25874]
PPIF	1.83988	#N/A	#N/A	1.74491	1.51186	3.13999	4.00928	2.46394	1.75508	2.62674	1.70499	1.54997	#N/A	1.15246	1.41718	2.36838	1.20729	1.29634	1.6514	#N/A	16	ENSG00000108179	PPIF	protein_coding	peptidylprolyl isomerase F [Source:HGNC Symbol;Acc:HGNC:9259]
PLD2	1.38871	#N/A	#N/A	#N/A	1.33138	1.61533	2.01506	1.79045	1.31998	1.66403	2.02573	1.83396	#N/A	1.58945	1.88566	2.25581	1.13909	1.8931	4.86658	2.52116	16	ENSG00000129219	PLD2	protein_coding	phospholipase D2 [Source:HGNC Symbol;Acc:HGNC:9068]
FGR	1.86666	#N/A	#N/A	#N/A	2.58839	7.26578	7.99884	7.37537	4.32342	2.26551	2.19212	1.9647	#N/A	3.88156	4.33533	1.13282	2.74255	2.79141	6.98293	4.05895	16	ENSG00000000938	FGR	protein_coding	FGR proto-oncogene, Src family tyrosine kinase [Source:HGNC Symbol;Acc:HGNC:3697]
TP53INP2	1.94098	#N/A	#N/A	1.59217	1.27967	3.34284	4.15933	3.12509	2.59959	2.03432	2.79445	2.43689	1.42202	2.02403	3.07646	1.852	#N/A	1.1294	4.39482	#N/A	16	ENSG00000078804	TP53INP2	protein_coding	tumor protein p53 inducible nuclear protein 2 [Source:HGNC Symbol;Acc:HGNC:16104]
ZNF467	5.19924	#N/A	#N/A	1.11507	3.60058	7.97659	8.36493	6.7653	6.0449	6.51163	8.88839	4.70518	#N/A	5.18987	8.16056	5.23432	1.69583	3.83958	3.83689	#N/A	16	ENSG00000181444	ZNF467	protein_coding	zinc finger protein 467 [Source:HGNC Symbol;Acc:HGNC:23154]
SLC27A6	3.02961	#N/A	#N/A	1.11465	1.36376	4.16682	4.43229	3.41377	3.16212	5.12642	4.38513	7.89849	2.27824	4.21651	2.41027	2.92042	#N/A	1.39169	3.82879	#N/A	16	ENSG00000113396	SLC27A6	protein_coding	solute carrier family 27 member 6 [Source:HGNC Symbol;Acc:HGNC:11000]
TLR4	5.64117	#N/A	#N/A	#N/A	5.22147	9.67192	8.66051	12.1902	7.03458	9.82201	13.0661	9.12237	1.10654	9.35554	6.31193	8.23935	#N/A	4.16014	5.77943	3.83703	16	ENSG00000136869	TLR4	protein_coding	toll like receptor 4 [Source:HGNC Symbol;Acc:HGNC:11850]
CACNA2D3	5.28162	#N/A	#N/A	4.32273	4.89378	8.52367	10.417	9.40526	6.6427	9.31767	9.54035	7.58012	#N/A	7.52337	7.19125	6.81835	1.10614	3.61947	8.99996	#N/A	16	ENSG00000157445	CACNA2D3	protein_coding	calcium voltage-gated channel auxiliary subunit alpha2delta 3 [Source:HGNC Symbol;Acc:HGNC:15460]
ASAP1	1.41652	#N/A	#N/A	#N/A	1.38703	1.28384	1.56061	1.53147	1.33473	1.84862	2.12952	2.1722	#N/A	1.59074	1.69946	2.17049	1.87824	2.03835	6.95393	1.10294	16	ENSG00000153317	ASAP1	protein_coding	ArfGAP with SH3 domain, ankyrin repeat and PH domain 1 [Source:HGNC Symbol;Acc:HGNC:2720]
AP5B1	2.10817	#N/A	#N/A	#N/A	1.83772	2.68487	3.21204	1.72617	2.42167	2.57224	2.29039	1.55205	1.20947	2.50381	2.12601	2.42344	1.45776	1.10247	5.04171	#N/A	16	ENSG00000254470	AP5B1	protein_coding	adaptor related protein complex 5 subunit beta 1 [Source:HGNC Symbol;Acc:HGNC:25104]
CEACAM19	4.64372	#N/A	#N/A	#N/A	1.09407	4.56834	2.93038	6.51279	3.01107	4.42629	5.80448	4.92235	2.30269	3.05854	3.78617	2.34078	2.15028	2.57821	4.64	#N/A	16	ENSG00000186567	CEACAM19	protein_coding	CEA cell adhesion molecule 19 [Source:HGNC Symbol;Acc:HGNC:31951]
RENO1	3.4496	#N/A	#N/A	1.0924	2.5388	8.27731	8.74645	8.00653	4.64619	5.24374	6.87733	4.48506	#N/A	3.13141	3.64202	3.4458	2.37797	1.73462	4.01329	#N/A	16	ENSG00000287431	RENO1	lncRNA	regulator of early neurogenesis 1 [Source:HGNC Symbol;Acc:HGNC:54096]
STK17B	1.568	#N/A	#N/A	#N/A	1.57904	1.23077	1.28809	1.347	1.35891	1.98172	2.0766	1.93659	#N/A	2.29254	1.43733	2.4165	1.09202	1.86213	10.085	1.99199	16	ENSG00000081320	STK17B	protein_coding	serine/threonine kinase 17b [Source:HGNC Symbol;Acc:HGNC:11396]
GASK1B-AS1	5.92326	#N/A	#N/A	#N/A	4.10623	11.431	9.50546	9.36067	7.3206	10.3791	10.0318	11.7899	1.08882	8.90204	7.50642	9.10843	2.31864	3.81994	8.18291	#N/A	16	ENSG00000248429	GASK1B-AS1	lncRNA	GASK1B antisense RNA 1 [Source:HGNC Symbol;Acc:HGNC:53132]
SLC49A3	3.50907	#N/A	#N/A	#N/A	1.90235	8.07972	4.67588	5.82154	5.181	5.40119	5.32458	3.17301	1.08561	4.64221	3.64745	1.94119	1.67934	2.40093	4.2332	#N/A	16	ENSG00000169026	SLC49A3	protein_coding	solute carrier family 49 member 3 [Source:HGNC Symbol;Acc:HGNC:26177]
#258820	5.58214	#N/A	#N/A	3.37795	2.03967	6.24283	4.90434	7.44829	5.12149	6.12806	6.61472	4.48831	1.08235	4.06827	3.58777	5.32498	#N/A	1.91977	3.85564	#N/A	16	ENSG00000258820		lncRNA	novel transcript, antisense to a novel orphan protein
MAP3K20-AS1	1.53108	#N/A	1.21341	#N/A	3.44573	3.17105	4.94483	3.82546	2.10933	1.75505	2.49337	2.40058	#N/A	1.43336	2.21975	3.08014	1.56202	1.07167	6.63237	#N/A	16	ENSG00000238133	MAP3K20-AS1	lncRNA	MAP3K20 antisense RNA 1 [Source:HGNC Symbol;Acc:HGNC:27935]
MICU1	1.22507	#N/A	#N/A	#N/A	1.05954	1.15821	1.24413	1.4174	1.1855	1.26164	1.52977	1.64509	1.22626	1.47634	1.20831	1.59919	1.11043	1.1009	6.38935	#N/A	16	ENSG00000107745	MICU1	protein_coding	mitochondrial calcium uptake 1 [Source:HGNC Symbol;Acc:HGNC:1530]
RNF24	3.99269	#N/A	#N/A	1.05793	1.79366	1.69616	2.12036	1.87601	1.81172	2.41195	2.78006	2.82096	#N/A	2.14721	2.40442	2.81742	2.12436	3.64694	6.58289	#N/A	16	ENSG00000101236	RNF24	protein_coding	ring finger protein 24 [Source:HGNC Symbol;Acc:HGNC:13779]
#231705	1.11328	#N/A	1.05154	#N/A	1.57192	2.74126	3.63968	3.93561	4.0386	3.24875	4.25836	4.65959	#N/A	4.26967	2.27042	1.90076	1.65854	1.58771	3.50443	#N/A	16	ENSG00000231705		lncRNA	novel transcript
ARAP1-AS2	1.54866	#N/A	1.97027	#N/A	1.23132	2.59383	2.24245	3.09468	1.92814	2.24632	2.84174	3.02483	1.07741	2.48887	1.6051	1.04692	1.23915	#N/A	3.81083	#N/A	16	ENSG00000245148	ARAP1-AS2	lncRNA	ARAP1 antisense RNA 2 [Source:HGNC Symbol;Acc:HGNC:39994]
CLEC4A	2.47822	#N/A	#N/A	#N/A	3.16793	5.4212	6.97398	5.29987	4.59687	6.40193	7.68658	5.6731	#N/A	4.12314	5.96905	5.92605	1.04097	2.80625	7.08045	2.472	16	ENSG00000111729	CLEC4A	protein_coding	C-type lectin domain family 4 member A [Source:HGNC Symbol;Acc:HGNC:13257]
ANGPT1	5.13768	#N/A	#N/A	#N/A	4.12247	7.46498	11.2156	10.3157	6.06715	9.33445	8.65275	4.88832	1.03542	7.49505	5.06485	6.2206	2.70028	3.32461	3.98977	#N/A	16	ENSG00000154188	ANGPT1	protein_coding	angiopoietin 1 [Source:HGNC Symbol;Acc:HGNC:484]
WDFY3-AS1	5.00186	#N/A	1.03379	#N/A	4.24628	7.93274	6.21544	7.59185	4.15503	7.11007	8.38422	7.06641	#N/A	4.36251	5.45093	5.15361	1.67784	2.32591	2.98073	#N/A	16	ENSG00000251260	WDFY3-AS1	lncRNA	WDFY3 antisense RNA 1 [Source:HGNC Symbol;Acc:HGNC:40935]
ADAMTSL4	4.80295	#N/A	#N/A	#N/A	2.85012	5.49627	6.01242	6.39696	5.45682	5.50651	6.97722	5.51094	1.03175	4.15106	4.22714	4.9122	1.48375	1.96586	7.17934	#N/A	16	ENSG00000143382	ADAMTSL4	protein_coding	ADAMTS like 4 [Source:HGNC Symbol;Acc:HGNC:19706]
IL13RA1	1.02884	#N/A	#N/A	1.88214	5.22485	11.0217	10.7932	9.98184	8.32742	11.8897	10.6984	6.9396	#N/A	9.52242	6.49299	8.94214	1.24283	3.02395	4.98786	#N/A	16	ENSG00000131724	IL13RA1	protein_coding	interleukin 13 receptor subunit alpha 1 [Source:HGNC Symbol;Acc:HGNC:5974]
SHTN1	5.61161	#N/A	#N/A	1.02678	4.09084	10.467	10.6411	9.34413	8.84189	9.74533	9.36975	8.08632	#N/A	6.6074	6.65071	7.79083	#N/A	3.06375	6.45902	1.45978	16	ENSG00000187164	SHTN1	protein_coding	shootin 1 [Source:HGNC Symbol;Acc:HGNC:29319]
ADAMTS5	4.53812	#N/A	#N/A	3.03474	1.14117	6.42247	7.7519	3.62229	6.39878	8.78131	5.67998	6.7396	1.61883	3.4744	4.52447	4.1299	#N/A	1.02213	2.71692	#N/A	16	ENSG00000154736	ADAMTS5	protein_coding	ADAM metallopeptidase with thrombospondin type 1 motif 5 [Source:HGNC Symbol;Acc:HGNC:221]
CPM	2.33406	#N/A	#N/A	1.02155	3.58573	5.07125	5.25575	5.39621	4.3345	7.3925	9.50336	9.1269	#N/A	3.41368	5.14144	5.98351	2.4636	2.68882	8.16841	#N/A	16	ENSG00000135678	CPM	protein_coding	carboxypeptidase M [Source:HGNC Symbol;Acc:HGNC:2311]
#261172	2.54348	#N/A	1.80116	#N/A	1.02206	2.0968	2.53336	3.31421	2.13277	2.85662	2.99844	4.22188	1.72698	2.90104	2.77388	1.85963	#N/A	1.01903	2.77982	#N/A	16	ENSG00000261172		lncRNA	novel transcript
FRMD3	1.68109	#N/A	#N/A	#N/A	1.03422	1.09182	1.32304	1.48543	1.18345	1.46141	1.94309	2.31383	2.10103	2.31024	1.04216	1.01624	1.54753	1.62607	3.66719	#N/A	16	ENSG00000172159	FRMD3	protein_coding	FERM domain containing 3 [Source:HGNC Symbol;Acc:HGNC:24125]
SERINC2	4.44889	#N/A	#N/A	2.50386	1.01584	7.89603	5.05808	5.45493	4.96809	4.86608	4.45613	4.5393	2.06552	2.42135	4.81784	4.12573	#N/A	1.16016	3.26836	#N/A	16	ENSG00000168528	SERINC2	protein_coding	serine incorporator 2 [Source:HGNC Symbol;Acc:HGNC:23231]
PDK4	4.89429	#N/A	#N/A	#N/A	4.08023	8.27664	11.3354	10.7336	10.3406	9.89818	9.42259	10.9239	1.01142	7.77559	6.39326	7.23235	2.39789	3.09125	7.26515	#N/A	16	ENSG00000004799	PDK4	protein_coding	pyruvate dehydrogenase kinase 4 [Source:HGNC Symbol;Acc:HGNC:8812]
ADAM15	2.22185	#N/A	#N/A	1.01029	1.92133	2.74131	5.92805	2.44647	2.31048	2.1883	1.89895	1.95439	#N/A	2.40971	1.48071	1.77977	2.52411	2.09108	7.37112	#N/A	16	ENSG00000143537	ADAM15	protein_coding	ADAM metallopeptidase domain 15 [Source:HGNC Symbol;Acc:HGNC:193]
TMEM52B	3.50383	#N/A	#N/A	2.23549	1.00966	4.90734	3.78338	3.60179	4.71195	9.44999	5.88559	4.13286	#N/A	3.35813	1.98809	4.46595	1.39873	1.03685	3.36735	#N/A	16	ENSG00000165685	TMEM52B	protein_coding	transmembrane protein 52B [Source:HGNC Symbol;Acc:HGNC:26438]
PTX3	4.19716	#N/A	#N/A	#N/A	1.45313	10.6699	9.15809	4.81079	7.35972	10.0256	8.94096	5.1144	1.00551	1.7309	4.05592	5.20096	1.93276	1.55679	3.53685	#N/A	16	ENSG00000163661	PTX3	protein_coding	pentraxin 3 [Source:HGNC Symbol;Acc:HGNC:9692]
PLCB2	3.16277	#N/A	#N/A	#N/A	1.39909	2.03973	2.07548	2.44275	1.67472	1.36875	1.46207	1.6254	#N/A	2.27319	1.7372	1.00484	2.05449	3.02049	7.20932	1.43703	16	ENSG00000137841	PLCB2	protein_coding	phospholipase C beta 2 [Source:HGNC Symbol;Acc:HGNC:9055]
MCTP1	5.62701	#N/A	#N/A	#N/A	5.96995	9.09433	10.1994	11.2295	8.42228	9.97329	11.2369	9.59111	#N/A	5.09392	8.61383	7.39164	1.00209	4.74729	8.21353	1.20263	16	ENSG00000175471	MCTP1	protein_coding	multiple C2 and transmembrane domain containing 1 [Source:HGNC Symbol;Acc:HGNC:26183]
#256249	3.32661	#N/A	0.998036	#N/A	2.66636	6.04035	4.90686	5.49418	3.50941	4.96063	6.28125	4.06518	2.07743	2.44102	6.25028	5.01858	1.72545	#N/A	4.55842	#N/A	16	ENSG00000256249		lncRNA	novel transcript
LRRFIP1	1.31562	#N/A	#N/A	#N/A	1.26238	1.13851	1.77434	1.22195	1.0262	1.28315	1.37206	1.25774	#N/A	1.10289	1.57512	1.50406	1.20914	2.15869	7.98723	0.991761	16	ENSG00000124831	LRRFIP1	protein_coding	LRR binding FLII interacting protein 1 [Source:HGNC Symbol;Acc:HGNC:6702]
#273320	5.17742	#N/A	#N/A	1.32611	0.989421	10.3835	6.27785	7.55821	7.28411	7.64834	5.47043	7.94747	#N/A	4.23776	5.27848	8.27582	2.92815	2.0486	4.09077	#N/A	16	ENSG00000273320		lncRNA	novel transcript, antisense to NAMPT
SIRPB1	5.23429	#N/A	#N/A	#N/A	3.39179	6.7329	5.23944	6.60272	5.32566	8.82986	7.73005	8.87451	0.989315	3.6051	5.88099	5.9357	#N/A	3.74191	4.8193	1.934	16	ENSG00000101307	SIRPB1	protein_coding	signal regulatory protein beta 1 [Source:HGNC Symbol;Acc:HGNC:15928]
#232259	4.35451	#N/A	2.19799	0.988097	2.04586	7.08745	5.39604	7.71156	4.50904	9.70569	8.59426	5.30616	#N/A	1.78208	3.68956	8.05832	#N/A	2.41179	3.16144	#N/A	16	ENSG00000232259		lncRNA	novel transcript
TNS1	4.53636	#N/A	#N/A	0.987425	3.78265	6.4914	7.14112	5.0902	5.19568	5.02715	4.28521	4.76453	1.74478	3.5679	3.35026	4.84975	#N/A	3.12135	1.43601	#N/A	16	ENSG00000079308	TNS1	protein_coding	tensin 1 [Source:HGNC Symbol;Acc:HGNC:11973]
RNF217	5.97894	#N/A	#N/A	0.985764	3.70085	9.08998	8.16808	7.35524	6.44582	7.52498	8.33789	6.45687	#N/A	4.24236	7.20029	2.45878	2.70136	4.46148	8.11911	#N/A	16	ENSG00000146373	RNF217	protein_coding	ring finger protein 217 [Source:HGNC Symbol;Acc:HGNC:21487]
RBMS2	2.23247	#N/A	#N/A	2.53706	1.26159	2.26313	1.88776	2.76345	2.44902	1.55871	2.12869	2.24928	#N/A	2.35144	0.979814	1.07168	1.15496	1.49889	7.56692	#N/A	16	ENSG00000076067	RBMS2	protein_coding	RNA binding motif single stranded interacting protein 2 [Source:HGNC Symbol;Acc:HGNC:9909]
#267299	4.85307	#N/A	#N/A	2.53967	1.10381	5.89877	4.8431	5.16153	4.70958	5.48707	8.18283	7.15946	2.56302	3.73102	2.90319	3.58515	#N/A	0.970252	2.97302	#N/A	16	ENSG00000267299		lncRNA	novel transcript, antisense to RFX2
TSPAN4	3.94519	#N/A	#N/A	0.957888	1.57385	3.73076	1.91176	2.83867	3.22397	4.51168	2.9942	2.42714	#N/A	1.83801	3.4347	1.75312	1.92975	2.95493	5.92535	#N/A	16	ENSG00000214063	TSPAN4	protein_coding	tetraspanin 4 [Source:HGNC Symbol;Acc:HGNC:11859]
METRNL#176845	3.63109	#N/A	#N/A	#N/A	1.43884	5.18485	5.87479	6.4675	4.08937	2.48429	2.37838	1.70238	#N/A	3.67526	2.56128	0.956516	2.4454	2.9044	6.93107	2.5836	16	ENSG00000176845	METRNL	protein_coding	meteorin like, glial cell differentiation regulator [Source:HGNC Symbol;Acc:HGNC:27584]
HGF	7.02876	#N/A	#N/A	#N/A	2.87989	12.3561	10.5563	9.6481	5.74255	11.7447	8.35293	7.38564	0.956402	6.73354	7.408	6.39851	1.70148	2.66324	4.1874	#N/A	16	ENSG00000019991	HGF	protein_coding	hepatocyte growth factor [Source:HGNC Symbol;Acc:HGNC:4893]
CSF2RA	5.71033	#N/A	#N/A	0.955907	5.14629	8.68713	9.78091	12.0046	7.30932	8.12939	12.7729	8.61051	#N/A	8.53528	7.88707	7.33264	#N/A	4.55469	8.64964	3.71535	16	ENSG00000198223	CSF2RA	protein_coding	colony stimulating factor 2 receptor subunit alpha [Source:HGNC Symbol;Acc:HGNC:2435]
#285906	3.97789	#N/A	#N/A	#N/A	2.99302	11.0224	9.20707	8.56732	5.16656	8.07642	7.31194	4.18258	0.952582	5.47645	6.26042	5.22274	1.94471	1.92546	4.74997	#N/A	16	ENSG00000285906		lncRNA	Novel transcript, antisense to HRH1
SLC36A1	1.52092	#N/A	#N/A	#N/A	1.16489	2.04484	1.99008	2.368	1.42527	1.09206	1.27584	1.67144	0.949284	1.56679	1.37327	1.0528	1.95816	1.5633	7.71224	#N/A	16	ENSG00000123643	SLC36A1	protein_coding	solute carrier family 36 member 1 [Source:HGNC Symbol;Acc:HGNC:18761]
ABCA1	0.947081	#N/A	#N/A	#N/A	2.92688	4.74041	3.88046	5.6425	4.91994	7.24383	9.08774	6.79133	2.39718	4.87787	4.39843	6.76566	1.84268	3.23143	9.63593	#N/A	16	ENSG00000165029	ABCA1	protein_coding	ATP binding cassette subfamily A member 1 [Source:HGNC Symbol;Acc:HGNC:29]
VSIR	3.47551	#N/A	#N/A	#N/A	1.68363	1.7231	2.29387	0.944824	1.49659	2.1088	0.997414	0.996449	#N/A	1.95582	1.03554	1.9893	2.22215	2.46425	5.81047	2.7419	16	ENSG00000107738	VSIR	protein_coding	V-set immunoregulatory receptor [Source:HGNC Symbol;Acc:HGNC:30085]
ZNF503	5.20107	#N/A	#N/A	1.85675	5.46767	7.6263	6.45146	8.7665	6.1264	8.26994	7.48811	6.68909	#N/A	3.1558	6.4365	6.18606	0.940764	2.50124	5.2452	#N/A	16	ENSG00000165655	ZNF503	protein_coding	zinc finger protein 503 [Source:HGNC Symbol;Acc:HGNC:23589]
MYO10	2.45942	#N/A	#N/A	#N/A	0.929633	2.09833	1.49241	3.06442	3.53559	4.52948	4.94507	2.85339	1.61136	2.33341	3.57277	3.31653	1.11513	5.69629	2.99423	#N/A	16	ENSG00000145555	MYO10	protein_coding	myosin X [Source:HGNC Symbol;Acc:HGNC:7593]
SLC12A7#113504	2.46925	#N/A	#N/A	#N/A	0.924888	1.5454	1.12355	1.69862	1.65425	2.01873	1.82012	1.91206	#N/A	1.09337	1.78127	1.51992	1.16338	2.49116	7.82561	1.27187	16	ENSG00000113504	SLC12A7	protein_coding	solute carrier family 12 member 7 [Source:HGNC Symbol;Acc:HGNC:10915]
PRRG1	3.91488	#N/A	#N/A	#N/A	0.923661	9.89647	7.88705	7.27632	6.81792	7.02103	8.3167	7.07909	2.62212	3.98222	2.98122	7.81622	2.70579	1.4556	2.95456	#N/A	16	ENSG00000130962	PRRG1	protein_coding	proline rich and Gla domain 1 [Source:HGNC Symbol;Acc:HGNC:9469]
#236469	4.62866	#N/A	#N/A	1.85692	2.72537	7.21032	8.86097	8.22845	6.59528	8.43392	7.45254	7.85314	#N/A	3.7691	0.921181	6.94736	#N/A	2.4633	0.956984	1.26533	16	ENSG00000236469		lncRNA	novel transcript, antisense to NAGK
CHSY1	1.5085	#N/A	#N/A	#N/A	1.06655	1.93205	2.17522	2.10165	1.28282	0.919407	1.01983	1.17622	0.929087	1.12013	1.10249	0.939368	1.8467	1.21416	5.83175	#N/A	16	ENSG00000131873	CHSY1	protein_coding	chondroitin sulfate synthase 1 [Source:HGNC Symbol;Acc:HGNC:17198]
RAB11FIP1	1.51584	#N/A	#N/A	0.906279	2.56307	2.9356	4.59296	3.12426	2.42572	3.62646	4.32291	4.01578	#N/A	3.04984	2.63644	2.56994	#N/A	3.09139	12.5105	2.25584	16	ENSG00000156675	RAB11FIP1	protein_coding	RAB11 family interacting protein 1 [Source:HGNC Symbol;Acc:HGNC:30265]
JARID2	1.66599	#N/A	#N/A	1.13135	1.72732	2.07	2.11232	2.41443	2.17292	1.82082	2.19608	2.40241	#N/A	1.8535	1.68763	1.30498	0.905735	1.39849	9.74154	#N/A	16	ENSG00000008083	JARID2	protein_coding	jumonji and AT-rich interaction domain containing 2 [Source:HGNC Symbol;Acc:HGNC:6196]
TIAM1	4.65095	#N/A	#N/A	#N/A	1.82027	0.904466	1.53246	1.06208	#N/A	3.8976	5.14869	3.57809	0.919309	1.47431	1.46136	3.56264	2.70176	3.08789	8.8211	2.40599	16	ENSG00000156299	TIAM1	protein_coding	TIAM Rac1 associated GEF 1 [Source:HGNC Symbol;Acc:HGNC:11805]
PRKAG2-AS2	1.89049	#N/A	1.28995	1.20214	#N/A	1.24555	0.902507	1.94731	1.1491	1.95371	3.10318	3.63024	#N/A	3.05006	1.26703	1.61777	#N/A	1.88583	4.15904	1.22842	16	ENSG00000242048	PRKAG2-AS2	lncRNA	PRKAG2 antisense RNA 2 [Source:HGNC Symbol;Acc:HGNC:40467]
BLVRA	2.62207	#N/A	#N/A	#N/A	1.23933	1.08419	1.85498	1.04436	0.89711	1.38618	1.33403	1.16046	1.01982	1.08587	1.88563	1.85613	1.67331	1.08621	7.92924	#N/A	16	ENSG00000106605	BLVRA	protein_coding	biliverdin reductase A [Source:HGNC Symbol;Acc:HGNC:1062]
TRPV4	4.74229	#N/A	#N/A	2.69626	0.895336	4.02121	4.85962	5.29623	3.66417	6.02615	5.42663	6.8611	4.13236	2.55997	5.00986	4.76159	#N/A	1.2275	3.183	#N/A	16	ENSG00000111199	TRPV4	protein_coding	transient receptor potential cation channel subfamily V member 4 [Source:HGNC Symbol;Acc:HGNC:18083]
LRMDA	6.56319	#N/A	#N/A	0.892825	5.4408	9.39578	10.7529	10.0525	7.41462	8.55652	11.7116	10.0599	#N/A	7.80385	7.98031	6.84655	3.36118	6.07739	10.2442	#N/A	16	ENSG00000148655	LRMDA	protein_coding	leucine rich melanocyte differentiation associated [Source:HGNC Symbol;Acc:HGNC:23405]
ACVR1B	2.96589	#N/A	#N/A	#N/A	1.61624	1.48837	1.18881	1.5074	1.84561	2.378	2.80694	2.29082	0.891083	3.54433	1.63709	2.88481	1.1336	2.10644	7.69889	#N/A	16	ENSG00000135503	ACVR1B	protein_coding	activin A receptor type 1B [Source:HGNC Symbol;Acc:HGNC:172]
TKT	0.909343	#N/A	#N/A	#N/A	2.42511	3.71783	4.33252	1.76413	3.12822	3.80402	2.00833	0.886507	#N/A	1.88255	3.14897	3.1207	1.79542	1.95882	6.64428	1.84419	16	ENSG00000163931	TKT	protein_coding	transketolase [Source:HGNC Symbol;Acc:HGNC:11834]
NADK	1.22474	#N/A	#N/A	#N/A	1.73445	2.85337	3.35758	3.11515	2.3612	2.36871	2.74318	2.14012	0.883579	2.12885	1.88943	1.67017	#N/A	1.66496	8.96924	2.81927	16	ENSG00000008130	NADK	protein_coding	NAD kinase [Source:HGNC Symbol;Acc:HGNC:29831]
ARAP1	1.65135	#N/A	#N/A	#N/A	1.31794	2.62667	2.79257	2.824	2.12711	1.94244	2.1611	2.03808	0.880954	2.31405	2.21797	1.03629	2.04352	2.22936	5.59111	#N/A	16	ENSG00000186635	ARAP1	protein_coding	ArfGAP with RhoGAP domain, ankyrin repeat and PH domain 1 [Source:HGNC Symbol;Acc:HGNC:16925]
#287979	2.18374	#N/A	#N/A	2.11415	2.07744	3.61518	4.4316	3.88596	3.65677	5.24495	5.67804	5.04258	#N/A	3.38483	2.8026	5.17497	#N/A	0.878038	8.49652	1.75464	16	ENSG00000287979		lncRNA	novel transcript
LINC00968	4.44465	#N/A	#N/A	#N/A	3.14537	7.34836	8.20449	9.82983	5.05365	8.37642	10.8554	7.47172	0.87673	6.90215	7.72535	5.23272	2.6558	2.7267	6.04383	#N/A	16	ENSG00000246430	LINC00968	lncRNA	long intergenic non-protein coding RNA 968 [Source:HGNC Symbol;Acc:HGNC:48727]
ALDH2	4.29199	#N/A	#N/A	1.71179	4.48478	8.15172	7.97145	9.24856	6.40176	7.8767	9.61557	7.48319	#N/A	6.23417	6.44206	7.11527	0.871135	4.14453	6.01124	#N/A	16	ENSG00000111275	ALDH2	protein_coding	aldehyde dehydrogenase 2 family member [Source:HGNC Symbol;Acc:HGNC:404]
MPZL2	3.65628	#N/A	#N/A	1.34544	0.867894	4.77856	7.81896	2.89473	4.52001	6.54768	5.89052	3.80779	#N/A	3.7451	2.13917	5.51828	1.83899	0.873378	2.79165	#N/A	16	ENSG00000149573	MPZL2	protein_coding	myelin protein zero like 2 [Source:HGNC Symbol;Acc:HGNC:3496]
TPCN1	1.44583	#N/A	#N/A	2.85466	1.36215	1.41725	0.864121	1.76028	1.94857	2.88148	3.91094	3.29071	#N/A	2.62077	2.33177	4.14108	1.08322	2.15831	6.69228	#N/A	16	ENSG00000186815	TPCN1	protein_coding	two pore segment channel 1 [Source:HGNC Symbol;Acc:HGNC:18182]
ENO4	4.54384	#N/A	1.21805	0.859413	3.64164	12.182	7.23689	7.57147	6.18498	9.03999	7.40157	6.32575	#N/A	4.01867	5.63045	6.18998	#N/A	3.31397	6.29492	#N/A	16	ENSG00000188316	ENO4	protein_coding	enolase 4 [Source:HGNC Symbol;Acc:HGNC:31670]
#268659	5.5539	#N/A	#N/A	0.859095	4.63579	7.04997	8.78087	8.06002	5.54312	7.64849	9.08217	8.1043	#N/A	3.18752	3.14924	4.64123	1.55544	1.8255	4.14454	#N/A	16	ENSG00000268659		lncRNA	novel transcript, sense intronic to C10orf11
VPS37C	2.68042	#N/A	#N/A	#N/A	1.97399	3.46524	3.60515	4.38716	3.70988	3.91914	5.87415	4.24441	0.856214	3.57543	3.55578	3.44398	1.86546	1.68702	8.37797	#N/A	16	ENSG00000167987	VPS37C	protein_coding	VPS37C subunit of ESCRT-I [Source:HGNC Symbol;Acc:HGNC:26097]
MANBA	0.855069	#N/A	#N/A	#N/A	1.67062	2.12777	2.20681	2.41032	2.1953	2.2913	2.66163	2.79963	#N/A	1.99249	2.37659	2.23214	1.02945	2.22466	7.50578	1.58854	16	ENSG00000109323	MANBA	protein_coding	mannosidase beta [Source:HGNC Symbol;Acc:HGNC:6831]
ADGRE1	4.02283	#N/A	#N/A	#N/A	3.54854	3.86663	2.34933	3.59917	3.94858	7.20526	11.1045	5.01777	0.850319	3.45109	8.21823	5.21387	1.19783	1.35304	6.4408	#N/A	16	ENSG00000174837	ADGRE1	protein_coding	adhesion G protein-coupled receptor E1 [Source:HGNC Symbol;Acc:HGNC:3336]
SLC24A3	2.43643	#N/A	#N/A	2.25318	0.847299	3.37611	2.85948	3.56029	2.40878	1.95915	1.99591	2.85605	2.62918	3.02696	3.22761	2.07807	1.40924	1.30939	#N/A	#N/A	16	ENSG00000185052	SLC24A3	protein_coding	solute carrier family 24 member 3 [Source:HGNC Symbol;Acc:HGNC:10977]
FLVCR2	4.48497	#N/A	#N/A	#N/A	3.59079	4.79028	6.21117	5.42768	2.93514	4.65082	5.29921	4.39033	0.844606	3.26788	4.46235	4.02262	2.91102	3.16583	6.02537	#N/A	16	ENSG00000119686	FLVCR2	protein_coding	FLVCR heme transporter 2 [Source:HGNC Symbol;Acc:HGNC:20105]
#227531	4.34572	#N/A	#N/A	#N/A	0.838396	6.89116	8.00498	4.62526	3.93166	9.29221	8.29126	6.66367	3.78699	4.1104	4.72079	7.74522	2.26356	1.03832	2.55406	#N/A	16	ENSG00000227531		lncRNA	novel transcript
CD36	7.1945	#N/A	#N/A	2.56779	6.43953	13.6769	13.4065	12.8322	7.34482	11.5104	13.4125	12.5036	0.837457	8.3016	8.92967	9.82163	#N/A	5.23815	7.03407	#N/A	16	ENSG00000135218	CD36	protein_coding	CD36 molecule [Source:HGNC Symbol;Acc:HGNC:1663]
LY86	#N/A	#N/A	#N/A	0.832361	3.46032	6.96957	5.46578	7.94506	6.03719	8.56336	8.39382	7.06276	#N/A	6.11008	7.58637	6.71814	2.26796	3.34519	6.91006	2.93259	16	ENSG00000112799	LY86	protein_coding	lymphocyte antigen 86 [Source:HGNC Symbol;Acc:HGNC:16837]
GNA15-DT	4.41546	#N/A	0.830965	0.891354	2.37638	2.10676	5.12453	2.82542	1.21328	4.90099	5.44189	4.88923	#N/A	3.90059	2.52732	3.8612	#N/A	1.62818	5.37741	#N/A	16	ENSG00000267551	GNA15-DT	lncRNA	GNA15 divergent transcript [Source:HGNC Symbol;Acc:HGNC:55293]
MILR1	1.09743	#N/A	#N/A	0.830613	3.75887	10.146	10.8578	7.18634	6.44084	12.0516	8.76859	6.59326	#N/A	7.3107	6.0403	6.06392	#N/A	2.63787	4.55153	3.26254	16	ENSG00000271605	MILR1	protein_coding	mast cell immunoglobulin like receptor 1 [Source:HGNC Symbol;Acc:HGNC:27570]
SPECC1	4.7385	#N/A	#N/A	0.830574	2.0923	3.70198	5.71231	4.31641	3.27142	2.06283	2.55633	2.40579	#N/A	3.68974	3.00852	1.66946	1.09716	3.64778	10.7119	#N/A	16	ENSG00000128487	SPECC1	protein_coding	sperm antigen with calponin homology and coiled-coil domains 1 [Source:HGNC Symbol;Acc:HGNC:30615]
SCLT1	1.58036	#N/A	#N/A	#N/A	1.40637	1.88683	2.06211	2.23152	1.52136	1.40946	1.66648	2.03249	#N/A	0.867336	1.85141	0.830091	0.8968	1.29743	8.75315	1.626	16	ENSG00000151466	SCLT1	protein_coding	sodium channel and clathrin linker 1 [Source:HGNC Symbol;Acc:HGNC:26406]
IFNGR1	1.63639	#N/A	#N/A	#N/A	1.77135	3.43463	5.45195	2.81468	2.73576	2.11255	1.7616	1.9538	#N/A	3.05963	0.825418	1.56144	1.20037	2.51878	7.88136	2.05165	16	ENSG00000027697	IFNGR1	protein_coding	interferon gamma receptor 1 [Source:HGNC Symbol;Acc:HGNC:5439]
IER2	1.4269	#N/A	#N/A	0.87101	1.28111	1.9246	2.94299	1.42622	1.52418	1.42044	0.823879	#N/A	#N/A	1.74086	1.09301	0.91818	1.58492	1.40928	5.72352	4.00719	16	ENSG00000160888	IER2	protein_coding	immediate early response 2 [Source:HGNC Symbol;Acc:HGNC:28871]
YPEL2	1.28955	#N/A	#N/A	#N/A	0.840118	1.30411	0.822126	1.25182	0.881983	1.93634	2.3586	2.05403	1.14637	1.70393	1.66282	1.96861	1.78362	1.80696	5.73862	#N/A	16	ENSG00000175155	YPEL2	protein_coding	yippee like 2 [Source:HGNC Symbol;Acc:HGNC:18326]
P2RX7	3.16126	#N/A	#N/A	#N/A	1.8648	1.96356	2.30906	2.51214	1.89109	1.99164	2.31254	2.76545	0.821142	3.79465	1.9319	1.75958	1.98065	2.20337	7.0353	#N/A	16	ENSG00000089041	P2RX7	protein_coding	purinergic receptor P2X 7 [Source:HGNC Symbol;Acc:HGNC:8537]
#287631	3.10711	#N/A	0.817035	#N/A	2.69868	5.64218	6.01009	5.32129	5.6085	7.55592	6.922	7.88998	#N/A	5.07056	3.33154	5.22522	1.34419	2.13748	4.35301	#N/A	16	ENSG00000287631		lncRNA	novel transcript, antisense to PILRA
KLF11	0.904595	#N/A	#N/A	#N/A	2.22158	2.58493	3.28422	2.40886	1.7805	1.68747	2.22612	1.76326	0.803704	2.23346	1.6555	1.21433	1.84954	2.32163	8.04239	#N/A	16	ENSG00000172059	KLF11	protein_coding	Kruppel like factor 11 [Source:HGNC Symbol;Acc:HGNC:11811]
ITPRIP	2.37911	#N/A	#N/A	1.24497	#N/A	2.38386	1.9184	2.22596	1.90194	0.803678	0.909371	1.21296	0.82455	1.09788	0.888805	#N/A	1.08219	1.87394	4.97603	2.15189	16	ENSG00000148841	ITPRIP	protein_coding	inositol 1,4,5-trisphosphate receptor interacting protein [Source:HGNC Symbol;Acc:HGNC:29370]
FOSL2	4.8962	#N/A	#N/A	1.00334	1.4812	2.96666	5.13001	3.35357	2.36606	1.68603	1.79	1.97298	#N/A	3.0355	#N/A	0.803369	1.9992	2.76655	10.1844	2.39765	16	ENSG00000075426	FOSL2	protein_coding	FOS like 2, AP-1 transcription factor subunit [Source:HGNC Symbol;Acc:HGNC:3798]
LRRFIP2	1.18762	#N/A	#N/A	#N/A	1.14147	1.31808	1.68887	1.4997	0.844739	1.01844	1.17944	1.36476	0.800966	1.06568	1.01167	1.1238	0.82683	0.927073	8.01806	#N/A	16	ENSG00000093167	LRRFIP2	protein_coding	LRR binding FLII interacting protein 2 [Source:HGNC Symbol;Acc:HGNC:6703]
SH3BP2	2.44293	#N/A	#N/A	#N/A	1.40605	3.26545	4.44821	3.68348	2.36111	1.5081	1.51494	1.29062	#N/A	2.99631	1.89345	0.794581	1.39027	2.98327	6.7261	2.69954	16	ENSG00000087266	SH3BP2	protein_coding	SH3 domain binding protein 2 [Source:HGNC Symbol;Acc:HGNC:10825]
ADGRD1	4.09074	#N/A	#N/A	#N/A	4.00238	7.18718	7.22139	7.70767	4.91798	7.12761	8.33416	6.49816	0.792796	4.48964	6.63464	4.73532	3.1486	2.39716	7.47808	#N/A	16	ENSG00000111452	ADGRD1	protein_coding	adhesion G protein-coupled receptor D1 [Source:HGNC Symbol;Acc:HGNC:19893]
#261596	1.85189	#N/A	#N/A	1.14906	0.791655	1.6352	1.82062	1.6708	1.03543	1.52993	1.62625	1.99702	#N/A	1.76626	1.52269	1.37544	0.943429	1.40918	6.74948	#N/A	16	ENSG00000261596		lncRNA	novel transcript, sense intronic to METTL9
#270562	1.70375	#N/A	#N/A	0.791611	1.69215	2.34057	1.68805	2.25816	2.7364	3.22962	2.63512	3.31126	1.00989	1.24202	2.38034	3.06725	#N/A	1.05865	4.4044	#N/A	16	ENSG00000270562		lncRNA	novel transcript
ZFAND5	3.08456	#N/A	#N/A	#N/A	2.56352	4.22327	5.33569	3.5477	3.45398	3.80761	3.61995	2.63382	0.791241	3.29337	3.30777	2.72559	2.25072	2.37292	8.14794	#N/A	16	ENSG00000107372	ZFAND5	protein_coding	zinc finger AN1-type containing 5 [Source:HGNC Symbol;Acc:HGNC:13008]
ADGRB3	4.52597	#N/A	#N/A	0.791216	3.31115	7.73988	6.43338	6.91923	7.1356	8.5641	7.30457	7.61929	3.15366	6.49364	6.53591	5.98457	#N/A	2.03218	8.57861	#N/A	16	ENSG00000135298	ADGRB3	protein_coding	adhesion G protein-coupled receptor B3 [Source:HGNC Symbol;Acc:HGNC:945]
QSOX1	3.08484	#N/A	#N/A	0.786381	2.09685	2.76288	3.79013	2.19948	2.33392	2.29343	1.90172	1.98219	#N/A	2.5883	1.74312	1.64129	2.17839	1.75882	8.67489	#N/A	16	ENSG00000116260	QSOX1	protein_coding	quiescin sulfhydryl oxidase 1 [Source:HGNC Symbol;Acc:HGNC:9756]
ACSM3	#N/A	#N/A	#N/A	1.18793	0.802064	0.973169	0.785834	1.35754	0.919661	0.965533	1.30059	1.76873	1.80372	1.38774	1.1732	0.919241	1.08621	1.69502	7.01952	#N/A	16	ENSG00000005187	ACSM3	protein_coding	acyl-CoA synthetase medium chain family member 3 [Source:HGNC Symbol;Acc:HGNC:10522]
DZIP1L	4.46771	#N/A	#N/A	2.65415	0.785702	9.60983	7.66089	4.8484	6.34995	9.04733	7.9226	6.92116	#N/A	3.49481	4.19735	4.31004	1.80248	0.834501	2.91426	#N/A	16	ENSG00000158163	DZIP1L	protein_coding	DAZ interacting zinc finger protein 1 like [Source:HGNC Symbol;Acc:HGNC:26551]
CBL	0.937626	#N/A	#N/A	#N/A	0.919035	0.846776	0.782941	0.940719	0.904238	1.21505	1.62498	1.48583	#N/A	1.00235	1.06969	1.41249	1.00865	1.06768	6.6142	2.07337	16	ENSG00000110395	CBL	protein_coding	Cbl proto-oncogene [Source:HGNC Symbol;Acc:HGNC:1541]
PLXNB2	4.71373	#N/A	#N/A	#N/A	3.52619	8.93774	9.02316	10.2643	7.30297	7.97024	10.1135	7.21641	#N/A	9.82942	6.89062	6.01236	0.779368	4.36803	5.99885	1.68515	16	ENSG00000196576	PLXNB2	protein_coding	plexin B2 [Source:HGNC Symbol;Acc:HGNC:9104]
MGAT1	1.84628	#N/A	#N/A	#N/A	1.41122	1.77409	1.76134	1.16459	1.68481	2.15517	1.03001	0.879073	#N/A	1.74286	1.50739	1.5091	0.858559	0.776082	5.65394	1.89761	16	ENSG00000131446	MGAT1	protein_coding	alpha-1,3-mannosyl-glycoprotein 2-beta-N-acetylglucosaminyltransferase [Source:HGNC Symbol;Acc:HGNC:7044]
HDX	0.996166	#N/A	#N/A	#N/A	1.24897	2.32422	2.64754	2.60154	2.77819	1.72229	1.95385	2.80506	#N/A	2.17414	2.66584	0.810102	1.73838	0.771256	5.18037	1.91536	16	ENSG00000165259	HDX	protein_coding	highly divergent homeobox [Source:HGNC Symbol;Acc:HGNC:26411]
JUN	0.771155	#N/A	#N/A	3.30357	2.04047	1.77522	2.64472	1.85356	2.16874	2.1568	2.06798	2.29114	0.890026	2.20351	1.77954	2.91713	2.62273	#N/A	9.54499	#N/A	16	ENSG00000177606	JUN	protein_coding	Jun proto-oncogene, AP-1 transcription factor subunit [Source:HGNC Symbol;Acc:HGNC:6204]
DAGLA	4.36215	#N/A	#N/A	#N/A	1.54172	3.22725	3.57342	3.31311	1.56215	4.3553	5.84585	3.22473	0.76505	3.19487	4.74296	4.91805	1.75827	2.63374	4.86326	#N/A	16	ENSG00000134780	DAGLA	protein_coding	diacylglycerol lipase alpha [Source:HGNC Symbol;Acc:HGNC:1165]
LINC02988	1.03978	#N/A	#N/A	#N/A	2.11344	4.5619	4.75441	5.3438	3.37205	5.56446	5.95725	4.12158	0.76408	3.92254	4.57105	5.50549	1.46234	2.15778	6.2323	#N/A	16	ENSG00000285554	LINC02988	lncRNA	long intergenic non-protein coding RNA 2988 [Source:HGNC Symbol;Acc:HGNC:56098]
DHRS7B	1.01133	#N/A	#N/A	#N/A	0.826779	1.2767	1.00841	1.43446	1.21305	1.14314	1.34669	1.69984	0.860407	0.761779	1.03001	0.804048	0.818317	1.30996	5.74372	#N/A	16	ENSG00000109016	DHRS7B	protein_coding	dehydrogenase/reductase 7B [Source:HGNC Symbol;Acc:HGNC:24547]
MTMR3	1.18967	#N/A	#N/A	#N/A	0.860984	0.964959	1.13362	1.2501	0.775463	0.755587	1.03797	1.30935	1.07754	1.01732	0.867101	0.858917	1.10796	1.15622	7.42548	#N/A	16	ENSG00000100330	MTMR3	protein_coding	myotubularin related protein 3 [Source:HGNC Symbol;Acc:HGNC:7451]
#258017	1.22624	#N/A	0.946664	#N/A	1.15189	1.20964	1.25069	1.63218	1.3254	1.26802	1.59511	1.81457	#N/A	1.34926	1.46343	1.13418	0.753903	1.61504	8.84782	#N/A	16	ENSG00000258017		lncRNA	novel transcript, antisense to TUBA1B
PELATON	3.39793	#N/A	#N/A	#N/A	2.99462	9.09232	9.47246	5.65015	6.5	5.96889	7.11728	4.41329	0.748932	6.27283	7.02311	4.75459	1.69963	2.12907	4.93148	#N/A	16	ENSG00000224397	PELATON	lncRNA	plaque enriched lncRNA in atherosclerotic and inflammatory bowel macrophage regulation [Source:HGNC Symbol;Acc:HGNC:50328]
PER2	1.10246	#N/A	#N/A	1.02271	0.748843	1.28151	1.39061	1.59923	1.45317	1.64101	1.72193	1.79206	#N/A	1.6735	1.06752	1.10753	0.763987	0.92532	7.60989	#N/A	16	ENSG00000132326	PER2	protein_coding	period circadian regulator 2 [Source:HGNC Symbol;Acc:HGNC:8846]
MYBPC3	3.0193	#N/A	0.744267	#N/A	1.74812	5.8826	5.46578	5.17969	5.68375	6.09593	10.2407	5.86158	#N/A	3.73872	6.82034	6.65787	2.51889	3.09999	5.37337	#N/A	16	ENSG00000134571	MYBPC3	protein_coding	myosin binding protein C3 [Source:HGNC Symbol;Acc:HGNC:7551]
CUX1	1.459	#N/A	#N/A	0.798377	1.37956	1.72181	1.65014	2.07895	1.94741	1.64692	2.09746	2.17398	0.743713	1.23933	1.63203	1.59336	#N/A	0.994316	8.95768	#N/A	16	ENSG00000257923	CUX1	protein_coding	cut like homeobox 1 [Source:HGNC Symbol;Acc:HGNC:2557]
#250397	2.23939	#N/A	0.73994	1.08399	1.36306	2.42853	1.77458	3.62002	2.55678	3.65944	2.96263	4.43465	#N/A	1.68549	1.39963	2.56318	#N/A	1.69183	3.99748	#N/A	16	ENSG00000250397		lncRNA	novel transcript
SLC44A1	1.09795	#N/A	#N/A	0.73596	1.06747	1.05584	1.23334	1.19923	1.34356	1.66209	1.89997	1.87921	0.975502	2.21071	1.16262	1.52367	0.930531	#N/A	5.45481	#N/A	16	ENSG00000070214	SLC44A1	protein_coding	solute carrier family 44 member 1 [Source:HGNC Symbol;Acc:HGNC:18798]
DLEU2	0.735746	#N/A	#N/A	#N/A	1.52077	1.70315	2.84686	1.91761	0.878796	1.54599	1.76038	2.22896	0.800655	#N/A	1.3775	1.51459	0.970056	1.93668	9.54664	1.01158	16	ENSG00000231607	DLEU2	lncRNA	deleted in lymphocytic leukemia 2 [Source:HGNC Symbol;Acc:HGNC:13748]
TTC7A	0.812083	#N/A	#N/A	1.54721	2.26513	2.29706	2.6776	2.52111	2.03054	2.4573	2.96247	3.11024	#N/A	1.78207	2.19552	2.77518	#N/A	0.734825	9.27176	2.81216	16	ENSG00000068724	TTC7A	protein_coding	tetratricopeptide repeat domain 7A [Source:HGNC Symbol;Acc:HGNC:19750]
DENND3	0.947828	#N/A	#N/A	#N/A	1.51581	3.29589	5.24427	3.34144	2.4866	1.91935	2.10541	2.31766	#N/A	2.28487	1.59515	0.732753	2.48099	1.15624	6.49865	1.37354	16	ENSG00000105339	DENND3	protein_coding	DENN domain containing 3 [Source:HGNC Symbol;Acc:HGNC:29134]
MBOAT7#125505	2.13236	#N/A	#N/A	0.728371	1.91188	1.86453	2.33983	1.69931	1.76738	2.67358	2.47695	1.92417	#N/A	2.00967	1.3956	2.36211	1.46303	1.75391	5.37117	#N/A	16	ENSG00000125505	MBOAT7	protein_coding	membrane bound O-acyltransferase domain containing 7 [Source:HGNC Symbol;Acc:HGNC:15505]
PROSER2	4.09218	#N/A	#N/A	0.724393	1.57895	2.63382	2.37114	2.58844	3.13797	4.87371	7.99737	5.69326	1.57052	4.28082	2.91632	4.60271	#N/A	1.74366	1.62476	#N/A	16	ENSG00000148426	PROSER2	protein_coding	proline and serine rich 2 [Source:HGNC Symbol;Acc:HGNC:23728]
MCOLN1	2.44863	#N/A	#N/A	#N/A	1.67197	2.33068	2.40538	2.14265	1.83457	1.82255	1.57583	1.6021	0.890947	1.5722	1.9427	1.75039	0.722978	1.61972	4.40424	#N/A	16	ENSG00000090674	MCOLN1	protein_coding	mucolipin TRP cation channel 1 [Source:HGNC Symbol;Acc:HGNC:13356]
UBE2D1	1.49251	#N/A	#N/A	#N/A	1.51185	2.1158	2.73526	1.92831	1.64012	2.1542	1.93838	1.13091	0.718957	1.7	1.6959	1.9549	1.33609	1.34681	6.87742	#N/A	16	ENSG00000072401	UBE2D1	protein_coding	ubiquitin conjugating enzyme E2 D1 [Source:HGNC Symbol;Acc:HGNC:12474]
CYFIP1#273749	2.44379	#N/A	#N/A	0.718002	2.90075	2.59814	3.77122	2.92915	3.01376	4.65462	6.59529	4.7664	#N/A	3.77279	2.43459	4.86748	1.15351	1.81365	4.88256	#N/A	16	ENSG00000273749	CYFIP1	protein_coding	cytoplasmic FMR1 interacting protein 1 [Source:HGNC Symbol;Acc:HGNC:13759]
RTN3	1.98971	#N/A	#N/A	#N/A	1.27106	1.52719	1.95805	1.46117	1.39108	1.61476	1.52204	1.58834	0.92086	0.751286	1.39271	1.63646	0.715711	0.816642	4.48256	#N/A	16	ENSG00000133318	RTN3	protein_coding	reticulon 3 [Source:HGNC Symbol;Acc:HGNC:10469]
DGKG	1.41698	#N/A	#N/A	#N/A	4.66389	7.95371	8.73426	9.69643	6.68735	7.62596	9.38781	7.87187	0.715488	10.6899	7.13053	6.86769	3.1062	3.11388	7.0407	#N/A	16	ENSG00000058866	DGKG	protein_coding	diacylglycerol kinase gamma [Source:HGNC Symbol;Acc:HGNC:2853]
PLXND1	4.87639	#N/A	#N/A	0.714672	1.03214	2.23855	4.86753	2.20923	1.73329	1.02334	1.0254	1.61881	0.802796	2.53947	#N/A	0.923099	2.48372	3.09041	4.74061	#N/A	16	ENSG00000004399	PLXND1	protein_coding	plexin D1 [Source:HGNC Symbol;Acc:HGNC:9107]
#258666	2.31743	#N/A	1.06133	#N/A	2.84387	3.68428	3.35489	4.71853	3.56719	3.80305	4.79863	5.40271	0.712919	3.84194	3.16863	3.4643	1.21101	#N/A	5.87993	#N/A	16	ENSG00000258666		lncRNA	novel transcript, antisense to WARS
C4orf19	3.46336	#N/A	1.6415	1.94142	0.810039	0.852127	1.0622	1.34765	0.711734	0.957523	1.34089	2.0812	#N/A	1.81978	0.879272	1.48963	#N/A	0.777915	7.18997	#N/A	16	ENSG00000154274	C4orf19	protein_coding	chromosome 4 open reading frame 19 [Source:HGNC Symbol;Acc:HGNC:25618]
TNS3	0.706679	#N/A	#N/A	1.04876	4.73405	7.95869	8.41422	9.91249	6.29792	7.64474	9.39465	7.53743	#N/A	6.96688	6.82526	6.69462	#N/A	2.82105	6.19414	1.18655	16	ENSG00000136205	TNS3	protein_coding	tensin 3 [Source:HGNC Symbol;Acc:HGNC:21616]
TTLL4	1.50018	#N/A	#N/A	1.198	1.16824	1.65572	1.66351	1.60859	1.76674	1.64375	1.86182	1.94321	0.705977	1.85571	1.31363	1.6452	#N/A	1.30589	6.64555	#N/A	16	ENSG00000135912	TTLL4	protein_coding	tubulin tyrosine ligase like 4 [Source:HGNC Symbol;Acc:HGNC:28976]
EAF1	1.68721	#N/A	#N/A	1.19962	1.18347	1.45176	2.33087	1.20573	1.40264	1.29363	1.18665	1.1083	1.38096	1.6962	#N/A	1.01752	0.705194	1.18252	5.49241	#N/A	16	ENSG00000144597	EAF1	protein_coding	ELL associated factor 1 [Source:HGNC Symbol;Acc:HGNC:20907]
#263982	2.61254	#N/A	1.1399	0.703799	1.07102	3.9047	2.39975	4.65186	4.822	6.78366	6.51296	7.29629	#N/A	3.91158	3.10684	2.10757	#N/A	2.81483	5.59515	#N/A	16	ENSG00000263982		lncRNA	novel transcript, antisense to ZFN156
RPS6KA4	2.27056	#N/A	#N/A	0.689614	1.56173	2.01328	2.82777	1.44685	1.69606	1.82971	1.38864	1.3234	#N/A	1.70132	1.20881	1.65833	#N/A	1.8871	7.2923	2.22752	16	ENSG00000162302	RPS6KA4	protein_coding	ribosomal protein S6 kinase A4 [Source:HGNC Symbol;Acc:HGNC:10433]
ETF1	1.47978	#N/A	#N/A	0.89182	1.08305	1.44	2.10563	1.57915	1.39241	1.33127	1.65254	1.64102	#N/A	1.15734	1.01574	1.27685	0.687798	1.19687	10.3848	#N/A	16	ENSG00000120705	ETF1	protein_coding	eukaryotic translation termination factor 1 [Source:HGNC Symbol;Acc:HGNC:3477]
CKAP4	#N/A	#N/A	#N/A	0.685479	3.31644	4.34821	4.44121	2.3979	5.0711	9.8659	7.04315	4.63789	2.00211	4.3067	6.29488	5.89421	2.46829	#N/A	7.25501	2.46041	16	ENSG00000136026	CKAP4	protein_coding	cytoskeleton associated protein 4 [Source:HGNC Symbol;Acc:HGNC:16991]
#287576	0.68367	#N/A	1.00836	0.81113	0.960642	1.02199	1.11613	1.39489	0.727952	1.24185	1.53262	2.26997	#N/A	2.48351	1.04096	1.04719	#N/A	1.23551	4.43198	#N/A	16	ENSG00000287576		lncRNA	novel transcript
FRY	3.23656	#N/A	#N/A	#N/A	1.81565	0.91879	3.31637	1.07557	0.683593	2.7076	3.00202	2.73734	0.896287	2.70953	1.8468	1.63023	2.55491	2.71862	9.51215	#N/A	16	ENSG00000073910	FRY	protein_coding	FRY microtubule binding protein [Source:HGNC Symbol;Acc:HGNC:20367]
ITSN1	5.08909	#N/A	#N/A	#N/A	2.56145	4.08579	3.98439	4.51589	3.46824	4.84947	6.22312	5.60577	0.682804	3.09859	3.98859	4.52153	2.30229	2.86676	5.84654	#N/A	16	ENSG00000205726	ITSN1	protein_coding	intersectin 1 [Source:HGNC Symbol;Acc:HGNC:6183]
TNFAIP6	8.12373	#N/A	#N/A	2.06557	0.682142	6.62727	5.3662	4.97458	6.7586	7.15232	8.41377	8.02072	3.32982	3.60016	4.91776	5.04516	#N/A	0.822161	3.20215	#N/A	16	ENSG00000123610	TNFAIP6	protein_coding	TNF alpha induced protein 6 [Source:HGNC Symbol;Acc:HGNC:11898]
GNA13	0.78948	#N/A	#N/A	#N/A	0.903201	1.0821	1.84521	1.1942	1.00663	1.00552	1.22237	1.13061	#N/A	0.921752	0.681351	1.00156	0.922717	1.09823	6.20847	1.60536	16	ENSG00000120063	GNA13	protein_coding	G protein subunit alpha 13 [Source:HGNC Symbol;Acc:HGNC:4381]
ELL2	0.679746	#N/A	#N/A	0.741148	0.988142	1.38148	2.05715	1.85205	1.25975	1.32164	1.54318	1.71473	2.26509	1.78748	0.828074	1.11232	2.49489	#N/A	9.28797	#N/A	16	ENSG00000118985	ELL2	protein_coding	elongation factor for RNA polymerase II 2 [Source:HGNC Symbol;Acc:HGNC:17064]
ADGRL1-AS1#267169	1.62912	#N/A	#N/A	#N/A	0.678721	1.31029	1.03006	1.418	1.31376	1.34555	1.59877	1.71315	0.741081	1.82748	1.51876	1.14053	#N/A	1.44851	7.33947	1.88965	16	ENSG00000267169	ADGRL1-AS1	lncRNA	ADGRL1 antisense RNA 1 [Source:HGNC Symbol;Acc:HGNC:55309]
COTL1	0.674405	#N/A	#N/A	#N/A	2.35456	2.37242	3.93064	1.57399	1.66746	3.71657	3.19874	1.4258	#N/A	1.32608	3.72922	5.02131	2.65548	1.73025	3.52463	2.3596	16	ENSG00000103187	COTL1	protein_coding	coactosin like F-actin binding protein 1 [Source:HGNC Symbol;Acc:HGNC:18304]
CTDSP1	1.22576	#N/A	#N/A	#N/A	0.738871	1.3979	1.54397	1.0761	0.960045	0.89696	0.714386	#N/A	1.1254	1.08766	1.37318	0.665034	1.25247	1.39287	3.32849	1.68327	16	ENSG00000144579	CTDSP1	protein_coding	CTD small phosphatase 1 [Source:HGNC Symbol;Acc:HGNC:21614]
NAAA	1.0214	#N/A	#N/A	#N/A	1.08126	0.801094	0.968459	0.699152	0.661648	1.34539	1.26449	1.0873	#N/A	1.06684	1.15174	1.89069	1.35899	1.60076	6.14676	2.463	16	ENSG00000138744	NAAA	protein_coding	N-acylethanolamine acid amidase [Source:HGNC Symbol;Acc:HGNC:736]
ZNF316	0.659984	#N/A	#N/A	#N/A	0.665548	0.97644	0.717524	1.14996	0.958176	0.711247	0.911008	0.93204	1.00029	0.995908	0.756175	0.721669	0.998743	0.80545	7.11545	#N/A	16	ENSG00000205903	ZNF316	protein_coding	zinc finger protein 316 [Source:HGNC Symbol;Acc:HGNC:13843]
SLC27A1	2.88752	#N/A	#N/A	1.64394	1.10337	2.37242	1.78994	2.85272	2.3848	2.02975	2.4349	2.34206	0.655413	3.30853	1.88049	1.29697	#N/A	1.82516	8.56549	#N/A	16	ENSG00000130304	SLC27A1	protein_coding	solute carrier family 27 member 1 [Source:HGNC Symbol;Acc:HGNC:10995]
CD93	6.16136	#N/A	#N/A	0.655074	8.37634	9.68554	12.0661	8.87789	6.0604	10.5043	8.94919	8.95587	#N/A	8.36221	9.00197	6.13607	3.23399	4.02394	5.84231	#N/A	16	ENSG00000125810	CD93	protein_coding	CD93 molecule [Source:HGNC Symbol;Acc:HGNC:15855]
BEAN1	3.83396	#N/A	0.847581	0.651895	1.85931	2.62598	2.84862	2.63027	1.9783	2.2511	2.18972	2.75023	#N/A	3.80924	2.23158	1.57364	#N/A	1.25782	6.19952	#N/A	16	ENSG00000166546	BEAN1	protein_coding	brain expressed associated with NEDD4 1 [Source:HGNC Symbol;Acc:HGNC:24160]
DOCK8	0.777638	#N/A	#N/A	#N/A	1.03102	0.989643	1.28413	1.20755	0.945658	1.17264	1.3958	1.66968	#N/A	1.15427	1.39298	1.44671	1.22521	0.651861	8.78099	1.70798	16	ENSG00000107099	DOCK8	protein_coding	dedicator of cytokinesis 8 [Source:HGNC Symbol;Acc:HGNC:19191]
EEPD1	4.45501	#N/A	#N/A	1.60388	2.1139	1.41752	2.85697	1.55671	#N/A	4.85523	5.14136	3.81466	1.05066	2.35208	2.95281	5.77382	0.649888	2.65451	9.80912	#N/A	16	ENSG00000122547	EEPD1	protein_coding	endonuclease/exonuclease/phosphatase family domain containing 1 [Source:HGNC Symbol;Acc:HGNC:22223]
DNAH17	1.32999	#N/A	0.879413	1.21597	#N/A	0.737671	#N/A	1.18239	0.943215	1.02397	1.568	1.54095	0.642389	1.19468	1.27645	1.48395	1.03137	1.77539	5.86917	#N/A	16	ENSG00000187775	DNAH17	protein_coding	dynein axonemal heavy chain 17 [Source:HGNC Symbol;Acc:HGNC:2946]
NUP50-DT	1.28387	#N/A	#N/A	#N/A	0.714231	1.1469	1.25257	1.40637	0.985445	1.04369	1.47717	1.54965	0.637617	1.19921	1.2877	1.24551	1.00756	0.750928	8.98727	#N/A	16	ENSG00000226328	NUP50-DT	lncRNA	NUP50 divergent transcript [Source:HGNC Symbol;Acc:HGNC:50502]
KLHL18	0.633672	#N/A	#N/A	#N/A	1.17712	1.34446	1.55794	1.58313	1.38854	1.22318	1.44693	1.54542	0.743175	1.29967	1.23004	1.35883	1.23836	1.10503	6.07731	#N/A	16	ENSG00000114648	KLHL18	protein_coding	kelch like family member 18 [Source:HGNC Symbol;Acc:HGNC:29120]
CD68	2.83538	#N/A	#N/A	#N/A	6.66172	12.212	10.5858	9.91407	8.97127	7.50187	7.68735	5.83528	#N/A	7.03539	7.36464	6.28214	2.73854	4.01791	0.631767	2.76135	16	ENSG00000129226	CD68	protein_coding	CD68 molecule [Source:HGNC Symbol;Acc:HGNC:1693]
MOB3A	0.629547	#N/A	#N/A	#N/A	0.942206	1.76902	1.74743	1.68037	1.42106	1.3349	1.52391	1.17687	#N/A	1.8465	1.59573	0.964233	0.695104	1.11896	8.00916	1.26061	16	ENSG00000172081	MOB3A	protein_coding	MOB kinase activator 3A [Source:HGNC Symbol;Acc:HGNC:29802]
PCSK5	4.42305	#N/A	#N/A	2.57413	#N/A	1.09516	#N/A	1.399	2.80147	3.94708	5.10594	3.81725	0.627511	3.19958	1.70968	2.50965	2.11569	3.89394	7.81679	2.86348	16	ENSG00000099139	PCSK5	protein_coding	proprotein convertase subtilisin/kexin type 5 [Source:HGNC Symbol;Acc:HGNC:8747]
DDX21	0.635767	#N/A	#N/A	#N/A	1.08857	0.864607	1.215	0.932612	1.19884	1.32921	1.16044	0.921541	#N/A	1.499	0.626271	1.67715	0.798403	1.06503	7.55739	1.27533	16	ENSG00000165732	DDX21	protein_coding	DExD-box helicase 21 [Source:HGNC Symbol;Acc:HGNC:2744]
AP3S2	1.40725	#N/A	#N/A	#N/A	1.15793	1.16838	1.41662	1.38014	0.959557	1.25468	1.44827	1.67847	0.624042	1.26849	1.28744	1.25228	0.825885	0.68581	7.01818	#N/A	16	ENSG00000157823	AP3S2	protein_coding	adaptor related protein complex 3 subunit sigma 2 [Source:HGNC Symbol;Acc:HGNC:571]
STPG4	0.623989	#N/A	0.678992	0.99693	1.37952	1.85328	2.07516	2.19309	1.79723	2.07594	2.9362	3.25226	#N/A	1.57366	2.19628	2.67838	#N/A	0.826157	5.1865	#N/A	16	ENSG00000239605	STPG4	protein_coding	sperm-tail PG-rich repeat containing 4 [Source:HGNC Symbol;Acc:HGNC:26850]
CLCN7	0.621187	#N/A	#N/A	#N/A	1.25123	1.55821	1.55862	1.6755	1.62592	1.34072	1.44924	1.82529	0.750543	1.68986	1.34754	1.37992	1.0217	1.62174	8.6834	#N/A	16	ENSG00000103249	CLCN7	protein_coding	chloride voltage-gated channel 7 [Source:HGNC Symbol;Acc:HGNC:2025]
PLB1	4.9932	#N/A	#N/A	0.61869	2.74019	4.66171	4.18561	5.35164	3.45068	6.5525	7.1863	4.88039	#N/A	5.64916	4.73885	5.0186	1.16022	2.87329	4.91115	#N/A	16	ENSG00000163803	PLB1	protein_coding	phospholipase B1 [Source:HGNC Symbol;Acc:HGNC:30041]
RAB3D	4.10735	#N/A	#N/A	#N/A	2.27388	6.00651	6.27852	5.4678	4.42201	4.94775	4.97	2.94466	0.615264	3.9439	4.66626	2.98942	1.94866	1.20686	7.0104	#N/A	16	ENSG00000105514	RAB3D	protein_coding	RAB3D, member RAS oncogene family [Source:HGNC Symbol;Acc:HGNC:9779]
#276216	1.95504	#N/A	#N/A	2.09008	2.26939	2.34271	2.73408	2.41542	2.71462	4.02668	4.25212	3.55611	0.613931	2.83751	1.88647	4.37912	#N/A	#N/A	8.51967	2.50651	16	ENSG00000276216		lncRNA	novel transcript
MAP2K1	1.29	#N/A	#N/A	#N/A	0.983476	1.0811	1.28916	1.38585	1.02851	1.19726	1.48908	1.62965	#N/A	1.17923	0.964756	1.41368	0.611168	0.702499	8.64263	1.83469	16	ENSG00000169032	MAP2K1	protein_coding	mitogen-activated protein kinase kinase 1 [Source:HGNC Symbol;Acc:HGNC:6840]
USP3	1.15846	#N/A	#N/A	#N/A	0.754284	0.607769	0.715623	0.854617	0.837878	1.25811	1.60488	1.65164	#N/A	1.1809	1.20119	1.4994	1.53313	0.814045	10.0128	2.13467	16	ENSG00000140455	USP3	protein_coding	ubiquitin specific peptidase 3 [Source:HGNC Symbol;Acc:HGNC:12626]
APAF1	1.4416	#N/A	#N/A	#N/A	1.37468	1.67138	2.37354	1.74542	1.34672	1.28634	1.4217	1.51941	#N/A	1.26921	1.53362	1.36266	0.605597	1.62965	7.52596	2.18991	16	ENSG00000120868	APAF1	protein_coding	apoptotic peptidase activating factor 1 [Source:HGNC Symbol;Acc:HGNC:576]
NCEH1	1.00496	#N/A	#N/A	0.604998	1.28217	1.80378	1.81142	2.03053	1.70075	1.55666	1.97233	2.04779	#N/A	1.52609	1.50601	1.18781	1.60072	1.12582	8.78326	#N/A	16	ENSG00000144959	NCEH1	protein_coding	neutral cholesterol ester hydrolase 1 [Source:HGNC Symbol;Acc:HGNC:29260]
SBF2	2.36474	#N/A	#N/A	#N/A	1.64885	1.57868	1.718	1.91287	2.36327	2.13855	2.79714	2.71127	0.600775	3.43148	1.28793	1.95313	1.90848	3.21557	9.1787	#N/A	16	ENSG00000133812	SBF2	protein_coding	SET binding factor 2 [Source:HGNC Symbol;Acc:HGNC:2135]
#273151	1.05943	#N/A	1.0103	0.64055	0.840185	0.950106	1.02685	2.12096	1.02868	0.645359	1.10594	2.33543	0.595251	1.37943	1.13503	0.88078	#N/A	#N/A	5.62353	#N/A	16	ENSG00000273151		lncRNA	novel transcript, antisense to GET4
SPIRE1	1.82962	#N/A	#N/A	#N/A	0.749654	1.78539	2.78448	2.09352	1.43889	0.594019	0.848919	1.14274	1.11272	2.00138	1.14179	0.664292	2.17661	1.03343	7.95075	#N/A	16	ENSG00000134278	SPIRE1	protein_coding	spire type actin nucleation factor 1 [Source:HGNC Symbol;Acc:HGNC:30622]
GLUL	3.33516	#N/A	#N/A	#N/A	2.94263	5.13381	7.96161	4.40416	3.36382	3.31236	2.55336	1.52393	0.593811	2.90971	3.76019	2.47517	1.59898	2.88088	3.10026	#N/A	16	ENSG00000135821	GLUL	protein_coding	glutamate-ammonia ligase [Source:HGNC Symbol;Acc:HGNC:4341]
MTMR6	0.92646	#N/A	#N/A	#N/A	0.842178	0.943018	1.24889	0.96436	0.841336	1.20339	1.19986	1.36014	#N/A	0.75428	1.19894	1.35427	0.593719	0.911782	7.20137	1.66763	16	ENSG00000139505	MTMR6	protein_coding	myotubularin related protein 6 [Source:HGNC Symbol;Acc:HGNC:7453]
ERCC1	1.62143	#N/A	#N/A	1.15952	1.50896	1.97982	2.17404	1.91485	1.9858	1.54953	1.66446	1.47561	#N/A	2.21196	1.45725	1.49652	0.593622	1.34587	6.80215	#N/A	16	ENSG00000012061	ERCC1	protein_coding	ERCC excision repair 1, endonuclease non-catalytic subunit [Source:HGNC Symbol;Acc:HGNC:3433]
PLCB1	5.22292	#N/A	#N/A	3.26974	1.50088	2.0551	4.68344	2.33727	2.77644	1.23416	1.54349	1.94617	2.65142	3.47792	#N/A	0.591667	3.02847	4.41689	10.8292	#N/A	16	ENSG00000182621	PLCB1	protein_coding	phospholipase C beta 1 [Source:HGNC Symbol;Acc:HGNC:15917]
SUSD6	0.850276	#N/A	#N/A	#N/A	1.08106	1.37539	1.89538	1.47308	1.16329	1.19017	1.45058	1.43774	#N/A	1.38752	1.02954	0.799212	0.588927	1.3228	10.7913	1.5176	16	ENSG00000100647	SUSD6	protein_coding	sushi domain containing 6 [Source:HGNC Symbol;Acc:HGNC:19956]
SLC6A6	1.18428	#N/A	#N/A	#N/A	1.57907	1.66556	2.48825	1.6021	1.20292	1.44691	1.61128	1.78316	0.586685	1.293	1.78576	1.76907	1.39243	2.23196	5.13036	#N/A	16	ENSG00000131389	SLC6A6	protein_coding	solute carrier family 6 member 6 [Source:HGNC Symbol;Acc:HGNC:11052]
HIPK3	1.81692	#N/A	#N/A	#N/A	1.61404	1.80188	2.29018	1.99552	1.75828	1.9137	2.24564	2.09366	0.58254	2.28878	1.79762	1.94106	1.53466	1.91886	7.523	#N/A	16	ENSG00000110422	HIPK3	protein_coding	homeodomain interacting protein kinase 3 [Source:HGNC Symbol;Acc:HGNC:4915]
ARSD	2.34308	#N/A	#N/A	0.581069	1.68733	5.87623	7.9977	4.62816	3.14104	2.14806	1.70608	1.5174	#N/A	2.92273	2.88975	1.07368	1.62459	1.85039	3.31531	#N/A	16	ENSG00000006756	ARSD	protein_coding	arylsulfatase D [Source:HGNC Symbol;Acc:HGNC:717]
GRAMD1B	3.60344	#N/A	#N/A	0.578897	1.12733	0.986635	2.10882	1.2478	0.955316	1.11092	1.28578	1.62043	#N/A	0.652751	0.616365	1.77862	#N/A	1.77006	6.93441	1.47245	16	ENSG00000023171	GRAMD1B	protein_coding	GRAM domain containing 1B [Source:HGNC Symbol;Acc:HGNC:29214]
STXBP2	1.23558	#N/A	#N/A	#N/A	1.01757	1.30964	1.52414	1.30119	1.10644	1.06638	0.993345	0.98386	0.686388	1.59243	1.13538	0.914495	0.577616	1.12495	2.69101	#N/A	16	ENSG00000076944	STXBP2	protein_coding	syntaxin binding protein 2 [Source:HGNC Symbol;Acc:HGNC:11445]
GPD2	0.887697	#N/A	#N/A	0.817447	0.822239	1.25969	1.67479	1.59302	1.17053	0.793428	0.948895	1.35689	0.574977	#N/A	1.08291	0.68588	1.21751	1.301	5.62903	#N/A	16	ENSG00000115159	GPD2	protein_coding	glycerol-3-phosphate dehydrogenase 2 [Source:HGNC Symbol;Acc:HGNC:4456]
SYAP1	1.48066	#N/A	#N/A	0.845342	0.772586	1.17558	1.45267	1.28724	1.16869	0.765543	0.831901	0.997241	#N/A	1.36915	0.714464	0.570534	1.65447	1.72444	10.196	#N/A	16	ENSG00000169895	SYAP1	protein_coding	synapse associated protein 1 [Source:HGNC Symbol;Acc:HGNC:16273]
PRKACA#072062	2.1531	#N/A	#N/A	#N/A	1.26983	2.08845	1.92743	2.18824	1.87579	1.77114	1.87363	1.26353	0.57006	1.98283	2.01462	1.64285	2.02343	1.36402	8.39473	#N/A	16	ENSG00000072062	PRKACA	protein_coding	protein kinase cAMP-activated catalytic subunit alpha [Source:HGNC Symbol;Acc:HGNC:9380]
PLD3	1.30866	#N/A	#N/A	0.816893	0.830022	1.00417	1.01438	0.995878	1.10571	1.0211	0.98091	0.943967	#N/A	1.83919	1.03347	0.808207	1.34716	0.565817	5.67631	#N/A	16	ENSG00000105223	PLD3	protein_coding	phospholipase D family member 3 [Source:HGNC Symbol;Acc:HGNC:17158]
SEMA4B	#N/A	#N/A	#N/A	0.561392	1.6128	2.33622	2.81089	2.71656	1.99654	1.92696	2.26363	2.1948	0.807347	2.1051	2.62314	2.16619	1.49143	#N/A	7.91756	2.51081	16	ENSG00000185033	SEMA4B	protein_coding	semaphorin 4B [Source:HGNC Symbol;Acc:HGNC:10730]
#258380	0.997999	#N/A	1.37446	0.759534	0.559599	1.05062	0.770502	1.41481	0.744112	0.95355	1.14242	1.583	#N/A	1.11986	1.64002	0.823633	0.927817	#N/A	6.83635	#N/A	16	ENSG00000258380		lncRNA	novel transcript, antisense to FOXN3
MYO15B	1.78947	#N/A	0.559074	#N/A	1.36583	3.07259	1.51009	4.16819	3.41191	2.79861	3.78336	3.93446	0.745791	3.54045	3.19857	1.69795	#N/A	2.26673	10.1349	#N/A	16	ENSG00000266714	MYO15B	protein_coding	myosin XVB [Source:HGNC Symbol;Acc:HGNC:14083]
KCNH3	1.87937	#N/A	#N/A	0.55827	1.19174	1.45019	0.855809	1.32743	1.31312	1.84269	2.1279	2.2666	1.62259	1.6947	1.72206	1.56612	#N/A	1.5152	5.92834	#N/A	16	ENSG00000135519	KCNH3	protein_coding	potassium voltage-gated channel subfamily H member 3 [Source:HGNC Symbol;Acc:HGNC:6252]
SLC25A37	0.555127	#N/A	#N/A	0.58323	0.831544	1.02849	0.707171	1.26556	1.39606	1.64735	1.75084	1.63596	#N/A	1.41972	1.40188	2.06039	1.45047	1.56763	9.07107	#N/A	16	ENSG00000147454	SLC25A37	protein_coding	solute carrier family 25 member 37 [Source:HGNC Symbol;Acc:HGNC:29786]
PELI1	0.554926	#N/A	#N/A	#N/A	1.88018	1.14719	1.65562	1.44425	0.869653	3.09724	3.52361	3.74903	1.95529	0.919467	2.45978	4.26246	2.72737	#N/A	11.8053	1.98452	16	ENSG00000197329	PELI1	protein_coding	pellino E3 ubiquitin protein ligase 1 [Source:HGNC Symbol;Acc:HGNC:8827]
NLN	1.53674	#N/A	#N/A	#N/A	2.18651	3.13967	2.11468	3.32726	3.83189	5.75118	8.09691	5.16279	0.554662	3.23872	3.97305	5.96966	2.50964	1.28562	8.40919	#N/A	16	ENSG00000123213	NLN	protein_coding	neurolysin [Source:HGNC Symbol;Acc:HGNC:16058]
NOTCH2NLC	1.37664	#N/A	#N/A	#N/A	0.919704	0.928868	0.553378	1.04898	1.02101	0.815304	1.14273	1.25434	0.713382	1.59159	1.03033	1.11598	0.814859	2.3213	5.52767	#N/A	16	ENSG00000286219	NOTCH2NLC	protein_coding	notch 2 N-terminal like C [Source:HGNC Symbol;Acc:HGNC:53924]
#226824	0.849571	#N/A	0.549658	1.14046	0.622977	0.847605	0.934066	1.22945	0.738439	1.01982	1.44777	1.71969	#N/A	1.23917	0.66649	1.18626	#N/A	1.37846	7.3943	#N/A	16	ENSG00000226824		lncRNA	novel transcript
STK40	0.559265	#N/A	#N/A	#N/A	0.924135	1.33188	1.63947	1.54467	1.09088	0.936259	1.19273	1.0574	0.548614	1.75429	1.02603	0.742269	0.807491	1.04533	4.12914	#N/A	16	ENSG00000196182	STK40	protein_coding	serine/threonine kinase 40 [Source:HGNC Symbol;Acc:HGNC:21373]
TYK2	1.18143	#N/A	#N/A	0.547401	1.01463	1.20239	1.41093	1.40777	1.10357	0.882245	1.08503	1.29874	#N/A	0.882184	0.908469	0.715997	0.732639	0.871259	6.78501	#N/A	16	ENSG00000105397	TYK2	protein_coding	tyrosine kinase 2 [Source:HGNC Symbol;Acc:HGNC:12440]
SMAP2	#N/A	#N/A	#N/A	#N/A	0.866454	0.834621	0.545048	0.933593	0.982869	1.53244	1.8778	1.52087	0.63244	1.33786	1.1055	2.03909	1.86307	1.00888	8.37937	2.07422	16	ENSG00000084070	SMAP2	protein_coding	small ArfGAP2 [Source:HGNC Symbol;Acc:HGNC:25082]
CSRNP1	1.77355	#N/A	#N/A	0.543169	2.22633	1.56572	2.72282	1.5579	1.89487	2.61198	2.55383	1.94333	0.549516	2.58983	#N/A	1.96583	1.1942	1.81839	4.04462	#N/A	16	ENSG00000144655	CSRNP1	protein_coding	cysteine and serine rich nuclear protein 1 [Source:HGNC Symbol;Acc:HGNC:14300]
JAML	4.97547	#N/A	#N/A	0.539427	2.12192	2.04624	2.09722	1.87504	1.873	4.47443	4.88652	3.87096	#N/A	3.04674	1.10767	5.96236	#N/A	3.81524	8.22387	1.9016	16	ENSG00000160593	JAML	protein_coding	junction adhesion molecule like [Source:HGNC Symbol;Acc:HGNC:19084]
DENND5A	1.91515	#N/A	#N/A	#N/A	1.17046	1.20105	0.538073	1.44107	1.89148	4.17283	5.46082	3.55259	0.600466	3.07212	3.30953	4.69788	1.64168	2.91065	11.1698	#N/A	16	ENSG00000184014	DENND5A	protein_coding	DENN domain containing 5A [Source:HGNC Symbol;Acc:HGNC:19344]
PNPLA2	0.535394	#N/A	#N/A	0.68471	0.629193	0.751226	0.622996	0.667981	0.827917	0.762467	0.594771	0.854087	1.20236	0.665659	0.858621	0.751646	#N/A	0.793555	5.23013	#N/A	16	ENSG00000177666	PNPLA2	protein_coding	patatin like phospholipase domain containing 2 [Source:HGNC Symbol;Acc:HGNC:30802]
TRIOBP	1.01792	#N/A	#N/A	#N/A	0.903475	1.16201	1.31282	1.28841	1.03907	0.935955	1.14656	1.21541	0.532437	0.946257	1.00985	1.14855	0.883909	1.58151	8.44912	#N/A	16	ENSG00000100106	TRIOBP	protein_coding	TRIO and F-actin binding protein [Source:HGNC Symbol;Acc:HGNC:17009]
XRCC4	1.11238	#N/A	#N/A	#N/A	1.22638	1.43785	1.41563	1.58773	1.24408	1.20167	1.37154	1.71562	0.528264	0.982259	1.48077	1.05975	0.744152	#N/A	7.15655	1.57679	16	ENSG00000152422	XRCC4	protein_coding	X-ray repair cross complementing 4 [Source:HGNC Symbol;Acc:HGNC:12831]
SPRED1	4.45276	#N/A	#N/A	#N/A	3.38515	8.17312	10.3307	9.74368	5.28646	4.61994	5.108	5.28588	0.525951	5.12731	4.39074	3.29518	2.0321	3.56912	8.94181	#N/A	16	ENSG00000166068	SPRED1	protein_coding	sprouty related EVH1 domain containing 1 [Source:HGNC Symbol;Acc:HGNC:20249]
NFIX	0.63111	#N/A	#N/A	#N/A	0.996188	1.85035	1.0089	1.73993	3.48723	2.78477	2.78924	2.5296	0.523242	4.04363	2.94944	2.82276	1.56162	1.6407	5.56264	#N/A	16	ENSG00000008441	NFIX	protein_coding	nuclear factor I X [Source:HGNC Symbol;Acc:HGNC:7788]
NXF1	1.47233	#N/A	#N/A	#N/A	0.899552	1.09601	1.18497	1.22909	1.17488	0.963431	1.16606	1.39835	0.517629	1.34159	0.989435	0.839958	0.831061	1.1768	5.61545	#N/A	16	ENSG00000162231	NXF1	protein_coding	nuclear RNA export factor 1 [Source:HGNC Symbol;Acc:HGNC:8071]
GFRA2	4.62114	#N/A	#N/A	0.517366	0.969583	2.49621	2.71726	2.53183	1.33954	2.53955	3.35724	2.74391	#N/A	3.30094	3.53262	2.7386	1.71745	1.96969	5.09254	#N/A	16	ENSG00000168546	GFRA2	protein_coding	GDNF family receptor alpha 2 [Source:HGNC Symbol;Acc:HGNC:4244]
PLXDC2	6.47188	#N/A	#N/A	0.515894	6.02949	9.94497	11.3537	10.8612	7.9601	10.0003	10.1994	7.70833	#N/A	7.06349	7.26776	5.78991	3.33303	6.23763	9.62218	#N/A	16	ENSG00000120594	PLXDC2	protein_coding	plexin domain containing 2 [Source:HGNC Symbol;Acc:HGNC:21013]
MX2	0.94032	#N/A	#N/A	#N/A	0.737883	0.55088	0.512946	0.61468	0.933993	1.19838	1.29862	1.32735	#N/A	1.62589	0.815239	1.76222	0.9041	2.54769	6.92557	1.38092	16	ENSG00000183486	MX2	protein_coding	MX dynamin like GTPase 2 [Source:HGNC Symbol;Acc:HGNC:7533]
SULF2	2.84414	#N/A	#N/A	0.507923	3.83267	6.24751	6.0536	7.2472	5.69155	6.79831	8.75061	8.09546	#N/A	5.23317	5.99687	6.1156	#N/A	1.43274	9.40062	3.56782	16	ENSG00000196562	SULF2	protein_coding	sulfatase 2 [Source:HGNC Symbol;Acc:HGNC:20392]
TNRC18	2.52521	#N/A	#N/A	0.50775	1.66642	2.62327	2.95292	2.72097	2.17586	1.89395	2.15364	2.3034	#N/A	2.23156	2.24776	1.62366	0.818927	2.35654	11.1754	#N/A	16	ENSG00000182095	TNRC18	protein_coding	trinucleotide repeat containing 18 [Source:HGNC Symbol;Acc:HGNC:11962]
MARK2	0.803182	#N/A	#N/A	#N/A	0.670135	0.927495	0.879277	1.07377	0.8232	0.690486	0.851563	0.880062	0.520779	0.622044	1.04926	0.507367	1.09632	0.799262	6.67677	#N/A	16	ENSG00000072518	MARK2	protein_coding	microtubule affinity regulating kinase 2 [Source:HGNC Symbol;Acc:HGNC:3332]
LINC01504	1.0948	#N/A	#N/A	#N/A	1.43693	5.45503	6.13251	6.8392	4.10134	3.18098	4.01417	3.91235	0.498971	3.56661	4.19173	0.889965	1.76616	1.98879	5.67147	#N/A	16	ENSG00000225434	LINC01504	lncRNA	long intergenic non-protein coding RNA 1504 [Source:HGNC Symbol;Acc:HGNC:51185]
SLC31A2	5.06724	#N/A	#N/A	#N/A	4.87731	8.26889	9.53172	7.8772	6.45824	7.55975	8.8354	7.77583	0.497873	6.7945	5.37417	6.97817	2.78253	2.87982	8.27224	#N/A	16	ENSG00000136867	SLC31A2	protein_coding	solute carrier family 31 member 2 [Source:HGNC Symbol;Acc:HGNC:11017]
RBM47	3.33	#N/A	#N/A	0.685069	6.01157	9.28715	10.2028	9.96399	8.26834	9.70185	10.5593	8.91179	0.497234	7.85105	8.35946	7.51812	#N/A	#N/A	10.5493	4.35222	16	ENSG00000163694	RBM47	protein_coding	RNA binding motif protein 47 [Source:HGNC Symbol;Acc:HGNC:30358]
MEPCE	1.29897	#N/A	#N/A	0.495772	1.50194	1.9049	2.12011	1.48007	1.9457	2.13753	1.90119	1.28453	#N/A	2.02171	1.48729	2.34303	1.72054	1.5806	1.99468	#N/A	16	ENSG00000146834	MEPCE	protein_coding	methylphosphate capping enzyme [Source:HGNC Symbol;Acc:HGNC:20247]
IQGAP1	1.01774	#N/A	#N/A	#N/A	1.18444	1.71241	2.64675	1.46061	1.15242	0.957607	0.721834	0.746717	#N/A	0.882322	1.09188	0.49557	1.15074	1.39436	7.5625	1.58064	16	ENSG00000140575	IQGAP1	protein_coding	IQ motif containing GTPase activating protein 1 [Source:HGNC Symbol;Acc:HGNC:6110]
FNIP1	0.570487	#N/A	#N/A	#N/A	0.70826	1.02717	1.01091	1.21244	0.952783	0.888308	1.13133	1.37074	0.495106	0.744792	0.970317	0.806912	0.675547	0.879119	8.21966	#N/A	16	ENSG00000217128	FNIP1	protein_coding	folliculin interacting protein 1 [Source:HGNC Symbol;Acc:HGNC:29418]
MAN2C1	1.74048	#N/A	#N/A	0.516353	0.494596	0.773363	0.739006	1.14012	0.930484	0.709968	0.98476	1.18514	0.661262	1.52485	0.889824	0.815941	#N/A	0.860971	8.88277	#N/A	16	ENSG00000140400	MAN2C1	protein_coding	mannosidase alpha class 2C member 1 [Source:HGNC Symbol;Acc:HGNC:6827]
SENP3	0.738127	#N/A	0.493835	0.600859	0.588967	0.997647	0.97177	1.32858	1.20192	0.676022	1.02787	1.20859	#N/A	1.52959	0.778397	0.648939	#N/A	1.00746	6.72715	#N/A	16	ENSG00000161956	SENP3	protein_coding	SUMO specific peptidase 3 [Source:HGNC Symbol;Acc:HGNC:17862]
TFE3	1.20179	#N/A	#N/A	#N/A	1.45085	1.08836	1.24401	1.18079	1.08116	1.24286	1.49337	1.27113	0.492413	1.4215	0.869434	1.58552	1.16096	1.35026	4.8311	#N/A	16	ENSG00000068323	TFE3	protein_coding	transcription factor binding to IGHM enhancer 3 [Source:HGNC Symbol;Acc:HGNC:11752]
PITPNA	1.15027	#N/A	#N/A	0.488931	1.42471	1.81591	1.94429	1.89485	1.47893	1.65994	1.941	1.8003	#N/A	1.89698	1.52403	1.50695	0.916962	0.878027	9.98193	#N/A	16	ENSG00000174238	PITPNA	protein_coding	phosphatidylinositol transfer protein alpha [Source:HGNC Symbol;Acc:HGNC:9001]
WBP1L	0.829485	#N/A	#N/A	#N/A	0.487947	0.826736	0.946132	0.904909	0.680205	0.588998	0.849215	0.83159	0.560582	0.823204	0.988366	0.595554	0.665421	0.831562	4.84991	#N/A	16	ENSG00000166272	WBP1L	protein_coding	WW domain binding protein 1 like [Source:HGNC Symbol;Acc:HGNC:23510]
MFN2	0.871411	#N/A	#N/A	#N/A	0.754285	1.21428	1.24142	1.12638	1.1753	0.831108	0.924259	0.857938	0.485731	0.921948	0.675523	0.757907	1.24933	0.994203	2.62106	#N/A	16	ENSG00000116688	MFN2	protein_coding	mitofusin 2 [Source:HGNC Symbol;Acc:HGNC:16877]
ARNT	0.806979	#N/A	#N/A	#N/A	0.621683	0.696872	0.780929	0.887905	0.485269	0.688233	0.785674	0.957193	0.630015	1.09048	0.918452	0.782496	0.553441	1.10015	7.04259	#N/A	16	ENSG00000143437	ARNT	protein_coding	aryl hydrocarbon receptor nuclear translocator [Source:HGNC Symbol;Acc:HGNC:700]
NBPF26	1.17855	#N/A	#N/A	#N/A	1.4676	1.36856	1.3646	1.62591	1.46572	1.92478	2.28919	1.91813	0.481859	1.7907	1.31934	2.0281	1.11952	2.31703	8.46739	#N/A	16	ENSG00000273136	NBPF26	protein_coding	NBPF member 26 [Source:HGNC Symbol;Acc:HGNC:49571]
LRG1	4.1412	#N/A	#N/A	1.84183	1.39786	9.0269	4.37547	6.23194	5.19593	6.6149	6.25035	1.29554	#N/A	1.03474	1.11106	3.94303	2.16528	1.09889	0.481837	#N/A	16	ENSG00000171236	LRG1	protein_coding	leucine rich alpha-2-glycoprotein 1 [Source:HGNC Symbol;Acc:HGNC:29480]
BACE1	3.08149	#N/A	#N/A	0.481076	1.67351	0.493371	1.33857	0.764503	0.648322	2.04103	2.34007	2.44647	#N/A	1.63718	2.64295	3.50393	1.31568	1.33735	5.31869	#N/A	16	ENSG00000186318	BACE1	protein_coding	beta-secretase 1 [Source:HGNC Symbol;Acc:HGNC:933]
#283118	1.44952	#N/A	1.07139	#N/A	0.764002	4.85884	5.43012	5.68993	2.09752	0.584317	0.857002	1.63419	0.780739	2.26642	2.61904	0.477083	#N/A	2.24329	6.73226	#N/A	16	ENSG00000283118		lncRNA	novel transcript, antisense to ZEB2
GABBR1#204681	0.477053	#N/A	#N/A	#N/A	1.46668	0.854642	1.0225	1.1301	1.22024	2.85316	3.82092	2.77858	#N/A	2.30586	2.07009	4.16504	1.28464	3.08851	9.20175	1.34949	16	ENSG00000204681	GABBR1	protein_coding	gamma-aminobutyric acid type B receptor subunit 1 [Source:HGNC Symbol;Acc:HGNC:4070]
UBE2D3	0.930808	#N/A	#N/A	0.476133	0.955231	0.817409	0.945939	0.890898	0.93572	1.04486	1.19544	0.898903	#N/A	0.721973	0.847245	1.10566	0.604126	0.893391	8.41002	#N/A	16	ENSG00000109332	UBE2D3	protein_coding	ubiquitin conjugating enzyme E2 D3 [Source:HGNC Symbol;Acc:HGNC:12476]
ERICH1#104714	0.473746	#N/A	#N/A	#N/A	0.60043	0.668052	0.704413	0.780625	0.592148	0.628827	0.776439	0.958484	0.735814	0.969352	0.808036	0.822131	0.801245	0.622243	7.3248	#N/A	16	ENSG00000104714	ERICH1	protein_coding	glutamate rich 1 [Source:HGNC Symbol;Acc:HGNC:27234]
NSFL1C	1.12491	#N/A	#N/A	0.473553	1.46853	1.69089	1.77697	1.45141	1.4834	1.65684	1.35424	1.04866	#N/A	2.49575	1.45534	1.68627	1.48932	1.10355	8.39136	#N/A	16	ENSG00000088833	NSFL1C	protein_coding	NSFL1 cofactor [Source:HGNC Symbol;Acc:HGNC:15912]
#255031	1.62458	#N/A	0.472611	#N/A	0.614875	1.6225	2.13588	2.11363	1.19236	1.61054	2.16507	2.23504	#N/A	1.35664	1.61059	1.13911	1.02356	1.162	4.70978	#N/A	16	ENSG00000255031		lncRNA	novel transcript, antisense to CHKA
KLHL2	0.776109	#N/A	#N/A	#N/A	0.690043	1.03152	0.555546	1.27858	0.82285	0.981906	1.25135	1.5552	0.470782	#N/A	1.18776	0.913908	1.44455	1.16205	6.88535	1.36101	16	ENSG00000109466	KLHL2	protein_coding	kelch like family member 2 [Source:HGNC Symbol;Acc:HGNC:6353]
CSGALNACT2	1.49917	#N/A	#N/A	#N/A	0.933216	0.988774	1.14489	1.02215	0.677054	0.946573	1.121	1.37023	#N/A	0.469364	1.28813	0.99787	1.04782	0.99754	6.74584	1.70377	16	ENSG00000169826	CSGALNACT2	protein_coding	chondroitin sulfate N-acetylgalactosaminyltransferase 2 [Source:HGNC Symbol;Acc:HGNC:24292]
WDR45B	0.807697	#N/A	#N/A	0.468146	0.580851	0.931743	0.96015	0.905358	0.834225	0.791839	0.972706	0.84664	#N/A	0.977568	0.628058	0.660143	0.890859	0.893259	6.81271	#N/A	16	ENSG00000141580	WDR45B	protein_coding	WD repeat domain 45B [Source:HGNC Symbol;Acc:HGNC:25072]
LINC01094	3.61085	#N/A	#N/A	2.95285	0.466375	9.07247	7.31208	6.29421	5.74004	4.96433	2.90936	2.9248	1.37785	2.75231	3.53483	6.80342	#N/A	0.467509	2.03249	#N/A	16	ENSG00000251442	LINC01094	lncRNA	long intergenic non-protein coding RNA 1094 [Source:HGNC Symbol;Acc:HGNC:49219]
ARL8B	1.10742	#N/A	#N/A	0.465836	0.929068	1.22463	1.50293	1.23445	1.00866	1.12647	1.26034	1.23874	#N/A	0.850228	1.22311	1.05477	0.753069	0.823098	8.0439	#N/A	16	ENSG00000134108	ARL8B	protein_coding	ADP ribosylation factor like GTPase 8B [Source:HGNC Symbol;Acc:HGNC:25564]
SIK3	0.67619	#N/A	#N/A	0.46359	1.04927	0.722242	1.34388	1.06855	0.845861	0.729089	1.04189	1.38024	0.596583	0.999202	#N/A	1.15766	1.54044	1.02773	10.0725	#N/A	16	ENSG00000160584	SIK3	protein_coding	SIK family kinase 3 [Source:HGNC Symbol;Acc:HGNC:29165]
MAML3	3.87665	#N/A	#N/A	0.462936	3.05322	4.86111	3.25819	5.59598	5.44625	6.8699	9.46976	7.05046	#N/A	4.9608	5.89652	4.77795	0.819175	4.71183	9.96874	#N/A	16	ENSG00000196782	MAML3	protein_coding	mastermind like transcriptional coactivator 3 [Source:HGNC Symbol;Acc:HGNC:16272]
SLC45A4	1.93849	#N/A	0.545419	0.462244	0.598316	0.876455	1.19394	1.18434	0.571198	0.472519	0.851563	1.03041	#N/A	0.876599	0.47817	0.684498	#N/A	#N/A	8.19328	1.33651	16	ENSG00000022567	SLC45A4	protein_coding	solute carrier family 45 member 4 [Source:HGNC Symbol;Acc:HGNC:29196]
SNX27	1.27902	#N/A	#N/A	#N/A	0.923158	1.12253	1.27764	1.17666	1.07382	1.15277	1.40301	1.4323	0.45899	1.6285	1.04783	1.23635	1.31031	1.23372	7.32991	#N/A	16	ENSG00000143376	SNX27	protein_coding	sorting nexin 27 [Source:HGNC Symbol;Acc:HGNC:20073]
#236403	3.55072	#N/A	#N/A	1.42256	0.461515	6.73531	4.31031	6.35448	3.05396	7.91808	7.41292	6.56312	#N/A	2.89635	3.27946	6.89476	1.70582	0.458546	2.1127	#N/A	16	ENSG00000236403		lncRNA	novel transcript
RRP1	1.01293	#N/A	0.837721	#N/A	1.31552	1.29989	1.06617	0.927119	1.14346	1.34275	0.734959	0.45788	0.610059	1.05238	1.02748	1.1574	1.05653	#N/A	5.91424	#N/A	16	ENSG00000160214	RRP1	protein_coding	ribosomal RNA processing 1 [Source:HGNC Symbol;Acc:HGNC:18785]
COX19	0.720881	#N/A	0.453035	0.771313	0.511504	0.476057	0.597856	0.752513	0.710928	0.612769	0.860243	0.822061	#N/A	0.845504	0.55679	0.803333	#N/A	0.781029	5.36376	#N/A	16	ENSG00000240230	COX19	protein_coding	cytochrome c oxidase assembly factor COX19 [Source:HGNC Symbol;Acc:HGNC:28074]
#260911	1.35698	#N/A	0.447977	1.69596	#N/A	1.04494	0.960155	1.60746	1.51966	0.959949	1.59816	1.85029	0.976701	2.15871	1.02886	0.883121	#N/A	1.25592	5.66748	#N/A	16	ENSG00000260911		lncRNA	novel transcript
ZDHHC20	0.810954	#N/A	#N/A	#N/A	0.511711	0.726807	0.813652	0.989319	0.582865	0.611502	0.839635	1.04993	1.10141	0.476614	0.803202	0.44766	1.1862	0.778987	8.08377	#N/A	16	ENSG00000180776	ZDHHC20	protein_coding	zinc finger DHHC-type palmitoyltransferase 20 [Source:HGNC Symbol;Acc:HGNC:20749]
IFFO2	1.20911	#N/A	0.464672	1.3553	0.837139	0.958293	1.51478	0.755845	0.48145	0.82924	0.836677	0.67207	0.444764	1.13081	0.517032	0.994062	#N/A	#N/A	8.30423	#N/A	16	ENSG00000169991	IFFO2	protein_coding	intermediate filament family orphan 2 [Source:HGNC Symbol;Acc:HGNC:27006]
NAPA	1.3413	#N/A	#N/A	0.443855	0.820034	1.42794	1.72144	1.32948	1.2673	0.949374	0.857191	0.812308	#N/A	1.04165	0.725097	0.603981	0.817001	1.37097	4.66877	#N/A	16	ENSG00000105402	NAPA	protein_coding	NSF attachment protein alpha [Source:HGNC Symbol;Acc:HGNC:7641]
MPHOSPH6-DT	5.3189	#N/A	#N/A	1.37137	0.442107	6.0883	5.14973	3.5608	3.85906	4.05519	3.07425	6.05117	#N/A	2.46983	2.02281	6.73975	2.89847	0.455087	2.04188	#N/A	16	ENSG00000261029	MPHOSPH6-DT	lncRNA	MPHOSPH6 divergent transcript [Source:HGNC Symbol;Acc:HGNC:55377]
BAIAP2	4.40607	#N/A	0.441914	0.560646	2.2944	3.60477	3.7436	3.53419	3.3258	3.61406	4.00454	3.60015	#N/A	3.56653	2.48457	2.94506	#N/A	2.21356	5.07958	#N/A	16	ENSG00000175866	BAIAP2	protein_coding	BAR/IMD domain containing adaptor protein 2 [Source:HGNC Symbol;Acc:HGNC:947]
CYTIP	1.45631	#N/A	#N/A	#N/A	0.562615	0.628704	0.692804	0.804018	0.854963	0.811889	0.954664	1.1052	0.441164	1.35053	0.805371	0.99491	1.90517	#N/A	9.62289	1.83068	16	ENSG00000115165	CYTIP	protein_coding	cytohesin 1 interacting protein [Source:HGNC Symbol;Acc:HGNC:9506]
#286071	2.7269	#N/A	1.3529	0.482026	0.697264	0.79059	0.440774	1.29266	1.28416	2.60316	3.17286	2.91111	#N/A	2.02548	1.50406	3.35891	#N/A	2.55889	7.47604	#N/A	16	ENSG00000286071		lncRNA	disrupted in schizophrenia 2
AKAP13-AS1	0.531428	#N/A	1.26546	#N/A	1.06131	0.767835	1.09519	1.13181	0.609159	1.13992	1.31844	1.86271	#N/A	1.37117	1.49054	1.47948	0.439991	1.53468	7.21346	#N/A	16	ENSG00000259367	AKAP13-AS1	lncRNA	AKAP13 antisense RNA 1 [Source:HGNC Symbol;Acc:HGNC:55975]
GNS	2.00196	#N/A	#N/A	#N/A	0.796825	1.54443	2.24681	1.24667	1.07149	1.21854	0.789771	1.15104	0.436795	1.21581	1.08093	0.75282	1.03158	1.18653	6.37093	#N/A	16	ENSG00000135677	GNS	protein_coding	glucosamine (N-acetyl)-6-sulfatase [Source:HGNC Symbol;Acc:HGNC:4422]
OLFM1	4.64016	#N/A	#N/A	0.986617	0.4351	7.40973	7.49156	6.72419	6.31641	8.96234	5.9854	6.78007	#N/A	3.11197	3.67099	7.19627	1.3102	0.5803	2.26634	#N/A	16	ENSG00000130558	OLFM1	protein_coding	olfactomedin 1 [Source:HGNC Symbol;Acc:HGNC:17187]
ATF6	0.619913	#N/A	#N/A	#N/A	0.542723	0.566108	0.434745	0.666016	0.600926	0.743653	0.794944	1.00542	0.489859	0.634605	0.820399	0.79341	0.665339	0.666795	7.57181	#N/A	16	ENSG00000118217	ATF6	protein_coding	activating transcription factor 6 [Source:HGNC Symbol;Acc:HGNC:791]
PTPN12	1.34334	#N/A	#N/A	0.453449	#N/A	3.83936	4.30715	4.50204	2.49119	0.656377	0.794693	0.892574	0.430519	2.01603	2.15359	#N/A	2.01256	2.31918	3.88598	1.74466	16	ENSG00000127947	PTPN12	protein_coding	protein tyrosine phosphatase non-receptor type 12 [Source:HGNC Symbol;Acc:HGNC:9645]
DDX3X	0.99443	#N/A	#N/A	0.430235	0.888309	0.896668	1.06576	0.828451	0.942642	0.989325	0.869722	0.780212	#N/A	1.02552	0.691404	0.946441	0.726441	1.35522	7.00989	#N/A	16	ENSG00000215301	DDX3X	protein_coding	DEAD-box helicase 3 X-linked [Source:HGNC Symbol;Acc:HGNC:2745]
TM9SF4	1.09607	#N/A	#N/A	#N/A	0.992527	1.06909	1.12515	1.18568	1.2254	1.15119	1.22969	1.51029	0.429501	1.18642	0.893596	1.22552	0.877223	1.02805	6.56627	#N/A	16	ENSG00000101337	TM9SF4	protein_coding	transmembrane 9 superfamily member 4 [Source:HGNC Symbol;Acc:HGNC:30797]
SREBF1	1.41182	#N/A	0.428142	0.707242	#N/A	0.998249	#N/A	1.02556	1.76363	1.17196	1.29945	1.22881	1.00186	0.681878	0.524656	1.18239	0.632364	1.24603	7.71412	#N/A	16	ENSG00000072310	SREBF1	protein_coding	sterol regulatory element binding transcription factor 1 [Source:HGNC Symbol;Acc:HGNC:11289]
TIMP2	4.52196	#N/A	#N/A	#N/A	4.166	8.35088	7.82053	10.9141	6.92881	7.9979	9.49066	9.04602	0.427772	7.0177	6.55178	6.07918	1.43502	2.54897	9.76156	#N/A	16	ENSG00000035862	TIMP2	protein_coding	TIMP metallopeptidase inhibitor 2 [Source:HGNC Symbol;Acc:HGNC:11821]
RNF149	2.10072	#N/A	#N/A	#N/A	0.703598	0.589455	1.10525	0.71503	0.423896	0.657766	0.810567	1.0416	0.787583	0.844017	0.575249	1.09155	#N/A	1.04163	6.9363	2.0064	16	ENSG00000163162	RNF149	protein_coding	ring finger protein 149 [Source:HGNC Symbol;Acc:HGNC:23137]
TANK	#N/A	#N/A	#N/A	#N/A	1.18022	0.656271	1.43414	0.772338	0.423631	0.82549	0.923209	1.16727	0.538714	0.941156	0.89586	1.39216	1.10014	0.912894	9.0536	1.27117	16	ENSG00000136560	TANK	protein_coding	TRAF family member associated NFKB activator [Source:HGNC Symbol;Acc:HGNC:11562]
ACSS2	2.68664	#N/A	#N/A	0.422213	1.27825	1.7124	0.983168	2.13866	2.21739	4.05162	5.48028	4.01053	#N/A	3.85305	2.79593	4.7093	1.17303	2.17702	6.10364	#N/A	16	ENSG00000131069	ACSS2	protein_coding	acyl-CoA synthetase short chain family member 2 [Source:HGNC Symbol;Acc:HGNC:15814]
OTULINL	4.22999	#N/A	#N/A	0.63631	0.422127	0.809097	0.711973	0.844662	1.13818	1.19946	1.17139	1.18366	#N/A	0.761055	0.980593	0.728306	#N/A	2.56734	6.88671	2.50884	16	ENSG00000145569	OTULINL	protein_coding	OTU deubiquitinase with linear linkage specificity like [Source:HGNC Symbol;Acc:HGNC:25629]
RASAL2	4.76984	#N/A	#N/A	0.421936	4.20014	8.1635	9.24268	11.1833	6.18118	13.3254	7.93939	6.36444	#N/A	6.24954	9.11665	5.75375	2.40853	3.9387	7.58696	#N/A	16	ENSG00000075391	RASAL2	protein_coding	RAS protein activator like 2 [Source:HGNC Symbol;Acc:HGNC:9874]
ALOX5#012779	#N/A	#N/A	#N/A	#N/A	3.5893	5.29063	6.31809	5.55268	5.57163	7.47743	9.371	6.60214	0.417983	5.29242	6.1847	6.88903	3.60673	3.23441	8.45484	1.96943	16	ENSG00000012779	ALOX5	protein_coding	arachidonate 5-lipoxygenase [Source:HGNC Symbol;Acc:HGNC:435]
VAC14	0.725207	#N/A	0.417545	0.516139	0.859239	0.795026	0.848297	1.11177	0.788797	0.765722	1.09059	1.18713	#N/A	0.679651	0.859918	0.766217	#N/A	0.653139	8.70896	#N/A	16	ENSG00000103043	VAC14	protein_coding	VAC14 component of PIKFYVE complex [Source:HGNC Symbol;Acc:HGNC:25507]
SAMD4B	0.538442	#N/A	#N/A	0.416775	0.703044	0.85934	0.975766	1.03763	0.9339	0.756126	0.954774	1.07176	0.519454	0.980923	0.70333	0.826024	#N/A	0.800785	4.68921	#N/A	16	ENSG00000179134	SAMD4B	protein_coding	sterile alpha motif domain containing 4B [Source:HGNC Symbol;Acc:HGNC:25492]
XRN2	0.844686	#N/A	#N/A	#N/A	0.434857	0.629419	0.727574	0.618457	0.679872	0.607134	0.416469	0.555692	#N/A	0.973883	0.506185	0.61691	0.751874	0.783695	6.44555	1.40532	16	ENSG00000088930	XRN2	protein_coding	5'-3' exoribonuclease 2 [Source:HGNC Symbol;Acc:HGNC:12836]
SPAG9	1.08758	#N/A	#N/A	0.703556	0.591351	0.749148	1.14563	1.00969	0.63704	0.559063	0.838426	1.03781	#N/A	0.413993	0.757337	0.643584	0.577258	0.792359	7.3466	#N/A	16	ENSG00000008294	SPAG9	protein_coding	sperm associated antigen 9 [Source:HGNC Symbol;Acc:HGNC:14524]
RAB10	0.766867	#N/A	#N/A	#N/A	1.0619	0.849281	1.04964	0.973472	0.78497	0.872012	1.11033	1.08087	0.413501	0.958346	0.781685	1.03221	0.573103	0.877304	6.00611	#N/A	16	ENSG00000084733	RAB10	protein_coding	RAB10, member RAS oncogene family [Source:HGNC Symbol;Acc:HGNC:9759]
NFKBID	0.411075	#N/A	#N/A	1.57481	1.51303	2.87161	3.04852	3.06182	2.53574	2.53437	2.94332	3.17879	#N/A	1.98424	2.37823	2.34882	0.836684	2.11661	9.46078	#N/A	16	ENSG00000167604	NFKBID	protein_coding	NFKB inhibitor delta [Source:HGNC Symbol;Acc:HGNC:15671]
ARID5A	1.64751	#N/A	0.409735	2.07683	#N/A	0.749937	0.63139	0.77809	0.82998	0.755092	0.91591	0.648291	0.69419	#N/A	0.780479	#N/A	0.580671	1.11541	6.48843	2.25602	16	ENSG00000196843	ARID5A	protein_coding	AT-rich interaction domain 5A [Source:HGNC Symbol;Acc:HGNC:17361]
PICALM	1.52733	#N/A	#N/A	#N/A	1.19581	1.51501	2.06463	1.75227	0.988468	0.67301	0.915179	1.3889	0.404186	1.36905	1.28868	0.797153	1.00252	1.48888	9.00792	#N/A	16	ENSG00000073921	PICALM	protein_coding	phosphatidylinositol binding clathrin assembly protein [Source:HGNC Symbol;Acc:HGNC:15514]
SNX29	#N/A	#N/A	#N/A	1.04406	1.25241	1.41855	1.16343	1.73416	1.63314	1.81125	2.24921	2.25528	0.68466	1.31835	1.7923	1.90873	0.404042	#N/A	8.35571	1.57675	16	ENSG00000048471	SNX29	protein_coding	sorting nexin 29 [Source:HGNC Symbol;Acc:HGNC:30542]
SRGAP2C	1.0611	#N/A	#N/A	0.429383	1.36866	0.662176	1.59933	0.957002	0.402901	1.15169	1.24671	1.57653	#N/A	0.480865	1.21263	1.80739	0.550562	1.23237	7.57878	#N/A	16	ENSG00000171943	SRGAP2C	protein_coding	SLIT-ROBO Rho GTPase activating protein 2C [Source:HGNC Symbol;Acc:HGNC:30584]
CPPED1	4.26087	#N/A	#N/A	#N/A	4.93706	7.64674	8.05595	8.93589	5.89649	6.23427	7.24769	5.82159	0.402566	4.69589	6.19597	5.35618	1.81505	4.61071	8.86221	#N/A	16	ENSG00000103381	CPPED1	protein_coding	calcineurin like phosphoesterase domain containing 1 [Source:HGNC Symbol;Acc:HGNC:25632]
MNT	1.78879	#N/A	#N/A	0.401899	1.53897	1.89612	1.99089	1.9327	2.01854	2.14328	2.35967	1.69392	#N/A	1.97728	1.62457	1.80868	1.08871	1.55278	6.18894	#N/A	16	ENSG00000070444	MNT	protein_coding	MAX network transcriptional repressor [Source:HGNC Symbol;Acc:HGNC:7188]
SGK3	1.55464	#N/A	#N/A	0.812417	0.821357	0.675017	0.980853	0.946252	0.873496	1.11158	1.42125	1.65543	#N/A	1.11952	0.854109	1.15332	0.401555	1.63779	7.9665	#N/A	16	ENSG00000104205	SGK3	protein_coding	serum/glucocorticoid regulated kinase family member 3 [Source:HGNC Symbol;Acc:HGNC:10812]
SAP25	1.22872	#N/A	0.831475	0.657832	#N/A	0.489836	#N/A	0.898382	0.922984	0.780175	1.17974	1.27856	0.398674	1.25391	0.96626	0.953296	0.61421	1.74095	8.57327	#N/A	16	ENSG00000205307	SAP25	protein_coding	Sin3A associated protein 25 [Source:HGNC Symbol;Acc:HGNC:41908]
ADIPOR1	1.24684	#N/A	#N/A	#N/A	0.582787	1.00524	1.07632	0.941532	0.914699	0.979029	1.16698	0.759951	0.397689	0.937576	0.882419	1.03595	0.907253	0.665129	1.18696	#N/A	16	ENSG00000159346	ADIPOR1	protein_coding	adiponectin receptor 1 [Source:HGNC Symbol;Acc:HGNC:24040]
TMEM164	1.56708	#N/A	#N/A	#N/A	1.01808	1.60935	1.79012	1.7771	1.30009	1.80864	2.08991	2.07548	0.39715	1.80473	0.688345	1.76889	1.45245	1.93082	9.99501	#N/A	16	ENSG00000157600	TMEM164	protein_coding	transmembrane protein 164 [Source:HGNC Symbol;Acc:HGNC:26217]
PSTPIP1	1.71175	#N/A	#N/A	1.25418	0.674709	0.82116	1.35574	0.854053	0.635333	0.397002	0.442497	#N/A	0.639689	0.764197	0.579878	#N/A	1.49076	2.07245	6.07786	2.10236	16	ENSG00000140368	PSTPIP1	protein_coding	proline-serine-threonine phosphatase interacting protein 1 [Source:HGNC Symbol;Acc:HGNC:9580]
SEMA4A	3.93247	#N/A	#N/A	0.396481	3.09089	7.8785	8.90377	9.13165	6.19261	7.57677	7.99955	5.26129	#N/A	3.92095	4.96622	6.02605	2.17682	#N/A	7.93231	2.5849	16	ENSG00000196189	SEMA4A	protein_coding	semaphorin 4A [Source:HGNC Symbol;Acc:HGNC:10729]
PPP1CB	1.77283	#N/A	#N/A	0.393768	1.15672	0.700256	1.2435	0.792267	0.898879	1.48532	1.58501	1.33115	#N/A	1.6938	0.874474	1.87578	1.66335	1.58427	7.87776	#N/A	16	ENSG00000213639	PPP1CB	protein_coding	protein phosphatase 1 catalytic subunit beta [Source:HGNC Symbol;Acc:HGNC:9282]
MGRN1	1.32334	#N/A	0.41567	#N/A	0.963447	1.30291	1.18935	1.56143	1.40909	1.28722	1.69305	1.57263	0.392518	1.6357	1.30082	1.12584	#N/A	0.818449	7.32838	#N/A	16	ENSG00000102858	MGRN1	protein_coding	mahogunin ring finger 1 [Source:HGNC Symbol;Acc:HGNC:20254]
MAFK	1.50222	#N/A	0.387045	#N/A	0.890793	1.03475	1.04748	0.968739	0.810869	1.03517	1.26526	1.0374	0.706278	0.817812	0.986463	0.82152	#N/A	0.941013	7.19543	#N/A	16	ENSG00000198517	MAFK	protein_coding	MAF bZIP transcription factor K [Source:HGNC Symbol;Acc:HGNC:6782]
GPAT3	4.74059	#N/A	#N/A	0.383469	3.3723	1.85388	2.43262	2.01531	2.74635	5.91011	6.71185	5.16732	#N/A	4.71875	2.02017	6.76451	2.4136	3.38783	8.6827	#N/A	16	ENSG00000138678	GPAT3	protein_coding	glycerol-3-phosphate acyltransferase 3 [Source:HGNC Symbol;Acc:HGNC:28157]
ELL	1.68504	#N/A	0.38346	0.865961	0.95508	1.53805	1.9139	1.59921	1.27745	1.22891	1.47721	1.59685	0.957855	1.45064	0.433345	1.34586	#N/A	#N/A	6.9301	#N/A	16	ENSG00000105656	ELL	protein_coding	elongation factor for RNA polymerase II [Source:HGNC Symbol;Acc:HGNC:23114]
UBE2R2	1.00099	#N/A	#N/A	#N/A	0.943753	1.10201	1.01611	1.30147	0.935628	1.11714	1.37492	1.5462	0.377667	0.542781	1.23459	0.959299	0.779514	1.10749	6.34372	#N/A	16	ENSG00000107341	UBE2R2	protein_coding	ubiquitin conjugating enzyme E2 R2 [Source:HGNC Symbol;Acc:HGNC:19907]
SOCS3	3.88596	#N/A	#N/A	3.54777	0.875302	0.375655	0.701084	#N/A	1.15789	2.66014	2.46487	1.48549	1.06901	3.47377	#N/A	4.26753	1.34153	3.30971	7.22626	2.6527	16	ENSG00000184557	SOCS3	protein_coding	suppressor of cytokine signaling 3 [Source:HGNC Symbol;Acc:HGNC:19391]
LUC7L	0.407053	#N/A	0.40723	0.734095	#N/A	0.487028	0.429775	0.784841	0.509398	0.412258	0.789144	0.918288	0.423435	0.510162	0.372945	0.435901	#N/A	0.418777	7.37986	#N/A	16	ENSG00000007392	LUC7L	protein_coding	LUC7 like [Source:HGNC Symbol;Acc:HGNC:6723]
KIF1B	1.74386	#N/A	#N/A	#N/A	1.14016	1.2296	2.02037	1.54748	0.901376	0.859578	1.20825	1.45945	0.371712	1.5762	1.19821	1.22399	1.07749	0.766888	7.90614	#N/A	16	ENSG00000054523	KIF1B	protein_coding	kinesin family member 1B [Source:HGNC Symbol;Acc:HGNC:16636]
VAV1	0.575408	#N/A	0.370358	#N/A	0.570859	0.892339	0.782298	1.13705	0.719213	0.545496	0.817175	1.03662	0.584626	0.694141	0.826922	0.402218	#N/A	#N/A	8.15757	1.39536	16	ENSG00000141968	VAV1	protein_coding	vav guanine nucleotide exchange factor 1 [Source:HGNC Symbol;Acc:HGNC:12657]
POU2F2	#N/A	#N/A	#N/A	#N/A	1.67066	1.71686	1.9613	1.8876	1.61315	2.24079	2.88269	2.39545	0.368719	1.83672	2.01547	2.39358	2.1492	1.1302	9.25426	1.453	16	ENSG00000028277	POU2F2	protein_coding	POU class 2 homeobox 2 [Source:HGNC Symbol;Acc:HGNC:9213]
ASMTL-AS1	0.915355	#N/A	0.772631	0.368287	0.868141	1.27816	1.23473	1.80959	1.24317	1.0009	1.65332	2.02676	0.689241	1.21731	1.1628	1.162	#N/A	#N/A	7.08785	#N/A	16	ENSG00000236017	ASMTL-AS1	lncRNA	ASMTL antisense RNA 1 [Source:HGNC Symbol;Acc:HGNC:25811]
ZDHHC7	1.8529	#N/A	#N/A	#N/A	1.16179	1.55318	1.62583	1.37736	1.50455	1.43175	1.46062	1.48533	0.366772	1.58242	1.23071	1.23293	0.917546	1.68808	6.57141	#N/A	16	ENSG00000153786	ZDHHC7	protein_coding	zinc finger DHHC-type palmitoyltransferase 7 [Source:HGNC Symbol;Acc:HGNC:18459]
FCHO1	#N/A	#N/A	0.452309	0.390487	0.45905	0.457014	0.366322	0.641849	0.585299	0.714564	0.947496	0.929945	#N/A	1.06123	0.682109	0.504898	#N/A	0.930353	4.90948	2.2921	16	ENSG00000130475	FCHO1	protein_coding	FCH and mu domain containing endocytic adaptor 1 [Source:HGNC Symbol;Acc:HGNC:29002]
NFE2L2	1.33327	#N/A	#N/A	0.365169	1.02517	1.13216	1.07515	1.35983	1.15614	1.22451	1.46716	1.38254	#N/A	1.46234	0.740049	1.14513	0.900058	1.27015	11.2841	#N/A	16	ENSG00000116044	NFE2L2	protein_coding	NFE2 like bZIP transcription factor 2 [Source:HGNC Symbol;Acc:HGNC:7782]
DAGLB	1.39901	#N/A	#N/A	0.362847	1.12088	1.50018	1.03047	1.89657	1.778	1.70028	2.13967	2.05245	#N/A	1.75615	1.66915	1.69977	1.18304	1.58459	6.8424	#N/A	16	ENSG00000164535	DAGLB	protein_coding	diacylglycerol lipase beta [Source:HGNC Symbol;Acc:HGNC:28923]
JMJD1C	0.566986	#N/A	#N/A	0.361949	0.970325	0.755378	0.867323	1.0033	1.03907	1.02132	1.35367	1.57517	0.408141	1.00717	0.649257	1.42509	#N/A	1.10515	9.41623	#N/A	16	ENSG00000171988	JMJD1C	protein_coding	jumonji domain containing 1C [Source:HGNC Symbol;Acc:HGNC:12313]
FBRSL1	0.714975	#N/A	0.602965	#N/A	0.626642	0.854845	0.823315	1.21915	0.882674	0.830785	1.13241	1.00397	0.361003	1.159	0.786314	0.845785	#N/A	0.892624	5.89608	#N/A	16	ENSG00000112787	FBRSL1	protein_coding	fibrosin like 1 [Source:HGNC Symbol;Acc:HGNC:29308]
CCNL1	0.973378	#N/A	#N/A	0.826914	0.706282	0.575629	0.743001	0.810044	0.686874	0.742663	0.921567	1.14552	0.360587	0.908895	#N/A	0.974369	#N/A	0.570371	8.44725	1.43526	16	ENSG00000163660	CCNL1	protein_coding	cyclin L1 [Source:HGNC Symbol;Acc:HGNC:20569]
TCIRG1	1.20836	#N/A	#N/A	#N/A	0.714688	1.54473	2.19442	1.51882	1.27147	1.04947	0.913908	1.30738	0.357132	1.39003	1.37722	0.427421	0.961806	1.00122	5.79109	#N/A	16	ENSG00000110719	TCIRG1	protein_coding	T cell immune regulator 1, ATPase H+ transporting V0 subunit a3 [Source:HGNC Symbol;Acc:HGNC:11647]
SLC10A1	0.837511	#N/A	1.53251	0.356628	0.683438	0.834011	0.95806	1.13208	0.921018	0.949848	1.15733	1.68617	#N/A	1.05846	1.05482	1.05042	#N/A	0.809894	7.80664	#N/A	16	ENSG00000100652	SLC10A1	protein_coding	solute carrier family 10 member 1 [Source:HGNC Symbol;Acc:HGNC:10905]
CDH23	3.33595	#N/A	0.657899	#N/A	1.87595	2.20497	2.01866	2.63196	2.25904	2.82703	3.77081	4.49461	0.355135	2.72081	2.09908	2.97711	#N/A	2.50333	9.10294	#N/A	16	ENSG00000107736	CDH23	protein_coding	cadherin related 23 [Source:HGNC Symbol;Acc:HGNC:13733]
HK1	1.25353	#N/A	#N/A	#N/A	0.868646	0.953757	1.19734	1.01601	0.808981	1.05021	1.19191	1.26246	0.352107	1.13178	0.604743	1.2953	1.76874	1.44889	4.39474	#N/A	16	ENSG00000156515	HK1	protein_coding	hexokinase 1 [Source:HGNC Symbol;Acc:HGNC:4922]
BRAT1	0.726571	#N/A	0.554501	#N/A	0.558783	0.751777	0.809787	0.927756	0.822008	0.690239	0.873831	0.851976	0.351641	0.536042	0.914796	0.805603	#N/A	1.18767	5.47457	#N/A	16	ENSG00000106009	BRAT1	protein_coding	BRCA1 associated ATM activator 1 [Source:HGNC Symbol;Acc:HGNC:21701]
CWC25#273559	0.945103	#N/A	#N/A	0.488012	0.769777	0.771607	1.04942	0.813201	0.684248	0.785526	0.890473	0.803556	0.351009	0.798564	0.616032	0.758552	#N/A	0.703102	9.16579	#N/A	16	ENSG00000273559	CWC25	protein_coding	CWC25 spliceosome associated protein homolog [Source:HGNC Symbol;Acc:HGNC:25989]
CERT1	0.508143	#N/A	#N/A	#N/A	1.14374	0.950328	1.11031	1.07634	0.739325	0.84624	1.01021	1.31871	0.347906	0.902738	0.88314	0.976561	0.911816	0.652676	7.19235	#N/A	16	ENSG00000113163	CERT1	protein_coding	ceramide transporter 1 [Source:HGNC Symbol;Acc:HGNC:2205]
TUBGCP2	1.12421	#N/A	#N/A	0.346516	0.790929	0.994895	0.891003	1.12186	1.06473	0.992144	1.0715	1.04178	#N/A	1.04635	1.01142	0.965985	0.665271	0.992401	6.05915	#N/A	16	ENSG00000130640	TUBGCP2	protein_coding	tubulin gamma complex associated protein 2 [Source:HGNC Symbol;Acc:HGNC:18599]
ELF1	0.53947	#N/A	#N/A	#N/A	1.10648	0.785992	1.0687	0.864137	0.635625	0.920566	1.01483	1.08622	0.34585	0.620224	0.952569	1.18564	0.797722	0.582133	7.73981	#N/A	16	ENSG00000120690	ELF1	protein_coding	E74 like ETS transcription factor 1 [Source:HGNC Symbol;Acc:HGNC:3316]
PACSIN2	1.07371	#N/A	#N/A	0.342228	0.965733	1.0169	1.21595	1.31653	0.995298	1.58806	1.98653	1.95006	#N/A	1.26388	1.38442	1.44053	0.961403	1.40132	6.48357	#N/A	16	ENSG00000100266	PACSIN2	protein_coding	protein kinase C and casein kinase substrate in neurons 2 [Source:HGNC Symbol;Acc:HGNC:8571]
ARSG	1.85564	#N/A	0.497364	0.464373	#N/A	1.01874	1.26191	1.20402	0.423895	0.355685	0.463867	0.825871	0.339104	1.06236	0.918143	#N/A	2.27939	#N/A	5.64538	1.44777	16	ENSG00000141337	ARSG	protein_coding	arylsulfatase G [Source:HGNC Symbol;Acc:HGNC:24102]
ARIH1	0.69712	#N/A	#N/A	0.334378	0.494336	0.401774	0.572177	0.630601	0.468586	0.418011	0.662724	0.821202	0.426851	0.700219	#N/A	0.59634	0.562335	0.676541	7.69345	#N/A	16	ENSG00000166233	ARIH1	protein_coding	ariadne RBR E3 ubiquitin protein ligase 1 [Source:HGNC Symbol;Acc:HGNC:689]
MARK4	1.15737	#N/A	0.583721	0.678377	#N/A	0.963133	1.1563	1.27526	0.329955	#N/A	0.498054	0.777278	1.04964	0.585257	0.838045	0.700587	0.557809	1.11908	4.89162	#N/A	16	ENSG00000007047	MARK4	protein_coding	microtubule affinity regulating kinase 4 [Source:HGNC Symbol;Acc:HGNC:13538]
STAT2	0.779381	#N/A	#N/A	#N/A	0.841316	0.99902	1.1222	1.23523	0.829157	1.27009	1.2678	1.37444	0.328976	1.07602	1.27421	1.14494	#N/A	0.664167	7.27618	1.37627	16	ENSG00000170581	STAT2	protein_coding	signal transducer and activator of transcription 2 [Source:HGNC Symbol;Acc:HGNC:11363]
DIAPH2	1.15427	#N/A	#N/A	#N/A	1.39125	1.23003	2.17628	1.55006	1.09827	1.2212	1.52112	1.91185	0.3262	1.10641	1.36741	1.67811	0.723967	2.39493	6.99047	#N/A	16	ENSG00000147202	DIAPH2	protein_coding	diaphanous related formin 2 [Source:HGNC Symbol;Acc:HGNC:2877]
HSF1#185122	0.602912	#N/A	0.326087	#N/A	#N/A	0.70738	0.963506	0.785793	0.8409	0.819893	0.978218	0.76726	0.462098	1.50358	0.650888	0.805175	1.02807	1.05368	8.39072	#N/A	16	ENSG00000185122	HSF1	protein_coding	heat shock transcription factor 1 [Source:HGNC Symbol;Acc:HGNC:5224]
RAI1	1.23764	#N/A	0.474369	0.3238	0.481671	1.33407	0.946849	1.58236	1.71766	0.980904	1.20341	1.5088	#N/A	1.26043	0.79677	0.470406	#N/A	2.07319	6.48935	#N/A	16	ENSG00000108557	RAI1	protein_coding	retinoic acid induced 1 [Source:HGNC Symbol;Acc:HGNC:9834]
LRP5L	0.647498	#N/A	0.323792	0.499821	0.898722	1.44259	1.22712	1.63732	1.49884	1.00128	1.47226	1.84653	0.690183	0.969021	1.31641	1.19746	#N/A	#N/A	7.24724	#N/A	16	ENSG00000100068	LRP5L	transcribed_unprocessed_pseudogene	LDL receptor related protein 5 like [Source:HGNC Symbol;Acc:HGNC:25323]
WASF2	0.444706	#N/A	#N/A	#N/A	0.624403	0.652114	0.653538	0.668929	0.6013	0.757179	0.888359	0.578398	0.322278	0.782097	1.04788	0.76303	0.557561	0.923046	4.86167	#N/A	16	ENSG00000158195	WASF2	protein_coding	WASP family member 2 [Source:HGNC Symbol;Acc:HGNC:12733]
ENG	1.88958	#N/A	#N/A	0.321561	#N/A	1.13273	0.519722	1.45613	1.52907	1.25819	1.49177	1.78436	0.782104	1.60941	1.51045	1.11093	0.933176	2.4572	6.35785	#N/A	16	ENSG00000106991	ENG	protein_coding	endoglin [Source:HGNC Symbol;Acc:HGNC:3349]
STK10	1.29236	#N/A	0.326386	#N/A	0.320064	0.598111	0.889573	0.783426	0.326314	#N/A	0.380302	0.549919	0.713758	0.613549	0.39235	#N/A	1.11504	1.3051	7.10423	2.00219	16	ENSG00000072786	STK10	protein_coding	serine/threonine kinase 10 [Source:HGNC Symbol;Acc:HGNC:11388]
MAN2A2	1.22848	#N/A	0.335347	0.319171	0.678504	1.22027	1.38079	1.33264	1.06398	0.97596	0.98121	1.13323	#N/A	1.29573	0.465075	0.679099	#N/A	0.947924	3.51593	#N/A	16	ENSG00000196547	MAN2A2	protein_coding	mannosidase alpha class 2A member 2 [Source:HGNC Symbol;Acc:HGNC:6825]
SELENOO	0.716686	#N/A	0.431018	0.319051	0.591254	0.636516	0.586291	0.953824	0.700354	0.550115	0.875533	1.09185	#N/A	0.817066	0.675146	0.38907	#N/A	0.60561	9.17302	#N/A	16	ENSG00000073169	SELENOO	protein_coding	selenoprotein O [Source:HGNC Symbol;Acc:HGNC:30395]
P2RX4	1.37374	#N/A	0.31714	#N/A	0.753883	0.603432	0.989959	0.7716	0.843755	1.21976	1.6565	1.4611	0.852922	1.67158	0.812912	1.35138	1.05108	#N/A	8.7632	#N/A	16	ENSG00000135124	P2RX4	protein_coding	purinergic receptor P2X 4 [Source:HGNC Symbol;Acc:HGNC:8535]
FOXN2	0.896202	#N/A	#N/A	0.313118	0.889127	0.898669	1.33159	1.05166	0.707988	0.886344	1.09534	1.26697	#N/A	0.865649	1.11354	0.977327	#N/A	0.568645	7.3745	1.19299	16	ENSG00000170802	FOXN2	protein_coding	forkhead box N2 [Source:HGNC Symbol;Acc:HGNC:5281]
GARS1-DT	0.604478	#N/A	#N/A	#N/A	0.501962	0.682496	0.661126	0.874607	0.662075	0.719355	0.943001	1.19045	0.312341	0.956377	0.777355	0.603943	0.834762	1.25674	6.79493	#N/A	16	ENSG00000196295	GARS1-DT	lncRNA	GARS1 divergent transcript [Source:HGNC Symbol;Acc:HGNC:48951]
CLIP1	0.851747	#N/A	#N/A	#N/A	0.59364	0.618106	1.04612	0.77013	0.419629	0.562651	0.824396	0.959162	0.31104	0.615554	0.65564	0.819512	0.999862	0.745922	6.39195	#N/A	16	ENSG00000130779	CLIP1	protein_coding	CAP-Gly domain containing linker protein 1 [Source:HGNC Symbol;Acc:HGNC:10461]
SLC39A11#133195	1.11612	#N/A	#N/A	#N/A	1.00655	1.22954	1.50162	1.49497	1.07314	1.04207	1.36467	1.58059	0.308944	1.52308	1.30432	0.995993	0.593167	#N/A	11.4531	1.15664	16	ENSG00000133195	SLC39A11	protein_coding	solute carrier family 39 member 11 [Source:HGNC Symbol;Acc:HGNC:14463]
CELF1	0.890859	#N/A	#N/A	#N/A	0.801167	0.681935	0.807193	0.864116	0.720327	0.663556	0.973937	1.11844	0.301491	0.78367	0.757736	0.812695	0.721842	0.92484	7.05949	#N/A	16	ENSG00000149187	CELF1	protein_coding	CUGBP Elav-like family member 1 [Source:HGNC Symbol;Acc:HGNC:2549]
ANO6	1.09541	#N/A	#N/A	0.301211	0.815772	0.610812	1.0653	0.779455	0.597938	0.816629	0.906228	1.2469	#N/A	0.690148	0.504824	0.719634	0.794585	1.02445	3.26855	#N/A	16	ENSG00000177119	ANO6	protein_coding	anoctamin 6 [Source:HGNC Symbol;Acc:HGNC:25240]
MAU2	0.49726	#N/A	0.578322	0.387306	#N/A	0.431651	0.293054	0.738447	0.440907	0.381907	0.715591	0.870815	0.554711	0.429917	0.563143	0.490051	#N/A	0.495538	9.33829	#N/A	16	ENSG00000129933	MAU2	protein_coding	MAU2 sister chromatid cohesion factor [Source:HGNC Symbol;Acc:HGNC:29140]
EFTUD2	0.887858	#N/A	#N/A	0.292525	0.656153	0.933719	0.986392	1.11634	0.977221	0.588628	0.898716	1.04706	0.309914	1.07621	0.665095	0.77116	#N/A	0.690126	5.4318	#N/A	16	ENSG00000108883	EFTUD2	protein_coding	elongation factor Tu GTP binding domain containing 2 [Source:HGNC Symbol;Acc:HGNC:30858]
CLEC16A	#N/A	#N/A	0.41815	0.291145	0.458159	0.706486	0.587497	0.808823	0.567446	0.611095	0.968663	1.0843	#N/A	0.619153	0.860931	0.668225	0.475655	0.947676	10.0404	#N/A	16	ENSG00000038532	CLEC16A	protein_coding	C-type lectin domain containing 16A [Source:HGNC Symbol;Acc:HGNC:29013]
CREB1	#N/A	#N/A	#N/A	0.290336	0.542138	0.484804	0.557023	0.650754	0.436104	0.665323	0.834182	1.01002	0.385516	0.466593	0.689187	0.836987	0.511583	0.623559	6.6313	#N/A	16	ENSG00000118260	CREB1	protein_coding	cAMP responsive element binding protein 1 [Source:HGNC Symbol;Acc:HGNC:2345]
SH3GL1	0.848307	#N/A	0.289631	0.953812	0.733732	1.24158	1.45563	1.30871	0.92007	1.22652	1.37393	1.26858	#N/A	0.797031	1.14537	0.967843	#N/A	0.790811	5.78164	#N/A	16	ENSG00000141985	SH3GL1	protein_coding	SH3 domain containing GRB2 like 1, endophilin A2 [Source:HGNC Symbol;Acc:HGNC:10830]
ABAT	1.19353	#N/A	#N/A	0.288913	0.858191	1.26161	1.18748	1.49055	0.944235	1.06326	1.30991	1.76461	0.812157	#N/A	0.975777	1.03761	1.26689	1.79555	5.8634	#N/A	16	ENSG00000183044	ABAT	protein_coding	4-aminobutyrate aminotransferase [Source:HGNC Symbol;Acc:HGNC:23]
SPTLC2	1.29656	#N/A	#N/A	#N/A	1.45294	1.99941	2.40948	2.25567	1.99192	1.81327	2.01148	2.25426	0.28858	1.89113	1.69005	1.46125	0.954426	2.58017	9.40347	#N/A	16	ENSG00000100596	SPTLC2	protein_coding	serine palmitoyltransferase long chain base subunit 2 [Source:HGNC Symbol;Acc:HGNC:11278]
KIDINS220	0.93394	#N/A	#N/A	#N/A	0.425767	0.508937	0.620351	0.560098	0.389515	0.28858	0.30364	0.531149	0.286463	0.553507	0.429537	0.310679	1.03998	0.929158	8.08003	#N/A	16	ENSG00000134313	KIDINS220	protein_coding	kinase D interacting substrate 220 [Source:HGNC Symbol;Acc:HGNC:29508]
MAN2B1	0.73669	#N/A	#N/A	0.286035	1.38526	1.64439	1.69603	1.59472	1.45176	1.81278	1.65945	1.6826	#N/A	1.82134	1.55759	2.17501	#N/A	1.07476	7.30943	1.5519	16	ENSG00000104774	MAN2B1	protein_coding	mannosidase alpha class 2B member 1 [Source:HGNC Symbol;Acc:HGNC:6826]
AP2A2#183020	0.960639	#N/A	0.284724	0.428996	#N/A	0.563797	0.387393	0.734738	0.531606	0.562491	0.837576	0.852866	0.515034	0.52191	0.378348	0.335501	0.803439	#N/A	9.31039	#N/A	16	ENSG00000183020	AP2A2	protein_coding	adaptor related protein complex 2 subunit alpha 2 [Source:HGNC Symbol;Acc:HGNC:562]
VPS8	0.730346	#N/A	#N/A	0.281737	0.3743	0.58711	#N/A	0.768716	0.620173	0.575425	0.781847	1.12941	0.400312	0.424484	0.976605	0.616558	0.837382	0.9278	6.79925	#N/A	16	ENSG00000156931	VPS8	protein_coding	VPS8 subunit of CORVET complex [Source:HGNC Symbol;Acc:HGNC:29122]
ABHD15-AS1	0.51543	#N/A	1.35097	#N/A	#N/A	0.65878	0.277263	1.10675	1.04327	0.775151	1.04717	1.65666	1.04961	0.883236	0.786136	0.401054	0.513285	1.49252	7.08805	#N/A	16	ENSG00000264031	ABHD15-AS1	lncRNA	ABHD15 antisense RNA 1 [Source:HGNC Symbol;Acc:HGNC:49685]
ST3GAL2	0.669	#N/A	0.345788	0.276186	0.615626	0.942168	0.634317	1.21516	0.709554	0.803627	1.13198	1.39505	0.452305	0.782746	1.29116	0.533893	#N/A	#N/A	8.66724	#N/A	16	ENSG00000157350	ST3GAL2	protein_coding	ST3 beta-galactoside alpha-2,3-sialyltransferase 2 [Source:HGNC Symbol;Acc:HGNC:10863]
CHST11	1.513	#N/A	0.274701	0.599748	0.702749	0.735785	1.64489	0.895467	#N/A	0.42771	0.738838	0.962069	0.80966	0.570063	0.717553	0.464662	#N/A	1.09998	9.14774	#N/A	16	ENSG00000171310	CHST11	protein_coding	carbohydrate sulfotransferase 11 [Source:HGNC Symbol;Acc:HGNC:17422]
ANKRD11	0.578913	#N/A	0.46652	0.361769	#N/A	0.531468	0.481886	0.77343	0.400666	0.33931	0.639092	0.74523	0.271102	#N/A	0.494304	0.381163	#N/A	0.481654	7.34196	1.27677	16	ENSG00000167522	ANKRD11	protein_coding	ankyrin repeat domain containing 11 [Source:HGNC Symbol;Acc:HGNC:21316]
SUFU	1.32362	#N/A	#N/A	#N/A	0.844733	0.753142	1.06528	0.954414	0.659902	1.19441	1.54013	1.6432	0.269672	1.07425	0.995697	1.47844	1.08229	1.26227	9.53661	#N/A	16	ENSG00000107882	SUFU	protein_coding	SUFU negative regulator of hedgehog signaling [Source:HGNC Symbol;Acc:HGNC:16466]
CTBP2	4.26807	#N/A	0.268976	#N/A	0.818993	5.39806	5.62949	6.20472	3.93279	1.7955	2.20665	2.25602	0.371685	2.28999	3.66377	#N/A	0.802581	3.35056	8.29139	#N/A	16	ENSG00000175029	CTBP2	protein_coding	C-terminal binding protein 2 [Source:HGNC Symbol;Acc:HGNC:2495]
PKNOX1	0.791042	#N/A	0.264901	0.485068	#N/A	0.674347	0.719204	0.838591	0.695857	0.494588	0.813971	0.695933	0.581367	0.625281	0.787587	0.44861	#N/A	1.23741	8.08613	#N/A	16	ENSG00000160199	PKNOX1	protein_coding	PBX/knotted 1 homeobox 1 [Source:HGNC Symbol;Acc:HGNC:9022]
GPATCH2L	0.791224	#N/A	#N/A	0.262217	0.403211	0.633074	0.772587	0.736899	0.549069	0.548022	0.717513	0.751286	0.287651	0.439589	0.608386	0.601805	#N/A	0.591609	5.61679	#N/A	16	ENSG00000089916	GPATCH2L	protein_coding	G-patch domain containing 2 like [Source:HGNC Symbol;Acc:HGNC:20210]
ATXN2	0.612473	#N/A	0.262104	#N/A	0.621209	0.490092	0.56077	0.762399	0.51459	0.435972	0.708235	0.95012	#N/A	0.452306	0.468136	0.393046	0.730071	0.433827	7.4465	#N/A	16	ENSG00000204842	ATXN2	protein_coding	ataxin 2 [Source:HGNC Symbol;Acc:HGNC:10555]
ZFAND3	1.05541	#N/A	#N/A	#N/A	0.638351	0.862481	1.02501	1.10906	0.710278	0.56414	0.808014	1.08238	0.490793	0.795555	0.658467	0.261827	0.66063	1.0149	7.62346	#N/A	16	ENSG00000156639	ZFAND3	protein_coding	zinc finger AN1-type containing 3 [Source:HGNC Symbol;Acc:HGNC:18019]
MLXIP#175727	0.986165	#N/A	#N/A	1.04207	0.416255	0.927755	0.259552	1.10737	1.04354	1.32891	1.78571	1.54324	0.32746	1.4133	1.20288	1.11812	0.531119	#N/A	6.66176	#N/A	16	ENSG00000175727	MLXIP	protein_coding	MLX interacting protein [Source:HGNC Symbol;Acc:HGNC:17055]
NBEAL2	2.16375	#N/A	0.258644	#N/A	0.747371	0.965923	2.26827	1.19334	0.366551	#N/A	0.317547	0.718462	1.4781	0.971653	0.857509	#N/A	1.42921	2.01887	6.05148	2.4557	16	ENSG00000160796	NBEAL2	protein_coding	neurobeachin like 2 [Source:HGNC Symbol;Acc:HGNC:31928]
PISD	0.588025	#N/A	0.256518	0.511406	0.526786	0.434383	0.555852	0.647158	0.60638	0.502106	0.958649	1.06558	#N/A	1.14508	0.518765	0.635444	0.733367	#N/A	5.84505	#N/A	16	ENSG00000241878	PISD	protein_coding	phosphatidylserine decarboxylase [Source:HGNC Symbol;Acc:HGNC:8999]
FAM135A	0.415783	#N/A	#N/A	0.256317	1.13082	1.11142	1.04833	1.31305	1.05131	1.23731	1.68485	1.75118	#N/A	1.23095	1.00831	1.94654	1.0237	0.637637	9.36973	#N/A	16	ENSG00000082269	FAM135A	protein_coding	family with sequence similarity 135 member A [Source:HGNC Symbol;Acc:HGNC:21084]
ROCK1	0.587819	#N/A	#N/A	0.247885	0.664349	0.682696	0.891443	0.824368	0.524256	0.457151	0.546451	0.695226	#N/A	0.556683	0.565561	0.468211	0.56948	0.801021	7.96212	#N/A	16	ENSG00000067900	ROCK1	protein_coding	Rho associated coiled-coil containing protein kinase 1 [Source:HGNC Symbol;Acc:HGNC:10251]
ARID1A	0.475269	#N/A	#N/A	0.247751	0.361524	0.621867	0.62968	0.779805	0.595971	0.443394	0.676959	0.643399	#N/A	0.396025	0.396092	0.403675	0.608472	0.599573	8.34908	#N/A	16	ENSG00000117713	ARID1A	protein_coding	AT-rich interaction domain 1A [Source:HGNC Symbol;Acc:HGNC:11110]
HDAC5	0.535843	#N/A	0.244534	#N/A	0.8308	0.952625	0.863925	1.06845	1.13426	0.912093	1.09563	0.789967	0.482458	1.71747	0.976344	1.06407	#N/A	1.00759	3.03614	#N/A	16	ENSG00000108840	HDAC5	protein_coding	histone deacetylase 5 [Source:HGNC Symbol;Acc:HGNC:14068]
MAP2K5	0.576868	#N/A	#N/A	0.353758	#N/A	0.285279	0.284016	0.593555	0.391496	0.244407	0.533206	0.877158	0.24869	0.503151	0.318549	0.449693	0.681633	0.62642	7.87099	#N/A	16	ENSG00000137764	MAP2K5	protein_coding	mitogen-activated protein kinase kinase 5 [Source:HGNC Symbol;Acc:HGNC:6845]
UNKL	0.378388	#N/A	0.764097	0.544314	#N/A	0.486248	0.387623	0.756642	0.441785	0.331145	0.788881	0.850414	1.02607	0.534823	0.402706	0.242673	0.561858	#N/A	8.43634	#N/A	16	ENSG00000059145	UNKL	protein_coding	unk like zinc finger [Source:HGNC Symbol;Acc:HGNC:14184]
UBR4	0.603674	#N/A	0.24052	0.445641	#N/A	0.497479	0.664798	0.599227	0.413448	0.350444	0.653675	0.825143	0.522869	0.430554	0.328359	0.590376	#N/A	0.57621	9.73934	#N/A	16	ENSG00000127481	UBR4	protein_coding	ubiquitin protein ligase E3 component n-recognin 4 [Source:HGNC Symbol;Acc:HGNC:30313]
DNM2	0.914211	#N/A	0.432521	0.33342	0.436739	0.729025	0.877121	1.04851	0.741002	0.468857	0.881491	0.966605	0.69148	0.540438	0.632179	0.23622	#N/A	#N/A	7.91514	#N/A	16	ENSG00000079805	DNM2	protein_coding	dynamin 2 [Source:HGNC Symbol;Acc:HGNC:2974]
OSBPL9	0.52585	#N/A	0.228983	0.528236	0.541243	0.541288	0.567061	0.746283	0.598915	0.599791	0.72631	1.00059	0.536436	0.580765	0.410802	0.712242	#N/A	#N/A	8.09558	#N/A	16	ENSG00000117859	OSBPL9	protein_coding	oxysterol binding protein like 9 [Source:HGNC Symbol;Acc:HGNC:16386]
AGO2	1.08418	#N/A	0.228151	#N/A	0.708664	0.441314	0.649708	0.600258	0.553332	0.821469	1.02646	0.935292	#N/A	0.423379	0.738786	0.86881	0.771985	0.724604	7.83483	#N/A	16	ENSG00000123908	AGO2	protein_coding	argonaute RISC catalytic component 2 [Source:HGNC Symbol;Acc:HGNC:3263]
STX5	0.380321	#N/A	0.227723	0.385897	0.561462	0.887314	1.14162	1.00521	1.00012	0.793676	0.992744	1.04308	0.362104	0.785697	0.680731	0.510161	#N/A	#N/A	9.5806	#N/A	16	ENSG00000162236	STX5	protein_coding	syntaxin 5 [Source:HGNC Symbol;Acc:HGNC:11440]
STAT3	0.780473	#N/A	0.230842	0.394058	#N/A	0.225675	0.228165	0.455057	0.469435	0.335034	0.530781	0.606446	0.634035	0.962792	#N/A	0.47922	0.675881	1.20864	6.14573	#N/A	16	ENSG00000168610	STAT3	protein_coding	signal transducer and activator of transcription 3 [Source:HGNC Symbol;Acc:HGNC:11364]
RHOT1	1.21175	#N/A	#N/A	0.2247	0.673925	0.877684	0.800657	1.11265	0.85767	0.826145	1.12045	1.26564	#N/A	1.10773	0.819443	0.906156	0.714743	1.23584	6.79833	#N/A	16	ENSG00000126858	RHOT1	protein_coding	ras homolog family member T1 [Source:HGNC Symbol;Acc:HGNC:21168]
SH2D3C	0.413588	#N/A	0.224361	#N/A	0.622197	1.20827	1.23382	1.30759	0.864575	0.629244	0.718302	0.855862	0.422597	1.2392	1.03147	0.425707	#N/A	0.960189	6.00353	#N/A	16	ENSG00000095370	SH2D3C	protein_coding	SH2 domain containing 3C [Source:HGNC Symbol;Acc:HGNC:16884]
SH3KBP1	0.90293	#N/A	#N/A	0.338563	0.445984	0.422212	0.764241	0.546621	0.253847	0.232115	0.354161	0.512338	#N/A	0.409419	0.673144	0.217487	#N/A	1.21931	7.58854	1.2918	16	ENSG00000147010	SH3KBP1	protein_coding	SH3 domain containing kinase binding protein 1 [Source:HGNC Symbol;Acc:HGNC:13867]
UBAP1	1.23684	#N/A	0.209221	#N/A	0.631735	0.683689	0.990709	0.839631	0.645583	0.739822	0.965298	1.27453	0.650142	0.550803	#N/A	0.784843	0.806304	0.979396	7.49073	#N/A	16	ENSG00000165006	UBAP1	protein_coding	ubiquitin associated protein 1 [Source:HGNC Symbol;Acc:HGNC:12461]
AFF4	0.281509	#N/A	0.267848	0.2065	0.609974	0.546948	0.620252	0.73332	0.684578	0.433918	0.69386	0.943789	#N/A	0.851212	0.557015	0.431913	#N/A	0.50572	8.70136	#N/A	16	ENSG00000072364	AFF4	protein_coding	AF4/FMR2 family member 4 [Source:HGNC Symbol;Acc:HGNC:17869]
PLEKHM1#225190	1.02299	#N/A	0.203814	#N/A	0.679441	1.05575	1.36199	1.20765	0.799837	0.623602	0.729206	0.88755	0.426451	0.571313	0.470965	0.37443	#N/A	1.03352	6.56781	#N/A	16	ENSG00000225190	PLEKHM1	protein_coding	pleckstrin homology and RUN domain containing M1 [Source:HGNC Symbol;Acc:HGNC:29017]
FBXL20	0.68461	#N/A	0.423987	#N/A	#N/A	0.306236	0.393627	0.591692	0.202813	0.248635	0.60447	0.920444	0.589125	0.414934	0.485287	0.380727	0.688794	0.429892	8.6931	#N/A	16	ENSG00000108306	FBXL20	protein_coding	F-box and leucine rich repeat protein 20 [Source:HGNC Symbol;Acc:HGNC:24679]
DSTYK	0.911483	#N/A	#N/A	0.199629	#N/A	0.349073	0.466487	0.557549	0.531716	0.323493	0.665339	0.580048	0.481431	0.630921	0.347926	0.532126	1.28296	0.669741	6.69517	#N/A	16	ENSG00000133059	DSTYK	protein_coding	dual serine/threonine and tyrosine protein kinase [Source:HGNC Symbol;Acc:HGNC:29043]
ZNF609	1.28872	#N/A	0.198622	0.7427	#N/A	0.356944	#N/A	0.619928	0.720759	0.944924	1.36066	1.38819	0.239277	0.95707	0.900295	0.87078	0.853701	1.19537	11.9436	#N/A	16	ENSG00000180357	ZNF609	protein_coding	zinc finger protein 609 [Source:HGNC Symbol;Acc:HGNC:29003]
DCTN4	0.857892	#N/A	0.19625	0.323003	0.4841	0.581968	0.69139	0.772162	0.626534	0.415692	0.621339	0.806786	#N/A	0.562123	0.48457	0.397948	#N/A	0.588495	5.55688	#N/A	16	ENSG00000132912	DCTN4	protein_coding	dynactin subunit 4 [Source:HGNC Symbol;Acc:HGNC:15518]
CAB39	0.848189	#N/A	#N/A	0.188233	0.752041	0.523034	0.689377	0.680424	0.374429	0.591692	0.80736	0.839036	#N/A	0.565429	0.803933	0.83622	0.924191	0.746235	7.98335	#N/A	16	ENSG00000135932	CAB39	protein_coding	calcium binding protein 39 [Source:HGNC Symbol;Acc:HGNC:20292]
B4GALT1	#N/A	#N/A	0.18795	0.993911	0.776904	0.863558	1.47771	1.04357	1.14387	0.537939	0.639307	0.821499	0.375988	0.955761	#N/A	0.459739	#N/A	0.90115	7.91187	1.6469	16	ENSG00000086062	B4GALT1	protein_coding	beta-1,4-galactosyltransferase 1 [Source:HGNC Symbol;Acc:HGNC:924]
SIK2	0.887077	#N/A	#N/A	0.171762	0.731764	0.851234	0.912197	1.05065	0.885484	0.493648	0.625703	1.1192	#N/A	0.452825	0.745498	0.73534	0.646395	1.17092	7.56541	#N/A	16	ENSG00000170145	SIK2	protein_coding	salt inducible kinase 2 [Source:HGNC Symbol;Acc:HGNC:21680]
NSMCE2	0.526858	#N/A	0.161739	0.603351	0.471732	0.304993	0.320359	0.534732	0.299497	0.312092	0.577992	0.85753	0.657108	#N/A	0.293109	0.438659	0.475442	#N/A	7.4897	#N/A	16	ENSG00000156831	NSMCE2	protein_coding	NSE2 (MMS21) homolog, SMC5-SMC6 complex SUMO ligase [Source:HGNC Symbol;Acc:HGNC:26513]
LYZ	6.14442	#N/A	#N/A	#N/A	7.72666	11.1747	12.8464	10.1721	9.87564	10.281	9.4373	7.57702	#N/A	12.4213	9.56235	9.42695	#N/A	6.1592	5.12006	6.04718	15	ENSG00000090382	LYZ	protein_coding	lysozyme [Source:HGNC Symbol;Acc:HGNC:6740]
FPR1	6.24598	#N/A	#N/A	#N/A	4.96373	10.4714	12.5961	11.9663	7.40163	11.4247	10.6377	8.53923	#N/A	9.09274	7.69434	8.73846	#N/A	3.83527	6.36407	5.43977	15	ENSG00000171051	FPR1	protein_coding	formyl peptide receptor 1 [Source:HGNC Symbol;Acc:HGNC:3826]
WDFY3	6.43021	#N/A	#N/A	#N/A	5.67771	10.7691	10.9921	14.8253	8.42511	11.2755	10.9033	9.60964	#N/A	8.83552	8.19025	9.17793	3.61719	6.06033	8.92732	#N/A	15	ENSG00000163625	WDFY3	protein_coding	WD repeat and FYVE domain containing 3 [Source:HGNC Symbol;Acc:HGNC:20751]
HNMT	5.69738	#N/A	#N/A	#N/A	4.64489	9.73128	10.1805	10.0009	6.99416	9.49521	10.9068	9.76935	#N/A	9.69686	7.3963	6.91442	3.37614	4.17062	5.38913	#N/A	15	ENSG00000150540	HNMT	protein_coding	histamine N-methyltransferase [Source:HGNC Symbol;Acc:HGNC:5028]
NRGN	5.55229	#N/A	#N/A	#N/A	4.22973	5.91891	7.91002	4.02749	7.06475	6.95697	3.98189	4.04526	#N/A	4.36342	4.87906	4.59371	4.15221	4.3973	#N/A	3.30917	15	ENSG00000154146	NRGN	protein_coding	neurogranin [Source:HGNC Symbol;Acc:HGNC:8000]
CSTA	5.89722	#N/A	#N/A	#N/A	5.25607	12.9349	11.2527	10.4827	9.87629	9.89438	11.4711	6.96609	#N/A	7.59193	8.36463	6.73267	#N/A	3.77539	5.19575	3.23943	15	ENSG00000121552	CSTA	protein_coding	cystatin A [Source:HGNC Symbol;Acc:HGNC:2481]
SPOCK3	6.62338	#N/A	#N/A	4.37718	3.20212	8.82193	7.78361	7.80865	6.65616	8.64	7.8844	7.3026	#N/A	4.153	8.03907	6.67895	#N/A	3.28543	6.75592	#N/A	15	ENSG00000196104	SPOCK3	protein_coding	SPARC (osteonectin), cwcv and kazal like domains proteoglycan 3 [Source:HGNC Symbol;Acc:HGNC:13565]
FGL2	4.37663	#N/A	#N/A	#N/A	6.28728	10.968	12.7819	8.16471	11.3861	8.31692	5.99043	3.1467	#N/A	5.82865	9.57543	5.0387	#N/A	3.70717	6.04271	5.6699	15	ENSG00000127951	FGL2	protein_coding	fibrinogen like 2 [Source:HGNC Symbol;Acc:HGNC:3696]
CARD9	5.33861	#N/A	#N/A	#N/A	3.63555	8.10181	11.1549	7.27851	6.31141	7.27095	11.3241	6.88868	#N/A	7.46909	8.21767	6.53673	2.92521	3.04651	6.8233	#N/A	15	ENSG00000187796	CARD9	protein_coding	caspase recruitment domain family member 9 [Source:HGNC Symbol;Acc:HGNC:16391]
NR4A1	4.36981	#N/A	#N/A	#N/A	3.90813	9.09512	8.41394	9.41385	7.9972	8.87512	10.0643	8.49953	#N/A	10.2193	7.91662	6.80287	2.77445	3.86939	9.82651	#N/A	15	ENSG00000123358	NR4A1	protein_coding	nuclear receptor subfamily 4 group A member 1 [Source:HGNC Symbol;Acc:HGNC:7980]
IL1B	6.54559	#N/A	#N/A	2.74046	4.48683	9.64013	13.5893	12.7351	7.33288	8.7326	11.1351	6.39457	#N/A	7.45941	7.42373	9.453	#N/A	3.97765	6.4732	#N/A	15	ENSG00000125538	IL1B	protein_coding	interleukin 1 beta [Source:HGNC Symbol;Acc:HGNC:5992]
KCTD12	5.25181	#N/A	#N/A	#N/A	7.77296	13.4867	11.7608	10.9739	10.4079	10.2895	11.9735	7.15341	#N/A	8.00482	8.66625	8.77619	2.63889	2.82131	4.84874	#N/A	15	ENSG00000178695	KCTD12	protein_coding	potassium channel tetramerization domain containing 12 [Source:HGNC Symbol;Acc:HGNC:14678]
LIMCH1	2.62205	#N/A	#N/A	3.90791	5.37251	6.18885	5.28206	4.52602	4.88712	5.87525	5.71662	5.09918	#N/A	5.03255	4.08951	4.01634	#N/A	4.29581	4.92919	#N/A	15	ENSG00000064042	LIMCH1	protein_coding	LIM and calponin homology domains 1 [Source:HGNC Symbol;Acc:HGNC:29191]
TMTC1	4.67735	#N/A	#N/A	#N/A	3.80108	9.5139	12.4614	9.064	5.36383	8.8894	8.20203	7.73641	2.54831	8.77402	9.19565	6.02435	#N/A	3.47223	8.12452	#N/A	15	ENSG00000133687	TMTC1	protein_coding	transmembrane O-mannosyltransferase targeting cadherins 1 [Source:HGNC Symbol;Acc:HGNC:24099]
LPCAT2	5.8274	#N/A	#N/A	#N/A	4.95171	9.8445	11.2003	9.51886	8.37348	9.37036	10.4178	9.66775	#N/A	10.0378	10.7831	8.41567	2.54502	4.53853	9.73532	#N/A	15	ENSG00000087253	LPCAT2	protein_coding	lysophosphatidylcholine acyltransferase 2 [Source:HGNC Symbol;Acc:HGNC:26032]
HTR7	5.41223	#N/A	#N/A	#N/A	6.7413	9.71499	10.8313	9.83524	5.42924	11.7434	10.6348	7.15149	#N/A	6.81924	7.59844	6.82141	2.54332	3.87815	6.49347	#N/A	15	ENSG00000148680	HTR7	protein_coding	5-hydroxytryptamine receptor 7 [Source:HGNC Symbol;Acc:HGNC:5302]
SERPINI2	4.37577	#N/A	#N/A	2.54173	3.24512	7.61667	7.90094	10.5717	6.17693	8.56103	11.6884	10.723	#N/A	4.77127	4.50841	6.366	#N/A	3.48028	4.39561	#N/A	15	ENSG00000114204	SERPINI2	protein_coding	serpin family I member 2 [Source:HGNC Symbol;Acc:HGNC:8945]
PSAP	2.7308	#N/A	#N/A	#N/A	5.3429	10.0812	8.7073	4.72466	7.42768	8.00485	3.67933	2.51952	#N/A	5.99185	6.85786	4.40622	#N/A	2.56392	5.3591	2.78102	15	ENSG00000197746	PSAP	protein_coding	prosaposin [Source:HGNC Symbol;Acc:HGNC:9498]
TNFSF13	2.68208	#N/A	#N/A	#N/A	6.82708	8.94605	10.4661	9.87367	7.00802	7.74678	7.89436	5.37457	#N/A	6.91679	7.44671	7.26412	2.51177	3.45334	6.37645	#N/A	15	ENSG00000161955	TNFSF13	protein_coding	TNF superfamily member 13 [Source:HGNC Symbol;Acc:HGNC:11928]
FLT3	4.18392	#N/A	#N/A	2.71414	4.5804	7.75551	9.98793	11.917	5.8492	7.5057	9.86604	7.79122	#N/A	3.96171	5.26567	5.95206	#N/A	2.49755	8.15993	#N/A	15	ENSG00000122025	FLT3	protein_coding	fms related receptor tyrosine kinase 3 [Source:HGNC Symbol;Acc:HGNC:3765]
WDR49	4.57724	#N/A	#N/A	2.46736	3.92829	9.66917	9.29077	8.99511	7.81974	9.22469	9.78875	7.92062	#N/A	5.58472	8.28602	6.72652	#N/A	3.25301	6.34817	#N/A	15	ENSG00000174776	WDR49	protein_coding	WD repeat domain 49 [Source:HGNC Symbol;Acc:HGNC:26587]
DACH1	5.45413	#N/A	#N/A	2.67131	2.47802	6.69071	4.87936	6.48133	7.40415	7.1626	9.16793	6.79847	#N/A	3.94342	6.13806	3.46851	#N/A	2.3951	7.79672	#N/A	15	ENSG00000276644	DACH1	protein_coding	dachshund family transcription factor 1 [Source:HGNC Symbol;Acc:HGNC:2663]
SIGLEC9	5.13675	#N/A	#N/A	#N/A	4.62556	7.35482	8.78374	10.8985	4.67035	4.81985	4.38736	2.78428	#N/A	5.29724	8.66215	2.35716	#N/A	2.72133	7.40842	2.38102	15	ENSG00000129450	SIGLEC9	protein_coding	sialic acid binding Ig like lectin 9 [Source:HGNC Symbol;Acc:HGNC:10878]
TNFSF13B	3.49812	#N/A	#N/A	#N/A	2.68829	3.21855	5.24972	3.12881	3.48982	5.7443	5.89497	6.18519	#N/A	3.86945	3.3053	4.17361	#N/A	2.95877	6.82026	2.29621	15	ENSG00000102524	TNFSF13B	protein_coding	TNF superfamily member 13b [Source:HGNC Symbol;Acc:HGNC:11929]
SLC1A3	2.29483	#N/A	#N/A	2.30266	3.50958	7.16223	6.20702	5.78646	5.28193	6.09048	7.5804	6.40186	#N/A	3.58996	6.24676	4.12823	#N/A	2.57929	5.0021	#N/A	15	ENSG00000079215	SLC1A3	protein_coding	solute carrier family 1 member 3 [Source:HGNC Symbol;Acc:HGNC:10941]
#261997	4.95416	#N/A	#N/A	#N/A	2.90754	10.7934	9.05299	6.02964	7.61712	6.80191	9.19202	4.3813	#N/A	4.90113	5.72575	6.54845	2.27808	2.80175	4.75408	#N/A	15	ENSG00000261997		lncRNA	novel transcript
KCNE3	4.51399	#N/A	#N/A	#N/A	5.75619	8.65875	9.84095	9.11098	6.48978	11.2882	10.2573	6.41715	#N/A	6.08644	6.68941	5.74799	2.2476	2.96281	2.5026	#N/A	15	ENSG00000175538	KCNE3	protein_coding	potassium voltage-gated channel subfamily E regulatory subunit 3 [Source:HGNC Symbol;Acc:HGNC:6243]
MRC1	3.4187	#N/A	#N/A	2.71458	4.21172	4.73624	8.31694	4.77413	3.36669	5.34576	5.3096	5.71437	#N/A	4.25716	2.23298	3.8861	#N/A	2.90196	3.4287	#N/A	15	ENSG00000260314	MRC1	protein_coding	mannose receptor C-type 1 [Source:HGNC Symbol;Acc:HGNC:7228]
FRMD4B	6.01189	#N/A	#N/A	2.21828	3.42391	4.28372	6.6669	4.61512	3.11201	3.5325	3.82621	4.28465	#N/A	4.17676	3.4287	3.18226	#N/A	4.44428	4.87166	#N/A	15	ENSG00000114541	FRMD4B	protein_coding	FERM domain containing 4B [Source:HGNC Symbol;Acc:HGNC:24886]
LINC02257	5.11377	#N/A	#N/A	#N/A	2.83242	7.07849	5.38842	8.63313	8.09402	7.11036	9.74788	8.82978	3.43387	5.35927	6.10112	6.94486	#N/A	2.21466	4.94809	#N/A	15	ENSG00000238042	LINC02257	lncRNA	long intergenic non-protein coding RNA 2257 [Source:HGNC Symbol;Acc:HGNC:53159]
ASGR1	5.77459	#N/A	#N/A	#N/A	6.86614	8.60178	10.664	9.95729	7.20422	9.23973	8.51094	7.64478	#N/A	7.01985	7.7322	7.3492	2.19886	3.83566	6.42212	#N/A	15	ENSG00000141505	ASGR1	protein_coding	asialoglycoprotein receptor 1 [Source:HGNC Symbol;Acc:HGNC:742]
ETS2	5.61984	#N/A	#N/A	#N/A	4.59183	7.49152	8.83895	7.41832	5.3901	7.24091	7.62409	4.37742	#N/A	7.07129	5.97136	7.16461	2.19165	4.56126	9.90602	#N/A	15	ENSG00000157557	ETS2	protein_coding	ETS proto-oncogene 2, transcription factor [Source:HGNC Symbol;Acc:HGNC:3489]
LST1#204482	4.19603	#N/A	#N/A	#N/A	4.07834	7.4526	8.08644	5.55575	7.33269	8.00964	7.72152	4.31999	#N/A	6.21337	7.35606	6.09677	2.18316	3.18204	6.14211	#N/A	15	ENSG00000204482	LST1	protein_coding	leukocyte specific transcript 1 [Source:HGNC Symbol;Acc:HGNC:14189]
MEFV	5.05814	#N/A	#N/A	#N/A	4.56788	9.38704	11.4454	8.43027	6.39588	9.66132	9.25385	10.8351	#N/A	7.86733	5.02896	6.44304	2.1592	2.86605	7.14808	#N/A	15	ENSG00000103313	MEFV	protein_coding	MEFV innate immuity regulator, pyrin [Source:HGNC Symbol;Acc:HGNC:6998]
ADGRE2	5.12779	#N/A	#N/A	#N/A	4.4187	8.88225	9.77986	10.8713	6.86777	8.77258	8.934	6.37175	#N/A	7.93397	6.81397	6.45041	2.15713	4.66448	8.00595	#N/A	15	ENSG00000127507	ADGRE2	protein_coding	adhesion G protein-coupled receptor E2 [Source:HGNC Symbol;Acc:HGNC:3337]
LINC01010	5.96455	#N/A	#N/A	2.98575	2.13764	7.53204	5.53991	7.80781	7.57544	6.07895	6.51549	5.66834	#N/A	4.56028	5.94824	5.50074	2.88684	#N/A	4.15275	#N/A	15	ENSG00000236700	LINC01010	lncRNA	long intergenic non-protein coding RNA 1010 [Source:HGNC Symbol;Acc:HGNC:48978]
LMO2	2.91835	#N/A	#N/A	#N/A	4.64989	13.0433	11.3916	8.24802	5.79266	8.48113	8.34245	5.39404	#N/A	7.57264	8.26572	5.81337	2.13646	2.78069	2.84335	#N/A	15	ENSG00000135363	LMO2	protein_coding	LIM domain only 2 [Source:HGNC Symbol;Acc:HGNC:6642]
LINC00877	4.12269	#N/A	#N/A	#N/A	4.46306	8.78868	8.34855	12.7214	6.85862	8.54429	9.83694	8.32586	#N/A	6.36976	6.78104	7.03857	#N/A	2.12751	6.91491	2.69197	15	ENSG00000241163	LINC00877	lncRNA	long intergenic non-protein coding RNA 877 [Source:HGNC Symbol;Acc:HGNC:27706]
MAP3K20	2.12199	#N/A	#N/A	#N/A	3.07634	4.65526	6.88491	5.03279	3.40484	2.90134	2.97676	3.23916	#N/A	2.16125	3.27739	3.86902	2.39061	2.70341	6.91702	#N/A	15	ENSG00000091436	MAP3K20	protein_coding	mitogen-activated protein kinase kinase kinase 20 [Source:HGNC Symbol;Acc:HGNC:17797]
LILRA2#239998	5.52342	#N/A	#N/A	#N/A	4.79265	12.2923	10.5377	9.90423	9.20332	11.6537	7.99959	6.16821	#N/A	6.98008	5.50192	6.08998	2.09706	3.37754	4.53138	#N/A	15	ENSG00000239998	LILRA2	protein_coding	leukocyte immunoglobulin like receptor A2 [Source:HGNC Symbol;Acc:HGNC:6603]
CFD#197766	3.44834	#N/A	#N/A	#N/A	4.49285	9.65722	11.0267	6.32367	5.88728	8.85336	7.48215	4.84613	#N/A	7.82799	8.46248	5.45737	2.07583	3.83749	4.46283	#N/A	15	ENSG00000197766	CFD	protein_coding	complement factor D [Source:HGNC Symbol;Acc:HGNC:2771]
MS4A7	2.32533	#N/A	#N/A	#N/A	4.8098	10.5125	9.39859	7.864	6.33357	8.20421	8.83353	6.47999	#N/A	9.17189	10.0683	6.81343	2.03	3.49289	4.97413	#N/A	15	ENSG00000166927	MS4A7	protein_coding	membrane spanning 4-domains A7 [Source:HGNC Symbol;Acc:HGNC:13378]
SCARF1#074660	4.3537	#N/A	#N/A	2.17854	3.15157	6.49735	5.97127	5.56562	4.48526	5.63257	7.88155	5.51602	#N/A	3.57292	4.90917	7.02235	#N/A	2.02989	6.44859	#N/A	15	ENSG00000074660	SCARF1	protein_coding	scavenger receptor class F member 1 [Source:HGNC Symbol;Acc:HGNC:16820]
NID1	6.05316	#N/A	#N/A	#N/A	2.00892	8.45952	7.41705	7.30566	5.4479	8.24903	10.7356	9.63648	#N/A	6.78855	7.37279	6.22554	2.30312	2.81707	6.44502	#N/A	15	ENSG00000116962	NID1	protein_coding	nidogen 1 [Source:HGNC Symbol;Acc:HGNC:7821]
SECTM1	5.19183	#N/A	#N/A	#N/A	4.19433	8.96601	10.4517	9.78919	7.0086	7.6102	8.24644	6.15789	#N/A	6.84312	5.46923	6.48321	2.00838	3.24018	6.0819	#N/A	15	ENSG00000141574	SECTM1	protein_coding	secreted and transmembrane 1 [Source:HGNC Symbol;Acc:HGNC:10707]
HRH2	4.60732	#N/A	#N/A	#N/A	2.27826	2.56856	1.98965	2.68761	3.01005	5.81978	8.01122	4.81106	#N/A	4.79946	5.61317	6.18731	#N/A	3.20269	6.88993	3.35328	15	ENSG00000113749	HRH2	protein_coding	histamine receptor H2 [Source:HGNC Symbol;Acc:HGNC:5183]
SEZ6L	4.40173	#N/A	#N/A	#N/A	3.08455	9.0056	7.73211	8.49407	5.35013	5.98221	7.61514	5.7587	#N/A	5.90818	6.51999	6.21201	1.98497	3.56601	7.36331	#N/A	15	ENSG00000100095	SEZ6L	protein_coding	seizure related 6 homolog like [Source:HGNC Symbol;Acc:HGNC:10763]
ADGRE3	1.9312	#N/A	#N/A	#N/A	2.43847	6.78299	6.62324	8.14477	5.63742	6.50442	9.22837	6.71057	#N/A	8.03154	5.26066	5.18558	2.48147	2.05682	7.08247	#N/A	15	ENSG00000131355	ADGRE3	protein_coding	adhesion G protein-coupled receptor E3 [Source:HGNC Symbol;Acc:HGNC:23647]
PRR16	1.92502	#N/A	#N/A	#N/A	1.99783	8.75869	7.72272	9.71621	6.30465	9.02022	10.8609	7.27272	#N/A	3.93649	7.52949	3.11631	1.923	2.58863	2.93006	#N/A	15	ENSG00000184838	PRR16	protein_coding	proline rich 16 [Source:HGNC Symbol;Acc:HGNC:29654]
ZC3H12C	5.17227	#N/A	#N/A	2.5586	4.36488	5.3554	8.32447	5.22413	2.04515	7.2413	6.91311	6.75345	#N/A	7.41783	6.19742	5.45046	1.9192	#N/A	4.31725	#N/A	15	ENSG00000149289	ZC3H12C	protein_coding	zinc finger CCCH-type containing 12C [Source:HGNC Symbol;Acc:HGNC:29362]
PPM1H	4.20573	#N/A	#N/A	#N/A	2.98615	7.97376	11.6365	8.6207	6.84051	7.14355	9.45819	4.96796	#N/A	5.77464	8.78535	5.92821	1.89205	3.53873	4.30145	#N/A	15	ENSG00000111110	PPM1H	protein_coding	protein phosphatase, Mg2+/Mn2+ dependent 1H [Source:HGNC Symbol;Acc:HGNC:18583]
PAPSS2	4.54102	#N/A	#N/A	#N/A	3.67372	6.91359	9.03949	7.87695	6.99249	6.45252	9.23063	8.65441	#N/A	6.6056	5.11121	5.48858	1.88146	2.4474	8.12562	#N/A	15	ENSG00000198682	PAPSS2	protein_coding	3'-phosphoadenosine 5'-phosphosulfate synthase 2 [Source:HGNC Symbol;Acc:HGNC:8604]
ARHGAP22	3.94522	#N/A	#N/A	1.87514	3.97134	6.90397	7.67588	7.23977	6.34228	7.53885	8.06414	5.42683	#N/A	6.64333	5.23165	6.24628	#N/A	3.55449	7.96123	#N/A	15	ENSG00000128805	ARHGAP22	protein_coding	Rho GTPase activating protein 22 [Source:HGNC Symbol;Acc:HGNC:30320]
RETN	4.35895	#N/A	#N/A	#N/A	1.87223	7.62623	7.78774	7.48175	6.61332	9.36143	8.93797	5.44733	#N/A	4.2879	4.71418	5.16715	1.88137	1.94952	3.42698	#N/A	15	ENSG00000104918	RETN	protein_coding	resistin [Source:HGNC Symbol;Acc:HGNC:20389]
HMOX1	1.8719	#N/A	#N/A	#N/A	3.23241	9.86241	10.6046	7.68696	5.15356	7.99745	6.76165	5.91821	#N/A	6.85738	7.63777	4.98699	#N/A	2.47641	6.29051	2.82467	15	ENSG00000100292	HMOX1	protein_coding	heme oxygenase 1 [Source:HGNC Symbol;Acc:HGNC:5013]
ADAP2	2.11775	#N/A	#N/A	#N/A	3.13535	8.11749	7.19907	8.69461	5.23255	7.2127	9.88963	7.75373	#N/A	4.81482	7.16533	5.5734	1.86608	2.72138	8.8698	#N/A	15	ENSG00000184060	ADAP2	protein_coding	ArfGAP with dual PH domains 2 [Source:HGNC Symbol;Acc:HGNC:16487]
CACNB4	2.63854	#N/A	#N/A	1.8272	2.18936	3.62385	3.98665	3.70763	2.90691	2.67064	3.55629	3.77172	#N/A	2.13178	2.65264	2.40242	#N/A	2.71203	8.45412	#N/A	15	ENSG00000182389	CACNB4	protein_coding	calcium voltage-gated channel auxiliary subunit beta 4 [Source:HGNC Symbol;Acc:HGNC:1404]
FCGR1A	4.67001	#N/A	#N/A	#N/A	3.03955	9.82171	7.98831	7.36752	6.52322	8.85101	5.45208	7.90783	#N/A	4.24625	4.55847	5.84547	1.83696	1.80362	3.55627	#N/A	15	ENSG00000150337	FCGR1A	protein_coding	Fc gamma receptor Ia [Source:HGNC Symbol;Acc:HGNC:3613]
VDR	4.48183	#N/A	#N/A	#N/A	2.68162	7.03263	7.70208	7.0759	4.97671	6.64543	7.01469	6.00399	#N/A	4.07173	6.14058	5.77196	1.77424	#N/A	7.58038	2.94506	15	ENSG00000111424	VDR	protein_coding	vitamin D receptor [Source:HGNC Symbol;Acc:HGNC:12679]
PPFIA4	4.20568	#N/A	#N/A	1.77044	2.97015	7.75756	8.30236	6.58705	4.71453	5.4512	6.6155	4.25802	#N/A	3.81789	5.56426	5.12753	#N/A	2.65862	4.72448	#N/A	15	ENSG00000143847	PPFIA4	protein_coding	PTPRF interacting protein alpha 4 [Source:HGNC Symbol;Acc:HGNC:9248]
NCF1	#N/A	#N/A	#N/A	1.76743	4.60368	8.53279	7.65459	6.35577	7.23117	8.5618	9.6322	3.71171	2.1935	6.98833	6.58726	7.47129	#N/A	#N/A	6.30858	5.15842	15	ENSG00000158517	NCF1	protein_coding	neutrophil cytosolic factor 1 [Source:HGNC Symbol;Acc:HGNC:7660]
RHOB	1.7712	#N/A	#N/A	#N/A	3.8259	9.50167	11.0582	6.67153	6.08244	8.92558	5.60532	3.32541	#N/A	5.25697	8.08644	6.17684	2.57744	1.75793	6.85753	#N/A	15	ENSG00000143878	RHOB	protein_coding	ras homolog family member B [Source:HGNC Symbol;Acc:HGNC:668]
SCIMP	#N/A	#N/A	#N/A	#N/A	2.64514	6.79509	5.44908	7.02783	5.75231	6.98147	7.86613	5.39514	#N/A	5.27034	6.3801	3.71527	1.99813	2.06073	5.13641	1.74435	15	ENSG00000161929	SCIMP	protein_coding	SLP adaptor and CSK interacting membrane protein [Source:HGNC Symbol;Acc:HGNC:33504]
ZFHX3	2.38821	#N/A	#N/A	#N/A	3.05733	5.48355	4.51873	5.87897	5.60861	6.20565	7.66075	6.36001	#N/A	3.63303	6.43844	3.21487	1.74365	3.86549	8.48124	#N/A	15	ENSG00000140836	ZFHX3	protein_coding	zinc finger homeobox 3 [Source:HGNC Symbol;Acc:HGNC:777]
ITGAX	2.13049	#N/A	#N/A	#N/A	1.73659	7.495	7.46275	7.28796	5.16319	2.93648	3.41904	3.4345	#N/A	4.2769	5.12273	#N/A	2.34347	3.25768	10.8573	3.70544	15	ENSG00000140678	ITGAX	protein_coding	integrin subunit alpha X [Source:HGNC Symbol;Acc:HGNC:6152]
ZNF710	2.32211	#N/A	#N/A	#N/A	1.80144	2.57032	2.77727	2.94889	2.3462	2.25468	2.75298	2.82511	#N/A	2.38224	2.62376	1.83842	#N/A	1.75889	8.71211	1.73526	15	ENSG00000140548	ZNF710	protein_coding	zinc finger protein 710 [Source:HGNC Symbol;Acc:HGNC:25352]
CLEC12B	4.65422	#N/A	#N/A	#N/A	2.91802	11.625	7.67208	9.03852	4.20843	8.60519	10.0119	9.13216	#N/A	6.06974	4.93641	5.20631	1.72248	5.79488	5.48291	#N/A	15	ENSG00000256660	CLEC12B	protein_coding	C-type lectin domain family 12 member B [Source:HGNC Symbol;Acc:HGNC:31966]
HSPA6	3.08104	#N/A	#N/A	#N/A	3.57583	10.2469	8.43559	4.7607	5.18148	6.29294	3.19062	1.78943	#N/A	3.06922	5.22802	2.85874	1.70808	1.95362	4.16043	#N/A	15	ENSG00000173110	HSPA6	protein_coding	heat shock protein family A (Hsp70) member 6 [Source:HGNC Symbol;Acc:HGNC:5239]
LINC01637	4.2256	#N/A	#N/A	#N/A	2.64044	6.6711	5.68568	7.10319	4.83667	6.15359	5.78063	6.33809	#N/A	4.29822	3.7369	3.90766	1.65821	2.43266	2.89495	#N/A	15	ENSG00000237476	LINC01637	lncRNA	long intergenic non-protein coding RNA 1637 [Source:HGNC Symbol;Acc:HGNC:52424]
ARAP3	4.44455	#N/A	#N/A	#N/A	2.48184	3.61335	4.62949	4.32361	3.14649	2.12061	2.47388	2.15873	1.6565	1.65133	1.86843	1.81152	#N/A	2.60348	4.73961	#N/A	15	ENSG00000120318	ARAP3	protein_coding	ArfGAP with RhoGAP domain, ankyrin repeat and PH domain 3 [Source:HGNC Symbol;Acc:HGNC:24097]
AIFM3	3.38116	#N/A	#N/A	#N/A	2.34185	7.16819	5.13311	7.61182	3.88597	6.39648	6.54563	5.33742	#N/A	4.2846	2.82767	4.08297	1.63264	2.10335	3.63327	#N/A	15	ENSG00000183773	AIFM3	protein_coding	apoptosis inducing factor mitochondria associated 3 [Source:HGNC Symbol;Acc:HGNC:26398]
ME1	4.24711	#N/A	#N/A	2.08808	2.41093	1.62544	5.3937	2.14595	2.03918	1.82091	1.88526	4.05397	3.31028	3.28695	#N/A	3.16791	#N/A	2.06948	4.17121	#N/A	15	ENSG00000065833	ME1	protein_coding	malic enzyme 1 [Source:HGNC Symbol;Acc:HGNC:6983]
DOCK1	3.78052	#N/A	#N/A	2.16145	1.94549	5.91951	5.261	6.2736	4.75509	4.98397	5.77499	6.14498	#N/A	3.97018	3.99412	3.38175	#N/A	1.59515	5.27037	#N/A	15	ENSG00000150760	DOCK1	protein_coding	dedicator of cytokinesis 1 [Source:HGNC Symbol;Acc:HGNC:2987]
MTMR11	5.24069	#N/A	#N/A	#N/A	5.50645	7.98447	9.41095	8.53836	4.39188	10.4748	6.50979	4.96292	#N/A	3.50245	6.28982	4.6804	1.59041	2.00678	4.88953	#N/A	15	ENSG00000014914	MTMR11	protein_coding	myotubularin related protein 11 [Source:HGNC Symbol;Acc:HGNC:24307]
NRP2	#N/A	#N/A	#N/A	2.66784	3.81294	5.52201	3.8887	7.63384	3.68878	7.26304	5.32503	7.30902	#N/A	2.81218	4.98518	5.04074	1.58866	1.70719	3.18084	#N/A	15	ENSG00000118257	NRP2	protein_coding	neuropilin 2 [Source:HGNC Symbol;Acc:HGNC:8005]
HRH1	3.48765	#N/A	#N/A	#N/A	1.58785	4.52362	5.32825	4.67459	3.77314	6.04038	7.09905	6.01363	#N/A	5.49097	4.42439	5.4385	2.68558	1.89818	4.03269	#N/A	15	ENSG00000196639	HRH1	protein_coding	histamine receptor H1 [Source:HGNC Symbol;Acc:HGNC:5182]
GAS2L3	4.73734	#N/A	#N/A	#N/A	6.32284	7.51694	6.99879	6.11813	4.91582	6.78562	6.11712	5.68674	#N/A	1.58501	5.6307	4.57241	2.07927	1.8045	6.22931	#N/A	15	ENSG00000139354	GAS2L3	protein_coding	growth arrest specific 2 like 3 [Source:HGNC Symbol;Acc:HGNC:27475]
#285492	2.06283	#N/A	#N/A	1.55318	2.30377	5.71971	4.8962	5.25063	4.61676	5.28744	4.91929	4.52814	#N/A	2.95346	3.50511	4.51686	#N/A	2.29173	4.79568	#N/A	15	ENSG00000285492		lncRNA	novel transcript
LILRA1#104974	4.4975	#N/A	#N/A	#N/A	3.49679	8.61105	10.3366	7.46931	5.64473	8.66285	8.37382	6.65979	#N/A	4.79921	7.40766	6.59227	1.53891	4.01211	4.04839	#N/A	15	ENSG00000104974	LILRA1	protein_coding	leukocyte immunoglobulin like receptor A1 [Source:HGNC Symbol;Acc:HGNC:6602]
CDC42EP4	3.63006	#N/A	#N/A	#N/A	2.34758	5.48545	6.41466	5.90344	4.53499	5.63429	6.72357	5.65265	#N/A	3.73237	4.017	4.44588	1.53686	2.20084	4.93473	#N/A	15	ENSG00000179604	CDC42EP4	protein_coding	CDC42 effector protein 4 [Source:HGNC Symbol;Acc:HGNC:17147]
CEACAM4#105352	5.1873	#N/A	#N/A	#N/A	2.87174	5.58026	6.52186	5.93726	3.71112	5.41805	4.17828	4.67944	#N/A	4.65567	5.56664	4.90387	1.50907	2.6652	2.06559	#N/A	15	ENSG00000105352	CEACAM4	protein_coding	CEA cell adhesion molecule 4 [Source:HGNC Symbol;Acc:HGNC:1816]
#284930	4.2009	#N/A	#N/A	#N/A	5.62218	11.211	9.46154	8.77737	4.78393	10.4118	9.65756	8.62022	#N/A	5.79416	6.38079	7.05522	1.50751	3.08666	4.86771	#N/A	15	ENSG00000284930		lncRNA	novel transcript
ALDH3B1	5.1784	#N/A	#N/A	#N/A	6.72785	8.56672	7.23911	6.75741	6.63017	11.6766	7.23133	10.0025	#N/A	4.98699	7.50079	4.91778	1.49665	2.99363	6.20032	#N/A	15	ENSG00000006534	ALDH3B1	protein_coding	aldehyde dehydrogenase 3 family member B1 [Source:HGNC Symbol;Acc:HGNC:410]
TNFRSF10C	5.34892	#N/A	#N/A	#N/A	3.5997	5.96843	7.21247	8.62198	7.92868	10.1426	9.42897	8.17291	#N/A	5.65106	6.20502	9.01081	1.49044	2.48162	4.56282	#N/A	15	ENSG00000173535	TNFRSF10C	protein_coding	TNF receptor superfamily member 10c [Source:HGNC Symbol;Acc:HGNC:11906]
GAA	2.10495	#N/A	#N/A	#N/A	1.67909	2.90261	2.80959	2.33271	2.78879	3.76326	3.2448	2.56614	#N/A	2.98721	2.62512	3.02877	1.48991	2.39118	7.86128	#N/A	15	ENSG00000171298	GAA	protein_coding	alpha glucosidase [Source:HGNC Symbol;Acc:HGNC:4065]
OSBPL1A	4.45552	#N/A	#N/A	1.48958	2.41643	2.08007	2.14054	2.1352	1.63792	4.38579	4.53488	4.04406	#N/A	2.38384	3.49055	5.85388	#N/A	3.97825	5.86917	#N/A	15	ENSG00000141447	OSBPL1A	protein_coding	oxysterol binding protein like 1A [Source:HGNC Symbol;Acc:HGNC:16398]
#259001	3.58609	#N/A	#N/A	2.11138	4.84348	6.538	6.97504	5.37945	4.63134	6.29361	5.17029	3.79689	#N/A	3.31226	4.85496	4.67938	#N/A	#N/A	8.25863	1.48381	15	ENSG00000259001		lncRNA	ribonuclease P RNA component H1
SH2B3	1.4823	#N/A	#N/A	#N/A	1.57873	1.82931	2.34944	2.14366	1.99646	1.77718	2.0553	2.13662	#N/A	2.1917	1.55807	1.50183	#N/A	2.04042	8.19573	1.65822	15	ENSG00000111252	SH2B3	protein_coding	SH2B adaptor protein 3 [Source:HGNC Symbol;Acc:HGNC:29605]
CD300C	3.82308	#N/A	#N/A	#N/A	3.11069	9.68751	7.91587	7.2582	6.44272	6.83075	5.23662	4.28407	#N/A	3.96027	4.58832	3.75788	2.44503	1.47091	3.54905	#N/A	15	ENSG00000167850	CD300C	protein_coding	CD300c molecule [Source:HGNC Symbol;Acc:HGNC:19320]
#270022	1.78278	#N/A	#N/A	1.73806	1.63386	3.16425	3.59636	1.89016	2.91632	3.71633	2.54896	1.57309	#N/A	1.46777	1.7024	2.40479	#N/A	#N/A	6.03489	1.89492	15	ENSG00000270022		lncRNA	RNA, U12 small nuclear
BID	2.72498	#N/A	#N/A	#N/A	1.50894	2.36721	2.56269	2.4443	2.25002	1.86583	1.89853	1.91403	#N/A	2.25477	1.78442	1.67256	#N/A	1.46326	6.89033	1.87121	15	ENSG00000015475	BID	protein_coding	BH3 interacting domain death agonist [Source:HGNC Symbol;Acc:HGNC:1050]
MMP2-AS1	4.99263	#N/A	#N/A	#N/A	3.7597	7.27878	8.7186	7.61881	7.00269	9.6009	8.39266	5.387	#N/A	4.06006	5.36889	6.04067	1.45412	2.41492	4.54034	#N/A	15	ENSG00000260135	MMP2-AS1	lncRNA	MMP2 antisense RNA 1 [Source:HGNC Symbol;Acc:HGNC:53142]
ACER3	2.17898	#N/A	#N/A	#N/A	1.94576	2.58367	3.2321	2.77042	1.98392	1.88392	2.09861	2.42093	#N/A	2.20469	2.03907	1.9622	1.43415	1.82168	6.84927	#N/A	15	ENSG00000078124	ACER3	protein_coding	alkaline ceramidase 3 [Source:HGNC Symbol;Acc:HGNC:16066]
KCNMB1	5.22921	#N/A	#N/A	#N/A	4.50134	8.12231	7.79604	9.37482	4.7147	5.6647	7.26647	7.32376	#N/A	6.45301	5.05596	5.44439	1.42771	2.56207	5.61361	#N/A	15	ENSG00000145936	KCNMB1	protein_coding	potassium calcium-activated channel subfamily M regulatory beta subunit 1 [Source:HGNC Symbol;Acc:HGNC:6285]
SRGAP1	1.8466	#N/A	#N/A	#N/A	1.42679	1.981	1.49861	2.37771	2.3151	3.12575	4.4267	5.25636	#N/A	4.16393	1.48398	3.76136	1.56598	1.92669	6.79337	#N/A	15	ENSG00000196935	SRGAP1	protein_coding	SLIT-ROBO Rho GTPase activating protein 1 [Source:HGNC Symbol;Acc:HGNC:17382]
B3GNT5	4.94544	#N/A	#N/A	2.23324	2.58612	2.19773	4.17473	2.41629	1.42149	3.83475	3.71813	5.07178	#N/A	2.95871	2.58963	5.03024	#N/A	2.70004	8.16457	#N/A	15	ENSG00000176597	B3GNT5	protein_coding	UDP-GlcNAc:betaGal beta-1,3-N-acetylglucosaminyltransferase 5 [Source:HGNC Symbol;Acc:HGNC:15684]
PAK1	2.9058	#N/A	#N/A	#N/A	2.3181	4.14524	3.36856	4.11863	3.70492	3.86984	4.57004	3.92253	#N/A	2.39818	3.56019	3.25224	1.4172	1.61654	8.07236	#N/A	15	ENSG00000149269	PAK1	protein_coding	p21 (RAC1) activated kinase 1 [Source:HGNC Symbol;Acc:HGNC:8590]
SLC31A1	3.45012	#N/A	#N/A	#N/A	1.40919	2.2546	2.2336	2.25607	1.88413	2.18515	2.10358	2.18876	#N/A	1.68893	2.28558	1.60562	1.668	1.43799	5.47843	#N/A	15	ENSG00000136868	SLC31A1	protein_coding	solute carrier family 31 member 1 [Source:HGNC Symbol;Acc:HGNC:11016]
WDR74	1.55743	#N/A	#N/A	1.49374	1.5994	1.66018	1.50381	1.63054	1.9308	2.01839	2.10799	1.762	#N/A	2.26046	1.40483	1.96494	#N/A	#N/A	6.18118	1.44871	15	ENSG00000133316	WDR74	protein_coding	WD repeat domain 74 [Source:HGNC Symbol;Acc:HGNC:25529]
ETV5	1.72615	#N/A	#N/A	1.4012	2.02409	6.19408	6.34955	5.59709	5.02384	6.38102	6.50697	7.84092	#N/A	2.08079	5.16725	3.39397	#N/A	2.07164	2.73229	#N/A	15	ENSG00000244405	ETV5	protein_coding	ETS variant transcription factor 5 [Source:HGNC Symbol;Acc:HGNC:3494]
VSIG4	3.27829	#N/A	#N/A	2.71794	4.8401	7.32572	8.81583	7.98759	7.33191	5.21089	6.01624	3.26209	#N/A	4.67483	5.80074	4.92134	#N/A	1.39915	4.15276	#N/A	15	ENSG00000155659	VSIG4	protein_coding	V-set and immunoglobulin domain containing 4 [Source:HGNC Symbol;Acc:HGNC:17032]
CTSB#164733	2.72414	#N/A	#N/A	#N/A	2.72114	2.1921	3.07938	1.38161	2.03738	4.80577	4.16621	2.78371	#N/A	2.14094	3.79291	5.18493	#N/A	2.62293	9.83552	2.24693	15	ENSG00000164733	CTSB	protein_coding	cathepsin B [Source:HGNC Symbol;Acc:HGNC:2527]
SMAD1	4.68891	#N/A	#N/A	#N/A	3.03942	4.9566	5.67553	5.43998	2.35193	6.72213	8.25161	4.59126	#N/A	3.57637	5.60792	4.4595	2.15424	1.35967	5.64299	#N/A	15	ENSG00000170365	SMAD1	protein_coding	SMAD family member 1 [Source:HGNC Symbol;Acc:HGNC:6767]
CREG1	2.10659	#N/A	#N/A	#N/A	1.46824	2.67846	2.99183	1.93972	2.86649	3.73852	2.51604	1.96003	#N/A	3.01726	2.19812	3.46024	1.731	1.35387	3.1985	#N/A	15	ENSG00000143162	CREG1	protein_coding	cellular repressor of E1A stimulated genes 1 [Source:HGNC Symbol;Acc:HGNC:2351]
TEX41	2.976	#N/A	#N/A	#N/A	3.58511	8.84372	8.04096	7.54123	6.3746	8.49829	7.61981	9.86296	1.35219	4.88971	7.8194	5.00984	#N/A	4.85684	6.28777	#N/A	15	ENSG00000226674	TEX41	lncRNA	testis expressed 41 [Source:HGNC Symbol;Acc:HGNC:48667]
SNX10	#N/A	#N/A	#N/A	#N/A	2.09055	3.29273	4.06764	3.49472	2.34704	2.40417	2.68483	2.27951	#N/A	1.61355	2.04659	2.0082	1.34558	1.74775	10.4134	2.30932	15	ENSG00000086300	SNX10	protein_coding	sorting nexin 10 [Source:HGNC Symbol;Acc:HGNC:14974]
KCTD15	3.64286	#N/A	#N/A	#N/A	2.20393	1.87059	4.95601	1.3424	2.12932	4.83873	4.78451	2.85957	#N/A	3.60026	1.77013	4.56242	1.90479	2.923	5.6134	#N/A	15	ENSG00000153885	KCTD15	protein_coding	potassium channel tetramerization domain containing 15 [Source:HGNC Symbol;Acc:HGNC:23297]
BAHCC1	4.33265	#N/A	#N/A	1.33991	3.0026	7.13985	5.56535	6.51596	4.71377	5.19354	6.47092	5.1063	#N/A	2.58436	7.07551	2.14321	#N/A	1.94652	5.76586	#N/A	15	ENSG00000266074	BAHCC1	protein_coding	BAH domain and coiled-coil containing 1 [Source:HGNC Symbol;Acc:HGNC:29279]
KLF10	3.77685	#N/A	#N/A	1.33889	3.83046	7.68985	10.1933	5.67994	5.71764	5.6423	3.38112	1.98318	#N/A	4.19609	5.52916	3.535	#N/A	1.87306	8.77165	#N/A	15	ENSG00000155090	KLF10	protein_coding	Kruppel like factor 10 [Source:HGNC Symbol;Acc:HGNC:11810]
PPP1CB-DT	1.72553	#N/A	#N/A	#N/A	1.7605	2.0118	2.01311	2.16082	1.35277	3.12463	3.28175	3.14109	#N/A	2.33143	3.26839	3.01206	1.47063	1.33724	4.93601	#N/A	15	ENSG00000226833	PPP1CB-DT	lncRNA	PPP1CB divergent transcript [Source:HGNC Symbol;Acc:HGNC:55829]
NHSL1	4.4414	#N/A	#N/A	#N/A	4.46191	7.79887	8.71793	9.73441	6.0293	9.00557	9.28494	7.16331	#N/A	5.54366	7.15093	5.0958	1.31845	2.68373	6.42052	#N/A	15	ENSG00000135540	NHSL1	protein_coding	NHS like 1 [Source:HGNC Symbol;Acc:HGNC:21021]
HECW2	2.2412	#N/A	#N/A	#N/A	1.34501	1.69428	1.31108	2.31188	1.86374	5.32272	5.62337	4.24417	#N/A	2.48519	3.20917	4.52202	1.49585	1.73331	5.58262	#N/A	15	ENSG00000138411	HECW2	protein_coding	HECT, C2 and WW domain containing E3 ubiquitin protein ligase 2 [Source:HGNC Symbol;Acc:HGNC:29853]
#230826	1.58392	#N/A	1.69247	#N/A	1.3109	1.51235	1.40228	2.21684	1.40537	1.67274	1.77791	2.82187	#N/A	2.2416	1.55565	1.68717	1.43649	#N/A	7.98007	#N/A	15	ENSG00000230826		lncRNA	novel transcript
MRAS	5.53958	#N/A	#N/A	#N/A	2.56464	7.05994	7.63915	6.98481	6.55855	11.1412	9.97649	5.87451	#N/A	6.05452	6.96795	4.5211	1.30917	2.58341	5.36038	#N/A	15	ENSG00000158186	MRAS	protein_coding	muscle RAS oncogene homolog [Source:HGNC Symbol;Acc:HGNC:7227]
#240093	4.69253	#N/A	#N/A	1.3479	2.46424	6.45161	8.04354	7.3344	3.96876	6.09571	8.3837	7.29939	#N/A	2.3142	4.49161	4.76592	#N/A	1.30669	3.62994	#N/A	15	ENSG00000240093		lncRNA	novel transcript
PPARG	4.38807	#N/A	#N/A	#N/A	1.9178	1.85241	4.81909	1.29593	#N/A	4.71956	4.51022	1.77868	2.90104	2.88031	3.5027	4.91053	1.73808	3.59746	4.31825	#N/A	15	ENSG00000132170	PPARG	protein_coding	peroxisome proliferator activated receptor gamma [Source:HGNC Symbol;Acc:HGNC:9236]
CHN2	4.21849	#N/A	#N/A	#N/A	1.56204	3.16812	5.50983	3.59257	2.72519	1.31484	1.55023	1.45007	#N/A	2.16848	1.2909	1.42834	1.49048	2.83583	5.59133	#N/A	15	ENSG00000106069	CHN2	protein_coding	chimerin 2 [Source:HGNC Symbol;Acc:HGNC:1944]
#256955	2.77359	#N/A	#N/A	#N/A	1.306	4.75086	3.8328	3.13835	3.59612	3.94773	5.12377	7.35437	1.67926	3.57987	4.64752	7.71719	#N/A	1.28681	3.69634	#N/A	15	ENSG00000256955		lncRNA	novel transcript
LACTB	1.3324	#N/A	#N/A	#N/A	1.62729	2.21731	2.5316	2.19652	1.82666	2.27218	2.32287	2.26784	#N/A	2.2312	1.92343	2.06365	1.27976	1.55292	9.13649	#N/A	15	ENSG00000103642	LACTB	protein_coding	lactamase beta [Source:HGNC Symbol;Acc:HGNC:16468]
MBOAT2	4.23594	#N/A	#N/A	1.27699	3.02952	3.02415	3.81331	2.28608	2.25713	3.34371	3.40826	3.56491	#N/A	#N/A	3.78035	2.44748	1.51328	2.72596	4.26073	#N/A	15	ENSG00000143797	MBOAT2	protein_coding	membrane bound O-acyltransferase domain containing 2 [Source:HGNC Symbol;Acc:HGNC:25193]
ZNF438	2.12893	#N/A	#N/A	#N/A	1.42834	1.69893	1.81001	1.77066	1.27458	1.44998	1.52112	1.97611	1.3153	1.48717	1.5374	1.80343	#N/A	2.1547	7.7268	#N/A	15	ENSG00000183621	ZNF438	protein_coding	zinc finger protein 438 [Source:HGNC Symbol;Acc:HGNC:21029]
DOCK5	5.22803	#N/A	#N/A	#N/A	3.05505	8.0487	9.21083	9.25007	5.54281	3.79091	4.02038	3.90364	#N/A	3.96659	6.08248	1.26129	2.74187	3.76122	9.49751	#N/A	15	ENSG00000147459	DOCK5	protein_coding	dedicator of cytokinesis 5 [Source:HGNC Symbol;Acc:HGNC:23476]
#235880	1.67122	#N/A	1.54061	#N/A	1.2526	3.02515	3.92794	3.44002	2.66733	3.44653	3.49975	5.11892	#N/A	3.41195	2.57612	2.58751	1.30563	#N/A	5.50492	#N/A	15	ENSG00000235880		lncRNA	novel transcript
SHB	3.74845	#N/A	#N/A	1.24657	1.54108	2.81795	3.42599	3.0221	2.97562	2.37897	2.72551	2.87749	#N/A	4.19038	2.22527	1.62721	#N/A	1.99594	5.11419	#N/A	15	ENSG00000107338	SHB	protein_coding	SH2 domain containing adaptor protein B [Source:HGNC Symbol;Acc:HGNC:10838]
PLIN5	3.09412	#N/A	#N/A	3.58285	2.19597	2.70079	2.01466	2.5369	3.94846	4.22749	4.77122	4.62967	#N/A	3.42083	2.70823	3.31506	1.24334	#N/A	4.7728	#N/A	15	ENSG00000214456	PLIN5	protein_coding	perilipin 5 [Source:HGNC Symbol;Acc:HGNC:33196]
UICLM	2.57016	#N/A	1.24206	#N/A	1.89359	5.39614	6.14443	3.50532	7.16786	4.12014	5.00723	4.89246	1.7131	4.60328	5.75766	2.68225	#N/A	#N/A	3.53868	#N/A	15	ENSG00000233392	UICLM	lncRNA	up-regulated in colorectal cancer liver metastasis [Source:HGNC Symbol;Acc:HGNC:54869]
ITPRIPL2	2.02321	#N/A	#N/A	#N/A	2.65056	6.13287	8.64566	4.66205	4.29242	3.47537	2.10174	1.41232	#N/A	2.3483	5.01933	3.89917	1.35082	1.23678	6.75195	#N/A	15	ENSG00000205730	ITPRIPL2	protein_coding	ITPRIP like 2 [Source:HGNC Symbol;Acc:HGNC:27257]
SLC15A3	1.23326	#N/A	#N/A	#N/A	3.37619	9.36157	6.90259	9.05638	6.91594	9.87277	12.4366	7.50225	#N/A	6.36188	5.70244	6.70417	#N/A	3.52338	8.03613	2.49472	15	ENSG00000110446	SLC15A3	protein_coding	solute carrier family 15 member 3 [Source:HGNC Symbol;Acc:HGNC:18068]
BLVRB	2.51179	#N/A	#N/A	#N/A	1.31548	3.71541	4.79974	3.48663	2.60922	1.74401	1.36909	1.33176	#N/A	2.80679	1.93288	1.2266	1.43739	2.92195	5.53047	#N/A	15	ENSG00000090013	BLVRB	protein_coding	biliverdin reductase B [Source:HGNC Symbol;Acc:HGNC:1063]
#257239	2.70406	#N/A	#N/A	1.24172	1.84122	4.89088	3.53916	4.362	3.29913	3.65661	4.45949	3.2946	#N/A	2.94066	2.87764	2.57552	#N/A	1.21513	4.179	#N/A	15	ENSG00000257239		lncRNA	novel transcript
WNT2B	2.07334	#N/A	#N/A	1.43318	1.20908	2.72521	2.84289	2.78341	2.44285	3.71078	3.9213	3.2446	#N/A	2.89242	2.92249	3.73633	#N/A	1.44681	7.2497	#N/A	15	ENSG00000134245	WNT2B	protein_coding	Wnt family member 2B [Source:HGNC Symbol;Acc:HGNC:12781]
RRAGD	3.19281	#N/A	#N/A	#N/A	1.29216	1.46596	2.00702	1.78169	2.80685	4.36913	4.97029	3.89828	1.19182	4.08757	3.63656	4.95704	#N/A	1.68394	3.37953	#N/A	15	ENSG00000025039	RRAGD	protein_coding	Ras related GTP binding D [Source:HGNC Symbol;Acc:HGNC:19903]
FES	3.36304	#N/A	#N/A	1.18916	2.87783	8.47526	7.35671	8.17034	5.28137	5.63975	6.19939	4.31503	#N/A	4.83353	5.51029	1.34474	#N/A	3.48148	6.18259	#N/A	15	ENSG00000182511	FES	protein_coding	FES proto-oncogene, tyrosine kinase [Source:HGNC Symbol;Acc:HGNC:3657]
PRKCD	1.18551	#N/A	#N/A	#N/A	2.42995	3.52319	5.06392	3.5281	2.63843	2.68969	2.81442	2.37021	#N/A	3.0497	2.41451	2.62398	#N/A	1.55018	4.9467	4.5939	15	ENSG00000163932	PRKCD	protein_coding	protein kinase C delta [Source:HGNC Symbol;Acc:HGNC:9399]
RBKS	1.56569	#N/A	#N/A	1.88344	#N/A	1.49796	1.48194	1.92292	1.58304	1.66375	2.14596	2.30054	1.18206	2.06642	1.46697	1.98373	1.57888	#N/A	8.47234	#N/A	15	ENSG00000171174	RBKS	protein_coding	ribokinase [Source:HGNC Symbol;Acc:HGNC:30325]
SRGAP2B	1.66109	#N/A	#N/A	#N/A	1.77661	2.15728	3.15542	2.32764	1.4658	2.25475	2.61545	2.6557	#N/A	1.23624	2.85968	2.62105	#N/A	1.1808	8.07872	2.86062	15	ENSG00000196369	SRGAP2B	protein_coding	SLIT-ROBO Rho GTPase activating protein 2B [Source:HGNC Symbol;Acc:HGNC:35237]
DLG4	3.79167	#N/A	#N/A	1.17956	1.32852	3.04673	1.80711	3.71938	3.35227	3.88803	5.68167	4.37863	#N/A	2.26105	3.23962	4.06885	#N/A	3.06131	3.76688	#N/A	15	ENSG00000132535	DLG4	protein_coding	discs large MAGUK scaffold protein 4 [Source:HGNC Symbol;Acc:HGNC:2903]
#257764	4.07027	#N/A	#N/A	#N/A	2.73763	7.45764	#N/A	6.45993	3.42877	8.49971	7.71423	9.51323	#N/A	3.79903	4.69667	5.98554	1.17936	1.57761	5.7682	1.79053	15	ENSG00000257764		lncRNA	novel transcript, antisense to LYZ
CTTNBP2	4.03375	#N/A	#N/A	#N/A	3.0592	7.03648	4.83184	8.25093	7.66151	10.0211	9.10335	4.39701	#N/A	5.18428	5.81695	8.75524	1.17893	1.30484	2.23424	#N/A	15	ENSG00000077063	CTTNBP2	protein_coding	cortactin binding protein 2 [Source:HGNC Symbol;Acc:HGNC:15679]
BCL3	1.37	#N/A	#N/A	1.67079	1.32405	2.18997	3.09274	1.99851	2.05371	2.84235	2.79009	2.01193	#N/A	3.21055	1.51141	2.34149	#N/A	1.17751	6.98582	#N/A	15	ENSG00000069399	BCL3	protein_coding	BCL3 transcription coactivator [Source:HGNC Symbol;Acc:HGNC:998]
LNCATV	4.20352	#N/A	#N/A	3.36742	1.17699	7.89288	8.28851	7.13569	5.0436	6.13966	8.23024	3.81293	#N/A	3.9682	5.00338	5.11451	#N/A	1.68909	3.53524	#N/A	15	ENSG00000238005	LNCATV	lncRNA	lncRNA negative regulator of antiviral signaling [Source:HGNC Symbol;Acc:HGNC:54478]
TNFRSF21	2.80163	#N/A	#N/A	1.39529	4.36976	6.97974	6.17856	7.71541	9.58762	6.5921	7.49031	5.9145	#N/A	3.6164	7.94824	5.17348	#N/A	1.16247	6.54567	#N/A	15	ENSG00000146072	TNFRSF21	protein_coding	TNF receptor superfamily member 21 [Source:HGNC Symbol;Acc:HGNC:13469]
UACA	1.16036	#N/A	#N/A	#N/A	4.30295	6.85021	4.49081	6.21643	4.8857	12.2009	7.85224	5.49764	#N/A	4.79863	5.47958	3.67677	2.83453	3.93734	6.09033	#N/A	15	ENSG00000137831	UACA	protein_coding	uveal autoantigen with coiled-coil domains and ankyrin repeats [Source:HGNC Symbol;Acc:HGNC:15947]
GRINA	1.31284	#N/A	#N/A	#N/A	3.52487	5.40555	6.87763	2.33866	4.11271	5.73176	2.6249	1.28459	#N/A	3.86991	4.59559	3.08941	1.15892	2.12733	3.95437	#N/A	15	ENSG00000178719	GRINA	protein_coding	glutamate ionotropic receptor NMDA type subunit associated protein 1 [Source:HGNC Symbol;Acc:HGNC:4589]
RELT	1.15578	#N/A	#N/A	#N/A	2.55579	4.46987	5.13666	4.9595	3.71566	4.12649	5.47255	4.62079	#N/A	2.98636	3.00525	3.29434	#N/A	1.69809	6.82301	2.24753	15	ENSG00000054967	RELT	protein_coding	RELT TNF receptor [Source:HGNC Symbol;Acc:HGNC:13764]
ABTB2	2.04753	#N/A	#N/A	#N/A	2.02881	2.56399	2.3166	2.88707	2.60879	2.70103	3.13509	3.38959	1.22843	1.80757	2.17416	1.27401	#N/A	1.15427	5.88555	#N/A	15	ENSG00000166016	ABTB2	protein_coding	ankyrin repeat and BTB domain containing 2 [Source:HGNC Symbol;Acc:HGNC:23842]
SNX30	2.10992	#N/A	#N/A	#N/A	1.96672	2.21047	2.76992	2.26138	1.84057	1.87409	2.31991	2.45645	#N/A	2.70295	1.14783	2.76028	1.85222	2.26319	7.27978	#N/A	15	ENSG00000148158	SNX30	protein_coding	sorting nexin family member 30 [Source:HGNC Symbol;Acc:HGNC:23685]
LAMB2	5.97596	#N/A	#N/A	3.3227	#N/A	7.39106	7.61996	4.97711	6.51074	9.16647	8.19584	4.64173	#N/A	3.78213	2.58661	4.96242	1.77277	1.1477	2.82005	#N/A	15	ENSG00000172037	LAMB2	protein_coding	laminin subunit beta 2 [Source:HGNC Symbol;Acc:HGNC:6487]
#267637	2.72924	#N/A	#N/A	#N/A	1.14506	2.84165	3.79843	2.61046	3.68666	2.91166	3.47558	5.72424	2.11834	4.78525	2.60997	2.75753	2.18662	#N/A	5.11792	#N/A	15	ENSG00000267637		lncRNA	novel transcript, sense intronic to VMP1
PLD1	5.57794	#N/A	#N/A	2.03351	1.89842	3.18462	6.181	3.40417	#N/A	2.5151	2.63509	3.74452	1.74025	3.43255	#N/A	1.14197	2.6719	4.24173	9.17752	#N/A	15	ENSG00000075651	PLD1	protein_coding	phospholipase D1 [Source:HGNC Symbol;Acc:HGNC:9067]
MSR1	1.58471	#N/A	#N/A	#N/A	7.49282	10.6226	7.75081	11.1279	6.93206	10.8471	9.24169	9.19067	#N/A	5.6912	8.78556	7.24545	#N/A	1.13525	5.84101	3.63812	15	ENSG00000038945	MSR1	protein_coding	macrophage scavenger receptor 1 [Source:HGNC Symbol;Acc:HGNC:7376]
GRN	1.13163	#N/A	#N/A	#N/A	5.78746	12.4153	10.8665	7.51874	7.83628	11.4722	8.88506	5.76957	#N/A	9.9032	10.3434	8.12971	#N/A	3.21944	6.37656	2.54105	15	ENSG00000030582	GRN	protein_coding	granulin precursor [Source:HGNC Symbol;Acc:HGNC:4601]
HAAO	1.15165	#N/A	#N/A	1.80625	1.17764	2.0994	1.22243	2.04079	2.14914	2.06982	2.23487	3.08322	#N/A	1.83184	1.34244	2.2251	#N/A	1.11891	6.22755	#N/A	15	ENSG00000162882	HAAO	protein_coding	3-hydroxyanthranilate 3,4-dioxygenase [Source:HGNC Symbol;Acc:HGNC:4796]
SOCS6	3.70006	#N/A	#N/A	2.62735	1.79188	3.82406	3.32032	3.96787	4.37549	3.33112	4.0686	3.49122	#N/A	2.29821	3.09509	1.11775	#N/A	1.19109	7.39742	#N/A	15	ENSG00000170677	SOCS6	protein_coding	suppressor of cytokine signaling 6 [Source:HGNC Symbol;Acc:HGNC:16833]
PIP4P2	1.51749	#N/A	#N/A	1.11574	1.37028	1.36731	1.67778	1.15981	1.33129	2.23642	2.07162	2.1372	#N/A	1.75615	1.91155	2.60464	#N/A	1.19257	2.45286	#N/A	15	ENSG00000155099	PIP4P2	protein_coding	phosphatidylinositol-4,5-bisphosphate 4-phosphatase 2 [Source:HGNC Symbol;Acc:HGNC:25452]
ARHGAP27#159314	1.33311	#N/A	#N/A	#N/A	1.85313	2.53266	2.56871	2.6102	2.17639	1.78352	1.88989	2.0034	#N/A	1.90487	2.25831	1.1165	#N/A	1.11414	9.06028	2.70981	15	ENSG00000159314	ARHGAP27	protein_coding	Rho GTPase activating protein 27 [Source:HGNC Symbol;Acc:HGNC:31813]
BACH1-AS1	1.49566	#N/A	1.74662	#N/A	1.10863	2.35128	2.24564	2.84311	2.05342	2.38442	2.81479	3.10876	#N/A	1.11221	2.27023	1.29917	1.20496	#N/A	3.70232	#N/A	15	ENSG00000232118	BACH1-AS1	lncRNA	BACH1 antisense RNA 1 [Source:HGNC Symbol;Acc:HGNC:40008]
FAM214B	3.26651	#N/A	#N/A	#N/A	1.57482	3.67716	6.37049	3.76666	2.69126	1.95714	1.58222	1.19958	#N/A	1.59602	2.103	1.45388	1.10386	1.87709	4.76345	#N/A	15	ENSG00000005238	FAM214B	protein_coding	family with sequence similarity 214 member B [Source:HGNC Symbol;Acc:HGNC:25666]
#274213	3.12337	#N/A	#N/A	#N/A	1.09968	4.84738	6.75887	3.17957	3.70339	3.35693	3.23331	2.58063	#N/A	1.48032	3.2464	2.81718	2.03892	1.34535	5.72308	#N/A	15	ENSG00000274213		lncRNA	novel transcript
FAM110A	1.50743	#N/A	#N/A	#N/A	1.77372	2.28226	3.3365	1.7853	1.52396	1.68547	1.4296	1.1854	#N/A	1.09889	1.8414	1.51974	1.58846	1.82148	1.95482	#N/A	15	ENSG00000125898	FAM110A	protein_coding	family with sequence similarity 110 member A [Source:HGNC Symbol;Acc:HGNC:16188]
TOMM40L	2.63512	#N/A	#N/A	#N/A	1.23375	3.4031	2.55363	2.87342	3.48126	2.36674	1.87275	1.62911	#N/A	2.10494	2.15476	1.09371	1.09499	1.72825	3.57696	#N/A	15	ENSG00000158882	TOMM40L	protein_coding	translocase of outer mitochondrial membrane 40 like [Source:HGNC Symbol;Acc:HGNC:25756]
OPHN1	4.32074	#N/A	#N/A	1.09356	2.58992	5.95652	7.48912	6.80315	5.53428	4.60066	4.76607	5.2093	#N/A	2.68816	4.05094	1.30863	#N/A	2.33102	5.31818	#N/A	15	ENSG00000079482	OPHN1	protein_coding	oligophrenin 1 [Source:HGNC Symbol;Acc:HGNC:8148]
PGD	1.69366	#N/A	#N/A	#N/A	1.91287	3.52974	4.3313	3.0131	2.72453	2.91549	2.55495	1.94598	#N/A	1.76739	2.80413	2.11929	#N/A	1.09051	4.65867	1.40825	15	ENSG00000142657	PGD	protein_coding	phosphogluconate dehydrogenase [Source:HGNC Symbol;Acc:HGNC:8891]
CCDC200	1.57699	#N/A	#N/A	1.08777	2.02092	4.89736	4.52925	6.10467	3.55292	4.57103	5.69143	5.38899	#N/A	2.54026	3.85611	3.16432	#N/A	1.14173	7.84537	#N/A	15	ENSG00000236383	CCDC200	protein_coding	coiled-coil domain containing 200 [Source:HGNC Symbol;Acc:HGNC:43658]
ATP6V0D1	1.08631	#N/A	#N/A	#N/A	1.56299	2.43618	2.97214	2.35813	1.78651	1.75577	1.54086	1.24064	#N/A	1.49155	1.73896	1.46031	1.14537	1.2827	3.89454	#N/A	15	ENSG00000159720	ATP6V0D1	protein_coding	ATPase H+ transporting V0 subunit d1 [Source:HGNC Symbol;Acc:HGNC:13724]
TNFRSF8	2.25507	#N/A	#N/A	#N/A	3.44192	5.75952	6.21571	5.6144	3.07451	7.2289	5.10165	3.91254	1.4777	1.08486	7.19434	4.28252	#N/A	1.2792	5.3093	#N/A	15	ENSG00000120949	TNFRSF8	protein_coding	TNF receptor superfamily member 8 [Source:HGNC Symbol;Acc:HGNC:11923]
THEMIS2	2.13564	#N/A	#N/A	#N/A	2.05028	4.89273	5.34407	4.18801	3.70254	2.73721	2.33253	2.08823	#N/A	3.16741	3.1017	1.31576	#N/A	1.08404	7.57793	3.53529	15	ENSG00000130775	THEMIS2	protein_coding	thymocyte selection associated family member 2 [Source:HGNC Symbol;Acc:HGNC:16839]
CNTLN	3.87237	#N/A	#N/A	#N/A	3.86183	6.43271	8.99968	7.45555	4.46538	5.54337	6.86537	5.66677	#N/A	1.67869	7.69292	3.87898	1.08344	2.14655	9.476	#N/A	15	ENSG00000044459	CNTLN	protein_coding	centlein [Source:HGNC Symbol;Acc:HGNC:23432]
UAP1L1	1.08583	#N/A	#N/A	3.09205	1.53499	2.34693	1.43845	2.10224	2.1854	2.07186	2.30484	2.22937	1.07599	1.63283	1.45601	2.24182	#N/A	#N/A	5.78524	#N/A	15	ENSG00000197355	UAP1L1	protein_coding	UDP-N-acetylglucosamine pyrophosphorylase 1 like 1 [Source:HGNC Symbol;Acc:HGNC:28082]
TAGLN	#N/A	#N/A	#N/A	#N/A	1.86903	2.87163	2.5488	3.77848	3.03932	3.31083	4.28108	4.07412	1.29132	2.8389	2.93886	2.76417	1.0757	2.19735	5.34151	#N/A	15	ENSG00000149591	TAGLN	protein_coding	transgelin [Source:HGNC Symbol;Acc:HGNC:11553]
SRGAP2	1.29432	#N/A	#N/A	#N/A	1.99346	2.39118	3.85174	2.65148	1.38301	1.89008	2.17968	2.50752	#N/A	1.21686	2.40058	2.01872	#N/A	1.07126	11.0052	1.9124	15	ENSG00000266028	SRGAP2	protein_coding	SLIT-ROBO Rho GTPase activating protein 2 [Source:HGNC Symbol;Acc:HGNC:19751]
EHBP1L1	1.41354	#N/A	#N/A	#N/A	1.49873	1.48615	1.79688	1.54708	1.44006	1.4936	1.609	1.4234	#N/A	1.7906	1.396	1.4725	1.60801	1.06922	6.39245	#N/A	15	ENSG00000173442	EHBP1L1	protein_coding	EH domain binding protein 1 like 1 [Source:HGNC Symbol;Acc:HGNC:30682]
GUCY2C	1.06736	#N/A	#N/A	1.1611	2.24719	4.06573	3.90154	3.94273	5.0422	5.43798	6.21219	3.36886	#N/A	4.30458	2.51778	3.82109	1.86774	#N/A	2.17176	#N/A	15	ENSG00000070019	GUCY2C	protein_coding	guanylate cyclase 2C [Source:HGNC Symbol;Acc:HGNC:4688]
TREML4	3.79661	#N/A	1.06418	3.3724	#N/A	5.63898	7.18246	6.58951	5.76014	6.43962	7.98555	5.8181	2.72573	3.05791	3.63511	4.40778	#N/A	#N/A	3.01682	#N/A	15	ENSG00000188056	TREML4	protein_coding	triggering receptor expressed on myeloid cells like 4 [Source:HGNC Symbol;Acc:HGNC:30807]
PHC2	2.4124	#N/A	#N/A	#N/A	1.44962	1.98951	2.33486	1.86555	1.89812	1.7128	1.67262	1.06243	#N/A	2.05929	1.66406	1.60171	1.18321	1.82532	5.8085	#N/A	15	ENSG00000134686	PHC2	protein_coding	polyhomeotic homolog 2 [Source:HGNC Symbol;Acc:HGNC:3183]
#287494	1.59589	#N/A	1.17239	#N/A	#N/A	2.62221	4.14829	3.59605	1.91075	1.36747	1.88901	2.14445	#N/A	2.00049	1.41051	1.51427	1.11243	1.05692	4.18565	#N/A	15	ENSG00000287494		lncRNA	novel transcript
SH3TC1	1.05219	#N/A	#N/A	#N/A	2.20584	2.57003	3.2148	2.56529	1.82126	3.22146	3.84722	3.24619	#N/A	4.11666	3.60584	2.84349	#N/A	1.56511	8.45314	3.0158	15	ENSG00000125089	SH3TC1	protein_coding	SH3 domain and tetratricopeptide repeats 1 [Source:HGNC Symbol;Acc:HGNC:26009]
TMEM252-DT	2.92815	#N/A	#N/A	#N/A	3.62107	10.1238	4.59423	4.57648	5.14569	7.31478	8.51815	4.43181	#N/A	4.22873	3.51735	7.92132	1.18986	1.04915	2.85609	#N/A	15	ENSG00000226337	TMEM252-DT	lncRNA	TMEM252 divergent transcript [Source:HGNC Symbol;Acc:HGNC:54377]
HEXB	1.71117	#N/A	#N/A	1.04876	1.41978	1.86658	2.35213	1.65963	1.48097	1.29315	1.19598	1.30625	#N/A	1.2719	1.3533	1.32229	#N/A	1.45191	4.94151	#N/A	15	ENSG00000049860	HEXB	protein_coding	hexosaminidase subunit beta [Source:HGNC Symbol;Acc:HGNC:4879]
P2RY2	3.95872	#N/A	#N/A	#N/A	1.2113	7.96888	8.26378	7.58129	7.13142	7.25249	8.63472	4.62076	#N/A	4.44053	5.41765	6.1253	1.04742	1.42985	3.31817	#N/A	15	ENSG00000175591	P2RY2	protein_coding	purinergic receptor P2Y2 [Source:HGNC Symbol;Acc:HGNC:8541]
CALCRL	5.02322	#N/A	#N/A	1.04584	3.43652	7.77476	6.89527	7.98432	7.74001	9.04593	8.28455	7.15548	#N/A	3.30279	9.18242	5.78531	#N/A	3.06832	8.01249	#N/A	15	ENSG00000064989	CALCRL	protein_coding	calcitonin receptor like receptor [Source:HGNC Symbol;Acc:HGNC:16709]
FNIP2	4.13252	#N/A	#N/A	#N/A	1.29836	1.71554	1.75185	1.97895	1.61672	1.81382	2.21822	2.15192	#N/A	1.04544	1.75797	1.18458	1.12674	2.49097	7.28233	#N/A	15	ENSG00000052795	FNIP2	protein_coding	folliculin interacting protein 2 [Source:HGNC Symbol;Acc:HGNC:29280]
FAM114A1	2.39992	#N/A	#N/A	1.04526	3.9089	9.89681	7.04269	9.61041	6.98126	7.81269	8.33406	7.31832	#N/A	4.77992	5.34607	5.09349	2.62405	#N/A	3.44111	#N/A	15	ENSG00000197712	FAM114A1	protein_coding	family with sequence similarity 114 member A1 [Source:HGNC Symbol;Acc:HGNC:25087]
#284669	1.83708	#N/A	1.11139	1.26791	1.03996	1.46091	2.05104	1.78368	1.60605	1.92473	2.47672	2.59886	#N/A	3.09251	1.3437	1.69125	#N/A	#N/A	3.42426	#N/A	15	ENSG00000284669		lncRNA	novel transcript, antisense CSRNP1
CCDC26	3.03166	#N/A	#N/A	#N/A	3.54349	7.40548	6.67015	7.60326	5.81606	5.89064	7.13754	5.99917	#N/A	4.80006	6.98981	4.17814	1.03895	2.84736	6.61342	#N/A	15	ENSG00000229140	CCDC26	lncRNA	CCDC26 long non-coding RNA [Source:HGNC Symbol;Acc:HGNC:28416]
AGPAT3	1.85602	#N/A	#N/A	#N/A	1.2091	1.03637	1.28878	1.25784	1.05746	1.25383	1.57308	1.7369	#N/A	1.5294	1.36689	1.80041	1.90433	1.33385	8.48458	#N/A	15	ENSG00000160216	AGPAT3	protein_coding	1-acylglycerol-3-phosphate O-acyltransferase 3 [Source:HGNC Symbol;Acc:HGNC:326]
RIN3	1.70516	#N/A	#N/A	#N/A	1.03249	3.00462	2.39164	3.52007	2.46542	1.22902	1.59935	1.60511	#N/A	2.25031	1.65572	#N/A	2.52996	2.54776	7.42351	1.51503	15	ENSG00000100599	RIN3	protein_coding	Ras and Rab interactor 3 [Source:HGNC Symbol;Acc:HGNC:18751]
AK4	3.57494	#N/A	#N/A	2.72457	1.36355	2.96581	3.3132	2.89141	3.26362	2.48573	2.12764	3.11928	#N/A	2.40607	1.03133	3.67471	1.19283	#N/A	1.89954	#N/A	15	ENSG00000162433	AK4	protein_coding	adenylate kinase 4 [Source:HGNC Symbol;Acc:HGNC:363]
BASP1	#N/A	#N/A	#N/A	1.02829	4.9982	8.59106	7.34399	8.26241	5.44642	8.99143	10.1624	6.95886	#N/A	5.3418	6.0843	6.64929	2.18803	#N/A	7.29123	1.99656	15	ENSG00000176788	BASP1	protein_coding	brain abundant membrane attached signal protein 1 [Source:HGNC Symbol;Acc:HGNC:957]
#254988	1.88009	#N/A	1.38276	#N/A	1.02691	2.01069	1.8583	1.975	1.44123	1.35343	1.89864	2.51971	#N/A	2.00734	1.66313	1.79688	#N/A	1.49559	5.64562	#N/A	15	ENSG00000254988		lncRNA	novel transcript
IPMK	1.02385	#N/A	#N/A	#N/A	1.58742	2.03406	2.10405	2.38402	2.02731	1.95516	2.35558	2.62635	#N/A	2.00594	2.16008	2.04271	1.56125	1.84107	8.17732	#N/A	15	ENSG00000151151	IPMK	protein_coding	inositol polyphosphate multikinase [Source:HGNC Symbol;Acc:HGNC:20739]
DRAIC	5.45683	#N/A	#N/A	2.40298	1.75503	4.12644	10.9209	4.10077	3.02947	1.3371	1.01387	2.13745	2.91995	#N/A	3.83906	2.81762	2.90349	#N/A	6.70688	#N/A	15	ENSG00000245750	DRAIC	lncRNA	downregulated RNA in cancer, inhibitor of cell invasion and migration [Source:HGNC Symbol;Acc:HGNC:27082]
RASA4B	2.05052	#N/A	#N/A	2.34165	1.76637	1.96374	1.43996	2.5868	2.11906	2.99593	3.91183	3.41785	#N/A	2.01418	2.46469	3.72325	#N/A	1.00841	6.64809	#N/A	15	ENSG00000170667	RASA4B	protein_coding	RAS p21 protein activator 4B [Source:HGNC Symbol;Acc:HGNC:35202]
#265316	4.84284	#N/A	#N/A	#N/A	2.82019	6.42385	4.98952	8.21854	3.583	7.57702	6.11138	7.86794	#N/A	5.14408	4.29067	5.73615	1.00766	1.56568	4.01603	#N/A	15	ENSG00000265316		lncRNA	novel transcript, antisense to EPB41L3
#267632	1.17022	#N/A	#N/A	1.17333	1.9899	5.37037	4.36434	4.93551	5.75942	5.93059	5.73059	4.45154	1.00513	5.01186	5.95453	4.82781	#N/A	#N/A	4.54992	#N/A	15	ENSG00000267632		lncRNA	novel transcript
TM6SF1	4.588	#N/A	#N/A	1.0034	1.24217	5.20519	5.18352	5.00196	2.77002	2.08544	2.07972	2.18801	#N/A	2.86362	3.87031	#N/A	2.32167	2.24158	3.56341	#N/A	15	ENSG00000136404	TM6SF1	protein_coding	transmembrane 6 superfamily member 1 [Source:HGNC Symbol;Acc:HGNC:11860]
FCGR1BP	3.3926	#N/A	#N/A	#N/A	2.11461	9.54284	7.54685	5.08914	6.36395	9.17467	5.59377	7.81329	0.999537	3.76808	4.25997	4.92894	#N/A	1.30489	3.15386	#N/A	15	ENSG00000198019	FCGR1BP	transcribed_unprocessed_pseudogene	Fc gamma receptor Ib, pseudogene [Source:HGNC Symbol;Acc:HGNC:3614]
PIK3R6	0.999455	#N/A	#N/A	#N/A	1.64218	3.85896	3.71824	4.61149	3.10611	2.81386	3.18818	3.30418	#N/A	3.19855	2.35595	2.79949	1.80056	2.08916	5.39031	#N/A	15	ENSG00000276231	PIK3R6	protein_coding	phosphoinositide-3-kinase regulatory subunit 6 [Source:HGNC Symbol;Acc:HGNC:27101]
RCOR1	1.25339	#N/A	#N/A	#N/A	1.54813	1.67856	1.90063	1.93932	1.63338	1.78195	2.16891	2.14543	#N/A	1.36051	1.40619	1.71634	0.999282	1.28051	9.06533	#N/A	15	ENSG00000089902	RCOR1	protein_coding	REST corepressor 1 [Source:HGNC Symbol;Acc:HGNC:17441]
CPNE2	4.83058	#N/A	#N/A	1.97136	1.52953	1.95709	1.88729	1.33868	0.99631	1.84792	1.19332	1.41613	1.85052	#N/A	#N/A	3.21712	2.34421	2.96639	6.67666	#N/A	15	ENSG00000140848	CPNE2	protein_coding	copine 2 [Source:HGNC Symbol;Acc:HGNC:2315]
TRIB1	4.77948	#N/A	#N/A	#N/A	4.32142	7.82497	9.31792	8.1358	4.87381	8.77845	7.58735	7.6522	0.992757	3.72451	6.31247	6.56785	2.3112	#N/A	8.25868	#N/A	15	ENSG00000173334	TRIB1	protein_coding	tribbles pseudokinase 1 [Source:HGNC Symbol;Acc:HGNC:16891]
OPRL1#125510	0.989169	#N/A	#N/A	#N/A	3.47849	3.84735	3.55418	3.31015	2.63834	3.88082	4.776	2.68302	#N/A	1.63999	3.99423	3.29592	1.60972	1.46871	3.90417	#N/A	15	ENSG00000125510	OPRL1	protein_coding	opioid related nociceptin receptor 1 [Source:HGNC Symbol;Acc:HGNC:8155]
KCNK6	2.11488	#N/A	#N/A	#N/A	2.08973	1.3914	1.6273	1.17227	1.27476	3.1462	2.83993	2.14852	#N/A	1.92284	1.9486	4.65725	0.982277	#N/A	4.68539	1.70896	15	ENSG00000099337	KCNK6	protein_coding	potassium two pore domain channel subfamily K member 6 [Source:HGNC Symbol;Acc:HGNC:6281]
BAZ2B	2.15888	#N/A	#N/A	0.982245	1.89894	2.10657	2.69296	2.29124	1.96112	2.0107	2.46266	2.71645	#N/A	2.197	1.88425	1.83022	#N/A	2.1759	8.59991	#N/A	15	ENSG00000123636	BAZ2B	protein_coding	bromodomain adjacent to zinc finger domain 2B [Source:HGNC Symbol;Acc:HGNC:963]
#273691	3.15753	#N/A	#N/A	#N/A	2.73526	3.34848	3.35069	4.20904	2.89147	3.46415	4.42335	4.98752	#N/A	2.61203	2.89171	2.28619	0.977826	1.59091	5.71709	#N/A	15	ENSG00000273691		lncRNA	novel transcript, sense intronic to ZNF710
#261158	1.83055	#N/A	0.977492	#N/A	3.70096	4.99691	4.72842	6.43528	3.07587	4.83532	5.04947	3.71181	#N/A	5.25736	2.10888	5.00582	#N/A	1.74625	4.24046	#N/A	15	ENSG00000261158		lncRNA	novel transcript, antisense to CPPED1
MS4A4A	5.14174	#N/A	#N/A	#N/A	4.4987	9.47074	11.5638	10.9402	7.64622	9.36653	8.57103	7.04807	#N/A	5.8741	5.53336	5.63588	0.975215	2.69998	7.09518	#N/A	15	ENSG00000110079	MS4A4A	protein_coding	membrane spanning 4-domains A4A [Source:HGNC Symbol;Acc:HGNC:13371]
RAB39A	0.974509	#N/A	#N/A	#N/A	7.54144	7.05892	6.25278	6.70864	5.10643	6.58732	11.2074	6.87467	#N/A	7.48473	5.43833	5.3769	1.35703	2.9025	6.76682	#N/A	15	ENSG00000179331	RAB39A	protein_coding	RAB39A, member RAS oncogene family [Source:HGNC Symbol;Acc:HGNC:16521]
ENTPD1-AS1	#N/A	#N/A	1.05722	0.96219	1.38645	1.57952	1.4565	1.7397	1.17745	1.48611	1.82202	1.99936	#N/A	1.5339	1.52179	1.53101	1.09013	#N/A	10.9012	#N/A	15	ENSG00000226688	ENTPD1-AS1	lncRNA	ENTPD1 antisense RNA 1 [Source:HGNC Symbol;Acc:HGNC:45203]
ATP6V1B2	2.61382	#N/A	#N/A	#N/A	1.75435	2.35224	3.65784	2.48151	2.03679	1.8815	1.873	1.64763	#N/A	1.90179	2.0262	1.77605	0.961671	2.23909	5.39287	#N/A	15	ENSG00000147416	ATP6V1B2	protein_coding	ATPase H+ transporting V1 subunit B2 [Source:HGNC Symbol;Acc:HGNC:854]
#241860	1.83078	#N/A	#N/A	#N/A	1.02841	1.64772	1.66344	2.00029	1.7129	1.95081	3.16789	3.08534	1.55694	1.9342	2.09956	2.25505	#N/A	0.959676	6.01083	#N/A	15	ENSG00000241860		lncRNA	novel transcript
EPS8	2.76508	#N/A	#N/A	#N/A	2.91443	1.56028	1.70805	1.42707	3.04237	4.66877	5.62957	3.94613	#N/A	2.91906	3.93248	5.19198	2.02269	0.953034	7.64452	#N/A	15	ENSG00000151491	EPS8	protein_coding	epidermal growth factor receptor pathway substrate 8 [Source:HGNC Symbol;Acc:HGNC:3420]
STX17-DT	1.91058	#N/A	0.963801	2.86049	0.947422	1.79446	1.83094	2.07826	1.74201	1.96342	2.33349	2.348	#N/A	1.94722	#N/A	2.35	#N/A	2.14948	6.66917	#N/A	15	ENSG00000255145	STX17-DT	lncRNA	STX17 divergent transcript [Source:HGNC Symbol;Acc:HGNC:51174]
#250734	2.30555	#N/A	1.70842	#N/A	#N/A	1.07906	1.06115	2.3046	1.43139	1.19996	2.62875	2.85626	0.939785	1.45888	1.13032	1.6886	#N/A	1.25217	3.25278	#N/A	15	ENSG00000250734		lncRNA	novel transcript, antisense to SNX27
DNAAF9	2.28735	#N/A	#N/A	0.936379	1.72435	1.69193	2.40692	2.02867	1.04954	1.41007	1.81774	2.08864	#N/A	2.85222	1.61138	2.07693	#N/A	2.79194	11.0359	#N/A	15	ENSG00000088854	DNAAF9	protein_coding	dynein axonemal assembly factor 9 [Source:HGNC Symbol;Acc:HGNC:17721]
ACOT11	3.7181	#N/A	#N/A	#N/A	0.936252	2.5418	3.31888	2.06398	2.10034	2.5296	3.5049	3.1874	#N/A	2.58225	2.22526	2.67276	1.16954	1.58087	5.76765	#N/A	15	ENSG00000162390	ACOT11	protein_coding	acyl-CoA thioesterase 11 [Source:HGNC Symbol;Acc:HGNC:18156]
LMNA	4.09128	#N/A	#N/A	2.93345	3.26579	1.47294	5.88059	0.932383	#N/A	3.40589	2.85626	2.77671	#N/A	2.04163	3.48496	4.34898	3.2133	2.08475	1.83458	#N/A	15	ENSG00000160789	LMNA	protein_coding	lamin A/C [Source:HGNC Symbol;Acc:HGNC:6636]
B3GNTL1#175711	2.28801	#N/A	#N/A	1.24969	0.972184	1.40343	1.6525	1.60499	1.05169	1.28173	1.53101	1.73138	#N/A	#N/A	0.929902	1.41074	1.30025	1.35718	6.45568	#N/A	15	ENSG00000175711	B3GNTL1	protein_coding	UDP-GlcNAc:betaGal beta-1,3-N-acetylglucosaminyltransferase like 1 [Source:HGNC Symbol;Acc:HGNC:21727]
LGALS9	0.927435	#N/A	#N/A	#N/A	2.2799	3.3236	3.84774	2.64957	2.39998	4.09176	3.56324	2.17048	#N/A	1.41009	3.64609	2.04863	1.17789	2.69203	6.15691	#N/A	15	ENSG00000168961	LGALS9	protein_coding	galectin 9 [Source:HGNC Symbol;Acc:HGNC:6570]
LINC02458	3.20079	#N/A	#N/A	#N/A	0.925316	3.89206	4.3458	3.21001	2.17175	2.39842	2.54544	2.64178	1.67768	#N/A	2.20295	1.68856	2.69149	2.14979	4.79501	#N/A	15	ENSG00000246363	LINC02458	lncRNA	long intergenic non-protein coding RNA 2458 [Source:HGNC Symbol;Acc:HGNC:53394]
CIITA	#N/A	#N/A	#N/A	0.924235	3.6988	7.01515	7.23754	7.26546	4.90016	5.51439	6.5548	5.14337	#N/A	3.61799	6.44808	5.44604	#N/A	2.38367	7.91557	1.95211	15	ENSG00000179583	CIITA	protein_coding	class II major histocompatibility complex transactivator [Source:HGNC Symbol;Acc:HGNC:7067]
RENBP	1.51565	#N/A	#N/A	#N/A	1.28412	2.52507	1.74508	2.58148	2.46208	3.60615	4.01037	2.87238	0.923767	1.79103	3.16599	1.68927	#N/A	2.50135	5.96429	#N/A	15	ENSG00000102032	RENBP	protein_coding	renin binding protein [Source:HGNC Symbol;Acc:HGNC:9959]
#223642	1.64924	#N/A	2.46901	1.4115	0.923558	1.24144	1.91156	1.60594	1.32422	1.11128	1.7041	2.80459	#N/A	1.50761	1.4258	1.26377	#N/A	#N/A	3.71427	#N/A	15	ENSG00000223642		lncRNA	novel transcript, antisense to BAZ2B
MYOF	5.15359	#N/A	#N/A	#N/A	4.15577	8.21872	8.94607	10.4408	6.38642	7.95411	11.266	7.38344	#N/A	7.74434	10.5567	7.27585	0.92066	3.64681	7.16285	#N/A	15	ENSG00000138119	MYOF	protein_coding	myoferlin [Source:HGNC Symbol;Acc:HGNC:3656]
ZNF22-AS1	3.26455	#N/A	1.64718	0.998549	#N/A	6.32798	8.08397	4.63989	3.17346	1.88532	3.95866	3.64195	#N/A	3.9516	4.8035	0.920237	#N/A	1.19109	3.20465	#N/A	15	ENSG00000165511	ZNF22-AS1	lncRNA	ZNF22 antisense RNA 1 [Source:HGNC Symbol;Acc:HGNC:23509]
CAMK1	1.81152	#N/A	#N/A	#N/A	1.22886	2.02257	1.89364	2.13893	1.51212	1.9653	2.76555	2.77465	#N/A	3.58995	2.06759	0.918533	0.965637	2.21954	6.4796	#N/A	15	ENSG00000134072	CAMK1	protein_coding	calcium/calmodulin dependent protein kinase I [Source:HGNC Symbol;Acc:HGNC:1459]
GRK3	#N/A	#N/A	#N/A	#N/A	4.71106	8.3835	7.87996	8.30026	6.35542	8.48696	10.054	7.10199	#N/A	5.0438	7.07376	6.77974	0.917791	2.54093	9.72172	1.6686	15	ENSG00000100077	GRK3	protein_coding	G protein-coupled receptor kinase 3 [Source:HGNC Symbol;Acc:HGNC:290]
PIWIL4-AS1	3.20937	#N/A	1.10388	#N/A	0.916644	1.89448	1.49748	2.75629	1.57981	1.41083	1.7624	2.83548	#N/A	2.67201	1.93086	1.57888	#N/A	3.05902	5.39177	#N/A	15	ENSG00000255929	PIWIL4-AS1	lncRNA	PIWIL4 antisense RNA 1 [Source:HGNC Symbol;Acc:HGNC:55493]
#267762	1.36411	#N/A	2.09893	1.30015	0.914548	2.81161	2.85877	3.72176	3.67227	2.23759	2.68696	2.98281	#N/A	3.3842	1.4639	1.7602	#N/A	#N/A	2.13608	#N/A	15	ENSG00000267762		lncRNA	novel transcript, antisense to CTIF
#256803	6.36968	#N/A	#N/A	0.911968	#N/A	8.21897	6.20666	5.54904	4.7926	7.80491	6.77561	5.89448	2.16992	1.59135	2.11394	6.14812	0.909915	#N/A	1.16967	#N/A	15	ENSG00000256803		lncRNA	novel transcript
ELF3-AS1	1.34995	#N/A	1.35242	#N/A	1.08817	1.38387	1.66797	2.24753	1.17344	1.06195	1.56604	2.26558	#N/A	1.61407	1.43142	1.12745	#N/A	0.908134	5.68935	#N/A	15	ENSG00000234678	ELF3-AS1	lncRNA	ELF3 antisense RNA 1 [Source:HGNC Symbol;Acc:HGNC:40211]
MGST2	4.19311	#N/A	#N/A	0.900655	2.31888	4.17412	4.72081	3.4963	2.75803	4.94332	4.87672	4.71664	#N/A	1.57135	3.59879	2.20248	#N/A	2.27569	5.76741	#N/A	15	ENSG00000085871	MGST2	protein_coding	microsomal glutathione S-transferase 2 [Source:HGNC Symbol;Acc:HGNC:7063]
PDXK	1.44537	#N/A	#N/A	#N/A	1.17443	1.35481	1.46295	1.3742	1.54727	1.70786	1.88775	1.70386	0.89999	1.15668	1.03979	1.73827	1.23246	#N/A	6.5099	#N/A	15	ENSG00000160209	PDXK	protein_coding	pyridoxal kinase [Source:HGNC Symbol;Acc:HGNC:8819]
MAFG	1.76071	#N/A	#N/A	0.961571	1.92566	2.46585	2.34873	2.34572	2.55843	3.20042	3.77953	2.97187	#N/A	1.72367	2.69981	2.70232	#N/A	0.898988	2.82715	#N/A	15	ENSG00000197063	MAFG	protein_coding	MAF bZIP transcription factor G [Source:HGNC Symbol;Acc:HGNC:6781]
ZNF106	0.896334	#N/A	#N/A	#N/A	1.31781	1.56164	1.62158	1.38133	1.37037	1.50445	1.47955	1.19294	#N/A	1.30946	1.67782	1.4069	1.03601	1.43374	7.3439	#N/A	15	ENSG00000103994	ZNF106	protein_coding	zinc finger protein 106 [Source:HGNC Symbol;Acc:HGNC:12886]
#205622	2.58421	#N/A	0.941276	#N/A	0.974201	2.57021	3.25354	2.93803	3.38499	3.11273	3.64177	4.21459	#N/A	1.68004	3.24167	3.35314	#N/A	0.894591	2.98256	#N/A	15	ENSG00000205622		lncRNA	novel transcript
PLEKHO2	1.19543	#N/A	#N/A	#N/A	2.49263	5.61708	6.75002	3.69122	2.67585	2.47461	0.887071	#N/A	#N/A	2.53143	3.56114	1.0598	1.43448	2.16707	2.82861	1.83391	15	ENSG00000241839	PLEKHO2	protein_coding	pleckstrin homology domain containing O2 [Source:HGNC Symbol;Acc:HGNC:30026]
#254865	2.00485	#N/A	1.65477	#N/A	1.33044	0.989196	0.883831	1.64395	1.48803	1.46566	1.83526	2.76262	#N/A	3.3064	#N/A	1.57494	1.14924	2.19994	5.76938	#N/A	15	ENSG00000254865		lncRNA	novel transcript
ARRDC4	3.86882	#N/A	#N/A	0.881241	3.5548	8.95114	7.11734	9.97267	6.54431	8.06099	8.47309	5.98547	#N/A	7.02421	4.16911	4.60714	#N/A	3.41521	3.71072	#N/A	15	ENSG00000140450	ARRDC4	protein_coding	arrestin domain containing 4 [Source:HGNC Symbol;Acc:HGNC:28087]
RUFY4	4.66251	#N/A	#N/A	0.875578	2.71878	5.33302	3.63114	5.65446	4.3188	5.7791	5.8163	7.3086	#N/A	3.9072	4.46591	4.74998	#N/A	2.46429	3.04871	#N/A	15	ENSG00000188282	RUFY4	protein_coding	RUN and FYVE domain containing 4 [Source:HGNC Symbol;Acc:HGNC:24804]
EVI5	1.14887	#N/A	#N/A	#N/A	4.84361	8.16837	7.61706	8.87585	6.99933	8.62668	9.72723	8.09211	#N/A	5.5812	7.63715	5.59843	0.979164	0.875451	11.8703	#N/A	15	ENSG00000067208	EVI5	protein_coding	ecotropic viral integration site 5 [Source:HGNC Symbol;Acc:HGNC:3501]
#282572	3.34661	#N/A	#N/A	#N/A	#N/A	2.76641	2.9305	3.34363	2.23658	3.28817	4.46239	3.4849	3.9195	3.88129	1.19494	3.28037	1.81677	0.875447	3.3041	#N/A	15	ENSG00000282572		lncRNA	novel transcript similar to family member with sequence similarity 157
CTTNBP2NL	3.48733	#N/A	#N/A	0.874411	4.09833	8.39962	11.1872	6.88342	3.65684	7.6881	8.24554	5.11168	#N/A	5.46436	8.11017	6.5839	#N/A	2.08241	4.96457	#N/A	15	ENSG00000143079	CTTNBP2NL	protein_coding	CTTNBP2 N-terminal like [Source:HGNC Symbol;Acc:HGNC:25330]
P2RX1	2.72495	#N/A	#N/A	#N/A	3.61555	7.68476	6.92673	7.87856	5.44505	7.45295	8.3883	6.08941	0.871908	4.97966	6.32091	5.78521	#N/A	1.22993	3.82772	#N/A	15	ENSG00000108405	P2RX1	protein_coding	purinergic receptor P2X 1 [Source:HGNC Symbol;Acc:HGNC:8533]
PLAGL1	0.9946	#N/A	#N/A	0.869536	2.39909	3.61541	3.68636	3.91058	3.04344	2.77251	3.27328	3.55708	#N/A	2.33759	3.02677	2.30832	#N/A	1.46305	9.82617	#N/A	15	ENSG00000118495	PLAGL1	protein_coding	PLAG1 like zinc finger 1 [Source:HGNC Symbol;Acc:HGNC:9046]
NAGK	1.04732	#N/A	#N/A	#N/A	1.72139	1.989	2.10442	2.14245	1.98801	3.03336	3.51116	2.45159	#N/A	2.61161	2.36271	3.06402	#N/A	0.866962	9.42567	1.23568	15	ENSG00000124357	NAGK	protein_coding	N-acetylglucosamine kinase [Source:HGNC Symbol;Acc:HGNC:17174]
RASSF2	0.86286	#N/A	#N/A	#N/A	2.47158	2.84099	4.07932	2.64242	2.31393	3.94254	4.08507	2.775	#N/A	2.45962	2.35589	4.62063	#N/A	2.54328	6.93627	1.99374	15	ENSG00000101265	RASSF2	protein_coding	Ras association domain family member 2 [Source:HGNC Symbol;Acc:HGNC:9883]
GCA	0.860878	#N/A	#N/A	#N/A	3.48868	6.29367	4.69625	4.49405	4.72786	8.56621	7.21533	4.26697	#N/A	5.94353	5.857	6.62836	0.933786	2.26573	5.43122	#N/A	15	ENSG00000115271	GCA	protein_coding	grancalcin [Source:HGNC Symbol;Acc:HGNC:15990]
PRKAR2B-AS1	3.58633	#N/A	1.40852	#N/A	1.39078	2.87555	2.23378	4.07073	3.47329	4.41919	5.09153	4.30709	#N/A	2.40416	3.96495	3.65644	#N/A	0.859766	4.14052	#N/A	15	ENSG00000243193	PRKAR2B-AS1	lncRNA	PRKAR2B antisense RNA 1 [Source:HGNC Symbol;Acc:HGNC:40472]
SULT1A1	2.94557	#N/A	#N/A	#N/A	0.859833	1.35348	0.859169	1.65872	1.71679	1.84434	2.28524	1.91464	0.920115	1.43307	1.54883	2.7506	1.79231	#N/A	5.19296	#N/A	15	ENSG00000196502	SULT1A1	protein_coding	sulfotransferase family 1A member 1 [Source:HGNC Symbol;Acc:HGNC:11453]
HLA-DMB#242574	#N/A	#N/A	#N/A	0.857343	3.41946	9.20126	7.24614	7.32738	4.95089	7.3564	6.61604	4.61498	#N/A	5.79337	6.42288	5.84918	#N/A	2.48045	5.15858	2.11596	15	ENSG00000242574	HLA-DMB	protein_coding	major histocompatibility complex, class II, DM beta [Source:HGNC Symbol;Acc:HGNC:4935]
RNF135	0.857048	#N/A	#N/A	#N/A	1.57751	3.52011	4.50815	3.5805	2.65444	2.75649	2.79655	2.40552	#N/A	2.5691	3.63305	1.72646	1.28902	1.84021	4.92844	#N/A	15	ENSG00000181481	RNF135	protein_coding	ring finger protein 135 [Source:HGNC Symbol;Acc:HGNC:21158]
#270640	4.19388	#N/A	#N/A	0.866028	0.856582	2.59968	5.09406	2.44776	1.98338	1.50391	1.56047	1.98942	#N/A	2.37882	#N/A	0.885747	1.45069	1.80452	6.08477	#N/A	15	ENSG00000270640		lncRNA	novel transcript, sense intronic to FOSL2
PPP1R15A	1.17477	#N/A	#N/A	0.962758	2.45532	2.7326	4.15958	2.01327	2.54948	3.71627	3.31085	2.06659	#N/A	2.12817	2.94625	3.54112	#N/A	0.855054	2.90184	#N/A	15	ENSG00000087074	PPP1R15A	protein_coding	protein phosphatase 1 regulatory subunit 15A [Source:HGNC Symbol;Acc:HGNC:14375]
NFKBIA	1.37774	#N/A	#N/A	0.854975	1.73983	1.60258	2.58895	1.02887	1.91249	2.36076	1.5579	1.26417	#N/A	1.932	#N/A	2.52878	1.77818	1.34049	7.22497	#N/A	15	ENSG00000100906	NFKBIA	protein_coding	NFKB inhibitor alpha [Source:HGNC Symbol;Acc:HGNC:7797]
ZFYVE16	1.20685	#N/A	#N/A	#N/A	0.854196	1.26969	1.24022	1.58807	1.02595	1.00004	1.35199	1.51325	#N/A	1.3653	1.05595	0.896315	0.874493	0.945235	7.37722	#N/A	15	ENSG00000039319	ZFYVE16	protein_coding	zinc finger FYVE-type containing 16 [Source:HGNC Symbol;Acc:HGNC:20756]
TIPARP	3.26371	#N/A	#N/A	1.68398	0.991141	1.049	2.6807	1.15569	0.853884	0.980225	1.03878	1.32836	#N/A	1.23447	#N/A	0.918429	1.88427	1.61447	10.2294	#N/A	15	ENSG00000163659	TIPARP	protein_coding	TCDD inducible poly(ADP-ribose) polymerase [Source:HGNC Symbol;Acc:HGNC:23696]
HORMAD2-AS1	1.66034	#N/A	1.14357	1.12962	#N/A	1.34802	1.22681	2.10289	1.8321	1.50719	1.7069	2.0062	0.851366	1.82502	1.20015	1.32415	#N/A	#N/A	4.01584	#N/A	15	ENSG00000227117	HORMAD2-AS1	lncRNA	HORMAD2 and MTMR3 antisense RNA 1 [Source:HGNC Symbol;Acc:HGNC:50729]
CYBB	#N/A	#N/A	#N/A	#N/A	6.11663	12.8695	12.5531	14.456	7.6975	12.1344	11.1543	7.82515	0.848429	8.00085	9.10825	9.33219	#N/A	2.52279	8.66627	3.70298	15	ENSG00000165168	CYBB	protein_coding	cytochrome b-245 beta chain [Source:HGNC Symbol;Acc:HGNC:2578]
#269514	1.90043	#N/A	#N/A	0.846423	#N/A	1.1095	#N/A	1.38154	1.64771	2.87913	2.26883	2.6782	1.23783	1.96227	1.23018	2.09562	1.29033	1.99002	5.56838	#N/A	15	ENSG00000269514		lncRNA	novel transcript, antisense to OR10AD1
NEGR1	3.96265	#N/A	#N/A	0.843557	3.08875	6.71439	8.47302	11.7688	8.21265	5.98887	6.4151	6.63069	#N/A	3.23973	6.9942	3.27828	#N/A	2.93616	5.0105	#N/A	15	ENSG00000172260	NEGR1	protein_coding	neuronal growth regulator 1 [Source:HGNC Symbol;Acc:HGNC:17302]
CAMKK1	1.9577	#N/A	#N/A	#N/A	1.21964	1.48846	1.23429	1.82549	1.9345	2.56424	3.30667	2.70022	0.841078	4.44953	1.14295	2.8065	#N/A	1.67338	6.01226	#N/A	15	ENSG00000004660	CAMKK1	protein_coding	calcium/calmodulin dependent protein kinase kinase 1 [Source:HGNC Symbol;Acc:HGNC:1469]
#272219	1.64519	#N/A	#N/A	0.972999	0.832473	1.83152	1.93873	2.58831	2.50602	1.59541	2.83654	2.46299	1.08122	2.23951	0.992227	1.4583	#N/A	#N/A	4.88181	#N/A	15	ENSG00000272219		lncRNA	novel transcript, sense intronic to CUX1
CAPZA2	1.25112	#N/A	#N/A	#N/A	1.18478	1.40571	1.70006	1.44649	1.1181	1.31817	1.35461	1.43979	#N/A	1.09135	1.3476	1.2956	0.822114	1.21398	3.64211	#N/A	15	ENSG00000198898	CAPZA2	protein_coding	capping actin protein of muscle Z-line subunit alpha 2 [Source:HGNC Symbol;Acc:HGNC:1490]
COLEC12	3.39637	#N/A	0.821701	2.56559	#N/A	4.53861	3.02995	5.50302	3.24648	4.4027	4.13532	4.95052	1.97282	2.75647	1.85992	4.05533	#N/A	#N/A	2.09195	#N/A	15	ENSG00000158270	COLEC12	protein_coding	collectin subfamily member 12 [Source:HGNC Symbol;Acc:HGNC:16016]
GCNT2#111846	#N/A	#N/A	#N/A	0.817982	2.10674	2.18492	2.34235	3.03181	2.20329	2.60511	2.92399	3.76307	#N/A	1.85488	2.63758	4.16513	0.927414	2.06174	10.0292	#N/A	15	ENSG00000111846	GCNT2	protein_coding	glucosaminyl (N-acetyl) transferase 2 (I blood group) [Source:HGNC Symbol;Acc:HGNC:4204]
GNA15	4.82741	#N/A	#N/A	0.817637	2.37826	2.43178	4.8492	2.41653	1.44165	4.53364	6.00389	5.12266	#N/A	3.62095	1.8421	5.25351	#N/A	2.2441	5.69295	#N/A	15	ENSG00000060558	GNA15	protein_coding	G protein subunit alpha 15 [Source:HGNC Symbol;Acc:HGNC:4383]
GAB2	2.51461	#N/A	#N/A	#N/A	4.1839	4.81669	7.23182	5.47321	3.80341	6.82328	8.865	7.44114	0.816176	5.42607	5.88238	6.57835	#N/A	1.69583	12.5812	#N/A	15	ENSG00000033327	GAB2	protein_coding	GRB2 associated binding protein 2 [Source:HGNC Symbol;Acc:HGNC:14458]
NR4A1AS	4.60873	#N/A	1.001	0.811766	#N/A	6.201	7.57495	7.10068	4.60864	9.73744	8.54651	7.98861	#N/A	2.05078	4.36171	5.26601	#N/A	1.46722	3.58845	#N/A	15	ENSG00000259884	NR4A1AS	lncRNA	NR4A1 antisense RNA [Source:HGNC Symbol;Acc:HGNC:54409]
TLDC2	2.89752	#N/A	0.962747	1.01692	#N/A	0.87906	#N/A	1.33388	0.80598	1.34716	1.66487	2.16378	#N/A	1.53441	1.83	1.4062	#N/A	1.85451	5.38974	1.83157	15	ENSG00000101342	TLDC2	protein_coding	TBC/LysM-associated domain containing 2 [Source:HGNC Symbol;Acc:HGNC:16112]
CYSLTR2	4.60639	#N/A	#N/A	#N/A	1.71159	1.16611	2.00761	1.20425	0.804026	2.95587	3.50261	3.03196	#N/A	3.42566	2.78501	2.01144	3.46477	2.80951	8.01452	#N/A	15	ENSG00000152207	CYSLTR2	protein_coding	cysteinyl leukotriene receptor 2 [Source:HGNC Symbol;Acc:HGNC:18274]
#264659	3.73507	#N/A	#N/A	#N/A	0.843682	3.4995	3.70442	2.92219	1.99386	6.63357	4.49362	4.11797	#N/A	3.33948	4.36739	4.59023	2.50269	0.803827	2.4529	#N/A	15	ENSG00000264659		lncRNA	novel transcript, antisense to RAB37
#287125	#N/A	#N/A	0.871733	1.59809	0.798966	1.09156	#N/A	1.37655	1.58271	3.05718	3.63566	3.79614	#N/A	1.76319	3.73648	2.41079	1.88686	#N/A	4.10287	1.37868	15	ENSG00000287125		lncRNA	novel transcript, antisense to C16orf74
PRR15-DT	3.43909	#N/A	2.05889	0.798162	1.11433	3.14153	4.30623	3.7018	3.40861	0.996969	1.24186	2.30656	#N/A	3.56455	1.52169	#N/A	1.71988	#N/A	3.79183	#N/A	15	ENSG00000223813	PRR15-DT	lncRNA	PRR15 divergent transcript [Source:HGNC Symbol;Acc:HGNC:55866]
OGFRL1	1.30033	#N/A	#N/A	#N/A	1.48967	2.47646	4.27964	2.43479	1.89718	1.53202	1.79342	1.60127	#N/A	2.847	1.68532	1.64827	0.795974	1.55414	5.83558	#N/A	15	ENSG00000119900	OGFRL1	protein_coding	opioid growth factor receptor like 1 [Source:HGNC Symbol;Acc:HGNC:21378]
RNF152	8.53143	#N/A	#N/A	6.3955	0.794325	3.05542	5.38666	7.38343	2.55332	2.574	3.31407	2.94713	3.66901	1.69028	3.83794	2.83778	#N/A	#N/A	3.18861	#N/A	15	ENSG00000176641	RNF152	protein_coding	ring finger protein 152 [Source:HGNC Symbol;Acc:HGNC:26811]
GRAMD4	1.14547	#N/A	#N/A	1.83962	1.48329	2.91628	3.48978	3.40761	2.08701	1.96812	2.29165	2.23265	#N/A	0.827026	2.62047	1.0164	#N/A	0.792547	5.55361	#N/A	15	ENSG00000075240	GRAMD4	protein_coding	GRAM domain containing 4 [Source:HGNC Symbol;Acc:HGNC:29113]
LINC02631	0.792023	#N/A	#N/A	0.791923	1.54697	3.34467	4.48434	3.79076	2.69006	2.24432	2.5766	2.58507	#N/A	2.02576	2.52549	2.12412	#N/A	0.879595	4.22097	#N/A	15	ENSG00000237772	LINC02631	lncRNA	long intergenic non-protein coding RNA 2631 [Source:HGNC Symbol;Acc:HGNC:54112]
BPI	3.37896	#N/A	#N/A	3.54555	#N/A	6.23429	3.54043	3.80502	2.69521	5.65774	6.70573	2.48337	1.88999	1.82165	2.30082	3.31395	0.791882	#N/A	0.858929	#N/A	15	ENSG00000101425	BPI	protein_coding	bactericidal permeability increasing protein [Source:HGNC Symbol;Acc:HGNC:1095]
ST3GAL6	5.40219	#N/A	#N/A	0.786673	4.78746	10.2786	12.9877	9.71735	6.95733	10.0279	9.49844	7.81703	#N/A	7.07053	6.47464	7.19411	#N/A	2.87475	6.6905	#N/A	15	ENSG00000064225	ST3GAL6	protein_coding	ST3 beta-galactoside alpha-2,3-sialyltransferase 6 [Source:HGNC Symbol;Acc:HGNC:18080]
LINC01678	0.778525	#N/A	#N/A	1.17835	1.25219	1.83129	0.838503	1.52834	1.66345	3.59375	3.9887	2.72779	#N/A	2.59181	2.04915	3.92676	#N/A	0.851393	5.2857	#N/A	15	ENSG00000225331	LINC01678	lncRNA	long intergenic non-protein coding RNA 1678 [Source:HGNC Symbol;Acc:HGNC:52466]
#259704	1.16296	#N/A	#N/A	3.54463	0.778314	3.40048	3.50736	3.67624	3.43576	6.70614	5.96954	4.71283	#N/A	3.84734	1.57409	4.79769	#N/A	1.58392	4.80387	#N/A	15	ENSG00000259704		lncRNA	novel transcript, sense overlapping 3' UTR of BLM
ASRGL1	3.28557	#N/A	#N/A	#N/A	1.54029	3.63013	3.4095	4.67482	3.56335	3.01801	3.57205	3.01894	0.777629	1.2911	3.01699	3.02459	#N/A	1.84068	2.62791	#N/A	15	ENSG00000162174	ASRGL1	protein_coding	asparaginase and isoaspartyl peptidase 1 [Source:HGNC Symbol;Acc:HGNC:16448]
PRKCE	#N/A	#N/A	#N/A	#N/A	1.40099	1.53425	1.7902	1.82152	1.91836	1.19122	1.60602	1.83359	#N/A	1.96845	0.962855	1.34699	0.776429	2.24368	8.87516	1.60792	15	ENSG00000171132	PRKCE	protein_coding	protein kinase C epsilon [Source:HGNC Symbol;Acc:HGNC:9401]
DNAAF11	4.62219	#N/A	#N/A	2.40354	0.775996	1.1538	1.54779	1.46269	1.48087	1.36712	1.7117	1.9999	0.829658	1.23613	#N/A	#N/A	2.27613	1.93738	4.21365	#N/A	15	ENSG00000129295	DNAAF11	protein_coding	dynein axonemal assembly factor 11 [Source:HGNC Symbol;Acc:HGNC:16725]
ITPRID2	2.3333	#N/A	#N/A	#N/A	1.53399	2.52392	2.74515	2.73264	2.33642	2.45675	2.55067	2.6157	#N/A	0.927981	2.72437	2.21553	0.775567	1.1205	4.44478	#N/A	15	ENSG00000138434	ITPRID2	protein_coding	ITPR interacting domain containing 2 [Source:HGNC Symbol;Acc:HGNC:11319]
#286307	3.37707	#N/A	1.10897	1.64644	#N/A	1.26108	1.45142	1.34261	1.17942	1.42613	1.81273	2.04767	1.08774	#N/A	0.770473	1.09544	#N/A	2.05017	5.42675	#N/A	15	ENSG00000286307		lncRNA	novel transcript, antisense to HDAC4
CTNNA1	1.31289	#N/A	#N/A	#N/A	1.78911	3.06129	5.56872	2.78587	1.72646	1.68657	1.87791	2.14477	#N/A	2.66238	2.19986	1.61539	1.14358	0.770291	6.82941	#N/A	15	ENSG00000044115	CTNNA1	protein_coding	catenin alpha 1 [Source:HGNC Symbol;Acc:HGNC:2509]
IRF8	#N/A	#N/A	#N/A	0.766968	3.25128	7.79692	7.98504	8.18952	5.59411	7.39722	7.95579	5.12666	#N/A	5.3477	6.65981	2.80061	#N/A	2.74208	5.10775	2.64511	15	ENSG00000140968	IRF8	protein_coding	interferon regulatory factor 8 [Source:HGNC Symbol;Acc:HGNC:5358]
CHKA	1.31657	#N/A	#N/A	#N/A	1.29722	3.30693	1.99364	3.53261	3.39933	3.44988	3.92011	3.43286	#N/A	2.2349	2.48231	1.96464	0.76686	1.43644	9.03012	#N/A	15	ENSG00000110721	CHKA	protein_coding	choline kinase alpha [Source:HGNC Symbol;Acc:HGNC:1937]
DUSP3	2.48592	#N/A	#N/A	0.763629	3.72155	5.91645	7.00035	4.32645	4.23504	5.77846	5.6992	2.90008	#N/A	6.76776	4.2714	4.86621	#N/A	1.95729	2.87239	#N/A	15	ENSG00000108861	DUSP3	protein_coding	dual specificity phosphatase 3 [Source:HGNC Symbol;Acc:HGNC:3069]
MAP1LC3B2	3.48056	#N/A	#N/A	0.762584	1.31847	6.84647	5.0763	4.15778	6.62748	7.05233	4.30247	2.22708	#N/A	3.50843	4.31009	4.916	1.65115	#N/A	3.31157	#N/A	15	ENSG00000258102	MAP1LC3B2	protein_coding	microtubule associated protein 1 light chain 3 beta 2 [Source:HGNC Symbol;Acc:HGNC:34390]
HVCN1	#N/A	#N/A	#N/A	#N/A	1.98155	3.86754	2.59856	4.12859	3.05176	4.42146	5.27503	2.51404	0.760738	2.00857	4.43858	2.82579	#N/A	1.4916	8.35388	2.93458	15	ENSG00000122986	HVCN1	protein_coding	hydrogen voltage gated channel 1 [Source:HGNC Symbol;Acc:HGNC:28240]
NETO2	0.922457	#N/A	#N/A	0.760007	2.17585	0.984728	3.46653	0.874398	#N/A	3.42325	3.62815	3.95644	1.27591	#N/A	1.54619	4.76713	1.80948	#N/A	7.32659	2.20663	15	ENSG00000171208	NETO2	protein_coding	neuropilin and tolloid like 2 [Source:HGNC Symbol;Acc:HGNC:14644]
STK3	2.17165	#N/A	#N/A	#N/A	2.02785	2.82105	3.52323	3.37182	2.53567	2.46314	2.93822	3.0127	#N/A	1.9038	2.45459	2.23444	0.758347	1.76323	10.7687	#N/A	15	ENSG00000104375	STK3	protein_coding	serine/threonine kinase 3 [Source:HGNC Symbol;Acc:HGNC:11406]
ZMIZ1	3.55453	#N/A	#N/A	#N/A	2.08738	2.26874	2.72792	2.53776	1.86214	3.7477	4.42021	3.34939	#N/A	2.75005	3.05103	2.804	0.75563	2.30077	8.43819	#N/A	15	ENSG00000108175	ZMIZ1	protein_coding	zinc finger MIZ-type containing 1 [Source:HGNC Symbol;Acc:HGNC:16493]
ATP8B4	4.93969	#N/A	#N/A	1.95147	0.755585	6.9693	7.20373	7.85809	5.33893	3.44217	3.96989	2.75178	#N/A	3.58762	4.55928	#N/A	3.07174	3.67496	7.54404	#N/A	15	ENSG00000104043	ATP8B4	protein_coding	ATPase phospholipid transporting 8B4 (putative) [Source:HGNC Symbol;Acc:HGNC:13536]
SAMSN1	2.54471	#N/A	#N/A	#N/A	2.05213	1.16872	2.79214	1.21889	0.751775	1.78255	1.96103	2.00086	#N/A	1.97929	2.29842	3.01807	3.28687	1.95568	9.03011	#N/A	15	ENSG00000155307	SAMSN1	protein_coding	SAM domain, SH3 domain and nuclear localization signals 1 [Source:HGNC Symbol;Acc:HGNC:10528]
GADD45B	1.28382	#N/A	#N/A	0.811315	1.07928	1.34161	1.69268	1.09681	1.49786	1.02582	0.749894	#N/A	#N/A	2.01044	0.920326	0.86749	#N/A	1.08404	5.17247	1.68202	15	ENSG00000099860	GADD45B	protein_coding	growth arrest and DNA damage inducible beta [Source:HGNC Symbol;Acc:HGNC:4096]
TRIM25	0.990004	#N/A	#N/A	#N/A	1.22379	1.52951	1.52235	1.80165	1.30783	1.31863	1.58559	1.69268	#N/A	1.4123	1.69271	1.3957	0.749299	1.07017	7.30725	#N/A	15	ENSG00000121060	TRIM25	protein_coding	tripartite motif containing 25 [Source:HGNC Symbol;Acc:HGNC:12932]
MOB1B	1.34067	#N/A	#N/A	0.837349	0.833326	1.28105	1.05234	1.50268	1.02193	0.964924	1.16468	1.42062	#N/A	1.48266	0.969824	0.743749	#N/A	2.31664	4.36224	#N/A	15	ENSG00000173542	MOB1B	protein_coding	MOB kinase activator 1B [Source:HGNC Symbol;Acc:HGNC:29801]
#257663	1.06684	#N/A	1.22493	2.01773	0.73634	2.01977	2.32488	2.49476	1.26418	1.18217	1.86836	3.76153	#N/A	4.24982	2.19691	1.36836	#N/A	#N/A	2.84133	#N/A	15	ENSG00000257663		lncRNA	novel transcript, antisense to C12orf44
ADGRB3-DT	5.63181	#N/A	0.73493	#N/A	2.16942	6.54613	6.7126	8.54414	4.65348	7.8178	9.85742	7.35878	2.43882	5.43233	6.15175	4.9098	#N/A	#N/A	4.65236	#N/A	15	ENSG00000230910	ADGRB3-DT	lncRNA	ADGRB3 divergent transcript [Source:HGNC Symbol;Acc:HGNC:55774]
ATG16L2	0.869148	#N/A	#N/A	#N/A	1.24468	1.82305	1.86741	1.84967	1.86696	1.65874	1.91701	1.83118	0.732943	1.7207	1.21577	1.49406	#N/A	1.15448	8.0616	#N/A	15	ENSG00000168010	ATG16L2	protein_coding	autophagy related 16 like 2 [Source:HGNC Symbol;Acc:HGNC:25464]
TMEM88	3.11867	#N/A	#N/A	0.729813	#N/A	1.92061	1.46586	3.08924	2.32459	2.84124	4.86749	3.53231	1.17095	3.17061	2.73825	2.98178	#N/A	0.779635	2.50342	#N/A	15	ENSG00000167874	TMEM88	protein_coding	transmembrane protein 88 [Source:HGNC Symbol;Acc:HGNC:32371]
NUDT16	1.57121	#N/A	#N/A	#N/A	3.26548	3.96935	4.92327	1.78615	2.66957	3.72409	2.46052	0.724455	#N/A	2.39628	2.43461	3.06408	2.29724	1.19389	5.62366	#N/A	15	ENSG00000198585	NUDT16	protein_coding	nudix hydrolase 16 [Source:HGNC Symbol;Acc:HGNC:26442]
#261273	3.08091	#N/A	#N/A	0.894248	0.72372	2.90446	3.6909	3.61124	1.97363	1.80404	2.1854	2.22297	#N/A	1.60934	2.72917	1.07828	#N/A	1.06915	2.49551	#N/A	15	ENSG00000261273		lncRNA	novel transcript
DTX4	#N/A	#N/A	1.11041	0.722255	3.41729	5.0206	5.22537	5.78467	4.56298	6.06662	7.83821	4.24053	#N/A	3.69296	4.18137	4.03496	#N/A	1.38001	4.82802	#N/A	15	ENSG00000110042	DTX4	protein_coding	deltex E3 ubiquitin ligase 4 [Source:HGNC Symbol;Acc:HGNC:29151]
MTHFR	0.719815	#N/A	#N/A	#N/A	0.878465	1.54992	1.52139	1.65296	1.60445	1.16985	1.24439	1.59726	#N/A	1.3851	1.48464	0.801311	1.00594	1.16725	8.64884	#N/A	15	ENSG00000177000	MTHFR	protein_coding	methylenetetrahydrofolate reductase [Source:HGNC Symbol;Acc:HGNC:7436]
FCHO2	1.68003	#N/A	#N/A	#N/A	0.948924	2.53942	4.12879	3.27502	2.40419	0.935336	1.45418	1.53603	0.945008	2.72571	0.719686	#N/A	1.30174	2.32869	6.9607	#N/A	15	ENSG00000157107	FCHO2	protein_coding	FCH and mu domain containing endocytic adaptor 2 [Source:HGNC Symbol;Acc:HGNC:25180]
HEATR3	1.34045	#N/A	#N/A	#N/A	0.7196	1.14389	0.920892	1.39869	0.959313	0.911379	1.25179	1.42	#N/A	1.35201	0.931807	0.773891	#N/A	1.12124	5.55891	1.54021	15	ENSG00000155393	HEATR3	protein_coding	HEAT repeat containing 3 [Source:HGNC Symbol;Acc:HGNC:26087]
OTUD1	0.718521	#N/A	#N/A	#N/A	1.7155	1.51795	1.50388	1.49926	1.39342	2.56703	2.07212	1.41795	#N/A	1.58741	2.21369	3.21088	1.32945	1.35069	7.03439	#N/A	15	ENSG00000165312	OTUD1	protein_coding	OTU deubiquitinase 1 [Source:HGNC Symbol;Acc:HGNC:27346]
TESC	1.21289	#N/A	#N/A	#N/A	1.13239	3.19524	4.5156	3.02049	1.66023	0.903594	0.714012	#N/A	0.727183	1.247	1.6685	0.845337	1.42275	0.792541	4.83254	#N/A	15	ENSG00000088992	TESC	protein_coding	tescalcin [Source:HGNC Symbol;Acc:HGNC:26065]
GNAI3	0.951736	#N/A	#N/A	#N/A	0.877082	1.25872	1.93129	1.29167	1.04113	0.892305	0.925162	0.875413	#N/A	1.09162	0.710314	0.852469	0.85717	1.11009	7.45763	#N/A	15	ENSG00000065135	GNAI3	protein_coding	G protein subunit alpha i3 [Source:HGNC Symbol;Acc:HGNC:4387]
TBC1D8	3.57733	#N/A	#N/A	#N/A	2.42474	4.07682	4.25898	5.18688	3.82111	4.38922	5.59767	4.53631	0.707602	4.07057	4.15432	3.46082	#N/A	2.63343	10.2623	#N/A	15	ENSG00000204634	TBC1D8	protein_coding	TBC1 domain family member 8 [Source:HGNC Symbol;Acc:HGNC:17791]
#258216	#N/A	#N/A	#N/A	0.702754	1.26328	1.11983	1.63292	1.26218	0.754588	2.13924	3.006	2.70746	#N/A	3.13043	2.43411	1.89092	1.39854	#N/A	6.94602	3.92641	15	ENSG00000258216		lncRNA	novel transcript
NDRG1	2.18418	#N/A	#N/A	1.13468	0.973206	1.0343	1.64336	1.06472	0.702105	1.08426	1.08452	0.912644	#N/A	1.33036	0.837276	1.80876	#N/A	1.42482	9.12161	#N/A	15	ENSG00000104419	NDRG1	protein_coding	N-myc downstream regulated 1 [Source:HGNC Symbol;Acc:HGNC:7679]
TUT7	0.766435	#N/A	#N/A	#N/A	0.965614	1.04295	1.52348	1.16594	0.980209	0.697185	0.745523	0.95419	0.877827	0.972173	0.732969	0.691065	1.14531	#N/A	6.04093	#N/A	15	ENSG00000083223	TUT7	protein_coding	terminal uridylyl transferase 7 [Source:HGNC Symbol;Acc:HGNC:25817]
LATS2	4.3839	#N/A	#N/A	0.689178	1.42412	4.4216	6.3352	4.31736	3.59858	2.13294	3.07364	3.22177	#N/A	2.9894	#N/A	0.843077	1.51634	2.3257	5.48136	#N/A	15	ENSG00000150457	LATS2	protein_coding	large tumor suppressor kinase 2 [Source:HGNC Symbol;Acc:HGNC:6515]
WARS1	2.91077	#N/A	#N/A	#N/A	3.49742	6.84664	8.1117	6.83971	5.43414	6.20328	6.69703	5.37396	0.688794	3.55031	5.21879	4.74697	2.09043	#N/A	7.27161	#N/A	15	ENSG00000140105	WARS1	protein_coding	tryptophanyl-tRNA synthetase 1 [Source:HGNC Symbol;Acc:HGNC:12729]
CRK	0.734752	#N/A	#N/A	#N/A	0.738423	0.990401	1.06128	1.13188	0.942512	0.984985	1.3434	1.4283	#N/A	0.798756	1.02915	1.04586	0.68546	1.14924	7.15051	#N/A	15	ENSG00000167193	CRK	protein_coding	CRK proto-oncogene, adaptor protein [Source:HGNC Symbol;Acc:HGNC:2362]
ACOT9	1.30295	#N/A	#N/A	#N/A	1.20168	1.22849	2.62806	1.20751	0.684058	1.12091	1.31948	1.2777	#N/A	1.12033	1.02013	1.52928	0.907314	1.28691	6.41777	#N/A	15	ENSG00000123130	ACOT9	protein_coding	acyl-CoA thioesterase 9 [Source:HGNC Symbol;Acc:HGNC:17152]
PDLIM5	1.20418	#N/A	#N/A	#N/A	1.06299	1.21507	1.54324	1.30868	0.94735	0.952377	1.14602	1.30499	#N/A	1.59291	1.02384	0.987488	1.10375	0.683339	7.93196	#N/A	15	ENSG00000163110	PDLIM5	protein_coding	PDZ and LIM domain 5 [Source:HGNC Symbol;Acc:HGNC:17468]
#286004	0.816281	#N/A	1.59907	#N/A	#N/A	1.06157	1.00718	1.66439	0.973919	1.18322	1.61982	1.83878	0.682849	1.88141	1.26158	0.965716	#N/A	0.78145	5.87507	#N/A	15	ENSG00000286004		lncRNA	novel transcript, antisense to TNK2
EFCAB2	0.919676	#N/A	#N/A	1.39942	1.09868	1.3169	1.48347	1.60394	1.29013	2.00203	2.16047	2.08128	#N/A	1.69613	1.62912	1.95713	#N/A	0.682251	5.6687	#N/A	15	ENSG00000203666	EFCAB2	protein_coding	EF-hand calcium binding domain 2 [Source:HGNC Symbol;Acc:HGNC:28166]
SAMD4A	#N/A	#N/A	#N/A	#N/A	3.08753	1.36917	2.45931	1.4047	1.12805	4.04122	4.64895	3.97034	0.680694	2.9401	2.76302	4.52307	1.3544	2.79532	6.96607	#N/A	15	ENSG00000020577	SAMD4A	protein_coding	sterile alpha motif domain containing 4A [Source:HGNC Symbol;Acc:HGNC:23023]
GBGT1	1.11148	#N/A	#N/A	#N/A	3.44569	5.70014	5.86878	4.03277	4.41652	5.6296	9.98227	5.85864	0.67799	5.96281	4.76065	6.32691	#N/A	2.52947	5.09239	#N/A	15	ENSG00000148288	GBGT1	protein_coding	globoside alpha-1,3-N-acetylgalactosaminyltransferase 1 (FORS blood group) [Source:HGNC Symbol;Acc:HGNC:20460]
PDE7B	#N/A	#N/A	#N/A	0.673119	1.49715	2.66174	1.07209	3.5536	3.48379	4.67887	6.23633	5.67986	#N/A	2.70654	4.59374	3.76063	1.83886	3.37893	8.75412	#N/A	15	ENSG00000171408	PDE7B	protein_coding	phosphodiesterase 7B [Source:HGNC Symbol;Acc:HGNC:8792]
CACUL1	1.11229	#N/A	#N/A	#N/A	0.66508	1.07896	0.865625	1.23548	1.09953	0.966928	1.20944	1.40642	#N/A	1.27274	1.11644	0.841644	0.751781	1.1488	7.9061	#N/A	15	ENSG00000151893	CACUL1	protein_coding	CDK2 associated cullin domain 1 [Source:HGNC Symbol;Acc:HGNC:23727]
PIK3CB	1.47125	#N/A	#N/A	#N/A	0.983587	0.664747	0.735468	0.954887	1.00648	1.32817	1.64013	1.73966	#N/A	1.64723	0.854419	2.09611	1.10252	1.14051	7.74369	#N/A	15	ENSG00000051382	PIK3CB	protein_coding	phosphatidylinositol-4,5-bisphosphate 3-kinase catalytic subunit beta [Source:HGNC Symbol;Acc:HGNC:8976]
XYLT1#103489	1.02803	#N/A	#N/A	#N/A	0.826929	0.985267	1.3797	1.3232	1.06137	1.05608	1.3265	1.4864	#N/A	1.2631	1.46698	0.66306	1.22131	1.44812	7.88968	#N/A	15	ENSG00000103489	XYLT1	protein_coding	xylosyltransferase 1 [Source:HGNC Symbol;Acc:HGNC:15516]
SRC	2.15094	#N/A	#N/A	#N/A	2.9792	6.69096	6.47509	8.15344	4.69869	6.05019	6.44618	4.83201	0.657676	4.15874	5.26878	6.52592	#N/A	0.90087	1.9416	#N/A	15	ENSG00000197122	SRC	protein_coding	SRC proto-oncogene, non-receptor tyrosine kinase [Source:HGNC Symbol;Acc:HGNC:11283]
CT70	4.70416	#N/A	#N/A	1.09926	#N/A	9.07107	7.27601	4.57022	5.76401	6.20985	7.75621	5.03315	#N/A	2.98772	3.96917	4.60116	2.46733	0.657142	3.14646	#N/A	15	ENSG00000230013	CT70	lncRNA	cancer/testis associated transcript 70 [Source:HGNC Symbol;Acc:HGNC:37195]
TRIT1	0.740012	#N/A	#N/A	0.695315	0.714084	0.653981	0.770818	0.888122	0.905873	0.847466	1.05827	1.21651	#N/A	1.007	0.74462	1.05467	#N/A	1.08311	5.71176	#N/A	15	ENSG00000043514	TRIT1	protein_coding	tRNA isopentenyltransferase 1 [Source:HGNC Symbol;Acc:HGNC:20286]
NABP1	1.63729	#N/A	#N/A	0.846852	1.37554	1.09504	2.07749	1.24481	#N/A	1.70072	1.917	2.21619	0.652922	1.92807	1.26017	2.43986	#N/A	#N/A	6.79756	2.14466	15	ENSG00000173559	NABP1	protein_coding	nucleic acid binding protein 1 [Source:HGNC Symbol;Acc:HGNC:26232]
NOXA1	1.25732	#N/A	#N/A	#N/A	0.710209	1.28147	0.651468	1.23328	1.39349	1.37371	1.6437	1.52464	#N/A	3.22109	1.38469	1.13952	1.82489	1.56469	6.12967	#N/A	15	ENSG00000188747	NOXA1	protein_coding	NADPH oxidase activator 1 [Source:HGNC Symbol;Acc:HGNC:10668]
BMP2K	#N/A	#N/A	#N/A	0.649513	2.223	3.79353	2.98846	4.48868	3.25537	4.13998	5.04361	4.15512	#N/A	2.18088	4.19191	3.70256	1.09342	1.64959	6.40602	#N/A	15	ENSG00000138756	BMP2K	protein_coding	BMP2 inducible kinase [Source:HGNC Symbol;Acc:HGNC:18041]
NHSL2	4.25887	#N/A	#N/A	#N/A	1.1415	1.15789	3.95899	1.07779	0.646247	0.962175	1.11084	0.874981	0.902944	3.2133	#N/A	1.14087	1.87786	3.56086	8.38685	#N/A	15	ENSG00000204131	NHSL2	protein_coding	NHS like 2 [Source:HGNC Symbol;Acc:HGNC:33737]
IL1RL2	4.76455	#N/A	#N/A	4.5597	#N/A	6.38106	4.1407	3.87114	3.53902	5.69534	4.95462	7.05656	#N/A	2.82929	2.09367	7.22419	1.98725	0.644982	3.03767	#N/A	15	ENSG00000115598	IL1RL2	protein_coding	interleukin 1 receptor like 2 [Source:HGNC Symbol;Acc:HGNC:5999]
TRPM4	3.31566	#N/A	#N/A	1.08839	0.680527	7.36117	7.49429	6.82678	3.61956	8.82076	5.75324	3.75493	#N/A	3.3966	4.14025	4.53041	#N/A	0.644547	2.36479	#N/A	15	ENSG00000130529	TRPM4	protein_coding	transient receptor potential cation channel subfamily M member 4 [Source:HGNC Symbol;Acc:HGNC:17993]
ADCY4#129467	1.23555	#N/A	0.642693	0.731759	#N/A	1.26811	2.06672	1.35359	0.891508	1.14842	1.50492	1.62099	#N/A	1.09921	1.12229	0.779639	#N/A	1.73605	5.16597	#N/A	15	ENSG00000129467	ADCY4	protein_coding	adenylate cyclase 4 [Source:HGNC Symbol;Acc:HGNC:235]
EXT1	2.37417	#N/A	#N/A	#N/A	1.36107	1.81943	1.6729	2.17077	1.67084	2.47706	3.03332	3.20073	1.69105	1.87644	1.48294	1.87011	0.640776	#N/A	9.33434	#N/A	15	ENSG00000182197	EXT1	protein_coding	exostosin glycosyltransferase 1 [Source:HGNC Symbol;Acc:HGNC:3512]
PSEN1	1.13749	#N/A	#N/A	#N/A	1.27953	1.38635	1.53022	1.64247	1.35529	1.51554	1.84638	2.04766	#N/A	1.30924	1.53431	1.45713	0.636139	0.894399	6.91274	#N/A	15	ENSG00000080815	PSEN1	protein_coding	presenilin 1 [Source:HGNC Symbol;Acc:HGNC:9508]
ANXA1	5.73941	#N/A	#N/A	0.631619	2.98728	1.85603	4.15863	1.01019	1.75327	2.80629	1.19135	#N/A	#N/A	2.30132	2.26167	3.23251	3.80979	4.62846	6.11063	#N/A	15	ENSG00000135046	ANXA1	protein_coding	annexin A1 [Source:HGNC Symbol;Acc:HGNC:533]
ZNF594-DT	#N/A	#N/A	0.630013	#N/A	1.31122	1.61322	1.14833	2.02528	1.84762	1.81071	2.22943	2.39515	#N/A	1.04115	1.65885	1.31459	1.14052	1.93089	5.93814	#N/A	15	ENSG00000261879	ZNF594-DT	lncRNA	ZNF594 divergent transcript [Source:HGNC Symbol;Acc:HGNC:55347]
RAPSN	1.02974	#N/A	0.916473	1.02393	1.15879	0.629642	1.35908	0.944779	0.797028	0.864905	1.34281	1.46837	#N/A	1.34494	1.04709	1.2	#N/A	#N/A	5.21083	#N/A	15	ENSG00000165917	RAPSN	protein_coding	receptor associated protein of the synapse [Source:HGNC Symbol;Acc:HGNC:9863]
FAM102B	1.30717	#N/A	#N/A	#N/A	1.14572	1.49375	2.05948	1.65664	1.04881	1.03088	1.23953	1.32525	#N/A	0.628454	1.36573	0.916993	1.31995	2.57666	7.67237	#N/A	15	ENSG00000162636	FAM102B	protein_coding	family with sequence similarity 102 member B [Source:HGNC Symbol;Acc:HGNC:27637]
INSIG1	0.991973	#N/A	#N/A	#N/A	0.665139	1.33436	1.80851	1.25228	0.977158	0.742977	0.726085	0.780846	#N/A	0.762593	1.1436	0.627937	1.0669	1.23087	4.25121	#N/A	15	ENSG00000186480	INSIG1	protein_coding	insulin induced gene 1 [Source:HGNC Symbol;Acc:HGNC:6083]
SIN3B	0.626869	#N/A	#N/A	#N/A	0.881778	0.986073	0.828744	1.21829	0.959034	1.07447	1.39692	1.33024	0.844748	1.70251	0.888631	1.1459	0.877503	#N/A	8.22499	#N/A	15	ENSG00000127511	SIN3B	protein_coding	SIN3 transcription regulator family member B [Source:HGNC Symbol;Acc:HGNC:19354]
ARID3A	0.626577	#N/A	#N/A	#N/A	1.67354	2.57003	2.99727	2.86959	2.24331	2.38702	2.93304	2.57653	1.1667	2.01007	2.95514	1.91732	#N/A	#N/A	6.45656	1.70519	15	ENSG00000116017	ARID3A	protein_coding	AT-rich interaction domain 3A [Source:HGNC Symbol;Acc:HGNC:3031]
HSPBAP1	0.685999	#N/A	#N/A	#N/A	0.900497	0.920513	0.778807	0.990936	0.7698	1.03947	1.25576	1.38363	#N/A	1.35068	1.12067	1.12836	0.626025	0.967113	9.0937	#N/A	15	ENSG00000169087	HSPBAP1	protein_coding	HSPB1 associated protein 1 [Source:HGNC Symbol;Acc:HGNC:16389]
BNIP2	0.625512	#N/A	#N/A	#N/A	0.90411	0.908598	1.13286	0.80988	0.852217	0.987635	0.870342	0.680051	#N/A	0.973122	1.15879	0.982064	0.665693	0.79949	3.40401	#N/A	15	ENSG00000140299	BNIP2	protein_coding	BCL2 interacting protein 2 [Source:HGNC Symbol;Acc:HGNC:1083]
SCPEP1	#N/A	#N/A	#N/A	#N/A	3.38297	5.75197	5.27846	5.11951	4.20253	6.18178	5.08666	4.53939	0.623204	4.42566	5.83969	3.82275	1.45129	1.06431	5.65429	#N/A	15	ENSG00000121064	SCPEP1	protein_coding	serine carboxypeptidase 1 [Source:HGNC Symbol;Acc:HGNC:29507]
FKBP15	1.67111	#N/A	#N/A	#N/A	1.53642	1.6782	1.80206	1.83532	1.54393	1.56928	1.6877	1.89565	#N/A	1.65509	1.55826	1.60481	0.621199	2.26333	7.56895	#N/A	15	ENSG00000119321	FKBP15	protein_coding	FKBP prolyl isomerase family member 15 [Source:HGNC Symbol;Acc:HGNC:23397]
TENT5A	1.38558	#N/A	#N/A	#N/A	1.29788	4.68766	4.24856	5.39408	3.89327	2.00628	2.27422	2.45198	#N/A	3.19684	3.10059	0.620068	1.48714	3.13584	9.41063	#N/A	15	ENSG00000112773	TENT5A	protein_coding	terminal nucleotidyltransferase 5A [Source:HGNC Symbol;Acc:HGNC:18345]
MAD1L1	0.818983	#N/A	0.656228	#N/A	0.617865	0.987264	0.745151	1.23541	0.742546	0.766476	1.10029	1.12043	#N/A	0.731994	0.789339	0.960083	#N/A	1.09855	7.16264	#N/A	15	ENSG00000002822	MAD1L1	protein_coding	mitotic arrest deficient 1 like 1 [Source:HGNC Symbol;Acc:HGNC:6762]
LRRC23	1.0965	#N/A	#N/A	0.910306	0.988868	1.02083	1.00854	0.996985	0.716691	1.02127	1.24893	1.36977	#N/A	0.617446	1.31203	1.3557	#N/A	1.08105	4.13666	#N/A	15	ENSG00000010626	LRRC23	protein_coding	leucine rich repeat containing 23 [Source:HGNC Symbol;Acc:HGNC:19138]
PTGER4	2.88911	#N/A	#N/A	#N/A	1.25734	0.613301	1.47422	0.622506	#N/A	1.23548	0.737815	0.864373	#N/A	0.843897	1.02668	1.35131	2.67845	2.3189	9.45262	3.74783	15	ENSG00000171522	PTGER4	protein_coding	prostaglandin E receptor 4 [Source:HGNC Symbol;Acc:HGNC:9596]
LINC00910	1.52858	#N/A	#N/A	1.5113	1.637	2.03352	2.00384	2.28598	2.18776	2.29586	2.52369	2.42972	0.612232	2.10159	1.6244	2.16873	#N/A	#N/A	9.63985	#N/A	15	ENSG00000188825	LINC00910	lncRNA	long intergenic non-protein coding RNA 910 [Source:HGNC Symbol;Acc:HGNC:44361]
PSTPIP2	3.95118	#N/A	#N/A	#N/A	0.92116	1.76534	1.81164	1.93666	1.44174	0.828504	0.996403	1.21315	#N/A	2.54142	1.67913	0.611886	2.15844	2.95855	3.23712	#N/A	15	ENSG00000152229	PSTPIP2	protein_coding	proline-serine-threonine phosphatase interacting protein 2 [Source:HGNC Symbol;Acc:HGNC:9581]
SLC22A18AS#254827	3.79772	#N/A	#N/A	1.4634	0.610698	4.38533	4.47444	3.20247	3.0777	3.30559	3.55184	3.76856	#N/A	3.14781	1.81899	3.68176	2.2186	#N/A	1.8253	#N/A	15	ENSG00000254827	SLC22A18AS	lncRNA	SLC22A18 antisense RNA [Source:HGNC Symbol;Acc:HGNC:10965]
NFKB2	#N/A	#N/A	#N/A	1.01234	1.08214	0.903666	0.979876	1.09087	1.29211	1.66939	2.03178	1.76436	0.608447	1.20308	1.28549	2.01811	1.54208	#N/A	5.21375	#N/A	15	ENSG00000077150	NFKB2	protein_coding	nuclear factor kappa B subunit 2 [Source:HGNC Symbol;Acc:HGNC:7795]
IFNGR2#159128	#N/A	#N/A	#N/A	#N/A	1.37903	1.67429	1.34335	2.28408	1.91705	2.6467	3.53594	3.9767	0.604908	2.76939	2.52335	2.88422	1.13523	0.727051	6.909	#N/A	15	ENSG00000159128	IFNGR2	protein_coding	interferon gamma receptor 2 [Source:HGNC Symbol;Acc:HGNC:5440]
RTN4	1.37755	#N/A	#N/A	#N/A	1.12171	1.19614	1.65896	1.19845	1.01644	1.21066	1.14649	1.25598	#N/A	0.603515	1.52447	1.02048	0.797422	1.32917	6.56071	#N/A	15	ENSG00000115310	RTN4	protein_coding	reticulon 4 [Source:HGNC Symbol;Acc:HGNC:14085]
THBS3	0.780316	#N/A	#N/A	1.09319	#N/A	0.603185	0.768258	0.610595	0.722216	1.25288	1.3911	1.65605	0.889495	0.923956	0.773398	1.38329	#N/A	1.03784	5.17168	#N/A	15	ENSG00000169231	THBS3	protein_coding	thrombospondin 3 [Source:HGNC Symbol;Acc:HGNC:11787]
ADA2	1.36951	#N/A	#N/A	#N/A	0.862048	0.979973	0.696675	1.06833	1.10224	1.14956	1.20223	1.26521	#N/A	1.28335	1.11567	1.24017	#N/A	0.601897	7.90168	2.29054	15	ENSG00000093072	ADA2	protein_coding	adenosine deaminase 2 [Source:HGNC Symbol;Acc:HGNC:1839]
SLC25A29	0.696631	#N/A	#N/A	1.89001	0.924566	1.73462	2.14076	1.79997	1.20513	0.60106	0.783054	0.9743	#N/A	1.7021	0.965116	0.691758	#N/A	1.59454	5.44369	#N/A	15	ENSG00000197119	SLC25A29	protein_coding	solute carrier family 25 member 29 [Source:HGNC Symbol;Acc:HGNC:20116]
FAR2	2.994	#N/A	#N/A	0.745982	1.23856	0.861781	1.55004	1.11667	#N/A	1.63974	1.89995	2.26204	1.49061	0.599657	1.5013	2.68434	1.1569	#N/A	6.53744	#N/A	15	ENSG00000064763	FAR2	protein_coding	fatty acyl-CoA reductase 2 [Source:HGNC Symbol;Acc:HGNC:25531]
USP32	1.05863	#N/A	#N/A	#N/A	1.20926	1.41342	1.48184	1.6611	1.29238	1.35681	1.6329	2.03462	#N/A	1.36213	1.50599	1.31267	0.599096	1.89429	6.92919	#N/A	15	ENSG00000170832	USP32	protein_coding	ubiquitin specific peptidase 32 [Source:HGNC Symbol;Acc:HGNC:19143]
DAPK1	5.25323	#N/A	#N/A	#N/A	4.44961	8.44679	9.57877	9.00355	7.74981	8.29961	9.06007	7.0104	0.594104	4.43232	6.85621	5.08046	#N/A	1.95685	8.44063	#N/A	15	ENSG00000196730	DAPK1	protein_coding	death associated protein kinase 1 [Source:HGNC Symbol;Acc:HGNC:2674]
NBPF10	0.780337	#N/A	#N/A	#N/A	2.23149	3.28896	3.21383	3.65368	3.09343	3.08219	3.90668	3.10355	#N/A	3.03863	3.0894	2.70482	0.593609	2.57659	8.64523	#N/A	15	ENSG00000271425	NBPF10	protein_coding	NBPF member 10 [Source:HGNC Symbol;Acc:HGNC:31992]
WDR91	0.814916	#N/A	#N/A	0.777349	#N/A	0.952939	0.861448	1.07135	0.876952	1.00925	1.03984	1.11172	0.592468	1.2234	0.844515	0.893305	1.1881	#N/A	6.79216	#N/A	15	ENSG00000105875	WDR91	protein_coding	WD repeat domain 91 [Source:HGNC Symbol;Acc:HGNC:24997]
ANKS1A	1.30489	#N/A	#N/A	#N/A	0.900703	1.12856	1.27692	1.34242	1.06992	1.05917	1.30697	1.5323	#N/A	1.82126	0.972924	1.27889	0.590096	0.677391	7.2729	#N/A	15	ENSG00000064999	ANKS1A	protein_coding	ankyrin repeat and sterile alpha motif domain containing 1A [Source:HGNC Symbol;Acc:HGNC:20961]
RAB7A	0.784234	#N/A	#N/A	#N/A	0.590094	0.91697	0.975421	1.10811	0.939452	0.866201	1.07097	1.15606	#N/A	0.615373	0.882855	0.666716	0.71734	0.925909	8.18977	#N/A	15	ENSG00000075785	RAB7A	protein_coding	RAB7A, member RAS oncogene family [Source:HGNC Symbol;Acc:HGNC:9788]
FNDC3B	4.09085	#N/A	#N/A	1.42132	0.589699	1.82802	1.90537	2.10283	1.74583	0.949096	1.16541	1.4911	1.23782	2.37322	1.44137	#N/A	2.21038	#N/A	8.1793	#N/A	15	ENSG00000075420	FNDC3B	protein_coding	fibronectin type III domain containing 3B [Source:HGNC Symbol;Acc:HGNC:24670]
WDFY4	#N/A	#N/A	#N/A	0.589313	3.86144	7.03632	6.93594	8.29155	6.33034	8.26537	9.87086	6.19067	#N/A	5.81494	6.09062	7.13398	#N/A	1.34155	6.70713	1.58487	15	ENSG00000128815	WDFY4	protein_coding	WDFY family member 4 [Source:HGNC Symbol;Acc:HGNC:29323]
CPEB2	1.0852	#N/A	#N/A	#N/A	0.768699	1.18847	1.8903	1.37026	0.713387	0.700625	0.971717	1.30664	#N/A	1.39197	0.792833	0.853676	1.1747	0.588845	8.99238	#N/A	15	ENSG00000137449	CPEB2	protein_coding	cytoplasmic polyadenylation element binding protein 2 [Source:HGNC Symbol;Acc:HGNC:21745]
C2CD2	1.33464	#N/A	#N/A	0.668252	0.857286	1.25664	0.587471	1.56036	0.960153	1.4999	1.7446	1.82666	#N/A	1.42268	1.57379	1.39162	1.53335	#N/A	4.84922	#N/A	15	ENSG00000157617	C2CD2	protein_coding	C2 calcium dependent domain containing 2 [Source:HGNC Symbol;Acc:HGNC:1266]
SLC5A4-AS1	4.61317	#N/A	#N/A	0.586179	1.78415	1.04978	1.4611	1.38954	#N/A	2.3967	3.1259	1.8753	1.09181	4.51953	#N/A	4.87084	#N/A	2.55767	5.61822	1.79816	15	ENSG00000242082	SLC5A4-AS1	lncRNA	SLC5A4 antisense RNA 1 [Source:HGNC Symbol;Acc:HGNC:53163]
#286313	#N/A	#N/A	1.53569	0.586147	0.889059	1.90175	0.623284	1.90336	2.22699	3.22733	3.66674	2.61371	#N/A	2.89267	3.39502	2.54926	#N/A	2.5712	5.26716	#N/A	15	ENSG00000286313		lncRNA	novel transcript, antisense to PDE7B
BTG2	#N/A	#N/A	#N/A	0.749015	1.15197	1.33565	1.58878	0.882925	1.43323	2.08825	1.67389	1.20774	0.584877	2.13985	1.18023	1.74268	#N/A	0.807049	6.84885	#N/A	15	ENSG00000159388	BTG2	protein_coding	BTG anti-proliferation factor 2 [Source:HGNC Symbol;Acc:HGNC:1131]
TPM4	0.834454	#N/A	#N/A	1.67108	1.05507	1.32588	1.72626	1.26306	0.900234	1.72767	1.22753	0.583196	#N/A	0.726327	1.12414	1.03493	0.899818	#N/A	#N/A	1.50972	15	ENSG00000167460	TPM4	protein_coding	tropomyosin 4 [Source:HGNC Symbol;Acc:HGNC:12013]
HLA-DQB1#179344	#N/A	#N/A	#N/A	0.580948	4.63134	9.48566	9.21065	7.06343	5.55607	8.16569	5.64843	3.65659	#N/A	5.64554	7.18678	7.018	#N/A	2.26614	5.88403	2.1008	15	ENSG00000179344	HLA-DQB1	protein_coding	major histocompatibility complex, class II, DQ beta 1 [Source:HGNC Symbol;Acc:HGNC:4944]
SLC6A12	4.38687	#N/A	#N/A	#N/A	0.599999	5.23905	7.37253	6.71376	4.09916	4.87461	4.74137	4.53035	#N/A	2.00322	3.97109	4.6368	1.63042	0.577942	2.63115	#N/A	15	ENSG00000111181	SLC6A12	protein_coding	solute carrier family 6 member 12 [Source:HGNC Symbol;Acc:HGNC:11045]
ASPH	0.576628	#N/A	#N/A	1.44477	0.912279	0.947837	0.835813	1.01011	1.30303	1.43044	1.76051	1.72231	#N/A	2.89684	0.621703	1.65537	#N/A	0.783162	8.8362	#N/A	15	ENSG00000198363	ASPH	protein_coding	aspartate beta-hydroxylase [Source:HGNC Symbol;Acc:HGNC:757]
SCRG1	2.05929	#N/A	1.10646	0.96974	1.18739	1.20279	2.39741	1.82148	0.574952	#N/A	#N/A	1.11415	#N/A	2.8474	1.89181	1.77145	1.55125	1.80376	4.91791	#N/A	15	ENSG00000164106	SCRG1	protein_coding	stimulator of chondrogenesis 1 [Source:HGNC Symbol;Acc:HGNC:17036]
PHACTR1	0.570553	#N/A	#N/A	1.84964	1.77146	3.44492	2.63515	4.06978	3.35487	3.95739	5.32323	4.99994	#N/A	2.68828	4.0804	3.81861	#N/A	1.3116	6.99647	#N/A	15	ENSG00000112137	PHACTR1	protein_coding	phosphatase and actin regulator 1 [Source:HGNC Symbol;Acc:HGNC:20990]
MOSPD2	0.935097	#N/A	#N/A	#N/A	0.83648	0.961337	1.10282	0.912291	0.767418	0.815821	0.801004	0.787611	0.57037	1.22934	0.931771	0.752125	1.11004	#N/A	7.62549	#N/A	15	ENSG00000130150	MOSPD2	protein_coding	motile sperm domain containing 2 [Source:HGNC Symbol;Acc:HGNC:28381]
FBXW7	0.692401	#N/A	#N/A	#N/A	0.78267	0.780624	1.19342	1.09396	0.624469	0.56999	0.81394	1.2018	#N/A	0.823067	0.8777	0.711043	0.912061	#N/A	12.3589	1.0083	15	ENSG00000109670	FBXW7	protein_coding	F-box and WD repeat domain containing 7 [Source:HGNC Symbol;Acc:HGNC:16712]
TSC22D2	0.633473	#N/A	#N/A	#N/A	0.622444	0.893524	1.03621	1.0578	0.946388	0.8348	0.958011	1.20863	#N/A	0.969058	0.569453	0.76298	0.675543	0.806989	7.6127	#N/A	15	ENSG00000196428	TSC22D2	protein_coding	TSC22 domain family member 2 [Source:HGNC Symbol;Acc:HGNC:29095]
SLC12A9	0.736379	#N/A	#N/A	#N/A	0.713114	0.852151	0.569306	0.810961	1.03606	1.04403	1.15393	1.31049	#N/A	1.2538	1.16019	1.38644	#N/A	1.12741	8.31139	1.78028	15	ENSG00000146828	SLC12A9	protein_coding	solute carrier family 12 member 9 [Source:HGNC Symbol;Acc:HGNC:17435]
TET2	1.54027	#N/A	#N/A	#N/A	1.90692	2.54697	3.11506	2.89689	2.11074	2.23515	2.5536	2.99069	#N/A	1.75678	2.23741	1.55303	0.568576	1.53657	9.83535	#N/A	15	ENSG00000168769	TET2	protein_coding	tet methylcytosine dioxygenase 2 [Source:HGNC Symbol;Acc:HGNC:25941]
ZNRF1	4.08995	#N/A	#N/A	0.689192	1.12941	0.607903	1.91206	0.568542	#N/A	1.92391	2.40492	1.9964	0.686624	1.18647	0.821485	2.25708	#N/A	1.85211	5.08402	#N/A	15	ENSG00000186187	ZNRF1	protein_coding	zinc and ring finger 1 [Source:HGNC Symbol;Acc:HGNC:18452]
KMT2C	0.703982	#N/A	#N/A	#N/A	0.568264	0.723198	0.9188	0.969349	0.699014	0.705642	0.958551	1.2799	#N/A	0.762487	0.603942	0.701626	0.655129	0.741743	7.98909	#N/A	15	ENSG00000055609	KMT2C	protein_coding	lysine methyltransferase 2C [Source:HGNC Symbol;Acc:HGNC:13726]
ARHGAP31	0.669998	#N/A	#N/A	0.567288	2.06738	1.78237	2.70852	1.82603	1.1397	2.36301	3.08502	2.94442	#N/A	2.32037	1.82232	2.94248	#N/A	1.22723	7.2147	#N/A	15	ENSG00000031081	ARHGAP31	protein_coding	Rho GTPase activating protein 31 [Source:HGNC Symbol;Acc:HGNC:29216]
SOCS3-DT	2.77922	#N/A	#N/A	3.04408	#N/A	3.44523	2.98237	2.83795	1.92384	2.31388	3.37291	4.2982	0.915671	2.48535	3.76696	3.58738	#N/A	0.566973	1.6744	#N/A	15	ENSG00000266970	SOCS3-DT	lncRNA	SOCS3 divergent transcript [Source:HGNC Symbol;Acc:HGNC:52799]
NAPA-AS1	1.38718	#N/A	1.69652	0.566628	#N/A	0.901404	0.652516	1.26704	0.714538	0.786095	1.11626	1.55949	0.742008	1.30188	1.1013	0.784028	#N/A	#N/A	5.68458	#N/A	15	ENSG00000268061	NAPA-AS1	lncRNA	NAPA antisense RNA 1 [Source:HGNC Symbol;Acc:HGNC:44118]
ZFP36L1	#N/A	#N/A	#N/A	#N/A	0.770107	1.0925	1.34	0.793925	0.917341	1.08666	0.933851	0.564766	0.569365	1.479	0.742326	0.888632	1.70906	1.84607	6.56872	#N/A	15	ENSG00000185650	ZFP36L1	protein_coding	ZFP36 ring finger protein like 1 [Source:HGNC Symbol;Acc:HGNC:1107]
LGALS12	5.84756	#N/A	#N/A	5.27788	0.75441	9.1812	4.74762	6.69115	6.03384	6.1282	7.4757	6.41391	#N/A	3.39867	4.28457	4.06367	1.44184	0.564522	#N/A	#N/A	15	ENSG00000133317	LGALS12	protein_coding	galectin 12 [Source:HGNC Symbol;Acc:HGNC:15788]
CLEC1B	4.71839	#N/A	0.561432	#N/A	2.3605	7.07694	5.97654	7.2819	4.76237	6.80843	7.14318	5.59674	#N/A	6.48815	4.27704	4.33968	1.23736	3.51309	#N/A	#N/A	15	ENSG00000165682	CLEC1B	protein_coding	C-type lectin domain family 1 member B [Source:HGNC Symbol;Acc:HGNC:24356]
NBPF14	0.574031	#N/A	#N/A	#N/A	2.06456	3.49988	3.18364	3.80095	3.28529	3.41535	4.03004	3.05063	#N/A	3.05789	3.30562	3.06835	0.561099	2.2179	10.0489	#N/A	15	ENSG00000270629	NBPF14	protein_coding	NBPF member 14 [Source:HGNC Symbol;Acc:HGNC:25232]
MSRA#175806	0.79357	#N/A	#N/A	#N/A	0.784465	0.708453	0.560803	0.745843	0.740123	1.23726	1.47156	1.53407	#N/A	1.47123	0.986636	1.39006	0.974894	0.721881	6.58583	#N/A	15	ENSG00000175806	MSRA	protein_coding	methionine sulfoxide reductase A [Source:HGNC Symbol;Acc:HGNC:7377]
STAT5A	1.02673	#N/A	#N/A	#N/A	0.659594	0.670123	0.691146	0.557736	0.850807	0.856008	0.919887	0.882501	#N/A	1.01778	0.673953	1.25034	0.573447	1.63199	7.92004	#N/A	15	ENSG00000126561	STAT5A	protein_coding	signal transducer and activator of transcription 5A [Source:HGNC Symbol;Acc:HGNC:11366]
KAT8	0.72067	#N/A	#N/A	0.618166	0.915713	0.755984	0.55762	0.702045	1.00225	0.979842	1.00441	0.794886	#N/A	1.14272	0.839947	1.15428	#N/A	0.761096	4.71215	#N/A	15	ENSG00000103510	KAT8	protein_coding	lysine acetyltransferase 8 [Source:HGNC Symbol;Acc:HGNC:17933]
PIGX	1.1183	#N/A	#N/A	#N/A	1.35932	1.92857	2.45408	2.01897	1.60467	1.49584	1.51397	1.57237	#N/A	1.12347	1.93086	0.55368	1.23286	1.31095	6.37051	#N/A	15	ENSG00000163964	PIGX	protein_coding	phosphatidylinositol glycan anchor biosynthesis class X [Source:HGNC Symbol;Acc:HGNC:26046]
MACROH2A1	2.06778	#N/A	#N/A	#N/A	1.24908	1.99347	2.12364	1.86547	1.71332	2.41701	2.06146	1.38981	#N/A	0.685264	1.87618	2.03231	0.551867	1.67689	5.85217	#N/A	15	ENSG00000113648	MACROH2A1	protein_coding	macroH2A.1 histone [Source:HGNC Symbol;Acc:HGNC:4740]
LYN	#N/A	#N/A	#N/A	#N/A	3.7442	8.11369	8.58911	8.55513	5.97795	4.67731	5.48122	4.3662	0.55133	4.68065	6.25241	1.72055	#N/A	1.24257	7.74564	1.69331	15	ENSG00000254087	LYN	protein_coding	LYN proto-oncogene, Src family tyrosine kinase [Source:HGNC Symbol;Acc:HGNC:6735]
#275649	2.20182	#N/A	#N/A	1.80477	0.549197	5.66114	5.20386	2.90418	5.72403	4.16158	4.94976	5.02971	1.79706	#N/A	3.54781	3.06118	2.95647	#N/A	2.3687	#N/A	15	ENSG00000275649		lncRNA	novel transcript
CAMSAP2	2.44745	#N/A	#N/A	2.06881	1.08446	0.547786	#N/A	0.804095	#N/A	3.66357	4.59539	2.82798	0.971159	2.66493	2.33619	4.73068	1.53168	2.0111	5.23861	#N/A	15	ENSG00000118200	CAMSAP2	protein_coding	calmodulin regulated spectrin associated protein family member 2 [Source:HGNC Symbol;Acc:HGNC:29188]
#259635	1.38152	#N/A	0.767761	0.54629	#N/A	1.18188	0.796429	1.62153	1.15842	1.41945	2.12698	2.31786	#N/A	1.10167	1.40679	0.806274	#N/A	0.71395	6.39812	#N/A	15	ENSG00000259635		lncRNA	novel transcript, antisense OAZ2
GNAQ	4.67505	#N/A	#N/A	#N/A	1.45261	0.943628	1.22628	1.18029	0.946455	2.84658	3.36577	2.94985	#N/A	1.16658	2.20546	3.16641	0.543984	3.49746	8.60408	#N/A	15	ENSG00000156052	GNAQ	protein_coding	G protein subunit alpha q [Source:HGNC Symbol;Acc:HGNC:4390]
CPEB4	0.543752	#N/A	#N/A	#N/A	0.955485	1.28573	1.50105	1.48285	0.845726	0.817148	1.03956	1.18303	0.674568	1.09424	1.34949	0.781116	0.883341	#N/A	5.95553	#N/A	15	ENSG00000113742	CPEB4	protein_coding	cytoplasmic polyadenylation element binding protein 4 [Source:HGNC Symbol;Acc:HGNC:21747]
SUMF1	1.04967	#N/A	#N/A	#N/A	0.64283	0.913047	0.912088	1.22934	1.14024	0.894036	1.11028	1.2482	#N/A	1.24236	0.842148	0.879019	0.543657	1.39302	11.4775	#N/A	15	ENSG00000144455	SUMF1	protein_coding	sulfatase modifying factor 1 [Source:HGNC Symbol;Acc:HGNC:20376]
LPAR2	1.70684	#N/A	0.542468	#N/A	0.936064	0.873695	1.12164	0.777905	0.638358	0.59068	0.727765	1.09175	1.22348	0.903456	#N/A	0.994043	#N/A	1.92265	7.13424	#N/A	15	ENSG00000064547	LPAR2	protein_coding	lysophosphatidic acid receptor 2 [Source:HGNC Symbol;Acc:HGNC:3168]
ANKUB1	0.61598	#N/A	1.59075	#N/A	0.678032	0.793552	0.75837	1.28692	0.788367	0.871238	1.15912	1.948	#N/A	1.17902	0.905289	0.935657	#N/A	0.54045	7.61247	#N/A	15	ENSG00000206199	ANKUB1	protein_coding	ankyrin repeat and ubiquitin domain containing 1 [Source:HGNC Symbol;Acc:HGNC:29642]
NEDD9	0.731418	#N/A	#N/A	#N/A	0.876763	1.2909	1.62586	1.41549	1.11059	0.951981	1.16231	1.31761	0.540253	1.24325	0.968347	0.752665	#N/A	#N/A	8.40773	2.78575	15	ENSG00000111859	NEDD9	protein_coding	neural precursor cell expressed, developmentally down-regulated 9 [Source:HGNC Symbol;Acc:HGNC:7733]
IFRD1	1.18467	#N/A	#N/A	0.66239	0.852926	1.14622	1.53923	1.31574	1.25489	1.12266	1.36227	1.57647	#N/A	1.06038	0.764592	1.21074	#N/A	0.538456	6.0573	#N/A	15	ENSG00000006652	IFRD1	protein_coding	interferon related developmental regulator 1 [Source:HGNC Symbol;Acc:HGNC:5456]
RGL1	3.32696	#N/A	#N/A	0.53672	0.929851	0.856907	#N/A	1.25458	1.43515	2.53423	2.87384	3.08092	#N/A	1.39669	2.31086	3.91091	1.84602	2.23641	5.26102	#N/A	15	ENSG00000143344	RGL1	protein_coding	ral guanine nucleotide dissociation stimulator like 1 [Source:HGNC Symbol;Acc:HGNC:30281]
SLIT2	3.7185	#N/A	#N/A	#N/A	#N/A	5.20919	4.13919	4.60959	5.4773	3.04889	6.00369	5.7052	1.90281	2.85745	3.19112	2.82861	2.73857	0.5336	2.49106	#N/A	15	ENSG00000145147	SLIT2	protein_coding	slit guidance ligand 2 [Source:HGNC Symbol;Acc:HGNC:11086]
#229021	2.69684	#N/A	#N/A	0.532931	1.29128	2.23943	3.03776	2.01458	1.81971	2.99975	3.63707	3.3387	0.834755	#N/A	2.66391	3.57959	1.34082	#N/A	4.89297	#N/A	15	ENSG00000229021		lncRNA	novel transcript
DIAPH2-AS1	0.779357	#N/A	1.46541	#N/A	0.746203	0.653099	1.32846	1.15147	0.531961	0.774506	0.953074	1.75173	#N/A	0.862751	1.23263	1.18146	#N/A	1.88105	5.08445	#N/A	15	ENSG00000236256	DIAPH2-AS1	lncRNA	DIAPH2 antisense RNA 1 [Source:HGNC Symbol;Acc:HGNC:16972]
APP	0.531829	#N/A	#N/A	0.761643	1.04616	0.707973	0.579913	0.885673	1.54051	4.26538	5.76579	3.47305	#N/A	2.33061	2.29599	5.06332	#N/A	1.88689	5.02499	#N/A	15	ENSG00000142192	APP	protein_coding	amyloid beta precursor protein [Source:HGNC Symbol;Acc:HGNC:620]
ACSL4	0.691808	#N/A	#N/A	#N/A	0.901251	1.01105	1.27475	1.21349	0.531483	0.52798	0.700427	1.00617	#N/A	0.7588	0.920082	0.882621	0.834482	0.796605	5.49319	#N/A	15	ENSG00000068366	ACSL4	protein_coding	acyl-CoA synthetase long chain family member 4 [Source:HGNC Symbol;Acc:HGNC:3571]
#249309	4.22335	#N/A	#N/A	#N/A	0.523817	6.26275	3.47829	4.11587	3.5365	8.59754	7.69472	4.48259	#N/A	1.91041	3.89109	5.13487	1.50461	0.593965	1.94059	#N/A	15	ENSG00000249309		lncRNA	novel transcript
FAM151B-DT	0.813055	#N/A	1.2958	#N/A	0.523511	0.914882	0.720703	1.29607	0.737844	0.711711	0.983298	1.79472	#N/A	1.30574	1.00807	0.701335	0.554028	#N/A	6.21549	#N/A	15	ENSG00000249042	FAM151B-DT	lncRNA	FAM151B divergent transcript [Source:HGNC Symbol;Acc:HGNC:55578]
DGAT2	0.522602	#N/A	#N/A	1.98027	4.78478	5.47251	5.87493	5.09394	5.37679	7.55343	8.96815	5.11432	#N/A	1.9984	4.05258	6.43039	2.05913	#N/A	2.58638	#N/A	15	ENSG00000062282	DGAT2	protein_coding	diacylglycerol O-acyltransferase 2 [Source:HGNC Symbol;Acc:HGNC:16940]
CLCN5	2.02374	#N/A	#N/A	0.522232	1.82221	3.3868	3.06831	3.70181	3.36312	3.19222	3.86154	3.54266	#N/A	1.91792	2.9668	3.11229	#N/A	1.41544	8.13219	#N/A	15	ENSG00000171365	CLCN5	protein_coding	chloride voltage-gated channel 5 [Source:HGNC Symbol;Acc:HGNC:2023]
POR	1.10401	#N/A	#N/A	#N/A	0.739038	0.77467	0.850187	0.730076	0.670887	0.841008	0.520478	0.820443	#N/A	0.972186	0.921954	0.844701	1.62535	1.80933	8.38332	#N/A	15	ENSG00000127948	POR	protein_coding	cytochrome p450 oxidoreductase [Source:HGNC Symbol;Acc:HGNC:9208]
KIAA0232	1.35368	#N/A	#N/A	#N/A	0.515843	0.960487	1.03203	1.19027	0.688805	0.568046	0.762006	0.946205	0.517293	#N/A	0.70606	0.582672	0.533142	0.830258	5.97068	#N/A	15	ENSG00000170871	KIAA0232	protein_coding	KIAA0232 [Source:HGNC Symbol;Acc:HGNC:28992]
GGA3	0.641379	#N/A	#N/A	#N/A	0.719366	0.595314	0.816137	0.813619	0.534812	0.625509	0.873563	0.89811	0.515334	0.584613	0.805637	0.757742	#N/A	0.743008	5.4948	#N/A	15	ENSG00000125447	GGA3	protein_coding	golgi associated, gamma adaptin ear containing, ARF binding protein 3 [Source:HGNC Symbol;Acc:HGNC:17079]
LINC02284	2.20744	#N/A	#N/A	0.5149	1.23837	1.95058	2.18737	2.64635	2.44128	2.03341	2.4758	2.58024	#N/A	3.13013	1.23338	0.630289	#N/A	2.96365	2.9741	#N/A	15	ENSG00000259719	LINC02284	lncRNA	long intergenic non-protein coding RNA 2284 [Source:HGNC Symbol;Acc:HGNC:53201]
#286864	1.05961	#N/A	1.77612	#N/A	0.766211	0.842962	1.2888	1.37155	0.513463	1.28994	1.41497	1.9921	#N/A	1.09603	1.37906	1.76656	#N/A	1.83163	4.11665	#N/A	15	ENSG00000286864		lncRNA	novel transcript, antisense to LRRFIP1
ULK2	2.8243	#N/A	#N/A	#N/A	0.509008	1.12673	0.989347	1.47409	1.23122	1.06543	1.61825	1.48709	#N/A	1.73094	1.40128	0.805068	1.90276	1.43972	8.70552	#N/A	15	ENSG00000083290	ULK2	protein_coding	unc-51 like autophagy activating kinase 2 [Source:HGNC Symbol;Acc:HGNC:13480]
#268056	0.633768	#N/A	1.56838	#N/A	0.640779	1.06265	1.13698	1.40437	0.844733	0.639939	1.10327	1.83415	0.508223	1.1982	0.568551	0.699692	#N/A	#N/A	7.46371	#N/A	15	ENSG00000268056		lncRNA	novel transcript, antisense MYO9B
NR6A1	3.13776	#N/A	#N/A	0.508076	1.02363	5.47156	5.82551	7.31998	3.79193	2.09532	2.51285	3.07933	#N/A	2.83763	3.84814	#N/A	1.66727	2.00954	7.05985	#N/A	15	ENSG00000148200	NR6A1	protein_coding	nuclear receptor subfamily 6 group A member 1 [Source:HGNC Symbol;Acc:HGNC:7985]
LINC02705	7.26659	#N/A	#N/A	2.34808	0.577976	5.83398	7.10712	6.40418	3.11898	6.10928	7.53375	6.87049	#N/A	2.78363	3.6912	6.92402	#N/A	0.507691	2.23598	#N/A	15	ENSG00000254952	LINC02705	lncRNA	long intergenic non-protein coding RNA 2705 [Source:HGNC Symbol;Acc:HGNC:54222]
MAP3K2	0.505153	#N/A	#N/A	#N/A	0.731492	0.873218	0.974448	1.05638	0.882115	0.927544	1.09335	1.18266	#N/A	1.11416	0.755931	1.01546	#N/A	0.686957	7.70358	0.865727	15	ENSG00000169967	MAP3K2	protein_coding	mitogen-activated protein kinase kinase kinase 2 [Source:HGNC Symbol;Acc:HGNC:6854]
WWC2	3.90556	#N/A	#N/A	#N/A	0.634548	0.995137	0.728152	1.27689	2.10467	1.81639	2.525	2.3709	0.503986	3.83353	#N/A	1.07674	2.85381	2.47686	8.23958	#N/A	15	ENSG00000151718	WWC2	protein_coding	WW and C2 domain containing 2 [Source:HGNC Symbol;Acc:HGNC:24148]
DENND4B	0.875328	#N/A	#N/A	#N/A	0.735065	1.15183	1.16719	1.28117	1.04657	0.832752	0.94107	1.12557	0.541242	1.35475	0.99777	0.503547	#N/A	1.25698	9.14568	#N/A	15	ENSG00000198837	DENND4B	protein_coding	DENN domain containing 4B [Source:HGNC Symbol;Acc:HGNC:29044]
NEU3	0.522741	#N/A	#N/A	0.814971	1.02288	0.830066	0.958636	0.885896	0.869465	0.576131	0.797144	1.12436	0.564537	0.899108	0.502424	0.852424	#N/A	#N/A	6.98774	#N/A	15	ENSG00000162139	NEU3	protein_coding	neuraminidase 3 [Source:HGNC Symbol;Acc:HGNC:7760]
KCNQ1OT1	0.5013	#N/A	2.14855	#N/A	0.957543	0.978987	#N/A	1.66523	1.53332	3.22489	4.1996	3.46757	#N/A	2.45967	2.63022	3.46427	0.932034	0.892085	10.3783	#N/A	15	ENSG00000269821	KCNQ1OT1	lncRNA	KCNQ1 opposite strand/antisense transcript 1 [Source:HGNC Symbol;Acc:HGNC:6295]
PAQR3	#N/A	#N/A	0.751151	0.500204	0.723556	0.971711	0.850718	1.13533	0.651739	0.930178	0.913723	1.16989	#N/A	0.882408	1.15355	1.05961	#N/A	0.880249	4.08104	#N/A	15	ENSG00000163291	PAQR3	protein_coding	progestin and adipoQ receptor family member 3 [Source:HGNC Symbol;Acc:HGNC:30130]
ZBTB46	3.49477	#N/A	#N/A	0.49626	1.76316	2.67726	2.87304	3.28044	2.21538	3.61947	4.58494	3.74709	#N/A	3.2118	4.50283	3.26578	#N/A	2.98431	7.21222	#N/A	15	ENSG00000130584	ZBTB46	protein_coding	zinc finger and BTB domain containing 46 [Source:HGNC Symbol;Acc:HGNC:16094]
TWIST2#233608	7.11456	#N/A	#N/A	1.30193	0.495772	8.85545	6.89547	6.20626	3.03526	8.16624	7.46094	6.76325	2.1246	2.72495	3.33589	3.28312	#N/A	#N/A	1.88322	#N/A	15	ENSG00000233608	TWIST2	protein_coding	twist family bHLH transcription factor 2 [Source:HGNC Symbol;Acc:HGNC:20670]
CPEB3	0.493605	#N/A	#N/A	#N/A	0.73533	1.0357	1.2738	1.28899	0.814863	0.70103	0.926008	1.24714	0.522226	1.20321	0.776161	0.714806	0.757969	#N/A	6.06557	#N/A	15	ENSG00000107864	CPEB3	protein_coding	cytoplasmic polyadenylation element binding protein 3 [Source:HGNC Symbol;Acc:HGNC:21746]
SNAPC1	0.681194	#N/A	#N/A	0.498955	#N/A	0.805301	0.493332	0.637331	1.02322	1.31485	1.18071	1.07268	#N/A	1.63421	1.04809	1.47077	0.928908	0.962904	7.22067	#N/A	15	ENSG00000023608	SNAPC1	protein_coding	small nuclear RNA activating complex polypeptide 1 [Source:HGNC Symbol;Acc:HGNC:11134]
MIR223HG	2.06241	#N/A	#N/A	0.491921	4.80114	9.47247	8.73176	8.93395	6.8826	8.76812	10.5176	6.02842	#N/A	9.33344	10.1879	5.59478	#N/A	2.84432	4.40526	#N/A	15	ENSG00000274536	MIR223HG	lncRNA	MIR223 host gene [Source:HGNC Symbol;Acc:HGNC:54520]
PKN2	0.761865	#N/A	#N/A	#N/A	0.489162	0.622779	0.551465	0.881844	0.610576	0.625562	0.87685	1.19504	#N/A	0.596699	0.685216	0.786491	0.509387	0.55582	8.0718	#N/A	15	ENSG00000065243	PKN2	protein_coding	protein kinase N2 [Source:HGNC Symbol;Acc:HGNC:9406]
ABR-AS1#235361	0.905497	#N/A	1.69483	#N/A	0.570009	5.11456	5.24387	6.71763	3.698	4.0147	7.64464	6.49808	#N/A	3.26189	2.88183	3.24132	#N/A	0.485325	1.47706	#N/A	15	ENSG00000235361	ABR-AS1	lncRNA	ABR antisense RNA 1 [Source:HGNC Symbol;Acc:HGNC:55674]
MAPK8IP3	#N/A	#N/A	0.710932	0.645466	0.484272	0.7223	0.695851	1.13694	0.891665	0.657957	1.02035	1.40819	0.514899	0.977321	#N/A	0.531241	#N/A	0.688286	7.5387	#N/A	15	ENSG00000138834	MAPK8IP3	protein_coding	mitogen-activated protein kinase 8 interacting protein 3 [Source:HGNC Symbol;Acc:HGNC:6884]
FAR1	1.27299	#N/A	#N/A	#N/A	0.948347	1.22456	1.631	1.33284	0.976293	0.620573	0.75511	1.1901	#N/A	0.775915	1.05382	0.482611	0.570293	1.28656	7.13692	#N/A	15	ENSG00000197601	FAR1	protein_coding	fatty acyl-CoA reductase 1 [Source:HGNC Symbol;Acc:HGNC:26222]
OSBPL11	0.767032	#N/A	#N/A	#N/A	1.48764	1.87801	2.09196	1.9367	1.65175	1.7891	2.05502	2.04293	#N/A	1.63572	1.82079	1.83976	0.479562	1.49567	9.97429	#N/A	15	ENSG00000144909	OSBPL11	protein_coding	oxysterol binding protein like 11 [Source:HGNC Symbol;Acc:HGNC:16397]
OXSR1	0.944208	#N/A	#N/A	#N/A	0.705848	0.810838	1.211	0.978292	0.478469	0.648439	0.718384	0.836396	#N/A	0.530782	0.672995	0.844606	0.635718	1.34865	7.50241	#N/A	15	ENSG00000172939	OXSR1	protein_coding	oxidative stress responsive kinase 1 [Source:HGNC Symbol;Acc:HGNC:8508]
ERCC8	0.625247	#N/A	#N/A	0.964306	0.796854	0.8143	0.718965	0.933762	0.923991	0.826919	1.01847	1.20778	#N/A	0.88991	1.04004	0.802496	#N/A	0.477169	6.72145	#N/A	15	ENSG00000049167	ERCC8	protein_coding	ERCC excision repair 8, CSA ubiquitin ligase complex subunit [Source:HGNC Symbol;Acc:HGNC:3439]
HOOK3	0.826423	#N/A	#N/A	#N/A	0.787464	0.998037	1.34643	1.0977	0.914383	1.06105	1.1983	1.3078	#N/A	0.978038	1.06452	0.99932	0.473563	1.04761	6.26291	#N/A	15	ENSG00000168172	HOOK3	protein_coding	hook microtubule tethering protein 3 [Source:HGNC Symbol;Acc:HGNC:23576]
NCKAP1L	0.471025	#N/A	#N/A	#N/A	0.684107	1.14692	1.20569	1.08844	0.78931	0.764042	0.693475	0.768618	#N/A	0.661675	1.02543	0.488275	#N/A	0.821208	7.22987	1.33864	15	ENSG00000123338	NCKAP1L	protein_coding	NCK associated protein 1 like [Source:HGNC Symbol;Acc:HGNC:4862]
KATNIP	0.956245	#N/A	#N/A	#N/A	0.798078	1.0125	1.25658	1.32808	0.831037	0.949465	1.23277	1.38833	0.470721	0.860949	1.10195	0.978546	0.662835	#N/A	8.94083	#N/A	15	ENSG00000047578	KATNIP	protein_coding	katanin interacting protein [Source:HGNC Symbol;Acc:HGNC:29068]
GSAP	#N/A	#N/A	#N/A	0.469052	#N/A	2.12858	1.93699	2.70726	1.8917	0.554552	0.743903	1.0407	0.475736	2.19748	1.19543	#N/A	1.82527	1.34559	5.71615	2.49027	15	ENSG00000186088	GSAP	protein_coding	gamma-secretase activating protein [Source:HGNC Symbol;Acc:HGNC:28042]
CDC42EP1	3.71931	#N/A	#N/A	2.95678	0.467039	9.34077	7.25978	4.89191	6.04685	8.81317	5.88582	3.78064	#N/A	2.8772	3.48328	7.01545	#N/A	0.488106	2.12937	#N/A	15	ENSG00000128283	CDC42EP1	protein_coding	CDC42 effector protein 1 [Source:HGNC Symbol;Acc:HGNC:17014]
PHKA2	0.685429	#N/A	#N/A	#N/A	0.54223	0.847106	0.663842	1.04496	0.984646	0.730397	0.997951	1.15327	0.466759	0.999638	0.762582	0.629238	#N/A	0.71346	8.00895	#N/A	15	ENSG00000044446	PHKA2	protein_coding	phosphorylase kinase regulatory subunit alpha 2 [Source:HGNC Symbol;Acc:HGNC:8926]
SIGLEC7	4.33398	#N/A	#N/A	0.465138	2.19577	9.18931	6.65973	9.08865	3.54197	3.29513	3.06109	2.14977	#N/A	3.37492	4.88983	#N/A	2.28397	2.113	5.11338	#N/A	15	ENSG00000168995	SIGLEC7	protein_coding	sialic acid binding Ig like lectin 7 [Source:HGNC Symbol;Acc:HGNC:10876]
ITGA5	4.22375	#N/A	#N/A	1.14153	0.581776	0.845757	1.13499	0.783228	0.909224	0.501979	0.462812	0.620283	#N/A	1.0162	0.96251	#N/A	1.84915	2.54953	8.49352	#N/A	15	ENSG00000161638	ITGA5	protein_coding	integrin subunit alpha 5 [Source:HGNC Symbol;Acc:HGNC:6141]
RAB1A	1.05209	#N/A	#N/A	#N/A	0.78248	0.92009	1.17529	1.11318	0.859643	0.765839	1.05206	1.28145	0.471693	1.11949	0.746054	0.672353	0.457445	#N/A	7.34544	#N/A	15	ENSG00000138069	RAB1A	protein_coding	RAB1A, member RAS oncogene family [Source:HGNC Symbol;Acc:HGNC:9758]
SOS2	0.970664	#N/A	#N/A	#N/A	0.516821	0.826148	0.940815	1.00732	1.34806	0.663788	0.979675	1.05278	0.456017	0.560652	0.564672	#N/A	0.786046	0.728555	7.12656	#N/A	15	ENSG00000100485	SOS2	protein_coding	SOS Ras/Rho guanine nucleotide exchange factor 2 [Source:HGNC Symbol;Acc:HGNC:11188]
NOTCH2	0.450045	#N/A	#N/A	#N/A	2.53937	3.40042	3.65703	3.70227	3.16479	3.05829	3.4042	3.41312	#N/A	3.49684	3.01729	2.94466	0.634068	2.47641	9.17584	#N/A	15	ENSG00000134250	NOTCH2	protein_coding	notch receptor 2 [Source:HGNC Symbol;Acc:HGNC:7882]
CD55	0.554347	#N/A	#N/A	#N/A	0.734891	1.1253	#N/A	1.26209	1.69498	2.4797	3.02275	2.69456	0.449262	1.87247	1.41439	2.15751	1.28344	1.50075	8.47533	#N/A	15	ENSG00000196352	CD55	protein_coding	CD55 molecule (Cromer blood group) [Source:HGNC Symbol;Acc:HGNC:2665]
APBB3	0.931389	#N/A	#N/A	1.26231	#N/A	0.755308	0.448468	1.10775	0.991604	1.13772	1.67957	1.83227	0.63718	1.65278	0.78041	1.40562	#N/A	0.874582	4.14648	#N/A	15	ENSG00000113108	APBB3	protein_coding	amyloid beta precursor protein binding family B member 3 [Source:HGNC Symbol;Acc:HGNC:20708]
ODF3B	3.31541	#N/A	#N/A	0.44612	3.96115	6.92678	7.97113	6.19054	5.26744	7.07705	6.97014	4.80368	#N/A	5.43957	4.56403	6.21665	1.80356	#N/A	7.80522	#N/A	15	ENSG00000177989	ODF3B	protein_coding	outer dense fiber of sperm tails 3B [Source:HGNC Symbol;Acc:HGNC:34388]
COMT	0.544724	#N/A	#N/A	0.460372	0.450856	1.05156	0.83027	0.672135	1.02179	0.711086	0.448397	0.445326	#N/A	0.673288	0.966238	0.656761	#N/A	0.779378	3.80109	#N/A	15	ENSG00000093010	COMT	protein_coding	catechol-O-methyltransferase [Source:HGNC Symbol;Acc:HGNC:2228]
STAT1	1.59489	#N/A	#N/A	0.443218	0.772346	0.493651	0.630966	#N/A	#N/A	0.804714	0.907703	0.740622	0.775857	0.604843	0.667575	1.28713	0.859032	1.15381	7.89165	#N/A	15	ENSG00000115415	STAT1	protein_coding	signal transducer and activator of transcription 1 [Source:HGNC Symbol;Acc:HGNC:11362]
DDX60L	1.19565	#N/A	#N/A	#N/A	0.445536	0.595703	0.6986	0.653859	0.502232	0.567044	0.728751	0.986964	1.00553	#N/A	0.442728	0.704233	2.38794	2.68371	9.72399	#N/A	15	ENSG00000181381	DDX60L	protein_coding	DExD/H-box 60 like [Source:HGNC Symbol;Acc:HGNC:26429]
TNFRSF10D	1.94119	#N/A	#N/A	0.986945	0.550331	0.441615	#N/A	0.863886	0.944279	3.64566	3.90605	2.99116	#N/A	3.01808	2.52536	4.09313	2.48935	2.26087	5.32092	#N/A	15	ENSG00000173530	TNFRSF10D	protein_coding	TNF receptor superfamily member 10d [Source:HGNC Symbol;Acc:HGNC:11907]
EIF5	0.544415	#N/A	#N/A	0.440837	0.712899	0.794034	0.916955	0.864604	0.842158	0.843507	0.769727	0.681991	#N/A	1.23688	0.637601	0.914101	#N/A	0.567242	7.02809	#N/A	15	ENSG00000100664	EIF5	protein_coding	eukaryotic translation initiation factor 5 [Source:HGNC Symbol;Acc:HGNC:3299]
ARRDC1	1.11742	#N/A	#N/A	#N/A	0.68092	0.895334	0.950698	0.936802	0.549576	0.621451	0.681446	0.689984	#N/A	0.962752	0.932311	0.440722	#N/A	1.14271	7.84805	1.83869	15	ENSG00000197070	ARRDC1	protein_coding	arrestin domain containing 1 [Source:HGNC Symbol;Acc:HGNC:28633]
CMTM6	0.436996	#N/A	#N/A	#N/A	1.14452	0.889946	1.77218	0.559992	0.952587	2.14619	1.19175	0.888203	#N/A	0.87341	1.16156	1.57532	0.837853	1.01982	4.15815	#N/A	15	ENSG00000091317	CMTM6	protein_coding	CKLF like MARVEL transmembrane domain containing 6 [Source:HGNC Symbol;Acc:HGNC:19177]
DOT1L	0.834037	#N/A	0.436185	0.473975	#N/A	1.48364	1.34978	1.69244	1.26929	1.23833	1.78121	1.49494	0.607056	0.534497	1.34442	0.650077	#N/A	#N/A	6.22988	#N/A	15	ENSG00000104885	DOT1L	protein_coding	DOT1 like histone lysine methyltransferase [Source:HGNC Symbol;Acc:HGNC:24948]
NOCT	1.25842	#N/A	0.435898	#N/A	0.943707	1.42322	1.48245	1.75607	1.87101	1.3105	1.67417	2.04835	#N/A	1.0562	1.14403	1.31887	#N/A	0.680653	8.01798	#N/A	15	ENSG00000151014	NOCT	protein_coding	nocturnin [Source:HGNC Symbol;Acc:HGNC:14254]
STX12	0.484066	#N/A	#N/A	#N/A	0.628467	0.863352	0.996625	1.01361	0.761928	0.729461	1.09121	1.18071	#N/A	0.869378	0.863313	0.693129	0.433739	1.01085	7.72461	#N/A	15	ENSG00000117758	STX12	protein_coding	syntaxin 12 [Source:HGNC Symbol;Acc:HGNC:11430]
ADAM17	0.432846	#N/A	#N/A	#N/A	0.850733	1.01779	1.3798	1.21339	0.764769	0.835413	0.976609	1.34069	0.838164	0.861375	0.946496	0.924829	0.767688	#N/A	8.13954	#N/A	15	ENSG00000151694	ADAM17	protein_coding	ADAM metallopeptidase domain 17 [Source:HGNC Symbol;Acc:HGNC:195]
MBD2	#N/A	#N/A	#N/A	#N/A	0.971661	0.82896	1.20685	0.902404	0.745945	0.878137	0.974015	0.897664	0.445279	0.510184	0.43271	1.09313	0.899348	0.577246	7.57195	#N/A	15	ENSG00000134046	MBD2	protein_coding	methyl-CpG binding domain protein 2 [Source:HGNC Symbol;Acc:HGNC:6917]
GPAT4	0.521944	#N/A	#N/A	0.514921	0.66943	0.445041	0.835971	0.589841	0.431498	0.479411	0.570218	0.517282	#N/A	0.804977	0.523621	0.730046	#N/A	1.01768	5.55421	#N/A	15	ENSG00000158669	GPAT4	protein_coding	glycerol-3-phosphate acyltransferase 4 [Source:HGNC Symbol;Acc:HGNC:20880]
SLC9A9	1.15697	#N/A	#N/A	#N/A	0.4573	0.48969	1.0498	0.634785	#N/A	0.69112	0.905731	1.21225	0.430005	0.567346	1.27432	0.511552	2.03112	1.63168	7.39052	#N/A	15	ENSG00000181804	SLC9A9	protein_coding	solute carrier family 9 member A9 [Source:HGNC Symbol;Acc:HGNC:20653]
XXYLT1	1.86374	#N/A	#N/A	0.429206	0.484901	0.98079	0.983653	1.20107	1.00248	0.786864	1.02245	1.38339	#N/A	0.698655	0.85565	0.751946	#N/A	1.65898	6.05546	#N/A	15	ENSG00000173950	XXYLT1	protein_coding	xyloside xylosyltransferase 1 [Source:HGNC Symbol;Acc:HGNC:26639]
MTF1	0.869577	#N/A	#N/A	#N/A	0.65084	1.14081	1.3463	1.17396	0.853085	0.751227	0.995572	0.988664	0.42801	0.970901	1.17157	0.995615	#N/A	0.770066	5.78322	#N/A	15	ENSG00000188786	MTF1	protein_coding	metal regulatory transcription factor 1 [Source:HGNC Symbol;Acc:HGNC:7428]
ADAM9#168615	2.29181	#N/A	#N/A	0.427252	2.21757	3.46003	5.21252	4.29158	2.28639	2.03465	2.51601	3.20191	#N/A	2.20523	2.34581	2.11664	#N/A	1.8683	5.64847	#N/A	15	ENSG00000168615	ADAM9	protein_coding	ADAM metallopeptidase domain 9 [Source:HGNC Symbol;Acc:HGNC:216]
FLI1	0.438165	#N/A	#N/A	#N/A	0.587519	0.634056	0.884575	0.820027	0.427041	0.611196	0.879581	0.925415	0.517598	1.19241	#N/A	0.512356	0.934378	0.558092	7.33079	#N/A	15	ENSG00000151702	FLI1	protein_coding	Fli-1 proto-oncogene, ETS transcription factor [Source:HGNC Symbol;Acc:HGNC:3749]
RASSF5	0.973013	#N/A	#N/A	#N/A	0.538079	0.846404	0.863287	0.426401	0.774906	0.859477	0.551544	#N/A	#N/A	0.700508	0.579706	0.511536	0.825324	1.18598	5.98427	2.03217	15	ENSG00000266094	RASSF5	protein_coding	Ras association domain family member 5 [Source:HGNC Symbol;Acc:HGNC:17609]
#257058	1.59377	#N/A	#N/A	2.17227	0.42594	2.62123	3.93148	2.33928	1.62344	2.3787	3.07569	3.98489	1.2394	2.58388	3.28931	3.0861	#N/A	#N/A	1.4696	#N/A	15	ENSG00000257058		lncRNA	novel transcript
BANP	0.688043	#N/A	0.42311	#N/A	0.496869	0.823499	0.78564	1.17698	0.747655	0.789884	1.12721	1.22238	#N/A	0.744897	0.954166	0.696814	#N/A	0.515857	5.57614	#N/A	15	ENSG00000172530	BANP	protein_coding	BTG3 associated nuclear protein [Source:HGNC Symbol;Acc:HGNC:13450]
TMEM176A	4.75251	#N/A	#N/A	#N/A	0.421762	8.39316	0.828897	4.96425	1.1631	6.25576	5.69277	4.62943	#N/A	0.670512	0.58816	5.68787	2.03729	0.457905	0.781753	#N/A	15	ENSG00000002933	TMEM176A	protein_coding	transmembrane protein 176A [Source:HGNC Symbol;Acc:HGNC:24930]
ITGAM	1.49335	#N/A	#N/A	2.13082	0.53323	3.99518	5.01823	4.41027	2.20898	#N/A	#N/A	0.421625	1.40661	2.27554	1.60767	#N/A	2.03592	2.39273	4.74829	4.00012	15	ENSG00000169896	ITGAM	protein_coding	integrin subunit alpha M [Source:HGNC Symbol;Acc:HGNC:6149]
SDSL	7.13087	#N/A	#N/A	1.39718	0.421199	6.0057	7.09656	6.1404	3.77634	5.98448	7.26809	3.40856	#N/A	2.5526	3.22541	3.51483	#N/A	0.436929	2.02567	#N/A	15	ENSG00000139410	SDSL	protein_coding	serine dehydratase like [Source:HGNC Symbol;Acc:HGNC:30404]
OR2B11	3.58166	#N/A	#N/A	2.01791	#N/A	4.3827	6.70106	4.18694	5.37895	5.78723	4.34124	6.58524	1.06629	2.45592	3.29998	4.05886	#N/A	0.420908	1.81325	#N/A	15	ENSG00000177535	OR2B11	protein_coding	olfactory receptor family 2 subfamily B member 11 [Source:HGNC Symbol;Acc:HGNC:31249]
ETV6	1.15153	#N/A	#N/A	0.418239	2.02413	1.24267	2.0241	1.45312	1.39832	2.2107	2.48976	2.40223	#N/A	1.97395	1.56658	2.03342	#N/A	0.886876	8.47047	#N/A	15	ENSG00000139083	ETV6	protein_coding	ETS variant transcription factor 6 [Source:HGNC Symbol;Acc:HGNC:3495]
TMOD2	0.415888	#N/A	#N/A	#N/A	0.944858	0.672281	0.694081	0.920517	1.18084	0.858115	1.29659	1.21692	1.05917	2.36111	0.698416	2.688	#N/A	3.26036	5.70633	#N/A	15	ENSG00000128872	TMOD2	protein_coding	tropomodulin 2 [Source:HGNC Symbol;Acc:HGNC:11872]
CYB5R4	0.414968	#N/A	#N/A	#N/A	1.08762	1.34893	1.62083	1.62566	1.1388	1.05152	1.16741	1.40175	#N/A	1.07194	1.32236	1.06517	0.858092	1.19884	6.94406	#N/A	15	ENSG00000065615	CYB5R4	protein_coding	cytochrome b5 reductase 4 [Source:HGNC Symbol;Acc:HGNC:20147]
AHCYL2	0.723983	#N/A	#N/A	#N/A	0.540096	0.506854	0.41053	0.734883	0.466261	0.656999	1.01446	1.13173	#N/A	0.764372	0.772097	0.741387	0.742016	0.824646	8.25357	#N/A	15	ENSG00000158467	AHCYL2	protein_coding	adenosylhomocysteinase like 2 [Source:HGNC Symbol;Acc:HGNC:22204]
HSD17B11	0.661965	#N/A	#N/A	#N/A	0.740553	0.851617	0.87182	0.712523	0.716385	0.492926	0.462777	0.499842	#N/A	0.881017	0.600059	0.408682	0.739663	1.63734	8.82794	#N/A	15	ENSG00000198189	HSD17B11	protein_coding	hydroxysteroid 17-beta dehydrogenase 11 [Source:HGNC Symbol;Acc:HGNC:22960]
MRTFA	0.929721	#N/A	#N/A	#N/A	0.587823	0.845544	0.833256	1.10503	0.775967	0.816628	1.06869	1.37601	#N/A	0.406221	0.805922	0.735775	0.516317	0.849452	8.42481	#N/A	15	ENSG00000196588	MRTFA	protein_coding	myocardin related transcription factor A [Source:HGNC Symbol;Acc:HGNC:14334]
ELF2	1.42741	#N/A	#N/A	#N/A	0.999733	1.15441	1.40343	1.42367	1.39937	1.25795	1.5581	1.64006	0.398497	1.26273	1.26523	0.943363	#N/A	1.70911	8.33452	#N/A	15	ENSG00000109381	ELF2	protein_coding	E74 like ETS transcription factor 2 [Source:HGNC Symbol;Acc:HGNC:3317]
TP53BP2	1.13049	#N/A	#N/A	#N/A	0.956491	0.644322	1.23955	0.832931	0.78855	0.756061	0.878117	0.895082	0.396326	1.01303	0.98645	0.904868	#N/A	1.12301	5.43651	#N/A	15	ENSG00000143514	TP53BP2	protein_coding	tumor protein p53 binding protein 2 [Source:HGNC Symbol;Acc:HGNC:12000]
LAT2	#N/A	#N/A	#N/A	0.738796	1.73469	4.95007	4.21878	5.79153	4.00129	3.15605	3.4359	2.73595	#N/A	2.2476	3.74161	0.395369	2.00811	1.30092	6.73106	#N/A	15	ENSG00000086730	LAT2	protein_coding	linker for activation of T cells family member 2 [Source:HGNC Symbol;Acc:HGNC:12749]
GALNS	0.930878	#N/A	0.686348	0.495614	0.53611	0.651371	0.607449	0.799225	#N/A	0.506886	0.678554	0.937828	0.71287	#N/A	0.737424	0.395139	#N/A	0.986399	7.2065	#N/A	15	ENSG00000141012	GALNS	protein_coding	galactosamine (N-acetyl)-6-sulfatase [Source:HGNC Symbol;Acc:HGNC:4122]
#228434	0.738549	#N/A	0.454021	0.420536	#N/A	0.535117	0.394234	0.965643	0.597989	0.584216	1.31162	1.2107	0.562068	1.02065	0.53693	0.668185	#N/A	#N/A	5.01215	#N/A	15	ENSG00000228434		lncRNA	novel transcript
CALCOCO2	0.793623	#N/A	#N/A	#N/A	0.643838	0.959254	0.980492	0.807734	0.486686	0.809846	0.729119	0.491833	0.393627	0.98828	0.876995	0.714572	#N/A	0.825291	4.96666	#N/A	15	ENSG00000136436	CALCOCO2	protein_coding	calcium binding and coiled-coil domain 2 [Source:HGNC Symbol;Acc:HGNC:29912]
ANXA11	0.765894	#N/A	#N/A	0.426033	0.398705	0.61575	0.596739	0.491378	0.38762	0.686456	0.607986	#N/A	0.648635	0.484393	0.699568	0.525596	#N/A	0.709319	4.30537	#N/A	15	ENSG00000122359	ANXA11	protein_coding	annexin A11 [Source:HGNC Symbol;Acc:HGNC:535]
RPS6KC1	1.10269	#N/A	#N/A	#N/A	0.638928	0.935783	1.09267	1.22489	0.795118	0.585279	0.737884	1.05452	#N/A	1.20915	0.791299	0.387425	0.775086	1.00973	6.28914	#N/A	15	ENSG00000136643	RPS6KC1	protein_coding	ribosomal protein S6 kinase C1 [Source:HGNC Symbol;Acc:HGNC:10439]
#225339	0.532742	#N/A	0.387351	#N/A	1.01272	1.23403	1.16516	1.48555	1.1682	1.20005	1.63358	1.37463	#N/A	1.58085	1.33157	1.32732	0.992086	#N/A	4.8626	#N/A	15	ENSG00000225339		lncRNA	novel transcript, antisense to C6orf1
EHD4	1.71515	#N/A	#N/A	0.386887	1.25446	0.735663	1.54275	0.824132	#N/A	0.907393	1.01098	1.0154	#N/A	0.733992	0.562158	1.16916	1.5456	#N/A	7.87676	2.40117	15	ENSG00000103966	EHD4	protein_coding	EH domain containing 4 [Source:HGNC Symbol;Acc:HGNC:3245]
KLHL14	#N/A	#N/A	#N/A	2.28302	0.544395	3.59718	3.33331	1.58972	3.8903	6.02675	7.03241	3.19831	1.30102	0.549495	0.41046	4.12093	#N/A	#N/A	0.472923	0.386619	15	ENSG00000197705	KLHL14	protein_coding	kelch like family member 14 [Source:HGNC Symbol;Acc:HGNC:29266]
SS18L1	1.34573	#N/A	0.383245	0.498323	0.495035	0.90725	0.950898	1.21575	0.82136	0.712337	1.15496	1.39707	#N/A	#N/A	0.881358	0.861989	0.704536	#N/A	7.80428	#N/A	15	ENSG00000184402	SS18L1	protein_coding	SS18L1 subunit of BAF chromatin remodeling complex [Source:HGNC Symbol;Acc:HGNC:15592]
PTPN18	2.1038	#N/A	#N/A	#N/A	1.42871	3.57347	4.98881	2.76933	2.41492	1.37688	1.13149	0.444378	#N/A	1.40311	1.96302	0.382432	1.3494	2.01581	1.48528	#N/A	15	ENSG00000072135	PTPN18	protein_coding	protein tyrosine phosphatase non-receptor type 18 [Source:HGNC Symbol;Acc:HGNC:9649]
COLGALT1	#N/A	#N/A	#N/A	#N/A	1.17387	1.2836	1.20348	1.35101	1.34355	1.2994	1.22855	1.27422	0.382375	1.65543	1.17602	1.10382	#N/A	1.54081	6.39704	1.56169	15	ENSG00000130309	COLGALT1	protein_coding	collagen beta(1-O)galactosyltransferase 1 [Source:HGNC Symbol;Acc:HGNC:26182]
SMURF1#198742	0.673939	#N/A	#N/A	#N/A	0.449253	0.609117	0.839695	0.956678	0.496369	0.64649	0.905311	1.11932	0.380599	0.665798	0.598566	0.547551	#N/A	0.832137	7.88431	#N/A	15	ENSG00000198742	SMURF1	protein_coding	SMAD specific E3 ubiquitin protein ligase 1 [Source:HGNC Symbol;Acc:HGNC:16807]
NFKBIZ	2.34532	#N/A	#N/A	#N/A	1.50515	1.25801	0.75457	1.55566	1.76472	2.94133	3.82949	3.35348	0.380098	2.03839	1.8984	4.35167	#N/A	1.44041	11.568	#N/A	15	ENSG00000144802	NFKBIZ	protein_coding	NFKB inhibitor zeta [Source:HGNC Symbol;Acc:HGNC:29805]
TRAF3	#N/A	#N/A	#N/A	0.39771	0.903655	0.660672	0.981902	0.876912	0.683746	1.11035	1.51729	1.57037	0.98564	0.379606	1.03644	1.63146	#N/A	#N/A	8.83601	2.12279	15	ENSG00000131323	TRAF3	protein_coding	TNF receptor associated factor 3 [Source:HGNC Symbol;Acc:HGNC:12033]
IPCEF1	4.11564	#N/A	#N/A	1.18247	#N/A	0.561243	#N/A	0.692569	0.832729	1.30671	1.52133	1.40388	0.379438	#N/A	0.738622	1.59705	2.53584	2.15869	6.83469	2.46775	15	ENSG00000074706	IPCEF1	protein_coding	interaction protein for cytohesin exchange factors 1 [Source:HGNC Symbol;Acc:HGNC:21204]
FAM91A1	0.414797	#N/A	#N/A	#N/A	0.594001	0.847046	0.972692	1.1463	0.650303	0.58103	0.871272	1.17347	0.377305	0.652658	0.683709	0.601811	0.974602	#N/A	6.96721	#N/A	15	ENSG00000176853	FAM91A1	protein_coding	family with sequence similarity 91 member A1 [Source:HGNC Symbol;Acc:HGNC:26306]
TECPR2	1.57364	#N/A	#N/A	#N/A	0.726277	1.00118	0.875884	1.30686	1.01865	1.05547	1.34261	1.37723	0.371114	0.768731	0.883282	0.957119	1.04892	#N/A	4.42997	#N/A	15	ENSG00000196663	TECPR2	protein_coding	tectonin beta-propeller repeat containing 2 [Source:HGNC Symbol;Acc:HGNC:19957]
EPHA1-AS1#229153	3.5024	#N/A	0.370684	0.629263	#N/A	#N/A	#N/A	#N/A	1.59246	3.1114	4.52563	2.48145	1.48894	3.24215	3.75426	4.19715	2.00897	2.68758	8.79773	1.90313	15	ENSG00000229153	EPHA1-AS1	lncRNA	EPHA1 antisense RNA 1 [Source:HGNC Symbol;Acc:HGNC:27799]
PACS2	1.02995	#N/A	0.368692	#N/A	0.521602	0.691735	0.652394	1.14549	0.951696	0.884261	1.24569	1.24033	#N/A	0.718358	0.67647	0.630861	#N/A	1.04556	6.02501	#N/A	15	ENSG00000179364	PACS2	protein_coding	phosphofurin acidic cluster sorting protein 2 [Source:HGNC Symbol;Acc:HGNC:23794]
#232220	3.50399	#N/A	#N/A	2.74764	0.367987	5.93522	7.01929	2.86255	5.84418	8.24998	2.77222	1.53133	#N/A	2.63915	3.45512	4.81187	2.0762	#N/A	1.29367	#N/A	15	ENSG00000232220		lncRNA	novel transcript
#285852	6.68035	#N/A	#N/A	2.42009	0.365449	8.44337	6.43903	4.00554	5.11135	8.0033	7.01194	4.67062	#N/A	1.9615	1.69992	3.38315	1.18748	#N/A	1.43051	#N/A	15	ENSG00000285852		lncRNA	novel transcript
SMG5	0.616432	#N/A	0.400973	#N/A	0.425954	0.737599	0.822124	0.856295	0.615412	0.36476	0.590046	0.741855	0.424224	0.555177	0.545307	0.372423	#N/A	#N/A	8.2211	#N/A	15	ENSG00000198952	SMG5	protein_coding	SMG5 nonsense mediated mRNA decay factor [Source:HGNC Symbol;Acc:HGNC:24644]
CTBS	0.804522	#N/A	#N/A	#N/A	0.543824	0.6859	0.617252	0.594061	0.550256	1.0861	1.12671	1.26109	0.363172	1.04483	0.92395	1.27042	#N/A	1.13684	8.16697	#N/A	15	ENSG00000117151	CTBS	protein_coding	chitobiase [Source:HGNC Symbol;Acc:HGNC:2496]
CCDC69	1.05517	#N/A	#N/A	0.361101	0.631168	1.21094	1.12871	1.32369	0.892012	0.863391	0.973664	0.677068	0.977812	1.12038	1.14769	0.425235	#N/A	#N/A	9.73116	#N/A	15	ENSG00000198624	CCDC69	protein_coding	coiled-coil domain containing 69 [Source:HGNC Symbol;Acc:HGNC:24487]
CDK19	0.365323	#N/A	#N/A	#N/A	0.604381	0.982155	1.22134	1.2173	0.672299	0.739071	0.970238	1.21918	#N/A	0.357821	0.733339	0.49415	0.699165	0.718869	6.95052	#N/A	15	ENSG00000155111	CDK19	protein_coding	cyclin dependent kinase 19 [Source:HGNC Symbol;Acc:HGNC:19338]
CATIP	2.98079	#N/A	#N/A	#N/A	#N/A	5.75715	6.41155	5.92648	3.89752	8.12867	6.94196	6.2236	1.87475	2.17803	3.13694	3.0186	0.931235	0.356131	1.24992	#N/A	15	ENSG00000158428	CATIP	protein_coding	ciliogenesis associated TTC17 interacting protein [Source:HGNC Symbol;Acc:HGNC:25062]
EXOC3	0.844701	#N/A	#N/A	#N/A	0.451583	0.667406	0.520639	0.78748	0.585022	0.570833	0.677549	0.487484	0.354163	#N/A	0.599491	0.459548	0.663855	0.605111	8.07961	#N/A	15	ENSG00000180104	EXOC3	protein_coding	exocyst complex component 3 [Source:HGNC Symbol;Acc:HGNC:30378]
SPAST	0.37053	#N/A	#N/A	#N/A	#N/A	0.538361	0.591465	0.708153	0.354091	0.483869	0.596746	0.813778	0.38212	0.456002	0.634428	0.422139	0.80233	0.660298	7.34442	#N/A	15	ENSG00000021574	SPAST	protein_coding	spastin [Source:HGNC Symbol;Acc:HGNC:11233]
ARMH3	0.669238	#N/A	#N/A	#N/A	0.725218	0.796592	0.973873	1.05936	0.745054	0.678101	0.971892	1.21152	#N/A	0.496092	0.760216	0.73931	0.352562	0.840553	7.75142	#N/A	15	ENSG00000120029	ARMH3	protein_coding	armadillo like helical domain containing 3 [Source:HGNC Symbol;Acc:HGNC:25788]
TBC1D22A	#N/A	#N/A	0.351823	#N/A	0.674119	0.878918	1.04559	1.16886	0.857132	0.787205	1.13697	1.34916	#N/A	0.627665	0.741452	0.77275	0.863251	#N/A	7.71533	1.08802	15	ENSG00000054611	TBC1D22A	protein_coding	TBC1 domain family member 22A [Source:HGNC Symbol;Acc:HGNC:1309]
#267436	0.716416	#N/A	1.10353	#N/A	#N/A	0.536649	0.350844	0.940931	0.628884	0.831343	1.17114	1.56525	0.765573	1.186	0.805613	1.07657	#N/A	0.86496	6.01735	#N/A	15	ENSG00000267436		lncRNA	novel transcript, antisense to MFSD12
PAK2	0.377422	#N/A	#N/A	#N/A	0.485989	0.388125	0.476172	0.547247	0.378723	0.571482	0.626593	0.425014	#N/A	0.349997	0.388487	0.701383	0.445678	0.766499	7.84967	#N/A	15	ENSG00000180370	PAK2	protein_coding	p21 (RAC1) activated kinase 2 [Source:HGNC Symbol;Acc:HGNC:8591]
FOLR3	4.93204	#N/A	#N/A	2.00253	0.347863	8.26165	6.29275	5.79821	5.05828	5.54473	6.94828	3.94844	1.89065	2.06318	2.68213	3.09254	#N/A	#N/A	1.13078	#N/A	15	ENSG00000110203	FOLR3	protein_coding	folate receptor gamma [Source:HGNC Symbol;Acc:HGNC:3795]
PTPRJ	0.654059	#N/A	#N/A	#N/A	0.862493	1.21914	1.88747	1.46766	0.65649	0.346943	0.592802	0.973323	0.694738	#N/A	0.793218	0.383565	#N/A	1.91438	6.73668	2.72435	15	ENSG00000149177	PTPRJ	protein_coding	protein tyrosine phosphatase receptor type J [Source:HGNC Symbol;Acc:HGNC:9673]
ZMYM4	0.53106	#N/A	#N/A	0.471959	0.346829	0.544333	0.350309	0.785956	0.77113	0.550771	0.829049	1.02504	#N/A	0.98756	0.664132	0.596801	#N/A	0.78214	10.5126	#N/A	15	ENSG00000146463	ZMYM4	protein_coding	zinc finger MYM-type containing 4 [Source:HGNC Symbol;Acc:HGNC:13055]
ZNF487	0.737643	#N/A	#N/A	0.424431	0.593345	1.57245	1.82031	1.81513	1.3466	0.621161	1.02203	1.25955	#N/A	0.969343	1.41849	0.344512	#N/A	0.920651	8.04426	#N/A	15	ENSG00000243660	ZNF487	protein_coding	zinc finger protein 487 [Source:HGNC Symbol;Acc:HGNC:23488]
AGO4	1.78352	#N/A	#N/A	#N/A	1.13149	1.1309	2.32998	1.29571	1.06793	0.669366	0.967169	1.24906	0.343203	1.61765	#N/A	0.987756	1.09705	1.67357	8.5703	#N/A	15	ENSG00000134698	AGO4	protein_coding	argonaute RISC component 4 [Source:HGNC Symbol;Acc:HGNC:18424]
SETD1A	0.728828	#N/A	0.341619	0.565131	#N/A	0.746662	0.80467	0.729277	0.658809	0.591084	0.703924	0.846536	0.405582	#N/A	0.524401	0.57548	#N/A	1.01747	4.86725	#N/A	15	ENSG00000099381	SETD1A	protein_coding	SET domain containing 1A, histone lysine methyltransferase [Source:HGNC Symbol;Acc:HGNC:29010]
SYNE3	0.727071	#N/A	#N/A	0.333959	1.06696	0.655995	1.02129	0.70887	#N/A	1.53134	1.47325	1.56056	#N/A	1.20853	1.3977	2.63534	0.830363	#N/A	9.08943	1.26277	15	ENSG00000176438	SYNE3	protein_coding	spectrin repeat containing nuclear envelope family member 3 [Source:HGNC Symbol;Acc:HGNC:19861]
ATF7	0.523734	#N/A	#N/A	#N/A	0.572024	0.663756	0.713279	0.771902	0.503624	0.536208	0.829655	0.972228	0.331775	0.688883	0.587691	0.533747	#N/A	0.696472	6.83726	#N/A	15	ENSG00000170653	ATF7	protein_coding	activating transcription factor 7 [Source:HGNC Symbol;Acc:HGNC:792]
CRYBG3	2.93288	#N/A	#N/A	0.331462	1.54221	1.03788	1.69618	1.41547	1.40092	3.535	4.02371	3.58453	#N/A	1.99382	1.3659	4.69671	#N/A	1.27028	6.76159	#N/A	15	ENSG00000080200	CRYBG3	protein_coding	crystallin beta-gamma domain containing 3 [Source:HGNC Symbol;Acc:HGNC:34427]
SGSM2	0.736608	#N/A	0.6502	1.09723	#N/A	#N/A	#N/A	0.457119	0.526093	0.33127	0.820581	0.893775	0.372069	0.832834	0.456917	0.486477	0.651861	1.03369	7.3815	#N/A	15	ENSG00000141258	SGSM2	protein_coding	small G protein signaling modulator 2 [Source:HGNC Symbol;Acc:HGNC:29026]
PRCP	0.604152	#N/A	#N/A	0.331168	1.01518	1.93032	1.36913	1.9951	2.10063	2.13053	1.78198	1.75573	#N/A	1.59834	1.98922	1.30063	0.692081	#N/A	8.76855	#N/A	15	ENSG00000137509	PRCP	protein_coding	prolylcarboxypeptidase [Source:HGNC Symbol;Acc:HGNC:9344]
AHCTF1	0.625978	#N/A	#N/A	#N/A	0.328622	0.339061	0.504704	0.541513	#N/A	0.527548	0.678578	0.804013	0.722659	0.567058	0.424049	0.811984	0.737663	0.675712	6.10296	#N/A	15	ENSG00000153207	AHCTF1	protein_coding	AT-hook containing transcription factor 1 [Source:HGNC Symbol;Acc:HGNC:24618]
PIAS1	0.698957	#N/A	#N/A	#N/A	0.659804	0.59553	0.721853	0.831897	0.637632	0.505914	0.729578	1.02164	0.326878	0.700875	0.622475	0.754352	#N/A	#N/A	9.6194	0.793156	15	ENSG00000033800	PIAS1	protein_coding	protein inhibitor of activated STAT 1 [Source:HGNC Symbol;Acc:HGNC:2752]
TAOK1	0.59757	#N/A	#N/A	#N/A	0.467301	0.489765	0.642261	0.699767	0.353675	0.383485	0.635675	0.81177	0.326408	0.379501	0.569754	0.453071	#N/A	0.76463	6.76244	#N/A	15	ENSG00000160551	TAOK1	protein_coding	TAO kinase 1 [Source:HGNC Symbol;Acc:HGNC:29259]
WASL	0.930382	#N/A	#N/A	0.325731	#N/A	0.516381	0.429886	0.708933	0.699622	0.394016	0.475291	0.930963	#N/A	0.355305	0.59583	0.521725	0.505574	0.784948	9.04556	#N/A	15	ENSG00000106299	WASL	protein_coding	WASP like actin nucleation promoting factor [Source:HGNC Symbol;Acc:HGNC:12735]
ENGASE	1.18711	#N/A	0.325613	0.541534	#N/A	0.78822	#N/A	0.932182	0.952109	0.913543	1.23475	1.34456	0.499982	1.90379	0.932697	0.933395	1.42782	#N/A	7.21705	#N/A	15	ENSG00000167280	ENGASE	protein_coding	endo-beta-N-acetylglucosaminidase [Source:HGNC Symbol;Acc:HGNC:24622]
VIM-AS1	0.81564	#N/A	#N/A	#N/A	0.697672	0.707782	1.21232	0.708023	#N/A	0.324387	0.434906	0.415655	0.475189	#N/A	0.772732	0.640898	1.3213	1.14031	1.98791	1.31287	15	ENSG00000229124	VIM-AS1	lncRNA	VIM antisense RNA 1 [Source:HGNC Symbol;Acc:HGNC:44879]
WASHC4	#N/A	#N/A	#N/A	#N/A	1.05592	1.15331	1.23779	1.40022	1.31147	1.72412	2.05017	1.84415	0.319157	1.47874	1.563	1.96052	0.470068	1.00282	10.6676	#N/A	15	ENSG00000136051	WASHC4	protein_coding	WASH complex subunit 4 [Source:HGNC Symbol;Acc:HGNC:29174]
SVIL	3.28664	#N/A	#N/A	#N/A	0.601224	0.318976	0.32439	0.498596	0.561677	1.61314	1.97185	1.49907	0.327379	2.0534	#N/A	1.72212	2.01448	3.36064	6.40374	#N/A	15	ENSG00000197321	SVIL	protein_coding	supervillin [Source:HGNC Symbol;Acc:HGNC:11480]
SZT2	0.406288	#N/A	0.398485	0.584517	#N/A	0.33458	0.393454	0.698924	0.410044	0.31408	0.672807	0.725075	0.457383	0.711722	0.431858	0.489335	#N/A	#N/A	8.05798	#N/A	15	ENSG00000198198	SZT2	protein_coding	SZT2 subunit of KICSTOR complex [Source:HGNC Symbol;Acc:HGNC:29040]
C1QTNF7-AS1	0.311628	#N/A	0.579627	#N/A	0.784445	0.902404	1.17693	1.46065	0.776044	0.789098	0.763252	1.48826	#N/A	1.90716	0.905148	0.577576	#N/A	0.660488	5.24464	#N/A	15	ENSG00000249252	C1QTNF7-AS1	lncRNA	C1QTNF7 antisense RNA 1 [Source:HGNC Symbol;Acc:HGNC:40683]
PMM2	0.308065	#N/A	0.437258	0.399015	0.460155	0.416319	0.452083	0.515935	0.360967	0.490817	0.580749	0.7182	#N/A	0.517605	0.378614	0.544766	#N/A	#N/A	5.82654	#N/A	15	ENSG00000140650	PMM2	protein_coding	phosphomannomutase 2 [Source:HGNC Symbol;Acc:HGNC:9115]
ACOX1	1.09672	#N/A	#N/A	0.30681	0.678101	0.847105	0.765228	0.913068	0.781324	0.713113	0.858545	0.966861	0.371538	0.801751	1.11501	0.640726	#N/A	#N/A	5.21722	#N/A	15	ENSG00000161533	ACOX1	protein_coding	acyl-CoA oxidase 1 [Source:HGNC Symbol;Acc:HGNC:119]
AP3B1	0.400494	#N/A	#N/A	#N/A	0.525576	0.580984	0.785088	0.864747	0.489169	0.373785	0.569205	0.931674	#N/A	0.306774	0.457342	0.391953	#N/A	0.621284	8.43124	0.839771	15	ENSG00000132842	AP3B1	protein_coding	adaptor related protein complex 3 subunit beta 1 [Source:HGNC Symbol;Acc:HGNC:566]
FPGS	0.975841	#N/A	0.303122	0.45291	#N/A	0.74322	0.605738	0.83192	1.07236	0.545245	0.693536	0.65147	0.520439	0.936234	0.534676	0.610609	#N/A	#N/A	5.30465	#N/A	15	ENSG00000136877	FPGS	protein_coding	folylpolyglutamate synthase [Source:HGNC Symbol;Acc:HGNC:3824]
HNRNPU	0.49993	#N/A	#N/A	0.584419	0.629282	0.676725	0.754525	0.529499	0.739593	0.742248	0.508616	0.302567	#N/A	0.442104	0.70329	0.724745	#N/A	0.877686	6.55441	#N/A	15	ENSG00000153187	HNRNPU	protein_coding	heterogeneous nuclear ribonucleoprotein U [Source:HGNC Symbol;Acc:HGNC:5048]
#253593	2.44339	#N/A	#N/A	2.70778	0.301538	8.16064	3.44638	5.53595	2.30268	7.3649	4.84523	2.87745	1.84647	1.58526	2.03877	6.15167	#N/A	#N/A	1.1765	#N/A	15	ENSG00000253593		lncRNA	novel transcript
ATAD2B	0.596885	#N/A	#N/A	0.373693	0.396957	0.608308	0.743736	0.882104	0.658325	0.466655	0.72539	1.01872	#N/A	0.653881	0.548529	0.300523	#N/A	1.5029	7.37527	#N/A	15	ENSG00000119778	ATAD2B	protein_coding	ATPase family AAA domain containing 2B [Source:HGNC Symbol;Acc:HGNC:29230]
CDK11B	0.750869	#N/A	0.582134	0.449786	#N/A	0.440524	0.697867	0.612028	0.405873	0.299476	0.330816	0.373727	0.497498	#N/A	0.405051	#N/A	0.607498	0.71368	9.31108	#N/A	15	ENSG00000248333	CDK11B	protein_coding	cyclin dependent kinase 11B [Source:HGNC Symbol;Acc:HGNC:1729]
ING1	0.298429	#N/A	#N/A	#N/A	0.905213	1.37487	1.39137	0.937938	1.55801	1.50757	1.23298	0.636324	#N/A	1.15919	1.66787	1.27536	0.921185	1.34932	4.69654	#N/A	15	ENSG00000153487	ING1	protein_coding	inhibitor of growth family member 1 [Source:HGNC Symbol;Acc:HGNC:6062]
NPTN	0.851617	#N/A	#N/A	#N/A	0.591956	1.11232	1.37274	1.13302	0.552789	0.654944	0.604394	0.824391	0.29737	#N/A	0.803735	0.744607	0.948087	1.07691	3.33979	#N/A	15	ENSG00000156642	NPTN	protein_coding	neuroplastin [Source:HGNC Symbol;Acc:HGNC:17867]
MAPKAP1	0.297087	#N/A	#N/A	#N/A	0.420867	0.521249	0.56924	0.699214	0.585761	0.419875	0.692623	0.852963	0.329791	0.492473	0.411383	0.484971	#N/A	0.516243	7.70226	#N/A	15	ENSG00000119487	MAPKAP1	protein_coding	MAPK associated protein 1 [Source:HGNC Symbol;Acc:HGNC:18752]
INPP5D#168918	#N/A	#N/A	0.341196	#N/A	0.438376	0.87054	1.17948	1.10514	0.570932	0.291835	0.574392	0.80974	0.384291	0.36945	0.393966	#N/A	0.66744	1.05958	7.41425	#N/A	15	ENSG00000168918	INPP5D	protein_coding	inositol polyphosphate-5-phosphatase D [Source:HGNC Symbol;Acc:HGNC:6079]
SPEN	0.291769	#N/A	#N/A	#N/A	0.501695	0.538978	0.533817	0.633618	0.598624	0.538185	0.65172	0.698844	#N/A	0.438366	0.551941	0.380158	0.441377	0.464142	6.72657	#N/A	15	ENSG00000065526	SPEN	protein_coding	spen family transcriptional repressor [Source:HGNC Symbol;Acc:HGNC:17575]
CLASRP	#N/A	#N/A	0.291081	#N/A	0.917485	1.17808	1.21954	1.27019	1.28126	1.28315	1.44813	1.49948	0.378251	1.33375	1.48737	1.12219	#N/A	0.823427	7.44916	#N/A	15	ENSG00000104859	CLASRP	protein_coding	CLK4 associating serine/arginine rich protein [Source:HGNC Symbol;Acc:HGNC:17731]
PARP14	#N/A	#N/A	#N/A	#N/A	0.50518	0.660091	0.985237	0.687256	0.422023	0.483171	0.518064	0.625934	0.289807	0.549346	0.525944	0.351892	2.37523	1.25592	6.26667	#N/A	15	ENSG00000173193	PARP14	protein_coding	poly(ADP-ribose) polymerase family member 14 [Source:HGNC Symbol;Acc:HGNC:29232]
OGFR	0.527864	#N/A	#N/A	#N/A	0.500965	0.724469	0.725631	0.669555	0.876697	0.553671	0.406738	0.285675	#N/A	1.16828	0.652296	0.469827	0.852584	0.571727	5.36814	#N/A	15	ENSG00000060491	OGFR	protein_coding	opioid growth factor receptor [Source:HGNC Symbol;Acc:HGNC:15768]
CYTH4	0.770597	#N/A	#N/A	#N/A	0.603631	1.113	0.908338	1.1831	0.798609	0.337892	0.349944	0.408344	0.686164	1.5487	0.989812	0.2855	#N/A	0.689799	7.0813	#N/A	15	ENSG00000100055	CYTH4	protein_coding	cytohesin 4 [Source:HGNC Symbol;Acc:HGNC:9505]
#267787	#N/A	#N/A	0.281576	0.593609	0.40451	0.717625	0.661311	0.991916	0.788167	0.571318	0.924865	1.10837	#N/A	0.724053	0.64993	0.664725	#N/A	1.41179	6.23768	#N/A	15	ENSG00000267787		lncRNA	novel transcript, antisense to ATP8B1
ID1	4.57922	#N/A	#N/A	2.44376	0.281483	3.00597	6.71822	3.04095	3.11979	3.79709	3.40427	3.96915	#N/A	1.52277	2.13207	4.20006	0.923997	#N/A	1.30749	#N/A	15	ENSG00000125968	ID1	protein_coding	inhibitor of DNA binding 1, HLH protein [Source:HGNC Symbol;Acc:HGNC:5360]
UBE2E1	0.508909	#N/A	#N/A	0.281412	0.783059	0.792253	0.982831	0.955302	0.805684	0.946106	1.17439	1.26604	0.554587	0.97034	0.7768	0.857373	#N/A	#N/A	7.06571	#N/A	15	ENSG00000170142	UBE2E1	protein_coding	ubiquitin conjugating enzyme E2 E1 [Source:HGNC Symbol;Acc:HGNC:12477]
GNAT2	2.67304	#N/A	#N/A	1.27516	0.279495	8.37848	4.60347	5.57517	5.05754	5.63774	6.89913	6.00764	#N/A	1.6223	1.37748	3.06321	0.9498	#N/A	1.35368	#N/A	15	ENSG00000134183	GNAT2	protein_coding	G protein subunit alpha transducin 2 [Source:HGNC Symbol;Acc:HGNC:4394]
HM13	1.54312	#N/A	#N/A	0.32554	1.00281	0.990988	1.24933	1.11337	1.02868	1.10704	1.28292	1.35713	0.277537	1.36305	0.620062	1.14779	#N/A	#N/A	7.97761	#N/A	15	ENSG00000101294	HM13	protein_coding	histocompatibility minor 13 [Source:HGNC Symbol;Acc:HGNC:16435]
#285280	2.22434	#N/A	0.438903	0.275428	0.763788	1.79818	1.85265	2.29108	0.918504	1.31207	1.69985	2.24819	#N/A	1.90229	1.81951	0.885576	#N/A	#N/A	5.41781	#N/A	15	ENSG00000285280		lncRNA	novel transcript
MARS1	0.340388	#N/A	0.274484	0.642415	0.518693	0.772715	0.593326	0.959507	0.871708	0.740652	1.01657	1.00632	#N/A	0.623401	0.826699	0.884021	#N/A	#N/A	8.94078	#N/A	15	ENSG00000166986	MARS1	protein_coding	methionyl-tRNA synthetase 1 [Source:HGNC Symbol;Acc:HGNC:6898]
VPS53#141252	0.541	#N/A	0.273449	#N/A	0.395142	0.579517	0.594579	0.926026	0.539486	0.449246	0.744017	0.92999	0.472922	0.510294	0.466743	0.536846	#N/A	#N/A	10.4004	#N/A	15	ENSG00000141252	VPS53	protein_coding	VPS53 subunit of GARP complex [Source:HGNC Symbol;Acc:HGNC:25608]
KDM2A	0.95336	#N/A	#N/A	0.270432	0.53118	0.900201	0.876616	1.1802	0.891864	0.519022	0.85312	1.12576	#N/A	0.801118	0.68797	0.653557	#N/A	0.449958	7.7865	#N/A	15	ENSG00000173120	KDM2A	protein_coding	lysine demethylase 2A [Source:HGNC Symbol;Acc:HGNC:13606]
RABGAP1	0.335676	#N/A	#N/A	#N/A	0.550282	0.56956	0.537483	0.720844	0.403255	0.621705	0.899354	1.13036	0.268323	0.462806	0.931733	0.766057	#N/A	0.480896	7.1582	#N/A	15	ENSG00000011454	RABGAP1	protein_coding	RAB GTPase activating protein 1 [Source:HGNC Symbol;Acc:HGNC:17155]
UBE4B	0.64356	#N/A	0.268154	0.468182	0.341344	0.431159	0.558621	0.654771	0.514783	0.356925	0.660956	0.861485	0.842671	#N/A	0.332488	0.448778	#N/A	#N/A	6.68493	#N/A	15	ENSG00000130939	UBE4B	protein_coding	ubiquitination factor E4B [Source:HGNC Symbol;Acc:HGNC:12500]
HBP1#105856	0.458601	#N/A	#N/A	#N/A	#N/A	0.267897	0.334252	0.480249	0.383593	0.416073	0.606861	0.800583	0.691303	0.832019	0.523247	0.595922	0.561943	0.476925	7.35427	#N/A	15	ENSG00000105856	HBP1	protein_coding	HMG-box transcription factor 1 [Source:HGNC Symbol;Acc:HGNC:23200]
BRD4	0.266002	#N/A	#N/A	#N/A	0.383023	0.55073	0.505135	0.664109	0.485561	0.437984	0.720314	0.621548	0.378944	0.462962	0.428767	0.493699	#N/A	0.511471	7.40204	#N/A	15	ENSG00000141867	BRD4	protein_coding	bromodomain containing 4 [Source:HGNC Symbol;Acc:HGNC:13575]
PDE8A	0.651947	#N/A	#N/A	#N/A	0.82115	0.566759	0.703656	0.801241	0.652788	1.1969	1.53803	1.5472	0.265282	1.06996	#N/A	1.06375	1.30256	1.5539	10.2277	#N/A	15	ENSG00000073417	PDE8A	protein_coding	phosphodiesterase 8A [Source:HGNC Symbol;Acc:HGNC:8793]
SSH1	1.42906	#N/A	#N/A	#N/A	0.646142	1.52271	1.60873	1.46362	1.15549	0.680465	0.836879	0.750554	#N/A	1.66076	1.09191	0.263865	0.678193	1.16171	6.72831	#N/A	15	ENSG00000084112	SSH1	protein_coding	slingshot protein phosphatase 1 [Source:HGNC Symbol;Acc:HGNC:30579]
XIST	0.713476	#N/A	0.394887	0.381339	#N/A	0.525144	0.481643	0.841261	0.499588	0.501976	0.78069	1.21698	0.354494	0.634411	0.705094	0.425393	#N/A	#N/A	0.258629	#N/A	15	ENSG00000229807	XIST	lncRNA	X inactive specific transcript [Source:HGNC Symbol;Acc:HGNC:12810]
UIMC1	#N/A	#N/A	0.252781	0.930483	0.401401	0.508801	0.715112	0.704182	0.546473	0.502936	0.638712	0.905057	0.687851	0.554661	0.507807	0.547086	#N/A	#N/A	5.18164	#N/A	15	ENSG00000087206	UIMC1	protein_coding	ubiquitin interaction motif containing 1 [Source:HGNC Symbol;Acc:HGNC:30298]
CSNK1G2	0.619046	#N/A	0.296252	#N/A	#N/A	0.785397	0.72448	0.741821	0.926335	0.524263	0.623154	0.399694	0.252309	0.715932	0.597529	0.47344	#N/A	0.807213	5.24247	#N/A	15	ENSG00000133275	CSNK1G2	protein_coding	casein kinase 1 gamma 2 [Source:HGNC Symbol;Acc:HGNC:2455]
IRF1	1.2221	#N/A	#N/A	#N/A	0.539834	0.89062	1.4146	0.862124	0.768384	0.319692	0.328662	#N/A	1.03142	0.82876	0.380351	0.245282	1.29926	0.81943	7.55995	#N/A	15	ENSG00000125347	IRF1	protein_coding	interferon regulatory factor 1 [Source:HGNC Symbol;Acc:HGNC:6116]
MKNK1	1.14786	#N/A	#N/A	0.243238	0.633723	0.724801	1.18423	0.820978	0.619265	0.539467	0.676109	0.866176	0.808543	1.04816	#N/A	0.630487	#N/A	0.935448	8.52692	#N/A	15	ENSG00000079277	MKNK1	protein_coding	MAPK interacting serine/threonine kinase 1 [Source:HGNC Symbol;Acc:HGNC:7110]
CLN3	1.56163	#N/A	0.248808	0.8971	#N/A	0.559981	0.517382	0.489069	0.625941	0.396408	0.241489	0.553138	#N/A	0.757604	0.568624	0.269735	#N/A	0.736591	4.52048	#N/A	15	ENSG00000188603	CLN3	protein_coding	CLN3 lysosomal/endosomal transmembrane protein, battenin [Source:HGNC Symbol;Acc:HGNC:2074]
ZSCAN5A	0.990477	#N/A	#N/A	0.240781	0.688159	0.870338	0.702174	1.0276	0.955078	0.885903	1.14432	1.35883	#N/A	1.67238	0.912053	0.981246	#N/A	0.680063	5.48339	#N/A	15	ENSG00000131848	ZSCAN5A	protein_coding	zinc finger and SCAN domain containing 5A [Source:HGNC Symbol;Acc:HGNC:23710]
LIMK2	1.22235	#N/A	0.237993	1.29971	#N/A	0.322922	0.516114	0.558237	#N/A	0.722453	1.19988	1.25269	1.42952	#N/A	0.728789	1.01666	1.18707	0.765284	6.18647	#N/A	15	ENSG00000182541	LIMK2	protein_coding	LIM domain kinase 2 [Source:HGNC Symbol;Acc:HGNC:6614]
MCU	0.637592	#N/A	0.233034	#N/A	0.561101	0.666722	1.11438	1.02367	0.523316	0.40589	0.76017	1.07956	0.687085	#N/A	0.705721	0.606769	#N/A	0.774984	6.58755	#N/A	15	ENSG00000156026	MCU	protein_coding	mitochondrial calcium uniporter [Source:HGNC Symbol;Acc:HGNC:23526]
RNF216	0.599137	#N/A	0.415746	0.345168	#N/A	#N/A	#N/A	0.294055	0.360819	0.23688	0.551391	0.695125	0.437431	0.375709	0.232808	0.378884	0.463116	0.98113	8.39684	#N/A	15	ENSG00000011275	RNF216	protein_coding	ring finger protein 216 [Source:HGNC Symbol;Acc:HGNC:21698]
SRRM2	0.45822	#N/A	0.231488	0.32185	#N/A	0.531508	0.638827	0.606273	0.59446	0.351628	0.462932	0.42492	0.573543	0.601909	0.431142	0.428002	#N/A	#N/A	7.76265	#N/A	15	ENSG00000167978	SRRM2	protein_coding	serine/arginine repetitive matrix 2 [Source:HGNC Symbol;Acc:HGNC:16639]
CARS2	#N/A	#N/A	#N/A	0.2294	0.542929	0.55289	0.369453	0.801045	0.63141	0.856551	1.0861	1.13273	0.41559	0.99988	0.743048	0.867504	#N/A	1.10344	6.93145	#N/A	15	ENSG00000134905	CARS2	protein_coding	cysteinyl-tRNA synthetase 2, mitochondrial [Source:HGNC Symbol;Acc:HGNC:25695]
VPS35L	0.752598	#N/A	0.228575	#N/A	#N/A	0.435453	0.397139	0.745664	0.622488	0.454682	0.772522	0.95607	0.282037	0.46159	0.565145	0.660483	0.463138	#N/A	9.03345	#N/A	15	ENSG00000103544	VPS35L	protein_coding	VPS35 endosomal protein sorting factor like [Source:HGNC Symbol;Acc:HGNC:24641]
DGLUCY	0.339098	#N/A	0.224955	#N/A	0.475371	0.583332	0.838806	0.757411	0.438116	0.488225	0.768943	0.978439	0.588424	0.59247	#N/A	0.498299	0.619762	#N/A	8.11173	#N/A	15	ENSG00000133943	DGLUCY	protein_coding	D-glutamate cyclase [Source:HGNC Symbol;Acc:HGNC:20498]
HNRNPL#104824	0.627409	#N/A	0.221509	0.568382	#N/A	0.735966	0.804877	0.843917	0.688467	0.41508	0.583137	0.647301	0.414328	0.598737	0.61404	#N/A	#N/A	0.873116	5.85386	#N/A	15	ENSG00000104824	HNRNPL	protein_coding	heterogeneous nuclear ribonucleoprotein L [Source:HGNC Symbol;Acc:HGNC:5045]
PHF20	0.459424	#N/A	0.220627	#N/A	#N/A	0.41774	0.432146	0.575068	0.524091	0.362885	0.58998	0.768552	#N/A	0.73055	0.269997	0.40901	0.486428	0.97549	7.87333	#N/A	15	ENSG00000025293	PHF20	protein_coding	PHD finger protein 20 [Source:HGNC Symbol;Acc:HGNC:16098]
SETX	0.214945	#N/A	#N/A	#N/A	0.534352	0.712323	0.931692	0.764785	0.747355	0.591165	0.688071	0.810021	0.495006	0.694271	0.474022	0.357067	#N/A	0.500097	6.64156	#N/A	15	ENSG00000107290	SETX	protein_coding	senataxin [Source:HGNC Symbol;Acc:HGNC:445]
ITFG1	0.21398	#N/A	0.220673	#N/A	#N/A	0.314157	0.348545	0.520748	0.344435	0.271285	0.464499	0.829877	0.310993	0.293491	0.269738	0.395831	#N/A	0.393505	9.40599	#N/A	15	ENSG00000129636	ITFG1	protein_coding	integrin alpha FG-GAP repeat containing 1 [Source:HGNC Symbol;Acc:HGNC:30697]
MEF2D	1.0752	#N/A	0.213685	0.62229	0.648901	1.48609	1.69259	1.62629	1.14219	0.654114	0.892278	0.986759	#N/A	1.05015	0.739417	0.461403	#N/A	#N/A	5.01403	#N/A	15	ENSG00000116604	MEF2D	protein_coding	myocyte enhancer factor 2D [Source:HGNC Symbol;Acc:HGNC:6997]
PPP6R2	0.701359	#N/A	0.606329	0.298833	#N/A	0.449602	0.467069	0.815476	0.372371	0.21327	0.604728	0.919997	0.552226	#N/A	0.431105	0.376199	#N/A	0.436846	7.6887	#N/A	15	ENSG00000100239	PPP6R2	protein_coding	protein phosphatase 6 regulatory subunit 2 [Source:HGNC Symbol;Acc:HGNC:19253]
ERC1	#N/A	#N/A	#N/A	0.593173	0.575552	0.48206	0.209453	0.701976	0.654277	0.916598	1.2221	1.42906	0.237956	1.17142	0.797937	1.14612	0.394018	#N/A	9.23119	#N/A	15	ENSG00000082805	ERC1	protein_coding	ELKS/RAB6-interacting/CAST family member 1 [Source:HGNC Symbol;Acc:HGNC:17072]
RAB2A	0.558825	#N/A	#N/A	#N/A	0.416357	0.541496	0.682772	0.669509	0.377733	0.342738	0.431658	0.639203	0.365038	0.579286	0.604574	0.208415	0.647312	#N/A	8.10095	#N/A	15	ENSG00000104388	RAB2A	protein_coding	RAB2A, member RAS oncogene family [Source:HGNC Symbol;Acc:HGNC:9763]
RALGAPA2	1.15832	#N/A	#N/A	0.20653	0.349309	0.5366	0.467172	0.711893	0.741689	0.832956	1.12073	1.34429	0.406732	0.840076	#N/A	0.877122	#N/A	1.52841	7.90254	#N/A	15	ENSG00000188559	RALGAPA2	protein_coding	Ral GTPase activating protein catalytic subunit alpha 2 [Source:HGNC Symbol;Acc:HGNC:16207]
SPG11	#N/A	#N/A	0.221814	#N/A	0.316109	0.656826	0.449357	0.935816	0.713477	0.203622	0.435059	0.704783	0.395208	0.727107	0.602853	0.302099	#N/A	0.644974	10.8887	#N/A	15	ENSG00000104133	SPG11	protein_coding	SPG11 vesicle trafficking associated, spatacsin [Source:HGNC Symbol;Acc:HGNC:11226]
SNTB1	0.595591	#N/A	0.200757	1.00527	#N/A	1.2197	0.722817	1.38412	1.43283	#N/A	0.415865	0.764966	1.55651	1.65572	0.615991	#N/A	2.11755	0.952622	7.85365	#N/A	15	ENSG00000172164	SNTB1	protein_coding	syntrophin beta 1 [Source:HGNC Symbol;Acc:HGNC:11168]
PI4KA	0.730981	#N/A	0.556147	0.197937	#N/A	0.500841	0.527162	0.777673	0.447125	0.344369	0.615206	0.846409	0.4894	0.427071	0.390171	#N/A	#N/A	0.59187	8.35794	#N/A	15	ENSG00000241973	PI4KA	protein_coding	phosphatidylinositol 4-kinase alpha [Source:HGNC Symbol;Acc:HGNC:8983]
KIF13B	1.1562	#N/A	0.197717	0.27754	0.669992	1.02504	1.33919	1.20567	0.769277	#N/A	0.343685	0.754018	0.711411	0.588562	0.550691	0.330174	#N/A	#N/A	6.996	#N/A	15	ENSG00000197892	KIF13B	protein_coding	kinesin family member 13B [Source:HGNC Symbol;Acc:HGNC:14405]
PPARD	0.336495	#N/A	0.210581	0.842667	#N/A	0.176395	#N/A	0.403381	#N/A	1.08947	1.55601	1.25009	0.28273	0.765666	1.04738	1.03434	1.1184	1.00723	5.84554	#N/A	15	ENSG00000112033	PPARD	protein_coding	peroxisome proliferator activated receptor delta [Source:HGNC Symbol;Acc:HGNC:9235]
ARHGAP4	0.444842	#N/A	0.329987	#N/A	#N/A	0.25539	0.176009	0.434194	0.292709	0.247588	0.417136	0.55319	0.58116	0.686421	0.468602	0.324209	#N/A	0.599154	6.49794	#N/A	15	ENSG00000089820	ARHGAP4	protein_coding	Rho GTPase activating protein 4 [Source:HGNC Symbol;Acc:HGNC:674]
R3HDM2	0.279817	#N/A	0.368154	#N/A	#N/A	0.175141	#N/A	0.447367	0.274577	0.245007	0.538466	0.77407	0.465358	0.372596	0.247974	0.438642	0.520437	0.6798	6.68184	#N/A	15	ENSG00000179912	R3HDM2	protein_coding	R3H domain containing 2 [Source:HGNC Symbol;Acc:HGNC:29167]
FNDC3A	0.438088	#N/A	0.160505	0.428327	#N/A	0.435566	0.523955	0.695623	0.397005	0.686482	0.919111	1.21106	0.819789	0.521327	0.515802	0.790033	#N/A	#N/A	8.14901	#N/A	15	ENSG00000102531	FNDC3A	protein_coding	fibronectin type III domain containing 3A [Source:HGNC Symbol;Acc:HGNC:20296]
NPEPPS	0.465507	#N/A	0.216739	0.157478	0.353635	0.429942	0.633165	0.722896	0.420617	0.283827	0.507166	0.867667	#N/A	0.378683	0.450241	0.234079	#N/A	#N/A	7.08934	#N/A	15	ENSG00000141279	NPEPPS	protein_coding	aminopeptidase puromycin sensitive [Source:HGNC Symbol;Acc:HGNC:7900]
NHS-AS1	5.91712	#N/A	1.20598	1.66879	0.14486	5.57446	5.28289	4.95973	2.18229	6.90436	6.13784	4.50921	#N/A	0.774074	0.645043	3.79891	#N/A	0.141303	#N/A	#N/A	15	ENSG00000230020	NHS-AS1	lncRNA	NHS antisense RNA 1 [Source:HGNC Symbol;Acc:HGNC:40403]
RNF169	0.447798	#N/A	0.205701	#N/A	0.347239	0.466378	0.604834	0.764001	0.324414	#N/A	0.24879	0.60506	0.312103	0.429108	0.253431	0.139072	#N/A	0.498292	7.8722	#N/A	15	ENSG00000166439	RNF169	protein_coding	ring finger protein 169 [Source:HGNC Symbol;Acc:HGNC:26961]
#228353	2.41204	#N/A	1.07601	1.15291	0.070861	4.39784	0.325346	0.332527	0.193815	2.41419	0.25359	0.185986	#N/A	0.186696	0.156458	0.571031	#N/A	#N/A	0.851956	#N/A	15	ENSG00000228353		lncRNA	novel transcript
HDC	0.24784	#N/A	0.153243	0.118321	0.0513791	0.260969	0.236638	0.23011	0.186152	0.565477	2.75802	0.219811	#N/A	#N/A	0.225196	2.09258	0.246034	0.10902	#N/A	#N/A	15	ENSG00000140287	HDC	protein_coding	histidine decarboxylase [Source:HGNC Symbol;Acc:HGNC:4855]
NETO1	#N/A	#N/A	0.336015	#N/A	0.0501686	0.365943	0.225381	0.22713	0.170784	0.255567	0.24346	0.210796	0.0697766	0.168047	0.225673	0.205479	0.18853	0.0893009	#N/A	#N/A	15	ENSG00000166342	NETO1	protein_coding	neuropilin and tolloid like 1 [Source:HGNC Symbol;Acc:HGNC:13823]
MS4A3#149516	0.837737	#N/A	0.136064	0.0899524	0.0401323	0.315445	0.20583	0.153116	0.350544	0.759679	0.605667	0.462971	0.150648	#N/A	0.126638	0.224478	0.0762609	#N/A	#N/A	#N/A	15	ENSG00000149516	MS4A3	protein_coding	membrane spanning 4-domains A3 [Source:HGNC Symbol;Acc:HGNC:7317]
#250696	0.146085	#N/A	0.0886363	0.0739959	0.029976	0.162471	0.141725	0.135046	0.11328	0.112994	0.145529	0.133808	0.0510628	#N/A	0.0974392	0.143665	0.0572193	#N/A	#N/A	#N/A	15	ENSG00000250696		lncRNA	novel transcript, antisense to UGT2B11
PLA2G4A	5.95109	#N/A	#N/A	#N/A	4.24984	9.52418	9.41051	9.51175	6.87672	9.02991	13.6978	8.68261	#N/A	6.61932	7.54486	7.09365	#N/A	3.77476	7.17683	#N/A	14	ENSG00000116711	PLA2G4A	protein_coding	phospholipase A2 group IVA [Source:HGNC Symbol;Acc:HGNC:9035]
SEMA3C	6.15778	#N/A	#N/A	#N/A	4.62216	10.007	9.65774	11.7363	6.4249	9.63232	8.92786	7.87465	#N/A	6.81555	6.34815	6.36463	#N/A	3.56315	5.9422	#N/A	14	ENSG00000075223	SEMA3C	protein_coding	semaphorin 3C [Source:HGNC Symbol;Acc:HGNC:10725]
FCGRT	3.73106	#N/A	#N/A	#N/A	4.49693	8.42538	8.65064	6.86387	6.61827	11.506	8.22604	4.4525	#N/A	7.48405	6.49217	7.84839	#N/A	3.51548	9.21858	#N/A	14	ENSG00000104870	FCGRT	protein_coding	Fc gamma receptor and transporter [Source:HGNC Symbol;Acc:HGNC:3621]
MARCHF1	#N/A	#N/A	#N/A	#N/A	5.0187	8.82879	8.17982	8.87944	7.02602	8.74	10.616	8.23047	#N/A	6.50715	8.61102	7.00893	#N/A	4.11996	12.4737	3.44764	14	ENSG00000145416	MARCHF1	protein_coding	membrane associated ring-CH-type finger 1 [Source:HGNC Symbol;Acc:HGNC:26077]
MPEG1	#N/A	#N/A	#N/A	#N/A	5.71309	11.5106	12.3888	9.20791	10.8893	10.8212	9.64135	7.17486	#N/A	8.76062	9.20053	8.36024	#N/A	4.01158	8.51432	3.17775	14	ENSG00000197629	MPEG1	protein_coding	macrophage expressed 1 [Source:HGNC Symbol;Acc:HGNC:29619]
NR4A3	4.17915	#N/A	#N/A	3.24009	3.18167	6.084	7.74013	6.73566	5.19504	4.61217	5.61821	4.91446	#N/A	3.75698	#N/A	4.29304	#N/A	3.10927	8.86829	#N/A	14	ENSG00000119508	NR4A3	protein_coding	nuclear receptor subfamily 4 group A member 3 [Source:HGNC Symbol;Acc:HGNC:7982]
IQSEC2	5.29458	#N/A	#N/A	#N/A	3.41499	6.80751	8.13671	8.01023	5.27866	5.3404	6.23267	4.72373	#N/A	5.28917	5.58071	5.17799	#N/A	3.07336	8.10551	#N/A	14	ENSG00000124313	IQSEC2	protein_coding	IQ motif and Sec7 domain ArfGEF 2 [Source:HGNC Symbol;Acc:HGNC:29059]
ANKRD50	4.64763	#N/A	#N/A	#N/A	3.74152	10.1639	7.00275	9.99049	9.60895	12.1762	8.7009	5.91687	#N/A	6.95444	5.84076	6.63342	#N/A	3.06684	6.44469	#N/A	14	ENSG00000151458	ANKRD50	protein_coding	ankyrin repeat domain containing 50 [Source:HGNC Symbol;Acc:HGNC:29223]
TGFBI	5.57749	#N/A	#N/A	#N/A	4.83579	9.80779	9.26544	11.7227	7.5214	10.0134	10.2403	8.1872	#N/A	6.86681	9.55029	7.29507	#N/A	3.00874	5.9494	#N/A	14	ENSG00000120708	TGFBI	protein_coding	transforming growth factor beta induced [Source:HGNC Symbol;Acc:HGNC:11771]
CUEDC1	4.98865	#N/A	#N/A	#N/A	3.59179	7.48543	7.80498	6.95214	5.6141	5.61647	7.01344	6.91432	#N/A	4.77563	6.04806	5.12016	#N/A	2.97151	5.59432	#N/A	14	ENSG00000180891	CUEDC1	protein_coding	CUE domain containing 1 [Source:HGNC Symbol;Acc:HGNC:31350]
GPR162	5.54982	#N/A	#N/A	#N/A	3.11692	8.43955	8.93532	8.18352	5.61485	7.81897	9.24135	5.23057	#N/A	3.47371	5.69563	6.57526	#N/A	2.96307	4.3906	#N/A	14	ENSG00000250510	GPR162	protein_coding	G protein-coupled receptor 162 [Source:HGNC Symbol;Acc:HGNC:16693]
LRRC25	2.86783	#N/A	#N/A	#N/A	4.29358	11.7422	10.0898	7.30395	8.55898	7.90067	10.4786	6.78829	#N/A	6.48511	6.88284	5.47541	#N/A	3.08238	4.13232	#N/A	14	ENSG00000175489	LRRC25	protein_coding	leucine rich repeat containing 25 [Source:HGNC Symbol;Acc:HGNC:29806]
PDGFC	5.71113	#N/A	#N/A	#N/A	5.26042	9.62615	9.06311	12.3522	8.00119	9.07107	10.2543	6.87183	#N/A	6.30649	6.98278	7.23299	#N/A	2.83863	6.02423	#N/A	14	ENSG00000145431	PDGFC	protein_coding	platelet derived growth factor C [Source:HGNC Symbol;Acc:HGNC:8801]
SORT1	5.64432	#N/A	#N/A	#N/A	4.1829	10.1368	9.24819	9.41345	7.83209	7.92578	10.1121	8.71364	#N/A	5.88792	7.34885	6.3468	#N/A	2.81071	3.89664	#N/A	14	ENSG00000134243	SORT1	protein_coding	sortilin 1 [Source:HGNC Symbol;Acc:HGNC:11186]
ZEB2-AS1	2.84083	#N/A	#N/A	#N/A	3.35871	7.81271	8.72929	8.09646	5.97726	3.40913	4.58371	4.80312	#N/A	5.34678	4.68087	2.80807	#N/A	3.11775	6.73082	#N/A	14	ENSG00000238057	ZEB2-AS1	lncRNA	ZEB2 antisense RNA 1 [Source:HGNC Symbol;Acc:HGNC:37149]
HLA-DRA#204287	#N/A	#N/A	#N/A	#N/A	6.56294	11.246	11.1274	7.62758	7.52584	12.5752	6.17663	3.68336	#N/A	5.96167	8.53031	8.51025	#N/A	2.73068	6.91599	3.13452	14	ENSG00000204287	HLA-DRA	protein_coding	major histocompatibility complex, class II, DR alpha [Source:HGNC Symbol;Acc:HGNC:4947]
RNF130	3.41707	#N/A	#N/A	#N/A	2.70342	4.38829	4.29954	5.1974	4.50149	3.83835	4.80782	4.24678	#N/A	4.43516	3.56201	2.86314	#N/A	3.71739	9.00231	#N/A	14	ENSG00000113269	RNF130	protein_coding	ring finger protein 130 [Source:HGNC Symbol;Acc:HGNC:18280]
LTBR	4.79376	#N/A	#N/A	#N/A	4.76438	8.98329	7.90575	6.81595	6.29747	8.45282	11.4373	7.27614	#N/A	7.40723	8.1354	5.7323	#N/A	2.69992	6.7301	#N/A	14	ENSG00000111321	LTBR	protein_coding	lymphotoxin beta receptor [Source:HGNC Symbol;Acc:HGNC:6718]
LINC00607	5.29406	#N/A	#N/A	#N/A	3.23398	7.11492	6.52671	9.02313	4.77667	4.44204	7.23208	9.15939	2.6727	5.67348	4.79353	4.21626	#N/A	#N/A	4.17774	#N/A	14	ENSG00000235770	LINC00607	lncRNA	long intergenic non-protein coding RNA 607 [Source:HGNC Symbol;Acc:HGNC:43944]
CCL3#277632	5.53835	#N/A	#N/A	3.42442	3.64112	9.28893	9.44135	7.93518	5.6101	2.8611	#N/A	#N/A	2.93201	2.91568	6.6211	#N/A	2.59018	3.14598	7.63703	#N/A	14	ENSG00000277632	CCL3	protein_coding	C-C motif chemokine ligand 3 [Source:HGNC Symbol;Acc:HGNC:10627]
LHFPL6	3.61743	#N/A	#N/A	2.57106	3.7596	4.70288	4.79749	5.2754	4.4461	6.77665	5.93243	6.9021	#N/A	#N/A	3.87467	4.12694	#N/A	2.69913	4.18126	#N/A	14	ENSG00000183722	LHFPL6	protein_coding	LHFPL tetraspan subfamily member 6 [Source:HGNC Symbol;Acc:HGNC:6586]
NFE2	6.09007	#N/A	#N/A	#N/A	3.10164	11.4809	9.64103	6.76103	5.55245	8.44512	5.7587	3.46908	#N/A	4.06522	6.7068	5.33064	2.37251	4.03274	#N/A	#N/A	14	ENSG00000123405	NFE2	protein_coding	nuclear factor, erythroid 2 [Source:HGNC Symbol;Acc:HGNC:7780]
IGF2BP2	6.17718	#N/A	#N/A	#N/A	2.95602	8.39367	9.78474	7.88344	5.97099	6.50845	8.47705	5.7625	#N/A	4.00833	5.64721	2.34367	#N/A	2.5547	3.00518	#N/A	14	ENSG00000073792	IGF2BP2	protein_coding	insulin like growth factor 2 mRNA binding protein 2 [Source:HGNC Symbol;Acc:HGNC:28867]
RAB32	5.1389	#N/A	#N/A	#N/A	3.97518	8.47151	10.7916	7.93837	6.09739	9.03037	8.00554	4.64032	#N/A	7.20262	6.07392	5.74404	2.34007	2.85747	#N/A	#N/A	14	ENSG00000118508	RAB32	protein_coding	RAB32, member RAS oncogene family [Source:HGNC Symbol;Acc:HGNC:9772]
STON2	4.82554	#N/A	#N/A	#N/A	3.987	6.44299	7.03617	9.84928	5.42662	6.62933	6.44123	4.15074	#N/A	4.42326	7.56949	6.64322	2.81586	2.31811	#N/A	#N/A	14	ENSG00000140022	STON2	protein_coding	stonin 2 [Source:HGNC Symbol;Acc:HGNC:30652]
PLBD1-AS1	3.52244	#N/A	#N/A	#N/A	3.39782	8.6639	9.09793	8.48812	4.54712	10.3726	9.42952	8.2513	#N/A	5.4141	6.01123	5.92887	#N/A	2.2868	4.35514	#N/A	14	ENSG00000256751	PLBD1-AS1	lncRNA	PLBD1 antisense RNA 1 [Source:HGNC Symbol;Acc:HGNC:51143]
RARA-AS1	3.1069	#N/A	#N/A	#N/A	2.53359	6.78407	4.31862	4.97314	7.14428	9.55749	6.44813	4.02941	#N/A	2.80374	5.36908	3.56765	#N/A	2.25987	3.95765	#N/A	14	ENSG00000265666	RARA-AS1	lncRNA	RARA antisense RNA 1 [Source:HGNC Symbol;Acc:HGNC:49577]
MARCO	5.27652	#N/A	#N/A	#N/A	2.52112	8.51198	8.92054	8.26891	7.73945	10.5485	6.38766	5.79525	#N/A	5.19152	5.87574	6.71125	#N/A	2.25475	5.06546	#N/A	14	ENSG00000019169	MARCO	protein_coding	macrophage receptor with collagenous structure [Source:HGNC Symbol;Acc:HGNC:6895]
FBP1	4.19414	#N/A	#N/A	#N/A	2.25038	5.32824	4.18205	7.22992	4.68066	6.12399	6.21541	4.30616	#N/A	6.93769	3.50942	3.45715	#N/A	2.47984	3.40321	#N/A	14	ENSG00000165140	FBP1	protein_coding	fructose-bisphosphatase 1 [Source:HGNC Symbol;Acc:HGNC:3606]
DOK3	#N/A	#N/A	#N/A	#N/A	4.70908	7.79823	7.80079	7.32443	5.47029	7.4481	9.57295	5.30265	3.09075	4.23038	7.68498	5.86671	2.23818	#N/A	5.64428	#N/A	14	ENSG00000146094	DOK3	protein_coding	docking protein 3 [Source:HGNC Symbol;Acc:HGNC:24583]
CD74	#N/A	#N/A	#N/A	#N/A	6.35301	8.51258	8.81046	5.21042	5.50631	7.51474	3.29106	2.81332	#N/A	3.80721	6.40463	6.16487	#N/A	2.22027	8.74099	2.6669	14	ENSG00000019582	CD74	protein_coding	CD74 molecule [Source:HGNC Symbol;Acc:HGNC:1697]
SH3BP4	2.20956	#N/A	#N/A	2.68425	2.61422	6.57769	9.18545	6.37362	6.01542	5.3581	7.2505	6.18257	#N/A	3.3149	6.19505	2.50074	#N/A	#N/A	4.49823	#N/A	14	ENSG00000130147	SH3BP4	protein_coding	SH3 domain binding protein 4 [Source:HGNC Symbol;Acc:HGNC:10826]
RNF144B	2.19505	#N/A	#N/A	#N/A	4.61171	9.64084	8.87695	9.37204	7.55287	9.45525	9.57219	7.56025	#N/A	6.33941	7.44218	6.4354	#N/A	4.61382	6.67551	#N/A	14	ENSG00000137393	RNF144B	protein_coding	ring finger protein 144B [Source:HGNC Symbol;Acc:HGNC:21578]
ASAP2	4.24195	#N/A	#N/A	2.30015	2.70489	8.7533	10.0187	9.27035	4.15204	7.1403	7.11114	4.26122	#N/A	6.20833	3.86813	4.52791	#N/A	2.1671	#N/A	#N/A	14	ENSG00000151693	ASAP2	protein_coding	ArfGAP with SH3 domain, ankyrin repeat and PH domain 2 [Source:HGNC Symbol;Acc:HGNC:2721]
#261222	4.35211	#N/A	#N/A	#N/A	4.12128	8.09947	7.22997	5.85114	6.26476	8.20174	6.58932	8.45379	#N/A	5.80996	6.63464	6.27691	#N/A	2.13761	4.39837	#N/A	14	ENSG00000261222		lncRNA	novel transcript
IMPA2	2.45983	#N/A	#N/A	#N/A	3.17132	4.82915	5.76868	4.92794	3.62887	5.02683	5.46738	4.27777	#N/A	2.9589	6.60643	5.24976	#N/A	2.11523	4.47715	#N/A	14	ENSG00000141401	IMPA2	protein_coding	inositol monophosphatase 2 [Source:HGNC Symbol;Acc:HGNC:6051]
TFEC	#N/A	#N/A	#N/A	2.0868	5.3677	9.37675	9.91917	9.79825	6.35124	9.09612	11.4703	6.80235	#N/A	6.27875	7.14556	8.58451	#N/A	2.93032	7.22553	#N/A	14	ENSG00000105967	TFEC	protein_coding	transcription factor EC [Source:HGNC Symbol;Acc:HGNC:11754]
BTBD3	2.62704	#N/A	#N/A	#N/A	3.63737	4.52751	2.35218	4.44401	5.19877	8.13277	6.14149	4.43812	#N/A	2.0922	4.57969	2.07787	#N/A	3.00914	6.14723	#N/A	14	ENSG00000132640	BTBD3	protein_coding	BTB domain containing 3 [Source:HGNC Symbol;Acc:HGNC:15854]
TEX14	2.12579	#N/A	#N/A	2.05402	2.87919	3.15694	3.94656	3.29059	3.19866	3.89835	4.11694	4.0153	#N/A	3.25247	2.13071	3.48339	#N/A	#N/A	9.21379	#N/A	14	ENSG00000121101	TEX14	protein_coding	testis expressed 14, intercellular bridge forming factor [Source:HGNC Symbol;Acc:HGNC:11737]
KYNU	#N/A	#N/A	#N/A	#N/A	5.0085	9.69357	9.44794	10.1431	7.269	9.06119	9.98604	8.30649	#N/A	7.02669	7.76612	7.04702	#N/A	2.01953	11.6796	3.0247	14	ENSG00000115919	KYNU	protein_coding	kynureninase [Source:HGNC Symbol;Acc:HGNC:6469]
STARD13	5.52966	#N/A	#N/A	2.56105	2.01758	6.07704	8.1329	5.3424	4.96918	6.87421	5.06289	4.10957	#N/A	3.74165	4.79906	5.01493	#N/A	#N/A	6.97911	#N/A	14	ENSG00000133121	STARD13	protein_coding	StAR related lipid transfer domain containing 13 [Source:HGNC Symbol;Acc:HGNC:19164]
MPP1	4.5021	#N/A	#N/A	#N/A	4.09507	7.13183	6.4389	5.99207	6.34308	7.14913	4.49053	3.77635	#N/A	2.32973	5.44876	4.0547	1.97461	2.36125	#N/A	#N/A	14	ENSG00000130830	MPP1	protein_coding	MAGUK p55 scaffold protein 1 [Source:HGNC Symbol;Acc:HGNC:7219]
NHSL1-AS1	3.96585	#N/A	#N/A	#N/A	3.89401	10.0718	8.24454	7.57084	5.00329	7.01002	6.3551	3.65337	#N/A	2.91104	3.49478	5.24131	#N/A	1.96474	3.29709	#N/A	14	ENSG00000225177	NHSL1-AS1	lncRNA	NHSL1 antisense RNA 1 [Source:HGNC Symbol;Acc:HGNC:40947]
ZNF703	1.92113	#N/A	#N/A	#N/A	3.04505	6.56553	9.02476	5.36879	4.95166	8.04702	9.41283	6.69741	#N/A	4.98684	3.88764	8.71364	#N/A	2.69949	4.60072	#N/A	14	ENSG00000183779	ZNF703	protein_coding	zinc finger protein 703 [Source:HGNC Symbol;Acc:HGNC:25883]
SPATA6	2.50667	#N/A	#N/A	#N/A	2.57925	2.84458	1.91517	3.59689	3.86461	5.59997	6.63723	5.39294	#N/A	4.69431	5.3792	4.60932	#N/A	3.0383	8.76103	#N/A	14	ENSG00000132122	SPATA6	protein_coding	spermatogenesis associated 6 [Source:HGNC Symbol;Acc:HGNC:18309]
TCN2	5.33146	#N/A	#N/A	#N/A	1.88997	6.93873	6.42878	7.71547	4.5654	6.10465	6.71925	7.83063	#N/A	4.47172	2.88203	3.65772	#N/A	2.40119	3.46313	#N/A	14	ENSG00000185339	TCN2	protein_coding	transcobalamin 2 [Source:HGNC Symbol;Acc:HGNC:11653]
PTGIR	4.67655	#N/A	#N/A	#N/A	2.77416	4.51328	#N/A	4.07047	4.42672	7.50801	8.18217	6.31558	#N/A	4.67078	7.93618	7.55533	#N/A	2.56227	1.98327	1.84857	14	ENSG00000160013	PTGIR	protein_coding	prostaglandin I2 receptor [Source:HGNC Symbol;Acc:HGNC:9602]
MROH6#204839	2.30589	#N/A	#N/A	#N/A	2.06388	2.20142	2.10669	2.14953	1.84196	3.2113	4.06585	3.7214	#N/A	3.04248	2.96549	3.54575	#N/A	3.98916	5.33851	#N/A	14	ENSG00000204839	MROH6	protein_coding	maestro heat like repeat family member 6 [Source:HGNC Symbol;Acc:HGNC:27814]
ADORA2B	3.11937	#N/A	#N/A	#N/A	2.40038	6.18373	5.49538	5.54781	4.00967	5.91617	9.31497	4.43542	#N/A	5.16756	5.90988	4.246	#N/A	1.82128	2.0768	#N/A	14	ENSG00000170425	ADORA2B	protein_coding	adenosine A2b receptor [Source:HGNC Symbol;Acc:HGNC:264]
BICC1	4.14961	#N/A	#N/A	2.70711	3.36063	6.02394	6.43512	9.34686	3.34093	5.0369	5.04306	3.9675	#N/A	#N/A	4.40171	3.41496	#N/A	1.81709	5.53966	#N/A	14	ENSG00000122870	BICC1	protein_coding	BicC family RNA binding protein 1 [Source:HGNC Symbol;Acc:HGNC:19351]
ROGDI	3.11206	#N/A	#N/A	#N/A	2.03044	2.30501	1.79724	1.90425	2.09401	4.59201	3.8891	2.31181	#N/A	4.7015	1.98599	4.28263	#N/A	1.91098	5.75491	#N/A	14	ENSG00000067836	ROGDI	protein_coding	rogdi atypical leucine zipper [Source:HGNC Symbol;Acc:HGNC:29478]
#285646	1.79179	#N/A	#N/A	1.94607	1.89914	3.12686	4.01031	2.95041	2.7255	3.12245	3.44997	2.45669	#N/A	2.44979	2.42777	2.80181	#N/A	#N/A	8.83751	#N/A	14	ENSG00000285646		lncRNA	novel transcript
QKI	2.35274	#N/A	#N/A	#N/A	2.32307	3.02633	3.70297	3.39719	2.7083	2.74036	3.10948	3.1432	#N/A	2.64566	2.33091	1.88322	#N/A	1.78324	9.78564	#N/A	14	ENSG00000112531	QKI	protein_coding	QKI, KH domain containing RNA binding [Source:HGNC Symbol;Acc:HGNC:21100]
#285621	3.67921	#N/A	1.78208	2.98758	#N/A	6.31559	7.45384	6.73053	2.35718	3.07522	3.67855	2.40797	#N/A	3.05699	4.0677	3.7023	#N/A	#N/A	2.71427	#N/A	14	ENSG00000285621		lncRNA	novel transcript, antisense to STARD13
CYBRD1	4.96828	#N/A	#N/A	#N/A	1.76063	6.20373	11.6761	5.98115	4.73079	3.3407	4.10096	3.34772	#N/A	3.03348	4.48644	#N/A	2.11568	3.07193	7.25922	#N/A	14	ENSG00000071967	CYBRD1	protein_coding	cytochrome b reductase 1 [Source:HGNC Symbol;Acc:HGNC:20797]
LGALS3	4.74033	#N/A	#N/A	#N/A	4.5265	5.29196	9.85772	1.76012	2.63388	7.12848	2.81234	1.84683	#N/A	#N/A	3.07792	5.72802	3.11954	1.89985	5.63757	#N/A	14	ENSG00000131981	LGALS3	protein_coding	galectin 3 [Source:HGNC Symbol;Acc:HGNC:6563]
CLASP1-AS1	2.66906	#N/A	#N/A	1.7456	4.96522	5.76561	8.58443	4.41146	4.64666	8.07849	6.09769	3.05904	#N/A	4.5606	4.16091	5.37728	#N/A	#N/A	5.78159	#N/A	14	ENSG00000265451	CLASP1-AS1	lncRNA	CLASP1 antisense RNA 1 [Source:HGNC Symbol;Acc:HGNC:55328]
PIWIL4	3.68106	#N/A	#N/A	#N/A	2.34531	2.13173	2.34678	2.9135	1.73726	1.84003	2.36661	3.01761	#N/A	1.92387	2.44122	1.81543	#N/A	2.52574	6.70277	#N/A	14	ENSG00000134627	PIWIL4	protein_coding	piwi like RNA-mediated gene silencing 4 [Source:HGNC Symbol;Acc:HGNC:18444]
STARD8	3.76983	#N/A	#N/A	#N/A	2.83591	5.28265	5.1763	5.10291	3.88098	4.63722	5.99324	4.34758	#N/A	3.53037	3.64902	2.20522	1.72794	#N/A	2.19848	#N/A	14	ENSG00000130052	STARD8	protein_coding	StAR related lipid transfer domain containing 8 [Source:HGNC Symbol;Acc:HGNC:19161]
NUDT16-DT	2.58975	#N/A	#N/A	#N/A	1.72646	2.41428	1.73385	2.84524	2.56861	3.43251	4.46018	3.65759	#N/A	3.30889	3.08045	2.3437	#N/A	2.10853	6.91112	#N/A	14	ENSG00000250608	NUDT16-DT	lncRNA	NUDT16 divergent transcript [Source:HGNC Symbol;Acc:HGNC:27947]
OR52K1	4.14344	#N/A	#N/A	#N/A	2.28147	7.96567	5.51044	7.53742	5.20127	9.55765	8.44496	7.16111	1.70428	4.37791	5.24344	8.04082	#N/A	#N/A	3.13991	#N/A	14	ENSG00000196778	OR52K1	protein_coding	olfactory receptor family 52 subfamily K member 1 [Source:HGNC Symbol;Acc:HGNC:15222]
SNCA	5.39253	#N/A	#N/A	1.68062	3.14962	5.92945	5.98422	6.37028	4.94908	7.08465	5.04031	5.37049	#N/A	4.72659	5.8111	4.02833	#N/A	3.26876	#N/A	#N/A	14	ENSG00000145335	SNCA	protein_coding	synuclein alpha [Source:HGNC Symbol;Acc:HGNC:11138]
#248858	3.56453	#N/A	#N/A	#N/A	3.01668	4.49388	7.36738	3.80756	4.01046	8.12007	7.19024	6.3054	#N/A	5.46818	1.67351	3.41401	#N/A	2.43061	5.25378	#N/A	14	ENSG00000248858		lncRNA	uncharacterized LOC441369 [Source:NCBI gene (formerly Entrezgene);Acc:441369]
HLA-DRB1#196126	#N/A	#N/A	#N/A	#N/A	6.0934	8.37681	10.3782	3.95548	4.70374	7.15235	1.86462	1.6679	#N/A	3.04339	6.47763	5.86561	#N/A	2.05921	6.36147	2.41954	14	ENSG00000196126	HLA-DRB1	protein_coding	major histocompatibility complex, class II, DR beta 1 [Source:HGNC Symbol;Acc:HGNC:4948]
LINC02356	3.29281	#N/A	#N/A	#N/A	1.66225	6.22123	5.93568	7.26003	5.55909	5.11046	6.10168	5.62151	#N/A	6.46324	4.49086	4.16401	#N/A	2.87218	5.75758	#N/A	14	ENSG00000257595	LINC02356	lncRNA	long intergenic non-protein coding RNA 2356 [Source:HGNC Symbol;Acc:HGNC:53278]
SSPOP	4.05887	#N/A	#N/A	1.6888	#N/A	3.31989	1.65351	4.21802	5.01744	4.34201	4.3438	3.66809	#N/A	4.26646	4.96147	5.07958	#N/A	1.72879	3.17639	#N/A	14	ENSG00000197558	SSPOP	transcribed_unitary_pseudogene	SCO-spondin, pseudogene [Source:HGNC Symbol;Acc:HGNC:21998]
CD101	3.84032	#N/A	#N/A	#N/A	1.97273	3.01064	2.07502	2.31892	#N/A	3.01257	2.57773	2.71392	#N/A	1.63967	2.48728	4.08201	1.70579	1.82505	5.5745	#N/A	14	ENSG00000134256	CD101	protein_coding	CD101 molecule [Source:HGNC Symbol;Acc:HGNC:5949]
CYP2S1	4.95089	#N/A	#N/A	3.24016	#N/A	10.0501	8.30346	7.41254	4.15246	9.41891	8.45981	4.03425	#N/A	4.05499	5.03274	4.8936	#N/A	1.63305	3.65626	#N/A	14	ENSG00000167600	CYP2S1	protein_coding	cytochrome P450 family 2 subfamily S member 1 [Source:HGNC Symbol;Acc:HGNC:15654]
GAS2L1	4.48741	#N/A	#N/A	#N/A	1.86363	6.23209	8.73321	4.08109	4.71026	6.13778	6.09013	4.158	#N/A	3.17099	3.7461	6.4645	1.59906	1.80565	#N/A	#N/A	14	ENSG00000185340	GAS2L1	protein_coding	growth arrest specific 2 like 1 [Source:HGNC Symbol;Acc:HGNC:16955]
EBF1	#N/A	#N/A	2.15249	#N/A	2.52621	2.76316	3.2526	3.80031	1.82321	6.80299	5.94008	2.78754	1.58581	4.88603	4.7436	3.47726	#N/A	#N/A	5.52403	#N/A	14	ENSG00000164330	EBF1	protein_coding	EBF transcription factor 1 [Source:HGNC Symbol;Acc:HGNC:3126]
CD22	#N/A	#N/A	2.48395	#N/A	2.29576	4.40347	4.20535	4.82467	3.45152	6.82162	6.06067	3.16236	#N/A	6.32008	4.87518	3.40363	#N/A	1.58252	3.55878	#N/A	14	ENSG00000012124	CD22	protein_coding	CD22 molecule [Source:HGNC Symbol;Acc:HGNC:1643]
MOB3B	#N/A	#N/A	#N/A	#N/A	2.77078	4.51901	3.46066	5.47675	5.20301	6.63379	8.86573	7.07954	#N/A	4.45897	6.77943	6.26463	1.57591	2.22724	7.12391	#N/A	14	ENSG00000120162	MOB3B	protein_coding	MOB kinase activator 3B [Source:HGNC Symbol;Acc:HGNC:23825]
FAAH	1.96457	#N/A	#N/A	1.62646	1.52389	1.95839	1.91908	2.07589	2.24489	2.48492	2.58582	2.33321	#N/A	2.16805	1.57308	1.96177	#N/A	#N/A	5.47916	#N/A	14	ENSG00000117480	FAAH	protein_coding	fatty acid amide hydrolase [Source:HGNC Symbol;Acc:HGNC:3553]
FCRL1	#N/A	#N/A	#N/A	#N/A	1.50112	3.86664	3.62249	4.05033	2.00855	4.75264	5.88288	3.77651	1.79396	7.01918	3.04946	4.47755	#N/A	#N/A	5.00021	4.67941	14	ENSG00000163534	FCRL1	protein_coding	Fc receptor like 1 [Source:HGNC Symbol;Acc:HGNC:18509]
SPINT1	#N/A	#N/A	#N/A	#N/A	4.14859	3.93868	4.55686	1.49077	4.25751	6.35211	3.64613	2.59885	#N/A	4.40629	2.72312	3.30243	1.85867	2.11788	1.67114	#N/A	14	ENSG00000166145	SPINT1	protein_coding	serine peptidase inhibitor, Kunitz type 1 [Source:HGNC Symbol;Acc:HGNC:11246]
ZCCHC24	3.42921	#N/A	#N/A	2.0804	1.48964	3.77869	4.68137	4.42354	2.30051	2.14169	2.4958	2.3448	#N/A	2.46554	2.01587	1.71183	#N/A	#N/A	6.05099	#N/A	14	ENSG00000165424	ZCCHC24	protein_coding	zinc finger CCHC-type containing 24 [Source:HGNC Symbol;Acc:HGNC:26911]
DST	3.85011	#N/A	#N/A	#N/A	1.64133	1.65377	1.48919	2.50754	3.67782	4.9909	6.09103	4.0382	#N/A	3.44876	3.66947	2.52706	#N/A	2.90356	9.19461	#N/A	14	ENSG00000151914	DST	protein_coding	dystonin [Source:HGNC Symbol;Acc:HGNC:1090]
FZD2	3.92431	#N/A	#N/A	2.47998	1.48738	7.41611	7.65539	7.04072	6.25495	4.65415	4.82566	3.87111	#N/A	1.57823	4.02107	5.51447	#N/A	#N/A	3.17154	#N/A	14	ENSG00000180340	FZD2	protein_coding	frizzled class receptor 2 [Source:HGNC Symbol;Acc:HGNC:4040]
#273272	2.6155	#N/A	#N/A	#N/A	3.91215	10.6218	8.81331	7.98565	7.50122	10.1927	5.4013	5.5422	#N/A	4.85122	5.55519	8.66515	#N/A	1.47307	4.54945	#N/A	14	ENSG00000273272		lncRNA	novel transcript
DAPK1-IT1	4.58106	#N/A	#N/A	#N/A	5.42968	7.57758	9.12922	8.60994	8.00701	10.5332	9.55547	8.5167	#N/A	5.49976	4.48324	4.63277	#N/A	1.47265	4.50179	#N/A	14	ENSG00000236709	DAPK1-IT1	lncRNA	DAPK1 intronic transcript 1 [Source:HGNC Symbol;Acc:HGNC:43591]
MS4A1	#N/A	#N/A	#N/A	#N/A	1.78154	4.03346	3.70961	5.35355	2.3485	4.90012	5.42903	2.38967	1.46705	4.83047	4.89786	3.80936	#N/A	#N/A	4.69957	2.62184	14	ENSG00000156738	MS4A1	protein_coding	membrane spanning 4-domains A1 [Source:HGNC Symbol;Acc:HGNC:7315]
AP1S2	1.46505	#N/A	#N/A	#N/A	3.18536	4.13762	4.67221	3.48277	3.22159	5.3375	4.2815	2.7027	#N/A	2.24314	4.3366	4.34459	#N/A	2.3837	4.03776	#N/A	14	ENSG00000182287	AP1S2	protein_coding	adaptor related protein complex 1 subunit sigma 2 [Source:HGNC Symbol;Acc:HGNC:560]
ILDR1	#N/A	#N/A	#N/A	1.55858	1.65463	6.2721	5.54965	7.74937	3.46412	6.70898	6.65156	5.88334	#N/A	4.51461	3.08593	4.98218	1.45725	#N/A	3.97072	#N/A	14	ENSG00000145103	ILDR1	protein_coding	immunoglobulin like domain containing receptor 1 [Source:HGNC Symbol;Acc:HGNC:28741]
HYMAI	1.47003	#N/A	#N/A	#N/A	2.4447	2.6788	2.45912	2.52309	3.0015	2.59379	3.32155	3.4057	#N/A	1.45281	1.94528	3.3096	#N/A	1.55383	4.60992	#N/A	14	ENSG00000283122	HYMAI	lncRNA	hydatidiform mole associated and imprinted [Source:HGNC Symbol;Acc:HGNC:5326]
LINC01500	2.08959	#N/A	#N/A	2.44544	#N/A	2.05616	#N/A	2.79939	3.4145	3.64352	4.17146	4.32525	2.02569	3.49029	2.82246	2.77487	#N/A	1.43911	4.62483	#N/A	14	ENSG00000258583	LINC01500	lncRNA	long intergenic non-protein coding RNA 1500 [Source:HGNC Symbol;Acc:HGNC:51166]
CDC42BPA	3.20379	#N/A	#N/A	#N/A	1.94076	3.85938	2.2513	4.41003	3.2967	5.62333	7.03484	3.69247	#N/A	2.42787	3.66368	4.61035	#N/A	1.42678	2.84897	#N/A	14	ENSG00000143776	CDC42BPA	protein_coding	CDC42 binding protein kinase alpha [Source:HGNC Symbol;Acc:HGNC:1737]
KCNC3	1.42022	#N/A	#N/A	#N/A	3.60409	5.45175	5.96376	5.87099	4.74154	7.18778	10.9209	6.36853	#N/A	5.13247	5.1367	5.58618	#N/A	2.41231	6.45968	#N/A	14	ENSG00000131398	KCNC3	protein_coding	potassium voltage-gated channel subfamily C member 3 [Source:HGNC Symbol;Acc:HGNC:6235]
MFSD2A	2.47851	#N/A	#N/A	1.40709	5.26861	5.83341	5.95937	6.24399	5.73445	5.40732	6.51116	4.82017	#N/A	1.5647	6.12546	5.04583	#N/A	#N/A	1.84868	#N/A	14	ENSG00000168389	MFSD2A	protein_coding	major facilitator superfamily domain containing 2A [Source:HGNC Symbol;Acc:HGNC:25897]
SEPTIN10	4.10682	#N/A	#N/A	#N/A	3.48811	1.40367	2.66495	1.76443	#N/A	4.88128	6.52446	3.31629	2.22902	2.42665	3.04894	5.12604	1.86978	#N/A	5.46233	#N/A	14	ENSG00000186522	SEPTIN10	protein_coding	septin 10 [Source:HGNC Symbol;Acc:HGNC:14349]
NCKAP5L	2.345	#N/A	#N/A	#N/A	1.4029	2.49355	2.28221	2.63351	2.40652	1.94227	2.29122	2.24931	#N/A	1.9006	2.25857	1.70024	#N/A	2.65863	8.31168	#N/A	14	ENSG00000167566	NCKAP5L	protein_coding	NCK associated protein 5 like [Source:HGNC Symbol;Acc:HGNC:29321]
NAGA	3.02566	#N/A	#N/A	#N/A	2.86592	6.45044	7.65197	2.68803	4.02736	7.15166	2.577	2.15012	#N/A	3.29915	4.24485	3.83245	#N/A	1.39875	5.69074	#N/A	14	ENSG00000198951	NAGA	protein_coding	alpha-N-acetylgalactosaminidase [Source:HGNC Symbol;Acc:HGNC:7631]
#287937	6.16911	#N/A	#N/A	3.60925	1.81275	6.31816	7.03711	8.52633	5.46952	5.51025	5.22032	6.56837	#N/A	5.38413	4.82655	5.05948	#N/A	#N/A	1.39107	#N/A	14	ENSG00000287937		lncRNA	novel transcript
SYT1	#N/A	#N/A	#N/A	3.53102	1.37037	5.41889	5.54623	8.58064	3.34304	10.5292	7.47277	5.25354	1.87426	2.81258	6.27989	4.71705	#N/A	#N/A	4.99613	#N/A	14	ENSG00000067715	SYT1	protein_coding	synaptotagmin 1 [Source:HGNC Symbol;Acc:HGNC:11509]
IL27	2.94587	#N/A	#N/A	1.36954	#N/A	3.29122	3.59396	3.14331	2.46055	1.93866	2.34303	4.44833	#N/A	2.53691	2.14392	1.41555	1.46906	#N/A	3.23097	#N/A	14	ENSG00000197272	IL27	protein_coding	interleukin 27 [Source:HGNC Symbol;Acc:HGNC:19157]
#253197	2.20142	#N/A	1.36774	#N/A	4.69344	2.36276	4.15449	2.69528	3.79449	4.98964	6.92421	6.55531	#N/A	4.73452	#N/A	4.59835	#N/A	2.61548	4.70369	#N/A	14	ENSG00000253197		lncRNA	novel transcript
#262898	5.60234	#N/A	#N/A	1.58699	1.36711	7.15072	6.13418	4.8043	4.1037	6.68716	5.8473	2.54046	#N/A	4.13184	4.88091	3.28055	#N/A	#N/A	1.98439	#N/A	14	ENSG00000262898		lncRNA	novel transcript
GRM7	2.99689	#N/A	1.35662	3.07742	#N/A	1.93548	2.08832	2.61658	2.01314	2.56415	3.36487	2.58999	#N/A	3.01323	1.71647	2.40689	#N/A	#N/A	3.0652	#N/A	14	ENSG00000196277	GRM7	protein_coding	glutamate metabotropic receptor 7 [Source:HGNC Symbol;Acc:HGNC:4599]
SMCO4	3.59751	#N/A	#N/A	#N/A	2.04407	3.86307	5.79543	3.22338	2.7023	6.08188	4.83859	3.67058	#N/A	1.33963	4.11076	3.97844	#N/A	1.49667	7.4447	#N/A	14	ENSG00000166002	SMCO4	protein_coding	single-pass membrane protein with coiled-coil domains 4 [Source:HGNC Symbol;Acc:HGNC:24810]
EPAS1	3.94024	#N/A	#N/A	2.46419	#N/A	1.87135	3.60198	1.33424	1.47617	1.77285	1.91036	2.27297	2.29133	4.3973	#N/A	1.51312	1.38176	#N/A	3.34338	#N/A	14	ENSG00000116016	EPAS1	protein_coding	endothelial PAS domain protein 1 [Source:HGNC Symbol;Acc:HGNC:3374]
CTNND1	1.67213	#N/A	#N/A	#N/A	1.32421	2.01909	2.03835	2.34819	1.90543	1.90149	2.67979	2.76824	#N/A	2.40124	1.94161	1.91095	#N/A	2.11664	9.93394	#N/A	14	ENSG00000198561	CTNND1	protein_coding	catenin delta 1 [Source:HGNC Symbol;Acc:HGNC:2515]
IFITM3	2.773	#N/A	#N/A	#N/A	4.3295	6.10354	5.75871	4.91898	7.27025	7.31448	4.99906	1.5588	#N/A	2.27704	5.35352	#N/A	1.28404	1.63372	4.82428	#N/A	14	ENSG00000142089	IFITM3	protein_coding	interferon induced transmembrane protein 3 [Source:HGNC Symbol;Acc:HGNC:5414]
PKP2	3.74332	#N/A	#N/A	#N/A	1.26611	3.26822	3.30211	3.07769	3.51022	6.69957	5.15931	4.67449	#N/A	3.52272	3.75066	4.49128	#N/A	2.45582	1.94434	#N/A	14	ENSG00000057294	PKP2	protein_coding	plakophilin 2 [Source:HGNC Symbol;Acc:HGNC:9024]
AREG	1.90607	#N/A	#N/A	4.12199	#N/A	2.00615	2.08848	3.30853	2.76491	2.05411	3.30236	2.21143	#N/A	2.28873	1.2612	#N/A	#N/A	1.80866	6.32521	2.31477	14	ENSG00000109321	AREG	protein_coding	amphiregulin [Source:HGNC Symbol;Acc:HGNC:651]
LINC02035	1.67782	#N/A	#N/A	#N/A	#N/A	1.9822	1.58585	1.30277	1.65241	2.21876	2.59052	1.93092	#N/A	2.64203	1.25745	1.91996	1.44724	1.73772	3.02454	#N/A	14	ENSG00000273033	LINC02035	lncRNA	long intergenic non-protein coding RNA 2035 [Source:HGNC Symbol;Acc:HGNC:52875]
#287682	2.22604	#N/A	#N/A	#N/A	2.40531	5.82486	8.02099	4.74074	5.11701	5.18629	8.47974	7.64673	#N/A	2.00472	5.5282	3.86562	#N/A	1.25576	3.03603	#N/A	14	ENSG00000287682		lncRNA	novel transcript
#262202	1.76455	#N/A	#N/A	1.2526	2.38559	4.86957	5.80763	5.04814	3.81624	5.08762	4.95894	3.23334	#N/A	2.60244	3.1009	3.87857	#N/A	#N/A	6.84271	#N/A	14	ENSG00000262202		lncRNA	novel transcript
CHST13	3.41296	#N/A	#N/A	#N/A	2.60737	9.4086	7.70503	5.17499	4.31952	8.74632	5.70313	3.40286	#N/A	2.05288	4.22393	5.74037	#N/A	1.24616	3.44206	#N/A	14	ENSG00000180767	CHST13	protein_coding	carbohydrate sulfotransferase 13 [Source:HGNC Symbol;Acc:HGNC:21755]
SNX8	#N/A	#N/A	#N/A	#N/A	1.70849	2.40891	2.24169	2.42903	1.82106	2.32108	2.68736	2.66584	#N/A	1.49506	2.35976	1.85704	1.24594	1.35064	7.90928	#N/A	14	ENSG00000106266	SNX8	protein_coding	sorting nexin 8 [Source:HGNC Symbol;Acc:HGNC:14972]
RPGRIP1	2.15502	#N/A	#N/A	#N/A	1.23288	4.07067	4.26095	4.18167	3.00992	3.6753	4.24571	4.0996	#N/A	3.61892	6.11541	3.25007	#N/A	1.48976	4.57718	#N/A	14	ENSG00000092200	RPGRIP1	protein_coding	RPGR interacting protein 1 [Source:HGNC Symbol;Acc:HGNC:13436]
SMPDL3B	4.88793	#N/A	#N/A	1.22903	2.46111	5.84393	5.67687	4.47775	4.61493	4.85012	5.39156	3.67117	#N/A	#N/A	3.01391	2.23608	3.99511	#N/A	4.10102	#N/A	14	ENSG00000130768	SMPDL3B	protein_coding	sphingomyelin phosphodiesterase acid like 3B [Source:HGNC Symbol;Acc:HGNC:21416]
#286561	2.22445	#N/A	1.87013	#N/A	#N/A	1.28475	1.22683	2.12174	2.12297	1.8333	2.25191	3.44099	#N/A	3.67758	1.63251	1.54618	#N/A	2.51194	5.36684	#N/A	14	ENSG00000286561		lncRNA	novel transcript, antisense to SBF2
SOX5	#N/A	#N/A	3.95785	#N/A	2.42623	3.93938	4.78921	3.48242	2.22217	3.53792	3.09049	2.71686	1.22653	2.08798	1.85874	2.61814	#N/A	#N/A	1.69134	#N/A	14	ENSG00000134532	SOX5	protein_coding	SRY-box transcription factor 5 [Source:HGNC Symbol;Acc:HGNC:11201]
DPYSL2	1.22064	#N/A	#N/A	#N/A	2.00901	2.86576	3.98546	2.1636	1.81744	2.22126	1.96862	1.52819	#N/A	1.54386	2.74569	2.14782	#N/A	1.59269	5.10552	#N/A	14	ENSG00000092964	DPYSL2	protein_coding	dihydropyrimidinase like 2 [Source:HGNC Symbol;Acc:HGNC:3014]
TRIQK	2.55116	#N/A	#N/A	#N/A	3.28819	3.33046	6.77031	3.93249	3.86079	6.13415	7.35477	5.3681	#N/A	4.1973	1.21138	5.08117	#N/A	2.84483	5.78062	#N/A	14	ENSG00000205133	TRIQK	protein_coding	triple QxxK/R motif containing [Source:HGNC Symbol;Acc:HGNC:27828]
LY86-AS1	#N/A	#N/A	#N/A	2.10842	1.3986	4.34961	#N/A	4.63754	4.50889	6.74601	6.8158	4.98657	#N/A	4.63157	4.69179	5.70678	1.20077	#N/A	5.85774	3.6604	14	ENSG00000216863	LY86-AS1	lncRNA	LY86 antisense RNA 1 [Source:HGNC Symbol;Acc:HGNC:26593]
SLC66A2	1.19638	#N/A	#N/A	#N/A	1.44135	1.88319	1.80179	1.85055	1.72344	1.84115	2.12625	1.92082	#N/A	1.54813	1.87966	1.86028	#N/A	1.59485	6.5104	#N/A	14	ENSG00000122490	SLC66A2	protein_coding	solute carrier family 66 member 2 [Source:HGNC Symbol;Acc:HGNC:26188]
TTC7B	2.20425	#N/A	#N/A	#N/A	1.19258	2.40526	2.25919	2.30908	1.43421	2.06008	2.19451	2.27227	#N/A	#N/A	1.51751	2.02908	2.73008	1.47553	1.85784	#N/A	14	ENSG00000165914	TTC7B	protein_coding	tetratricopeptide repeat domain 7B [Source:HGNC Symbol;Acc:HGNC:19858]
MTSS1	#N/A	#N/A	#N/A	#N/A	1.22633	3.17037	4.87531	3.77721	1.83793	1.18497	1.54819	1.61554	2.10945	1.21355	3.4717	#N/A	2.60935	1.51139	5.04208	#N/A	14	ENSG00000170873	MTSS1	protein_coding	MTSS I-BAR domain containing 1 [Source:HGNC Symbol;Acc:HGNC:20443]
#214650	1.58557	#N/A	2.39559	#N/A	1.27469	2.10065	1.77874	2.45081	1.67936	2.36241	2.25168	3.59499	#N/A	#N/A	1.97938	2.11658	#N/A	1.17919	3.49742	#N/A	14	ENSG00000214650		lncRNA	novel transcript
ASAP1-IT2	1.17496	#N/A	#N/A	#N/A	#N/A	1.22956	1.60973	1.69875	1.26155	2.00879	2.38306	2.86711	#N/A	1.60882	1.74906	1.91761	#N/A	1.60275	5.25362	1.48951	14	ENSG00000280543	ASAP1-IT2	lncRNA	ASAP1 intronic transcript 2 [Source:HGNC Symbol;Acc:HGNC:48917]
PDLIM7	1.31888	#N/A	#N/A	#N/A	1.90382	4.0195	3.30159	3.49314	2.86726	3.5725	3.07291	2.28683	1.16931	#N/A	3.48588	2.77382	1.45687	2.06825	#N/A	#N/A	14	ENSG00000196923	PDLIM7	protein_coding	PDZ and LIM domain 7 [Source:HGNC Symbol;Acc:HGNC:22958]
OSBPL10	#N/A	#N/A	2.95651	#N/A	1.16377	1.52282	1.68499	2.20711	2.25703	3.92958	4.41239	2.99237	#N/A	1.78934	4.36892	3.09573	#N/A	#N/A	6.15332	2.90993	14	ENSG00000144645	OSBPL10	protein_coding	oxysterol binding protein like 10 [Source:HGNC Symbol;Acc:HGNC:16395]
#273017	1.78397	#N/A	#N/A	#N/A	1.15932	2.70412	3.33118	2.61924	2.02399	2.8831	3.29966	2.70521	#N/A	1.60337	1.75211	2.23101	#N/A	1.23552	3.15046	#N/A	14	ENSG00000273017		lncRNA	novel transcript, sense intronic BACH1
PLK2	1.6514	#N/A	#N/A	1.42359	1.15816	3.27621	3.10685	3.05646	3.96567	4.5858	3.71349	2.74263	#N/A	4.95563	2.36023	1.41368	#N/A	#N/A	4.28386	#N/A	14	ENSG00000145632	PLK2	protein_coding	polo like kinase 2 [Source:HGNC Symbol;Acc:HGNC:19699]
CD9	#N/A	#N/A	#N/A	2.60437	3.10066	10.1874	8.14304	4.13517	6.9096	9.63304	5.64587	3.21996	#N/A	4.2517	4.49833	8.00692	2.01752	1.15397	#N/A	#N/A	14	ENSG00000010278	CD9	protein_coding	CD9 molecule [Source:HGNC Symbol;Acc:HGNC:1709]
COL8A2	3.82138	#N/A	#N/A	1.59717	#N/A	4.27855	5.25126	4.2634	3.09416	4.28203	4.58376	4.7832	#N/A	2.57961	4.95618	4.66575	#N/A	1.14817	3.52629	#N/A	14	ENSG00000171812	COL8A2	protein_coding	collagen type VIII alpha 2 chain [Source:HGNC Symbol;Acc:HGNC:2216]
LINC00963	4.5864	#N/A	#N/A	1.20008	1.8671	1.15654	3.13226	1.17618	1.14526	1.73752	1.92614	1.4711	#N/A	2.27185	#N/A	3.12706	#N/A	1.81046	4.1999	#N/A	14	ENSG00000204054	LINC00963	lncRNA	long intergenic non-protein coding RNA 963 [Source:HGNC Symbol;Acc:HGNC:48716]
HLA-DRB5	#N/A	#N/A	#N/A	1.14344	3.59944	8.47904	8.77589	7.18633	5.8003	6.73956	5.04199	4.77795	#N/A	4.42351	5.88748	6.40975	#N/A	3.02672	5.14375	#N/A	14	ENSG00000198502	HLA-DRB5	protein_coding	major histocompatibility complex, class II, DR beta 5 [Source:HGNC Symbol;Acc:HGNC:4953]
#251259	2.51372	#N/A	#N/A	#N/A	1.7	7.61038	8.07624	7.03472	6.60399	9.27494	7.97817	6.66993	#N/A	3.63232	4.55925	5.60052	#N/A	1.14274	3.40909	#N/A	14	ENSG00000251259		lncRNA	novel transcript
#287190	1.14212	#N/A	#N/A	1.70077	1.38905	1.27673	1.97944	1.53504	1.74267	3.09384	3.60128	2.37339	#N/A	1.76325	1.14707	4.92043	#N/A	#N/A	6.26969	#N/A	14	ENSG00000287190		lncRNA	novel transcript
TUBB6	#N/A	#N/A	#N/A	1.26653	2.373	4.05833	3.94407	5.79611	3.43841	4.77086	6.52499	6.20886	#N/A	3.09842	4.18635	4.19572	#N/A	1.14036	8.27787	#N/A	14	ENSG00000176014	TUBB6	protein_coding	tubulin beta 6 class V [Source:HGNC Symbol;Acc:HGNC:20776]
MAPKAPK3	2.74869	#N/A	#N/A	#N/A	1.13909	1.57211	1.68707	1.20563	1.76902	2.07001	2.14676	1.16743	#N/A	2.37092	1.43876	1.4163	#N/A	1.47705	4.75752	#N/A	14	ENSG00000114738	MAPKAPK3	protein_coding	MAPK activated protein kinase 3 [Source:HGNC Symbol;Acc:HGNC:6888]
JAK2	1.69136	#N/A	#N/A	#N/A	1.89333	2.33575	3.33117	2.65476	2.02772	2.0363	2.37998	2.81354	#N/A	1.95413	2.15721	1.98651	#N/A	1.13023	8.80463	#N/A	14	ENSG00000096968	JAK2	protein_coding	Janus kinase 2 [Source:HGNC Symbol;Acc:HGNC:6192]
LINC02397	#N/A	#N/A	1.47972	1.39316	1.12461	4.98324	3.52982	4.96252	2.15113	5.85361	5.7407	2.26931	#N/A	3.01274	5.66958	4.55818	#N/A	#N/A	1.1864	#N/A	14	ENSG00000205056	LINC02397	lncRNA	long intergenic non-protein coding RNA 2397 [Source:HGNC Symbol;Acc:HGNC:53323]
#260805	2.87249	#N/A	#N/A	#N/A	3.21115	4.07402	4.0713	3.55629	3.06685	5.60204	4.15561	2.83432	#N/A	3.99264	2.0244	3.95145	#N/A	1.11226	3.5269	#N/A	14	ENSG00000260805		lncRNA	novel transcript
DEUP1	2.30516	#N/A	1.3543	#N/A	1.11494	1.26149	2.59819	1.77298	#N/A	2.55092	3.33592	4.90827	#N/A	1.10303	1.90066	1.79236	#N/A	1.31753	4.35336	#N/A	14	ENSG00000165325	DEUP1	protein_coding	deuterosome assembly protein 1 [Source:HGNC Symbol;Acc:HGNC:26344]
#270103	1.15081	#N/A	#N/A	1.1009	1.80659	2.0414	3.47781	1.97295	2.16486	2.94236	2.99187	2.15203	#N/A	2.21175	1.67855	2.53071	#N/A	#N/A	5.99874	#N/A	14	ENSG00000270103		lncRNA	RNA, U11 small nuclear
TEC	#N/A	#N/A	#N/A	1.09665	1.40725	2.29229	2.10859	2.58267	2.77566	2.61404	3.39208	2.68438	#N/A	2.85975	2.13547	1.20441	1.64805	#N/A	6.41165	#N/A	14	ENSG00000135605	TEC	protein_coding	tec protein tyrosine kinase [Source:HGNC Symbol;Acc:HGNC:11719]
PPARGC1B	1.09356	#N/A	#N/A	#N/A	2.05672	2.64585	2.36826	3.45	2.94223	3.71292	4.286	4.06844	#N/A	1.86977	2.66302	3.925	2.58202	#N/A	8.68375	#N/A	14	ENSG00000155846	PPARGC1B	protein_coding	PPARG coactivator 1 beta [Source:HGNC Symbol;Acc:HGNC:30022]
VASH1	2.93812	#N/A	#N/A	#N/A	1.092	1.67884	2.50396	2.03695	1.59894	2.19932	2.59673	2.16077	#N/A	2.29702	3.29257	1.54133	#N/A	1.61091	4.78677	#N/A	14	ENSG00000071246	VASH1	protein_coding	vasohibin 1 [Source:HGNC Symbol;Acc:HGNC:19964]
GPBAR1	4.33384	#N/A	#N/A	#N/A	1.16579	10.0591	8.30577	5.65581	6.69509	7.19559	5.51043	2.53369	#N/A	4.46257	4.61731	4.71163	#N/A	1.08834	4.20984	#N/A	14	ENSG00000179921	GPBAR1	protein_coding	G protein-coupled bile acid receptor 1 [Source:HGNC Symbol;Acc:HGNC:19680]
PSRC1	3.86504	#N/A	#N/A	1.08091	#N/A	4.51432	5.79103	5.12916	2.16567	2.66448	2.44125	2.44448	1.32852	1.52453	3.03611	1.69612	1.51065	#N/A	#N/A	#N/A	14	ENSG00000134222	PSRC1	protein_coding	proline and serine rich coiled-coil 1 [Source:HGNC Symbol;Acc:HGNC:24472]
SNX2	#N/A	#N/A	#N/A	#N/A	1.38565	1.39303	1.47248	1.451	1.27088	1.68505	1.92382	1.6837	#N/A	1.57238	1.45085	2.03476	1.07996	1.70998	7.3205	#N/A	14	ENSG00000205302	SNX2	protein_coding	sorting nexin 2 [Source:HGNC Symbol;Acc:HGNC:11173]
ST18	#N/A	#N/A	#N/A	4.07641	2.33416	8.74512	4.30287	6.41447	8.4181	7.55357	6.73513	6.16608	#N/A	5.52608	3.86646	4.54268	#N/A	1.07958	3.92515	#N/A	14	ENSG00000147488	ST18	protein_coding	ST18 C2H2C-type zinc finger transcription factor [Source:HGNC Symbol;Acc:HGNC:18695]
DNM1	1.11025	#N/A	#N/A	1.07491	1.51251	2.4269	1.63797	2.77734	3.69256	2.38595	2.91905	2.37074	#N/A	2.55402	1.8798	1.26658	#N/A	#N/A	1.69006	#N/A	14	ENSG00000106976	DNM1	protein_coding	dynamin 1 [Source:HGNC Symbol;Acc:HGNC:2972]
#259188	3.2493	#N/A	1.56272	1.98844	#N/A	7.24058	6.36693	6.70499	3.933	3.02978	2.58948	2.65917	#N/A	2.69624	2.90146	#N/A	#N/A	1.07133	3.06737	#N/A	14	ENSG00000259188		lncRNA	novel transcript, antisense to ATP8B4
C16orf74	#N/A	#N/A	#N/A	1.90662	1.52956	1.61515	1.06981	1.74503	1.98334	2.83196	3.96348	2.74435	#N/A	2.17327	3.35547	2.70055	2.07398	#N/A	7.43238	#N/A	14	ENSG00000154102	C16orf74	protein_coding	chromosome 16 open reading frame 74 [Source:HGNC Symbol;Acc:HGNC:23362]
#267222	1.41628	#N/A	#N/A	1.48622	1.06811	5.65047	5.66705	7.04872	3.81922	6.89331	8.00801	6.76762	#N/A	3.47951	4.48377	4.22695	#N/A	#N/A	3.06342	#N/A	14	ENSG00000267222		lncRNA	novel transcript
TRIM8	1.24165	#N/A	#N/A	#N/A	1.13862	1.46929	1.6864	1.60648	1.41342	1.25229	1.28567	1.16292	#N/A	1.83616	2.10437	1.07572	#N/A	1.0605	3.98725	#N/A	14	ENSG00000171206	TRIM8	protein_coding	tripartite motif containing 8 [Source:HGNC Symbol;Acc:HGNC:15579]
GLA	1.34011	#N/A	#N/A	#N/A	2.26596	4.00327	5.63905	2.91818	2.76129	3.02244	1.09679	1.22921	#N/A	1.04525	1.88686	2.01654	1.52507	#N/A	1.59014	#N/A	14	ENSG00000102393	GLA	protein_coding	galactosidase alpha [Source:HGNC Symbol;Acc:HGNC:4296]
HDAC2-AS2	1.45763	#N/A	#N/A	1.02532	#N/A	3.15969	1.56781	2.46913	2.41005	2.71114	2.72346	2.42598	#N/A	1.63989	1.80409	3.14338	#N/A	1.64907	4.03213	#N/A	14	ENSG00000228624	HDAC2-AS2	lncRNA	HDAC2 and HS3ST5 antisense RNA 2 [Source:HGNC Symbol;Acc:HGNC:43590]
ATP11A-AS1	1.98027	#N/A	1.18674	#N/A	1.02329	1.3657	1.60839	2.07286	#N/A	2.07548	2.66943	2.80699	#N/A	1.77491	1.57836	1.46726	#N/A	1.26128	2.94145	#N/A	14	ENSG00000232684	ATP11A-AS1	lncRNA	ATP11A antisense RNA 1 [Source:HGNC Symbol;Acc:HGNC:40645]
RALB	#N/A	#N/A	#N/A	#N/A	1.8548	2.23649	3.06893	1.97863	1.46544	1.78861	1.80964	1.01983	#N/A	2.27927	1.54358	1.26927	1.41325	1.35192	4.43989	#N/A	14	ENSG00000144118	RALB	protein_coding	RAS like proto-oncogene B [Source:HGNC Symbol;Acc:HGNC:9840]
#269877	4.13757	#N/A	#N/A	1.09338	#N/A	8.3641	6.23956	5.64896	5.084	5.60008	6.71669	5.66125	1.30183	1.76307	2.38	4.40864	#N/A	#N/A	1.01974	#N/A	14	ENSG00000269877		lncRNA	novel transcript
SPHK1	4.61212	#N/A	#N/A	1.83233	#N/A	5.23355	8.10799	7.3934	3.33637	1.8382	1.43087	2.28425	1.48517	1.48779	5.06613	1.4801	#N/A	1.0192	#N/A	#N/A	14	ENSG00000176170	SPHK1	protein_coding	sphingosine kinase 1 [Source:HGNC Symbol;Acc:HGNC:11240]
ATP6V0A1	1.01653	#N/A	#N/A	1.02244	3.27969	5.85193	4.21143	6.54614	3.83115	7.31573	8.36811	6.28762	#N/A	4.55866	6.17329	6.29478	#N/A	#N/A	9.59897	#N/A	14	ENSG00000033627	ATP6V0A1	protein_coding	ATPase H+ transporting V0 subunit a1 [Source:HGNC Symbol;Acc:HGNC:865]
KIAA0930	1.54225	#N/A	#N/A	#N/A	1.81965	3.45827	4.08579	3.59181	2.59202	2.0374	2.41904	1.97898	#N/A	1.07762	2.15956	1.92055	#N/A	1.01276	4.84963	#N/A	14	ENSG00000100364	KIAA0930	protein_coding	KIAA0930 [Source:HGNC Symbol;Acc:HGNC:1314]
IRF5	#N/A	#N/A	#N/A	#N/A	2.27844	5.8304	7.6153	5.4462	3.87811	5.75374	5.5266	4.05139	#N/A	4.4355	5.17167	4.39762	1.00675	#N/A	4.84567	1.87552	14	ENSG00000128604	IRF5	protein_coding	interferon regulatory factor 5 [Source:HGNC Symbol;Acc:HGNC:6120]
INSR	3.72569	#N/A	#N/A	#N/A	3.77661	7.07644	5.2517	8.61458	5.81193	7.55844	9.91481	6.564	#N/A	5.73581	6.524	6.20628	#N/A	1.00199	5.66379	#N/A	14	ENSG00000171105	INSR	protein_coding	insulin receptor [Source:HGNC Symbol;Acc:HGNC:6091]
RBPJ	1.73003	#N/A	#N/A	#N/A	1.22137	0.996999	1.36624	1.08102	#N/A	1.6813	1.88574	1.71574	#N/A	1.21448	1.11412	2.05997	1.19284	1.04877	7.15821	#N/A	14	ENSG00000168214	RBPJ	protein_coding	recombination signal binding protein for immunoglobulin kappa J region [Source:HGNC Symbol;Acc:HGNC:5724]
DRAM1	#N/A	#N/A	#N/A	#N/A	1.53107	2.73863	3.67771	2.96773	2.02153	1.53752	1.99693	2.36676	0.995743	2.41029	1.4922	1.4615	1.54789	#N/A	5.20815	#N/A	14	ENSG00000136048	DRAM1	protein_coding	DNA damage regulated autophagy modulator 1 [Source:HGNC Symbol;Acc:HGNC:25645]
CDK18	2.66992	#N/A	#N/A	1.34792	0.994994	2.10811	#N/A	3.56068	3.81797	1.91696	3.37224	3.86598	#N/A	3.14622	#N/A	2.07396	1.11455	2.61789	3.25616	#N/A	14	ENSG00000117266	CDK18	protein_coding	cyclin dependent kinase 18 [Source:HGNC Symbol;Acc:HGNC:8751]
WDFY2	0.994868	#N/A	#N/A	#N/A	1.65665	1.46653	1.98513	1.73135	1.53419	2.31496	2.60722	2.48983	#N/A	1.93458	1.13764	2.03533	#N/A	2.17577	12.3099	#N/A	14	ENSG00000139668	WDFY2	protein_coding	WD repeat and FYVE domain containing 2 [Source:HGNC Symbol;Acc:HGNC:20482]
SYT15-AS1	2.90004	#N/A	#N/A	#N/A	0.993396	5.30528	5.01249	5.19489	2.8477	2.43197	3.46618	3.6537	#N/A	2.1837	2.23202	2.39925	#N/A	1.05444	2.99197	#N/A	14	ENSG00000231187	SYT15-AS1	lncRNA	SYT15 antisense RNA 1 [Source:HGNC Symbol;Acc:HGNC:56167]
INSL6	0.99278	#N/A	1.24488	#N/A	1.14625	1.622	2.23001	2.18199	1.50946	1.44976	1.67259	2.55327	#N/A	1.38132	1.55134	1.33073	#N/A	#N/A	5.62912	#N/A	14	ENSG00000120210	INSL6	protein_coding	insulin like 6 [Source:HGNC Symbol;Acc:HGNC:6089]
#272825	#N/A	#N/A	#N/A	#N/A	0.99099	2.30805	2.01339	2.30573	2.28599	4.12209	4.12365	3.29515	#N/A	1.62407	5.77582	5.21925	2.94699	1.92411	4.35097	#N/A	14	ENSG00000272825		lncRNA	novel transcript
KMO	#N/A	#N/A	#N/A	#N/A	3.34056	6.77005	5.44932	5.61083	5.18802	6.702	8.93717	5.12411	#N/A	4.35472	6.43993	4.77813	#N/A	0.990389	6.97144	2.39515	14	ENSG00000117009	KMO	protein_coding	kynurenine 3-monooxygenase [Source:HGNC Symbol;Acc:HGNC:6381]
DUSP10	1.9579	#N/A	#N/A	1.13936	0.989717	1.6925	3.15838	1.81885	#N/A	1.20524	1.14796	1.28332	#N/A	#N/A	1.39803	1.00401	1.95342	2.21055	7.22865	#N/A	14	ENSG00000143507	DUSP10	protein_coding	dual specificity phosphatase 10 [Source:HGNC Symbol;Acc:HGNC:3065]
#251314	#N/A	#N/A	#N/A	#N/A	0.988154	1.44319	2.10146	1.6556	1.45828	1.41679	1.30951	2.06126	2.53146	1.80512	1.22252	1.61544	2.0553	#N/A	6.99339	#N/A	14	ENSG00000251314		lncRNA	novel transcript, antisense to PCSK1
SKAP2	#N/A	#N/A	#N/A	#N/A	1.74005	4.28843	5.66023	4.96076	2.90034	1.72995	1.96421	2.17859	#N/A	2.83345	2.13303	1.15036	#N/A	0.986633	5.77611	1.55949	14	ENSG00000005020	SKAP2	protein_coding	src kinase associated phosphoprotein 2 [Source:HGNC Symbol;Acc:HGNC:15687]
SLC25A33	0.98438	#N/A	#N/A	#N/A	1.07776	1.73877	1.54652	2.08525	1.73265	1.51813	1.92498	1.86724	#N/A	1.38738	1.47665	1.20375	#N/A	1.25592	6.63276	#N/A	14	ENSG00000171612	SLC25A33	protein_coding	solute carrier family 25 member 33 [Source:HGNC Symbol;Acc:HGNC:29681]
KIF9	1.21086	#N/A	#N/A	1.27816	1.15967	1.34712	1.44135	1.46923	1.61955	1.21126	1.32992	1.67396	#N/A	1.54063	0.980728	1.39126	#N/A	#N/A	5.65617	#N/A	14	ENSG00000088727	KIF9	protein_coding	kinesin family member 9 [Source:HGNC Symbol;Acc:HGNC:16666]
#250057	1.79863	#N/A	#N/A	#N/A	#N/A	1.9772	1.89537	3.26653	1.82788	2.16959	2.51408	3.83431	0.977878	1.4308	1.71449	1.44871	#N/A	3.34772	5.23574	#N/A	14	ENSG00000250057		lncRNA	novel transcript
ZNF185	2.33252	#N/A	#N/A	#N/A	0.977495	2.44639	3.22966	2.35887	1.94457	2.96867	2.8026	2.49786	1.95261	2.71412	4.69689	2.76141	#N/A	2.47965	#N/A	#N/A	14	ENSG00000147394	ZNF185	protein_coding	zinc finger protein 185 with LIM domain [Source:HGNC Symbol;Acc:HGNC:12976]
HMGA2-AS1	2.96723	#N/A	#N/A	#N/A	1.88462	6.5553	5.64316	5.16756	6.47197	6.11333	4.78417	4.32432	#N/A	3.69031	2.64985	2.39667	#N/A	0.97445	2.78324	#N/A	14	ENSG00000197301	HMGA2-AS1	lncRNA	HMGA2 antisense RNA 1 [Source:HGNC Symbol;Acc:HGNC:53973]
TPRA1	1.5696	#N/A	#N/A	0.974303	1.21204	1.30505	1.40655	1.37753	1.24514	1.33459	1.158	1.52657	#N/A	1.50294	1.15986	1.0064	#N/A	#N/A	5.56336	#N/A	14	ENSG00000163870	TPRA1	protein_coding	transmembrane protein adipocyte associated 1 [Source:HGNC Symbol;Acc:HGNC:30413]
STK11IP	1.29435	#N/A	#N/A	#N/A	1.08033	1.87026	2.06782	1.70624	1.29734	1.16041	1.20697	1.25957	#N/A	1.31377	1.3764	0.971539	#N/A	1.03784	6.77587	#N/A	14	ENSG00000144589	STK11IP	protein_coding	serine/threonine kinase 11 interacting protein [Source:HGNC Symbol;Acc:HGNC:19184]
PROK2	4.52952	#N/A	#N/A	3.90355	#N/A	3.80424	5.14913	3.15063	0.970022	#N/A	#N/A	#N/A	3.4683	1.90408	2.72121	2.21521	1.37349	3.16014	3.53622	2.33116	14	ENSG00000163421	PROK2	protein_coding	prokineticin 2 [Source:HGNC Symbol;Acc:HGNC:18455]
MIER2	1.55831	#N/A	#N/A	#N/A	0.965303	1.34964	1.29002	1.3959	1.24163	1.55816	1.76765	1.7935	#N/A	1.3322	1.53778	1.55047	#N/A	1.04344	6.75944	#N/A	14	ENSG00000105556	MIER2	protein_coding	MIER family member 2 [Source:HGNC Symbol;Acc:HGNC:29210]
ATP1B3	2.29753	#N/A	#N/A	#N/A	1.36171	2.00911	3.12775	1.83561	1.67689	1.31363	1.05348	1.52279	#N/A	0.965048	1.5324	1.12596	#N/A	1.43871	7.10099	#N/A	14	ENSG00000069849	ATP1B3	protein_coding	ATPase Na+/K+ transporting subunit beta 3 [Source:HGNC Symbol;Acc:HGNC:806]
P2RY6	4.72212	#N/A	#N/A	0.963132	1.4952	6.66792	8.48596	7.70504	6.92583	6.33086	8.64156	5.40931	#N/A	4.56023	5.1122	8.13304	#N/A	#N/A	3.87569	#N/A	14	ENSG00000171631	P2RY6	protein_coding	pyrimidinergic receptor P2Y6 [Source:HGNC Symbol;Acc:HGNC:8543]
IL1RN	4.4931	#N/A	#N/A	#N/A	0.958873	9.5408	7.69485	6.78052	4.39924	6.58341	4.33702	7.07859	#N/A	3.2961	2.61189	4.16614	2.24391	#N/A	3.25132	#N/A	14	ENSG00000136689	IL1RN	protein_coding	interleukin 1 receptor antagonist [Source:HGNC Symbol;Acc:HGNC:6000]
EAF1-AS1	2.06804	#N/A	1.5448	1.57614	#N/A	1.04671	1.42169	1.1973	0.953627	1.1063	1.17384	1.7817	1.50504	1.20328	#N/A	#N/A	#N/A	1.10878	5.09855	#N/A	14	ENSG00000249786	EAF1-AS1	lncRNA	EAF1 antisense RNA 1 [Source:HGNC Symbol;Acc:HGNC:42328]
LINC02993	5.07816	#N/A	#N/A	#N/A	1.27055	9.78603	4.97065	7.03934	6.49247	3.70378	2.92054	2.30984	#N/A	3.55468	4.56172	2.52087	#N/A	0.950583	3.75995	#N/A	14	ENSG00000287115	LINC02993	lncRNA	long intergenic non-protein coding RNA 2993 [Source:HGNC Symbol;Acc:HGNC:56105]
PARVB	#N/A	#N/A	#N/A	1.00071	1.96238	2.3721	3.74574	2.84277	1.974	2.82656	3.21341	2.9126	#N/A	2.14154	2.12433	3.72637	#N/A	0.948975	2.10937	#N/A	14	ENSG00000188677	PARVB	protein_coding	parvin beta [Source:HGNC Symbol;Acc:HGNC:14653]
CECR2	#N/A	#N/A	0.946744	1.96532	#N/A	2.04518	1.63897	3.47772	2.77217	1.8764	2.38738	3.23748	2.48066	1.33159	1.38619	2.27592	#N/A	#N/A	1.7543	#N/A	14	ENSG00000099954	CECR2	protein_coding	CECR2 histone acetyl-lysine reader [Source:HGNC Symbol;Acc:HGNC:1840]
IFTAP	4.25147	#N/A	#N/A	#N/A	1.04424	1.64764	0.945761	1.6105	6.59111	4.85786	5.9266	1.53044	#N/A	2.08361	4.53717	3.26339	#N/A	1.02466	2.74671	#N/A	14	ENSG00000166352	IFTAP	protein_coding	intraflagellar transport associated protein [Source:HGNC Symbol;Acc:HGNC:25142]
#257735	1.63422	#N/A	#N/A	#N/A	0.944359	1.81411	2.03381	1.66212	2.21671	1.56906	2.08159	2.72623	#N/A	4.97312	#N/A	1.41677	1.17892	1.37593	2.27346	#N/A	14	ENSG00000257735		lncRNA	novel transcript, antisense to ZNF641
MAPRE3	1.1574	#N/A	#N/A	#N/A	#N/A	0.944144	0.980346	1.19731	1.51723	1.53231	2.30384	2.92667	#N/A	2.39065	1.31825	1.28737	1.60041	1.16706	4.61365	#N/A	14	ENSG00000084764	MAPRE3	protein_coding	microtubule associated protein RP/EB family member 3 [Source:HGNC Symbol;Acc:HGNC:6892]
#254631	2.43086	#N/A	1.45539	#N/A	#N/A	2.78203	1.98568	3.08038	2.67738	2.82031	2.81927	3.3942	#N/A	#N/A	2.42963	2.34792	1.45925	0.940996	2.83227	#N/A	14	ENSG00000254631		lncRNA	novel transcript, antisense to PGM2L1
ZNF385D	#N/A	#N/A	1.59354	1.24164	1.17013	1.95059	1.57729	2.31246	2.18128	2.19361	2.81024	#N/A	0.936139	1.23992	#N/A	1.8245	#N/A	1.4529	3.46555	#N/A	14	ENSG00000151789	ZNF385D	protein_coding	zinc finger protein 385D [Source:HGNC Symbol;Acc:HGNC:26191]
TK2	3.26727	#N/A	#N/A	#N/A	1.54303	2.33074	3.41501	2.38737	1.92141	2.03132	1.72016	1.84228	#N/A	1.77042	1.59737	1.15085	0.927932	#N/A	7.51179	#N/A	14	ENSG00000166548	TK2	protein_coding	thymidine kinase 2 [Source:HGNC Symbol;Acc:HGNC:11831]
UGGT2	0.927366	#N/A	#N/A	#N/A	4.5341	8.08971	9.57798	8.57393	6.54208	7.94342	9.66069	7.73693	#N/A	5.58804	8.02444	5.66955	2.18419	#N/A	6.47651	#N/A	14	ENSG00000102595	UGGT2	protein_coding	UDP-glucose glycoprotein glucosyltransferase 2 [Source:HGNC Symbol;Acc:HGNC:15664]
#236911	#N/A	#N/A	1.75107	#N/A	0.922954	#N/A	1.09778	1.09833	3.04405	4.39474	4.87061	4.12774	2.26185	2.42839	1.9133	5.66242	1.75017	#N/A	5.1034	#N/A	14	ENSG00000236911		lncRNA	novel transcript, antisense to CR1
SH3RF1	0.918766	#N/A	#N/A	#N/A	3.82005	9.03206	7.71727	7.45021	7.30258	8.45193	9.11172	6.4814	#N/A	5.83629	7.83406	5.36226	0.989759	#N/A	5.91064	#N/A	14	ENSG00000154447	SH3RF1	protein_coding	SH3 domain containing ring finger 1 [Source:HGNC Symbol;Acc:HGNC:17650]
RNPEP	1.22186	#N/A	#N/A	#N/A	1.12756	1.55391	1.82953	1.4706	1.44295	1.11873	1.23531	1.17968	#N/A	1.55797	1.22622	0.917046	#N/A	1.40124	6.0199	#N/A	14	ENSG00000176393	RNPEP	protein_coding	arginyl aminopeptidase [Source:HGNC Symbol;Acc:HGNC:10078]
#259177	0.916696	#N/A	1.1895	#N/A	1.00172	1.77547	2.31713	2.49552	1.37366	1.3793	1.82378	2.1152	#N/A	1.68979	2.45684	1.64353	#N/A	#N/A	5.69359	#N/A	14	ENSG00000259177		lncRNA	novel transcript, antisense to IQGAP1
MED28-DT	1.3679	#N/A	1.17269	#N/A	1.27403	1.31419	1.15591	1.56003	1.28378	1.23119	1.44936	1.94474	#N/A	0.916506	1.23668	1.2001	#N/A	#N/A	4.6058	#N/A	14	ENSG00000249502	MED28-DT	lncRNA	MED28 divergent transcript [Source:HGNC Symbol;Acc:HGNC:55567]
#262151	#N/A	#N/A	1.0995	0.90422	1.65901	5.36517	5.11952	5.0526	4.56432	6.62783	6.25694	5.59667	#N/A	2.77936	3.72815	5.20844	#N/A	#N/A	3.36928	#N/A	14	ENSG00000262151		lncRNA	novel transcript, antisense to CIITA
#262877	4.58884	#N/A	#N/A	0.899399	2.01569	5.58336	6.44983	7.85154	4.46145	4.04151	5.1277	2.77384	#N/A	2.9877	3.47055	#N/A	#N/A	1.939	4.13947	#N/A	14	ENSG00000262877		lncRNA	novel transcript
STARD13-AS	2.87597	#N/A	0.893431	1.57428	#N/A	3.57085	3.69101	3.11948	2.22091	4.41515	3.03462	2.6013	#N/A	3.84257	3.03394	5.68075	#N/A	#N/A	2.76022	#N/A	14	ENSG00000236581	STARD13-AS	lncRNA	STARD13 antisense RNA [Source:HGNC Symbol;Acc:HGNC:40873]
FAM110B	3.05683	#N/A	#N/A	#N/A	1.01851	2.62229	3.22893	2.19769	0.892369	1.72426	1.82506	2.15044	0.975165	#N/A	2.56267	2.78367	1.42791	#N/A	2.77455	#N/A	14	ENSG00000169122	FAM110B	protein_coding	family with sequence similarity 110 member B [Source:HGNC Symbol;Acc:HGNC:28587]
#259483	1.43981	#N/A	2.8995	#N/A	#N/A	1.30563	1.35746	1.99189	2.39324	1.36792	1.43174	4.31654	#N/A	1.50776	1.41326	0.887519	#N/A	1.27699	2.77354	#N/A	14	ENSG00000259483		lncRNA	novel transcript
#204971	3.82579	#N/A	#N/A	4.21979	0.871002	6.17621	4.81476	7.19671	3.41989	8.74492	6.02067	3.56806	#N/A	4.00879	4.68141	5.69238	#N/A	#N/A	3.13288	#N/A	14	ENSG00000204971		lncRNA	novel transcript
LRRC8D	1.10767	#N/A	#N/A	#N/A	0.865299	0.91333	1.00002	1.08942	1.4181	1.96845	2.35023	2.28875	#N/A	1.25365	1.59816	1.7967	#N/A	1.65576	7.77231	#N/A	14	ENSG00000171492	LRRC8D	protein_coding	leucine rich repeat containing 8 VRAC subunit D [Source:HGNC Symbol;Acc:HGNC:16992]
REPS2	0.86225	#N/A	#N/A	#N/A	2.75291	6.33342	6.51688	6.20857	5.70333	6.27482	8.45029	4.38067	#N/A	4.30162	5.64212	6.12466	#N/A	1.13804	4.2588	#N/A	14	ENSG00000169891	REPS2	protein_coding	RALBP1 associated Eps domain containing 2 [Source:HGNC Symbol;Acc:HGNC:9963]
TMPRSS9	0.988489	#N/A	1.69179	0.890332	#N/A	0.857928	#N/A	1.39039	0.962272	1.35717	1.6786	1.9653	#N/A	1.2103	1.2074	1.49941	#N/A	0.875496	6.01626	#N/A	14	ENSG00000178297	TMPRSS9	protein_coding	transmembrane serine protease 9 [Source:HGNC Symbol;Acc:HGNC:30079]
CDC42BPB	#N/A	#N/A	#N/A	#N/A	1.78374	1.65517	1.8817	1.76546	0.857656	4.98489	6.06855	3.81031	#N/A	4.82278	3.17834	5.91813	2.33665	1.12433	4.75287	#N/A	14	ENSG00000198752	CDC42BPB	protein_coding	CDC42 binding protein kinase beta [Source:HGNC Symbol;Acc:HGNC:1738]
RAB24	0.857195	#N/A	#N/A	#N/A	1.27541	2.62842	2.11554	2.47207	2.49832	1.70881	1.3917	1.38383	#N/A	2.3279	2.5506	1.09058	1.38573	#N/A	5.84389	#N/A	14	ENSG00000169228	RAB24	protein_coding	RAB24, member RAS oncogene family [Source:HGNC Symbol;Acc:HGNC:9765]
STK32C	1.43558	#N/A	#N/A	#N/A	1.36846	1.79709	1.94803	1.76714	1.61896	1.64743	1.79848	1.47843	#N/A	2.13441	1.41435	0.85573	#N/A	1.59947	6.80325	#N/A	14	ENSG00000165752	STK32C	protein_coding	serine/threonine kinase 32C [Source:HGNC Symbol;Acc:HGNC:21332]
JAG1	4.21403	#N/A	#N/A	2.40071	0.853928	3.97485	4.6895	3.96253	4.59157	4.54845	6.47047	6.96622	#N/A	2.11038	2.02732	2.07601	#N/A	#N/A	4.81007	#N/A	14	ENSG00000101384	JAG1	protein_coding	jagged canonical Notch ligand 1 [Source:HGNC Symbol;Acc:HGNC:6188]
CHP1	1.57121	#N/A	#N/A	#N/A	1.39859	1.97465	2.71595	2.06203	1.51855	1.45865	1.66229	1.21752	#N/A	1.46178	1.36096	1.22405	#N/A	0.846421	6.9355	#N/A	14	ENSG00000187446	CHP1	protein_coding	calcineurin like EF-hand protein 1 [Source:HGNC Symbol;Acc:HGNC:17433]
TMEM154	#N/A	#N/A	#N/A	#N/A	1.47202	1.22318	1.31996	0.960175	0.841821	2.60619	2.56371	2.09236	#N/A	1.4909	1.84836	4.4592	1.96257	#N/A	9.86663	1.7672	14	ENSG00000170006	TMEM154	protein_coding	transmembrane protein 154 [Source:HGNC Symbol;Acc:HGNC:26489]
TAS1R1	2.83752	#N/A	2.95746	0.840569	#N/A	1.43978	2.09571	2.40735	1.38812	1.33379	2.22568	1.90588	#N/A	1.72457	1.34654	2.75795	#N/A	#N/A	2.19838	#N/A	14	ENSG00000173662	TAS1R1	protein_coding	taste 1 receptor member 1 [Source:HGNC Symbol;Acc:HGNC:14448]
SLITRK4	3.85777	#N/A	#N/A	#N/A	0.945516	9.69789	7.85075	7.04391	6.41308	9.05105	7.93691	4.59564	#N/A	3.55741	4.31418	4.65163	#N/A	0.839136	3.00039	#N/A	14	ENSG00000179542	SLITRK4	protein_coding	SLIT and NTRK like family member 4 [Source:HGNC Symbol;Acc:HGNC:23502]
#265987	#N/A	#N/A	1.32519	#N/A	0.831598	1.13038	0.992982	1.49535	1.10117	1.22816	1.49052	1.93914	#N/A	0.891361	1.68814	1.36658	#N/A	#N/A	7.21177	1.23416	14	ENSG00000265987		lncRNA	novel transcript, antisense to GRB2
#285103	1.19152	#N/A	0.853805	#N/A	#N/A	1.67925	0.825406	2.99564	2.08692	4.26627	4.59951	3.37981	#N/A	3.28408	2.19507	4.45477	#N/A	1.06582	3.14793	#N/A	14	ENSG00000285103		lncRNA	novel transcript
MS4A6E	#N/A	#N/A	#N/A	#N/A	2.20389	9.72526	5.69201	7.34558	3.6703	6.36222	8.47212	4.612	#N/A	4.08299	5.14625	5.83069	1.56536	0.824452	2.9874	#N/A	14	ENSG00000166926	MS4A6E	protein_coding	membrane spanning 4-domains A6E [Source:HGNC Symbol;Acc:HGNC:14285]
RGS12	2.91806	#N/A	#N/A	#N/A	0.986344	1.69647	1.2351	1.78878	1.09015	1.17912	1.67959	1.9547	#N/A	#N/A	3.31431	1.49282	0.824327	2.4158	5.43532	#N/A	14	ENSG00000159788	RGS12	protein_coding	regulator of G protein signaling 12 [Source:HGNC Symbol;Acc:HGNC:9994]
NMNAT1	0.820406	#N/A	#N/A	#N/A	1.41986	1.19266	0.893245	0.934986	1.09013	1.22266	1.6828	1.46642	#N/A	1.28066	0.942236	0.955656	#N/A	1.24725	3.7989	#N/A	14	ENSG00000173614	NMNAT1	protein_coding	nicotinamide nucleotide adenylyltransferase 1 [Source:HGNC Symbol;Acc:HGNC:17877]
RP2	0.816108	#N/A	#N/A	#N/A	1.99561	2.09858	2.95476	2.12454	1.77883	1.57154	1.91026	1.86998	#N/A	1.41178	1.81859	1.62155	#N/A	1.25642	6.68815	#N/A	14	ENSG00000102218	RP2	protein_coding	RP2 activator of ARL3 GTPase [Source:HGNC Symbol;Acc:HGNC:10274]
MIR22HG#186594	4.08548	#N/A	#N/A	#N/A	1.49864	2.87893	4.45801	3.30116	1.8751	1.82173	1.95087	2.35074	0.815881	2.59791	1.47018	1.63823	#N/A	#N/A	4.71301	#N/A	14	ENSG00000186594	MIR22HG	lncRNA	MIR22 host gene [Source:HGNC Symbol;Acc:HGNC:28219]
FADS1	2.99331	#N/A	#N/A	1.49249	1.13615	3.14267	3.35564	3.74763	1.91044	1.33821	1.48956	2.1468	#N/A	#N/A	2.33789	0.81422	#N/A	1.26153	6.52591	#N/A	14	ENSG00000149485	FADS1	protein_coding	fatty acid desaturase 1 [Source:HGNC Symbol;Acc:HGNC:3574]
ZNF532	#N/A	#N/A	#N/A	1.3472	1.77332	2.48879	3.84532	2.74047	1.51244	0.811504	1.24598	1.66148	#N/A	3.63274	1.40806	1.51015	1.09502	#N/A	8.0868	#N/A	14	ENSG00000074657	ZNF532	protein_coding	zinc finger protein 532 [Source:HGNC Symbol;Acc:HGNC:30940]
ERMAP	1.33525	#N/A	#N/A	#N/A	1.05196	1.33226	1.53206	1.2852	0.977416	1.43983	1.4941	1.51291	#N/A	0.810615	1.17214	1.41087	#N/A	0.934054	6.91851	#N/A	14	ENSG00000164010	ERMAP	protein_coding	erythroblast membrane associated protein (Scianna blood group) [Source:HGNC Symbol;Acc:HGNC:15743]
MPP3	3.19669	#N/A	#N/A	2.73892	0.898911	4.78342	3.16696	2.95283	3.55487	4.62516	7.97974	4.42421	#N/A	#N/A	1.53524	7.37587	#N/A	0.810611	1.64385	#N/A	14	ENSG00000161647	MPP3	protein_coding	MAGUK p55 scaffold protein 3 [Source:HGNC Symbol;Acc:HGNC:7221]
MAP2K3	1.11497	#N/A	#N/A	#N/A	1.55384	2.14462	2.75906	2.01812	1.41305	1.22088	1.04831	0.810045	#N/A	1.18972	1.43657	0.81751	#N/A	0.938914	2.03961	#N/A	14	ENSG00000034152	MAP2K3	protein_coding	mitogen-activated protein kinase kinase 3 [Source:HGNC Symbol;Acc:HGNC:6843]
BANK1	#N/A	#N/A	1.30851	#N/A	0.808214	4.92582	4.37042	4.64412	3.38652	4.26709	6.42746	4.24836	#N/A	4.30999	3.0598	4.20289	#N/A	#N/A	5.61136	2.3236	14	ENSG00000153064	BANK1	protein_coding	B cell scaffold protein with ankyrin repeats 1 [Source:HGNC Symbol;Acc:HGNC:18233]
ANP32A	0.906523	#N/A	#N/A	#N/A	1.55	1.83503	1.85034	1.44792	1.7921	1.74503	1.45717	0.807732	#N/A	1.22756	1.69048	1.49504	#N/A	1.15158	5.75215	#N/A	14	ENSG00000140350	ANP32A	protein_coding	acidic nuclear phosphoprotein 32 family member A [Source:HGNC Symbol;Acc:HGNC:13233]
HEATR5A	0.866431	#N/A	#N/A	#N/A	0.8075	1.14132	1.34134	1.33227	1.14363	0.938433	1.26269	1.52014	#N/A	1.29279	0.959715	0.974155	1.06701	#N/A	9.41686	#N/A	14	ENSG00000129493	HEATR5A	protein_coding	HEAT repeat containing 5A [Source:HGNC Symbol;Acc:HGNC:20276]
RNF13	0.837463	#N/A	#N/A	#N/A	1.07005	1.29889	1.42956	1.48416	1.14011	1.19748	1.41993	1.54789	#N/A	1.36485	1.13878	1.22561	#N/A	0.804382	8.32091	#N/A	14	ENSG00000082996	RNF13	protein_coding	ring finger protein 13 [Source:HGNC Symbol;Acc:HGNC:10057]
DIPK2A	0.800791	#N/A	#N/A	#N/A	1.27408	1.52981	2.13376	1.60635	1.40715	1.38045	1.30234	1.58516	#N/A	1.04296	1.23632	1.16286	#N/A	0.850364	6.25332	#N/A	14	ENSG00000181744	DIPK2A	protein_coding	divergent protein kinase domain 2A [Source:HGNC Symbol;Acc:HGNC:28490]
SPOPL	#N/A	#N/A	#N/A	#N/A	1.40439	2.12162	3.13729	2.30752	1.56631	1.2193	1.39094	1.70739	#N/A	1.33822	1.54988	1.31856	0.799119	1.67199	5.5224	#N/A	14	ENSG00000144228	SPOPL	protein_coding	speckle type BTB/POZ protein like [Source:HGNC Symbol;Acc:HGNC:27934]
ARHGAP21	1.29959	#N/A	#N/A	#N/A	1.2268	1.45801	2.05412	1.58417	0.79828	1.23445	1.66984	1.60711	#N/A	1.00513	1.91131	1.09984	0.96336	#N/A	3.39759	#N/A	14	ENSG00000107863	ARHGAP21	protein_coding	Rho GTPase activating protein 21 [Source:HGNC Symbol;Acc:HGNC:23725]
ATP6V1A	0.797973	#N/A	#N/A	#N/A	1.04499	1.40202	1.40587	1.55371	1.34474	0.896023	1.15263	1.52219	#N/A	1.05171	1.36577	0.958661	#N/A	0.994103	5.86426	#N/A	14	ENSG00000114573	ATP6V1A	protein_coding	ATPase H+ transporting V1 subunit A [Source:HGNC Symbol;Acc:HGNC:851]
CARD14	2.11797	#N/A	1.49557	1.4322	#N/A	#N/A	#N/A	0.930065	#N/A	0.797835	1.57201	2.40918	0.846547	3.54631	0.88431	1.61561	1.08803	2.33974	4.78898	#N/A	14	ENSG00000141527	CARD14	protein_coding	caspase recruitment domain family member 14 [Source:HGNC Symbol;Acc:HGNC:16446]
PLIN3	0.825737	#N/A	#N/A	#N/A	0.797074	1.36718	1.4289	1.4586	1.06112	1.05502	1.19951	1.28103	#N/A	1.09825	0.995225	1.05228	#N/A	0.838564	3.16813	#N/A	14	ENSG00000105355	PLIN3	protein_coding	perilipin 3 [Source:HGNC Symbol;Acc:HGNC:16893]
CASP9	0.795819	#N/A	#N/A	#N/A	1.32726	1.89162	2.14452	2.33095	2.12366	1.45533	1.9693	1.99964	#N/A	1.61608	1.35615	1.11604	0.994002	#N/A	4.05169	#N/A	14	ENSG00000132906	CASP9	protein_coding	caspase 9 [Source:HGNC Symbol;Acc:HGNC:1511]
AGO1	1.17201	#N/A	#N/A	#N/A	0.788558	1.32266	1.27393	1.32575	1.40783	1.09453	1.25005	0.901076	#N/A	1.46581	1.11358	1.12647	#N/A	0.915229	3.9771	#N/A	14	ENSG00000092847	AGO1	protein_coding	argonaute RISC component 1 [Source:HGNC Symbol;Acc:HGNC:3262]
ECHDC3	1.5112	#N/A	#N/A	0.78472	2.02825	5.98811	4.5598	8.40871	5.70295	6.96613	7.12105	4.46739	#N/A	5.25906	6.14035	3.97615	#N/A	#N/A	4.55537	#N/A	14	ENSG00000134463	ECHDC3	protein_coding	enoyl-CoA hydratase domain containing 3 [Source:HGNC Symbol;Acc:HGNC:23489]
CLPB	1.21474	#N/A	#N/A	0.775084	0.958458	1.3351	1.36544	1.49486	1.44832	1.26304	1.21128	1.56766	#N/A	1.6098	1.29639	1.34378	#N/A	#N/A	5.07731	#N/A	14	ENSG00000162129	CLPB	protein_coding	caseinolytic mitochondrial matrix peptidase chaperone subunit B [Source:HGNC Symbol;Acc:HGNC:30664]
ITPK1-AS1#258730	1.02578	#N/A	1.33746	#N/A	0.850327	1.51753	1.386	2.0321	1.39211	0.882617	1.37821	2.06468	#N/A	#N/A	1.04808	0.77469	1.10397	#N/A	4.40596	#N/A	14	ENSG00000258730	ITPK1-AS1	lncRNA	ITPK1 antisense RNA 1 [Source:HGNC Symbol;Acc:HGNC:20132]
COQ2	0.77368	#N/A	#N/A	#N/A	1.11449	1.11232	1.21319	1.09268	0.905659	1.35296	1.46403	1.54631	#N/A	0.960381	0.996773	1.3394	#N/A	2.46631	6.43434	#N/A	14	ENSG00000173085	COQ2	protein_coding	coenzyme Q2, polyprenyltransferase [Source:HGNC Symbol;Acc:HGNC:25223]
#255557	0.839514	#N/A	1.19483	#N/A	0.771977	1.87294	1.49996	1.94853	2.03039	2.60337	2.8134	2.95634	#N/A	2.57335	2.5788	2.78467	#N/A	#N/A	3.73329	#N/A	14	ENSG00000255557		lncRNA	novel transcript
C1orf162	0.768099	#N/A	#N/A	#N/A	2.06451	3.35621	2.20555	0.911382	3.00877	4.84328	2.07062	#N/A	#N/A	2.80708	3.24647	0.87184	#N/A	3.73751	3.59079	2.16648	14	ENSG00000143110	C1orf162	protein_coding	chromosome 1 open reading frame 162 [Source:HGNC Symbol;Acc:HGNC:28344]
RASA4	1.37776	#N/A	#N/A	1.77329	0.765755	0.800991	#N/A	0.835332	0.96617	1.83822	2.08218	1.8404	#N/A	1.44249	1.276	2.47019	#N/A	1.44104	7.01104	#N/A	14	ENSG00000105808	RASA4	protein_coding	RAS p21 protein activator 4 [Source:HGNC Symbol;Acc:HGNC:23181]
PDE6A	1.00011	#N/A	#N/A	#N/A	0.762758	1.89203	1.33827	1.67389	1.89703	1.77676	2.23966	2.01031	#N/A	2.44364	2.27236	2.5622	2.04287	#N/A	2.61433	#N/A	14	ENSG00000132915	PDE6A	protein_coding	phosphodiesterase 6A [Source:HGNC Symbol;Acc:HGNC:8785]
SSC4D	1.45709	#N/A	0.846385	2.96766	#N/A	0.891453	#N/A	1.75431	1.77295	3.55069	5.24225	3.80409	0.76148	5.28533	2.39566	4.93654	#N/A	#N/A	4.1209	#N/A	14	ENSG00000146700	SSC4D	protein_coding	scavenger receptor cysteine rich family member with 4 domains [Source:HGNC Symbol;Acc:HGNC:14461]
GDAP2	0.882211	#N/A	#N/A	#N/A	0.980517	0.99896	1.23687	1.11587	0.757121	0.849495	0.903285	1.03964	#N/A	0.981963	0.968468	0.942154	#N/A	#N/A	8.98375	1.22	14	ENSG00000196505	GDAP2	protein_coding	ganglioside induced differentiation associated protein 2 [Source:HGNC Symbol;Acc:HGNC:18010]
FOXP1-IT1	0.780845	#N/A	#N/A	#N/A	1.45682	1.40599	1.66715	1.32728	1.14673	1.63829	1.88594	2.0218	#N/A	1.68571	0.755824	2.30599	#N/A	1.43885	5.52163	#N/A	14	ENSG00000242094	FOXP1-IT1	lncRNA	FOXP1 intronic transcript 1 [Source:HGNC Symbol;Acc:HGNC:41335]
C3AR1	5.53552	#N/A	#N/A	#N/A	3.43303	8.2118	7.47293	3.47077	6.43417	5.62452	#N/A	#N/A	0.749542	4.9504	6.25456	3.19252	2.07788	3.07346	4.2305	#N/A	14	ENSG00000171860	C3AR1	protein_coding	complement C3a receptor 1 [Source:HGNC Symbol;Acc:HGNC:1319]
FCRL2	#N/A	#N/A	#N/A	#N/A	1.21043	4.33007	4.00799	3.77044	3.46628	5.75162	5.34836	3.45749	0.749085	4.53522	5.15868	4.34206	#N/A	#N/A	2.5572	0.927824	14	ENSG00000132704	FCRL2	protein_coding	Fc receptor like 2 [Source:HGNC Symbol;Acc:HGNC:14875]
LY96	0.748849	#N/A	#N/A	#N/A	2.76585	2.13422	2.53494	2.05596	1.6608	5.46817	6.7026	4.73375	#N/A	2.67904	4.41335	5.71649	#N/A	#N/A	7.98693	2.71355	14	ENSG00000154589	LY96	protein_coding	lymphocyte antigen 96 [Source:HGNC Symbol;Acc:HGNC:17156]
FCER2	#N/A	#N/A	#N/A	1.36335	0.95418	5.9066	3.74261	4.5222	3.04885	8.15579	6.30522	4.67478	3.07173	1.13684	4.96265	3.04779	#N/A	#N/A	0.748031	#N/A	14	ENSG00000104921	FCER2	protein_coding	Fc epsilon receptor II [Source:HGNC Symbol;Acc:HGNC:3612]
RNASE2	3.5687	#N/A	#N/A	3.35868	0.746193	9.42477	7.5869	6.95372	6.1443	8.52329	5.84684	4.9229	#N/A	2.3161	4.31514	7.46331	#N/A	#N/A	2.87647	#N/A	14	ENSG00000169385	RNASE2	protein_coding	ribonuclease A family member 2 [Source:HGNC Symbol;Acc:HGNC:10045]
#259124	2.13188	#N/A	0.742966	#N/A	#N/A	2.30406	2.30001	2.30658	2.40427	2.504	2.64769	3.27573	#N/A	2.65463	1.9393	2.36566	1.12039	#N/A	4.52987	#N/A	14	ENSG00000259124		lncRNA	novel transcript
LINC02908	0.736972	#N/A	#N/A	2.45734	0.784553	3.17852	5.57679	3.00976	1.38017	1.49217	1.68285	1.87997	#N/A	3.02873	2.72667	#N/A	#N/A	1.37676	6.84312	#N/A	14	ENSG00000180539	LINC02908	lncRNA	long intergenic non-protein coding RNA 2908 [Source:HGNC Symbol;Acc:HGNC:31426]
ASTL	3.89289	#N/A	0.761327	3.9325	0.735877	2.2427	4.97393	3.10989	2.68338	#N/A	0.941043	#N/A	#N/A	3.76434	#N/A	2.82556	1.72202	2.38584	7.03779	#N/A	14	ENSG00000188886	ASTL	protein_coding	astacin like metalloendopeptidase [Source:HGNC Symbol;Acc:HGNC:31704]
GDF15	3.29852	#N/A	0.734596	#N/A	#N/A	4.58754	4.02962	5.67216	4.95633	4.05915	4.12962	7.02695	#N/A	1.84886	5.14146	3.31662	#N/A	1.35767	2.95106	#N/A	14	ENSG00000130513	GDF15	protein_coding	growth differentiation factor 15 [Source:HGNC Symbol;Acc:HGNC:30142]
SLC38A2	1.38033	#N/A	#N/A	1.42664	0.974851	1.09835	1.26214	1.18499	1.18529	1.12179	1.20881	1.53326	#N/A	0.745433	0.946052	0.727279	#N/A	#N/A	7.77551	#N/A	14	ENSG00000134294	SLC38A2	protein_coding	solute carrier family 38 member 2 [Source:HGNC Symbol;Acc:HGNC:13448]
PTGS1	0.716305	#N/A	#N/A	#N/A	2.16291	7.0888	10.1741	7.32274	5.58933	9.03804	6.76321	4.03383	#N/A	6.5502	7.39005	6.50705	1.14651	1.85947	#N/A	#N/A	14	ENSG00000095303	PTGS1	protein_coding	prostaglandin-endoperoxide synthase 1 [Source:HGNC Symbol;Acc:HGNC:9604]
ZNF333	1.2322	#N/A	#N/A	#N/A	#N/A	1.27772	1.0941	1.22621	1.39463	0.971783	1.27138	1.1284	#N/A	1.34555	0.937855	0.714252	0.715234	1.17983	7.58096	#N/A	14	ENSG00000160961	ZNF333	protein_coding	zinc finger protein 333 [Source:HGNC Symbol;Acc:HGNC:15624]
SETD7	1.24422	#N/A	#N/A	#N/A	1.93979	1.10535	2.59034	1.29663	0.821903	3.75804	4.59763	3.50445	#N/A	3.35325	0.712441	6.13557	#N/A	1.42202	6.85213	#N/A	14	ENSG00000145391	SETD7	protein_coding	SET domain containing 7, histone lysine methyltransferase [Source:HGNC Symbol;Acc:HGNC:30412]
TOLLIP	0.729004	#N/A	#N/A	#N/A	0.810602	1.27642	1.59382	1.25166	1.13435	1.06958	1.21969	0.711818	#N/A	1.23075	1.38849	0.900337	#N/A	1.12738	2.86135	#N/A	14	ENSG00000078902	TOLLIP	protein_coding	toll interacting protein [Source:HGNC Symbol;Acc:HGNC:16476]
PART1	#N/A	#N/A	0.951018	0.7097	1.50523	7.9068	4.72075	7.68782	5.2067	9.92742	6.6181	5.85584	#N/A	4.34708	3.51961	4.44479	#N/A	#N/A	3.08782	#N/A	14	ENSG00000152931	PART1	lncRNA	prostate androgen-regulated transcript 1 [Source:HGNC Symbol;Acc:HGNC:17263]
KHDRBS2	#N/A	#N/A	#N/A	0.709394	3.30322	6.11159	5.87615	5.69241	4.70773	7.62314	8.728	5.27313	0.839277	4.42074	6.93002	5.90302	#N/A	#N/A	8.24469	#N/A	14	ENSG00000112232	KHDRBS2	protein_coding	KH RNA binding domain containing, signal transduction associated 2 [Source:HGNC Symbol;Acc:HGNC:18114]
DEF8	#N/A	#N/A	#N/A	0.87688	1.31068	1.77138	2.17672	1.87128	1.89582	1.80927	1.82066	1.44772	0.708974	2.02375	1.50597	1.75427	#N/A	#N/A	7.58571	#N/A	14	ENSG00000140995	DEF8	protein_coding	differentially expressed in FDCP 8 homolog [Source:HGNC Symbol;Acc:HGNC:25969]
WSB1	0.78038	#N/A	#N/A	#N/A	0.767657	1.07588	1.17025	1.17712	0.792264	1.00411	1.09293	1.19996	#N/A	0.979278	0.948188	0.708391	#N/A	0.947472	7.27142	#N/A	14	ENSG00000109046	WSB1	protein_coding	WD repeat and SOCS box containing 1 [Source:HGNC Symbol;Acc:HGNC:19221]
MBOAT1	2.5626	#N/A	#N/A	#N/A	1.84712	0.837754	2.25163	0.989018	0.840784	2.12177	2.29771	2.29265	0.707885	0.874284	#N/A	4.0636	#N/A	1.70361	6.67511	#N/A	14	ENSG00000172197	MBOAT1	protein_coding	membrane bound O-acyltransferase domain containing 1 [Source:HGNC Symbol;Acc:HGNC:21579]
HIPK4	1.07698	#N/A	1.22201	1.45295	#N/A	1.27866	0.706162	1.4872	0.708157	1.63427	1.92099	2.0752	#N/A	1.58738	1.48893	1.31394	#N/A	#N/A	4.07036	#N/A	14	ENSG00000160396	HIPK4	protein_coding	homeodomain interacting protein kinase 4 [Source:HGNC Symbol;Acc:HGNC:19007]
AGPAT2	0.882994	#N/A	#N/A	#N/A	1.81377	3.8916	4.56517	1.90952	2.42414	2.87939	1.10334	0.705297	#N/A	1.53409	2.55868	1.8136	#N/A	1.49767	6.21526	#N/A	14	ENSG00000169692	AGPAT2	protein_coding	1-acylglycerol-3-phosphate O-acyltransferase 2 [Source:HGNC Symbol;Acc:HGNC:325]
PTCH2	1.01152	#N/A	#N/A	0.704485	1.33057	0.915232	0.929755	1.25525	1.26051	1.36087	2.10417	1.55811	#N/A	1.32228	1.75924	1.32693	#N/A	#N/A	5.34942	#N/A	14	ENSG00000117425	PTCH2	protein_coding	patched 2 [Source:HGNC Symbol;Acc:HGNC:9586]
TBC1D12	0.704346	#N/A	#N/A	#N/A	3.42292	8.7024	8.42044	8.82145	6.68653	8.23474	8.64601	7.55311	#N/A	4.73752	5.98794	4.76036	1.78035	#N/A	6.11514	#N/A	14	ENSG00000108239	TBC1D12	protein_coding	TBC1 domain family member 12 [Source:HGNC Symbol;Acc:HGNC:29082]
L3MBTL4	#N/A	#N/A	#N/A	1.39732	#N/A	3.41814	4.01223	4.32088	3.45256	1.77404	2.55834	1.86292	0.703536	1.62253	1.28524	#N/A	1.09159	2.40134	6.57637	#N/A	14	ENSG00000154655	L3MBTL4	protein_coding	L3MBTL histone methyl-lysine binding protein 4 [Source:HGNC Symbol;Acc:HGNC:26677]
UNC93B1	#N/A	#N/A	#N/A	#N/A	3.0669	4.41526	4.6405	3.42397	3.72338	4.91051	5.57506	3.66534	#N/A	4.35008	3.93722	3.33614	#N/A	0.702661	8.62061	1.59254	14	ENSG00000110057	UNC93B1	protein_coding	unc-93 homolog B1, TLR signaling regulator [Source:HGNC Symbol;Acc:HGNC:13481]
#287644	3.46179	#N/A	#N/A	1.43276	0.701887	2.73546	3.67766	2.63518	2.31495	4.3753	4.47866	2.96574	#N/A	3.66499	2.96114	4.92884	#N/A	#N/A	3.55855	#N/A	14	ENSG00000287644		lncRNA	novel transcript, antisense to RARA
RPGR	0.7722	#N/A	#N/A	0.705181	#N/A	0.758607	0.841526	0.75166	0.697653	0.898888	1.08724	1.08384	#N/A	0.80309	1.01457	1.40833	#N/A	0.872275	8.49257	#N/A	14	ENSG00000156313	RPGR	protein_coding	retinitis pigmentosa GTPase regulator [Source:HGNC Symbol;Acc:HGNC:10295]
SRD5A1	0.697496	#N/A	#N/A	#N/A	1.45419	1.36064	2.14239	1.34998	1.23052	1.36067	1.28983	1.44001	#N/A	1.06136	1.61005	1.28657	#N/A	1.00834	7.43012	#N/A	14	ENSG00000145545	SRD5A1	protein_coding	steroid 5 alpha-reductase 1 [Source:HGNC Symbol;Acc:HGNC:11284]
UHRF1BP1L	0.727116	#N/A	#N/A	#N/A	0.90312	1.03602	1.21837	1.27175	0.804525	0.694171	0.855928	1.18384	#N/A	0.907592	0.726222	0.79908	#N/A	0.929926	9.80841	#N/A	14	ENSG00000111647	UHRF1BP1L	protein_coding	UHRF1 binding protein 1 like [Source:HGNC Symbol;Acc:HGNC:29102]
OAZ2	1.0301	#N/A	#N/A	#N/A	1.24079	1.19897	0.692007	1.27867	1.36203	1.27558	1.70404	0.924346	#N/A	1.33541	1.02358	1.12802	#N/A	1.32859	5.27262	#N/A	14	ENSG00000180304	OAZ2	protein_coding	ornithine decarboxylase antizyme 2 [Source:HGNC Symbol;Acc:HGNC:8096]
ITPR1	#N/A	#N/A	#N/A	1.23146	0.744408	0.736422	0.690497	0.862756	0.892113	0.812596	0.971028	1.15242	#N/A	1.20911	0.801795	0.948021	#N/A	1.09541	6.67159	#N/A	14	ENSG00000150995	ITPR1	protein_coding	inositol 1,4,5-trisphosphate receptor type 1 [Source:HGNC Symbol;Acc:HGNC:6180]
DNAJC13	0.6883	#N/A	#N/A	#N/A	0.739563	0.846016	1.02382	0.967979	0.691769	0.773408	0.768816	0.96806	#N/A	0.938176	0.852887	0.786729	#N/A	1.0241	9.52493	#N/A	14	ENSG00000138246	DNAJC13	protein_coding	DnaJ heat shock protein family (Hsp40) member C13 [Source:HGNC Symbol;Acc:HGNC:30343]
SLC19A2	1.53727	#N/A	#N/A	0.847111	0.687032	1.38961	1.24553	1.68688	1.04269	1.30394	1.41736	1.65349	#N/A	#N/A	1.02819	0.985723	1.19582	#N/A	6.09231	#N/A	14	ENSG00000117479	SLC19A2	protein_coding	solute carrier family 19 member 2 [Source:HGNC Symbol;Acc:HGNC:10938]
GRB2	#N/A	#N/A	#N/A	#N/A	1.16626	1.45792	1.57342	1.60499	1.36356	1.38991	1.55017	1.49039	#N/A	1.02054	1.52259	1.42227	#N/A	0.686259	7.58314	1.48986	14	ENSG00000177885	GRB2	protein_coding	growth factor receptor bound protein 2 [Source:HGNC Symbol;Acc:HGNC:4566]
#261114	0.822003	#N/A	#N/A	0.68605	1.36534	3.20582	4.71719	3.00429	1.7406	2.23921	2.58737	2.48554	#N/A	2.45043	1.36249	2.98339	#N/A	#N/A	4.05353	#N/A	14	ENSG00000261114		lncRNA	novel transcript, sense intronic to HERPUD1
NUDT3	#N/A	#N/A	#N/A	#N/A	0.872141	0.99246	1.00844	0.878048	1.15479	1.24325	1.33312	0.685583	#N/A	1.16422	0.864228	1.32036	0.873802	1.16709	6.22668	#N/A	14	ENSG00000272325	NUDT3	protein_coding	nudix hydrolase 3 [Source:HGNC Symbol;Acc:HGNC:8050]
#241577	#N/A	#N/A	1.25554	0.682796	3.15607	7.40852	5.62225	9.46984	4.31028	7.86829	7.17285	5.44777	#N/A	4.5084	7.35117	7.5864	#N/A	#N/A	5.00741	#N/A	14	ENSG00000241577		lncRNA	novel transcript, sense intronic to LRRC18
TANK-AS1	#N/A	#N/A	1.83068	#N/A	1.12868	#N/A	1.64594	0.679348	#N/A	0.686517	0.923235	1.75665	1.26143	1.48723	0.990059	1.58106	1.27475	#N/A	6.14243	1.91799	14	ENSG00000224467	TANK-AS1	lncRNA	TANK antisense RNA 1 [Source:HGNC Symbol;Acc:HGNC:40575]
RYR1	1.63358	#N/A	#N/A	#N/A	1.0318	1.78398	2.80207	1.89542	0.67556	2.05455	1.01884	1.59592	#N/A	2.19115	1.90929	2.77683	#N/A	1.18644	5.16504	#N/A	14	ENSG00000196218	RYR1	protein_coding	ryanodine receptor 1 [Source:HGNC Symbol;Acc:HGNC:10483]
#262223	5.29922	#N/A	#N/A	1.46371	#N/A	4.47226	8.14069	5.40869	4.88737	3.40171	4.5715	3.38137	#N/A	1.63457	4.74828	0.675386	#N/A	1.12393	3.35189	#N/A	14	ENSG00000262223		lncRNA	novel transcript
#257258	4.88293	#N/A	#N/A	1.87691	#N/A	3.16609	5.2111	2.00657	1.60137	4.23197	4.46635	4.22514	1.34458	#N/A	2.3755	5.11632	#N/A	0.675	2.56807	#N/A	14	ENSG00000257258		lncRNA	novel transcript
MFSD14B	0.904359	#N/A	#N/A	#N/A	0.957696	0.911406	1.23933	0.980055	0.893378	0.812835	0.919486	1.20886	#N/A	0.66849	0.814499	0.949352	#N/A	0.781878	10.1635	#N/A	14	ENSG00000148110	MFSD14B	protein_coding	major facilitator superfamily domain containing 14B [Source:HGNC Symbol;Acc:HGNC:23376]
IL6R	3.93257	#N/A	#N/A	0.863294	1.27515	0.666717	0.883896	#N/A	#N/A	4.37976	4.66021	3.16463	#N/A	1.69492	2.99613	6.35126	1.20097	#N/A	10.0974	1.67857	14	ENSG00000160712	IL6R	protein_coding	interleukin 6 receptor [Source:HGNC Symbol;Acc:HGNC:6019]
RGCC	3.69895	#N/A	#N/A	3.41596	1.02552	#N/A	0.661763	#N/A	#N/A	2.28236	2.40683	0.932491	0.749171	1.02813	1.51012	3.73138	2.00601	1.48397	3.7094	#N/A	14	ENSG00000102760	RGCC	protein_coding	regulator of cell cycle [Source:HGNC Symbol;Acc:HGNC:20369]
LAPTM4A	0.661735	#N/A	#N/A	#N/A	2.50292	3.39969	5.3117	1.51702	2.65319	2.66964	0.730858	0.720603	#N/A	1.77686	1.69603	1.87252	#N/A	1.45505	8.80281	#N/A	14	ENSG00000068697	LAPTM4A	protein_coding	lysosomal protein transmembrane 4 alpha [Source:HGNC Symbol;Acc:HGNC:6924]
GALNT7	0.661562	#N/A	#N/A	#N/A	0.953381	0.860908	1.19714	0.926803	0.812775	0.85583	0.940699	1.31164	#N/A	0.860029	0.774995	0.917765	#N/A	1.05524	7.78452	#N/A	14	ENSG00000109586	GALNT7	protein_coding	polypeptide N-acetylgalactosaminyltransferase 7 [Source:HGNC Symbol;Acc:HGNC:4129]
#280011	0.661126	#N/A	2.35308	#N/A	#N/A	1.00186	0.860731	2.01765	0.973429	0.749655	1.21679	2.31122	#N/A	1.40593	0.752581	1.42921	#N/A	1.26911	5.36259	#N/A	14	ENSG00000280011		lncRNA	novel transcript, antisense to PARVG
NFYA	0.922201	#N/A	#N/A	0.659727	#N/A	0.836724	0.97206	0.822736	0.931691	0.766673	0.744543	0.900274	#N/A	0.664366	0.716205	0.7867	#N/A	0.66951	5.46567	#N/A	14	ENSG00000001167	NFYA	protein_coding	nuclear transcription factor Y subunit alpha [Source:HGNC Symbol;Acc:HGNC:7804]
SPG21	0.657592	#N/A	#N/A	#N/A	0.785313	1.01059	0.999121	1.23875	1.06759	1.08627	1.15975	1.02471	#N/A	0.913415	1.31526	1.35941	0.695842	#N/A	7.89018	#N/A	14	ENSG00000090487	SPG21	protein_coding	SPG21 abhydrolase domain containing, maspardin [Source:HGNC Symbol;Acc:HGNC:20373]
SMAD6	4.46587	#N/A	#N/A	#N/A	0.650691	7.49524	5.36466	4.82463	6.44547	4.29248	7.93042	5.09651	#N/A	3.10618	4.29588	5.3815	#N/A	0.712862	2.69188	#N/A	14	ENSG00000137834	SMAD6	protein_coding	SMAD family member 6 [Source:HGNC Symbol;Acc:HGNC:6772]
ALPK1	0.965205	#N/A	#N/A	#N/A	1.24074	0.999998	0.649841	1.35888	2.06619	4.34636	5.54108	3.86374	#N/A	2.77139	2.53369	5.38671	#N/A	1.77859	6.33169	#N/A	14	ENSG00000073331	ALPK1	protein_coding	alpha kinase 1 [Source:HGNC Symbol;Acc:HGNC:20917]
POLD3	1.51122	#N/A	#N/A	#N/A	1.02272	1.16441	1.30469	1.3442	1.07396	1.23356	1.17065	1.15214	#N/A	#N/A	1.15545	1.27062	0.79688	0.646354	5.73811	#N/A	14	ENSG00000077514	POLD3	protein_coding	DNA polymerase delta 3, accessory subunit [Source:HGNC Symbol;Acc:HGNC:20932]
CEBPB	2.52351	#N/A	#N/A	#N/A	2.28035	4.47572	6.31778	1.82269	3.14456	2.23348	0.83805	#N/A	#N/A	2.39991	2.68335	0.645795	2.78532	1.89202	4.3166	#N/A	14	ENSG00000172216	CEBPB	protein_coding	CCAAT enhancer binding protein beta [Source:HGNC Symbol;Acc:HGNC:1834]
CLIP2	#N/A	#N/A	#N/A	0.643856	1.81361	3.23734	4.08694	3.71965	3.23614	2.52744	3.1332	2.93658	#N/A	3.47333	2.06962	1.53155	2.75122	#N/A	4.01992	#N/A	14	ENSG00000106665	CLIP2	protein_coding	CAP-Gly domain containing linker protein 2 [Source:HGNC Symbol;Acc:HGNC:2586]
RFPL1S	1.5031	#N/A	#N/A	#N/A	#N/A	1.01293	2.09179	1.33053	#N/A	0.643351	1.07309	1.72472	0.888055	2.05937	1.07873	1.2338	1.29143	2.6021	4.46983	#N/A	14	ENSG00000225465	RFPL1S	lncRNA	RFPL1 antisense RNA 1 [Source:HGNC Symbol;Acc:HGNC:9978]
LFNG	0.671623	#N/A	#N/A	#N/A	0.896711	1.04545	1.24057	0.639797	#N/A	1.77809	0.848403	0.747662	#N/A	1.09427	0.742679	0.913486	1.822	2.24476	6.33207	#N/A	14	ENSG00000106003	LFNG	protein_coding	LFNG O-fucosylpeptide 3-beta-N-acetylglucosaminyltransferase [Source:HGNC Symbol;Acc:HGNC:6560]
PTK2	#N/A	#N/A	#N/A	1.47594	1.0738	2.2018	0.638341	2.39591	3.22569	5.22872	6.69423	4.92111	#N/A	3.979	4.29312	3.78116	#N/A	2.3444	5.33864	#N/A	14	ENSG00000169398	PTK2	protein_coding	protein tyrosine kinase 2 [Source:HGNC Symbol;Acc:HGNC:9611]
PLEKHB2	1.10338	#N/A	#N/A	#N/A	0.827068	1.07105	1.14552	1.15337	1.00091	0.959883	0.770703	0.635815	#N/A	0.941765	0.706146	0.824305	#N/A	0.69712	5.84977	#N/A	14	ENSG00000115762	PLEKHB2	protein_coding	pleckstrin homology domain containing B2 [Source:HGNC Symbol;Acc:HGNC:19236]
GIT2	0.635723	#N/A	#N/A	#N/A	0.684313	0.675788	0.995671	0.873794	0.684396	0.740265	0.986419	1.15446	#N/A	0.924644	0.917029	0.866533	#N/A	0.641154	7.36548	#N/A	14	ENSG00000139436	GIT2	protein_coding	GIT ArfGAP 2 [Source:HGNC Symbol;Acc:HGNC:4273]
#205018	0.665304	#N/A	0.634349	#N/A	2.73987	8.97875	6.92528	7.27489	4.911	6.0749	8.05339	7.13511	#N/A	3.79565	7.1996	4.65415	#N/A	#N/A	5.01111	#N/A	14	ENSG00000205018		lncRNA	novel transcript, antisense to CBFA2T3
ESAM	1.7501	#N/A	1.13236	3.23918	#N/A	4.05356	2.41465	2.85507	3.57765	4.22384	4.00802	2.4377	#N/A	1.57784	2.09642	2.83483	#N/A	0.632113	#N/A	#N/A	14	ENSG00000149564	ESAM	protein_coding	endothelial cell adhesion molecule [Source:HGNC Symbol;Acc:HGNC:17474]
FTCDNL1	0.772799	#N/A	#N/A	#N/A	0.877453	0.866925	0.630035	1.07618	1.99136	1.92609	2.76118	2.07129	#N/A	2.49493	1.60419	3.22647	#N/A	1.72743	6.94929	#N/A	14	ENSG00000226124	FTCDNL1	protein_coding	formiminotransferase cyclodeaminase N-terminal like [Source:HGNC Symbol;Acc:HGNC:48661]
NR1I3	2.73976	#N/A	1.2084	#N/A	0.627687	2.36579	1.63801	2.25354	1.5672	2.2446	3.02099	2.9543	#N/A	3.28047	4.1969	2.796	#N/A	#N/A	1.58869	#N/A	14	ENSG00000143257	NR1I3	protein_coding	nuclear receptor subfamily 1 group I member 3 [Source:HGNC Symbol;Acc:HGNC:7969]
PTK6	0.626751	#N/A	#N/A	#N/A	#N/A	1.09713	0.842267	1.73003	1.60473	1.99333	2.3184	1.78334	#N/A	1.81288	1.44813	2.00679	1.50415	1.18762	2.3298	#N/A	14	ENSG00000101213	PTK6	protein_coding	protein tyrosine kinase 6 [Source:HGNC Symbol;Acc:HGNC:9617]
PRPSAP1	1.28529	#N/A	#N/A	1.03026	0.913094	1.1964	1.28164	1.17228	0.90867	0.855695	0.81672	#N/A	0.626503	#N/A	1.39132	0.863264	#N/A	0.964041	5.48659	#N/A	14	ENSG00000161542	PRPSAP1	protein_coding	phosphoribosyl pyrophosphate synthetase associated protein 1 [Source:HGNC Symbol;Acc:HGNC:9466]
UBAC1	0.737339	#N/A	#N/A	#N/A	1.02513	0.846872	0.817126	0.751199	0.787536	0.776302	0.709913	#N/A	#N/A	0.626282	0.763967	1.01749	0.999833	0.739725	2.83863	#N/A	14	ENSG00000130560	UBAC1	protein_coding	UBA domain containing 1 [Source:HGNC Symbol;Acc:HGNC:30221]
NRIR	2.08737	#N/A	#N/A	#N/A	1.06882	0.625411	0.711168	0.761849	1.36313	1.68321	2.37583	2.66179	#N/A	#N/A	0.994677	0.997548	1.98461	2.13532	3.45994	#N/A	14	ENSG00000225964	NRIR	lncRNA	negative regulator of interferon response [Source:HGNC Symbol;Acc:HGNC:51269]
SLC25A13	0.623328	#N/A	#N/A	#N/A	1.08509	0.989662	1.3782	1.20241	0.974382	1.23756	1.53966	1.73759	#N/A	1.61027	1.1375	1.24567	#N/A	1.00568	10.4264	#N/A	14	ENSG00000004864	SLC25A13	protein_coding	solute carrier family 25 member 13 [Source:HGNC Symbol;Acc:HGNC:10983]
MARVELD1	4.83083	#N/A	#N/A	0.916415	0.621733	7.19643	4.51702	4.99631	5.9823	5.03557	4.62875	3.92412	#N/A	1.95746	3.80322	4.55957	#N/A	#N/A	1.87782	#N/A	14	ENSG00000155254	MARVELD1	protein_coding	MARVEL domain containing 1 [Source:HGNC Symbol;Acc:HGNC:28674]
#286194	3.57369	#N/A	#N/A	#N/A	0.621547	6.5527	7.48702	6.82225	6.28043	8.9945	7.87993	4.85388	#N/A	3.2333	4.06549	4.49217	#N/A	0.737517	2.39482	#N/A	14	ENSG00000286194		lncRNA	Novel transcript
ACTN1	4.13231	#N/A	#N/A	2.7049	#N/A	0.99145	#N/A	1.02576	2.4672	4.06758	5.54099	2.92663	0.620335	1.50438	3.75257	4.94985	2.95541	2.95297	#N/A	#N/A	14	ENSG00000072110	ACTN1	protein_coding	actinin alpha 1 [Source:HGNC Symbol;Acc:HGNC:163]
CC2D2B	0.609271	#N/A	#N/A	1.58354	0.918873	1.44726	0.847105	1.77602	1.13711	1.26252	1.64052	2.60643	#N/A	1.44387	1.608	1.10775	#N/A	#N/A	7.45558	#N/A	14	ENSG00000188649	CC2D2B	protein_coding	coiled-coil and C2 domain containing 2B [Source:HGNC Symbol;Acc:HGNC:31666]
HDAC9	#N/A	#N/A	#N/A	0.605498	3.54849	6.23519	7.98558	6.15041	4.20232	2.90247	2.99039	3.41524	#N/A	4.40232	2.83063	2.38899	#N/A	1.1445	10.6002	#N/A	14	ENSG00000048052	HDAC9	protein_coding	histone deacetylase 9 [Source:HGNC Symbol;Acc:HGNC:14065]
AFMID	0.605438	#N/A	#N/A	#N/A	1.64559	3.32754	4.84852	3.90316	2.4054	3.48562	4.72527	3.20614	#N/A	1.82793	4.08794	3.66205	1.16893	#N/A	6.33094	#N/A	14	ENSG00000183077	AFMID	protein_coding	arylformamidase [Source:HGNC Symbol;Acc:HGNC:20910]
MTMR14	0.605144	#N/A	#N/A	#N/A	1.03363	1.31316	1.57171	1.60276	1.19891	1.20944	1.36514	1.38066	#N/A	1.39801	1.25205	1.27574	#N/A	0.757792	9.58181	#N/A	14	ENSG00000163719	MTMR14	protein_coding	myotubularin related protein 14 [Source:HGNC Symbol;Acc:HGNC:26190]
TLR6	#N/A	#N/A	#N/A	0.604641	3.40952	6.10553	5.82864	4.02397	3.75782	4.21656	4.40366	2.55895	#N/A	2.2255	4.43057	3.57634	#N/A	0.96063	6.47933	#N/A	14	ENSG00000174130	TLR6	protein_coding	toll like receptor 6 [Source:HGNC Symbol;Acc:HGNC:16711]
AMPD3	#N/A	#N/A	#N/A	0.604425	0.828179	0.662194	1.03578	0.87859	0.714524	1.38462	1.78292	1.44248	#N/A	1.28881	#N/A	2.98113	0.933632	1.10808	5.05024	#N/A	14	ENSG00000133805	AMPD3	protein_coding	adenosine monophosphate deaminase 3 [Source:HGNC Symbol;Acc:HGNC:470]
SRGAP3	1.6552	#N/A	#N/A	1.4179	0.602729	1.54146	0.754249	1.7204	#N/A	2.84855	3.83314	3.20361	#N/A	0.978121	3.75952	1.76189	1.55905	#N/A	6.36432	#N/A	14	ENSG00000196220	SRGAP3	protein_coding	SLIT-ROBO Rho GTPase activating protein 3 [Source:HGNC Symbol;Acc:HGNC:19744]
DENND5B	#N/A	#N/A	1.21582	0.601459	2.35729	4.23612	4.23964	4.85636	3.73848	5.48968	6.43023	3.90035	#N/A	2.25709	5.16011	3.4196	#N/A	#N/A	5.45017	#N/A	14	ENSG00000170456	DENND5B	protein_coding	DENN domain containing 5B [Source:HGNC Symbol;Acc:HGNC:28338]
ARSB	0.719783	#N/A	#N/A	#N/A	0.876128	1.2745	1.55352	1.47312	1.1994	1.20102	1.30778	1.60442	#N/A	1.26622	1.10966	1.08794	#N/A	0.596163	7.26798	#N/A	14	ENSG00000113273	ARSB	protein_coding	arylsulfatase B [Source:HGNC Symbol;Acc:HGNC:714]
WDR25	1.15085	#N/A	#N/A	0.594571	#N/A	0.828078	0.883929	1.09728	0.91554	0.843796	1.34183	1.40964	0.63008	1.05877	0.734669	0.969036	#N/A	#N/A	7.94121	#N/A	14	ENSG00000176473	WDR25	protein_coding	WD repeat domain 25 [Source:HGNC Symbol;Acc:HGNC:21064]
ADAM7-AS1	#N/A	#N/A	1.78129	2.52138	0.58975	0.65927	0.961041	1.11226	0.926733	1.43578	1.74732	2.22555	#N/A	3.03096	1.80967	0.648661	#N/A	#N/A	6.66035	#N/A	14	ENSG00000253535	ADAM7-AS1	lncRNA	ADAM7, ADAMDEC1 and ADAM28 antisense RNA 1 [Source:HGNC Symbol;Acc:HGNC:56152]
TFDP1	0.58966	#N/A	#N/A	0.826998	0.589879	0.927276	0.862569	1.11518	0.790236	0.753127	0.974142	0.740806	#N/A	#N/A	0.973097	1.04514	0.691605	#N/A	5.53747	#N/A	14	ENSG00000198176	TFDP1	protein_coding	transcription factor Dp-1 [Source:HGNC Symbol;Acc:HGNC:11749]
LINC02913	5.60454	#N/A	#N/A	#N/A	0.58877	9.27693	4.04495	6.64027	6.06003	8.78488	5.75906	5.12255	4.98193	3.21719	3.81045	7.22176	#N/A	#N/A	2.30105	#N/A	14	ENSG00000179082	LINC02913	lncRNA	long intergenic non-protein coding RNA 2913 [Source:HGNC Symbol;Acc:HGNC:31370]
TEDC1	1.37413	#N/A	#N/A	0.588695	1.40154	1.40241	2.037	1.14394	1.46751	1.05936	0.983494	#N/A	0.879684	#N/A	1.47735	1.12862	1.08697	#N/A	6.11044	#N/A	14	ENSG00000185347	TEDC1	protein_coding	tubulin epsilon and delta complex 1 [Source:HGNC Symbol;Acc:HGNC:20127]
DELEC1	3.34342	#N/A	#N/A	2.32634	0.609335	#N/A	0.588469	#N/A	#N/A	0.913244	1.13891	1.16942	#N/A	0.972581	0.681265	2.79354	1.34272	2.16948	7.10585	1.88666	14	ENSG00000173077	DELEC1	lncRNA	deleted in esophageal cancer 1 [Source:HGNC Symbol;Acc:HGNC:23658]
PDPK1	0.600117	#N/A	#N/A	#N/A	0.852964	1.00832	1.12676	1.09963	1.04156	0.703431	0.751007	0.739689	#N/A	0.782331	0.79041	0.737098	#N/A	0.587075	6.32339	#N/A	14	ENSG00000140992	PDPK1	protein_coding	3-phosphoinositide dependent protein kinase 1 [Source:HGNC Symbol;Acc:HGNC:8816]
TMEM106A	0.586528	#N/A	#N/A	1.17192	1.71699	1.63934	1.67834	1.77946	1.48381	1.32484	1.53504	1.76706	#N/A	1.49788	1.36206	1.08786	#N/A	#N/A	5.41435	#N/A	14	ENSG00000184988	TMEM106A	protein_coding	transmembrane protein 106A [Source:HGNC Symbol;Acc:HGNC:28288]
TMEM71	3.14015	#N/A	#N/A	1.98057	#N/A	0.585448	#N/A	0.731566	1.38659	0.752412	0.97082	1.13291	0.832389	0.87492	#N/A	#N/A	2.56898	3.19649	7.26268	1.88939	14	ENSG00000165071	TMEM71	protein_coding	transmembrane protein 71 [Source:HGNC Symbol;Acc:HGNC:26572]
#240401	0.58484	#N/A	1.2634	#N/A	0.883806	1.29356	0.963836	1.64802	1.32174	1.21654	1.35019	1.53066	#N/A	1.34478	1.32266	0.859454	#N/A	#N/A	7.7817	#N/A	14	ENSG00000240401		lncRNA	novel transcript, antisense to CCDC88A
ZNF668	1.71788	#N/A	#N/A	1.32287	1.25275	2.1993	2.63605	1.5089	2.01203	1.36171	1.0337	#N/A	#N/A	1.38455	1.21729	0.584263	#N/A	1.12037	3.59266	#N/A	14	ENSG00000167394	ZNF668	protein_coding	zinc finger protein 668 [Source:HGNC Symbol;Acc:HGNC:25821]
PARVG	0.584014	#N/A	#N/A	#N/A	0.93244	1.29428	1.1321	1.36934	1.32589	1.03293	0.983838	0.922011	#N/A	0.744903	0.794997	1.40039	#N/A	1.28998	9.37207	#N/A	14	ENSG00000138964	PARVG	protein_coding	parvin gamma [Source:HGNC Symbol;Acc:HGNC:14654]
PAPLN	1.1751	#N/A	#N/A	0.579537	1.34727	2.0052	1.59977	2.78859	1.66415	1.92311	2.65396	3.47807	#N/A	1.36942	2.63562	2.44437	#N/A	#N/A	4.33238	#N/A	14	ENSG00000100767	PAPLN	protein_coding	papilin, proteoglycan like sulfated glycoprotein [Source:HGNC Symbol;Acc:HGNC:19262]
PIK3AP1	#N/A	#N/A	#N/A	#N/A	1.5989	5.29911	6.12314	6.7404	3.2547	1.35398	1.64176	1.59968	0.637035	2.80381	1.7382	0.578164	#N/A	1.72399	10.3589	#N/A	14	ENSG00000155629	PIK3AP1	protein_coding	phosphoinositide-3-kinase adaptor protein 1 [Source:HGNC Symbol;Acc:HGNC:30034]
ITIH4	1.17059	#N/A	0.583896	#N/A	#N/A	0.578087	0.917936	0.942633	#N/A	1.06236	1.52864	1.63672	0.610495	1.04496	0.915621	1.34012	#N/A	0.952864	6.77369	#N/A	14	ENSG00000055955	ITIH4	protein_coding	inter-alpha-trypsin inhibitor heavy chain 4 [Source:HGNC Symbol;Acc:HGNC:6169]
RIPOR1	#N/A	#N/A	#N/A	#N/A	1.62644	2.33354	2.17107	2.98359	2.69081	3.30525	4.17761	3.24088	0.576535	2.62961	2.68672	1.82815	#N/A	0.845764	7.83603	#N/A	14	ENSG00000039523	RIPOR1	protein_coding	RHO family interacting cell polarization regulator 1 [Source:HGNC Symbol;Acc:HGNC:25836]
NQO2	1.59314	#N/A	#N/A	#N/A	0.72346	0.785453	1.27367	0.761576	0.575352	0.628762	0.619813	0.598416	#N/A	1.10953	1.24951	0.776987	#N/A	1.95685	3.17303	#N/A	14	ENSG00000124588	NQO2	protein_coding	N-ribosyldihydronicotinamide:quinone reductase 2 [Source:HGNC Symbol;Acc:HGNC:7856]
PDIA5	1.04888	#N/A	#N/A	1.95356	0.81377	0.610253	0.570921	0.947788	1.63341	2.2131	2.66508	2.13402	1.04405	1.24759	#N/A	3.22754	#N/A	#N/A	6.23757	#N/A	14	ENSG00000065485	PDIA5	protein_coding	protein disulfide isomerase family A member 5 [Source:HGNC Symbol;Acc:HGNC:24811]
CTNNBIP1	1.45264	#N/A	#N/A	0.883568	0.570283	1.36139	1.51382	1.62782	1.33479	0.801552	1.03796	0.745813	#N/A	0.773594	0.605012	#N/A	#N/A	1.24225	3.79694	#N/A	14	ENSG00000178585	CTNNBIP1	protein_coding	catenin beta interacting protein 1 [Source:HGNC Symbol;Acc:HGNC:16913]
CACNA1D	1.12355	#N/A	#N/A	0.567484	0.838029	0.946613	1.17642	1.43254	0.798273	1.00387	1.28616	2.28427	#N/A	1.26328	1.01044	1.10719	#N/A	#N/A	6.1043	#N/A	14	ENSG00000157388	CACNA1D	protein_coding	calcium voltage-gated channel subunit alpha1 D [Source:HGNC Symbol;Acc:HGNC:1391]
SESTD1	#N/A	#N/A	#N/A	#N/A	2.46329	4.48449	6.16961	4.55389	3.34051	3.98506	4.99417	4.78951	0.566691	#N/A	4.63034	3.08847	2.85525	1.07207	7.10065	#N/A	14	ENSG00000187231	SESTD1	protein_coding	SEC14 and spectrin domain containing 1 [Source:HGNC Symbol;Acc:HGNC:18379]
CATSPERG	0.72282	#N/A	0.610157	#N/A	#N/A	0.978585	0.649308	1.03331	1.00528	0.565064	0.945382	0.995111	#N/A	1.75285	0.881949	#N/A	0.894053	1.00967	6.98418	#N/A	14	ENSG00000099338	CATSPERG	protein_coding	cation channel sperm associated auxiliary subunit gamma [Source:HGNC Symbol;Acc:HGNC:25243]
ADPGK	0.564573	#N/A	#N/A	#N/A	0.893827	1.14037	1.25277	1.19357	1.11078	1.12098	1.26568	1.39495	#N/A	1.23024	0.795886	1.29211	#N/A	1.04167	9.80396	#N/A	14	ENSG00000159322	ADPGK	protein_coding	ADP dependent glucokinase [Source:HGNC Symbol;Acc:HGNC:25250]
SMS	0.594486	#N/A	#N/A	#N/A	0.725051	0.878062	1.33157	0.751837	0.590183	0.564327	0.60815	0.576015	#N/A	#N/A	1.26334	1.02131	1.23759	0.86044	3.70937	#N/A	14	ENSG00000102172	SMS	protein_coding	spermine synthase [Source:HGNC Symbol;Acc:HGNC:11123]
PDK4-AS1	3.12365	#N/A	#N/A	#N/A	0.56355	9.6866	7.55308	6.89651	6.40667	9.26456	7.95973	4.83891	#N/A	3.31622	3.96742	4.64656	#N/A	0.633565	2.72849	#N/A	14	ENSG00000231170	PDK4-AS1	lncRNA	PDK4 antisense RNA 1 [Source:HGNC Symbol;Acc:HGNC:55767]
EME2	1.06372	#N/A	0.559218	0.915613	#N/A	0.902793	0.660047	1.15422	1.08749	0.821896	0.993475	1.76567	#N/A	1.16261	0.897346	0.582872	#N/A	#N/A	5.66898	#N/A	14	ENSG00000197774	EME2	protein_coding	essential meiotic structure-specific endonuclease subunit 2 [Source:HGNC Symbol;Acc:HGNC:27289]
DANT2	1.31376	#N/A	#N/A	1.26877	#N/A	4.04045	2.17831	4.50971	2.28308	2.80627	3.84965	4.04258	#N/A	1.78083	3.59252	2.91263	#N/A	0.556559	1.91542	#N/A	14	ENSG00000235244	DANT2	lncRNA	DXZ4 associated non-coding transcript 2, distal [Source:HGNC Symbol;Acc:HGNC:50862]
NT5C2	1.03886	#N/A	#N/A	#N/A	0.869593	1.19267	1.24838	1.46733	1.22584	1.02644	1.28378	1.63491	0.55617	0.679485	1.13164	0.733445	#N/A	#N/A	11.3994	#N/A	14	ENSG00000076685	NT5C2	protein_coding	5'-nucleotidase, cytosolic II [Source:HGNC Symbol;Acc:HGNC:8022]
UBE2W	0.555021	#N/A	#N/A	#N/A	0.981238	1.24007	1.2473	1.41514	1.03721	0.840979	1.02756	1.38039	#N/A	1.06859	0.927225	0.832642	#N/A	0.877955	6.82011	#N/A	14	ENSG00000104343	UBE2W	protein_coding	ubiquitin conjugating enzyme E2 W [Source:HGNC Symbol;Acc:HGNC:25616]
CD302	0.992864	#N/A	#N/A	#N/A	0.665298	0.759011	0.554387	1.08953	0.744918	1.00432	1.32148	1.73483	#N/A	1.4859	1.17204	1.48219	#N/A	0.692585	6.3631	#N/A	14	ENSG00000241399	CD302	protein_coding	CD302 molecule [Source:HGNC Symbol;Acc:HGNC:30843]
AKAP13	#N/A	#N/A	#N/A	#N/A	0.895849	0.709018	1.04885	0.815919	0.553596	0.816923	0.96716	1.04654	#N/A	0.690795	0.947337	1.00528	#N/A	1.0914	9.9057	1.1649	14	ENSG00000170776	AKAP13	protein_coding	A-kinase anchoring protein 13 [Source:HGNC Symbol;Acc:HGNC:371]
#255672	1.07085	#N/A	0.975295	0.546217	#N/A	1.0513	0.881767	1.20623	1.12909	0.9761	1.09694	1.7078	#N/A	1.87991	1.23463	1.15326	#N/A	#N/A	4.35365	#N/A	14	ENSG00000255672		lncRNA	novel transcript
CDCP1	3.59234	#N/A	#N/A	2.06379	0.545522	2.70532	2.94101	3.5485	2.54584	4.32125	4.20288	4.04901	#N/A	3.14506	2.04926	1.85012	#N/A	#N/A	2.86657	#N/A	14	ENSG00000163814	CDCP1	protein_coding	CUB domain containing protein 1 [Source:HGNC Symbol;Acc:HGNC:24357]
PGK1	1.11257	#N/A	#N/A	#N/A	0.917629	0.759851	0.985104	0.54465	0.806676	1.31769	0.798266	#N/A	#N/A	1.41926	0.922248	1.55804	1.28806	1.01666	4.70631	#N/A	14	ENSG00000102144	PGK1	protein_coding	phosphoglycerate kinase 1 [Source:HGNC Symbol;Acc:HGNC:8896]
GNG7	#N/A	#N/A	1.00182	2.06115	0.796418	1.23271	0.541392	1.66783	2.10667	3.62857	4.49302	3.07202	#N/A	3.48427	1.92921	4.09732	#N/A	#N/A	7.82133	#N/A	14	ENSG00000176533	GNG7	protein_coding	G protein subunit gamma 7 [Source:HGNC Symbol;Acc:HGNC:4410]
MAP4K3	1.13346	#N/A	#N/A	#N/A	0.735577	0.710501	0.741622	0.891767	0.785331	0.936726	1.25676	1.56331	#N/A	1.15241	0.612399	0.882306	0.540769	#N/A	10.2107	#N/A	14	ENSG00000011566	MAP4K3	protein_coding	mitogen-activated protein kinase kinase kinase kinase 3 [Source:HGNC Symbol;Acc:HGNC:6865]
HLA-DQB2#232629	#N/A	#N/A	#N/A	1.43498	0.539153	7.25139	4.95603	7.08555	3.01493	4.79221	4.66008	4.36646	#N/A	3.26537	3.78325	5.49292	#N/A	0.760206	4.42188	#N/A	14	ENSG00000232629	HLA-DQB2	protein_coding	major histocompatibility complex, class II, DQ beta 2 [Source:HGNC Symbol;Acc:HGNC:4945]
CD1C	#N/A	#N/A	#N/A	2.35499	0.538273	6.14497	5.42808	6.7013	4.21503	6.23878	5.54026	3.50023	#N/A	3.24481	4.00511	3.8862	#N/A	0.591184	1.84988	#N/A	14	ENSG00000158481	CD1C	protein_coding	CD1c molecule [Source:HGNC Symbol;Acc:HGNC:1636]
GAS6-AS1	#N/A	#N/A	0.536047	#N/A	1.63212	1.10088	0.865765	1.74345	1.55627	3.31402	3.94767	3.56573	#N/A	1.00204	3.23538	2.84403	#N/A	0.940312	5.62658	#N/A	14	ENSG00000233695	GAS6-AS1	lncRNA	GAS6 antisense RNA 1 [Source:HGNC Symbol;Acc:HGNC:39826]
KIAA1958	1.01037	#N/A	#N/A	1.16765	0.550878	1.52559	0.532339	1.90797	1.72845	1.66928	2.07013	2.12704	#N/A	1.02818	1.46975	1.21865	#N/A	#N/A	8.49218	#N/A	14	ENSG00000165185	KIAA1958	protein_coding	KIAA1958 [Source:HGNC Symbol;Acc:HGNC:23427]
NCF4#100365	#N/A	#N/A	#N/A	0.531363	2.23333	2.33641	5.23244	1.65599	1.38615	4.92293	4.98539	3.2646	#N/A	3.12976	2.82027	5.37352	#N/A	0.887912	7.27487	#N/A	14	ENSG00000100365	NCF4	protein_coding	neutrophil cytosolic factor 4 [Source:HGNC Symbol;Acc:HGNC:7662]
SP1	0.529261	#N/A	#N/A	#N/A	0.728045	0.942728	1.06447	0.894685	0.783724	0.862324	1.00637	0.859389	#N/A	0.823603	0.972619	0.788729	0.664339	#N/A	5.18154	#N/A	14	ENSG00000185591	SP1	protein_coding	Sp1 transcription factor [Source:HGNC Symbol;Acc:HGNC:11205]
APTR	1.04872	#N/A	0.908405	0.528374	#N/A	1.55209	1.17177	1.75795	1.22124	0.733692	0.775158	1.13271	#N/A	1.16162	1.96544	#N/A	#N/A	1.10903	6.82484	#N/A	14	ENSG00000214293	APTR	lncRNA	Alu-mediated CDKN1A/p21 transcriptional regulator [Source:HGNC Symbol;Acc:HGNC:44173]
ASB13	1.86593	#N/A	#N/A	#N/A	#N/A	1.04914	0.528281	1.18673	2.23717	3.26693	4.10297	3.42897	#N/A	2.08828	1.3755	4.13154	1.55755	2.09464	5.75125	#N/A	14	ENSG00000196372	ASB13	protein_coding	ankyrin repeat and SOCS box containing 13 [Source:HGNC Symbol;Acc:HGNC:19765]
CEP170#143702	0.523022	#N/A	#N/A	#N/A	1.37587	1.49846	1.09656	1.69641	1.67859	2.52716	2.93486	2.48106	#N/A	2.0909	2.07055	3.16499	#N/A	0.782603	10.4968	#N/A	14	ENSG00000143702	CEP170	protein_coding	centrosomal protein 170 [Source:HGNC Symbol;Acc:HGNC:28920]
METTL9#197006	0.86445	#N/A	#N/A	0.678749	0.864546	0.77458	1.17977	0.522242	0.642002	0.722926	0.530973	#N/A	#N/A	0.81197	0.660948	0.706137	#N/A	1.13884	4.60321	#N/A	14	ENSG00000197006	METTL9	protein_coding	methyltransferase like 9 [Source:HGNC Symbol;Acc:HGNC:24586]
FLOT1#137312	1.28338	#N/A	#N/A	1.20142	0.521543	1.0202	0.73485	1.05437	1.44596	0.726313	0.780031	#N/A	#N/A	1.83982	1.21218	0.759322	#N/A	0.789343	5.22133	#N/A	14	ENSG00000137312	FLOT1	protein_coding	flotillin 1 [Source:HGNC Symbol;Acc:HGNC:3757]
EXTL3	1.45516	#N/A	#N/A	#N/A	0.803719	1.48265	1.72254	1.53098	1.22739	0.705391	0.543282	0.715851	0.518588	0.720186	0.857409	#N/A	#N/A	0.853121	5.26014	#N/A	14	ENSG00000012232	EXTL3	protein_coding	exostosin like glycosyltransferase 3 [Source:HGNC Symbol;Acc:HGNC:3518]
CSNK1A1	0.837191	#N/A	#N/A	#N/A	0.581502	0.570278	0.711694	0.661739	0.518055	0.629516	0.66687	0.697083	#N/A	0.597569	0.860892	0.805421	#N/A	0.659748	7.89677	#N/A	14	ENSG00000113712	CSNK1A1	protein_coding	casein kinase 1 alpha 1 [Source:HGNC Symbol;Acc:HGNC:2451]
GNB1	0.636111	#N/A	#N/A	#N/A	0.518023	0.594552	0.968276	0.853297	0.537097	0.577562	0.899896	0.880681	#N/A	0.606092	0.636352	0.57952	#N/A	0.679533	7.21027	#N/A	14	ENSG00000078369	GNB1	protein_coding	G protein subunit beta 1 [Source:HGNC Symbol;Acc:HGNC:4396]
AHNAK	1.16969	#N/A	#N/A	0.517103	1.96772	1.21786	3.35783	#N/A	0.716085	1.0883	#N/A	#N/A	#N/A	1.02792	0.939312	1.41482	2.83845	0.758953	7.1779	2.60256	14	ENSG00000124942	AHNAK	protein_coding	AHNAK nucleoprotein [Source:HGNC Symbol;Acc:HGNC:347]
#255306	2.83709	#N/A	1.06308	#N/A	0.513613	4.20331	3.54078	4.68754	5.81609	6.405	5.51996	2.80473	#N/A	2.93062	2.13105	3.72383	#N/A	#N/A	1.63288	#N/A	14	ENSG00000255306		lncRNA	novel transcript
YTHDF3	0.789309	#N/A	#N/A	#N/A	0.594415	0.947558	1.2004	1.06598	0.69596	0.737149	0.898978	1.05291	#N/A	0.688291	0.694538	0.698356	#N/A	0.512763	6.96214	#N/A	14	ENSG00000185728	YTHDF3	protein_coding	YTH N6-methyladenosine RNA binding protein 3 [Source:HGNC Symbol;Acc:HGNC:26465]
#277855	1.49185	#N/A	0.512049	0.977353	#N/A	0.557088	0.614199	0.913614	#N/A	0.672238	0.91436	1.49479	0.653361	#N/A	1.11828	1.12519	#N/A	1.39228	7.43488	#N/A	14	ENSG00000277855		lncRNA	novel transcript, antisense to FOXP1
SERPINB10	2.80878	#N/A	#N/A	4.57162	0.511937	9.28244	4.17954	4.7179	6.20217	8.98635	7.67799	7.0922	2.15846	#N/A	4.13445	7.38361	#N/A	#N/A	2.60564	#N/A	14	ENSG00000242550	SERPINB10	protein_coding	serpin family B member 10 [Source:HGNC Symbol;Acc:HGNC:8942]
BCL2L11	0.510749	#N/A	#N/A	#N/A	1.11689	1.36988	1.73859	1.5019	1.0408	1.15459	1.05324	1.01921	1.2232	#N/A	1.00701	1.71142	0.701815	#N/A	5.13733	#N/A	14	ENSG00000153094	BCL2L11	protein_coding	BCL2 like 11 [Source:HGNC Symbol;Acc:HGNC:994]
KIAA0100	0.640603	#N/A	#N/A	#N/A	0.532841	0.898301	1.01483	0.816727	0.830361	0.7179	0.8746	0.960522	#N/A	0.96343	0.509916	0.757504	#N/A	0.800713	5.77533	#N/A	14	ENSG00000007202	KIAA0100	protein_coding	KIAA0100 [Source:HGNC Symbol;Acc:HGNC:28960]
SEC14L1	0.641389	#N/A	#N/A	#N/A	1.14316	1.25459	1.40624	1.3973	1.02231	1.28821	1.5725	1.49236	#N/A	1.35509	0.84135	0.508661	0.667307	#N/A	2.94006	#N/A	14	ENSG00000129657	SEC14L1	protein_coding	SEC14 like lipid binding 1 [Source:HGNC Symbol;Acc:HGNC:10698]
MAP3K1	#N/A	#N/A	#N/A	#N/A	1.16026	#N/A	0.99386	0.514212	#N/A	2.64448	3.21674	2.37747	0.575568	1.87507	1.84399	3.03242	1.1415	0.508538	8.40361	2.19501	14	ENSG00000095015	MAP3K1	protein_coding	mitogen-activated protein kinase kinase kinase 1 [Source:HGNC Symbol;Acc:HGNC:6848]
KLHL8	0.648524	#N/A	#N/A	#N/A	0.508145	0.833443	0.502942	1.07686	0.939808	0.810327	1.20449	1.13898	#N/A	1.11782	0.814985	0.841456	#N/A	1.15987	6.49074	#N/A	14	ENSG00000145332	KLHL8	protein_coding	kelch like family member 8 [Source:HGNC Symbol;Acc:HGNC:18644]
TRMT6	0.79904	#N/A	#N/A	0.502823	0.987169	0.792214	1.11433	#N/A	0.960451	1.413	0.739703	#N/A	#N/A	1.14164	1.43592	1.16408	1.46944	0.897261	4.64877	#N/A	14	ENSG00000089195	TRMT6	protein_coding	tRNA methyltransferase 6 non-catalytic subunit [Source:HGNC Symbol;Acc:HGNC:20900]
AFF3	#N/A	#N/A	0.501867	1.59987	1.11495	2.0236	0.953733	2.41441	2.86755	4.35443	4.66865	3.92684	#N/A	#N/A	2.72153	3.29475	#N/A	1.68121	8.49025	#N/A	14	ENSG00000144218	AFF3	protein_coding	AF4/FMR2 family member 3 [Source:HGNC Symbol;Acc:HGNC:6473]
NEK4	0.918403	#N/A	#N/A	0.582609	0.499174	0.603871	0.626852	0.682547	0.684867	0.621082	0.879995	0.984093	0.595698	1.20895	#N/A	0.720356	#N/A	#N/A	4.74479	#N/A	14	ENSG00000114904	NEK4	protein_coding	NIMA related kinase 4 [Source:HGNC Symbol;Acc:HGNC:11399]
MIR181A1HG	2.91821	#N/A	#N/A	0.495975	1.16406	2.70608	1.93092	2.64016	1.4027	2.97733	3.04819	3.24959	#N/A	#N/A	4.06859	0.847011	0.704838	#N/A	10.2765	#N/A	14	ENSG00000229989	MIR181A1HG	lncRNA	MIR181A1 host gene [Source:HGNC Symbol;Acc:HGNC:48659]
#262580	2.63483	#N/A	#N/A	1.72086	#N/A	#N/A	#N/A	0.721854	0.495893	1.16503	1.5795	1.92722	1.48833	2.5064	0.888138	1.49905	2.61676	1.17374	7.24619	#N/A	14	ENSG00000262580		lncRNA	novel transcript, antisense to CARD14
IMPDH1	1.26947	#N/A	#N/A	#N/A	1.13393	1.25953	1.74099	0.950012	0.986788	1.1465	0.873123	0.494981	#N/A	1.1002	0.652565	1.16618	1.50235	#N/A	5.31586	#N/A	14	ENSG00000106348	IMPDH1	protein_coding	inosine monophosphate dehydrogenase 1 [Source:HGNC Symbol;Acc:HGNC:6052]
SYK	#N/A	#N/A	#N/A	#N/A	3.19496	8.55086	8.09642	9.2264	6.71185	5.90029	6.71845	4.75343	#N/A	4.25699	6.80194	1.36698	#N/A	0.494843	9.5209	1.98178	14	ENSG00000165025	SYK	protein_coding	spleen associated tyrosine kinase [Source:HGNC Symbol;Acc:HGNC:11491]
RGL2#237441	0.675173	#N/A	#N/A	0.740366	#N/A	0.91701	0.878409	0.931761	0.78507	0.617752	0.565998	0.690307	#N/A	0.944483	0.682161	0.493558	#N/A	0.997252	6.89757	#N/A	14	ENSG00000237441	RGL2	protein_coding	ral guanine nucleotide dissociation stimulator like 2 [Source:HGNC Symbol;Acc:HGNC:9769]
ZNF804A	#N/A	#N/A	#N/A	0.492307	4.85587	9.62777	9.28832	10.7899	8.29155	9.1093	10.4109	6.83098	#N/A	8.84543	8.73586	7.55869	3.1535	#N/A	10.5658	#N/A	14	ENSG00000170396	ZNF804A	protein_coding	zinc finger protein 804A [Source:HGNC Symbol;Acc:HGNC:21711]
KPNA4	0.645489	#N/A	#N/A	#N/A	0.732904	0.660197	1.03072	0.754389	0.548928	0.49183	0.643199	0.586771	#N/A	0.830375	0.627324	0.584216	#N/A	0.592944	10.1057	#N/A	14	ENSG00000186432	KPNA4	protein_coding	karyopherin subunit alpha 4 [Source:HGNC Symbol;Acc:HGNC:6397]
LHFPL2	#N/A	#N/A	#N/A	0.965965	1.33857	3.8029	3.07758	3.47112	2.86996	3.83514	4.5555	3.60628	0.489368	2.43579	3.03763	2.36968	#N/A	#N/A	3.03688	#N/A	14	ENSG00000145685	LHFPL2	protein_coding	LHFPL tetraspan subfamily member 2 [Source:HGNC Symbol;Acc:HGNC:6588]
AP1G2-AS1	1.25999	#N/A	0.488809	1.50003	#N/A	0.971531	0.665991	1.08185	1.32222	0.845899	1.42415	1.40038	1.21754	2.02056	#N/A	0.682419	#N/A	#N/A	6.0431	#N/A	14	ENSG00000258727	AP1G2-AS1	lncRNA	AP1G2 antisense RNA 1 [Source:HGNC Symbol;Acc:HGNC:55442]
USP3-AS1	0.793564	#N/A	1.43162	#N/A	0.487668	#N/A	#N/A	0.634067	0.524616	0.826153	1.07475	1.59488	#N/A	0.976255	1.10063	1.13718	1.13043	#N/A	8.39385	1.02665	14	ENSG00000259248	USP3-AS1	lncRNA	USP3 antisense RNA 1 [Source:HGNC Symbol;Acc:HGNC:44140]
CPD	2.94609	#N/A	#N/A	0.505668	0.486739	0.951529	1.45023	1.00102	0.739383	#N/A	#N/A	0.641972	1.10265	1.57621	#N/A	#N/A	1.51459	1.55466	6.96287	1.86884	14	ENSG00000108582	CPD	protein_coding	carboxypeptidase D [Source:HGNC Symbol;Acc:HGNC:2301]
PPFIBP2	#N/A	#N/A	#N/A	#N/A	0.77914	1.4375	0.711174	1.32915	1.92669	2.04829	2.12422	1.85072	0.485136	1.57995	1.91559	1.81983	1.48333	#N/A	7.93065	#N/A	14	ENSG00000166387	PPFIBP2	protein_coding	PPFIA binding protein 2 [Source:HGNC Symbol;Acc:HGNC:9250]
SRGAP2-AS1	0.771231	#N/A	1.49319	0.48442	0.822675	#N/A	1.05898	0.714831	#N/A	0.685405	0.961617	1.38304	#N/A	0.629871	1.15077	1.63667	#N/A	0.830521	6.41235	#N/A	14	ENSG00000230806	SRGAP2-AS1	lncRNA	SRGAP2 antisense RNA 1 [Source:HGNC Symbol;Acc:HGNC:40902]
ZXDC	0.717157	#N/A	#N/A	#N/A	0.482788	0.532751	0.555208	0.721814	0.677917	0.50897	0.744013	0.853261	#N/A	0.913772	0.661132	0.658192	#N/A	0.737163	6.71359	#N/A	14	ENSG00000070476	ZXDC	protein_coding	ZXD family zinc finger C [Source:HGNC Symbol;Acc:HGNC:28160]
AP2A1	1.3044	#N/A	#N/A	#N/A	0.683488	1.39988	1.44426	1.57365	1.22439	1.03993	1.20217	1.23794	0.482387	0.857404	1.20036	#N/A	#N/A	1.3737	8.93221	#N/A	14	ENSG00000196961	AP2A1	protein_coding	adaptor related protein complex 2 subunit alpha 1 [Source:HGNC Symbol;Acc:HGNC:561]
NAPRT#147813	1.14716	#N/A	#N/A	#N/A	1.15693	1.0564	1.11773	0.482059	1.17488	1.40555	0.93911	0.768519	#N/A	0.804786	1.13283	1.68121	#N/A	1.46751	4.93214	#N/A	14	ENSG00000147813	NAPRT	protein_coding	nicotinate phosphoribosyltransferase [Source:HGNC Symbol;Acc:HGNC:30450]
CD58	1.32621	#N/A	#N/A	#N/A	1.28945	1.0556	3.65238	1.07326	#N/A	#N/A	0.481723	0.859895	#N/A	0.573221	0.553427	0.530907	1.90487	1.57928	5.51463	1.18118	14	ENSG00000116815	CD58	protein_coding	CD58 molecule [Source:HGNC Symbol;Acc:HGNC:1688]
MAT2A	0.481325	#N/A	#N/A	0.686699	0.544066	0.804889	1.0156	0.979498	0.803155	0.900168	0.964437	0.744737	#N/A	0.546673	0.639803	0.817918	#N/A	#N/A	6.51214	#N/A	14	ENSG00000168906	MAT2A	protein_coding	methionine adenosyltransferase 2A [Source:HGNC Symbol;Acc:HGNC:6904]
LINC00106	0.583625	#N/A	0.606474	#N/A	#N/A	1.34567	0.93022	1.69913	1.3902	1.44102	1.76018	1.96031	0.479094	0.992167	1.31551	1.33109	#N/A	#N/A	7.19453	#N/A	14	ENSG00000236871	LINC00106	lncRNA	long intergenic non-protein coding RNA 106 [Source:HGNC Symbol;Acc:HGNC:31843]
TTC21A	#N/A	#N/A	0.478112	1.08126	2.13731	1.99578	2.51364	2.05332	1.67795	3.66481	3.92475	3.27875	#N/A	3.20964	2.20782	4.07149	#N/A	#N/A	6.47339	#N/A	14	ENSG00000168026	TTC21A	protein_coding	tetratricopeptide repeat domain 21A [Source:HGNC Symbol;Acc:HGNC:30761]
E2F3	1.71888	#N/A	#N/A	0.476406	0.971928	1.26292	1.73949	1.48103	1.09445	#N/A	0.542332	0.962331	#N/A	#N/A	0.580313	1.119	0.854957	1.0286	5.87642	#N/A	14	ENSG00000112242	E2F3	protein_coding	E2F transcription factor 3 [Source:HGNC Symbol;Acc:HGNC:3115]
TMEM127	0.901585	#N/A	#N/A	#N/A	0.847067	1.2074	1.83339	0.927876	0.945191	0.727768	#N/A	0.590355	#N/A	0.870262	0.91077	0.474832	0.81405	0.985992	3.82012	#N/A	14	ENSG00000135956	TMEM127	protein_coding	transmembrane protein 127 [Source:HGNC Symbol;Acc:HGNC:26038]
TMEM38A	#N/A	#N/A	#N/A	0.474606	1.89816	3.76724	3.31179	4.35046	2.86466	5.78121	4.90276	5.11127	3.3902	1.96888	3.10962	3.06353	#N/A	#N/A	5.44709	#N/A	14	ENSG00000072954	TMEM38A	protein_coding	transmembrane protein 38A [Source:HGNC Symbol;Acc:HGNC:28462]
FER	0.472928	#N/A	#N/A	0.63789	0.542765	0.962865	0.73581	1.1908	1.27085	0.915891	1.22687	1.34197	#N/A	1.3497	0.55444	0.747203	#N/A	#N/A	7.06518	#N/A	14	ENSG00000151422	FER	protein_coding	FER tyrosine kinase [Source:HGNC Symbol;Acc:HGNC:3655]
TACC1	1.26207	#N/A	#N/A	#N/A	0.916482	1.26771	1.65042	1.27281	0.835499	0.758516	0.778305	0.869987	#N/A	0.753392	0.767256	0.472413	#N/A	0.84862	5.31378	#N/A	14	ENSG00000147526	TACC1	protein_coding	transforming acidic coiled-coil containing protein 1 [Source:HGNC Symbol;Acc:HGNC:11522]
#264914	4.36956	#N/A	1.10007	#N/A	0.468837	6.73147	6.83363	4.25466	5.63262	8.13408	5.42773	6.35425	#N/A	2.51312	3.24514	6.59483	#N/A	#N/A	1.37544	#N/A	14	ENSG00000264914		lncRNA	novel transcript, antisense to CUEDC1
ATXN3	0.686057	#N/A	#N/A	#N/A	#N/A	0.515166	0.555301	0.697386	0.468731	0.645756	0.864626	1.01177	#N/A	0.935905	0.734257	0.815033	0.569997	1.07921	5.78792	#N/A	14	ENSG00000066427	ATXN3	protein_coding	ataxin 3 [Source:HGNC Symbol;Acc:HGNC:7106]
#268518	5.55827	#N/A	#N/A	0.993218	0.467971	9.04692	7.03689	6.39594	5.84993	6.43896	7.29155	6.18462	#N/A	2.93138	3.76374	3.65911	#N/A	#N/A	1.78514	#N/A	14	ENSG00000268518		lncRNA	novel transcript
FIG4	#N/A	#N/A	#N/A	#N/A	0.855083	1.39647	1.31731	1.57703	1.13371	0.973714	1.25035	1.42629	0.504439	1.19013	1.34627	0.465227	#N/A	1.03066	6.75258	#N/A	14	ENSG00000112367	FIG4	protein_coding	FIG4 phosphoinositide 5-phosphatase [Source:HGNC Symbol;Acc:HGNC:16873]
PRR14L	0.517439	#N/A	#N/A	#N/A	0.471341	0.520199	0.62011	0.824713	0.52086	0.495336	0.739948	0.784527	#N/A	0.461797	0.596172	0.536583	#N/A	0.725826	6.68924	#N/A	14	ENSG00000183530	PRR14L	protein_coding	proline rich 14 like [Source:HGNC Symbol;Acc:HGNC:28738]
LINC02976	0.461178	#N/A	#N/A	#N/A	0.89265	1.24931	1.10645	1.44784	1.25613	1.38968	1.68136	1.60693	#N/A	0.863372	1.41159	1.54191	#N/A	1.06513	5.96017	#N/A	14	ENSG00000231113	LINC02976	lncRNA	long intergenic non-protein coding RNA 2976 [Source:HGNC Symbol;Acc:HGNC:56026]
LINC00683	1.90731	#N/A	#N/A	#N/A	0.536086	1.94829	1.99042	2.41569	4.17045	2.57023	2.98447	1.59086	#N/A	3.1119	1.35811	1.79093	#N/A	0.460362	1.85802	#N/A	14	ENSG00000266256	LINC00683	lncRNA	long intergenic non-protein coding RNA 683 [Source:HGNC Symbol;Acc:HGNC:44467]
ATL2	0.464659	#N/A	#N/A	#N/A	0.624358	0.572597	0.545965	0.754335	0.625294	0.567552	0.752183	1.09755	#N/A	0.712824	0.458426	0.674608	#N/A	0.691635	6.52299	#N/A	14	ENSG00000119787	ATL2	protein_coding	atlastin GTPase 2 [Source:HGNC Symbol;Acc:HGNC:24047]
PRKCB	#N/A	#N/A	#N/A	#N/A	0.745938	0.894579	1.42293	1.18853	1.16112	0.4571	0.728111	0.965897	0.753884	0.722958	1.00751	0.806291	#N/A	#N/A	8.94513	1.90055	14	ENSG00000166501	PRKCB	protein_coding	protein kinase C beta [Source:HGNC Symbol;Acc:HGNC:9395]
MAP3K11	0.987666	#N/A	#N/A	#N/A	0.592839	0.915547	0.930053	0.696192	1.12287	0.861314	0.674858	0.456613	#N/A	1.39261	0.74531	0.728853	#N/A	0.773516	6.9868	#N/A	14	ENSG00000173327	MAP3K11	protein_coding	mitogen-activated protein kinase kinase kinase 11 [Source:HGNC Symbol;Acc:HGNC:6850]
NUFIP2	0.71807	#N/A	#N/A	#N/A	0.456216	0.578263	0.625925	0.713033	0.617154	0.548186	0.709787	0.83822	#N/A	0.575016	0.470686	0.461598	#N/A	0.583272	8.40208	#N/A	14	ENSG00000108256	NUFIP2	protein_coding	nuclear FMR1 interacting protein 2 [Source:HGNC Symbol;Acc:HGNC:17634]
GPR132	0.831125	#N/A	0.503942	#N/A	#N/A	0.455568	#N/A	0.491356	#N/A	0.526203	0.693256	0.683618	#N/A	1.92513	0.632057	1.33354	0.719104	1.17235	8.7048	1.65924	14	ENSG00000183484	GPR132	protein_coding	G protein-coupled receptor 132 [Source:HGNC Symbol;Acc:HGNC:17482]
CAMTA2	0.919693	#N/A	#N/A	#N/A	0.595043	0.63944	0.844016	0.712487	0.455479	0.78438	1.08482	0.520699	#N/A	0.573768	0.801125	0.691036	#N/A	0.861003	3.72636	#N/A	14	ENSG00000108509	CAMTA2	protein_coding	calmodulin binding transcription activator 2 [Source:HGNC Symbol;Acc:HGNC:18807]
DSE	#N/A	#N/A	#N/A	0.455448	0.995774	1.08099	1.06315	1.233	1.10129	1.30108	1.49635	1.66609	#N/A	1.65632	1.02321	1.47727	#N/A	0.93257	3.33137	#N/A	14	ENSG00000111817	DSE	protein_coding	dermatan sulfate epimerase [Source:HGNC Symbol;Acc:HGNC:21144]
AP3D1	0.818209	#N/A	#N/A	0.46602	0.484069	0.741053	0.832462	0.84236	0.834028	0.656661	0.806315	0.578625	#N/A	0.602113	0.45528	0.499222	#N/A	#N/A	5.49841	#N/A	14	ENSG00000065000	AP3D1	protein_coding	adaptor related protein complex 3 subunit delta 1 [Source:HGNC Symbol;Acc:HGNC:568]
HS1BP3	0.786262	#N/A	#N/A	#N/A	0.775342	0.968543	1.29071	1.10794	0.719699	0.586523	0.985824	0.872704	#N/A	1.08523	1.16549	0.455086	#N/A	1.2104	7.12529	#N/A	14	ENSG00000118960	HS1BP3	protein_coding	HCLS1 binding protein 3 [Source:HGNC Symbol;Acc:HGNC:24979]
NDST2	0.90942	#N/A	#N/A	#N/A	1.27198	0.621928	0.497929	0.569177	0.67837	0.593514	0.731811	0.681343	0.454308	0.740269	#N/A	0.832027	#N/A	1.24397	4.44944	#N/A	14	ENSG00000166507	NDST2	protein_coding	N-deacetylase and N-sulfotransferase 2 [Source:HGNC Symbol;Acc:HGNC:7681]
#236540	0.606617	#N/A	1.60921	#N/A	#N/A	0.760863	1.14864	1.21991	0.469227	0.606107	0.97102	1.57165	0.723442	#N/A	0.84834	0.453069	#N/A	0.790961	6.78654	#N/A	14	ENSG00000236540		lncRNA	novel transcript, antisense to C22orf25
USP6NL	#N/A	#N/A	#N/A	0.452071	1.83565	1.98415	1.39331	2.39913	2.94079	5.09126	6.24677	3.75363	#N/A	2.96607	4.39465	4.58974	0.925215	#N/A	8.89239	#N/A	14	ENSG00000148429	USP6NL	protein_coding	USP6 N-terminal like [Source:HGNC Symbol;Acc:HGNC:16858]
PANX2	7.05708	#N/A	#N/A	3.52853	0.451588	5.28413	4.50423	6.24635	5.51815	8.0771	7.16442	6.0162	#N/A	2.52914	3.35612	4.03074	#N/A	#N/A	1.90379	#N/A	14	ENSG00000073150	PANX2	protein_coding	pannexin 2 [Source:HGNC Symbol;Acc:HGNC:8600]
ORAI2	#N/A	#N/A	#N/A	0.902086	1.06333	1.36639	1.50678	1.13886	1.503	1.57017	1.48329	0.937105	0.451073	1.40872	1.02764	0.536659	#N/A	#N/A	3.48802	#N/A	14	ENSG00000160991	ORAI2	protein_coding	ORAI calcium release-activated calcium modulator 2 [Source:HGNC Symbol;Acc:HGNC:21667]
CYSTM1	0.536543	#N/A	0.448995	#N/A	0.596625	0.48022	0.866159	0.76938	0.651487	0.732279	0.984041	1.47862	#N/A	0.810646	0.681595	1.11528	#N/A	#N/A	9.03021	#N/A	14	ENSG00000120306	CYSTM1	protein_coding	cysteine rich transmembrane module containing 1 [Source:HGNC Symbol;Acc:HGNC:30239]
RAPGEF2	1.49848	#N/A	#N/A	#N/A	0.961379	1.15122	2.17824	1.30998	1.03998	1.06922	1.37273	1.60899	0.444974	1.50289	0.788177	1.63504	#N/A	#N/A	8.01629	#N/A	14	ENSG00000109756	RAPGEF2	protein_coding	Rap guanine nucleotide exchange factor 2 [Source:HGNC Symbol;Acc:HGNC:16854]
STXBP5-AS1	1.53974	#N/A	0.444888	1.01618	#N/A	0.540338	0.52722	0.897925	#N/A	0.83857	0.986722	0.968745	#N/A	1.65458	1.10028	0.843451	#N/A	2.21831	4.4851	#N/A	14	ENSG00000233452	STXBP5-AS1	lncRNA	STXBP5 antisense RNA 1 [Source:HGNC Symbol;Acc:HGNC:44183]
NPHP4	1.20996	#N/A	#N/A	0.680606	0.819271	0.858013	1.11673	1.01885	0.552384	0.971156	1.4044	1.41409	0.444347	#N/A	0.734605	0.712515	#N/A	#N/A	6.68868	#N/A	14	ENSG00000131697	NPHP4	protein_coding	nephrocystin 4 [Source:HGNC Symbol;Acc:HGNC:19104]
CPSF7	0.455043	#N/A	#N/A	0.444253	#N/A	0.51544	0.48864	0.576959	0.514609	0.536535	0.711984	0.631576	0.652001	0.479361	0.514349	0.497273	#N/A	#N/A	8.65188	#N/A	14	ENSG00000149532	CPSF7	protein_coding	cleavage and polyadenylation specific factor 7 [Source:HGNC Symbol;Acc:HGNC:30098]
CXCL3	5.7711	#N/A	#N/A	0.988503	0.446516	8.6107	5.86364	4.05196	4.22051	7.37036	6.48154	4.64776	0.440719	3.22499	4.00907	4.6561	#N/A	#N/A	#N/A	#N/A	14	ENSG00000163734	CXCL3	protein_coding	C-X-C motif chemokine ligand 3 [Source:HGNC Symbol;Acc:HGNC:4604]
HMGA1P4	#N/A	#N/A	#N/A	#N/A	0.801056	0.946278	0.635507	1.29101	1.02664	1.12094	1.42063	1.58771	0.439932	0.549766	1.0292	0.840676	#N/A	0.70801	5.99266	#N/A	14	ENSG00000234705	HMGA1P4	lncRNA	high mobility group AT-hook 1 pseudogene 4 [Source:HGNC Symbol;Acc:HGNC:39093]
CLCN6	#N/A	#N/A	#N/A	#N/A	1.1845	1.76762	1.6858	1.97596	1.41539	1.18237	1.36123	1.63938	0.439563	1.50453	1.40991	0.92384	#N/A	1.23367	5.98258	#N/A	14	ENSG00000011021	CLCN6	protein_coding	chloride voltage-gated channel 6 [Source:HGNC Symbol;Acc:HGNC:2024]
DOP1B	#N/A	#N/A	#N/A	#N/A	0.724378	0.92636	1.37986	1.13588	0.616854	0.813697	1.09055	1.24321	0.439413	1.13396	0.797375	0.549104	#N/A	1.7465	9.73947	#N/A	14	ENSG00000142197	DOP1B	protein_coding	DOP1 leucine zipper like protein B [Source:HGNC Symbol;Acc:HGNC:1291]
MAEA	0.722926	#N/A	0.471885	#N/A	#N/A	0.50293	0.709347	0.692471	0.446062	0.435145	0.631195	0.613713	0.493865	0.506097	#N/A	0.467728	#N/A	0.676637	4.5371	#N/A	14	ENSG00000090316	MAEA	protein_coding	macrophage erythroblast attacher, E3 ubiquitin ligase [Source:HGNC Symbol;Acc:HGNC:13731]
PPP3R1	0.582511	#N/A	#N/A	#N/A	0.744137	0.81176	0.91315	0.999683	0.680235	0.650583	0.84743	0.948179	#N/A	0.435017	0.691624	0.667994	#N/A	0.601906	6.50166	#N/A	14	ENSG00000221823	PPP3R1	protein_coding	protein phosphatase 3 regulatory subunit B, alpha [Source:HGNC Symbol;Acc:HGNC:9317]
C16orf72	0.686896	#N/A	#N/A	0.468263	0.549302	0.738541	0.912804	0.828647	0.739556	0.433466	0.717587	0.751317	#N/A	0.758179	#N/A	0.580446	#N/A	0.521896	8.49296	#N/A	14	ENSG00000182831	C16orf72	protein_coding	chromosome 16 open reading frame 72 [Source:HGNC Symbol;Acc:HGNC:30103]
TEX2	1.47338	#N/A	#N/A	0.774975	0.788121	0.878594	0.656366	1.04086	0.833625	0.882661	1.23977	1.29398	0.432586	#N/A	0.715048	0.754965	#N/A	#N/A	7.60721	#N/A	14	ENSG00000136478	TEX2	protein_coding	testis expressed 2 [Source:HGNC Symbol;Acc:HGNC:30884]
RAB12	0.462134	#N/A	#N/A	#N/A	0.625518	0.767721	0.84632	0.869144	0.605548	0.566633	0.884664	0.933087	#N/A	0.43251	0.778271	0.662342	#N/A	0.641666	6.1764	#N/A	14	ENSG00000206418	RAB12	protein_coding	RAB12, member RAS oncogene family [Source:HGNC Symbol;Acc:HGNC:31332]
ATRN	0.866784	#N/A	#N/A	0.441801	0.43079	0.778598	0.730721	1.04189	0.60639	0.554817	0.78535	0.969553	#N/A	0.89377	0.606394	0.568106	#N/A	#N/A	8.12091	#N/A	14	ENSG00000088812	ATRN	protein_coding	attractin [Source:HGNC Symbol;Acc:HGNC:885]
PLXNC1	#N/A	#N/A	#N/A	#N/A	1.68642	1.52152	1.93699	1.57751	1.87013	2.01119	2.20885	2.49725	#N/A	2.70169	0.672265	2.50091	1.1771	0.42863	10.5981	#N/A	14	ENSG00000136040	PLXNC1	protein_coding	plexin C1 [Source:HGNC Symbol;Acc:HGNC:9106]
BTAF1	0.578927	#N/A	#N/A	0.44866	0.514528	0.65351	0.740575	0.97362	0.738726	0.547821	0.740519	1.16816	#N/A	0.744957	0.427365	0.671177	#N/A	#N/A	7.33863	#N/A	14	ENSG00000095564	BTAF1	protein_coding	B-TFIID TATA-box binding protein associated factor 1 [Source:HGNC Symbol;Acc:HGNC:17307]
UBXN2B	0.481531	#N/A	#N/A	#N/A	0.558621	0.623058	0.63893	0.625296	0.428821	0.454309	0.47091	0.427176	0.52623	#N/A	0.644497	0.427818	0.67953	#N/A	7.62783	#N/A	14	ENSG00000215114	UBXN2B	protein_coding	UBX domain protein 2B [Source:HGNC Symbol;Acc:HGNC:27035]
SPNS1	1.21973	#N/A	#N/A	#N/A	#N/A	0.722812	0.641646	0.738377	0.710395	0.622142	0.423985	0.711363	#N/A	0.697877	1.1403	0.618292	0.881018	0.923155	1.57333	#N/A	14	ENSG00000169682	SPNS1	protein_coding	sphingolipid transporter 1 (putative) [Source:HGNC Symbol;Acc:HGNC:30621]
KIF9-AS1	0.788372	#N/A	#N/A	0.622735	0.522029	#N/A	0.423806	0.636742	0.559329	0.586317	1.00054	1.12703	#N/A	#N/A	0.663939	0.700002	0.879851	0.822852	8.18288	#N/A	14	ENSG00000227398	KIF9-AS1	lncRNA	KIF9 antisense RNA 1 [Source:HGNC Symbol;Acc:HGNC:26822]
RAVER1	0.835951	#N/A	#N/A	0.589338	0.711713	1.13106	1.00896	1.14013	1.03817	0.691059	0.79962	0.485024	0.423325	#N/A	0.870642	0.529976	#N/A	#N/A	4.77247	#N/A	14	ENSG00000161847	RAVER1	protein_coding	ribonucleoprotein, PTB binding 1 [Source:HGNC Symbol;Acc:HGNC:30296]
OXER1	1.75521	#N/A	#N/A	1.61759	0.422647	7.00594	3.79028	6.3007	5.65945	8.22179	7.21594	5.93575	#N/A	2.5302	1.91009	3.52202	#N/A	#N/A	1.83217	#N/A	14	ENSG00000162881	OXER1	protein_coding	oxoeicosanoid receptor 1 [Source:HGNC Symbol;Acc:HGNC:24884]
BCORL1	0.655039	#N/A	#N/A	0.421857	#N/A	0.524957	1.02176	0.745909	0.819211	0.476444	0.85823	0.682809	#N/A	1.14739	1.17919	0.572629	#N/A	1.37177	5.95247	#N/A	14	ENSG00000085185	BCORL1	protein_coding	BCL6 corepressor like 1 [Source:HGNC Symbol;Acc:HGNC:25657]
ZNF592	0.421246	#N/A	#N/A	#N/A	0.611048	0.829293	1.07292	1.05719	0.74528	0.78923	1.01074	1.13671	#N/A	0.700579	1.27456	0.738782	#N/A	0.711298	7.02296	#N/A	14	ENSG00000166716	ZNF592	protein_coding	zinc finger protein 592 [Source:HGNC Symbol;Acc:HGNC:28986]
SCARB2	1.24809	#N/A	#N/A	#N/A	0.704363	0.980413	0.859024	1.22902	1.26659	1.42131	1.39933	1.68391	0.421233	2.01455	0.837818	1.57574	#N/A	#N/A	5.67588	#N/A	14	ENSG00000138760	SCARB2	protein_coding	scavenger receptor class B member 2 [Source:HGNC Symbol;Acc:HGNC:1665]
#256448	0.420717	#N/A	#N/A	#N/A	2.42936	2.91988	3.23424	3.35359	2.5716	3.11003	4.30912	3.30803	#N/A	2.64243	2.75116	3.09416	#N/A	1.61293	8.01179	#N/A	14	ENSG00000256448		lncRNA	novel transcript
NUP93	0.729586	#N/A	#N/A	#N/A	0.419063	0.975064	0.885637	1.23975	0.879676	0.627052	0.817225	0.971041	#N/A	0.559525	0.556337	0.643516	#N/A	0.867237	8.81719	#N/A	14	ENSG00000102900	NUP93	protein_coding	nucleoporin 93 [Source:HGNC Symbol;Acc:HGNC:28958]
IL3RA	1.52445	#N/A	0.418561	#N/A	0.639011	1.49341	#N/A	1.86197	2.06444	2.9485	4.00751	3.23855	#N/A	2.63114	2.44349	2.75565	#N/A	2.14433	7.3187	#N/A	14	ENSG00000185291	IL3RA	protein_coding	interleukin 3 receptor subunit alpha [Source:HGNC Symbol;Acc:HGNC:6012]
GALNT2	0.965931	#N/A	#N/A	#N/A	0.608552	1.22897	1.17258	1.39411	1.15822	0.822399	0.998417	1.29445	0.417923	0.936462	0.918349	0.443857	#N/A	#N/A	9.77307	#N/A	14	ENSG00000143641	GALNT2	protein_coding	polypeptide N-acetylgalactosaminyltransferase 2 [Source:HGNC Symbol;Acc:HGNC:4124]
GBE1	0.459478	#N/A	#N/A	0.414692	0.594303	0.955066	0.90757	1.05362	0.998876	1.01177	1.2259	1.38348	#N/A	0.644808	0.883359	0.860525	#N/A	#N/A	7.1855	#N/A	14	ENSG00000114480	GBE1	protein_coding	1,4-alpha-glucan branching enzyme 1 [Source:HGNC Symbol;Acc:HGNC:4180]
GEMIN7-AS1	#N/A	#N/A	1.21836	0.414071	1.5213	2.61667	2.90726	3.17524	2.34282	1.50923	1.85024	2.09705	#N/A	2.66693	2.44853	0.821683	#N/A	#N/A	8.04021	#N/A	14	ENSG00000267348	GEMIN7-AS1	lncRNA	GEMIN7 antisense RNA 1 [Source:HGNC Symbol;Acc:HGNC:53773]
SND1	0.567846	#N/A	#N/A	0.530743	0.631707	0.467685	0.879807	0.577828	0.635192	0.472489	0.607402	0.77415	0.412867	0.688155	#N/A	0.665266	#N/A	#N/A	7.05839	#N/A	14	ENSG00000197157	SND1	protein_coding	staphylococcal nuclease and tudor domain containing 1 [Source:HGNC Symbol;Acc:HGNC:30646]
UPP1	3.94689	#N/A	#N/A	#N/A	#N/A	0.521443	0.740916	#N/A	0.989807	0.654754	0.575667	#N/A	1.6301	1.97011	0.548392	0.412606	2.40605	3.19038	5.24105	3.84975	14	ENSG00000183696	UPP1	protein_coding	uridine phosphorylase 1 [Source:HGNC Symbol;Acc:HGNC:12576]
TSNARE1	0.435284	#N/A	0.758543	#N/A	#N/A	0.410681	#N/A	0.704534	0.495347	0.461778	0.920481	0.928469	0.525349	#N/A	0.477599	0.759119	1.02454	1.06614	7.59105	#N/A	14	ENSG00000171045	TSNARE1	protein_coding	t-SNARE domain containing 1 [Source:HGNC Symbol;Acc:HGNC:26437]
RSKR	0.555235	#N/A	0.6114	0.409397	0.732384	0.473693	0.579365	0.950672	0.523483	0.762609	0.998719	1.42377	#N/A	#N/A	0.921655	0.83207	#N/A	#N/A	5.77283	#N/A	14	ENSG00000167524	RSKR	protein_coding	ribosomal protein S6 kinase related [Source:HGNC Symbol;Acc:HGNC:26314]
SERTAD2	0.409139	#N/A	#N/A	#N/A	0.770216	1.12683	0.566134	1.26686	1.32068	1.22947	1.33849	1.43646	#N/A	1.18113	1.05753	1.14051	#N/A	1.07555	5.57487	#N/A	14	ENSG00000179833	SERTAD2	protein_coding	SERTA domain containing 2 [Source:HGNC Symbol;Acc:HGNC:30784]
MYO7A	3.73789	#N/A	#N/A	2.54183	#N/A	2.15296	2.89027	2.20098	#N/A	4.52349	3.64699	2.91343	3.06823	1.70052	2.15562	2.57605	#N/A	0.409016	1.72312	#N/A	14	ENSG00000137474	MYO7A	protein_coding	myosin VIIA [Source:HGNC Symbol;Acc:HGNC:7606]
LINC02798	1.28241	#N/A	#N/A	1.70588	1.25959	0.408933	1.39791	0.840872	0.77254	1.44363	1.68923	2.27087	#N/A	#N/A	1.0026	2.62581	#N/A	1.04436	6.83409	#N/A	14	ENSG00000227082	LINC02798	lncRNA	long intergenic non-protein coding RNA 2798 [Source:HGNC Symbol;Acc:HGNC:54323]
AGTRAP	3.77321	#N/A	#N/A	#N/A	2.99163	5.67229	7.41705	2.19235	2.94149	1.70401	#N/A	#N/A	#N/A	1.89704	1.96782	0.40888	2.96303	2.24442	4.34626	4.73327	14	ENSG00000177674	AGTRAP	protein_coding	angiotensin II receptor associated protein [Source:HGNC Symbol;Acc:HGNC:13539]
BRI3	0.803131	#N/A	#N/A	#N/A	0.562811	0.825749	0.408141	0.725294	0.682761	1.14493	1.41141	0.541339	#N/A	0.822712	1.21608	1.00453	#N/A	1.26796	5.11534	#N/A	14	ENSG00000164713	BRI3	protein_coding	brain protein I3 [Source:HGNC Symbol;Acc:HGNC:1109]
NCOA2	0.587027	#N/A	#N/A	#N/A	0.414113	0.624128	0.903129	0.798766	0.522306	#N/A	0.500377	0.839088	0.484417	0.680839	0.460781	0.407986	0.997643	#N/A	9.85093	#N/A	14	ENSG00000140396	NCOA2	protein_coding	nuclear receptor coactivator 2 [Source:HGNC Symbol;Acc:HGNC:7669]
LCP2	3.18078	#N/A	#N/A	#N/A	#N/A	0.491439	0.507401	0.679608	0.471223	0.407813	0.619887	0.669262	0.811784	0.849036	#N/A	0.537523	1.76339	2.11203	7.72794	#N/A	14	ENSG00000043462	LCP2	protein_coding	lymphocyte cytosolic protein 2 [Source:HGNC Symbol;Acc:HGNC:6529]
SAT2	0.62209	#N/A	#N/A	0.608755	0.633432	0.840142	0.594894	0.52979	0.931507	0.565787	0.407636	#N/A	#N/A	1.23687	0.585117	0.63727	0.931631	#N/A	5.67924	#N/A	14	ENSG00000141504	SAT2	protein_coding	spermidine/spermine N1-acetyltransferase family member 2 [Source:HGNC Symbol;Acc:HGNC:23160]
DGKD#077044	#N/A	#N/A	0.406463	1.36811	#N/A	1.03573	0.438953	1.31425	1.00822	#N/A	0.553703	0.708016	0.574081	1.4043	0.927482	#N/A	0.758177	#N/A	4.86019	1.24132	14	ENSG00000077044	DGKD	protein_coding	diacylglycerol kinase delta [Source:HGNC Symbol;Acc:HGNC:2851]
ARFGEF2	0.403253	#N/A	#N/A	0.467029	0.621201	0.628947	0.530042	0.864352	0.781215	0.683414	0.913284	1.11962	#N/A	0.827318	0.598631	0.743306	#N/A	#N/A	10.2628	#N/A	14	ENSG00000124198	ARFGEF2	protein_coding	ADP ribosylation factor guanine nucleotide exchange factor 2 [Source:HGNC Symbol;Acc:HGNC:15853]
SHKBP1	0.709865	#N/A	#N/A	#N/A	0.880373	1.07448	1.44734	0.703219	0.814511	0.664047	0.403197	#N/A	#N/A	0.800352	1.02781	0.603941	1.04674	0.725486	4.933	#N/A	14	ENSG00000160410	SHKBP1	protein_coding	SH3KBP1 binding protein 1 [Source:HGNC Symbol;Acc:HGNC:19214]
RHOQ	#N/A	#N/A	#N/A	#N/A	1.61942	3.16308	3.78306	3.39044	2.55042	1.70819	2.12712	2.01971	0.402678	2.96176	1.80642	0.968702	1.05282	#N/A	10.0798	#N/A	14	ENSG00000119729	RHOQ	protein_coding	ras homolog family member Q [Source:HGNC Symbol;Acc:HGNC:17736]
SH3BGRL	#N/A	#N/A	#N/A	#N/A	0.796874	0.78553	0.836534	0.821285	0.721047	0.576822	0.597938	0.396755	#N/A	0.823129	0.788305	0.511455	0.905238	1.33292	3.03426	#N/A	14	ENSG00000131171	SH3BGRL	protein_coding	SH3 domain binding glutamate rich protein like [Source:HGNC Symbol;Acc:HGNC:10823]
MIDEAS	#N/A	#N/A	#N/A	0.396327	0.657525	0.98551	1.14414	0.949517	0.957154	0.842657	1.03956	1.02989	#N/A	1.13378	0.764156	0.717001	#N/A	0.561142	7.36144	#N/A	14	ENSG00000156030	MIDEAS	protein_coding	mitotic deacetylase associated SANT domain protein [Source:HGNC Symbol;Acc:HGNC:19853]
KIFC2	0.755217	#N/A	0.850136	0.395094	#N/A	0.410537	0.643513	0.678934	0.567427	0.497314	0.855051	1.11664	#N/A	1.10385	0.81425	0.872985	#N/A	#N/A	6.64923	#N/A	14	ENSG00000167702	KIFC2	protein_coding	kinesin family member C2 [Source:HGNC Symbol;Acc:HGNC:29530]
MAPK1	0.95108	#N/A	#N/A	#N/A	0.57692	1.08905	1.30357	1.20142	0.868151	#N/A	0.53384	0.569868	0.391257	0.696266	0.711477	#N/A	0.579055	1.73083	6.77657	#N/A	14	ENSG00000100030	MAPK1	protein_coding	mitogen-activated protein kinase 1 [Source:HGNC Symbol;Acc:HGNC:6871]
TFCP2	0.691078	#N/A	#N/A	#N/A	0.390339	0.535	0.501642	0.764999	0.526676	0.541993	0.799722	1.00485	#N/A	0.580201	0.580492	0.581776	#N/A	0.803724	8.17459	#N/A	14	ENSG00000135457	TFCP2	protein_coding	transcription factor CP2 [Source:HGNC Symbol;Acc:HGNC:11748]
RNF2	0.506242	#N/A	#N/A	#N/A	0.544542	0.472953	0.619675	0.585049	0.532878	0.416969	0.573495	0.546109	#N/A	0.832652	0.41441	0.389769	#N/A	0.74737	6.16456	#N/A	14	ENSG00000121481	RNF2	protein_coding	ring finger protein 2 [Source:HGNC Symbol;Acc:HGNC:10061]
SUSD1	2.19649	#N/A	#N/A	#N/A	0.56079	2.22101	3.30917	2.6402	1.54683	0.388021	0.610138	1.05991	0.413299	1.46826	1.13923	#N/A	#N/A	2.36521	6.03916	#N/A	14	ENSG00000106868	SUSD1	protein_coding	sushi domain containing 1 [Source:HGNC Symbol;Acc:HGNC:25413]
MAP2K7	0.849123	#N/A	0.446372	0.385027	#N/A	0.847482	0.75293	0.811533	0.737541	0.467598	0.667884	0.551877	0.605441	0.804669	0.65231	#N/A	#N/A	#N/A	7.99966	#N/A	14	ENSG00000076984	MAP2K7	protein_coding	mitogen-activated protein kinase kinase 7 [Source:HGNC Symbol;Acc:HGNC:6847]
PNPLA8	#N/A	#N/A	#N/A	#N/A	0.822248	0.980702	1.19594	1.19292	0.906581	0.81052	0.915267	1.08903	0.382909	1.04853	0.699156	0.938196	0.64172	#N/A	7.4036	#N/A	14	ENSG00000135241	PNPLA8	protein_coding	patatin like phospholipase domain containing 8 [Source:HGNC Symbol;Acc:HGNC:28900]
FAM120A	0.608284	#N/A	#N/A	#N/A	0.463258	0.672619	0.804856	0.74856	0.558423	0.596554	0.708768	0.645912	#N/A	#N/A	0.381613	0.605356	0.743927	0.661224	10.1463	#N/A	14	ENSG00000048828	FAM120A	protein_coding	family with sequence similarity 120A [Source:HGNC Symbol;Acc:HGNC:13247]
HGSNAT	0.621767	#N/A	#N/A	#N/A	0.582974	0.434404	0.458835	0.659339	0.603794	0.38138	0.616781	0.81122	#N/A	0.802471	0.550159	0.733858	#N/A	1.38417	7.10851	#N/A	14	ENSG00000165102	HGSNAT	protein_coding	heparan-alpha-glucosaminide N-acetyltransferase [Source:HGNC Symbol;Acc:HGNC:26527]
SCAMP4	0.378535	#N/A	#N/A	0.388995	0.950226	1.40059	1.54242	1.42463	0.972988	0.789744	0.779186	0.997753	#N/A	0.819331	1.53994	0.604835	#N/A	#N/A	7.49726	#N/A	14	ENSG00000227500	SCAMP4	protein_coding	secretory carrier membrane protein 4 [Source:HGNC Symbol;Acc:HGNC:30385]
CHD1	0.538348	#N/A	#N/A	#N/A	0.465731	0.376386	0.540337	0.486185	0.471676	0.450867	0.631947	0.820494	#N/A	0.670797	#N/A	0.469219	1.01423	1.29537	9.01888	#N/A	14	ENSG00000153922	CHD1	protein_coding	chromodomain helicase DNA binding protein 1 [Source:HGNC Symbol;Acc:HGNC:1915]
SIRT1	0.374498	#N/A	#N/A	#N/A	0.491465	0.404553	0.566411	0.773908	0.58203	0.464934	0.713158	0.813358	#N/A	0.73425	0.491117	0.620781	#N/A	0.973571	9.17008	#N/A	14	ENSG00000096717	SIRT1	protein_coding	sirtuin 1 [Source:HGNC Symbol;Acc:HGNC:14929]
PTEN#171862	0.372143	#N/A	#N/A	#N/A	0.818821	0.699615	0.684283	0.907821	0.604917	0.850573	1.07097	1.20595	#N/A	0.452893	0.69092	0.913333	#N/A	0.956749	7.09345	#N/A	14	ENSG00000171862	PTEN	protein_coding	phosphatase and tensin homolog [Source:HGNC Symbol;Acc:HGNC:9588]
AGPAT4	2.44099	#N/A	#N/A	0.641663	0.808643	1.17581	2.50928	1.41283	0.639784	#N/A	0.371384	0.680087	1.34049	1.19698	#N/A	#N/A	1.33158	2.02685	5.43044	#N/A	14	ENSG00000026652	AGPAT4	protein_coding	1-acylglycerol-3-phosphate O-acyltransferase 4 [Source:HGNC Symbol;Acc:HGNC:20885]
SAMD8	0.371089	#N/A	#N/A	#N/A	0.530664	0.805799	0.951248	1.08803	0.758273	0.75367	1.09618	1.20789	#N/A	0.789907	0.853671	0.933374	#N/A	0.595658	7.47627	#N/A	14	ENSG00000156671	SAMD8	protein_coding	sterile alpha motif domain containing 8 [Source:HGNC Symbol;Acc:HGNC:26320]
DLGAP4	#N/A	#N/A	#N/A	0.499019	#N/A	0.62932	0.742261	0.607169	0.370241	0.564421	0.908839	0.475647	0.667817	1.58798	0.45057	0.444345	#N/A	0.93991	8.14356	#N/A	14	ENSG00000080845	DLGAP4	protein_coding	DLG associated protein 4 [Source:HGNC Symbol;Acc:HGNC:24476]
TRIM39#204599	0.52286	#N/A	0.412505	0.548797	#N/A	0.370231	0.709132	0.663377	0.610845	0.549673	0.454459	0.641918	#N/A	1.25119	#N/A	0.461845	#N/A	0.822671	6.05123	#N/A	14	ENSG00000204599	TRIM39	protein_coding	tripartite motif containing 39 [Source:HGNC Symbol;Acc:HGNC:10065]
#286533	1.35716	#N/A	#N/A	#N/A	#N/A	0.369361	0.633525	0.848945	#N/A	0.898091	1.14924	1.25443	1.13993	2.40235	0.750308	1.15443	1.97018	2.14191	6.12835	#N/A	14	ENSG00000286533		lncRNA	novel transcript
TRA2B	0.515766	#N/A	#N/A	0.49296	0.386298	0.425654	0.615182	0.596141	0.608785	0.658344	0.747792	0.827842	#N/A	0.437889	0.369038	0.602527	#N/A	#N/A	7.26017	#N/A	14	ENSG00000136527	TRA2B	protein_coding	transformer 2 beta homolog [Source:HGNC Symbol;Acc:HGNC:10781]
YWHAG	0.700811	#N/A	#N/A	0.366715	0.870582	0.844815	1.09889	0.905488	0.973181	1.03409	1.16531	1.11909	#N/A	1.28353	0.878087	1.25059	#N/A	#N/A	4.93257	#N/A	14	ENSG00000170027	YWHAG	protein_coding	tyrosine 3-monooxygenase/tryptophan 5-monooxygenase activation protein gamma [Source:HGNC Symbol;Acc:HGNC:12852]
#255240	#N/A	#N/A	0.894209	2.64618	0.366397	3.73292	2.91616	3.84473	3.65249	6.51081	7.39316	3.15254	#N/A	2.73907	3.28926	3.27259	#N/A	1.28109	#N/A	#N/A	14	ENSG00000255240		lncRNA	novel transcript
#279738	0.427956	#N/A	0.50279	0.362783	0.669705	0.618629	0.482311	0.795036	0.802729	0.584495	1.03782	1.07962	#N/A	#N/A	#N/A	0.771395	#N/A	0.935891	4.43568	#N/A	14	ENSG00000279738		lncRNA	novel transcript, sense overlapping to EIF3L
#247925	0.672512	#N/A	1.20141	#N/A	0.699524	1.11533	1.24697	1.62332	0.983658	0.707904	1.11937	1.74696	0.361533	1.11785	0.779641	#N/A	#N/A	#N/A	8.57986	#N/A	14	ENSG00000247925		lncRNA	novel transcript
DENND10	1.40997	#N/A	#N/A	#N/A	0.725534	0.369646	0.992865	0.390944	#N/A	0.731076	0.872131	0.950664	0.360411	#N/A	1.48549	0.938992	1.18244	0.593935	6.17008	#N/A	14	ENSG00000119979	DENND10	protein_coding	DENN domain containing 10 [Source:HGNC Symbol;Acc:HGNC:31793]
#286256	3.92429	#N/A	#N/A	2.51287	0.36028	8.77237	6.66465	4.02049	3.04254	5.32621	5.15757	6.18191	#N/A	#N/A	3.07108	3.31276	1.95086	#N/A	1.51103	#N/A	14	ENSG00000286256		lncRNA	novel transcript, antisense to ACSL1
FMO5	#N/A	#N/A	#N/A	0.381049	#N/A	0.90724	1.00074	1.26666	0.646256	0.63886	0.944939	1.33925	0.647313	0.867184	1.15827	0.357796	#N/A	1.53343	6.6179	#N/A	14	ENSG00000131781	FMO5	protein_coding	flavin containing dimethylaniline monoxygenase 5 [Source:HGNC Symbol;Acc:HGNC:3773]
DGAT1#185000	0.895613	#N/A	#N/A	#N/A	#N/A	0.586953	1.04151	0.357076	0.575219	0.810709	0.519517	0.487701	#N/A	0.887126	0.855031	0.833634	1.14577	0.884955	6.77946	#N/A	14	ENSG00000185000	DGAT1	protein_coding	diacylglycerol O-acyltransferase 1 [Source:HGNC Symbol;Acc:HGNC:2843]
DYNC1LI1	0.355053	#N/A	#N/A	#N/A	#N/A	0.628854	1.01764	0.72793	0.54544	0.428257	0.48992	0.515177	#N/A	0.484844	0.670078	0.480477	0.562371	0.670496	5.50393	#N/A	14	ENSG00000144635	DYNC1LI1	protein_coding	dynein cytoplasmic 1 light intermediate chain 1 [Source:HGNC Symbol;Acc:HGNC:18745]
DYNC1LI2	0.801748	#N/A	#N/A	0.505085	#N/A	0.582359	0.737317	0.612266	0.576118	0.393437	0.573168	0.682249	#N/A	0.48055	0.361492	0.352846	0.527009	#N/A	8.88592	#N/A	14	ENSG00000135720	DYNC1LI2	protein_coding	dynein cytoplasmic 1 light intermediate chain 2 [Source:HGNC Symbol;Acc:HGNC:2966]
CCDC144A	2.30445	#N/A	0.54336	#N/A	#N/A	0.418778	0.351695	0.967379	0.517552	#N/A	0.763184	1.27481	0.419462	0.607812	0.545715	0.895504	0.749739	#N/A	4.57542	#N/A	14	ENSG00000170160	CCDC144A	protein_coding	coiled-coil domain containing 144A [Source:HGNC Symbol;Acc:HGNC:29072]
DUS2	#N/A	#N/A	0.351455	#N/A	#N/A	0.781657	0.380026	1.0989	0.864377	0.936297	1.33307	1.38202	0.541698	0.747584	1.17498	0.532207	1.06878	#N/A	8.10167	#N/A	14	ENSG00000167264	DUS2	protein_coding	dihydrouridine synthase 2 [Source:HGNC Symbol;Acc:HGNC:26014]
GPR173	1.42248	#N/A	#N/A	2.16013	#N/A	3.9807	0.989214	4.0892	3.06149	3.68662	5.54067	3.28557	#N/A	1.63405	1.94641	1.99528	#N/A	0.34841	2.43061	#N/A	14	ENSG00000184194	GPR173	protein_coding	G protein-coupled receptor 173 [Source:HGNC Symbol;Acc:HGNC:18186]
TACC3	1.47672	#N/A	#N/A	0.799661	#N/A	0.347561	#N/A	0.447335	0.558712	1.06782	1.22966	1.04357	0.785411	#N/A	1.25646	1.55547	1.40383	1.10974	2.33623	#N/A	14	ENSG00000013810	TACC3	protein_coding	transforming acidic coiled-coil containing protein 3 [Source:HGNC Symbol;Acc:HGNC:11524]
GYS1	0.882611	#N/A	0.34561	1.07175	#N/A	0.61114	0.623257	0.794971	0.549421	0.509335	0.841495	0.88791	#N/A	#N/A	0.664733	0.598448	#N/A	0.6954	7.56602	#N/A	14	ENSG00000104812	GYS1	protein_coding	glycogen synthase 1 [Source:HGNC Symbol;Acc:HGNC:4706]
IGF2BP2-AS1	4.16549	#N/A	0.965584	#N/A	#N/A	5.46268	5.19689	6.37079	3.96691	4.33158	7.11139	5.51281	#N/A	2.66217	3.46446	1.50497	#N/A	0.339163	1.32698	#N/A	14	ENSG00000163915	IGF2BP2-AS1	lncRNA	IGF2BP2 antisense RNA 1 [Source:HGNC Symbol;Acc:HGNC:32674]
TBC1D23	0.66985	#N/A	#N/A	#N/A	0.393478	0.505749	0.75486	0.52317	0.548613	0.379443	0.432705	0.79777	#N/A	0.476995	0.334998	0.411204	0.506637	#N/A	9.30513	#N/A	14	ENSG00000036054	TBC1D23	protein_coding	TBC1 domain family member 23 [Source:HGNC Symbol;Acc:HGNC:25622]
MAP3K5	1.07755	#N/A	#N/A	0.530299	0.686338	0.334921	1.66908	0.573679	0.352333	0.440317	0.678891	1.04278	#N/A	#N/A	#N/A	0.558622	0.538704	0.513476	9.80693	#N/A	14	ENSG00000197442	MAP3K5	protein_coding	mitogen-activated protein kinase kinase kinase 5 [Source:HGNC Symbol;Acc:HGNC:6857]
RNF185	0.62302	#N/A	#N/A	0.334892	#N/A	0.397201	0.465961	0.718346	0.425756	0.505958	0.750992	0.745641	0.805814	0.759693	#N/A	0.556877	0.582952	#N/A	4.87964	#N/A	14	ENSG00000138942	RNF185	protein_coding	ring finger protein 185 [Source:HGNC Symbol;Acc:HGNC:26783]
SGMS1	0.441229	#N/A	#N/A	0.68055	0.482565	0.392236	0.595727	0.488284	#N/A	0.710314	0.90449	1.18646	1.25546	#N/A	0.334798	0.975775	1.28288	#N/A	8.51309	#N/A	14	ENSG00000198964	SGMS1	protein_coding	sphingomyelin synthase 1 [Source:HGNC Symbol;Acc:HGNC:29799]
SNX13	0.377111	#N/A	#N/A	#N/A	#N/A	0.43942	0.538157	0.681887	0.368166	0.334356	0.531419	0.979216	#N/A	0.699429	0.496449	0.516332	1.01178	1.10612	6.44575	#N/A	14	ENSG00000071189	SNX13	protein_coding	sorting nexin 13 [Source:HGNC Symbol;Acc:HGNC:21335]
CERS6	1.38864	#N/A	#N/A	0.454971	0.336187	1.14756	#N/A	1.43387	1.92063	2.58485	2.97395	2.73853	0.331779	#N/A	1.71233	1.48195	#N/A	1.13106	9.03632	#N/A	14	ENSG00000172292	CERS6	protein_coding	ceramide synthase 6 [Source:HGNC Symbol;Acc:HGNC:23826]
NIPSNAP2	0.486937	#N/A	#N/A	#N/A	0.534874	0.414594	0.624339	0.558796	0.331582	0.552506	0.778028	0.666855	#N/A	0.584416	0.387652	0.4643	#N/A	0.874094	9.00952	#N/A	14	ENSG00000146729	NIPSNAP2	protein_coding	nipsnap homolog 2 [Source:HGNC Symbol;Acc:HGNC:4179]
CDADC1	1.1701	#N/A	#N/A	#N/A	#N/A	0.640753	0.962367	0.783926	0.639271	0.331349	0.45325	0.522253	0.427313	0.743013	0.531872	0.514564	#N/A	0.926287	5.41845	#N/A	14	ENSG00000102543	CDADC1	protein_coding	cytidine and dCMP deaminase domain containing 1 [Source:HGNC Symbol;Acc:HGNC:20299]
RHBDF2	#N/A	#N/A	0.433502	#N/A	0.678408	2.10167	2.90485	2.35488	1.85122	0.329141	0.591777	1.06386	1.45807	2.21788	0.526568	#N/A	#N/A	#N/A	6.08046	2.15939	14	ENSG00000129667	RHBDF2	protein_coding	rhomboid 5 homolog 2 [Source:HGNC Symbol;Acc:HGNC:20788]
KCNJ2	3.39303	#N/A	#N/A	#N/A	0.327844	8.24906	6.35024	5.77213	4.98742	7.74708	5.27234	6.23522	#N/A	1.98553	2.53508	4.49952	1.42213	#N/A	1.28445	#N/A	14	ENSG00000123700	KCNJ2	protein_coding	potassium inwardly rectifying channel subfamily J member 2 [Source:HGNC Symbol;Acc:HGNC:6263]
PXK	#N/A	#N/A	#N/A	0.327119	0.884497	1.43774	1.55491	1.53414	1.14133	0.994003	1.14442	1.24795	#N/A	0.798006	1.07946	0.471404	#N/A	0.606375	5.2971	#N/A	14	ENSG00000168297	PXK	protein_coding	PX domain containing serine/threonine kinase like [Source:HGNC Symbol;Acc:HGNC:23326]
SPPL3	0.361167	#N/A	#N/A	#N/A	0.380654	0.329071	0.439999	0.520168	0.345567	0.422378	0.656879	0.860407	#N/A	0.646133	0.327001	0.585774	#N/A	0.459466	8.03362	#N/A	14	ENSG00000157837	SPPL3	protein_coding	signal peptide peptidase like 3 [Source:HGNC Symbol;Acc:HGNC:30424]
PGLS-DT	0.653136	#N/A	0.896554	0.652765	#N/A	0.529589	#N/A	0.9814	0.82758	0.600441	0.883764	0.93219	#N/A	1.19633	0.723744	0.326264	#N/A	0.98034	6.72958	#N/A	14	ENSG00000269439	PGLS-DT	lncRNA	PGLS divergent transcript [Source:HGNC Symbol;Acc:HGNC:55274]
AP1B1	#N/A	#N/A	#N/A	0.326176	0.922954	1.33705	1.40072	1.4469	1.27164	1.15078	1.20885	1.28067	#N/A	1.37825	1.43665	1.0536	#N/A	0.901548	4.58828	#N/A	14	ENSG00000100280	AP1B1	protein_coding	adaptor related protein complex 1 subunit beta 1 [Source:HGNC Symbol;Acc:HGNC:554]
PPM1L	1.63162	#N/A	#N/A	#N/A	#N/A	2.64677	3.29665	3.28018	1.96597	0.418281	0.469182	0.695667	0.323485	1.16562	2.09353	#N/A	1.34017	0.804097	7.51671	#N/A	14	ENSG00000163590	PPM1L	protein_coding	protein phosphatase, Mg2+/Mn2+ dependent 1L [Source:HGNC Symbol;Acc:HGNC:16381]
AKAP10	0.604921	#N/A	#N/A	#N/A	0.356177	0.392485	0.34606	0.713677	0.468776	0.417562	0.682146	0.917077	0.322343	#N/A	0.606511	0.497055	#N/A	0.915949	6.69148	#N/A	14	ENSG00000108599	AKAP10	protein_coding	A-kinase anchoring protein 10 [Source:HGNC Symbol;Acc:HGNC:368]
TRAPPC9	0.581409	#N/A	0.424275	#N/A	#N/A	0.34562	0.464666	0.649943	0.362556	0.375435	0.709471	0.923823	0.399793	0.403627	0.321816	0.426774	#N/A	#N/A	7.62907	#N/A	14	ENSG00000167632	TRAPPC9	protein_coding	trafficking protein particle complex subunit 9 [Source:HGNC Symbol;Acc:HGNC:30832]
#254604	0.757386	#N/A	1.53545	0.380473	#N/A	0.320765	#N/A	0.758158	0.464345	0.332887	0.549932	1.22142	0.546844	0.675991	0.640833	0.58951	#N/A	#N/A	9.29801	#N/A	14	ENSG00000254604		lncRNA	novel transcript
TFEB	#N/A	#N/A	#N/A	0.316076	0.871639	2.41964	3.10154	2.71142	2.06349	0.977582	1.26455	1.14492	#N/A	2.65589	1.9785	0.56519	1.56776	#N/A	5.70714	#N/A	14	ENSG00000112561	TFEB	protein_coding	transcription factor EB [Source:HGNC Symbol;Acc:HGNC:11753]
SREBF2	#N/A	#N/A	0.350321	0.840961	0.494158	0.606352	0.908584	0.910945	0.519514	0.424176	0.731059	0.997949	0.313949	0.458124	0.439394	#N/A	#N/A	#N/A	6.30765	#N/A	14	ENSG00000198911	SREBF2	protein_coding	sterol regulatory element binding transcription factor 2 [Source:HGNC Symbol;Acc:HGNC:11290]
FHIP1B	1.02337	#N/A	#N/A	0.381157	#N/A	0.751925	0.937648	0.954524	0.751039	0.313771	0.435671	0.443235	0.367732	0.669326	#N/A	#N/A	0.856173	1.57385	7.23634	#N/A	14	ENSG00000051009	FHIP1B	protein_coding	FHF complex subunit HOOK interacting protein 1B [Source:HGNC Symbol;Acc:HGNC:25378]
SYNJ1	2.52765	#N/A	#N/A	#N/A	#N/A	0.669041	0.570829	0.938713	0.311439	0.539649	0.705094	0.993827	#N/A	0.656808	0.917462	0.674734	0.902187	1.19015	9.25992	#N/A	14	ENSG00000159082	SYNJ1	protein_coding	synaptojanin 1 [Source:HGNC Symbol;Acc:HGNC:11503]
MFSD14C	0.436532	#N/A	#N/A	#N/A	0.436537	0.310722	0.360338	0.539824	0.357689	0.444197	0.700655	0.909808	#N/A	0.32448	0.413853	0.636886	#N/A	0.773599	8.37305	#N/A	14	ENSG00000196312	MFSD14C	transcribed_unprocessed_pseudogene	major facilitator superfamily domain containing 14C [Source:HGNC Symbol;Acc:HGNC:23672]
ARL15	0.856936	#N/A	#N/A	0.598784	0.47085	0.530764	0.8231	0.733285	#N/A	#N/A	0.353887	0.791325	0.524346	0.308276	0.312071	#N/A	1.12198	1.31895	8.08935	#N/A	14	ENSG00000185305	ARL15	protein_coding	ADP ribosylation factor like GTPase 15 [Source:HGNC Symbol;Acc:HGNC:25945]
SLC35A1	0.764244	#N/A	#N/A	#N/A	0.567214	0.433593	0.441465	0.59691	0.30788	0.540832	0.545483	0.912063	#N/A	0.794737	0.696243	0.715229	0.691289	#N/A	8.5797	#N/A	14	ENSG00000164414	SLC35A1	protein_coding	solute carrier family 35 member A1 [Source:HGNC Symbol;Acc:HGNC:11021]
ST3GAL5	#N/A	#N/A	#N/A	#N/A	0.480053	0.889789	0.660193	0.917765	1.01072	0.384492	0.566468	0.624168	0.625779	0.645808	#N/A	0.304031	#N/A	1.52027	5.9508	1.50984	14	ENSG00000115525	ST3GAL5	protein_coding	ST3 beta-galactoside alpha-2,3-sialyltransferase 5 [Source:HGNC Symbol;Acc:HGNC:10872]
BAZ1A	0.513209	#N/A	#N/A	#N/A	0.407805	0.302077	0.484011	0.401121	0.357588	0.461878	0.52594	0.713556	#N/A	#N/A	0.669737	0.482792	0.469085	0.981333	11.211	#N/A	14	ENSG00000198604	BAZ1A	protein_coding	bromodomain adjacent to zinc finger domain 1A [Source:HGNC Symbol;Acc:HGNC:960]
ADCY7	1.61665	#N/A	0.300919	#N/A	#N/A	1.10755	1.34136	1.28792	0.799867	0.421275	0.530369	0.845057	#N/A	0.786367	0.557843	#N/A	#N/A	1.84599	6.78073	2.35865	14	ENSG00000121281	ADCY7	protein_coding	adenylate cyclase 7 [Source:HGNC Symbol;Acc:HGNC:238]
LINC01344	2.64378	#N/A	#N/A	1.04261	0.300486	1.3873	#N/A	#N/A	4.03566	2.58974	4.1756	2.63272	1.35557	2.32477	1.17697	4.67427	#N/A	0.3395	1.19637	#N/A	14	ENSG00000228918	LINC01344	lncRNA	long intergenic non-protein coding RNA 1344 [Source:HGNC Symbol;Acc:HGNC:50554]
MVP	0.825881	#N/A	#N/A	#N/A	#N/A	0.348491	0.298568	0.419266	0.320123	0.510077	0.470094	0.427621	0.424309	1.07518	0.577235	0.598584	#N/A	0.780857	6.85415	#N/A	14	ENSG00000013364	MVP	protein_coding	major vault protein [Source:HGNC Symbol;Acc:HGNC:7531]
CCDC126	0.458232	#N/A	0.297764	#N/A	0.584589	0.523375	0.675962	0.658429	0.417925	0.372776	0.471135	0.670269	#N/A	#N/A	0.616699	0.459492	0.931998	#N/A	3.91765	#N/A	14	ENSG00000169193	CCDC126	protein_coding	coiled-coil domain containing 126 [Source:HGNC Symbol;Acc:HGNC:22398]
TTLL3	0.860333	#N/A	0.477191	#N/A	0.43833	0.628094	0.856176	0.982648	0.360701	0.29715	0.676592	0.889335	#N/A	0.448236	0.765363	#N/A	#N/A	1.25172	5.77531	#N/A	14	ENSG00000214021	TTLL3	protein_coding	tubulin tyrosine ligase like 3 [Source:HGNC Symbol;Acc:HGNC:24483]
TBC1D9B#197226	0.294334	#N/A	#N/A	#N/A	0.715689	0.926321	0.994564	1.20312	1.06759	0.684254	0.767212	0.84654	#N/A	0.745703	0.739624	0.595581	#N/A	0.654629	5.92374	#N/A	14	ENSG00000197226	TBC1D9B	protein_coding	TBC1 domain family member 9B [Source:HGNC Symbol;Acc:HGNC:29097]
PHF20L1	1.0473	#N/A	#N/A	#N/A	#N/A	0.567787	0.40035	0.682976	0.550483	0.400641	0.417663	0.664133	#N/A	0.599767	0.434715	0.292267	0.452065	0.646874	4.18107	#N/A	14	ENSG00000129292	PHF20L1	protein_coding	PHD finger protein 20 like 1 [Source:HGNC Symbol;Acc:HGNC:24280]
SLC9A8	0.639479	#N/A	0.321711	#N/A	#N/A	0.522358	0.754645	0.791618	0.422994	0.291406	0.634655	0.973266	0.504913	#N/A	0.565398	0.32778	#N/A	0.591558	9.26703	#N/A	14	ENSG00000197818	SLC9A8	protein_coding	solute carrier family 9 member A8 [Source:HGNC Symbol;Acc:HGNC:20728]
PTGFRN	4.3765	#N/A	#N/A	3.99383	0.290928	3.77192	3.13544	2.51021	3.03607	3.75279	5.7114	5.84772	#N/A	2.78317	#N/A	3.03793	#N/A	0.336422	2.35939	#N/A	14	ENSG00000134247	PTGFRN	protein_coding	prostaglandin F2 receptor inhibitor [Source:HGNC Symbol;Acc:HGNC:9601]
CLTC	0.610502	#N/A	#N/A	#N/A	0.43204	0.572092	0.960708	0.726889	0.534616	0.330071	0.356903	0.555794	0.290545	0.74471	0.518788	0.328648	#N/A	#N/A	6.91201	#N/A	14	ENSG00000141367	CLTC	protein_coding	clathrin heavy chain [Source:HGNC Symbol;Acc:HGNC:2092]
TCF25	0.681625	#N/A	0.468663	0.465853	#N/A	0.564568	0.574354	0.754169	0.419871	#N/A	0.290209	0.464944	0.507612	0.930155	0.340346	#N/A	#N/A	#N/A	6.58138	0.953077	14	ENSG00000141002	TCF25	protein_coding	transcription factor 25 [Source:HGNC Symbol;Acc:HGNC:29181]
ANKRD13A	#N/A	#N/A	#N/A	#N/A	0.688486	0.477408	0.902561	0.531884	0.286979	0.810019	1.16234	0.783587	0.315329	0.671433	0.837673	0.708551	0.794833	#N/A	5.62321	#N/A	14	ENSG00000076513	ANKRD13A	protein_coding	ankyrin repeat domain 13A [Source:HGNC Symbol;Acc:HGNC:21268]
PAK4	0.686776	#N/A	0.790704	0.347016	#N/A	0.461596	0.627797	0.670626	0.559749	0.285374	0.705543	0.895484	0.667949	0.623023	#N/A	0.42631	#N/A	#N/A	6.67319	#N/A	14	ENSG00000130669	PAK4	protein_coding	p21 (RAC1) activated kinase 4 [Source:HGNC Symbol;Acc:HGNC:16059]
UBTD2	0.338823	#N/A	#N/A	0.285164	0.563987	0.324641	0.39079	0.717195	#N/A	0.811819	0.989346	1.23046	#N/A	0.64843	0.809644	1.07084	#N/A	0.772854	7.90263	#N/A	14	ENSG00000168246	UBTD2	protein_coding	ubiquitin domain containing 2 [Source:HGNC Symbol;Acc:HGNC:24463]
TFRC	0.364999	#N/A	0.283836	#N/A	1.11586	0.788692	1.33794	0.903141	#N/A	0.927355	1.04661	1.46865	0.502574	0.523569	1.19622	1.75655	#N/A	#N/A	5.95138	#N/A	14	ENSG00000072274	TFRC	protein_coding	transferrin receptor [Source:HGNC Symbol;Acc:HGNC:11763]
CTNNBL1	0.282888	#N/A	#N/A	#N/A	0.573945	0.746569	0.875638	0.8471	0.595523	0.570286	0.517841	0.425585	#N/A	0.432355	0.624087	0.498226	#N/A	0.626405	6.83912	#N/A	14	ENSG00000132792	CTNNBL1	protein_coding	catenin beta like 1 [Source:HGNC Symbol;Acc:HGNC:15879]
GNPTG	0.373742	#N/A	0.276176	0.437032	#N/A	0.6294	0.560522	0.660825	0.774674	0.391019	0.597465	0.798443	#N/A	0.589834	0.633536	0.36966	#N/A	#N/A	5.65041	#N/A	14	ENSG00000090581	GNPTG	protein_coding	N-acetylglucosamine-1-phosphate transferase subunit gamma [Source:HGNC Symbol;Acc:HGNC:23026]
MAST3	0.295222	#N/A	0.276009	#N/A	#N/A	0.982214	1.05576	1.06959	0.735696	0.327868	0.460205	0.417275	0.955177	0.775072	#N/A	#N/A	#N/A	0.749404	8.3593	1.55238	14	ENSG00000099308	MAST3	protein_coding	microtubule associated serine/threonine kinase 3 [Source:HGNC Symbol;Acc:HGNC:19036]
FOXK2	0.686985	#N/A	0.580503	0.468598	#N/A	0.625633	0.552345	0.890946	0.568869	0.375524	0.789009	1.05155	#N/A	0.441834	0.559274	0.271835	#N/A	#N/A	6.12845	#N/A	14	ENSG00000141568	FOXK2	protein_coding	forkhead box K2 [Source:HGNC Symbol;Acc:HGNC:6036]
SLC11A2	1.26879	#N/A	#N/A	0.666795	#N/A	0.27161	0.279276	0.475047	0.334861	0.373854	0.530061	0.856341	0.309498	0.929366	#N/A	0.625185	0.662068	#N/A	6.20485	#N/A	14	ENSG00000110911	SLC11A2	protein_coding	solute carrier family 11 member 2 [Source:HGNC Symbol;Acc:HGNC:10908]
SYMPK	0.271337	#N/A	0.309123	#N/A	0.383122	0.492674	0.526839	0.666013	0.427491	0.367395	0.676142	0.93102	#N/A	0.632418	0.525494	0.513869	#N/A	#N/A	3.97704	#N/A	14	ENSG00000125755	SYMPK	protein_coding	symplekin scaffold protein [Source:HGNC Symbol;Acc:HGNC:22935]
PHLPP1	0.470594	#N/A	#N/A	0.270989	0.641855	0.874508	1.1071	1.10886	#N/A	0.641793	1.19188	1.28344	#N/A	1.05697	0.937783	0.567745	#N/A	1.2656	9.51154	#N/A	14	ENSG00000081913	PHLPP1	protein_coding	PH domain and leucine rich repeat protein phosphatase 1 [Source:HGNC Symbol;Acc:HGNC:20610]
AVL9	0.431699	#N/A	#N/A	#N/A	#N/A	0.485692	0.428384	0.685778	0.49801	0.312476	0.577034	0.908446	0.299213	0.500554	0.320483	0.269405	#N/A	0.859017	7.21743	#N/A	14	ENSG00000105778	AVL9	protein_coding	AVL9 cell migration associated [Source:HGNC Symbol;Acc:HGNC:28994]
HTT	#N/A	#N/A	0.268581	0.326011	0.323733	0.730057	0.798799	0.902262	0.681075	0.302962	0.606209	0.667314	#N/A	0.445415	0.704567	#N/A	#N/A	1.12002	5.66539	#N/A	14	ENSG00000197386	HTT	protein_coding	huntingtin [Source:HGNC Symbol;Acc:HGNC:4851]
MED13L	0.778652	#N/A	#N/A	#N/A	1.12332	1.11321	1.18012	1.32668	1.07752	1.34235	1.5966	1.91494	0.267426	1.26568	1.42067	1.26494	#N/A	#N/A	8.3944	#N/A	14	ENSG00000123066	MED13L	protein_coding	mediator complex subunit 13L [Source:HGNC Symbol;Acc:HGNC:22962]
HDLBP	0.932265	#N/A	#N/A	#N/A	0.44717	0.618627	0.627502	0.749252	0.819888	0.726096	0.886768	0.798393	0.266947	0.667487	0.542232	0.663453	#N/A	#N/A	5.86334	#N/A	14	ENSG00000115677	HDLBP	protein_coding	high density lipoprotein binding protein [Source:HGNC Symbol;Acc:HGNC:4857]
MBP	1.48099	#N/A	0.390898	0.562367	#N/A	0.643829	1.0835	0.789495	#N/A	#N/A	#N/A	0.266042	0.35484	0.715796	0.964471	#N/A	0.821535	1.4872	6.61586	1.0551	14	ENSG00000197971	MBP	protein_coding	myelin basic protein [Source:HGNC Symbol;Acc:HGNC:6925]
UVSSA	0.838995	#N/A	0.413138	0.265969	#N/A	0.481574	0.519513	0.588053	0.302599	0.365632	0.676253	0.867468	0.551423	0.982842	0.520725	#N/A	#N/A	#N/A	7.78597	#N/A	14	ENSG00000163945	UVSSA	protein_coding	UV stimulated scaffold protein A [Source:HGNC Symbol;Acc:HGNC:29304]
HNRNPF	0.493395	#N/A	#N/A	0.265246	0.587478	0.750634	0.863718	0.400742	0.786466	0.692885	#N/A	#N/A	#N/A	0.473733	0.57272	0.598511	0.586387	0.960957	4.85563	#N/A	14	ENSG00000169813	HNRNPF	protein_coding	heterogeneous nuclear ribonucleoprotein F [Source:HGNC Symbol;Acc:HGNC:5039]
#285162	3.04229	#N/A	#N/A	#N/A	0.275074	5.26206	4.03881	4.2123	3.72231	7.78159	7.20751	3.84512	#N/A	2.08736	2.623	3.35869	#N/A	0.2649	0.90998	#N/A	14	ENSG00000285162		protein_coding	novel protein
#276289	7.26568	#N/A	#N/A	#N/A	#N/A	6.46402	6.65346	4.42978	5.32068	5.93883	6.88124	5.24507	#N/A	1.9259	1.83012	6.53768	1.08818	0.264323	1.21603	#N/A	14	ENSG00000276289		artifact	potassium channel, voltage gated subfamily E regulatory beta subunit 1B
SDCCAG8#054282	0.415451	#N/A	#N/A	0.263667	0.597999	0.667922	0.460485	0.881789	0.805289	1.03975	1.35698	1.46095	#N/A	0.905881	1.01261	1.31447	#N/A	#N/A	10.6008	#N/A	14	ENSG00000054282	SDCCAG8	protein_coding	SHH signaling and ciliogenesis regulator SDCCAG8 [Source:HGNC Symbol;Acc:HGNC:10671]
ATP2A2	0.739418	#N/A	#N/A	0.263393	0.466215	0.557307	0.768597	0.697171	0.308518	0.429967	0.53643	0.749078	0.285842	#N/A	0.457413	0.360219	#N/A	#N/A	9.51282	#N/A	14	ENSG00000174437	ATP2A2	protein_coding	ATPase sarcoplasmic/endoplasmic reticulum Ca2+ transporting 2 [Source:HGNC Symbol;Acc:HGNC:812]
TMLHE	0.382157	#N/A	0.260402	#N/A	#N/A	0.617748	0.440973	0.865388	0.716194	0.47836	0.806557	1.29688	#N/A	0.887025	0.932658	0.610579	#N/A	0.980398	5.90814	#N/A	14	ENSG00000185973	TMLHE	protein_coding	trimethyllysine hydroxylase, epsilon [Source:HGNC Symbol;Acc:HGNC:18308]
RGMA	2.99992	#N/A	#N/A	1.78281	0.260161	3.55583	3.73487	2.06295	1.95539	2.60601	3.57977	3.79781	2.82664	#N/A	1.69464	2.6158	#N/A	#N/A	0.989876	#N/A	14	ENSG00000182175	RGMA	protein_coding	repulsive guidance molecule BMP co-receptor a [Source:HGNC Symbol;Acc:HGNC:30308]
RREB1	0.807741	#N/A	#N/A	0.259458	0.918563	1.05533	0.974586	1.24849	1.26481	1.18082	1.48881	1.68001	#N/A	0.776352	1.05875	1.46564	#N/A	#N/A	7.5906	#N/A	14	ENSG00000124782	RREB1	protein_coding	ras responsive element binding protein 1 [Source:HGNC Symbol;Acc:HGNC:10449]
AZU1#172232	2.30096	#N/A	#N/A	1.6856	0.257606	4.59713	6.40525	5.44022	3.32388	1.93999	2.17461	3.27044	3.86876	1.41686	#N/A	1.25341	#N/A	#N/A	1.01718	#N/A	14	ENSG00000172232	AZU1	protein_coding	azurocidin 1 [Source:HGNC Symbol;Acc:HGNC:913]
TAF4#130699	0.789314	#N/A	0.523444	0.256671	#N/A	0.937065	0.819678	1.10716	0.683128	0.356002	0.627826	0.744235	0.697704	#N/A	0.796783	#N/A	#N/A	0.524185	7.87903	#N/A	14	ENSG00000130699	TAF4	protein_coding	TATA-box binding protein associated factor 4 [Source:HGNC Symbol;Acc:HGNC:11537]
NPIPB5#243716	0.251986	#N/A	0.334568	0.439953	#N/A	0.274534	0.291531	0.674167	#N/A	0.327773	0.572645	1.01828	0.355607	#N/A	0.378954	0.413111	#N/A	0.552522	6.449	#N/A	14	ENSG00000243716	NPIPB5	protein_coding	nuclear pore complex interacting protein family member B5 [Source:HGNC Symbol;Acc:HGNC:37233]
#188365	2.97806	#N/A	0.899908	#N/A	#N/A	6.60019	6.32051	5.91852	5.35701	4.2405	6.98461	2.97376	#N/A	1.92452	2.60027	3.1313	#N/A	0.251634	0.976214	#N/A	14	ENSG00000188365		lncRNA	novel transcript
#233912	0.504445	#N/A	1.66237	0.249191	#N/A	0.293492	0.431538	0.764557	0.328743	0.475067	0.535191	1.28208	#N/A	0.789443	0.798003	0.617395	#N/A	#N/A	7.9124	#N/A	14	ENSG00000233912		lncRNA	novel transcript, antisense to ARL8B
ZZEF1	0.768925	#N/A	0.249041	#N/A	#N/A	0.382072	0.613416	0.592084	0.309699	0.319636	0.49205	0.768043	0.533515	0.417357	#N/A	0.318644	0.420603	#N/A	6.78346	#N/A	14	ENSG00000074755	ZZEF1	protein_coding	zinc finger ZZ-type and EF-hand domain containing 1 [Source:HGNC Symbol;Acc:HGNC:29027]
SDC3	1.17743	#N/A	#N/A	#N/A	0.248124	8.02649	6.77068	6.50817	3.21439	5.68925	5.6889	3.10611	#N/A	1.42341	3.04662	4.18652	1.79727	#N/A	1.2333	#N/A	14	ENSG00000162512	SDC3	protein_coding	syndecan 3 [Source:HGNC Symbol;Acc:HGNC:10660]
FLCN	0.586122	#N/A	0.521989	0.63162	#N/A	0.385312	0.248099	0.597633	#N/A	0.890827	1.2292	1.32138	1.15442	#N/A	0.481576	0.788109	0.905581	#N/A	7.07588	#N/A	14	ENSG00000154803	FLCN	protein_coding	folliculin [Source:HGNC Symbol;Acc:HGNC:27310]
SEPTIN9#184640	1.20056	#N/A	0.29391	#N/A	#N/A	#N/A	0.248063	0.260957	#N/A	0.416501	0.608439	0.334192	0.284432	0.618242	0.452108	0.560096	#N/A	1.33482	6.86795	1.81521	14	ENSG00000184640	SEPTIN9	protein_coding	septin 9 [Source:HGNC Symbol;Acc:HGNC:7323]
ACSS3	2.67388	#N/A	#N/A	1.76925	#N/A	5.68607	3.13091	3.76936	2.18413	7.77191	6.58491	3.35681	1.14464	#N/A	1.30286	2.75026	#N/A	0.246369	1.03541	#N/A	14	ENSG00000111058	ACSS3	protein_coding	acyl-CoA synthetase short chain family member 3 [Source:HGNC Symbol;Acc:HGNC:24723]
TMCC1	0.442111	#N/A	#N/A	#N/A	0.408511	0.365315	0.530168	0.566232	0.305801	0.328123	0.608128	0.879068	0.245909	0.504363	0.452253	0.595726	#N/A	#N/A	7.62252	#N/A	14	ENSG00000172765	TMCC1	protein_coding	transmembrane and coiled-coil domain family 1 [Source:HGNC Symbol;Acc:HGNC:29116]
ZYG11B	0.506598	#N/A	#N/A	#N/A	0.457346	0.245112	#N/A	0.366672	0.427199	0.882158	1.21104	0.966723	#N/A	1.04894	0.806547	1.23629	0.949704	0.848566	6.69487	#N/A	14	ENSG00000162378	ZYG11B	protein_coding	zyg-11 family member B, cell cycle regulator [Source:HGNC Symbol;Acc:HGNC:25820]
PARP4	0.768419	#N/A	#N/A	#N/A	#N/A	0.449781	0.793334	0.589718	0.390026	0.312609	0.426986	0.60485	#N/A	0.297718	0.487102	0.244753	0.377468	0.709718	7.25847	#N/A	14	ENSG00000102699	PARP4	protein_coding	poly(ADP-ribose) polymerase family member 4 [Source:HGNC Symbol;Acc:HGNC:271]
GAPVD1	0.478496	#N/A	#N/A	#N/A	#N/A	0.244123	0.253544	0.402202	#N/A	0.425535	0.541482	0.776407	0.395698	0.445796	0.409892	0.328527	0.508952	0.50788	6.03106	#N/A	14	ENSG00000165219	GAPVD1	protein_coding	GTPase activating protein and VPS9 domains 1 [Source:HGNC Symbol;Acc:HGNC:23375]
BRF1	1.02298	#N/A	0.456795	0.24391	#N/A	0.64658	0.533962	0.97815	0.833892	0.375276	0.753278	0.780159	#N/A	0.504218	0.763823	#N/A	#N/A	0.739935	8.1987	#N/A	14	ENSG00000185024	BRF1	protein_coding	BRF1 RNA polymerase III transcription initiation factor subunit [Source:HGNC Symbol;Acc:HGNC:11551]
ZFC3H1	0.472963	#N/A	#N/A	#N/A	0.375454	0.306061	0.348708	0.537761	0.23918	0.298455	0.526875	0.803947	#N/A	0.671665	0.489013	0.453148	0.41183	#N/A	6.60591	#N/A	14	ENSG00000133858	ZFC3H1	protein_coding	zinc finger C3H1-type containing [Source:HGNC Symbol;Acc:HGNC:28328]
UBAC2	0.528051	#N/A	0.237694	0.604134	#N/A	0.266839	#N/A	0.462767	0.475854	0.603012	0.783362	0.93591	#N/A	0.893786	#N/A	0.838494	#N/A	1.84725	7.23548	0.839848	14	ENSG00000134882	UBAC2	protein_coding	UBA domain containing 2 [Source:HGNC Symbol;Acc:HGNC:20486]
TMEM91	0.899724	#N/A	0.237175	1.18087	#N/A	0.659179	0.567625	0.819733	0.539993	0.3575	0.620716	0.975364	0.415367	0.68183	#N/A	#N/A	#N/A	0.879543	2.11708	#N/A	14	ENSG00000142046	TMEM91	protein_coding	transmembrane protein 91 [Source:HGNC Symbol;Acc:HGNC:32393]
RAB35	1.16803	#N/A	#N/A	0.23558	#N/A	0.856601	1.13047	0.890315	0.679724	0.4062	0.588398	0.379745	0.468603	#N/A	0.727453	0.299928	0.646264	#N/A	5.87169	#N/A	14	ENSG00000111737	RAB35	protein_coding	RAB35, member RAS oncogene family [Source:HGNC Symbol;Acc:HGNC:9774]
KCNAB2	1.53155	#N/A	0.4224	#N/A	#N/A	0.698243	0.795289	0.904666	0.361773	#N/A	0.234989	0.336049	#N/A	0.575537	0.354271	#N/A	0.535567	1.42896	6.80267	1.34662	14	ENSG00000069424	KCNAB2	protein_coding	potassium voltage-gated channel subfamily A regulatory beta subunit 2 [Source:HGNC Symbol;Acc:HGNC:6229]
RBM6	#N/A	#N/A	0.314866	0.317375	#N/A	0.265968	0.294495	0.485297	0.267582	0.234417	0.565339	0.730274	0.246119	0.327385	0.351352	0.337795	#N/A	#N/A	7.87486	#N/A	14	ENSG00000004534	RBM6	protein_coding	RNA binding motif protein 6 [Source:HGNC Symbol;Acc:HGNC:9903]
#260401	2.88307	#N/A	#N/A	#N/A	0.234398	8.27116	6.51394	5.30591	4.74531	7.04306	4.37207	4.77518	#N/A	1.41263	1.76599	4.11827	0.974424	#N/A	0.943265	#N/A	14	ENSG00000260401		lncRNA	novel transcript, overlapping to P2RY2
INO80	#N/A	#N/A	0.23328	0.297316	0.509198	0.544103	0.590061	0.75723	0.573651	0.490673	0.652035	0.869467	#N/A	0.966929	0.520838	0.483168	#N/A	#N/A	6.75498	#N/A	14	ENSG00000128908	INO80	protein_coding	INO80 complex ATPase subunit [Source:HGNC Symbol;Acc:HGNC:26956]
CAMK2G	0.98734	#N/A	0.581208	1.29456	#N/A	0.231234	0.371779	0.520551	#N/A	0.367317	0.6041	0.703061	#N/A	0.730567	#N/A	0.603233	0.934154	1.36374	9.15955	#N/A	14	ENSG00000148660	CAMK2G	protein_coding	calcium/calmodulin dependent protein kinase II gamma [Source:HGNC Symbol;Acc:HGNC:1463]
KDM2B	0.267925	#N/A	0.646231	0.525905	#N/A	0.231113	0.469535	0.579374	0.34807	#N/A	0.426373	0.729156	#N/A	#N/A	0.358115	0.265191	0.498158	1.4427	9.97775	#N/A	14	ENSG00000089094	KDM2B	protein_coding	lysine demethylase 2B [Source:HGNC Symbol;Acc:HGNC:13610]
SNX1	0.230414	#N/A	#N/A	#N/A	0.401071	0.376812	0.55082	0.475145	0.431572	0.255059	0.460588	0.516657	0.534828	#N/A	0.28107	0.425184	#N/A	0.555212	5.39338	#N/A	14	ENSG00000028528	SNX1	protein_coding	sorting nexin 1 [Source:HGNC Symbol;Acc:HGNC:11172]
FAM193B	0.612874	#N/A	0.454851	0.572788	0.419607	0.421068	0.437371	0.751148	0.472837	0.229344	0.606542	0.710699	0.989146	#N/A	#N/A	0.265148	#N/A	#N/A	8.50278	#N/A	14	ENSG00000146067	FAM193B	protein_coding	family with sequence similarity 193 member B [Source:HGNC Symbol;Acc:HGNC:25524]
MMP2	3.46337	#N/A	#N/A	#N/A	0.228313	8.08323	3.62313	3.73671	3.28346	5.54298	4.94123	2.9505	#N/A	1.85797	2.5324	3.42444	#N/A	0.24013	1.83219	#N/A	14	ENSG00000087245	MMP2	protein_coding	matrix metallopeptidase 2 [Source:HGNC Symbol;Acc:HGNC:7166]
STK11	0.797681	#N/A	#N/A	0.227598	#N/A	0.766882	0.841405	0.613429	0.767039	0.90953	0.802289	#N/A	0.517052	0.536163	1.06266	0.947572	0.765204	#N/A	4.5393	#N/A	14	ENSG00000118046	STK11	protein_coding	serine/threonine kinase 11 [Source:HGNC Symbol;Acc:HGNC:11389]
PWWP2A	0.331948	#N/A	#N/A	0.523536	#N/A	0.227583	#N/A	0.429553	0.325255	0.251118	0.527382	0.582979	0.315214	0.471102	0.312251	0.370118	#N/A	0.539344	5.74829	#N/A	14	ENSG00000170234	PWWP2A	protein_coding	PWWP domain containing 2A [Source:HGNC Symbol;Acc:HGNC:29406]
DICER1	0.409953	#N/A	#N/A	#N/A	#N/A	0.421729	0.297749	0.599793	0.444023	0.531575	0.643388	0.677103	0.226852	0.456221	0.566161	0.525094	#N/A	0.9121	5.49501	#N/A	14	ENSG00000100697	DICER1	protein_coding	dicer 1, ribonuclease III [Source:HGNC Symbol;Acc:HGNC:17098]
LRSAM1	0.244511	#N/A	0.641697	0.2266	#N/A	0.773637	0.889149	1.099	0.568837	0.552346	1.00479	1.18392	#N/A	1.04405	0.456387	0.827656	#N/A	#N/A	8.34476	#N/A	14	ENSG00000148356	LRSAM1	protein_coding	leucine rich repeat and sterile alpha motif containing 1 [Source:HGNC Symbol;Acc:HGNC:25135]
ATXN7	0.779555	#N/A	#N/A	0.563866	#N/A	#N/A	0.276499	0.224998	#N/A	0.359246	0.521074	0.710286	0.42151	0.409905	0.371159	0.447439	0.58743	1.06774	9.97194	#N/A	14	ENSG00000163635	ATXN7	protein_coding	ataxin 7 [Source:HGNC Symbol;Acc:HGNC:10560]
LINC01579	3.27515	#N/A	#N/A	#N/A	0.224606	4.24664	3.01185	2.86833	1.9147	5.38377	3.39171	2.95807	#N/A	2.15092	1.46835	2.36908	#N/A	0.301211	1.07391	#N/A	14	ENSG00000258754	LINC01579	lncRNA	long intergenic non-protein coding RNA 1579 [Source:HGNC Symbol;Acc:HGNC:27519]
SLA	1.47651	#N/A	#N/A	#N/A	0.467298	0.493366	0.783368	0.490529	#N/A	0.22369	0.31123	0.28794	0.777544	0.806144	#N/A	#N/A	1.77363	1.21412	5.04084	1.53061	14	ENSG00000155926	SLA	protein_coding	Src like adaptor [Source:HGNC Symbol;Acc:HGNC:10902]
STRADA	0.222564	#N/A	0.604157	0.613914	#N/A	0.429585	#N/A	0.785885	0.474236	0.545306	0.833248	0.92393	#N/A	0.629262	0.87041	0.464991	#N/A	0.807022	6.99634	#N/A	14	ENSG00000266173	STRADA	protein_coding	STE20 related adaptor alpha [Source:HGNC Symbol;Acc:HGNC:30172]
REV3L	0.260543	#N/A	0.219046	0.492032	0.350439	0.311471	0.429944	0.516976	0.279047	0.437429	0.635864	0.991142	#N/A	#N/A	#N/A	0.768654	0.522761	#N/A	8.66279	#N/A	14	ENSG00000009413	REV3L	protein_coding	REV3 like, DNA directed polymerase zeta catalytic subunit [Source:HGNC Symbol;Acc:HGNC:9968]
RPA2	0.437872	#N/A	0.656248	0.218201	#N/A	0.884738	0.821254	0.498124	0.989481	0.602015	#N/A	#N/A	#N/A	0.559704	0.701586	0.399264	0.742451	0.849169	5.65124	#N/A	14	ENSG00000117748	RPA2	protein_coding	replication protein A2 [Source:HGNC Symbol;Acc:HGNC:10290]
CMTM7	#N/A	#N/A	#N/A	#N/A	0.555067	0.267385	0.2696	0.420724	0.340153	1.0511	1.21932	1.32989	0.218135	#N/A	1.45262	2.42595	0.944622	0.650078	10.1352	#N/A	14	ENSG00000153551	CMTM7	protein_coding	CKLF like MARVEL transmembrane domain containing 7 [Source:HGNC Symbol;Acc:HGNC:19178]
SAP30BP	0.65572	#N/A	0.2077	0.355278	#N/A	0.605409	0.931732	0.727241	0.542162	0.312355	0.468844	0.42586	0.405297	0.594032	#N/A	0.42907	#N/A	#N/A	9.06652	#N/A	14	ENSG00000161526	SAP30BP	protein_coding	SAP30 binding protein [Source:HGNC Symbol;Acc:HGNC:30785]
APC	0.506539	#N/A	#N/A	#N/A	#N/A	0.524675	0.714314	0.679017	0.478111	0.346433	0.591064	0.709419	0.202508	0.545218	0.529156	0.30353	#N/A	0.717242	5.70124	#N/A	14	ENSG00000134982	APC	protein_coding	APC regulator of WNT signaling pathway [Source:HGNC Symbol;Acc:HGNC:583]
DYRK1A	0.391116	#N/A	0.196859	0.241747	#N/A	0.278656	0.370796	0.45227	0.29437	#N/A	0.384639	0.625904	0.497056	#N/A	#N/A	0.230339	0.383006	0.441051	7.91085	#N/A	14	ENSG00000157540	DYRK1A	protein_coding	dual specificity tyrosine phosphorylation regulated kinase 1A [Source:HGNC Symbol;Acc:HGNC:3091]
TSPAN3	#N/A	#N/A	0.837262	0.834021	0.390744	0.541103	0.940258	0.803456	0.43793	#N/A	0.467134	0.985466	#N/A	0.789265	0.393889	0.195929	#N/A	1.298	8.48753	#N/A	14	ENSG00000140391	TSPAN3	protein_coding	tetraspanin 3 [Source:HGNC Symbol;Acc:HGNC:17752]
DIAPH1	1.43017	#N/A	#N/A	0.191989	0.553015	0.787932	1.49111	0.652277	#N/A	#N/A	#N/A	0.330973	0.321284	0.347795	0.564109	#N/A	1.33003	1.59484	3.95813	1.64802	14	ENSG00000131504	DIAPH1	protein_coding	diaphanous related formin 1 [Source:HGNC Symbol;Acc:HGNC:2876]
DOCK11	0.336909	#N/A	#N/A	#N/A	#N/A	0.262763	0.327464	0.44994	#N/A	0.191407	0.350171	0.565521	0.313097	#N/A	0.402193	0.209218	0.981568	0.89482	6.4669	1.11281	14	ENSG00000147251	DOCK11	protein_coding	dedicator of cytokinesis 11 [Source:HGNC Symbol;Acc:HGNC:23483]
SNX6	0.437872	#N/A	#N/A	#N/A	0.361061	0.190087	0.402055	0.257562	#N/A	0.280352	0.396898	0.219581	0.286512	0.38224	0.356739	0.287406	#N/A	0.635669	5.38265	#N/A	14	ENSG00000129515	SNX6	protein_coding	sorting nexin 6 [Source:HGNC Symbol;Acc:HGNC:14970]
#235834	4.60998	#N/A	#N/A	1.45092	#N/A	5.90175	4.12341	5.24533	4.68315	5.18069	6.23094	4.79371	#N/A	1.28757	1.48277	2.96437	#N/A	0.187865	0.802629	#N/A	14	ENSG00000235834		lncRNA	novel transcript
HDAC8	0.298063	#N/A	0.185703	0.348473	0.672638	0.513297	0.581426	0.83886	0.556997	0.381287	0.631403	0.912766	#N/A	#N/A	0.597769	0.366209	#N/A	#N/A	8.08114	#N/A	14	ENSG00000147099	HDAC8	protein_coding	histone deacetylase 8 [Source:HGNC Symbol;Acc:HGNC:13315]
DIP2B	#N/A	#N/A	0.184286	0.182849	0.403207	0.392766	#N/A	0.709264	0.59437	1.20765	1.5078	1.66868	0.513006	#N/A	1.07356	1.11422	1.10003	#N/A	8.92225	#N/A	14	ENSG00000066084	DIP2B	protein_coding	disco interacting protein 2 homolog B [Source:HGNC Symbol;Acc:HGNC:29284]
TGFBR2	#N/A	#N/A	0.25521	#N/A	#N/A	0.174297	#N/A	0.322707	0.707254	0.54111	0.635435	0.754688	0.284387	0.423611	0.693539	0.608051	#N/A	1.3291	9.08106	1.08612	14	ENSG00000163513	TGFBR2	protein_coding	transforming growth factor beta receptor 2 [Source:HGNC Symbol;Acc:HGNC:11773]
APCDD1	#N/A	#N/A	#N/A	2.53	0.221628	8.0368	5.92044	5.17766	4.67668	5.1752	6.16471	4.72792	1.67954	#N/A	1.43689	4.01246	#N/A	0.171028	0.674003	#N/A	14	ENSG00000154856	APCDD1	protein_coding	APC down-regulated 1 [Source:HGNC Symbol;Acc:HGNC:15718]
VPS54	0.826356	#N/A	0.167017	0.598153	#N/A	0.457464	0.570498	0.749073	0.244383	0.295184	0.537224	0.832482	0.348512	#N/A	0.507869	0.497499	#N/A	#N/A	6.1189	#N/A	14	ENSG00000143952	VPS54	protein_coding	VPS54 subunit of GARP complex [Source:HGNC Symbol;Acc:HGNC:18652]
PHYKPL	0.165097	#N/A	0.52483	0.244966	#N/A	0.327357	0.221079	0.546873	0.293666	0.439332	0.694811	0.976663	#N/A	0.492352	0.457134	0.565903	#N/A	#N/A	9.72058	#N/A	14	ENSG00000175309	PHYKPL	protein_coding	5-phosphohydroxy-L-lysine phospho-lyase [Source:HGNC Symbol;Acc:HGNC:28249]
VPS13D	0.398243	#N/A	0.291123	0.495182	#N/A	0.15752	0.330457	0.4023	0.222198	0.191568	0.47501	0.70763	0.523168	#N/A	#N/A	0.395115	#N/A	0.687077	8.29496	#N/A	14	ENSG00000048707	VPS13D	protein_coding	vacuolar protein sorting 13 homolog D [Source:HGNC Symbol;Acc:HGNC:23595]
RCSD1	#N/A	#N/A	#N/A	0.147812	0.427877	0.208791	0.383354	0.256601	#N/A	0.495768	0.614012	0.679152	0.752421	#N/A	0.427762	0.70222	0.896213	0.683059	7.82423	#N/A	14	ENSG00000198771	RCSD1	protein_coding	RCSD domain containing 1 [Source:HGNC Symbol;Acc:HGNC:28310]
KIAA0319L	0.516068	#N/A	#N/A	0.451736	#N/A	0.147421	0.266207	0.315633	#N/A	0.245012	0.502685	0.768514	0.741402	0.428223	0.310869	0.397022	0.523329	#N/A	7.73813	#N/A	14	ENSG00000142687	KIAA0319L	protein_coding	KIAA0319 like [Source:HGNC Symbol;Acc:HGNC:30071]
#253821	3.93722	#N/A	#N/A	2.75643	#N/A	5.57713	3.35275	4.59709	3.83281	1.06704	5.54988	4.16577	0.571719	#N/A	0.549588	3.19621	#N/A	0.13194	0.54087	#N/A	14	ENSG00000253821		lncRNA	novel transcript
LINC00278	0.64895	#N/A	#N/A	#N/A	#N/A	0.16832	0.153916	0.122685	0.0776223	0.0542995	0.09405	0.0937314	#N/A	0.0697087	0.0712087	0.0724675	#N/A	0.0710208	0.13176	0.0928338	14	ENSG00000231535	LINC00278	lncRNA	long intergenic non-protein coding RNA 278 [Source:HGNC Symbol;Acc:HGNC:38712]
GATA2	0.141489	#N/A	0.115808	0.0717855	0.0352449	0.184643	0.141049	0.173732	0.143432	0.271058	0.187939	#N/A	0.0645234	#N/A	0.117814	0.18876	0.0622172	#N/A	#N/A	#N/A	14	ENSG00000179348	GATA2	protein_coding	GATA binding protein 2 [Source:HGNC Symbol;Acc:HGNC:4171]
RGS18	5.51952	#N/A	#N/A	#N/A	6.74834	10.1488	10.1702	9.16159	7.35361	9.96622	8.3382	7.24018	#N/A	4.84925	9.88213	6.62131	#N/A	4.00065	#N/A	#N/A	13	ENSG00000150681	RGS18	protein_coding	regulator of G protein signaling 18 [Source:HGNC Symbol;Acc:HGNC:14261]
AIF1#204472	3.98604	#N/A	#N/A	#N/A	7.3242	12.8705	11.2735	5.74849	9.62121	8.86083	7.48945	#N/A	#N/A	7.6858	7.66924	6.22474	#N/A	4.23297	4.27265	#N/A	13	ENSG00000204472	AIF1	protein_coding	allograft inflammatory factor 1 [Source:HGNC Symbol;Acc:HGNC:352]
LILRB4#186818	4.40408	#N/A	#N/A	#N/A	3.90382	9.54691	8.78626	10.4544	5.73082	7.71364	11.3433	7.21512	#N/A	7.49235	4.98578	6.28475	#N/A	#N/A	6.88053	#N/A	13	ENSG00000186818	LILRB4	protein_coding	leukocyte immunoglobulin like receptor B4 [Source:HGNC Symbol;Acc:HGNC:6608]
#249988	#N/A	#N/A	#N/A	#N/A	2.94251	8.64884	7.23384	8.97653	5.19879	6.99644	11.991	6.36971	#N/A	6.51574	6.99427	6.05465	#N/A	#N/A	7.85013	3.75435	13	ENSG00000249988		lncRNA	novel transcript
FGD2	#N/A	#N/A	#N/A	#N/A	4.41689	7.71332	7.27564	8.19381	8.21658	7.92186	8.35869	6.20221	#N/A	6.07013	6.9033	5.7822	#N/A	#N/A	7.37509	2.88433	13	ENSG00000146192	FGD2	protein_coding	FYVE, RhoGEF and PH domain containing 2 [Source:HGNC Symbol;Acc:HGNC:3664]
TBC1D9	#N/A	#N/A	#N/A	#N/A	4.19302	8.32243	8.47615	9.65162	6.50465	9.07299	9.79587	7.48691	#N/A	6.33474	7.99873	6.98324	#N/A	#N/A	10.8167	2.8121	13	ENSG00000109436	TBC1D9	protein_coding	TBC1 domain family member 9 [Source:HGNC Symbol;Acc:HGNC:21710]
CPED1	#N/A	#N/A	#N/A	#N/A	3.88565	8.02211	7.35101	9.86682	6.50359	8.2762	9.54504	6.82639	#N/A	6.2632	7.02854	5.33195	#N/A	2.68781	5.64492	#N/A	13	ENSG00000106034	CPED1	protein_coding	cadherin like and PC-esterase domain containing 1 [Source:HGNC Symbol;Acc:HGNC:26159]
NRP1	4.53776	#N/A	#N/A	3.85082	2.61553	7.09574	6.11809	6.54269	5.39569	5.75331	6.67353	5.64683	#N/A	#N/A	4.18648	5.34432	#N/A	#N/A	4.6247	#N/A	13	ENSG00000099250	NRP1	protein_coding	neuropilin 1 [Source:HGNC Symbol;Acc:HGNC:8004]
CCDC88A	2.84577	#N/A	#N/A	#N/A	2.60777	4.21882	4.66822	5.4582	3.69228	4.30655	5.15392	5.06226	#N/A	2.85396	3.92661	3.9082	#N/A	#N/A	7.41932	#N/A	13	ENSG00000115355	CCDC88A	protein_coding	coiled-coil domain containing 88A [Source:HGNC Symbol;Acc:HGNC:25523]
PRKAR2B#005249	3.83584	#N/A	#N/A	#N/A	2.51081	5.95804	6.59341	5.77151	4.97062	6.40333	5.5994	4.08012	#N/A	3.35111	3.84998	4.81945	#N/A	2.58606	#N/A	#N/A	13	ENSG00000005249	PRKAR2B	protein_coding	protein kinase cAMP-dependent type II regulatory subunit beta [Source:HGNC Symbol;Acc:HGNC:9392]
SIGLEC14	#N/A	#N/A	#N/A	#N/A	2.90677	10.9357	9.00233	8.49128	5.82278	8.00953	7.51791	6.88816	#N/A	5.51404	6.21616	5.03919	#N/A	3.09331	2.49588	#N/A	13	ENSG00000254415	SIGLEC14	protein_coding	sialic acid binding Ig like lectin 14 [Source:HGNC Symbol;Acc:HGNC:32926]
HLA-DQA1#196735	#N/A	#N/A	#N/A	#N/A	4.56771	8.11832	7.0817	7.54425	5.73492	7.83453	6.15353	3.34523	#N/A	5.60856	6.44918	6.41991	#N/A	2.23711	5.7683	#N/A	13	ENSG00000196735	HLA-DQA1	protein_coding	major histocompatibility complex, class II, DQ alpha 1 [Source:HGNC Symbol;Acc:HGNC:4942]
SIGLEC5#105501	#N/A	#N/A	#N/A	#N/A	4.76711	7.91431	10.1868	9.44868	6.08852	8.95643	8.24969	7.36218	#N/A	6.45477	5.45763	6.13244	#N/A	2.22012	5.77429	#N/A	13	ENSG00000105501	SIGLEC5	lncRNA	sialic acid binding Ig like lectin 5 [Source:HGNC Symbol;Acc:HGNC:10874]
#251309	#N/A	#N/A	4.18258	#N/A	2.21566	3.95806	3.84135	7.22364	3.61759	4.85352	4.85324	3.76028	#N/A	2.94361	3.03399	3.92288	#N/A	#N/A	4.40068	#N/A	13	ENSG00000251309		lncRNA	novel transcript
CCSER1	#N/A	#N/A	#N/A	2.71038	3.10658	2.10049	3.06979	2.69434	3.99707	5.25559	5.68129	3.80304	#N/A	4.8066	6.07067	4.66049	#N/A	#N/A	8.787	#N/A	13	ENSG00000184305	CCSER1	protein_coding	coiled-coil serine rich protein 1 [Source:HGNC Symbol;Acc:HGNC:29349]
ZBTB47	2.51788	#N/A	#N/A	#N/A	2.01842	5.22253	6.01607	4.00279	4.14074	6.437	3.8175	2.76448	#N/A	3.94204	3.11419	2.71218	#N/A	#N/A	3.25141	#N/A	13	ENSG00000114853	ZBTB47	protein_coding	zinc finger and BTB domain containing 47 [Source:HGNC Symbol;Acc:HGNC:26955]
SCARB1	#N/A	#N/A	#N/A	2.13387	2.21981	4.1023	3.45462	4.86527	3.75508	4.80249	5.04431	3.68156	#N/A	2.01782	3.67533	4.64182	#N/A	#N/A	7.0359	#N/A	13	ENSG00000073060	SCARB1	protein_coding	scavenger receptor class B member 1 [Source:HGNC Symbol;Acc:HGNC:1664]
PAX5	#N/A	#N/A	#N/A	#N/A	2.01598	3.2279	4.78419	4.37101	2.52914	4.2438	4.53061	3.55859	#N/A	4.93135	7.25198	4.26455	#N/A	#N/A	3.83259	2.5117	13	ENSG00000196092	PAX5	protein_coding	paired box 5 [Source:HGNC Symbol;Acc:HGNC:8619]
BTK	#N/A	#N/A	#N/A	#N/A	3.49976	7.79971	8.13407	7.08887	7.05737	8.59052	7.95579	5.062	#N/A	4.80637	6.10464	5.37273	#N/A	#N/A	1.9801	2.24595	13	ENSG00000010671	BTK	protein_coding	Bruton tyrosine kinase [Source:HGNC Symbol;Acc:HGNC:1133]
#233547	3.46329	#N/A	#N/A	#N/A	#N/A	3.77461	3.8018	3.2919	2.35782	1.93916	2.60726	3.09892	5.33916	3.62211	2.05497	1.96124	#N/A	#N/A	2.11115	#N/A	13	ENSG00000233547		lncRNA	novel transcript
FCER1A	3.66228	#N/A	#N/A	1.93762	3.79439	9.9731	6.17679	7.46931	6.80058	9.35371	5.29114	#N/A	#N/A	4.03861	4.97193	5.06013	#N/A	#N/A	3.48514	#N/A	13	ENSG00000179639	FCER1A	protein_coding	Fc epsilon receptor Ia [Source:HGNC Symbol;Acc:HGNC:3609]
ICAM4	3.65927	#N/A	#N/A	#N/A	1.93099	9.93969	5.00555	7.50278	4.76566	9.57855	5.48775	4.51867	#N/A	2.68938	4.84314	4.24131	#N/A	#N/A	3.55551	#N/A	13	ENSG00000105371	ICAM4	protein_coding	intercellular adhesion molecule 4 (Landsteiner-Wiener blood group) [Source:HGNC Symbol;Acc:HGNC:5347]
BLNK	#N/A	#N/A	#N/A	1.93022	2.56356	4.52181	4.55714	6.36286	3.53956	5.49785	7.4629	3.68319	#N/A	3.97368	4.38964	5.83063	#N/A	#N/A	4.58511	#N/A	13	ENSG00000095585	BLNK	protein_coding	B cell linker [Source:HGNC Symbol;Acc:HGNC:14211]
CFAP210	2.49717	#N/A	#N/A	2.73101	#N/A	1.87215	2.174	2.30999	1.89894	2.05301	2.95745	2.78323	#N/A	2.62222	#N/A	2.76972	#N/A	2.06621	4.93434	#N/A	13	ENSG00000154479	CFAP210	protein_coding	cilia and flagella associated protein 210 [Source:HGNC Symbol;Acc:HGNC:25064]
SMOX	2.96956	#N/A	#N/A	2.4584	1.83386	6.81863	8.1435	5.14561	3.88876	6.30145	3.8095	4.67869	#N/A	2.48843	4.89019	3.1466	#N/A	#N/A	#N/A	#N/A	13	ENSG00000088826	SMOX	protein_coding	spermine oxidase [Source:HGNC Symbol;Acc:HGNC:15862]
LAMB3	3.11789	#N/A	#N/A	2.86469	#N/A	3.74782	5.2734	3.13224	4.2306	4.1885	2.14603	1.83198	#N/A	3.06662	1.83476	3.09335	#N/A	#N/A	3.04524	#N/A	13	ENSG00000196878	LAMB3	protein_coding	laminin subunit beta 3 [Source:HGNC Symbol;Acc:HGNC:6490]
#282022	2.71119	#N/A	#N/A	#N/A	#N/A	2.16338	2.13278	2.70942	1.77162	2.77668	2.82543	2.5523	#N/A	5.15435	1.6773	2.11718	#N/A	1.91959	3.86345	#N/A	13	ENSG00000282022		lncRNA	novel transcript, antisense to PHC1 and A2ML1
CD109	3.56846	#N/A	#N/A	1.74584	2.50666	1.65156	2.30879	2.12125	#N/A	2.04033	1.74215	2.12836	#N/A	#N/A	3.34775	2.25407	#N/A	2.32871	1.85947	#N/A	13	ENSG00000156535	CD109	protein_coding	CD109 molecule [Source:HGNC Symbol;Acc:HGNC:21685]
SH2B2	#N/A	#N/A	#N/A	#N/A	2.99323	5.54526	4.89278	5.30281	5.15998	6.28777	7.50703	3.76685	#N/A	2.8245	3.95735	4.9069	1.64662	#N/A	4.42774	#N/A	13	ENSG00000160999	SH2B2	protein_coding	SH2B adaptor protein 2 [Source:HGNC Symbol;Acc:HGNC:17381]
ADAM28	#N/A	#N/A	#N/A	3.1218	2.42646	5.71482	5.40432	6.15893	4.30641	5.03664	4.96049	4.25723	#N/A	3.51762	4.89928	1.64262	#N/A	#N/A	4.96224	#N/A	13	ENSG00000042980	ADAM28	protein_coding	ADAM metallopeptidase domain 28 [Source:HGNC Symbol;Acc:HGNC:206]
HHEX	#N/A	#N/A	#N/A	#N/A	3.4125	7.75604	7.50091	4.49031	6.29587	5.78494	5.85338	2.83862	#N/A	4.0291	6.71417	4.06505	#N/A	1.63854	1.94519	#N/A	13	ENSG00000152804	HHEX	protein_coding	hematopoietically expressed homeobox [Source:HGNC Symbol;Acc:HGNC:4901]
CTSH	#N/A	#N/A	#N/A	#N/A	2.39598	3.11649	4.36653	1.92346	2.47655	6.62714	4.70684	2.82806	#N/A	2.85215	2.18707	5.88623	1.6251	#N/A	5.22061	#N/A	13	ENSG00000103811	CTSH	protein_coding	cathepsin H [Source:HGNC Symbol;Acc:HGNC:2535]
SIPA1L2	4.27354	#N/A	#N/A	#N/A	1.62467	2.21759	4.7492	2.44731	1.89917	1.70399	2.1017	2.94024	#N/A	2.03682	#N/A	3.48709	#N/A	2.5367	7.06959	#N/A	13	ENSG00000116991	SIPA1L2	protein_coding	signal induced proliferation associated 1 like 2 [Source:HGNC Symbol;Acc:HGNC:23800]
LRRK1	#N/A	#N/A	#N/A	#N/A	4.10298	8.99946	8.54515	10.1476	6.7337	8.20977	8.92578	6.73572	#N/A	6.01672	8.48001	6.85092	#N/A	#N/A	10.0822	1.58833	13	ENSG00000154237	LRRK1	protein_coding	leucine rich repeat kinase 1 [Source:HGNC Symbol;Acc:HGNC:18608]
#237525	4.36482	#N/A	#N/A	#N/A	#N/A	3.50036	3.06842	4.20747	3.09233	2.68967	4.918	3.6986	2.14316	2.14787	1.57513	2.77333	#N/A	#N/A	2.66781	#N/A	13	ENSG00000237525		lncRNA	novel transcript
ARHGAP29	2.29156	#N/A	#N/A	#N/A	#N/A	3.28591	2.64344	4.21761	3.57698	3.97709	4.42254	3.74283	1.56783	3.11122	4.17867	3.15732	#N/A	#N/A	2.60579	#N/A	13	ENSG00000137962	ARHGAP29	protein_coding	Rho GTPase activating protein 29 [Source:HGNC Symbol;Acc:HGNC:30207]
FTH1	1.56682	#N/A	#N/A	#N/A	5.25486	6.23887	9.05978	2.33319	5.13534	7.67516	3.84807	#N/A	#N/A	4.16711	4.9627	5.45899	2.31567	3.30432	#N/A	#N/A	13	ENSG00000167996	FTH1	protein_coding	ferritin heavy chain 1 [Source:HGNC Symbol;Acc:HGNC:3976]
CTSZ	#N/A	#N/A	#N/A	#N/A	5.01423	9.19271	9.27542	6.64717	6.84305	8.72824	6.61481	3.19413	#N/A	6.13721	6.74638	5.9763	#N/A	1.55796	4.22152	#N/A	13	ENSG00000101160	CTSZ	protein_coding	cathepsin Z [Source:HGNC Symbol;Acc:HGNC:2547]
MEF2C-AS2	#N/A	#N/A	1.53767	#N/A	3.36778	6.71111	6.60286	7.11044	3.97454	6.33788	7.09607	5.60325	#N/A	5.99246	6.86611	3.4845	#N/A	#N/A	6.49426	#N/A	13	ENSG00000245864	MEF2C-AS2	lncRNA	MEF2C antisense RNA 2 [Source:HGNC Symbol;Acc:HGNC:53115]
CCL3-AS1#277089	5.20487	#N/A	1.76133	3.64316	#N/A	5.0064	7.426	5.91238	3.52222	#N/A	#N/A	#N/A	2.54466	#N/A	3.84087	#N/A	2.33717	2.34354	4.06054	1.52191	13	ENSG00000277089	CCL3-AS1	lncRNA	CCL3 antisense RNA 1 [Source:HGNC Symbol;Acc:HGNC:55229]
CSF2RB	1.5033	#N/A	#N/A	#N/A	4.34814	7.69099	7.2904	6.13516	4.39722	8.28281	8.21063	5.48035	#N/A	5.42846	8.11136	6.34452	#N/A	#N/A	4.90932	#N/A	13	ENSG00000100368	CSF2RB	protein_coding	colony stimulating factor 2 receptor subunit beta [Source:HGNC Symbol;Acc:HGNC:2436]
TRIO	#N/A	#N/A	#N/A	#N/A	2.31711	5.47471	6.36442	6.27025	4.71716	2.95038	3.79207	3.75545	#N/A	3.46178	4.95421	1.48026	1.51554	#N/A	7.54318	#N/A	13	ENSG00000038382	TRIO	protein_coding	trio Rho guanine nucleotide exchange factor [Source:HGNC Symbol;Acc:HGNC:12303]
NOTCH2NLA	#N/A	#N/A	#N/A	#N/A	1.46441	2.29545	1.98938	2.1466	2.03074	2.19911	2.73017	1.88561	#N/A	1.77063	2.55746	2.41248	#N/A	1.64325	5.94292	#N/A	13	ENSG00000264343	NOTCH2NLA	protein_coding	notch 2 N-terminal like A [Source:HGNC Symbol;Acc:HGNC:31862]
FCGR2B	#N/A	#N/A	#N/A	#N/A	2.57646	9.08892	6.93185	5.1266	4.04891	4.40624	3.84888	1.81112	#N/A	2.49905	6.50391	#N/A	2.04457	#N/A	5.18964	1.46194	13	ENSG00000072694	FCGR2B	protein_coding	Fc gamma receptor IIb [Source:HGNC Symbol;Acc:HGNC:3618]
HLA-DMA#204257	#N/A	#N/A	#N/A	#N/A	3.30829	5.99099	6.37513	3.71945	4.30372	5.06476	1.90264	1.91759	#N/A	1.73886	4.23151	4.64476	#N/A	1.44559	5.83379	#N/A	13	ENSG00000204257	HLA-DMA	protein_coding	major histocompatibility complex, class II, DM alpha [Source:HGNC Symbol;Acc:HGNC:4934]
IQCJ-SCHIP1	2.62331	#N/A	#N/A	1.44579	#N/A	2.02749	2.28633	2.69861	2.22374	2.16308	3.17414	2.3103	#N/A	1.43848	3.00662	3.053	#N/A	#N/A	3.78738	#N/A	13	ENSG00000283154	IQCJ-SCHIP1	protein_coding	IQCJ-SCHIP1 readthrough [Source:HGNC Symbol;Acc:HGNC:38842]
TLR1	#N/A	#N/A	#N/A	#N/A	2.05321	2.89914	3.23553	2.2862	2.99945	4.38434	4.0239	3.0547	#N/A	3.26967	4.77624	1.98994	#N/A	#N/A	6.15792	1.42401	13	ENSG00000174125	TLR1	protein_coding	toll like receptor 1 [Source:HGNC Symbol;Acc:HGNC:11847]
JPH4	1.94365	#N/A	#N/A	2.30011	#N/A	1.93232	1.91511	2.91296	2.97921	5.00986	3.35161	3.57254	#N/A	2.02971	1.60272	2.88625	#N/A	#N/A	1.4235	#N/A	13	ENSG00000092051	JPH4	protein_coding	junctophilin 4 [Source:HGNC Symbol;Acc:HGNC:20156]
TYROBP	4.91384	#N/A	#N/A	#N/A	5.69878	11.0356	12.5831	6.92126	7.48821	5.0038	1.41454	#N/A	#N/A	3.03113	5.88193	#N/A	#N/A	3.59556	4.00931	3.18142	13	ENSG00000011600	TYROBP	protein_coding	transmembrane immune signaling adaptor TYROBP [Source:HGNC Symbol;Acc:HGNC:12449]
TICAM2	1.39876	#N/A	#N/A	#N/A	1.59422	3.81989	3.86558	3.86218	2.5516	2.80717	2.2764	1.87877	#N/A	2.77809	2.95776	2.83125	#N/A	#N/A	6.55934	#N/A	13	ENSG00000243414	TICAM2	protein_coding	TIR domain containing adaptor molecule 2 [Source:HGNC Symbol;Acc:HGNC:21354]
#249175	3.88042	#N/A	#N/A	#N/A	1.38457	10.0305	8.12779	7.62005	3.80068	7.19822	8.49823	5.29471	#N/A	2.59898	5.2101	4.70419	#N/A	#N/A	2.81299	#N/A	13	ENSG00000249175		lncRNA	novel transcript
MSRB1	1.37887	#N/A	#N/A	#N/A	2.76526	7.09318	8.26686	1.96939	4.29396	5.06581	#N/A	#N/A	#N/A	1.66725	1.79491	2.28999	2.18897	3.4695	1.6708	#N/A	13	ENSG00000198736	MSRB1	protein_coding	methionine sulfoxide reductase B1 [Source:HGNC Symbol;Acc:HGNC:14133]
SOGA1	#N/A	#N/A	#N/A	#N/A	2.36169	5.98234	5.36742	6.48324	5.27365	5.2842	7.19325	4.44836	#N/A	3.85824	7.33445	2.78973	#N/A	1.3642	5.05939	#N/A	13	ENSG00000149639	SOGA1	protein_coding	suppressor of glucose, autophagy associated 1 [Source:HGNC Symbol;Acc:HGNC:16111]
FCER1G	5.00286	#N/A	#N/A	#N/A	4.95984	10.9919	12.7086	8.40897	7.5353	7.75495	3.79034	1.36115	#N/A	3.96228	7.89199	#N/A	#N/A	3.02684	1.41404	#N/A	13	ENSG00000158869	FCER1G	protein_coding	Fc epsilon receptor Ig [Source:HGNC Symbol;Acc:HGNC:3611]
SPNS3	2.75857	#N/A	#N/A	3.69065	1.36085	2.11958	2.4145	#N/A	1.6103	2.61041	1.4829	#N/A	#N/A	1.68807	1.48413	2.74709	#N/A	1.78079	2.46156	#N/A	13	ENSG00000182557	SPNS3	protein_coding	sphingolipid transporter 3 (putative) [Source:HGNC Symbol;Acc:HGNC:28433]
DHRS9	#N/A	#N/A	#N/A	#N/A	4.6694	10.7678	9.20153	5.29817	3.80455	9.7594	6.84132	4.12312	#N/A	5.11681	5.58573	8.64116	#N/A	1.33672	4.8337	#N/A	13	ENSG00000073737	DHRS9	protein_coding	dehydrogenase/reductase 9 [Source:HGNC Symbol;Acc:HGNC:16888]
DDX59-AS1	1.83842	#N/A	#N/A	1.33551	#N/A	2.41631	2.81857	1.91979	3.0322	2.04611	2.87728	2.60782	#N/A	1.6184	1.55618	2.11098	#N/A	#N/A	3.37826	#N/A	13	ENSG00000260088	DDX59-AS1	lncRNA	DDX59 antisense RNA 1 [Source:HGNC Symbol;Acc:HGNC:41094]
ST14	#N/A	#N/A	#N/A	1.33241	2.67824	6.88621	7.3788	5.48949	5.48965	6.82917	6.26719	8.74546	#N/A	3.84528	6.45578	6.17068	#N/A	#N/A	5.01924	#N/A	13	ENSG00000149418	ST14	protein_coding	ST14 transmembrane serine protease matriptase [Source:HGNC Symbol;Acc:HGNC:11344]
CEP295NL	2.66728	#N/A	#N/A	#N/A	1.31472	5.77873	4.74137	7.05037	4.62159	9.11822	8.09254	4.95042	#N/A	3.63168	2.97531	4.16033	#N/A	#N/A	2.58563	#N/A	13	ENSG00000178404	CEP295NL	protein_coding	CEP295 N-terminal like [Source:HGNC Symbol;Acc:HGNC:44659]
MYO1E	#N/A	#N/A	#N/A	1.30341	2.97146	6.06051	5.85452	6.80142	4.18817	5.17709	6.14662	5.22716	#N/A	2.56727	6.01112	1.57832	#N/A	#N/A	6.75913	#N/A	13	ENSG00000157483	MYO1E	protein_coding	myosin IE [Source:HGNC Symbol;Acc:HGNC:7599]
SCAT8	4.22373	#N/A	#N/A	#N/A	#N/A	5.8462	6.63993	6.0868	3.89356	8.12539	7.03276	5.9762	1.93421	2.38903	1.52199	3.0124	#N/A	#N/A	1.28969	#N/A	13	ENSG00000236345	SCAT8	lncRNA	S-phase cancer associated transcript 8 [Source:HGNC Symbol;Acc:HGNC:40967]
CCR3	3.30708	#N/A	#N/A	1.54664	1.27352	4.16534	8.70379	1.99188	#N/A	3.59653	3.89356	3.12734	1.73264	#N/A	3.91667	3.85265	#N/A	#N/A	3.51395	#N/A	13	ENSG00000183625	CCR3	protein_coding	C-C motif chemokine receptor 3 [Source:HGNC Symbol;Acc:HGNC:1604]
MN1	3.47958	#N/A	#N/A	#N/A	3.84879	2.95883	2.90084	4.01679	2.74599	2.45231	3.20894	3.63955	#N/A	2.27023	#N/A	2.55468	#N/A	1.26432	4.01007	#N/A	13	ENSG00000169184	MN1	protein_coding	MN1 proto-oncogene, transcriptional regulator [Source:HGNC Symbol;Acc:HGNC:7180]
CARD6	1.32317	#N/A	#N/A	#N/A	1.6232	2.73769	3.64249	#N/A	1.43925	3.10779	2.322	1.26332	#N/A	1.64108	2.00024	1.61097	#N/A	1.21614	3.19239	#N/A	13	ENSG00000132357	CARD6	protein_coding	caspase recruitment domain family member 6 [Source:HGNC Symbol;Acc:HGNC:16394]
GNB4	#N/A	#N/A	#N/A	#N/A	2.88388	6.16334	5.87547	6.20141	4.29504	5.98695	6.51271	5.54986	#N/A	2.14246	7.95052	4.37894	#N/A	1.2067	8.83284	#N/A	13	ENSG00000114450	GNB4	protein_coding	G protein subunit beta 4 [Source:HGNC Symbol;Acc:HGNC:20731]
#225889	#N/A	#N/A	#N/A	#N/A	1.59429	2.08558	1.19373	2.69656	2.20555	6.19281	5.50947	5.45172	2.96129	#N/A	5.44414	5.58984	1.54942	#N/A	6.7521	#N/A	13	ENSG00000225889		lncRNA	novel transcript, antisense to PELI1
GZF1	1.55912	#N/A	#N/A	1.25928	#N/A	2.05936	2.37486	2.12564	2.14899	1.66114	1.5235	1.4822	#N/A	1.50178	1.50068	1.19097	#N/A	#N/A	6.26252	#N/A	13	ENSG00000125812	GZF1	protein_coding	GDNF inducible zinc finger protein 1 [Source:HGNC Symbol;Acc:HGNC:15808]
#270087	1.97763	#N/A	#N/A	2.03899	#N/A	3.17992	1.98258	2.93519	2.10164	3.41484	4.88025	2.04769	#N/A	1.86309	2.13867	2.06245	#N/A	#N/A	1.19071	#N/A	13	ENSG00000270087		lncRNA	novel transcript
ALS2CL	2.47511	#N/A	1.29257	2.10669	#N/A	#N/A	#N/A	#N/A	#N/A	2.33779	2.83681	1.84419	1.18518	1.7888	1.52528	2.99322	1.51343	1.30464	3.42846	#N/A	13	ENSG00000178038	ALS2CL	protein_coding	ALS2 C-terminal like [Source:HGNC Symbol;Acc:HGNC:20605]
BRSK1	2.71116	#N/A	#N/A	2.1136	#N/A	2.14842	1.70584	3.62143	2.36419	1.87367	2.3092	2.50424	2.2483	4.90334	#N/A	1.18504	#N/A	#N/A	4.19261	#N/A	13	ENSG00000160469	BRSK1	protein_coding	BR serine/threonine kinase 1 [Source:HGNC Symbol;Acc:HGNC:18994]
BAIAP2-DT	3.06112	#N/A	#N/A	#N/A	1.77831	1.61986	#N/A	2.40468	2.66191	4.61144	4.72064	1.94064	#N/A	4.41515	1.39433	3.77049	#N/A	1.16558	3.92608	#N/A	13	ENSG00000226137	BAIAP2-DT	lncRNA	BAIAP2 divergent transcript [Source:HGNC Symbol;Acc:HGNC:44342]
#273855	3.03162	#N/A	#N/A	#N/A	#N/A	1.94076	1.62319	2.2661	1.38278	1.79372	1.96161	2.73761	#N/A	2.68058	1.54057	1.16542	#N/A	2.75876	4.73824	#N/A	13	ENSG00000273855		lncRNA	novel transcript, sense intronic to PLCB2
CA2	2.96941	#N/A	#N/A	#N/A	2.13184	6.45466	8.62328	7.42219	7.08542	5.85972	4.03983	4.51397	#N/A	4.44906	2.20184	4.37742	#N/A	1.15736	#N/A	#N/A	13	ENSG00000104267	CA2	protein_coding	carbonic anhydrase 2 [Source:HGNC Symbol;Acc:HGNC:1373]
#269066	1.32925	#N/A	1.15586	#N/A	#N/A	1.90051	2.43748	2.67926	1.35438	1.27115	1.47184	2.41918	#N/A	1.1843	1.73643	1.62866	#N/A	#N/A	3.93824	#N/A	13	ENSG00000269066		lncRNA	novel transcript, antisense MYO9B
BCL2L2-PABPN1	1.21486	#N/A	#N/A	#N/A	1.26249	6.42437	4.58034	6.43488	5.21044	3.77125	5.70921	4.47161	#N/A	3.19031	5.24394	1.14307	#N/A	#N/A	5.59933	#N/A	13	ENSG00000258643	BCL2L2-PABPN1	protein_coding	BCL2L2-PABPN1 readthrough [Source:HGNC Symbol;Acc:HGNC:42959]
#253690	#N/A	#N/A	1.13773	#N/A	#N/A	2.56402	2.46346	2.5734	2.43629	3.32128	3.81389	2.835	1.14889	4.21724	3.12498	2.83937	#N/A	#N/A	1.68985	#N/A	13	ENSG00000253690		lncRNA	novel transcript
SYN1	2.99969	#N/A	1.20902	#N/A	#N/A	3.75156	4.3389	3.88331	1.13346	2.66693	3.93446	3.8775	#N/A	1.69491	2.10583	4.42907	#N/A	#N/A	1.15516	#N/A	13	ENSG00000008056	SYN1	protein_coding	synapsin I [Source:HGNC Symbol;Acc:HGNC:11494]
#237633	#N/A	#N/A	1.16993	#N/A	1.27052	5.36188	8.76447	8.37432	3.10834	1.12826	2.12847	2.56487	#N/A	5.33992	4.13288	1.36796	#N/A	#N/A	3.66331	#N/A	13	ENSG00000237633		lncRNA	novel transcript, antisense to FAM49A
UNC13B	2.46944	#N/A	#N/A	#N/A	#N/A	2.40705	1.1279	2.93887	3.08306	3.71028	4.20329	4.5568	#N/A	1.62089	4.10305	3.61662	1.72665	#N/A	4.11493	#N/A	13	ENSG00000198722	UNC13B	protein_coding	unc-13 homolog B [Source:HGNC Symbol;Acc:HGNC:12566]
SLC2A6#160326	#N/A	#N/A	#N/A	#N/A	2.52589	6.07053	5.41986	5.47769	5.35912	4.98252	4.8259	4.42361	#N/A	4.64633	5.02022	3.48737	#N/A	1.12682	5.64629	#N/A	13	ENSG00000160326	SLC2A6	protein_coding	solute carrier family 2 member 6 [Source:HGNC Symbol;Acc:HGNC:11011]
TBC1D16	1.11705	#N/A	#N/A	#N/A	1.54056	1.32838	1.56206	1.41811	1.86472	1.50159	1.78066	2.47147	#N/A	1.8449	#N/A	1.92911	#N/A	1.1651	5.45159	#N/A	13	ENSG00000167291	TBC1D16	protein_coding	TBC1 domain family member 16 [Source:HGNC Symbol;Acc:HGNC:28356]
SPRED2	2.48674	#N/A	#N/A	#N/A	1.24902	2.33599	3.05819	2.34782	1.3142	1.42639	1.52102	1.92981	#N/A	1.15146	#N/A	1.1165	#N/A	1.41266	4.78594	#N/A	13	ENSG00000198369	SPRED2	protein_coding	sprouty related EVH1 domain containing 2 [Source:HGNC Symbol;Acc:HGNC:17722]
STEAP3	1.62797	#N/A	#N/A	1.11213	#N/A	5.79928	7.38379	4.75806	4.20868	3.95515	3.10332	2.13213	#N/A	3.13303	3.97417	1.98964	#N/A	#N/A	2.27013	#N/A	13	ENSG00000115107	STEAP3	protein_coding	STEAP3 metalloreductase [Source:HGNC Symbol;Acc:HGNC:24592]
FOSL2-AS1	4.19903	#N/A	#N/A	1.43529	#N/A	1.471	2.75416	1.69537	1.28085	1.11025	1.31298	1.43441	#N/A	2.10067	#N/A	#N/A	1.29512	2.65986	6.68724	#N/A	13	ENSG00000229951	FOSL2-AS1	lncRNA	FOSL2 antisense RNA 1 [Source:HGNC Symbol;Acc:HGNC:55784]
C1orf127	4.31551	#N/A	#N/A	4.64479	#N/A	6.21831	4.73286	3.87766	2.97312	4.54928	3.9154	4.83363	#N/A	1.61533	1.72967	3.63418	#N/A	#N/A	1.10699	#N/A	13	ENSG00000175262	C1orf127	protein_coding	chromosome 1 open reading frame 127 [Source:HGNC Symbol;Acc:HGNC:26730]
SIGLEC10	#N/A	#N/A	#N/A	#N/A	1.0973	7.50076	8.36438	9.84014	4.43472	1.82446	3.16379	2.41197	#N/A	4.88244	4.53053	#N/A	1.47187	2.77038	6.19523	#N/A	13	ENSG00000142512	SIGLEC10	protein_coding	sialic acid binding Ig like lectin 10 [Source:HGNC Symbol;Acc:HGNC:15620]
PITX1-AS1	1.19279	#N/A	1.33369	#N/A	1.1062	1.31646	1.08969	1.89406	1.38372	1.59749	1.87166	2.39397	#N/A	#N/A	1.39692	1.45965	#N/A	#N/A	6.00929	#N/A	13	ENSG00000224186	PITX1-AS1	lncRNA	PITX1 antisense RNA 1 [Source:HGNC Symbol;Acc:HGNC:48332]
UBE2E2	#N/A	#N/A	#N/A	#N/A	2.63777	4.7056	1.98403	5.42702	5.59138	7.25335	8.9306	6.90868	#N/A	2.1534	7.31804	6.48382	#N/A	1.08835	9.28785	#N/A	13	ENSG00000182247	UBE2E2	protein_coding	ubiquitin conjugating enzyme E2 E2 [Source:HGNC Symbol;Acc:HGNC:12478]
#287255	4.77465	#N/A	#N/A	#N/A	#N/A	7.65116	4.7816	3.76928	5.21413	4.97268	4.88857	1.86589	1.08728	1.50445	1.53828	6.26438	#N/A	#N/A	1.29931	#N/A	13	ENSG00000287255		lncRNA	novel transcript, antisense to SLC8A1
PLEKHO1	#N/A	#N/A	#N/A	#N/A	1.87438	1.73992	2.52815	1.0767	1.48513	3.05098	2.45942	1.09997	#N/A	1.61843	2.11959	3.01898	1.10277	1.74843	#N/A	#N/A	13	ENSG00000023902	PLEKHO1	protein_coding	pleckstrin homology domain containing O1 [Source:HGNC Symbol;Acc:HGNC:24310]
#265975	1.17369	#N/A	#N/A	#N/A	#N/A	1.34883	1.38439	1.64906	1.38437	1.06723	1.64871	1.32051	#N/A	2.42347	1.24906	1.14777	1.28123	#N/A	5.13662	#N/A	13	ENSG00000265975		lncRNA	novel transcript
SWAP70	#N/A	#N/A	#N/A	#N/A	2.20249	3.99256	4.39643	4.51006	2.61562	3.94173	4.33285	2.52404	#N/A	3.18892	4.81596	2.32069	1.06603	#N/A	8.46083	#N/A	13	ENSG00000133789	SWAP70	protein_coding	switching B cell complex subunit SWAP70 [Source:HGNC Symbol;Acc:HGNC:17070]
LYL1	#N/A	#N/A	#N/A	#N/A	2.43959	4.0115	3.51123	1.66907	3.40368	6.56315	3.66495	1.39465	#N/A	2.96772	3.14128	5.24373	1.25565	1.05758	#N/A	#N/A	13	ENSG00000104903	LYL1	protein_coding	LYL1 basic helix-loop-helix family member [Source:HGNC Symbol;Acc:HGNC:6734]
LAPTM5	#N/A	#N/A	#N/A	#N/A	3.42587	3.4897	3.99856	1.03803	2.79262	3.24191	#N/A	#N/A	#N/A	1.80421	1.86129	2.31595	1.7523	2.11847	5.71441	3.7215	13	ENSG00000162511	LAPTM5	protein_coding	lysosomal protein transmembrane 5 [Source:HGNC Symbol;Acc:HGNC:29612]
CDS1	3.2329	#N/A	#N/A	2.598	1.56479	#N/A	#N/A	#N/A	1.0353	4.00314	3.06772	2.20459	#N/A	1.54815	1.63101	4.7178	1.47174	1.78372	3.60677	#N/A	13	ENSG00000163624	CDS1	protein_coding	CDP-diacylglycerol synthase 1 [Source:HGNC Symbol;Acc:HGNC:1800]
ARL11	#N/A	#N/A	#N/A	#N/A	2.55211	5.67778	3.64328	5.43531	5.64552	8.4397	5.85099	4.6038	#N/A	6.19148	6.9392	5.12191	#N/A	1.0345	5.30205	#N/A	13	ENSG00000152213	ARL11	protein_coding	ADP ribosylation factor like GTPase 11 [Source:HGNC Symbol;Acc:HGNC:24046]
PMP22	2.90898	#N/A	#N/A	1.45876	#N/A	8.37691	6.55139	5.51667	5.04077	4.7701	6.64876	5.5295	#N/A	1.81404	2.39296	6.04677	#N/A	#N/A	1.03336	#N/A	13	ENSG00000109099	PMP22	protein_coding	peripheral myelin protein 22 [Source:HGNC Symbol;Acc:HGNC:9118]
TNK2-AS1	2.096	#N/A	#N/A	#N/A	#N/A	2.35887	3.17776	2.70238	2.1007	1.83143	2.2039	2.08967	1.18271	1.85753	1.63946	1.03329	#N/A	#N/A	1.31822	#N/A	13	ENSG00000224614	TNK2-AS1	lncRNA	TNK2 antisense RNA 1 [Source:HGNC Symbol;Acc:HGNC:49093]
#267062	3.00928	#N/A	#N/A	1.12718	#N/A	1.03077	#N/A	1.15535	1.03066	2.67061	2.7313	2.49457	#N/A	3.113	#N/A	2.69159	1.70573	1.8655	3.47418	#N/A	13	ENSG00000267062		lncRNA	novel transcript, antisense to PRDX2
CYP7B1	2.41138	#N/A	1.02933	1.63489	#N/A	1.10861	1.93859	1.75844	#N/A	1.74001	2.21546	3.04922	#N/A	#N/A	2.85252	2.49212	1.80072	#N/A	1.44041	#N/A	13	ENSG00000172817	CYP7B1	protein_coding	cytochrome P450 family 7 subfamily B member 1 [Source:HGNC Symbol;Acc:HGNC:2652]
FRRS1	1.0283	#N/A	#N/A	#N/A	2.06189	4.61936	4.17691	4.90947	2.79692	3.38687	3.82909	2.98978	#N/A	1.58688	5.14457	2.41881	#N/A	#N/A	5.78795	#N/A	13	ENSG00000156869	FRRS1	protein_coding	ferric chelate reductase 1 [Source:HGNC Symbol;Acc:HGNC:27622]
CDKN1C#129757	2.87084	#N/A	#N/A	#N/A	1.02713	6.15355	7.1514	6.78345	3.70328	5.50481	2.93543	1.41778	#N/A	1.96738	4.52151	2.4651	#N/A	#N/A	1.20639	#N/A	13	ENSG00000129757	CDKN1C	protein_coding	cyclin dependent kinase inhibitor 1C [Source:HGNC Symbol;Acc:HGNC:1786]
#254859	1.44685	#N/A	#N/A	1.56207	#N/A	1.66579	2.34328	1.99384	2.05755	2.35395	2.48463	2.48877	1.01993	2.28456	#N/A	1.87218	#N/A	#N/A	2.57384	#N/A	13	ENSG00000254859		lncRNA	novel transcript
SPOPL-DT	#N/A	#N/A	#N/A	#N/A	1.52399	2.0539	2.76264	2.76666	1.58335	1.78352	1.82977	2.22778	#N/A	1.88859	1.54704	1.88638	#N/A	1.01734	5.39072	#N/A	13	ENSG00000228043	SPOPL-DT	lncRNA	SPOPL divergent transcript [Source:HGNC Symbol;Acc:HGNC:55802]
ARHGEF17	5.7908	#N/A	#N/A	2.79563	#N/A	4.28936	4.16652	6.18192	3.58388	4.1472	3.09791	1.69392	#N/A	1.76517	1.38158	3.05976	#N/A	#N/A	1.01538	#N/A	13	ENSG00000110237	ARHGEF17	protein_coding	Rho guanine nucleotide exchange factor 17 [Source:HGNC Symbol;Acc:HGNC:21726]
NDRG2	2.43196	#N/A	#N/A	2.74888	1.33952	1.14679	1.09704	#N/A	1.58289	2.30509	2.21881	#N/A	#N/A	1.90135	1.6894	1.68139	#N/A	1.01297	3.79206	#N/A	13	ENSG00000165795	NDRG2	protein_coding	NDRG family member 2 [Source:HGNC Symbol;Acc:HGNC:14460]
CDK14	#N/A	#N/A	#N/A	#N/A	3.30889	5.22926	5.38794	6.31615	3.95085	6.94107	7.46727	5.42458	#N/A	3.379	5.55452	6.04694	1.011	#N/A	9.28612	#N/A	13	ENSG00000058091	CDK14	protein_coding	cyclin dependent kinase 14 [Source:HGNC Symbol;Acc:HGNC:8883]
#287170	1.64635	#N/A	1.05067	#N/A	#N/A	1.48089	1.72633	1.31199	1.00636	1.34911	1.38021	1.50172	#N/A	#N/A	1.81422	1.30144	#N/A	1.08915	3.31974	#N/A	13	ENSG00000287170		lncRNA	novel transcript, antisense to PPP1R12C
C20orf27	1.25574	#N/A	#N/A	#N/A	1.39149	3.17921	2.79348	1.00496	3.02289	3.31241	1.20403	#N/A	#N/A	1.93285	#N/A	2.30499	1.42107	1.37853	3.74439	#N/A	13	ENSG00000101220	C20orf27	protein_coding	chromosome 20 open reading frame 27 [Source:HGNC Symbol;Acc:HGNC:15873]
#254288	1.00367	#N/A	#N/A	#N/A	1.59007	1.63703	2.33503	1.80105	1.04665	5.49204	6.3254	4.09755	#N/A	#N/A	2.72421	5.41739	1.20575	#N/A	4.242	#N/A	13	ENSG00000254288		lncRNA	novel transcript
CLIC2	1.88238	#N/A	#N/A	#N/A	1.00088	1.86395	2.27186	2.03974	2.30775	2.22643	1.85506	1.89896	#N/A	2.5326	2.74001	2.38191	#N/A	#N/A	5.02703	#N/A	13	ENSG00000155962	CLIC2	protein_coding	chloride intracellular channel 2 [Source:HGNC Symbol;Acc:HGNC:2063]
NCF4-AS1#183822	#N/A	#N/A	1.35903	1.28522	1.00085	1.68332	5.59162	2.37506	#N/A	4.53728	5.33091	4.79863	#N/A	3.72055	4.38409	3.79903	#N/A	#N/A	2.36254	#N/A	13	ENSG00000183822	NCF4-AS1	lncRNA	NCF4 antisense RNA 1 [Source:HGNC Symbol;Acc:HGNC:40393]
#225850	1.17214	#N/A	#N/A	#N/A	0.99903	2.36275	1.83561	2.3436	1.69856	2.19265	3.27122	2.69527	#N/A	#N/A	2.59497	1.99313	1.43735	#N/A	3.41881	#N/A	13	ENSG00000225850		lncRNA	novel transcript
#285424	4.37557	#N/A	0.994961	3.13956	#N/A	2.336	3.73967	4.11995	2.15334	#N/A	1.30604	1.93974	5.23371	#N/A	1.46444	2.29809	#N/A	#N/A	3.15612	#N/A	13	ENSG00000285424		lncRNA	novel transcript
LAP3	1.44333	#N/A	#N/A	#N/A	1.15294	1.7239	2.31855	1.54159	1.31674	1.15249	1.11856	0.986307	#N/A	1.11915	1.24207	1.16997	#N/A	#N/A	6.36069	#N/A	13	ENSG00000002549	LAP3	protein_coding	leucine aminopeptidase 3 [Source:HGNC Symbol;Acc:HGNC:18449]
ZDHHC1	2.55526	#N/A	#N/A	#N/A	0.986068	5.79388	3.12143	7.08049	4.44425	8.86879	5.1356	2.58347	#N/A	3.52573	2.1442	3.61116	#N/A	#N/A	3.40582	#N/A	13	ENSG00000159714	ZDHHC1	protein_coding	zinc finger DHHC-type containing 1 [Source:HGNC Symbol;Acc:HGNC:17916]
IRGQ	1.20017	#N/A	#N/A	#N/A	1.07978	1.41894	1.50689	1.35359	0.984511	1.43424	1.47986	1.08802	#N/A	2.08596	1.72029	1.01711	#N/A	#N/A	5.3198	#N/A	13	ENSG00000167378	IRGQ	protein_coding	immunity related GTPase Q [Source:HGNC Symbol;Acc:HGNC:24868]
#241772	#N/A	#N/A	#N/A	#N/A	1.14913	1.67075	1.94041	2.19456	1.48252	1.02652	1.52096	1.80586	#N/A	1.44978	1.34798	0.98341	#N/A	1.4609	6.12778	#N/A	13	ENSG00000241772		lncRNA	novel transcript
STK38L	0.983355	#N/A	#N/A	#N/A	1.19003	1.56796	1.4746	1.64714	1.26599	1.53179	1.68325	1.66821	#N/A	1.63829	1.32937	1.77651	#N/A	#N/A	9.79542	#N/A	13	ENSG00000211455	STK38L	protein_coding	serine/threonine kinase 38 like [Source:HGNC Symbol;Acc:HGNC:17848]
BMP2K-DT	1.07623	#N/A	#N/A	0.975221	#N/A	2.51787	1.89258	1.72436	2.42779	2.85996	2.91582	3.26282	#N/A	2.46674	1.87487	3.06446	#N/A	#N/A	1.98151	#N/A	13	ENSG00000260278	BMP2K-DT	lncRNA	BMP2K divergent transcript [Source:HGNC Symbol;Acc:HGNC:55396]
APBA1#107282	3.91137	#N/A	#N/A	#N/A	#N/A	1.45294	0.974752	1.6048	2.58834	4.13981	5.01778	3.68884	#N/A	3.64989	2.21802	5.34487	#N/A	2.1376	6.0779	#N/A	13	ENSG00000107282	APBA1	protein_coding	amyloid beta precursor protein binding family A member 1 [Source:HGNC Symbol;Acc:HGNC:578]
PC	2.19224	#N/A	#N/A	1.63394	#N/A	1.01723	#N/A	1.29257	0.973924	1.16757	1.55384	1.71454	1.02233	#N/A	1.31369	1.29778	#N/A	1.5271	4.47993	#N/A	13	ENSG00000173599	PC	protein_coding	pyruvate carboxylase [Source:HGNC Symbol;Acc:HGNC:8636]
RYBP#163602	1.3443	#N/A	#N/A	#N/A	0.969452	1.25578	1.3816	1.41372	1.13162	1.31052	1.53353	1.50934	#N/A	1.5476	1.26379	1.3198	#N/A	#N/A	5.06517	#N/A	13	ENSG00000163602	RYBP	protein_coding	RING1 and YY1 binding protein [Source:HGNC Symbol;Acc:HGNC:10480]
TALDO1	1.1482	#N/A	#N/A	#N/A	2.30504	3.29833	4.19342	1.24396	2.25219	3.00471	1.19485	#N/A	#N/A	1.67148	2.88526	2.30853	0.969037	1.07659	#N/A	#N/A	13	ENSG00000177156	TALDO1	protein_coding	transaldolase 1 [Source:HGNC Symbol;Acc:HGNC:11559]
MAFF	3.17346	#N/A	0.965412	2.5544	#N/A	1.8933	2.04981	2.39313	1.81888	1.26699	1.45671	1.60612	#N/A	1.49698	#N/A	#N/A	#N/A	#N/A	7.12303	2.03103	13	ENSG00000185022	MAFF	protein_coding	MAF bZIP transcription factor F [Source:HGNC Symbol;Acc:HGNC:6780]
FMNL2	0.962804	#N/A	#N/A	#N/A	2.59446	4.22025	4.49184	4.81777	3.17641	5.26988	6.58379	5.44611	#N/A	4.05371	5.20436	5.11911	#N/A	#N/A	5.59116	#N/A	13	ENSG00000157827	FMNL2	protein_coding	formin like 2 [Source:HGNC Symbol;Acc:HGNC:18267]
#226699	#N/A	#N/A	#N/A	2.10273	#N/A	1.45469	0.961833	1.90754	1.39867	2.27073	2.57937	1.8246	#N/A	2.6804	1.10828	2.61479	#N/A	2.60218	4.38268	#N/A	13	ENSG00000226699		lncRNA	novel transcript, antisense to PRAP1
DNMBP	#N/A	#N/A	#N/A	#N/A	1.36994	2.71806	3.07372	3.39646	2.55301	1.20087	1.72208	2.12408	0.959477	#N/A	1.66756	1.13515	1.3811	#N/A	6.37536	#N/A	13	ENSG00000107554	DNMBP	protein_coding	dynamin binding protein [Source:HGNC Symbol;Acc:HGNC:30373]
OAS1	#N/A	#N/A	#N/A	#N/A	1.29997	2.11043	3.58577	1.37542	0.957976	1.91765	1.30561	1.00835	#N/A	1.64369	1.37787	2.01858	#N/A	#N/A	6.40794	2.22359	13	ENSG00000089127	OAS1	protein_coding	2'-5'-oligoadenylate synthetase 1 [Source:HGNC Symbol;Acc:HGNC:8086]
CSMD1	#N/A	#N/A	#N/A	1.63027	#N/A	1.52935	1.35989	1.7657	1.89743	1.50508	1.84469	2.75043	0.957072	1.91204	1.83774	1.44538	#N/A	#N/A	4.07998	#N/A	13	ENSG00000183117	CSMD1	protein_coding	CUB and Sushi multiple domains 1 [Source:HGNC Symbol;Acc:HGNC:14026]
HFE	#N/A	#N/A	#N/A	#N/A	#N/A	1.20458	2.54634	1.0937	0.949589	2.09193	2.19619	2.12387	#N/A	2.56034	2.35647	3.19119	1.56956	4.26755	4.12696	#N/A	13	ENSG00000010704	HFE	protein_coding	homeostatic iron regulator [Source:HGNC Symbol;Acc:HGNC:4886]
#286248	1.90901	#N/A	#N/A	#N/A	2.74322	0.969407	0.948715	1.69626	#N/A	1.11628	1.58579	2.50525	#N/A	1.46198	1.52213	1.47065	#N/A	1.40675	2.90713	#N/A	13	ENSG00000286248		lncRNA	novel transcript, antisense to P2RX7
AMZ1	#N/A	#N/A	1.01299	1.15047	0.971476	1.24815	1.0655	1.58009	0.947559	1.2799	1.94842	2.78926	#N/A	#N/A	1.7223	1.67375	#N/A	#N/A	7.65034	#N/A	13	ENSG00000174945	AMZ1	protein_coding	archaelysin family metallopeptidase 1 [Source:HGNC Symbol;Acc:HGNC:22231]
MYG1-AS1	1.79433	#N/A	#N/A	#N/A	0.947251	2.28346	1.89399	2.17683	1.99058	1.33551	1.95701	1.97024	#N/A	2.1469	1.83782	1.83985	#N/A	#N/A	3.14847	#N/A	13	ENSG00000257605	MYG1-AS1	lncRNA	MYG1 antisense RNA 1 [Source:HGNC Symbol;Acc:HGNC:54810]
#258035	#N/A	#N/A	1.06917	#N/A	1.89211	1.42649	1.79871	1.78508	2.16099	2.11813	2.58217	2.61013	#N/A	3.2727	0.942008	3.0005	#N/A	#N/A	4.00055	#N/A	13	ENSG00000258035		lncRNA	novel transcript, antisense to PLXNC1
PELI3	1.38158	#N/A	#N/A	#N/A	#N/A	1.07882	1.16606	0.922065	#N/A	1.73305	1.54349	1.23244	#N/A	2.30645	1.62118	2.60409	1.76676	1.02307	2.90291	#N/A	13	ENSG00000174516	PELI3	protein_coding	pellino E3 ubiquitin protein ligase family member 3 [Source:HGNC Symbol;Acc:HGNC:30010]
#205537	3.34279	#N/A	#N/A	#N/A	0.91834	4.34658	5.53888	3.46951	4.52121	6.51404	4.50181	6.77518	#N/A	3.5292	4.51666	5.40675	#N/A	#N/A	1.99616	#N/A	13	ENSG00000205537		lncRNA	novel transcript, antisense to VDR
C15orf39	1.69645	#N/A	#N/A	#N/A	2.11143	5.78114	6.84136	2.91376	3.93803	4.27691	1.8566	0.914374	#N/A	1.76722	2.82254	1.45412	#N/A	#N/A	2.28879	#N/A	13	ENSG00000167173	C15orf39	protein_coding	chromosome 15 open reading frame 39 [Source:HGNC Symbol;Acc:HGNC:24497]
GAB1	0.905612	#N/A	#N/A	#N/A	2.75436	6.89342	7.28353	8.26706	5.29125	6.56381	6.57799	5.64632	#N/A	4.53409	4.93709	1.89977	#N/A	#N/A	5.97854	#N/A	13	ENSG00000109458	GAB1	protein_coding	GRB2 associated binding protein 1 [Source:HGNC Symbol;Acc:HGNC:4066]
KIAA1522	3.24489	#N/A	#N/A	#N/A	0.896745	4.52189	4.78457	5.45472	3.40207	4.40285	5.66952	3.34086	#N/A	2.50448	5.76445	3.97045	#N/A	#N/A	4.49142	#N/A	13	ENSG00000162522	KIAA1522	protein_coding	KIAA1522 [Source:HGNC Symbol;Acc:HGNC:29301]
#264365	4.49312	#N/A	#N/A	0.895713	#N/A	1.70105	1.30833	2.84435	2.53274	3.15915	3.47392	6.51469	#N/A	2.00653	4.43688	7.35277	#N/A	#N/A	2.2737	#N/A	13	ENSG00000264365		lncRNA	novel transcript, antisense to OSBPL1A
#273004	2.69651	#N/A	#N/A	2.3756	#N/A	2.33454	2.03297	3.64174	1.63387	4.06638	2.16737	2.43012	1.93348	1.37783	#N/A	2.20363	#N/A	#N/A	0.894331	#N/A	13	ENSG00000273004		lncRNA	novel transcript
M1AP	1.55437	#N/A	#N/A	1.55387	#N/A	2.03848	1.34328	2.2358	2.21453	2.19927	2.22964	1.64296	#N/A	1.51271	2.01074	2.32225	#N/A	#N/A	0.887388	#N/A	13	ENSG00000159374	M1AP	protein_coding	meiosis 1 associated protein [Source:HGNC Symbol;Acc:HGNC:25183]
LINC01002	1.17143	#N/A	#N/A	#N/A	#N/A	1.30797	0.884065	1.26907	1.12061	1.43444	1.96698	1.77142	1.52805	#N/A	1.2041	1.72984	#N/A	1.16328	5.16237	#N/A	13	ENSG00000282508	LINC01002	lncRNA	long intergenic non-protein coding RNA 1002 [Source:HGNC Symbol;Acc:HGNC:38538]
EIF2AK4	0.943888	#N/A	#N/A	#N/A	0.883676	1.12024	1.04568	1.34301	1.14658	1.14681	1.16981	1.21689	#N/A	1.16585	1.27877	1.09373	#N/A	#N/A	8.7112	#N/A	13	ENSG00000128829	EIF2AK4	protein_coding	eukaryotic translation initiation factor 2 alpha kinase 4 [Source:HGNC Symbol;Acc:HGNC:19687]
#287242	#N/A	#N/A	1.11787	1.53611	0.878951	3.50739	2.06158	4.0148	3.25683	2.40935	5.3028	6.6927	#N/A	#N/A	3.18521	3.33541	#N/A	#N/A	2.93234	#N/A	13	ENSG00000287242		lncRNA	novel transcript, antisense to SCARB1
CALCRL-AS1	1.93599	#N/A	0.875951	#N/A	1.13275	3.06303	2.24956	2.86735	3.0161	2.41063	3.00723	3.26977	#N/A	1.74209	2.58922	#N/A	#N/A	#N/A	6.58341	#N/A	13	ENSG00000224063	CALCRL-AS1	lncRNA	CALCRL and TFPI antisense RNA 1 [Source:HGNC Symbol;Acc:HGNC:55863]
#230454	1.49958	#N/A	#N/A	#N/A	#N/A	1.45172	1.34095	2.11915	0.875775	1.02947	1.71437	2.55823	#N/A	1.87883	1.7478	1.79093	#N/A	1.51986	3.55679	#N/A	13	ENSG00000230454		lncRNA	novel transcript
CLCN4	#N/A	#N/A	#N/A	1.68174	0.872711	5.30772	3.8864	5.29074	3.27058	4.44876	4.41425	4.08206	#N/A	3.50722	2.42845	4.01659	#N/A	#N/A	1.76664	#N/A	13	ENSG00000073464	CLCN4	protein_coding	chloride voltage-gated channel 4 [Source:HGNC Symbol;Acc:HGNC:2022]
#224363	1.29708	#N/A	1.0314	#N/A	1.37738	1.4805	2.1797	1.83435	0.872187	1.75759	1.94831	2.97809	#N/A	#N/A	1.72389	2.05206	#N/A	#N/A	5.42554	#N/A	13	ENSG00000224363		lncRNA	novel transcript
MROH7	4.21385	#N/A	#N/A	0.871134	#N/A	2.88748	2.98495	1.92475	2.94333	3.2131	3.47913	2.29146	#N/A	1.92015	2.28452	2.62516	#N/A	#N/A	1.94772	#N/A	13	ENSG00000184313	MROH7	protein_coding	maestro heat like repeat family member 7 [Source:HGNC Symbol;Acc:HGNC:24802]
CLN8#182372	#N/A	#N/A	#N/A	#N/A	0.87022	0.895683	0.886936	1.18864	1.03151	1.14686	1.24467	1.4508	#N/A	1.48171	1.17421	0.87874	#N/A	1.09988	7.48721	#N/A	13	ENSG00000182372	CLN8	protein_coding	CLN8 transmembrane ER and ERGIC protein [Source:HGNC Symbol;Acc:HGNC:2079]
ARHGAP31-AS1	0.869542	#N/A	#N/A	#N/A	1.24409	2.44843	2.26763	3.09283	1.82445	2.9607	3.79956	2.74438	#N/A	2.04932	3.59214	2.63676	#N/A	#N/A	3.72952	#N/A	13	ENSG00000241155	ARHGAP31-AS1	lncRNA	ARHGAP31 antisense RNA 1 [Source:HGNC Symbol;Acc:HGNC:41235]
SLC43A3	2.59607	#N/A	#N/A	#N/A	1.93845	4.52928	6.49824	2.64752	2.28727	3.08537	1.71871	1.05428	#N/A	#N/A	2.94523	3.08737	#N/A	0.863805	6.27705	#N/A	13	ENSG00000134802	SLC43A3	protein_coding	solute carrier family 43 member 3 [Source:HGNC Symbol;Acc:HGNC:17466]
FCHSD2	#N/A	#N/A	#N/A	0.855957	1.03141	1.01373	1.06566	1.34386	1.00642	1.16799	1.46277	1.73343	#N/A	0.897837	1.23453	1.33532	#N/A	#N/A	8.65095	#N/A	13	ENSG00000137478	FCHSD2	protein_coding	FCH and double SH3 domains 2 [Source:HGNC Symbol;Acc:HGNC:29114]
FAM53C	1.20522	#N/A	#N/A	#N/A	0.900836	1.63747	1.58767	1.49047	1.54091	1.31386	1.30349	1.69526	#N/A	0.854947	1.56814	0.922803	#N/A	#N/A	5.87339	#N/A	13	ENSG00000120709	FAM53C	protein_coding	family with sequence similarity 53 member C [Source:HGNC Symbol;Acc:HGNC:1336]
ICOSLG	#N/A	#N/A	#N/A	1.00577	1.07618	1.7746	1.53466	0.85326	1.4821	5.55408	6.37542	3.2241	#N/A	2.26114	3.8611	4.30733	#N/A	#N/A	4.57004	#N/A	13	ENSG00000160223	ICOSLG	protein_coding	inducible T cell costimulator ligand [Source:HGNC Symbol;Acc:HGNC:17087]
MAP3K21	#N/A	#N/A	#N/A	2.29337	1.59934	0.84852	1.96734	0.890241	1.1791	2.21848	3.13552	2.3487	#N/A	2.02586	1.44685	3.99505	#N/A	#N/A	5.25849	#N/A	13	ENSG00000143674	MAP3K21	protein_coding	mitogen-activated protein kinase kinase kinase 21 [Source:HGNC Symbol;Acc:HGNC:29798]
ZNF713	0.86089	#N/A	#N/A	#N/A	0.953332	1.17512	0.956004	1.48748	1.1249	1.21178	1.72463	2.11036	#N/A	#N/A	0.843976	1.15463	#N/A	1.22203	6.861	#N/A	13	ENSG00000178665	ZNF713	protein_coding	zinc finger protein 713 [Source:HGNC Symbol;Acc:HGNC:22043]
#251171	#N/A	#N/A	1.12437	#N/A	0.843372	5.6807	8.00421	7.48342	4.93069	7.09979	5.46008	4.81212	#N/A	2.65754	4.9356	5.8426	#N/A	#N/A	2.8741	#N/A	13	ENSG00000251171		lncRNA	novel transcript
SCN1A-AS1	1.24112	#N/A	1.75468	0.932713	0.843372	3.41518	2.21054	3.61153	1.90701	3.05413	4.73313	3.12575	#N/A	#N/A	2.35527	#N/A	#N/A	#N/A	1.86035	#N/A	13	ENSG00000236107	SCN1A-AS1	lncRNA	SCN1A and SCN9A antisense RNA 1 [Source:HGNC Symbol;Acc:HGNC:54069]
TMEM72-AS1	1.20428	#N/A	#N/A	#N/A	#N/A	1.45387	1.02611	1.32773	1.12081	0.833334	1.18071	1.31131	#N/A	1.48966	1.52344	0.892387	#N/A	1.53093	3.8113	#N/A	13	ENSG00000224812	TMEM72-AS1	lncRNA	TMEM72 antisense RNA 1 [Source:HGNC Symbol;Acc:HGNC:27349]
RIN1	3.90143	#N/A	#N/A	#N/A	0.829939	3.36506	2.92326	2.28855	3.47957	8.92837	5.95988	3.55818	#N/A	3.94916	3.28307	4.9898	#N/A	#N/A	3.53135	#N/A	13	ENSG00000174791	RIN1	protein_coding	Ras and Rab interactor 1 [Source:HGNC Symbol;Acc:HGNC:18749]
KLHL15	1.29401	#N/A	#N/A	#N/A	1.32147	1.48435	1.59311	1.45948	1.06661	1.22571	1.65666	1.7115	#N/A	#N/A	1.31927	1.45496	#N/A	0.816918	5.93805	#N/A	13	ENSG00000174010	KLHL15	protein_coding	kelch like family member 15 [Source:HGNC Symbol;Acc:HGNC:29347]
SRA1	1.05805	#N/A	#N/A	0.816571	#N/A	1.00486	0.958278	1.20931	1.04716	0.938437	1.05034	1.04446	#N/A	1.58782	0.873472	0.83983	#N/A	#N/A	6.8487	#N/A	13	ENSG00000213523	SRA1	protein_coding	steroid receptor RNA activator 1 [Source:HGNC Symbol;Acc:HGNC:11281]
ARHGAP32	1.20409	#N/A	#N/A	#N/A	0.977301	1.80412	0.815495	2.30415	2.79795	3.03184	3.58924	3.21534	#N/A	2.21409	#N/A	2.44586	#N/A	2.27226	8.96155	#N/A	13	ENSG00000134909	ARHGAP32	protein_coding	Rho GTPase activating protein 32 [Source:HGNC Symbol;Acc:HGNC:17399]
#237596	#N/A	#N/A	1.85943	#N/A	0.815035	1.7153	#N/A	2.5785	2.60583	3.08722	3.78455	4.06078	#N/A	2.25938	3.49243	2.41779	#N/A	1.96551	3.45692	#N/A	13	ENSG00000237596		lncRNA	novel transcript
CHPT1	#N/A	#N/A	#N/A	#N/A	1.01101	1.32259	1.18522	1.51729	1.37432	0.941142	1.25807	1.42687	#N/A	1.40483	1.26767	1.43845	#N/A	0.81265	6.85743	#N/A	13	ENSG00000111666	CHPT1	protein_coding	choline phosphotransferase 1 [Source:HGNC Symbol;Acc:HGNC:17852]
ANO5	4.05082	#N/A	#N/A	2.81549	#N/A	3.31287	3.72157	3.00086	3.45922	2.27688	2.31824	3.05532	0.809069	2.79044	2.09003	#N/A	#N/A	#N/A	6.55526	#N/A	13	ENSG00000171714	ANO5	protein_coding	anoctamin 5 [Source:HGNC Symbol;Acc:HGNC:27337]
CARMIL1	1.40305	#N/A	0.8122	#N/A	0.800944	1.17997	#N/A	1.57684	1.5865	3.72035	4.38894	3.35741	#N/A	2.71736	2.26227	4.55335	#N/A	#N/A	9.39966	#N/A	13	ENSG00000079691	CARMIL1	protein_coding	capping protein regulator and myosin 1 linker 1 [Source:HGNC Symbol;Acc:HGNC:21581]
#258101	4.26703	#N/A	#N/A	#N/A	0.797423	6.3436	5.99229	7.06189	4.71796	5.97734	5.37517	3.99259	#N/A	1.51027	3.29189	3.10865	#N/A	#N/A	1.93019	#N/A	13	ENSG00000258101		lncRNA	novel transcript, antisense to TUBA1C
SYN3	#N/A	#N/A	1.4398	0.858859	#N/A	1.12813	0.919499	2.92953	1.3564	1.23978	2.76847	3.8785	#N/A	1.71427	1.26088	0.783313	#N/A	#N/A	2.11232	#N/A	13	ENSG00000185666	SYN3	protein_coding	synapsin III [Source:HGNC Symbol;Acc:HGNC:11496]
ESRRA	1.21872	#N/A	#N/A	#N/A	0.782127	1.40118	1.5982	1.54726	1.20442	0.977194	1.1263	1.05166	#N/A	1.0342	1.00856	0.905513	#N/A	#N/A	4.64168	#N/A	13	ENSG00000173153	ESRRA	protein_coding	estrogen related receptor alpha [Source:HGNC Symbol;Acc:HGNC:3471]
TMEM255B#184497	0.773835	#N/A	#N/A	#N/A	#N/A	5.39478	3.98427	7.02801	2.96211	9.146	8.05109	6.99437	#N/A	1.49341	4.50101	4.711	#N/A	0.94141	2.91039	#N/A	13	ENSG00000184497	TMEM255B	protein_coding	transmembrane protein 255B [Source:HGNC Symbol;Acc:HGNC:28297]
TTYH2	3.59513	#N/A	#N/A	#N/A	#N/A	1.01655	2.47785	1.01347	0.768823	1.06083	1.14998	1.61738	#N/A	1.84773	2.73212	2.16753	#N/A	2.22949	7.43215	#N/A	13	ENSG00000141540	TTYH2	protein_coding	tweety family member 2 [Source:HGNC Symbol;Acc:HGNC:13877]
ADAP1	2.20585	#N/A	#N/A	#N/A	1.25167	4.30975	6.52698	3.58549	2.89563	1.0633	#N/A	#N/A	#N/A	2.2728	1.1491	0.768619	#N/A	2.54893	4.73436	3.29681	13	ENSG00000105963	ADAP1	protein_coding	ArfGAP with dual PH domains 1 [Source:HGNC Symbol;Acc:HGNC:16486]
#261442	1.33992	#N/A	0.792912	#N/A	0.765064	1.61248	1.46508	1.74248	1.07537	1.30455	2.15942	1.99129	#N/A	#N/A	1.9796	1.0668	#N/A	#N/A	2.91137	#N/A	13	ENSG00000261442		lncRNA	novel transcript, antisense to MGRN1
CORO1C	#N/A	#N/A	#N/A	#N/A	2.881	6.55188	7.04956	7.48233	4.34341	4.43353	4.79298	3.77161	#N/A	3.1209	5.50596	3.45996	#N/A	0.764679	4.57646	#N/A	13	ENSG00000110880	CORO1C	protein_coding	coronin 1C [Source:HGNC Symbol;Acc:HGNC:2254]
#261888	4.15162	#N/A	#N/A	0.759554	#N/A	5.37419	8.53906	7.71658	3.51141	2.61252	2.46337	2.22672	#N/A	4.46483	3.66449	#N/A	#N/A	1.99539	4.35944	#N/A	13	ENSG00000261888		lncRNA	novel transcript
NAV1	0.758776	#N/A	#N/A	#N/A	0.90428	0.862933	1.02004	0.969138	1.57261	2.17487	2.60387	2.44585	#N/A	2.53216	1.5542	3.06331	#N/A	#N/A	6.97456	#N/A	13	ENSG00000134369	NAV1	protein_coding	neuron navigator 1 [Source:HGNC Symbol;Acc:HGNC:15989]
MAN1C1	2.88981	#N/A	0.75363	#N/A	#N/A	#N/A	#N/A	#N/A	#N/A	1.44351	2.21656	1.17582	1.53311	1.31765	1.5168	2.15285	1.60444	1.96668	8.40025	1.53775	13	ENSG00000117643	MAN1C1	protein_coding	mannosidase alpha class 1C member 1 [Source:HGNC Symbol;Acc:HGNC:19080]
TOP3A#177302	1.28295	#N/A	#N/A	#N/A	0.751114	1.03867	1.23813	1.21591	0.951838	0.815718	1.11357	1.32554	#N/A	#N/A	1.28412	0.811316	#N/A	1.31347	8.36087	#N/A	13	ENSG00000177302	TOP3A	protein_coding	DNA topoisomerase III alpha [Source:HGNC Symbol;Acc:HGNC:11992]
MPP7-DT	3.85034	#N/A	#N/A	2.97531	#N/A	#N/A	#N/A	0.994708	2.03905	2.64337	2.60394	1.92341	#N/A	1.98823	1.00257	4.69178	1.17511	0.747645	2.79776	#N/A	13	ENSG00000282996	MPP7-DT	lncRNA	MPP7 divergent transcript [Source:HGNC Symbol;Acc:HGNC:54139]
NSUN7	#N/A	#N/A	#N/A	2.13922	0.746745	3.76669	2.93176	4.07577	2.70061	4.26553	4.21867	7.05627	#N/A	3.17968	4.10713	3.68391	#N/A	#N/A	2.44086	#N/A	13	ENSG00000179299	NSUN7	protein_coding	NOP2/Sun RNA methyltransferase family member 7 [Source:HGNC Symbol;Acc:HGNC:25857]
IQCE	1.78648	#N/A	#N/A	#N/A	0.777301	1.36742	1.58366	1.62276	0.948599	0.952021	1.0642	1.1279	#N/A	0.74589	1.68696	1.14591	#N/A	#N/A	6.43319	#N/A	13	ENSG00000106012	IQCE	protein_coding	IQ motif containing E [Source:HGNC Symbol;Acc:HGNC:29171]
DNTTIP1	0.816001	#N/A	#N/A	#N/A	0.961703	0.948472	0.905128	0.931858	0.74464	1.0368	1.02189	0.864696	#N/A	0.846345	#N/A	0.991523	#N/A	0.769542	4.25259	#N/A	13	ENSG00000101457	DNTTIP1	protein_coding	deoxynucleotidyltransferase terminal interacting protein 1 [Source:HGNC Symbol;Acc:HGNC:16160]
#288156	#N/A	#N/A	#N/A	0.809665	#N/A	1.38719	0.739291	1.84644	1.69817	1.09236	1.5428	1.07277	#N/A	2.31894	2.06761	#N/A	1.32404	1.34391	4.24807	#N/A	13	ENSG00000288156		lncRNA	novel transcript
SLC38A7	1.27544	#N/A	#N/A	0.736953	#N/A	1.25614	1.2511	1.21985	1.21093	1.15707	1.11031	1.24833	0.809404	1.77109	#N/A	1.19797	#N/A	#N/A	5.7738	#N/A	13	ENSG00000103042	SLC38A7	protein_coding	solute carrier family 38 member 7 [Source:HGNC Symbol;Acc:HGNC:25582]
CPNE9	0.97845	#N/A	0.943038	0.794364	#N/A	1.37616	1.43921	2.05317	1.30727	0.765474	1.11604	2.18741	#N/A	#N/A	1.36466	0.73377	#N/A	#N/A	3.4948	#N/A	13	ENSG00000144550	CPNE9	protein_coding	copine family member 9 [Source:HGNC Symbol;Acc:HGNC:24336]
CXCL1	6.11041	#N/A	#N/A	3.36978	#N/A	7.75984	5.61198	4.83828	4.3461	7.14596	3.9872	5.02752	1.96127	#N/A	0.772792	3.7765	#N/A	#N/A	0.731286	#N/A	13	ENSG00000163739	CXCL1	protein_coding	C-X-C motif chemokine ligand 1 [Source:HGNC Symbol;Acc:HGNC:4602]
DEPP1	4.00628	#N/A	1.30007	#N/A	#N/A	4.59924	4.5807	5.68647	3.45269	5.99401	6.65441	2.8413	#N/A	1.12092	1.04793	1.16948	#N/A	#N/A	0.729839	#N/A	13	ENSG00000165507	DEPP1	protein_coding	DEPP1 autophagy regulator [Source:HGNC Symbol;Acc:HGNC:23355]
NOL3	3.35335	#N/A	#N/A	2.56091	0.960855	0.728721	2.5958	#N/A	#N/A	2.67915	3.93337	2.21097	1.37253	3.10638	2.2626	4.38534	#N/A	#N/A	4.25306	#N/A	13	ENSG00000140939	NOL3	protein_coding	nucleolar protein 3 [Source:HGNC Symbol;Acc:HGNC:7869]
STS	#N/A	#N/A	#N/A	#N/A	1.40937	1.66152	1.69669	1.81581	1.53256	1.00519	1.28592	1.73137	#N/A	1.4319	1.34624	0.725078	1.39958	#N/A	7.46912	#N/A	13	ENSG00000101846	STS	protein_coding	steroid sulfatase [Source:HGNC Symbol;Acc:HGNC:11425]
STX7	#N/A	#N/A	#N/A	#N/A	1.38474	1.80745	2.05115	2.1332	1.41082	1.25483	1.42084	1.73	#N/A	1.79967	1.99651	0.942194	#N/A	0.718458	7.1682	#N/A	13	ENSG00000079950	STX7	protein_coding	syntaxin 7 [Source:HGNC Symbol;Acc:HGNC:11442]
UCKL1-AS1	0.735463	#N/A	1.08508	1.18605	0.984394	1.12034	0.945513	1.59911	0.86473	0.71807	1.27988	1.7523	#N/A	#N/A	#N/A	1.16369	#N/A	#N/A	4.66749	#N/A	13	ENSG00000280213	UCKL1-AS1	lncRNA	UCKL1 antisense RNA 1 [Source:HGNC Symbol;Acc:HGNC:31967]
ANXA5	2.20447	#N/A	#N/A	#N/A	2.93782	3.54588	7.33554	1.34592	1.59034	3.77484	1.22894	#N/A	#N/A	0.71414	2.80902	4.78643	2.22253	#N/A	5.65318	#N/A	13	ENSG00000164111	ANXA5	protein_coding	annexin A5 [Source:HGNC Symbol;Acc:HGNC:543]
#257878	0.713944	#N/A	1.16276	#N/A	#N/A	1.61955	0.753674	2.18226	1.5959	1.64757	3.12553	5.04989	#N/A	1.6963	1.51846	1.84235	#N/A	#N/A	2.62563	#N/A	13	ENSG00000257878		lncRNA	novel transcript, antisense to LTA4H
RGS7	#N/A	#N/A	2.93512	1.58687	0.711434	2.81313	1.99905	3.54669	2.59056	2.11462	2.73262	3.89294	#N/A	#N/A	1.86394	2.64695	#N/A	#N/A	1.54354	#N/A	13	ENSG00000182901	RGS7	protein_coding	regulator of G protein signaling 7 [Source:HGNC Symbol;Acc:HGNC:10003]
ABHD6	#N/A	#N/A	#N/A	#N/A	0.724597	1.54213	1.68337	1.69906	1.02817	0.707875	0.878364	1.21655	#N/A	1.11264	1.3035	0.753297	#N/A	1.77459	3.72428	#N/A	13	ENSG00000163686	ABHD6	protein_coding	abhydrolase domain containing 6, acylglycerol lipase [Source:HGNC Symbol;Acc:HGNC:21398]
#287507	1.86795	#N/A	0.976015	0.706142	#N/A	1.62378	2.39032	1.94362	1.54774	1.45673	2.49939	2.66412	#N/A	#N/A	2.07851	1.63507	#N/A	#N/A	1.46357	#N/A	13	ENSG00000287507		lncRNA	novel transcript, sense intronic to C21orf33and PDXKand MX2
PPT1	1.06742	#N/A	#N/A	#N/A	1.31981	1.06025	1.13338	#N/A	1.13616	3.2836	1.15182	0.696159	#N/A	1.41557	1.95188	3.58135	#N/A	1.32268	5.67152	#N/A	13	ENSG00000131238	PPT1	protein_coding	palmitoyl-protein thioesterase 1 [Source:HGNC Symbol;Acc:HGNC:9325]
RCAN1	1.36543	#N/A	#N/A	#N/A	0.694151	1.21477	1.8134	1.21557	0.998509	0.736763	0.929406	0.71613	#N/A	1.55834	0.966674	0.768351	#N/A	#N/A	6.53338	#N/A	13	ENSG00000159200	RCAN1	protein_coding	regulator of calcineurin 1 [Source:HGNC Symbol;Acc:HGNC:3040]
NIPSNAP3A	0.691036	#N/A	#N/A	#N/A	1.19454	1.10526	1.53562	1.03079	0.831474	1.13698	1.05124	1.10745	#N/A	0.923402	1.39767	1.3004	#N/A	#N/A	7.46025	#N/A	13	ENSG00000136783	NIPSNAP3A	protein_coding	nipsnap homolog 3A [Source:HGNC Symbol;Acc:HGNC:23619]
NRIP1	1.11679	#N/A	#N/A	#N/A	1.02477	1.3392	1.04425	1.51177	2.59866	2.27016	2.84617	2.26374	#N/A	0.688128	#N/A	1.08516	#N/A	2.09324	7.89591	#N/A	13	ENSG00000180530	NRIP1	protein_coding	nuclear receptor interacting protein 1 [Source:HGNC Symbol;Acc:HGNC:8001]
EIF4EBP1	0.686485	#N/A	#N/A	#N/A	1.54777	3.97547	4.41019	3.58001	3.13567	3.5215	2.07974	1.26181	#N/A	1.29778	3.15075	3.10244	#N/A	#N/A	3.94015	#N/A	13	ENSG00000187840	EIF4EBP1	protein_coding	eukaryotic translation initiation factor 4E binding protein 1 [Source:HGNC Symbol;Acc:HGNC:3288]
MTMR10#166912	#N/A	#N/A	#N/A	#N/A	0.763671	0.979632	0.989401	1.25734	0.838749	0.997747	1.25118	1.52481	#N/A	0.809267	0.959098	0.991812	#N/A	0.682962	9.16479	#N/A	13	ENSG00000166912	MTMR10	protein_coding	myotubularin related protein 10 [Source:HGNC Symbol;Acc:HGNC:25999]
LINC02803	0.827237	#N/A	#N/A	0.756881	1.27894	0.912675	1.45231	1.09316	0.790191	0.682913	1.01596	1.49875	#N/A	#N/A	1.24605	0.858361	#N/A	#N/A	5.7171	#N/A	13	ENSG00000227740	LINC02803	lncRNA	long intergenic non-protein coding RNA 2803 [Source:HGNC Symbol;Acc:HGNC:54328]
FEM1C	0.892175	#N/A	#N/A	#N/A	0.765484	0.976349	1.76137	1.15649	0.811806	0.910977	0.918094	0.927755	#N/A	#N/A	0.679853	0.957811	1.07147	#N/A	7.71516	#N/A	13	ENSG00000145780	FEM1C	protein_coding	fem-1 homolog C [Source:HGNC Symbol;Acc:HGNC:16933]
NMNAT3	0.961309	#N/A	#N/A	#N/A	#N/A	0.72339	#N/A	0.672945	1.9497	1.55058	2.27126	1.56923	#N/A	1.89474	1.12065	1.29305	1.02525	1.02155	5.62517	#N/A	13	ENSG00000163864	NMNAT3	protein_coding	nicotinamide nucleotide adenylyltransferase 3 [Source:HGNC Symbol;Acc:HGNC:20989]
ARHGAP17#140750	#N/A	#N/A	#N/A	#N/A	0.771517	1.0131	0.983463	1.21804	0.733831	0.75182	0.99303	1.15073	#N/A	0.671361	0.838118	0.717352	#N/A	1.83699	6.54739	#N/A	13	ENSG00000140750	ARHGAP17	protein_coding	Rho GTPase activating protein 17 [Source:HGNC Symbol;Acc:HGNC:18239]
VIM	2.08659	#N/A	#N/A	#N/A	4.98505	3.61631	6.45979	#N/A	2.56378	5.40026	0.979302	#N/A	#N/A	1.52679	3.08669	4.73089	2.62854	0.670871	9.19634	#N/A	13	ENSG00000026025	VIM	protein_coding	vimentin [Source:HGNC Symbol;Acc:HGNC:12692]
TICAM1	0.668579	#N/A	#N/A	#N/A	1.1274	1.3224	2.1731	1.16938	1.38533	1.47524	1.44943	0.931892	#N/A	1.2411	#N/A	1.50943	#N/A	0.816571	6.61913	#N/A	13	ENSG00000127666	TICAM1	protein_coding	TIR domain containing adaptor molecule 1 [Source:HGNC Symbol;Acc:HGNC:18348]
#213994	1.40745	#N/A	1.59322	#N/A	1.37579	#N/A	0.687858	0.743471	0.666039	1.50689	1.39666	1.64266	#N/A	#N/A	#N/A	1.29787	1.15794	1.3569	4.49143	#N/A	13	ENSG00000213994		lncRNA	novel transcript
#233739	0.948624	#N/A	1.19429	0.862364	#N/A	0.856505	0.664957	1.23984	1.21071	0.740895	0.921275	2.05887	#N/A	#N/A	0.927598	0.704185	#N/A	#N/A	4.85642	#N/A	13	ENSG00000233739		lncRNA	novel transcript
CASP1	2.30919	#N/A	#N/A	#N/A	1.84572	2.39549	4.50401	0.826709	1.46355	1.29011	#N/A	#N/A	#N/A	2.86751	0.663436	1.32936	2.57701	2.65547	5.04994	#N/A	13	ENSG00000137752	CASP1	protein_coding	caspase 1 [Source:HGNC Symbol;Acc:HGNC:1499]
GORASP1	0.658463	#N/A	#N/A	#N/A	1.02048	1.43197	1.58064	1.2142	1.18974	2.31775	2.42366	1.65083	#N/A	1.93851	1.987	2.84711	#N/A	#N/A	4.33886	#N/A	13	ENSG00000114745	GORASP1	protein_coding	golgi reassembly stacking protein 1 [Source:HGNC Symbol;Acc:HGNC:16769]
ATP13A3	0.966057	#N/A	#N/A	0.783383	0.807241	0.702034	0.944555	0.790719	#N/A	0.657855	0.771657	0.919686	#N/A	#N/A	0.828991	0.823161	0.711218	#N/A	6.05451	#N/A	13	ENSG00000133657	ATP13A3	protein_coding	ATPase 13A3 [Source:HGNC Symbol;Acc:HGNC:24113]
CCDC50	#N/A	#N/A	#N/A	0.656667	1.67776	1.78983	3.83175	2.03479	0.776518	2.34654	2.25091	1.64294	#N/A	1.04131	2.73176	1.53393	#N/A	#N/A	5.2836	#N/A	13	ENSG00000152492	CCDC50	protein_coding	coiled-coil domain containing 50 [Source:HGNC Symbol;Acc:HGNC:18111]
TGFA	3.68133	#N/A	#N/A	4.6241	#N/A	0.752411	0.716346	0.654364	1.366	0.786759	1.20421	0.668608	#N/A	1.51259	#N/A	#N/A	1.74065	1.65602	4.00817	#N/A	13	ENSG00000163235	TGFA	protein_coding	transforming growth factor alpha [Source:HGNC Symbol;Acc:HGNC:11765]
HERPUD1	#N/A	#N/A	#N/A	#N/A	1.3366	1.48112	3.14016	1.28091	0.772149	0.963799	0.653496	0.953877	#N/A	1.56713	1.10243	1.57375	#N/A	#N/A	7.12683	1.66664	13	ENSG00000051108	HERPUD1	protein_coding	homocysteine inducible ER protein with ubiquitin like domain 1 [Source:HGNC Symbol;Acc:HGNC:13744]
ARF4	0.992984	#N/A	#N/A	#N/A	0.65278	0.812133	1.03763	0.869124	0.817317	0.828694	0.68563	0.71221	#N/A	0.931544	0.916296	0.825974	#N/A	#N/A	4.9849	#N/A	13	ENSG00000168374	ARF4	protein_coding	ADP ribosylation factor 4 [Source:HGNC Symbol;Acc:HGNC:655]
QSER1	0.670346	#N/A	#N/A	#N/A	0.81639	0.880716	0.71854	1.0026	1.11271	1.02665	1.25604	1.3756	#N/A	0.65135	0.665708	0.83387	#N/A	#N/A	8.6762	#N/A	13	ENSG00000060749	QSER1	protein_coding	glutamine and serine rich 1 [Source:HGNC Symbol;Acc:HGNC:26154]
LINC01410	0.651244	#N/A	#N/A	#N/A	2.26262	5.63027	6.91359	6.37556	3.60653	2.84713	3.98185	2.79856	#N/A	2.84435	3.88132	3.28193	#N/A	#N/A	5.54882	#N/A	13	ENSG00000238113	LINC01410	lncRNA	long intergenic non-protein coding RNA 1410 [Source:HGNC Symbol;Acc:HGNC:50702]
FRAT1	1.35214	#N/A	#N/A	#N/A	0.671212	1.42727	1.83384	0.649937	1.82687	1.14604	#N/A	#N/A	#N/A	1.36796	1.06806	0.827729	1.18169	2.81735	4.56	#N/A	13	ENSG00000165879	FRAT1	protein_coding	FRAT regulator of WNT signaling pathway 1 [Source:HGNC Symbol;Acc:HGNC:3944]
GK-AS1	1.27008	#N/A	0.986993	0.649891	1.10039	1.61224	1.84052	1.82289	#N/A	1.88012	2.22446	2.80869	#N/A	#N/A	2.42193	2.10895	#N/A	#N/A	5.36894	#N/A	13	ENSG00000243055	GK-AS1	lncRNA	GK antisense RNA 1 [Source:HGNC Symbol;Acc:HGNC:40255]
TRIM38	#N/A	#N/A	#N/A	#N/A	0.774276	0.650634	0.943217	0.647612	0.654884	0.665996	0.799215	0.645521	#N/A	0.956132	0.682434	0.809989	#N/A	0.782083	5.95189	#N/A	13	ENSG00000112343	TRIM38	protein_coding	tripartite motif containing 38 [Source:HGNC Symbol;Acc:HGNC:10059]
CASC15	1.81175	#N/A	0.645338	0.823029	#N/A	1.48019	#N/A	1.89049	1.78924	2.44793	4.06589	#N/A	0.882547	#N/A	2.06033	2.20237	#N/A	2.10611	4.0921	#N/A	13	ENSG00000272168	CASC15	lncRNA	cancer susceptibility 15 [Source:HGNC Symbol;Acc:HGNC:28245]
#269927	5.8373	#N/A	#N/A	3.19216	0.644276	2.05276	4.00223	4.90949	2.9234	2.53911	4.74082	3.18462	#N/A	#N/A	#N/A	4.31401	#N/A	0.739319	2.88143	#N/A	13	ENSG00000269927		lncRNA	novel transcript
MIDN	1.52971	#N/A	#N/A	#N/A	1.11483	2.89138	4.53153	2.57926	2.10346	0.940531	0.641571	#N/A	#N/A	1.91352	1.21031	#N/A	1.32544	2.16346	5.53745	#N/A	13	ENSG00000167470	MIDN	protein_coding	midnolin [Source:HGNC Symbol;Acc:HGNC:16298]
NRROS	0.640562	#N/A	#N/A	#N/A	0.806912	2.48279	3.81461	1.55114	1.41125	1.30541	1.33419	1.11327	#N/A	#N/A	1.30483	0.646844	1.07625	#N/A	3.04204	#N/A	13	ENSG00000174004	NRROS	protein_coding	negative regulator of reactive oxygen species [Source:HGNC Symbol;Acc:HGNC:24613]
GLCE	1.78689	#N/A	#N/A	#N/A	0.802122	0.891768	1.04606	0.901168	#N/A	1.35277	1.71215	1.58233	#N/A	0.640498	1.07424	2.04601	#N/A	1.74185	7.66215	#N/A	13	ENSG00000138604	GLCE	protein_coding	glucuronic acid epimerase [Source:HGNC Symbol;Acc:HGNC:17855]
LPGAT1	#N/A	#N/A	#N/A	0.636363	0.702397	0.915343	2.03695	1.00912	0.99326	0.670577	0.693989	0.745064	#N/A	1.19557	0.72619	#N/A	#N/A	2.08023	8.15064	#N/A	13	ENSG00000123684	LPGAT1	protein_coding	lysophosphatidylglycerol acyltransferase 1 [Source:HGNC Symbol;Acc:HGNC:28985]
#275741	1.456	#N/A	#N/A	#N/A	#N/A	1.32178	1.36545	1.08906	3.17115	3.18151	5.95134	5.32756	1.66543	1.65216	3.80264	2.86079	#N/A	0.63595	#N/A	#N/A	13	ENSG00000275741		lncRNA	novel transcript, antisense to IRS2
#278330	2.05303	#N/A	1.0122	0.783054	#N/A	1.1455	1.5185	1.19225	#N/A	#N/A	0.842059	1.02238	#N/A	1.86363	1.42732	0.633997	#N/A	2.43856	3.73615	#N/A	13	ENSG00000278330		lncRNA	novel transcript, antisense to MBP
#277767	2.11296	#N/A	#N/A	1.3699	#N/A	1.50978	#N/A	1.72013	1.5255	2.84775	2.33583	1.9136	#N/A	1.69924	2.14037	2.37064	#N/A	0.633668	2.55231	#N/A	13	ENSG00000277767		lncRNA	novel transcript
ANKH-DT	1.63648	#N/A	#N/A	#N/A	0.633342	1.37317	1.24173	0.80623	0.875993	1.76611	1.64972	2.05064	#N/A	#N/A	1.39342	1.6708	1.3673	#N/A	2.66452	#N/A	13	ENSG00000272057	ANKH-DT	lncRNA	ANKH divergent transcript [Source:HGNC Symbol;Acc:HGNC:55234]
#260661	3.78954	#N/A	1.52817	#N/A	#N/A	0.69075	1.45101	1.0536	#N/A	0.798592	1.25504	1.5464	0.631284	1.42916	#N/A	0.72738	1.56859	#N/A	4.3609	#N/A	13	ENSG00000260661		lncRNA	novel transcript, antisense to SLCO3A1
#226571	#N/A	#N/A	0.991342	0.874709	0.853127	0.630771	1.82745	0.72984	#N/A	1.81163	1.56526	1.54399	#N/A	2.00303	1.68154	2.05212	#N/A	#N/A	5.67556	#N/A	13	ENSG00000226571		lncRNA	novel transcript
#248335	#N/A	#N/A	1.21104	#N/A	0.628916	9.25403	7.40651	6.8031	3.57436	8.67377	5.64531	4.43758	#N/A	3.2514	4.08844	7.20889	#N/A	#N/A	2.30929	#N/A	13	ENSG00000248335		lncRNA	novel transcript
TOP1	0.723128	#N/A	#N/A	#N/A	0.634841	0.664843	0.816425	0.717847	0.684	0.681894	0.626912	0.700317	#N/A	0.776858	0.688542	0.868851	#N/A	#N/A	6.25427	#N/A	13	ENSG00000198900	TOP1	protein_coding	DNA topoisomerase I [Source:HGNC Symbol;Acc:HGNC:11986]
SH3RF3	1.98202	#N/A	0.625669	#N/A	#N/A	1.53441	#N/A	1.37833	2.6925	4.3769	5.4723	3.10134	3.73683	1.63273	2.26978	2.98225	#N/A	#N/A	7.38783	#N/A	13	ENSG00000172985	SH3RF3	protein_coding	SH3 domain containing ring finger 3 [Source:HGNC Symbol;Acc:HGNC:24699]
EIF4A1	1.17081	#N/A	#N/A	#N/A	0.944663	1.22954	1.62673	0.902991	1.17285	0.878223	0.624804	#N/A	#N/A	1.31156	#N/A	0.713554	0.742108	1.31339	7.03336	#N/A	13	ENSG00000161960	EIF4A1	protein_coding	eukaryotic translation initiation factor 4A1 [Source:HGNC Symbol;Acc:HGNC:3282]
ZNF618	1.23779	#N/A	#N/A	#N/A	0.621699	1.86318	1.58515	1.86682	2.75257	1.35078	1.84384	2.05883	#N/A	2.57722	1.51519	#N/A	#N/A	2.36833	6.72723	#N/A	13	ENSG00000157657	ZNF618	protein_coding	zinc finger protein 618 [Source:HGNC Symbol;Acc:HGNC:29416]
MIR646HG	3.54399	#N/A	#N/A	1.71634	#N/A	1.90575	2.72261	2.26718	0.713602	#N/A	0.61766	0.842183	#N/A	1.50137	1.32694	#N/A	1.30564	1.59642	7.39495	#N/A	13	ENSG00000228340	MIR646HG	lncRNA	MIR646 host gene [Source:HGNC Symbol;Acc:HGNC:27659]
ELF3	2.34812	#N/A	#N/A	0.617267	#N/A	2.81737	1.73291	2.83561	2.4415	2.06779	2.51375	3.33101	#N/A	1.36667	1.98221	2.17058	#N/A	#N/A	3.30357	#N/A	13	ENSG00000163435	ELF3	protein_coding	E74 like ETS transcription factor 3 [Source:HGNC Symbol;Acc:HGNC:3318]
TASL	#N/A	#N/A	#N/A	0.617039	5.79719	8.44599	11.7313	7.77249	6.53206	9.32343	8.00089	6.58634	#N/A	4.68547	5.91288	5.62448	#N/A	#N/A	4.54056	#N/A	13	ENSG00000120280	TASL	protein_coding	TLR adaptor interacting with endolysosomal SLC15A4 [Source:HGNC Symbol;Acc:HGNC:25667]
#267765	0.899622	#N/A	0.6389	0.722764	#N/A	0.774389	0.714961	0.997343	#N/A	0.616734	1.36185	1.4708	2.66	0.92149	#N/A	0.654207	#N/A	#N/A	5.27122	#N/A	13	ENSG00000267765		lncRNA	novel transcript, antisense to CNTNAP1
ARHGAP6	#N/A	#N/A	#N/A	#N/A	2.42698	6.05699	4.79127	7.32421	4.48942	6.18854	6.0699	4.23687	0.614254	2.9458	3.67829	3.6395	1.54113	#N/A	#N/A	#N/A	13	ENSG00000047648	ARHGAP6	protein_coding	Rho GTPase activating protein 6 [Source:HGNC Symbol;Acc:HGNC:676]
ARHGEF2	#N/A	#N/A	#N/A	#N/A	0.615235	0.838566	0.732659	0.921199	0.777497	0.812489	0.789347	0.612465	#N/A	0.963307	1.05394	0.632247	#N/A	1.19342	7.01081	#N/A	13	ENSG00000116584	ARHGEF2	protein_coding	Rho/Rac guanine nucleotide exchange factor 2 [Source:HGNC Symbol;Acc:HGNC:682]
SLC29A3	0.83627	#N/A	#N/A	0.814014	#N/A	1.36539	1.36247	1.02162	1.21487	0.742764	0.611671	0.672682	#N/A	1.19911	0.94466	0.819184	#N/A	#N/A	5.52887	#N/A	13	ENSG00000198246	SLC29A3	protein_coding	solute carrier family 29 member 3 [Source:HGNC Symbol;Acc:HGNC:23096]
NUAK2	#N/A	#N/A	#N/A	#N/A	#N/A	1.33507	0.61088	1.46952	1.49305	1.77269	1.50027	0.916332	#N/A	2.81783	1.90023	1.42581	1.04973	#N/A	6.31935	1.8284	13	ENSG00000163545	NUAK2	protein_coding	NUAK family kinase 2 [Source:HGNC Symbol;Acc:HGNC:29558]
PIP5K1B	#N/A	#N/A	#N/A	#N/A	3.25307	6.69285	5.79862	7.20699	4.81338	8.09068	7.80015	5.1672	0.608859	4.18593	5.95113	5.55814	#N/A	#N/A	4.87861	#N/A	13	ENSG00000107242	PIP5K1B	protein_coding	phosphatidylinositol-4-phosphate 5-kinase type 1 beta [Source:HGNC Symbol;Acc:HGNC:8995]
MARCHF2	1.0428	#N/A	#N/A	#N/A	1.29042	0.886218	1.33925	0.86187	0.792826	0.748269	0.873677	#N/A	0.601429	0.750353	1.10921	0.683393	#N/A	0.978846	#N/A	#N/A	13	ENSG00000099785	MARCHF2	protein_coding	membrane associated ring-CH-type finger 2 [Source:HGNC Symbol;Acc:HGNC:28038]
SIL1	0.601073	#N/A	#N/A	#N/A	1.02102	0.915757	0.913825	1.06114	0.858711	0.900392	1.04326	1.22853	#N/A	0.821998	0.68247	0.839601	#N/A	#N/A	9.83763	#N/A	13	ENSG00000120725	SIL1	protein_coding	SIL1 nucleotide exchange factor [Source:HGNC Symbol;Acc:HGNC:24624]
RMDN2	#N/A	#N/A	#N/A	#N/A	0.657998	2.09697	1.21761	2.60082	2.14579	1.03781	1.23677	1.62848	1.15692	1.85786	0.599328	#N/A	#N/A	1.10911	7.84133	#N/A	13	ENSG00000115841	RMDN2	protein_coding	regulator of microtubule dynamics 2 [Source:HGNC Symbol;Acc:HGNC:26567]
ZBTB7B	0.594053	#N/A	#N/A	#N/A	1.42936	0.801684	1.42467	#N/A	0.725376	2.09212	1.21008	#N/A	#N/A	2.52552	0.870537	1.84554	1.84687	0.682735	4.65139	#N/A	13	ENSG00000160685	ZBTB7B	protein_coding	zinc finger and BTB domain containing 7B [Source:HGNC Symbol;Acc:HGNC:18668]
CCDC73	1.76064	#N/A	0.592552	2.14457	#N/A	1.05847	0.958539	1.63903	0.937846	1.51075	1.61849	2.0823	#N/A	#N/A	2.04576	1.50342	#N/A	#N/A	5.03317	#N/A	13	ENSG00000186714	CCDC73	protein_coding	coiled-coil domain containing 73 [Source:HGNC Symbol;Acc:HGNC:23261]
PNKD	0.721791	#N/A	#N/A	#N/A	1.03953	1.38111	1.73431	0.586296	1.46725	1.60833	#N/A	#N/A	#N/A	0.709432	1.0443	1.17143	1.21505	1.05108	1.55999	#N/A	13	ENSG00000127838	PNKD	protein_coding	PNKD metallo-beta-lactamase domain containing [Source:HGNC Symbol;Acc:HGNC:9153]
SLC4A8	1.1798	#N/A	#N/A	#N/A	0.821131	2.60831	2.40968	2.90564	1.46633	0.924329	0.963686	1.51778	0.584359	0.913941	2.48278	#N/A	#N/A	#N/A	5.29769	#N/A	13	ENSG00000050438	SLC4A8	protein_coding	solute carrier family 4 member 8 [Source:HGNC Symbol;Acc:HGNC:11034]
TBC1D7	0.636804	#N/A	#N/A	0.582783	0.720493	0.985119	0.76426	0.933792	0.88266	0.74843	0.891743	0.775703	#N/A	#N/A	0.818362	0.829561	#N/A	#N/A	4.42882	#N/A	13	ENSG00000145979	TBC1D7	protein_coding	TBC1 domain family member 7 [Source:HGNC Symbol;Acc:HGNC:21066]
RHOA	#N/A	#N/A	#N/A	#N/A	0.950746	1.04454	1.45594	0.751099	0.833446	0.852544	0.624373	#N/A	#N/A	0.593379	1.13252	0.692152	0.580735	0.886715	2.58787	#N/A	13	ENSG00000067560	RHOA	protein_coding	ras homolog family member A [Source:HGNC Symbol;Acc:HGNC:667]
HSD17B4	#N/A	#N/A	#N/A	0.65602	0.577337	0.693199	0.603253	0.902506	0.820136	0.608004	0.644227	0.623603	#N/A	0.928672	0.602959	0.647374	#N/A	#N/A	5.06909	#N/A	13	ENSG00000133835	HSD17B4	protein_coding	hydroxysteroid 17-beta dehydrogenase 4 [Source:HGNC Symbol;Acc:HGNC:5213]
CAMK1D	#N/A	#N/A	#N/A	#N/A	0.647732	0.758383	0.840546	1.05806	0.997758	0.977327	1.37296	1.34386	#N/A	1.00552	0.575062	0.689319	1.68838	#N/A	8.26957	#N/A	13	ENSG00000183049	CAMK1D	protein_coding	calcium/calmodulin dependent protein kinase ID [Source:HGNC Symbol;Acc:HGNC:19341]
NEK3	#N/A	#N/A	#N/A	0.572421	1.33621	0.725724	1.61925	1.03924	0.589506	1.49196	2.0252	1.48748	#N/A	1.47515	1.32579	1.18765	#N/A	#N/A	3.60899	#N/A	13	ENSG00000136098	NEK3	protein_coding	NIMA related kinase 3 [Source:HGNC Symbol;Acc:HGNC:7746]
PARL	0.662093	#N/A	#N/A	#N/A	0.662996	0.571592	0.678071	0.715796	0.791181	0.587452	0.677075	0.604139	#N/A	0.905635	0.657083	0.822555	#N/A	#N/A	6.70011	#N/A	13	ENSG00000175193	PARL	protein_coding	presenilin associated rhomboid like [Source:HGNC Symbol;Acc:HGNC:18253]
PLEC	0.942933	#N/A	#N/A	#N/A	0.970243	0.569881	0.720957	#N/A	#N/A	0.828662	0.643116	0.838169	#N/A	0.678529	0.642038	1.52612	0.93258	1.07312	6.87131	#N/A	13	ENSG00000178209	PLEC	protein_coding	plectin [Source:HGNC Symbol;Acc:HGNC:9069]
TUBA1C	1.13584	#N/A	#N/A	0.568269	0.945956	1.05466	1.94368	0.976865	0.788494	0.891655	0.779599	0.738848	#N/A	0.932252	0.888124	1.19368	#N/A	#N/A	#N/A	#N/A	13	ENSG00000167553	TUBA1C	protein_coding	tubulin alpha 1c [Source:HGNC Symbol;Acc:HGNC:20768]
P3H2	2.18412	#N/A	#N/A	3.41162	0.567644	4.00689	5.25542	7.05659	2.80946	4.07333	4.82891	6.02563	#N/A	#N/A	4.41038	4.2192	#N/A	#N/A	2.74072	#N/A	13	ENSG00000090530	P3H2	protein_coding	prolyl 3-hydroxylase 2 [Source:HGNC Symbol;Acc:HGNC:19317]
ADAMTS2#087116	#N/A	#N/A	#N/A	1.56377	1.32899	1.9376	#N/A	2.93215	3.00019	3.10334	2.78226	4.20519	1.01334	0.567246	#N/A	2.85772	#N/A	0.712452	1.78614	#N/A	13	ENSG00000087116	ADAMTS2	protein_coding	ADAM metallopeptidase with thrombospondin type 1 motif 2 [Source:HGNC Symbol;Acc:HGNC:218]
PPTC7	0.566493	#N/A	#N/A	#N/A	0.753749	0.895908	0.931257	1.05421	0.800039	0.866576	0.903598	1.09636	#N/A	#N/A	0.971864	0.944475	0.725231	#N/A	7.27551	#N/A	13	ENSG00000196850	PPTC7	protein_coding	protein phosphatase targeting COQ7 [Source:HGNC Symbol;Acc:HGNC:30695]
STRN4	0.859317	#N/A	#N/A	#N/A	0.565351	1.08362	1.20119	1.19684	0.968226	0.893513	1.10693	1.43151	0.642597	#N/A	0.96795	0.807455	#N/A	#N/A	2.42184	#N/A	13	ENSG00000090372	STRN4	protein_coding	striatin 4 [Source:HGNC Symbol;Acc:HGNC:15721]
LINC02811	0.563892	#N/A	#N/A	1.05426	#N/A	1.36987	1.34924	2.2673	0.970922	0.952031	1.73227	2.18338	#N/A	1.69413	1.47392	1.05542	#N/A	#N/A	3.57574	#N/A	13	ENSG00000284678	LINC02811	lncRNA	long intergenic non-protein coding RNA 2811 [Source:HGNC Symbol;Acc:HGNC:54343]
BICD2	#N/A	#N/A	#N/A	#N/A	0.634587	1.11885	1.25556	0.904169	0.979876	0.893342	0.767181	0.561605	#N/A	0.932113	1.05814	0.727922	#N/A	0.734767	1.72243	#N/A	13	ENSG00000185963	BICD2	protein_coding	BICD cargo adaptor 2 [Source:HGNC Symbol;Acc:HGNC:17208]
ELF4	1.22498	#N/A	#N/A	#N/A	0.938515	1.31774	1.63259	1.31397	0.836038	0.560545	0.756747	0.677398	#N/A	1.05739	1.19995	#N/A	#N/A	1.70721	8.14004	#N/A	13	ENSG00000102034	ELF4	protein_coding	E74 like ETS transcription factor 4 [Source:HGNC Symbol;Acc:HGNC:3319]
CDC42EP3	1.35988	#N/A	#N/A	#N/A	0.962704	0.969191	2.33984	0.747379	0.559931	0.598413	#N/A	#N/A	1.56168	0.919047	#N/A	1.04684	2.47348	1.36261	6.30341	#N/A	13	ENSG00000163171	CDC42EP3	protein_coding	CDC42 effector protein 3 [Source:HGNC Symbol;Acc:HGNC:16943]
RUBCNL	#N/A	#N/A	#N/A	0.558843	2.90852	5.91739	4.37408	5.5291	4.21236	6.4347	6.86665	4.94927	#N/A	3.43793	6.32012	5.98049	#N/A	#N/A	6.20463	#N/A	13	ENSG00000102445	RUBCNL	protein_coding	rubicon like autophagy enhancer [Source:HGNC Symbol;Acc:HGNC:20420]
GNA12	#N/A	#N/A	#N/A	0.813838	1.55374	1.58502	1.48901	1.8469	1.36635	1.55346	1.94518	2.01554	#N/A	#N/A	1.693	1.89388	#N/A	0.557143	4.88834	#N/A	13	ENSG00000146535	GNA12	protein_coding	G protein subunit alpha 12 [Source:HGNC Symbol;Acc:HGNC:4380]
SPDYA	0.962946	#N/A	0.55392	0.634164	#N/A	0.567961	0.564219	0.927792	0.597948	0.9887	1.3454	1.56664	#N/A	#N/A	0.866804	1.13236	#N/A	#N/A	7.31893	#N/A	13	ENSG00000163806	SPDYA	protein_coding	speedy/RINGO cell cycle regulator family member A [Source:HGNC Symbol;Acc:HGNC:30613]
IDUA	0.744093	#N/A	#N/A	0.72708	#N/A	0.553422	#N/A	0.62212	0.754177	1.01549	0.980794	1.35889	#N/A	1.29176	0.800701	0.72106	#N/A	0.944193	6.08243	#N/A	13	ENSG00000127415	IDUA	protein_coding	alpha-L-iduronidase [Source:HGNC Symbol;Acc:HGNC:5391]
SMIM14	#N/A	#N/A	#N/A	#N/A	0.727815	1.01202	0.985513	1.02914	1.20485	0.808959	0.998245	0.82441	#N/A	2.16747	0.695743	0.551431	#N/A	0.732416	8.43305	#N/A	13	ENSG00000163683	SMIM14	protein_coding	small integral membrane protein 14 [Source:HGNC Symbol;Acc:HGNC:27321]
#237400	3.24488	#N/A	1.70375	1.56689	#N/A	3.23559	2.41875	2.939	2.4225	#N/A	0.547928	1.15298	#N/A	2.87175	#N/A	#N/A	1.38837	1.6966	5.31273	#N/A	13	ENSG00000237400		lncRNA	novel transcript
ABHD2	1.55856	#N/A	#N/A	#N/A	0.546614	1.10016	1.4064	0.991036	0.861325	0.73178	0.734115	0.836536	#N/A	#N/A	1.30023	#N/A	0.85888	1.06111	6.01719	#N/A	13	ENSG00000140526	ABHD2	protein_coding	abhydrolase domain containing 2, acylglycerol lipase [Source:HGNC Symbol;Acc:HGNC:18717]
HM13-IT1	2.1672	#N/A	#N/A	0.976849	0.543996	1.89943	1.54294	2.9229	1.86017	1.90707	2.04719	1.50123	#N/A	#N/A	1.53649	1.39534	#N/A	#N/A	1.85711	#N/A	13	ENSG00000235313	HM13-IT1	lncRNA	HM13 intronic transcript 1 [Source:HGNC Symbol;Acc:HGNC:41424]
IPO9-AS1	0.724096	#N/A	1.03843	#N/A	#N/A	0.54367	0.63513	0.876636	1.17724	1.62251	1.91313	2.542	#N/A	2.83847	1.0889	1.52219	#N/A	#N/A	5.78993	#N/A	13	ENSG00000231871	IPO9-AS1	lncRNA	IPO9 antisense RNA 1 [Source:HGNC Symbol;Acc:HGNC:40892]
MAPK10	#N/A	#N/A	1.64905	#N/A	2.57747	0.543379	2.50139	1.03135	1.30014	3.59587	4.61276	3.67442	#N/A	2.78516	1.0966	3.57462	#N/A	#N/A	2.21387	#N/A	13	ENSG00000109339	MAPK10	protein_coding	mitogen-activated protein kinase 10 [Source:HGNC Symbol;Acc:HGNC:6872]
CDKL5	0.762009	#N/A	#N/A	#N/A	0.736744	0.67828	0.542406	0.67935	0.923452	0.640786	0.964219	1.06455	#N/A	2.68821	0.618466	0.900698	#N/A	#N/A	7.40414	#N/A	13	ENSG00000008086	CDKL5	protein_coding	cyclin dependent kinase like 5 [Source:HGNC Symbol;Acc:HGNC:11411]
MED11	0.534142	#N/A	#N/A	#N/A	0.866993	1.22961	0.968376	#N/A	1.67499	1.22494	0.60999	#N/A	#N/A	1.12915	1.4754	1.16756	#N/A	1.31944	6.56281	3.86992	13	ENSG00000161920	MED11	protein_coding	mediator complex subunit 11 [Source:HGNC Symbol;Acc:HGNC:32687]
LINC02193	0.532855	#N/A	#N/A	#N/A	#N/A	1.00025	1.07155	0.948257	1.1154	0.992871	1.56314	1.29179	1.45997	1.46469	0.977298	0.849791	#N/A	#N/A	2.14097	#N/A	13	ENSG00000260923	LINC02193	lncRNA	long intergenic non-protein coding RNA 2193 [Source:HGNC Symbol;Acc:HGNC:53055]
EPN1	#N/A	#N/A	#N/A	#N/A	0.743184	0.66536	0.683569	0.84776	0.756222	0.663794	0.734885	0.589925	#N/A	0.980061	0.532443	0.72091	#N/A	0.615045	4.69785	#N/A	13	ENSG00000063245	EPN1	protein_coding	epsin 1 [Source:HGNC Symbol;Acc:HGNC:21604]
LINC01772	1.03986	#N/A	0.598548	#N/A	#N/A	#N/A	#N/A	0.531709	#N/A	0.752984	1.31792	0.928656	1.55642	1.52034	0.767476	1.14225	0.959968	1.11224	3.83115	#N/A	13	ENSG00000226029	LINC01772	lncRNA	long intergenic non-protein coding RNA 1772 [Source:HGNC Symbol;Acc:HGNC:52562]
LCAT	2.33362	#N/A	#N/A	0.522217	#N/A	1.13367	1.19351	1.78588	1.26725	0.964026	1.36128	1.93616	0.985811	#N/A	1.17635	1.22808	#N/A	#N/A	4.35542	#N/A	13	ENSG00000213398	LCAT	protein_coding	lecithin-cholesterol acyltransferase [Source:HGNC Symbol;Acc:HGNC:6522]
TFAP2E	0.93772	#N/A	0.520584	0.798699	#N/A	0.704013	0.754225	1.00125	0.926405	0.533445	0.930504	0.787266	0.67759	1.47272	#N/A	#N/A	#N/A	#N/A	5.28662	#N/A	13	ENSG00000116819	TFAP2E	protein_coding	transcription factor AP-2 epsilon [Source:HGNC Symbol;Acc:HGNC:30774]
NT5DC2	1.38398	#N/A	#N/A	2.76205	0.519558	3.55828	4.72742	4.00156	1.73733	4.89126	2.92525	1.78981	#N/A	#N/A	3.74261	2.0288	#N/A	#N/A	2.12917	#N/A	13	ENSG00000168268	NT5DC2	protein_coding	5'-nucleotidase domain containing 2 [Source:HGNC Symbol;Acc:HGNC:25717]
MLLT1	0.957376	#N/A	#N/A	#N/A	#N/A	0.721148	0.554881	0.746928	0.747359	0.71102	0.692886	0.624933	0.700407	0.972955	#N/A	0.518804	#N/A	0.684517	4.81149	#N/A	13	ENSG00000130382	MLLT1	protein_coding	MLLT1 super elongation complex subunit [Source:HGNC Symbol;Acc:HGNC:7134]
KCTD3	#N/A	#N/A	#N/A	0.935188	1.34275	1.45093	0.517605	2.06121	1.57539	2.98	3.58691	2.76446	#N/A	1.4346	2.40262	1.52036	#N/A	#N/A	5.07114	#N/A	13	ENSG00000136636	KCTD3	protein_coding	potassium channel tetramerization domain containing 3 [Source:HGNC Symbol;Acc:HGNC:21305]
#233845	#N/A	#N/A	0.923998	1.27818	0.512118	2.08395	1.8208	2.69136	1.25336	2.50953	3.20587	2.8459	#N/A	#N/A	1.0824	2.76133	#N/A	#N/A	1.58511	#N/A	13	ENSG00000233845		lncRNA	novel transcript
DNAJB12	0.692512	#N/A	#N/A	#N/A	#N/A	0.774588	1.14736	0.775404	0.874076	0.740567	0.735939	0.717766	#N/A	0.51767	0.972421	0.512079	#N/A	0.524538	5.30024	#N/A	13	ENSG00000148719	DNAJB12	protein_coding	DnaJ heat shock protein family (Hsp40) member B12 [Source:HGNC Symbol;Acc:HGNC:14891]
TNNT1	4.11366	#N/A	#N/A	#N/A	0.511201	6.09982	7.00345	4.84831	5.89552	5.14058	4.30348	3.96671	#N/A	3.32274	3.44687	3.94924	#N/A	#N/A	2.02153	#N/A	13	ENSG00000105048	TNNT1	protein_coding	troponin T1, slow skeletal type [Source:HGNC Symbol;Acc:HGNC:11948]
ATG2A	1.6585	#N/A	0.562054	0.782503	#N/A	0.785527	1.28913	1.00643	0.760423	#N/A	#N/A	0.670527	1.02383	1.27427	#N/A	0.508705	0.825783	#N/A	5.91454	#N/A	13	ENSG00000110046	ATG2A	protein_coding	autophagy related 2A [Source:HGNC Symbol;Acc:HGNC:29028]
RTEL1	1.05006	#N/A	0.506215	0.556508	#N/A	0.939994	0.855172	1.15026	0.811631	0.636328	0.888363	1.04913	#N/A	#N/A	0.959503	0.618612	#N/A	#N/A	5.77616	#N/A	13	ENSG00000258366	RTEL1	protein_coding	regulator of telomere elongation helicase 1 [Source:HGNC Symbol;Acc:HGNC:15888]
TRAK1	#N/A	#N/A	#N/A	#N/A	1.17189	1.84639	2.34709	2.19431	1.89913	1.72458	2.08718	2.13029	#N/A	1.6064	1.66957	1.58587	#N/A	0.506139	8.51236	#N/A	13	ENSG00000182606	TRAK1	protein_coding	trafficking kinesin protein 1 [Source:HGNC Symbol;Acc:HGNC:29947]
SLC17A9	#N/A	#N/A	#N/A	0.571458	#N/A	2.81277	1.46296	3.19863	2.8243	1.17372	1.26975	1.66486	#N/A	1.66318	1.4436	0.504778	1.14665	#N/A	4.80493	#N/A	13	ENSG00000101194	SLC17A9	protein_coding	solute carrier family 17 member 9 [Source:HGNC Symbol;Acc:HGNC:16192]
AZIN1	0.642837	#N/A	#N/A	#N/A	0.801597	0.931134	1.13787	0.998718	0.653625	0.815763	0.843344	1.00237	#N/A	0.504472	0.908585	0.735522	#N/A	#N/A	4.9126	#N/A	13	ENSG00000155096	AZIN1	protein_coding	antizyme inhibitor 1 [Source:HGNC Symbol;Acc:HGNC:16432]
PIM3	0.654263	#N/A	#N/A	0.502391	0.944577	0.73014	1.27168	#N/A	0.550837	0.989231	0.946754	#N/A	#N/A	1.13123	0.886315	1.33493	#N/A	0.807727	5.32405	#N/A	13	ENSG00000198355	PIM3	protein_coding	Pim-3 proto-oncogene, serine/threonine kinase [Source:HGNC Symbol;Acc:HGNC:19310]
#236528	2.41248	#N/A	#N/A	#N/A	#N/A	6.21301	4.48618	1.51306	6.01821	6.33205	4.17872	2.51862	#N/A	3.1036	4.16039	2.89538	#N/A	0.501871	2.3997	#N/A	13	ENSG00000236528		lncRNA	novel transcript
OSGIN2	0.50065	#N/A	#N/A	#N/A	#N/A	0.627669	0.823927	0.858488	0.743363	0.66661	0.765736	0.632197	#N/A	0.712968	0.624318	0.590587	#N/A	0.944023	3.98438	#N/A	13	ENSG00000164823	OSGIN2	protein_coding	oxidative stress induced growth inhibitor family member 2 [Source:HGNC Symbol;Acc:HGNC:1355]
ZMIZ2	#N/A	#N/A	0.582524	0.50012	#N/A	0.581681	0.749547	0.824659	0.704486	0.499403	0.698352	1.04379	#N/A	1.02333	0.810579	0.501822	#N/A	#N/A	5.80942	#N/A	13	ENSG00000122515	ZMIZ2	protein_coding	zinc finger MIZ-type containing 2 [Source:HGNC Symbol;Acc:HGNC:22229]
TPMT	2.19477	#N/A	#N/A	#N/A	0.893849	1.16776	1.31107	1.01432	0.685127	0.620637	0.562637	#N/A	#N/A	1.21993	#N/A	0.498544	1.12105	1.64484	4.58973	#N/A	13	ENSG00000137364	TPMT	protein_coding	thiopurine S-methyltransferase [Source:HGNC Symbol;Acc:HGNC:12014]
ALDH3A2	1.18811	#N/A	#N/A	#N/A	#N/A	0.697542	0.656903	1.0364	0.561503	0.762545	1.25621	0.943376	0.497881	#N/A	0.669317	0.49953	1.23724	#N/A	6.67171	#N/A	13	ENSG00000072210	ALDH3A2	protein_coding	aldehyde dehydrogenase 3 family member A2 [Source:HGNC Symbol;Acc:HGNC:403]
ITGB8	1.60718	#N/A	#N/A	#N/A	0.494969	3.12441	3.68404	1.49225	#N/A	3.79058	5.57045	3.64559	#N/A	1.53339	1.82941	3.26716	1.34353	#N/A	1.57736	#N/A	13	ENSG00000105855	ITGB8	protein_coding	integrin subunit beta 8 [Source:HGNC Symbol;Acc:HGNC:6163]
NSUN4	#N/A	#N/A	#N/A	0.902688	#N/A	0.866054	0.839457	1.25792	1.17372	1.02219	1.23569	1.36081	0.494218	1.77768	0.571456	1.01848	#N/A	#N/A	7.78388	#N/A	13	ENSG00000117481	NSUN4	protein_coding	NOP2/Sun RNA methyltransferase 4 [Source:HGNC Symbol;Acc:HGNC:31802]
WAS	0.70554	#N/A	#N/A	#N/A	0.541614	0.820771	0.806756	#N/A	0.748596	0.743795	#N/A	#N/A	#N/A	0.493787	0.638188	0.545522	1.5907	1.14186	5.79029	1.56751	13	ENSG00000015285	WAS	protein_coding	WASP actin nucleation promoting factor [Source:HGNC Symbol;Acc:HGNC:12731]
RDUR	3.02726	#N/A	#N/A	#N/A	0.493588	5.47325	4.72653	6.32723	3.26613	5.62111	7.50894	4.72269	#N/A	2.72282	3.62052	6.934	#N/A	#N/A	1.64745	#N/A	13	ENSG00000214407	RDUR	lncRNA	RIG-I dependent antiviral response regulator RNA [Source:HGNC Symbol;Acc:HGNC:27190]
VAPA	0.625914	#N/A	#N/A	#N/A	0.491235	0.627059	0.592519	0.704676	0.724217	0.650121	0.699674	0.670244	#N/A	0.59828	0.613434	0.676981	#N/A	#N/A	4.86618	#N/A	13	ENSG00000101558	VAPA	protein_coding	VAMP associated protein A [Source:HGNC Symbol;Acc:HGNC:12648]
RAC1	0.748176	#N/A	#N/A	#N/A	0.850807	1.09861	1.33772	0.884302	0.89526	0.838554	0.536769	#N/A	#N/A	0.504056	1.03848	0.490496	#N/A	0.635324	2.24587	#N/A	13	ENSG00000136238	RAC1	protein_coding	Rac family small GTPase 1 [Source:HGNC Symbol;Acc:HGNC:9801]
PCDH9	#N/A	#N/A	3.14954	#N/A	0.500354	1.69178	1.56898	3.53799	1.57767	3.11502	4.71381	2.30655	1.31249	#N/A	0.762263	#N/A	#N/A	0.487753	0.533646	#N/A	13	ENSG00000184226	PCDH9	protein_coding	protocadherin 9 [Source:HGNC Symbol;Acc:HGNC:8661]
NR1H2	#N/A	#N/A	#N/A	#N/A	0.875395	1.09531	1.25543	0.987679	1.14753	1.01204	0.838003	0.487725	#N/A	1.10906	0.612119	1.09757	#N/A	0.926809	6.09915	#N/A	13	ENSG00000131408	NR1H2	protein_coding	nuclear receptor subfamily 1 group H member 2 [Source:HGNC Symbol;Acc:HGNC:7965]
DNAJC7	0.52243	#N/A	#N/A	#N/A	0.486827	0.707423	0.744159	0.753465	0.631639	0.547639	0.627323	0.495233	#N/A	0.625357	0.772378	0.543654	#N/A	#N/A	7.3882	#N/A	13	ENSG00000168259	DNAJC7	protein_coding	DnaJ heat shock protein family (Hsp40) member C7 [Source:HGNC Symbol;Acc:HGNC:12392]
NMD3	0.485408	#N/A	#N/A	0.57574	1.08705	0.722488	0.909089	0.701701	0.598458	0.724282	0.719289	0.597089	#N/A	0.915282	#N/A	0.817678	#N/A	#N/A	4.27978	#N/A	13	ENSG00000169251	NMD3	protein_coding	NMD3 ribosome export adaptor [Source:HGNC Symbol;Acc:HGNC:24250]
LARP4B	0.484762	#N/A	#N/A	#N/A	0.603177	0.529468	0.56598	0.729101	0.532595	0.503486	0.702653	0.851966	#N/A	0.56655	0.634839	0.67587	#N/A	#N/A	10.9965	#N/A	13	ENSG00000107929	LARP4B	protein_coding	La ribonucleoprotein 4B [Source:HGNC Symbol;Acc:HGNC:28987]
RMDN2-AS1	#N/A	#N/A	0.80933	0.484022	#N/A	2.46444	1.14427	3.34813	2.40489	1.36621	1.57853	2.77991	1.56652	1.64295	1.01481	#N/A	#N/A	#N/A	5.22216	#N/A	13	ENSG00000235848	RMDN2-AS1	lncRNA	RMDN2 antisense RNA 1 [Source:HGNC Symbol;Acc:HGNC:41150]
SPATA1	0.489774	#N/A	1.3214	#N/A	#N/A	0.476443	#N/A	0.884313	0.495604	0.783007	0.92281	1.65677	#N/A	0.598631	1.07347	0.784296	#N/A	0.648894	6.13915	#N/A	13	ENSG00000122432	SPATA1	protein_coding	spermatogenesis associated 1 [Source:HGNC Symbol;Acc:HGNC:14682]
ZNF124	#N/A	#N/A	#N/A	0.467825	#N/A	0.934825	0.567852	1.16119	1.05551	0.649206	1.02413	1.08822	#N/A	0.736351	0.648922	0.46934	#N/A	0.562472	6.85796	#N/A	13	ENSG00000196418	ZNF124	protein_coding	zinc finger protein 124 [Source:HGNC Symbol;Acc:HGNC:12907]
TRAPPC11	0.588144	#N/A	#N/A	#N/A	#N/A	0.638883	0.635043	0.805504	0.535706	0.467698	0.639101	1.01548	#N/A	0.662052	0.70139	0.48656	#N/A	1.22198	9.03607	#N/A	13	ENSG00000168538	TRAPPC11	protein_coding	trafficking protein particle complex subunit 11 [Source:HGNC Symbol;Acc:HGNC:25751]
CAPN3	#N/A	#N/A	#N/A	0.467505	1.20943	1.41953	1.30395	1.69832	1.38219	1.62807	2.3151	2.21239	#N/A	1.92161	1.88492	2.09089	#N/A	#N/A	8.06281	#N/A	13	ENSG00000092529	CAPN3	protein_coding	calpain 3 [Source:HGNC Symbol;Acc:HGNC:1480]
HIPK1	1.77065	#N/A	#N/A	0.647596	#N/A	0.477789	0.593263	0.633018	0.618726	0.467359	0.553771	0.497649	0.557691	#N/A	#N/A	#N/A	0.493297	1.75063	5.83025	#N/A	13	ENSG00000163349	HIPK1	protein_coding	homeodomain interacting protein kinase 1 [Source:HGNC Symbol;Acc:HGNC:19006]
SKI	0.466825	#N/A	0.711271	0.568761	#N/A	#N/A	#N/A	#N/A	#N/A	0.640001	0.859135	0.668281	0.496902	1.01597	0.652377	0.852419	1.58262	0.696499	8.77485	#N/A	13	ENSG00000157933	SKI	protein_coding	SKI proto-oncogene [Source:HGNC Symbol;Acc:HGNC:10896]
STIMATE	0.809409	#N/A	#N/A	#N/A	0.744664	0.466412	1.0236	0.517737	#N/A	0.580496	1.00643	0.931433	0.658964	0.684737	0.759299	0.72421	#N/A	#N/A	7.48061	#N/A	13	ENSG00000213533	STIMATE	protein_coding	STIM activating enhancer [Source:HGNC Symbol;Acc:HGNC:30526]
HAT1	0.603948	#N/A	#N/A	#N/A	#N/A	0.633473	0.647722	0.663323	0.611732	0.488639	0.479472	0.481235	0.572855	#N/A	0.553753	0.464453	0.721009	#N/A	8.16809	#N/A	13	ENSG00000128708	HAT1	protein_coding	histone acetyltransferase 1 [Source:HGNC Symbol;Acc:HGNC:4821]
ATG4C	#N/A	#N/A	#N/A	0.464029	0.672458	0.867288	0.622664	1.05307	0.89101	0.897689	1.21817	1.19971	#N/A	1.18249	1.10769	0.923229	#N/A	#N/A	8.65807	#N/A	13	ENSG00000125703	ATG4C	protein_coding	autophagy related 4C cysteine peptidase [Source:HGNC Symbol;Acc:HGNC:16040]
WASHC2A	0.719773	#N/A	#N/A	#N/A	#N/A	0.763589	0.9172	0.659265	0.757801	0.506571	0.463904	0.7084	0.564612	0.742414	0.587316	0.664977	#N/A	#N/A	8.82516	#N/A	13	ENSG00000099290	WASHC2A	protein_coding	WASH complex subunit 2A [Source:HGNC Symbol;Acc:HGNC:23416]
INSYN2B	0.463879	#N/A	1.70239	#N/A	#N/A	0.55804	0.583936	1.15462	0.564828	0.625443	0.821314	1.49674	#N/A	#N/A	0.806428	0.766208	#N/A	0.481135	6.78746	#N/A	13	ENSG00000204767	INSYN2B	protein_coding	inhibitory synaptic factor family member 2B [Source:HGNC Symbol;Acc:HGNC:37271]
QPCTL	0.74229	#N/A	0.463451	1.24571	#N/A	1.46371	1.39068	1.75238	1.20933	1.09624	1.37161	1.58341	#N/A	1.38703	#N/A	0.771673	#N/A	#N/A	6.75233	#N/A	13	ENSG00000011478	QPCTL	protein_coding	glutaminyl-peptide cyclotransferase like [Source:HGNC Symbol;Acc:HGNC:25952]
LINC00685#226179	0.464417	#N/A	1.26866	1.29389	#N/A	0.506215	#N/A	0.515814	0.78125	0.46293	0.550938	0.980317	0.615469	1.10705	#N/A	#N/A	#N/A	1.11475	6.72394	#N/A	13	ENSG00000226179	LINC00685	lncRNA	long intergenic non-protein coding RNA 685 [Source:HGNC Symbol;Acc:HGNC:27560]
STYXL1	0.762732	#N/A	#N/A	#N/A	0.461485	1.10749	1.07677	1.05435	0.870299	0.818458	1.05162	0.768339	#N/A	#N/A	0.998614	0.703481	0.727731	#N/A	7.54049	#N/A	13	ENSG00000127952	STYXL1	protein_coding	serine/threonine/tyrosine interacting like 1 [Source:HGNC Symbol;Acc:HGNC:18165]
HIP1	1.40067	#N/A	#N/A	1.14447	0.703495	1.87529	3.18332	2.14523	1.34724	0.787771	1.17192	1.49553	#N/A	1.41229	0.461296	#N/A	#N/A	#N/A	8.14077	#N/A	13	ENSG00000127946	HIP1	protein_coding	huntingtin interacting protein 1 [Source:HGNC Symbol;Acc:HGNC:4913]
PLBD2	1.15435	#N/A	#N/A	#N/A	#N/A	0.632219	0.470269	0.476395	0.896067	0.556454	0.459054	1.02324	#N/A	1.62209	0.731799	0.862381	#N/A	1.26024	6.31808	#N/A	13	ENSG00000151176	PLBD2	protein_coding	phospholipase B domain containing 2 [Source:HGNC Symbol;Acc:HGNC:27283]
ARFIP1	0.458619	#N/A	#N/A	#N/A	0.678331	0.902078	1.02832	1.0721	1.01276	0.646347	0.856913	1.00351	#N/A	#N/A	0.771945	0.568268	1.6949	#N/A	6.2159	#N/A	13	ENSG00000164144	ARFIP1	protein_coding	ADP ribosylation factor interacting protein 1 [Source:HGNC Symbol;Acc:HGNC:21496]
LINC02207	3.9964	#N/A	#N/A	#N/A	0.454104	5.43754	6.80085	6.1568	2.58405	4.6447	4.53569	2.6051	#N/A	2.63666	3.75816	4.08715	#N/A	#N/A	1.50143	#N/A	13	ENSG00000258476	LINC02207	lncRNA	long intergenic non-protein coding RNA 2207 [Source:HGNC Symbol;Acc:HGNC:53073]
RCC2#179051	0.448105	#N/A	#N/A	0.468465	0.605304	1.23448	0.953937	1.28658	1.30216	0.779105	0.802329	0.71527	#N/A	#N/A	1.00433	0.629787	#N/A	#N/A	6.81452	#N/A	13	ENSG00000179051	RCC2	protein_coding	regulator of chromosome condensation 2 [Source:HGNC Symbol;Acc:HGNC:30297]
SPIB	#N/A	#N/A	1.30694	1.32349	0.446831	3.59526	3.66308	4.8597	1.8425	3.31878	4.05012	#N/A	#N/A	1.46169	3.823	2.91211	#N/A	#N/A	0.996008	#N/A	13	ENSG00000269404	SPIB	protein_coding	Spi-B transcription factor [Source:HGNC Symbol;Acc:HGNC:11242]
TAFA2	1.18959	#N/A	#N/A	#N/A	#N/A	0.444352	#N/A	0.879167	#N/A	1.21469	1.52667	1.75228	0.616354	0.627909	1.55411	1.08101	0.684591	1.40575	6.71892	#N/A	13	ENSG00000198673	TAFA2	protein_coding	TAFA chemokine like family member 2 [Source:HGNC Symbol;Acc:HGNC:21589]
ASAH1-AS1	2.43478	#N/A	#N/A	#N/A	#N/A	3.99301	3.57323	2.00014	3.18409	5.1874	4.04672	3.44732	#N/A	#N/A	1.60838	4.91392	2.32204	0.442244	1.12373	#N/A	13	ENSG00000245281	ASAH1-AS1	lncRNA	ASAH1 antisense RNA 1 [Source:HGNC Symbol;Acc:HGNC:55603]
INSYN2A	2.4311	#N/A	2.23741	1.93585	#N/A	4.34374	3.71549	4.79577	4.00925	3.23819	4.11223	4.24856	#N/A	#N/A	0.893755	2.1601	#N/A	#N/A	0.436847	#N/A	13	ENSG00000188916	INSYN2A	protein_coding	inhibitory synaptic factor 2A [Source:HGNC Symbol;Acc:HGNC:33859]
#259755	#N/A	#N/A	1.45391	0.993628	0.433659	3.36788	3.37321	4.46108	5.49347	2.8434	3.25555	4.13872	#N/A	#N/A	1.76019	2.96814	#N/A	#N/A	1.6985	#N/A	13	ENSG00000259755		lncRNA	novel transcript, antisense to LRRK1
B3GALNT2#162885	0.432989	#N/A	#N/A	#N/A	0.560735	0.544631	0.91393	0.810184	0.588008	0.59517	0.586075	0.910001	#N/A	1.11984	0.482961	0.759002	#N/A	#N/A	5.70321	#N/A	13	ENSG00000162885	B3GALNT2	protein_coding	beta-1,3-N-acetylgalactosaminyltransferase 2 [Source:HGNC Symbol;Acc:HGNC:28596]
ASMTL	0.770849	#N/A	0.432465	0.722699	#N/A	0.603502	0.77087	0.916767	0.622165	#N/A	0.71191	0.768996	#N/A	#N/A	#N/A	0.511319	#N/A	0.996345	6.48077	1.32647	13	ENSG00000169093	ASMTL	protein_coding	acetylserotonin O-methyltransferase like [Source:HGNC Symbol;Acc:HGNC:751]
CNTROB	0.693733	#N/A	0.43163	0.463103	#N/A	1.03819	0.746061	1.00778	0.899117	0.606106	0.908496	0.840845	#N/A	#N/A	0.920612	0.550175	#N/A	#N/A	2.86489	#N/A	13	ENSG00000170037	CNTROB	protein_coding	centrobin, centriole duplication and spindle assembly protein [Source:HGNC Symbol;Acc:HGNC:29616]
FEZ2	0.738855	#N/A	#N/A	#N/A	0.648291	1.06477	1.4189	1.23274	0.593742	0.588705	0.772165	1.21296	#N/A	0.845508	0.905792	0.429637	#N/A	#N/A	7.07387	#N/A	13	ENSG00000171055	FEZ2	protein_coding	fasciculation and elongation protein zeta 2 [Source:HGNC Symbol;Acc:HGNC:3660]
NAT9	0.798818	#N/A	0.451777	0.427839	#N/A	0.743183	#N/A	0.696726	1.10721	0.738937	0.92825	1.20725	#N/A	1.34304	0.77249	0.998773	#N/A	#N/A	5.65478	#N/A	13	ENSG00000109065	NAT9	protein_coding	N-acetyltransferase 9 (putative) [Source:HGNC Symbol;Acc:HGNC:23133]
TXNDC11	0.77505	#N/A	#N/A	#N/A	0.76473	0.738728	1.20144	0.827475	#N/A	0.711195	0.919685	1.10553	0.423379	0.581854	0.469715	0.832097	#N/A	#N/A	7.46455	#N/A	13	ENSG00000153066	TXNDC11	protein_coding	thioredoxin domain containing 11 [Source:HGNC Symbol;Acc:HGNC:28030]
RHOQ-AS1	#N/A	#N/A	1.25957	#N/A	0.975985	2.12444	2.28948	2.49055	2.0754	1.19328	1.21391	1.73965	#N/A	2.83691	1.50931	0.423274	#N/A	#N/A	8.26057	#N/A	13	ENSG00000250116	RHOQ-AS1	lncRNA	RHOQ antisense RNA 1 [Source:HGNC Symbol;Acc:HGNC:40816]
ZBTB48	0.510983	#N/A	#N/A	#N/A	#N/A	0.619919	0.532362	0.734507	0.871553	0.486904	0.429176	0.549605	#N/A	0.98299	0.543637	0.420426	#N/A	1.1056	4.6605	#N/A	13	ENSG00000204859	ZBTB48	protein_coding	zinc finger and BTB domain containing 48 [Source:HGNC Symbol;Acc:HGNC:4930]
DTX2#091073	0.42005	#N/A	#N/A	#N/A	#N/A	0.855995	0.685437	0.817485	0.795027	0.662787	0.797845	0.706351	0.598117	#N/A	0.825319	0.732191	#N/A	0.832125	3.72327	#N/A	13	ENSG00000091073	DTX2	protein_coding	deltex E3 ubiquitin ligase 2 [Source:HGNC Symbol;Acc:HGNC:15973]
TMEM165	0.533104	#N/A	#N/A	#N/A	0.529468	0.632141	0.878206	0.727143	0.471127	0.419075	0.514164	0.796739	#N/A	0.515206	0.654886	0.513799	#N/A	#N/A	7.27673	#N/A	13	ENSG00000134851	TMEM165	protein_coding	transmembrane protein 165 [Source:HGNC Symbol;Acc:HGNC:30760]
MFSD12	0.669302	#N/A	#N/A	#N/A	0.45419	0.431559	#N/A	0.418855	0.715666	0.720277	0.841481	1.11639	#N/A	1.25022	0.705581	1.05769	#N/A	0.70936	4.88812	#N/A	13	ENSG00000161091	MFSD12	protein_coding	major facilitator superfamily domain containing 12 [Source:HGNC Symbol;Acc:HGNC:28299]
CDK5RAP3	#N/A	#N/A	#N/A	#N/A	#N/A	0.457257	0.526408	0.691562	0.569414	0.453209	0.454113	0.665718	0.575097	0.694175	0.448805	0.416893	0.771008	#N/A	6.22244	#N/A	13	ENSG00000108465	CDK5RAP3	protein_coding	CDK5 regulatory subunit associated protein 3 [Source:HGNC Symbol;Acc:HGNC:18673]
WBP4	0.706999	#N/A	#N/A	#N/A	0.561194	0.672571	0.544467	0.647266	0.62496	0.506762	0.506268	0.528585	0.416658	#N/A	0.708111	0.489058	#N/A	#N/A	4.24869	#N/A	13	ENSG00000120688	WBP4	protein_coding	WW domain binding protein 4 [Source:HGNC Symbol;Acc:HGNC:12739]
MAPKAPK2	1.16035	#N/A	#N/A	#N/A	0.659473	1.05643	1.87438	0.961916	0.699708	0.480329	0.661174	0.50584	0.414325	0.900874	#N/A	0.672679	#N/A	#N/A	5.84148	#N/A	13	ENSG00000162889	MAPKAPK2	protein_coding	MAPK activated protein kinase 2 [Source:HGNC Symbol;Acc:HGNC:6887]
PUDP	0.435319	#N/A	#N/A	#N/A	0.422101	0.486991	0.42294	0.616728	0.524487	0.479346	0.708282	1.0202	#N/A	#N/A	0.410969	0.728445	0.637979	#N/A	6.96995	#N/A	13	ENSG00000130021	PUDP	protein_coding	pseudouridine 5'-phosphatase [Source:HGNC Symbol;Acc:HGNC:16818]
SIPA1L3	#N/A	#N/A	0.410804	#N/A	0.769652	1.00531	1.05676	1.25236	0.982008	0.882727	1.31755	1.44125	#N/A	1.28377	0.732546	0.970891	#N/A	#N/A	6.84551	#N/A	13	ENSG00000105738	SIPA1L3	protein_coding	signal induced proliferation associated 1 like 3 [Source:HGNC Symbol;Acc:HGNC:23801]
UPF1	0.532732	#N/A	#N/A	#N/A	0.520438	0.590348	0.686275	0.605556	0.512255	0.480981	0.442426	0.458895	0.538938	#N/A	0.638976	0.40938	#N/A	#N/A	5.52592	#N/A	13	ENSG00000005007	UPF1	protein_coding	UPF1 RNA helicase and ATPase [Source:HGNC Symbol;Acc:HGNC:9962]
MAML2	0.405972	#N/A	0.533856	1.39261	#N/A	#N/A	#N/A	#N/A	#N/A	0.844995	1.29812	0.996977	1.47159	0.571415	0.857563	1.59844	1.60302	2.46892	8.26637	#N/A	13	ENSG00000184384	MAML2	protein_coding	mastermind like transcriptional coactivator 2 [Source:HGNC Symbol;Acc:HGNC:16259]
#225313	1.23529	#N/A	1.08161	#N/A	0.655471	0.707234	0.841611	0.99346	#N/A	0.405931	0.628813	1.05321	#N/A	#N/A	0.771477	0.575614	#N/A	1.23285	5.99251	#N/A	13	ENSG00000225313		lncRNA	novel transcript
ZBTB18	#N/A	#N/A	#N/A	#N/A	1.0754	0.986919	0.404888	1.11845	1.51841	2.73578	3.40426	2.05284	#N/A	2.52065	1.7335	2.95704	#N/A	1.58484	3.91606	#N/A	13	ENSG00000179456	ZBTB18	protein_coding	zinc finger and BTB domain containing 18 [Source:HGNC Symbol;Acc:HGNC:13030]
CD300LD	7.18446	#N/A	#N/A	#N/A	0.404532	6.7118	4.40798	6.01506	2.51544	4.89051	6.96439	5.71683	#N/A	2.38257	3.25083	4.70285	#N/A	#N/A	1.73871	#N/A	13	ENSG00000204345	CD300LD	protein_coding	CD300 molecule like family member d [Source:HGNC Symbol;Acc:HGNC:16848]
RAP1GAP2	1.65204	#N/A	0.620231	#N/A	#N/A	1.07278	2.43817	1.32525	0.403946	#N/A	#N/A	0.419319	1.1169	0.621628	0.613657	#N/A	#N/A	1.77441	7.48434	1.38638	13	ENSG00000132359	RAP1GAP2	protein_coding	RAP1 GTPase activating protein 2 [Source:HGNC Symbol;Acc:HGNC:29176]
RIC1	#N/A	#N/A	#N/A	#N/A	0.790538	1.08221	0.878232	1.29081	1.00599	1.06612	1.25687	1.60578	0.40235	0.743009	1.16046	1.10538	#N/A	#N/A	7.61939	#N/A	13	ENSG00000107036	RIC1	protein_coding	RIC1 homolog, RAB6A GEF complex partner 1 [Source:HGNC Symbol;Acc:HGNC:17686]
TMEM131	#N/A	#N/A	#N/A	#N/A	0.519414	0.684817	0.802526	0.83353	0.747805	0.581405	0.812168	1.08046	#N/A	0.831024	0.604386	0.590308	#N/A	0.399503	7.46834	#N/A	13	ENSG00000075568	TMEM131	protein_coding	transmembrane protein 131 [Source:HGNC Symbol;Acc:HGNC:30366]
RNASET2	#N/A	#N/A	#N/A	#N/A	0.85199	0.398384	0.93862	#N/A	0.517598	2.78123	1.71992	0.917065	#N/A	1.37001	1.34844	3.53298	#N/A	1.47981	7.65529	2.02702	13	ENSG00000026297	RNASET2	protein_coding	ribonuclease T2 [Source:HGNC Symbol;Acc:HGNC:21686]
BATF3	1.93452	#N/A	#N/A	#N/A	#N/A	5.11902	6.63992	2.47596	3.89672	5.96857	7.33512	2.22805	#N/A	2.58619	3.19363	3.56043	#N/A	0.397993	1.25615	#N/A	13	ENSG00000123685	BATF3	protein_coding	basic leucine zipper ATF-like transcription factor 3 [Source:HGNC Symbol;Acc:HGNC:28915]
LDLRAD4	2.27596	#N/A	#N/A	0.80134	0.795403	0.396314	0.484334	0.779255	#N/A	1.80924	2.08561	2.24698	#N/A	#N/A	1.43212	1.60374	#N/A	1.42634	9.60691	#N/A	13	ENSG00000168675	LDLRAD4	protein_coding	low density lipoprotein receptor class A domain containing 4 [Source:HGNC Symbol;Acc:HGNC:1224]
FAM20B	0.392585	#N/A	#N/A	#N/A	#N/A	0.557931	0.71937	0.630949	0.51511	0.511565	0.629823	0.65796	#N/A	#N/A	0.546736	0.5453	0.635303	0.908527	5.8172	#N/A	13	ENSG00000116199	FAM20B	protein_coding	FAM20B glycosaminoglycan xylosylkinase [Source:HGNC Symbol;Acc:HGNC:23017]
TPPP3	4.46116	#N/A	#N/A	#N/A	0.390539	8.99453	5.1052	6.44301	5.62503	6.04632	7.36185	3.93281	#N/A	2.68363	3.18484	4.81435	#N/A	#N/A	1.76201	#N/A	13	ENSG00000159713	TPPP3	protein_coding	tubulin polymerization promoting protein family member 3 [Source:HGNC Symbol;Acc:HGNC:24162]
PIKFYVE	#N/A	#N/A	#N/A	#N/A	0.619332	0.496544	0.531998	0.649444	0.395764	0.385398	0.572367	0.783702	#N/A	#N/A	0.59936	0.642922	0.533325	1.15889	6.99605	#N/A	13	ENSG00000115020	PIKFYVE	protein_coding	phosphoinositide kinase, FYVE-type zinc finger containing [Source:HGNC Symbol;Acc:HGNC:23785]
PHF2	0.903974	#N/A	#N/A	0.384672	#N/A	0.644553	0.817751	0.857621	0.652533	0.548085	0.836869	0.93714	#N/A	#N/A	0.54593	0.851065	#N/A	0.679355	8.1927	#N/A	13	ENSG00000197724	PHF2	protein_coding	PHD finger protein 2 [Source:HGNC Symbol;Acc:HGNC:8920]
VASN#168140	0.913459	#N/A	2.04379	0.736512	#N/A	0.383971	0.749103	0.88326	#N/A	0.944714	1.31779	1.9202	1.13126	#N/A	1.65892	1.46863	#N/A	#N/A	4.6638	#N/A	13	ENSG00000168140	VASN	protein_coding	vasorin [Source:HGNC Symbol;Acc:HGNC:18517]
SLC23A2	#N/A	#N/A	#N/A	0.50512	0.381703	0.837685	0.732611	1.05092	0.87532	0.649238	0.936221	1.10036	#N/A	#N/A	0.510575	0.536407	#N/A	0.924037	10.0292	#N/A	13	ENSG00000089057	SLC23A2	protein_coding	solute carrier family 23 member 2 [Source:HGNC Symbol;Acc:HGNC:10973]
VPS41	#N/A	#N/A	#N/A	#N/A	0.624027	0.678648	0.79634	0.895518	0.662383	0.428629	0.540289	0.732233	#N/A	0.47313	0.663093	0.381633	#N/A	0.802986	5.20011	#N/A	13	ENSG00000006715	VPS41	protein_coding	VPS41 subunit of HOPS complex [Source:HGNC Symbol;Acc:HGNC:12713]
REL	#N/A	#N/A	#N/A	#N/A	0.739296	0.985009	1.64621	1.02622	0.959477	0.405767	0.413905	0.595348	#N/A	0.709024	0.379545	#N/A	#N/A	1.86548	8.45831	1.28757	13	ENSG00000162924	REL	protein_coding	REL proto-oncogene, NF-kB subunit [Source:HGNC Symbol;Acc:HGNC:9954]
VPS35	#N/A	#N/A	#N/A	#N/A	0.673406	0.596837	0.580315	0.378192	0.701805	0.888927	0.644507	0.542971	#N/A	0.949516	1.09275	1.02796	0.645275	#N/A	6.59447	#N/A	13	ENSG00000069329	VPS35	protein_coding	VPS35 retromer complex component [Source:HGNC Symbol;Acc:HGNC:13487]
PTPN9	1.00591	#N/A	#N/A	#N/A	0.804166	0.730677	1.23573	0.922296	0.475563	0.537037	0.800524	1.1435	#N/A	0.517792	#N/A	0.37721	#N/A	1.05998	6.08861	#N/A	13	ENSG00000169410	PTPN9	protein_coding	protein tyrosine phosphatase non-receptor type 9 [Source:HGNC Symbol;Acc:HGNC:9661]
PHC2-AS1	3.06443	#N/A	#N/A	#N/A	#N/A	2.71157	1.83122	2.33105	1.7691	4.7446	5.22663	1.45285	#N/A	2.94551	2.40924	3.27156	#N/A	0.376714	1.53102	#N/A	13	ENSG00000233246	PHC2-AS1	lncRNA	PHC2 antisense RNA 1 [Source:HGNC Symbol;Acc:HGNC:40205]
MDM2	0.597434	#N/A	#N/A	#N/A	0.442073	0.642067	0.867551	0.835181	0.484547	0.398531	0.46569	0.568571	0.645948	#N/A	0.688584	0.376579	#N/A	#N/A	9.46369	#N/A	13	ENSG00000135679	MDM2	protein_coding	MDM2 proto-oncogene [Source:HGNC Symbol;Acc:HGNC:6973]
FHOD1	1.60583	#N/A	#N/A	0.767462	0.907341	0.977922	1.72038	1.00981	0.654193	0.740402	0.56643	0.692191	#N/A	#N/A	0.744565	0.376161	#N/A	#N/A	3.92464	#N/A	13	ENSG00000135723	FHOD1	protein_coding	formin homology 2 domain containing 1 [Source:HGNC Symbol;Acc:HGNC:17905]
WIPI1	1.91619	#N/A	0.375179	#N/A	#N/A	1.18692	1.35596	1.19423	0.726943	#N/A	0.486082	0.695993	0.767091	0.930142	1.12921	#N/A	1.19737	#N/A	3.30417	#N/A	13	ENSG00000070540	WIPI1	protein_coding	WD repeat domain, phosphoinositide interacting 1 [Source:HGNC Symbol;Acc:HGNC:25471]
NUP58	0.557092	#N/A	#N/A	0.523148	#N/A	0.371678	0.432989	0.507746	0.494913	0.531085	0.640391	0.656074	#N/A	#N/A	0.46629	0.489223	#N/A	0.789603	6.9203	#N/A	13	ENSG00000139496	NUP58	protein_coding	nucleoporin 58 [Source:HGNC Symbol;Acc:HGNC:20261]
RASSF3	0.664237	#N/A	#N/A	#N/A	#N/A	#N/A	#N/A	0.370968	#N/A	0.6308	0.865149	0.882625	0.880471	0.554063	0.587547	0.930811	1.33589	1.22601	7.80619	1.59221	13	ENSG00000153179	RASSF3	protein_coding	Ras association domain family member 3 [Source:HGNC Symbol;Acc:HGNC:14271]
UBE2J2	0.56853	#N/A	#N/A	#N/A	#N/A	0.664368	0.433902	0.576554	0.556039	0.621506	0.61002	#N/A	0.370089	0.566051	0.661228	0.443024	0.62051	#N/A	4.19558	#N/A	13	ENSG00000160087	UBE2J2	protein_coding	ubiquitin conjugating enzyme E2 J2 [Source:HGNC Symbol;Acc:HGNC:19268]
TEP1	#N/A	#N/A	#N/A	#N/A	0.659216	1.29124	1.65364	1.68466	0.906147	0.786427	1.07747	1.32576	0.368262	0.700104	1.28045	0.633793	#N/A	#N/A	6.48393	#N/A	13	ENSG00000129566	TEP1	protein_coding	telomerase associated protein 1 [Source:HGNC Symbol;Acc:HGNC:11726]
XAF1	0.761114	#N/A	#N/A	#N/A	#N/A	0.479714	0.635179	0.701524	0.36704	0.617396	0.714511	0.53555	#N/A	1.11308	0.517449	#N/A	1.33089	2.54664	5.35929	#N/A	13	ENSG00000132530	XAF1	protein_coding	XIAP associated factor 1 [Source:HGNC Symbol;Acc:HGNC:30932]
LHPP	#N/A	#N/A	0.510936	0.581693	#N/A	0.364766	#N/A	0.664873	0.473812	0.527052	0.824265	1.01992	#N/A	0.715292	0.671591	0.688815	0.975803	#N/A	8.00547	#N/A	13	ENSG00000107902	LHPP	protein_coding	phospholysine phosphohistidine inorganic pyrophosphate phosphatase [Source:HGNC Symbol;Acc:HGNC:30042]
FOLR2	#N/A	#N/A	#N/A	#N/A	0.364645	8.49506	6.42171	2.70042	5.12265	7.72371	3.33231	6.33185	#N/A	2.20029	2.61541	6.48921	0.859932	#N/A	1.2946	#N/A	13	ENSG00000165457	FOLR2	protein_coding	folate receptor beta [Source:HGNC Symbol;Acc:HGNC:3793]
SLC9A7	#N/A	#N/A	0.470279	0.364045	1.43683	1.11305	1.63195	1.40065	0.48961	2.50487	3.30378	2.8027	#N/A	#N/A	3.10704	3.55249	#N/A	#N/A	7.50679	#N/A	13	ENSG00000065923	SLC9A7	protein_coding	solute carrier family 9 member A7 [Source:HGNC Symbol;Acc:HGNC:17123]
NIPAL2	#N/A	#N/A	#N/A	0.363742	0.60091	1.25957	3.54426	1.42082	0.718146	0.548571	0.869327	1.08066	#N/A	1.565	1.51403	#N/A	0.665781	#N/A	4.19315	#N/A	13	ENSG00000104361	NIPAL2	protein_coding	NIPA like domain containing 2 [Source:HGNC Symbol;Acc:HGNC:25854]
RIOK3	0.651835	#N/A	#N/A	#N/A	#N/A	0.746489	0.839258	0.940043	0.51344	0.436611	0.554893	0.678519	0.681667	0.363626	0.94456	#N/A	0.849684	#N/A	2.28534	#N/A	13	ENSG00000101782	RIOK3	protein_coding	RIO kinase 3 [Source:HGNC Symbol;Acc:HGNC:11451]
LCORL	0.387917	#N/A	#N/A	#N/A	0.620192	1.27562	1.1186	1.40593	0.840315	0.480405	0.730921	1.0616	#N/A	0.678153	0.736239	0.362902	#N/A	#N/A	10.793	#N/A	13	ENSG00000178177	LCORL	protein_coding	ligand dependent nuclear receptor corepressor like [Source:HGNC Symbol;Acc:HGNC:30776]
HADHB	0.362281	#N/A	#N/A	#N/A	0.590255	0.657509	0.72452	0.68745	0.603311	0.626271	0.716949	0.620016	#N/A	0.434081	0.738454	0.610494	#N/A	#N/A	6.96233	#N/A	13	ENSG00000138029	HADHB	protein_coding	hydroxyacyl-CoA dehydrogenase trifunctional multienzyme complex subunit beta [Source:HGNC Symbol;Acc:HGNC:4803]
PHKB	#N/A	#N/A	#N/A	#N/A	0.637643	0.680282	0.730731	0.807589	0.533044	0.59058	0.854076	1.07754	0.361756	0.38898	0.428695	0.835473	#N/A	#N/A	6.28065	#N/A	13	ENSG00000102893	PHKB	protein_coding	phosphorylase kinase regulatory subunit beta [Source:HGNC Symbol;Acc:HGNC:8927]
WDR37	0.866135	#N/A	0.412455	#N/A	#N/A	0.634127	0.499387	0.761572	0.537513	#N/A	0.397763	0.625645	0.361494	0.475559	0.489101	#N/A	#N/A	0.999569	7.25403	#N/A	13	ENSG00000047056	WDR37	protein_coding	WD repeat domain 37 [Source:HGNC Symbol;Acc:HGNC:31406]
FCRL5	#N/A	#N/A	#N/A	#N/A	0.361227	4.94349	3.27917	0.841602	1.78004	5.23866	5.74552	3.86225	1.4773	2.08088	0.957174	2.91697	#N/A	#N/A	0.528148	#N/A	13	ENSG00000143297	FCRL5	protein_coding	Fc receptor like 5 [Source:HGNC Symbol;Acc:HGNC:18508]
RAB43	1.82564	#N/A	0.458636	0.515511	#N/A	#N/A	#N/A	0.361135	0.54768	0.986888	1.2357	1.16638	1.77876	#N/A	0.575886	0.518844	0.961498	#N/A	5.73855	#N/A	13	ENSG00000172780	RAB43	protein_coding	RAB43, member RAS oncogene family [Source:HGNC Symbol;Acc:HGNC:19983]
CARD19	1.74981	#N/A	#N/A	0.359458	0.94885	0.883158	1.05728	0.671547	#N/A	0.875597	0.771068	#N/A	#N/A	1.46348	0.998983	1.44921	0.84032	1.42571	#N/A	#N/A	13	ENSG00000165233	CARD19	protein_coding	caspase recruitment domain family member 19 [Source:HGNC Symbol;Acc:HGNC:28148]
#286242	0.70775	#N/A	1.52411	0.362016	#N/A	#N/A	0.359351	0.527164	0.555695	0.682798	0.920001	1.51217	#N/A	0.873842	0.854991	0.830112	#N/A	#N/A	7.13259	#N/A	13	ENSG00000286242		lncRNA	novel transcript, antisense to UBE2D3
FAM228B	0.358567	#N/A	#N/A	#N/A	0.518329	0.825567	0.796767	1.14015	0.647953	0.442005	0.675357	0.605849	#N/A	0.69807	0.796633	#N/A	#N/A	1.08818	5.55025	#N/A	13	ENSG00000219626	FAM228B	protein_coding	family with sequence similarity 228 member B [Source:HGNC Symbol;Acc:HGNC:24736]
MED26	0.455873	#N/A	0.357623	0.596239	#N/A	0.827513	0.931595	0.810187	0.632636	0.591501	0.919029	0.940793	#N/A	#N/A	0.513599	0.537718	#N/A	#N/A	4.71533	#N/A	13	ENSG00000105085	MED26	protein_coding	mediator complex subunit 26 [Source:HGNC Symbol;Acc:HGNC:2376]
DNAJC10	#N/A	#N/A	#N/A	0.547115	0.632542	0.744817	0.729015	0.571311	0.596329	0.568228	0.540418	0.357522	#N/A	0.78836	0.565731	0.557237	#N/A	#N/A	6.13986	#N/A	13	ENSG00000077232	DNAJC10	protein_coding	DnaJ heat shock protein family (Hsp40) member C10 [Source:HGNC Symbol;Acc:HGNC:24637]
CYRIB	0.719006	#N/A	#N/A	#N/A	0.356796	1.14051	1.2041	1.39592	0.977526	#N/A	0.428232	0.69785	#N/A	0.517143	0.513648	#N/A	#N/A	1.52343	9.05108	2.04403	13	ENSG00000153310	CYRIB	protein_coding	CYFIP related Rac1 interactor B [Source:HGNC Symbol;Acc:HGNC:25216]
VNN2	#N/A	#N/A	#N/A	0.354818	#N/A	1.484	#N/A	2.0813	1.61185	#N/A	#N/A	0.57568	2.49855	1.11108	1.49702	0.720613	2.34743	2.01977	5.67	3.68521	13	ENSG00000112303	VNN2	protein_coding	vanin 2 [Source:HGNC Symbol;Acc:HGNC:12706]
RUFY3	0.354637	#N/A	#N/A	#N/A	1.29877	1.1721	1.25679	1.50136	1.77477	1.34271	1.72356	1.98643	#N/A	1.59167	1.4109	1.3703	#N/A	#N/A	6.93873	#N/A	13	ENSG00000018189	RUFY3	protein_coding	RUN and FYVE domain containing 3 [Source:HGNC Symbol;Acc:HGNC:30285]
PCCA	0.845371	#N/A	#N/A	#N/A	0.35794	0.909515	0.909041	1.16114	0.52936	0.353011	0.583349	0.925508	#N/A	0.846465	0.455183	#N/A	1.47189	#N/A	7.17917	#N/A	13	ENSG00000175198	PCCA	protein_coding	propionyl-CoA carboxylase subunit alpha [Source:HGNC Symbol;Acc:HGNC:8653]
TCF4	#N/A	#N/A	#N/A	0.35011	2.60255	6.8188	5.27746	7.51601	5.5158	5.27341	6.18702	4.3324	#N/A	2.76713	6.04304	1.72575	#N/A	#N/A	8.58424	#N/A	13	ENSG00000196628	TCF4	protein_coding	transcription factor 4 [Source:HGNC Symbol;Acc:HGNC:11634]
ARMCX1	4.41234	#N/A	#N/A	#N/A	0.349603	3.22942	1.76079	2.07776	3.76346	5.94589	4.36003	2.18039	#N/A	2.30534	1.71225	3.55794	#N/A	#N/A	1.62378	#N/A	13	ENSG00000126947	ARMCX1	protein_coding	armadillo repeat containing X-linked 1 [Source:HGNC Symbol;Acc:HGNC:18073]
AREL1	0.812142	#N/A	#N/A	#N/A	0.426003	0.683674	0.904103	0.737601	0.360737	0.349301	0.390774	0.815399	0.401221	#N/A	0.520352	#N/A	#N/A	0.46779	8.85648	#N/A	13	ENSG00000119682	AREL1	protein_coding	apoptosis resistant E3 ubiquitin protein ligase 1 [Source:HGNC Symbol;Acc:HGNC:20363]
PHIP	0.488909	#N/A	#N/A	#N/A	0.567239	0.390426	0.541731	0.601298	0.348359	0.391025	0.567273	0.890226	0.566903	#N/A	0.486086	0.61105	#N/A	#N/A	9.26659	#N/A	13	ENSG00000146247	PHIP	protein_coding	pleckstrin homology domain interacting protein [Source:HGNC Symbol;Acc:HGNC:15673]
MYO5A	0.4563	#N/A	#N/A	#N/A	0.677045	0.606342	1.52895	0.751267	#N/A	0.439566	0.599127	0.958023	#N/A	0.706803	0.346738	0.68773	#N/A	0.400804	7.22497	#N/A	13	ENSG00000197535	MYO5A	protein_coding	myosin VA [Source:HGNC Symbol;Acc:HGNC:7602]
#287691	0.687969	#N/A	1.52482	0.471811	#N/A	0.780682	1.64471	1.09801	#N/A	#N/A	0.345739	0.898211	0.592845	1.74753	#N/A	0.357094	#N/A	2.04336	5.78153	#N/A	13	ENSG00000287691		lncRNA	novel transcript, antisense to RNF19B
SLC12A6	#N/A	#N/A	#N/A	0.438294	#N/A	0.567508	#N/A	0.759073	0.415141	1.31312	1.68047	1.65834	0.341576	0.62072	1.41499	1.14342	0.963834	#N/A	6.89058	#N/A	13	ENSG00000140199	SLC12A6	protein_coding	solute carrier family 12 member 6 [Source:HGNC Symbol;Acc:HGNC:10914]
CROCC2	3.88768	#N/A	1.78419	#N/A	0.339519	4.78719	4.8337	4.01137	3.71828	3.42833	3.97205	3.73262	#N/A	2.13483	1.62894	2.5684	#N/A	#N/A	#N/A	#N/A	13	ENSG00000226321	CROCC2	protein_coding	ciliary rootlet coiled-coil, rootletin family member 2 [Source:HGNC Symbol;Acc:HGNC:51677]
C1orf159	0.861033	#N/A	0.662691	0.476069	#N/A	0.518261	#N/A	0.756573	0.566758	0.337555	0.721689	1.02933	0.56084	#N/A	#N/A	0.473408	#N/A	0.976786	5.28148	#N/A	13	ENSG00000131591	C1orf159	protein_coding	chromosome 1 open reading frame 159 [Source:HGNC Symbol;Acc:HGNC:26062]
LINC02757	4.76723	#N/A	#N/A	1.87954	0.337228	6.36997	4.50328	5.67397	5.09462	5.92243	4.36358	6.47619	#N/A	1.81005	1.55029	4.49483	#N/A	#N/A	#N/A	#N/A	13	ENSG00000255363	LINC02757	lncRNA	long intergenic non-protein coding RNA 2757 [Source:HGNC Symbol;Acc:HGNC:54277]
#255438	1.37616	#N/A	1.53366	#N/A	0.334593	3.97162	3.65577	4.20534	3.46757	3.55493	4.07886	2.81885	#N/A	2.02368	#N/A	4.42318	#N/A	#N/A	1.0724	#N/A	13	ENSG00000255438		lncRNA	novel transcript, antisense to SULF2
FILNC1	#N/A	#N/A	#N/A	1.87948	0.333925	3.91774	4.0044	3.8227	3.54936	4.88379	4.88581	5.87525	#N/A	2.01992	2.68918	2.98802	#N/A	#N/A	1.37123	#N/A	13	ENSG00000231426	FILNC1	lncRNA	FOXO induced long non-coding RNA 1 [Source:HGNC Symbol;Acc:HGNC:53755]
TBC1D5	#N/A	#N/A	#N/A	#N/A	0.569934	0.549719	0.965325	0.743629	0.450919	0.380013	0.6355	1.00077	#N/A	0.333714	0.373273	0.491058	#N/A	0.42046	9.58557	#N/A	13	ENSG00000131374	TBC1D5	protein_coding	TBC1 domain family member 5 [Source:HGNC Symbol;Acc:HGNC:19166]
RNF138	0.605341	#N/A	#N/A	0.429427	#N/A	0.333154	#N/A	0.533033	0.664231	0.657535	0.965322	1.08565	#N/A	0.483598	0.364825	0.560296	#N/A	1.03915	6.82108	#N/A	13	ENSG00000134758	RNF138	protein_coding	ring finger protein 138 [Source:HGNC Symbol;Acc:HGNC:17765]
DEPDC5	#N/A	#N/A	0.332437	#N/A	0.69157	0.704225	0.848233	1.0039	0.667289	0.520367	0.958907	1.24568	#N/A	#N/A	0.80777	0.671086	#N/A	0.638387	7.01599	#N/A	13	ENSG00000100150	DEPDC5	protein_coding	DEP domain containing 5, GATOR1 subcomplex subunit [Source:HGNC Symbol;Acc:HGNC:18423]
UTRN	0.830175	#N/A	#N/A	#N/A	0.341594	0.625507	1.13307	0.888551	0.539688	#N/A	0.342988	0.678444	0.869324	#N/A	#N/A	#N/A	0.331412	1.326	8.13056	1.14693	13	ENSG00000152818	UTRN	protein_coding	utrophin [Source:HGNC Symbol;Acc:HGNC:12635]
GPR84	2.67696	#N/A	#N/A	0.917893	#N/A	7.22785	4.86199	4.69404	3.59897	6.80899	4.25494	4.17109	#N/A	#N/A	0.660948	5.35947	0.330265	#N/A	0.453996	#N/A	13	ENSG00000139572	GPR84	protein_coding	G protein-coupled receptor 84 [Source:HGNC Symbol;Acc:HGNC:4535]
FAM13A-AS1	0.820065	#N/A	#N/A	#N/A	#N/A	0.330182	#N/A	0.388148	0.381358	0.647006	0.991811	1.0668	#N/A	0.72303	0.500044	0.713841	0.856499	1.35253	7.82919	#N/A	13	ENSG00000248019	FAM13A-AS1	lncRNA	FAM13A antisense RNA 1 [Source:HGNC Symbol;Acc:HGNC:19370]
THBD	3.62435	#N/A	#N/A	#N/A	0.329929	7.90053	6.72033	6.08593	5.52344	6.16494	3.44913	3.57448	#N/A	1.97066	2.42943	6.6968	#N/A	#N/A	1.99738	#N/A	13	ENSG00000178726	THBD	protein_coding	thrombomodulin [Source:HGNC Symbol;Acc:HGNC:11784]
LPP	0.720683	#N/A	#N/A	#N/A	0.483927	0.61403	1.37844	0.816621	0.436567	0.329702	0.559685	0.812218	#N/A	0.873122	#N/A	#N/A	0.647093	1.61532	7.84296	#N/A	13	ENSG00000145012	LPP	protein_coding	LIM domain containing preferred translocation partner in lipoma [Source:HGNC Symbol;Acc:HGNC:6679]
FERMT3	1.06481	#N/A	#N/A	0.329474	0.673942	0.903453	1.38616	0.462598	0.834814	0.476707	#N/A	#N/A	#N/A	0.612307	0.539742	0.361982	#N/A	0.818841	#N/A	1.14392	13	ENSG00000149781	FERMT3	protein_coding	FERM domain containing kindlin 3 [Source:HGNC Symbol;Acc:HGNC:23151]
CADM4	2.59696	#N/A	#N/A	#N/A	#N/A	2.96664	1.37364	3.25864	2.58201	3.15751	4.25308	2.98426	#N/A	2.51056	3.12117	2.12458	#N/A	0.32822	1.20391	#N/A	13	ENSG00000105767	CADM4	protein_coding	cell adhesion molecule 4 [Source:HGNC Symbol;Acc:HGNC:30825]
TNFRSF14#157873	0.580168	#N/A	#N/A	#N/A	0.530109	0.618286	0.634645	0.326817	0.527214	0.459012	#N/A	#N/A	0.760489	0.500902	0.587065	#N/A	1.131	0.656639	4.88061	#N/A	13	ENSG00000157873	TNFRSF14	protein_coding	TNF receptor superfamily member 14 [Source:HGNC Symbol;Acc:HGNC:11912]
JAZF1	#N/A	#N/A	#N/A	#N/A	0.547509	1.83701	2.93931	2.12156	0.704367	#N/A	0.325763	0.664504	1.18126	1.04034	1.64469	#N/A	#N/A	2.73057	8.17746	1.79873	13	ENSG00000153814	JAZF1	protein_coding	JAZF zinc finger 1 [Source:HGNC Symbol;Acc:HGNC:28917]
LPCAT1#153395	0.774961	#N/A	0.499792	0.323388	#N/A	2.1281	3.19246	2	1.34349	#N/A	#N/A	#N/A	1.70632	0.792794	#N/A	#N/A	1.56696	0.911254	5.02267	2.52004	13	ENSG00000153395	LPCAT1	protein_coding	lysophosphatidylcholine acyltransferase 1 [Source:HGNC Symbol;Acc:HGNC:25718]
ERP44	#N/A	#N/A	#N/A	#N/A	0.540873	0.469523	0.691517	0.587771	0.323239	0.355248	0.357801	0.680892	#N/A	0.619565	0.44524	0.391588	0.467592	#N/A	9.95754	#N/A	13	ENSG00000023318	ERP44	protein_coding	endoplasmic reticulum protein 44 [Source:HGNC Symbol;Acc:HGNC:18311]
DNAJC3	1.04164	#N/A	#N/A	#N/A	0.554613	0.70853	1.2376	0.678137	0.646099	0.474032	0.383096	0.477623	#N/A	0.8508	0.455497	0.32282	#N/A	#N/A	10.1194	#N/A	13	ENSG00000102580	DNAJC3	protein_coding	DnaJ heat shock protein family (Hsp40) member C3 [Source:HGNC Symbol;Acc:HGNC:9439]
OPA3	0.41374	#N/A	0.321285	#N/A	#N/A	0.877803	0.643881	0.963333	0.88255	0.620573	0.929206	0.853624	#N/A	0.736522	0.836771	0.681474	#N/A	#N/A	6.11594	#N/A	13	ENSG00000125741	OPA3	protein_coding	outer mitochondrial membrane lipid metabolism regulator OPA3 [Source:HGNC Symbol;Acc:HGNC:8142]
TGIF2	#N/A	#N/A	0.320388	1.16878	#N/A	0.782354	0.403335	0.92771	0.877474	0.69803	1.09719	0.991948	#N/A	1.02565	0.77163	0.723855	#N/A	#N/A	6.39202	#N/A	13	ENSG00000118707	TGIF2	protein_coding	TGFB induced factor homeobox 2 [Source:HGNC Symbol;Acc:HGNC:15764]
ST20	#N/A	#N/A	#N/A	0.320245	#N/A	0.733705	0.737734	0.669333	0.715768	0.704935	0.897838	0.823121	#N/A	#N/A	0.888599	0.733596	0.720086	1.10764	2.12216	#N/A	13	ENSG00000180953	ST20	lncRNA	suppressor of tumorigenicity 20 [Source:HGNC Symbol;Acc:HGNC:33520]
#279168	0.663896	#N/A	0.442849	0.569812	#N/A	0.319813	#N/A	0.615126	#N/A	0.562283	0.983596	0.927757	#N/A	0.609595	0.513437	0.649671	#N/A	0.609807	6.34737	#N/A	13	ENSG00000279168		lncRNA	novel transcript, sense overlapping POLR2J2, UPK3BL and RASA4
ZMYM6	0.318251	#N/A	#N/A	#N/A	0.534131	0.615374	0.58088	0.880878	0.726812	0.630526	0.838864	0.870873	#N/A	0.991556	0.608163	0.64467	#N/A	#N/A	5.0953	#N/A	13	ENSG00000163867	ZMYM6	protein_coding	zinc finger MYM-type containing 6 [Source:HGNC Symbol;Acc:HGNC:13050]
ADCY9	2.49486	#N/A	0.317576	0.727469	#N/A	0.882423	1.77978	1.17466	0.841117	#N/A	#N/A	0.636725	0.600588	2.15106	#N/A	#N/A	1.4481	2.44161	9.5111	#N/A	13	ENSG00000162104	ADCY9	protein_coding	adenylate cyclase 9 [Source:HGNC Symbol;Acc:HGNC:240]
UPK3A	3.47743	#N/A	#N/A	#N/A	0.316371	8.47753	6.59082	5.88543	5.094	7.53492	6.97741	5.87401	#N/A	2.03459	2.53909	4.33268	#N/A	#N/A	1.17291	#N/A	13	ENSG00000100373	UPK3A	protein_coding	uroplakin 3A [Source:HGNC Symbol;Acc:HGNC:12580]
INTS3#143624	0.641666	#N/A	#N/A	0.314952	#N/A	0.674673	0.433878	1.00049	0.71307	0.582508	0.886598	0.997127	#N/A	0.836894	0.589588	0.689932	#N/A	#N/A	5.48037	#N/A	13	ENSG00000143624	INTS3	protein_coding	integrator complex subunit 3 [Source:HGNC Symbol;Acc:HGNC:26153]
TDRD7	0.334734	#N/A	#N/A	#N/A	#N/A	0.665409	1.01436	0.887577	0.461895	0.372212	0.480429	0.743621	#N/A	0.799932	0.545208	0.314764	#N/A	0.767334	7.7124	#N/A	13	ENSG00000196116	TDRD7	protein_coding	tudor domain containing 7 [Source:HGNC Symbol;Acc:HGNC:30831]
LRCH4	0.65629	#N/A	#N/A	#N/A	0.491754	0.417827	0.472778	0.314384	0.41675	0.565936	0.399065	#N/A	#N/A	1.00288	0.476136	0.548252	#N/A	0.974112	7.53388	#N/A	13	ENSG00000077454	LRCH4	protein_coding	leucine rich repeats and calponin homology domain containing 4 [Source:HGNC Symbol;Acc:HGNC:6691]
CPB2-AS1	0.622886	#N/A	1.79586	#N/A	0.574739	0.598853	0.751548	1.03462	0.312663	#N/A	0.588497	1.20053	#N/A	0.629069	#N/A	0.380544	#N/A	1.01447	7.88511	#N/A	13	ENSG00000235903	CPB2-AS1	lncRNA	CPB2 antisense RNA 1 [Source:HGNC Symbol;Acc:HGNC:39898]
#267523	0.626119	#N/A	2.50598	0.436414	#N/A	0.310515	#N/A	1.2301	0.381893	#N/A	0.903715	2.21923	0.899488	#N/A	#N/A	0.399756	#N/A	0.691679	6.94957	1.58004	13	ENSG00000267523		lncRNA	novel transcript, antisense to U2AF2A
SIGLEC11	4.82628	#N/A	#N/A	#N/A	0.309498	6.10189	4.21974	5.93806	1.93444	3.76571	3.92854	6.32344	#N/A	1.97306	#N/A	3.40203	1.00058	#N/A	1.32061	#N/A	13	ENSG00000161640	SIGLEC11	protein_coding	sialic acid binding Ig like lectin 11 [Source:HGNC Symbol;Acc:HGNC:15622]
IGF1R	0.70204	#N/A	0.761654	#N/A	#N/A	0.308075	#N/A	#N/A	2.24281	1.65996	2.45428	1.49453	1.86371	1.67333	0.747355	#N/A	0.598492	2.06029	5.74886	#N/A	13	ENSG00000140443	IGF1R	protein_coding	insulin like growth factor 1 receptor [Source:HGNC Symbol;Acc:HGNC:5465]
SLC25A25	1.01758	#N/A	0.307978	#N/A	0.473334	0.308282	0.465081	0.547449	#N/A	0.567225	0.748025	0.844855	0.536883	#N/A	1.29172	0.583943	#N/A	#N/A	7.84128	#N/A	13	ENSG00000148339	SLC25A25	protein_coding	solute carrier family 25 member 25 [Source:HGNC Symbol;Acc:HGNC:20663]
#225000	#N/A	#N/A	1.90603	#N/A	#N/A	4.9602	5.27293	6.54361	3.89414	2.87747	3.41745	2.76826	#N/A	2.57213	1.88397	1.64472	#N/A	0.306765	2.50726	#N/A	13	ENSG00000225000		lncRNA	novel transcript
SEC16B	3.98249	#N/A	#N/A	#N/A	0.305357	4.82388	6.56101	5.80417	5.13823	3.01393	3.08369	5.76753	#N/A	1.94006	2.43891	3.61551	#N/A	#N/A	1.26003	#N/A	13	ENSG00000120341	SEC16B	protein_coding	SEC16 homolog B, endoplasmic reticulum export factor [Source:HGNC Symbol;Acc:HGNC:30301]
RAPGEF1	#N/A	#N/A	0.396793	#N/A	0.575146	0.520389	1.50117	0.741038	0.304637	#N/A	0.346008	0.560545	#N/A	0.501931	0.430144	#N/A	0.559599	#N/A	7.93068	1.24443	13	ENSG00000107263	RAPGEF1	protein_coding	Rap guanine nucleotide exchange factor 1 [Source:HGNC Symbol;Acc:HGNC:4568]
NINJ2	0.972951	#N/A	0.304436	#N/A	1.16226	0.63485	1.59435	0.762947	#N/A	#N/A	0.686733	0.784249	0.862528	#N/A	1.48607	0.801134	#N/A	0.73313	5.26907	#N/A	13	ENSG00000171840	NINJ2	protein_coding	ninjurin 2 [Source:HGNC Symbol;Acc:HGNC:7825]
PIEZO1	0.991822	#N/A	0.303149	#N/A	0.614376	0.378538	1.553	0.471129	#N/A	0.396589	0.601956	0.883028	0.61541	#N/A	#N/A	0.926539	1.35962	#N/A	5.06475	#N/A	13	ENSG00000103335	PIEZO1	protein_coding	piezo type mechanosensitive ion channel component 1 [Source:HGNC Symbol;Acc:HGNC:28993]
TRIM13	#N/A	#N/A	0.933586	#N/A	0.802142	0.697983	1.29865	0.800042	#N/A	0.668957	0.888442	1.24686	0.302267	#N/A	0.74865	0.57389	#N/A	0.768651	5.83834	#N/A	13	ENSG00000204977	TRIM13	protein_coding	tripartite motif containing 13 [Source:HGNC Symbol;Acc:HGNC:9976]
NFIA	3.00804	#N/A	#N/A	#N/A	#N/A	0.301607	0.483475	0.586162	0.690057	#N/A	0.346878	0.466506	1.93431	2.91542	#N/A	1.42287	2.29429	2.35746	9.05935	#N/A	13	ENSG00000162599	NFIA	protein_coding	nuclear factor I A [Source:HGNC Symbol;Acc:HGNC:7784]
DUS3L	0.354981	#N/A	0.51698	0.482777	#N/A	0.333238	0.436135	0.537247	0.489625	0.301071	0.577221	0.512333	#N/A	0.975562	#N/A	0.316203	#N/A	#N/A	4.08294	#N/A	13	ENSG00000141994	DUS3L	protein_coding	dihydrouridine synthase 3 like [Source:HGNC Symbol;Acc:HGNC:26920]
EP300	0.300296	#N/A	#N/A	#N/A	0.473657	0.598248	0.742903	0.692497	0.43354	0.480673	0.611847	0.798015	#N/A	0.542202	0.566826	0.45771	#N/A	#N/A	7.12722	#N/A	13	ENSG00000100393	EP300	protein_coding	E1A binding protein p300 [Source:HGNC Symbol;Acc:HGNC:3373]
PARP6	0.493357	#N/A	#N/A	0.396766	#N/A	0.33418	0.29931	0.610644	0.433219	0.332039	0.706262	0.723883	0.519649	0.74458	#N/A	0.357754	#N/A	#N/A	7.67305	#N/A	13	ENSG00000137817	PARP6	protein_coding	poly(ADP-ribose) polymerase family member 6 [Source:HGNC Symbol;Acc:HGNC:26921]
POLA2	0.726849	#N/A	0.441514	0.359825	#N/A	0.47802	0.407371	0.579545	0.657897	0.499251	0.859974	0.919356	#N/A	#N/A	0.757899	0.29751	#N/A	#N/A	6.40551	#N/A	13	ENSG00000014138	POLA2	protein_coding	DNA polymerase alpha 2, accessory subunit [Source:HGNC Symbol;Acc:HGNC:30073]
#228703	2.60264	#N/A	2.9979	#N/A	0.297503	2.34027	2.23338	4.00073	2.16602	4.54342	3.22561	3.53225	#N/A	1.65696	#N/A	2.84814	#N/A	#N/A	1.17249	#N/A	13	ENSG00000228703		lncRNA	novel transcript
WAC	0.37287	#N/A	#N/A	#N/A	0.358127	0.39789	0.556859	0.543077	0.348055	0.30315	0.426986	0.622551	#N/A	#N/A	0.465396	0.296754	#N/A	0.492098	7.86611	#N/A	13	ENSG00000095787	WAC	protein_coding	WW domain containing adaptor with coiled-coil [Source:HGNC Symbol;Acc:HGNC:17327]
CA8	#N/A	#N/A	#N/A	#N/A	0.295911	6.89796	3.41527	1.64759	2.36049	5.72408	4.07365	2.95877	1.71817	2.13357	1.55027	3.47431	#N/A	#N/A	0.902246	#N/A	13	ENSG00000178538	CA8	protein_coding	carbonic anhydrase 8 [Source:HGNC Symbol;Acc:HGNC:1382]
ITSN2	#N/A	#N/A	#N/A	#N/A	#N/A	0.382439	0.532431	0.603731	0.370479	0.342697	0.581818	0.76724	#N/A	0.619591	0.295385	0.46216	0.720888	0.409511	7.4232	#N/A	13	ENSG00000198399	ITSN2	protein_coding	intersectin 2 [Source:HGNC Symbol;Acc:HGNC:6184]
MAPK6	0.586935	#N/A	#N/A	0.294741	0.496923	0.480527	0.743389	0.681902	#N/A	0.533899	0.838859	1.02906	0.57276	#N/A	0.537472	0.903561	#N/A	#N/A	6.99189	#N/A	13	ENSG00000069956	MAPK6	protein_coding	mitogen-activated protein kinase 6 [Source:HGNC Symbol;Acc:HGNC:6879]
NBEAL1	0.73744	#N/A	#N/A	#N/A	0.410526	0.499523	0.399488	0.657233	0.312165	0.294475	0.521076	0.696808	#N/A	#N/A	0.420667	0.338055	0.660456	#N/A	9.09929	#N/A	13	ENSG00000144426	NBEAL1	protein_coding	neurobeachin like 1 [Source:HGNC Symbol;Acc:HGNC:20681]
SP3	0.543936	#N/A	#N/A	#N/A	0.47487	0.567696	0.743765	0.807887	0.458126	0.373799	0.540887	0.823432	0.306225	#N/A	0.484389	0.292658	#N/A	#N/A	6.92539	#N/A	13	ENSG00000172845	SP3	protein_coding	Sp3 transcription factor [Source:HGNC Symbol;Acc:HGNC:11208]
USP25	0.858561	#N/A	#N/A	#N/A	0.453909	0.29261	0.633309	0.49056	0.404371	#N/A	0.421973	0.741992	0.527081	#N/A	#N/A	0.431872	0.898002	1.35795	9.32206	#N/A	13	ENSG00000155313	USP25	protein_coding	ubiquitin specific peptidase 25 [Source:HGNC Symbol;Acc:HGNC:12624]
#258472	0.618216	#N/A	0.458157	0.292111	#N/A	0.614151	0.580325	1.01158	0.711872	0.811972	1.03845	1.53349	#N/A	#N/A	0.940238	0.929893	#N/A	#N/A	6.93851	#N/A	13	ENSG00000258472		protein_coding	novel protein
UBN1	0.920192	#N/A	#N/A	#N/A	0.403853	0.689487	1.05587	0.788666	0.589125	0.288305	0.341356	0.377502	0.295397	0.592889	#N/A	#N/A	#N/A	0.728327	4.1309	#N/A	13	ENSG00000118900	UBN1	protein_coding	ubinuclein 1 [Source:HGNC Symbol;Acc:HGNC:12506]
DUSP22	#N/A	#N/A	#N/A	0.287642	0.632313	1.52527	1.57217	1.6022	1.29154	1.17602	1.1581	1.11703	#N/A	1.65102	1.93302	0.945683	#N/A	#N/A	3.97211	#N/A	13	ENSG00000112679	DUSP22	protein_coding	dual specificity phosphatase 22 [Source:HGNC Symbol;Acc:HGNC:16077]
SHOC2	#N/A	#N/A	#N/A	#N/A	0.662667	0.732594	0.974942	0.882567	0.610351	0.608723	0.641792	0.849031	0.286035	#N/A	0.545665	0.616294	#N/A	0.569921	6.08543	#N/A	13	ENSG00000108061	SHOC2	protein_coding	SHOC2 leucine rich repeat scaffold protein [Source:HGNC Symbol;Acc:HGNC:15454]
RBM23	#N/A	#N/A	#N/A	0.285982	#N/A	0.346166	0.428254	0.482267	0.41754	0.460386	0.437625	0.435349	#N/A	0.502572	0.435494	0.366458	#N/A	0.736144	4.29701	#N/A	13	ENSG00000100461	RBM23	protein_coding	RNA binding motif protein 23 [Source:HGNC Symbol;Acc:HGNC:20155]
SMIM7	0.334631	#N/A	#N/A	#N/A	#N/A	0.389588	0.285948	0.382755	0.423089	0.428628	0.408097	0.509544	0.419505	0.590436	0.505992	0.478614	#N/A	#N/A	9.10161	#N/A	13	ENSG00000214046	SMIM7	protein_coding	small integral membrane protein 7 [Source:HGNC Symbol;Acc:HGNC:28419]
NCOA6	0.53461	#N/A	#N/A	#N/A	#N/A	0.462022	0.702264	0.716278	0.360381	0.290249	0.5361	0.716541	0.278817	0.531492	0.35512	0.352076	#N/A	#N/A	9.76445	#N/A	13	ENSG00000198646	NCOA6	protein_coding	nuclear receptor coactivator 6 [Source:HGNC Symbol;Acc:HGNC:15936]
BCL2L13	0.298627	#N/A	#N/A	0.298675	#N/A	0.416152	0.275193	0.509637	0.659433	0.523992	0.848496	0.68073	#N/A	0.689667	0.650879	0.583512	#N/A	#N/A	8.47758	#N/A	13	ENSG00000099968	BCL2L13	protein_coding	BCL2 like 13 [Source:HGNC Symbol;Acc:HGNC:17164]
USP9X	0.449523	#N/A	#N/A	0.354002	#N/A	0.274866	0.4378	0.474464	0.386803	#N/A	0.475522	0.762748	0.301277	0.373674	#N/A	0.453728	#N/A	0.489265	8.4316	#N/A	13	ENSG00000124486	USP9X	protein_coding	ubiquitin specific peptidase 9 X-linked [Source:HGNC Symbol;Acc:HGNC:12632]
RAP1A	0.730339	#N/A	#N/A	#N/A	0.503363	0.273892	0.49304	0.425724	#N/A	#N/A	0.367102	0.535069	#N/A	0.66235	0.605639	0.459816	1.10147	#N/A	6.88489	0.957201	13	ENSG00000116473	RAP1A	protein_coding	RAP1A, member of RAS oncogene family [Source:HGNC Symbol;Acc:HGNC:9855]
CUL9	0.494045	#N/A	0.423768	0.669394	#N/A	0.273489	#N/A	0.496101	0.389674	0.328183	0.667876	0.767932	0.906324	#N/A	0.522538	0.359259	#N/A	#N/A	6.97456	#N/A	13	ENSG00000112659	CUL9	protein_coding	cullin 9 [Source:HGNC Symbol;Acc:HGNC:15982]
ZNF746	0.698829	#N/A	#N/A	0.273205	#N/A	0.760357	0.884109	0.675538	0.650798	0.467382	0.504286	0.539487	0.549816	#N/A	#N/A	0.406326	#N/A	1.01961	7.28934	#N/A	13	ENSG00000181220	ZNF746	protein_coding	zinc finger protein 746 [Source:HGNC Symbol;Acc:HGNC:21948]
VASH1-DT	2.84788	#N/A	#N/A	#N/A	#N/A	2.61178	2.1045	2.27072	2.80771	2.98867	1.80649	2.55777	#N/A	2.61085	1.22817	1.97811	#N/A	0.272464	1.53228	#N/A	13	ENSG00000258569	VASH1-DT	lncRNA	VASH1 divergent transcript [Source:HGNC Symbol;Acc:HGNC:55446]
AKAP8L	0.395277	#N/A	#N/A	#N/A	#N/A	0.570596	0.476825	0.759665	0.424111	0.427476	0.653769	0.730793	0.272028	0.607901	0.38467	0.37783	#N/A	#N/A	9.0818	#N/A	13	ENSG00000011243	AKAP8L	protein_coding	A-kinase anchoring protein 8 like [Source:HGNC Symbol;Acc:HGNC:29857]
TCHP	0.490499	#N/A	1.00903	#N/A	#N/A	0.293177	0.455936	0.633428	#N/A	0.351767	0.551043	0.87731	0.271958	#N/A	0.648644	0.494643	#N/A	0.431658	9.5363	#N/A	13	ENSG00000139437	TCHP	protein_coding	trichoplein keratin filament binding [Source:HGNC Symbol;Acc:HGNC:28135]
SETDB1	#N/A	#N/A	0.269457	#N/A	#N/A	0.495351	0.277812	0.674151	0.526383	0.450644	0.712765	0.850384	#N/A	0.421185	0.702143	0.526903	#N/A	0.605954	6.48836	#N/A	13	ENSG00000143379	SETDB1	protein_coding	SET domain bifurcated histone lysine methyltransferase 1 [Source:HGNC Symbol;Acc:HGNC:10761]
SLC38A10	0.624472	#N/A	#N/A	#N/A	0.394785	0.47248	0.906346	0.420342	0.381702	0.411908	0.321475	0.732877	0.490575	0.346564	#N/A	0.266674	#N/A	#N/A	6.09083	#N/A	13	ENSG00000157637	SLC38A10	protein_coding	solute carrier family 38 member 10 [Source:HGNC Symbol;Acc:HGNC:28237]
LPP-AS2	1.94637	#N/A	#N/A	#N/A	#N/A	6.41993	4.62792	5.85708	3.38831	3.55924	6.88256	3.46967	#N/A	1.65022	1.35167	1.06867	#N/A	0.264222	1.42501	#N/A	13	ENSG00000270959	LPP-AS2	lncRNA	LPP antisense RNA 2 [Source:HGNC Symbol;Acc:HGNC:27952]
GIGYF2	0.535863	#N/A	#N/A	0.321619	#N/A	0.29938	0.325538	0.458165	0.258609	0.289561	0.502866	0.602127	0.268667	0.396524	#N/A	0.356642	#N/A	#N/A	8.12644	#N/A	13	ENSG00000204120	GIGYF2	protein_coding	GRB10 interacting GYF protein 2 [Source:HGNC Symbol;Acc:HGNC:11960]
RPS6KA2	#N/A	#N/A	#N/A	#N/A	0.506289	0.258577	0.794131	0.576075	0.499829	1.06314	1.5188	1.27432	#N/A	1.08177	0.871923	0.999196	#N/A	0.702472	6.05647	#N/A	13	ENSG00000071242	RPS6KA2	protein_coding	ribosomal protein S6 kinase A2 [Source:HGNC Symbol;Acc:HGNC:10431]
RBM14	0.486314	#N/A	#N/A	0.682544	#N/A	0.501618	0.256589	0.666543	0.603223	0.645752	0.60786	0.711238	#N/A	0.523644	0.496003	0.317354	#N/A	#N/A	4.71933	#N/A	13	ENSG00000239306	RBM14	protein_coding	RNA binding motif protein 14 [Source:HGNC Symbol;Acc:HGNC:14219]
GLYATL1	#N/A	#N/A	4.0701	2.29112	0.255694	2.52287	2.13976	3.20917	2.50342	3.87117	4.87034	4.1237	#N/A	#N/A	3.83767	2.22876	#N/A	0.313258	#N/A	#N/A	13	ENSG00000166840	GLYATL1	protein_coding	glycine-N-acyltransferase like 1 [Source:HGNC Symbol;Acc:HGNC:30519]
STARD3	0.711984	#N/A	0.251285	0.435755	#N/A	0.549862	0.342529	0.670338	0.512141	0.255921	#N/A	0.457436	0.482508	#N/A	0.47025	#N/A	#N/A	1.25913	4.80037	#N/A	13	ENSG00000131748	STARD3	protein_coding	StAR related lipid transfer domain containing 3 [Source:HGNC Symbol;Acc:HGNC:17579]
GTF3C2	0.381262	#N/A	0.250737	0.53255	#N/A	0.291829	#N/A	0.553538	0.365996	0.449933	0.714184	0.824752	#N/A	0.568756	#N/A	0.37781	#N/A	0.776447	8.49566	#N/A	13	ENSG00000115207	GTF3C2	protein_coding	general transcription factor IIIC subunit 2 [Source:HGNC Symbol;Acc:HGNC:4665]
CATIP-AS1	3.45674	#N/A	#N/A	#N/A	#N/A	6.70198	3.33274	4.01168	5.39812	5.97038	6.94703	2.57792	#N/A	1.95965	1.82775	2.83185	#N/A	0.249542	1.83522	#N/A	13	ENSG00000225062	CATIP-AS1	lncRNA	CATIP antisense RNA 1 [Source:HGNC Symbol;Acc:HGNC:41080]
CAPZB	0.474185	#N/A	#N/A	#N/A	#N/A	0.249199	0.343438	0.361482	#N/A	0.411538	0.490185	0.290662	0.591441	#N/A	0.558346	0.54282	0.885637	0.88679	3.66228	#N/A	13	ENSG00000077549	CAPZB	protein_coding	capping actin protein of muscle Z-line subunit beta [Source:HGNC Symbol;Acc:HGNC:1491]
GMEB1	0.444214	#N/A	0.267834	#N/A	#N/A	0.834316	0.998283	0.950455	0.748282	0.473471	0.684843	0.666015	#N/A	#N/A	0.684837	0.248999	0.567968	#N/A	8.27394	#N/A	13	ENSG00000162419	GMEB1	protein_coding	glucocorticoid modulatory element binding protein 1 [Source:HGNC Symbol;Acc:HGNC:4370]
PLCG2	#N/A	#N/A	#N/A	#N/A	0.722132	4.60904	5.51685	5.46641	3.22743	1.03275	1.37179	1.69684	0.248533	2.18861	3.11801	#N/A	0.347052	#N/A	8.21296	#N/A	13	ENSG00000197943	PLCG2	protein_coding	phospholipase C gamma 2 [Source:HGNC Symbol;Acc:HGNC:9066]
PPP1R12B	0.70089	#N/A	#N/A	0.251869	#N/A	0.45441	0.58099	0.658333	0.377457	0.247338	0.513285	0.628585	0.314329	#N/A	#N/A	0.32648	0.89022	#N/A	9.98061	#N/A	13	ENSG00000077157	PPP1R12B	protein_coding	protein phosphatase 1 regulatory subunit 12B [Source:HGNC Symbol;Acc:HGNC:7619]
DCP1A	0.370471	#N/A	0.321425	0.283803	#N/A	0.243621	0.468552	0.478601	#N/A	#N/A	0.492351	0.658701	0.395302	0.410839	0.334032	0.429351	#N/A	#N/A	6.63259	#N/A	13	ENSG00000272886	DCP1A	protein_coding	decapping mRNA 1A [Source:HGNC Symbol;Acc:HGNC:18714]
ABCC5	0.669272	#N/A	0.387118	0.502614	#N/A	0.243601	0.459808	0.321724	0.345207	#N/A	#N/A	0.39239	0.901785	0.585123	#N/A	#N/A	1.25507	0.714588	5.81932	#N/A	13	ENSG00000114770	ABCC5	protein_coding	ATP binding cassette subfamily C member 5 [Source:HGNC Symbol;Acc:HGNC:56]
CS	0.454232	#N/A	#N/A	0.235606	0.627229	0.646753	0.6548	0.808602	0.595351	0.596468	0.829423	1.00381	#N/A	0.506802	#N/A	0.449888	#N/A	#N/A	8.58487	#N/A	13	ENSG00000062485	CS	protein_coding	citrate synthase [Source:HGNC Symbol;Acc:HGNC:2422]
NCLN	0.247771	#N/A	0.25025	0.325933	0.573203	0.235535	0.335248	0.287814	#N/A	#N/A	0.250463	0.508209	0.474554	0.534412	#N/A	0.397937	#N/A	#N/A	4.46096	#N/A	13	ENSG00000125912	NCLN	protein_coding	nicalin [Source:HGNC Symbol;Acc:HGNC:26923]
RBM39	0.411869	#N/A	0.277259	0.500552	#N/A	0.349582	0.589219	0.574836	0.396102	0.233233	0.37458	0.563194	#N/A	0.337603	0.287418	#N/A	#N/A	#N/A	8.09024	#N/A	13	ENSG00000131051	RBM39	protein_coding	RNA binding motif protein 39 [Source:HGNC Symbol;Acc:HGNC:15923]
CEP83	#N/A	#N/A	0.563786	0.231909	0.665575	0.363758	0.239893	0.71727	0.603848	0.548679	0.788792	1.00601	#N/A	0.920886	#N/A	0.77155	#N/A	#N/A	8.62348	#N/A	13	ENSG00000173588	CEP83	protein_coding	centrosomal protein 83 [Source:HGNC Symbol;Acc:HGNC:17966]
ATG4B	0.537012	#N/A	0.237527	#N/A	#N/A	0.544575	0.586947	0.801298	0.520282	0.293095	0.569227	0.663957	#N/A	#N/A	0.332541	0.228343	0.601928	#N/A	6.44406	#N/A	13	ENSG00000168397	ATG4B	protein_coding	autophagy related 4B cysteine peptidase [Source:HGNC Symbol;Acc:HGNC:20790]
SENP5	0.339415	#N/A	0.355548	0.228324	#N/A	0.364397	0.530621	0.645045	0.362883	0.238863	0.484895	0.665666	#N/A	#N/A	0.287206	0.29778	#N/A	#N/A	5.66384	#N/A	13	ENSG00000119231	SENP5	protein_coding	SUMO specific peptidase 5 [Source:HGNC Symbol;Acc:HGNC:28407]
DHDDS	0.397654	#N/A	0.385424	0.227676	#N/A	0.411597	0.568205	0.689809	0.326755	0.353254	0.555207	0.78452	#N/A	#N/A	0.443411	0.355862	#N/A	#N/A	5.59042	#N/A	13	ENSG00000117682	DHDDS	protein_coding	dehydrodolichyl diphosphate synthase subunit [Source:HGNC Symbol;Acc:HGNC:20603]
COPA	0.585116	#N/A	#N/A	0.225449	0.416668	0.523615	0.730785	0.637462	0.439917	0.363097	0.40836	0.616265	#N/A	0.696381	#N/A	0.379472	#N/A	#N/A	6.75867	#N/A	13	ENSG00000122218	COPA	protein_coding	COPI coat complex subunit alpha [Source:HGNC Symbol;Acc:HGNC:2230]
CLASP2	0.282396	#N/A	0.22489	0.3632	#N/A	0.396736	0.493468	0.622881	0.435354	0.378453	0.618409	0.970961	#N/A	0.699028	0.376091	#N/A	#N/A	#N/A	8.7132	#N/A	13	ENSG00000163539	CLASP2	protein_coding	cytoplasmic linker associated protein 2 [Source:HGNC Symbol;Acc:HGNC:17078]
RNF111	0.225197	#N/A	0.317037	#N/A	#N/A	0.245868	0.224319	0.540739	#N/A	0.284563	0.49367	0.961798	0.269283	0.346217	0.413274	0.466578	#N/A	#N/A	7.46296	#N/A	13	ENSG00000157450	RNF111	protein_coding	ring finger protein 111 [Source:HGNC Symbol;Acc:HGNC:17384]
SMARCA4	0.760608	#N/A	0.223703	0.274283	#N/A	0.476962	0.423447	0.726918	0.599721	0.427423	0.664414	0.565263	0.303122	#N/A	#N/A	0.471417	#N/A	#N/A	6.1831	#N/A	13	ENSG00000127616	SMARCA4	protein_coding	SWI/SNF related, matrix associated, actin dependent regulator of chromatin, subfamily a, member 4 [Source:HGNC Symbol;Acc:HGNC:11100]
FOXN3	0.975945	#N/A	0.269763	0.452518	#N/A	0.384567	#N/A	0.613642	#N/A	#N/A	0.477233	0.691843	#N/A	0.490084	0.313262	0.223235	1.26424	0.808059	8.41528	#N/A	13	ENSG00000053254	FOXN3	protein_coding	forkhead box N3 [Source:HGNC Symbol;Acc:HGNC:1928]
DPP9	0.681616	#N/A	0.339717	0.371896	#N/A	0.543233	0.759684	0.837418	0.497496	0.222095	0.499185	0.449938	#N/A	#N/A	0.518187	#N/A	0.609834	#N/A	6.09763	#N/A	13	ENSG00000142002	DPP9	protein_coding	dipeptidyl peptidase 9 [Source:HGNC Symbol;Acc:HGNC:18648]
ACO2	0.243421	#N/A	0.222083	#N/A	#N/A	0.625441	0.74087	0.67696	0.616393	0.48642	0.749953	0.80551	#N/A	0.610558	0.636817	0.63823	#N/A	#N/A	9.11643	#N/A	13	ENSG00000100412	ACO2	protein_coding	aconitase 2 [Source:HGNC Symbol;Acc:HGNC:118]
ZNFX1	0.644728	#N/A	0.243981	#N/A	0.444646	0.221103	0.561422	0.350654	#N/A	0.410048	0.551645	0.546419	#N/A	#N/A	0.437665	0.710985	1.01278	#N/A	6.19655	#N/A	13	ENSG00000124201	ZNFX1	protein_coding	zinc finger NFX1-type containing 1 [Source:HGNC Symbol;Acc:HGNC:29271]
POLR2J3#285437	0.438317	#N/A	0.538354	0.318726	#N/A	#N/A	#N/A	0.394232	0.216447	0.253807	0.720611	0.739634	0.374911	#N/A	0.34111	0.394373	#N/A	0.458242	6.57685	#N/A	13	ENSG00000285437	POLR2J3	protein_coding	RNA polymerase II subunit J3 [Source:HGNC Symbol;Acc:HGNC:33853]
SEC16A	0.63144	#N/A	#N/A	0.36965	#N/A	0.565753	0.566851	0.679422	0.636358	0.425554	0.420303	0.372988	0.43867	0.927476	#N/A	0.216026	#N/A	#N/A	8.17226	#N/A	13	ENSG00000148396	SEC16A	protein_coding	SEC16 homolog A, endoplasmic reticulum export factor [Source:HGNC Symbol;Acc:HGNC:29006]
ADGB	3.91084	#N/A	#N/A	1.1006	#N/A	3.92751	4.52276	3.58831	2.11522	2.52328	4.49376	3.2604	#N/A	1.5225	#N/A	3.46185	#N/A	0.215509	0.889223	#N/A	13	ENSG00000118492	ADGB	protein_coding	androglobin [Source:HGNC Symbol;Acc:HGNC:21212]
CRCP	0.383031	#N/A	#N/A	#N/A	0.415775	0.650832	0.925727	0.783669	0.471767	0.358519	0.561046	0.506345	#N/A	0.409982	0.311071	0.215227	#N/A	#N/A	5.53991	#N/A	13	ENSG00000241258	CRCP	protein_coding	CGRP receptor component [Source:HGNC Symbol;Acc:HGNC:17888]
ZSWIM8	0.724946	#N/A	0.306674	0.326961	#N/A	0.480962	0.542568	0.71499	0.256782	#N/A	0.214243	0.593292	0.617388	#N/A	0.47352	#N/A	#N/A	0.611776	5.92824	#N/A	13	ENSG00000214655	ZSWIM8	protein_coding	zinc finger SWIM-type containing 8 [Source:HGNC Symbol;Acc:HGNC:23528]
STX8	0.644955	#N/A	0.291873	0.213435	#N/A	0.236346	0.661043	0.504574	#N/A	#N/A	0.356599	0.518861	0.437713	#N/A	0.275854	#N/A	#N/A	0.794843	6.43189	1.04835	13	ENSG00000170310	STX8	protein_coding	syntaxin 8 [Source:HGNC Symbol;Acc:HGNC:11443]
BAZ2A	#N/A	#N/A	#N/A	#N/A	#N/A	0.493552	0.558352	0.468901	0.492246	0.288805	0.450484	0.481575	0.511405	0.477372	0.729314	0.212575	0.564091	#N/A	6.24141	#N/A	13	ENSG00000076108	BAZ2A	protein_coding	bromodomain adjacent to zinc finger domain 2A [Source:HGNC Symbol;Acc:HGNC:962]
SRPK2	#N/A	#N/A	0.434029	0.456368	#N/A	0.347864	0.561231	0.619402	0.209875	#N/A	#N/A	0.360207	0.811361	#N/A	0.484125	#N/A	0.714558	0.368932	7.93488	0.908103	13	ENSG00000135250	SRPK2	protein_coding	SRSF protein kinase 2 [Source:HGNC Symbol;Acc:HGNC:11306]
VPS45	0.411004	#N/A	0.205474	0.457448	#N/A	#N/A	0.529612	#N/A	#N/A	0.377091	0.643101	0.865333	0.331216	0.601733	0.577637	0.436986	#N/A	0.821054	7.00254	#N/A	13	ENSG00000136631	VPS45	protein_coding	vacuolar protein sorting 45 homolog [Source:HGNC Symbol;Acc:HGNC:14579]
PDCD6IP	#N/A	#N/A	#N/A	#N/A	0.33179	0.282595	0.359949	0.391036	0.230227	0.261338	0.364202	0.502555	0.205335	0.48677	0.324796	0.361111	#N/A	#N/A	7.72143	#N/A	13	ENSG00000170248	PDCD6IP	protein_coding	programmed cell death 6 interacting protein [Source:HGNC Symbol;Acc:HGNC:8766]
#286145	#N/A	#N/A	1.75089	0.204435	#N/A	0.433928	0.350242	0.75536	0.497402	0.536872	0.621934	1.35523	#N/A	0.601574	0.74793	0.72897	#N/A	#N/A	10.1275	#N/A	13	ENSG00000286145		lncRNA	novel transcript, antisense to MAP3K2
MYCL	2.16698	#N/A	#N/A	#N/A	0.201485	8.6675	6.65042	5.72815	5.06913	4.51466	4.12245	5.66584	#N/A	1.31223	1.51751	3.91991	#N/A	#N/A	1.31478	#N/A	13	ENSG00000116990	MYCL	protein_coding	MYCL proto-oncogene, bHLH transcription factor [Source:HGNC Symbol;Acc:HGNC:7555]
#249456	0.557916	#N/A	0.412806	0.504527	#N/A	0.199854	0.314612	0.554943	0.339591	#N/A	0.592912	0.707886	0.426418	0.470981	#N/A	0.36961	#N/A	#N/A	6.10578	#N/A	13	ENSG00000249456		lncRNA	novel transcript, sense overlapping ZRANB1
NPLOC4	0.481833	#N/A	0.197113	0.256231	#N/A	0.447862	0.577264	0.612314	0.484886	0.31562	0.608511	0.687457	0.307548	0.404772	#N/A	#N/A	#N/A	#N/A	9.16065	#N/A	13	ENSG00000182446	NPLOC4	protein_coding	NPL4 homolog, ubiquitin recognition factor [Source:HGNC Symbol;Acc:HGNC:18261]
DNAJB5-DT	3.49692	#N/A	#N/A	3.78217	0.189801	3.8249	4.2165	3.26416	2.68587	6.67864	4.25663	4.72111	#N/A	#N/A	1.20636	3.53359	#N/A	#N/A	0.638104	#N/A	13	ENSG00000281491	DNAJB5-DT	lncRNA	DNAJB5 divergent transcript [Source:HGNC Symbol;Acc:HGNC:49846]
FAM120B#112584	0.418555	#N/A	0.204871	#N/A	#N/A	0.294716	0.182501	0.502891	0.263179	0.275883	0.538212	0.818928	0.473549	#N/A	0.27242	#N/A	#N/A	0.833253	6.75571	#N/A	13	ENSG00000112584	FAM120B	protein_coding	family with sequence similarity 120B [Source:HGNC Symbol;Acc:HGNC:21109]
CRLF3	0.386536	#N/A	0.39207	#N/A	#N/A	0.179531	#N/A	0.34203	0.240637	0.372056	0.704419	0.698319	0.223819	#N/A	0.665746	0.282837	#N/A	0.589623	6.03062	#N/A	13	ENSG00000176390	CRLF3	protein_coding	cytokine receptor like factor 3 [Source:HGNC Symbol;Acc:HGNC:17177]
LENG8#167615	0.437455	#N/A	0.69294	0.360849	#N/A	#N/A	#N/A	0.416945	0.22078	0.174833	0.488358	0.752341	0.69451	0.845242	0.26364	0.310101	#N/A	#N/A	6.65443	#N/A	13	ENSG00000167615	LENG8	protein_coding	leukocyte receptor cluster member 8 [Source:HGNC Symbol;Acc:HGNC:15500]
ABHD3	0.841712	#N/A	0.172993	#N/A	#N/A	0.251189	0.662707	0.44003	#N/A	0.280959	0.561681	0.68522	0.803999	#N/A	0.549173	0.355877	0.695694	#N/A	10.1108	#N/A	13	ENSG00000158201	ABHD3	protein_coding	abhydrolase domain containing 3, phospholipase [Source:HGNC Symbol;Acc:HGNC:18718]
PAN3	#N/A	#N/A	0.172542	#N/A	#N/A	0.290725	0.352243	0.588338	0.356603	0.246058	0.520961	0.844913	#N/A	0.43145	0.299686	0.354687	#N/A	0.609019	8.08563	#N/A	13	ENSG00000152520	PAN3	protein_coding	poly(A) specific ribonuclease subunit PAN3 [Source:HGNC Symbol;Acc:HGNC:29991]
KPNA1	0.217559	#N/A	0.190046	#N/A	#N/A	0.170765	0.221693	0.335982	0.233475	0.231849	0.35278	0.565878	#N/A	0.464543	#N/A	0.202929	0.446382	#N/A	5.50507	#N/A	13	ENSG00000114030	KPNA1	protein_coding	karyopherin subunit alpha 1 [Source:HGNC Symbol;Acc:HGNC:6394]
NCOA3	#N/A	#N/A	0.170356	#N/A	0.590014	0.626038	0.360551	0.851661	0.621511	0.942853	1.1966	1.40692	#N/A	0.750714	1.16035	1.31457	#N/A	#N/A	8.04549	#N/A	13	ENSG00000124151	NCOA3	protein_coding	nuclear receptor coactivator 3 [Source:HGNC Symbol;Acc:HGNC:7670]
SLMAP	0.539418	#N/A	0.26577	0.28516	#N/A	0.209055	0.28678	0.474411	0.246527	#N/A	0.332167	0.610147	0.540469	#N/A	#N/A	0.168969	0.42146	#N/A	7.90111	#N/A	13	ENSG00000163681	SLMAP	protein_coding	sarcolemma associated protein [Source:HGNC Symbol;Acc:HGNC:16643]
IGF2R	1.63938	#N/A	0.167376	0.536677	#N/A	0.827938	1.12688	0.882767	0.631405	#N/A	#N/A	#N/A	2.314	0.515756	0.356941	#N/A	#N/A	1.00325	7.50655	1.95521	13	ENSG00000197081	IGF2R	protein_coding	insulin like growth factor 2 receptor [Source:HGNC Symbol;Acc:HGNC:5467]
FBXO11	0.271266	#N/A	0.165947	#N/A	0.408409	0.456354	0.443531	0.732221	0.401813	0.49126	0.729322	0.98202	#N/A	#N/A	0.647379	0.604549	#N/A	#N/A	8.72277	#N/A	13	ENSG00000138081	FBXO11	protein_coding	F-box protein 11 [Source:HGNC Symbol;Acc:HGNC:13590]
KMT5B	0.34842	#N/A	0.164904	#N/A	#N/A	0.468229	0.615579	0.649705	0.440667	0.225021	0.384288	0.646968	#N/A	0.641859	0.363758	#N/A	#N/A	0.485769	6.52617	#N/A	13	ENSG00000110066	KMT5B	protein_coding	lysine methyltransferase 5B [Source:HGNC Symbol;Acc:HGNC:24283]
VSIG2	3.37222	#N/A	#N/A	#N/A	0.159698	2.58213	1.4056	2.2342	4.4001	4.83878	5.95711	3.95105	0.959421	1.0986	#N/A	3.908	#N/A	#N/A	0.716492	#N/A	13	ENSG00000019102	VSIG2	protein_coding	V-set and immunoglobulin domain containing 2 [Source:HGNC Symbol;Acc:HGNC:17149]
ATXN7L1	1.61481	#N/A	0.27105	1.09994	#N/A	0.33276	0.449285	0.53046	#N/A	#N/A	0.441911	0.837509	0.759278	#N/A	1.59827	0.159569	1.45953	#N/A	8.17393	#N/A	13	ENSG00000146776	ATXN7L1	protein_coding	ataxin 7 like 1 [Source:HGNC Symbol;Acc:HGNC:22210]
#286320	3.9686	#N/A	#N/A	#N/A	#N/A	4.24305	4.35706	3.81174	3.26923	6.88233	6.1276	2.7762	#N/A	1.19114	0.987338	2.28084	#N/A	0.149123	0.683967	#N/A	13	ENSG00000286320		lncRNA	novel transcript, antisense to MAML3
GATAD2A	0.845328	#N/A	0.458971	0.147553	#N/A	0.464436	0.742455	0.724494	0.503753	#N/A	0.450084	0.384305	0.826836	#N/A	#N/A	#N/A	0.518422	1.27936	7.41789	#N/A	13	ENSG00000167491	GATAD2A	protein_coding	GATA zinc finger domain containing 2A [Source:HGNC Symbol;Acc:HGNC:29989]
OSTN	#N/A	#N/A	3.01715	1.34398	0.14558	4.12271	4.56668	4.0616	4.67239	3.6093	4.01354	2.91394	#N/A	0.829078	0.619843	3.20841	#N/A	#N/A	#N/A	#N/A	13	ENSG00000188729	OSTN	protein_coding	osteocrin [Source:HGNC Symbol;Acc:HGNC:29961]
#286003	2.90782	#N/A	2.39846	#N/A	0.144735	3.97308	2.09366	3.93265	2.98353	7.50411	6.47226	4.40855	2.83386	#N/A	0.861959	3.91635	#N/A	#N/A	#N/A	#N/A	13	ENSG00000286003		lncRNA	novel transcript
ADORA1	2.53106	#N/A	#N/A	1.00902	0.144091	4.2432	3.52307	5.08497	4.46865	1.14138	6.48949	4.96941	#N/A	#N/A	0.751562	3.07905	#N/A	#N/A	0.763947	#N/A	13	ENSG00000163485	ADORA1	protein_coding	adenosine A1 receptor [Source:HGNC Symbol;Acc:HGNC:262]
LINC02141	1.81089	#N/A	1.20874	#N/A	#N/A	1.31857	1.52226	1.80365	1.17232	2.28957	2.13382	3.13304	1.5447	#N/A	0.437679	1.35733	#N/A	0.138744	#N/A	#N/A	13	ENSG00000261807	LINC02141	lncRNA	long intergenic non-protein coding RNA 2141 [Source:HGNC Symbol;Acc:HGNC:53001]
SIGLECL1	2.59914	#N/A	#N/A	#N/A	0.134629	6.21965	3.44461	5.08307	4.30207	6.89017	5.96915	3.86764	#N/A	0.776761	0.745223	5.42942	#N/A	#N/A	0.534318	#N/A	13	ENSG00000179213	SIGLECL1	protein_coding	SIGLEC family like 1 [Source:HGNC Symbol;Acc:HGNC:26856]
LINC02470	0.281906	#N/A	#N/A	#N/A	#N/A	0.516932	0.278259	2.77089	3.36204	0.300832	0.286441	0.275006	#N/A	0.647018	0.522649	0.279972	#N/A	0.128398	0.692158	#N/A	13	ENSG00000225231	LINC02470	lncRNA	long intergenic non-protein coding RNA 2470 [Source:HGNC Symbol;Acc:HGNC:53409]
OSBPL10-AS1	#N/A	#N/A	1.96506	1.36353	0.0788576	0.97486	0.268166	0.26455	0.447244	0.568717	4.58638	0.263805	#N/A	0.477031	0.316187	0.49449	#N/A	#N/A	#N/A	#N/A	13	ENSG00000232490	OSBPL10-AS1	lncRNA	OSBPL10 antisense RNA 1 [Source:HGNC Symbol;Acc:HGNC:40767]
CD19	#N/A	#N/A	0.149795	0.581066	0.0584324	2.40316	0.226541	0.225289	0.179956	0.211161	0.239733	#N/A	0.575267	0.295435	0.19352	1.06541	#N/A	#N/A	#N/A	#N/A	13	ENSG00000177455	CD19	protein_coding	CD19 molecule [Source:HGNC Symbol;Acc:HGNC:1633]
SCN3A	#N/A	#N/A	0.114277	0.10635	0.0384087	#N/A	0.218001	0.144863	0.130553	0.19185	0.199934	0.141601	0.0746212	0.14765	0.142283	0.170087	#N/A	#N/A	#N/A	#N/A	13	ENSG00000153253	SCN3A	protein_coding	sodium voltage-gated channel alpha subunit 3 [Source:HGNC Symbol;Acc:HGNC:10590]
MEF2C	#N/A	#N/A	#N/A	#N/A	5.05605	8.49426	8.4149	8.57598	6.36186	8.67488	9.87515	6.68984	#N/A	6.86085	7.37613	5.04296	#N/A	#N/A	6.60082	#N/A	12	ENSG00000081189	MEF2C	protein_coding	myocyte enhancer factor 2C [Source:HGNC Symbol;Acc:HGNC:6996]
MARCKS	#N/A	#N/A	#N/A	#N/A	4.64225	11.1683	9.67717	7.57302	8.22456	10.383	9.15273	4.92875	#N/A	8.397	8.86083	8.54218	#N/A	#N/A	8.16884	#N/A	12	ENSG00000277443	MARCKS	protein_coding	myristoylated alanine rich protein kinase C substrate [Source:HGNC Symbol;Acc:HGNC:6759]
CST3	4.11037	#N/A	#N/A	#N/A	#N/A	10.8735	12.6796	9.71078	8.92788	10.8762	9.00428	4.18006	#N/A	9.27409	9.68318	9.69712	#N/A	4.08553	#N/A	#N/A	12	ENSG00000101439	CST3	protein_coding	cystatin C [Source:HGNC Symbol;Acc:HGNC:2475]
BCL11A	#N/A	#N/A	#N/A	#N/A	3.81927	7.46976	6.11071	7.90497	5.56364	7.16335	10.1371	5.48876	#N/A	5.5989	6.69044	5.88837	#N/A	#N/A	8.53086	#N/A	12	ENSG00000119866	BCL11A	protein_coding	BAF chromatin remodeling complex subunit BCL11A [Source:HGNC Symbol;Acc:HGNC:13221]
MEF2C-AS1	#N/A	#N/A	#N/A	#N/A	3.708	6.25589	5.85404	7.36307	4.59737	6.41979	8.54247	4.8939	#N/A	5.09763	6.53864	4.14734	#N/A	#N/A	4.26901	#N/A	12	ENSG00000248309	MEF2C-AS1	lncRNA	MEF2C antisense RNA 1 [Source:HGNC Symbol;Acc:HGNC:48908]
CLIC4	#N/A	#N/A	#N/A	#N/A	3.73671	6.16591	6.215	6.88574	5.49827	6.69997	7.99882	4.97791	#N/A	5.20717	6.64441	5.31849	#N/A	#N/A	3.42202	#N/A	12	ENSG00000169504	CLIC4	protein_coding	chloride intracellular channel 4 [Source:HGNC Symbol;Acc:HGNC:13518]
LINC02981	#N/A	#N/A	#N/A	#N/A	4.04942	6.21741	4.95812	5.54634	5.08775	9.28857	6.38055	3.84385	#N/A	4.36131	5.20097	3.51864	#N/A	#N/A	3.33324	#N/A	12	ENSG00000214870	LINC02981	lncRNA	long intergenic non-protein coding RNA 2981 [Source:HGNC Symbol;Acc:HGNC:56055]
TLR7	#N/A	#N/A	#N/A	#N/A	5.0218	7.25535	6.98807	8.50772	4.48433	8.04114	9.47401	8.56638	#N/A	2.75511	5.97713	5.951	#N/A	#N/A	4.894	#N/A	12	ENSG00000196664	TLR7	protein_coding	toll like receptor 7 [Source:HGNC Symbol;Acc:HGNC:15631]
CLEC17A	#N/A	#N/A	#N/A	#N/A	2.66751	5.34874	4.76753	4.01958	4.50355	6.61268	8.96746	3.67727	#N/A	5.24216	6.16727	4.33422	#N/A	#N/A	3.15865	#N/A	12	ENSG00000187912	CLEC17A	protein_coding	C-type lectin domain containing 17A [Source:HGNC Symbol;Acc:HGNC:34520]
TNNI2#130598	#N/A	#N/A	#N/A	#N/A	2.65454	6.7275	6.45632	3.96883	4.43608	6.46734	4.40598	3.16763	#N/A	2.96314	3.22523	2.78721	#N/A	#N/A	3.96188	#N/A	12	ENSG00000130598	TNNI2	protein_coding	troponin I2, fast skeletal type [Source:HGNC Symbol;Acc:HGNC:11946]
CBFA2T3	#N/A	#N/A	#N/A	#N/A	2.60331	6.26391	6.10813	6.6726	5.87784	6.33384	9.17023	5.59629	#N/A	5.44328	5.77098	5.10396	#N/A	#N/A	6.58304	#N/A	12	ENSG00000129993	CBFA2T3	protein_coding	CBFA2/RUNX1 partner transcriptional co-repressor 3 [Source:HGNC Symbol;Acc:HGNC:1537]
GAPT	#N/A	#N/A	#N/A	#N/A	5.41128	8.60673	9.16617	8.54338	5.82969	7.7229	7.15197	2.57136	#N/A	3.76184	6.18284	6.87392	#N/A	#N/A	4.6349	#N/A	12	ENSG00000175857	GAPT	protein_coding	GRB2 binding adaptor protein, transmembrane [Source:HGNC Symbol;Acc:HGNC:26588]
LINC01374	#N/A	#N/A	#N/A	2.51452	4.32442	5.48827	5.49984	7.08589	4.62784	6.61341	5.99269	4.55906	#N/A	#N/A	5.28898	5.63989	#N/A	#N/A	4.32876	#N/A	12	ENSG00000280560	LINC01374	lncRNA	long intergenic non-protein coding RNA 1374 [Source:HGNC Symbol;Acc:HGNC:50631]
S100A11	2.78698	#N/A	#N/A	#N/A	5.71711	6.16122	9.13495	#N/A	3.66915	7.50924	#N/A	#N/A	#N/A	2.39647	3.60996	2.84218	3.69262	3.2922	4.85413	#N/A	12	ENSG00000163191	S100A11	protein_coding	S100 calcium binding protein A11 [Source:HGNC Symbol;Acc:HGNC:10488]
RNASE6	#N/A	#N/A	#N/A	#N/A	2.32831	6.85478	8.52434	5.84527	7.25515	9.75527	9.27276	2.86179	#N/A	3.36963	5.25781	5.72857	#N/A	#N/A	4.39898	#N/A	12	ENSG00000169413	RNASE6	protein_coding	ribonuclease A family member k6 [Source:HGNC Symbol;Acc:HGNC:10048]
SCN9A	2.82765	#N/A	#N/A	#N/A	#N/A	5.32687	4.80915	5.4779	3.4073	7.77108	6.01761	4.46356	#N/A	2.28013	6.04623	3.0476	#N/A	#N/A	4.31449	#N/A	12	ENSG00000169432	SCN9A	protein_coding	sodium voltage-gated channel alpha subunit 9 [Source:HGNC Symbol;Acc:HGNC:10597]
TRIM36	3.13305	#N/A	#N/A	#N/A	#N/A	5.88467	6.07434	7.11835	2.74556	3.2711	3.42489	2.92125	#N/A	2.18959	4.48887	4.01906	#N/A	#N/A	3.32923	#N/A	12	ENSG00000152503	TRIM36	protein_coding	tripartite motif containing 36 [Source:HGNC Symbol;Acc:HGNC:16280]
NRCAM	#N/A	#N/A	6.89372	4.21187	#N/A	2.13208	#N/A	#N/A	2.67151	3.75339	3.72867	2.60408	3.3468	2.83254	2.86237	3.75119	#N/A	#N/A	4.34228	#N/A	12	ENSG00000091129	NRCAM	protein_coding	neuronal cell adhesion molecule [Source:HGNC Symbol;Acc:HGNC:7994]
#256982	1.99018	#N/A	#N/A	2.42034	#N/A	2.28248	#N/A	2.48863	2.16836	4.25593	6.30441	4.09831	#N/A	3.46344	4.54841	4.72149	#N/A	#N/A	3.0117	#N/A	12	ENSG00000256982		lncRNA	novel transcript
BCL10-AS1	#N/A	#N/A	#N/A	#N/A	3.49307	3.53722	3.9118	3.96464	3.85383	4.99747	5.90038	3.52587	#N/A	1.96937	5.15248	3.22115	#N/A	#N/A	5.0396	#N/A	12	ENSG00000223653	BCL10-AS1	lncRNA	BCL10 antisense RNA 1 [Source:HGNC Symbol;Acc:HGNC:55868]
ADPRH	#N/A	#N/A	#N/A	#N/A	1.92078	4.61792	7.67639	2.39515	3.50454	5.33461	3.2662	2.77027	#N/A	2.11619	2.78141	2.68033	#N/A	#N/A	3.4891	#N/A	12	ENSG00000144843	ADPRH	protein_coding	ADP-ribosylarginine hydrolase [Source:HGNC Symbol;Acc:HGNC:269]
BMF	#N/A	#N/A	#N/A	#N/A	1.9671	5.20819	5.80057	3.78696	4.31811	2.86267	2.67403	1.89254	#N/A	1.98507	2.93236	3.86232	#N/A	#N/A	5.76678	#N/A	12	ENSG00000104081	BMF	protein_coding	Bcl2 modifying factor [Source:HGNC Symbol;Acc:HGNC:24132]
EAF2	#N/A	#N/A	#N/A	#N/A	1.8716	2.91163	2.61695	3.27748	2.57993	3.88155	4.90356	3.08934	#N/A	2.24888	3.91128	3.29465	#N/A	#N/A	5.79935	#N/A	12	ENSG00000145088	EAF2	protein_coding	ELL associated factor 2 [Source:HGNC Symbol;Acc:HGNC:23115]
#277117	#N/A	#N/A	#N/A	1.83095	#N/A	3.61032	3.4781	3.12224	4.21688	6.02357	7.47555	4.45832	#N/A	3.10592	2.41438	3.7672	#N/A	#N/A	1.83	#N/A	12	ENSG00000277117		artifact	novel protein, similar to inducible T-cell co-stimulator ligand ICOSLG
S100A10	1.81371	#N/A	#N/A	#N/A	4.89341	4.83972	8.64951	#N/A	2.56907	4.9399	#N/A	#N/A	#N/A	#N/A	3.21261	3.62606	3.21973	2.03077	6.10957	4.0454	12	ENSG00000197747	S100A10	protein_coding	S100 calcium binding protein A10 [Source:HGNC Symbol;Acc:HGNC:10487]
LINC02940	3.63703	#N/A	#N/A	#N/A	#N/A	5.47674	4.95032	6.06786	5.42751	5.18888	7.10947	4.52279	#N/A	2.32997	3.22316	4.06187	#N/A	#N/A	1.80631	#N/A	12	ENSG00000235888	LINC02940	lncRNA	long intergenic non-protein coding RNA 2940 [Source:HGNC Symbol;Acc:HGNC:55955]
SLC15A2	#N/A	#N/A	#N/A	#N/A	1.74171	3.42083	2.82248	4.36489	3.48301	4.53937	5.84377	4.65589	#N/A	2.10084	3.73522	3.55409	#N/A	#N/A	7.23083	#N/A	12	ENSG00000163406	SLC15A2	protein_coding	solute carrier family 15 member 2 [Source:HGNC Symbol;Acc:HGNC:10921]
JUP	#N/A	#N/A	#N/A	#N/A	2.44319	7.96794	5.45339	7.01177	5.17419	7.18384	8.40829	4.48428	#N/A	5.41291	5.56964	5.70323	#N/A	#N/A	1.72817	#N/A	12	ENSG00000173801	JUP	protein_coding	junction plakoglobin [Source:HGNC Symbol;Acc:HGNC:6207]
HLA-DPB1#223865	#N/A	#N/A	#N/A	#N/A	4.2487	7.76565	9.56106	3.49027	4.36631	3.82872	#N/A	#N/A	#N/A	3.08093	5.03222	4.0457	#N/A	1.71899	6.78474	2.01302	12	ENSG00000223865	HLA-DPB1	protein_coding	major histocompatibility complex, class II, DP beta 1 [Source:HGNC Symbol;Acc:HGNC:4940]
P2RY12	#N/A	#N/A	#N/A	#N/A	1.97807	6.82448	6.41899	8.37054	4.88855	7.87551	5.74246	4.60887	#N/A	5.314	5.97572	3.68946	#N/A	1.68622	#N/A	#N/A	12	ENSG00000169313	P2RY12	protein_coding	purinergic receptor P2Y12 [Source:HGNC Symbol;Acc:HGNC:18124]
MPZL1	#N/A	#N/A	#N/A	#N/A	1.8331	2.30228	1.67625	2.04342	2.60308	3.05984	2.903	2.2028	#N/A	2.39986	2.27156	2.64024	#N/A	#N/A	5.58523	#N/A	12	ENSG00000197965	MPZL1	protein_coding	myelin protein zero like 1 [Source:HGNC Symbol;Acc:HGNC:7226]
SLC7A11	2.65739	#N/A	#N/A	1.66177	#N/A	5.95196	7.52874	3.83237	2.5165	2.59008	2.96905	2.25287	#N/A	#N/A	4.19962	5.25932	#N/A	#N/A	2.58666	#N/A	12	ENSG00000151012	SLC7A11	protein_coding	solute carrier family 7 member 11 [Source:HGNC Symbol;Acc:HGNC:11059]
FMN1	3.99876	#N/A	#N/A	4.29483	1.64407	#N/A	#N/A	#N/A	#N/A	1.99503	2.85827	1.95678	#N/A	3.34297	2.48312	3.82822	#N/A	3.28502	7.89818	2.37952	12	ENSG00000248905	FMN1	protein_coding	formin 1 [Source:HGNC Symbol;Acc:HGNC:3768]
KCNMA1	#N/A	#N/A	#N/A	#N/A	2.00988	4.5993	4.52316	4.58859	4.15197	5.18094	5.86567	4.48751	#N/A	1.64346	5.56695	3.48375	#N/A	#N/A	5.12938	#N/A	12	ENSG00000156113	KCNMA1	protein_coding	potassium calcium-activated channel subfamily M alpha 1 [Source:HGNC Symbol;Acc:HGNC:6284]
CD40	#N/A	#N/A	#N/A	#N/A	2.49791	4.47875	2.69708	3.38418	3.1456	3.86063	3.58514	1.63722	#N/A	2.35775	2.96551	2.2572	#N/A	#N/A	2.25117	#N/A	12	ENSG00000101017	CD40	protein_coding	CD40 molecule [Source:HGNC Symbol;Acc:HGNC:11919]
CASP5	3.26503	#N/A	#N/A	#N/A	#N/A	6.70635	7.13327	4.37621	3.80192	3.97736	3.86474	3.81256	#N/A	2.7036	3.58305	3.21889	#N/A	#N/A	1.63642	#N/A	12	ENSG00000137757	CASP5	protein_coding	caspase 5 [Source:HGNC Symbol;Acc:HGNC:1506]
LINC02978	2.04066	#N/A	#N/A	#N/A	#N/A	8.64946	6.86707	6.12747	2.18282	7.62348	7.04461	3.97742	#N/A	2.60098	3.15026	4.04729	#N/A	#N/A	1.54228	#N/A	12	ENSG00000265743	LINC02978	lncRNA	long intergenic non-protein coding RNA 2978 [Source:HGNC Symbol;Acc:HGNC:56041]
HAVCR2	2.49241	#N/A	#N/A	#N/A	#N/A	2.22212	1.99555	2.70155	1.92829	1.55386	1.61459	1.76245	#N/A	#N/A	1.85359	#N/A	1.60813	1.51163	6.17285	#N/A	12	ENSG00000135077	HAVCR2	protein_coding	hepatitis A virus cellular receptor 2 [Source:HGNC Symbol;Acc:HGNC:18437]
COL9A2	#N/A	#N/A	#N/A	#N/A	#N/A	2.1138	1.9856	2.0402	2.02548	4.55284	5.0234	3.91289	#N/A	5.19471	4.19294	3.63539	1.48967	#N/A	4.87557	#N/A	12	ENSG00000049089	COL9A2	protein_coding	collagen type IX alpha 2 chain [Source:HGNC Symbol;Acc:HGNC:2218]
JADE3	#N/A	#N/A	#N/A	#N/A	1.48655	2.66047	2.49217	3.09464	2.92046	3.93258	3.54908	4.08671	#N/A	2.35844	3.35718	3.32654	#N/A	#N/A	4.74561	#N/A	12	ENSG00000102221	JADE3	protein_coding	jade family PHD finger 3 [Source:HGNC Symbol;Acc:HGNC:22982]
#286263	2.30887	#N/A	#N/A	1.87588	#N/A	2.84652	2.35389	2.03668	1.99824	4.38598	2.25363	2.75382	#N/A	1.48614	#N/A	3.44909	#N/A	#N/A	1.4983	#N/A	12	ENSG00000286263		lncRNA	novel transcript
CES1#198848	4.15097	#N/A	#N/A	2.28107	2.04155	7.18319	8.20616	3.78471	5.22902	#N/A	#N/A	#N/A	#N/A	#N/A	2.26259	2.63102	2.11952	1.48554	3.43181	#N/A	12	ENSG00000198848	CES1	protein_coding	carboxylesterase 1 [Source:HGNC Symbol;Acc:HGNC:1863]
F5	4.14042	#N/A	#N/A	5.07632	#N/A	#N/A	1.48523	#N/A	#N/A	4.30274	3.32841	2.58387	3.76021	#N/A	2.77301	4.48236	2.29122	2.6402	6.26567	#N/A	12	ENSG00000198734	F5	protein_coding	coagulation factor V [Source:HGNC Symbol;Acc:HGNC:3542]
METTL7A	#N/A	#N/A	#N/A	#N/A	4.19005	8.46779	10.6057	5.18732	5.05662	6.57883	3.81925	2.47257	#N/A	3.83719	7.48798	1.47847	#N/A	#N/A	2.74254	#N/A	12	ENSG00000185432	METTL7A	protein_coding	methyltransferase like 7A [Source:HGNC Symbol;Acc:HGNC:24550]
COBLL1	#N/A	#N/A	2.34186	#N/A	1.47155	3.73716	4.08314	2.84927	2.69988	6.82844	3.90696	2.16385	#N/A	#N/A	5.49139	3.78166	#N/A	#N/A	3.34394	#N/A	12	ENSG00000082438	COBLL1	protein_coding	cordon-bleu WH2 repeat protein like 1 [Source:HGNC Symbol;Acc:HGNC:23571]
RHOU#116574	3.90342	#N/A	#N/A	#N/A	2.75	2.83546	4.95073	2.07333	1.46918	1.81566	1.55687	#N/A	#N/A	2.98326	#N/A	3.79999	#N/A	4.03288	6.78756	#N/A	12	ENSG00000116574	RHOU	protein_coding	ras homolog family member U [Source:HGNC Symbol;Acc:HGNC:17794]
MPO	3.00106	#N/A	#N/A	1.78586	#N/A	6.15793	6.10869	5.33825	4.7764	5.56009	3.77541	3.64368	#N/A	1.45379	1.92791	5.95358	#N/A	#N/A	#N/A	#N/A	12	ENSG00000005381	MPO	protein_coding	myeloperoxidase [Source:HGNC Symbol;Acc:HGNC:7218]
FAM81A	#N/A	#N/A	#N/A	2.11511	1.44895	3.49212	3.7664	5.09683	2.22822	3.6939	4.47789	3.39435	#N/A	#N/A	3.56686	3.06437	#N/A	#N/A	4.2799	#N/A	12	ENSG00000157470	FAM81A	protein_coding	family with sequence similarity 81 member A [Source:HGNC Symbol;Acc:HGNC:28379]
FKBP9	1.88755	#N/A	#N/A	#N/A	#N/A	1.75112	1.44151	1.78558	2.44384	2.24198	3.00498	3.49331	#N/A	1.73621	1.48807	2.44453	#N/A	#N/A	2.96504	#N/A	12	ENSG00000122642	FKBP9	protein_coding	FKBP prolyl isomerase 9 [Source:HGNC Symbol;Acc:HGNC:3725]
MID1IP1	1.42759	#N/A	#N/A	#N/A	3.79485	3.38302	6.46821	#N/A	2.45116	4.96882	1.67681	#N/A	#N/A	2.80409	1.83094	4.88139	#N/A	1.48303	5.4532	#N/A	12	ENSG00000165175	MID1IP1	protein_coding	MID1 interacting protein 1 [Source:HGNC Symbol;Acc:HGNC:20715]
#247134	1.38522	#N/A	#N/A	#N/A	#N/A	1.45182	#N/A	2.12499	3.82827	5.01799	4.65789	4.88344	#N/A	1.97997	4.09713	4.56164	#N/A	2.07532	6.35052	#N/A	12	ENSG00000247134		lncRNA	novel transcript
RCVRN	3.984	#N/A	#N/A	1.6776	#N/A	5.61772	6.69371	6.07659	3.18	1.65808	2.36086	1.86774	#N/A	2.39976	3.30698	#N/A	#N/A	#N/A	1.38186	#N/A	12	ENSG00000109047	RCVRN	protein_coding	recoverin [Source:HGNC Symbol;Acc:HGNC:9937]
CACHD1	2.40612	#N/A	#N/A	2.73663	#N/A	1.70694	#N/A	#N/A	1.38028	3.39146	3.55529	2.73957	#N/A	#N/A	3.26881	3.43208	1.68439	2.45521	3.91263	#N/A	12	ENSG00000158966	CACHD1	protein_coding	cache domain containing 1 [Source:HGNC Symbol;Acc:HGNC:29314]
SPINK4	2.07798	#N/A	2.46201	1.58463	#N/A	1.5605	1.94535	2.87821	#N/A	1.43583	2.2566	2.20924	#N/A	#N/A	1.76848	1.50802	#N/A	#N/A	1.378	#N/A	12	ENSG00000122711	SPINK4	protein_coding	serine peptidase inhibitor Kazal type 4 [Source:HGNC Symbol;Acc:HGNC:16646]
SSPN	#N/A	#N/A	2.09309	#N/A	1.36781	3.19371	3.55544	3.64806	2.18018	4.22314	5.03495	3.46561	#N/A	4.81148	4.03168	3.9689	#N/A	#N/A	#N/A	#N/A	12	ENSG00000123096	SSPN	protein_coding	sarcospan [Source:HGNC Symbol;Acc:HGNC:11322]
#275888	2.25971	#N/A	#N/A	#N/A	#N/A	4.25198	3.43253	3.60771	5.49044	3.08835	3.87802	5.74371	#N/A	2.04679	2.06831	1.72537	#N/A	#N/A	1.36744	#N/A	12	ENSG00000275888		lncRNA	novel transcript, antisense to CSNK1D
MYD88	1.42881	#N/A	#N/A	#N/A	1.39854	3.17768	3.37651	1.79878	1.87396	1.82686	#N/A	#N/A	#N/A	1.58081	2.12312	1.37317	#N/A	1.30186	5.32997	#N/A	12	ENSG00000172936	MYD88	protein_coding	MYD88 innate immune signal transduction adaptor [Source:HGNC Symbol;Acc:HGNC:7562]
DOC2A	3.10343	#N/A	#N/A	1.56732	#N/A	3.38203	2.14484	1.337	1.65411	2.87114	6.77185	1.47916	#N/A	1.54061	1.72586	#N/A	#N/A	#N/A	1.27982	#N/A	12	ENSG00000149927	DOC2A	protein_coding	double C2 domain alpha [Source:HGNC Symbol;Acc:HGNC:2985]
CLDN7#181885	1.95916	#N/A	#N/A	1.73408	#N/A	2.43718	1.25788	1.67229	1.63677	2.00473	1.97859	1.37479	#N/A	#N/A	#N/A	2.08437	#N/A	1.45673	3.13054	#N/A	12	ENSG00000181885	CLDN7	protein_coding	claudin 7 [Source:HGNC Symbol;Acc:HGNC:2049]
PLA2G4C	#N/A	#N/A	#N/A	#N/A	1.24002	2.79927	2.99665	2.7972	2.21758	4.25885	5.15994	3.29157	#N/A	2.90323	4.05218	4.21831	#N/A	#N/A	5.63269	#N/A	12	ENSG00000105499	PLA2G4C	protein_coding	phospholipase A2 group IVC [Source:HGNC Symbol;Acc:HGNC:9037]
DAPP1	#N/A	#N/A	#N/A	#N/A	2.02612	1.6138	2.21296	1.64189	1.23438	4.13429	4.80459	3.26549	#N/A	2.3059	3.07634	5.09348	#N/A	#N/A	1.64003	#N/A	12	ENSG00000070190	DAPP1	protein_coding	dual adaptor of phosphotyrosine and 3-phosphoinositides 1 [Source:HGNC Symbol;Acc:HGNC:16500]
ZBED3-AS1	1.22933	#N/A	#N/A	2.4465	#N/A	1.78959	#N/A	1.91965	1.54903	2.3963	2.02024	2.3068	#N/A	2.55818	1.4924	1.89139	#N/A	#N/A	4.28178	#N/A	12	ENSG00000250802	ZBED3-AS1	lncRNA	ZBED3 antisense RNA 1 [Source:HGNC Symbol;Acc:HGNC:44188]
CD180	#N/A	#N/A	#N/A	#N/A	1.22658	10.116	6.19861	4.08881	6.92844	9.48631	5.46963	3.22628	#N/A	4.54284	5.09896	5.36831	#N/A	#N/A	3.96274	#N/A	12	ENSG00000134061	CD180	protein_coding	CD180 molecule [Source:HGNC Symbol;Acc:HGNC:6726]
WDR17	#N/A	#N/A	#N/A	#N/A	1.22525	2.35495	1.47516	2.50908	3.06049	5.1827	6.46157	4.09767	#N/A	3.76838	6.58982	4.21851	#N/A	#N/A	4.93331	#N/A	12	ENSG00000150627	WDR17	protein_coding	WD repeat domain 17 [Source:HGNC Symbol;Acc:HGNC:16661]
TRPM2-AS	2.24516	#N/A	#N/A	2.21909	#N/A	5.01463	3.86649	4.18884	2.66439	2.64711	4.44203	3.99471	#N/A	#N/A	1.69764	1.21737	#N/A	#N/A	1.37414	#N/A	12	ENSG00000230061	TRPM2-AS	lncRNA	TRPM2 antisense RNA [Source:HGNC Symbol;Acc:HGNC:50758]
MEF2A	#N/A	#N/A	#N/A	#N/A	1.38293	1.46322	1.18605	1.79326	1.67587	1.51034	1.90357	2.10881	#N/A	1.50947	1.68557	1.80903	#N/A	#N/A	8.12237	#N/A	12	ENSG00000068305	MEF2A	protein_coding	myocyte enhancer factor 2A [Source:HGNC Symbol;Acc:HGNC:6993]
TP53I3	#N/A	#N/A	#N/A	#N/A	1.17781	2.90846	2.49289	2.70827	1.89222	2.18272	2.6252	2.71324	#N/A	3.62837	1.79841	1.28978	#N/A	#N/A	4.7092	#N/A	12	ENSG00000115129	TP53I3	protein_coding	tumor protein p53 inducible protein 3 [Source:HGNC Symbol;Acc:HGNC:19373]
NPC2	#N/A	#N/A	#N/A	#N/A	4.79677	9.13323	8.94202	2.35619	5.46099	8.35508	2.92908	#N/A	#N/A	4.13195	4.92685	6.90846	#N/A	1.15801	3.72693	#N/A	12	ENSG00000119655	NPC2	protein_coding	NPC intracellular cholesterol transporter 2 [Source:HGNC Symbol;Acc:HGNC:14537]
#286536	1.14816	#N/A	#N/A	#N/A	#N/A	1.7263	2.05227	1.2949	2.65897	2.36247	2.91186	1.99298	1.44088	#N/A	2.51792	1.98597	#N/A	#N/A	1.6674	#N/A	12	ENSG00000286536		lncRNA	novel transcript
KLF5	3.03243	#N/A	#N/A	2.94739	1.89216	1.1431	#N/A	#N/A	1.904	3.04441	4.39678	3.55805	#N/A	#N/A	5.94914	5.24358	#N/A	2.24122	5.83719	#N/A	12	ENSG00000102554	KLF5	protein_coding	Kruppel like factor 5 [Source:HGNC Symbol;Acc:HGNC:6349]
#271009	2.72862	#N/A	#N/A	#N/A	#N/A	8.20616	6.1886	5.80489	4.83232	4.66561	6.9643	5.89021	#N/A	1.74777	1.91789	3.62373	#N/A	#N/A	1.13738	#N/A	12	ENSG00000271009		lncRNA	novel transcript
UBE2J1	#N/A	#N/A	#N/A	#N/A	1.25954	1.72335	2.84512	1.7092	1.49147	1.33741	1.5287	1.38933	#N/A	1.56295	1.25213	1.13661	#N/A	#N/A	4.32346	#N/A	12	ENSG00000198833	UBE2J1	protein_coding	ubiquitin conjugating enzyme E2 J1 [Source:HGNC Symbol;Acc:HGNC:17598]
LINC00926	#N/A	#N/A	#N/A	#N/A	1.0949	3.10695	1.83288	3.26732	1.82164	3.70463	3.6546	2.07723	#N/A	2.69135	5.11231	2.45786	#N/A	#N/A	4.39811	#N/A	12	ENSG00000247982	LINC00926	lncRNA	long intergenic non-protein coding RNA 926 [Source:HGNC Symbol;Acc:HGNC:27514]
LINC02391	#N/A	#N/A	#N/A	1.09566	#N/A	1.33514	1.20092	1.32147	#N/A	1.0917	1.58179	1.74075	#N/A	2.61705	1.72856	1.52702	#N/A	#N/A	7.06493	4.49302	12	ENSG00000277851	LINC02391	lncRNA	long intergenic non-protein coding RNA 2391 [Source:HGNC Symbol;Acc:HGNC:53318]
ANGPTL4	1.61898	#N/A	1.29764	1.08255	#N/A	1.09946	1.31333	1.1628	1.42981	1.21205	1.34168	2.26788	#N/A	#N/A	#N/A	1.69733	#N/A	#N/A	1.55856	#N/A	12	ENSG00000167772	ANGPTL4	protein_coding	angiopoietin like 4 [Source:HGNC Symbol;Acc:HGNC:16039]
SLC28A3	2.52776	#N/A	#N/A	#N/A	#N/A	3.70397	2.87939	3.90323	4.95507	3.30356	4.07806	4.15367	#N/A	#N/A	1.49572	2.51298	1.07957	#N/A	1.29607	#N/A	12	ENSG00000197506	SLC28A3	protein_coding	solute carrier family 28 member 3 [Source:HGNC Symbol;Acc:HGNC:16484]
#276509	#N/A	#N/A	1.18155	1.06808	#N/A	2.75962	1.27418	4.32378	2.82059	8.72936	5.71151	6.35435	#N/A	2.13978	#N/A	7.30594	#N/A	#N/A	2.73036	#N/A	12	ENSG00000276509		lncRNA	novel transcript
CAHM	1.05402	#N/A	#N/A	#N/A	#N/A	1.78154	1.52944	1.86421	2.64384	2.57046	3.01289	3.06091	#N/A	3.13402	1.34451	2.56163	#N/A	#N/A	4.09532	#N/A	12	ENSG00000270419	CAHM	lncRNA	colon adenocarcinoma hypermethylated [Source:HGNC Symbol;Acc:HGNC:42860]
LONRF1#154359	#N/A	#N/A	#N/A	#N/A	1.54326	1.33886	1.91599	1.93659	1.65417	1.60514	2.00646	2.18636	#N/A	1.61411	1.05038	1.85505	#N/A	#N/A	6.02173	#N/A	12	ENSG00000154359	LONRF1	protein_coding	LON peptidase N-terminal domain and ring finger 1 [Source:HGNC Symbol;Acc:HGNC:26302]
KLF7-IT1	1.04965	#N/A	#N/A	#N/A	#N/A	1.22101	#N/A	1.64963	1.53234	3.06355	4.76793	2.51706	2.77936	1.53103	3.86664	2.7759	#N/A	#N/A	2.19076	#N/A	12	ENSG00000237892	KLF7-IT1	lncRNA	KLF7 intronic transcript 1 [Source:HGNC Symbol;Acc:HGNC:41355]
#225311	3.83382	#N/A	1.06983	#N/A	#N/A	3.78053	5.13053	4.46932	2.20719	1.04782	1.1817	2.16162	#N/A	1.42877	1.10337	#N/A	#N/A	#N/A	4.04833	#N/A	12	ENSG00000225311		lncRNA	novel transcript, antisense to UTRN
SNN	#N/A	#N/A	#N/A	#N/A	1.8943	4.03871	3.68873	2.22616	3.03745	6.91995	4.47813	2.16481	#N/A	#N/A	6.50988	4.76631	1.04168	1.69343	#N/A	#N/A	12	ENSG00000184602	SNN	protein_coding	stannin [Source:HGNC Symbol;Acc:HGNC:11149]
SPATA5L1	1.08336	#N/A	#N/A	#N/A	#N/A	1.06995	1.41969	1.41837	1.11965	1.14102	1.12938	1.48433	#N/A	1.57794	1.041	1.25575	#N/A	#N/A	5.63132	#N/A	12	ENSG00000171763	SPATA5L1	protein_coding	spermatogenesis associated 5 like 1 [Source:HGNC Symbol;Acc:HGNC:28762]
ZP3	1.48166	#N/A	#N/A	1.59915	#N/A	1.0389	#N/A	1.35748	1.29196	1.43641	1.86971	2.04603	#N/A	1.50049	1.24101	2.46941	#N/A	#N/A	5.41005	#N/A	12	ENSG00000188372	ZP3	protein_coding	zona pellucida glycoprotein 3 [Source:HGNC Symbol;Acc:HGNC:13189]
TBC1D30	1.82138	#N/A	#N/A	#N/A	#N/A	3.14635	2.59329	3.98161	1.80944	1.05642	1.82673	1.03052	1.20695	#N/A	2.17481	#N/A	1.151	#N/A	4.15807	#N/A	12	ENSG00000111490	TBC1D30	protein_coding	TBC1 domain family member 30 [Source:HGNC Symbol;Acc:HGNC:29164]
SLC38A2-AS1	1.53495	#N/A	#N/A	1.42832	#N/A	1.45653	2.54452	2.30359	1.4611	1.02749	1.43833	1.8523	#N/A	#N/A	1.48423	1.30647	#N/A	#N/A	2.79015	#N/A	12	ENSG00000258096	SLC38A2-AS1	lncRNA	SLC38A2 antisense RNA 1 [Source:HGNC Symbol;Acc:HGNC:55454]
RASGEF1C	2.03809	#N/A	#N/A	#N/A	#N/A	1.84868	2.24621	2.16429	#N/A	2.02941	2.40896	1.50253	#N/A	1.79968	1.56386	1.87553	1.29656	#N/A	1.02731	#N/A	12	ENSG00000146090	RASGEF1C	protein_coding	RasGEF domain family member 1C [Source:HGNC Symbol;Acc:HGNC:27400]
#259097	2.49099	#N/A	6.04099	3.63478	#N/A	#N/A	#N/A	#N/A	#N/A	2.69856	3.12086	1.43322	3.58759	#N/A	3.18324	3.62179	1.83869	1.19386	1.02491	#N/A	12	ENSG00000259097		lncRNA	novel transcript
ITPRIP-AS1	2.40501	#N/A	#N/A	1.30226	#N/A	3.02004	1.98365	4.20793	2.32593	1.67337	3.01353	3.27208	1.76755	#N/A	#N/A	1.02355	#N/A	#N/A	1.05479	#N/A	12	ENSG00000228261	ITPRIP-AS1	lncRNA	ITPRIP antisense RNA 1 [Source:HGNC Symbol;Acc:HGNC:54100]
LRP1B	#N/A	#N/A	1.36067	1.15298	#N/A	1.3232	1.33543	1.86826	1.02174	1.11983	1.28655	1.9705	#N/A	#N/A	1.32852	1.86882	#N/A	#N/A	3.67282	#N/A	12	ENSG00000168702	LRP1B	protein_coding	LDL receptor related protein 1B [Source:HGNC Symbol;Acc:HGNC:6693]
#235499	1.8519	#N/A	#N/A	1.01223	#N/A	2.08991	1.79395	2.34196	2.44511	2.78349	3.94144	1.575	#N/A	#N/A	2.74185	2.86258	#N/A	#N/A	1.0623	#N/A	12	ENSG00000235499		lncRNA	novel transcript (LOC100132318)
RTN2	1.26547	#N/A	1.00903	#N/A	#N/A	2.02355	2.61848	1.35661	2.50908	1.28943	1.40258	#N/A	#N/A	2.2799	1.55758	1.81324	1.23314	#N/A	#N/A	#N/A	12	ENSG00000125744	RTN2	protein_coding	reticulon 2 [Source:HGNC Symbol;Acc:HGNC:10468]
ZNF629	1.37031	#N/A	#N/A	1.00902	#N/A	1.67068	1.05182	1.00897	3.48108	2.83497	3.45555	1.44256	#N/A	3.02358	#N/A	2.31963	#N/A	#N/A	2.4928	#N/A	12	ENSG00000102870	ZNF629	protein_coding	zinc finger protein 629 [Source:HGNC Symbol;Acc:HGNC:29008]
FUT4	3.68899	#N/A	#N/A	#N/A	#N/A	2.268	2.61513	1.27748	2.23339	2.05862	1.00742	#N/A	#N/A	1.62276	1.58787	1.46247	#N/A	1.6912	2.64315	#N/A	12	ENSG00000196371	FUT4	protein_coding	fucosyltransferase 4 [Source:HGNC Symbol;Acc:HGNC:4015]
KL	2.33309	#N/A	#N/A	2.44753	#N/A	3.63575	1.88504	2.11942	2.99938	2.61122	4.35811	1.78184	#N/A	#N/A	1.64026	3.23887	#N/A	#N/A	0.993438	#N/A	12	ENSG00000133116	KL	protein_coding	klotho [Source:HGNC Symbol;Acc:HGNC:6344]
PLPP7	1.99436	#N/A	#N/A	#N/A	#N/A	2.84078	0.991482	2.36417	2.65514	2.6239	4.00768	3.83859	#N/A	2.3267	2.89968	1.665	#N/A	#N/A	2.84473	#N/A	12	ENSG00000160539	PLPP7	protein_coding	phospholipid phosphatase 7 (inactive) [Source:HGNC Symbol;Acc:HGNC:28174]
PABPC4-AS1	1.03955	#N/A	2.39731	#N/A	#N/A	1.28168	1.35289	1.91346	1.26164	1.60718	1.88921	3.12915	#N/A	#N/A	1.25584	0.990015	#N/A	#N/A	3.2961	#N/A	12	ENSG00000228060	PABPC4-AS1	lncRNA	PABPC4 antisense RNA 1 [Source:HGNC Symbol;Acc:HGNC:40424]
#286771	#N/A	#N/A	0.984385	#N/A	#N/A	4.29131	6.79072	6.17764	1.83123	4.06472	3.89109	5.70877	#N/A	2.22246	1.94728	1.81221	#N/A	#N/A	1.35805	#N/A	12	ENSG00000286771		lncRNA	novel transcript, antisense to GAB1
OLFML1	#N/A	#N/A	1.75874	#N/A	#N/A	2.76608	0.975373	4.76385	2.97971	3.41149	3.75744	3.52952	1.93917	#N/A	2.37877	1.16447	#N/A	#N/A	1.74706	#N/A	12	ENSG00000183801	OLFML1	protein_coding	olfactomedin like 1 [Source:HGNC Symbol;Acc:HGNC:24473]
KCNQ1-AS1#229414	0.986502	#N/A	1.91772	1.3085	#N/A	1.82308	#N/A	1.98316	1.92494	4.85647	4.38565	2.65678	#N/A	#N/A	1.4213	4.55732	#N/A	#N/A	0.970742	#N/A	12	ENSG00000229414	KCNQ1-AS1	lncRNA	KCNQ1 antisense RNA 1 [Source:HGNC Symbol;Acc:HGNC:42790]
LRRK2-DT	#N/A	#N/A	#N/A	#N/A	1.89754	6.06178	4.89858	6.93336	3.26272	8.71504	7.83614	6.67064	#N/A	3.65305	4.44063	4.73639	#N/A	0.967854	#N/A	#N/A	12	ENSG00000225342	LRRK2-DT	lncRNA	LRRK2 divergent transcript [Source:HGNC Symbol;Acc:HGNC:40848]
SERPINF2#167711	1.42253	#N/A	#N/A	#N/A	#N/A	1.98262	1.5324	1.93942	0.984338	2.1203	2.43669	2.4979	#N/A	#N/A	1.82759	2.08706	#N/A	0.96669	2.06278	#N/A	12	ENSG00000167711	SERPINF2	protein_coding	serpin family F member 2 [Source:HGNC Symbol;Acc:HGNC:9075]
PSD3	#N/A	#N/A	#N/A	#N/A	1.2873	0.966358	1.51487	#N/A	#N/A	4.46505	4.48909	2.45176	#N/A	2.0011	1.61438	4.6638	1.42686	1.93226	5.29959	#N/A	12	ENSG00000156011	PSD3	protein_coding	pleckstrin and Sec7 domain containing 3 [Source:HGNC Symbol;Acc:HGNC:19093]
OCRL	1.12799	#N/A	#N/A	#N/A	0.965974	1.24564	#N/A	1.54055	2.62098	3.44058	4.52203	3.25178	#N/A	1.94493	1.74731	3.54002	#N/A	#N/A	2.97355	#N/A	12	ENSG00000122126	OCRL	protein_coding	OCRL inositol polyphosphate-5-phosphatase [Source:HGNC Symbol;Acc:HGNC:8108]
TNFSF10	2.02888	#N/A	#N/A	#N/A	1.7392	#N/A	1.42617	#N/A	#N/A	2.79911	1.17515	#N/A	#N/A	0.96477	1.35899	2.90249	2.16108	1.81882	8.07374	1.92642	12	ENSG00000121858	TNFSF10	protein_coding	TNF superfamily member 10 [Source:HGNC Symbol;Acc:HGNC:11925]
PLEK	1.34486	#N/A	#N/A	#N/A	1.7142	6.01732	8.31366	4.96326	3.26626	0.963973	#N/A	#N/A	#N/A	2.14487	2.25089	#N/A	#N/A	2.06759	2.68063	1.29851	12	ENSG00000115956	PLEK	protein_coding	pleckstrin [Source:HGNC Symbol;Acc:HGNC:9070]
LINC01353	0.959166	#N/A	#N/A	#N/A	#N/A	3.64015	4.09665	3.03609	2.92312	3.79837	2.56497	1.59601	1.16608	#N/A	3.09697	3.01744	#N/A	#N/A	2.22812	#N/A	12	ENSG00000231507	LINC01353	lncRNA	long intergenic non-protein coding RNA 1353 [Source:HGNC Symbol;Acc:HGNC:50580]
NCOA4	1.49665	#N/A	#N/A	#N/A	1.28864	2.59191	3.55278	1.16015	1.94126	2.29978	1.12057	#N/A	#N/A	0.970957	1.48232	1.49903	#N/A	0.955261	#N/A	#N/A	12	ENSG00000266412	NCOA4	protein_coding	nuclear receptor coactivator 4 [Source:HGNC Symbol;Acc:HGNC:7671]
PLCB3	2.75995	#N/A	#N/A	#N/A	#N/A	1.95986	2.49666	2.04119	1.63578	1.94636	2.07502	2.67909	#N/A	1.34836	#N/A	1.22664	#N/A	0.953516	5.47955	#N/A	12	ENSG00000149782	PLCB3	protein_coding	phospholipase C beta 3 [Source:HGNC Symbol;Acc:HGNC:9056]
C17orf64	1.35662	#N/A	#N/A	1.55453	#N/A	3.31671	3.59109	3.78345	5.28796	3.8164	4.7753	2.70281	#N/A	#N/A	1.5581	3.17385	#N/A	#N/A	0.946706	#N/A	12	ENSG00000141371	C17orf64	protein_coding	chromosome 17 open reading frame 64 [Source:HGNC Symbol;Acc:HGNC:26990]
#273338	#N/A	#N/A	#N/A	0.94372	1.09657	1.06069	1.17892	1.10052	1.23717	2.29851	2.36102	2.01819	#N/A	1.38805	#N/A	3.18774	#N/A	#N/A	7.88912	#N/A	12	ENSG00000273338		lncRNA	novel transcript, antisense to DNAJB4
DPYSL3	2.72924	#N/A	#N/A	#N/A	#N/A	4.33649	3.72432	3.2631	4.58078	3.47882	4.46384	4.97915	#N/A	1.13295	1.06662	3.00256	#N/A	#N/A	0.939928	#N/A	12	ENSG00000113657	DPYSL3	protein_coding	dihydropyrimidinase like 3 [Source:HGNC Symbol;Acc:HGNC:3015]
DYNC1I1	1.57585	#N/A	0.936183	1.75291	#N/A	1.92369	1.72896	2.28053	1.86178	3.62118	2.68725	3.92353	#N/A	#N/A	1.83465	2.39502	#N/A	#N/A	#N/A	#N/A	12	ENSG00000158560	DYNC1I1	protein_coding	dynein cytoplasmic 1 intermediate chain 1 [Source:HGNC Symbol;Acc:HGNC:2963]
NAALADL2	1.61301	#N/A	#N/A	1.413	#N/A	2.53665	#N/A	2.47772	2.73499	2.11658	3.70785	2.22086	#N/A	1.3053	2.89069	0.932236	#N/A	#N/A	6.29114	#N/A	12	ENSG00000177694	NAALADL2	protein_coding	N-acetylated alpha-linked acidic dipeptidase like 2 [Source:HGNC Symbol;Acc:HGNC:23219]
TRMT9B#250305	#N/A	#N/A	#N/A	0.926677	#N/A	5.36442	6.85403	6.20858	3.71436	2.63217	5.15092	3.90263	#N/A	1.948	2.84298	3.22661	#N/A	#N/A	2.29631	#N/A	12	ENSG00000250305	TRMT9B	protein_coding	tRNA methyltransferase 9B (putative) [Source:HGNC Symbol;Acc:HGNC:26725]
SYT17	#N/A	#N/A	#N/A	#N/A	#N/A	5.17298	4.793	5.88715	4.62531	5.74089	8.97433	5.01561	0.918316	4.63458	5.59826	4.07402	#N/A	#N/A	3.90083	#N/A	12	ENSG00000103528	SYT17	protein_coding	synaptotagmin 17 [Source:HGNC Symbol;Acc:HGNC:24119]
COL23A1	1.71368	#N/A	#N/A	#N/A	0.918068	2.18759	1.80852	2.46496	2.07341	1.56012	2.3929	3.73983	#N/A	#N/A	1.47066	1.85466	#N/A	#N/A	4.47768	#N/A	12	ENSG00000050767	COL23A1	protein_coding	collagen type XXIII alpha 1 chain [Source:HGNC Symbol;Acc:HGNC:22990]
EPHA1#146904	2.95395	#N/A	1.73254	0.965892	#N/A	#N/A	#N/A	#N/A	0.914687	2.34045	3.98805	1.68121	#N/A	2.48223	2.21598	3.52847	1.21224	#N/A	2.73649	#N/A	12	ENSG00000146904	EPHA1	protein_coding	EPH receptor A1 [Source:HGNC Symbol;Acc:HGNC:3385]
ABCD1	1.10461	#N/A	#N/A	#N/A	0.914429	1.92783	2.25598	1.41395	2.38797	2.01245	2.29623	2.69834	#N/A	2.37427	#N/A	1.36677	#N/A	#N/A	3.11447	#N/A	12	ENSG00000101986	ABCD1	protein_coding	ATP binding cassette subfamily D member 1 [Source:HGNC Symbol;Acc:HGNC:61]
#226756	1.16346	#N/A	1.40004	0.96011	#N/A	1.95713	1.18499	2.58845	2.74784	0.913888	1.62391	3.14927	#N/A	#N/A	1.49921	#N/A	#N/A	#N/A	1.36427	#N/A	12	ENSG00000226756		lncRNA	novel transcript
PPP1R26-AS1	2.50803	#N/A	#N/A	#N/A	0.912887	1.67786	5.04708	1.29549	#N/A	2.56646	3.0434	2.80859	#N/A	1.66628	3.06945	2.08684	#N/A	#N/A	2.71453	#N/A	12	ENSG00000225361	PPP1R26-AS1	lncRNA	PPP1R26 antisense RNA 1 [Source:HGNC Symbol;Acc:HGNC:48717]
VWF	2.77284	#N/A	#N/A	0.910578	#N/A	2.58469	2.77264	2.97702	3.62038	3.38198	2.87338	2.11322	1.69778	#N/A	1.68548	2.23478	#N/A	#N/A	#N/A	#N/A	12	ENSG00000110799	VWF	protein_coding	von Willebrand factor [Source:HGNC Symbol;Acc:HGNC:12726]
#258312	3.73653	#N/A	#N/A	0.906625	#N/A	2.46197	2.69614	3.07167	2.24386	2.76245	7.7447	4.79005	#N/A	#N/A	4.15606	2.27704	#N/A	#N/A	2.78409	#N/A	12	ENSG00000258312		lncRNA	novel transcript
ODAD4	1.29978	#N/A	1.16468	2.04899	#N/A	1.17304	1.01305	2.48548	1.33794	0.971429	1.85355	2.60857	#N/A	#N/A	#N/A	0.906208	#N/A	#N/A	3.63516	#N/A	12	ENSG00000204815	ODAD4	protein_coding	outer dynein arm docking complex subunit 4 [Source:HGNC Symbol;Acc:HGNC:25280]
FSD1L	#N/A	#N/A	#N/A	#N/A	1.46546	1.37114	3.51036	1.44874	#N/A	1.36398	1.47477	1.74481	#N/A	#N/A	2.05252	1.91865	0.908809	0.898707	7.17949	#N/A	12	ENSG00000106701	FSD1L	protein_coding	fibronectin type III and SPRY domain containing 1 like [Source:HGNC Symbol;Acc:HGNC:13753]
#262420	2.31024	#N/A	#N/A	1.82176	#N/A	0.893403	0.928958	1.16214	1.10661	1.79453	1.82371	1.2587	#N/A	#N/A	1.32925	2.67152	#N/A	#N/A	4.19806	#N/A	12	ENSG00000262420		lncRNA	novel transcript, antisense to TXNDC11
#269937	1.11939	#N/A	#N/A	#N/A	#N/A	1.50196	2.13032	1.91871	1.46013	1.22923	2.5394	2.10709	#N/A	1.48009	1.36168	0.890212	#N/A	#N/A	3.04583	#N/A	12	ENSG00000269937		lncRNA	novel transcript, antisense to PDPK1
ADAM32#197140	2.21193	#N/A	#N/A	0.888552	#N/A	2.89291	5.62182	3.80465	3.22797	2.13649	3.04857	2.47976	#N/A	1.48616	#N/A	3.84358	#N/A	#N/A	2.93332	#N/A	12	ENSG00000197140	ADAM32	protein_coding	ADAM metallopeptidase domain 32 [Source:HGNC Symbol;Acc:HGNC:15479]
#256706	1.70279	#N/A	#N/A	#N/A	#N/A	7.98052	6.01485	3.61414	4.51062	4.41777	6.44286	5.4808	#N/A	1.40074	1.68957	4.06018	#N/A	#N/A	0.876165	#N/A	12	ENSG00000256706		lncRNA	novel transcript
RANBP3-DT	1.21287	#N/A	0.896756	1.50344	#N/A	0.876133	#N/A	1.20988	#N/A	1.1987	1.53651	0.952776	#N/A	#N/A	1.84727	1.54024	1.12264	#N/A	4.56468	#N/A	12	ENSG00000266983	RANBP3-DT	lncRNA	RANBP3 divergent transcript [Source:HGNC Symbol;Acc:HGNC:55312]
HYAL1	1.32191	#N/A	1.10034	#N/A	#N/A	0.875142	0.89527	1.3077	1.11611	1.00915	1.41608	1.21982	0.988951	#N/A	#N/A	1.09799	#N/A	#N/A	2.92323	#N/A	12	ENSG00000114378	HYAL1	protein_coding	hyaluronidase 1 [Source:HGNC Symbol;Acc:HGNC:5320]
GSN	#N/A	#N/A	#N/A	#N/A	0.8711	2.17466	3.20427	2.60931	1.67988	1.06126	1.482	1.56622	#N/A	1.2668	1.21963	#N/A	#N/A	1.21709	1.33805	#N/A	12	ENSG00000148180	GSN	protein_coding	gelsolin [Source:HGNC Symbol;Acc:HGNC:4620]
#286226	2.85593	#N/A	#N/A	0.869533	#N/A	1.68655	2.54697	2.83654	#N/A	1.13028	1.45428	1.80282	#N/A	1.90889	1.63364	2.02913	#N/A	#N/A	0.947851	#N/A	12	ENSG00000286226		lncRNA	novel transcript
#261641	#N/A	#N/A	1.39767	#N/A	#N/A	1.02458	1.8725	1.85074	#N/A	3.57865	1.56099	2.93941	1.20649	1.52842	1.57758	1.09312	#N/A	#N/A	0.867207	#N/A	12	ENSG00000261641		lncRNA	novel transcript, antisense to CLCN7
UBR5-DT	#N/A	#N/A	#N/A	#N/A	1.08792	1.28022	0.867072	1.62364	2.10743	1.85935	2.52435	2.39487	#N/A	1.72064	1.79725	1.96743	#N/A	#N/A	7.0344	#N/A	12	ENSG00000246263	UBR5-DT	lncRNA	UBR5 divergent transcript [Source:HGNC Symbol;Acc:HGNC:51661]
FZD1	1.62237	#N/A	#N/A	#N/A	#N/A	5.22702	5.9205	5.25743	4.42627	7.27358	4.72751	3.45535	#N/A	1.40348	1.56844	4.04422	#N/A	#N/A	0.860339	#N/A	12	ENSG00000157240	FZD1	protein_coding	frizzled class receptor 1 [Source:HGNC Symbol;Acc:HGNC:4038]
ABO#175164	4.47415	#N/A	#N/A	#N/A	#N/A	4.24928	3.84009	2.35496	2.60837	3.6254	5.91714	#N/A	#N/A	4.08222	3.56573	4.00119	#N/A	0.85423	1.86754	#N/A	12	ENSG00000175164	ABO	protein_coding	ABO, alpha 1-3-N-acetylgalactosaminyltransferase and alpha 1-3-galactosyltransferase [Source:HGNC Symbol;Acc:HGNC:79]
IGFBP7	4.05977	#N/A	#N/A	0.853926	#N/A	8.15452	5.5994	6.75842	4.72867	3.11651	2.83233	1.25814	#N/A	#N/A	3.82017	#N/A	#N/A	2.17543	7.36743	#N/A	12	ENSG00000163453	IGFBP7	protein_coding	insulin like growth factor binding protein 7 [Source:HGNC Symbol;Acc:HGNC:5476]
#258944	1.85693	#N/A	#N/A	#N/A	0.848534	2.03263	2.51783	1.65926	1.61672	2.43003	2.99629	2.16729	#N/A	#N/A	2.31373	2.94384	#N/A	#N/A	2.85736	#N/A	12	ENSG00000258944		lncRNA	novel transcript, antisense to PAPLN
FSIP1	1.59815	#N/A	#N/A	0.846928	#N/A	1.19834	1.74247	1.35947	1.13988	1.04352	1.10677	1.33581	0.890941	1.08567	#N/A	#N/A	#N/A	#N/A	3.35499	#N/A	12	ENSG00000150667	FSIP1	protein_coding	fibrous sheath interacting protein 1 [Source:HGNC Symbol;Acc:HGNC:21674]
PDE4A	2.71877	#N/A	#N/A	#N/A	0.968107	2.31105	4.44869	1.91319	1.24383	0.84236	1.34986	0.99009	#N/A	#N/A	1.11856	#N/A	#N/A	2.14025	5.31638	#N/A	12	ENSG00000065989	PDE4A	protein_coding	phosphodiesterase 4A [Source:HGNC Symbol;Acc:HGNC:8780]
SLC27A3#143554	2.05546	#N/A	#N/A	#N/A	0.840909	4.05733	5.03639	2.36318	2.07614	#N/A	#N/A	#N/A	#N/A	0.966503	1.0749	#N/A	1.22101	1.29812	6.70472	3.36387	12	ENSG00000143554	SLC27A3	protein_coding	solute carrier family 27 member 3 [Source:HGNC Symbol;Acc:HGNC:10997]
TNC	2.75057	#N/A	1.59141	2.07434	#N/A	0.986847	3.35336	0.840165	#N/A	1.68089	1.00485	1.41959	#N/A	#N/A	2.52914	3.35443	#N/A	#N/A	2.06828	#N/A	12	ENSG00000041982	TNC	protein_coding	tenascin C [Source:HGNC Symbol;Acc:HGNC:5318]
#256928	0.913313	#N/A	1.32063	#N/A	#N/A	4.43736	3.43342	2.8132	3.30459	3.97476	3.92947	2.06998	#N/A	1.44717	#N/A	3.4327	#N/A	#N/A	0.839333	#N/A	12	ENSG00000256928		lncRNA	novel transcript
#286724	1.35808	#N/A	#N/A	#N/A	#N/A	1.4182	1.43157	1.97957	1.67518	0.835487	1.14044	1.11084	#N/A	2.47744	1.57473	#N/A	#N/A	1.48696	5.54014	#N/A	12	ENSG00000286724		lncRNA	novel transcript, antisense to ADGRG2and PHKA2
TSHZ3-AS1	3.24026	#N/A	#N/A	0.830054	#N/A	3.00111	4.94274	3.31658	#N/A	1.07179	0.994287	1.93687	1.90589	#N/A	1.77744	1.10271	#N/A	#N/A	1.21747	#N/A	12	ENSG00000267662	TSHZ3-AS1	lncRNA	TSHZ3 antisense RNA 1 [Source:HGNC Symbol;Acc:HGNC:55288]
IL17RC	2.28435	#N/A	#N/A	#N/A	0.97068	1.58011	1.33745	1.48264	0.829956	1.55318	1.57242	1.96143	#N/A	2.63264	#N/A	0.89813	#N/A	#N/A	3.89328	#N/A	12	ENSG00000163702	IL17RC	protein_coding	interleukin 17 receptor C [Source:HGNC Symbol;Acc:HGNC:18358]
MAL	1.66141	#N/A	3.15523	2.61921	#N/A	#N/A	#N/A	#N/A	#N/A	1.79964	2.24828	#N/A	2.55241	0.826653	1.32599	2.95925	0.967603	1.28393	6.08703	#N/A	12	ENSG00000172005	MAL	protein_coding	mal, T cell differentiation protein [Source:HGNC Symbol;Acc:HGNC:6817]
FAM13A	2.68287	#N/A	#N/A	1.41508	#N/A	#N/A	#N/A	#N/A	0.826585	2.5506	3.52318	2.64189	1.13901	2.80062	2.34138	2.83964	#N/A	2.3663	9.93173	#N/A	12	ENSG00000138640	FAM13A	protein_coding	family with sequence similarity 13 member A [Source:HGNC Symbol;Acc:HGNC:19367]
PSD	#N/A	#N/A	1.66304	2.17639	#N/A	0.825508	#N/A	1.0511	1.81159	1.9555	2.54623	1.56145	#N/A	#N/A	1.72324	1.86389	#N/A	1.01507	4.05378	#N/A	12	ENSG00000059915	PSD	protein_coding	pleckstrin and Sec7 domain containing [Source:HGNC Symbol;Acc:HGNC:9507]
#266677	0.982323	#N/A	0.860317	1.94082	#N/A	0.825062	#N/A	1.30414	1.13451	1.0544	1.45395	1.3109	#N/A	1.64692	#N/A	2.11993	#N/A	#N/A	3.14819	#N/A	12	ENSG00000266677		lncRNA	novel transcript
UVRAG	#N/A	#N/A	#N/A	#N/A	1.06238	1.19279	1.33791	1.4565	1.07661	1.10414	1.35374	1.58268	#N/A	1.07229	1.27035	0.820836	#N/A	#N/A	7.41102	#N/A	12	ENSG00000198382	UVRAG	protein_coding	UV radiation resistance associated [Source:HGNC Symbol;Acc:HGNC:12640]
#286863	#N/A	#N/A	1.3524	#N/A	#N/A	2.97339	1.56287	3.34486	3.22677	3.90654	4.98134	3.3781	#N/A	2.46597	5.96631	#N/A	#N/A	0.814537	4.12893	#N/A	12	ENSG00000286863		lncRNA	novel transcript
#267288	3.86102	#N/A	#N/A	3.22404	#N/A	4.41592	2.06364	3.461	1.82517	3.27711	6.41214	3.52664	#N/A	#N/A	1.66691	1.25947	#N/A	#N/A	0.812438	#N/A	12	ENSG00000267288		lncRNA	novel transcript, antisense to HEXIM2
IL18	1.6121	#N/A	#N/A	#N/A	#N/A	1.60423	1.385	2.29875	1.34913	1.30504	1.5416	2.30941	#N/A	1.5654	1.60905	#N/A	#N/A	0.803886	6.273	#N/A	12	ENSG00000150782	IL18	protein_coding	interleukin 18 [Source:HGNC Symbol;Acc:HGNC:5986]
FOXP4	#N/A	#N/A	#N/A	1.35504	0.941619	1.7522	2.89718	1.98697	1.37333	1.14905	1.11277	0.803019	1.30944	#N/A	#N/A	1.01367	#N/A	#N/A	4.44453	#N/A	12	ENSG00000137166	FOXP4	protein_coding	forkhead box P4 [Source:HGNC Symbol;Acc:HGNC:20842]
BCAT1	0.802915	#N/A	#N/A	#N/A	2.30161	5.92076	6.03055	5.35942	3.32126	4.53303	4.66846	3.41555	#N/A	#N/A	4.22939	4.24488	#N/A	#N/A	5.62524	#N/A	12	ENSG00000060982	BCAT1	protein_coding	branched chain amino acid transaminase 1 [Source:HGNC Symbol;Acc:HGNC:976]
PKM	0.80271	#N/A	#N/A	#N/A	1.30229	0.951013	1.12966	#N/A	0.900493	1.82891	0.818161	#N/A	#N/A	1.10298	1.25806	2.13771	1.33379	1.27772	#N/A	#N/A	12	ENSG00000067225	PKM	protein_coding	pyruvate kinase M1/2 [Source:HGNC Symbol;Acc:HGNC:9021]
STARD7-AS1	0.81123	#N/A	#N/A	#N/A	#N/A	0.906207	1.02181	1.20596	0.977922	0.897176	1.17741	1.3226	#N/A	0.885525	0.831585	0.800187	#N/A	#N/A	6.58382	#N/A	12	ENSG00000204685	STARD7-AS1	lncRNA	STARD7 antisense RNA 1 [Source:HGNC Symbol;Acc:HGNC:40827]
ABCA13	3.00535	#N/A	#N/A	1.47414	#N/A	1.80419	#N/A	1.85752	1.4978	3.14413	3.58803	1.44475	0.935313	#N/A	0.870377	2.88987	#N/A	#N/A	0.787608	#N/A	12	ENSG00000179869	ABCA13	protein_coding	ATP binding cassette subfamily A member 13 [Source:HGNC Symbol;Acc:HGNC:14638]
#255621	1.38639	#N/A	#N/A	#N/A	#N/A	0.884163	0.784671	1.12189	1.2879	2.39962	1.70333	1.61114	#N/A	1.50973	1.74514	1.63357	#N/A	#N/A	3.02178	#N/A	12	ENSG00000255621		lncRNA	novel transcript
COL18A1	#N/A	#N/A	1.5815	0.914844	#N/A	0.873412	#N/A	1.14229	1.49919	1.97447	2.63479	1.75922	0.783155	#N/A	1.34204	1.39422	#N/A	#N/A	6.00731	#N/A	12	ENSG00000182871	COL18A1	protein_coding	collagen type XVIII alpha 1 chain [Source:HGNC Symbol;Acc:HGNC:2195]
ZBTB34	0.858786	#N/A	#N/A	#N/A	#N/A	1.30761	1.76529	1.41005	0.772983	1.03543	1.24267	1.158	#N/A	#N/A	0.866947	0.795381	#N/A	1.11307	2.15431	#N/A	12	ENSG00000177125	ZBTB34	protein_coding	zinc finger and BTB domain containing 34 [Source:HGNC Symbol;Acc:HGNC:31446]
LINC01924	#N/A	#N/A	#N/A	1.32676	#N/A	5.08371	3.4598	5.47243	4.48383	2.46154	4.31638	2.83246	#N/A	1.41829	1.63996	2.48694	#N/A	#N/A	0.767374	#N/A	12	ENSG00000267134	LINC01924	lncRNA	long intergenic non-protein coding RNA 1924 [Source:HGNC Symbol;Acc:HGNC:27600]
CA6	2.3182	#N/A	5.9741	3.11024	#N/A	#N/A	#N/A	#N/A	1.89186	3.5251	3.19735	1.68911	3.17603	2.03472	3.13629	3.54971	#N/A	#N/A	0.763643	#N/A	12	ENSG00000131686	CA6	protein_coding	carbonic anhydrase 6 [Source:HGNC Symbol;Acc:HGNC:1380]
#272632	3.07798	#N/A	#N/A	0.892668	#N/A	5.096	6.14991	3.62951	4.4726	4.47774	3.50704	4.67431	3.14136	#N/A	#N/A	2.75467	#N/A	#N/A	0.759017	#N/A	12	ENSG00000272632		lncRNA	novel transcript
GAS6	1.11209	#N/A	#N/A	1.34195	#N/A	0.751958	2.00161	1.15718	1.57521	2.60549	4.22757	3.18294	#N/A	#N/A	2.81673	3.94053	#N/A	#N/A	4.29524	#N/A	12	ENSG00000183087	GAS6	protein_coding	growth arrest specific 6 [Source:HGNC Symbol;Acc:HGNC:4168]
PDE1B	1.45026	#N/A	#N/A	#N/A	#N/A	1.64751	2.26908	1.95207	1.03079	1.08526	1.38027	1.68893	#N/A	#N/A	0.995469	1.49642	#N/A	0.749424	6.98041	#N/A	12	ENSG00000123360	PDE1B	protein_coding	phosphodiesterase 1B [Source:HGNC Symbol;Acc:HGNC:8775]
ZYX#159840	2.87659	#N/A	#N/A	#N/A	1.76749	2.24632	3.6591	1.14007	1.2027	1.62609	0.747228	#N/A	#N/A	1.2412	1.59385	1.26281	#N/A	2.32403	#N/A	#N/A	12	ENSG00000159840	ZYX	protein_coding	zyxin [Source:HGNC Symbol;Acc:HGNC:13200]
SSH3	2.14051	#N/A	#N/A	#N/A	1.01081	1.18883	1.61007	1.80748	0.738515	1.00118	1.23421	1.25023	#N/A	0.979064	#N/A	#N/A	#N/A	2.17015	5.72038	#N/A	12	ENSG00000172830	SSH3	protein_coding	slingshot protein phosphatase 3 [Source:HGNC Symbol;Acc:HGNC:30581]
RNF122	#N/A	#N/A	#N/A	#N/A	0.738137	1.72043	1.33684	1.72135	1.65184	1.40776	1.41391	1.28127	#N/A	1.66487	1.04608	0.999052	#N/A	#N/A	3.78774	#N/A	12	ENSG00000133874	RNF122	protein_coding	ring finger protein 122 [Source:HGNC Symbol;Acc:HGNC:21147]
BRI3BP	#N/A	#N/A	#N/A	#N/A	0.736885	1.36986	1.4971	1.03469	1.02592	1.15111	0.910381	0.915229	#N/A	#N/A	1.34256	1.22883	#N/A	0.797643	4.10773	#N/A	12	ENSG00000184992	BRI3BP	protein_coding	BRI3 binding protein [Source:HGNC Symbol;Acc:HGNC:14251]
GRIN2D	1.73375	#N/A	#N/A	#N/A	#N/A	1.70291	1.42716	1.30058	1.0301	1.52802	2.22393	1.54819	#N/A	3.52765	#N/A	1.75109	#N/A	0.73416	2.25377	#N/A	12	ENSG00000105464	GRIN2D	protein_coding	glutamate ionotropic receptor NMDA type subunit 2D [Source:HGNC Symbol;Acc:HGNC:4588]
CRB2	#N/A	#N/A	1.10322	0.732217	#N/A	2.25758	1.69682	3.43157	1.28107	2.59628	3.5315	2.95339	#N/A	1.76037	#N/A	2.37074	#N/A	#N/A	2.75388	#N/A	12	ENSG00000148204	CRB2	protein_coding	crumbs cell polarity complex component 2 [Source:HGNC Symbol;Acc:HGNC:18688]
HCAR3	3.61963	#N/A	#N/A	#N/A	#N/A	7.10934	6.09099	1.92775	4.24669	5.44242	1.57384	0.731694	#N/A	1.33288	1.31106	3.52982	#N/A	#N/A	1.48881	#N/A	12	ENSG00000255398	HCAR3	protein_coding	hydroxycarboxylic acid receptor 3 [Source:HGNC Symbol;Acc:HGNC:16824]
#232748	0.881683	#N/A	0.909425	1.04127	#N/A	1.13961	0.928685	1.2496	0.932665	0.727707	0.786944	0.828816	#N/A	#N/A	#N/A	0.781027	#N/A	#N/A	2.12952	#N/A	12	ENSG00000232748		lncRNA	novel transcript, antisense to ZNF668
METTL22	1.03484	#N/A	#N/A	#N/A	#N/A	0.942595	0.724382	1.21935	0.879642	0.945932	1.18958	1.14807	#N/A	0.852675	1.15913	0.983275	#N/A	#N/A	2.56724	#N/A	12	ENSG00000067365	METTL22	protein_coding	methyltransferase 22, Kin17 lysine [Source:HGNC Symbol;Acc:HGNC:28368]
TET2-AS1	0.874108	#N/A	0.94517	#N/A	#N/A	1.50077	1.85048	1.84956	0.863335	1.26484	1.42373	2.04994	#N/A	1.91086	#N/A	0.723691	#N/A	#N/A	3.90868	#N/A	12	ENSG00000251586	TET2-AS1	lncRNA	TET2 antisense RNA 1 [Source:HGNC Symbol;Acc:HGNC:41125]
PLCXD1	1.53971	#N/A	#N/A	#N/A	0.898617	1.6995	#N/A	2.09717	1.73867	1.67139	1.91651	2.3517	0.719579	#N/A	1.68711	1.6649	#N/A	#N/A	8.0246	#N/A	12	ENSG00000182378	PLCXD1	protein_coding	phosphatidylinositol specific phospholipase C X domain containing 1 [Source:HGNC Symbol;Acc:HGNC:23148]
ZNF768	#N/A	#N/A	#N/A	#N/A	0.717326	2.04089	1.89018	0.891075	1.94058	3.04008	2.41118	0.970339	#N/A	1.66745	1.27951	2.64242	#N/A	#N/A	2.39893	#N/A	12	ENSG00000169957	ZNF768	protein_coding	zinc finger protein 768 [Source:HGNC Symbol;Acc:HGNC:26273]
HM13-AS1	1.43106	#N/A	1.49426	0.864216	#N/A	0.716426	0.960606	0.974429	0.985166	1.28543	2.77119	2.09663	#N/A	#N/A	#N/A	0.915111	#N/A	#N/A	1.49166	#N/A	12	ENSG00000230613	HM13-AS1	lncRNA	HM13 antisense RNA 1 [Source:HGNC Symbol;Acc:HGNC:41940]
PPP1R35-AS1	1.34403	#N/A	#N/A	0.716305	#N/A	1.44927	1.23531	2.01844	2.51865	1.99036	2.15578	2.29624	#N/A	#N/A	1.32717	2.40874	#N/A	#N/A	2.00265	#N/A	12	ENSG00000240211	PPP1R35-AS1	lncRNA	PPP1R35 antisense RNA 1 [Source:HGNC Symbol;Acc:HGNC:41194]
GANC	#N/A	#N/A	#N/A	#N/A	0.865209	0.821718	0.715891	1.12449	0.885058	1.06736	1.40783	1.62121	#N/A	1.53258	1.25806	1.46078	#N/A	#N/A	8.90465	#N/A	12	ENSG00000214013	GANC	protein_coding	glucosidase alpha, neutral C [Source:HGNC Symbol;Acc:HGNC:4139]
APBB2	#N/A	#N/A	#N/A	1.16001	0.712472	2.35464	3.02079	3.09705	2.78183	3.41088	3.66541	4.55031	#N/A	#N/A	3.95132	2.33562	#N/A	#N/A	2.93475	#N/A	12	ENSG00000163697	APBB2	protein_coding	amyloid beta precursor protein binding family B member 2 [Source:HGNC Symbol;Acc:HGNC:582]
SCUBE2	3.2398	#N/A	#N/A	#N/A	#N/A	0.814072	0.704425	1.59536	0.886714	3.87444	4.38437	3.564	#N/A	3.31559	1.39726	4.14763	#N/A	#N/A	1.70534	#N/A	12	ENSG00000175356	SCUBE2	protein_coding	signal peptide, CUB domain and EGF like domain containing 2 [Source:HGNC Symbol;Acc:HGNC:30425]
NEURL1	1.14037	#N/A	#N/A	#N/A	0.753101	0.778086	0.809416	1.01475	#N/A	1.75369	2.28939	2.32157	0.700898	#N/A	2.18288	2.41555	#N/A	#N/A	3.91368	#N/A	12	ENSG00000107954	NEURL1	protein_coding	neuralized E3 ubiquitin protein ligase 1 [Source:HGNC Symbol;Acc:HGNC:7761]
#285091	#N/A	#N/A	1.17358	#N/A	0.700826	1.75134	1.16051	2.37091	1.28805	1.1408	1.39329	1.7249	#N/A	#N/A	1.92373	1.44035	#N/A	#N/A	2.6339	#N/A	12	ENSG00000285091		lncRNA	novel transcript
#250195	1.51397	#N/A	#N/A	1.44585	#N/A	1.64432	1.93162	1.88454	1.42426	0.697826	1.41884	1.80754	#N/A	#N/A	0.938516	#N/A	#N/A	1.31728	6.54363	#N/A	12	ENSG00000250195		lncRNA	novel transcript
ERGIC1	#N/A	#N/A	#N/A	#N/A	0.697392	1.08285	0.995112	1.25693	1.28708	0.99285	1.23385	1.20766	0.751762	1.51113	#N/A	0.698598	#N/A	#N/A	7.58763	#N/A	12	ENSG00000113719	ERGIC1	protein_coding	endoplasmic reticulum-golgi intermediate compartment 1 [Source:HGNC Symbol;Acc:HGNC:29205]
USF1	#N/A	#N/A	#N/A	#N/A	0.905151	1.14402	1.3741	1.2522	1.02829	0.96607	0.926918	1.17845	#N/A	1.09965	0.694311	0.807084	#N/A	#N/A	4.87221	#N/A	12	ENSG00000158773	USF1	protein_coding	upstream transcription factor 1 [Source:HGNC Symbol;Acc:HGNC:12593]
#257221	#N/A	#N/A	0.688999	#N/A	#N/A	2.51654	2.28124	3.25796	1.85645	1.86211	2.64406	1.96885	#N/A	1.49055	2.72596	1.81006	#N/A	#N/A	4.06581	#N/A	12	ENSG00000257221		lncRNA	novel transcript, antisense to SELPLG
GPR35	1.78155	#N/A	#N/A	0.688623	#N/A	1.05199	0.787464	1.59626	0.805987	0.94066	1.58806	1.50816	#N/A	1.82844	#N/A	0.728428	#N/A	#N/A	4.48454	#N/A	12	ENSG00000178623	GPR35	protein_coding	G protein-coupled receptor 35 [Source:HGNC Symbol;Acc:HGNC:4492]
DAP	#N/A	#N/A	#N/A	#N/A	0.727998	0.810587	1.046	0.868998	0.911488	0.863268	1.04358	0.745561	#N/A	0.791897	0.687281	0.974669	#N/A	#N/A	2.17955	#N/A	12	ENSG00000112977	DAP	protein_coding	death associated protein [Source:HGNC Symbol;Acc:HGNC:2672]
LILRB1#104972	#N/A	#N/A	#N/A	#N/A	1.80449	5.3045	5.73004	5.60659	2.86646	#N/A	#N/A	0.687258	0.999308	2.78469	2.99523	0.830421	#N/A	#N/A	5.58347	3.27594	12	ENSG00000104972	LILRB1	protein_coding	leukocyte immunoglobulin like receptor B1 [Source:HGNC Symbol;Acc:HGNC:6605]
PAPSS1	#N/A	#N/A	#N/A	#N/A	1.04997	0.682396	1.23475	0.780396	#N/A	0.883011	0.975921	1.14574	#N/A	0.833175	0.713083	1.26294	0.947936	#N/A	8.57784	#N/A	12	ENSG00000138801	PAPSS1	protein_coding	3'-phosphoadenosine 5'-phosphosulfate synthase 1 [Source:HGNC Symbol;Acc:HGNC:8603]
FRY-AS1	1.47821	#N/A	0.932601	#N/A	#N/A	#N/A	2.26952	#N/A	#N/A	1.49989	1.73206	2.38111	#N/A	1.52004	2.07902	0.681876	1.29275	2.81849	4.52612	#N/A	12	ENSG00000237637	FRY-AS1	lncRNA	FRY antisense RNA 1 [Source:HGNC Symbol;Acc:HGNC:39725]
#286264	4.10628	#N/A	#N/A	2.22349	#N/A	4.64636	6.04722	5.15803	4.26681	3.93061	6.08496	4.55356	#N/A	#N/A	1.21295	5.60351	#N/A	#N/A	0.680377	#N/A	12	ENSG00000286264		protein_coding	novel protein
#271254	#N/A	#N/A	#N/A	#N/A	#N/A	0.866564	0.680021	1.31094	1.36344	1.17821	1.08982	1.04021	#N/A	1.08468	#N/A	1.00694	1.274	1.83808	4.84092	#N/A	12	ENSG00000271254		protein_coding
#259899	#N/A	#N/A	1.93027	1.89669	#N/A	0.676659	#N/A	1.5171	0.776215	1.23376	1.9389	2.12811	#N/A	1.10906	1.93815	1.93323	#N/A	#N/A	4.85024	#N/A	12	ENSG00000259899		lncRNA	novel transcript, antisense to a novel protein
#223727	0.673644	#N/A	#N/A	0.825581	#N/A	0.778763	#N/A	0.683636	1.23333	1.05443	2.16611	1.21424	#N/A	3.11782	1.96844	#N/A	#N/A	1.74274	4.0711	#N/A	12	ENSG00000223727		lncRNA	novel transcript
TMEM268	#N/A	#N/A	#N/A	#N/A	0.818097	1.20936	0.667442	1.464	1.38048	1.35458	1.84008	2.08058	#N/A	0.86163	1.45498	1.44666	#N/A	#N/A	4.25514	#N/A	12	ENSG00000157693	TMEM268	protein_coding	transmembrane protein 268 [Source:HGNC Symbol;Acc:HGNC:24513]
LSP1#130592	#N/A	#N/A	#N/A	#N/A	0.858772	1.34316	1.43179	0.681538	1.02441	0.898302	#N/A	#N/A	#N/A	1.32199	1.10834	0.737399	0.666189	0.877846	4.98978	#N/A	12	ENSG00000130592	LSP1	protein_coding	lymphocyte specific protein 1 [Source:HGNC Symbol;Acc:HGNC:6707]
#287878	0.665966	#N/A	1.12226	#N/A	#N/A	0.976934	0.970539	2.20565	0.963885	0.792767	1.44879	1.74731	#N/A	#N/A	2.13181	0.772153	#N/A	#N/A	2.82819	#N/A	12	ENSG00000287878		lncRNA	novel transcript, antisense to CPNE9and MTMR14
RB1	#N/A	#N/A	#N/A	#N/A	0.780744	0.918563	1.22525	1.24383	0.660919	0.690888	0.906272	1.3398	#N/A	0.696135	1.06465	0.921317	#N/A	#N/A	8.27349	#N/A	12	ENSG00000139687	RB1	protein_coding	RB transcriptional corepressor 1 [Source:HGNC Symbol;Acc:HGNC:9884]
TPM3	#N/A	#N/A	#N/A	#N/A	1.19129	1.69417	2.6537	0.874833	1.14493	1.21555	#N/A	#N/A	#N/A	0.650714	1.18975	0.712378	1.34964	1.30525	1.96903	#N/A	12	ENSG00000143549	TPM3	protein_coding	tropomyosin 3 [Source:HGNC Symbol;Acc:HGNC:12012]
FXYD6	4.17173	#N/A	#N/A	2.50662	#N/A	5.69407	5.75834	5.07244	4.22441	5.08687	6.25854	2.23852	#N/A	#N/A	1.23639	1.65867	#N/A	#N/A	0.650452	#N/A	12	ENSG00000137726	FXYD6	protein_coding	FXYD domain containing ion transport regulator 6 [Source:HGNC Symbol;Acc:HGNC:4030]
#251675	2.34767	#N/A	2.20747	2.57808	#N/A	#N/A	#N/A	#N/A	#N/A	1.41776	2.14896	1.50046	0.649861	#N/A	1.11113	2.88792	1.52306	1.78904	7.86946	#N/A	12	ENSG00000251675		lncRNA	novel transcript
#266846	#N/A	#N/A	1.96084	1.00084	#N/A	2.67624	2.88075	3.2787	2.511	1.11558	1.69528	1.61884	0.649451	#N/A	#N/A	#N/A	#N/A	1.88249	5.10844	#N/A	12	ENSG00000266846		lncRNA	novel transcript, antisense to L3MBTL4
POU2AF1	#N/A	#N/A	1.92816	1.55694	0.642814	1.69285	2.38684	1.6081	1.24864	3.63672	#N/A	2.35743	#N/A	#N/A	5.38927	3.94926	#N/A	#N/A	1.27058	#N/A	12	ENSG00000110777	POU2AF1	protein_coding	POU class 2 homeobox associating factor 1 [Source:HGNC Symbol;Acc:HGNC:9211]
PHETA1	1.39065	#N/A	#N/A	#N/A	0.637356	4.05599	4.95233	2.43615	3.87304	2.02353	1.98825	#N/A	#N/A	3.59646	1.73017	1.5171	#N/A	#N/A	2.24707	#N/A	12	ENSG00000198324	PHETA1	protein_coding	PH domain containing endocytic trafficking adaptor 1 [Source:HGNC Symbol;Acc:HGNC:26509]
DNAJC25	1.27786	#N/A	#N/A	#N/A	#N/A	1.42843	1.4995	1.39158	0.884227	0.984717	0.822895	0.791033	#N/A	1.40422	0.636159	0.836422	#N/A	#N/A	7.0799	#N/A	12	ENSG00000059769	DNAJC25	protein_coding	DnaJ heat shock protein family (Hsp40) member C25 [Source:HGNC Symbol;Acc:HGNC:34187]
DNMBP-AS1	#N/A	#N/A	1.13614	#N/A	0.885552	1.96324	1.6643	2.04775	1.71426	0.632667	1.17606	1.59007	0.917099	#N/A	0.884518	#N/A	#N/A	#N/A	2.78192	#N/A	12	ENSG00000227695	DNMBP-AS1	lncRNA	DNMBP antisense RNA 1 [Source:HGNC Symbol;Acc:HGNC:20431]
#260077	0.631497	#N/A	#N/A	#N/A	#N/A	3.13158	4.07821	2.36929	2.3854	1.02487	1.1624	#N/A	#N/A	1.98094	2.31104	#N/A	1.58317	1.7446	1.72128	#N/A	12	ENSG00000260077		lncRNA	novel transcript
#275807	0.627315	#N/A	#N/A	1.09579	1.66753	1.16339	#N/A	1.12876	0.988678	1.26715	2.39586	1.6848	#N/A	#N/A	1.22623	1.43226	#N/A	#N/A	3.14547	#N/A	12	ENSG00000275807		lncRNA	novel transcript, antisense to ATXN2L
HIPK2	#N/A	#N/A	#N/A	#N/A	#N/A	0.891268	0.624469	0.916966	1.01459	1.54748	1.80376	1.30721	0.662024	1.06302	0.950804	#N/A	1.70931	#N/A	5.29585	#N/A	12	ENSG00000064393	HIPK2	protein_coding	homeodomain interacting protein kinase 2 [Source:HGNC Symbol;Acc:HGNC:14402]
GOLGA8N#232653	2.30234	#N/A	#N/A	1.31581	#N/A	2.25942	1.63889	3.24448	1.94496	0.620665	0.98563	0.926511	#N/A	2.04813	#N/A	#N/A	#N/A	1.0972	4.85994	#N/A	12	ENSG00000232653	GOLGA8N	protein_coding	golgin A8 family member N [Source:HGNC Symbol;Acc:HGNC:44405]
VASP	#N/A	#N/A	#N/A	#N/A	1.47215	3.33703	4.824	1.29936	1.95127	1.65102	#N/A	#N/A	#N/A	1.51783	1.72645	0.613215	1.98774	0.983732	2.02699	#N/A	12	ENSG00000125753	VASP	protein_coding	vasodilator stimulated phosphoprotein [Source:HGNC Symbol;Acc:HGNC:12652]
RSPH3	1.14327	#N/A	#N/A	#N/A	0.860434	0.975254	1.17336	0.894334	#N/A	0.610641	0.642261	1.37208	#N/A	0.852468	#N/A	0.996831	#N/A	1.03063	6.41967	#N/A	12	ENSG00000130363	RSPH3	protein_coding	radial spoke head 3 [Source:HGNC Symbol;Acc:HGNC:21054]
SLC26A6	2.17081	#N/A	#N/A	0.604462	#N/A	1.18697	1.44131	1.35458	0.751732	0.641299	0.822803	1.27849	0.904451	#N/A	#N/A	0.797489	#N/A	#N/A	3.34263	#N/A	12	ENSG00000225697	SLC26A6	protein_coding	solute carrier family 26 member 6 [Source:HGNC Symbol;Acc:HGNC:14472]
FARP2	#N/A	#N/A	#N/A	#N/A	0.802683	1.08934	1.30862	1.33097	0.604406	0.867634	1.20216	1.38543	#N/A	1.14424	0.915997	0.92007	#N/A	#N/A	6.18891	#N/A	12	ENSG00000006607	FARP2	protein_coding	FERM, ARH/RhoGEF and pleckstrin domain protein 2 [Source:HGNC Symbol;Acc:HGNC:16460]
SEC24D	1.29496	#N/A	#N/A	#N/A	0.906486	0.943102	1.64298	1.06981	0.602067	0.696758	0.874554	1.00607	#N/A	0.993045	#N/A	0.746426	#N/A	#N/A	9.18688	#N/A	12	ENSG00000150961	SEC24D	protein_coding	SEC24 homolog D, COPII coat complex component [Source:HGNC Symbol;Acc:HGNC:10706]
HOTAIRM1	0.910372	#N/A	#N/A	#N/A	1.05049	2.09832	3.01318	1.51011	1.08126	0.799079	0.600273	#N/A	#N/A	1.62178	#N/A	#N/A	1.88805	1.1763	3.09686	#N/A	12	ENSG00000233429	HOTAIRM1	lncRNA	HOXA transcript antisense RNA, myeloid-specific 1 [Source:HGNC Symbol;Acc:HGNC:37117]
TRIM8-DT	#N/A	#N/A	#N/A	#N/A	0.977237	0.755757	#N/A	0.899559	1.00728	0.855436	1.58234	1.56317	#N/A	1.96968	1.13583	0.599663	#N/A	1.5255	4.16036	#N/A	12	ENSG00000272933	TRIM8-DT	lncRNA	TRIM8 divergent transcript [Source:HGNC Symbol;Acc:HGNC:55573]
CHMP4B	#N/A	#N/A	#N/A	#N/A	0.980562	1.63339	1.93292	1.19846	1.24985	1.33121	1.00495	#N/A	#N/A	1.32158	0.980611	1.15885	#N/A	0.592885	5.40454	#N/A	12	ENSG00000101421	CHMP4B	protein_coding	charged multivesicular body protein 4B [Source:HGNC Symbol;Acc:HGNC:16171]
ATP10D	#N/A	#N/A	#N/A	#N/A	1.7613	3.57661	4.64184	3.95945	2.38792	1.29567	1.17892	1.50993	#N/A	2.92603	1.14953	0.591811	#N/A	#N/A	8.73504	#N/A	12	ENSG00000145246	ATP10D	protein_coding	ATPase phospholipid transporting 10D (putative) [Source:HGNC Symbol;Acc:HGNC:13549]
CCDC154	#N/A	#N/A	#N/A	#N/A	#N/A	1.32026	0.589217	1.82739	1.84234	1.88909	2.11514	2.44457	#N/A	#N/A	1.20767	1.3635	1.09387	1.64436	2.86665	#N/A	12	ENSG00000197599	CCDC154	protein_coding	coiled-coil domain containing 154 [Source:HGNC Symbol;Acc:HGNC:34454]
PDE8B	0.589194	#N/A	#N/A	#N/A	#N/A	1.35978	1.89304	4.2916	1.64681	1.36196	1.47974	2.43867	#N/A	1.64108	1.45145	1.30576	#N/A	#N/A	2.62825	#N/A	12	ENSG00000113231	PDE8B	protein_coding	phosphodiesterase 8B [Source:HGNC Symbol;Acc:HGNC:8794]
TAMALIN	0.58815	#N/A	#N/A	#N/A	#N/A	1.17972	1.621	1.11993	2.23969	3.34735	4.08475	2.8648	#N/A	2.65197	#N/A	2.25996	#N/A	2.04597	4.36003	#N/A	12	ENSG00000161835	TAMALIN	protein_coding	trafficking regulator and scaffold protein tamalin [Source:HGNC Symbol;Acc:HGNC:18707]
#263033	#N/A	#N/A	0.994747	1.62788	#N/A	0.645056	#N/A	1.00734	0.587139	1.22675	1.96615	2.23797	1.20933	1.53016	#N/A	0.666765	#N/A	#N/A	4.23648	#N/A	12	ENSG00000263033		lncRNA	novel transcript
AKR1A1	#N/A	#N/A	#N/A	#N/A	0.853253	1.08337	1.06759	0.944647	1.07355	1.08922	0.948835	0.586891	#N/A	0.935995	0.867923	0.811446	#N/A	#N/A	5.73007	#N/A	12	ENSG00000117448	AKR1A1	protein_coding	aldo-keto reductase family 1 member A1 [Source:HGNC Symbol;Acc:HGNC:380]
EPB41L2	#N/A	#N/A	#N/A	#N/A	1.41628	0.97181	1.3306	1.24067	1.36576	3.40084	4.06746	3.11622	#N/A	0.582169	1.48717	4.23744	#N/A	#N/A	8.63581	#N/A	12	ENSG00000079819	EPB41L2	protein_coding	erythrocyte membrane protein band 4.1 like 2 [Source:HGNC Symbol;Acc:HGNC:3379]
TBC1D1	#N/A	#N/A	#N/A	#N/A	0.625367	0.819375	0.709333	0.975684	1.00843	0.80923	0.965799	1.27398	#N/A	#N/A	0.781149	0.830006	0.58065	#N/A	8.29028	#N/A	12	ENSG00000065882	TBC1D1	protein_coding	TBC1 domain family member 1 [Source:HGNC Symbol;Acc:HGNC:11578]
SULT1B1	3.52661	#N/A	#N/A	#N/A	#N/A	0.57999	#N/A	0.733545	1.98916	2.50455	3.29463	1.57273	#N/A	0.96479	2.39579	#N/A	1.34706	1.31849	5.95309	#N/A	12	ENSG00000173597	SULT1B1	protein_coding	sulfotransferase family 1B member 1 [Source:HGNC Symbol;Acc:HGNC:17845]
CTSK	1.06676	#N/A	#N/A	0.862561	0.799128	0.579421	0.664314	0.887713	#N/A	0.624306	1.08204	1.25139	#N/A	#N/A	1.05481	0.741903	#N/A	#N/A	5.68939	#N/A	12	ENSG00000143387	CTSK	protein_coding	cathepsin K [Source:HGNC Symbol;Acc:HGNC:2536]
NEDD4L	#N/A	#N/A	#N/A	3.04989	1.5617	1.25751	0.941069	1.13065	#N/A	1.82748	2.35192	2.02362	0.603339	#N/A	0.575889	1.80712	#N/A	#N/A	7.57875	#N/A	12	ENSG00000049759	NEDD4L	protein_coding	NEDD4 like E3 ubiquitin protein ligase [Source:HGNC Symbol;Acc:HGNC:7728]
SLC25A43	#N/A	#N/A	#N/A	#N/A	1.01545	0.885875	1.67465	1.30445	0.573223	0.679997	1.04777	1.07202	#N/A	2.57086	0.734375	#N/A	#N/A	0.61192	4.99952	#N/A	12	ENSG00000077713	SLC25A43	protein_coding	solute carrier family 25 member 43 [Source:HGNC Symbol;Acc:HGNC:30557]
#284976	1.01189	#N/A	0.619895	0.677164	#N/A	0.909525	0.746701	1.15245	0.664768	0.860797	0.911211	0.859984	#N/A	#N/A	#N/A	0.571682	#N/A	#N/A	1.46769	#N/A	12	ENSG00000284976		protein_coding	novel RING finger protein
VIPR1-AS1	3.44865	#N/A	1.53999	#N/A	#N/A	#N/A	#N/A	0.569531	#N/A	3.51164	3.7613	2.8995	#N/A	1.375	2.23764	4.55756	1.74661	2.82031	4.31212	#N/A	12	ENSG00000232354	VIPR1-AS1	lncRNA	VIPR1 antisense RNA 1 [Source:HGNC Symbol;Acc:HGNC:40610]
HEBP1	0.899416	#N/A	#N/A	#N/A	#N/A	1.24765	1.16041	0.569121	1.49208	3.31457	1.44184	#N/A	#N/A	1.83286	1.66377	2.01012	#N/A	1.75455	1.15046	#N/A	12	ENSG00000013583	HEBP1	protein_coding	heme binding protein 1 [Source:HGNC Symbol;Acc:HGNC:17176]
CRHBP	#N/A	#N/A	#N/A	#N/A	0.563321	3.70544	4.62103	4.59051	4.12965	6.34781	4.68285	1.625	#N/A	2.77407	3.98483	3.01833	#N/A	#N/A	2.35381	#N/A	12	ENSG00000145708	CRHBP	protein_coding	corticotropin releasing hormone binding protein [Source:HGNC Symbol;Acc:HGNC:2356]
APC2	0.794341	#N/A	1.79519	0.580236	#N/A	0.691114	0.556122	1.29569	#N/A	0.711056	1.38885	1.8832	#N/A	#N/A	0.876204	1.02687	#N/A	#N/A	4.30873	#N/A	12	ENSG00000115266	APC2	protein_coding	APC regulator of WNT signaling pathway 2 [Source:HGNC Symbol;Acc:HGNC:24036]
RAB27A	2.31656	#N/A	#N/A	1.00677	0.554625	1.0783	2.08456	1.25288	0.730161	#N/A	#N/A	#N/A	1.20979	#N/A	#N/A	#N/A	2.52359	0.90175	7.25409	2.15448	12	ENSG00000069974	RAB27A	protein_coding	RAB27A, member RAS oncogene family [Source:HGNC Symbol;Acc:HGNC:9766]
ASL	0.553383	#N/A	#N/A	#N/A	#N/A	1.31078	1.59127	1.40211	1.16601	0.672851	0.896159	0.620325	#N/A	0.815239	0.90056	#N/A	2.15982	#N/A	5.34647	#N/A	12	ENSG00000126522	ASL	protein_coding	argininosuccinate lyase [Source:HGNC Symbol;Acc:HGNC:746]
STX6	0.720551	#N/A	#N/A	#N/A	#N/A	0.61794	0.703725	0.66685	0.610101	0.634242	0.550332	0.615729	#N/A	#N/A	0.799573	0.634058	#N/A	1.4973	3.8376	#N/A	12	ENSG00000135823	STX6	protein_coding	syntaxin 6 [Source:HGNC Symbol;Acc:HGNC:11441]
#280434	#N/A	#N/A	#N/A	0.545487	1.15467	2.00161	2.92402	2.50183	1.81529	2.01113	2.98015	2.79578	#N/A	#N/A	1.78589	2.62684	#N/A	#N/A	5.22396	#N/A	12	ENSG00000280434		lncRNA	novel transcript, sense overlapping PARVB
ENDOV	0.545015	#N/A	#N/A	#N/A	#N/A	1.14037	1.07742	1.18034	1.38025	1.33889	1.51411	1.48657	#N/A	1.38454	1.50165	1.17079	#N/A	#N/A	6.05254	#N/A	12	ENSG00000173818	ENDOV	protein_coding	endonuclease V [Source:HGNC Symbol;Acc:HGNC:26640]
SLC25A24#085491	#N/A	#N/A	#N/A	#N/A	0.975827	0.55089	1.40659	0.619513	#N/A	0.606371	0.686381	0.543467	#N/A	1.18293	0.763124	1.28949	#N/A	1.36609	8.75057	#N/A	12	ENSG00000085491	SLC25A24	protein_coding	solute carrier family 25 member 24 [Source:HGNC Symbol;Acc:HGNC:20662]
ZNF844	#N/A	#N/A	0.542498	#N/A	#N/A	0.79477	#N/A	0.947629	1.59332	1.48721	1.84807	1.68975	#N/A	0.961647	1.63149	#N/A	0.899671	0.847054	4.25152	#N/A	12	ENSG00000223547	ZNF844	protein_coding	zinc finger protein 844 [Source:HGNC Symbol;Acc:HGNC:25932]
DUSP18	0.974896	#N/A	#N/A	#N/A	#N/A	0.790246	1.01934	0.542477	#N/A	0.79983	0.814584	0.848967	#N/A	1.00991	0.948601	1.05579	#N/A	1.42029	7.16374	#N/A	12	ENSG00000167065	DUSP18	protein_coding	dual specificity phosphatase 18 [Source:HGNC Symbol;Acc:HGNC:18484]
VIPR1	3.23351	#N/A	#N/A	0.54155	#N/A	#N/A	#N/A	#N/A	0.783374	3.21644	3.77975	2.31672	#N/A	2.64616	1.34754	4.21777	1.94927	2.36438	4.70796	#N/A	12	ENSG00000114812	VIPR1	protein_coding	vasoactive intestinal peptide receptor 1 [Source:HGNC Symbol;Acc:HGNC:12694]
#261592	0.535296	#N/A	1.14419	#N/A	#N/A	1.37694	1.56588	2.14205	1.05589	1.00872	1.42568	2.71588	#N/A	2.41251	#N/A	0.638752	#N/A	#N/A	4.38038	#N/A	12	ENSG00000261592		lncRNA	novel transcript, antisense to MAP1LC3B
LINC00671	3.64643	#N/A	#N/A	#N/A	#N/A	3.26447	2.03396	2.63351	2.94492	6.9557	5.80153	1.88418	1.54997	#N/A	0.758228	5.46392	#N/A	#N/A	0.530783	#N/A	12	ENSG00000213373	LINC00671	lncRNA	long intergenic non-protein coding RNA 671 [Source:HGNC Symbol;Acc:HGNC:44339]
#287117	2.74473	#N/A	1.01369	0.742905	#N/A	0.585778	0.530173	0.814664	#N/A	1.42273	1.20696	1.2552	#N/A	#N/A	1.57675	#N/A	#N/A	1.2477	4.31493	#N/A	12	ENSG00000287117		lncRNA	novel transcript
E2F6	1.11237	#N/A	#N/A	#N/A	#N/A	0.798565	1.04637	1.0776	0.869932	0.526993	0.858291	0.62249	#N/A	1.0136	#N/A	0.666901	1.09765	#N/A	3.49089	#N/A	12	ENSG00000169016	E2F6	protein_coding	E2F transcription factor 6 [Source:HGNC Symbol;Acc:HGNC:3120]
RAB37	0.997273	#N/A	0.865226	#N/A	0.547961	1.35158	1.55247	1.15947	0.523917	#N/A	#N/A	#N/A	0.546262	#N/A	1.28188	#N/A	1.72248	1.49995	1.29685	#N/A	12	ENSG00000172794	RAB37	protein_coding	RAB37, member RAS oncogene family [Source:HGNC Symbol;Acc:HGNC:30268]
SERINC5	2.44682	#N/A	0.553849	1.88172	#N/A	#N/A	#N/A	#N/A	#N/A	1.67839	2.18305	1.26723	0.51981	#N/A	1.381	3.12001	1.73797	2.00937	8.04908	#N/A	12	ENSG00000164300	SERINC5	protein_coding	serine incorporator 5 [Source:HGNC Symbol;Acc:HGNC:18825]
#231794	0.696028	#N/A	1.72272	0.651137	#N/A	0.623812	#N/A	1.09918	#N/A	0.518995	0.726691	1.5358	#N/A	1.11066	1.12124	0.925481	#N/A	#N/A	4.45516	#N/A	12	ENSG00000231794		lncRNA	novel transcript, antisense to WDR91
PIPOX	0.608618	#N/A	0.518587	#N/A	#N/A	0.994647	0.644026	1.34425	1.11531	0.587003	1.08445	1.28073	#N/A	#N/A	0.69401	0.735463	#N/A	#N/A	5.12854	#N/A	12	ENSG00000179761	PIPOX	protein_coding	pipecolic acid and sarcosine oxidase [Source:HGNC Symbol;Acc:HGNC:17804]
CRY2	0.880156	#N/A	#N/A	#N/A	#N/A	0.571411	0.935103	0.711359	0.528134	0.51539	0.841749	0.786551	#N/A	0.98969	0.79638	0.841287	#N/A	#N/A	7.99613	#N/A	12	ENSG00000121671	CRY2	protein_coding	cryptochrome circadian regulator 2 [Source:HGNC Symbol;Acc:HGNC:2385]
RFLNB#183688	3.24637	#N/A	#N/A	#N/A	#N/A	0.513181	#N/A	#N/A	0.672366	1.01783	0.546803	#N/A	1.3254	1.50151	1.17629	1.3244	#N/A	2.11273	2.13002	1.71464	12	ENSG00000183688	RFLNB	protein_coding	refilin B [Source:HGNC Symbol;Acc:HGNC:28705]
DNAJA1	0.759644	#N/A	#N/A	#N/A	0.983861	0.947715	1.5771	0.512589	0.899357	0.918064	#N/A	#N/A	#N/A	0.843441	0.643321	0.945914	#N/A	0.69329	6.03427	#N/A	12	ENSG00000086061	DNAJA1	protein_coding	DnaJ heat shock protein family (Hsp40) member A1 [Source:HGNC Symbol;Acc:HGNC:5229]
BTN2A2	#N/A	#N/A	#N/A	1.28256	0.71464	1.13251	0.951151	0.942746	0.77227	0.508993	#N/A	0.701843	#N/A	1.0488	0.794849	0.570625	#N/A	#N/A	4.27369	#N/A	12	ENSG00000124508	BTN2A2	protein_coding	butyrophilin subfamily 2 member A2 [Source:HGNC Symbol;Acc:HGNC:1137]
ABHD12	1.27577	#N/A	#N/A	#N/A	0.524098	0.775832	0.900925	0.91804	0.524965	0.512703	0.65161	0.997619	#N/A	#N/A	0.536628	0.506084	#N/A	#N/A	5.38297	#N/A	12	ENSG00000100997	ABHD12	protein_coding	abhydrolase domain containing 12, lysophospholipase [Source:HGNC Symbol;Acc:HGNC:15868]
LTB4R#213903	2.65642	#N/A	#N/A	1.09843	#N/A	0.904488	1.2426	0.891477	0.842639	0.50571	#N/A	0.505558	#N/A	0.942715	#N/A	#N/A	1.06381	1.52995	7.02886	#N/A	12	ENSG00000213903	LTB4R	protein_coding	leukotriene B4 receptor [Source:HGNC Symbol;Acc:HGNC:6713]
LINC00622	2.77199	#N/A	#N/A	2.6701	#N/A	5.68646	3.57356	4.6065	3.79465	4.40817	5.36708	3.90611	#N/A	#N/A	0.619857	5.3355	#N/A	#N/A	0.504926	#N/A	12	ENSG00000260941	LINC00622	lncRNA	long intergenic non-protein coding RNA 622 [Source:HGNC Symbol;Acc:HGNC:44251]
SLC29A1	1.51141	#N/A	#N/A	#N/A	0.504122	2.40327	5.23079	1.3655	2.64603	2.36217	1.86549	1.72098	#N/A	#N/A	3.57703	3.37919	#N/A	#N/A	1.54996	#N/A	12	ENSG00000112759	SLC29A1	protein_coding	solute carrier family 29 member 1 (Augustine blood group) [Source:HGNC Symbol;Acc:HGNC:11003]
GNA14	#N/A	#N/A	#N/A	0.799685	#N/A	1.13513	0.827706	1.76262	#N/A	1.66538	2.17234	1.61259	1.1108	#N/A	1.89028	1.29708	#N/A	0.501543	1.50777	#N/A	12	ENSG00000156049	GNA14	protein_coding	G protein subunit alpha 14 [Source:HGNC Symbol;Acc:HGNC:4382]
ZNF267	0.501195	#N/A	#N/A	#N/A	0.525832	0.658557	1.13063	0.664946	#N/A	0.53474	0.704796	0.736652	#N/A	#N/A	#N/A	0.835035	0.724662	1.31733	8.44121	#N/A	12	ENSG00000185947	ZNF267	protein_coding	zinc finger protein 267 [Source:HGNC Symbol;Acc:HGNC:13060]
IL4R	#N/A	#N/A	#N/A	1.40887	#N/A	#N/A	#N/A	#N/A	#N/A	0.702365	0.972883	0.818329	0.914259	0.501082	0.811061	1.06224	0.6792	2.0065	5.57022	1.84294	12	ENSG00000077238	IL4R	protein_coding	interleukin 4 receptor [Source:HGNC Symbol;Acc:HGNC:6015]
PPRC1	0.611709	#N/A	#N/A	0.523708	#N/A	0.633313	0.746752	0.776004	0.500966	0.749066	0.835161	0.984701	#N/A	0.687919	#N/A	0.785574	#N/A	#N/A	6.83684	#N/A	12	ENSG00000148840	PPRC1	protein_coding	PPARG related coactivator 1 [Source:HGNC Symbol;Acc:HGNC:30025]
RUFY1-AS1#244945	#N/A	#N/A	0.978356	0.730723	#N/A	0.562652	#N/A	0.889517	0.545257	0.499266	0.728818	1.34638	0.661925	#N/A	0.811204	0.890158	#N/A	#N/A	4.0734	#N/A	12	ENSG00000244945	RUFY1-AS1	lncRNA	RUFY1 antisense RNA 1 [Source:HGNC Symbol;Acc:HGNC:40903]
SMG7	0.496166	#N/A	#N/A	#N/A	0.673622	0.540416	0.661559	0.804874	0.501663	0.57395	0.735396	0.903082	#N/A	#N/A	0.628244	0.561994	#N/A	#N/A	7.00772	#N/A	12	ENSG00000116698	SMG7	protein_coding	SMG7 nonsense mediated mRNA decay factor [Source:HGNC Symbol;Acc:HGNC:16792]
PAFAH1B2	#N/A	#N/A	#N/A	#N/A	0.634181	0.84284	0.788735	0.981246	0.668142	0.547638	0.722004	0.743843	#N/A	#N/A	0.717776	0.495751	#N/A	0.504072	5.32066	#N/A	12	ENSG00000168092	PAFAH1B2	protein_coding	platelet activating factor acetylhydrolase 1b catalytic subunit 2 [Source:HGNC Symbol;Acc:HGNC:8575]
IFI44	1.48203	#N/A	#N/A	0.493789	0.544064	#N/A	0.769534	#N/A	#N/A	0.642892	0.648024	0.588086	#N/A	0.978031	#N/A	1.16224	1.39122	2.46616	5.06552	#N/A	12	ENSG00000137965	IFI44	protein_coding	interferon induced protein 44 [Source:HGNC Symbol;Acc:HGNC:16938]
CCNYL1	#N/A	#N/A	#N/A	#N/A	#N/A	0.662259	0.831029	0.864868	0.74971	0.58533	0.894155	1.13293	#N/A	0.829441	0.490054	0.813424	0.617598	#N/A	7.89808	#N/A	12	ENSG00000163249	CCNYL1	protein_coding	cyclin Y like 1 [Source:HGNC Symbol;Acc:HGNC:26868]
NANS	1.01768	#N/A	#N/A	#N/A	#N/A	0.62135	0.487664	0.55745	0.682718	0.931113	1.27368	1.15932	#N/A	0.836446	#N/A	1.04513	#N/A	#N/A	7.59264	1.39833	12	ENSG00000095380	NANS	protein_coding	N-acetylneuraminate synthase [Source:HGNC Symbol;Acc:HGNC:19237]
MIR181A2HG	2.20228	#N/A	1.86588	0.486494	#N/A	3.42423	2.30082	5.24427	2.16065	#N/A	0.608764	#N/A	#N/A	2.00465	2.51817	#N/A	#N/A	1.1561	5.9726	#N/A	12	ENSG00000224020	MIR181A2HG	lncRNA	MIR181A2 host gene [Source:HGNC Symbol;Acc:HGNC:37188]
FBXL19	0.525465	#N/A	#N/A	0.698939	#N/A	0.67007	0.485724	0.705071	0.692488	0.566499	0.993518	0.759966	0.691804	#N/A	#N/A	0.637193	#N/A	#N/A	5.0665	#N/A	12	ENSG00000099364	FBXL19	protein_coding	F-box and leucine rich repeat protein 19 [Source:HGNC Symbol;Acc:HGNC:25300]
ZFAT	#N/A	#N/A	#N/A	#N/A	0.556481	0.664073	0.604413	0.976436	0.751707	0.600711	0.843768	0.983639	#N/A	0.603315	0.484541	0.679601	#N/A	#N/A	8.07105	#N/A	12	ENSG00000066827	ZFAT	protein_coding	zinc finger and AT-hook domain containing [Source:HGNC Symbol;Acc:HGNC:19899]
SLC12A4	1.96477	#N/A	#N/A	#N/A	1.05641	1.16359	1.1182	0.877046	1.25921	0.984089	0.483442	0.924714	#N/A	#N/A	1.26642	1.12391	#N/A	#N/A	3.97607	#N/A	12	ENSG00000124067	SLC12A4	protein_coding	solute carrier family 12 member 4 [Source:HGNC Symbol;Acc:HGNC:10913]
TENM4	#N/A	#N/A	#N/A	#N/A	0.482916	2.72836	2.59535	2.66222	#N/A	3.82367	3.69765	4.66223	#N/A	2.70163	2.91988	3.09518	#N/A	1.28946	4.70346	#N/A	12	ENSG00000149256	TENM4	protein_coding	teneurin transmembrane protein 4 [Source:HGNC Symbol;Acc:HGNC:29945]
CALML4	0.895301	#N/A	#N/A	#N/A	0.731899	0.917524	0.48287	1.075	0.85518	1.05062	1.19482	1.95983	#N/A	#N/A	1.20378	1.14812	#N/A	#N/A	4.09394	#N/A	12	ENSG00000129007	CALML4	protein_coding	calmodulin like 4 [Source:HGNC Symbol;Acc:HGNC:18445]
ANTXR2	#N/A	#N/A	#N/A	0.647547	1.33516	0.544479	1.54422	0.503172	#N/A	1.92485	1.91652	1.84064	#N/A	#N/A	1.23541	3.77064	#N/A	0.481812	8.13932	#N/A	12	ENSG00000163297	ANTXR2	protein_coding	ANTXR cell adhesion molecule 2 [Source:HGNC Symbol;Acc:HGNC:21732]
IGLV10-54	#N/A	#N/A	#N/A	1.98548	0.481365	2.21897	2.15949	2.08143	2.84417	3.13891	4.46284	3.64357	#N/A	#N/A	2.4733	2.79669	#N/A	#N/A	1.86645	#N/A	12	ENSG00000211642	IGLV10-54	IG_V_gene	immunoglobulin lambda variable 10-54 [Source:HGNC Symbol;Acc:HGNC:5884]
BCLAF1	0.490625	#N/A	#N/A	0.529008	#N/A	0.502318	0.642163	0.542387	0.535677	0.496522	0.53907	0.480552	#N/A	0.480991	#N/A	0.50947	#N/A	#N/A	8.56952	#N/A	12	ENSG00000029363	BCLAF1	protein_coding	BCL2 associated transcription factor 1 [Source:HGNC Symbol;Acc:HGNC:16863]
TAGAP	#N/A	#N/A	#N/A	0.987735	0.61526	#N/A	0.477718	#N/A	#N/A	1.14812	0.640605	#N/A	0.725722	1.43167	#N/A	1.66003	1.53925	1.49385	5.84129	2.24977	12	ENSG00000164691	TAGAP	protein_coding	T cell activation RhoGTPase activating protein [Source:HGNC Symbol;Acc:HGNC:15669]
PGPEP1	1.35436	#N/A	#N/A	#N/A	0.58147	0.78479	0.738697	0.75067	0.808337	0.477152	0.737161	#N/A	0.622851	0.800758	0.599478	#N/A	#N/A	#N/A	6.79508	#N/A	12	ENSG00000130517	PGPEP1	protein_coding	pyroglutamyl-peptidase I [Source:HGNC Symbol;Acc:HGNC:13568]
PWWP2B	#N/A	#N/A	#N/A	#N/A	#N/A	1.9644	2.2543	2.15049	2.32907	1.50333	1.3227	0.921214	#N/A	2.15172	0.993591	0.476602	#N/A	2.72785	5.7877	#N/A	12	ENSG00000171813	PWWP2B	protein_coding	PWWP domain containing 2B [Source:HGNC Symbol;Acc:HGNC:25150]
NF1	1.0963	#N/A	#N/A	0.670033	0.53527	0.843823	1.08005	0.996415	0.652072	#N/A	0.47566	0.767935	#N/A	0.606179	0.515344	#N/A	#N/A	#N/A	8.2884	#N/A	12	ENSG00000196712	NF1	protein_coding	neurofibromin 1 [Source:HGNC Symbol;Acc:HGNC:7765]
JUND	#N/A	#N/A	#N/A	#N/A	0.916102	0.47485	1.09098	#N/A	0.630914	1.13415	0.476651	#N/A	#N/A	0.852195	0.843734	1.12649	0.481781	0.858043	6.32392	#N/A	12	ENSG00000130522	JUND	protein_coding	JunD proto-oncogene, AP-1 transcription factor subunit [Source:HGNC Symbol;Acc:HGNC:6206]
POLK	#N/A	#N/A	#N/A	#N/A	0.885466	0.653307	0.856269	0.840069	0.474115	0.675228	0.847623	1.08161	#N/A	0.574901	0.86165	1.03865	#N/A	#N/A	9.89964	#N/A	12	ENSG00000122008	POLK	protein_coding	DNA polymerase kappa [Source:HGNC Symbol;Acc:HGNC:9183]
FAM151A	4.32075	#N/A	1.83496	#N/A	#N/A	2.46172	2.0799	2.9464	4.09523	1.82602	1.82418	4.11112	#N/A	#N/A	0.874564	1.4946	0.473428	#N/A	#N/A	#N/A	12	ENSG00000162391	FAM151A	protein_coding	family with sequence similarity 151 member A [Source:HGNC Symbol;Acc:HGNC:25032]
DLEU1	0.684998	#N/A	1.06474	#N/A	0.797013	#N/A	1.50809	#N/A	#N/A	0.656066	0.925641	1.23668	0.6369	#N/A	#N/A	1.3795	0.472953	1.53273	10.879	#N/A	12	ENSG00000176124	DLEU1	lncRNA	deleted in lymphocytic leukemia 1 [Source:HGNC Symbol;Acc:HGNC:13747]
NFYC	#N/A	#N/A	#N/A	#N/A	0.632378	0.577557	0.673772	0.781451	0.56557	0.640357	0.909748	1.03898	#N/A	#N/A	0.661783	0.723796	0.472927	#N/A	7.04126	#N/A	12	ENSG00000066136	NFYC	protein_coding	nuclear transcription factor Y subunit gamma [Source:HGNC Symbol;Acc:HGNC:7806]
USP12	#N/A	#N/A	#N/A	#N/A	0.638462	0.623924	0.909821	0.790497	0.469427	0.715687	0.902928	0.961782	#N/A	#N/A	0.562362	0.681237	0.80887	#N/A	5.56421	#N/A	12	ENSG00000152484	USP12	protein_coding	ubiquitin specific peptidase 12 [Source:HGNC Symbol;Acc:HGNC:20485]
PLAGL2	1.23956	#N/A	#N/A	#N/A	#N/A	1.02989	1.35194	0.832123	0.994515	1.36114	1.36055	0.465627	0.798449	#N/A	#N/A	1.7966	#N/A	1.06841	4.1135	#N/A	12	ENSG00000126003	PLAGL2	protein_coding	PLAG1 like zinc finger 2 [Source:HGNC Symbol;Acc:HGNC:9047]
UGDH-AS1	#N/A	#N/A	0.54715	#N/A	#N/A	0.928875	0.787898	1.26903	1.23377	0.818161	1.28683	1.71315	#N/A	2.46213	0.749133	0.461892	#N/A	#N/A	6.10397	#N/A	12	ENSG00000249348	UGDH-AS1	lncRNA	UGDH antisense RNA 1 [Source:HGNC Symbol;Acc:HGNC:40601]
DHDDS-AS1	#N/A	#N/A	0.596294	0.490423	#N/A	0.665674	0.458573	1.01435	#N/A	0.78818	1.18991	1.75635	0.998885	#N/A	0.933161	0.990779	#N/A	#N/A	4.95393	#N/A	12	ENSG00000225891	DHDDS-AS1	lncRNA	DHDDS antisense RNA 1 [Source:HGNC Symbol;Acc:HGNC:40925]
PPP2CB	0.610602	#N/A	#N/A	#N/A	#N/A	0.666132	0.63196	0.805575	0.529791	0.46532	0.613793	0.686188	#N/A	0.66206	0.794216	0.458402	#N/A	#N/A	4.97014	#N/A	12	ENSG00000104695	PPP2CB	protein_coding	protein phosphatase 2 catalytic subunit beta [Source:HGNC Symbol;Acc:HGNC:9300]
TUBGCP3#126216	0.45763	#N/A	#N/A	#N/A	0.757524	0.706043	0.731736	0.925654	0.663434	0.705222	0.916655	1.13305	#N/A	#N/A	0.61821	0.779066	#N/A	#N/A	7.24869	#N/A	12	ENSG00000126216	TUBGCP3	protein_coding	tubulin gamma complex associated protein 3 [Source:HGNC Symbol;Acc:HGNC:18598]
SPACA6	1.622	#N/A	#N/A	1.32336	#N/A	0.45757	#N/A	0.812428	1.2632	1.16322	1.4429	1.24753	#N/A	1.45634	#N/A	1.53856	#N/A	2.05391	4.6193	#N/A	12	ENSG00000182310	SPACA6	protein_coding	sperm acrosome associated 6 [Source:HGNC Symbol;Acc:HGNC:27113]
LINC02182	2.56025	#N/A	#N/A	#N/A	#N/A	2.52456	3.71814	2.67282	2.09002	2.12759	1.60104	2.01829	#N/A	#N/A	2.3178	1.43655	#N/A	0.457129	1.81115	#N/A	12	ENSG00000260420	LINC02182	lncRNA	long intergenic non-protein coding RNA 2182 [Source:HGNC Symbol;Acc:HGNC:53044]
SNAP23	#N/A	#N/A	#N/A	#N/A	0.596443	0.524287	0.456087	0.62989	0.505473	0.539598	0.614028	0.475916	#N/A	0.481413	0.608738	0.463164	#N/A	0.577723	#N/A	#N/A	12	ENSG00000092531	SNAP23	protein_coding	synaptosome associated protein 23 [Source:HGNC Symbol;Acc:HGNC:11131]
RNH1#023191	0.455046	#N/A	#N/A	#N/A	0.796666	0.604355	0.615384	#N/A	0.765646	0.778948	#N/A	#N/A	#N/A	1.05047	0.456574	0.754925	0.785624	0.692736	4.18475	#N/A	12	ENSG00000023191	RNH1	protein_coding	ribonuclease/angiogenin inhibitor 1 [Source:HGNC Symbol;Acc:HGNC:10074]
SERPINB1	0.455834	#N/A	#N/A	#N/A	0.454785	0.871714	1.04652	0.513398	1.16103	0.669825	#N/A	#N/A	#N/A	1.40964	1.02307	#N/A	0.801684	2.08534	1.9847	#N/A	12	ENSG00000021355	SERPINB1	protein_coding	serpin family B member 1 [Source:HGNC Symbol;Acc:HGNC:3311]
ACCS	0.453594	#N/A	#N/A	#N/A	#N/A	0.671642	0.541298	1.00338	0.812275	0.81183	0.984143	1.24358	#N/A	#N/A	0.838633	0.696742	#N/A	0.920912	4.42598	#N/A	12	ENSG00000110455	ACCS	protein_coding	1-aminocyclopropane-1-carboxylate synthase homolog (inactive) [Source:HGNC Symbol;Acc:HGNC:23989]
IL10RB	0.451959	#N/A	#N/A	#N/A	0.63274	0.802273	0.858849	0.89437	0.671766	0.924345	0.901759	1.12907	#N/A	#N/A	0.9237	0.649213	#N/A	#N/A	7.08288	#N/A	12	ENSG00000243646	IL10RB	protein_coding	interleukin 10 receptor subunit beta [Source:HGNC Symbol;Acc:HGNC:5965]
OXR1	#N/A	#N/A	#N/A	#N/A	0.448413	0.569507	0.508289	0.671297	0.528557	0.859246	0.964849	1.16243	#N/A	0.884496	0.751141	0.846643	#N/A	#N/A	6.44271	#N/A	12	ENSG00000164830	OXR1	protein_coding	oxidation resistance 1 [Source:HGNC Symbol;Acc:HGNC:15822]
IRAG1-AS1	#N/A	#N/A	#N/A	#N/A	#N/A	2.61297	2.81798	2.47646	2.0557	4.24105	5.19441	3.73095	#N/A	2.69011	2.36009	3.00294	#N/A	0.447403	1.32438	#N/A	12	ENSG00000177112	IRAG1-AS1	lncRNA	IRAG1 antisense RNA 1 [Source:HGNC Symbol;Acc:HGNC:43434]
#228737	0.53513	#N/A	1.77402	0.56354	#N/A	0.787823	0.676288	1.45573	#N/A	0.44634	0.744371	1.41197	#N/A	1.20065	#N/A	0.508136	#N/A	#N/A	3.75082	#N/A	12	ENSG00000228737		lncRNA	novel transcript
DOCK4-AS1	5.2531	#N/A	1.53704	1.74675	#N/A	3.09008	4.61887	2.25182	2.95277	3.32139	5.04557	3.16442	#N/A	#N/A	0.444581	4.62965	#N/A	#N/A	#N/A	#N/A	12	ENSG00000225572	DOCK4-AS1	lncRNA	DOCK4 antisense RNA 1 [Source:HGNC Symbol;Acc:HGNC:40876]
MPHOSPH6	0.793436	#N/A	#N/A	#N/A	#N/A	0.465648	#N/A	0.466046	0.538222	0.582816	0.489639	0.443313	#N/A	#N/A	0.633902	0.849266	1.02742	1.26896	5.38049	#N/A	12	ENSG00000135698	MPHOSPH6	protein_coding	M-phase phosphoprotein 6 [Source:HGNC Symbol;Acc:HGNC:7214]
#260111	0.75034	#N/A	1.61585	#N/A	#N/A	0.896108	0.441777	1.27621	0.590027	0.809431	1.08256	1.47753	#N/A	#N/A	0.905373	0.575118	#N/A	#N/A	4.4204	#N/A	12	ENSG00000260111		lncRNA	novel transcript, antisense to ST3GAL2
RLIM	0.557095	#N/A	#N/A	#N/A	#N/A	0.488201	0.525247	0.439721	0.560756	0.574538	0.530912	0.572504	#N/A	#N/A	0.463616	0.677876	#N/A	1.03024	8.60647	#N/A	12	ENSG00000131263	RLIM	protein_coding	ring finger protein, LIM domain interacting [Source:HGNC Symbol;Acc:HGNC:13429]
LINC02723	3.72598	#N/A	#N/A	1.75362	#N/A	4.71394	5.64651	3.06332	2.21541	4.72528	5.72342	4.0986	#N/A	#N/A	0.880324	3.52153	#N/A	#N/A	0.439505	#N/A	12	ENSG00000231680	LINC02723	lncRNA	long intergenic non-protein coding RNA 2723 [Source:HGNC Symbol;Acc:HGNC:54240]
TJP2	1.73332	#N/A	#N/A	#N/A	0.68695	0.733513	0.653462	1.03714	0.439001	1.25831	1.38411	1.4988	#N/A	#N/A	1.57349	0.977171	#N/A	#N/A	3.20259	#N/A	12	ENSG00000119139	TJP2	protein_coding	tight junction protein 2 [Source:HGNC Symbol;Acc:HGNC:11828]
NLRX1	1.19894	#N/A	#N/A	0.721627	#N/A	0.849488	0.643463	1.19661	0.944921	#N/A	0.438515	0.607425	0.66029	#N/A	#N/A	#N/A	0.91154	1.06616	5.50735	#N/A	12	ENSG00000160703	NLRX1	protein_coding	NLR family member X1 [Source:HGNC Symbol;Acc:HGNC:29890]
TCF4-AS1	#N/A	#N/A	1.38096	#N/A	0.437887	5.75837	4.06952	6.5675	3.08381	2.76393	4.72049	5.83318	#N/A	#N/A	3.99811	1.23489	#N/A	#N/A	1.08854	#N/A	12	ENSG00000267028	TCF4-AS1	lncRNA	TCF4 antisense RNA 1 [Source:HGNC Symbol;Acc:HGNC:51642]
IDO2	1.55572	#N/A	#N/A	3.52924	#N/A	5.62502	5.44516	4.82451	3.87737	2.55308	3.54212	4.2022	#N/A	#N/A	0.618279	2.15141	#N/A	#N/A	0.437614	#N/A	12	ENSG00000188676	IDO2	protein_coding	indoleamine 2,3-dioxygenase 2 [Source:HGNC Symbol;Acc:HGNC:27269]
RC3H1	0.540805	#N/A	#N/A	#N/A	#N/A	0.68746	0.854636	0.869984	0.542941	0.43715	0.582622	0.922923	#N/A	0.590294	0.581467	#N/A	0.717888	#N/A	6.79336	#N/A	12	ENSG00000135870	RC3H1	protein_coding	ring finger and CCCH-type domains 1 [Source:HGNC Symbol;Acc:HGNC:29434]
CLIP4	1.75778	#N/A	#N/A	#N/A	#N/A	0.436457	0.561451	0.629903	0.7914	#N/A	0.467162	0.619671	2.52936	0.838347	#N/A	0.531469	2.278	#N/A	7.46178	#N/A	12	ENSG00000115295	CLIP4	protein_coding	CAP-Gly domain containing linker protein family member 4 [Source:HGNC Symbol;Acc:HGNC:26108]
FADS3	#N/A	#N/A	0.835363	0.883769	#N/A	0.459493	1.44574	0.787494	#N/A	0.435858	#N/A	0.669867	#N/A	3.11368	#N/A	0.529078	1.04109	1.37561	4.90709	#N/A	12	ENSG00000221968	FADS3	protein_coding	fatty acid desaturase 3 [Source:HGNC Symbol;Acc:HGNC:3576]
SPPL2B	#N/A	#N/A	0.682746	0.654165	#N/A	0.493285	#N/A	0.515854	0.825656	0.455033	0.63487	0.827294	0.666396	#N/A	0.619107	0.434808	#N/A	#N/A	6.75447	#N/A	12	ENSG00000005206	SPPL2B	protein_coding	signal peptide peptidase like 2B [Source:HGNC Symbol;Acc:HGNC:30627]
RNF11	1.15261	#N/A	#N/A	#N/A	0.456625	0.433396	0.840134	0.727241	0.486424	0.432991	0.559158	#N/A	#N/A	0.766975	#N/A	0.500819	#N/A	0.851817	0.899341	#N/A	12	ENSG00000123091	RNF11	protein_coding	ring finger protein 11 [Source:HGNC Symbol;Acc:HGNC:10056]
DMXL1	#N/A	#N/A	#N/A	#N/A	0.432825	0.663231	0.539291	0.859162	0.682146	0.494744	0.699141	1.00199	#N/A	0.757528	0.928925	0.485407	#N/A	#N/A	6.53443	#N/A	12	ENSG00000172869	DMXL1	protein_coding	Dmx like 1 [Source:HGNC Symbol;Acc:HGNC:2937]
PCBD2	0.43234	#N/A	#N/A	#N/A	0.548833	0.657684	0.752074	0.867047	0.562792	0.784223	1.02977	1.21412	#N/A	#N/A	0.579832	0.780301	#N/A	#N/A	6.9835	#N/A	12	ENSG00000132570	PCBD2	protein_coding	pterin-4 alpha-carbinolamine dehydratase 2 [Source:HGNC Symbol;Acc:HGNC:24474]
NFKB1	0.518191	#N/A	#N/A	0.632215	#N/A	#N/A	#N/A	#N/A	0.603536	1.078	1.31572	1.15747	#N/A	0.641448	#N/A	1.10077	0.431492	0.984639	8.96743	1.44955	12	ENSG00000109320	NFKB1	protein_coding	nuclear factor kappa B subunit 1 [Source:HGNC Symbol;Acc:HGNC:7794]
PLA2G4B	1.315	#N/A	0.720746	0.946971	#N/A	#N/A	#N/A	0.641632	0.627617	0.431219	0.856762	0.843119	1.23167	#N/A	#N/A	0.806447	1.51044	#N/A	6.0007	#N/A	12	ENSG00000243708	PLA2G4B	protein_coding	phospholipase A2 group IVB [Source:HGNC Symbol;Acc:HGNC:9036]
#277715	#N/A	#N/A	#N/A	#N/A	0.430219	1.43193	#N/A	1.69728	1.95363	3.70763	3.6409	3.20389	1.63908	2.25917	1.34394	4.76216	#N/A	#N/A	1.90514	#N/A	12	ENSG00000277715		lncRNA	novel transcript, antisense to CKAP4
LINC01800	#N/A	#N/A	#N/A	#N/A	0.428941	5.16632	3.95635	6.39618	4.13632	6.06834	7.29684	3.60292	#N/A	2.42242	3.5036	3.76639	#N/A	#N/A	1.10297	#N/A	12	ENSG00000234572	LINC01800	lncRNA	long intergenic non-protein coding RNA 1800 [Source:HGNC Symbol;Acc:HGNC:52590]
SOCS7#274211	0.743675	#N/A	#N/A	#N/A	#N/A	0.620362	0.518107	0.665776	0.822927	0.445571	0.767576	0.782928	0.427578	0.562545	#N/A	0.595483	#N/A	#N/A	7.1577	#N/A	12	ENSG00000274211	SOCS7	protein_coding	suppressor of cytokine signaling 7 [Source:HGNC Symbol;Acc:HGNC:29846]
RPS6KA1#117676	0.770463	#N/A	#N/A	#N/A	0.599198	0.853553	1.27038	0.711329	0.773973	0.425896	#N/A	#N/A	#N/A	0.906386	0.874414	#N/A	#N/A	1.60201	6.02457	1.85942	12	ENSG00000117676	RPS6KA1	protein_coding	ribosomal protein S6 kinase A1 [Source:HGNC Symbol;Acc:HGNC:10430]
GOLIM4	0.424559	#N/A	#N/A	#N/A	0.983451	4.70263	6.4539	4.75934	2.71359	1.38075	1.29899	1.09944	#N/A	0.891557	2.17548	#N/A	#N/A	#N/A	7.14617	#N/A	12	ENSG00000173905	GOLIM4	protein_coding	golgi integral membrane protein 4 [Source:HGNC Symbol;Acc:HGNC:15448]
RNF166	2.3339	#N/A	#N/A	0.422932	#N/A	0.827132	1.17493	0.754393	0.48226	#N/A	#N/A	#N/A	0.468236	0.935028	#N/A	#N/A	1.08701	1.70111	6.52358	2.23714	12	ENSG00000158717	RNF166	protein_coding	ring finger protein 166 [Source:HGNC Symbol;Acc:HGNC:28856]
MBD6	0.896593	#N/A	#N/A	0.419618	#N/A	0.594875	0.437391	0.78843	0.425527	0.552943	0.683659	0.880753	#N/A	#N/A	0.549377	0.496245	#N/A	#N/A	3.59601	#N/A	12	ENSG00000166987	MBD6	protein_coding	methyl-CpG binding domain protein 6 [Source:HGNC Symbol;Acc:HGNC:20445]
WDR81#167716	0.484665	#N/A	#N/A	#N/A	#N/A	0.770915	0.895846	0.676114	0.551042	0.619116	0.755014	0.754128	#N/A	0.876755	0.876137	0.418945	#N/A	#N/A	7.41943	#N/A	12	ENSG00000167716	WDR81	protein_coding	WD repeat domain 81 [Source:HGNC Symbol;Acc:HGNC:26600]
ARL8A	0.417227	#N/A	#N/A	#N/A	0.67386	1.13287	1.70101	0.70027	0.816066	0.62259	#N/A	#N/A	#N/A	1.21108	1.19802	0.477461	#N/A	0.926726	5.69426	#N/A	12	ENSG00000143862	ARL8A	protein_coding	ADP ribosylation factor like GTPase 8A [Source:HGNC Symbol;Acc:HGNC:25192]
NHEJ1	#N/A	#N/A	#N/A	#N/A	#N/A	0.416419	0.73289	0.539541	0.411885	0.539907	0.665822	0.928929	#N/A	0.850758	0.494445	0.55192	0.705293	#N/A	4.99978	#N/A	12	ENSG00000187736	NHEJ1	protein_coding	non-homologous end joining factor 1 [Source:HGNC Symbol;Acc:HGNC:25737]
CD99L2	0.472847	#N/A	#N/A	#N/A	#N/A	0.493641	0.409206	0.469794	0.60703	0.562865	0.511362	0.773061	0.580541	#N/A	0.706484	0.51674	#N/A	#N/A	5.31583	#N/A	12	ENSG00000102181	CD99L2	protein_coding	CD99 molecule like 2 [Source:HGNC Symbol;Acc:HGNC:18237]
SIDT2	#N/A	#N/A	#N/A	#N/A	#N/A	0.419357	#N/A	0.719916	0.670052	0.476233	0.837737	1.21074	0.408213	1.40151	0.523646	0.619245	#N/A	1.02422	8.05371	#N/A	12	ENSG00000149577	SIDT2	protein_coding	SID1 transmembrane family member 2 [Source:HGNC Symbol;Acc:HGNC:24272]
ELMO1	0.404845	#N/A	#N/A	0.980284	0.482645	#N/A	0.426516	0.443537	#N/A	0.757889	1.06763	1.16581	#N/A	#N/A	0.655909	0.77271	#N/A	0.44302	7.96779	#N/A	12	ENSG00000155849	ELMO1	protein_coding	engulfment and cell motility 1 [Source:HGNC Symbol;Acc:HGNC:16286]
SNX24	0.887012	#N/A	#N/A	#N/A	#N/A	0.403328	1.78413	0.403495	#N/A	#N/A	0.532443	0.58161	1.34449	#N/A	0.620544	0.728921	1.18766	1.66652	5.60736	#N/A	12	ENSG00000064652	SNX24	protein_coding	sorting nexin 24 [Source:HGNC Symbol;Acc:HGNC:21533]
PEMT	0.705463	#N/A	#N/A	0.413849	#N/A	0.403233	#N/A	0.563985	0.628955	0.732032	0.763939	0.750829	0.752362	0.933271	#N/A	0.903372	#N/A	#N/A	5.98301	#N/A	12	ENSG00000133027	PEMT	protein_coding	phosphatidylethanolamine N-methyltransferase [Source:HGNC Symbol;Acc:HGNC:8830]
MZF1-AS1	0.474672	#N/A	0.687842	0.655154	#N/A	0.399478	#N/A	0.7195	0.68506	0.599094	0.964616	1.05365	#N/A	1.13396	#N/A	0.682841	#N/A	#N/A	4.99754	#N/A	12	ENSG00000267858	MZF1-AS1	lncRNA	MZF1 antisense RNA 1 [Source:HGNC Symbol;Acc:HGNC:51271]
USP8	#N/A	#N/A	#N/A	#N/A	0.578951	0.57305	0.618109	0.679443	0.560729	0.39861	0.549506	0.787341	#N/A	0.573938	0.508078	0.523486	#N/A	#N/A	7.24651	#N/A	12	ENSG00000138592	USP8	protein_coding	ubiquitin specific peptidase 8 [Source:HGNC Symbol;Acc:HGNC:12631]
CHIT1	#N/A	#N/A	0.94152	#N/A	0.397907	5.27461	2.00483	6.12576	2.00453	4.86452	4.97848	4.00496	#N/A	2.33094	#N/A	4.73186	#N/A	#N/A	1.8089	#N/A	12	ENSG00000133063	CHIT1	protein_coding	chitinase 1 [Source:HGNC Symbol;Acc:HGNC:1936]
YJU2	#N/A	#N/A	0.420032	0.413062	#N/A	0.499561	0.841516	0.699657	0.490327	0.537054	0.668189	0.546005	#N/A	#N/A	0.585336	0.397761	#N/A	#N/A	7.90825	#N/A	12	ENSG00000105248	YJU2	protein_coding	YJU2 splicing factor homolog [Source:HGNC Symbol;Acc:HGNC:25518]
MAVS	0.692779	#N/A	#N/A	0.742129	#N/A	0.553247	0.396969	0.527792	0.648839	0.653369	0.963771	0.668197	#N/A	#N/A	0.560037	0.51479	#N/A	#N/A	3.80254	#N/A	12	ENSG00000088888	MAVS	protein_coding	mitochondrial antiviral signaling protein [Source:HGNC Symbol;Acc:HGNC:29233]
CSNK1G2-AS1	1.62848	#N/A	1.92902	#N/A	#N/A	1.56078	1.93016	2.02064	#N/A	1.13758	2.555	2.4776	#N/A	2.73445	#N/A	1.04588	#N/A	0.39683	1.30564	#N/A	12	ENSG00000180846	CSNK1G2-AS1	lncRNA	CSNK1G2 antisense RNA 1 [Source:HGNC Symbol;Acc:HGNC:28604]
DNAH1	0.805	#N/A	0.700716	0.808847	#N/A	0.404483	0.396554	0.605459	#N/A	#N/A	0.648769	0.885401	0.676555	0.655941	#N/A	#N/A	0.8861	#N/A	5.53289	#N/A	12	ENSG00000114841	DNAH1	protein_coding	dynein axonemal heavy chain 1 [Source:HGNC Symbol;Acc:HGNC:2940]
P4HA1	#N/A	#N/A	#N/A	#N/A	#N/A	0.410817	0.690848	0.48266	0.47705	0.395615	0.66881	0.781933	#N/A	0.865484	0.470609	0.572138	#N/A	0.785374	5.55294	#N/A	12	ENSG00000122884	P4HA1	protein_coding	prolyl 4-hydroxylase subunit alpha 1 [Source:HGNC Symbol;Acc:HGNC:8546]
COMMD9	0.48983	#N/A	#N/A	#N/A	0.621179	0.601969	0.635563	0.451865	0.720268	0.558127	0.394755	#N/A	#N/A	0.831241	0.91416	0.571804	#N/A	#N/A	7.16804	#N/A	12	ENSG00000110442	COMMD9	protein_coding	COMM domain containing 9 [Source:HGNC Symbol;Acc:HGNC:25014]
MAST2	0.888607	#N/A	#N/A	#N/A	0.540109	1.35531	2.06137	1.73482	0.862623	0.394089	0.612574	1.16142	#N/A	#N/A	0.715109	#N/A	1.60572	#N/A	8.79555	#N/A	12	ENSG00000086015	MAST2	protein_coding	microtubule associated serine/threonine kinase 2 [Source:HGNC Symbol;Acc:HGNC:19035]
FAT2	0.944999	#N/A	1.86574	#N/A	#N/A	1.66969	1.31758	1.80785	1.28251	0.753044	1.66052	2.8512	#N/A	#N/A	#N/A	1.4172	#N/A	0.387657	1.21131	#N/A	12	ENSG00000086570	FAT2	protein_coding	FAT atypical cadherin 2 [Source:HGNC Symbol;Acc:HGNC:3596]
CYTH3	1.41864	#N/A	#N/A	#N/A	0.47051	0.523596	2.10027	0.703087	0.583905	#N/A	0.500725	0.859395	0.386968	2.14505	#N/A	#N/A	#N/A	1.54483	5.27171	#N/A	12	ENSG00000008256	CYTH3	protein_coding	cytohesin 3 [Source:HGNC Symbol;Acc:HGNC:9504]
SHISA5	1.34491	#N/A	#N/A	#N/A	0.906251	1.0667	2.32776	#N/A	0.386461	0.826673	#N/A	#N/A	0.873425	#N/A	#N/A	0.811636	2.03783	1.64684	5.76312	2.40523	12	ENSG00000164054	SHISA5	protein_coding	shisa family member 5 [Source:HGNC Symbol;Acc:HGNC:30376]
LRRC41	0.553642	#N/A	#N/A	0.640242	#N/A	0.622791	0.689957	0.816806	0.641204	0.656898	0.660795	0.622874	#N/A	#N/A	0.434698	0.384828	#N/A	#N/A	5.77586	#N/A	12	ENSG00000132128	LRRC41	protein_coding	leucine rich repeat containing 41 [Source:HGNC Symbol;Acc:HGNC:16917]
CDC42EP2	4.24403	#N/A	#N/A	#N/A	0.384479	4.19639	3.80098	2.82568	2.50688	3.33982	3.86673	3.46852	#N/A	#N/A	3.13932	3.83248	#N/A	#N/A	1.50219	#N/A	12	ENSG00000149798	CDC42EP2	protein_coding	CDC42 effector protein 2 [Source:HGNC Symbol;Acc:HGNC:16263]
TTBK2	0.686412	#N/A	#N/A	#N/A	#N/A	0.417548	0.384331	0.646727	0.50325	0.48306	0.639875	0.840535	#N/A	0.821816	#N/A	0.66407	#N/A	0.720343	7.54814	#N/A	12	ENSG00000128881	TTBK2	protein_coding	tau tubulin kinase 2 [Source:HGNC Symbol;Acc:HGNC:19141]
SLC8B1	1.65878	#N/A	0.383891	#N/A	#N/A	#N/A	#N/A	0.494554	0.652739	1.65066	1.99507	1.59137	#N/A	1.13681	1.1906	1.77793	#N/A	1.5779	8.17093	#N/A	12	ENSG00000089060	SLC8B1	protein_coding	solute carrier family 8 member B1 [Source:HGNC Symbol;Acc:HGNC:26175]
LIMD1	#N/A	#N/A	#N/A	#N/A	0.805699	1.15591	1.34112	1.25886	0.77557	0.80209	1.05932	1.1832	#N/A	0.383381	1.22902	0.831432	#N/A	#N/A	9.58422	#N/A	12	ENSG00000144791	LIMD1	protein_coding	LIM domain containing 1 [Source:HGNC Symbol;Acc:HGNC:6612]
ZNF785	0.382489	#N/A	#N/A	0.850281	#N/A	0.417492	#N/A	0.452726	0.496289	0.819318	1.23975	1.20436	#N/A	0.722096	0.756779	0.49988	#N/A	#N/A	6.52461	#N/A	12	ENSG00000197162	ZNF785	protein_coding	zinc finger protein 785 [Source:HGNC Symbol;Acc:HGNC:26496]
STX4	0.747135	#N/A	#N/A	0.504302	0.584813	0.803736	0.855911	0.545331	0.581766	0.378821	#N/A	#N/A	0.394323	0.933544	#N/A	#N/A	#N/A	0.711989	4.16062	#N/A	12	ENSG00000103496	STX4	protein_coding	syntaxin 4 [Source:HGNC Symbol;Acc:HGNC:11439]
SEC31A	0.515554	#N/A	#N/A	#N/A	#N/A	0.428129	0.614058	0.622244	0.535531	0.431521	0.512389	0.647855	#N/A	0.878576	0.391487	0.378551	#N/A	#N/A	7.30282	#N/A	12	ENSG00000138674	SEC31A	protein_coding	SEC31 homolog A, COPII coat complex component [Source:HGNC Symbol;Acc:HGNC:17052]
TMED8	#N/A	#N/A	#N/A	#N/A	0.564417	0.483314	0.864615	0.618144	0.378357	0.912033	1.26299	0.880257	0.497614	#N/A	0.635053	0.76409	#N/A	#N/A	4.10863	#N/A	12	ENSG00000100580	TMED8	protein_coding	transmembrane p24 trafficking protein family member 8 [Source:HGNC Symbol;Acc:HGNC:18633]
#285865	3.01642	#N/A	2.71643	#N/A	0.37693	3.4389	3.1225	4.06737	3.02487	3.01081	3.15789	3.87562	#N/A	#N/A	#N/A	2.0987	#N/A	#N/A	0.981076	#N/A	12	ENSG00000285865		lncRNA	Novel transcript, antisense to RNF130
SLC35E4	1.12304	#N/A	0.417555	#N/A	#N/A	0.675379	1.11452	0.782644	#N/A	0.376312	0.771019	0.843871	#N/A	#N/A	1.11148	1.17015	#N/A	1.74656	6.22186	#N/A	12	ENSG00000100036	SLC35E4	protein_coding	solute carrier family 35 member E4 [Source:HGNC Symbol;Acc:HGNC:17058]
ATP1A1	1.1647	#N/A	#N/A	#N/A	0.476587	#N/A	#N/A	#N/A	0.535974	0.726422	#N/A	#N/A	0.374845	0.746625	0.529537	1.33023	1.30318	0.980179	9.80874	1.46162	12	ENSG00000163399	ATP1A1	protein_coding	ATPase Na+/K+ transporting subunit alpha 1 [Source:HGNC Symbol;Acc:HGNC:799]
GIMAP8	3.85699	#N/A	#N/A	#N/A	#N/A	0.374421	#N/A	#N/A	1.03334	1.07927	0.855444	0.440141	1.37708	0.89538	0.808106	1.1012	#N/A	2.12742	7.52955	#N/A	12	ENSG00000171115	GIMAP8	protein_coding	GTPase, IMAP family member 8 [Source:HGNC Symbol;Acc:HGNC:21792]
#255886	2.47275	#N/A	#N/A	#N/A	0.367029	2.48811	1.70492	2.04774	2.72326	3.52793	4.56205	2.54419	#N/A	#N/A	#N/A	3.48034	1.70245	#N/A	1.16326	#N/A	12	ENSG00000255886		lncRNA	novel transcript
DALRD3	0.435782	#N/A	0.490749	0.367012	#N/A	0.512072	0.521794	0.509425	0.578544	0.464757	0.460294	0.476673	#N/A	#N/A	#N/A	0.681188	#N/A	#N/A	4.65007	#N/A	12	ENSG00000178149	DALRD3	protein_coding	DALR anticodon binding domain containing 3 [Source:HGNC Symbol;Acc:HGNC:25536]
PABPC1	0.629487	#N/A	#N/A	#N/A	0.750811	#N/A	0.433054	#N/A	0.677214	1.01693	0.943886	0.372091	#N/A	0.919353	#N/A	1.07335	0.36512	1.10918	8.3347	#N/A	12	ENSG00000070756	PABPC1	protein_coding	poly(A) binding protein cytoplasmic 1 [Source:HGNC Symbol;Acc:HGNC:8554]
#223969	1.22216	#N/A	#N/A	#N/A	0.363377	8.69039	6.77587	5.9941	3.58701	8.09956	7.02312	5.89131	#N/A	2.27072	1.71531	4.78167	#N/A	#N/A	#N/A	#N/A	12	ENSG00000223969		lncRNA	novel transcript
PTTG1IP	1.30189	#N/A	#N/A	#N/A	0.66249	0.700232	0.926931	0.363331	#N/A	0.828765	0.73117	0.567729	#N/A	0.869067	#N/A	0.38581	#N/A	1.2075	2.33274	#N/A	12	ENSG00000183255	PTTG1IP	protein_coding	PTTG1 interacting protein [Source:HGNC Symbol;Acc:HGNC:13524]
EIF4G3	#N/A	#N/A	#N/A	1.4411	0.545675	1.41598	1.68546	1.61155	0.918981	#N/A	0.363041	0.756223	#N/A	0.701148	0.561805	#N/A	#N/A	0.47553	6.9553	#N/A	12	ENSG00000075151	EIF4G3	protein_coding	eukaryotic translation initiation factor 4 gamma 3 [Source:HGNC Symbol;Acc:HGNC:3298]
TSC2	0.529949	#N/A	0.626617	0.534323	#N/A	0.478401	0.361653	0.779876	0.39156	#N/A	0.531028	0.712213	0.506137	0.563982	#N/A	#N/A	#N/A	#N/A	5.52849	#N/A	12	ENSG00000103197	TSC2	protein_coding	TSC complex subunit 2 [Source:HGNC Symbol;Acc:HGNC:12363]
TESK2	#N/A	#N/A	#N/A	#N/A	#N/A	0.640876	0.577233	1.08252	0.801541	0.689468	1.05298	1.10405	0.359003	0.757493	0.586405	0.958775	#N/A	#N/A	6.39136	#N/A	12	ENSG00000070759	TESK2	protein_coding	testis associated actin remodelling kinase 2 [Source:HGNC Symbol;Acc:HGNC:11732]
TMBIM1	0.640884	#N/A	#N/A	#N/A	0.804458	0.649002	1.46209	#N/A	0.445317	0.683844	#N/A	#N/A	0.60349	#N/A	0.763444	0.358012	1.45735	0.872684	1.10727	#N/A	12	ENSG00000135926	TMBIM1	protein_coding	transmembrane BAX inhibitor motif containing 1 [Source:HGNC Symbol;Acc:HGNC:23410]
UNC5B	3.49802	#N/A	#N/A	#N/A	0.357147	4.47041	5.39315	4.17368	2.50572	3.67659	1.96503	2.43157	#N/A	#N/A	1.8229	2.28418	#N/A	#N/A	1.53261	#N/A	12	ENSG00000107731	UNC5B	protein_coding	unc-5 netrin receptor B [Source:HGNC Symbol;Acc:HGNC:12568]
#264456	#N/A	#N/A	#N/A	#N/A	0.35576	4.90394	4.72973	5.84415	3.44842	4.15995	3.25827	4.34074	#N/A	2.12102	#N/A	2.43064	#N/A	0.356371	1.45683	#N/A	12	ENSG00000264456		lncRNA	novel transcript, sense intronic RNF135
DCP2	0.467618	#N/A	#N/A	#N/A	0.463142	0.354708	0.820202	0.461084	#N/A	0.531304	0.576163	0.603388	#N/A	#N/A	0.523934	0.582239	#N/A	0.689221	5.29248	#N/A	12	ENSG00000172795	DCP2	protein_coding	decapping mRNA 2 [Source:HGNC Symbol;Acc:HGNC:24452]
#228950	3.66187	#N/A	#N/A	#N/A	0.354576	5.85423	4.53725	6.13824	5.69557	6.58005	7.287	6.2016	#N/A	#N/A	2.32129	4.92049	1.31494	#N/A	#N/A	#N/A	12	ENSG00000228950		lncRNA	novel transcript
#273472	#N/A	#N/A	#N/A	#N/A	0.35344	8.65913	4.90744	6.10245	5.24949	7.71853	6.7972	3.81614	#N/A	2.05276	2.95968	4.55698	#N/A	#N/A	1.34561	#N/A	12	ENSG00000273472		lncRNA	novel transcript
OS9	0.559921	#N/A	#N/A	#N/A	0.418732	0.652094	0.793414	0.435177	0.492781	0.384337	#N/A	0.429231	#N/A	0.625618	0.548432	0.346064	#N/A	#N/A	6.20861	#N/A	12	ENSG00000135506	OS9	protein_coding	OS9 endoplasmic reticulum lectin [Source:HGNC Symbol;Acc:HGNC:16994]
NADSYN1	0.477895	#N/A	#N/A	0.366458	#N/A	0.50336	0.652699	0.652428	0.40401	0.344586	0.515718	0.588716	#N/A	#N/A	0.444988	0.444454	#N/A	#N/A	5.9727	#N/A	12	ENSG00000172890	NADSYN1	protein_coding	NAD synthetase 1 [Source:HGNC Symbol;Acc:HGNC:29832]
DTNBP1	#N/A	#N/A	#N/A	#N/A	#N/A	0.708548	0.631145	0.862068	0.595951	0.344392	0.529639	0.688526	0.423282	0.458796	0.50099	#N/A	#N/A	0.498929	7.37442	#N/A	12	ENSG00000047579	DTNBP1	protein_coding	dystrobrevin binding protein 1 [Source:HGNC Symbol;Acc:HGNC:17328]
NCOA1	1.38846	#N/A	#N/A	#N/A	0.360715	0.95421	1.09343	1.183	0.681106	#N/A	0.344083	0.717401	0.600705	#N/A	0.602899	#N/A	#N/A	1.50698	7.63897	#N/A	12	ENSG00000084676	NCOA1	protein_coding	nuclear receptor coactivator 1 [Source:HGNC Symbol;Acc:HGNC:7668]
MICAL1	#N/A	#N/A	#N/A	#N/A	0.746305	0.631694	0.740315	0.645017	0.343266	0.874778	0.947542	1.05005	#N/A	1.04591	1.00361	0.902601	#N/A	#N/A	7.94833	#N/A	12	ENSG00000135596	MICAL1	protein_coding	microtubule associated monooxygenase, calponin and LIM domain containing 1 [Source:HGNC Symbol;Acc:HGNC:20619]
TEPSIN	0.410495	#N/A	0.494993	0.423185	#N/A	0.617056	0.676889	0.977517	#N/A	0.401159	0.591537	1.00246	#N/A	#N/A	0.648958	0.343125	#N/A	#N/A	6.89952	#N/A	12	ENSG00000167302	TEPSIN	protein_coding	TEPSIN adaptor related protein complex 4 accessory protein [Source:HGNC Symbol;Acc:HGNC:26458]
TMEM94	0.57977	#N/A	#N/A	0.412571	#N/A	0.591141	0.570684	0.626207	0.592848	0.342862	0.365836	0.539377	#N/A	0.723262	#N/A	#N/A	#N/A	0.774407	6.56605	#N/A	12	ENSG00000177728	TMEM94	protein_coding	transmembrane protein 94 [Source:HGNC Symbol;Acc:HGNC:28983]
CTDP1#060069	1.02112	#N/A	0.442484	0.342772	#N/A	0.675183	0.669534	0.780707	0.667109	0.506982	0.828465	0.720464	#N/A	#N/A	#N/A	0.44278	#N/A	#N/A	5.1696	#N/A	12	ENSG00000060069	CTDP1	protein_coding	CTD phosphatase subunit 1 [Source:HGNC Symbol;Acc:HGNC:2498]
POC1B-AS1	0.519869	#N/A	0.341487	0.749799	#N/A	0.381375	0.382326	0.47359	0.588206	#N/A	0.560828	0.818428	0.783083	0.630997	#N/A	#N/A	#N/A	#N/A	3.79011	#N/A	12	ENSG00000270344	POC1B-AS1	lncRNA	POC1B antisense RNA 1 [Source:HGNC Symbol;Acc:HGNC:52949]
NBPF9	0.340229	#N/A	#N/A	0.405344	#N/A	0.412937	#N/A	0.687604	#N/A	2.09347	2.76959	2.37676	#N/A	0.93348	1.1826	2.27406	1.18932	#N/A	6.79864	#N/A	12	ENSG00000269713	NBPF9	protein_coding	NBPF member 9 [Source:HGNC Symbol;Acc:HGNC:31991]
ZNF518A	0.339992	#N/A	#N/A	#N/A	#N/A	0.651668	0.476037	0.825675	0.61945	0.536803	0.684074	0.879874	#N/A	0.560708	0.711464	0.373155	#N/A	#N/A	9.58622	#N/A	12	ENSG00000177853	ZNF518A	protein_coding	zinc finger protein 518A [Source:HGNC Symbol;Acc:HGNC:29009]
PIAS4	0.536824	#N/A	0.507926	#N/A	#N/A	0.638114	0.77725	0.617443	0.534123	0.339934	0.446265	0.615789	0.90712	#N/A	#N/A	#N/A	#N/A	0.686728	4.04976	#N/A	12	ENSG00000105229	PIAS4	protein_coding	protein inhibitor of activated STAT 4 [Source:HGNC Symbol;Acc:HGNC:17002]
PBX2#204304	0.625436	#N/A	#N/A	#N/A	#N/A	0.354765	0.339816	0.454339	0.484474	0.68867	0.714715	0.409855	#N/A	#N/A	0.785647	0.457942	#N/A	0.823322	3.49523	#N/A	12	ENSG00000204304	PBX2	protein_coding	PBX homeobox 2 [Source:HGNC Symbol;Acc:HGNC:8633]
ZSWIM7	0.397906	#N/A	#N/A	#N/A	#N/A	0.33959	#N/A	0.373542	0.807707	0.662245	0.789702	0.80003	#N/A	1.07426	0.669687	0.696327	#N/A	1.1584	3.8696	#N/A	12	ENSG00000214941	ZSWIM7	protein_coding	zinc finger SWIM-type containing 7 [Source:HGNC Symbol;Acc:HGNC:26993]
SLC4A2	0.703809	#N/A	#N/A	0.469474	0.480485	0.982937	1.27738	0.702751	0.960476	0.583462	0.338041	0.487714	#N/A	#N/A	#N/A	0.809408	#N/A	#N/A	5.91394	#N/A	12	ENSG00000164889	SLC4A2	protein_coding	solute carrier family 4 member 2 [Source:HGNC Symbol;Acc:HGNC:11028]
CIC	0.331393	#N/A	#N/A	#N/A	#N/A	0.755561	0.791311	0.62585	0.882105	0.817944	0.595771	0.398886	#N/A	#N/A	0.662065	0.675785	1.06533	#N/A	4.39824	#N/A	12	ENSG00000079432	CIC	protein_coding	capicua transcriptional repressor [Source:HGNC Symbol;Acc:HGNC:14214]
BTBD7#011114	0.35607	#N/A	#N/A	#N/A	#N/A	0.647451	0.704037	0.753654	0.625586	0.362388	0.617014	0.750305	#N/A	0.391625	0.58119	0.329863	#N/A	#N/A	6.4998	#N/A	12	ENSG00000011114	BTBD7	protein_coding	BTB domain containing 7 [Source:HGNC Symbol;Acc:HGNC:18269]
FAM106A	2.72558	#N/A	0.326967	#N/A	#N/A	0.590002	0.628982	0.882184	#N/A	0.514494	0.85857	1.05375	#N/A	0.70432	0.523262	0.662266	#N/A	#N/A	7.58237	#N/A	12	ENSG00000273018	FAM106A	lncRNA	family with sequence similarity 106 member A [Source:HGNC Symbol;Acc:HGNC:25682]
WDFY1	0.325013	#N/A	#N/A	#N/A	0.469662	0.694526	1.37353	0.889117	0.389928	#N/A	0.519477	0.593835	0.603601	0.59095	#N/A	#N/A	1.17855	#N/A	6.68436	#N/A	12	ENSG00000085449	WDFY1	protein_coding	WD repeat and FYVE domain containing 1 [Source:HGNC Symbol;Acc:HGNC:20451]
SCYL1	0.605321	#N/A	#N/A	0.828165	#N/A	0.744142	0.673857	0.532329	0.75822	0.787187	0.476712	#N/A	#N/A	0.783642	0.978755	0.324666	#N/A	#N/A	3.86237	#N/A	12	ENSG00000142186	SCYL1	protein_coding	SCY1 like pseudokinase 1 [Source:HGNC Symbol;Acc:HGNC:14372]
GLUD1	0.373819	#N/A	#N/A	#N/A	0.475099	0.394132	0.735195	0.360231	#N/A	0.514405	0.587282	0.531242	#N/A	#N/A	0.425188	0.323281	0.600191	#N/A	7.23397	#N/A	12	ENSG00000148672	GLUD1	protein_coding	glutamate dehydrogenase 1 [Source:HGNC Symbol;Acc:HGNC:4335]
FAM117B	#N/A	#N/A	0.321713	#N/A	#N/A	0.523898	#N/A	0.765048	1.3746	1.47825	2.02613	1.79504	#N/A	0.559131	1.08068	1.95172	#N/A	1.35222	8.48367	#N/A	12	ENSG00000138439	FAM117B	protein_coding	family with sequence similarity 117 member B [Source:HGNC Symbol;Acc:HGNC:14440]
#229498	3.8079	#N/A	#N/A	2.69813	#N/A	4.43066	5.15094	4.05874	3.35706	6.12519	2.60217	2.76056	#N/A	#N/A	0.530863	4.77383	#N/A	#N/A	0.321408	#N/A	12	ENSG00000229498		lncRNA	novel transcript
STK24	#N/A	#N/A	#N/A	#N/A	0.646882	0.319988	0.641513	0.409339	#N/A	0.586428	0.902529	0.820546	#N/A	#N/A	0.393726	0.925829	#N/A	0.533073	4.67835	0.936122	12	ENSG00000102572	STK24	protein_coding	serine/threonine kinase 24 [Source:HGNC Symbol;Acc:HGNC:11403]
GTPBP1	0.624469	#N/A	#N/A	0.419199	#N/A	0.567287	1.17373	0.772363	0.526435	0.342784	0.569632	0.642403	0.319843	#N/A	0.529351	#N/A	#N/A	#N/A	8.06596	#N/A	12	ENSG00000100226	GTPBP1	protein_coding	GTP binding protein 1 [Source:HGNC Symbol;Acc:HGNC:4669]
ACAD10	0.350985	#N/A	#N/A	#N/A	#N/A	0.510699	#N/A	0.720188	0.666723	0.75238	0.964315	1.24898	0.316674	0.525881	0.585017	0.88907	#N/A	#N/A	7.86925	#N/A	12	ENSG00000111271	ACAD10	protein_coding	acyl-CoA dehydrogenase family member 10 [Source:HGNC Symbol;Acc:HGNC:21597]
SREK1	0.377833	#N/A	#N/A	0.316242	#N/A	0.339679	0.372988	0.498672	0.334518	0.396404	0.555281	0.718918	#N/A	#N/A	0.395782	0.380845	#N/A	#N/A	7.40199	#N/A	12	ENSG00000153914	SREK1	protein_coding	splicing regulatory glutamic acid and lysine rich protein 1 [Source:HGNC Symbol;Acc:HGNC:17882]
EVI5L	0.854648	#N/A	0.57313	#N/A	#N/A	0.540558	0.608441	1.11848	0.511917	0.315297	0.741799	0.991289	#N/A	1.08547	#N/A	0.424713	#N/A	#N/A	6.03336	#N/A	12	ENSG00000142459	EVI5L	protein_coding	ecotropic viral integration site 5 like [Source:HGNC Symbol;Acc:HGNC:30464]
CROCC	0.861399	#N/A	#N/A	0.679775	#N/A	0.314776	#N/A	0.408906	0.460773	0.369063	0.553774	0.616356	0.426069	0.759851	#N/A	0.386348	#N/A	#N/A	5.81477	#N/A	12	ENSG00000058453	CROCC	protein_coding	ciliary rootlet coiled-coil, rootletin [Source:HGNC Symbol;Acc:HGNC:21299]
KLHDC10	0.321622	#N/A	#N/A	#N/A	#N/A	0.442825	0.612106	0.688233	0.313546	0.404561	0.559026	0.82965	#N/A	0.694285	0.449412	0.550275	#N/A	#N/A	6.75605	#N/A	12	ENSG00000128607	KLHDC10	protein_coding	kelch domain containing 10 [Source:HGNC Symbol;Acc:HGNC:22194]
POLG2	#N/A	#N/A	0.545016	0.643948	#N/A	0.311357	#N/A	0.661618	0.358768	0.357063	0.68556	0.878325	#N/A	0.663863	0.484122	0.382014	#N/A	#N/A	5.42925	#N/A	12	ENSG00000256525	POLG2	protein_coding	DNA polymerase gamma 2, accessory subunit [Source:HGNC Symbol;Acc:HGNC:9180]
ADAM10	0.760584	#N/A	#N/A	#N/A	#N/A	0.562719	0.634048	0.780571	0.482402	0.310454	0.416721	0.782419	0.589038	#N/A	#N/A	#N/A	#N/A	0.478121	7.13945	0.879016	12	ENSG00000137845	ADAM10	protein_coding	ADAM metallopeptidase domain 10 [Source:HGNC Symbol;Acc:HGNC:188]
PKD1	0.689762	#N/A	0.840043	0.310898	#N/A	0.39111	#N/A	0.698743	0.640967	0.309881	0.649438	0.731563	0.767113	0.657255	#N/A	#N/A	#N/A	#N/A	7.10544	#N/A	12	ENSG00000008710	PKD1	protein_coding	polycystin 1, transient receptor potential channel interacting [Source:HGNC Symbol;Acc:HGNC:9008]
FAM174B	1.16376	#N/A	#N/A	0.580639	#N/A	0.594611	0.309488	0.721272	0.895408	1.33112	1.7737	1.49614	#N/A	#N/A	1.89297	1.35377	#N/A	#N/A	3.90893	#N/A	12	ENSG00000185442	FAM174B	protein_coding	family with sequence similarity 174 member B [Source:HGNC Symbol;Acc:HGNC:34339]
GLYR1	0.423692	#N/A	#N/A	#N/A	#N/A	0.434849	0.546241	0.57478	0.46437	0.309472	0.512988	0.607095	#N/A	0.395759	0.427329	0.311552	#N/A	#N/A	5.58057	#N/A	12	ENSG00000140632	GLYR1	protein_coding	glyoxylate reductase 1 homolog [Source:HGNC Symbol;Acc:HGNC:24434]
ZFYVE1	0.735694	#N/A	#N/A	#N/A	#N/A	0.614662	0.68137	0.985603	#N/A	0.307056	0.599702	0.626791	0.854193	#N/A	0.674366	0.35213	#N/A	0.65915	7.31597	#N/A	12	ENSG00000165861	ZFYVE1	protein_coding	zinc finger FYVE-type containing 1 [Source:HGNC Symbol;Acc:HGNC:13180]
LANCL2	0.335925	#N/A	#N/A	0.305398	#N/A	0.602411	0.608329	0.836541	0.433267	0.726417	0.832658	1.23127	#N/A	#N/A	0.646626	0.785279	#N/A	#N/A	8.67372	#N/A	12	ENSG00000132434	LANCL2	protein_coding	LanC like 2 [Source:HGNC Symbol;Acc:HGNC:6509]
TMEM184B	1.58894	#N/A	0.463193	0.90478	#N/A	0.51054	0.832818	0.641419	0.550825	0.305369	0.396601	0.453109	#N/A	0.955962	#N/A	#N/A	#N/A	#N/A	4.53782	#N/A	12	ENSG00000198792	TMEM184B	protein_coding	transmembrane protein 184B [Source:HGNC Symbol;Acc:HGNC:1310]
LMBR1L	0.649535	#N/A	0.574565	0.554271	#N/A	#N/A	#N/A	0.359983	#N/A	#N/A	0.463865	0.80226	0.508044	0.819442	#N/A	0.301863	0.81802	0.9948	7.69388	#N/A	12	ENSG00000139636	LMBR1L	protein_coding	limb development membrane protein 1 like [Source:HGNC Symbol;Acc:HGNC:18268]
MAK	0.301838	#N/A	0.618089	0.417248	#N/A	#N/A	#N/A	0.381668	#N/A	0.5701	1.15055	1.35112	0.479479	0.545231	#N/A	1.25332	#N/A	0.904254	7.90128	#N/A	12	ENSG00000111837	MAK	protein_coding	male germ cell associated kinase [Source:HGNC Symbol;Acc:HGNC:6816]
EHMT1	#N/A	#N/A	0.362548	0.29875	#N/A	0.424005	0.3634	0.581157	0.356346	#N/A	0.513844	0.663302	0.324797	#N/A	0.317632	#N/A	0.587486	#N/A	7.50588	#N/A	12	ENSG00000181090	EHMT1	protein_coding	euchromatic histone lysine methyltransferase 1 [Source:HGNC Symbol;Acc:HGNC:24650]
DERA	0.294185	#N/A	#N/A	#N/A	0.54078	0.83691	0.842177	0.988078	0.713011	0.808686	0.966105	0.999718	#N/A	#N/A	0.743842	0.40064	#N/A	#N/A	3.63446	#N/A	12	ENSG00000023697	DERA	protein_coding	deoxyribose-phosphate aldolase [Source:HGNC Symbol;Acc:HGNC:24269]
TOM1L2	1.03272	#N/A	0.734018	0.840209	#N/A	#N/A	#N/A	0.330489	#N/A	0.293504	0.635161	0.801667	0.872659	#N/A	0.444889	0.559023	0.637937	#N/A	7.07338	#N/A	12	ENSG00000175662	TOM1L2	protein_coding	target of myb1 like 2 membrane trafficking protein [Source:HGNC Symbol;Acc:HGNC:11984]
POMZP3#146707	0.383906	#N/A	1.05412	0.332416	#N/A	#N/A	#N/A	0.686452	0.385663	0.291939	0.475742	0.759094	0.402855	#N/A	0.572947	0.380078	#N/A	#N/A	7.31866	#N/A	12	ENSG00000146707	POMZP3	protein_coding	POM121 and ZP3 fusion [Source:HGNC Symbol;Acc:HGNC:9203]
ACSL3	0.564754	#N/A	#N/A	#N/A	#N/A	0.718549	0.630382	0.788009	0.852909	0.333196	0.419573	0.777579	#N/A	0.428808	#N/A	0.291088	#N/A	0.606473	7.27759	#N/A	12	ENSG00000123983	ACSL3	protein_coding	acyl-CoA synthetase long chain family member 3 [Source:HGNC Symbol;Acc:HGNC:3570]
ITPR2	#N/A	#N/A	#N/A	0.319518	#N/A	0.542053	0.622983	0.718098	0.480309	0.290587	0.486997	0.739093	0.587104	#N/A	0.30539	0.344881	#N/A	#N/A	7.72166	#N/A	12	ENSG00000123104	ITPR2	protein_coding	inositol 1,4,5-trisphosphate receptor type 2 [Source:HGNC Symbol;Acc:HGNC:6181]
GUSB	0.916317	#N/A	#N/A	#N/A	0.421221	0.987655	1.04556	0.878702	0.790576	0.550806	0.439653	0.622789	#N/A	#N/A	0.666098	0.289422	#N/A	#N/A	4.7761	#N/A	12	ENSG00000169919	GUSB	protein_coding	glucuronidase beta [Source:HGNC Symbol;Acc:HGNC:4696]
SLX4IP	0.35765	#N/A	#N/A	0.287541	#N/A	0.425093	0.390146	0.52662	0.336629	0.837562	1.02924	1.03912	#N/A	#N/A	0.549124	0.725217	#N/A	#N/A	8.89599	#N/A	12	ENSG00000149346	SLX4IP	protein_coding	SLX4 interacting protein [Source:HGNC Symbol;Acc:HGNC:16225]
ZHX3	0.47085	#N/A	0.296954	0.802193	#N/A	#N/A	#N/A	0.522844	0.674454	0.287283	0.600025	0.859517	0.858188	#N/A	#N/A	0.380233	1.01964	#N/A	5.94699	#N/A	12	ENSG00000174306	ZHX3	protein_coding	zinc fingers and homeoboxes 3 [Source:HGNC Symbol;Acc:HGNC:15935]
USP36	1.12982	#N/A	0.644136	1.05847	#N/A	#N/A	0.285695	#N/A	#N/A	#N/A	0.483174	0.523362	0.529037	0.759224	#N/A	0.759289	#N/A	1.00625	9.55971	1.32186	12	ENSG00000055483	USP36	protein_coding	ubiquitin specific peptidase 36 [Source:HGNC Symbol;Acc:HGNC:20062]
#244055	0.284842	#N/A	#N/A	0.313822	#N/A	0.817231	0.669782	1.14675	0.60049	0.666611	0.927283	1.01597	#N/A	1.45526	1.06639	#N/A	#N/A	#N/A	6.63793	#N/A	12	ENSG00000244055		lncRNA	novel transcript, antisense to ERVW-1 and PEX1
RNF40	0.764953	#N/A	#N/A	0.283385	#N/A	0.990162	0.894382	0.870963	0.991135	0.516715	0.503779	#N/A	#N/A	1.39192	0.597877	#N/A	0.807183	#N/A	5.01366	#N/A	12	ENSG00000103549	RNF40	protein_coding	ring finger protein 40 [Source:HGNC Symbol;Acc:HGNC:16867]
PROS1	2.37853	#N/A	#N/A	#N/A	0.282223	4.08747	3.43322	3.03303	5.03462	3.99906	4.68597	3.47287	#N/A	#N/A	1.42593	2.82427	1.14603	#N/A	#N/A	#N/A	12	ENSG00000184500	PROS1	protein_coding	protein S [Source:HGNC Symbol;Acc:HGNC:9456]
STXBP3	0.780518	#N/A	#N/A	#N/A	0.465613	0.449369	0.758445	0.420512	0.280966	0.368366	0.396106	#N/A	#N/A	0.682821	#N/A	0.506804	#N/A	0.892579	5.00377	#N/A	12	ENSG00000116266	STXBP3	protein_coding	syntaxin binding protein 3 [Source:HGNC Symbol;Acc:HGNC:11446]
TRIM71	2.69671	#N/A	#N/A	0.280587	#N/A	2.48773	0.28442	1.98226	1.27455	2.58725	3.22904	1.2784	#N/A	#N/A	0.388244	3.24184	#N/A	#N/A	0.556873	#N/A	12	ENSG00000206557	TRIM71	protein_coding	tripartite motif containing 71 [Source:HGNC Symbol;Acc:HGNC:32669]
PABPN1	0.380662	#N/A	#N/A	0.588169	#N/A	0.531709	0.477489	0.657714	0.598086	0.504077	0.467123	#N/A	#N/A	0.685202	0.472632	0.279378	#N/A	#N/A	5.80699	#N/A	12	ENSG00000100836	PABPN1	protein_coding	poly(A) binding protein nuclear 1 [Source:HGNC Symbol;Acc:HGNC:8565]
#267009	1.5952	#N/A	0.779939	0.276282	#N/A	0.6162	0.471902	0.564365	#N/A	#N/A	0.287816	0.592229	0.356615	#N/A	0.601056	#N/A	0.886434	#N/A	7.19973	#N/A	12	ENSG00000267009		lncRNA	novel transcript
PDK1	0.274173	#N/A	0.760737	0.814222	#N/A	#N/A	#N/A	#N/A	#N/A	0.631017	0.864893	0.868636	0.900289	#N/A	0.58406	0.650982	1.46828	#N/A	4.55643	2.24407	12	ENSG00000152256	PDK1	protein_coding	pyruvate dehydrogenase kinase 1 [Source:HGNC Symbol;Acc:HGNC:8809]
CRAMP1	0.436434	#N/A	0.521475	0.274044	#N/A	0.449473	0.466895	0.898252	0.416451	#N/A	0.483659	0.599833	0.372524	#N/A	0.563928	#N/A	#N/A	#N/A	7.4022	#N/A	12	ENSG00000007545	CRAMP1	protein_coding	cramped chromatin regulator homolog 1 [Source:HGNC Symbol;Acc:HGNC:14122]
FAM118A	1.13876	#N/A	0.273368	#N/A	#N/A	0.352961	#N/A	0.479128	#N/A	0.777234	1.04926	0.995644	#N/A	0.931791	0.932383	1.53508	#N/A	0.682172	8.91043	#N/A	12	ENSG00000100376	FAM118A	protein_coding	family with sequence similarity 118 member A [Source:HGNC Symbol;Acc:HGNC:1313]
PDXP-DT	1.10157	#N/A	1.42334	#N/A	#N/A	0.623182	0.663432	0.828691	#N/A	#N/A	0.273285	1.23897	0.720919	0.95854	0.478215	#N/A	#N/A	#N/A	7.32607	2.38451	12	ENSG00000233360	PDXP-DT	lncRNA	PDXP divergent transcript [Source:HGNC Symbol;Acc:HGNC:40525]
GRIP2	1.15371	#N/A	1.45067	#N/A	#N/A	1.48177	1.22566	2.42721	1.08518	1.50105	1.26414	2.49678	#N/A	#N/A	#N/A	2.40146	#N/A	0.269709	0.964801	#N/A	12	ENSG00000144596	GRIP2	protein_coding	glutamate receptor interacting protein 2 [Source:HGNC Symbol;Acc:HGNC:23841]
OPA1	0.396483	#N/A	#N/A	#N/A	#N/A	0.357694	0.403687	0.495101	0.268501	0.307684	0.434116	0.755839	#N/A	#N/A	0.436219	0.427696	0.490996	#N/A	7.66645	#N/A	12	ENSG00000198836	OPA1	protein_coding	OPA1 mitochondrial dynamin like GTPase [Source:HGNC Symbol;Acc:HGNC:8140]
VRK2	#N/A	#N/A	#N/A	#N/A	0.501341	0.636954	0.959939	0.880852	0.35308	0.267584	0.426471	0.938728	#N/A	0.444471	0.510357	0.367478	#N/A	#N/A	6.41123	#N/A	12	ENSG00000028116	VRK2	protein_coding	VRK serine/threonine kinase 2 [Source:HGNC Symbol;Acc:HGNC:12719]
FBRS	0.374777	#N/A	#N/A	0.267327	#N/A	0.622532	0.611457	#N/A	0.710977	0.564118	0.473513	#N/A	#N/A	0.793515	0.728043	0.70728	#N/A	0.74198	3.15425	#N/A	12	ENSG00000156860	FBRS	protein_coding	fibrosin [Source:HGNC Symbol;Acc:HGNC:20442]
SF3A3	0.575446	#N/A	#N/A	0.270783	0.459634	0.576259	0.734351	0.430446	0.520467	0.387726	0.266151	#N/A	#N/A	0.453403	#N/A	0.267795	#N/A	#N/A	5.93035	#N/A	12	ENSG00000183431	SF3A3	protein_coding	splicing factor 3a subunit 3 [Source:HGNC Symbol;Acc:HGNC:10767]
EFR3A	0.415749	#N/A	#N/A	#N/A	#N/A	0.397546	0.750554	0.584497	0.322662	#N/A	0.264563	0.489016	#N/A	0.377799	#N/A	0.347068	0.799781	0.751821	7.96168	#N/A	12	ENSG00000132294	EFR3A	protein_coding	EFR3 homolog A [Source:HGNC Symbol;Acc:HGNC:28970]
SFPQ	0.26207	#N/A	#N/A	0.390776	#N/A	#N/A	0.267609	0.335198	0.32787	0.408719	0.44011	0.360317	#N/A	0.350479	#N/A	0.42471	#N/A	0.434757	6.62797	#N/A	12	ENSG00000116560	SFPQ	protein_coding	splicing factor proline and glutamine rich [Source:HGNC Symbol;Acc:HGNC:10774]
MYO7B	#N/A	#N/A	#N/A	#N/A	0.352383	6.5629	4.00615	4.54044	5.48197	4.27281	4.88023	2.35787	#N/A	#N/A	2.95098	2.97902	#N/A	0.261576	0.910631	#N/A	12	ENSG00000169994	MYO7B	protein_coding	myosin VIIB [Source:HGNC Symbol;Acc:HGNC:7607]
LINC01619	0.477665	#N/A	0.368598	#N/A	#N/A	#N/A	#N/A	#N/A	#N/A	0.261469	0.549522	0.841175	1.26578	0.548151	#N/A	0.667735	1.16379	1.03404	7.7992	1.49489	12	ENSG00000257242	LINC01619	lncRNA	long intergenic non-protein coding RNA 1619 [Source:HGNC Symbol;Acc:HGNC:27409]
CA5B	0.696769	#N/A	#N/A	0.260229	#N/A	#N/A	#N/A	#N/A	#N/A	0.391666	0.568744	0.638148	0.515312	0.459727	0.490587	0.616298	1.05714	0.827068	6.77372	#N/A	12	ENSG00000169239	CA5B	protein_coding	carbonic anhydrase 5B [Source:HGNC Symbol;Acc:HGNC:1378]
#261226	#N/A	#N/A	#N/A	#N/A	0.257506	6.56424	6.65971	6.0523	3.04271	4.88533	7.09674	3.73207	#N/A	1.93935	1.51671	6.32777	#N/A	#N/A	1.08216	#N/A	12	ENSG00000261226		lncRNA	novel transcript
CSNK1G1	0.557363	#N/A	0.369065	#N/A	#N/A	0.319156	0.514543	0.460178	#N/A	0.257168	0.51518	0.733515	0.498917	#N/A	0.298866	0.474069	#N/A	#N/A	10.2697	#N/A	12	ENSG00000169118	CSNK1G1	protein_coding	casein kinase 1 gamma 1 [Source:HGNC Symbol;Acc:HGNC:2454]
ABTB3	3.66988	#N/A	0.255761	1.11762	#N/A	#N/A	#N/A	0.439981	1.59403	1.49093	1.96143	1.75225	#N/A	#N/A	#N/A	1.62807	2.21893	2.95762	9.78898	#N/A	12	ENSG00000151136	ABTB3	protein_coding	ankyrin repeat and BTB domain containing 3 [Source:HGNC Symbol;Acc:HGNC:23844]
FAM168B	0.648203	#N/A	#N/A	#N/A	#N/A	0.393214	0.54877	0.589141	0.566539	0.289567	0.471232	0.515623	0.25533	#N/A	0.339093	0.456106	#N/A	#N/A	7.02474	#N/A	12	ENSG00000152102	FAM168B	protein_coding	family with sequence similarity 168 member B [Source:HGNC Symbol;Acc:HGNC:27016]
ATXN2L	0.393486	#N/A	0.469753	0.462606	#N/A	0.307268	0.316216	0.377982	0.447129	0.254732	0.412764	0.552687	#N/A	#N/A	0.359002	#N/A	#N/A	#N/A	9.17686	#N/A	12	ENSG00000168488	ATXN2L	protein_coding	ataxin 2 like [Source:HGNC Symbol;Acc:HGNC:31326]
ECPAS	0.806513	#N/A	#N/A	#N/A	0.567243	0.507495	1.13124	0.643528	0.333745	0.25362	0.489992	0.742679	#N/A	0.670975	#N/A	0.424872	#N/A	#N/A	6.1216	#N/A	12	ENSG00000136813	ECPAS	protein_coding	Ecm29 proteasome adaptor and scaffold [Source:HGNC Symbol;Acc:HGNC:29020]
MAP4K4	#N/A	#N/A	0.252818	#N/A	#N/A	#N/A	#N/A	0.341045	#N/A	0.541771	0.828624	0.885903	1.18953	0.671162	0.485057	1.10911	#N/A	1.08915	6.92301	2.00758	12	ENSG00000071054	MAP4K4	protein_coding	mitogen-activated protein kinase kinase kinase kinase 4 [Source:HGNC Symbol;Acc:HGNC:6866]
KLHL5	#N/A	#N/A	#N/A	0.252286	0.579052	#N/A	0.589047	#N/A	0.536543	1.51468	1.85626	1.79633	#N/A	0.742505	0.891074	1.47104	1.03525	#N/A	5.52829	#N/A	12	ENSG00000109790	KLHL5	protein_coding	kelch like family member 5 [Source:HGNC Symbol;Acc:HGNC:6356]
H1-0	3.70623	#N/A	#N/A	#N/A	0.251589	6.29597	4.49287	3.56606	2.07367	7.29283	1.76312	4.41356	#N/A	#N/A	1.7821	4.42759	#N/A	0.26445	#N/A	#N/A	12	ENSG00000189060	H1-0	protein_coding	H1.0 linker histone [Source:HGNC Symbol;Acc:HGNC:4714]
COPG2	0.244744	#N/A	#N/A	#N/A	#N/A	0.58953	0.309575	0.736864	0.479423	0.485946	0.567302	1.01194	#N/A	#N/A	0.659308	0.715402	#N/A	0.680122	5.46479	#N/A	12	ENSG00000158623	COPG2	protein_coding	COPI coat complex subunit gamma 2 [Source:HGNC Symbol;Acc:HGNC:2237]
BMPR2	0.437886	#N/A	#N/A	#N/A	#N/A	0.725557	0.549563	0.928948	#N/A	0.365449	0.653654	0.908329	#N/A	1.34874	0.466	0.244444	#N/A	1.23938	10.2189	#N/A	12	ENSG00000204217	BMPR2	protein_coding	bone morphogenetic protein receptor type 2 [Source:HGNC Symbol;Acc:HGNC:1078]
ARHGAP9	0.652991	#N/A	#N/A	0.588557	#N/A	0.595257	0.243969	0.740725	0.527514	0.310252	0.325997	0.297127	#N/A	#N/A	0.868346	#N/A	#N/A	1.13595	8.45038	#N/A	12	ENSG00000123329	ARHGAP9	protein_coding	Rho GTPase activating protein 9 [Source:HGNC Symbol;Acc:HGNC:14130]
SPOP	0.242062	#N/A	#N/A	0.299376	#N/A	0.24732	#N/A	0.439445	0.363458	0.401476	0.636218	0.632244	#N/A	0.518346	0.521628	0.575809	#N/A	#N/A	5.84915	#N/A	12	ENSG00000121067	SPOP	protein_coding	speckle type BTB/POZ protein [Source:HGNC Symbol;Acc:HGNC:11254]
CEP164	0.528779	#N/A	0.401231	#N/A	#N/A	#N/A	0.491916	0.34705	#N/A	0.241662	0.46353	0.644513	#N/A	0.661561	0.748034	0.423376	#N/A	0.573651	7.79199	#N/A	12	ENSG00000110274	CEP164	protein_coding	centrosomal protein 164 [Source:HGNC Symbol;Acc:HGNC:29182]
BTN2A1	0.476129	#N/A	0.24103	#N/A	#N/A	0.507372	0.530862	0.419788	0.453237	#N/A	0.267535	0.380034	#N/A	0.531535	0.432847	#N/A	#N/A	0.782504	4.97641	#N/A	12	ENSG00000112763	BTN2A1	protein_coding	butyrophilin subfamily 2 member A1 [Source:HGNC Symbol;Acc:HGNC:1136]
PACC1	0.24087	#N/A	0.406237	#N/A	0.46208	0.608492	0.567021	0.679805	0.611064	0.290502	0.387249	0.787743	#N/A	#N/A	#N/A	0.303608	#N/A	#N/A	7.4487	#N/A	12	ENSG00000065600	PACC1	protein_coding	proton activated chloride channel 1 [Source:HGNC Symbol;Acc:HGNC:25593]
REV1	0.341554	#N/A	0.238782	0.361674	#N/A	#N/A	#N/A	0.272137	#N/A	0.279469	0.46841	0.575382	0.280381	#N/A	#N/A	0.332274	0.645019	0.614133	8.85487	#N/A	12	ENSG00000135945	REV1	protein_coding	REV1 DNA directed polymerase [Source:HGNC Symbol;Acc:HGNC:14060]
SNAPC3	0.274709	#N/A	#N/A	#N/A	#N/A	0.352054	#N/A	0.568605	0.238389	0.327922	0.45008	0.779892	0.393105	0.649134	0.478835	0.518444	#N/A	#N/A	6.4215	#N/A	12	ENSG00000164975	SNAPC3	protein_coding	small nuclear RNA activating complex polypeptide 3 [Source:HGNC Symbol;Acc:HGNC:11136]
SMARCB1#099956	#N/A	#N/A	0.237864	0.292696	#N/A	0.577033	0.440855	0.685813	0.715554	0.489802	0.505885	0.56685	#N/A	#N/A	0.431791	0.410236	#N/A	#N/A	6.0426	#N/A	12	ENSG00000099956	SMARCB1	protein_coding	SWI/SNF related, matrix associated, actin dependent regulator of chromatin, subfamily b, member 1 [Source:HGNC Symbol;Acc:HGNC:11103]
ABL2	0.409764	#N/A	0.236885	0.996954	#N/A	#N/A	#N/A	0.290377	0.368023	0.242936	0.540353	0.660109	0.377378	1.0554	#N/A	0.414726	#N/A	#N/A	8.97448	#N/A	12	ENSG00000143322	ABL2	protein_coding	ABL proto-oncogene 2, non-receptor tyrosine kinase [Source:HGNC Symbol;Acc:HGNC:77]
KPNB1-DT	0.536162	#N/A	0.650868	0.562803	#N/A	#N/A	#N/A	0.452369	0.428902	0.234256	0.625389	0.809926	0.560734	#N/A	0.50657	0.419627	#N/A	#N/A	7.3113	#N/A	12	ENSG00000263766	KPNB1-DT	lncRNA	KPNB1 divergent transcript [Source:HGNC Symbol;Acc:HGNC:55336]
EIF4EBP2	0.868591	#N/A	#N/A	#N/A	#N/A	0.590386	0.953007	0.443637	0.409177	0.420411	0.379368	#N/A	#N/A	#N/A	0.495615	0.233949	0.686858	1.19618	5.96144	#N/A	12	ENSG00000148730	EIF4EBP2	protein_coding	eukaryotic translation initiation factor 4E binding protein 2 [Source:HGNC Symbol;Acc:HGNC:3289]
ARHGEF7	#N/A	#N/A	0.233776	0.290352	#N/A	0.263514	0.275501	0.520259	0.419563	0.428331	0.496946	0.699707	0.348436	0.599113	#N/A	#N/A	#N/A	#N/A	6.38003	#N/A	12	ENSG00000102606	ARHGEF7	protein_coding	Rho guanine nucleotide exchange factor 7 [Source:HGNC Symbol;Acc:HGNC:15607]
SAP130	0.7269	#N/A	0.336582	#N/A	#N/A	0.377932	0.573373	0.583049	0.291823	#N/A	0.438798	0.661186	0.408049	#N/A	0.39001	0.233404	#N/A	#N/A	6.6882	#N/A	12	ENSG00000136715	SAP130	protein_coding	Sin3A associated protein 130 [Source:HGNC Symbol;Acc:HGNC:29813]
PCF11	#N/A	#N/A	#N/A	0.246713	#N/A	0.296371	0.321959	0.391929	0.231075	0.390926	0.412808	0.466554	#N/A	0.694677	0.455009	0.576794	#N/A	#N/A	7.41425	#N/A	12	ENSG00000165494	PCF11	protein_coding	PCF11 cleavage and polyadenylation factor subunit [Source:HGNC Symbol;Acc:HGNC:30097]
TANGO6	0.505149	#N/A	0.35341	#N/A	#N/A	0.237894	#N/A	0.522984	0.226278	#N/A	0.608651	0.835602	0.420228	#N/A	#N/A	0.549289	#N/A	0.908674	7.09162	1.07633	12	ENSG00000103047	TANGO6	protein_coding	transport and golgi organization 6 homolog [Source:HGNC Symbol;Acc:HGNC:25749]
KLHL24	#N/A	#N/A	0.224798	#N/A	#N/A	0.365427	0.341223	0.588677	0.394798	0.302473	0.540599	0.841409	0.757911	0.68558	#N/A	0.526905	#N/A	#N/A	10.3277	#N/A	12	ENSG00000114796	KLHL24	protein_coding	kelch like family member 24 [Source:HGNC Symbol;Acc:HGNC:25947]
GSK3B	0.678244	#N/A	#N/A	#N/A	#N/A	0.512167	0.642677	0.660805	0.320778	0.224171	0.380471	0.706033	0.368155	#N/A	#N/A	#N/A	0.441302	0.424188	6.47758	#N/A	12	ENSG00000082701	GSK3B	protein_coding	glycogen synthase kinase 3 beta [Source:HGNC Symbol;Acc:HGNC:4617]
LAMC1	#N/A	#N/A	#N/A	1.49374	0.221382	4.5505	2.64494	3.65457	2.97089	7.29033	6.21872	4.70003	#N/A	0.663755	1.62627	2.05804	#N/A	#N/A	#N/A	#N/A	12	ENSG00000135862	LAMC1	protein_coding	laminin subunit gamma 1 [Source:HGNC Symbol;Acc:HGNC:6492]
KLC1	0.415709	#N/A	0.418494	0.221023	#N/A	0.295057	0.476059	0.470512	#N/A	#N/A	0.453437	0.585766	0.432542	0.37486	#N/A	0.348673	#N/A	#N/A	6.79863	#N/A	12	ENSG00000126214	KLC1	protein_coding	kinesin light chain 1 [Source:HGNC Symbol;Acc:HGNC:6387]
CUL1	0.400313	#N/A	#N/A	0.454404	#N/A	0.219757	0.314336	0.350539	0.350722	0.270497	0.420848	0.548595	#N/A	0.376581	#N/A	#N/A	0.635777	#N/A	6.43834	#N/A	12	ENSG00000055130	CUL1	protein_coding	cullin 1 [Source:HGNC Symbol;Acc:HGNC:2551]
DENND4A	#N/A	#N/A	0.216742	1.19672	#N/A	#N/A	0.257451	0.470572	0.340709	#N/A	0.519597	0.818487	#N/A	0.584222	#N/A	0.65385	0.988871	0.818589	7.96126	#N/A	12	ENSG00000174485	DENND4A	protein_coding	DENN domain containing 4A [Source:HGNC Symbol;Acc:HGNC:24321]
CCDC57	1.16616	#N/A	0.512337	0.796085	#N/A	#N/A	#N/A	0.21487	0.520623	0.271653	0.624262	0.288828	0.414498	#N/A	#N/A	0.30449	#N/A	1.0153	5.64636	#N/A	12	ENSG00000176155	CCDC57	protein_coding	coiled-coil domain containing 57 [Source:HGNC Symbol;Acc:HGNC:27564]
LINC01226	1.87407	#N/A	#N/A	0.214555	#N/A	5.47982	2.28747	3.82245	2.97949	2.98388	0.298444	1.46909	0.57825	#N/A	0.314629	1.73584	#N/A	#N/A	#N/A	#N/A	12	ENSG00000284543	LINC01226	lncRNA	long intergenic non-protein coding RNA 1226 [Source:HGNC Symbol;Acc:HGNC:49678]
RUFY1#176783	#N/A	#N/A	#N/A	0.21285	#N/A	0.561316	0.545441	0.825893	0.666059	0.537957	0.705958	0.656779	#N/A	0.412251	0.713238	0.638516	#N/A	0.576353	#N/A	#N/A	12	ENSG00000176783	RUFY1	protein_coding	RUN and FYVE domain containing 1 [Source:HGNC Symbol;Acc:HGNC:19760]
DGCR2	0.633141	#N/A	0.221202	0.527909	#N/A	0.21204	#N/A	0.418498	#N/A	0.325844	0.626749	0.758484	0.806074	#N/A	0.392685	0.606857	#N/A	#N/A	9.57215	#N/A	12	ENSG00000070413	DGCR2	protein_coding	DiGeorge syndrome critical region gene 2 [Source:HGNC Symbol;Acc:HGNC:2845]
ASH1L	0.258414	#N/A	0.363396	0.399889	#N/A	#N/A	#N/A	0.429244	#N/A	0.208177	0.539065	0.798287	0.468677	0.354064	#N/A	0.369124	0.391433	#N/A	7.54753	#N/A	12	ENSG00000116539	ASH1L	protein_coding	ASH1 like histone lysine methyltransferase [Source:HGNC Symbol;Acc:HGNC:19088]
GOLM2	0.263163	#N/A	0.220543	0.219277	#N/A	0.208027	0.308308	0.42422	0.251194	#N/A	0.395002	0.516214	0.22694	0.330244	#N/A	#N/A	#N/A	#N/A	6.36388	#N/A	12	ENSG00000166734	GOLM2	protein_coding	golgi membrane protein 2 [Source:HGNC Symbol;Acc:HGNC:24892]
PPP1R21	0.248072	#N/A	0.205008	#N/A	#N/A	0.253605	#N/A	0.340483	#N/A	0.294406	0.494935	0.786066	#N/A	0.471087	0.423808	0.50732	0.497982	#N/A	6.46183	#N/A	12	ENSG00000162869	PPP1R21	protein_coding	protein phosphatase 1 regulatory subunit 21 [Source:HGNC Symbol;Acc:HGNC:30595]
FUBP3	0.422175	#N/A	#N/A	0.386475	#N/A	0.315847	0.393358	0.617398	0.510128	0.202373	0.48675	0.549921	0.400238	#N/A	#N/A	0.352705	#N/A	#N/A	8.39391	#N/A	12	ENSG00000107164	FUBP3	protein_coding	far upstream element binding protein 3 [Source:HGNC Symbol;Acc:HGNC:4005]
OGDH	0.730803	#N/A	0.196707	#N/A	0.657506	#N/A	1.27894	#N/A	#N/A	0.464274	0.667311	0.74954	0.356271	#N/A	#N/A	0.9837	0.577359	0.404155	7.25333	#N/A	12	ENSG00000105953	OGDH	protein_coding	oxoglutarate dehydrogenase [Source:HGNC Symbol;Acc:HGNC:8124]
TENT4A	0.639566	#N/A	0.194252	0.44448	#N/A	0.412977	0.370657	0.717055	#N/A	0.71705	0.938409	1.13272	#N/A	#N/A	0.636324	0.918391	#N/A	#N/A	9.06806	#N/A	12	ENSG00000112941	TENT4A	protein_coding	terminal nucleotidyltransferase 4A [Source:HGNC Symbol;Acc:HGNC:16705]
CARS1#110619	0.664516	#N/A	0.271818	#N/A	#N/A	0.460098	0.59571	0.58807	#N/A	0.193163	0.43066	0.459422	0.587917	#N/A	0.471341	0.461628	#N/A	#N/A	8.22275	#N/A	12	ENSG00000110619	CARS1	protein_coding	cysteinyl-tRNA synthetase 1 [Source:HGNC Symbol;Acc:HGNC:1493]
CHFR	0.503942	#N/A	0.433804	#N/A	#N/A	0.452713	0.406612	0.736285	0.323985	0.192672	0.426343	0.634379	0.267761	#N/A	0.652273	#N/A	#N/A	#N/A	6.62361	#N/A	12	ENSG00000072609	CHFR	protein_coding	checkpoint with forkhead and ring finger domains [Source:HGNC Symbol;Acc:HGNC:20455]
CCDC93	0.246801	#N/A	#N/A	#N/A	#N/A	0.231898	0.342712	0.400559	0.251272	#N/A	0.328744	0.468063	0.696648	#N/A	#N/A	0.189747	0.850474	0.844824	8.8125	#N/A	12	ENSG00000125633	CCDC93	protein_coding	coiled-coil domain containing 93 [Source:HGNC Symbol;Acc:HGNC:25611]
UNC5A	2.78708	#N/A	#N/A	#N/A	#N/A	3.75311	4.40286	3.88177	3.37441	5.17679	4.69171	3.52634	#N/A	#N/A	1.32146	3.48702	0.856457	0.189738	#N/A	#N/A	12	ENSG00000113763	UNC5A	protein_coding	unc-5 netrin receptor A [Source:HGNC Symbol;Acc:HGNC:12567]
LINC01270	3.02073	#N/A	#N/A	#N/A	0.188053	5.81595	5.66861	4.83459	2.94589	4.93133	4.00137	4.42547	1.33955	#N/A	0.995178	2.68764	#N/A	#N/A	#N/A	#N/A	12	ENSG00000203999	LINC01270	lncRNA	long intergenic non-protein coding RNA 1270 [Source:HGNC Symbol;Acc:HGNC:27658]
COMMD10	#N/A	#N/A	0.223637	#N/A	#N/A	0.184588	#N/A	0.384549	0.337416	0.443677	0.654108	0.872294	0.324431	0.483124	#N/A	0.461262	#N/A	0.410868	7.61338	#N/A	12	ENSG00000145781	COMMD10	protein_coding	COMM domain containing 10 [Source:HGNC Symbol;Acc:HGNC:30201]
WDR70	0.338858	#N/A	0.183126	#N/A	#N/A	0.235828	0.304975	0.463021	0.323523	0.21338	0.421467	0.696929	#N/A	#N/A	0.253118	0.299949	#N/A	#N/A	7.11901	#N/A	12	ENSG00000082068	WDR70	protein_coding	WD repeat domain 70 [Source:HGNC Symbol;Acc:HGNC:25495]
AGO3	0.405518	#N/A	0.182636	#N/A	#N/A	0.284607	0.294544	0.447955	0.323313	#N/A	0.31858	0.642402	#N/A	0.345923	0.255924	0.319072	#N/A	#N/A	7.41423	#N/A	12	ENSG00000126070	AGO3	protein_coding	argonaute RISC catalytic component 3 [Source:HGNC Symbol;Acc:HGNC:18421]
MTCH1	0.686797	#N/A	#N/A	0.18024	#N/A	0.255863	0.43589	0.297615	0.312137	0.301149	0.380501	0.383646	#N/A	#N/A	#N/A	0.451773	#N/A	0.677373	5.47351	#N/A	12	ENSG00000137409	MTCH1	protein_coding	mitochondrial carrier 1 [Source:HGNC Symbol;Acc:HGNC:17586]
TMOD3	0.457628	#N/A	#N/A	#N/A	#N/A	0.2248	0.568924	0.352226	#N/A	0.180162	0.336249	0.321204	0.435802	#N/A	0.393517	0.306454	#N/A	0.771475	3.58347	#N/A	12	ENSG00000138594	TMOD3	protein_coding	tropomodulin 3 [Source:HGNC Symbol;Acc:HGNC:11873]
SRSF4	0.259345	#N/A	#N/A	0.1798	#N/A	0.239223	0.318542	0.305192	0.218259	0.275898	0.378437	0.387113	#N/A	#N/A	0.398316	0.293166	#N/A	#N/A	5.54546	#N/A	12	ENSG00000116350	SRSF4	protein_coding	serine and arginine rich splicing factor 4 [Source:HGNC Symbol;Acc:HGNC:10786]
#236733	#N/A	#N/A	1.41855	#N/A	0.176043	3.30281	4.02485	5.28391	4.61015	7.01833	6.27186	3.53596	#N/A	0.961956	0.885132	3.37691	#N/A	#N/A	#N/A	#N/A	12	ENSG00000236733		lncRNA	novel transcript
SYT15	3.78847	#N/A	1.09504	#N/A	#N/A	1.90273	2.10018	2.81776	#N/A	1.45277	2.08386	1.73098	#N/A	#N/A	1.5175	2.03107	#N/A	0.174965	0.673874	#N/A	12	ENSG00000204176	SYT15	protein_coding	synaptotagmin 15 [Source:HGNC Symbol;Acc:HGNC:17167]
EWSR1	0.4113	#N/A	#N/A	0.174223	#N/A	0.477245	0.593127	0.55062	0.493359	0.294974	0.300727	0.382496	0.295557	#N/A	#N/A	0.214914	#N/A	#N/A	6.50984	#N/A	12	ENSG00000182944	EWSR1	protein_coding	EWS RNA binding protein 1 [Source:HGNC Symbol;Acc:HGNC:3508]
KANSL3	0.610861	#N/A	0.294331	0.416511	#N/A	0.173829	0.255333	0.369292	0.286247	#N/A	#N/A	0.319904	0.692489	#N/A	#N/A	#N/A	0.681227	0.871439	5.58844	#N/A	12	ENSG00000114982	KANSL3	protein_coding	KAT8 regulatory NSL complex subunit 3 [Source:HGNC Symbol;Acc:HGNC:25473]
VPS50	0.231619	#N/A	0.172427	0.294128	#N/A	0.209604	0.218812	0.428935	#N/A	0.259297	0.396359	0.769603	#N/A	#N/A	0.381439	0.325388	#N/A	#N/A	7.3397	#N/A	12	ENSG00000004766	VPS50	protein_coding	VPS50 subunit of EARP/GARPII complex [Source:HGNC Symbol;Acc:HGNC:25956]
EIF2B3	0.267481	#N/A	0.371175	#N/A	#N/A	0.260874	0.172415	0.511652	0.423769	0.229069	0.510571	0.657727	#N/A	0.622551	#N/A	0.367817	#N/A	#N/A	6.82819	#N/A	12	ENSG00000070785	EIF2B3	protein_coding	eukaryotic translation initiation factor 2B subunit gamma [Source:HGNC Symbol;Acc:HGNC:3259]
NSF#073969	0.172082	#N/A	#N/A	0.254556	#N/A	0.43831	0.47421	0.557919	0.339292	0.231228	0.460982	0.719161	#N/A	#N/A	0.326016	0.422494	#N/A	#N/A	6.35925	#N/A	12	ENSG00000073969	NSF	protein_coding	N-ethylmaleimide sensitive factor, vesicle fusing ATPase [Source:HGNC Symbol;Acc:HGNC:8016]
ZNF277	0.416453	#N/A	#N/A	#N/A	#N/A	0.1697	0.24362	0.389282	#N/A	#N/A	0.274355	0.533124	0.348307	0.663032	0.436187	0.278437	#N/A	0.70951	5.98475	#N/A	12	ENSG00000198839	ZNF277	protein_coding	zinc finger protein 277 [Source:HGNC Symbol;Acc:HGNC:13070]
GBF1	0.47339	#N/A	0.259564	#N/A	#N/A	0.269039	0.474988	0.539318	0.22473	#N/A	0.477948	0.729488	0.395487	0.342103	#N/A	0.166451	#N/A	#N/A	6.66525	#N/A	12	ENSG00000107862	GBF1	protein_coding	golgi brefeldin A resistant guanine nucleotide exchange factor 1 [Source:HGNC Symbol;Acc:HGNC:4181]
#235538	#N/A	#N/A	#N/A	1.54305	0.162438	3.10337	1.89591	2.18317	2.28434	4.87483	4.59458	5.19184	#N/A	1.1838	1.03799	#N/A	#N/A	#N/A	1.0914	#N/A	12	ENSG00000235538		lncRNA	novel transcript
HECTD4	#N/A	#N/A	0.322977	0.154531	#N/A	0.385408	0.51228	0.651163	#N/A	0.219437	0.465223	0.720163	0.300093	#N/A	0.354089	0.181901	#N/A	#N/A	8.01313	#N/A	12	ENSG00000173064	HECTD4	protein_coding	HECT domain E3 ubiquitin protein ligase 4 [Source:HGNC Symbol;Acc:HGNC:26611]
PUM1	0.385588	#N/A	0.15411	0.197389	#N/A	#N/A	0.195401	0.361358	#N/A	0.287169	0.477348	0.651027	0.338748	#N/A	#N/A	0.252086	#N/A	0.344154	7.92598	#N/A	12	ENSG00000134644	PUM1	protein_coding	pumilio RNA binding family member 1 [Source:HGNC Symbol;Acc:HGNC:14957]
SERPING1	2.46246	#N/A	#N/A	#N/A	0.1525	5.98149	5.67607	3.8032	1.89448	4.0506	6.70993	2.04325	#N/A	1.13986	1.01106	4.03378	#N/A	#N/A	#N/A	#N/A	12	ENSG00000149131	SERPING1	protein_coding	serpin family G member 1 [Source:HGNC Symbol;Acc:HGNC:1228]
#285095	#N/A	#N/A	0.694613	1.57939	0.151537	2.65553	2.69679	2.03947	#N/A	5.14407	5.09452	5.77778	#N/A	1.31663	1.72529	1.89753	#N/A	#N/A	#N/A	#N/A	12	ENSG00000285095		lncRNA	novel transcript
#230730	1.91095	#N/A	#N/A	#N/A	0.148242	4.86397	3.72279	2.85327	3.16059	4.20793	6.06021	2.74977	#N/A	1.11129	0.936228	2.88699	#N/A	#N/A	#N/A	#N/A	12	ENSG00000230730		lncRNA	novel transcript
PBRM1	0.403942	#N/A	#N/A	0.14674	0.413056	0.317737	0.485942	0.445403	#N/A	0.298432	0.405618	0.609855	#N/A	#N/A	0.295224	0.313624	#N/A	#N/A	7.06433	#N/A	12	ENSG00000163939	PBRM1	protein_coding	polybromo 1 [Source:HGNC Symbol;Acc:HGNC:30064]
NEMF	#N/A	#N/A	0.244484	0.145706	#N/A	0.142554	#N/A	0.378065	0.235327	0.168737	0.346458	0.490473	#N/A	0.585712	#N/A	0.176597	#N/A	0.424334	8.27855	#N/A	12	ENSG00000165525	NEMF	protein_coding	nuclear export mediator factor [Source:HGNC Symbol;Acc:HGNC:10663]
QRICH1	0.363183	#N/A	0.416828	#N/A	#N/A	0.166121	0.289541	0.48361	#N/A	0.141521	0.479399	0.691437	0.469863	#N/A	0.292626	0.182952	#N/A	#N/A	7.795	#N/A	12	ENSG00000198218	QRICH1	protein_coding	glutamine rich 1 [Source:HGNC Symbol;Acc:HGNC:24713]
C1QA	1.967	#N/A	#N/A	#N/A	0.139739	5.63439	5.47968	4.89348	3.83911	4.05376	3.29331	4.26178	#N/A	#N/A	0.658478	3.18961	#N/A	#N/A	0.411618	#N/A	12	ENSG00000173372	C1QA	protein_coding	complement C1q A chain [Source:HGNC Symbol;Acc:HGNC:1241]
PTPRN2-AS1	2.62263	#N/A	#N/A	#N/A	#N/A	7.91804	5.7956	4.98802	4.21028	6.57087	4.0994	2.21083	#N/A	0.817414	0.757392	2.5659	#N/A	0.136418	#N/A	#N/A	12	ENSG00000233038	PTPRN2-AS1	lncRNA	PTPRN2 antisense RNA 1 [Source:HGNC Symbol;Acc:HGNC:40488]
MEG8	2.82082	#N/A	#N/A	#N/A	#N/A	5.02552	1.86352	3.34596	1.59267	4.39577	4.00537	4.00252	0.750454	#N/A	0.535413	3.68374	#N/A	0.128004	#N/A	#N/A	12	ENSG00000225746	MEG8	lncRNA	maternally expressed 8, small nucleolar RNA host gene [Source:HGNC Symbol;Acc:HGNC:14574]
NOS1AP	1.74369	#N/A	#N/A	0.790271	#N/A	2.01076	#N/A	2.97233	1.33798	5.56425	2.23506	1.99935	0.828639	#N/A	0.616045	1.73522	#N/A	0.126119	#N/A	#N/A	12	ENSG00000198929	NOS1AP	protein_coding	nitric oxide synthase 1 adaptor protein [Source:HGNC Symbol;Acc:HGNC:16859]
#258168	#N/A	#N/A	2.07225	#N/A	0.111317	1.90555	0.484544	1.34808	0.480362	4.07216	3.50019	2.65106	0.219229	#N/A	0.526876	#N/A	#N/A	#N/A	0.828935	#N/A	12	ENSG00000258168		lncRNA	novel transcript, antisense to PTPRB
#224610	#N/A	#N/A	0.154039	0.399223	0.110483	#N/A	#N/A	0.2374	#N/A	0.259841	0.243376	0.229019	0.0894314	#N/A	0.145552	0.880119	0.579455	#N/A	0.0970181	#N/A	12	ENSG00000224610		lncRNA	novel transcript
#287018	0.303474	#N/A	1.20114	#N/A	0.0802193	3.99161	3.75145	3.95041	1.90766	5.31012	3.32988	1.71104	#N/A	#N/A	0.325549	4.72327	#N/A	#N/A	#N/A	#N/A	12	ENSG00000287018		lncRNA	novel transcript
#250850	#N/A	#N/A	0.782351	#N/A	0.0702096	4.25079	3.13897	2.01735	1.32186	4.66713	0.264094	0.789993	#N/A	0.351724	0.257961	2.00689	#N/A	#N/A	#N/A	#N/A	12	ENSG00000250850		lncRNA	novel transcript, antisense to PAX5
TRPM6	1.02776	#N/A	0.166845	1.13434	0.0562281	0.757887	1.00331	#N/A	0.479818	0.402259	0.264206	0.584448	#N/A	#N/A	0.235776	1.24262	#N/A	#N/A	#N/A	#N/A	12	ENSG00000119121	TRPM6	protein_coding	transient receptor potential cation channel subfamily M member 6 [Source:HGNC Symbol;Acc:HGNC:17995]
#253811	#N/A	#N/A	0.088048	#N/A	#N/A	0.1177	0.096647	0.135937	0.104095	0.153428	0.143637	0.104969	0.0541187	0.100568	0.104101	0.103233	#N/A	#N/A	#N/A	#N/A	12	ENSG00000253811		lncRNA	novel transcript
#232949	#N/A	#N/A	0.125113	0.105564	0.0529986	1.78796	0.224487	0.567731	0.626124	0.239276	0.225982	0.152051	#N/A	#N/A	0.149881	0.179328	#N/A	#N/A	#N/A	#N/A	12	ENSG00000232949		lncRNA	novel transcript, antisense to STEAP1B
FAM72A	2.40964	#N/A	#N/A	#N/A	#N/A	5.60855	7.76842	4.4742	3.01843	6.00808	2.76301	3.80464	#N/A	#N/A	4.39376	3.08641	#N/A	#N/A	3.34781	#N/A	11	ENSG00000196550	FAM72A	protein_coding	family with sequence similarity 72 member A [Source:HGNC Symbol;Acc:HGNC:24044]
#286760	#N/A	#N/A	#N/A	#N/A	#N/A	4.97887	5.4858	3.73417	5.94015	5.72455	4.05614	2.3777	#N/A	#N/A	2.24196	3.4111	3.37853	#N/A	2.48596	#N/A	11	ENSG00000286760		lncRNA	novel transcript
CALHM6	#N/A	#N/A	#N/A	#N/A	3.27529	7.66759	6.08589	3.93859	6.47806	9.03887	4.87432	#N/A	#N/A	4.27858	4.25729	2.90525	#N/A	#N/A	2.1359	#N/A	11	ENSG00000188820	CALHM6	protein_coding	calcium homeostasis modulator family member 6 [Source:HGNC Symbol;Acc:HGNC:33391]
#286872	4.43352	#N/A	#N/A	#N/A	#N/A	4.17665	4.24319	7.01464	3.82286	2.35815	3.33638	3.06764	#N/A	1.98968	2.68744	#N/A	#N/A	#N/A	2.95059	#N/A	11	ENSG00000286872		lncRNA	novel transcript, antisense to TM6SF1
FGF13	#N/A	#N/A	#N/A	#N/A	#N/A	2.66041	3.12913	6.85569	2.76267	2.73777	4.74782	2.82275	#N/A	3.14174	4.5906	2.16951	#N/A	#N/A	1.92096	#N/A	11	ENSG00000129682	FGF13	protein_coding	fibroblast growth factor 13 [Source:HGNC Symbol;Acc:HGNC:3670]
EYA2	#N/A	#N/A	#N/A	1.76756	#N/A	2.57142	1.83072	3.95948	3.19712	3.17556	3.80533	2.58702	#N/A	#N/A	3.94383	3.25435	#N/A	#N/A	2.05279	#N/A	11	ENSG00000064655	EYA2	protein_coding	EYA transcriptional coactivator and phosphatase 2 [Source:HGNC Symbol;Acc:HGNC:3520]
DNER	2.88338	#N/A	#N/A	#N/A	#N/A	4.12582	4.62345	4.73963	3.27403	3.76847	3.23033	3.57936	1.7591	#N/A	#N/A	3.0525	#N/A	#N/A	3.25746	#N/A	11	ENSG00000187957	DNER	protein_coding	delta/notch like EGF repeat containing [Source:HGNC Symbol;Acc:HGNC:24456]
#260086	3.22393	#N/A	#N/A	#N/A	#N/A	3.03811	#N/A	2.51139	1.79037	4.94687	3.84243	3.80988	#N/A	#N/A	2.83426	3.32745	#N/A	1.68705	3.39011	#N/A	11	ENSG00000260086		lncRNA	novel transcript
PAQR7	#N/A	#N/A	#N/A	#N/A	#N/A	3.25222	3.06435	2.27464	2.25241	2.5235	2.57453	1.5568	#N/A	2.44857	1.96167	2.3915	#N/A	#N/A	4.48146	#N/A	11	ENSG00000182749	PAQR7	protein_coding	progestin and adipoQ receptor family member 7 [Source:HGNC Symbol;Acc:HGNC:23146]
ABCA9	1.51481	#N/A	#N/A	2.70839	#N/A	2.57491	2.14194	1.62606	2.08075	4.50942	5.20146	6.05116	#N/A	#N/A	#N/A	2.19301	#N/A	#N/A	1.58024	#N/A	11	ENSG00000154258	ABCA9	protein_coding	ATP binding cassette subfamily A member 9 [Source:HGNC Symbol;Acc:HGNC:39]
CMTM2	3.49266	#N/A	#N/A	1.8344	#N/A	2.95799	3.56552	2.9659	2.10853	2.19096	1.51148	2.74259	#N/A	#N/A	#N/A	1.85646	2.11678	#N/A	#N/A	#N/A	11	ENSG00000140932	CMTM2	protein_coding	CKLF like MARVEL transmembrane domain containing 2 [Source:HGNC Symbol;Acc:HGNC:19173]
PARM1	#N/A	#N/A	#N/A	#N/A	#N/A	2.96824	2.0979	2.39445	2.16058	3.42715	3.71033	2.68739	#N/A	1.69145	5.00496	2.7061	#N/A	#N/A	1.47526	#N/A	11	ENSG00000169116	PARM1	protein_coding	prostate androgen-regulated mucin-like protein 1 [Source:HGNC Symbol;Acc:HGNC:24536]
GPC4	1.45381	#N/A	#N/A	#N/A	#N/A	3.11749	1.84405	3.62487	2.27971	2.13212	2.66653	2.96636	#N/A	#N/A	1.59098	4.66895	#N/A	#N/A	1.55953	#N/A	11	ENSG00000076716	GPC4	protein_coding	glypican 4 [Source:HGNC Symbol;Acc:HGNC:4452]
LINC01482	2.61556	#N/A	#N/A	#N/A	#N/A	2.84974	1.58578	2.87121	1.6791	2.74013	3.52927	1.62989	#N/A	#N/A	1.63463	2.59954	#N/A	#N/A	1.44138	#N/A	11	ENSG00000267659	LINC01482	lncRNA	long intergenic non-protein coding RNA 1482 [Source:HGNC Symbol;Acc:HGNC:51128]
KNDC1	2.03854	#N/A	#N/A	#N/A	#N/A	3.107	4.60584	2.09721	1.42935	2.23564	2.13664	2.12492	#N/A	#N/A	1.79381	2.73563	#N/A	#N/A	2.84286	#N/A	11	ENSG00000171798	KNDC1	protein_coding	kinase non-catalytic C-lobe domain containing 1 [Source:HGNC Symbol;Acc:HGNC:29374]
#260949	1.75508	#N/A	#N/A	#N/A	#N/A	1.79303	2.5591	2.59823	1.8971	2.94389	4.19461	2.13254	#N/A	#N/A	3.36218	3.9828	#N/A	#N/A	1.36981	#N/A	11	ENSG00000260949		lncRNA	novel transcript, overlapping to EIF4EBP1
SERPINB8	#N/A	#N/A	#N/A	#N/A	1.33379	2.36847	3.0777	1.9385	1.65835	2.24383	1.95838	1.34591	#N/A	#N/A	1.83972	2.2609	#N/A	#N/A	4.31137	#N/A	11	ENSG00000166401	SERPINB8	protein_coding	serpin family B member 8 [Source:HGNC Symbol;Acc:HGNC:8952]
IRAG1	#N/A	#N/A	#N/A	#N/A	#N/A	5.53455	4.3565	6.23344	3.02687	6.23488	7.37377	4.37617	1.33304	2.56042	3.3913	4.91254	#N/A	#N/A	#N/A	#N/A	11	ENSG00000072952	IRAG1	protein_coding	inositol 1,4,5-triphosphate receptor associated 1 [Source:HGNC Symbol;Acc:HGNC:7237]
LINC02930	#N/A	#N/A	#N/A	#N/A	#N/A	2.67799	2.06031	3.14677	2.62361	2.482	3.74858	1.79997	#N/A	#N/A	1.33236	1.51132	1.71012	#N/A	1.9699	#N/A	11	ENSG00000274461	LINC02930	lncRNA	long intergenic non-protein coding RNA 2930 [Source:HGNC Symbol;Acc:HGNC:55821]
ANKRD55	1.8891	#N/A	3.01219	2.32327	#N/A	#N/A	#N/A	#N/A	#N/A	2.70546	3.8355	#N/A	2.47717	1.32959	4.70429	3.19802	#N/A	1.44453	4.80532	#N/A	11	ENSG00000164512	ANKRD55	protein_coding	ankyrin repeat domain 55 [Source:HGNC Symbol;Acc:HGNC:25681]
ADM	3.07157	#N/A	#N/A	#N/A	#N/A	5.60616	4.40244	5.91832	3.50285	4.77219	3.59358	2.87494	#N/A	#N/A	1.77688	3.99004	#N/A	#N/A	1.32707	#N/A	11	ENSG00000148926	ADM	protein_coding	adrenomedullin [Source:HGNC Symbol;Acc:HGNC:259]
OPLAH	3.61724	#N/A	#N/A	#N/A	#N/A	7.78359	5.37673	5.21526	2.78403	7.58849	4.55202	3.4142	3.16796	#N/A	1.3245	4.03831	#N/A	#N/A	#N/A	#N/A	11	ENSG00000178814	OPLAH	protein_coding	5-oxoprolinase, ATP-hydrolysing [Source:HGNC Symbol;Acc:HGNC:8149]
#267780	4.59679	#N/A	#N/A	2.19408	#N/A	5.47291	6.09073	5.37277	3.50115	7.19391	4.23698	4.78251	#N/A	#N/A	1.30612	4.11742	#N/A	#N/A	#N/A	#N/A	11	ENSG00000267780		lncRNA	novel transcript
#254325	#N/A	#N/A	#N/A	#N/A	#N/A	6.44097	7.93973	7.18053	6.80712	6.5425	4.06218	4.1515	#N/A	2.17841	4.79051	#N/A	1.30578	#N/A	3.30428	#N/A	11	ENSG00000254325		lncRNA	novel transcript
LINC02363	1.62043	#N/A	#N/A	2.51941	#N/A	1.89152	1.64638	2.18432	1.24743	1.55499	1.59494	3.10948	#N/A	#N/A	#N/A	1.8255	#N/A	#N/A	1.69242	#N/A	11	ENSG00000180712	LINC02363	lncRNA	long intergenic non-protein coding RNA 2363 [Source:HGNC Symbol;Acc:HGNC:53286]
IL1R1	4.29241	#N/A	#N/A	3.75963	#N/A	#N/A	3.889	#N/A	#N/A	4.07264	4.02684	3.46977	#N/A	#N/A	1.24494	5.18996	1.28119	1.47683	3.99851	#N/A	11	ENSG00000115594	IL1R1	protein_coding	interleukin 1 receptor type 1 [Source:HGNC Symbol;Acc:HGNC:5993]
C10orf105	3.63393	#N/A	#N/A	#N/A	#N/A	2.62681	2.16967	2.87848	1.24014	1.99011	2.92948	3.04882	#N/A	#N/A	1.70347	3.73581	#N/A	#N/A	1.44813	#N/A	11	ENSG00000214688	C10orf105	protein_coding	chromosome 10 open reading frame 105 [Source:HGNC Symbol;Acc:HGNC:20304]
#222043	1.64398	#N/A	#N/A	#N/A	#N/A	1.84665	1.30649	1.93944	1.49088	2.30468	1.78257	1.22017	#N/A	2.44815	#N/A	1.21065	#N/A	#N/A	2.43381	#N/A	11	ENSG00000222043		lncRNA	novel transcript
LINC01703	#N/A	#N/A	#N/A	1.77296	#N/A	1.76374	1.21032	1.58202	#N/A	2.30765	2.33922	2.90676	1.45582	#N/A	1.30834	2.79434	#N/A	#N/A	1.41652	#N/A	11	ENSG00000225518	LINC01703	lncRNA	long intergenic non-protein coding RNA 1703 [Source:HGNC Symbol;Acc:HGNC:52491]
#275993	#N/A	#N/A	#N/A	#N/A	1.20181	2.4222	1.92506	3.52006	3.53213	3.67769	4.59228	3.42325	#N/A	2.80835	#N/A	2.20205	#N/A	#N/A	4.49749	#N/A	11	ENSG00000275993		artifact	novel protein, similar to salt-inducible kinase 1 SIK1
ARNTL2	#N/A	#N/A	#N/A	1.68778	1.18972	1.63794	3.3792	2.76449	#N/A	3.23913	3.78213	2.69102	#N/A	#N/A	1.8127	3.1667	#N/A	#N/A	3.57047	#N/A	11	ENSG00000029153	ARNTL2	protein_coding	aryl hydrocarbon receptor nuclear translocator like 2 [Source:HGNC Symbol;Acc:HGNC:18984]
#233478	2.28806	#N/A	1.8314	#N/A	#N/A	#N/A	#N/A	#N/A	#N/A	1.23146	2.24069	1.33433	1.38552	1.18588	1.89859	2.31687	#N/A	1.38204	5.13483	#N/A	11	ENSG00000233478		lncRNA	novel transcript
#273797	1.91673	#N/A	#N/A	#N/A	#N/A	2.34931	3.59476	1.86216	1.18324	1.69028	1.42917	3.41415	#N/A	2.77473	#N/A	1.68303	#N/A	#N/A	2.13068	#N/A	11	ENSG00000273797		lncRNA	novel transcript, sense intronic to KIAA0247
#229337	1.28604	#N/A	#N/A	1.51463	#N/A	1.23826	1.25704	1.83847	1.16716	1.37562	1.78723	1.9281	#N/A	#N/A	#N/A	1.30931	#N/A	#N/A	4.32736	#N/A	11	ENSG00000229337		lncRNA	novel transcript
ZNF341-AS1	1.78306	#N/A	#N/A	#N/A	#N/A	1.63616	1.14717	2.69694	#N/A	2.68822	1.85936	1.9194	#N/A	2.47301	3.21405	1.73034	#N/A	#N/A	1.98557	#N/A	11	ENSG00000230753	ZNF341-AS1	lncRNA	ZNF341 antisense RNA 1 [Source:HGNC Symbol;Acc:HGNC:50736]
WASF1	#N/A	#N/A	#N/A	#N/A	#N/A	2.37814	1.14579	4.48026	2.58615	3.52822	5.26907	5.4311	#N/A	1.45071	3.21268	2.24679	#N/A	#N/A	3.12315	#N/A	11	ENSG00000112290	WASF1	protein_coding	WASP family member 1 [Source:HGNC Symbol;Acc:HGNC:12732]
#251555	#N/A	#N/A	#N/A	#N/A	#N/A	2.02349	1.14175	2.35048	1.82398	2.2654	1.96342	1.88382	#N/A	2.38405	3.20502	2.05586	#N/A	#N/A	2.85638	#N/A	11	ENSG00000251555		lncRNA	novel transcript
#285744	#N/A	#N/A	#N/A	#N/A	2.63363	1.76162	3.8167	1.1415	#N/A	2.01056	1.35552	1.92981	#N/A	2.72857	4.03212	2.65704	#N/A	#N/A	4.04553	#N/A	11	ENSG00000285744		lncRNA	novel transcript
PLCD3	2.30332	#N/A	#N/A	2.15557	#N/A	1.56966	1.62181	1.45244	1.98081	1.62421	1.73504	1.16624	#N/A	#N/A	#N/A	2.25132	#N/A	#N/A	1.13914	#N/A	11	ENSG00000161714	PLCD3	protein_coding	phospholipase C delta 3 [Source:HGNC Symbol;Acc:HGNC:9061]
GPM6A	#N/A	#N/A	#N/A	#N/A	#N/A	2.82633	3.19867	4.57453	3.23712	2.90306	7.02274	2.22673	#N/A	#N/A	3.33074	2.25104	#N/A	1.13471	1.76835	#N/A	11	ENSG00000150625	GPM6A	protein_coding	glycoprotein M6A [Source:HGNC Symbol;Acc:HGNC:4460]
AMOTL1	2.51168	#N/A	#N/A	1.13019	#N/A	2.49278	3.33894	2.63552	2.29004	3.10806	3.47919	2.00561	#N/A	#N/A	3.15609	#N/A	#N/A	#N/A	4.92298	#N/A	11	ENSG00000166025	AMOTL1	protein_coding	angiomotin like 1 [Source:HGNC Symbol;Acc:HGNC:17811]
KCNH8	#N/A	#N/A	#N/A	#N/A	#N/A	1.85781	1.63403	3.90995	3.50166	3.59935	4.98227	6.55009	#N/A	2.29492	3.5742	2.42222	#N/A	#N/A	1.12961	#N/A	11	ENSG00000183960	KCNH8	protein_coding	potassium voltage-gated channel subfamily H member 8 [Source:HGNC Symbol;Acc:HGNC:18864]
OSCP1	#N/A	#N/A	#N/A	#N/A	#N/A	2.30369	2.22016	3.20946	1.56423	1.12023	1.50566	1.46049	#N/A	1.73908	2.60094	#N/A	1.20414	#N/A	3.53207	#N/A	11	ENSG00000116885	OSCP1	protein_coding	organic solute carrier partner 1 [Source:HGNC Symbol;Acc:HGNC:29971]
#269898	#N/A	#N/A	#N/A	#N/A	#N/A	3.58322	2.82702	6.19255	1.7254	3.0661	4.2291	1.9419	#N/A	1.97688	2.23421	3.91769	#N/A	#N/A	1.117	#N/A	11	ENSG00000269898		lncRNA	novel transcript, antisense to C16orf74
TOR4A	#N/A	#N/A	#N/A	#N/A	2.75586	5.46397	6.89191	4.43543	3.13288	3.20438	1.64221	1.11393	#N/A	#N/A	2.58459	#N/A	1.12986	#N/A	1.61713	#N/A	11	ENSG00000198113	TOR4A	protein_coding	torsin family 4 member A [Source:HGNC Symbol;Acc:HGNC:25981]
#265625	1.21263	#N/A	#N/A	#N/A	#N/A	1.45458	1.49022	2.02998	1.0882	1.42515	1.67785	1.8966	#N/A	#N/A	1.56	#N/A	#N/A	1.62342	1.89305	#N/A	11	ENSG00000265625		lncRNA	novel transcript, sense intronic to SSH2
#261613	1.20144	#N/A	#N/A	#N/A	#N/A	2.0342	2.24012	2.33878	1.74042	1.58801	1.501	2.17972	#N/A	#N/A	1.77976	1.07254	#N/A	#N/A	2.67432	#N/A	11	ENSG00000261613		lncRNA	novel transcript, antisense to PDPK1
NFKBIE	#N/A	#N/A	#N/A	#N/A	#N/A	2.90392	5.29395	1.44786	3.06901	2.2287	1.33437	1.18625	#N/A	1.0691	1.62053	2.09817	#N/A	#N/A	5.18945	#N/A	11	ENSG00000146232	NFKBIE	protein_coding	NFKB inhibitor epsilon [Source:HGNC Symbol;Acc:HGNC:7799]
KANK2	1.34374	#N/A	#N/A	#N/A	#N/A	3.10687	3.33026	1.65664	2.47047	2.02972	1.32438	3.11619	#N/A	#N/A	#N/A	1.56983	1.05896	#N/A	1.14848	#N/A	11	ENSG00000197256	KANK2	protein_coding	KN motif and ankyrin repeat domains 2 [Source:HGNC Symbol;Acc:HGNC:29300]
SDS	1.39589	#N/A	#N/A	1.05783	#N/A	1.26345	#N/A	1.42393	1.33896	1.13344	1.8596	1.37372	#N/A	2.5014	#N/A	1.57314	#N/A	#N/A	1.41548	#N/A	11	ENSG00000135094	SDS	protein_coding	serine dehydratase [Source:HGNC Symbol;Acc:HGNC:10691]
DNAJB5	3.57035	#N/A	#N/A	2.52827	#N/A	2.93891	5.99499	2.87067	1.27836	2.85243	2.31447	1.58424	#N/A	#N/A	1.52499	#N/A	#N/A	#N/A	1.05641	#N/A	11	ENSG00000137094	DNAJB5	protein_coding	DnaJ heat shock protein family (Hsp40) member B5 [Source:HGNC Symbol;Acc:HGNC:14887]
#284999	#N/A	#N/A	#N/A	1.04867	#N/A	2.06664	3.45135	2.43266	1.81276	3.3939	2.71275	1.99716	#N/A	#N/A	2.21047	2.68082	#N/A	#N/A	2.21435	#N/A	11	ENSG00000284999		lncRNA	novel transcript
GLIS3	2.81454	#N/A	1.04298	#N/A	#N/A	#N/A	#N/A	#N/A	2.6198	3.04969	2.81728	1.90262	3.19954	#N/A	1.07726	3.11703	#N/A	1.61523	4.21788	#N/A	11	ENSG00000107249	GLIS3	protein_coding	GLIS family zinc finger 3 [Source:HGNC Symbol;Acc:HGNC:28510]
#277999	3.76066	#N/A	#N/A	1.12316	#N/A	1.55534	1.31072	1.94124	1.0381	1.2411	#N/A	1.60847	#N/A	2.14008	1.4532	#N/A	#N/A	#N/A	1.85885	#N/A	11	ENSG00000277999		lncRNA	novel transcript
DEPTOR	1.58909	#N/A	#N/A	2.50394	#N/A	1.2751	#N/A	1.0117	1.29292	1.5953	2.07456	#N/A	#N/A	2.50887	1.10212	1.94848	#N/A	#N/A	5.61881	#N/A	11	ENSG00000155792	DEPTOR	protein_coding	DEP domain containing MTOR interacting protein [Source:HGNC Symbol;Acc:HGNC:22953]
PMEPA1	#N/A	#N/A	1.11092	2.52223	1.01083	#N/A	#N/A	#N/A	1.42704	2.8303	3.43044	1.57134	#N/A	1.77247	3.24765	3.40046	#N/A	#N/A	2.28775	#N/A	11	ENSG00000124225	PMEPA1	protein_coding	prostate transmembrane protein, androgen induced 1 [Source:HGNC Symbol;Acc:HGNC:14107]
TNFSF8	3.17731	#N/A	#N/A	2.62542	#N/A	#N/A	#N/A	#N/A	#N/A	1.34717	1.73496	1.15983	1.08393	1.00802	#N/A	3.53808	1.55111	1.8709	6.90508	#N/A	11	ENSG00000106952	TNFSF8	protein_coding	TNF superfamily member 8 [Source:HGNC Symbol;Acc:HGNC:11938]
PAQR6	2.31133	#N/A	#N/A	1.6829	#N/A	1.64308	1.84816	1.7316	#N/A	1.84464	2.00694	1.49089	#N/A	#N/A	1.7458	1.00623	#N/A	#N/A	2.22935	#N/A	11	ENSG00000160781	PAQR6	protein_coding	progestin and adipoQ receptor family member 6 [Source:HGNC Symbol;Acc:HGNC:30132]
#251417	1.4382	#N/A	#N/A	1.83544	#N/A	1.61692	1.07386	2.74686	2.14095	1.00581	1.36715	1.96452	#N/A	#N/A	#N/A	#N/A	1.17938	#N/A	2.35522	#N/A	11	ENSG00000251417		lncRNA	novel transcript
OSM	4.82503	#N/A	#N/A	4.91339	#N/A	1.00282	2.47576	#N/A	1.62524	2.77989	#N/A	#N/A	#N/A	3.09197	#N/A	4.58646	1.53518	2.22126	4.64956	#N/A	11	ENSG00000099985	OSM	protein_coding	oncostatin M [Source:HGNC Symbol;Acc:HGNC:8506]
HLA-DOA#204252	#N/A	#N/A	#N/A	#N/A	0.997515	4.80699	4.62613	3.54452	2.5043	5.75832	3.11714	1.57504	#N/A	#N/A	4.75824	4.03069	#N/A	#N/A	3.41701	#N/A	11	ENSG00000204252	HLA-DOA	protein_coding	major histocompatibility complex, class II, DO alpha [Source:HGNC Symbol;Acc:HGNC:4936]
GSG1	0.996825	#N/A	#N/A	2.24866	#N/A	1.33896	1.0487	1.57976	1.0009	#N/A	2.23611	3.18904	#N/A	2.91437	#N/A	1.60774	#N/A	#N/A	2.52139	#N/A	11	ENSG00000111305	GSG1	protein_coding	germ cell associated 1 [Source:HGNC Symbol;Acc:HGNC:19716]
#285081	5.04781	#N/A	#N/A	#N/A	#N/A	5.12196	6.49503	5.77802	5.16907	2.64195	3.95053	2.34438	#N/A	1.73946	#N/A	4.35025	#N/A	#N/A	0.995867	#N/A	11	ENSG00000285081		lncRNA	Novel transcript, sense intronic to CPVL
#286555	2.28216	#N/A	3.31972	#N/A	#N/A	3.23879	2.22203	3.68125	2.96474	2.15468	6.41846	3.11419	#N/A	0.993176	#N/A	1.41012	#N/A	#N/A	#N/A	#N/A	11	ENSG00000286555		lncRNA	novel transcript, antisense to ARAP1
SNX33	3.0675	#N/A	#N/A	0.986336	#N/A	1.87469	2.81302	1.7719	#N/A	#N/A	1.12139	1.04653	#N/A	3.33863	1.38266	1.08297	#N/A	#N/A	2.55801	#N/A	11	ENSG00000173548	SNX33	protein_coding	sorting nexin 33 [Source:HGNC Symbol;Acc:HGNC:28468]
ARL4A	#N/A	#N/A	#N/A	#N/A	1.00039	1.09466	2.1774	#N/A	1.36107	2.69882	2.10691	1.0897	#N/A	0.985601	#N/A	3.48978	#N/A	1.34497	6.64132	#N/A	11	ENSG00000122644	ARL4A	protein_coding	ADP ribosylation factor like GTPase 4A [Source:HGNC Symbol;Acc:HGNC:695]
GPR183	#N/A	#N/A	#N/A	3.44672	1.6719	#N/A	1.35232	#N/A	1.04395	2.73702	1.20488	0.980207	#N/A	#N/A	1.51922	4.57368	#N/A	1.90761	9.84745	#N/A	11	ENSG00000169508	GPR183	protein_coding	G protein-coupled receptor 183 [Source:HGNC Symbol;Acc:HGNC:3128]
FAM131A	1.04424	#N/A	#N/A	#N/A	#N/A	1.23642	1.00708	0.998822	1.08709	1.32915	1.1229	0.997283	#N/A	#N/A	0.978955	1.21167	#N/A	#N/A	4.58953	#N/A	11	ENSG00000175182	FAM131A	protein_coding	family with sequence similarity 131 member A [Source:HGNC Symbol;Acc:HGNC:28308]
LINC01580	2.04023	#N/A	#N/A	1.42638	#N/A	4.72031	2.60501	2.32761	1.72535	2.8274	3.66898	2.10727	#N/A	#N/A	0.974654	2.74084	#N/A	#N/A	#N/A	#N/A	11	ENSG00000258785	LINC01580	lncRNA	long intergenic non-protein coding RNA 1580 [Source:HGNC Symbol;Acc:HGNC:51414]
#233060	1.08004	#N/A	#N/A	#N/A	#N/A	1.34661	0.992517	1.44703	1.20451	1.359	1.84995	1.54336	#N/A	#N/A	1.35274	0.968378	#N/A	#N/A	3.26506	#N/A	11	ENSG00000233060		lncRNA	novel transcript
LINC03002	2.77463	#N/A	#N/A	3.69033	#N/A	2.80793	2.64813	#N/A	4.9028	3.94999	6.53942	#N/A	#N/A	1.54873	0.965373	3.55885	#N/A	#N/A	1.21981	#N/A	11	ENSG00000232310	LINC03002	lncRNA	long intergenic non-protein coding RNA 3002 [Source:HGNC Symbol;Acc:HGNC:56123]
GSN-AS1	#N/A	#N/A	2.72673	#N/A	#N/A	2.48902	3.79092	4.07018	2.16801	1.51879	2.48857	2.01777	#N/A	1.50617	2.03171	0.965139	#N/A	#N/A	#N/A	#N/A	11	ENSG00000235865	GSN-AS1	lncRNA	GSN antisense RNA 1 [Source:HGNC Symbol;Acc:HGNC:23372]
SOX4	#N/A	#N/A	#N/A	#N/A	1.04157	4.10946	1.76375	4.06201	3.152	3.85828	5.09897	2.32323	#N/A	#N/A	5.76991	0.960514	#N/A	#N/A	6.63337	#N/A	11	ENSG00000124766	SOX4	protein_coding	SRY-box transcription factor 4 [Source:HGNC Symbol;Acc:HGNC:11200]
#274441	5.68092	#N/A	#N/A	3.44051	#N/A	4.56921	3.62063	4.74194	3.97534	3.43354	6.14034	4.92371	#N/A	#N/A	0.958075	2.62251	#N/A	#N/A	#N/A	#N/A	11	ENSG00000274441		lncRNA	novel transcript, antisense SLC1A3
DENND3-AS1	2.53532	#N/A	#N/A	#N/A	#N/A	4.73472	5.5594	4.60626	2.30325	0.951282	1.35169	1.3614	#N/A	2.1247	1.57491	#N/A	#N/A	#N/A	4.51898	#N/A	11	ENSG00000253210	DENND3-AS1	lncRNA	DENND3 antisense RNA 1 [Source:HGNC Symbol;Acc:HGNC:55537]
MMP14	1.42572	#N/A	#N/A	1.19905	#N/A	2.43071	2.65099	1.35178	2.31551	1.81809	1.75994	2.04683	#N/A	#N/A	0.949158	2.72676	#N/A	#N/A	#N/A	#N/A	11	ENSG00000157227	MMP14	protein_coding	matrix metallopeptidase 14 [Source:HGNC Symbol;Acc:HGNC:7160]
FSCN1	2.01374	#N/A	#N/A	0.944061	#N/A	1.11891	1.01386	1.4331	#N/A	2.06964	2.74184	1.49862	#N/A	#N/A	1.30011	1.90867	#N/A	#N/A	1.13915	#N/A	11	ENSG00000075618	FSCN1	protein_coding	fascin actin-bundling protein 1 [Source:HGNC Symbol;Acc:HGNC:11148]
LINC02246	1.16336	#N/A	#N/A	#N/A	#N/A	1.40186	0.941481	1.90459	2.94723	2.32268	3.18501	3.7596	#N/A	#N/A	#N/A	1.12936	#N/A	1.80145	5.01686	#N/A	11	ENSG00000281903	LINC02246	lncRNA	long intergenic non-protein coding RNA 2246 [Source:HGNC Symbol;Acc:HGNC:53135]
EZR-AS1	#N/A	#N/A	#N/A	0.938289	#N/A	1.15089	2.10138	1.67091	#N/A	1.74722	1.91206	2.32393	#N/A	1.4828	1.25614	1.77299	#N/A	#N/A	2.91837	#N/A	11	ENSG00000233893	EZR-AS1	lncRNA	EZR antisense RNA 1 [Source:HGNC Symbol;Acc:HGNC:40609]
GNAI1	3.15295	#N/A	#N/A	#N/A	#N/A	0.956868	#N/A	0.936006	2.0203	3.0772	5.03898	1.91398	#N/A	2.66707	2.23633	#N/A	#N/A	1.44859	3.03966	#N/A	11	ENSG00000127955	GNAI1	protein_coding	G protein subunit alpha i1 [Source:HGNC Symbol;Acc:HGNC:4384]
#261124	1.48285	#N/A	#N/A	0.935123	#N/A	1.77945	2.26189	1.95474	2.29364	1.57472	2.36888	1.66339	#N/A	#N/A	#N/A	1.6193	#N/A	#N/A	1.04423	#N/A	11	ENSG00000261124		lncRNA	novel transcript, antisense to ZNF668
MSRB2	1.50306	#N/A	#N/A	#N/A	1.21053	1.09813	0.933489	#N/A	1.5842	1.78367	#N/A	#N/A	#N/A	1.58943	1.09841	1.0639	#N/A	2.52051	4.62806	#N/A	11	ENSG00000148450	MSRB2	protein_coding	methionine sulfoxide reductase B2 [Source:HGNC Symbol;Acc:HGNC:17061]
MIS18BP1	#N/A	#N/A	#N/A	#N/A	1.26526	1.33609	2.01419	1.45308	0.92842	1.16281	1.24048	1.45694	#N/A	#N/A	1.24685	1.07366	#N/A	#N/A	7.48455	#N/A	11	ENSG00000129534	MIS18BP1	protein_coding	MIS18 binding protein 1 [Source:HGNC Symbol;Acc:HGNC:20190]
PLD4	#N/A	#N/A	#N/A	#N/A	0.923786	7.08692	4.67012	4.88938	4.17793	5.48748	5.85765	3.15203	#N/A	#N/A	2.58706	3.71078	#N/A	#N/A	2.57052	#N/A	11	ENSG00000166428	PLD4	protein_coding	phospholipase D family member 4 [Source:HGNC Symbol;Acc:HGNC:23792]
JAKMIP3	#N/A	#N/A	#N/A	0.998294	#N/A	1.25254	1.59828	1.86858	0.981332	0.919347	1.17059	1.30997	#N/A	1.77408	#N/A	0.966631	#N/A	#N/A	2.05948	#N/A	11	ENSG00000188385	JAKMIP3	protein_coding	Janus kinase and microtubule interacting protein 3 [Source:HGNC Symbol;Acc:HGNC:23523]
#286550	1.38366	#N/A	1.19395	#N/A	#N/A	0.916466	1.2689	2.16104	1.28863	1.04366	1.79919	1.89999	#N/A	#N/A	#N/A	1.7578	#N/A	#N/A	1.6645	#N/A	11	ENSG00000286550		lncRNA	novel transcript, antisense to ANKS1A
DDIAS	0.936968	#N/A	#N/A	#N/A	#N/A	2.36301	0.906429	3.06737	2.22918	2.94581	3.61842	2.72396	#N/A	#N/A	2.37494	2.09817	#N/A	#N/A	4.50113	#N/A	11	ENSG00000165490	DDIAS	protein_coding	DNA damage induced apoptosis suppressor [Source:HGNC Symbol;Acc:HGNC:26351]
LACC1	0.991391	#N/A	#N/A	#N/A	#N/A	2.17183	3.48577	#N/A	#N/A	2.29578	2.88252	0.903722	#N/A	1.7888	1.74975	4.20358	#N/A	1.28701	4.29171	#N/A	11	ENSG00000179630	LACC1	protein_coding	laccase domain containing 1 [Source:HGNC Symbol;Acc:HGNC:26789]
#287629	2.11135	#N/A	#N/A	1.30583	#N/A	3.08966	3.16186	3.32351	4.06264	6.56603	3.06305	1.63353	#N/A	#N/A	0.902555	2.94427	#N/A	#N/A	#N/A	#N/A	11	ENSG00000287629		lncRNA	novel transcript, antisense to ZBTB47
ZNF469	1.53685	#N/A	#N/A	#N/A	0.899053	5.4205	3.77094	5.2511	2.96266	2.46645	2.78675	2.10182	#N/A	1.64393	#N/A	#N/A	#N/A	#N/A	2.88161	#N/A	11	ENSG00000225614	ZNF469	protein_coding	zinc finger protein 469 [Source:HGNC Symbol;Acc:HGNC:23216]
PCTP	1.39843	#N/A	#N/A	#N/A	1.10962	1.6885	1.63874	1.45769	1.30653	1.13601	1.19278	0.89428	#N/A	#N/A	1.27813	#N/A	#N/A	#N/A	1.98278	#N/A	11	ENSG00000141179	PCTP	protein_coding	phosphatidylcholine transfer protein [Source:HGNC Symbol;Acc:HGNC:8752]
#232063	#N/A	#N/A	#N/A	#N/A	0.891164	1.22919	1.22144	1.53747	0.921181	1.92539	2.28765	2.92722	#N/A	#N/A	3.81168	2.4466	#N/A	#N/A	2.22184	#N/A	11	ENSG00000232063		lncRNA	novel transcript
LINC01126	#N/A	#N/A	#N/A	1.12795	#N/A	0.994063	0.877087	1.13834	0.887242	1.66763	1.42746	0.92004	#N/A	#N/A	1.32347	1.1808	#N/A	#N/A	2.50946	#N/A	11	ENSG00000279873	LINC01126	lncRNA	long intergenic non-protein coding RNA 1126 [Source:HGNC Symbol;Acc:HGNC:49275]
RAB3A	1.07451	#N/A	#N/A	#N/A	#N/A	1.69085	1.03347	1.79103	1.38184	1.53131	1.79568	1.30356	#N/A	#N/A	#N/A	1.57991	#N/A	0.871588	2.99092	#N/A	11	ENSG00000105649	RAB3A	protein_coding	RAB3A, member RAS oncogene family [Source:HGNC Symbol;Acc:HGNC:9777]
CR1L	#N/A	#N/A	#N/A	#N/A	#N/A	0.867565	1.41541	0.916627	2.22486	2.91738	2.32176	2.90991	0.993376	#N/A	2.04915	2.61105	#N/A	#N/A	2.94282	#N/A	11	ENSG00000197721	CR1L	protein_coding	complement C3b/C4b receptor 1 like [Source:HGNC Symbol;Acc:HGNC:2335]
COL4A2	3.00389	#N/A	#N/A	1.96497	#N/A	4.33156	2.74554	3.15597	2.91669	3.83522	4.09772	4.99136	#N/A	#N/A	0.866482	3.02413	#N/A	#N/A	#N/A	#N/A	11	ENSG00000134871	COL4A2	protein_coding	collagen type IV alpha 2 chain [Source:HGNC Symbol;Acc:HGNC:2203]
CLEC9A	2.51432	#N/A	#N/A	1.33604	#N/A	4.327	3.66518	1.66153	3.56566	3.84471	2.71717	2.42247	#N/A	#N/A	0.86161	3.55042	#N/A	#N/A	#N/A	#N/A	11	ENSG00000197992	CLEC9A	protein_coding	C-type lectin domain containing 9A [Source:HGNC Symbol;Acc:HGNC:26705]
#286715	6.27644	#N/A	#N/A	1.27155	#N/A	8.07875	5.47048	5.07623	2.98261	5.32287	6.42174	5.10048	#N/A	#N/A	0.858669	3.12657	#N/A	#N/A	#N/A	#N/A	11	ENSG00000286715		lncRNA	novel transcript
LINC01476	0.8557	#N/A	3.05352	#N/A	#N/A	1.00492	#N/A	1.22441	#N/A	0.983435	0.986077	1.03323	1.15969	#N/A	#N/A	1.12996	1.33828	#N/A	2.89558	#N/A	11	ENSG00000265313	LINC01476	lncRNA	long intergenic non-protein coding RNA 1476 [Source:HGNC Symbol;Acc:HGNC:51117]
VSIG10L	#N/A	#N/A	#N/A	1.00643	#N/A	3.65828	3.20244	5.25091	2.75862	3.19665	3.59268	2.74499	#N/A	#N/A	1.39633	2.58171	#N/A	#N/A	0.855472	#N/A	11	ENSG00000186806	VSIG10L	protein_coding	V-set and immunoglobulin domain containing 10 like [Source:HGNC Symbol;Acc:HGNC:27111]
OSBPL5	3.42511	#N/A	0.848395	#N/A	#N/A	3.15407	2.44277	3.92986	1.61656	#N/A	#N/A	#N/A	1.05739	1.185	1.57326	#N/A	#N/A	2.13809	5.08055	#N/A	11	ENSG00000021762	OSBPL5	protein_coding	oxysterol binding protein like 5 [Source:HGNC Symbol;Acc:HGNC:16392]
BACH1-IT1	1.57761	#N/A	#N/A	#N/A	#N/A	2.71443	1.81088	2.23935	2.44648	3.7683	4.63106	2.1129	#N/A	#N/A	1.8581	2.22081	#N/A	#N/A	0.843712	#N/A	11	ENSG00000248476	BACH1-IT1	lncRNA	BACH1 intronic transcript 1 [Source:HGNC Symbol;Acc:HGNC:40006]
PEX11G	#N/A	#N/A	0.840427	1.11096	#N/A	#N/A	#N/A	1.1157	#N/A	1.44787	1.84356	2.00405	1.4181	1.62169	#N/A	2.06201	1.3384	#N/A	5.55779	#N/A	11	ENSG00000104883	PEX11G	protein_coding	peroxisomal biogenesis factor 11 gamma [Source:HGNC Symbol;Acc:HGNC:20208]
ALDH4A1	1.12235	#N/A	#N/A	#N/A	0.837753	2.34973	1.8573	2.37254	2.50863	0.960865	1.03102	1.04071	#N/A	#N/A	#N/A	#N/A	#N/A	2.60525	3.59312	#N/A	11	ENSG00000159423	ALDH4A1	protein_coding	aldehyde dehydrogenase 4 family member A1 [Source:HGNC Symbol;Acc:HGNC:406]
MIR222HG	1.12278	#N/A	#N/A	3.60558	0.834102	#N/A	2.20935	#N/A	#N/A	1.50115	1.80435	2.38096	3.18596	#N/A	1.6354	1.78836	#N/A	#N/A	6.93467	#N/A	11	ENSG00000270069	MIR222HG	lncRNA	miR222/221 cluster host gene [Source:HGNC Symbol;Acc:HGNC:49555]
LINC02541	#N/A	#N/A	#N/A	#N/A	#N/A	3.89716	2.93601	5.12574	4.01364	4.72008	2.93609	4.04509	1.45309	#N/A	1.2235	2.5676	#N/A	#N/A	0.831978	#N/A	11	ENSG00000230943	LINC02541	lncRNA	long intergenic non-protein coding RNA 2541 [Source:HGNC Symbol;Acc:HGNC:53574]
ADGRV1	1.24924	#N/A	#N/A	#N/A	#N/A	0.897329	0.831595	1.09666	1.33622	1.92789	1.60794	1.99071	1.63339	#N/A	#N/A	1.52054	#N/A	#N/A	2.36255	#N/A	11	ENSG00000164199	ADGRV1	protein_coding	adhesion G protein-coupled receptor V1 [Source:HGNC Symbol;Acc:HGNC:17416]
#232295	0.828938	#N/A	#N/A	#N/A	#N/A	1.61307	2.51583	1.64325	1.66239	1.27379	1.8213	2.387	#N/A	2.18496	#N/A	1.05068	#N/A	#N/A	2.57609	#N/A	11	ENSG00000232295		lncRNA	novel transcript, antisense OGFRL1
P2RY14	#N/A	#N/A	1.34341	2.59956	0.827609	#N/A	1.31414	#N/A	1.09119	2.4514	2.32455	1.92551	#N/A	1.67416	#N/A	1.27656	#N/A	#N/A	2.86666	#N/A	11	ENSG00000174944	P2RY14	protein_coding	purinergic receptor P2Y14 [Source:HGNC Symbol;Acc:HGNC:16442]
ATP6AP2	1.37193	#N/A	#N/A	#N/A	1.39036	1.6505	2.68234	#N/A	0.914072	1.16565	#N/A	#N/A	#N/A	#N/A	0.82343	#N/A	1.71939	1.0434	5.50961	1.51165	11	ENSG00000182220	ATP6AP2	protein_coding	ATPase H+ transporting accessory protein 2 [Source:HGNC Symbol;Acc:HGNC:18305]
CACNA2D4#151062	3.19792	#N/A	#N/A	1.40757	#N/A	1.24485	1.37412	#N/A	1.19335	1.05123	0.847148	0.813779	#N/A	#N/A	#N/A	0.816083	#N/A	1.14252	4.91875	#N/A	11	ENSG00000151062	CACNA2D4	protein_coding	calcium voltage-gated channel auxiliary subunit alpha2delta 4 [Source:HGNC Symbol;Acc:HGNC:20202]
SCML1	0.812254	#N/A	#N/A	#N/A	#N/A	#N/A	#N/A	#N/A	1.66664	3.27775	4.18525	1.96318	#N/A	2.92511	3.18497	2.67309	1.05341	2.55863	6.42616	#N/A	11	ENSG00000047634	SCML1	protein_coding	Scm polycomb group protein like 1 [Source:HGNC Symbol;Acc:HGNC:10580]
GLIPR1	0.949817	#N/A	#N/A	#N/A	1.17154	0.810521	2.78256	#N/A	#N/A	1.32109	#N/A	#N/A	#N/A	1.65187	0.914827	1.4576	#N/A	2.23509	6.44838	1.67056	11	ENSG00000139278	GLIPR1	protein_coding	GLI pathogenesis related 1 [Source:HGNC Symbol;Acc:HGNC:17001]
#238009	0.873056	#N/A	#N/A	#N/A	#N/A	0.808404	1.27663	1.62854	#N/A	1.14018	1.78568	1.82512	1.7417	3.05885	#N/A	1.50485	#N/A	#N/A	2.47922	#N/A	11	ENSG00000238009		lncRNA	novel transcript
#256433	3.36501	#N/A	#N/A	2.05105	#N/A	5.30831	2.8293	3.06994	3.71381	4.41063	5.61886	3.96931	#N/A	#N/A	0.803926	3.28383	#N/A	#N/A	#N/A	#N/A	11	ENSG00000256433		lncRNA	novel transcript
HSD11B2	#N/A	#N/A	1.71445	#N/A	#N/A	1.23882	0.803638	1.77573	0.987058	1.26797	1.27145	1.78869	#N/A	#N/A	3.06882	0.851313	#N/A	#N/A	2.73399	#N/A	11	ENSG00000176387	HSD11B2	protein_coding	hydroxysteroid 11-beta dehydrogenase 2 [Source:HGNC Symbol;Acc:HGNC:5209]
ZNF516-AS1	2.07033	#N/A	#N/A	#N/A	#N/A	3.0919	1.88859	1.99715	4.33945	7.12393	6.50016	5.61391	#N/A	1.36999	#N/A	2.83798	#N/A	#N/A	0.802028	#N/A	11	ENSG00000265778	ZNF516-AS1	lncRNA	ZNF516 antisense RNA 1 [Source:HGNC Symbol;Acc:HGNC:55324]
KCNIP1	3.04498	#N/A	#N/A	#N/A	#N/A	2.64336	2.82573	2.31455	1.3477	2.70682	2.06834	2.21522	#N/A	1.57373	#N/A	2.58838	#N/A	#N/A	0.79946	#N/A	11	ENSG00000182132	KCNIP1	protein_coding	potassium voltage-gated channel interacting protein 1 [Source:HGNC Symbol;Acc:HGNC:15521]
MACROD2	#N/A	#N/A	0.973253	#N/A	0.797696	2.38147	1.63348	2.90946	1.86884	2.11944	3.69472	2.86455	#N/A	1.88685	#N/A	#N/A	#N/A	#N/A	4.80892	#N/A	11	ENSG00000172264	MACROD2	protein_coding	mono-ADP ribosylhydrolase 2 [Source:HGNC Symbol;Acc:HGNC:16126]
CHRFAM7A#166664	1.58802	#N/A	#N/A	0.87328	#N/A	5.81748	3.84817	5.16268	1.76887	2.66856	4.17707	2.32275	#N/A	#N/A	#N/A	1.09462	#N/A	#N/A	0.797017	#N/A	11	ENSG00000166664	CHRFAM7A	protein_coding	CHRNA7 (exons 5-10) and FAM7A (exons A-E) fusion [Source:HGNC Symbol;Acc:HGNC:15781]
#259515	#N/A	#N/A	2.0513	#N/A	#N/A	0.86611	#N/A	1.10672	0.795587	4.12367	4.79116	2.80809	#N/A	2.79451	2.42983	4.66699	#N/A	#N/A	3.64388	#N/A	11	ENSG00000259515		lncRNA	novel transcript, antisense to CDC42BPB
FIGNL2	2.62357	#N/A	#N/A	#N/A	#N/A	1.29677	#N/A	2.16619	2.25612	1.30435	1.37908	3.07863	#N/A	#N/A	1.30654	1.49686	#N/A	0.794781	1.8815	#N/A	11	ENSG00000261308	FIGNL2	protein_coding	fidgetin like 2 [Source:HGNC Symbol;Acc:HGNC:13287]
LINC02276	2.97807	#N/A	#N/A	1.1723	#N/A	5.22787	5.1807	4.3092	1.50191	3.17609	5.52224	4.24669	#N/A	#N/A	0.790294	2.64164	#N/A	#N/A	#N/A	#N/A	11	ENSG00000250141	LINC02276	lncRNA	long intergenic non-protein coding RNA 2276 [Source:HGNC Symbol;Acc:HGNC:53192]
EPHB1	#N/A	#N/A	#N/A	#N/A	0.780557	2.36951	3.1827	2.90037	1.5947	2.77545	3.34454	3.31407	#N/A	1.02041	#N/A	2.13854	#N/A	#N/A	4.45015	#N/A	11	ENSG00000154928	EPHB1	protein_coding	EPH receptor B1 [Source:HGNC Symbol;Acc:HGNC:3392]
ICA1	3.16775	#N/A	#N/A	2.97498	#N/A	0.929188	2.14073	0.780486	#N/A	2.22071	2.39826	2.77301	#N/A	#N/A	1.63699	2.70733	#N/A	#N/A	4.82426	#N/A	11	ENSG00000003147	ICA1	protein_coding	islet cell autoantigen 1 [Source:HGNC Symbol;Acc:HGNC:5343]
RRM2B	#N/A	#N/A	#N/A	#N/A	#N/A	1.38954	1.34102	1.38009	1.34449	1.14224	1.00506	0.777279	#N/A	1.03005	1.27133	1.27956	#N/A	#N/A	7.01482	#N/A	11	ENSG00000048392	RRM2B	protein_coding	ribonucleotide reductase regulatory TP53 inducible subunit M2B [Source:HGNC Symbol;Acc:HGNC:17296]
#270072	0.979841	#N/A	#N/A	#N/A	#N/A	0.802974	0.772237	1.17353	0.801752	0.932999	1.05511	1.4227	#N/A	#N/A	1.03722	1.05049	#N/A	#N/A	4.95859	#N/A	11	ENSG00000270072		lncRNA	novel transcript
SLC41A2	#N/A	#N/A	#N/A	2.03129	0.989257	0.771353	2.04948	1.04797	0.787459	1.0626	1.03199	1.84396	#N/A	#N/A	#N/A	2.41488	#N/A	#N/A	4.32567	#N/A	11	ENSG00000136052	SLC41A2	protein_coding	solute carrier family 41 member 2 [Source:HGNC Symbol;Acc:HGNC:31045]
SORCS2	2.92062	#N/A	#N/A	#N/A	#N/A	3.76969	3.28481	5.06768	1.91739	#N/A	0.76854	0.962676	1.39344	1.90718	1.85678	#N/A	#N/A	#N/A	3.82922	#N/A	11	ENSG00000184985	SORCS2	protein_coding	sortilin related VPS10 domain containing receptor 2 [Source:HGNC Symbol;Acc:HGNC:16698]
TPP1	0.768425	#N/A	#N/A	#N/A	1.98178	3.23077	5.06845	1.28587	2.31809	2.49075	#N/A	#N/A	#N/A	#N/A	1.77414	1.27753	#N/A	1.89665	1.96897	#N/A	11	ENSG00000166340	TPP1	protein_coding	tripeptidyl peptidase 1 [Source:HGNC Symbol;Acc:HGNC:2073]
#243155	0.93952	#N/A	#N/A	0.76735	#N/A	1.1106	1.40898	1.96527	#N/A	0.804275	1.33502	1.36011	#N/A	#N/A	1.48885	0.912262	#N/A	#N/A	4.18737	#N/A	11	ENSG00000243155		lncRNA	novel transcript
DCLK2	#N/A	#N/A	#N/A	#N/A	0.764035	2.16919	2.29941	2.19642	2.82962	2.39286	3.47135	2.8101	#N/A	#N/A	2.7073	1.79997	#N/A	#N/A	2.5047	#N/A	11	ENSG00000170390	DCLK2	protein_coding	doublecortin like kinase 2 [Source:HGNC Symbol;Acc:HGNC:19002]
CIDEB#136305	1.653	#N/A	#N/A	0.785966	1.11345	1.43299	1.77018	0.853432	1.1962	0.759858	1.02478	#N/A	#N/A	#N/A	#N/A	#N/A	#N/A	1.05206	4.60248	#N/A	11	ENSG00000136305	CIDEB	protein_coding	cell death inducing DFFA like effector b [Source:HGNC Symbol;Acc:HGNC:1977]
CAT	#N/A	#N/A	#N/A	#N/A	0.94577	1.56193	1.78162	0.886409	1.23907	1.27266	0.759638	#N/A	#N/A	#N/A	1.37788	1.07832	#N/A	1.15711	4.49724	#N/A	11	ENSG00000121691	CAT	protein_coding	catalase [Source:HGNC Symbol;Acc:HGNC:1516]
PLA2G2C	1.9985	#N/A	#N/A	1.07144	#N/A	2.82595	2.80411	4.19053	2.48576	1.77309	1.08394	1.30242	#N/A	#N/A	#N/A	3.02107	#N/A	#N/A	0.752467	#N/A	11	ENSG00000187980	PLA2G2C	protein_coding	phospholipase A2 group IIC [Source:HGNC Symbol;Acc:HGNC:9032]
FAM43A	#N/A	#N/A	#N/A	0.751906	0.838327	2.20045	2.5679	1.41815	1.55075	1.61735	1.08323	#N/A	#N/A	1.07765	#N/A	#N/A	#N/A	0.914838	5.46894	#N/A	11	ENSG00000185112	FAM43A	protein_coding	family with sequence similarity 43 member A [Source:HGNC Symbol;Acc:HGNC:26888]
ALCAM	#N/A	#N/A	#N/A	0.754911	1.52229	0.74344	2.29208	0.787094	#N/A	1.96105	2.34423	2.56381	#N/A	#N/A	0.853653	3.88625	#N/A	#N/A	6.21491	#N/A	11	ENSG00000170017	ALCAM	protein_coding	activated leukocyte cell adhesion molecule [Source:HGNC Symbol;Acc:HGNC:400]
SNX32	#N/A	#N/A	1.29709	0.886367	#N/A	0.842544	#N/A	2.19722	0.739482	1.12115	1.51456	2.02653	#N/A	#N/A	#N/A	1.18872	#N/A	1.48101	3.5999	#N/A	11	ENSG00000172803	SNX32	protein_coding	sorting nexin 32 [Source:HGNC Symbol;Acc:HGNC:26423]
CALN1	1.28751	#N/A	#N/A	0.856798	#N/A	1.03178	0.732018	1.11794	1.2573	1.09736	1.81707	1.69507	#N/A	#N/A	2.67804	#N/A	#N/A	#N/A	3.28955	#N/A	11	ENSG00000183166	CALN1	protein_coding	calneuron 1 [Source:HGNC Symbol;Acc:HGNC:13248]
#285850	1.04507	#N/A	1.16446	#N/A	#N/A	0.728352	1.31354	1.68134	1.15141	0.968817	1.69104	2.64557	#N/A	#N/A	1.43126	#N/A	#N/A	#N/A	2.57583	#N/A	11	ENSG00000285850		lncRNA	novel transcript
TSBP1#204296	#N/A	#N/A	3.30294	1.2922	0.727741	2.23266	1.72241	5.65896	1.86204	#N/A	3.41238	2.05355	#N/A	#N/A	2.73273	#N/A	#N/A	#N/A	1.60735	#N/A	11	ENSG00000204296	TSBP1	protein_coding	testis expressed basic protein 1 [Source:HGNC Symbol;Acc:HGNC:13922]
IRF4	#N/A	#N/A	#N/A	1.42952	1.27123	1.64039	1.53037	1.68745	#N/A	0.80471	0.727364	1.22511	#N/A	#N/A	2.39094	0.902126	#N/A	#N/A	7.0514	#N/A	11	ENSG00000137265	IRF4	protein_coding	interferon regulatory factor 4 [Source:HGNC Symbol;Acc:HGNC:6119]
#239219	#N/A	#N/A	#N/A	2.02698	#N/A	2.40231	#N/A	1.40942	2.54178	2.88951	3.36953	1.91408	2.87076	#N/A	0.865869	2.06321	#N/A	#N/A	0.727196	#N/A	11	ENSG00000239219		lncRNA	novel transcript, antisense to SEC62
SAP30	2.6572	#N/A	#N/A	#N/A	1.24699	1.53432	3.52461	0.733284	0.726438	#N/A	#N/A	#N/A	#N/A	#N/A	2.39797	1.63279	1.84849	1.70416	5.70363	#N/A	11	ENSG00000164105	SAP30	protein_coding	Sin3A associated protein 30 [Source:HGNC Symbol;Acc:HGNC:10532]
GPSM1	2.56314	#N/A	#N/A	1.65807	#N/A	0.926148	1.12859	1.43021	#N/A	1.28905	1.72575	1.70811	#N/A	#N/A	#N/A	1.39228	#N/A	0.723339	2.72041	#N/A	11	ENSG00000160360	GPSM1	protein_coding	G protein signaling modulator 1 [Source:HGNC Symbol;Acc:HGNC:17858]
PLEKHG6	3.2992	#N/A	1.22655	1.09399	#N/A	1.15779	0.720667	1.34727	1.1134	#N/A	#N/A	1.35117	#N/A	1.03843	#N/A	#N/A	#N/A	2.53828	5.61809	#N/A	11	ENSG00000008323	PLEKHG6	protein_coding	pleckstrin homology and RhoGEF domain containing G6 [Source:HGNC Symbol;Acc:HGNC:25562]
PDZD3	1.89402	#N/A	#N/A	1.55005	#N/A	2.62448	2.5054	2.77456	1.81824	2.67088	2.28126	1.61155	#N/A	#N/A	#N/A	1.21286	#N/A	#N/A	0.716578	#N/A	11	ENSG00000172367	PDZD3	protein_coding	PDZ domain containing 3 [Source:HGNC Symbol;Acc:HGNC:19891]
RCOR2	0.966935	#N/A	2.47857	#N/A	#N/A	0.763277	#N/A	1.39718	0.943984	0.716182	0.92496	2.57202	0.95074	#N/A	#N/A	0.959145	#N/A	#N/A	3.13485	#N/A	11	ENSG00000167771	RCOR2	protein_coding	REST corepressor 2 [Source:HGNC Symbol;Acc:HGNC:27455]
IER5L	2.97429	#N/A	#N/A	#N/A	1.22685	1.80888	2.60968	2.61196	1.1754	#N/A	#N/A	#N/A	#N/A	1.57293	#N/A	0.713361	1.24017	1.20189	3.29681	#N/A	11	ENSG00000188483	IER5L	protein_coding	immediate early response 5 like [Source:HGNC Symbol;Acc:HGNC:23679]
GM2A	#N/A	#N/A	#N/A	1.12269	#N/A	1.10365	0.780294	0.865114	0.795875	1.05963	0.810293	0.769213	#N/A	#N/A	1.21257	0.707872	#N/A	#N/A	5.84137	#N/A	11	ENSG00000196743	GM2A	protein_coding	ganglioside GM2 activator [Source:HGNC Symbol;Acc:HGNC:4367]
#224541	#N/A	#N/A	0.983572	#N/A	#N/A	0.707834	#N/A	1.13755	1.23968	4.19022	4.75818	3.23461	#N/A	1.36974	2.06829	3.63837	#N/A	#N/A	3.63881	#N/A	11	ENSG00000224541		lncRNA	novel transcript
TSEN34#170892	0.879473	#N/A	#N/A	#N/A	0.703266	1.68578	1.71675	0.736677	1.62669	1.75896	#N/A	#N/A	#N/A	1.14114	1.13821	1.25592	#N/A	#N/A	5.84954	#N/A	11	ENSG00000170892	TSEN34	protein_coding	tRNA splicing endonuclease subunit 34 [Source:HGNC Symbol;Acc:HGNC:15506]
CHML	#N/A	#N/A	#N/A	#N/A	1.03569	1.25338	0.700626	0.952709	1.39078	2.13814	1.95013	1.32379	#N/A	#N/A	2.07772	1.73992	#N/A	#N/A	6.49818	#N/A	11	ENSG00000203668	CHML	protein_coding	CHM like Rab escort protein [Source:HGNC Symbol;Acc:HGNC:1941]
#288080	#N/A	#N/A	1.77707	#N/A	#N/A	1.15092	1.26732	2.29199	0.762805	0.698978	1.47993	1.96242	#N/A	1.5574	#N/A	0.816876	#N/A	#N/A	3.31218	#N/A	11	ENSG00000288080		lncRNA	novel transcript, antisense to FARP2
MAP3K8	#N/A	#N/A	#N/A	#N/A	0.698606	3.53475	5.28404	4.00754	2.57664	0.697433	0.938776	1.01721	#N/A	2.28788	#N/A	#N/A	#N/A	1.82629	6.9802	#N/A	11	ENSG00000107968	MAP3K8	protein_coding	mitogen-activated protein kinase kinase kinase 8 [Source:HGNC Symbol;Acc:HGNC:6860]
ARL5B	0.993987	#N/A	#N/A	0.938409	0.697154	0.860413	1.35668	0.799904	#N/A	0.795985	0.768466	1.34575	#N/A	#N/A	#N/A	0.811114	#N/A	#N/A	7.67836	#N/A	11	ENSG00000165997	ARL5B	protein_coding	ADP ribosylation factor like GTPase 5B [Source:HGNC Symbol;Acc:HGNC:23052]
COL19A1	#N/A	#N/A	1.7614	#N/A	#N/A	2.08883	2.59572	3.72035	1.73349	2.59667	#N/A	#N/A	1.67481	#N/A	3.10847	3.27672	#N/A	#N/A	0.694032	0.723858	11	ENSG00000082293	COL19A1	protein_coding	collagen type XIX alpha 1 chain [Source:HGNC Symbol;Acc:HGNC:2196]
CCNG2	#N/A	#N/A	#N/A	#N/A	1.46522	2.49997	3.24294	2.42888	1.00154	2.60098	2.32884	1.69704	0.690627	#N/A	#N/A	1.6682	#N/A	#N/A	5.42771	#N/A	11	ENSG00000138764	CCNG2	protein_coding	cyclin G2 [Source:HGNC Symbol;Acc:HGNC:1593]
#288033	0.782513	#N/A	#N/A	#N/A	#N/A	0.863174	0.738984	1.06909	0.765157	1.00627	1.31801	2.13795	#N/A	1.81398	#N/A	0.690343	#N/A	#N/A	5.24357	#N/A	11	ENSG00000288033		lncRNA	novel transcript
SETD9	1.15037	#N/A	#N/A	#N/A	#N/A	1.13715	1.01124	1.34694	0.683704	1.01157	1.60993	1.49233	#N/A	1.1114	#N/A	1.20759	#N/A	#N/A	2.90554	#N/A	11	ENSG00000155542	SETD9	protein_coding	SET domain containing 9 [Source:HGNC Symbol;Acc:HGNC:28508]
CTNS	#N/A	#N/A	#N/A	#N/A	0.766407	0.979382	1.04	1.17036	0.690133	0.864721	0.936825	1.18511	#N/A	#N/A	1.08858	0.681196	#N/A	#N/A	2.82878	#N/A	11	ENSG00000040531	CTNS	protein_coding	cystinosin, lysosomal cystine transporter [Source:HGNC Symbol;Acc:HGNC:2518]
PLOD1	2.59012	#N/A	#N/A	#N/A	#N/A	4.61398	5.45638	6.23104	2.48995	0.679135	#N/A	0.876764	#N/A	1.7712	1.78997	#N/A	1.19213	#N/A	6.6261	#N/A	11	ENSG00000083444	PLOD1	protein_coding	procollagen-lysine,2-oxoglutarate 5-dioxygenase 1 [Source:HGNC Symbol;Acc:HGNC:9081]
CLEC18A	1.11584	#N/A	0.853664	#N/A	#N/A	0.678542	0.970671	1.45928	#N/A	0.862745	1.51639	0.914602	#N/A	#N/A	1.38983	#N/A	2.5607	#N/A	2.43144	#N/A	11	ENSG00000157322	CLEC18A	protein_coding	C-type lectin domain family 18 member A [Source:HGNC Symbol;Acc:HGNC:30388]
AFF2	#N/A	#N/A	0.658143	1.17306	#N/A	#N/A	#N/A	#N/A	#N/A	1.01244	1.56504	1.13965	1.53729	#N/A	0.987344	1.81353	1.164	3.61777	3.01157	#N/A	11	ENSG00000155966	AFF2	protein_coding	AF4/FMR2 family member 2 [Source:HGNC Symbol;Acc:HGNC:3776]
SYT9-AS1	#N/A	#N/A	#N/A	#N/A	#N/A	2.48893	0.971657	3.50469	2.70558	3.49096	4.26595	3.22539	0.656763	#N/A	4.14419	0.966433	#N/A	#N/A	5.73412	#N/A	11	ENSG00000251364	SYT9-AS1	lncRNA	SYT9 antisense RNA 1 [Source:HGNC Symbol;Acc:HGNC:56173]
#285755	#N/A	#N/A	#N/A	#N/A	0.92142	1.44544	#N/A	1.15873	2.2619	1.68943	2.78723	2.63668	#N/A	4.94726	3.1351	0.656591	#N/A	#N/A	3.70473	#N/A	11	ENSG00000285755		lncRNA	Novel transcript
HSD17B13	0.848652	#N/A	#N/A	0.651174	#N/A	0.764194	0.708826	1.13338	0.718568	0.727109	1.10206	1.91217	#N/A	#N/A	#N/A	#N/A	#N/A	1.68872	3.8728	#N/A	11	ENSG00000170509	HSD17B13	protein_coding	hydroxysteroid 17-beta dehydrogenase 13 [Source:HGNC Symbol;Acc:HGNC:18685]
ADAM19	#N/A	#N/A	1.08481	2.95991	0.77227	#N/A	2.00921	#N/A	#N/A	1.77419	2.0118	1.01865	0.650816	0.763196	#N/A	3.67712	#N/A	#N/A	8.52099	#N/A	11	ENSG00000135074	ADAM19	protein_coding	ADAM metallopeptidase domain 19 [Source:HGNC Symbol;Acc:HGNC:197]
ADGRG2	0.917186	#N/A	1.40412	#N/A	#N/A	0.947828	0.724872	1.43187	0.642699	#N/A	0.7422	1.13761	#N/A	2.70613	1.3323	#N/A	#N/A	#N/A	4.33774	#N/A	11	ENSG00000173698	ADGRG2	protein_coding	adhesion G protein-coupled receptor G2 [Source:HGNC Symbol;Acc:HGNC:4516]
TMEM8B	0.741732	#N/A	#N/A	3.26175	#N/A	0.641169	#N/A	0.864397	1.12328	0.953936	0.90401	0.960038	#N/A	1.54924	#N/A	0.754744	#N/A	#N/A	4.28873	#N/A	11	ENSG00000137103	TMEM8B	protein_coding	transmembrane protein 8B [Source:HGNC Symbol;Acc:HGNC:21427]
CYLD-AS1	#N/A	#N/A	#N/A	#N/A	#N/A	1.21028	0.639925	1.13121	1.10432	1.70381	1.77598	1.60033	#N/A	1.18653	2.0792	1.10735	#N/A	#N/A	4.63704	#N/A	11	ENSG00000261644	CYLD-AS1	lncRNA	CYLD antisense RNA 1 [Source:HGNC Symbol;Acc:HGNC:55352]
FAM221B	3.88751	#N/A	#N/A	2.32758	#N/A	4.39251	5.56312	4.37494	2.4637	2.97997	3.74285	2.3026	#N/A	#N/A	0.639237	2.31552	#N/A	#N/A	#N/A	#N/A	11	ENSG00000204930	FAM221B	protein_coding	family with sequence similarity 221 member B [Source:HGNC Symbol;Acc:HGNC:30762]
PRR11	#N/A	#N/A	#N/A	#N/A	1.1419	2.35302	4.15237	1.8347	0.634766	0.905202	0.880852	1.48413	#N/A	#N/A	2.37477	1.15109	#N/A	#N/A	4.7305	#N/A	11	ENSG00000068489	PRR11	protein_coding	proline rich 11 [Source:HGNC Symbol;Acc:HGNC:25619]
LINC02977	3.28723	#N/A	#N/A	#N/A	0.909594	4.02335	5.7642	3.63435	1.74317	0.633888	#N/A	#N/A	#N/A	1.69805	1.71351	#N/A	#N/A	1.83697	2.1992	#N/A	11	ENSG00000259953	LINC02977	lncRNA	long intergenic non-protein coding RNA 2977 [Source:HGNC Symbol;Acc:HGNC:56036]
CTSL	4.2064	#N/A	#N/A	#N/A	0.630555	3.26294	#N/A	#N/A	3.48967	5.41541	3.85796	3.98753	#N/A	3.30756	2.01601	4.41652	#N/A	#N/A	2.05954	#N/A	11	ENSG00000135047	CTSL	protein_coding	cathepsin L [Source:HGNC Symbol;Acc:HGNC:2537]
CMPK2	2.17308	#N/A	#N/A	#N/A	#N/A	0.894742	1.0421	0.719145	1.25399	0.990615	0.838188	0.623253	#N/A	#N/A	#N/A	0.664682	1.34538	#N/A	4.18007	#N/A	11	ENSG00000134326	CMPK2	protein_coding	cytidine/uridine monophosphate kinase 2 [Source:HGNC Symbol;Acc:HGNC:27015]
#272555	5.32066	#N/A	#N/A	1.85229	#N/A	3.83571	3.36946	4.2269	3.05998	3.18712	5.4577	3.52534	0.622828	#N/A	#N/A	2.79313	#N/A	#N/A	#N/A	#N/A	11	ENSG00000272555		lncRNA	novel transcript
TMEM11-DT	0.986956	#N/A	#N/A	0.773797	#N/A	0.621398	#N/A	0.763227	1.07353	0.746307	1.31969	1.42074	#N/A	#N/A	0.718271	1.01721	#N/A	#N/A	5.2158	#N/A	11	ENSG00000235530	TMEM11-DT	lncRNA	TMEM11 divergent transcript [Source:HGNC Symbol;Acc:HGNC:55671]
PBLD	0.619455	#N/A	#N/A	#N/A	1.24591	0.674411	0.757892	0.986887	#N/A	0.860909	1.41598	1.21556	#N/A	#N/A	1.21793	0.702185	#N/A	#N/A	2.04586	#N/A	11	ENSG00000108187	PBLD	protein_coding	phenazine biosynthesis like protein domain containing [Source:HGNC Symbol;Acc:HGNC:23301]
GPNMB	2.63911	#N/A	#N/A	1.00982	#N/A	3.60367	2.25137	4.26753	3.69529	6.64996	5.58479	1.65934	#N/A	#N/A	0.619259	3.4662	#N/A	#N/A	#N/A	#N/A	11	ENSG00000136235	GPNMB	protein_coding	glycoprotein nmb [Source:HGNC Symbol;Acc:HGNC:4462]
IFI44L	0.71732	#N/A	#N/A	#N/A	0.866264	#N/A	0.618168	#N/A	0.801258	1.61433	2.2902	1.36503	#N/A	1.67378	#N/A	2.65442	#N/A	2.55883	6.36788	#N/A	11	ENSG00000137959	IFI44L	protein_coding	interferon induced protein 44 like [Source:HGNC Symbol;Acc:HGNC:17817]
#231964	#N/A	#N/A	1.51723	#N/A	#N/A	0.615962	1.05173	0.744415	0.850136	0.997271	1.71653	1.48351	#N/A	1.48834	#N/A	0.917412	#N/A	#N/A	3.04644	#N/A	11	ENSG00000231964		lncRNA	novel transcript
SORD	#N/A	#N/A	#N/A	#N/A	0.950368	0.770123	1.03363	0.941862	1.35654	1.11863	1.29226	0.61398	#N/A	#N/A	#N/A	1.90282	#N/A	1.28528	4.58519	#N/A	11	ENSG00000140263	SORD	protein_coding	sorbitol dehydrogenase [Source:HGNC Symbol;Acc:HGNC:11184]
ADCK1	0.611107	#N/A	#N/A	#N/A	#N/A	1.08966	#N/A	1.05793	1.15731	1.06538	1.18059	1.36783	#N/A	1.32729	1.44597	0.894488	#N/A	#N/A	6.24537	#N/A	11	ENSG00000063761	ADCK1	protein_coding	aarF domain containing kinase 1 [Source:HGNC Symbol;Acc:HGNC:19038]
#266877	#N/A	#N/A	#N/A	0.85771	#N/A	5.0318	2.36205	4.68566	1.75641	4.15837	2.51081	3.41902	0.668223	#N/A	0.607628	2.81501	#N/A	#N/A	#N/A	#N/A	11	ENSG00000266877		lncRNA	novel transcript
PDE4B	#N/A	#N/A	#N/A	#N/A	0.978834	#N/A	0.724637	0.616491	0.607034	1.67982	1.91225	1.80677	0.772373	2.07454	#N/A	3.47304	#N/A	#N/A	8.0923	#N/A	11	ENSG00000184588	PDE4B	protein_coding	phosphodiesterase 4B [Source:HGNC Symbol;Acc:HGNC:8781]
ZNF653	0.766172	#N/A	#N/A	#N/A	#N/A	0.73813	1.28778	0.8335	0.675444	0.843186	0.903446	0.604519	0.835447	#N/A	#N/A	0.724114	#N/A	#N/A	4.81954	#N/A	11	ENSG00000161914	ZNF653	protein_coding	zinc finger protein 653 [Source:HGNC Symbol;Acc:HGNC:25196]
STXBP1	3.50562	#N/A	#N/A	1.57065	#N/A	#N/A	#N/A	0.604194	#N/A	1.5211	2.21224	1.47538	#N/A	1.59073	1.62148	3.07633	#N/A	1.95225	4.01216	#N/A	11	ENSG00000136854	STXBP1	protein_coding	syntaxin binding protein 1 [Source:HGNC Symbol;Acc:HGNC:11444]
TTC38	2.06838	#N/A	0.597532	0.908505	#N/A	2.21816	3.26402	3.13597	0.697624	#N/A	#N/A	#N/A	0.698788	0.74529	0.741576	#N/A	#N/A	#N/A	4.56259	#N/A	11	ENSG00000075234	TTC38	protein_coding	tetratricopeptide repeat domain 38 [Source:HGNC Symbol;Acc:HGNC:26082]
TMED10	0.863965	#N/A	#N/A	0.710245	1.16664	0.890346	1.75334	#N/A	0.996722	1.40093	#N/A	#N/A	#N/A	1.08523	0.596505	1.12824	#N/A	#N/A	6.16205	#N/A	11	ENSG00000170348	TMED10	protein_coding	transmembrane p24 trafficking protein 10 [Source:HGNC Symbol;Acc:HGNC:16998]
IFIH1	#N/A	#N/A	#N/A	#N/A	0.923999	0.596194	1.0166	#N/A	0.602841	0.792463	0.616459	#N/A	#N/A	1.21162	#N/A	1.15281	1.60778	0.801173	7.4662	#N/A	11	ENSG00000115267	IFIH1	protein_coding	interferon induced with helicase C domain 1 [Source:HGNC Symbol;Acc:HGNC:18873]
OXA1L	#N/A	#N/A	#N/A	#N/A	0.638219	0.773393	0.869778	0.595554	0.654002	0.70347	0.678639	#N/A	#N/A	0.698179	0.821854	0.65243	#N/A	#N/A	7.40791	#N/A	11	ENSG00000155463	OXA1L	protein_coding	OXA1L mitochondrial inner membrane protein [Source:HGNC Symbol;Acc:HGNC:8526]
ATPAF2	#N/A	#N/A	#N/A	#N/A	#N/A	0.804561	0.794445	0.935231	0.623355	0.651854	0.786995	1.10194	#N/A	0.698281	0.904796	0.593582	#N/A	#N/A	7.17497	#N/A	11	ENSG00000171953	ATPAF2	protein_coding	ATP synthase mitochondrial F1 complex assembly factor 2 [Source:HGNC Symbol;Acc:HGNC:18802]
#182376	0.814268	#N/A	1.543	#N/A	#N/A	0.592648	2.07402	1.13843	#N/A	0.668266	0.764842	2.01474	1.06796	#N/A	#N/A	1.1874	#N/A	#N/A	2.9445	#N/A	11	ENSG00000182376		lncRNA	novel transcript, antisense to FAM38A
#278276	2.19324	#N/A	#N/A	0.787597	0.587299	1.63157	3.20115	1.06965	#N/A	1.43704	1.96801	2.5043	#N/A	#N/A	#N/A	2.02085	#N/A	#N/A	2.76721	#N/A	11	ENSG00000278276		lncRNA	novel transcript
MVB12B	2.8894	#N/A	0.586667	1.84876	#N/A	0.692809	0.894705	0.802585	#N/A	#N/A	#N/A	#N/A	#N/A	1.25334	#N/A	0.990858	1.03475	2.25573	5.02748	#N/A	11	ENSG00000196814	MVB12B	protein_coding	multivesicular body subunit 12B [Source:HGNC Symbol;Acc:HGNC:23368]
ZMAT4	2.08314	#N/A	4.23781	1.72071	#N/A	2.90204	3.42267	3.51759	2.86387	1.00356	1.10016	#N/A	#N/A	#N/A	2.37811	#N/A	#N/A	#N/A	0.585602	#N/A	11	ENSG00000165061	ZMAT4	protein_coding	zinc finger matrin-type 4 [Source:HGNC Symbol;Acc:HGNC:25844]
FADS2	1.82	#N/A	#N/A	1.05532	#N/A	2.94718	3.86975	3.08387	2.32666	0.78856	0.580006	0.961385	#N/A	#N/A	1.78474	#N/A	#N/A	#N/A	4.00452	#N/A	11	ENSG00000134824	FADS2	protein_coding	fatty acid desaturase 2 [Source:HGNC Symbol;Acc:HGNC:3575]
GNA11	#N/A	#N/A	#N/A	#N/A	0.575431	2.02714	#N/A	1.87125	3.40631	2.61801	3.40208	2.36136	#N/A	1.57926	1.6648	2.57983	#N/A	#N/A	2.20097	#N/A	11	ENSG00000088256	GNA11	protein_coding	G protein subunit alpha 11 [Source:HGNC Symbol;Acc:HGNC:4379]
POU2F3	3.54059	#N/A	#N/A	1.10219	#N/A	2.24445	1.91987	4.57209	1.37482	2.66025	5.68992	2.7139	#N/A	#N/A	0.572144	2.22163	#N/A	#N/A	#N/A	#N/A	11	ENSG00000137709	POU2F3	protein_coding	POU class 2 homeobox 3 [Source:HGNC Symbol;Acc:HGNC:19864]
AGAP9	0.880857	#N/A	#N/A	0.896647	#N/A	0.570943	#N/A	0.709206	0.941835	0.717249	0.995376	1.45935	#N/A	#N/A	0.784184	0.886851	#N/A	#N/A	6.40433	#N/A	11	ENSG00000204172	AGAP9	protein_coding	ArfGAP with GTPase domain, ankyrin repeat and PH domain 9 [Source:HGNC Symbol;Acc:HGNC:23463]
#233783	#N/A	#N/A	1.16461	1.30684	#N/A	#N/A	#N/A	0.570342	1.21692	3.26205	4.83853	3.03647	#N/A	1.5454	1.40701	4.4651	#N/A	#N/A	5.291	#N/A	11	ENSG00000233783		lncRNA	novel transcript
IGSF22-AS1	2.72676	#N/A	#N/A	1.13659	#N/A	2.42426	2.28527	4.98129	1.22109	2.89491	3.54084	1.64576	#N/A	#N/A	#N/A	3.16711	#N/A	#N/A	0.569624	#N/A	11	ENSG00000254966	IGSF22-AS1	lncRNA	IGSF22 antisense RNA 1 [Source:HGNC Symbol;Acc:HGNC:55511]
GCNT1	#N/A	#N/A	#N/A	#N/A	0.776806	0.881269	2.36966	0.965173	#N/A	0.568273	0.739805	0.999346	#N/A	0.773786	1.7235	#N/A	#N/A	1.59684	4.70226	#N/A	11	ENSG00000187210	GCNT1	protein_coding	glucosaminyl (N-acetyl) transferase 1 [Source:HGNC Symbol;Acc:HGNC:4203]
RHOBTB1	2.08251	#N/A	#N/A	#N/A	0.568146	7.20481	4.7396	4.72525	3.40429	5.34034	3.1633	2.44151	#N/A	#N/A	2.49102	3.22345	#N/A	#N/A	#N/A	#N/A	11	ENSG00000072422	RHOBTB1	protein_coding	Rho related BTB domain containing 1 [Source:HGNC Symbol;Acc:HGNC:18738]
ARMH1	1.05148	#N/A	0.5678	3.648	#N/A	#N/A	#N/A	#N/A	0.930778	2.71473	3.50934	2.2169	#N/A	0.622261	1.95538	3.98658	#N/A	#N/A	6.46625	#N/A	11	ENSG00000198520	ARMH1	protein_coding	armadillo like helical domain containing 1 [Source:HGNC Symbol;Acc:HGNC:34345]
HSH2D	#N/A	#N/A	0.669329	#N/A	#N/A	1.06927	1.30224	1.42735	0.951013	0.636026	0.85802	0.565634	#N/A	1.16797	#N/A	#N/A	0.721223	#N/A	8.30865	#N/A	11	ENSG00000196684	HSH2D	protein_coding	hematopoietic SH2 domain containing [Source:HGNC Symbol;Acc:HGNC:24920]
CDC42-IT1	#N/A	#N/A	#N/A	#N/A	#N/A	0.627834	0.599957	0.737146	0.647426	0.613862	1.1746	1.28751	#N/A	0.952483	1.20884	0.565602	#N/A	#N/A	5.77225	#N/A	11	ENSG00000230068	CDC42-IT1	lncRNA	CDC42 intronic transcript 1 [Source:HGNC Symbol;Acc:HGNC:41317]
PABPC4	#N/A	#N/A	#N/A	#N/A	0.717801	0.872172	0.816323	0.565395	0.974783	1.30634	1.18634	#N/A	#N/A	1.18668	0.639283	1.2208	#N/A	#N/A	8.96875	#N/A	11	ENSG00000090621	PABPC4	protein_coding	poly(A) binding protein cytoplasmic 4 [Source:HGNC Symbol;Acc:HGNC:8557]
ADD2	#N/A	#N/A	1.59052	#N/A	#N/A	1.66081	#N/A	1.83513	0.99073	2.82716	4.74735	1.73256	#N/A	3.27426	1.728	2.10344	#N/A	#N/A	0.563747	#N/A	11	ENSG00000075340	ADD2	protein_coding	adducin 2 [Source:HGNC Symbol;Acc:HGNC:244]
PIGZ	#N/A	#N/A	#N/A	#N/A	1.28515	1.82375	3.26422	2.06066	1.25165	1.02384	1.10346	1.33442	#N/A	#N/A	1.43671	0.563545	#N/A	#N/A	5.00628	#N/A	11	ENSG00000119227	PIGZ	protein_coding	phosphatidylinositol glycan anchor biosynthesis class Z [Source:HGNC Symbol;Acc:HGNC:30596]
GRIK1	1.44123	#N/A	1.55176	#N/A	0.563445	#N/A	#N/A	#N/A	#N/A	1.38791	2.12351	2.36819	#N/A	0.748569	1.48854	1.69304	0.994652	#N/A	7.38962	#N/A	11	ENSG00000171189	GRIK1	protein_coding	glutamate ionotropic receptor kainate type subunit 1 [Source:HGNC Symbol;Acc:HGNC:4579]
#287044	#N/A	#N/A	1.07821	0.727123	#N/A	0.554132	#N/A	1.2885	0.798885	0.657479	0.802418	1.73906	#N/A	#N/A	1.31515	0.874068	#N/A	#N/A	5.75235	#N/A	11	ENSG00000287044		lncRNA	novel transcript, antisense to LACE1
PEAK1	#N/A	#N/A	#N/A	0.550987	#N/A	1.53494	1.36519	1.95589	1.31894	0.60298	0.796432	0.937728	0.870261	#N/A	#N/A	#N/A	#N/A	0.892979	7.20542	#N/A	11	ENSG00000173517	PEAK1	protein_coding	pseudopodium enriched atypical kinase 1 [Source:HGNC Symbol;Acc:HGNC:29431]
NPIPB11	#N/A	#N/A	#N/A	0.905255	#N/A	0.638783	0.668937	0.978539	0.856879	0.550627	0.828225	1.30225	#N/A	0.731856	0.937112	#N/A	#N/A	#N/A	7.12739	#N/A	11	ENSG00000254206	NPIPB11	protein_coding	nuclear pore complex interacting protein family member B11 [Source:HGNC Symbol;Acc:HGNC:37453]
SSBP2	#N/A	#N/A	#N/A	#N/A	0.549893	#N/A	#N/A	#N/A	0.658504	1.79226	2.31817	1.85519	#N/A	1.21395	1.29589	2.11535	1.01464	1.66633	6.70267	#N/A	11	ENSG00000145687	SSBP2	protein_coding	single stranded DNA binding protein 2 [Source:HGNC Symbol;Acc:HGNC:15831]
CD44-AS1	1.03674	#N/A	1.45322	0.651892	#N/A	#N/A	#N/A	#N/A	#N/A	0.549835	0.992939	1.11547	0.697044	#N/A	#N/A	1.46615	0.829423	0.672184	6.62793	#N/A	11	ENSG00000255443	CD44-AS1	lncRNA	CD44 antisense RNA 1 [Source:HGNC Symbol;Acc:HGNC:40133]
CFAP45	0.549814	#N/A	#N/A	1.77209	#N/A	1.26492	1.91207	0.717229	#N/A	1.84706	2.19557	1.32062	#N/A	#N/A	1.49545	1.69004	#N/A	#N/A	3.50405	#N/A	11	ENSG00000213085	CFAP45	protein_coding	cilia and flagella associated protein 45 [Source:HGNC Symbol;Acc:HGNC:17229]
MIOS	#N/A	#N/A	#N/A	#N/A	#N/A	0.922618	0.711527	1.03281	0.918053	0.631798	0.829385	0.942898	#N/A	0.765608	0.726353	0.549402	#N/A	#N/A	6.02428	#N/A	11	ENSG00000164654	MIOS	protein_coding	meiosis regulator for oocyte development [Source:HGNC Symbol;Acc:HGNC:21905]
#286558	5.79895	#N/A	#N/A	1.29257	#N/A	7.36614	3.73503	4.24097	3.52967	6.47412	5.31942	3.60753	#N/A	#N/A	0.547364	2.83995	#N/A	#N/A	#N/A	#N/A	11	ENSG00000286558		lncRNA	novel transcript
OAS3	1.04788	#N/A	#N/A	#N/A	#N/A	#N/A	0.883298	#N/A	0.54427	0.9784	0.97609	1.10372	#N/A	#N/A	0.703367	1.92618	1.37812	1.04751	5.61062	#N/A	11	ENSG00000111331	OAS3	protein_coding	2'-5'-oligoadenylate synthetase 3 [Source:HGNC Symbol;Acc:HGNC:8088]
PDE4D	#N/A	#N/A	#N/A	1.51115	0.583898	#N/A	1.45331	0.542359	1.29016	0.985309	1.11226	1.21036	0.982469	#N/A	#N/A	#N/A	2.3266	#N/A	7.90485	#N/A	11	ENSG00000113448	PDE4D	protein_coding	phosphodiesterase 4D [Source:HGNC Symbol;Acc:HGNC:8783]
AMFR	#N/A	#N/A	#N/A	#N/A	0.813881	0.539005	0.694093	0.659369	0.622447	0.55722	0.585551	0.740114	#N/A	#N/A	0.637239	0.706331	#N/A	#N/A	4.36419	#N/A	11	ENSG00000159461	AMFR	protein_coding	autocrine motility factor receptor [Source:HGNC Symbol;Acc:HGNC:463]
PPCDC	1.00731	#N/A	#N/A	#N/A	#N/A	0.658949	1.00232	0.98928	0.562756	0.536992	0.866332	0.943061	#N/A	#N/A	0.684222	0.622259	#N/A	#N/A	8.58606	#N/A	11	ENSG00000138621	PPCDC	protein_coding	phosphopantothenoylcysteine decarboxylase [Source:HGNC Symbol;Acc:HGNC:28107]
#269688	0.640422	#N/A	0.623515	0.680692	#N/A	0.834432	0.749329	1.03243	1.0437	0.531405	1.12248	1.54515	#N/A	#N/A	#N/A	#N/A	#N/A	#N/A	5.89642	#N/A	11	ENSG00000269688		lncRNA	novel transcript, sense intronic to HNRNPL
#267096	0.668305	#N/A	0.861691	#N/A	#N/A	0.528216	0.874755	1.12571	1.44256	0.66306	1.06292	1.64694	#N/A	#N/A	#N/A	0.577963	#N/A	#N/A	2.25746	#N/A	11	ENSG00000267096		lncRNA	novel transcript
SIAH1	#N/A	#N/A	#N/A	0.56386	#N/A	0.672359	0.569702	0.945392	0.672182	0.748438	0.918612	1.31634	#N/A	#N/A	0.738903	0.525604	#N/A	#N/A	8.40135	#N/A	11	ENSG00000196470	SIAH1	protein_coding	siah E3 ubiquitin protein ligase 1 [Source:HGNC Symbol;Acc:HGNC:10857]
KIF1C	0.52493	#N/A	#N/A	#N/A	#N/A	0.780588	1.13747	0.703027	0.777965	0.930896	1.04087	0.567926	#N/A	#N/A	1.19963	1.22155	#N/A	#N/A	3.06987	#N/A	11	ENSG00000129250	KIF1C	protein_coding	kinesin family member 1C [Source:HGNC Symbol;Acc:HGNC:6317]
AFTPH	#N/A	#N/A	#N/A	#N/A	0.690436	0.743673	0.988492	1.00531	0.524041	0.575354	0.692537	0.809876	#N/A	#N/A	0.596505	0.697108	#N/A	#N/A	6.49807	#N/A	11	ENSG00000119844	AFTPH	protein_coding	aftiphilin [Source:HGNC Symbol;Acc:HGNC:25951]
#288044	0.863362	#N/A	#N/A	#N/A	#N/A	1.12919	1.33996	1.30091	1.43175	0.829216	0.936976	#N/A	#N/A	#N/A	0.767224	0.523986	#N/A	1.25338	2.88879	#N/A	11	ENSG00000288044		lncRNA	novel transcript, antisense to RABGGTAand DHRS1
#286899	0.715819	#N/A	1.77511	#N/A	#N/A	0.816424	#N/A	1.2236	0.761887	0.521372	1.23013	1.47707	#N/A	#N/A	1.22796	0.902161	#N/A	#N/A	3.57527	#N/A	11	ENSG00000286899		lncRNA	novel transcript, antisense to AGO1
SMCR8#176994	0.51981	#N/A	#N/A	#N/A	0.815158	0.759313	0.824867	#N/A	1.03194	1.15578	0.764963	#N/A	#N/A	#N/A	0.882481	1.03169	#N/A	1.2254	6.17871	#N/A	11	ENSG00000176994	SMCR8	protein_coding	SMCR8-C9orf72 complex subunit [Source:HGNC Symbol;Acc:HGNC:17921]
LIX1-AS1	#N/A	#N/A	0.962641	0.523995	0.519117	0.661598	#N/A	1.10585	1.19007	#N/A	1.06308	1.30901	#N/A	1.34999	1.25888	#N/A	#N/A	#N/A	6.96815	#N/A	11	ENSG00000251513	LIX1-AS1	lncRNA	LIX1 and RIOK2 antisense RNA 1 [Source:HGNC Symbol;Acc:HGNC:52976]
ADGRG3	1.86134	#N/A	2.11918	1.51533	#N/A	2.29226	3.03353	2.74866	#N/A	#N/A	#N/A	#N/A	2.13544	1.31861	1.88561	#N/A	#N/A	0.518339	1.12301	#N/A	11	ENSG00000182885	ADGRG3	protein_coding	adhesion G protein-coupled receptor G3 [Source:HGNC Symbol;Acc:HGNC:13728]
AZI2	1.27209	#N/A	#N/A	#N/A	#N/A	0.601391	0.606137	0.822768	0.594505	#N/A	0.511341	0.671504	0.68666	0.651674	#N/A	0.59844	#N/A	#N/A	5.92775	#N/A	11	ENSG00000163512	AZI2	protein_coding	5-azacytidine induced 2 [Source:HGNC Symbol;Acc:HGNC:24002]
CCR5AS	3.1612	#N/A	#N/A	#N/A	#N/A	5.07068	7.14291	3.35069	2.98866	2.93428	2.4528	2.80815	#N/A	#N/A	#N/A	2.88296	#N/A	0.508877	2.66032	#N/A	11	ENSG00000223552	CCR5AS	lncRNA	CCR5 antisense RNA [Source:HGNC Symbol;Acc:HGNC:54398]
ERG	1.55722	#N/A	#N/A	#N/A	0.586792	2.5466	2.0727	3.88444	2.34224	2.59358	2.61454	#N/A	#N/A	#N/A	4.19858	#N/A	#N/A	0.507651	2.07635	#N/A	11	ENSG00000157554	ERG	protein_coding	ETS transcription factor ERG [Source:HGNC Symbol;Acc:HGNC:3446]
#269940	0.501012	#N/A	#N/A	0.571867	#N/A	0.537225	0.835363	1.06001	#N/A	0.588717	0.938489	0.935335	#N/A	#N/A	0.833875	0.776541	#N/A	#N/A	3.51261	#N/A	11	ENSG00000269940		lncRNA	novel transcript, sense intronic to KLC1
#272754	0.817169	#N/A	#N/A	#N/A	#N/A	0.500005	0.589842	1.09553	#N/A	0.886845	1.00513	1.564	0.931773	#N/A	#N/A	0.714492	#N/A	1.18884	4.9657	#N/A	11	ENSG00000272754		lncRNA	novel transcript
PLA2G15	1.23808	#N/A	#N/A	#N/A	0.935979	0.706385	0.827431	0.56664	#N/A	#N/A	0.496442	0.809951	#N/A	1.12621	0.764088	0.804081	#N/A	#N/A	5.07374	#N/A	11	ENSG00000103066	PLA2G15	protein_coding	phospholipase A2 group XV [Source:HGNC Symbol;Acc:HGNC:17163]
#286809	2.9986	#N/A	0.496774	0.975856	#N/A	#N/A	#N/A	#N/A	#N/A	#N/A	0.495689	0.988041	1.73182	#N/A	1.30328	0.543199	1.17103	1.7056	4.28747	#N/A	11	ENSG00000286809		lncRNA	novel transcript
TEX22	0.48732	#N/A	#N/A	#N/A	#N/A	1.01883	#N/A	1.50252	1.09161	1.51432	1.50299	1.89916	#N/A	1.15222	1.1171	0.590717	#N/A	#N/A	5.10268	#N/A	11	ENSG00000226174	TEX22	protein_coding	testis expressed 22 [Source:HGNC Symbol;Acc:HGNC:40026]
IRF2BP2	1.10901	#N/A	#N/A	0.855053	#N/A	0.48662	0.717387	#N/A	#N/A	1.21165	0.744686	#N/A	#N/A	1.36488	0.548901	1.16517	#N/A	1.032	6.18685	#N/A	11	ENSG00000168264	IRF2BP2	protein_coding	interferon regulatory factor 2 binding protein 2 [Source:HGNC Symbol;Acc:HGNC:21729]
SLC66A1	0.481346	#N/A	#N/A	#N/A	#N/A	0.727375	0.963662	0.913229	0.679309	0.655594	0.768499	1.22274	#N/A	1.13203	#N/A	0.803965	#N/A	#N/A	4.95208	#N/A	11	ENSG00000040487	SLC66A1	protein_coding	solute carrier family 66 member 1 [Source:HGNC Symbol;Acc:HGNC:26001]
TMLHE-AS1	#N/A	#N/A	2.58915	#N/A	#N/A	0.481212	#N/A	1.15547	0.526063	#N/A	0.776142	1.99155	#N/A	1.37908	0.829554	0.502483	#N/A	1.0021	8.52086	#N/A	11	ENSG00000224533	TMLHE-AS1	lncRNA	TMLHE antisense RNA 1 [Source:HGNC Symbol;Acc:HGNC:44261]
#253720	0.480778	#N/A	1.80849	#N/A	#N/A	0.826676	0.696675	1.18653	0.51514	#N/A	#N/A	1.04786	#N/A	#N/A	0.67674	#N/A	#N/A	1.21851	6.6521	2.07196	11	ENSG00000253720		lncRNA	novel transcript
PIGA	1.23723	#N/A	#N/A	#N/A	#N/A	0.596624	1.08199	0.711779	#N/A	0.477476	0.658191	0.96111	#N/A	#N/A	0.822519	1.09588	#N/A	1.36252	6.70435	#N/A	11	ENSG00000165195	PIGA	protein_coding	phosphatidylinositol glycan anchor biosynthesis class A [Source:HGNC Symbol;Acc:HGNC:8957]
EIF4A3	0.817143	#N/A	#N/A	0.476308	0.77911	1.22442	1.77944	0.818419	1.13915	1.22888	#N/A	#N/A	#N/A	#N/A	0.724603	0.896859	#N/A	#N/A	7.52413	#N/A	11	ENSG00000141543	EIF4A3	protein_coding	eukaryotic translation initiation factor 4A3 [Source:HGNC Symbol;Acc:HGNC:18683]
WDR41	#N/A	#N/A	#N/A	#N/A	0.497833	1.16694	1.39079	1.50521	1.02628	0.476026	0.59488	0.681231	#N/A	1.54319	0.924726	#N/A	#N/A	#N/A	5.14333	#N/A	11	ENSG00000164253	WDR41	protein_coding	WD repeat domain 41 [Source:HGNC Symbol;Acc:HGNC:25601]
ANKRD42	#N/A	#N/A	#N/A	#N/A	#N/A	0.680771	0.586238	0.660421	1.29937	#N/A	0.676632	0.468035	0.561813	1.44103	#N/A	0.554825	#N/A	0.896733	5.51343	#N/A	11	ENSG00000137494	ANKRD42	protein_coding	ankyrin repeat domain 42 [Source:HGNC Symbol;Acc:HGNC:26752]
MED25	#N/A	#N/A	#N/A	0.779763	#N/A	0.785703	1.21336	0.738283	0.467724	0.646566	0.896495	0.706378	#N/A	#N/A	1.20746	0.610887	#N/A	#N/A	6.85943	#N/A	11	ENSG00000104973	MED25	protein_coding	mediator complex subunit 25 [Source:HGNC Symbol;Acc:HGNC:28845]
EMC8	0.498365	#N/A	#N/A	#N/A	#N/A	0.638035	0.466332	0.691016	0.834379	0.617968	0.63694	#N/A	#N/A	#N/A	0.658168	0.558894	#N/A	#N/A	6.59962	2.02765	11	ENSG00000131148	EMC8	protein_coding	ER membrane protein complex subunit 8 [Source:HGNC Symbol;Acc:HGNC:7864]
ACVR2A	2.83293	#N/A	#N/A	#N/A	0.462344	#N/A	0.639697	#N/A	#N/A	1.51022	1.91988	1.35453	0.772412	2.19751	1.69386	0.512422	#N/A	#N/A	6.97843	#N/A	11	ENSG00000121989	ACVR2A	protein_coding	activin A receptor type 2A [Source:HGNC Symbol;Acc:HGNC:173]
BEAN1-AS1	2.93743	#N/A	#N/A	1.44353	#N/A	3.58254	3.44724	4.83338	1.36263	1.6919	3.17028	1.76577	#N/A	#N/A	#N/A	1.55429	#N/A	#N/A	0.462198	#N/A	11	ENSG00000261656	BEAN1-AS1	lncRNA	BEAN1 antisense RNA 1 [Source:HGNC Symbol;Acc:HGNC:51114]
TRIM44	#N/A	#N/A	#N/A	#N/A	#N/A	0.460547	#N/A	0.572655	1.1044	0.663412	0.860563	0.669744	#N/A	0.772177	0.523825	0.515173	#N/A	0.704515	7.62159	#N/A	11	ENSG00000166326	TRIM44	protein_coding	tripartite motif containing 44 [Source:HGNC Symbol;Acc:HGNC:19016]
KBTBD11#176595	3.02736	#N/A	#N/A	0.518834	0.84608	0.460116	#N/A	#N/A	#N/A	2.80026	2.93432	1.61029	#N/A	1.21893	#N/A	2.77976	#N/A	2.97556	4.43612	#N/A	11	ENSG00000176595	KBTBD11	protein_coding	kelch repeat and BTB domain containing 11 [Source:HGNC Symbol;Acc:HGNC:29104]
PPP1R15B-AS1	0.570247	#N/A	1.52666	0.834563	#N/A	0.589974	0.520142	0.867757	0.457993	#N/A	0.858467	1.16374	#N/A	#N/A	#N/A	0.555625	#N/A	#N/A	6.4765	#N/A	11	ENSG00000226330	PPP1R15B-AS1	lncRNA	PPP1R15B and PIK3C2B antisense RNA 1 [Source:HGNC Symbol;Acc:HGNC:55838]
LINC00528	0.852311	#N/A	#N/A	0.707465	#N/A	1.20251	0.923024	1.01947	1.0919	0.541188	0.45645	0.884642	#N/A	#N/A	0.950374	#N/A	#N/A	#N/A	3.33043	#N/A	11	ENSG00000269220	LINC00528	lncRNA	long intergenic non-protein coding RNA 528 [Source:HGNC Symbol;Acc:HGNC:26875]
LINC00945	5.39264	#N/A	#N/A	#N/A	#N/A	7.20225	3.47426	4.19545	3.34765	6.23275	5.25616	2.6589	0.575153	#N/A	0.454159	2.93998	#N/A	#N/A	#N/A	#N/A	11	ENSG00000232539	LINC00945	lncRNA	long intergenic non-protein coding RNA 945 [Source:HGNC Symbol;Acc:HGNC:48643]
#230258	2.06728	#N/A	#N/A	#N/A	#N/A	2.13641	1.82979	1.86301	1.5981	2.62728	5.66483	2.60388	#N/A	#N/A	0.926344	2.76103	#N/A	#N/A	0.452381	#N/A	11	ENSG00000230258		lncRNA	novel transcript
SPATS2L	3.01748	#N/A	#N/A	0.788566	1.34923	0.97225	2.70798	0.68682	#N/A	#N/A	0.451556	0.587523	#N/A	#N/A	#N/A	1.25986	#N/A	1.36547	6.66109	#N/A	11	ENSG00000196141	SPATS2L	protein_coding	spermatogenesis associated serine rich 2 like [Source:HGNC Symbol;Acc:HGNC:24574]
TAOK3	0.590359	#N/A	#N/A	#N/A	#N/A	0.657136	0.83081	0.895795	0.548627	#N/A	0.45923	0.713515	#N/A	0.571112	0.465709	#N/A	#N/A	0.451216	6.6894	#N/A	11	ENSG00000135090	TAOK3	protein_coding	TAO kinase 3 [Source:HGNC Symbol;Acc:HGNC:18133]
TAF13	1.39323	#N/A	#N/A	0.513857	#N/A	0.987513	2.15209	1.18257	0.760319	#N/A	0.529782	0.450887	#N/A	1.25306	#N/A	#N/A	#N/A	0.999001	7.81618	#N/A	11	ENSG00000197780	TAF13	protein_coding	TATA-box binding protein associated factor 13 [Source:HGNC Symbol;Acc:HGNC:11546]
U2AF1	0.577139	#N/A	#N/A	0.663121	#N/A	0.571073	0.730649	0.537537	0.492299	0.450797	0.597101	0.614729	#N/A	#N/A	#N/A	0.486907	#N/A	#N/A	5.43676	#N/A	11	ENSG00000160201	U2AF1	protein_coding	U2 small nuclear RNA auxiliary factor 1 [Source:HGNC Symbol;Acc:HGNC:12453]
SMIM13	0.733914	#N/A	#N/A	1.02552	#N/A	0.942642	1.24953	1.00979	0.67919	0.593128	0.701207	#N/A	#N/A	#N/A	0.899841	0.449896	#N/A	#N/A	6.63816	#N/A	11	ENSG00000224531	SMIM13	protein_coding	small integral membrane protein 13 [Source:HGNC Symbol;Acc:HGNC:27356]
MANBAL	0.444339	#N/A	#N/A	#N/A	#N/A	0.824482	0.783174	0.677871	0.785194	0.760187	0.726509	0.570909	#N/A	#N/A	0.836092	0.816251	#N/A	#N/A	5.90854	#N/A	11	ENSG00000101363	MANBAL	protein_coding	mannosidase beta like [Source:HGNC Symbol;Acc:HGNC:15799]
EPS15L1	#N/A	#N/A	0.592997	0.454576	#N/A	0.579278	0.584767	0.827005	0.440406	#N/A	0.536562	0.59952	0.621259	#N/A	#N/A	#N/A	#N/A	0.853544	5.64558	#N/A	11	ENSG00000127527	EPS15L1	protein_coding	epidermal growth factor receptor pathway substrate 15 like 1 [Source:HGNC Symbol;Acc:HGNC:24634]
RNF41	#N/A	#N/A	#N/A	#N/A	#N/A	0.727182	0.707983	0.780858	0.598728	0.439807	0.695159	0.473141	#N/A	1.01109	0.499638	0.550772	#N/A	#N/A	6.68059	#N/A	11	ENSG00000181852	RNF41	protein_coding	ring finger protein 41 [Source:HGNC Symbol;Acc:HGNC:18401]
HECA	0.946726	#N/A	#N/A	#N/A	#N/A	#N/A	#N/A	#N/A	#N/A	0.43616	0.603084	0.573697	0.931386	0.670721	#N/A	0.935248	1.12538	1.01538	10.6728	1.88397	11	ENSG00000112406	HECA	protein_coding	hdc homolog, cell cycle regulator [Source:HGNC Symbol;Acc:HGNC:21041]
AMDHD2	#N/A	#N/A	0.635766	#N/A	#N/A	0.465005	0.666555	0.432408	0.566662	0.597758	0.646438	0.523707	0.739634	#N/A	#N/A	0.755444	#N/A	#N/A	6.35223	#N/A	11	ENSG00000162066	AMDHD2	protein_coding	amidohydrolase domain containing 2 [Source:HGNC Symbol;Acc:HGNC:24262]
#241169	0.429949	#N/A	0.970543	#N/A	#N/A	0.499904	0.432383	0.933379	#N/A	0.595175	0.816642	1.37369	#N/A	#N/A	0.985214	0.819468	#N/A	#N/A	4.96425	#N/A	11	ENSG00000241169		lncRNA	novel transcript
LEPR	1.65834	#N/A	#N/A	#N/A	#N/A	0.545762	0.656299	0.661134	#N/A	0.429395	0.627191	0.879064	#N/A	1.22301	0.903726	0.641919	#N/A	#N/A	6.90401	#N/A	11	ENSG00000116678	LEPR	protein_coding	leptin receptor [Source:HGNC Symbol;Acc:HGNC:6554]
RDX	0.611275	#N/A	#N/A	0.552109	0.616431	0.494252	1.32713	0.663811	#N/A	#N/A	0.427124	0.656152	#N/A	#N/A	#N/A	0.702867	0.865488	#N/A	6.61426	#N/A	11	ENSG00000137710	RDX	protein_coding	radixin [Source:HGNC Symbol;Acc:HGNC:9944]
SLC35E1	0.64772	#N/A	#N/A	0.426562	0.813201	0.595774	0.972033	0.588088	#N/A	0.794134	0.750474	0.867187	#N/A	#N/A	#N/A	0.716221	#N/A	#N/A	2.40854	#N/A	11	ENSG00000127526	SLC35E1	protein_coding	solute carrier family 35 member E1 [Source:HGNC Symbol;Acc:HGNC:20803]
FBXO41	#N/A	#N/A	0.423079	#N/A	#N/A	1.04952	0.766651	1.20037	1.06361	0.706244	1.06406	1.28754	#N/A	#N/A	0.947734	0.865628	#N/A	#N/A	6.07247	#N/A	11	ENSG00000163013	FBXO41	protein_coding	F-box protein 41 [Source:HGNC Symbol;Acc:HGNC:29409]
MAP1LC3B	#N/A	#N/A	#N/A	#N/A	0.695826	1.10151	1.85945	0.663052	0.825586	0.695826	#N/A	#N/A	#N/A	1.00502	0.690379	0.421472	0.752571	#N/A	2.52459	#N/A	11	ENSG00000140941	MAP1LC3B	protein_coding	microtubule associated protein 1 light chain 3 beta [Source:HGNC Symbol;Acc:HGNC:13352]
CSAD	0.782547	#N/A	0.528499	#N/A	#N/A	#N/A	#N/A	0.420262	#N/A	0.761154	1.16271	0.931278	0.621181	0.966464	0.810424	0.499471	#N/A	#N/A	5.17688	#N/A	11	ENSG00000139631	CSAD	protein_coding	cysteine sulfinic acid decarboxylase [Source:HGNC Symbol;Acc:HGNC:18966]
DRAM2	#N/A	#N/A	#N/A	#N/A	#N/A	0.785876	0.418917	0.817965	0.622175	0.795458	0.838674	0.812206	#N/A	#N/A	0.778097	0.693197	#N/A	0.761689	5.48939	#N/A	11	ENSG00000156171	DRAM2	protein_coding	DNA damage regulated autophagy modulator 2 [Source:HGNC Symbol;Acc:HGNC:28769]
CFAP99	4.31132	#N/A	#N/A	0.995727	#N/A	1.56116	1.99419	3.08028	#N/A	1.1137	1.54722	2.1944	0.893813	#N/A	#N/A	1.48462	#N/A	#N/A	0.418535	#N/A	11	ENSG00000206113	CFAP99	protein_coding	cilia and flagella associated protein 99 [Source:HGNC Symbol;Acc:HGNC:51180]
TIGAR	0.510165	#N/A	#N/A	#N/A	#N/A	0.540429	1.01572	0.704958	#N/A	0.41772	0.699448	0.611219	#N/A	#N/A	0.514975	0.416736	#N/A	#N/A	5.09808	2.0914	11	ENSG00000078237	TIGAR	protein_coding	TP53 induced glycolysis regulatory phosphatase [Source:HGNC Symbol;Acc:HGNC:1185]
HDHD5	0.632209	#N/A	#N/A	0.416288	#N/A	0.709628	#N/A	0.579512	0.830187	0.919597	1.07179	0.595157	#N/A	0.848666	#N/A	0.954744	#N/A	#N/A	6.87394	#N/A	11	ENSG00000069998	HDHD5	protein_coding	haloacid dehalogenase like hydrolase domain containing 5 [Source:HGNC Symbol;Acc:HGNC:1843]
#277152	2.86257	#N/A	#N/A	4.31136	#N/A	5.14961	4.53715	3.85761	2.95328	6.28831	4.96787	2.04569	#N/A	#N/A	0.413506	4.36259	#N/A	#N/A	#N/A	#N/A	11	ENSG00000277152		lncRNA	novel transcript
SANBR	0.617887	#N/A	#N/A	#N/A	#N/A	0.742574	1.72226	0.774926	#N/A	0.412231	0.621407	1.20866	#N/A	#N/A	0.645672	0.465127	#N/A	0.659583	7.27072	#N/A	11	ENSG00000162929	SANBR	protein_coding	SANT and BTB domain regulator of CSR [Source:HGNC Symbol;Acc:HGNC:29387]
LIPK	3.53608	#N/A	1.15173	#N/A	#N/A	5.55298	4.55538	3.97168	1.38866	3.79294	2.79356	3.31468	#N/A	#N/A	0.409914	2.45741	#N/A	#N/A	#N/A	#N/A	11	ENSG00000204021	LIPK	protein_coding	lipase family member K [Source:HGNC Symbol;Acc:HGNC:23444]
SYTL3	2.58405	#N/A	0.751996	2.29944	#N/A	#N/A	0.413453	0.409579	#N/A	#N/A	#N/A	#N/A	0.943575	1.29321	#N/A	#N/A	1.47458	1.1959	6.65729	1.47924	11	ENSG00000164674	SYTL3	protein_coding	synaptotagmin like 3 [Source:HGNC Symbol;Acc:HGNC:15587]
RAP1B	0.883713	#N/A	#N/A	#N/A	#N/A	0.668731	0.407158	0.845304	0.563385	#N/A	#N/A	#N/A	0.681219	0.450788	0.413017	#N/A	0.78455	0.568367	2.61581	#N/A	11	ENSG00000127314	RAP1B	protein_coding	RAP1B, member of RAS oncogene family [Source:HGNC Symbol;Acc:HGNC:9857]
PTDSS2#174915	0.49345	#N/A	0.40541	0.9206	#N/A	0.583156	0.573219	0.811991	0.445774	#N/A	0.625256	0.66013	#N/A	#N/A	#N/A	0.599159	#N/A	#N/A	6.22305	#N/A	11	ENSG00000174915	PTDSS2	protein_coding	phosphatidylserine synthase 2 [Source:HGNC Symbol;Acc:HGNC:15463]
HMGCL	0.49833	#N/A	#N/A	#N/A	#N/A	0.516003	0.449553	0.672832	0.508537	0.404175	0.545132	0.573297	#N/A	0.977973	#N/A	0.528225	#N/A	#N/A	3.34846	#N/A	11	ENSG00000117305	HMGCL	protein_coding	3-hydroxy-3-methylglutaryl-CoA lyase [Source:HGNC Symbol;Acc:HGNC:5005]
CARM1	#N/A	#N/A	#N/A	0.402972	#N/A	0.673371	0.681774	0.672842	0.670407	0.690895	0.694622	0.713019	#N/A	0.619727	#N/A	0.846773	#N/A	#N/A	6.55987	#N/A	11	ENSG00000142453	CARM1	protein_coding	coactivator associated arginine methyltransferase 1 [Source:HGNC Symbol;Acc:HGNC:23393]
LINC02649	0.910204	#N/A	0.4467	0.515965	#N/A	#N/A	0.400573	#N/A	#N/A	0.624268	1.12652	1.05536	#N/A	2.00665	#N/A	0.869844	#N/A	1.20082	6.37364	#N/A	11	ENSG00000215244	LINC02649	lncRNA	long intergenic non-protein coding RNA 2649 [Source:HGNC Symbol;Acc:HGNC:54134]
HMGB3	1.45667	#N/A	#N/A	#N/A	0.399791	2.02082	3.64007	2.08416	1.26002	3.67804	#N/A	1.21663	#N/A	#N/A	2.08722	4.01322	#N/A	#N/A	1.6414	#N/A	11	ENSG00000029993	HMGB3	protein_coding	high mobility group box 3 [Source:HGNC Symbol;Acc:HGNC:5004]
ZDHHC8	0.627968	#N/A	0.504551	#N/A	#N/A	0.397396	0.475431	0.683301	0.409335	0.404072	0.581289	0.568481	#N/A	#N/A	#N/A	0.511515	#N/A	#N/A	4.49411	#N/A	11	ENSG00000099904	ZDHHC8	protein_coding	zinc finger DHHC-type palmitoyltransferase 8 [Source:HGNC Symbol;Acc:HGNC:18474]
ERLIN2	0.434414	#N/A	#N/A	#N/A	#N/A	0.575984	0.397294	0.576786	0.667352	0.86551	0.858141	0.658355	#N/A	#N/A	0.828093	0.813719	#N/A	#N/A	6.46104	#N/A	11	ENSG00000147475	ERLIN2	protein_coding	ER lipid raft associated 2 [Source:HGNC Symbol;Acc:HGNC:1356]
RAB5C	0.5099	#N/A	#N/A	#N/A	0.714331	0.845653	1.10735	0.735077	0.65541	0.429015	#N/A	#N/A	#N/A	#N/A	0.631408	0.39425	#N/A	1.18777	3.74513	#N/A	11	ENSG00000108774	RAB5C	protein_coding	RAB5C, member RAS oncogene family [Source:HGNC Symbol;Acc:HGNC:9785]
TMUB2	#N/A	#N/A	#N/A	#N/A	0.888389	0.473827	0.638078	0.395258	0.497091	0.44495	0.39376	0.480946	#N/A	#N/A	#N/A	0.477337	#N/A	0.658347	5.24545	#N/A	11	ENSG00000168591	TMUB2	protein_coding	transmembrane and ubiquitin like domain containing 2 [Source:HGNC Symbol;Acc:HGNC:28459]
COPS7A	0.686086	#N/A	#N/A	#N/A	0.799762	0.849128	0.648696	0.7205	0.953233	0.509342	0.392754	#N/A	#N/A	#N/A	0.980226	0.487005	#N/A	#N/A	6.10989	#N/A	11	ENSG00000111652	COPS7A	protein_coding	COP9 signalosome subunit 7A [Source:HGNC Symbol;Acc:HGNC:16758]
ANKDD1A	0.584305	#N/A	0.857514	#N/A	#N/A	0.406434	0.634952	0.782904	#N/A	0.390324	0.650238	0.906305	#N/A	#N/A	0.715583	0.487468	#N/A	#N/A	7.76817	#N/A	11	ENSG00000166839	ANKDD1A	protein_coding	ankyrin repeat and death domain containing 1A [Source:HGNC Symbol;Acc:HGNC:28002]
WBP2NL	#N/A	#N/A	0.389868	#N/A	#N/A	0.489233	0.663839	0.74837	#N/A	0.864747	1.007	1.18719	#N/A	1.03452	1.09665	0.503225	#N/A	#N/A	6.81357	#N/A	11	ENSG00000183066	WBP2NL	protein_coding	WBP2 N-terminal like [Source:HGNC Symbol;Acc:HGNC:28389]
SEH1L	#N/A	#N/A	#N/A	#N/A	#N/A	0.536786	0.387243	0.626192	0.748128	0.817114	0.973441	1.00926	#N/A	0.700439	0.74392	0.775898	#N/A	#N/A	5.88399	#N/A	11	ENSG00000085415	SEH1L	protein_coding	SEH1 like nucleoporin [Source:HGNC Symbol;Acc:HGNC:30379]
STAM2	0.527005	#N/A	#N/A	#N/A	0.38707	0.784187	0.831328	1.06078	0.838991	0.404321	0.579056	0.948258	#N/A	#N/A	0.510721	#N/A	#N/A	#N/A	5.77462	#N/A	11	ENSG00000115145	STAM2	protein_coding	signal transducing adaptor molecule 2 [Source:HGNC Symbol;Acc:HGNC:11358]
FAM219A	0.712407	#N/A	#N/A	#N/A	#N/A	0.526483	0.3866	0.865209	#N/A	0.565677	0.738378	0.74521	0.531399	#N/A	0.968242	0.408951	#N/A	#N/A	5.1218	#N/A	11	ENSG00000164970	FAM219A	protein_coding	family with sequence similarity 219 member A [Source:HGNC Symbol;Acc:HGNC:19920]
PPM1F-AS1	0.451463	#N/A	0.95371	#N/A	#N/A	0.510357	#N/A	1.08608	#N/A	0.386128	0.797706	1.4686	#N/A	0.897986	0.860378	0.543901	#N/A	#N/A	5.3742	#N/A	11	ENSG00000224086	PPM1F-AS1	lncRNA	PPM1F antisense RNA 1 [Source:HGNC Symbol;Acc:HGNC:40888]
EEA1	#N/A	#N/A	#N/A	#N/A	#N/A	0.385793	#N/A	0.581665	0.684795	0.553604	0.771968	0.784031	#N/A	0.588303	0.703755	0.596936	0.68273	#N/A	6.83966	#N/A	11	ENSG00000102189	EEA1	protein_coding	early endosome antigen 1 [Source:HGNC Symbol;Acc:HGNC:3185]
ODR4	0.619463	#N/A	#N/A	0.443233	#N/A	0.421887	0.55035	0.618364	0.475698	0.385459	0.590149	0.823311	#N/A	#N/A	#N/A	0.513654	#N/A	#N/A	8.56705	#N/A	11	ENSG00000157181	ODR4	protein_coding	odr-4 GPCR localization factor homolog [Source:HGNC Symbol;Acc:HGNC:24299]
CCDC6	#N/A	#N/A	#N/A	0.387061	0.491313	0.514064	0.450074	0.557735	0.674022	0.384858	0.576916	0.740643	#N/A	#N/A	#N/A	0.576837	#N/A	#N/A	5.48431	#N/A	11	ENSG00000108091	CCDC6	protein_coding	coiled-coil domain containing 6 [Source:HGNC Symbol;Acc:HGNC:18782]
STK19#204344	0.782395	#N/A	#N/A	#N/A	#N/A	0.658154	0.663322	0.680151	0.613846	0.383337	0.528962	#N/A	#N/A	#N/A	0.588529	0.48771	#N/A	0.827184	2.11149	#N/A	11	ENSG00000204344	STK19	protein_coding	serine/threonine kinase 19 [Source:HGNC Symbol;Acc:HGNC:11398]
UTP6	#N/A	#N/A	#N/A	#N/A	#N/A	0.547025	0.498307	0.671805	0.473154	0.435294	0.431486	0.655737	#N/A	0.713377	0.435242	0.382052	#N/A	#N/A	8.24164	#N/A	11	ENSG00000108651	UTP6	protein_coding	UTP6 small subunit processome component [Source:HGNC Symbol;Acc:HGNC:18279]
PKN1	0.415839	#N/A	#N/A	#N/A	#N/A	0.598617	0.565107	0.527432	0.416553	#N/A	#N/A	#N/A	0.380414	0.46902	0.476946	#N/A	0.61421	0.991876	5.30621	#N/A	11	ENSG00000123143	PKN1	protein_coding	protein kinase N1 [Source:HGNC Symbol;Acc:HGNC:9405]
STX18	0.673321	#N/A	#N/A	#N/A	0.687174	0.500043	0.734775	0.694239	0.473713	0.378866	0.592862	0.803834	#N/A	#N/A	#N/A	0.52391	#N/A	#N/A	8.70749	#N/A	11	ENSG00000168818	STX18	protein_coding	syntaxin 18 [Source:HGNC Symbol;Acc:HGNC:15942]
GBA2	0.472777	#N/A	#N/A	#N/A	0.720177	1.14066	1.21313	1.19323	0.731494	0.378196	0.499234	0.654064	#N/A	#N/A	0.704487	#N/A	#N/A	#N/A	6.47325	#N/A	11	ENSG00000070610	GBA2	protein_coding	glucosylceramidase beta 2 [Source:HGNC Symbol;Acc:HGNC:18986]
PTDSS1	#N/A	#N/A	#N/A	#N/A	#N/A	0.518045	0.654662	0.44677	0.377445	0.640197	0.649307	0.67996	#N/A	0.74956	0.429738	0.500391	#N/A	#N/A	8.54171	#N/A	11	ENSG00000156471	PTDSS1	protein_coding	phosphatidylserine synthase 1 [Source:HGNC Symbol;Acc:HGNC:9587]
MPV17	#N/A	#N/A	#N/A	0.500958	#N/A	0.662655	0.510785	0.558614	0.376907	0.548805	0.812732	0.580526	#N/A	#N/A	0.6985	0.567152	#N/A	#N/A	6.86742	#N/A	11	ENSG00000115204	MPV17	protein_coding	mitochondrial inner membrane protein MPV17 [Source:HGNC Symbol;Acc:HGNC:7224]
DESI1	0.376627	#N/A	#N/A	#N/A	#N/A	0.618862	0.410715	0.507357	0.58782	0.520437	0.390729	#N/A	#N/A	#N/A	0.791667	0.552324	0.792076	#N/A	3.17313	#N/A	11	ENSG00000100418	DESI1	protein_coding	desumoylating isopeptidase 1 [Source:HGNC Symbol;Acc:HGNC:24577]
TG	1.94801	#N/A	1.35327	#N/A	#N/A	0.418611	0.532253	0.663687	#N/A	#N/A	0.376366	1.15618	0.964763	#N/A	#N/A	#N/A	1.42852	1.26035	5.54899	#N/A	11	ENSG00000042832	TG	protein_coding	thyroglobulin [Source:HGNC Symbol;Acc:HGNC:11764]
ZNF318	#N/A	#N/A	#N/A	0.647392	#N/A	0.618471	#N/A	0.673495	0.546624	0.481687	0.374098	#N/A	#N/A	1.023	0.871202	#N/A	1.41122	1.5369	7.22642	#N/A	11	ENSG00000171467	ZNF318	protein_coding	zinc finger protein 318 [Source:HGNC Symbol;Acc:HGNC:13578]
KLHDC8B	3.55196	#N/A	#N/A	#N/A	0.374025	3.15297	1.9332	2.46245	1.60902	3.56699	1.87777	1.44197	#N/A	#N/A	#N/A	1.91556	1.52927	#N/A	#N/A	#N/A	11	ENSG00000185909	KLHDC8B	protein_coding	kelch domain containing 8B [Source:HGNC Symbol;Acc:HGNC:28557]
STX10	0.633054	#N/A	#N/A	#N/A	0.815128	0.841675	0.791107	0.372545	0.667579	0.753516	#N/A	#N/A	#N/A	#N/A	0.959951	0.636898	#N/A	0.983989	6.8487	#N/A	11	ENSG00000104915	STX10	protein_coding	syntaxin 10 [Source:HGNC Symbol;Acc:HGNC:11428]
MAP3K14#006062	#N/A	#N/A	#N/A	#N/A	0.502244	0.371008	0.847694	0.68736	#N/A	0.46203	0.909464	0.982112	#N/A	#N/A	0.696372	0.754078	#N/A	0.771526	7.12942	#N/A	11	ENSG00000006062	MAP3K14	protein_coding	mitogen-activated protein kinase kinase kinase 14 [Source:HGNC Symbol;Acc:HGNC:6853]
UCK2	0.559676	#N/A	#N/A	1.06465	0.56939	1.8432	3.94158	1.94755	1.12312	0.370911	0.503241	0.66274	#N/A	#N/A	#N/A	#N/A	#N/A	#N/A	7.13083	#N/A	11	ENSG00000143179	UCK2	protein_coding	uridine-cytidine kinase 2 [Source:HGNC Symbol;Acc:HGNC:12562]
ARFGAP1	1.02496	#N/A	#N/A	#N/A	#N/A	0.719347	0.577391	0.702517	0.718657	0.370102	0.513754	0.706278	0.56389	#N/A	#N/A	0.66128	#N/A	#N/A	3.94221	#N/A	11	ENSG00000101199	ARFGAP1	protein_coding	ADP ribosylation factor GTPase activating protein 1 [Source:HGNC Symbol;Acc:HGNC:15852]
TNFRSF1A	4.14911	#N/A	#N/A	#N/A	0.487749	1.86248	2.62334	0.967792	1.06379	0.369646	#N/A	#N/A	#N/A	0.755195	#N/A	#N/A	0.989867	2.67789	5.53579	#N/A	11	ENSG00000067182	TNFRSF1A	protein_coding	TNF receptor superfamily member 1A [Source:HGNC Symbol;Acc:HGNC:11916]
POLR3C	0.4183	#N/A	#N/A	#N/A	#N/A	0.575667	0.725996	0.651486	0.461953	0.395121	0.632418	0.801442	#N/A	0.820278	#N/A	0.367709	#N/A	#N/A	7.96351	#N/A	11	ENSG00000186141	POLR3C	protein_coding	RNA polymerase III subunit C [Source:HGNC Symbol;Acc:HGNC:30076]
PPP2R5B	0.367232	#N/A	#N/A	#N/A	0.664019	0.860591	1.05031	0.848527	0.853859	#N/A	0.446652	#N/A	0.60792	1.10204	0.816946	#N/A	#N/A	#N/A	3.39968	#N/A	11	ENSG00000068971	PPP2R5B	protein_coding	protein phosphatase 2 regulatory subunit B'beta [Source:HGNC Symbol;Acc:HGNC:9310]
LINC01352	4.71621	#N/A	#N/A	2.18076	#N/A	6.68117	3.96248	3.27234	1.61468	5.53518	4.36621	1.53677	0.366476	#N/A	#N/A	3.845	#N/A	#N/A	#N/A	#N/A	11	ENSG00000238078	LINC01352	lncRNA	long intergenic non-protein coding RNA 1352 [Source:HGNC Symbol;Acc:HGNC:50578]
RAB11FIP4	0.422731	#N/A	0.459862	#N/A	0.478727	0.504269	0.36609	0.654104	0.428378	#N/A	#N/A	#N/A	#N/A	#N/A	#N/A	#N/A	0.888245	1.5347	4.68737	1.94456	11	ENSG00000131242	RAB11FIP4	protein_coding	RAB11 family interacting protein 4 [Source:HGNC Symbol;Acc:HGNC:30267]
EGLN1	0.36543	#N/A	#N/A	#N/A	#N/A	0.465975	0.54338	0.507906	0.467815	#N/A	0.518765	0.482364	#N/A	0.607826	#N/A	0.555695	0.661445	#N/A	8.66069	#N/A	11	ENSG00000135766	EGLN1	protein_coding	egl-9 family hypoxia inducible factor 1 [Source:HGNC Symbol;Acc:HGNC:1232]
TLR10	#N/A	#N/A	#N/A	#N/A	0.363773	4.3832	5.12377	4.41201	2.72215	5.30401	5.57064	1.21311	#N/A	2.93187	3.79415	3.05376	#N/A	#N/A	#N/A	#N/A	11	ENSG00000174123	TLR10	protein_coding	toll like receptor 10 [Source:HGNC Symbol;Acc:HGNC:15634]
#284959	1.30187	#N/A	#N/A	1.63824	#N/A	0.363297	0.63763	0.565211	#N/A	0.981966	1.28041	1.03368	#N/A	#N/A	0.686039	0.860222	#N/A	#N/A	1.96494	#N/A	11	ENSG00000284959		lncRNA	novel transcript, antisense to TSHR
MZF1	#N/A	#N/A	0.512552	0.362995	#N/A	0.450198	#N/A	0.488692	0.879891	0.565945	0.646668	1.08934	#N/A	0.73259	#N/A	0.426362	#N/A	#N/A	7.80063	#N/A	11	ENSG00000099326	MZF1	protein_coding	myeloid zinc finger 1 [Source:HGNC Symbol;Acc:HGNC:13108]
ENOX2	#N/A	#N/A	#N/A	#N/A	#N/A	0.408052	#N/A	0.481464	0.384704	0.361086	0.585844	0.76964	0.555238	#N/A	0.390549	0.549087	0.57811	#N/A	9.20495	#N/A	11	ENSG00000165675	ENOX2	protein_coding	ecto-NOX disulfide-thiol exchanger 2 [Source:HGNC Symbol;Acc:HGNC:2259]
SPAG5-AS1	0.712237	#N/A	0.778979	0.841448	0.846524	0.360815	#N/A	0.518385	#N/A	0.671213	1.09244	1.56533	#N/A	#N/A	#N/A	1.14902	#N/A	#N/A	5.87764	#N/A	11	ENSG00000227543	SPAG5-AS1	lncRNA	SPAG5 antisense RNA 1 [Source:HGNC Symbol;Acc:HGNC:41140]
CAMK2D	#N/A	#N/A	#N/A	1.3846	#N/A	#N/A	0.43399	0.568179	0.3616	0.360319	0.569348	0.925669	#N/A	#N/A	#N/A	0.409456	2.38227	1.46344	8.49011	#N/A	11	ENSG00000145349	CAMK2D	protein_coding	calcium/calmodulin dependent protein kinase II delta [Source:HGNC Symbol;Acc:HGNC:1462]
NTNG1	#N/A	#N/A	1.98689	#N/A	#N/A	3.581	2.00204	2.28061	1.76305	2.88046	4.52912	2.07717	#N/A	0.514755	0.358971	2.40757	#N/A	#N/A	#N/A	#N/A	11	ENSG00000162631	NTNG1	protein_coding	netrin G1 [Source:HGNC Symbol;Acc:HGNC:23319]
SLC35A5	#N/A	#N/A	#N/A	#N/A	0.567557	0.35618	0.371314	0.479781	0.360237	0.366748	0.411171	0.586019	#N/A	#N/A	0.606582	0.542042	#N/A	#N/A	6.84712	#N/A	11	ENSG00000138459	SLC35A5	protein_coding	solute carrier family 35 member A5 [Source:HGNC Symbol;Acc:HGNC:20792]
ACAA1	0.554001	#N/A	#N/A	#N/A	#N/A	0.594713	0.584718	0.564301	0.821864	0.57	0.350932	#N/A	#N/A	0.663497	0.759752	0.453265	#N/A	#N/A	7.62558	#N/A	11	ENSG00000060971	ACAA1	protein_coding	acetyl-CoA acyltransferase 1 [Source:HGNC Symbol;Acc:HGNC:82]
LRCH1	#N/A	#N/A	#N/A	0.398371	#N/A	0.350614	0.576898	0.548239	0.385148	0.394353	0.594379	0.733907	0.420903	#N/A	0.425408	#N/A	#N/A	#N/A	6.4075	#N/A	11	ENSG00000136141	LRCH1	protein_coding	leucine rich repeats and calponin homology domain containing 1 [Source:HGNC Symbol;Acc:HGNC:20309]
CDYL	0.451752	#N/A	#N/A	#N/A	0.401804	0.780634	0.729027	1.04011	0.760937	0.514739	0.713573	0.944812	#N/A	#N/A	0.349476	#N/A	#N/A	#N/A	6.01267	#N/A	11	ENSG00000153046	CDYL	protein_coding	chromodomain Y like [Source:HGNC Symbol;Acc:HGNC:1811]
NAPG	0.618227	#N/A	#N/A	#N/A	#N/A	0.550302	0.890986	0.631519	0.419137	0.349075	0.393729	0.674483	0.407877	#N/A	0.505799	#N/A	#N/A	#N/A	4.95078	#N/A	11	ENSG00000134265	NAPG	protein_coding	NSF attachment protein gamma [Source:HGNC Symbol;Acc:HGNC:7642]
USP49	0.346144	#N/A	#N/A	#N/A	#N/A	1.16205	1.32494	1.27733	0.860633	0.524148	0.751427	1.33857	#N/A	#N/A	0.557329	0.442591	#N/A	#N/A	7.31135	#N/A	11	ENSG00000164663	USP49	protein_coding	ubiquitin specific peptidase 49 [Source:HGNC Symbol;Acc:HGNC:20078]
AFG3L2	#N/A	#N/A	#N/A	#N/A	#N/A	0.468713	0.476253	0.490628	0.783121	0.499264	0.460039	0.537012	#N/A	#N/A	0.3502	0.345051	#N/A	0.681355	8.31625	#N/A	11	ENSG00000141385	AFG3L2	protein_coding	AFG3 like matrix AAA peptidase subunit 2 [Source:HGNC Symbol;Acc:HGNC:315]
ASPSCR1	#N/A	#N/A	0.34448	#N/A	#N/A	0.69979	0.766024	0.77319	0.536546	0.421797	0.695803	0.700595	#N/A	#N/A	0.630277	0.449069	#N/A	#N/A	5.56688	#N/A	11	ENSG00000169696	ASPSCR1	protein_coding	ASPSCR1 tether for SLC2A4, UBX domain containing [Source:HGNC Symbol;Acc:HGNC:13825]
CHRNE	0.924345	#N/A	0.685164	0.949675	#N/A	0.34237	#N/A	0.768733	#N/A	0.427725	0.792649	0.88107	#N/A	0.870232	#N/A	0.5171	#N/A	#N/A	6.26866	#N/A	11	ENSG00000108556	CHRNE	protein_coding	cholinergic receptor nicotinic epsilon subunit [Source:HGNC Symbol;Acc:HGNC:1966]
HIVEP1	#N/A	#N/A	0.389918	#N/A	#N/A	0.367962	#N/A	0.57002	0.517333	1.28542	1.45211	1.61092	0.339955	#N/A	0.971992	1.32738	#N/A	#N/A	5.77615	#N/A	11	ENSG00000095951	HIVEP1	protein_coding	HIVEP zinc finger 1 [Source:HGNC Symbol;Acc:HGNC:4920]
TMEM63B	0.991679	#N/A	0.36809	0.496617	#N/A	0.492856	0.53509	0.583757	#N/A	#N/A	0.339724	0.596174	0.554036	#N/A	#N/A	0.475279	#N/A	#N/A	4.59007	#N/A	11	ENSG00000137216	TMEM63B	protein_coding	transmembrane protein 63B [Source:HGNC Symbol;Acc:HGNC:17735]
RCC1	0.338716	#N/A	#N/A	0.458054	#N/A	0.526315	0.338674	0.756488	0.461598	0.555696	0.908619	0.696142	#N/A	#N/A	#N/A	0.399016	#N/A	#N/A	3.66116	#N/A	11	ENSG00000180198	RCC1	protein_coding	regulator of chromosome condensation 1 [Source:HGNC Symbol;Acc:HGNC:1913]
PRKCA	2.71426	#N/A	0.599658	1.1832	#N/A	#N/A	#N/A	#N/A	#N/A	1.41805	1.96789	1.2803	0.337405	#N/A	0.45938	1.4082	#N/A	2.27403	11.3318	#N/A	11	ENSG00000154229	PRKCA	protein_coding	protein kinase C alpha [Source:HGNC Symbol;Acc:HGNC:9393]
PLEKHM3#178385	0.681843	#N/A	#N/A	#N/A	#N/A	0.455312	0.452615	0.625079	0.462586	0.357668	0.692531	0.707801	#N/A	0.714744	#N/A	0.337186	#N/A	#N/A	6.97678	#N/A	11	ENSG00000178385	PLEKHM3	protein_coding	pleckstrin homology domain containing M3 [Source:HGNC Symbol;Acc:HGNC:34006]
PRR34	1.22919	#N/A	#N/A	#N/A	0.457097	0.857187	#N/A	0.863181	1.1512	1.97847	1.96261	2.0283	#N/A	#N/A	3.37066	#N/A	#N/A	0.336762	1.18444	#N/A	11	ENSG00000182257	PRR34	lncRNA	PRR34 long non-coding RNA [Source:HGNC Symbol;Acc:HGNC:25606]
GLB1	0.334008	#N/A	#N/A	#N/A	0.7247	#N/A	1.35505	#N/A	#N/A	0.722166	0.767043	0.980648	#N/A	0.852832	0.58914	0.934516	#N/A	1.02909	6.7213	#N/A	11	ENSG00000170266	GLB1	protein_coding	galactosidase beta 1 [Source:HGNC Symbol;Acc:HGNC:4298]
WIPI2	0.523745	#N/A	#N/A	#N/A	#N/A	0.546758	0.477797	0.592333	0.584255	0.492114	0.522045	#N/A	#N/A	#N/A	0.762165	0.332162	0.50654	#N/A	4.70053	#N/A	11	ENSG00000157954	WIPI2	protein_coding	WD repeat domain, phosphoinositide interacting 2 [Source:HGNC Symbol;Acc:HGNC:32225]
MASTL	0.563289	#N/A	#N/A	#N/A	#N/A	0.331737	0.582617	0.580509	0.626014	0.588694	0.876766	1.15802	#N/A	#N/A	0.54838	0.699899	#N/A	#N/A	7.26372	#N/A	11	ENSG00000120539	MASTL	protein_coding	microtubule associated serine/threonine kinase like [Source:HGNC Symbol;Acc:HGNC:19042]
TRIP4	0.505363	#N/A	0.376929	#N/A	#N/A	0.330996	0.624713	0.585025	#N/A	#N/A	0.406182	0.502996	0.391298	#N/A	0.497856	#N/A	#N/A	0.523203	8.733	#N/A	11	ENSG00000103671	TRIP4	protein_coding	thyroid hormone receptor interactor 4 [Source:HGNC Symbol;Acc:HGNC:12310]
FKBP5	2.0874	#N/A	#N/A	0.822967	#N/A	#N/A	#N/A	#N/A	#N/A	0.603175	0.922233	0.983815	#N/A	0.749228	0.330537	1.53835	0.660526	1.85952	9.34978	#N/A	11	ENSG00000096060	FKBP5	protein_coding	FKBP prolyl isomerase 5 [Source:HGNC Symbol;Acc:HGNC:3721]
PXN	3.3766	#N/A	0.330019	2.5313	#N/A	0.423993	0.763205	0.674669	#N/A	#N/A	#N/A	#N/A	1.054	0.949076	#N/A	#N/A	1.91418	1.65962	5.11117	#N/A	11	ENSG00000089159	PXN	protein_coding	paxillin [Source:HGNC Symbol;Acc:HGNC:9718]
#269427	0.378088	#N/A	1.04809	#N/A	#N/A	0.328686	#N/A	0.509172	#N/A	0.380493	0.561799	0.935461	#N/A	1.04137	0.710735	0.53313	#N/A	#N/A	2.72463	#N/A	11	ENSG00000269427		lncRNA	novel transcript, antisense C19orf42
FOXP1	0.325853	#N/A	0.3814	#N/A	#N/A	#N/A	#N/A	#N/A	#N/A	0.805244	1.12707	1.18415	0.660999	#N/A	1.25061	1.49108	0.414134	2.09717	9.86744	#N/A	11	ENSG00000114861	FOXP1	protein_coding	forkhead box P1 [Source:HGNC Symbol;Acc:HGNC:3823]
SLC25A40	0.358303	#N/A	#N/A	#N/A	#N/A	0.504758	0.516155	0.786271	0.399452	0.499351	0.528576	0.759451	#N/A	#N/A	#N/A	0.324247	0.725343	#N/A	7.60925	#N/A	11	ENSG00000075303	SLC25A40	protein_coding	solute carrier family 25 member 40 [Source:HGNC Symbol;Acc:HGNC:29680]
CCDC134	0.866554	#N/A	0.367079	#N/A	#N/A	0.413342	0.69023	0.655401	#N/A	0.323807	0.527263	0.893629	0.619675	#N/A	#N/A	0.332656	#N/A	#N/A	7.51661	#N/A	11	ENSG00000100147	CCDC134	protein_coding	coiled-coil domain containing 134 [Source:HGNC Symbol;Acc:HGNC:26185]
TTLL11	0.537545	#N/A	#N/A	#N/A	#N/A	0.540053	0.323045	0.655843	0.377654	0.367968	0.95707	1.03696	#N/A	1.49881	#N/A	0.43354	#N/A	#N/A	6.84985	#N/A	11	ENSG00000175764	TTLL11	protein_coding	tubulin tyrosine ligase like 11 [Source:HGNC Symbol;Acc:HGNC:18113]
GPR39	1.90464	#N/A	#N/A	1.34138	#N/A	2.91868	3.98718	3.12451	2.35845	1.71531	2.39307	1.48906	#N/A	#N/A	0.321227	1.87737	#N/A	#N/A	#N/A	#N/A	11	ENSG00000183840	GPR39	protein_coding	G protein-coupled receptor 39 [Source:HGNC Symbol;Acc:HGNC:4496]
RRBP1	1.74487	#N/A	#N/A	#N/A	0.791627	1.28974	2.14733	0.903134	0.856211	0.507547	#N/A	0.321141	#N/A	0.510829	0.68954	#N/A	#N/A	#N/A	6.23317	#N/A	11	ENSG00000125844	RRBP1	protein_coding	ribosome binding protein 1 [Source:HGNC Symbol;Acc:HGNC:10448]
ACADVL	0.882858	#N/A	#N/A	0.637028	#N/A	1.04641	1.39678	0.80771	0.855891	0.386536	#N/A	#N/A	#N/A	0.768254	0.472592	0.320757	#N/A	#N/A	3.26764	#N/A	11	ENSG00000072778	ACADVL	protein_coding	acyl-CoA dehydrogenase very long chain [Source:HGNC Symbol;Acc:HGNC:92]
SEC63	0.387081	#N/A	#N/A	#N/A	0.318465	0.489217	0.56623	0.562211	0.543005	0.432934	0.488504	0.639929	#N/A	#N/A	#N/A	0.391796	#N/A	#N/A	7.88596	#N/A	11	ENSG00000025796	SEC63	protein_coding	SEC63 homolog, protein translocation regulator [Source:HGNC Symbol;Acc:HGNC:21082]
BRD3	0.533324	#N/A	#N/A	#N/A	#N/A	0.690805	0.708597	0.425711	0.833687	0.456288	0.352341	#N/A	#N/A	#N/A	0.80483	0.317014	#N/A	2.32953	5.43594	#N/A	11	ENSG00000169925	BRD3	protein_coding	bromodomain containing 3 [Source:HGNC Symbol;Acc:HGNC:1104]
FOXK1	0.396358	#N/A	0.57761	#N/A	#N/A	#N/A	#N/A	0.418227	#N/A	0.400386	0.813462	0.785031	0.428963	#N/A	0.498357	0.316898	#N/A	0.480712	6.50337	#N/A	11	ENSG00000164916	FOXK1	protein_coding	forkhead box K1 [Source:HGNC Symbol;Acc:HGNC:23480]
#287555	0.314544	#N/A	1.94195	#N/A	#N/A	0.337656	0.421368	0.766652	#N/A	#N/A	0.467752	1.24644	#N/A	0.573784	0.711899	0.404686	#N/A	#N/A	7.97693	#N/A	11	ENSG00000287555		lncRNA	novel transcript, antisense to FBXW7
OSBPL8	0.692797	#N/A	#N/A	#N/A	#N/A	#N/A	0.504054	#N/A	#N/A	0.410025	0.54268	0.603955	#N/A	0.312603	0.452188	0.492431	0.340606	1.04453	7.65399	#N/A	11	ENSG00000091039	OSBPL8	protein_coding	oxysterol binding protein like 8 [Source:HGNC Symbol;Acc:HGNC:16396]
TTL	0.309816	#N/A	#N/A	#N/A	0.725975	0.571713	0.976049	0.727002	#N/A	0.471346	0.499484	0.737984	#N/A	#N/A	1.13041	0.528732	#N/A	#N/A	7.61216	#N/A	11	ENSG00000114999	TTL	protein_coding	tubulin tyrosine ligase [Source:HGNC Symbol;Acc:HGNC:21586]
CCDC97	0.760357	#N/A	1.36309	0.472817	#N/A	0.308551	0.551764	0.643962	#N/A	#N/A	#N/A	0.710672	0.442179	0.799793	#N/A	#N/A	#N/A	1.58892	4.99782	#N/A	11	ENSG00000142039	CCDC97	protein_coding	coiled-coil domain containing 97 [Source:HGNC Symbol;Acc:HGNC:28289]
PBX3	0.308192	#N/A	#N/A	#N/A	#N/A	0.527474	#N/A	0.942203	0.744236	0.789072	1.10968	1.17351	#N/A	#N/A	0.666818	0.445393	#N/A	1.64195	8.38616	#N/A	11	ENSG00000167081	PBX3	protein_coding	PBX homeobox 3 [Source:HGNC Symbol;Acc:HGNC:8634]
NANOS3#187556	3.05028	#N/A	#N/A	#N/A	0.308125	3.37594	4.04063	2.7617	5.05153	2.43863	3.7362	2.37491	#N/A	#N/A	#N/A	1.8558	#N/A	#N/A	1.30386	#N/A	11	ENSG00000187556	NANOS3	protein_coding	nanos C2HC-type zinc finger 3 [Source:HGNC Symbol;Acc:HGNC:22048]
ANXA4	#N/A	#N/A	#N/A	#N/A	0.653989	1.18713	2.06325	1.46414	0.55657	0.35104	0.307516	0.4009	#N/A	#N/A	0.481323	#N/A	#N/A	0.647161	5.09635	#N/A	11	ENSG00000196975	ANXA4	protein_coding	annexin A4 [Source:HGNC Symbol;Acc:HGNC:542]
PHRF1#070047	0.483902	#N/A	0.460418	#N/A	#N/A	0.544215	0.436217	0.501665	0.514151	0.303699	0.431337	#N/A	0.443239	#N/A	#N/A	0.352735	#N/A	#N/A	5.08526	#N/A	11	ENSG00000070047	PHRF1	protein_coding	PHD and ring finger domains 1 [Source:HGNC Symbol;Acc:HGNC:24351]
IRAG2	#N/A	#N/A	#N/A	#N/A	0.561145	1.29222	0.999024	1.63638	1.77597	0.843282	1.0967	1.17382	#N/A	#N/A	1.14424	0.303383	#N/A	#N/A	6.02809	#N/A	11	ENSG00000118308	IRAG2	protein_coding	inositol 1,4,5-triphosphate receptor associated 2 [Source:HGNC Symbol;Acc:HGNC:6690]
BAG6#204463	#N/A	#N/A	#N/A	#N/A	#N/A	0.644779	0.68923	0.528031	0.8545	0.544978	0.33787	0.30251	#N/A	1.29838	0.692101	0.479011	#N/A	#N/A	5.27156	#N/A	11	ENSG00000204463	BAG6	protein_coding	BAG cochaperone 6 [Source:HGNC Symbol;Acc:HGNC:13919]
C2-AS1	2.92684	#N/A	0.741384	#N/A	#N/A	3.15023	2.12321	1.29654	1.01641	3.38895	2.80337	1.446	0.302287	#N/A	#N/A	2.71	#N/A	#N/A	#N/A	#N/A	11	ENSG00000281756	C2-AS1	lncRNA	C2 antisense RNA 1 [Source:HGNC Symbol;Acc:HGNC:49464]
CCPG1	0.482997	#N/A	#N/A	#N/A	#N/A	0.415613	0.489103	0.519546	0.35139	#N/A	#N/A	0.302061	0.633024	0.795214	0.421513	#N/A	1.09724	#N/A	3.20155	#N/A	11	ENSG00000260916	CCPG1	protein_coding	cell cycle progression 1 [Source:HGNC Symbol;Acc:HGNC:24227]
HMGXB3	0.491592	#N/A	#N/A	0.528599	#N/A	0.389223	0.523719	0.54934	#N/A	0.304629	0.300156	0.416516	0.327961	#N/A	0.46527	#N/A	#N/A	#N/A	8.05961	#N/A	11	ENSG00000113716	HMGXB3	protein_coding	HMG-box containing 3 [Source:HGNC Symbol;Acc:HGNC:28982]
EFCAB13	#N/A	#N/A	0.46688	0.299134	#N/A	#N/A	#N/A	0.54728	0.847904	0.600576	0.901759	1.24968	0.485405	1.1608	#N/A	0.910475	#N/A	#N/A	7.53181	#N/A	11	ENSG00000178852	EFCAB13	protein_coding	EF-hand calcium binding domain 13 [Source:HGNC Symbol;Acc:HGNC:26864]
SIAH2	0.661538	#N/A	#N/A	0.360226	0.814054	#N/A	0.964708	0.29716	#N/A	0.302664	0.389543	0.772459	#N/A	0.922206	#N/A	0.647973	#N/A	#N/A	3.00434	#N/A	11	ENSG00000181788	SIAH2	protein_coding	siah E3 ubiquitin protein ligase 2 [Source:HGNC Symbol;Acc:HGNC:10858]
#257342	0.492069	#N/A	1.38734	0.327972	#N/A	0.296383	0.325222	0.753577	#N/A	#N/A	0.46355	1.01591	#N/A	#N/A	0.698724	0.3927	#N/A	#N/A	7.16787	#N/A	11	ENSG00000257342		lncRNA	novel transcript, antisense to OS9
MCUB	0.358782	#N/A	#N/A	0.500892	#N/A	#N/A	#N/A	#N/A	#N/A	0.293597	0.563752	0.635182	0.739408	#N/A	0.594364	1.63529	0.651493	#N/A	10.6342	1.70589	11	ENSG00000005059	MCUB	protein_coding	mitochondrial calcium uniporter dominant negative subunit beta [Source:HGNC Symbol;Acc:HGNC:26076]
YY1AP1	0.590801	#N/A	#N/A	#N/A	#N/A	0.610591	0.708381	0.798215	0.544645	0.351973	0.55969	0.772414	#N/A	#N/A	0.514142	0.29146	#N/A	#N/A	6.98837	#N/A	11	ENSG00000163374	YY1AP1	protein_coding	YY1 associated protein 1 [Source:HGNC Symbol;Acc:HGNC:30935]
CEBPA	1.66217	#N/A	#N/A	#N/A	0.291164	7.31307	1.2559	3.14359	1.19419	4.07444	#N/A	#N/A	#N/A	1.76214	1.94981	#N/A	0.936136	#N/A	2.73557	#N/A	11	ENSG00000245848	CEBPA	protein_coding	CCAAT enhancer binding protein alpha [Source:HGNC Symbol;Acc:HGNC:1833]
TRIP12	0.456263	#N/A	#N/A	#N/A	#N/A	0.419017	0.478787	0.524145	0.353277	0.290496	0.459733	0.714959	0.330852	#N/A	0.429991	#N/A	#N/A	#N/A	8.8052	#N/A	11	ENSG00000153827	TRIP12	protein_coding	thyroid hormone receptor interactor 12 [Source:HGNC Symbol;Acc:HGNC:12306]
PTS	0.574496	#N/A	0.542513	#N/A	#N/A	0.4626	0.787842	0.619226	0.36183	#N/A	0.289174	0.562009	#N/A	0.665792	#N/A	#N/A	#N/A	1.12834	7.21947	#N/A	11	ENSG00000150787	PTS	protein_coding	6-pyruvoyltetrahydropterin synthase [Source:HGNC Symbol;Acc:HGNC:9689]
LMO3	2.79688	#N/A	0.59485	3.03052	#N/A	0.330772	2.08744	2.03591	1.16511	0.284009	0.284754	0.877582	#N/A	#N/A	#N/A	2.79123	#N/A	#N/A	#N/A	#N/A	11	ENSG00000048540	LMO3	protein_coding	LIM domain only 3 [Source:HGNC Symbol;Acc:HGNC:6643]
GGNBP2#278311	0.28022	#N/A	#N/A	#N/A	#N/A	0.327233	#N/A	0.437828	0.358578	0.351114	0.563033	0.566351	#N/A	#N/A	0.354424	0.391601	#N/A	0.538668	6.54554	#N/A	11	ENSG00000278311	GGNBP2	protein_coding	gametogenetin binding protein 2 [Source:HGNC Symbol;Acc:HGNC:19357]
EIF4G1	0.775604	#N/A	#N/A	0.27942	0.603529	0.714965	0.975696	#N/A	0.77746	0.54255	#N/A	#N/A	#N/A	0.454397	#N/A	0.494707	0.943427	#N/A	6.30571	#N/A	11	ENSG00000114867	EIF4G1	protein_coding	eukaryotic translation initiation factor 4 gamma 1 [Source:HGNC Symbol;Acc:HGNC:3296]
PLD5	#N/A	#N/A	#N/A	#N/A	0.278993	2.80288	1.87716	2.61088	1.25054	1.94734	2.2056	2.82403	#N/A	#N/A	1.51869	2.7285	#N/A	#N/A	0.934428	#N/A	11	ENSG00000180287	PLD5	protein_coding	phospholipase D family member 5 [Source:HGNC Symbol;Acc:HGNC:26879]
CT69	1.90274	#N/A	#N/A	1.36858	#N/A	3.87154	2.99423	1.83622	1.88913	4.48567	3.304	0.278702	#N/A	#N/A	0.353859	2.47511	#N/A	#N/A	#N/A	#N/A	11	ENSG00000231971	CT69	lncRNA	cancer/testis associated transcript 69 [Source:HGNC Symbol;Acc:HGNC:37196]
IL15RA	0.918166	#N/A	#N/A	#N/A	0.846844	0.278588	1.37174	0.473784	#N/A	#N/A	0.506331	0.858083	1.4219	#N/A	#N/A	0.724005	1.57516	#N/A	6.97147	#N/A	11	ENSG00000134470	IL15RA	protein_coding	interleukin 15 receptor subunit alpha [Source:HGNC Symbol;Acc:HGNC:5978]
SIRT2#068903	0.831373	#N/A	0.505154	0.277547	#N/A	0.856631	1.04954	0.940648	0.547901	#N/A	#N/A	#N/A	0.448813	0.742348	#N/A	#N/A	#N/A	0.634666	4.41424	#N/A	11	ENSG00000068903	SIRT2	protein_coding	sirtuin 2 [Source:HGNC Symbol;Acc:HGNC:10886]
BTBD2	#N/A	#N/A	#N/A	0.459628	#N/A	#N/A	#N/A	0.529726	0.346183	0.277317	0.68262	0.401692	0.443108	0.845659	#N/A	0.407591	#N/A	0.609831	3.26044	#N/A	11	ENSG00000133243	BTBD2	protein_coding	BTB domain containing 2 [Source:HGNC Symbol;Acc:HGNC:15504]
ECD	0.430489	#N/A	0.389599	0.517526	#N/A	0.275094	0.509919	0.400242	0.390902	#N/A	0.311261	0.5021	#N/A	#N/A	#N/A	#N/A	#N/A	0.612923	6.92758	#N/A	11	ENSG00000122882	ECD	protein_coding	ecdysoneless cell cycle regulator [Source:HGNC Symbol;Acc:HGNC:17029]
FNTB	0.849796	#N/A	0.288138	0.495268	#N/A	0.272782	#N/A	0.522835	#N/A	0.51979	0.771648	1.03753	0.680737	#N/A	#N/A	0.81299	#N/A	#N/A	2.31462	#N/A	11	ENSG00000257365	FNTB	protein_coding	farnesyltransferase, CAAX box, beta [Source:HGNC Symbol;Acc:HGNC:3785]
NBN	0.270318	#N/A	#N/A	#N/A	#N/A	0.592748	0.907518	0.592168	0.817717	0.384964	0.456231	0.438507	#N/A	0.604501	0.588566	#N/A	#N/A	#N/A	5.60073	#N/A	11	ENSG00000104320	NBN	protein_coding	nibrin [Source:HGNC Symbol;Acc:HGNC:7652]
MLYCD	0.265645	#N/A	0.436728	#N/A	#N/A	0.428049	0.32906	0.630658	0.320197	#N/A	0.392099	0.339557	0.622012	#N/A	0.497217	#N/A	#N/A	#N/A	7.04371	#N/A	11	ENSG00000103150	MLYCD	protein_coding	malonyl-CoA decarboxylase [Source:HGNC Symbol;Acc:HGNC:7150]
SSBP3	1.23521	#N/A	0.630639	0.966561	#N/A	0.468398	0.26538	0.61632	0.411378	#N/A	#N/A	#N/A	0.400826	#N/A	#N/A	#N/A	1.2484	0.817187	5.8319	#N/A	11	ENSG00000157216	SSBP3	protein_coding	single stranded DNA binding protein 3 [Source:HGNC Symbol;Acc:HGNC:15674]
CAST	0.479945	#N/A	#N/A	#N/A	0.636068	0.493779	1.12609	0.390352	0.304131	0.268425	#N/A	#N/A	0.264632	#N/A	#N/A	#N/A	1.39492	1.28742	7.56848	#N/A	11	ENSG00000153113	CAST	protein_coding	calpastatin [Source:HGNC Symbol;Acc:HGNC:1515]
RBMS1	1.87693	#N/A	#N/A	0.494159	#N/A	#N/A	#N/A	#N/A	#N/A	0.331652	0.456043	0.437598	1.23227	0.8714	#N/A	0.264436	0.576551	2.25832	7.4267	#N/A	11	ENSG00000153250	RBMS1	protein_coding	RNA binding motif single stranded interacting protein 1 [Source:HGNC Symbol;Acc:HGNC:9907]
ENSA	0.260248	#N/A	#N/A	0.814903	#N/A	0.326735	#N/A	0.403615	0.302578	0.443891	0.639456	0.275866	#N/A	#N/A	0.397489	0.58776	#N/A	#N/A	5.35958	#N/A	11	ENSG00000143420	ENSA	protein_coding	endosulfine alpha [Source:HGNC Symbol;Acc:HGNC:3360]
ERBIN	0.391651	#N/A	#N/A	#N/A	#N/A	0.414497	0.326778	0.548456	0.259789	#N/A	0.30918	0.421313	0.470608	#N/A	0.312443	#N/A	0.46887	#N/A	7.66709	#N/A	11	ENSG00000112851	ERBIN	protein_coding	erbb2 interacting protein [Source:HGNC Symbol;Acc:HGNC:15842]
TAPT1	#N/A	#N/A	#N/A	0.491927	#N/A	0.258948	#N/A	0.495656	0.371713	0.651062	0.738792	0.980324	#N/A	#N/A	0.769219	0.790662	#N/A	0.50682	6.6498	#N/A	11	ENSG00000169762	TAPT1	protein_coding	transmembrane anterior posterior transformation 1 [Source:HGNC Symbol;Acc:HGNC:26887]
SFT2D2	#N/A	#N/A	#N/A	#N/A	0.773202	0.864406	1.20696	0.612493	0.651364	0.432253	#N/A	#N/A	#N/A	0.763137	0.560429	0.257554	#N/A	0.930379	8.9558	#N/A	11	ENSG00000213064	SFT2D2	protein_coding	SFT2 domain containing 2 [Source:HGNC Symbol;Acc:HGNC:25140]
LARP1	#N/A	#N/A	#N/A	#N/A	#N/A	0.338709	0.257518	0.32401	0.578898	0.635264	0.556974	0.421341	#N/A	#N/A	0.437258	0.756297	0.531953	#N/A	7.0675	#N/A	11	ENSG00000155506	LARP1	protein_coding	La ribonucleoprotein 1, translational regulator [Source:HGNC Symbol;Acc:HGNC:29531]
AKNA	0.432605	#N/A	0.352467	0.537544	#N/A	0.257342	0.416516	0.266593	#N/A	#N/A	#N/A	#N/A	0.262774	0.286401	#N/A	#N/A	#N/A	0.853043	8.34183	1.42519	11	ENSG00000106948	AKNA	protein_coding	AT-hook transcription factor [Source:HGNC Symbol;Acc:HGNC:24108]
NR3C1	0.492496	#N/A	#N/A	#N/A	0.357619	0.256725	0.735928	0.415095	#N/A	#N/A	0.308405	0.615387	#N/A	0.591466	0.45807	#N/A	#N/A	0.917609	9.27058	#N/A	11	ENSG00000113580	NR3C1	protein_coding	nuclear receptor subfamily 3 group C member 1 [Source:HGNC Symbol;Acc:HGNC:7978]
#259972	0.382226	#N/A	0.552485	0.582386	#N/A	0.32777	#N/A	0.56447	0.359944	0.256302	0.722654	0.812632	0.463293	#N/A	#N/A	#N/A	#N/A	#N/A	6.69837	#N/A	11	ENSG00000259972		lncRNA	novel transcript, antisense to PSMD7
EMC1-AS1	0.441238	#N/A	0.588847	0.578405	#N/A	0.362142	#N/A	0.704217	0.47745	0.304484	0.62358	0.888895	#N/A	#N/A	#N/A	0.256292	#N/A	#N/A	7.24071	#N/A	11	ENSG00000230424	EMC1-AS1	lncRNA	EMC1 antisense RNA 1 [Source:HGNC Symbol;Acc:HGNC:54050]
SETD1B	0.566119	#N/A	0.307738	0.255496	#N/A	#N/A	#N/A	0.355399	#N/A	0.273972	0.494128	0.487317	0.373242	#N/A	0.60703	0.583012	#N/A	#N/A	7.84106	#N/A	11	ENSG00000139718	SETD1B	protein_coding	SET domain containing 1B, histone lysine methyltransferase [Source:HGNC Symbol;Acc:HGNC:29187]
SMAD3	#N/A	#N/A	0.254597	0.734289	0.557943	#N/A	1.28721	#N/A	#N/A	#N/A	0.318512	0.438472	0.478489	#N/A	#N/A	0.650054	0.445091	1.59168	8.05928	#N/A	11	ENSG00000166949	SMAD3	protein_coding	SMAD family member 3 [Source:HGNC Symbol;Acc:HGNC:6769]
IDH2-DT	2.10728	#N/A	#N/A	#N/A	0.254154	1.76427	1.84624	2.3667	2.23715	1.21214	1.99138	1.23263	#N/A	#N/A	#N/A	0.976909	#N/A	#N/A	0.835933	#N/A	11	ENSG00000259685	IDH2-DT	lncRNA	IDH2 divergent transcript [Source:HGNC Symbol;Acc:HGNC:53154]
ARRDC2	#N/A	#N/A	#N/A	#N/A	#N/A	#N/A	#N/A	0.293116	0.295036	0.321511	0.360098	0.253441	#N/A	0.800576	0.445954	0.37337	0.997125	1.60648	7.46286	#N/A	11	ENSG00000105643	ARRDC2	protein_coding	arrestin domain containing 2 [Source:HGNC Symbol;Acc:HGNC:25225]
LCOR	0.25242	#N/A	#N/A	#N/A	#N/A	0.368327	0.491899	0.591536	0.421671	#N/A	0.379983	0.652753	#N/A	0.318217	0.273506	#N/A	#N/A	0.534364	8.65046	#N/A	11	ENSG00000196233	LCOR	protein_coding	ligand dependent nuclear receptor corepressor [Source:HGNC Symbol;Acc:HGNC:29503]
MADD	0.726296	#N/A	0.247728	#N/A	#N/A	0.41588	0.387936	0.589879	0.31773	#N/A	0.385117	0.456585	#N/A	#N/A	#N/A	#N/A	0.596927	0.667862	4.99389	#N/A	11	ENSG00000110514	MADD	protein_coding	MAP kinase activating death domain [Source:HGNC Symbol;Acc:HGNC:6766]
HELZ	0.870184	#N/A	#N/A	0.405359	#N/A	0.346772	0.836173	0.481386	#N/A	#N/A	0.246082	0.589002	0.594221	#N/A	#N/A	#N/A	0.586635	0.432511	7.12921	#N/A	11	ENSG00000198265	HELZ	protein_coding	helicase with zinc finger [Source:HGNC Symbol;Acc:HGNC:16878]
WASHC1	0.756025	#N/A	#N/A	#N/A	#N/A	0.280753	0.475836	0.556834	#N/A	#N/A	0.368029	0.452081	0.457882	#N/A	#N/A	0.242059	0.643089	0.892838	3.38859	#N/A	11	ENSG00000181404	WASHC1	protein_coding	WASH complex subunit 1 [Source:HGNC Symbol;Acc:HGNC:24361]
ZNF143	0.334405	#N/A	#N/A	#N/A	#N/A	0.341565	0.376935	0.446043	#N/A	0.241764	0.466437	0.473067	0.359755	#N/A	#N/A	0.430081	#N/A	0.632095	5.52333	#N/A	11	ENSG00000166478	ZNF143	protein_coding	zinc finger protein 143 [Source:HGNC Symbol;Acc:HGNC:12928]
SUGP2	0.522576	#N/A	0.417088	0.240663	#N/A	0.486913	0.505128	0.840206	0.380963	#N/A	0.385058	0.647473	#N/A	#N/A	0.357595	#N/A	#N/A	#N/A	5.98722	#N/A	11	ENSG00000064607	SUGP2	protein_coding	SURP and G-patch domain containing 2 [Source:HGNC Symbol;Acc:HGNC:18641]
MARK3	0.51488	#N/A	0.296272	#N/A	#N/A	0.31338	0.453831	0.46569	#N/A	#N/A	0.331059	0.652515	0.31506	#N/A	#N/A	0.240494	#N/A	0.394952	7.48021	#N/A	11	ENSG00000075413	MARK3	protein_coding	microtubule affinity regulating kinase 3 [Source:HGNC Symbol;Acc:HGNC:6897]
ATP6V1D	0.378486	#N/A	#N/A	0.237469	#N/A	0.311591	0.296892	0.44006	0.35032	0.301876	0.339846	0.28662	#N/A	#N/A	#N/A	0.24859	#N/A	#N/A	5.16261	#N/A	11	ENSG00000100554	ATP6V1D	protein_coding	ATPase H+ transporting V1 subunit D [Source:HGNC Symbol;Acc:HGNC:13527]
ARMCX4	0.585837	#N/A	#N/A	#N/A	#N/A	0.235761	#N/A	0.628663	0.516928	0.559677	1.04355	1.13778	#N/A	0.752839	0.509686	#N/A	#N/A	1.0486	7.30824	#N/A	11	ENSG00000196440	ARMCX4	protein_coding	armadillo repeat containing X-linked 4 [Source:HGNC Symbol;Acc:HGNC:28615]
MED15	0.96595	#N/A	0.495483	0.311331	#N/A	0.253377	0.414032	0.398217	#N/A	#N/A	#N/A	0.235494	0.574917	#N/A	0.57191	#N/A	#N/A	1.10452	9.8452	#N/A	11	ENSG00000099917	MED15	protein_coding	mediator complex subunit 15 [Source:HGNC Symbol;Acc:HGNC:14248]
NSMAF	0.317629	#N/A	#N/A	0.51653	#N/A	0.235295	0.5302	0.441868	#N/A	#N/A	0.446712	0.722242	#N/A	#N/A	0.378444	0.661499	#N/A	0.518702	9.50691	#N/A	11	ENSG00000035681	NSMAF	protein_coding	neutral sphingomyelinase activation associated factor [Source:HGNC Symbol;Acc:HGNC:8017]
CYP4F3	3.55484	#N/A	#N/A	2.36491	#N/A	4.49042	3.17198	1.83789	1.32992	0.288994	2.73495	0.983324	#N/A	#N/A	0.233768	1.37623	#N/A	#N/A	#N/A	#N/A	11	ENSG00000186529	CYP4F3	protein_coding	cytochrome P450 family 4 subfamily F member 3 [Source:HGNC Symbol;Acc:HGNC:2646]
SH3BP5	#N/A	#N/A	#N/A	1.23315	0.558088	0.233707	1.0518	#N/A	#N/A	0.544276	0.399785	#N/A	#N/A	1.70258	0.485593	#N/A	0.688683	#N/A	6.37751	2.30793	11	ENSG00000131370	SH3BP5	protein_coding	SH3 domain binding protein 5 [Source:HGNC Symbol;Acc:HGNC:10827]
TTLL5	0.634282	#N/A	0.232663	0.609377	#N/A	0.25533	0.398921	0.562602	#N/A	0.28051	0.475585	0.938177	#N/A	#N/A	#N/A	0.42716	#N/A	#N/A	9.04149	#N/A	11	ENSG00000119685	TTLL5	protein_coding	tubulin tyrosine ligase like 5 [Source:HGNC Symbol;Acc:HGNC:19963]
ELMOD3	#N/A	#N/A	0.430249	0.283365	#N/A	0.229133	0.417113	0.508455	#N/A	0.275754	0.594184	0.711854	#N/A	#N/A	0.416864	0.279011	#N/A	#N/A	8.18738	#N/A	11	ENSG00000115459	ELMOD3	protein_coding	ELMO domain containing 3 [Source:HGNC Symbol;Acc:HGNC:26158]
BTBD9	0.300597	#N/A	0.46854	#N/A	#N/A	#N/A	#N/A	0.228216	#N/A	#N/A	0.268528	0.489321	0.384617	0.70737	#N/A	0.309446	0.682211	0.50389	8.52113	#N/A	11	ENSG00000183826	BTBD9	protein_coding	BTB domain containing 9 [Source:HGNC Symbol;Acc:HGNC:21228]
TBC1D2B	2.48347	#N/A	0.227794	0.792157	#N/A	#N/A	0.40175	#N/A	#N/A	#N/A	0.372301	0.45124	0.623551	#N/A	0.63449	0.714975	#N/A	1.4944	6.89178	#N/A	11	ENSG00000167202	TBC1D2B	protein_coding	TBC1 domain family member 2B [Source:HGNC Symbol;Acc:HGNC:29183]
ZNF169	#N/A	#N/A	0.225602	#N/A	#N/A	#N/A	#N/A	0.349209	#N/A	0.25685	0.475542	0.680025	#N/A	0.723063	0.545176	0.627742	0.934639	0.594043	8.40808	#N/A	11	ENSG00000175787	ZNF169	protein_coding	zinc finger protein 169 [Source:HGNC Symbol;Acc:HGNC:12957]
MTCH2#109919	0.224612	#N/A	#N/A	#N/A	#N/A	0.36091	0.489963	0.508936	0.268455	#N/A	0.237514	0.446408	#N/A	#N/A	0.500666	0.236491	#N/A	0.712628	5.99291	#N/A	11	ENSG00000109919	MTCH2	protein_coding	mitochondrial carrier 2 [Source:HGNC Symbol;Acc:HGNC:17587]
SPTLC1	0.316899	#N/A	#N/A	#N/A	#N/A	0.233637	0.276634	0.293049	0.354523	0.224269	0.263465	0.563517	0.435203	#N/A	#N/A	0.337889	#N/A	#N/A	8.82961	#N/A	11	ENSG00000090054	SPTLC1	protein_coding	serine palmitoyltransferase long chain base subunit 1 [Source:HGNC Symbol;Acc:HGNC:11277]
PPP3CA	#N/A	#N/A	#N/A	0.221463	0.414226	0.524188	1.42967	0.727408	#N/A	#N/A	0.366494	0.677138	0.453063	1.20559	#N/A	#N/A	0.344312	#N/A	9.56302	#N/A	11	ENSG00000138814	PPP3CA	protein_coding	protein phosphatase 3 catalytic subunit alpha [Source:HGNC Symbol;Acc:HGNC:9314]
PPIL2	0.53169	#N/A	0.679663	0.232352	#N/A	0.263282	0.31167	0.516713	0.275451	#N/A	0.220667	0.353234	0.562937	#N/A	#N/A	#N/A	#N/A	#N/A	8.64859	#N/A	11	ENSG00000100023	PPIL2	protein_coding	peptidylprolyl isomerase like 2 [Source:HGNC Symbol;Acc:HGNC:9261]
ACTR2	#N/A	#N/A	#N/A	#N/A	0.549151	0.507509	0.820821	0.352761	0.220271	0.291272	#N/A	#N/A	#N/A	#N/A	0.560996	0.28143	#N/A	0.706585	6.54999	1.12994	11	ENSG00000138071	ACTR2	protein_coding	actin related protein 2 [Source:HGNC Symbol;Acc:HGNC:169]
#249036	#N/A	#N/A	1.01591	#N/A	0.2201	2.89459	2.8636	3.02793	#N/A	3.431	5.22358	3.73871	#N/A	#N/A	2.45941	1.34172	#N/A	#N/A	1.15842	#N/A	11	ENSG00000249036		lncRNA	novel transcript
PIK3R5	1.26632	#N/A	0.520784	#N/A	#N/A	0.322067	0.688693	0.556594	#N/A	#N/A	0.220058	0.52996	0.547961	#N/A	0.273611	#N/A	#N/A	#N/A	7.92651	2.50498	11	ENSG00000141506	PIK3R5	protein_coding	phosphoinositide-3-kinase regulatory subunit 5 [Source:HGNC Symbol;Acc:HGNC:30035]
LINC02211	#N/A	#N/A	2.2034	#N/A	#N/A	1.71311	1.94762	#N/A	#N/A	1.46689	2.38607	1.02432	1.48967	#N/A	#N/A	1.2915	1.00572	0.218295	1.19619	#N/A	11	ENSG00000245662	LINC02211	lncRNA	long intergenic non-protein coding RNA 2211 [Source:HGNC Symbol;Acc:HGNC:53078]
DNAJB6	0.758538	#N/A	0.227466	0.273226	#N/A	0.216774	0.46844	0.375872	#N/A	#N/A	#N/A	#N/A	0.382713	0.339535	#N/A	#N/A	0.531732	0.803918	3.08763	#N/A	11	ENSG00000105993	DNAJB6	protein_coding	DnaJ heat shock protein family (Hsp40) member B6 [Source:HGNC Symbol;Acc:HGNC:14888]
GRK5	#N/A	#N/A	0.543702	0.398606	#N/A	#N/A	0.215576	0.411693	#N/A	0.266832	0.588901	0.573141	1.34365	#N/A	1.36724	#N/A	1.84918	#N/A	5.06375	#N/A	11	ENSG00000198873	GRK5	protein_coding	G protein-coupled receptor kinase 5 [Source:HGNC Symbol;Acc:HGNC:4544]
DBNL	#N/A	#N/A	#N/A	#N/A	0.508156	0.625648	0.214918	0.401723	0.762405	0.644029	0.359621	#N/A	#N/A	0.78063	0.438934	0.582885	#N/A	#N/A	1.8093	#N/A	11	ENSG00000136279	DBNL	protein_coding	drebrin like [Source:HGNC Symbol;Acc:HGNC:2696]
CDK12	0.209768	#N/A	0.235101	0.270047	#N/A	#N/A	#N/A	0.377056	#N/A	#N/A	0.273897	0.405301	0.352537	0.424547	0.258	0.250489	#N/A	#N/A	6.68397	#N/A	11	ENSG00000167258	CDK12	protein_coding	cyclin dependent kinase 12 [Source:HGNC Symbol;Acc:HGNC:24224]
RALY	0.434948	#N/A	#N/A	#N/A	#N/A	0.497049	0.640839	0.621493	0.35576	0.20837	0.396255	0.382618	0.248498	#N/A	0.47384	#N/A	#N/A	#N/A	5.92608	#N/A	11	ENSG00000125970	RALY	protein_coding	RALY heterogeneous nuclear ribonucleoprotein [Source:HGNC Symbol;Acc:HGNC:15921]
NUS1	0.349654	#N/A	#N/A	#N/A	#N/A	0.305227	0.422064	0.348529	0.432889	0.20792	0.311466	0.327667	#N/A	0.589065	#N/A	0.384596	#N/A	#N/A	8.5894	#N/A	11	ENSG00000153989	NUS1	protein_coding	NUS1 dehydrodolichyl diphosphate synthase subunit [Source:HGNC Symbol;Acc:HGNC:21042]
LINC01791	3.15263	#N/A	1.54551	0.929262	#N/A	2.30936	2.543	3.91614	#N/A	#N/A	#N/A	#N/A	3.46866	1.58104	#N/A	#N/A	1.17827	0.20776	0.80272	#N/A	11	ENSG00000267777	LINC01791	lncRNA	long intergenic non-protein coding RNA 1791 [Source:HGNC Symbol;Acc:HGNC:52581]
HMBOX1	#N/A	#N/A	#N/A	0.207413	#N/A	0.408817	0.474541	0.546209	0.333809	0.317248	0.531072	0.762303	#N/A	#N/A	0.419487	0.514173	#N/A	#N/A	6.91665	#N/A	11	ENSG00000147421	HMBOX1	protein_coding	homeobox containing 1 [Source:HGNC Symbol;Acc:HGNC:26137]
PRKAR2A	0.873805	#N/A	#N/A	#N/A	#N/A	0.207363	0.501823	0.461725	0.2833	#N/A	0.368751	0.359435	#N/A	0.841385	#N/A	#N/A	0.709258	0.689464	9.80386	#N/A	11	ENSG00000114302	PRKAR2A	protein_coding	protein kinase cAMP-dependent type II regulatory subunit alpha [Source:HGNC Symbol;Acc:HGNC:9391]
PRKD3	#N/A	#N/A	#N/A	0.753599	0.35381	0.553518	0.337364	0.652299	0.88389	0.207314	0.245487	0.529991	#N/A	0.973137	#N/A	#N/A	#N/A	#N/A	5.00213	#N/A	11	ENSG00000115825	PRKD3	protein_coding	protein kinase D3 [Source:HGNC Symbol;Acc:HGNC:9408]
RPS6KA5	#N/A	#N/A	0.265969	0.351708	#N/A	#N/A	0.205318	#N/A	#N/A	0.466426	0.731667	0.862981	0.239063	0.470622	#N/A	0.600207	1.44055	#N/A	8.43043	#N/A	11	ENSG00000100784	RPS6KA5	protein_coding	ribosomal protein S6 kinase A5 [Source:HGNC Symbol;Acc:HGNC:10434]
OSBP	0.410895	#N/A	#N/A	0.397095	#N/A	#N/A	0.204958	0.28618	0.265053	0.235018	0.347034	0.300062	#N/A	0.418125	#N/A	0.296108	#N/A	#N/A	8.51296	#N/A	11	ENSG00000110048	OSBP	protein_coding	oxysterol binding protein [Source:HGNC Symbol;Acc:HGNC:8503]
SYCP2L	1.7506	#N/A	#N/A	2.37375	#N/A	0.579475	#N/A	3.95997	0.803228	0.752576	0.668188	3.75057	#N/A	0.253134	0.855742	#N/A	#N/A	#N/A	0.204399	#N/A	11	ENSG00000153157	SYCP2L	protein_coding	synaptonemal complex protein 2 like [Source:HGNC Symbol;Acc:HGNC:21537]
RGS14	0.448565	#N/A	#N/A	0.412851	#N/A	0.203032	0.383106	#N/A	#N/A	0.338452	#N/A	#N/A	#N/A	0.766823	#N/A	0.509074	0.67778	0.987017	7.37996	1.78572	11	ENSG00000169220	RGS14	protein_coding	regulator of G protein signaling 14 [Source:HGNC Symbol;Acc:HGNC:9996]
ZFX	0.202755	#N/A	#N/A	#N/A	#N/A	0.344899	0.415011	0.493799	0.409553	0.244424	0.348686	0.522225	#N/A	#N/A	0.353485	0.275509	#N/A	#N/A	10.1151	#N/A	11	ENSG00000005889	ZFX	protein_coding	zinc finger protein X-linked [Source:HGNC Symbol;Acc:HGNC:12869]
MYCBP2	#N/A	#N/A	#N/A	0.200772	#N/A	#N/A	#N/A	0.299684	0.225216	0.399463	0.469866	0.628267	#N/A	0.493151	0.296049	0.585802	0.740317	#N/A	7.79074	#N/A	11	ENSG00000005810	MYCBP2	protein_coding	MYC binding protein 2 [Source:HGNC Symbol;Acc:HGNC:23386]
FYB1	3.62242	#N/A	#N/A	#N/A	#N/A	#N/A	#N/A	#N/A	#N/A	0.199613	0.273817	0.364368	1.32224	#N/A	1.09017	0.477962	1.53367	2.76276	6.93965	1.75558	11	ENSG00000082074	FYB1	protein_coding	FYN binding protein 1 [Source:HGNC Symbol;Acc:HGNC:4036]
XPO6	0.195732	#N/A	0.258805	#N/A	#N/A	#N/A	#N/A	#N/A	#N/A	#N/A	0.388946	0.35124	0.864212	0.322223	#N/A	0.474458	1.24844	1.03967	5.43475	1.64228	11	ENSG00000169180	XPO6	protein_coding	exportin 6 [Source:HGNC Symbol;Acc:HGNC:19733]
FAM30A#226777	#N/A	#N/A	#N/A	1.24521	0.195167	3.09247	2.05961	0.430457	3.66393	2.61943	3.67491	#N/A	1.15558	#N/A	0.214715	1.36355	#N/A	#N/A	#N/A	#N/A	11	ENSG00000226777	FAM30A	lncRNA	family with sequence similarity 30 member A [Source:HGNC Symbol;Acc:HGNC:19955]
CELF2	0.776085	#N/A	0.192535	#N/A	#N/A	#N/A	0.363057	0.383629	0.236082	#N/A	0.389596	0.500137	#N/A	0.273366	#N/A	#N/A	0.705577	1.00953	8.42858	#N/A	11	ENSG00000048740	CELF2	protein_coding	CUGBP Elav-like family member 2 [Source:HGNC Symbol;Acc:HGNC:2550]
PIP5K1A	#N/A	#N/A	0.336603	0.192502	#N/A	0.291207	#N/A	0.471218	#N/A	0.436142	0.788371	1.00568	#N/A	0.420974	0.502642	0.401252	#N/A	#N/A	5.49976	#N/A	11	ENSG00000143398	PIP5K1A	protein_coding	phosphatidylinositol-4-phosphate 5-kinase type 1 alpha [Source:HGNC Symbol;Acc:HGNC:8994]
NIPBL	0.473641	#N/A	#N/A	#N/A	#N/A	0.243877	0.289205	0.399134	0.24916	#N/A	0.269619	0.546145	0.202841	#N/A	#N/A	0.191005	#N/A	0.734384	7.12679	#N/A	11	ENSG00000164190	NIPBL	protein_coding	NIPBL cohesin loading factor [Source:HGNC Symbol;Acc:HGNC:28862]
PRR12	0.261965	#N/A	0.483428	0.720872	#N/A	#N/A	#N/A	0.308653	0.284536	0.190119	0.371798	0.293822	0.464343	#N/A	#N/A	#N/A	#N/A	0.734516	8.01011	#N/A	11	ENSG00000126464	PRR12	protein_coding	proline rich 12 [Source:HGNC Symbol;Acc:HGNC:29217]
PARP12	#N/A	#N/A	#N/A	#N/A	#N/A	0.189752	0.489829	0.292783	#N/A	#N/A	0.401306	0.463931	0.690293	#N/A	0.474886	0.315015	0.829093	1.66917	5.08825	#N/A	11	ENSG00000059378	PARP12	protein_coding	poly(ADP-ribose) polymerase family member 12 [Source:HGNC Symbol;Acc:HGNC:21919]
ABCC1#103222	0.583697	#N/A	0.441789	0.18817	#N/A	#N/A	#N/A	#N/A	#N/A	0.352931	0.702886	0.889112	0.584465	#N/A	0.857307	1.13273	0.775672	#N/A	10.3306	#N/A	11	ENSG00000103222	ABCC1	protein_coding	ATP binding cassette subfamily C member 1 [Source:HGNC Symbol;Acc:HGNC:51]
UBP1	0.407611	#N/A	#N/A	#N/A	#N/A	0.226294	0.23547	0.414889	#N/A	0.188088	0.388117	0.578369	#N/A	0.696066	0.405214	0.284491	#N/A	#N/A	4.93901	#N/A	11	ENSG00000153560	UBP1	protein_coding	upstream binding protein 1 [Source:HGNC Symbol;Acc:HGNC:12507]
RAB6A	0.677198	#N/A	0.187024	#N/A	#N/A	0.281489	0.698345	0.44956	#N/A	#N/A	0.373434	0.566332	0.398999	#N/A	0.346228	0.227868	#N/A	#N/A	5.75486	#N/A	11	ENSG00000175582	RAB6A	protein_coding	RAB6A, member RAS oncogene family [Source:HGNC Symbol;Acc:HGNC:9786]
SNRNP70	#N/A	#N/A	0.385835	0.673527	#N/A	#N/A	#N/A	0.260736	0.184029	0.288595	0.395469	0.455805	0.521615	0.516662	#N/A	0.354639	#N/A	#N/A	7.54519	#N/A	11	ENSG00000104852	SNRNP70	protein_coding	small nuclear ribonucleoprotein U1 subunit 70 [Source:HGNC Symbol;Acc:HGNC:11150]
C19orf25	0.351739	#N/A	0.808643	#N/A	#N/A	0.200449	0.188768	0.262169	#N/A	0.183702	0.378576	0.351574	0.543213	#N/A	0.474184	#N/A	#N/A	#N/A	5.39075	#N/A	11	ENSG00000119559	C19orf25	protein_coding	chromosome 19 open reading frame 25 [Source:HGNC Symbol;Acc:HGNC:26711]
SLC2A13	0.523999	#N/A	#N/A	#N/A	#N/A	0.543784	0.712225	0.887568	0.369293	#N/A	0.179922	0.514588	0.581824	#N/A	#N/A	#N/A	0.911956	1.10895	8.62458	#N/A	11	ENSG00000151229	SLC2A13	protein_coding	solute carrier family 2 member 13 [Source:HGNC Symbol;Acc:HGNC:15956]
GGA2	#N/A	#N/A	0.313326	0.178565	0.425135	0.465273	0.587815	0.660963	0.34454	#N/A	#N/A	0.405102	#N/A	#N/A	0.339512	0.550896	#N/A	#N/A	6.75212	#N/A	11	ENSG00000103365	GGA2	protein_coding	golgi associated, gamma adaptin ear containing, ARF binding protein 2 [Source:HGNC Symbol;Acc:HGNC:16064]
PIK3C2A	0.328653	#N/A	0.201636	#N/A	#N/A	0.389226	0.39449	0.565308	0.40997	0.178286	0.34599	0.545401	#N/A	#N/A	0.336235	#N/A	#N/A	#N/A	6.96148	#N/A	11	ENSG00000011405	PIK3C2A	protein_coding	phosphatidylinositol-4-phosphate 3-kinase catalytic subunit type 2 alpha [Source:HGNC Symbol;Acc:HGNC:8971]
UBR5	0.240108	#N/A	#N/A	0.217849	#N/A	0.177743	0.313397	0.373234	#N/A	0.266219	0.480386	0.694664	#N/A	#N/A	#N/A	0.445647	0.669024	#N/A	7.45165	#N/A	11	ENSG00000104517	UBR5	protein_coding	ubiquitin protein ligase E3 component n-recognin 5 [Source:HGNC Symbol;Acc:HGNC:16806]
TRNP1	5.91881	#N/A	#N/A	#N/A	0.175984	7.66555	5.74514	4.90621	4.06808	3.62201	5.83034	2.74355	#N/A	#N/A	1.0378	3.59065	#N/A	#N/A	#N/A	#N/A	11	ENSG00000253368	TRNP1	protein_coding	TMF1 regulated nuclear protein 1 [Source:HGNC Symbol;Acc:HGNC:34348]
SLC29A4	1.46211	#N/A	#N/A	1.04898	#N/A	1.58238	1.35128	2.01903	#N/A	1.15292	1.87596	1.35742	#N/A	1.75802	#N/A	#N/A	#N/A	0.172485	0.983995	#N/A	11	ENSG00000164638	SLC29A4	protein_coding	solute carrier family 29 member 4 [Source:HGNC Symbol;Acc:HGNC:23097]
SMURF2	0.460417	#N/A	0.297973	1.00573	#N/A	0.188216	0.17234	0.454996	0.332401	#N/A	#N/A	0.400214	#N/A	0.50814	#N/A	#N/A	#N/A	0.896463	10.1279	#N/A	11	ENSG00000108854	SMURF2	protein_coding	SMAD specific E3 ubiquitin protein ligase 2 [Source:HGNC Symbol;Acc:HGNC:16809]
TMEM65	0.172348	#N/A	0.171297	0.329451	#N/A	#N/A	#N/A	#N/A	#N/A	0.346491	0.556918	0.572669	#N/A	0.624994	#N/A	0.507677	0.609604	0.899952	6.50514	#N/A	11	ENSG00000164983	TMEM65	protein_coding	transmembrane protein 65 [Source:HGNC Symbol;Acc:HGNC:25203]
RASSF1	0.500521	#N/A	0.319569	0.171242	#N/A	0.997373	1.59521	1.07297	0.534735	#N/A	#N/A	#N/A	#N/A	0.475035	#N/A	#N/A	0.596174	0.855315	6.04963	#N/A	11	ENSG00000068028	RASSF1	protein_coding	Ras association domain family member 1 [Source:HGNC Symbol;Acc:HGNC:9882]
LMBR1	0.170465	#N/A	#N/A	0.22533	#N/A	0.20694	#N/A	0.470707	#N/A	0.259103	0.450434	0.674956	#N/A	0.343856	#N/A	0.368126	#N/A	0.382713	7.78157	#N/A	11	ENSG00000105983	LMBR1	protein_coding	limb development membrane protein 1 [Source:HGNC Symbol;Acc:HGNC:13243]
CORO7#262246	0.313815	#N/A	0.494468	#N/A	#N/A	#N/A	0.582732	0.165786	#N/A	0.249798	0.497797	0.592598	0.332163	#N/A	#N/A	0.360529	#N/A	#N/A	6.75927	1.43689	11	ENSG00000262246	CORO7	protein_coding	coronin 7 [Source:HGNC Symbol;Acc:HGNC:26161]
ALOX15B	3.1249	#N/A	#N/A	5.24167	0.165742	7.65246	5.36891	4.68905	4.15283	4.06687	6.20518	5.02691	#N/A	#N/A	#N/A	5.18228	#N/A	#N/A	#N/A	#N/A	11	ENSG00000179593	ALOX15B	protein_coding	arachidonate 15-lipoxygenase type B [Source:HGNC Symbol;Acc:HGNC:434]
SFSWAP	0.341182	#N/A	0.347662	0.228275	#N/A	#N/A	#N/A	0.264575	#N/A	0.163484	0.367613	0.449393	0.379471	#N/A	#N/A	0.294577	#N/A	0.558443	6.62631	#N/A	11	ENSG00000061936	SFSWAP	protein_coding	splicing factor SWAP [Source:HGNC Symbol;Acc:HGNC:10790]
TRAPPC8	#N/A	#N/A	#N/A	#N/A	#N/A	0.343679	0.381849	0.52848	0.248906	0.179054	0.389906	0.759705	#N/A	0.408561	0.2971	0.159761	#N/A	#N/A	9.62073	#N/A	11	ENSG00000153339	TRAPPC8	protein_coding	trafficking protein particle complex subunit 8 [Source:HGNC Symbol;Acc:HGNC:29169]
EXOC6	#N/A	#N/A	0.157354	0.293158	#N/A	0.209706	0.456882	0.389735	#N/A	0.244284	0.500792	0.684374	#N/A	#N/A	0.311041	0.25114	#N/A	#N/A	7.81542	#N/A	11	ENSG00000138190	EXOC6	protein_coding	exocyst complex component 6 [Source:HGNC Symbol;Acc:HGNC:23196]
APPL2	#N/A	#N/A	0.868279	0.155042	#N/A	0.263204	#N/A	0.546089	0.386984	#N/A	0.45356	0.65663	0.464135	#N/A	0.493528	0.191152	#N/A	#N/A	6.81835	#N/A	11	ENSG00000136044	APPL2	protein_coding	adaptor protein, phosphotyrosine interacting with PH domain and leucine zipper 2 [Source:HGNC Symbol;Acc:HGNC:18242]
ACTN1-DT	3.12573	#N/A	#N/A	3.43608	#N/A	1.12812	#N/A	#N/A	2.14114	2.94237	4.54675	2.27401	1.25091	#N/A	1.19474	3.95613	#N/A	0.154819	#N/A	#N/A	11	ENSG00000259062	ACTN1-DT	lncRNA	ACTN1 divergent transcript [Source:HGNC Symbol;Acc:HGNC:20131]
LINC01478	#N/A	#N/A	#N/A	1.64297	0.154652	3.96671	2.02693	0.25944	1.93229	3.47607	3.18283	0.252838	#N/A	#N/A	0.353943	1.63838	#N/A	#N/A	#N/A	#N/A	11	ENSG00000267337	LINC01478	lncRNA	long intergenic non-protein coding RNA 1478 [Source:HGNC Symbol;Acc:HGNC:51121]
TMEM132A	#N/A	#N/A	1.42298	#N/A	0.151381	4.28486	3.77564	4.70753	4.12911	6.7788	4.18886	2.73274	#N/A	#N/A	0.826346	5.06755	#N/A	#N/A	#N/A	#N/A	11	ENSG00000006118	TMEM132A	protein_coding	transmembrane protein 132A [Source:HGNC Symbol;Acc:HGNC:31092]
SETD2	0.257958	#N/A	0.191549	0.359412	#N/A	0.197592	0.299915	0.457217	#N/A	#N/A	0.379021	0.58089	#N/A	#N/A	#N/A	0.149307	#N/A	0.779722	6.6055	#N/A	11	ENSG00000181555	SETD2	protein_coding	SET domain containing 2, histone lysine methyltransferase [Source:HGNC Symbol;Acc:HGNC:18420]
UBR3	0.50607	#N/A	0.145748	#N/A	#N/A	#N/A	#N/A	0.317553	0.205778	0.275712	0.548624	0.79119	#N/A	0.57434	#N/A	0.310175	0.589493	#N/A	7.65189	#N/A	11	ENSG00000144357	UBR3	protein_coding	ubiquitin protein ligase E3 component n-recognin 3 [Source:HGNC Symbol;Acc:HGNC:30467]
SPECC1L	#N/A	#N/A	0.463707	0.14323	#N/A	0.202476	0.15436	0.480754	0.249811	#N/A	0.488763	0.721932	0.396782	#N/A	#N/A	#N/A	#N/A	0.611816	7.08001	#N/A	11	ENSG00000100014	SPECC1L	protein_coding	sperm antigen with calponin homology and coiled-coil domains 1 like [Source:HGNC Symbol;Acc:HGNC:29022]
#287150	#N/A	#N/A	0.449334	0.572694	#N/A	0.255777	0.536344	0.456464	0.380407	0.209262	1.39516	0.694994	#N/A	#N/A	0.141776	0.177611	#N/A	#N/A	#N/A	#N/A	11	ENSG00000287150		lncRNA	novel transcript
#286848	#N/A	#N/A	3.83955	1.05188	0.140514	1.31757	#N/A	4.61516	2.38071	1.79492	2.49722	#N/A	#N/A	0.594332	0.49319	2.57262	#N/A	#N/A	#N/A	#N/A	11	ENSG00000286848		lncRNA	novel transcript
#253926	1.63983	#N/A	#N/A	#N/A	#N/A	0.335874	0.324911	3.21185	2.49195	3.71875	3.8983	1.10263	#N/A	#N/A	0.285553	0.292106	#N/A	0.124001	#N/A	#N/A	11	ENSG00000253926		lncRNA	novel transcript
IGHD#211898	#N/A	#N/A	#N/A	0.944945	0.119403	0.536703	2.87587	0.404977	0.866774	0.422452	0.252409	#N/A	#N/A	0.187431	0.173519	0.257502	#N/A	#N/A	#N/A	#N/A	11	ENSG00000211898	IGHD	IG_C_gene	immunoglobulin heavy constant delta [Source:HGNC Symbol;Acc:HGNC:5480]
ZBTB46-AS1	5.86599	#N/A	#N/A	#N/A	0.113921	3.27605	4.16905	4.95903	2.80491	2.96216	4.3069	3.63286	#N/A	#N/A	0.658194	1.65708	#N/A	#N/A	#N/A	#N/A	11	ENSG00000231208	ZBTB46-AS1	lncRNA	ZBTB46 antisense RNA 1 [Source:HGNC Symbol;Acc:HGNC:40753]
CORO2B	#N/A	#N/A	1.037	0.0951834	#N/A	2.25283	1.03388	0.226401	1.1388	1.14699	1.75682	0.191206	#N/A	#N/A	0.191601	1.7212	#N/A	#N/A	#N/A	#N/A	11	ENSG00000103647	CORO2B	protein_coding	coronin 2B [Source:HGNC Symbol;Acc:HGNC:2256]
PRKAG3	0.628055	#N/A	0.0936961	0.123427	#N/A	0.172587	0.186489	0.17601	0.14379	0.197439	0.191021	0.174754	#N/A	#N/A	#N/A	0.179755	#N/A	#N/A	#N/A	#N/A	11	ENSG00000115592	PRKAG3	protein_coding	protein kinase AMP-activated non-catalytic subunit gamma 3 [Source:HGNC Symbol;Acc:HGNC:9387]
#257275	#N/A	#N/A	0.476833	0.0892153	#N/A	0.251255	0.905667	0.731384	0.729966	2.95786	0.202771	0.516844	#N/A	#N/A	0.137185	0.222173	#N/A	#N/A	#N/A	#N/A	11	ENSG00000257275		lncRNA	novel transcript, antisense to TCL1A
RNF150	#N/A	#N/A	#N/A	1.15207	0.0861379	1.53227	0.498314	#N/A	0.466862	#N/A	0.553127	0.357622	#N/A	#N/A	0.244968	0.862586	0.127261	#N/A	0.185824	#N/A	11	ENSG00000170153	RNF150	protein_coding	ring finger protein 150 [Source:HGNC Symbol;Acc:HGNC:23138]
IGHGP#253755	#N/A	#N/A	0.120936	#N/A	#N/A	1.74324	0.158416	0.161741	0.170946	0.24292	0.215567	0.540843	0.0757379	#N/A	0.140626	1.03743	#N/A	#N/A	#N/A	#N/A	11	ENSG00000253755	IGHGP	IG_C_pseudogene	immunoglobulin heavy constant gamma P (non-functional) [Source:HGNC Symbol;Acc:HGNC:5529]
MEG3	1.35445	#N/A	#N/A	#N/A	0.0718523	0.392867	0.250674	2.59032	0.19474	2.70182	0.250879	0.237881	0.434588	#N/A	0.202417	#N/A	#N/A	#N/A	#N/A	#N/A	11	ENSG00000214548	MEG3	lncRNA	maternally expressed 3 [Source:HGNC Symbol;Acc:HGNC:14575]
#255595	#N/A	#N/A	0.0911951	#N/A	0.0479282	0.138801	#N/A	0.125726	0.101542	0.204401	0.192543	#N/A	#N/A	0.120313	0.114529	0.14047	#N/A	0.0760215	#N/A	#N/A	11	ENSG00000255595		lncRNA	novel transcript
NIBAN3	#N/A	#N/A	#N/A	#N/A	#N/A	3.43356	3.05793	5.3421	2.7185	3.79989	4.36029	3.21378	#N/A	#N/A	5.2662	2.54872	#N/A	#N/A	4.58476	#N/A	10	ENSG00000167483	NIBAN3	protein_coding	niban apoptosis regulator 3 [Source:HGNC Symbol;Acc:HGNC:24130]
HES1	#N/A	#N/A	#N/A	#N/A	#N/A	5.2806	4.89687	6.13465	3.46667	5.06876	7.18743	3.20011	#N/A	#N/A	2.67174	4.8919	#N/A	#N/A	2.39157	#N/A	10	ENSG00000114315	HES1	protein_coding	hes family bHLH transcription factor 1 [Source:HGNC Symbol;Acc:HGNC:5192]
#283633	2.63164	#N/A	#N/A	#N/A	#N/A	5.03394	2.57317	6.51726	3.88876	5.37622	4.42596	2.04424	#N/A	2.62507	2.04654	#N/A	#N/A	#N/A	#N/A	#N/A	10	ENSG00000283633		lncRNA	novel transcript
SLC35F3	4.16879	#N/A	#N/A	#N/A	1.95048	2.01107	2.60674	#N/A	#N/A	4.32429	5.13501	4.42374	#N/A	#N/A	4.45719	5.20374	#N/A	#N/A	6.0002	#N/A	10	ENSG00000183780	SLC35F3	protein_coding	solute carrier family 35 member F3 [Source:HGNC Symbol;Acc:HGNC:23616]
CMKLR1	3.88356	#N/A	#N/A	#N/A	#N/A	4.30309	4.16742	4.02861	2.05482	#N/A	#N/A	#N/A	2.15642	2.80522	2.20998	#N/A	#N/A	1.82437	5.25215	#N/A	10	ENSG00000174600	CMKLR1	protein_coding	chemerin chemokine-like receptor 1 [Source:HGNC Symbol;Acc:HGNC:2121]
ZNF521	1.80291	#N/A	#N/A	#N/A	#N/A	3.8551	3.04772	4.18701	4.75982	3.40287	3.75281	#N/A	#N/A	1.91609	2.19785	#N/A	#N/A	#N/A	2.36506	#N/A	10	ENSG00000198795	ZNF521	protein_coding	zinc finger protein 521 [Source:HGNC Symbol;Acc:HGNC:24605]
CCR2	4.51414	#N/A	#N/A	3.86997	4.18965	3.11867	6.18119	#N/A	#N/A	4.70729	#N/A	#N/A	#N/A	3.16109	#N/A	5.38413	#N/A	#N/A	4.00737	1.80001	10	ENSG00000121807	CCR2	protein_coding	C-C motif chemokine receptor 2 [Source:HGNC Symbol;Acc:HGNC:1603]
FLT1	#N/A	#N/A	#N/A	1.98117	#N/A	2.01863	#N/A	2.30698	1.73555	3.1201	4.66645	4.26881	#N/A	#N/A	3.9078	2.32899	#N/A	#N/A	4.28212	#N/A	10	ENSG00000102755	FLT1	protein_coding	fms related receptor tyrosine kinase 1 [Source:HGNC Symbol;Acc:HGNC:3763]
CPNE5	#N/A	#N/A	1.7068	#N/A	#N/A	3.52654	2.65388	3.7132	2.50271	3.19772	4.06539	2.58695	#N/A	#N/A	4.68463	4.12837	#N/A	#N/A	#N/A	#N/A	10	ENSG00000124772	CPNE5	protein_coding	copine 5 [Source:HGNC Symbol;Acc:HGNC:2318]
ADAM23	#N/A	#N/A	5.7162	1.68412	#N/A	#N/A	#N/A	#N/A	#N/A	2.10253	1.85822	#N/A	3.45059	2.18626	#N/A	2.88931	1.89932	2.11118	2.9246	#N/A	10	ENSG00000114948	ADAM23	protein_coding	ADAM metallopeptidase domain 23 [Source:HGNC Symbol;Acc:HGNC:202]
EPDR1	4.3903	#N/A	#N/A	3.60953	#N/A	4.71929	5.06626	6.88289	2.65929	#N/A	#N/A	#N/A	#N/A	3.1006	3.2157	#N/A	#N/A	1.66083	8.06883	#N/A	10	ENSG00000086289	EPDR1	protein_coding	ependymin related 1 [Source:HGNC Symbol;Acc:HGNC:17572]
TMEM121B	2.42098	#N/A	#N/A	1.65114	#N/A	3.61317	3.42522	2.8688	1.64322	4.51118	3.87894	2.78451	#N/A	#N/A	#N/A	4.97368	#N/A	#N/A	#N/A	#N/A	10	ENSG00000183307	TMEM121B	protein_coding	transmembrane protein 121B [Source:HGNC Symbol;Acc:HGNC:1844]
BAZ2B-AS1	2.44055	#N/A	#N/A	1.63641	#N/A	7.87602	6.02631	5.19141	4.40748	7.08788	6.30532	5.37273	#N/A	#N/A	#N/A	2.43576	#N/A	#N/A	#N/A	#N/A	10	ENSG00000224152	BAZ2B-AS1	lncRNA	BAZ2B antisense RNA 1 [Source:HGNC Symbol;Acc:HGNC:55862]
LEF1-AS1	2.14499	#N/A	5.69106	3.14557	#N/A	#N/A	#N/A	#N/A	#N/A	1.99491	2.59859	#N/A	3.63949	#N/A	2.52645	3.34602	#N/A	#N/A	5.51387	1.6217	10	ENSG00000232021	LEF1-AS1	lncRNA	LEF1 antisense RNA 1 [Source:HGNC Symbol;Acc:HGNC:40339]
#283480	#N/A	#N/A	#N/A	#N/A	#N/A	3.73995	2.27533	3.16957	3.95926	4.20496	4.81143	3.13252	#N/A	#N/A	2.2763	1.62142	#N/A	#N/A	2.32734	#N/A	10	ENSG00000283480		lncRNA	novel transcript, antisense to SOX4
ROBO1	#N/A	#N/A	#N/A	#N/A	#N/A	1.57699	#N/A	2.60922	2.41074	3.02415	4.25886	2.78397	#N/A	2.97216	2.54378	1.88166	#N/A	#N/A	4.06027	#N/A	10	ENSG00000169855	ROBO1	protein_coding	roundabout guidance receptor 1 [Source:HGNC Symbol;Acc:HGNC:10249]
CAPG	#N/A	#N/A	#N/A	#N/A	4.34252	5.48141	6.93225	#N/A	3.43446	6.18928	3.04723	#N/A	#N/A	1.546	4.87424	5.24144	#N/A	#N/A	5.49965	#N/A	10	ENSG00000042493	CAPG	protein_coding	capping actin protein, gelsolin like [Source:HGNC Symbol;Acc:HGNC:1474]
#243797	2.96264	#N/A	#N/A	#N/A	#N/A	1.87943	4.1407	#N/A	#N/A	2.57626	5.4955	2.63875	#N/A	2.88104	2.65316	2.32165	#N/A	#N/A	1.54056	#N/A	10	ENSG00000243797		lncRNA	novel transcript, sense overlapping CCDC71L
DDAH1	#N/A	#N/A	1.96694	#N/A	#N/A	3.24626	2.90921	4.24003	1.53848	2.33847	5.22115	3.092	#N/A	#N/A	1.89019	2.26281	#N/A	#N/A	#N/A	#N/A	10	ENSG00000153904	DDAH1	protein_coding	dimethylarginine dimethylaminohydrolase 1 [Source:HGNC Symbol;Acc:HGNC:2715]
MB21D2	2.78248	#N/A	#N/A	1.5198	#N/A	#N/A	#N/A	#N/A	#N/A	3.16842	4.09714	1.62111	#N/A	3.26602	#N/A	3.74443	1.81104	#N/A	7.24193	1.69705	10	ENSG00000180611	MB21D2	protein_coding	Mab-21 domain containing 2 [Source:HGNC Symbol;Acc:HGNC:30438]
TIMP1	2.24329	#N/A	#N/A	#N/A	3.05076	2.44349	4.92921	#N/A	1.47667	4.44547	#N/A	#N/A	#N/A	2.2875	#N/A	1.87937	1.89999	1.8901	#N/A	#N/A	10	ENSG00000102265	TIMP1	protein_coding	TIMP metallopeptidase inhibitor 1 [Source:HGNC Symbol;Acc:HGNC:11820]
HTRA1	2.36322	#N/A	#N/A	4.12181	#N/A	3.88616	3.28057	2.42133	1.58134	3.9386	5.04277	1.80263	#N/A	#N/A	#N/A	1.43112	#N/A	#N/A	#N/A	#N/A	10	ENSG00000166033	HTRA1	protein_coding	HtrA serine peptidase 1 [Source:HGNC Symbol;Acc:HGNC:9476]
#263494	2.30346	#N/A	#N/A	2.60917	#N/A	2.05998	1.53384	1.91251	1.81214	2.17408	2.51133	2.54717	#N/A	#N/A	#N/A	1.42413	#N/A	#N/A	#N/A	#N/A	10	ENSG00000263494		lncRNA	novel transcript
#261759	2.16987	#N/A	#N/A	#N/A	#N/A	4.28315	6.91282	6.1251	2.54215	1.72585	#N/A	#N/A	#N/A	2.0047	2.3333	2.4613	#N/A	#N/A	1.40204	#N/A	10	ENSG00000261759		lncRNA	novel transcript, antisense to ITPRIPL2
RPS9#170889	#N/A	#N/A	#N/A	#N/A	3.99453	3.71409	5.43785	#N/A	3.37575	4.73461	#N/A	#N/A	#N/A	1.40009	1.93933	2.26512	2.04649	#N/A	5.56221	#N/A	10	ENSG00000170889	RPS9	protein_coding	ribosomal protein S9 [Source:HGNC Symbol;Acc:HGNC:10442]
RBBP8	#N/A	#N/A	#N/A	#N/A	1.37114	2.37848	3.96033	2.17771	#N/A	2.18426	2.06248	2.41789	#N/A	#N/A	2.36179	2.00318	#N/A	#N/A	4.99134	#N/A	10	ENSG00000101773	RBBP8	protein_coding	RB binding protein 8, endonuclease [Source:HGNC Symbol;Acc:HGNC:9891]
ACVRL1	5.4119	#N/A	#N/A	1.36166	#N/A	4.51396	3.59524	3.91912	3.5618	6.39248	3.60403	3.73207	#N/A	#N/A	#N/A	1.38541	#N/A	#N/A	#N/A	#N/A	10	ENSG00000139567	ACVRL1	protein_coding	activin A receptor like type 1 [Source:HGNC Symbol;Acc:HGNC:175]
IGHM#211899	#N/A	#N/A	#N/A	#N/A	2.0325	4.65575	4.40948	3.45621	1.34131	5.4105	4.43363	1.61543	#N/A	#N/A	5.3514	#N/A	#N/A	#N/A	1.93002	#N/A	10	ENSG00000211899	IGHM	IG_C_gene	immunoglobulin heavy constant mu [Source:HGNC Symbol;Acc:HGNC:5541]
CCDC175	1.45881	#N/A	#N/A	#N/A	#N/A	2.06764	1.9844	2.11693	#N/A	1.73501	1.99856	2.00096	#N/A	#N/A	1.33833	2.17633	#N/A	#N/A	4.37787	#N/A	10	ENSG00000151838	CCDC175	protein_coding	coiled-coil domain containing 175 [Source:HGNC Symbol;Acc:HGNC:19847]
KREMEN1	1.78188	#N/A	#N/A	#N/A	#N/A	2.14611	#N/A	2.9242	#N/A	3.71065	3.47124	2.25107	#N/A	2.15489	1.57785	1.98133	#N/A	#N/A	1.30091	#N/A	10	ENSG00000183762	KREMEN1	protein_coding	kringle containing transmembrane protein 1 [Source:HGNC Symbol;Acc:HGNC:17550]
BASP1-AS1	#N/A	#N/A	#N/A	#N/A	#N/A	2.39762	2.16068	2.87305	1.30075	3.46606	3.24498	6.0069	#N/A	#N/A	2.47136	4.49666	#N/A	#N/A	1.65107	#N/A	10	ENSG00000215196	BASP1-AS1	lncRNA	BASP1 antisense RNA 1 [Source:HGNC Symbol;Acc:HGNC:26609]
#254246	1.9603	#N/A	#N/A	#N/A	#N/A	2.40812	1.85646	2.31414	1.81174	1.29652	2.10193	2.25692	#N/A	#N/A	1.89021	#N/A	#N/A	#N/A	1.54121	#N/A	10	ENSG00000254246		lncRNA	novel transcript
CCDC153	2.25069	#N/A	#N/A	#N/A	#N/A	1.52811	1.28008	1.67427	2.21187	2.99852	4.78132	1.27204	#N/A	#N/A	#N/A	2.23902	#N/A	#N/A	1.96701	#N/A	10	ENSG00000248712	CCDC153	protein_coding	coiled-coil domain containing 153 [Source:HGNC Symbol;Acc:HGNC:27446]
SYNGR1	2.91779	#N/A	#N/A	2.75086	#N/A	4.23597	3.33414	4.63216	2.49517	#N/A	#N/A	#N/A	#N/A	2.47856	1.86467	#N/A	#N/A	1.25992	3.16957	#N/A	10	ENSG00000100321	SYNGR1	protein_coding	synaptogyrin 1 [Source:HGNC Symbol;Acc:HGNC:11498]
RILP#167705	1.24473	#N/A	#N/A	#N/A	#N/A	2.95071	2.70665	1.54232	2.73863	3.19119	2.41477	1.4217	#N/A	2.36872	#N/A	1.91133	#N/A	#N/A	#N/A	#N/A	10	ENSG00000167705	RILP	protein_coding	Rab interacting lysosomal protein [Source:HGNC Symbol;Acc:HGNC:30266]
#287637	1.52921	#N/A	#N/A	#N/A	#N/A	1.53388	2.23114	1.59106	1.55459	1.26109	2.5598	1.6374	#N/A	#N/A	#N/A	1.24271	#N/A	#N/A	1.81299	#N/A	10	ENSG00000287637		lncRNA	novel transcript, antisense to DYRK1A
SNAI1	2.75184	#N/A	#N/A	4.24165	#N/A	2.64347	2.93946	2.44827	1.22556	1.91379	6.16182	3.18392	#N/A	#N/A	#N/A	2.46014	#N/A	#N/A	#N/A	#N/A	10	ENSG00000124216	SNAI1	protein_coding	snail family transcriptional repressor 1 [Source:HGNC Symbol;Acc:HGNC:11128]
#275569	1.51747	#N/A	#N/A	#N/A	#N/A	1.49707	2.56742	1.2319	1.3426	1.28664	1.94444	1.72784	#N/A	2.06011	#N/A	#N/A	#N/A	#N/A	1.21852	#N/A	10	ENSG00000275569		lncRNA	novel transcript
LINC02352	#N/A	#N/A	#N/A	#N/A	#N/A	1.74613	1.43629	1.33622	1.22538	1.20431	1.41864	1.63327	#N/A	1.89232	1.7522	#N/A	#N/A	#N/A	4.51185	#N/A	10	ENSG00000259448	LINC02352	lncRNA	long intergenic non-protein coding RNA 2352 [Source:HGNC Symbol;Acc:HGNC:53274]
DLGAP1-AS3	1.24924	#N/A	#N/A	2.45034	#N/A	1.27677	1.87587	2.06947	1.17504	5.81281	4.69717	1.66884	#N/A	#N/A	#N/A	1.62694	#N/A	#N/A	#N/A	#N/A	10	ENSG00000263724	DLGAP1-AS3	lncRNA	DLGAP1 antisense RNA 3 [Source:HGNC Symbol;Acc:HGNC:27317]
SNTG2#172554	#N/A	#N/A	4.93618	2.76228	#N/A	#N/A	#N/A	#N/A	1.17334	#N/A	1.85878	#N/A	2.20087	1.63824	2.60988	2.13814	#N/A	1.76018	4.31505	#N/A	10	ENSG00000172554	SNTG2	protein_coding	syntrophin gamma 2 [Source:HGNC Symbol;Acc:HGNC:13741]
DPH1-AS1	1.64885	#N/A	#N/A	#N/A	#N/A	1.1711	#N/A	1.77306	#N/A	1.49749	2.25693	2.11701	#N/A	2.37196	#N/A	1.36206	#N/A	1.60839	3.66848	#N/A	10	ENSG00000263050	DPH1-AS1	lncRNA	DPH1 antisense RNA 1 [Source:HGNC Symbol;Acc:HGNC:56040]
LINC01725	#N/A	#N/A	2.88351	2.64296	#N/A	#N/A	#N/A	#N/A	#N/A	2.23007	2.67869	1.50115	#N/A	1.27802	2.71148	3.37367	#N/A	1.16591	4.14248	#N/A	10	ENSG00000233008	LINC01725	lncRNA	long intergenic non-protein coding RNA 1725 [Source:HGNC Symbol;Acc:HGNC:52513]
PPP1R26	1.83284	#N/A	#N/A	#N/A	#N/A	3.12387	3.90603	1.24931	1.1638	3.27552	2.02053	1.84245	#N/A	2.22281	#N/A	#N/A	#N/A	#N/A	1.21341	#N/A	10	ENSG00000196422	PPP1R26	protein_coding	protein phosphatase 1 regulatory subunit 26 [Source:HGNC Symbol;Acc:HGNC:29089]
PYY	2.20754	#N/A	#N/A	#N/A	#N/A	1.45885	2.34497	1.56206	1.80479	2.08307	1.53565	2.3392	#N/A	#N/A	#N/A	1.15005	#N/A	#N/A	1.23955	#N/A	10	ENSG00000131096	PYY	protein_coding	peptide YY [Source:HGNC Symbol;Acc:HGNC:9748]
#280441	#N/A	#N/A	#N/A	#N/A	#N/A	3.10314	4.03733	1.15	#N/A	1.71536	1.39569	#N/A	1.32588	1.19102	#N/A	1.67695	#N/A	1.83678	2.17973	#N/A	10	ENSG00000280441		lncRNA	novel transcript
GSTO1	1.14956	#N/A	#N/A	#N/A	2.57954	3.03591	3.87851	#N/A	1.97662	3.0812	#N/A	#N/A	#N/A	#N/A	1.45061	1.90682	1.85996	1.56314	#N/A	#N/A	10	ENSG00000148834	GSTO1	protein_coding	glutathione S-transferase omega 1 [Source:HGNC Symbol;Acc:HGNC:13312]
SEMA5A	1.31888	#N/A	3.49214	2.01567	#N/A	#N/A	#N/A	#N/A	#N/A	1.59922	2.31459	#N/A	1.79691	3.45534	1.14645	3.11451	#N/A	#N/A	1.47265	#N/A	10	ENSG00000112902	SEMA5A	protein_coding	semaphorin 5A [Source:HGNC Symbol;Acc:HGNC:10736]
STAC	2.61439	#N/A	#N/A	#N/A	#N/A	1.69008	2.49767	1.20357	#N/A	3.21276	4.22358	3.96953	#N/A	#N/A	2.9451	2.18309	#N/A	#N/A	1.14571	#N/A	10	ENSG00000144681	STAC	protein_coding	SH3 and cysteine rich domain [Source:HGNC Symbol;Acc:HGNC:11353]
KCNG2	#N/A	#N/A	#N/A	1.40536	#N/A	1.14033	1.14933	1.97399	#N/A	1.30446	1.74149	1.90915	#N/A	#N/A	1.62806	1.37391	#N/A	#N/A	1.15826	#N/A	10	ENSG00000178342	KCNG2	protein_coding	potassium voltage-gated channel modifier subfamily G member 2 [Source:HGNC Symbol;Acc:HGNC:6249]
BTG2-DT	#N/A	#N/A	#N/A	#N/A	#N/A	1.713	2.15043	1.74054	1.58226	2.55883	2.0107	2.3515	#N/A	1.42942	#N/A	1.1384	#N/A	#N/A	1.25695	#N/A	10	ENSG00000233791	BTG2-DT	lncRNA	BTG2 divergent transcript [Source:HGNC Symbol;Acc:HGNC:49452]
NREP	#N/A	#N/A	#N/A	1.13055	#N/A	3.09223	#N/A	3.00605	3.40084	3.26328	3.36082	3.2414	#N/A	#N/A	2.21572	#N/A	#N/A	1.21155	5.1973	#N/A	10	ENSG00000134986	NREP	protein_coding	neuronal regeneration related protein [Source:HGNC Symbol;Acc:HGNC:16834]
MIR503HG	2.86105	#N/A	#N/A	#N/A	#N/A	2.89346	1.12743	3.41013	3.18894	1.51002	2.62726	4.02787	#N/A	#N/A	#N/A	2.6786	#N/A	#N/A	1.29191	#N/A	10	ENSG00000223749	MIR503HG	lncRNA	MIR503 host gene [Source:HGNC Symbol;Acc:HGNC:28258]
DOCK6	#N/A	#N/A	1.12029	#N/A	#N/A	1.38404	1.88709	1.29764	1.28101	#N/A	1.17495	1.7822	1.89594	#N/A	#N/A	1.25024	#N/A	#N/A	1.69487	#N/A	10	ENSG00000130158	DOCK6	protein_coding	dedicator of cytokinesis 6 [Source:HGNC Symbol;Acc:HGNC:19189]
AIRN	1.77743	#N/A	2.54505	#N/A	#N/A	1.11864	1.60688	1.34101	1.16731	#N/A	1.15005	1.50393	3.40687	#N/A	#N/A	#N/A	#N/A	#N/A	2.08802	#N/A	10	ENSG00000268257	AIRN	lncRNA	antisense of IGF2R non-protein coding RNA [Source:HGNC Symbol;Acc:HGNC:34515]
CTSD	4.09829	#N/A	#N/A	#N/A	3.00405	5.12571	6.62171	#N/A	2.75921	1.32775	#N/A	#N/A	#N/A	#N/A	1.11808	#N/A	3.09755	3.03533	2.77649	#N/A	10	ENSG00000117984	CTSD	protein_coding	cathepsin D [Source:HGNC Symbol;Acc:HGNC:2529]
SHCBP1	#N/A	#N/A	#N/A	#N/A	#N/A	2.28231	2.99538	2.25836	1.11567	1.97962	1.15587	1.83329	#N/A	#N/A	2.22684	1.17893	#N/A	#N/A	3.4519	#N/A	10	ENSG00000171241	SHCBP1	protein_coding	SHC binding and spindle associated 1 [Source:HGNC Symbol;Acc:HGNC:29547]
LRRC74A	5.97199	#N/A	#N/A	#N/A	#N/A	4.35852	5.8263	3.23963	1.90791	3.11101	3.53441	4.69244	#N/A	#N/A	1.11538	3.93302	#N/A	#N/A	#N/A	#N/A	10	ENSG00000100565	LRRC74A	protein_coding	leucine rich repeat containing 74A [Source:HGNC Symbol;Acc:HGNC:23346]
ABCB4	#N/A	#N/A	1.69627	2.26841	#N/A	1.11022	1.76465	2.52473	1.19677	1.50623	2.25876	1.95503	#N/A	#N/A	#N/A	1.21582	#N/A	#N/A	#N/A	#N/A	10	ENSG00000005471	ABCB4	protein_coding	ATP binding cassette subfamily B member 4 [Source:HGNC Symbol;Acc:HGNC:45]
FFAR4	3.44411	#N/A	#N/A	1.10533	#N/A	5.10799	2.42303	4.69013	4.05946	7.10197	5.81943	3.54093	#N/A	#N/A	#N/A	2.00409	#N/A	#N/A	#N/A	#N/A	10	ENSG00000186188	FFAR4	protein_coding	free fatty acid receptor 4 [Source:HGNC Symbol;Acc:HGNC:19061]
IL19	1.76849	#N/A	#N/A	1.83259	#N/A	1.42076	1.6377	2.09745	#N/A	1.09826	#N/A	1.66966	#N/A	#N/A	2.29841	1.54617	#N/A	#N/A	2.14918	#N/A	10	ENSG00000142224	IL19	protein_coding	interleukin 19 [Source:HGNC Symbol;Acc:HGNC:5990]
ITGA9	1.52662	#N/A	#N/A	1.20989	#N/A	1.37058	#N/A	1.78504	1.72913	1.629	2.16827	#N/A	#N/A	#N/A	1.77622	1.09194	#N/A	#N/A	2.1839	#N/A	10	ENSG00000144668	ITGA9	protein_coding	integrin subunit alpha 9 [Source:HGNC Symbol;Acc:HGNC:6145]
BNC2	1.78323	#N/A	5.86542	2.55424	#N/A	2.84622	3.53866	3.91048	1.08977	#N/A	#N/A	#N/A	2.51312	#N/A	1.1173	#N/A	#N/A	#N/A	5.3234	#N/A	10	ENSG00000173068	BNC2	protein_coding	basonuclin 2 [Source:HGNC Symbol;Acc:HGNC:30988]
NCR1#189430	1.72708	#N/A	3.78261	2.32868	#N/A	2.73117	3.00095	2.9296	#N/A	#N/A	#N/A	#N/A	2.11135	#N/A	1.46585	#N/A	#N/A	1.07673	2.14442	#N/A	10	ENSG00000189430	NCR1	protein_coding	natural cytotoxicity triggering receptor 1 [Source:HGNC Symbol;Acc:HGNC:6731]
TRIM2	#N/A	#N/A	#N/A	1.37221	#N/A	#N/A	#N/A	#N/A	#N/A	2.66847	3.2365	2.00834	#N/A	1.3662	1.26238	3.46443	1.41535	1.0739	4.46774	#N/A	10	ENSG00000109654	TRIM2	protein_coding	tripartite motif containing 2 [Source:HGNC Symbol;Acc:HGNC:15974]
#264853	#N/A	#N/A	#N/A	#N/A	#N/A	1.54599	1.47902	2.03767	1.07231	1.99247	2.18081	2.45813	#N/A	#N/A	1.12423	1.8541	#N/A	#N/A	3.7015	#N/A	10	ENSG00000264853		lncRNA	novel transcript, sense intronic to GRB2
A2ML1	1.6578	#N/A	#N/A	#N/A	#N/A	1.43033	1.41651	2.71056	1.13379	1.66363	2.23114	2.31578	#N/A	1.07095	#N/A	1.68241	#N/A	#N/A	#N/A	#N/A	10	ENSG00000166535	A2ML1	protein_coding	alpha-2-macroglobulin like 1 [Source:HGNC Symbol;Acc:HGNC:23336]
PPARGC1A	1.23852	#N/A	#N/A	1.06749	#N/A	3.40347	1.42531	1.56416	1.79182	3.25925	2.87184	1.80246	#N/A	#N/A	#N/A	2.09617	#N/A	#N/A	#N/A	#N/A	10	ENSG00000109819	PPARGC1A	protein_coding	PPARG coactivator 1 alpha [Source:HGNC Symbol;Acc:HGNC:9237]
WNT7A	1.35717	#N/A	3.16309	1.06555	#N/A	#N/A	#N/A	#N/A	#N/A	1.46971	2.51822	#N/A	1.61664	1.32029	#N/A	1.83263	1.85732	#N/A	2.08964	#N/A	10	ENSG00000154764	WNT7A	protein_coding	Wnt family member 7A [Source:HGNC Symbol;Acc:HGNC:12786]
PGM5	#N/A	#N/A	#N/A	#N/A	#N/A	1.05165	#N/A	2.36132	#N/A	2.25175	3.44642	4.13669	2.95211	1.36497	1.19223	2.58738	#N/A	#N/A	3.98682	#N/A	10	ENSG00000154330	PGM5	protein_coding	phosphoglucomutase 5 [Source:HGNC Symbol;Acc:HGNC:8908]
NECTIN1-AS1	3.0519	#N/A	2.04094	#N/A	#N/A	1.63371	2.471	2.73388	1.1042	1.14196	1.30319	1.8835	#N/A	#N/A	#N/A	#N/A	#N/A	#N/A	1.04211	#N/A	10	ENSG00000255247	NECTIN1-AS1	lncRNA	NECTIN1 antisense RNA 1 [Source:HGNC Symbol;Acc:HGNC:54270]
#248373	1.20907	#N/A	#N/A	1.74599	#N/A	2.15178	2.10155	#N/A	2.55321	2.67345	3.66346	2.54443	#N/A	#N/A	1.23785	#N/A	#N/A	#N/A	1.04154	#N/A	10	ENSG00000248373		lncRNA	novel transcript
#260755	2.72557	#N/A	#N/A	#N/A	#N/A	1.64329	1.61147	2.73318	1.06349	1.13793	1.25914	1.80127	#N/A	#N/A	1.10035	1.04034	#N/A	#N/A	#N/A	#N/A	10	ENSG00000260755		lncRNA	novel transcript
APOBR	4.48184	#N/A	#N/A	#N/A	1.87146	2.80188	6.08909	#N/A	1.84133	1.03866	#N/A	#N/A	#N/A	#N/A	#N/A	#N/A	2.48474	2.01868	4.42342	2.68837	10	ENSG00000184730	APOBR	protein_coding	apolipoprotein B receptor [Source:HGNC Symbol;Acc:HGNC:24087]
DDO	3.49891	#N/A	#N/A	#N/A	#N/A	7.69042	5.55895	4.89732	4.2535	4.70688	5.9228	3.13212	#N/A	#N/A	1.0363	3.71738	#N/A	#N/A	#N/A	#N/A	10	ENSG00000203797	DDO	protein_coding	D-aspartate oxidase [Source:HGNC Symbol;Acc:HGNC:2727]
TMEM45B	2.56006	#N/A	2.49006	1.41376	#N/A	#N/A	#N/A	#N/A	#N/A	2.50242	2.55204	1.03385	1.29243	#N/A	1.899	2.77954	#N/A	#N/A	3.03719	#N/A	10	ENSG00000151715	TMEM45B	protein_coding	transmembrane protein 45B [Source:HGNC Symbol;Acc:HGNC:25194]
#224478	#N/A	#N/A	1.04248	1.26316	#N/A	1.50127	1.82356	1.92971	1.03192	3.41597	2.5158	#N/A	#N/A	#N/A	#N/A	1.74262	#N/A	#N/A	1.40519	#N/A	10	ENSG00000224478		lncRNA	novel transcript
SLC16A10	1.02901	#N/A	3.29711	2.89136	#N/A	#N/A	#N/A	#N/A	#N/A	2.55571	2.99747	#N/A	2.25856	#N/A	1.79796	3.24171	1.99833	#N/A	5.98154	#N/A	10	ENSG00000112394	SLC16A10	protein_coding	solute carrier family 16 member 10 [Source:HGNC Symbol;Acc:HGNC:17027]
MIR99AHG	#N/A	#N/A	1.0212	1.42042	#N/A	#N/A	#N/A	#N/A	1.81173	2.55916	3.93043	2.14585	#N/A	2.13169	1.70561	1.98943	#N/A	#N/A	4.56971	#N/A	10	ENSG00000215386	MIR99AHG	lncRNA	mir-99a-let-7c cluster host gene [Source:HGNC Symbol;Acc:HGNC:1274]
TNFRSF13B	#N/A	#N/A	1.76764	#N/A	#N/A	2.10031	2.27957	3.57909	1.75724	6.05479	5.00623	1.18274	#N/A	#N/A	1.0019	3.55155	#N/A	#N/A	#N/A	#N/A	10	ENSG00000240505	TNFRSF13B	protein_coding	TNF receptor superfamily member 13B [Source:HGNC Symbol;Acc:HGNC:18153]
IL4I1	2.24603	#N/A	#N/A	1.42879	#N/A	#N/A	2.3179	#N/A	1.00095	2.27843	1.80791	1.62814	#N/A	1.63569	#N/A	2.84187	#N/A	#N/A	3.46192	#N/A	10	ENSG00000104951	IL4I1	protein_coding	interleukin 4 induced 1 [Source:HGNC Symbol;Acc:HGNC:19094]
TRIM7	1.40433	#N/A	#N/A	#N/A	#N/A	1.22587	0.997157	#N/A	2.52307	1.65211	3.39318	#N/A	2.1532	#N/A	#N/A	3.75314	1.53881	#N/A	1.87071	#N/A	10	ENSG00000146054	TRIM7	protein_coding	tripartite motif containing 7 [Source:HGNC Symbol;Acc:HGNC:16278]
#263603	2.17883	#N/A	#N/A	1.03865	#N/A	2.71311	2.08234	3.55908	2.53867	0.996479	2.08337	4.3139	#N/A	#N/A	#N/A	#N/A	#N/A	#N/A	1.20011	#N/A	10	ENSG00000263603		lncRNA	novel transcript
SNX10-AS1	#N/A	#N/A	1.2782	#N/A	#N/A	1.58393	1.68327	3.21686	1.12558	1.27867	1.69099	5.4515	#N/A	#N/A	#N/A	1.04494	#N/A	#N/A	0.994344	#N/A	10	ENSG00000225792	SNX10-AS1	lncRNA	SNX10 antisense RNA 1 [Source:HGNC Symbol;Acc:HGNC:55845]
HES4	1.91017	#N/A	#N/A	#N/A	#N/A	6.40734	4.62773	4.81882	3.6906	3.24222	2.89135	#N/A	#N/A	2.642	1.45639	#N/A	#N/A	#N/A	0.993284	#N/A	10	ENSG00000188290	HES4	protein_coding	hes family bHLH transcription factor 4 [Source:HGNC Symbol;Acc:HGNC:24149]
#234902	#N/A	#N/A	#N/A	#N/A	#N/A	1.44057	0.993019	1.21228	1.59918	2.89296	3.63496	2.45768	#N/A	#N/A	2.051	2.37962	#N/A	#N/A	2.56408	#N/A	10	ENSG00000234902		lncRNA	novel transcript
HSPG2	#N/A	#N/A	1.0923	2.58399	#N/A	0.987231	#N/A	1.94762	2.83793	3.0401	4.23965	#N/A	#N/A	#N/A	2.87165	1.74647	#N/A	#N/A	2.06116	#N/A	10	ENSG00000142798	HSPG2	protein_coding	heparan sulfate proteoglycan 2 [Source:HGNC Symbol;Acc:HGNC:5273]
NECTIN1	2.265	#N/A	#N/A	#N/A	#N/A	1.74526	2.28713	1.48547	1.71788	0.985516	1.13134	1.17468	#N/A	1.43726	#N/A	#N/A	#N/A	#N/A	4.32254	#N/A	10	ENSG00000110400	NECTIN1	protein_coding	nectin cell adhesion molecule 1 [Source:HGNC Symbol;Acc:HGNC:9706]
STAC3	#N/A	#N/A	#N/A	#N/A	#N/A	1.1888	1.15007	1.29288	0.983885	1.37862	1.53311	1.84847	#N/A	#N/A	#N/A	1.38465	#N/A	1.3225	3.43574	#N/A	10	ENSG00000185482	STAC3	protein_coding	SH3 and cysteine rich domain 3 [Source:HGNC Symbol;Acc:HGNC:28423]
BACE2	#N/A	#N/A	2.98956	0.979568	1.98396	1.52464	#N/A	1.43765	#N/A	1.56885	2.99809	1.31172	#N/A	#N/A	1.24177	#N/A	#N/A	#N/A	2.28521	#N/A	10	ENSG00000182240	BACE2	protein_coding	beta-secretase 2 [Source:HGNC Symbol;Acc:HGNC:934]
RALGPS2	#N/A	#N/A	0.978267	#N/A	#N/A	#N/A	#N/A	1.24737	2.48233	3.86916	5.53116	3.04951	#N/A	1.3769	2.46746	1.92098	#N/A	#N/A	8.52728	#N/A	10	ENSG00000116191	RALGPS2	protein_coding	Ral GEF with PH domain and SH3 binding motif 2 [Source:HGNC Symbol;Acc:HGNC:30279]
SLC2A14	1.5047	#N/A	#N/A	1.45606	#N/A	0.962967	#N/A	1.54494	1.03824	1.95754	1.21342	1.12228	#N/A	#N/A	#N/A	1.37485	#N/A	#N/A	1.06818	#N/A	10	ENSG00000173262	SLC2A14	protein_coding	solute carrier family 2 member 14 [Source:HGNC Symbol;Acc:HGNC:18301]
CLEC11A	2.20704	#N/A	#N/A	#N/A	#N/A	1.76858	#N/A	1.30127	2.30135	2.59694	1.64301	0.955379	#N/A	1.60748	1.35195	#N/A	#N/A	#N/A	2.66369	#N/A	10	ENSG00000105472	CLEC11A	protein_coding	C-type lectin domain containing 11A [Source:HGNC Symbol;Acc:HGNC:10576]
FOXN3-AS1	1.22235	#N/A	#N/A	#N/A	#N/A	3.6161	2.95256	2.40031	1.73354	2.3886	2.05423	1.04231	#N/A	#N/A	#N/A	0.954445	#N/A	#N/A	1.24098	#N/A	10	ENSG00000258920	FOXN3-AS1	lncRNA	FOXN3 antisense RNA 1 [Source:HGNC Symbol;Acc:HGNC:44290]
LRRC27	#N/A	#N/A	#N/A	#N/A	#N/A	1.40896	1.01104	1.62658	1.74459	0.953561	1.32855	1.13549	#N/A	1.58084	0.952901	#N/A	#N/A	#N/A	4.64991	#N/A	10	ENSG00000148814	LRRC27	protein_coding	leucine rich repeat containing 27 [Source:HGNC Symbol;Acc:HGNC:29346]
KLRD1	2.56009	#N/A	5.56499	2.75267	#N/A	1.49306	2.8129	1.35301	#N/A	#N/A	#N/A	#N/A	2.29863	#N/A	#N/A	#N/A	0.949537	1.25386	4.14954	#N/A	10	ENSG00000134539	KLRD1	protein_coding	killer cell lectin like receptor D1 [Source:HGNC Symbol;Acc:HGNC:6378]
LINC02068	1.43101	#N/A	1.2923	#N/A	#N/A	1.19423	#N/A	1.63903	2.25962	1.56717	1.50056	3.13632	#N/A	#N/A	#N/A	0.947394	#N/A	#N/A	1.30366	#N/A	10	ENSG00000223387	LINC02068	lncRNA	long intergenic non-protein coding RNA 2068 [Source:HGNC Symbol;Acc:HGNC:52914]
#287539	1.10024	#N/A	#N/A	1.47479	#N/A	0.933598	#N/A	1.06927	1.38297	1.2273	1.65852	1.84936	#N/A	#N/A	#N/A	1.35995	#N/A	#N/A	1.62096	#N/A	10	ENSG00000287539		lncRNA	novel transcript
#260367	1.05187	#N/A	1.69515	0.930192	#N/A	1.21954	0.966202	1.74783	#N/A	#N/A	1.76066	1.13047	#N/A	#N/A	#N/A	1.77373	#N/A	#N/A	2.27184	#N/A	10	ENSG00000260367		lncRNA	novel transcript, antisense to SPNS1
#267638	#N/A	#N/A	3.96766	#N/A	#N/A	1.10418	1.91665	1.87516	1.1181	0.927528	1.55587	2.01795	#N/A	#N/A	#N/A	1.23301	#N/A	#N/A	1.04668	#N/A	10	ENSG00000267638		lncRNA	novel transcript, antisense to HDAC5
#238280	2.89635	#N/A	#N/A	#N/A	0.92426	3.14272	5.51384	2.48371	#N/A	2.06891	1.89743	2.75755	#N/A	#N/A	4.92492	#N/A	#N/A	#N/A	3.14295	#N/A	10	ENSG00000238280		lncRNA	novel transcript
NPPA	#N/A	#N/A	1.41503	#N/A	#N/A	1.43602	1.05599	1.5148	1.90984	0.991702	1.33981	1.36992	#N/A	#N/A	#N/A	0.919587	#N/A	#N/A	3.12794	#N/A	10	ENSG00000175206	NPPA	protein_coding	natriuretic peptide A [Source:HGNC Symbol;Acc:HGNC:7939]
#259735	#N/A	#N/A	#N/A	1.66014	#N/A	5.20147	2.31106	5.26953	1.95879	7.70168	6.46734	5.14502	#N/A	#N/A	1.17021	#N/A	#N/A	#N/A	0.917615	#N/A	10	ENSG00000259735		lncRNA	novel transcript, sense intronic to MYO1E
GMPR	2.33625	#N/A	#N/A	#N/A	#N/A	1.16621	1.52643	2.12431	#N/A	0.938729	0.905044	2.1933	#N/A	#N/A	0.965698	1.2162	1.50105	#N/A	#N/A	#N/A	10	ENSG00000137198	GMPR	protein_coding	guanosine monophosphate reductase [Source:HGNC Symbol;Acc:HGNC:4376]
#249806	1.9648	#N/A	3.26518	1.93242	#N/A	#N/A	#N/A	#N/A	#N/A	0.956318	1.21299	#N/A	1.53245	1.99721	#N/A	3.03523	#N/A	0.904515	5.24235	#N/A	10	ENSG00000249806		lncRNA	novel transcript
#272768	2.52675	#N/A	#N/A	1.12086	#N/A	1.50267	2.6545	1.12573	0.901169	1.35201	#N/A	#N/A	#N/A	#N/A	1.79445	1.64261	#N/A	#N/A	2.6398	#N/A	10	ENSG00000272768		lncRNA	novel transcript, antisense to PURB
#263120	#N/A	#N/A	#N/A	#N/A	#N/A	3.18216	2.20364	2.15699	2.52143	3.89651	2.02427	3.75456	#N/A	1.7891	#N/A	1.4609	#N/A	#N/A	0.900805	#N/A	10	ENSG00000263120		lncRNA	novel transcript, sense intronic to SCPEP1
PMAIP1	#N/A	#N/A	#N/A	#N/A	0.896589	3.28	8.3842	2.06606	#N/A	2.40562	1.4374	#N/A	#N/A	#N/A	1.4649	1.64394	1.04666	#N/A	6.82743	#N/A	10	ENSG00000141682	PMAIP1	protein_coding	phorbol-12-myristate-13-acetate-induced protein 1 [Source:HGNC Symbol;Acc:HGNC:9108]
CD4	4.17035	#N/A	#N/A	#N/A	0.895864	#N/A	#N/A	#N/A	#N/A	3.21439	3.88821	2.36339	#N/A	1.65478	2.3039	4.96171	#N/A	2.2881	7.17518	#N/A	10	ENSG00000010610	CD4	protein_coding	CD4 molecule [Source:HGNC Symbol;Acc:HGNC:1678]
TRIM58	#N/A	#N/A	#N/A	#N/A	#N/A	5.62929	3.51547	2.54435	4.16424	5.23267	#N/A	0.89576	#N/A	2.764	3.78283	1.85229	1.48582	#N/A	#N/A	#N/A	10	ENSG00000162722	TRIM58	protein_coding	tripartite motif containing 58 [Source:HGNC Symbol;Acc:HGNC:24150]
#230286	1.47846	#N/A	1.32462	#N/A	#N/A	0.923852	0.995219	1.57401	#N/A	0.977975	1.44898	1.67155	#N/A	0.894321	#N/A	1.14028	#N/A	#N/A	#N/A	#N/A	10	ENSG00000230286		lncRNA	novel transcript
#255229	#N/A	#N/A	1.05915	#N/A	#N/A	0.89591	1.0866	1.00363	#N/A	1.00412	1.24214	1.451	#N/A	#N/A	1.4013	1.39097	#N/A	#N/A	0.888193	#N/A	10	ENSG00000255229		lncRNA	novel transcript, antisense to BET1L
#272669	#N/A	#N/A	#N/A	0.883489	#N/A	1.32744	1.12633	2.16727	1.24465	1.65072	2.60567	3.39083	#N/A	#N/A	#N/A	1.07175	#N/A	#N/A	1.81996	#N/A	10	ENSG00000272669		lncRNA	novel transcript, antisense to SUN2
ATP1B1	1.69418	#N/A	#N/A	#N/A	#N/A	1.12644	1.65615	0.883105	#N/A	1.83151	1.11932	1.30727	#N/A	#N/A	1.28586	1.99044	#N/A	#N/A	5.46494	#N/A	10	ENSG00000143153	ATP1B1	protein_coding	ATPase Na+/K+ transporting subunit beta 1 [Source:HGNC Symbol;Acc:HGNC:804]
A3GALT2	2.37871	#N/A	#N/A	#N/A	#N/A	1.78411	1.25953	1.00132	1.45885	0.882263	1.42126	1.62471	#N/A	#N/A	#N/A	1.43219	#N/A	#N/A	1.99197	#N/A	10	ENSG00000184389	A3GALT2	protein_coding	alpha 1,3-galactosyltransferase 2 [Source:HGNC Symbol;Acc:HGNC:30005]
AGRN	0.881507	#N/A	#N/A	1.24394	#N/A	2.49338	#N/A	2.16879	1.68573	1.76976	2.01503	2.44129	#N/A	#N/A	#N/A	1.78554	#N/A	#N/A	0.98022	#N/A	10	ENSG00000188157	AGRN	protein_coding	agrin [Source:HGNC Symbol;Acc:HGNC:329]
UNC79#133958	#N/A	#N/A	#N/A	1.16561	#N/A	1.36455	0.870334	1.80698	2.11349	1.84822	1.22439	1.43821	#N/A	#N/A	#N/A	1.18335	#N/A	#N/A	1.76903	#N/A	10	ENSG00000133958	UNC79	protein_coding	unc-79 homolog, NALCN channel complex subunit [Source:HGNC Symbol;Acc:HGNC:19966]
C19orf54	1.0943	#N/A	#N/A	#N/A	#N/A	1.02017	1.00492	1.28411	0.976373	0.870205	1.02988	0.87706	#N/A	#N/A	#N/A	0.942881	#N/A	#N/A	3.95755	#N/A	10	ENSG00000188493	C19orf54	protein_coding	chromosome 19 open reading frame 54 [Source:HGNC Symbol;Acc:HGNC:24758]
GJC2	2.08114	#N/A	0.86708	0.971784	#N/A	1.40716	1.84571	1.98206	2.11118	0.956557	#N/A	1.38709	#N/A	#N/A	#N/A	#N/A	#N/A	#N/A	1.93642	#N/A	10	ENSG00000198835	GJC2	protein_coding	gap junction protein gamma 2 [Source:HGNC Symbol;Acc:HGNC:17494]
LINC01134	0.864954	#N/A	#N/A	#N/A	#N/A	2.39202	2.7234	2.43056	3.1131	1.53438	2.28524	3.0136	#N/A	#N/A	#N/A	1.2535	#N/A	#N/A	1.12655	#N/A	10	ENSG00000236423	LINC01134	lncRNA	long intergenic non-protein coding RNA 1134 [Source:HGNC Symbol;Acc:HGNC:49449]
TLCD2#185561	2.58142	#N/A	#N/A	1.19325	#N/A	#N/A	2.74324	#N/A	#N/A	1.95228	1.5268	1.87637	0.861171	4.4421	#N/A	2.12921	#N/A	#N/A	3.78863	#N/A	10	ENSG00000185561	TLCD2	protein_coding	TLC domain containing 2 [Source:HGNC Symbol;Acc:HGNC:33522]
SNED1-AS1	#N/A	#N/A	1.42378	#N/A	#N/A	#N/A	#N/A	#N/A	#N/A	1.64301	1.92497	1.74533	2.16965	0.856013	1.74762	1.99669	1.6003	#N/A	5.58103	#N/A	10	ENSG00000225521	SNED1-AS1	lncRNA	SNED1 antisense RNA 1 [Source:HGNC Symbol;Acc:HGNC:41060]
AANAT	#N/A	#N/A	1.79184	0.854945	#N/A	2.26314	2.72082	2.8265	1.81903	#N/A	1.0231	1.58126	1.33612	#N/A	#N/A	#N/A	#N/A	#N/A	0.890045	#N/A	10	ENSG00000129673	AANAT	protein_coding	aralkylamine N-acetyltransferase [Source:HGNC Symbol;Acc:HGNC:19]
NRXN1	1.1705	#N/A	1.60901	1.13824	#N/A	0.853959	1.02903	2.17361	1.1018	#N/A	#N/A	1.65013	#N/A	#N/A	#N/A	1.41934	#N/A	#N/A	1.30698	#N/A	10	ENSG00000179915	NRXN1	protein_coding	neurexin 1 [Source:HGNC Symbol;Acc:HGNC:8008]
ANXA9	2.60386	#N/A	#N/A	1.18926	#N/A	0.851215	#N/A	1.26977	#N/A	3.09513	3.14406	3.30052	#N/A	2.62773	2.2128	3.6208	#N/A	#N/A	#N/A	#N/A	10	ENSG00000143412	ANXA9	protein_coding	annexin A9 [Source:HGNC Symbol;Acc:HGNC:547]
OPN3	#N/A	#N/A	#N/A	#N/A	1.13269	0.843487	#N/A	0.997756	1.11381	1.50403	1.58028	1.34142	#N/A	#N/A	1.4431	1.73879	#N/A	#N/A	5.63189	#N/A	10	ENSG00000054277	OPN3	protein_coding	opsin 3 [Source:HGNC Symbol;Acc:HGNC:14007]
GPT2	#N/A	#N/A	#N/A	0.838554	#N/A	1.43633	1.8129	1.71245	1.7017	1.46513	0.990153	1.6098	#N/A	#N/A	4.30406	#N/A	#N/A	#N/A	2.09769	#N/A	10	ENSG00000166123	GPT2	protein_coding	glutamic--pyruvic transaminase 2 [Source:HGNC Symbol;Acc:HGNC:18062]
#250155	#N/A	#N/A	#N/A	#N/A	#N/A	1.66729	0.838431	1.70921	1.62713	2.11054	2.33083	2.07214	#N/A	3.47335	2.42053	#N/A	#N/A	#N/A	3.75166	#N/A	10	ENSG00000250155		lncRNA	novel transcript
LMCD1-AS1	#N/A	#N/A	#N/A	0.835783	#N/A	1.05905	3.53118	1.77061	#N/A	1.2515	1.80037	2.29362	#N/A	#N/A	2.584	1.66554	#N/A	#N/A	4.3575	#N/A	10	ENSG00000227110	LMCD1-AS1	lncRNA	LMCD1 antisense RNA 1 [Source:HGNC Symbol;Acc:HGNC:44477]
#274021	1.49407	#N/A	#N/A	#N/A	#N/A	4.36953	5.43529	3.34519	3.85922	3.31289	2.11977	#N/A	1.0798	#N/A	0.835163	2.13393	#N/A	#N/A	#N/A	#N/A	10	ENSG00000274021		lncRNA	novel transcript, antisense to DUSP6
LRRC29	0.874685	#N/A	#N/A	#N/A	#N/A	#N/A	#N/A	0.828162	0.836808	1.02982	1.23168	0.953768	0.981887	#N/A	1.33676	1.06376	#N/A	#N/A	4.85724	#N/A	10	ENSG00000125122	LRRC29	transcribed_unitary_pseudogene	leucine rich repeat containing 29 [Source:HGNC Symbol;Acc:HGNC:13605]
#269924	#N/A	#N/A	#N/A	0.876169	#N/A	1.09516	2.88702	2.85136	#N/A	0.9248	1.56096	1.73398	1.1682	#N/A	#N/A	1.13967	#N/A	#N/A	0.827848	#N/A	10	ENSG00000269924		lncRNA	novel transcript, sense intronic to KIAA0146
C5	#N/A	#N/A	#N/A	#N/A	0.824426	0.91808	0.915468	1.30177	#N/A	1.25436	1.64355	2.06466	#N/A	#N/A	1.72198	1.24582	#N/A	#N/A	5.37899	#N/A	10	ENSG00000106804	C5	protein_coding	complement C5 [Source:HGNC Symbol;Acc:HGNC:1331]
DHX32	0.823591	#N/A	#N/A	#N/A	#N/A	1.07198	#N/A	1.26679	1.64015	1.41416	1.9839	1.53992	#N/A	1.21486	#N/A	#N/A	#N/A	0.930873	7.39718	#N/A	10	ENSG00000089876	DHX32	protein_coding	DEAH-box helicase 32 (putative) [Source:HGNC Symbol;Acc:HGNC:16717]
#276241	1.88405	#N/A	2.91	1.63775	#N/A	1.78609	2.24703	2.29562	#N/A	#N/A	#N/A	#N/A	2.31077	#N/A	0.817989	#N/A	#N/A	1.88957	1.76126	#N/A	10	ENSG00000276241		lncRNA	novel transcript, antisense TBC1D3B
NIPSNAP3B	#N/A	#N/A	#N/A	#N/A	#N/A	0.835901	0.815651	1.33248	#N/A	1.18684	2.18601	1.10292	#N/A	3.38047	1.95763	1.18773	#N/A	#N/A	1.99179	#N/A	10	ENSG00000165028	NIPSNAP3B	protein_coding	nipsnap homolog 3B [Source:HGNC Symbol;Acc:HGNC:23641]
#230107	3.2057	#N/A	#N/A	#N/A	#N/A	2.66546	2.73588	2.58838	#N/A	2.01135	3.43428	3.05522	#N/A	#N/A	1.60419	2.69684	#N/A	#N/A	0.807212	#N/A	10	ENSG00000230107		lncRNA	novel transcript
C3	1.10748	#N/A	#N/A	#N/A	#N/A	1.52864	#N/A	1.88544	1.11953	1.25845	2.31065	2.7766	#N/A	1.45977	1.1969	#N/A	#N/A	#N/A	0.806176	#N/A	10	ENSG00000125730	C3	protein_coding	complement C3 [Source:HGNC Symbol;Acc:HGNC:1318]
ANXA2	0.82135	#N/A	#N/A	#N/A	1.56841	1.88036	5.12704	0.80077	#N/A	1.56363	#N/A	#N/A	#N/A	#N/A	1.30542	1.6641	1.53246	#N/A	4.84431	#N/A	10	ENSG00000182718	ANXA2	protein_coding	annexin A2 [Source:HGNC Symbol;Acc:HGNC:537]
IHO1	1.66714	#N/A	#N/A	#N/A	#N/A	0.815273	0.798273	0.991103	1.08221	0.85486	#N/A	2.27026	#N/A	2.35659	#N/A	1.10183	#N/A	#N/A	2.51983	#N/A	10	ENSG00000173421	IHO1	protein_coding	interactor of HORMAD1 1 [Source:HGNC Symbol;Acc:HGNC:27945]
SLC30A1	1.59271	#N/A	#N/A	#N/A	1.64263	3.1838	4.31525	#N/A	2.22697	1.70648	#N/A	#N/A	#N/A	#N/A	1.47834	0.797612	#N/A	1.77283	2.44151	#N/A	10	ENSG00000170385	SLC30A1	protein_coding	solute carrier family 30 member 1 [Source:HGNC Symbol;Acc:HGNC:11012]
AKAP6	#N/A	#N/A	3.61603	2.03853	#N/A	#N/A	#N/A	#N/A	0.791216	1.94963	2.49268	1.53861	#N/A	3.23845	1.90062	2.76711	#N/A	#N/A	3.24522	#N/A	10	ENSG00000151320	AKAP6	protein_coding	A-kinase anchoring protein 6 [Source:HGNC Symbol;Acc:HGNC:376]
#272865	#N/A	#N/A	#N/A	#N/A	#N/A	4.01881	3.36509	6.50228	5.86232	2.91418	4.50607	3.82163	#N/A	#N/A	2.03112	3.20156	#N/A	#N/A	0.788358	#N/A	10	ENSG00000272865		lncRNA	novel transcript, antisense to PLD5
EFHD2	2.02534	#N/A	#N/A	#N/A	#N/A	2.95267	4.52721	2.55856	1.3113	#N/A	#N/A	#N/A	#N/A	0.83079	#N/A	#N/A	0.78653	1.51586	6.57326	1.65509	10	ENSG00000142634	EFHD2	protein_coding	EF-hand domain family member D2 [Source:HGNC Symbol;Acc:HGNC:28670]
PHLDA2#181649	3.28604	#N/A	#N/A	1.38483	#N/A	3.33728	5.81836	#N/A	4.03513	3.40044	#N/A	1.94693	#N/A	#N/A	0.778007	2.46687	#N/A	#N/A	0.845323	#N/A	10	ENSG00000181649	PHLDA2	protein_coding	pleckstrin homology like domain family A member 2 [Source:HGNC Symbol;Acc:HGNC:12385]
SATB2	1.9075	#N/A	#N/A	#N/A	#N/A	4.23926	6.97979	5.2315	2.13937	#N/A	#N/A	#N/A	0.776576	#N/A	3.55647	#N/A	1.33469	2.9881	2.93964	#N/A	10	ENSG00000119042	SATB2	protein_coding	SATB homeobox 2 [Source:HGNC Symbol;Acc:HGNC:21637]
SMIM15-AS1	#N/A	#N/A	#N/A	#N/A	1.45356	0.771277	#N/A	0.779914	#N/A	1.29959	1.73111	1.72208	#N/A	1.63331	1.58512	1.80597	#N/A	#N/A	3.22985	#N/A	10	ENSG00000251279	SMIM15-AS1	lncRNA	SMIM15 antisense RNA 1 [Source:HGNC Symbol;Acc:HGNC:41293]
#266598	#N/A	#N/A	1.897	#N/A	#N/A	1.01338	1.49622	1.19756	0.800508	0.762746	1.30297	1.20782	#N/A	#N/A	#N/A	0.875503	#N/A	#N/A	3.39241	#N/A	10	ENSG00000266598		lncRNA	novel transcript, antisense to GNA13
#288054	#N/A	#N/A	2.64443	0.830325	#N/A	2.96264	#N/A	2.61939	4.66938	5.30299	6.14314	4.05987	#N/A	#N/A	0.761391	3.71969	#N/A	#N/A	#N/A	#N/A	10	ENSG00000288054		lncRNA	novel transcript, antisense to PDE7B
MYO15A	#N/A	#N/A	0.94183	#N/A	#N/A	0.825043	#N/A	1.05337	0.965374	0.756445	1.27321	1.16196	#N/A	#N/A	1.36931	0.95396	#N/A	#N/A	3.32109	#N/A	10	ENSG00000091536	MYO15A	protein_coding	myosin XVA [Source:HGNC Symbol;Acc:HGNC:7594]
DHX9-AS1	0.85216	#N/A	0.753904	#N/A	#N/A	#N/A	#N/A	#N/A	1.10382	0.860732	1.15508	0.999399	2.21029	#N/A	1.61418	1.17684	#N/A	#N/A	1.36041	#N/A	10	ENSG00000287808	DHX9-AS1	lncRNA	DHX9 antisense RNA 1 [Source:HGNC Symbol;Acc:HGNC:56097]
#270760	0.746467	#N/A	0.791329	#N/A	#N/A	0.801463	1.67097	1.70334	1.78811	#N/A	0.90755	2.04486	#N/A	1.92277	#N/A	#N/A	#N/A	#N/A	2.1091	#N/A	10	ENSG00000270760		lncRNA	novel transcript, antisense to CAPNS1
TXNDC5	#N/A	#N/A	#N/A	#N/A	0.74209	1.81304	3.09617	1.42288	1.27965	2.36239	1.32196	#N/A	#N/A	#N/A	1.27685	1.78979	#N/A	#N/A	5.49968	#N/A	10	ENSG00000239264	TXNDC5	protein_coding	thioredoxin domain containing 5 [Source:HGNC Symbol;Acc:HGNC:21073]
#286074	0.819316	#N/A	1.42776	#N/A	#N/A	#N/A	#N/A	0.785495	0.916749	0.806885	0.741959	1.59116	#N/A	#N/A	1.48735	1.31965	#N/A	#N/A	4.07933	#N/A	10	ENSG00000286074		lncRNA	novel transcript
#265801	1.26035	#N/A	#N/A	#N/A	#N/A	1.89948	3.15348	2.26507	1.35238	0.740537	2.01648	2.39593	#N/A	#N/A	#N/A	0.84794	#N/A	#N/A	1.66057	#N/A	10	ENSG00000265801		lncRNA	novel transcript
LINC02019	2.42222	#N/A	#N/A	#N/A	#N/A	#N/A	0.954303	1.41665	#N/A	1.07385	1.10772	1.21303	#N/A	1.8009	#N/A	0.739334	#N/A	1.48999	3.48731	#N/A	10	ENSG00000273356	LINC02019	lncRNA	long intergenic non-protein coding RNA 2019 [Source:HGNC Symbol;Acc:HGNC:52854]
ITGA9-AS1	3.80177	#N/A	#N/A	#N/A	#N/A	0.739023	#N/A	0.880993	2.25043	2.85418	3.82188	1.75987	1.43229	#N/A	1.64278	2.18826	#N/A	#N/A	#N/A	#N/A	10	ENSG00000235257	ITGA9-AS1	lncRNA	ITGA9 antisense RNA 1 [Source:HGNC Symbol;Acc:HGNC:49668]
#270120	4.01152	#N/A	#N/A	#N/A	#N/A	3.34237	5.09159	2.67298	1.55004	4.51598	3.60017	1.71747	#N/A	#N/A	0.738801	2.59919	#N/A	#N/A	#N/A	#N/A	10	ENSG00000270120		lncRNA	novel transcript
FUCA2	0.822923	#N/A	#N/A	#N/A	#N/A	0.897067	1.05121	0.736295	0.893218	0.923877	0.954902	0.917731	#N/A	#N/A	0.837677	#N/A	#N/A	#N/A	3.83596	#N/A	10	ENSG00000001036	FUCA2	protein_coding	alpha-L-fucosidase 2 [Source:HGNC Symbol;Acc:HGNC:4008]
CENPN	0.947934	#N/A	#N/A	#N/A	#N/A	1.1775	1.58712	1.13443	#N/A	1.12603	0.978581	0.952966	#N/A	#N/A	2.54509	0.734264	#N/A	#N/A	4.99775	#N/A	10	ENSG00000166451	CENPN	protein_coding	centromere protein N [Source:HGNC Symbol;Acc:HGNC:30873]
#274387	0.73394	#N/A	#N/A	#N/A	#N/A	1.00735	1.22436	1.82012	#N/A	0.7535	1.18497	2.22565	#N/A	1.62218	#N/A	1.84115	#N/A	#N/A	2.02685	#N/A	10	ENSG00000274387		lncRNA	novel transcript, antisense to FOXP1
AK5	2.22795	#N/A	4.7	2.64761	#N/A	#N/A	#N/A	#N/A	0.727827	0.953618	#N/A	#N/A	#N/A	0.949451	2.42401	#N/A	1.32803	1.08097	6.45645	#N/A	10	ENSG00000154027	AK5	protein_coding	adenylate kinase 5 [Source:HGNC Symbol;Acc:HGNC:365]
LEF1	1.98399	#N/A	3.34041	2.95753	#N/A	#N/A	#N/A	#N/A	#N/A	0.724726	1.09985	#N/A	2.85311	#N/A	1.14584	2.41864	#N/A	1.28175	10.0437	#N/A	10	ENSG00000138795	LEF1	protein_coding	lymphoid enhancer binding factor 1 [Source:HGNC Symbol;Acc:HGNC:6551]
CCNJ	1.15876	#N/A	#N/A	#N/A	0.744994	0.724252	#N/A	1.18483	0.906859	0.892686	1.35329	0.916452	#N/A	#N/A	#N/A	1.22345	#N/A	#N/A	6.35516	#N/A	10	ENSG00000107443	CCNJ	protein_coding	cyclin J [Source:HGNC Symbol;Acc:HGNC:23434]
CACNB3	3.6853	#N/A	#N/A	2.21533	#N/A	0.977855	2.47929	#N/A	#N/A	#N/A	#N/A	#N/A	1.13291	2.53189	#N/A	0.724073	1.35666	1.4086	3.15854	#N/A	10	ENSG00000167535	CACNB3	protein_coding	calcium voltage-gated channel auxiliary subunit beta 3 [Source:HGNC Symbol;Acc:HGNC:1403]
#274767	2.96584	#N/A	0.722047	2.13923	#N/A	1.60459	3.25825	2.16427	1.10986	#N/A	#N/A	#N/A	#N/A	#N/A	#N/A	#N/A	1.31469	1.90513	1.24791	#N/A	10	ENSG00000274767		lncRNA	novel transcript, antisense CCL3L3
#267136	1.74379	#N/A	2.16761	0.720264	#N/A	#N/A	#N/A	0.938797	#N/A	1.15727	1.6838	2.55302	#N/A	#N/A	1.09558	1.0607	#N/A	#N/A	5.62667	#N/A	10	ENSG00000267136		lncRNA	novel transcript, antisense C18orf1
SHANK1	1.03852	#N/A	2.29192	1.35517	#N/A	0.883862	#N/A	1.21641	1.36848	1.69834	2.00922	#N/A	#N/A	#N/A	0.718322	2.17749	#N/A	#N/A	#N/A	#N/A	10	ENSG00000161681	SHANK1	protein_coding	SH3 and multiple ankyrin repeat domains 1 [Source:HGNC Symbol;Acc:HGNC:15474]
SNED1	#N/A	#N/A	0.717374	#N/A	#N/A	#N/A	#N/A	#N/A	#N/A	1.60936	2.17313	1.70495	1.9136	1.07587	1.16405	2.52085	1.11579	#N/A	8.29191	#N/A	10	ENSG00000162804	SNED1	protein_coding	sushi, nidogen and EGF like domains 1 [Source:HGNC Symbol;Acc:HGNC:24696]
CACNG8	3.75344	#N/A	#N/A	#N/A	#N/A	3.01731	2.34803	2.16391	2.24236	2.84705	3.64234	4.14487	#N/A	#N/A	0.712294	2.09238	#N/A	#N/A	#N/A	#N/A	10	ENSG00000142408	CACNG8	protein_coding	calcium voltage-gated channel auxiliary subunit gamma 8 [Source:HGNC Symbol;Acc:HGNC:13628]
LINC00173	#N/A	#N/A	#N/A	#N/A	#N/A	1.44106	#N/A	0.711356	1.79044	4.372	4.77223	2.44583	#N/A	4.66471	5.36256	4.08563	#N/A	#N/A	1.89382	#N/A	10	ENSG00000196668	LINC00173	lncRNA	long intergenic non-protein coding RNA 173 [Source:HGNC Symbol;Acc:HGNC:33791]
OXR1-AS1	#N/A	#N/A	0.779462	#N/A	#N/A	0.711301	#N/A	0.745888	1.02883	1.53801	1.70153	1.70194	#N/A	1.34114	3.20256	#N/A	#N/A	#N/A	4.21618	#N/A	10	ENSG00000253582	OXR1-AS1	lncRNA	OXR1 antisense RNA 1 [Source:HGNC Symbol;Acc:HGNC:55533]
SPINT2	#N/A	#N/A	#N/A	#N/A	2.12117	1.42506	0.709841	#N/A	3.10037	8.15407	5.13849	1.21314	#N/A	2.65195	2.82475	4.77285	#N/A	#N/A	#N/A	#N/A	10	ENSG00000167642	SPINT2	protein_coding	serine peptidase inhibitor, Kunitz type 2 [Source:HGNC Symbol;Acc:HGNC:11247]
#213963	1.09977	#N/A	#N/A	#N/A	#N/A	0.883271	0.70784	0.708365	1.18429	0.98584	1.1188	1.08281	#N/A	#N/A	#N/A	1.75142	#N/A	#N/A	3.18768	#N/A	10	ENSG00000213963		lncRNA	novel transcript
#213600	1.33566	#N/A	#N/A	#N/A	#N/A	1.34785	1.46363	1.62412	1.06069	1.01518	1.55009	1.28823	#N/A	#N/A	#N/A	0.704814	#N/A	#N/A	3.97522	#N/A	10	ENSG00000213600		lncRNA	novel transcript, sense intronic to GNAI2
LINC02576	#N/A	#N/A	1.2664	#N/A	#N/A	0.70378	#N/A	1.34305	0.835325	1.09397	1.1602	2.30844	#N/A	#N/A	2.53172	1.91653	#N/A	#N/A	4.60169	#N/A	10	ENSG00000232613	LINC02576	lncRNA	long intergenic non-protein coding RNA 2576 [Source:HGNC Symbol;Acc:HGNC:53748]
PRSS57	2.50879	#N/A	#N/A	2.01329	#N/A	8.34804	6.07867	5.50396	4.9584	1.44812	1.27543	#N/A	#N/A	#N/A	1.08918	#N/A	#N/A	#N/A	0.702769	#N/A	10	ENSG00000185198	PRSS57	protein_coding	serine protease 57 [Source:HGNC Symbol;Acc:HGNC:31397]
ENO1	0.695632	#N/A	#N/A	#N/A	0.913086	0.90404	1.38299	#N/A	0.912786	1.27573	#N/A	#N/A	#N/A	#N/A	0.826316	1.13879	#N/A	0.762302	2.78207	#N/A	10	ENSG00000074800	ENO1	protein_coding	enolase 1 [Source:HGNC Symbol;Acc:HGNC:3350]
ZNF664	0.685969	#N/A	#N/A	0.753714	#N/A	0.999673	1.15362	0.756848	0.820658	0.738619	0.829691	#N/A	#N/A	#N/A	1.53804	#N/A	#N/A	#N/A	3.11102	#N/A	10	ENSG00000179195	ZNF664	protein_coding	zinc finger protein 664 [Source:HGNC Symbol;Acc:HGNC:25406]
TSPAN33	#N/A	#N/A	#N/A	0.682181	#N/A	2.87515	1.91037	2.34938	2.25053	3.16719	3.52973	2.06026	#N/A	#N/A	3.70641	2.16694	#N/A	#N/A	#N/A	#N/A	10	ENSG00000158457	TSPAN33	protein_coding	tetraspanin 33 [Source:HGNC Symbol;Acc:HGNC:28743]
SNX16	0.680102	#N/A	#N/A	#N/A	#N/A	0.899368	0.864797	0.993416	0.719814	0.967714	1.04779	1.01889	#N/A	#N/A	#N/A	0.710212	#N/A	#N/A	6.20738	#N/A	10	ENSG00000104497	SNX16	protein_coding	sorting nexin 16 [Source:HGNC Symbol;Acc:HGNC:14980]
#285921	#N/A	#N/A	2.52659	1.53386	#N/A	#N/A	#N/A	#N/A	#N/A	0.672887	1.09909	1.36804	1.03216	#N/A	1.30272	1.40568	#N/A	1.72162	6.63913	#N/A	10	ENSG00000285921		lncRNA	novel transcript
PTPRO	#N/A	#N/A	#N/A	#N/A	#N/A	#N/A	0.671765	#N/A	1.52213	3.74431	4.92447	2.99441	#N/A	4.19845	3.4181	4.26771	#N/A	#N/A	6.28518	2.53435	10	ENSG00000151490	PTPRO	protein_coding	protein tyrosine phosphatase receptor type O [Source:HGNC Symbol;Acc:HGNC:9678]
NHLH1	1.34271	#N/A	#N/A	#N/A	#N/A	2.9965	2.54891	3.27029	1.87525	2.35435	2.17377	1.7222	#N/A	#N/A	0.669876	1.09557	#N/A	#N/A	#N/A	#N/A	10	ENSG00000171786	NHLH1	protein_coding	nescient helix-loop-helix 1 [Source:HGNC Symbol;Acc:HGNC:7817]
MYO16	1.48881	#N/A	2.45825	2.09793	#N/A	#N/A	0.743847	#N/A	#N/A	1.52881	1.51843	#N/A	#N/A	1.44711	1.52173	2.49096	#N/A	#N/A	0.669377	#N/A	10	ENSG00000041515	MYO16	protein_coding	myosin XVI [Source:HGNC Symbol;Acc:HGNC:29822]
ATF5	0.877031	#N/A	#N/A	#N/A	1.12815	0.918141	1.50316	#N/A	1.07234	1.26105	1.14015	0.668678	#N/A	#N/A	#N/A	0.808129	#N/A	#N/A	5.11929	#N/A	10	ENSG00000169136	ATF5	protein_coding	activating transcription factor 5 [Source:HGNC Symbol;Acc:HGNC:790]
NRSN2-AS1	#N/A	#N/A	0.665684	#N/A	#N/A	1.83067	1.78938	2.28598	1.24554	0.822295	1.25233	1.32492	#N/A	#N/A	1.18483	#N/A	#N/A	#N/A	5.18614	#N/A	10	ENSG00000225377	NRSN2-AS1	lncRNA	NRSN2 antisense RNA 1 [Source:HGNC Symbol;Acc:HGNC:51222]
SLC26A11	1.9301	#N/A	0.664007	1.32905	#N/A	#N/A	#N/A	#N/A	#N/A	#N/A	#N/A	#N/A	1.11278	1.78641	#N/A	0.971326	1.43106	1.50958	6.48975	1.5837	10	ENSG00000181045	SLC26A11	protein_coding	solute carrier family 26 member 11 [Source:HGNC Symbol;Acc:HGNC:14471]
#227230	#N/A	#N/A	1.72153	#N/A	#N/A	0.662221	#N/A	0.781327	#N/A	1.58665	1.4876	1.39248	#N/A	1.71221	2.06787	2.80211	#N/A	#N/A	1.51835	#N/A	10	ENSG00000227230		lncRNA	novel transcript
#267576	3.79902	#N/A	#N/A	#N/A	#N/A	3.46899	4.89011	1.65714	3.22981	4.18715	3.4236	1.55105	#N/A	#N/A	0.658933	3.19409	#N/A	#N/A	#N/A	#N/A	10	ENSG00000267576		lncRNA	novel transcript, sense intronic to TSPAN16
FHAD1	3.47825	#N/A	#N/A	0.657268	#N/A	2.46097	3.5384	4.32486	0.909789	#N/A	#N/A	#N/A	1.39612	1.24252	1.64624	#N/A	#N/A	#N/A	3.72161	#N/A	10	ENSG00000142621	FHAD1	protein_coding	forkhead associated phosphopeptide binding domain 1 [Source:HGNC Symbol;Acc:HGNC:29408]
RACGAP1	0.656261	#N/A	#N/A	0.724826	#N/A	0.844104	1.42112	0.822861	#N/A	0.724735	#N/A	0.814268	#N/A	#N/A	1.31936	0.691182	#N/A	#N/A	5.03537	#N/A	10	ENSG00000161800	RACGAP1	protein_coding	Rac GTPase activating protein 1 [Source:HGNC Symbol;Acc:HGNC:9804]
VAC14-AS1	#N/A	#N/A	1.22933	0.655587	0.690698	0.68525	#N/A	1.44971	0.901694	#N/A	1.20647	2.0234	#N/A	#N/A	#N/A	0.692572	#N/A	#N/A	1.87802	#N/A	10	ENSG00000214353	VAC14-AS1	lncRNA	VAC14 antisense RNA 1 [Source:HGNC Symbol;Acc:HGNC:48605]
MTSS2	#N/A	#N/A	0.655024	0.985181	#N/A	0.696068	#N/A	0.943009	1.10251	0.663942	0.960847	1.49229	#N/A	#N/A	#N/A	0.950078	#N/A	#N/A	4.26534	#N/A	10	ENSG00000132613	MTSS2	protein_coding	MTSS I-BAR domain containing 2 [Source:HGNC Symbol;Acc:HGNC:25094]
#249631	#N/A	#N/A	#N/A	0.654582	#N/A	1.5678	1.54271	2.30193	1.58942	2.08807	2.88945	3.99392	#N/A	3.92564	#N/A	#N/A	#N/A	#N/A	3.13334	#N/A	10	ENSG00000249631		lncRNA	novel transcript
CALM2	#N/A	#N/A	#N/A	#N/A	1.02724	0.911072	0.963081	#N/A	0.884721	1.00603	#N/A	#N/A	#N/A	0.653125	0.913724	1.13631	#N/A	0.908833	3.13315	#N/A	10	ENSG00000143933	CALM2	protein_coding	calmodulin 2 [Source:HGNC Symbol;Acc:HGNC:1445]
#274383	#N/A	#N/A	#N/A	#N/A	#N/A	0.901534	0.651543	0.990449	0.833549	1.14718	1.24819	0.820976	#N/A	#N/A	1.61149	1.21254	#N/A	#N/A	3.27887	#N/A	10	ENSG00000274383		lncRNA	novel transcript, antisense to ANKDD1A
SKIL	#N/A	#N/A	#N/A	#N/A	#N/A	1.8197	1.68059	2.16467	1.91726	0.820749	0.788031	0.866843	#N/A	1.82525	0.647684	#N/A	#N/A	#N/A	8.43089	#N/A	10	ENSG00000136603	SKIL	protein_coding	SKI like proto-oncogene [Source:HGNC Symbol;Acc:HGNC:10897]
#257831	#N/A	#N/A	1.30831	#N/A	#N/A	0.794455	0.646101	1.2862	#N/A	0.656873	0.750789	1.20868	#N/A	1.43836	#N/A	0.669252	#N/A	#N/A	3.84102	#N/A	10	ENSG00000257831		lncRNA	novel transcript, antisense to HEATR5A
TOP1MT	#N/A	#N/A	#N/A	1.75037	#N/A	0.64362	#N/A	#N/A	1.1093	0.97771	1.01054	0.737315	#N/A	1.14389	1.18117	1.65212	#N/A	#N/A	5.01578	#N/A	10	ENSG00000184428	TOP1MT	protein_coding	DNA topoisomerase I mitochondrial [Source:HGNC Symbol;Acc:HGNC:29787]
TRIM3	1.55752	#N/A	#N/A	0.862405	#N/A	1.08144	1.03	0.926245	#N/A	#N/A	0.703154	0.639745	0.936017	#N/A	#N/A	#N/A	#N/A	1.3352	4.69548	#N/A	10	ENSG00000110171	TRIM3	protein_coding	tripartite motif containing 3 [Source:HGNC Symbol;Acc:HGNC:10064]
PCBP2-OT1	#N/A	#N/A	#N/A	0.982347	#N/A	0.639669	1.29553	0.95387	#N/A	0.735113	1.48909	1.20601	#N/A	#N/A	1.24644	0.70713	#N/A	#N/A	3.97923	#N/A	10	ENSG00000282977	PCBP2-OT1	lncRNA	PCBP2 overlapping transcript 1 [Source:HGNC Symbol;Acc:HGNC:49150]
FAM124B	3.81044	#N/A	#N/A	#N/A	#N/A	1.47879	2.52582	1.25335	#N/A	4.23992	3.66904	2.62292	#N/A	#N/A	0.791518	3.81802	#N/A	#N/A	0.63735	#N/A	10	ENSG00000124019	FAM124B	protein_coding	family with sequence similarity 124 member B [Source:HGNC Symbol;Acc:HGNC:26224]
GPRC5C	1.15636	#N/A	#N/A	#N/A	#N/A	4.79555	2.1677	2.39666	#N/A	2.46463	2.72577	1.85778	#N/A	#N/A	1.0121	2.32629	#N/A	#N/A	0.633712	#N/A	10	ENSG00000170412	GPRC5C	protein_coding	G protein-coupled receptor class C group 5 member C [Source:HGNC Symbol;Acc:HGNC:13309]
DLG5#151208	2.67629	#N/A	1.27306	2.78924	#N/A	1.53405	3.09248	2.2019	0.633429	#N/A	#N/A	#N/A	1.1927	#N/A	#N/A	#N/A	#N/A	1.34244	4.37544	#N/A	10	ENSG00000151208	DLG5	protein_coding	discs large MAGUK scaffold protein 5 [Source:HGNC Symbol;Acc:HGNC:2904]
SERPINB6	0.633202	#N/A	#N/A	#N/A	#N/A	1.15167	0.728505	1.10006	1.63405	#N/A	#N/A	#N/A	#N/A	2.50826	1.15414	#N/A	1.39795	2.0274	2.70674	#N/A	10	ENSG00000124570	SERPINB6	protein_coding	serpin family B member 6 [Source:HGNC Symbol;Acc:HGNC:8950]
#261394	#N/A	#N/A	1.83213	#N/A	#N/A	0.632205	#N/A	1.02973	1.19359	1.46828	2.03821	3.41681	#N/A	#N/A	1.8158	0.987626	#N/A	#N/A	1.02286	#N/A	10	ENSG00000261394		lncRNA	novel transcript, antisense to a novel protein
FBXO39	1.1271	#N/A	#N/A	0.868644	#N/A	0.776241	#N/A	1.54222	0.953959	0.694503	1.23682	1.58336	#N/A	#N/A	#N/A	#N/A	#N/A	0.630588	2.12486	#N/A	10	ENSG00000177294	FBXO39	protein_coding	F-box protein 39 [Source:HGNC Symbol;Acc:HGNC:28565]
HYPK	0.700338	#N/A	#N/A	#N/A	#N/A	0.751725	#N/A	0.81523	0.800112	0.628912	1.12942	0.697579	#N/A	1.01949	#N/A	0.801504	#N/A	#N/A	4.94127	#N/A	10	ENSG00000242028	HYPK	protein_coding	huntingtin interacting protein K [Source:HGNC Symbol;Acc:HGNC:18418]
SNX21	0.992232	#N/A	#N/A	#N/A	#N/A	0.626775	#N/A	0.791025	#N/A	0.672925	1.0965	1.60843	1.14729	1.28071	#N/A	0.733556	#N/A	#N/A	3.47001	#N/A	10	ENSG00000124104	SNX21	protein_coding	sorting nexin family member 21 [Source:HGNC Symbol;Acc:HGNC:16154]
LINC00654	0.88218	#N/A	#N/A	#N/A	#N/A	1.0718	0.970625	1.77004	1.04767	#N/A	1.14457	1.56811	#N/A	#N/A	1.01619	0.625687	#N/A	#N/A	3.86758	#N/A	10	ENSG00000205181	LINC00654	lncRNA	long intergenic non-protein coding RNA 654 [Source:HGNC Symbol;Acc:HGNC:27154]
LINC01948	#N/A	#N/A	#N/A	#N/A	#N/A	#N/A	0.624727	#N/A	#N/A	3.3959	4.3374	2.81493	0.880343	5.72844	1.04215	4.58251	1.17205	#N/A	2.99108	#N/A	10	ENSG00000248727	LINC01948	lncRNA	long intergenic non-protein coding RNA 1948 [Source:HGNC Symbol;Acc:HGNC:52772]
OPRM1	2.99361	#N/A	2.46532	1.04081	#N/A	#N/A	#N/A	#N/A	#N/A	#N/A	0.623889	1.41134	0.714732	#N/A	#N/A	0.640865	1.56432	1.58427	8.69182	#N/A	10	ENSG00000112038	OPRM1	protein_coding	opioid receptor mu 1 [Source:HGNC Symbol;Acc:HGNC:8156]
C1QTNF7	#N/A	#N/A	2.17252	#N/A	#N/A	0.808235	0.623741	1.22294	1.03717	#N/A	0.833481	1.20007	#N/A	2.6213	#N/A	#N/A	#N/A	2.1658	4.96361	#N/A	10	ENSG00000163145	C1QTNF7	protein_coding	C1q and TNF related 7 [Source:HGNC Symbol;Acc:HGNC:14342]
LINC00511	1.48472	#N/A	1.03752	1.1603	#N/A	#N/A	0.789197	#N/A	#N/A	0.622865	1.56303	#N/A	1.52471	2.2913	#N/A	0.958197	#N/A	#N/A	3.32249	#N/A	10	ENSG00000227036	LINC00511	lncRNA	long intergenic non-protein coding RNA 511 [Source:HGNC Symbol;Acc:HGNC:43564]
JUNB	0.721205	#N/A	#N/A	#N/A	0.618511	#N/A	#N/A	#N/A	#N/A	0.945278	0.657999	#N/A	#N/A	1.44157	#N/A	1.2237	1.50993	1.9519	7.33681	1.89019	10	ENSG00000171223	JUNB	protein_coding	JunB proto-oncogene, AP-1 transcription factor subunit [Source:HGNC Symbol;Acc:HGNC:6205]
DOK2	3.60359	#N/A	#N/A	#N/A	0.608333	1.25821	3.25108	#N/A	#N/A	#N/A	#N/A	#N/A	#N/A	0.633859	0.938379	#N/A	2.72861	2.22244	0.915744	1.51926	10	ENSG00000147443	DOK2	protein_coding	docking protein 2 [Source:HGNC Symbol;Acc:HGNC:2991]
SLC25A34	#N/A	#N/A	#N/A	0.602706	#N/A	0.858034	0.620632	0.815212	1.15278	1.39274	1.35993	1.27906	#N/A	#N/A	#N/A	1.53749	#N/A	#N/A	3.18118	#N/A	10	ENSG00000162461	SLC25A34	protein_coding	solute carrier family 25 member 34 [Source:HGNC Symbol;Acc:HGNC:27653]
PPP1R9B	#N/A	#N/A	#N/A	#N/A	#N/A	1.28197	2.33747	0.602129	1.00603	1.27492	0.77706	#N/A	#N/A	1.00623	#N/A	0.673211	#N/A	#N/A	4.83154	2.44919	10	ENSG00000108819	PPP1R9B	protein_coding	protein phosphatase 1 regulatory subunit 9B [Source:HGNC Symbol;Acc:HGNC:9298]
ARHGAP23#275832	2.372	#N/A	#N/A	1.64254	#N/A	1.86841	2.78234	2.32729	#N/A	3.56097	2.24605	2.12432	#N/A	#N/A	#N/A	2.22075	#N/A	#N/A	0.601955	#N/A	10	ENSG00000275832	ARHGAP23	protein_coding	Rho GTPase activating protein 23 [Source:HGNC Symbol;Acc:HGNC:29293]
PLCL1	2.27517	#N/A	#N/A	#N/A	#N/A	#N/A	#N/A	#N/A	#N/A	0.752954	1.19012	0.867202	1.51807	0.601211	#N/A	1.90186	1.94011	1.66558	9.96051	#N/A	10	ENSG00000115896	PLCL1	protein_coding	phospholipase C like 1 (inactive) [Source:HGNC Symbol;Acc:HGNC:9063]
RAB7B	1.96793	#N/A	#N/A	0.600461	#N/A	6.6542	1.45984	3.10471	2.28288	5.93038	4.9358	1.50045	#N/A	#N/A	#N/A	2.45326	#N/A	#N/A	#N/A	#N/A	10	ENSG00000276600	RAB7B	protein_coding	RAB7B, member RAS oncogene family [Source:HGNC Symbol;Acc:HGNC:30513]
SLFN11	1.566	#N/A	#N/A	#N/A	0.800389	1.25547	2.31059	1.10373	0.598197	#N/A	0.60381	0.659771	#N/A	#N/A	#N/A	1.27493	#N/A	#N/A	7.58747	#N/A	10	ENSG00000172716	SLFN11	protein_coding	schlafen family member 11 [Source:HGNC Symbol;Acc:HGNC:26633]
LINC02026	2.58085	#N/A	#N/A	#N/A	#N/A	5.17485	3.63483	3.00714	1.90741	3.17484	4.02527	2.61741	#N/A	#N/A	0.594178	5.51176	#N/A	#N/A	#N/A	#N/A	10	ENSG00000214146	LINC02026	lncRNA	long intergenic non-protein coding RNA 2026 [Source:HGNC Symbol;Acc:HGNC:52861]
WDR47	0.995037	#N/A	#N/A	#N/A	#N/A	0.956436	1.08473	0.969713	0.590824	#N/A	0.67882	0.608955	#N/A	0.787253	#N/A	#N/A	#N/A	0.74327	7.6755	#N/A	10	ENSG00000085433	WDR47	protein_coding	WD repeat domain 47 [Source:HGNC Symbol;Acc:HGNC:29141]
SCRN1	#N/A	#N/A	#N/A	#N/A	0.590378	2.94889	2.81666	3.15519	3.0049	3.48596	4.23879	2.7674	#N/A	1.87384	#N/A	#N/A	#N/A	#N/A	6.47503	#N/A	10	ENSG00000136193	SCRN1	protein_coding	secernin 1 [Source:HGNC Symbol;Acc:HGNC:22192]
CLN6	0.59002	#N/A	#N/A	#N/A	#N/A	0.813007	0.841716	0.918696	0.815133	0.854625	1.04916	1.08283	#N/A	#N/A	#N/A	0.693051	#N/A	#N/A	3.37825	#N/A	10	ENSG00000128973	CLN6	protein_coding	CLN6 transmembrane ER protein [Source:HGNC Symbol;Acc:HGNC:2077]
#205037	1.72069	#N/A	#N/A	#N/A	#N/A	1.67126	1.93716	2.80349	1.97061	1.39608	1.6367	4.67053	#N/A	#N/A	#N/A	1.89071	#N/A	#N/A	0.587762	#N/A	10	ENSG00000205037		lncRNA	novel transcript
THBS4-AS1	2.22719	#N/A	0.58656	2.8206	#N/A	#N/A	#N/A	#N/A	#N/A	1.64654	1.97897	1.44735	#N/A	#N/A	1.61242	3.50676	#N/A	1.37936	4.82451	#N/A	10	ENSG00000249825	THBS4-AS1	lncRNA	THBS4 antisense RNA 1 [Source:HGNC Symbol;Acc:HGNC:40583]
TPK1	#N/A	#N/A	#N/A	#N/A	#N/A	#N/A	#N/A	#N/A	#N/A	0.582547	0.825721	1.04594	#N/A	1.06862	0.780664	0.735374	0.653822	1.05002	10.633	1.38797	10	ENSG00000196511	TPK1	protein_coding	thiamin pyrophosphokinase 1 [Source:HGNC Symbol;Acc:HGNC:17358]
NAB2	0.58123	#N/A	#N/A	#N/A	#N/A	0.863885	#N/A	0.679539	0.902719	1.32787	1.33634	0.861344	#N/A	#N/A	#N/A	0.889626	#N/A	1.17072	2.21655	#N/A	10	ENSG00000166886	NAB2	protein_coding	NGFI-A binding protein 2 [Source:HGNC Symbol;Acc:HGNC:7627]
NUBP1	#N/A	#N/A	#N/A	#N/A	0.635949	0.923489	0.958397	0.755505	0.674603	0.620849	0.579149	#N/A	#N/A	#N/A	0.945254	0.859703	#N/A	#N/A	5.14328	#N/A	10	ENSG00000103274	NUBP1	protein_coding	NUBP iron-sulfur cluster assembly factor 1, cytosolic [Source:HGNC Symbol;Acc:HGNC:8041]
MXI1	0.577318	#N/A	#N/A	#N/A	#N/A	#N/A	#N/A	#N/A	#N/A	0.587606	0.82671	0.798383	1.81864	1.84459	#N/A	1.62505	1.0009	1.38948	6.67603	#N/A	10	ENSG00000119950	MXI1	protein_coding	MAX interactor 1, dimerization protein [Source:HGNC Symbol;Acc:HGNC:7534]
EGOT	#N/A	#N/A	1.84736	1.20784	#N/A	#N/A	#N/A	0.956342	0.753203	0.567599	0.733073	1.62023	#N/A	#N/A	0.870077	0.72423	#N/A	#N/A	3.82841	#N/A	10	ENSG00000235947	EGOT	lncRNA	eosinophil granule ontogeny transcript [Source:HGNC Symbol;Acc:HGNC:37129]
CLIP1-AS1	0.566902	#N/A	1.09611	#N/A	#N/A	0.635815	0.794975	1.07287	#N/A	#N/A	0.894461	1.29352	#N/A	#N/A	0.888645	0.634023	#N/A	#N/A	3.47539	#N/A	10	ENSG00000257097	CLIP1-AS1	lncRNA	CLIP1 antisense RNA 1 [Source:HGNC Symbol;Acc:HGNC:48586]
AVPI1	1.38474	#N/A	#N/A	#N/A	#N/A	0.851077	1.06838	1.29843	0.667406	0.566462	0.708985	0.772593	#N/A	1.63182	#N/A	#N/A	#N/A	#N/A	3.9699	#N/A	10	ENSG00000119986	AVPI1	protein_coding	arginine vasopressin induced 1 [Source:HGNC Symbol;Acc:HGNC:30898]
#287095	2.24297	#N/A	1.38561	1.49081	#N/A	#N/A	#N/A	#N/A	0.745863	#N/A	#N/A	0.749689	0.56579	0.733451	#N/A	#N/A	1.9382	2.65028	5.61132	#N/A	10	ENSG00000287095		lncRNA	novel transcript, antisense to TMEM71
UBE2S	0.666644	#N/A	#N/A	0.584794	1.25272	1.21	1.83035	1.00192	0.762681	0.890046	#N/A	#N/A	#N/A	#N/A	#N/A	0.564152	#N/A	#N/A	4.58298	#N/A	10	ENSG00000108106	UBE2S	protein_coding	ubiquitin conjugating enzyme E2 S [Source:HGNC Symbol;Acc:HGNC:17895]
#245156	0.588666	#N/A	2.16125	#N/A	#N/A	0.722523	0.928288	1.63231	0.561939	#N/A	0.885588	1.26646	#N/A	#N/A	#N/A	0.596246	#N/A	#N/A	4.26738	#N/A	10	ENSG00000245156		lncRNA	novel transcript
RNF141	#N/A	#N/A	#N/A	#N/A	#N/A	0.559586	0.563052	0.638382	0.717249	1.44558	1.48093	0.564122	#N/A	#N/A	#N/A	1.95251	#N/A	0.886956	2.83383	#N/A	10	ENSG00000110315	RNF141	protein_coding	ring finger protein 141 [Source:HGNC Symbol;Acc:HGNC:21159]
CRTAP	0.72667	#N/A	#N/A	1.33679	#N/A	0.557689	1.43083	#N/A	#N/A	0.808918	0.635217	#N/A	#N/A	1.26924	#N/A	1.25207	#N/A	1.58279	7.11199	#N/A	10	ENSG00000170275	CRTAP	protein_coding	cartilage associated protein [Source:HGNC Symbol;Acc:HGNC:2379]
#267491	1.18866	#N/A	#N/A	#N/A	#N/A	4.22174	5.28255	4.54812	3.95195	6.64993	5.46175	1.94766	#N/A	#N/A	0.555206	3.50296	#N/A	#N/A	#N/A	#N/A	10	ENSG00000267491		lncRNA	novel transcript, antisense to TIMP2
PTPN6	#N/A	#N/A	#N/A	#N/A	0.795236	0.97721	1.13347	0.554549	0.939055	1.0739	#N/A	#N/A	#N/A	1.03198	0.821423	0.77095	#N/A	#N/A	7.38912	#N/A	10	ENSG00000111679	PTPN6	protein_coding	protein tyrosine phosphatase non-receptor type 6 [Source:HGNC Symbol;Acc:HGNC:9658]
#256314	0.777947	#N/A	1.6904	#N/A	#N/A	#N/A	#N/A	0.553305	#N/A	#N/A	0.761464	1.33453	1.10558	#N/A	0.936421	0.904357	#N/A	1.08005	3.72646	#N/A	10	ENSG00000256314		lncRNA	novel transcript
SPART	0.772285	#N/A	#N/A	#N/A	#N/A	#N/A	#N/A	#N/A	1.22126	2.19877	2.14218	1.33675	#N/A	2.01178	0.991426	0.552311	#N/A	2.26829	7.46256	#N/A	10	ENSG00000133104	SPART	protein_coding	spartin [Source:HGNC Symbol;Acc:HGNC:18514]
SOWAHC	2.95727	#N/A	#N/A	#N/A	#N/A	1.90981	3.49109	#N/A	#N/A	3.73243	1.39636	1.6387	1.00787	#N/A	0.637559	3.62075	#N/A	#N/A	0.550019	#N/A	10	ENSG00000198142	SOWAHC	protein_coding	sosondowah ankyrin repeat domain family member C [Source:HGNC Symbol;Acc:HGNC:26149]
ATG3	0.677458	#N/A	#N/A	#N/A	#N/A	0.910969	1.06216	0.663501	0.679	0.802889	0.547347	#N/A	#N/A	#N/A	0.720278	0.854455	#N/A	#N/A	6.0885	#N/A	10	ENSG00000144848	ATG3	protein_coding	autophagy related 3 [Source:HGNC Symbol;Acc:HGNC:20962]
CDK16	0.740276	#N/A	#N/A	#N/A	#N/A	0.547258	0.586592	0.715341	0.687743	0.573146	0.716365	0.767369	#N/A	#N/A	#N/A	#N/A	#N/A	0.870479	4.42688	#N/A	10	ENSG00000102225	CDK16	protein_coding	cyclin dependent kinase 16 [Source:HGNC Symbol;Acc:HGNC:8749]
BMP1	2.79286	#N/A	#N/A	0.619532	#N/A	1.5772	1.73811	2.05611	1.39227	#N/A	0.543624	1.08286	1.07784	#N/A	#N/A	#N/A	#N/A	#N/A	4.18924	#N/A	10	ENSG00000168487	BMP1	protein_coding	bone morphogenetic protein 1 [Source:HGNC Symbol;Acc:HGNC:1067]
SLFN12	2.02552	#N/A	#N/A	#N/A	#N/A	0.848505	1.29649	1.11552	0.626361	#N/A	#N/A	0.540465	#N/A	0.877352	#N/A	#N/A	1.58748	1.06518	6.20709	#N/A	10	ENSG00000172123	SLFN12	protein_coding	schlafen family member 12 [Source:HGNC Symbol;Acc:HGNC:25500]
LIMK1	#N/A	#N/A	#N/A	#N/A	#N/A	1.79804	2.0574	1.7868	1.68184	0.56438	0.733764	0.531149	#N/A	1.37934	#N/A	#N/A	1.13081	#N/A	3.85585	#N/A	10	ENSG00000106683	LIMK1	protein_coding	LIM domain kinase 1 [Source:HGNC Symbol;Acc:HGNC:6613]
MEAK7	0.983326	#N/A	0.529237	#N/A	#N/A	#N/A	#N/A	#N/A	#N/A	0.577659	0.746331	1.20284	#N/A	#N/A	1.2367	2.33867	1.44266	1.09942	4.38029	#N/A	10	ENSG00000140950	MEAK7	protein_coding	MTOR associated protein, eak-7 homolog [Source:HGNC Symbol;Acc:HGNC:29325]
ERCC2	0.681141	#N/A	#N/A	#N/A	#N/A	0.668228	#N/A	0.726653	0.579954	0.692025	0.683519	0.722753	#N/A	#N/A	0.823322	0.529083	#N/A	#N/A	5.29592	#N/A	10	ENSG00000104884	ERCC2	protein_coding	ERCC excision repair 2, TFIIH core complex helicase subunit [Source:HGNC Symbol;Acc:HGNC:3434]
TMEM150A	#N/A	#N/A	#N/A	0.586326	#N/A	0.884754	0.550922	0.726589	1.24639	1.09675	0.817622	#N/A	#N/A	2.49148	#N/A	0.526597	#N/A	#N/A	3.97186	#N/A	10	ENSG00000168890	TMEM150A	protein_coding	transmembrane protein 150A [Source:HGNC Symbol;Acc:HGNC:24677]
CRYL1	0.672975	#N/A	#N/A	#N/A	#N/A	#N/A	#N/A	#N/A	#N/A	0.735018	0.87713	0.526223	#N/A	1.19404	0.854459	1.04723	1.18303	0.898033	2.84455	#N/A	10	ENSG00000165475	CRYL1	protein_coding	crystallin lambda 1 [Source:HGNC Symbol;Acc:HGNC:18246]
#236234	0.785169	#N/A	1.84147	#N/A	#N/A	0.97841	0.990142	1.44519	#N/A	0.525711	0.836377	1.6392	#N/A	#N/A	1.59836	#N/A	#N/A	#N/A	4.52431	#N/A	10	ENSG00000236234		lncRNA	novel transcript, antisense to PLEKHM1
ECT2	0.525201	#N/A	#N/A	0.873619	#N/A	0.573287	2.66044	0.749881	#N/A	0.576411	#N/A	0.882555	#N/A	#N/A	0.796275	0.894154	#N/A	#N/A	5.46159	#N/A	10	ENSG00000114346	ECT2	protein_coding	epithelial cell transforming 2 [Source:HGNC Symbol;Acc:HGNC:3155]
TCP11L2	#N/A	#N/A	#N/A	0.602344	#N/A	#N/A	#N/A	#N/A	#N/A	0.524821	0.721212	0.57591	1.08812	#N/A	0.705283	0.906507	1.28183	1.16878	5.6462	#N/A	10	ENSG00000166046	TCP11L2	protein_coding	t-complex 11 like 2 [Source:HGNC Symbol;Acc:HGNC:28627]
#286974	0.802617	#N/A	2.74857	1.13103	#N/A	#N/A	#N/A	0.99602	#N/A	#N/A	0.662767	2.17775	0.986174	#N/A	0.856109	0.523039	#N/A	#N/A	4.5302	#N/A	10	ENSG00000286974		lncRNA	novel transcript, antisense to TNXB
#231201	0.522753	#N/A	1.33101	#N/A	#N/A	0.748275	#N/A	1.02684	2.06413	1.47905	2.23527	2.10461	#N/A	#N/A	#N/A	0.599177	#N/A	#N/A	4.19239	#N/A	10	ENSG00000231201		lncRNA	novel transcript
C4orf45	2.50438	#N/A	1.54886	#N/A	#N/A	0.522657	0.523429	0.828361	#N/A	#N/A	0.669727	1.27241	#N/A	1.51278	1.40565	#N/A	#N/A	#N/A	4.20342	#N/A	10	ENSG00000164123	C4orf45	protein_coding	chromosome 4 open reading frame 45 [Source:HGNC Symbol;Acc:HGNC:26342]
MPC1	0.779661	#N/A	#N/A	#N/A	0.583232	0.613053	0.787168	0.519615	0.563003	0.748857	0.59926	#N/A	#N/A	#N/A	#N/A	0.516948	#N/A	#N/A	4.39534	#N/A	10	ENSG00000060762	MPC1	protein_coding	mitochondrial pyruvate carrier 1 [Source:HGNC Symbol;Acc:HGNC:21606]
TMCO3	#N/A	#N/A	#N/A	#N/A	#N/A	0.747367	0.914768	0.946583	0.51434	0.515796	0.78853	0.852533	0.770065	#N/A	#N/A	0.592365	#N/A	#N/A	5.34133	#N/A	10	ENSG00000150403	TMCO3	protein_coding	transmembrane and coiled-coil domains 3 [Source:HGNC Symbol;Acc:HGNC:20329]
APH1B	#N/A	#N/A	#N/A	#N/A	#N/A	#N/A	#N/A	#N/A	0.719024	0.727734	0.745355	0.721186	1.19905	0.628802	0.512888	1.31655	1.33357	#N/A	7.6786	#N/A	10	ENSG00000138613	APH1B	protein_coding	aph-1 homolog B, gamma-secretase subunit [Source:HGNC Symbol;Acc:HGNC:24080]
CITED2	1.60974	#N/A	#N/A	#N/A	1.06638	0.509657	1.21649	#N/A	0.646111	1.47357	#N/A	#N/A	#N/A	1.24354	0.574284	1.11962	#N/A	#N/A	6.82727	#N/A	10	ENSG00000164442	CITED2	protein_coding	Cbp/p300 interacting transactivator with Glu/Asp rich carboxy-terminal domain 2 [Source:HGNC Symbol;Acc:HGNC:1987]
ZNF473	0.50569	#N/A	0.633682	0.591417	#N/A	0.633709	#N/A	0.530144	#N/A	0.555031	0.518154	0.725445	#N/A	#N/A	#N/A	0.725984	#N/A	#N/A	3.92967	#N/A	10	ENSG00000142528	ZNF473	protein_coding	zinc finger protein 473 [Source:HGNC Symbol;Acc:HGNC:23239]
#255491	#N/A	#N/A	#N/A	#N/A	#N/A	2.78981	1.5251	3.21019	3.8145	4.9176	3.94235	3.22583	#N/A	#N/A	0.923602	2.80657	#N/A	#N/A	0.503349	#N/A	10	ENSG00000255491		lncRNA	novel transcript
#278743	#N/A	#N/A	#N/A	0.628546	#N/A	0.501123	#N/A	0.664353	#N/A	0.611024	1.04612	1.07515	1.19954	1.57086	#N/A	1.32488	#N/A	#N/A	4.69782	#N/A	10	ENSG00000278743		lncRNA	novel transcript
#261448	#N/A	#N/A	2.19759	#N/A	1.27917	0.499522	0.76617	0.935632	0.917269	0.606566	0.791577	1.38179	#N/A	#N/A	#N/A	#N/A	#N/A	#N/A	4.08444	#N/A	10	ENSG00000261448		lncRNA	novel transcript, antisense to XYLT1
CEPT1	#N/A	#N/A	#N/A	#N/A	#N/A	0.555623	#N/A	0.571611	0.605648	0.521283	0.662596	0.679922	#N/A	0.498575	0.668751	0.527466	#N/A	#N/A	5.81318	#N/A	10	ENSG00000134255	CEPT1	protein_coding	choline/ethanolamine phosphotransferase 1 [Source:HGNC Symbol;Acc:HGNC:24289]
VAMP3	0.89248	#N/A	#N/A	#N/A	0.560871	0.797989	1.33267	0.608145	#N/A	0.496723	0.638863	#N/A	#N/A	#N/A	#N/A	0.501785	#N/A	0.767835	6.97807	#N/A	10	ENSG00000049245	VAMP3	protein_coding	vesicle associated membrane protein 3 [Source:HGNC Symbol;Acc:HGNC:12644]
FAM241A	1.65784	#N/A	#N/A	#N/A	0.568602	#N/A	#N/A	#N/A	#N/A	1.96056	2.49376	2.17906	#N/A	1.87253	0.492624	3.08769	#N/A	1.12776	5.59164	#N/A	10	ENSG00000174749	FAM241A	protein_coding	family with sequence similarity 241 member A [Source:HGNC Symbol;Acc:HGNC:26813]
ENTPD6	1.15747	#N/A	#N/A	1.21505	#N/A	0.492349	#N/A	0.741105	0.693164	0.823142	0.842919	0.956021	#N/A	#N/A	#N/A	1.27988	#N/A	#N/A	6.58725	#N/A	10	ENSG00000197586	ENTPD6	protein_coding	ectonucleoside triphosphate diphosphohydrolase 6 [Source:HGNC Symbol;Acc:HGNC:3368]
PRKD1	#N/A	#N/A	0.933596	#N/A	#N/A	1.74759	1.07777	1.01599	1.38519	#N/A	3.14774	3.90012	#N/A	0.615268	0.491791	1.8022	#N/A	#N/A	#N/A	#N/A	10	ENSG00000184304	PRKD1	protein_coding	protein kinase D1 [Source:HGNC Symbol;Acc:HGNC:9407]
ACVR1	1.46477	#N/A	#N/A	0.64837	#N/A	#N/A	#N/A	#N/A	#N/A	1.05128	1.41121	1.08925	0.491494	#N/A	0.649249	2.36986	0.678368	#N/A	8.48002	#N/A	10	ENSG00000115170	ACVR1	protein_coding	activin A receptor type 1 [Source:HGNC Symbol;Acc:HGNC:171]
UTF1	#N/A	#N/A	#N/A	#N/A	#N/A	4.84432	5.46938	4.83072	3.90343	5.43555	5.98778	3.36335	#N/A	#N/A	0.897135	2.15932	#N/A	#N/A	0.491184	#N/A	10	ENSG00000171794	UTF1	protein_coding	undifferentiated embryonic cell transcription factor 1 [Source:HGNC Symbol;Acc:HGNC:12634]
GP6-AS1	1.14205	#N/A	0.588343	#N/A	#N/A	0.63418	0.804087	0.923803	0.487318	#N/A	#N/A	#N/A	1.74705	0.964578	#N/A	#N/A	#N/A	0.946823	4.17198	#N/A	10	ENSG00000267265	GP6-AS1	lncRNA	GP6 antisense RNA 1 [Source:HGNC Symbol;Acc:HGNC:55305]
PTGER2	4.26835	#N/A	#N/A	0.867803	0.608189	#N/A	1.66626	#N/A	1.03081	0.479729	#N/A	#N/A	2.46741	1.71047	#N/A	#N/A	#N/A	1.44815	7.31379	#N/A	10	ENSG00000125384	PTGER2	protein_coding	prostaglandin E receptor 2 [Source:HGNC Symbol;Acc:HGNC:9594]
GRPR	1.52264	#N/A	#N/A	#N/A	#N/A	3.1835	3.19903	2.13838	2.05436	2.11799	2.68261	1.31282	#N/A	#N/A	0.479467	2.64506	#N/A	#N/A	#N/A	#N/A	10	ENSG00000126010	GRPR	protein_coding	gastrin releasing peptide receptor [Source:HGNC Symbol;Acc:HGNC:4609]
#262979	2.0536	#N/A	#N/A	0.478265	#N/A	0.973023	1.13475	1.4187	#N/A	#N/A	1.12366	1.16165	0.998191	#N/A	1.01056	#N/A	#N/A	#N/A	4.38335	#N/A	10	ENSG00000262979		lncRNA	novel transcript
RNF215	0.492471	#N/A	#N/A	0.961311	#N/A	#N/A	#N/A	0.475769	0.496685	0.509405	0.933017	0.708322	1.07227	#N/A	#N/A	0.711097	#N/A	#N/A	5.88602	#N/A	10	ENSG00000099999	RNF215	protein_coding	ring finger protein 215 [Source:HGNC Symbol;Acc:HGNC:33434]
ARF1	0.932321	#N/A	#N/A	#N/A	0.876357	0.940705	1.63013	0.471347	0.867034	0.766306	#N/A	#N/A	#N/A	1.06402	0.652198	0.655751	#N/A	#N/A	#N/A	#N/A	10	ENSG00000143761	ARF1	protein_coding	ADP ribosylation factor 1 [Source:HGNC Symbol;Acc:HGNC:652]
CENPA	1.13922	#N/A	#N/A	#N/A	#N/A	1.09819	0.636958	0.898687	0.634579	0.521223	0.614185	0.656476	#N/A	#N/A	#N/A	0.471039	#N/A	#N/A	5.68894	#N/A	10	ENSG00000115163	CENPA	protein_coding	centromere protein A [Source:HGNC Symbol;Acc:HGNC:1851]
ANGEL1	0.511213	#N/A	#N/A	#N/A	#N/A	0.470021	#N/A	0.636079	0.665318	0.615205	0.686393	0.950905	#N/A	0.861533	#N/A	0.807823	#N/A	#N/A	6.29841	#N/A	10	ENSG00000013523	ANGEL1	protein_coding	angel homolog 1 [Source:HGNC Symbol;Acc:HGNC:19961]
#283384	1.23686	#N/A	#N/A	#N/A	#N/A	#N/A	0.818599	1.69721	#N/A	2.18784	2.45881	#N/A	#N/A	2.63532	2.25874	2.24787	#N/A	0.462109	1.68882	#N/A	10	ENSG00000283384		lncRNA	novel transcript
MED22#148297	#N/A	#N/A	#N/A	#N/A	#N/A	0.930446	0.706443	#N/A	0.948082	0.885793	0.87299	#N/A	#N/A	1.2523	1.019	0.45913	#N/A	1.12249	3.1671	#N/A	10	ENSG00000148297	MED22	protein_coding	mediator complex subunit 22 [Source:HGNC Symbol;Acc:HGNC:11477]
NBEA	#N/A	#N/A	0.458296	1.42589	#N/A	#N/A	#N/A	#N/A	1.45535	2.10892	3.28501	1.87852	#N/A	1.56412	1.21351	1.66287	#N/A	#N/A	7.50135	#N/A	10	ENSG00000172915	NBEA	protein_coding	neurobeachin [Source:HGNC Symbol;Acc:HGNC:7648]
ERLIN1	0.929212	#N/A	#N/A	#N/A	#N/A	0.604664	0.579603	#N/A	0.455536	0.545792	0.660268	0.573965	#N/A	#N/A	#N/A	0.659026	1.15416	#N/A	4.40088	#N/A	10	ENSG00000107566	ERLIN1	protein_coding	ER lipid raft associated 1 [Source:HGNC Symbol;Acc:HGNC:16947]
MKNK2	#N/A	#N/A	#N/A	#N/A	1.13384	0.832721	1.04109	0.455202	0.570888	0.810641	#N/A	#N/A	#N/A	0.650584	#N/A	0.87621	0.812593	#N/A	5.64685	#N/A	10	ENSG00000099875	MKNK2	protein_coding	MAPK interacting serine/threonine kinase 2 [Source:HGNC Symbol;Acc:HGNC:7111]
GRAMD1A	0.909008	#N/A	0.461637	#N/A	#N/A	#N/A	#N/A	#N/A	#N/A	0.570626	0.603003	0.455092	0.526719	0.784976	#N/A	1.14463	#N/A	0.84368	4.53508	#N/A	10	ENSG00000089351	GRAMD1A	protein_coding	GRAM domain containing 1A [Source:HGNC Symbol;Acc:HGNC:29305]
#214719	#N/A	#N/A	#N/A	#N/A	#N/A	0.978912	1.19759	1.08548	0.85265	0.453122	0.694839	0.541218	#N/A	0.899722	1.03554	#N/A	#N/A	#N/A	5.13651	#N/A	10	ENSG00000214719		lncRNA	novel transcript
PDP1	0.452606	#N/A	#N/A	#N/A	0.706942	0.624611	1.49126	#N/A	#N/A	0.916234	0.799784	0.647864	#N/A	#N/A	1.10872	1.11078	#N/A	#N/A	5.01741	#N/A	10	ENSG00000164951	PDP1	protein_coding	pyruvate dehydrogenase phosphatase catalytic subunit 1 [Source:HGNC Symbol;Acc:HGNC:9279]
#284738	0.481933	#N/A	0.968935	#N/A	#N/A	0.599488	0.452226	0.841089	0.722839	#N/A	0.926685	0.742602	#N/A	#N/A	0.703444	#N/A	#N/A	#N/A	4.87001	#N/A	10	ENSG00000284738		lncRNA	novel transcript, antisense to DENND4B
DGCR11	0.858245	#N/A	#N/A	0.811698	#N/A	0.449103	#N/A	0.765308	0.807965	0.796661	0.919931	1.62034	#N/A	#N/A	#N/A	1.21186	#N/A	#N/A	3.20612	#N/A	10	ENSG00000273311	DGCR11	lncRNA	DiGeorge syndrome critical region gene 11 [Source:HGNC Symbol;Acc:HGNC:17226]
#287665	1.07444	#N/A	#N/A	#N/A	#N/A	0.557797	0.59578	1.24304	#N/A	0.849209	1.42902	1.56009	0.744017	#N/A	#N/A	0.448666	#N/A	#N/A	4.56438	#N/A	10	ENSG00000287665		lncRNA	novel transcript, sense intronic to FOXK1
#270210	3.87338	#N/A	#N/A	1.22379	#N/A	3.06449	4.0276	3.40231	2.73766	1.1614	1.34904	0.880107	#N/A	#N/A	#N/A	#N/A	#N/A	#N/A	0.447865	#N/A	10	ENSG00000270210		lncRNA	novel transcript
WDR11	#N/A	#N/A	#N/A	#N/A	#N/A	0.649586	0.781171	0.778145	0.66024	0.451832	0.604715	0.750431	#N/A	0.44523	0.572887	#N/A	#N/A	#N/A	6.78925	#N/A	10	ENSG00000120008	WDR11	protein_coding	WD repeat domain 11 [Source:HGNC Symbol;Acc:HGNC:13831]
PROSER3	0.442247	#N/A	0.569421	#N/A	#N/A	#N/A	0.487152	#N/A	#N/A	0.447315	0.61174	0.786102	0.925912	#N/A	#N/A	0.563382	#N/A	0.897735	5.83172	#N/A	10	ENSG00000167595	PROSER3	protein_coding	proline and serine rich 3 [Source:HGNC Symbol;Acc:HGNC:25204]
EIF4G2	#N/A	#N/A	#N/A	#N/A	0.665718	0.769356	1.01059	0.44041	0.635147	0.753661	#N/A	#N/A	#N/A	0.505136	0.611783	0.534806	#N/A	#N/A	2.91053	#N/A	10	ENSG00000110321	EIF4G2	protein_coding	eukaryotic translation initiation factor 4 gamma 2 [Source:HGNC Symbol;Acc:HGNC:3297]
ZBTB10	#N/A	#N/A	#N/A	0.835597	#N/A	#N/A	#N/A	0.439196	1.3466	0.91625	1.09259	0.96128	#N/A	0.900119	0.780075	#N/A	#N/A	1.3819	7.11577	#N/A	10	ENSG00000205189	ZBTB10	protein_coding	zinc finger and BTB domain containing 10 [Source:HGNC Symbol;Acc:HGNC:30953]
GPR160	#N/A	#N/A	#N/A	1.19305	#N/A	0.438995	#N/A	0.640941	1.10049	0.842001	1.29033	1.09659	#N/A	#N/A	1.24498	1.3222	#N/A	#N/A	5.76026	#N/A	10	ENSG00000173890	GPR160	protein_coding	G protein-coupled receptor 160 [Source:HGNC Symbol;Acc:HGNC:23693]
ZBTB21	0.568598	#N/A	#N/A	#N/A	#N/A	0.438968	0.83483	0.572793	0.830857	0.703379	1.01402	0.94003	#N/A	#N/A	#N/A	1.20413	#N/A	#N/A	7.4593	#N/A	10	ENSG00000173276	ZBTB21	protein_coding	zinc finger and BTB domain containing 21 [Source:HGNC Symbol;Acc:HGNC:13083]
PROCA1	#N/A	#N/A	#N/A	#N/A	#N/A	0.43855	#N/A	0.5759	#N/A	0.619066	1.4108	1.78591	#N/A	1.32636	0.917528	0.857167	#N/A	1.0463	2.977	#N/A	10	ENSG00000167525	PROCA1	protein_coding	protein interacting with cyclin A1 [Source:HGNC Symbol;Acc:HGNC:28600]
CRLF2	3.17886	#N/A	#N/A	3.06094	#N/A	#N/A	2.73365	#N/A	#N/A	4.5229	4.57022	3.73601	#N/A	#N/A	1.76081	6.7409	#N/A	0.438178	2.10287	#N/A	10	ENSG00000205755	CRLF2	protein_coding	cytokine receptor like factor 2 [Source:HGNC Symbol;Acc:HGNC:14281]
ZDHHC14	#N/A	#N/A	#N/A	1.00573	#N/A	1.24665	2.80467	1.72128	0.836903	#N/A	0.434841	0.633247	1.1215	1.06829	#N/A	#N/A	#N/A	#N/A	5.72847	#N/A	10	ENSG00000175048	ZDHHC14	protein_coding	zinc finger DHHC-type palmitoyltransferase 14 [Source:HGNC Symbol;Acc:HGNC:20341]
MT-ND1	#N/A	#N/A	#N/A	#N/A	0.722523	#N/A	#N/A	#N/A	0.556643	#N/A	0.603379	1.05503	0.434832	0.499604	#N/A	0.801516	1.72672	0.837338	4.57747	#N/A	10	ENSG00000198888	MT-ND1	protein_coding	mitochondrially encoded NADH:ubiquinone oxidoreductase core subunit 1 [Source:HGNC Symbol;Acc:HGNC:7455]
CORO2A	1.66679	#N/A	1.0489	#N/A	#N/A	#N/A	#N/A	#N/A	#N/A	#N/A	0.477273	0.434032	1.94507	0.919957	#N/A	1.10658	#N/A	2.06784	7.09457	1.62349	10	ENSG00000106789	CORO2A	protein_coding	coronin 2A [Source:HGNC Symbol;Acc:HGNC:2255]
#248318	0.432552	#N/A	2.11882	1.15928	#N/A	0.752732	#N/A	1.40067	1.11989	#N/A	#N/A	1.22056	1.53509	1.6064	#N/A	#N/A	#N/A	#N/A	4.64823	#N/A	10	ENSG00000248318		lncRNA	novel transcript
MCF2L2	2.76313	#N/A	1.31526	2.48271	#N/A	#N/A	1.98853	#N/A	#N/A	0.42821	0.518553	0.831308	#N/A	#N/A	#N/A	1.28179	1.43113	#N/A	7.88655	#N/A	10	ENSG00000053524	MCF2L2	protein_coding	MCF.2 cell line derived transforming sequence-like 2 [Source:HGNC Symbol;Acc:HGNC:30319]
FAM118B	0.755817	#N/A	#N/A	#N/A	#N/A	0.746887	0.588564	0.919746	0.4327	0.426338	0.737253	1.34922	#N/A	#N/A	#N/A	0.588011	#N/A	#N/A	4.71202	#N/A	10	ENSG00000197798	FAM118B	protein_coding	family with sequence similarity 118 member B [Source:HGNC Symbol;Acc:HGNC:26110]
HMGXB4	0.725572	#N/A	#N/A	#N/A	0.598771	0.430709	0.63337	0.482404	#N/A	0.433846	0.495493	0.425945	#N/A	#N/A	#N/A	0.54197	#N/A	#N/A	8.17438	#N/A	10	ENSG00000100281	HMGXB4	protein_coding	HMG-box containing 4 [Source:HGNC Symbol;Acc:HGNC:5003]
PARP8	1.38437	#N/A	0.425074	2.74185	#N/A	#N/A	0.491283	#N/A	#N/A	#N/A	#N/A	#N/A	1.03659	0.494883	#N/A	#N/A	1.3682	1.51437	7.72718	1.53947	10	ENSG00000151883	PARP8	protein_coding	poly(ADP-ribose) polymerase family member 8 [Source:HGNC Symbol;Acc:HGNC:26124]
RHEB	0.583548	#N/A	#N/A	#N/A	0.697309	0.722184	1.1219	0.867264	0.429514	0.470735	0.543872	#N/A	#N/A	#N/A	#N/A	0.423652	#N/A	#N/A	2.8717	#N/A	10	ENSG00000106615	RHEB	protein_coding	Ras homolog, mTORC1 binding [Source:HGNC Symbol;Acc:HGNC:10011]
RTF2	0.421805	#N/A	#N/A	#N/A	#N/A	0.829734	0.833108	0.469082	0.578668	0.770897	#N/A	#N/A	#N/A	0.650893	0.956744	0.533919	#N/A	#N/A	5.06524	#N/A	10	ENSG00000022277	RTF2	protein_coding	replication termination factor 2 [Source:HGNC Symbol;Acc:HGNC:15890]
MYO1G	0.685096	#N/A	#N/A	#N/A	0.42158	0.7558	1.55687	0.654037	#N/A	#N/A	#N/A	#N/A	1.03407	#N/A	0.500863	#N/A	1.44007	0.968534	5.72898	#N/A	10	ENSG00000136286	MYO1G	protein_coding	myosin IG [Source:HGNC Symbol;Acc:HGNC:13880]
TMEM167A	0.722935	#N/A	#N/A	#N/A	0.877968	0.670144	0.972407	#N/A	0.418201	0.868772	0.683285	#N/A	#N/A	#N/A	0.720086	0.807989	#N/A	#N/A	5.57385	#N/A	10	ENSG00000174695	TMEM167A	protein_coding	transmembrane protein 167A [Source:HGNC Symbol;Acc:HGNC:28330]
PLXNB3-AS1	1.36557	#N/A	1.23148	2.57219	#N/A	1.65216	1.30039	1.42464	1.47977	2.49156	1.99754	#N/A	#N/A	#N/A	0.416236	#N/A	#N/A	#N/A	#N/A	#N/A	10	ENSG00000232725	PLXNB3-AS1	lncRNA	PLXNB3 antisense RNA 1 [Source:HGNC Symbol;Acc:HGNC:40454]
PICK1	0.67822	#N/A	#N/A	0.798636	#N/A	0.463254	0.519801	0.599465	0.567469	0.41336	0.483067	0.55766	#N/A	#N/A	#N/A	#N/A	#N/A	#N/A	5.36442	#N/A	10	ENSG00000100151	PICK1	protein_coding	protein interacting with PRKCA 1 [Source:HGNC Symbol;Acc:HGNC:9394]
#230732	0.472013	#N/A	0.458548	#N/A	#N/A	0.412793	0.487443	0.919945	0.650002	0.444886	0.505567	0.901477	#N/A	#N/A	#N/A	#N/A	#N/A	#N/A	5.07746	#N/A	10	ENSG00000230732		lncRNA	novel transcript
POLR3H	#N/A	#N/A	#N/A	0.411969	#N/A	0.492657	#N/A	0.665416	1.19405	0.592863	0.845829	0.598327	#N/A	1.10434	#N/A	0.923421	#N/A	#N/A	3.70038	#N/A	10	ENSG00000100413	POLR3H	protein_coding	RNA polymerase III subunit H [Source:HGNC Symbol;Acc:HGNC:30349]
ECHDC1	#N/A	#N/A	#N/A	#N/A	#N/A	0.551999	0.444902	0.600271	0.578533	0.429862	0.411282	0.555363	#N/A	#N/A	0.588752	0.567379	#N/A	#N/A	5.45724	#N/A	10	ENSG00000093144	ECHDC1	protein_coding	ethylmalonyl-CoA decarboxylase 1 [Source:HGNC Symbol;Acc:HGNC:21489]
IL11RA	1.27103	#N/A	0.919427	1.37929	#N/A	#N/A	#N/A	#N/A	#N/A	0.408342	0.918466	0.820308	1.14749	#N/A	#N/A	0.541624	#N/A	1.06174	6.15721	#N/A	10	ENSG00000137070	IL11RA	protein_coding	interleukin 11 receptor subunit alpha [Source:HGNC Symbol;Acc:HGNC:5967]
NOMO3#103226	#N/A	#N/A	0.407652	#N/A	#N/A	0.625655	0.8039	0.705378	0.441124	0.454276	0.603532	0.49017	#N/A	0.889668	#N/A	#N/A	#N/A	#N/A	3.60857	#N/A	10	ENSG00000103226	NOMO3	protein_coding	NODAL modulator 3 [Source:HGNC Symbol;Acc:HGNC:25242]
#286068	1.54737	#N/A	0.406074	0.525898	#N/A	2.7081	0.722585	0.701254	0.469438	2.00881	0.783397	0.491964	#N/A	#N/A	#N/A	#N/A	#N/A	#N/A	#N/A	#N/A	10	ENSG00000286068		lncRNA	novel transcript, antisense to NCKAP5
ARMC7	0.531357	#N/A	#N/A	0.436542	#N/A	0.638404	0.663882	0.442172	0.54883	0.405257	0.492389	#N/A	#N/A	#N/A	1.20225	#N/A	#N/A	#N/A	2.54669	#N/A	10	ENSG00000125449	ARMC7	protein_coding	armadillo repeat containing 7 [Source:HGNC Symbol;Acc:HGNC:26168]
ZNF503-AS2	3.1102	#N/A	#N/A	#N/A	#N/A	7.07255	4.26442	3.68986	3.13417	5.01302	5.03195	3.09926	#N/A	#N/A	0.404472	4.46994	#N/A	#N/A	#N/A	#N/A	10	ENSG00000237149	ZNF503-AS2	lncRNA	ZNF503 antisense RNA 2 [Source:HGNC Symbol;Acc:HGNC:23525]
ABHD8	1.03813	#N/A	#N/A	#N/A	#N/A	0.404185	#N/A	0.733686	0.624483	0.983883	1.11206	0.988671	#N/A	#N/A	0.688696	0.735419	#N/A	#N/A	5.78791	#N/A	10	ENSG00000127220	ABHD8	protein_coding	abhydrolase domain containing 8 [Source:HGNC Symbol;Acc:HGNC:23759]
C11orf21	2.79261	#N/A	#N/A	#N/A	#N/A	1.61287	1.08558	1.75436	1.42121	#N/A	#N/A	#N/A	0.403027	1.25061	#N/A	#N/A	2.0911	2.05007	2.22894	#N/A	10	ENSG00000110665	C11orf21	protein_coding	chromosome 11 open reading frame 21 [Source:HGNC Symbol;Acc:HGNC:13231]
TBK1	0.574216	#N/A	#N/A	#N/A	0.646411	0.86439	2.09774	1.08818	0.402717	#N/A	#N/A	0.490292	#N/A	0.479772	#N/A	#N/A	0.926148	#N/A	6.71295	#N/A	10	ENSG00000183735	TBK1	protein_coding	TANK binding kinase 1 [Source:HGNC Symbol;Acc:HGNC:11584]
PPM1D	0.444649	#N/A	#N/A	#N/A	#N/A	0.723792	0.933721	0.909491	0.538463	0.402486	0.649703	0.88343	#N/A	#N/A	0.448527	#N/A	#N/A	#N/A	8.80339	#N/A	10	ENSG00000170836	PPM1D	protein_coding	protein phosphatase, Mg2+/Mn2+ dependent 1D [Source:HGNC Symbol;Acc:HGNC:9277]
FAM53B	#N/A	#N/A	0.423584	#N/A	#N/A	0.88517	1.84913	1.00271	#N/A	#N/A	#N/A	#N/A	0.809853	#N/A	0.402377	#N/A	0.509695	1.49327	6.9783	1.14867	10	ENSG00000189319	FAM53B	protein_coding	family with sequence similarity 53 member B [Source:HGNC Symbol;Acc:HGNC:28968]
KANSL1L	0.402149	#N/A	#N/A	#N/A	#N/A	0.667653	#N/A	1.04488	0.774381	0.652581	1.00372	1.39846	#N/A	1.27982	1.01096	#N/A	#N/A	#N/A	9.55794	#N/A	10	ENSG00000144445	KANSL1L	protein_coding	KAT8 regulatory NSL complex subunit 1 like [Source:HGNC Symbol;Acc:HGNC:26310]
#225411	1.56429	#N/A	#N/A	#N/A	0.397362	4.80908	7.22696	4.275	#N/A	2.41901	2.95637	4.19432	#N/A	#N/A	#N/A	3.81776	#N/A	#N/A	2.38111	#N/A	10	ENSG00000225411		lncRNA	novel transcript
CLCN1	2.94726	#N/A	#N/A	#N/A	#N/A	2.76917	2.63185	2.52883	1.9854	1.41597	2.5133	1.82898	#N/A	#N/A	#N/A	4.87689	#N/A	#N/A	0.396222	#N/A	10	ENSG00000188037	CLCN1	protein_coding	chloride voltage-gated channel 1 [Source:HGNC Symbol;Acc:HGNC:2019]
GALNT6	1.83886	#N/A	#N/A	#N/A	#N/A	1.61448	1.82859	1.10257	0.791138	0.627751	#N/A	#N/A	#N/A	1.19579	1.37176	0.395797	#N/A	#N/A	7.03968	#N/A	10	ENSG00000139629	GALNT6	protein_coding	polypeptide N-acetylgalactosaminyltransferase 6 [Source:HGNC Symbol;Acc:HGNC:4128]
#287720	0.537295	#N/A	2.09708	#N/A	#N/A	0.394439	#N/A	0.833481	0.696976	#N/A	0.755075	1.37158	#N/A	1.12944	0.728444	#N/A	#N/A	#N/A	6.45462	#N/A	10	ENSG00000287720		lncRNA	novel transcript, antisense to SUMF1
CEP152	0.412787	#N/A	#N/A	#N/A	#N/A	0.504466	0.716192	0.580978	#N/A	0.393408	0.407593	0.660173	#N/A	#N/A	0.899786	0.506681	#N/A	#N/A	6.90011	#N/A	10	ENSG00000103995	CEP152	protein_coding	centrosomal protein 152 [Source:HGNC Symbol;Acc:HGNC:29298]
DLC1	1.63302	#N/A	#N/A	#N/A	0.392919	1.4573	1.61076	1.51867	1.27388	1.18785	1.33868	2.7159	#N/A	#N/A	#N/A	#N/A	#N/A	#N/A	1.47953	#N/A	10	ENSG00000164741	DLC1	protein_coding	DLC1 Rho GTPase activating protein [Source:HGNC Symbol;Acc:HGNC:2897]
MXD3	0.474725	#N/A	#N/A	#N/A	#N/A	0.751794	1.08831	1.22866	0.786524	#N/A	0.444201	0.738351	0.762042	#N/A	#N/A	0.392069	#N/A	#N/A	5.48572	#N/A	10	ENSG00000213347	MXD3	protein_coding	MAX dimerization protein 3 [Source:HGNC Symbol;Acc:HGNC:14008]
MTURN	0.658016	#N/A	#N/A	1.04529	#N/A	0.559074	0.940913	0.85998	0.631756	#N/A	0.391021	#N/A	#N/A	#N/A	0.775351	0.59064	#N/A	1.67143	#N/A	#N/A	10	ENSG00000180354	MTURN	protein_coding	maturin, neural progenitor differentiation regulator homolog [Source:HGNC Symbol;Acc:HGNC:25457]
LIMS1	0.847459	#N/A	#N/A	#N/A	0.833583	#N/A	1.15938	#N/A	0.388776	0.968321	1.1468	1.08316	#N/A	#N/A	0.933176	1.31105	1.36834	#N/A	#N/A	#N/A	10	ENSG00000169756	LIMS1	protein_coding	LIM zinc finger domain containing 1 [Source:HGNC Symbol;Acc:HGNC:6616]
ZFYVE26	0.471599	#N/A	#N/A	0.703906	#N/A	0.502277	0.490965	0.630451	0.505761	#N/A	0.568903	0.756393	#N/A	#N/A	#N/A	0.386978	#N/A	#N/A	7.95779	#N/A	10	ENSG00000072121	ZFYVE26	protein_coding	zinc finger FYVE-type containing 26 [Source:HGNC Symbol;Acc:HGNC:20761]
NINJ2-AS1	#N/A	#N/A	#N/A	#N/A	0.714307	0.450186	1.06594	0.518396	#N/A	0.383204	0.730317	0.694522	0.801479	#N/A	#N/A	0.465018	#N/A	#N/A	5.14842	#N/A	10	ENSG00000177406	NINJ2-AS1	lncRNA	NINJ2 antisense RNA 1 [Source:HGNC Symbol;Acc:HGNC:40405]
RNF146	0.38313	#N/A	#N/A	#N/A	#N/A	0.554256	0.55915	0.782355	0.554254	0.444971	0.62906	0.63965	#N/A	0.692129	#N/A	#N/A	#N/A	#N/A	7.54884	#N/A	10	ENSG00000118518	RNF146	protein_coding	ring finger protein 146 [Source:HGNC Symbol;Acc:HGNC:21336]
PAN2	#N/A	#N/A	0.383034	0.820948	#N/A	0.534558	#N/A	0.652435	0.673611	0.453138	0.825437	0.961482	#N/A	#N/A	#N/A	0.549456	#N/A	#N/A	6.45261	#N/A	10	ENSG00000135473	PAN2	protein_coding	poly(A) specific ribonuclease subunit PAN2 [Source:HGNC Symbol;Acc:HGNC:20074]
#249870	0.637419	#N/A	1.61369	0.640896	#N/A	0.382688	0.542614	0.772203	#N/A	#N/A	0.557153	1.19092	#N/A	#N/A	#N/A	0.525967	#N/A	#N/A	7.35202	#N/A	10	ENSG00000249870		lncRNA	novel transcript
ARL3	0.571282	#N/A	#N/A	#N/A	0.707488	0.455984	0.98575	0.381674	#N/A	0.539662	0.466062	#N/A	#N/A	0.723553	#N/A	0.877708	#N/A	#N/A	4.463	#N/A	10	ENSG00000138175	ARL3	protein_coding	ADP ribosylation factor like GTPase 3 [Source:HGNC Symbol;Acc:HGNC:694]
MYPOP	0.781249	#N/A	#N/A	0.380251	#N/A	0.679985	0.451746	0.642773	0.583724	0.79892	0.957574	0.665985	#N/A	#N/A	#N/A	#N/A	#N/A	#N/A	5.25746	#N/A	10	ENSG00000176182	MYPOP	protein_coding	Myb related transcription factor, partner of profilin [Source:HGNC Symbol;Acc:HGNC:20178]
CELF6	#N/A	#N/A	0.525388	2.22458	#N/A	0.676255	0.447419	1.08388	0.896958	0.380167	0.851301	1.26436	#N/A	#N/A	#N/A	#N/A	#N/A	#N/A	4.71675	#N/A	10	ENSG00000140488	CELF6	protein_coding	CUGBP Elav-like family member 6 [Source:HGNC Symbol;Acc:HGNC:14059]
TAPT1-AS1	#N/A	#N/A	#N/A	1.36616	#N/A	#N/A	#N/A	0.379909	0.753164	0.84812	1.22649	1.00987	#N/A	#N/A	0.907074	0.962745	#N/A	0.858584	7.28492	#N/A	10	ENSG00000263327	TAPT1-AS1	lncRNA	TAPT1 antisense RNA 1 (head to head) [Source:HGNC Symbol;Acc:HGNC:26832]
#258831	2.24226	#N/A	#N/A	#N/A	#N/A	4.16175	2.34423	3.51625	2.45654	3.05485	4.61964	2.40387	#N/A	#N/A	0.379146	1.87788	#N/A	#N/A	#N/A	#N/A	10	ENSG00000258831		lncRNA	novel transcript
LZTR1	0.571398	#N/A	#N/A	0.442967	#N/A	#N/A	0.39133	0.566409	0.41208	#N/A	#N/A	0.378296	0.469832	1.08866	#N/A	#N/A	#N/A	0.811475	4.65844	#N/A	10	ENSG00000099949	LZTR1	protein_coding	leucine zipper like transcription regulator 1 [Source:HGNC Symbol;Acc:HGNC:6742]
SGSH	1.97693	#N/A	#N/A	1.32856	#N/A	#N/A	0.375881	#N/A	#N/A	0.719222	#N/A	0.588133	#N/A	1.48453	#N/A	0.909923	1.48383	1.28997	3.96459	#N/A	10	ENSG00000181523	SGSH	protein_coding	N-sulfoglucosamine sulfohydrolase [Source:HGNC Symbol;Acc:HGNC:10818]
PEDS1	0.604136	#N/A	#N/A	#N/A	#N/A	0.65349	0.664602	0.53746	0.428163	0.375789	#N/A	#N/A	#N/A	#N/A	0.586184	#N/A	0.666142	0.944085	1.60106	#N/A	10	ENSG00000240849	PEDS1	protein_coding	plasmanylethanolamine desaturase 1 [Source:HGNC Symbol;Acc:HGNC:16735]
#269481	0.801636	#N/A	1.19376	0.676008	#N/A	0.375294	#N/A	0.932005	0.927923	#N/A	0.519071	0.715331	#N/A	#N/A	0.991739	#N/A	#N/A	#N/A	3.02626	#N/A	10	ENSG00000269481		lncRNA	novel transcript, antisense FAM125A
LMNB1	0.375005	#N/A	#N/A	0.664019	#N/A	0.578619	0.425925	0.547267	#N/A	0.667621	0.588275	0.771201	#N/A	#N/A	0.781975	#N/A	#N/A	#N/A	4.84626	#N/A	10	ENSG00000113368	LMNB1	protein_coding	lamin B1 [Source:HGNC Symbol;Acc:HGNC:6637]
MALT1	#N/A	#N/A	#N/A	0.373438	#N/A	#N/A	#N/A	#N/A	#N/A	0.767688	0.945894	0.935328	#N/A	0.687179	0.648373	0.97688	#N/A	0.668681	7.06166	1.01249	10	ENSG00000172175	MALT1	protein_coding	MALT1 paracaspase [Source:HGNC Symbol;Acc:HGNC:6819]
SND1-IT1	#N/A	#N/A	#N/A	0.416131	#N/A	0.373187	1.01584	#N/A	0.704966	0.551543	0.722511	0.962746	0.834424	#N/A	#N/A	0.727629	#N/A	#N/A	5.59572	#N/A	10	ENSG00000279078	SND1-IT1	lncRNA	SND1 intronic transcript 1 [Source:HGNC Symbol;Acc:HGNC:24158]
AKT1	0.907404	#N/A	#N/A	#N/A	0.978283	0.915445	1.03803	0.775295	0.736426	0.370816	#N/A	#N/A	#N/A	#N/A	0.518044	#N/A	#N/A	0.849359	3.72957	#N/A	10	ENSG00000142208	AKT1	protein_coding	AKT serine/threonine kinase 1 [Source:HGNC Symbol;Acc:HGNC:391]
PPP4R1	0.419638	#N/A	#N/A	#N/A	#N/A	0.585821	1.49556	0.8423	#N/A	#N/A	0.500479	0.714064	#N/A	0.52254	0.480842	0.366719	#N/A	#N/A	8.83181	#N/A	10	ENSG00000154845	PPP4R1	protein_coding	protein phosphatase 4 regulatory subunit 1 [Source:HGNC Symbol;Acc:HGNC:9320]
PGGT1B	#N/A	#N/A	#N/A	#N/A	#N/A	0.436655	0.594277	0.609146	0.473969	#N/A	0.389536	0.435462	#N/A	0.409151	0.502864	0.366481	#N/A	#N/A	8.81639	#N/A	10	ENSG00000164219	PGGT1B	protein_coding	protein geranylgeranyltransferase type I subunit beta [Source:HGNC Symbol;Acc:HGNC:8895]
GDPD5	#N/A	#N/A	0.365356	1.88559	0.693865	#N/A	1.39065	#N/A	#N/A	#N/A	#N/A	#N/A	1.4744	1.56228	#N/A	0.702242	#N/A	1.48865	6.50519	2.5024	10	ENSG00000158555	GDPD5	protein_coding	glycerophosphodiester phosphodiesterase domain containing 5 [Source:HGNC Symbol;Acc:HGNC:28804]
CSK	#N/A	#N/A	#N/A	#N/A	0.601287	0.812183	1.09784	0.476985	0.519756	0.364094	#N/A	#N/A	#N/A	0.621969	0.591004	#N/A	#N/A	0.79785	3.97722	#N/A	10	ENSG00000103653	CSK	protein_coding	C-terminal Src kinase [Source:HGNC Symbol;Acc:HGNC:2444]
SGPL1	0.518619	#N/A	#N/A	#N/A	0.498401	0.610197	0.903308	0.606497	0.510797	#N/A	#N/A	0.364064	#N/A	#N/A	#N/A	#N/A	0.63872	1.04122	5.57597	#N/A	10	ENSG00000166224	SGPL1	protein_coding	sphingosine-1-phosphate lyase 1 [Source:HGNC Symbol;Acc:HGNC:10817]
NAB1	0.84295	#N/A	#N/A	#N/A	#N/A	0.439153	0.923654	0.626715	0.363285	#N/A	0.552811	0.579479	#N/A	#N/A	0.820541	0.511477	#N/A	#N/A	7.0774	#N/A	10	ENSG00000138386	NAB1	protein_coding	NGFI-A binding protein 1 [Source:HGNC Symbol;Acc:HGNC:7626]
PLA2G6	1.07476	#N/A	1.56176	1.7562	#N/A	0.362725	0.448415	0.831613	#N/A	#N/A	0.415071	0.717934	#N/A	#N/A	#N/A	#N/A	#N/A	0.828517	6.64659	#N/A	10	ENSG00000184381	PLA2G6	protein_coding	phospholipase A2 group VI [Source:HGNC Symbol;Acc:HGNC:9039]
SLC38A4-AS1	#N/A	#N/A	1.21092	1.41155	#N/A	0.362193	#N/A	0.567254	0.590506	0.789474	0.939813	0.791929	#N/A	#N/A	0.481478	#N/A	#N/A	#N/A	6.48808	#N/A	10	ENSG00000257261	SLC38A4-AS1	lncRNA	SLC38A4 antisense RNA 1 [Source:HGNC Symbol;Acc:HGNC:56178]
VAV3	#N/A	#N/A	#N/A	0.785813	#N/A	1.80602	2.50622	2.18373	1.24083	#N/A	#N/A	0.362174	#N/A	1.19823	0.721866	#N/A	#N/A	2.01344	7.6796	#N/A	10	ENSG00000134215	VAV3	protein_coding	vav guanine nucleotide exchange factor 3 [Source:HGNC Symbol;Acc:HGNC:12659]
ACSM1	#N/A	#N/A	#N/A	1.59123	0.361748	1.12879	#N/A	#N/A	1.75866	1.0766	2.01534	#N/A	2.46608	1.58589	#N/A	1.2238	#N/A	#N/A	1.76015	#N/A	10	ENSG00000166743	ACSM1	protein_coding	acyl-CoA synthetase medium chain family member 1 [Source:HGNC Symbol;Acc:HGNC:18049]
#287195	0.361166	#N/A	1.44318	#N/A	#N/A	0.735213	0.569827	0.982767	0.537764	#N/A	#N/A	0.67269	#N/A	#N/A	#N/A	#N/A	#N/A	1.26186	6.00665	1.39398	10	ENSG00000287195		lncRNA	novel transcript, antisense to FAM49B
NCSTN	0.372759	#N/A	#N/A	#N/A	0.979345	1.1038	1.652	0.360885	0.776994	0.983288	#N/A	#N/A	#N/A	#N/A	0.58934	0.776971	#N/A	#N/A	4.95499	#N/A	10	ENSG00000162736	NCSTN	protein_coding	nicastrin [Source:HGNC Symbol;Acc:HGNC:17091]
AHCYL1	#N/A	#N/A	#N/A	#N/A	0.663314	0.744116	0.698872	0.458862	0.525216	0.537364	0.358329	#N/A	#N/A	0.524864	#N/A	0.581375	#N/A	#N/A	5.00238	#N/A	10	ENSG00000168710	AHCYL1	protein_coding	adenosylhomocysteinase like 1 [Source:HGNC Symbol;Acc:HGNC:344]
HUS1	0.496076	#N/A	#N/A	#N/A	#N/A	0.391959	0.356253	#N/A	0.455032	0.441183	0.431939	#N/A	#N/A	#N/A	0.811901	0.611234	#N/A	1.1432	6.67449	#N/A	10	ENSG00000136273	HUS1	protein_coding	HUS1 checkpoint clamp component [Source:HGNC Symbol;Acc:HGNC:5309]
CRTC2	0.367162	#N/A	#N/A	#N/A	#N/A	0.482061	0.433261	0.570878	0.485227	0.356138	0.451147	0.443797	#N/A	#N/A	0.570985	#N/A	#N/A	#N/A	6.64121	#N/A	10	ENSG00000160741	CRTC2	protein_coding	CREB regulated transcription coactivator 2 [Source:HGNC Symbol;Acc:HGNC:27301]
MPDU1	0.354	#N/A	#N/A	#N/A	0.874366	0.651868	0.719196	#N/A	0.671533	0.470693	#N/A	0.571934	#N/A	#N/A	0.889246	0.549353	#N/A	#N/A	6.69997	#N/A	10	ENSG00000129255	MPDU1	protein_coding	mannose-P-dolichol utilization defect 1 [Source:HGNC Symbol;Acc:HGNC:7207]
D2HGDH	0.78004	#N/A	0.455058	0.575753	#N/A	#N/A	#N/A	0.354405	0.448483	#N/A	0.350945	0.625021	0.472518	#N/A	#N/A	#N/A	#N/A	0.862963	7.62981	#N/A	10	ENSG00000180902	D2HGDH	protein_coding	D-2-hydroxyglutarate dehydrogenase [Source:HGNC Symbol;Acc:HGNC:28358]
ARHGEF18	#N/A	#N/A	0.76501	#N/A	#N/A	#N/A	#N/A	#N/A	#N/A	0.425844	0.858074	0.820887	1.07812	#N/A	0.350726	0.849926	0.575015	#N/A	10.6916	1.42053	10	ENSG00000104880	ARHGEF18	protein_coding	Rho/Rac guanine nucleotide exchange factor 18 [Source:HGNC Symbol;Acc:HGNC:17090]
GMEB2	0.373554	#N/A	0.451638	0.516835	#N/A	#N/A	#N/A	0.348791	#N/A	0.392341	0.798694	0.823944	0.457277	#N/A	#N/A	0.741226	#N/A	#N/A	5.93187	#N/A	10	ENSG00000101216	GMEB2	protein_coding	glucocorticoid modulatory element binding protein 2 [Source:HGNC Symbol;Acc:HGNC:4371]
GRM7-AS1	2.39794	#N/A	#N/A	#N/A	#N/A	2.92851	1.76001	2.05055	1.35428	3.41708	2.07835	1.63078	#N/A	#N/A	0.348534	1.97659	#N/A	#N/A	#N/A	#N/A	10	ENSG00000236202	GRM7-AS1	lncRNA	GRM7 antisense RNA 1 [Source:HGNC Symbol;Acc:HGNC:40267]
MBNL2	#N/A	#N/A	#N/A	#N/A	0.775658	0.346937	0.803123	0.491489	#N/A	#N/A	0.390603	0.646098	0.56395	0.650994	#N/A	0.423274	#N/A	#N/A	7.94606	#N/A	10	ENSG00000139793	MBNL2	protein_coding	muscleblind like splicing regulator 2 [Source:HGNC Symbol;Acc:HGNC:16746]
ST3GAL4	2.85739	#N/A	0.420497	0.450867	#N/A	1.72726	2.41847	2.1503	1.41197	#N/A	0.383625	0.346674	#N/A	#N/A	#N/A	#N/A	#N/A	#N/A	3.15566	#N/A	10	ENSG00000110080	ST3GAL4	protein_coding	ST3 beta-galactoside alpha-2,3-sialyltransferase 4 [Source:HGNC Symbol;Acc:HGNC:10864]
SYNCRIP	0.346043	#N/A	#N/A	#N/A	#N/A	0.634141	0.659429	0.365764	0.559258	0.570809	#N/A	#N/A	#N/A	0.578994	0.54606	0.504562	#N/A	#N/A	5.43248	#N/A	10	ENSG00000135316	SYNCRIP	protein_coding	synaptotagmin binding cytoplasmic RNA interacting protein [Source:HGNC Symbol;Acc:HGNC:16918]
PDCD6	#N/A	#N/A	#N/A	#N/A	#N/A	0.425355	0.416623	0.34462	0.421761	0.520102	0.437384	#N/A	#N/A	#N/A	0.487869	0.438983	#N/A	0.535693	4.1532	#N/A	10	ENSG00000249915	PDCD6	protein_coding	programmed cell death 6 [Source:HGNC Symbol;Acc:HGNC:8765]
SULT1A3	0.696044	#N/A	0.525838	0.343188	#N/A	0.718936	0.823607	1.17474	#N/A	#N/A	0.683144	1.03263	#N/A	#N/A	#N/A	0.581409	#N/A	#N/A	6.63652	#N/A	10	ENSG00000261052	SULT1A3	protein_coding	sulfotransferase family 1A member 3 [Source:HGNC Symbol;Acc:HGNC:11455]
BLCAP	#N/A	#N/A	#N/A	#N/A	#N/A	0.734364	0.831858	0.764531	0.343172	0.458345	0.690363	0.39453	#N/A	0.732439	#N/A	0.503933	#N/A	#N/A	7.9109	#N/A	10	ENSG00000166619	BLCAP	protein_coding	BLCAP apoptosis inducing factor [Source:HGNC Symbol;Acc:HGNC:1055]
DVL3	0.709384	#N/A	#N/A	0.342618	#N/A	0.836434	0.965219	0.94916	0.66224	0.4691	0.559497	0.543842	#N/A	#N/A	#N/A	#N/A	#N/A	#N/A	6.22633	#N/A	10	ENSG00000161202	DVL3	protein_coding	dishevelled segment polarity protein 3 [Source:HGNC Symbol;Acc:HGNC:3087]
CHD1-DT	0.573955	#N/A	0.342489	0.725145	#N/A	#N/A	#N/A	0.425183	0.466744	0.436141	0.612008	0.669758	#N/A	#N/A	#N/A	#N/A	#N/A	1.12041	6.62351	#N/A	10	ENSG00000248489	CHD1-DT	lncRNA	CHD1 divergent transcript [Source:HGNC Symbol;Acc:HGNC:52907]
YWHAZ	#N/A	#N/A	#N/A	#N/A	0.517711	0.361932	0.773389	0.365878	0.379422	0.339377	#N/A	#N/A	#N/A	0.470311	#N/A	0.359047	#N/A	0.484248	2.73601	#N/A	10	ENSG00000164924	YWHAZ	protein_coding	tyrosine 3-monooxygenase/tryptophan 5-monooxygenase activation protein zeta [Source:HGNC Symbol;Acc:HGNC:12855]
POLDIP3	0.413956	#N/A	#N/A	#N/A	#N/A	0.52284	0.615729	0.682553	0.443899	0.364945	0.432409	#N/A	#N/A	#N/A	0.47825	0.339221	#N/A	#N/A	5.46614	#N/A	10	ENSG00000100227	POLDIP3	protein_coding	DNA polymerase delta interacting protein 3 [Source:HGNC Symbol;Acc:HGNC:23782]
UBAP2L	0.366908	#N/A	#N/A	#N/A	#N/A	0.337576	#N/A	0.347209	0.434285	0.338683	0.46889	0.558098	#N/A	0.467031	#N/A	0.461751	#N/A	#N/A	6.6076	#N/A	10	ENSG00000143569	UBAP2L	protein_coding	ubiquitin associated protein 2 like [Source:HGNC Symbol;Acc:HGNC:29877]
LINC02256	0.385041	#N/A	0.478273	#N/A	#N/A	0.866895	#N/A	1.0803	1.36656	#N/A	0.337171	0.476942	#N/A	0.83952	#N/A	#N/A	#N/A	1.53653	4.1693	#N/A	10	ENSG00000261064	LINC02256	lncRNA	long intergenic non-protein coding RNA 2256 [Source:HGNC Symbol;Acc:HGNC:53157]
OSER1	#N/A	#N/A	#N/A	#N/A	0.54562	0.389276	0.557861	0.461587	0.336533	0.630549	0.587276	0.492788	#N/A	#N/A	#N/A	0.585511	#N/A	#N/A	8.47609	#N/A	10	ENSG00000132823	OSER1	protein_coding	oxidative stress responsive serine rich 1 [Source:HGNC Symbol;Acc:HGNC:16105]
SORL1	2.68362	#N/A	#N/A	1.14202	#N/A	#N/A	#N/A	#N/A	#N/A	0.336505	0.343062	#N/A	1.63726	1.48269	#N/A	#N/A	0.53074	2.3272	7.24745	1.3481	10	ENSG00000137642	SORL1	protein_coding	sortilin related receptor 1 [Source:HGNC Symbol;Acc:HGNC:11185]
SPATS2	#N/A	#N/A	0.333455	2.17758	#N/A	0.532878	0.666035	0.883559	0.45281	#N/A	0.338211	0.42718	#N/A	#N/A	0.403166	#N/A	#N/A	#N/A	5.17958	#N/A	10	ENSG00000123352	SPATS2	protein_coding	spermatogenesis associated serine rich 2 [Source:HGNC Symbol;Acc:HGNC:18650]
ZNF445#185219	0.416135	#N/A	#N/A	0.406778	#N/A	0.348667	#N/A	0.56893	0.585308	0.3324	0.467395	0.646692	#N/A	#N/A	0.610834	#N/A	#N/A	#N/A	7.21045	#N/A	10	ENSG00000185219	ZNF445	protein_coding	zinc finger protein 445 [Source:HGNC Symbol;Acc:HGNC:21018]
#257452	#N/A	#N/A	1.9022	#N/A	#N/A	#N/A	0.329462	0.756884	#N/A	0.474864	0.768213	1.84353	0.673695	#N/A	0.928011	0.979044	#N/A	#N/A	5.39194	#N/A	10	ENSG00000257452		lncRNA	novel transcript, antisense to OAS1, OAS2 and OAS3
PPP2CA	0.583954	#N/A	#N/A	#N/A	#N/A	0.504613	1.02113	0.622028	0.536584	0.428637	0.570298	0.51477	#N/A	#N/A	#N/A	0.328827	#N/A	#N/A	6.77443	#N/A	10	ENSG00000113575	PPP2CA	protein_coding	protein phosphatase 2 catalytic subunit alpha [Source:HGNC Symbol;Acc:HGNC:9299]
PANK2	0.477164	#N/A	#N/A	#N/A	#N/A	0.555089	0.836352	0.542995	0.431268	0.328724	0.484413	#N/A	#N/A	#N/A	0.611032	0.391162	#N/A	#N/A	5.17687	#N/A	10	ENSG00000125779	PANK2	protein_coding	pantothenate kinase 2 [Source:HGNC Symbol;Acc:HGNC:15894]
CLK2#176444	0.391808	#N/A	#N/A	0.35166	#N/A	0.448161	#N/A	0.648203	0.643778	0.376062	0.36098	0.792442	#N/A	#N/A	#N/A	0.328519	#N/A	#N/A	6.65332	#N/A	10	ENSG00000176444	CLK2	protein_coding	CDC like kinase 2 [Source:HGNC Symbol;Acc:HGNC:2069]
ICA1L	#N/A	#N/A	1.70405	#N/A	#N/A	0.327608	#N/A	0.661446	1.0598	0.808921	0.971629	1.25139	#N/A	#N/A	0.6843	#N/A	#N/A	0.604149	7.6491	#N/A	10	ENSG00000163596	ICA1L	protein_coding	islet cell autoantigen 1 like [Source:HGNC Symbol;Acc:HGNC:14442]
TSC22D3	#N/A	#N/A	#N/A	#N/A	#N/A	#N/A	0.327425	#N/A	#N/A	0.47869	#N/A	#N/A	0.369433	1.07581	0.40933	0.958741	2.04026	0.861332	2.53044	1.44527	10	ENSG00000157514	TSC22D3	protein_coding	TSC22 domain family member 3 [Source:HGNC Symbol;Acc:HGNC:3051]
HPS5#110756	#N/A	#N/A	#N/A	#N/A	#N/A	0.572524	0.664022	0.365848	0.326959	0.377282	0.518478	0.558456	#N/A	#N/A	0.586587	0.597983	#N/A	#N/A	7.28917	#N/A	10	ENSG00000110756	HPS5	protein_coding	HPS5 biogenesis of lysosomal organelles complex 2 subunit 2 [Source:HGNC Symbol;Acc:HGNC:17022]
LY6G5B#240053	0.725805	#N/A	0.729158	0.389502	#N/A	0.347523	#N/A	0.70029	#N/A	0.326906	0.511344	0.67416	#N/A	#N/A	#N/A	#N/A	#N/A	0.87277	5.66096	#N/A	10	ENSG00000240053	LY6G5B	protein_coding	lymphocyte antigen 6 family member G5B [Source:HGNC Symbol;Acc:HGNC:13931]
SETD3	0.964687	#N/A	#N/A	#N/A	#N/A	0.621107	0.810275	0.750739	0.659228	0.356619	0.548584	0.325967	#N/A	#N/A	#N/A	#N/A	#N/A	0.65581	5.23519	#N/A	10	ENSG00000183576	SETD3	protein_coding	SET domain containing 3, actin histidine methyltransferase [Source:HGNC Symbol;Acc:HGNC:20493]
LPCAT3	0.549631	#N/A	#N/A	#N/A	#N/A	0.404549	0.364596	0.668338	0.325806	0.37269	0.411501	0.89817	0.386878	#N/A	#N/A	#N/A	#N/A	#N/A	5.05891	#N/A	10	ENSG00000111684	LPCAT3	protein_coding	lysophosphatidylcholine acyltransferase 3 [Source:HGNC Symbol;Acc:HGNC:30244]
IL6ST	2.31715	#N/A	0.324749	1.63214	#N/A	#N/A	#N/A	#N/A	#N/A	1.34005	1.60115	1.18218	1.08133	#N/A	1.02293	2.3764	#N/A	#N/A	6.28494	#N/A	10	ENSG00000134352	IL6ST	protein_coding	interleukin 6 cytokine family signal transducer [Source:HGNC Symbol;Acc:HGNC:6021]
SNAPC4	0.324533	#N/A	#N/A	0.462536	#N/A	0.38134	0.514081	0.587865	#N/A	0.454787	0.524836	0.489678	#N/A	#N/A	#N/A	0.425975	#N/A	#N/A	5.72801	#N/A	10	ENSG00000165684	SNAPC4	protein_coding	small nuclear RNA activating complex polypeptide 4 [Source:HGNC Symbol;Acc:HGNC:11137]
UHRF1BP1	0.580663	#N/A	0.321548	#N/A	#N/A	0.676722	0.587876	1.01568	0.924762	0.400982	0.701233	1.21435	#N/A	#N/A	#N/A	#N/A	#N/A	#N/A	6.59164	#N/A	10	ENSG00000065060	UHRF1BP1	protein_coding	UHRF1 binding protein 1 [Source:HGNC Symbol;Acc:HGNC:21216]
CRTC3-AS1	0.320804	#N/A	1.18304	1.2789	#N/A	#N/A	#N/A	1.00904	#N/A	0.797243	1.1087	1.17892	0.532179	#N/A	0.922502	#N/A	#N/A	#N/A	6.55656	#N/A	10	ENSG00000259736	CRTC3-AS1	lncRNA	CRTC3 antisense RNA 1 [Source:HGNC Symbol;Acc:HGNC:51433]
TATDN3	#N/A	#N/A	#N/A	#N/A	0.533953	0.339422	0.729913	0.318749	#N/A	0.354375	0.583997	0.541509	#N/A	#N/A	0.820433	0.709897	#N/A	#N/A	7.04779	#N/A	10	ENSG00000203705	TATDN3	protein_coding	TatD DNase domain containing 3 [Source:HGNC Symbol;Acc:HGNC:27010]
PCMT1	0.570149	#N/A	#N/A	#N/A	#N/A	0.710525	0.744421	0.359904	0.317982	0.378021	#N/A	#N/A	#N/A	#N/A	0.36071	0.407958	0.555735	#N/A	4.86738	#N/A	10	ENSG00000120265	PCMT1	protein_coding	protein-L-isoaspartate (D-aspartate) O-methyltransferase [Source:HGNC Symbol;Acc:HGNC:8728]
ZC3H7A	0.341676	#N/A	#N/A	#N/A	#N/A	#N/A	0.374941	0.342825	#N/A	0.44438	0.599037	0.652399	#N/A	#N/A	0.316332	0.567884	0.461064	#N/A	6.21828	#N/A	10	ENSG00000122299	ZC3H7A	protein_coding	zinc finger CCCH-type containing 7A [Source:HGNC Symbol;Acc:HGNC:30959]
CC2D1A#132024	0.646558	#N/A	0.381847	0.447087	0.57589	0.606508	0.745577	0.768996	#N/A	#N/A	#N/A	0.315528	#N/A	#N/A	0.783083	#N/A	#N/A	#N/A	6.83174	#N/A	10	ENSG00000132024	CC2D1A	protein_coding	coiled-coil and C2 domain containing 1A [Source:HGNC Symbol;Acc:HGNC:30237]
DCUN1D2	0.519432	#N/A	#N/A	#N/A	#N/A	0.456154	0.530633	0.877961	0.569555	0.314654	0.50039	0.811867	0.560916	#N/A	#N/A	#N/A	#N/A	#N/A	7.37214	#N/A	10	ENSG00000150401	DCUN1D2	protein_coding	defective in cullin neddylation 1 domain containing 2 [Source:HGNC Symbol;Acc:HGNC:20328]
CAMSAP1	0.782058	#N/A	#N/A	#N/A	#N/A	0.313414	0.78146	0.639441	#N/A	0.470474	0.798253	0.838428	#N/A	#N/A	#N/A	0.721499	0.773314	#N/A	7.8864	#N/A	10	ENSG00000130559	CAMSAP1	protein_coding	calmodulin regulated spectrin associated protein 1 [Source:HGNC Symbol;Acc:HGNC:19946]
TSPAN32	2.02085	#N/A	0.777432	#N/A	#N/A	1.06542	#N/A	1.21011	0.843019	#N/A	#N/A	#N/A	0.309481	1.04187	#N/A	#N/A	1.78311	2.19227	4.33234	#N/A	10	ENSG00000064201	TSPAN32	protein_coding	tetraspanin 32 [Source:HGNC Symbol;Acc:HGNC:13410]
DOCK7	#N/A	#N/A	#N/A	0.570205	0.741765	#N/A	0.834291	0.309407	#N/A	0.676435	1.04204	1.16961	#N/A	#N/A	#N/A	1.69186	#N/A	0.855429	6.01661	#N/A	10	ENSG00000116641	DOCK7	protein_coding	dedicator of cytokinesis 7 [Source:HGNC Symbol;Acc:HGNC:19190]
ABCF1#204574	0.408191	#N/A	#N/A	0.690707	#N/A	0.703395	0.741048	0.491599	0.785561	0.409874	#N/A	#N/A	#N/A	#N/A	#N/A	0.308999	0.787161	#N/A	4.87019	#N/A	10	ENSG00000204574	ABCF1	protein_coding	ATP binding cassette subfamily F member 1 [Source:HGNC Symbol;Acc:HGNC:70]
CCNK	0.752799	#N/A	#N/A	#N/A	#N/A	0.436462	0.834948	0.626251	0.482627	#N/A	0.338917	0.35872	#N/A	#N/A	#N/A	0.308893	#N/A	0.661181	5.47811	#N/A	10	ENSG00000090061	CCNK	protein_coding	cyclin K [Source:HGNC Symbol;Acc:HGNC:1596]
SH3BP1	1.37397	#N/A	#N/A	#N/A	#N/A	0.775127	0.979162	0.461048	0.389132	0.307777	#N/A	#N/A	#N/A	0.827795	#N/A	#N/A	1.11154	1.25104	5.74957	#N/A	10	ENSG00000100092	SH3BP1	protein_coding	SH3 domain binding protein 1 [Source:HGNC Symbol;Acc:HGNC:10824]
INTS1	#N/A	#N/A	#N/A	0.327701	#N/A	0.521795	0.511648	0.464713	0.658126	0.331796	#N/A	0.395007	0.368876	#N/A	#N/A	0.304906	#N/A	#N/A	5.07601	#N/A	10	ENSG00000164880	INTS1	protein_coding	integrator complex subunit 1 [Source:HGNC Symbol;Acc:HGNC:24555]
FHIT	0.304516	#N/A	0.546179	1.25685	#N/A	#N/A	#N/A	#N/A	#N/A	1.86506	2.30416	1.7875	#N/A	0.619944	1.5573	1.55907	#N/A	#N/A	8.64057	#N/A	10	ENSG00000189283	FHIT	protein_coding	fragile histidine triad diadenosine triphosphatase [Source:HGNC Symbol;Acc:HGNC:3701]
INPP5B	#N/A	#N/A	0.301385	#N/A	#N/A	0.668415	0.3946	0.865615	0.499802	0.334448	0.647449	0.757452	#N/A	0.493639	#N/A	#N/A	#N/A	#N/A	8.55268	#N/A	10	ENSG00000204084	INPP5B	protein_coding	inositol polyphosphate-5-phosphatase B [Source:HGNC Symbol;Acc:HGNC:6077]
CBX4	0.301267	#N/A	0.640855	0.367782	#N/A	0.634848	0.429916	0.554886	0.390527	#N/A	#N/A	#N/A	#N/A	0.472664	0.435778	#N/A	#N/A	#N/A	8.58175	#N/A	10	ENSG00000141582	CBX4	protein_coding	chromobox 4 [Source:HGNC Symbol;Acc:HGNC:1554]
NDUFV3	0.670147	#N/A	#N/A	#N/A	#N/A	0.431286	#N/A	0.301137	0.409235	0.544075	0.569836	#N/A	#N/A	0.621014	0.498727	0.303367	#N/A	#N/A	5.87244	#N/A	10	ENSG00000160194	NDUFV3	protein_coding	NADH:ubiquinone oxidoreductase subunit V3 [Source:HGNC Symbol;Acc:HGNC:7719]
HLA-DQB1-AS1#223534	#N/A	#N/A	#N/A	1.02205	#N/A	4.60947	1.7838	2.82732	1.84316	2.74384	4.28784	1.94641	#N/A	#N/A	0.297377	2.39591	#N/A	#N/A	#N/A	#N/A	10	ENSG00000223534	HLA-DQB1-AS1	lncRNA	HLA-DQB1 antisense RNA 1 [Source:HGNC Symbol;Acc:HGNC:39762]
ETV3	1.13583	#N/A	#N/A	0.602111	#N/A	0.590548	1.4415	0.584401	0.600118	0.29645	#N/A	#N/A	#N/A	0.996224	#N/A	#N/A	#N/A	0.990041	5.16009	#N/A	10	ENSG00000117036	ETV3	protein_coding	ETS variant transcription factor 3 [Source:HGNC Symbol;Acc:HGNC:3492]
GNE	0.295017	#N/A	0.476296	#N/A	#N/A	0.333738	0.642429	0.77578	#N/A	#N/A	0.591299	0.895585	0.355843	#N/A	0.524436	#N/A	#N/A	#N/A	8.07741	#N/A	10	ENSG00000159921	GNE	protein_coding	glucosamine (UDP-N-acetyl)-2-epimerase/N-acetylmannosamine kinase [Source:HGNC Symbol;Acc:HGNC:23657]
TST	1.84886	#N/A	#N/A	#N/A	0.294071	6.53921	6.79032	3.21708	5.21242	5.84582	2.87114	#N/A	#N/A	#N/A	2.59542	1.20555	#N/A	#N/A	#N/A	#N/A	10	ENSG00000128311	TST	protein_coding	thiosulfate sulfurtransferase [Source:HGNC Symbol;Acc:HGNC:12388]
PKD2	1.3692	#N/A	#N/A	0.936877	#N/A	0.293521	0.614252	0.521459	#N/A	#N/A	0.350281	0.6339	#N/A	#N/A	0.66753	0.436905	#N/A	#N/A	5.59138	#N/A	10	ENSG00000118762	PKD2	protein_coding	polycystin 2, transient receptor potential cation channel [Source:HGNC Symbol;Acc:HGNC:9009]
MBD3	0.386745	#N/A	#N/A	0.292874	#N/A	0.774262	0.475703	0.650563	0.825487	0.517839	0.578927	#N/A	#N/A	#N/A	#N/A	0.410051	#N/A	#N/A	5.26696	#N/A	10	ENSG00000071655	MBD3	protein_coding	methyl-CpG binding domain protein 3 [Source:HGNC Symbol;Acc:HGNC:6918]
ZDHHC3	0.876747	#N/A	#N/A	#N/A	0.502483	0.729962	0.920693	0.611228	0.536608	#N/A	0.29128	0.41233	#N/A	#N/A	#N/A	#N/A	#N/A	0.647814	7.77823	#N/A	10	ENSG00000163812	ZDHHC3	protein_coding	zinc finger DHHC-type palmitoyltransferase 3 [Source:HGNC Symbol;Acc:HGNC:18470]
ETFA	0.291062	#N/A	#N/A	#N/A	#N/A	0.553335	0.565717	0.696833	0.455191	#N/A	0.365884	0.38855	#N/A	0.396244	0.470849	#N/A	#N/A	#N/A	2.68423	#N/A	10	ENSG00000140374	ETFA	protein_coding	electron transfer flavoprotein subunit alpha [Source:HGNC Symbol;Acc:HGNC:3481]
NUP85	0.419265	#N/A	0.3273	0.405327	#N/A	0.289958	0.473521	0.518515	0.504302	#N/A	0.303344	0.681482	#N/A	#N/A	#N/A	#N/A	#N/A	#N/A	7.61905	#N/A	10	ENSG00000125450	NUP85	protein_coding	nucleoporin 85 [Source:HGNC Symbol;Acc:HGNC:8734]
RERE	#N/A	#N/A	0.332901	#N/A	#N/A	0.287473	#N/A	0.544074	0.527232	0.54565	0.899911	1.03763	#N/A	#N/A	0.391553	0.500329	#N/A	#N/A	8.1186	#N/A	10	ENSG00000142599	RERE	protein_coding	arginine-glutamic acid dipeptide repeats [Source:HGNC Symbol;Acc:HGNC:9965]
TRAF3IP2-AS1	#N/A	#N/A	0.283859	0.285952	#N/A	#N/A	#N/A	0.508896	#N/A	0.472954	0.630863	1.0204	#N/A	#N/A	0.501119	0.431573	#N/A	0.964561	8.90747	#N/A	10	ENSG00000231889	TRAF3IP2-AS1	lncRNA	TRAF3IP2 antisense RNA 1 [Source:HGNC Symbol;Acc:HGNC:40005]
ZNF7	0.446393	#N/A	0.897828	#N/A	#N/A	0.425953	0.283425	0.499973	0.563266	#N/A	0.546333	0.978315	#N/A	0.700006	#N/A	#N/A	#N/A	#N/A	6.9526	#N/A	10	ENSG00000147789	ZNF7	protein_coding	zinc finger protein 7 [Source:HGNC Symbol;Acc:HGNC:13139]
CAMTA1	0.281882	#N/A	#N/A	0.551601	#N/A	0.316883	0.624255	0.407707	#N/A	0.404732	0.773517	0.728171	#N/A	#N/A	#N/A	0.516583	#N/A	#N/A	4.55161	#N/A	10	ENSG00000171735	CAMTA1	protein_coding	calmodulin binding transcription activator 1 [Source:HGNC Symbol;Acc:HGNC:18806]
DHX37	#N/A	#N/A	0.447574	0.521958	#N/A	0.29159	0.306764	0.395532	0.43061	0.280273	0.524287	#N/A	#N/A	#N/A	#N/A	0.427382	#N/A	#N/A	6.63341	#N/A	10	ENSG00000150990	DHX37	protein_coding	DEAH-box helicase 37 [Source:HGNC Symbol;Acc:HGNC:17210]
RPRD1B	0.399242	#N/A	#N/A	0.298366	#N/A	0.372007	0.485241	0.586373	0.345653	#N/A	0.507353	0.733528	#N/A	#N/A	#N/A	0.279785	#N/A	#N/A	8.38007	#N/A	10	ENSG00000101413	RPRD1B	protein_coding	regulation of nuclear pre-mRNA domain containing 1B [Source:HGNC Symbol;Acc:HGNC:16209]
IRF2	#N/A	#N/A	#N/A	#N/A	#N/A	0.451637	0.402429	0.454361	0.409988	0.306556	#N/A	#N/A	0.466483	#N/A	0.453316	0.279595	0.994037	#N/A	4.41934	#N/A	10	ENSG00000168310	IRF2	protein_coding	interferon regulatory factor 2 [Source:HGNC Symbol;Acc:HGNC:6117]
PRDM15	#N/A	#N/A	0.4928	0.351365	#N/A	0.329664	#N/A	0.581285	#N/A	0.435322	0.640638	0.831914	0.781657	#N/A	#N/A	0.279212	#N/A	#N/A	6.46928	#N/A	10	ENSG00000141956	PRDM15	protein_coding	PR/SET domain 15 [Source:HGNC Symbol;Acc:HGNC:13999]
LEMD2	0.46477	#N/A	0.322884	#N/A	#N/A	0.329747	0.334623	0.276774	0.407546	#N/A	#N/A	0.291031	0.706366	0.678886	#N/A	#N/A	#N/A	#N/A	5.62186	#N/A	10	ENSG00000161904	LEMD2	protein_coding	LEM domain nuclear envelope protein 2 [Source:HGNC Symbol;Acc:HGNC:21244]
PATL1	#N/A	#N/A	#N/A	#N/A	#N/A	0.447833	0.682562	0.614577	0.399099	0.276317	0.316202	0.459601	#N/A	#N/A	#N/A	0.282089	#N/A	0.652975	4.48884	#N/A	10	ENSG00000166889	PATL1	protein_coding	PAT1 homolog 1, processing body mRNA decay factor [Source:HGNC Symbol;Acc:HGNC:26721]
TRMT1	#N/A	#N/A	#N/A	0.393656	#N/A	0.275647	#N/A	0.347851	0.568512	0.669673	0.82713	0.790014	#N/A	1.01469	#N/A	0.976969	#N/A	#N/A	3.73496	#N/A	10	ENSG00000104907	TRMT1	protein_coding	tRNA methyltransferase 1 [Source:HGNC Symbol;Acc:HGNC:25980]
FLRT2	0.274799	#N/A	#N/A	1.71894	#N/A	0.306644	1.83481	1.54274	0.899094	0.285619	2.14033	1.2149	#N/A	#N/A	#N/A	0.27244	#N/A	#N/A	#N/A	#N/A	10	ENSG00000185070	FLRT2	protein_coding	fibronectin leucine rich transmembrane protein 2 [Source:HGNC Symbol;Acc:HGNC:3761]
UNC13D	0.892366	#N/A	0.52347	#N/A	#N/A	0.653632	0.777634	0.818735	0.476493	#N/A	#N/A	0.270873	0.999309	0.866309	#N/A	#N/A	#N/A	#N/A	3.38156	#N/A	10	ENSG00000092929	UNC13D	protein_coding	unc-13 homolog D [Source:HGNC Symbol;Acc:HGNC:23147]
AGAP5	0.468904	#N/A	#N/A	0.465068	#N/A	0.270492	#N/A	0.594222	0.506729	0.415577	0.781326	0.416845	#N/A	#N/A	#N/A	0.379815	#N/A	#N/A	5.69355	#N/A	10	ENSG00000172650	AGAP5	protein_coding	ArfGAP with GTPase domain, ankyrin repeat and PH domain 5 [Source:HGNC Symbol;Acc:HGNC:23467]
GARIN4	1.8653	#N/A	#N/A	0.729821	#N/A	4.50572	1.90425	1.29148	1.29745	0.279075	0.270256	0.762489	#N/A	#N/A	#N/A	0.275035	#N/A	#N/A	#N/A	#N/A	10	ENSG00000162771	GARIN4	protein_coding	golgi associated RAB2 interactor family member 4 [Source:HGNC Symbol;Acc:HGNC:26541]
NDOR1	0.410887	#N/A	0.357097	#N/A	#N/A	0.4051	0.55113	0.696107	0.417556	0.26999	0.657042	0.558043	#N/A	#N/A	#N/A	#N/A	#N/A	#N/A	6.19276	#N/A	10	ENSG00000188566	NDOR1	protein_coding	NADPH dependent diflavin oxidoreductase 1 [Source:HGNC Symbol;Acc:HGNC:29838]
BCAS3	0.518929	#N/A	0.296546	#N/A	#N/A	0.279116	0.498419	0.548633	#N/A	#N/A	0.269771	0.613842	0.718792	#N/A	#N/A	#N/A	0.57399	#N/A	7.54902	#N/A	10	ENSG00000141376	BCAS3	protein_coding	BCAS3 microtubule associated cell migration factor [Source:HGNC Symbol;Acc:HGNC:14347]
HCLS1	#N/A	#N/A	#N/A	#N/A	0.328934	0.384233	0.449428	#N/A	0.26957	0.301833	#N/A	#N/A	#N/A	0.679097	0.352731	0.382452	0.679906	#N/A	6.51822	#N/A	10	ENSG00000180353	HCLS1	protein_coding	hematopoietic cell-specific Lyn substrate 1 [Source:HGNC Symbol;Acc:HGNC:4844]
MTM1	#N/A	#N/A	#N/A	0.269106	0.376087	#N/A	0.478512	#N/A	#N/A	0.961986	1.13236	1.21983	#N/A	0.54621	0.645597	2.14328	#N/A	#N/A	7.06134	#N/A	10	ENSG00000171100	MTM1	protein_coding	myotubularin 1 [Source:HGNC Symbol;Acc:HGNC:7448]
TECPR1	0.509663	#N/A	0.491022	#N/A	#N/A	#N/A	#N/A	#N/A	0.267203	0.398752	0.796406	0.858744	0.973894	#N/A	1.03715	0.688013	#N/A	#N/A	8.48803	#N/A	10	ENSG00000205356	TECPR1	protein_coding	tectonin beta-propeller repeat containing 1 [Source:HGNC Symbol;Acc:HGNC:22214]
UBASH3B	1.673	#N/A	0.432954	#N/A	#N/A	#N/A	#N/A	#N/A	#N/A	0.755047	1.0985	1.077	#N/A	#N/A	0.416894	0.26355	1.93956	0.6908	7.37406	#N/A	10	ENSG00000154127	UBASH3B	protein_coding	ubiquitin associated and SH3 domain containing B [Source:HGNC Symbol;Acc:HGNC:29884]
SMIM22	2.29589	#N/A	1.284	#N/A	#N/A	1.78598	1.10566	3.0169	#N/A	4.01384	4.52776	1.20232	#N/A	#N/A	0.263378	3.98912	#N/A	#N/A	#N/A	#N/A	10	ENSG00000267795	SMIM22	protein_coding	small integral membrane protein 22 [Source:HGNC Symbol;Acc:HGNC:48329]
ME2	0.26037	#N/A	#N/A	#N/A	#N/A	0.34164	0.399799	0.485648	0.486374	0.327234	0.44628	0.35976	#N/A	#N/A	0.458799	#N/A	#N/A	#N/A	7.2441	#N/A	10	ENSG00000082212	ME2	protein_coding	malic enzyme 2 [Source:HGNC Symbol;Acc:HGNC:6984]
NBR1	0.874399	#N/A	#N/A	#N/A	#N/A	0.301373	0.415932	0.281276	0.32209	0.259221	0.292464	#N/A	0.602755	#N/A	0.523785	#N/A	#N/A	#N/A	4.84413	#N/A	10	ENSG00000188554	NBR1	protein_coding	NBR1 autophagy cargo receptor [Source:HGNC Symbol;Acc:HGNC:6746]
SUN1	#N/A	#N/A	0.25894	0.292708	#N/A	#N/A	#N/A	#N/A	#N/A	0.736597	0.931487	0.997791	0.693555	#N/A	0.742875	0.953641	0.971067	#N/A	7.97559	#N/A	10	ENSG00000164828	SUN1	protein_coding	Sad1 and UNC84 domain containing 1 [Source:HGNC Symbol;Acc:HGNC:18587]
SRCAP	0.282907	#N/A	#N/A	#N/A	#N/A	0.512162	0.553567	0.562348	0.619998	0.25526	0.448711	0.583611	#N/A	#N/A	#N/A	0.327996	#N/A	#N/A	5.13064	#N/A	10	ENSG00000080603	SRCAP	protein_coding	Snf2 related CREBBP activator protein [Source:HGNC Symbol;Acc:HGNC:16974]
PDYN-AS1	3.33373	#N/A	#N/A	#N/A	#N/A	3.75315	2.0192	1.51726	1.08428	2.81881	0.292371	0.869558	#N/A	#N/A	0.254223	2.08686	#N/A	#N/A	#N/A	#N/A	10	ENSG00000233896	PDYN-AS1	lncRNA	PDYN antisense RNA 1 [Source:HGNC Symbol;Acc:HGNC:53462]
R3HCC1L	0.588017	#N/A	#N/A	#N/A	#N/A	0.382691	0.677973	0.593948	#N/A	0.253011	0.490703	0.778795	#N/A	#N/A	0.315924	0.423289	#N/A	#N/A	5.54481	#N/A	10	ENSG00000166024	R3HCC1L	protein_coding	R3H domain and coiled-coil containing 1 like [Source:HGNC Symbol;Acc:HGNC:23512]
SEC23B	0.660799	#N/A	#N/A	0.324169	#N/A	0.396007	0.737166	0.592603	0.411279	0.251795	0.422437	0.409553	#N/A	#N/A	#N/A	#N/A	#N/A	#N/A	6.16448	#N/A	10	ENSG00000101310	SEC23B	protein_coding	SEC23 homolog B, COPII coat complex component [Source:HGNC Symbol;Acc:HGNC:10702]
MIRLET7A1HG	0.249667	#N/A	#N/A	#N/A	#N/A	0.477267	0.508154	0.678868	0.550327	0.559945	0.752829	0.885222	#N/A	#N/A	#N/A	0.361536	#N/A	#N/A	8.07365	#N/A	10	ENSG00000269929	MIRLET7A1HG	lncRNA	miRlet-7a-1/let-7f-1/let-7d cluster host gene [Source:HGNC Symbol;Acc:HGNC:53970]
CDC40	#N/A	#N/A	#N/A	#N/A	#N/A	0.419542	0.340785	0.38378	0.339773	0.2682	0.253838	0.265222	#N/A	#N/A	#N/A	0.248418	#N/A	0.906298	7.09617	#N/A	10	ENSG00000168438	CDC40	protein_coding	cell division cycle 40 [Source:HGNC Symbol;Acc:HGNC:17350]
HS2ST1	#N/A	#N/A	#N/A	0.310335	#N/A	#N/A	0.297494	0.263044	#N/A	0.24839	0.45325	0.850459	0.392247	#N/A	#N/A	0.359897	0.655536	#N/A	6.18527	#N/A	10	ENSG00000153936	HS2ST1	protein_coding	heparan sulfate 2-O-sulfotransferase 1 [Source:HGNC Symbol;Acc:HGNC:5193]
PYGB	0.850675	#N/A	#N/A	#N/A	#N/A	0.52077	#N/A	0.698839	0.409307	0.3227	0.248208	0.544685	#N/A	#N/A	0.743349	0.290494	#N/A	#N/A	1.90163	#N/A	10	ENSG00000100994	PYGB	protein_coding	glycogen phosphorylase B [Source:HGNC Symbol;Acc:HGNC:9723]
ZNF846	0.641715	#N/A	#N/A	#N/A	#N/A	0.717834	0.292797	1.03393	0.785665	#N/A	0.74082	0.978735	#N/A	#N/A	#N/A	0.247489	#N/A	1.37399	3.82354	#N/A	10	ENSG00000196605	ZNF846	protein_coding	zinc finger protein 846 [Source:HGNC Symbol;Acc:HGNC:27260]
BORCS7	0.292301	#N/A	#N/A	#N/A	0.58775	0.341459	0.396764	0.246493	#N/A	0.348982	#N/A	#N/A	#N/A	0.901973	#N/A	0.411527	#N/A	0.698051	4.51022	#N/A	10	ENSG00000166275	BORCS7	protein_coding	BLOC-1 related complex subunit 7 [Source:HGNC Symbol;Acc:HGNC:23516]
PPP6C	0.381827	#N/A	#N/A	#N/A	#N/A	0.41811	0.450964	0.476303	0.300897	0.266481	0.39895	0.485224	0.246235	#N/A	#N/A	#N/A	#N/A	#N/A	6.94388	#N/A	10	ENSG00000119414	PPP6C	protein_coding	protein phosphatase 6 catalytic subunit [Source:HGNC Symbol;Acc:HGNC:9323]
LGALS8	0.979466	#N/A	#N/A	0.634626	#N/A	#N/A	0.245905	#N/A	#N/A	0.361086	0.553268	0.534601	0.309197	#N/A	#N/A	0.504098	#N/A	1.12561	5.06238	#N/A	10	ENSG00000116977	LGALS8	protein_coding	galectin 8 [Source:HGNC Symbol;Acc:HGNC:6569]
RNF213	1.01645	#N/A	0.336794	#N/A	#N/A	0.244817	0.444026	0.354835	#N/A	#N/A	#N/A	#N/A	1.13409	#N/A	#N/A	#N/A	0.624188	0.825862	7.19559	1.48419	10	ENSG00000173821	RNF213	protein_coding	ring finger protein 213 [Source:HGNC Symbol;Acc:HGNC:14539]
FRS2	#N/A	#N/A	#N/A	#N/A	#N/A	0.24453	0.258727	0.393046	0.327866	#N/A	0.404619	0.582129	0.257797	#N/A	0.373027	0.292194	#N/A	#N/A	6.02673	#N/A	10	ENSG00000166225	FRS2	protein_coding	fibroblast growth factor receptor substrate 2 [Source:HGNC Symbol;Acc:HGNC:16971]
PIK3CD	0.332566	#N/A	0.528994	#N/A	#N/A	#N/A	#N/A	#N/A	#N/A	#N/A	0.553488	0.676339	0.742914	0.357608	#N/A	0.243421	#N/A	1.73762	8.05154	1.38584	10	ENSG00000171608	PIK3CD	protein_coding	phosphatidylinositol-4,5-bisphosphate 3-kinase catalytic subunit delta [Source:HGNC Symbol;Acc:HGNC:8977]
RMND5B	#N/A	#N/A	#N/A	#N/A	#N/A	0.243349	#N/A	0.43441	0.419002	1.05304	1.17538	0.960474	0.471847	#N/A	1.96722	1.19106	#N/A	#N/A	5.22044	#N/A	10	ENSG00000145916	RMND5B	protein_coding	required for meiotic nuclear division 5 homolog B [Source:HGNC Symbol;Acc:HGNC:26181]
EIF2AK3	#N/A	#N/A	0.242062	0.693363	#N/A	0.274868	0.422292	0.338059	0.443309	#N/A	0.338797	0.661326	0.340177	#N/A	#N/A	#N/A	#N/A	#N/A	9.0726	#N/A	10	ENSG00000172071	EIF2AK3	protein_coding	eukaryotic translation initiation factor 2 alpha kinase 3 [Source:HGNC Symbol;Acc:HGNC:3255]
TMEM33	0.679214	#N/A	#N/A	#N/A	#N/A	0.345479	0.528928	0.241812	0.354841	0.279118	#N/A	0.336319	#N/A	#N/A	#N/A	0.309061	#N/A	0.521354	5.96881	#N/A	10	ENSG00000109133	TMEM33	protein_coding	transmembrane protein 33 [Source:HGNC Symbol;Acc:HGNC:25541]
AP1G1	0.337341	#N/A	#N/A	0.270338	#N/A	0.304524	0.539562	0.621864	#N/A	#N/A	0.379833	0.615179	0.241597	0.453539	#N/A	#N/A	#N/A	#N/A	6.07055	#N/A	10	ENSG00000166747	AP1G1	protein_coding	adaptor related protein complex 1 subunit gamma 1 [Source:HGNC Symbol;Acc:HGNC:555]
NIN	#N/A	#N/A	#N/A	#N/A	#N/A	0.297583	#N/A	0.368328	0.319846	#N/A	#N/A	0.389768	0.297971	0.413573	0.240711	0.65792	#N/A	#N/A	7.39292	0.810448	10	ENSG00000100503	NIN	protein_coding	ninein [Source:HGNC Symbol;Acc:HGNC:14906]
EIF3B	0.240549	#N/A	#N/A	0.490744	#N/A	0.242946	0.282364	0.292017	0.381466	0.475849	0.462271	#N/A	#N/A	0.600002	#N/A	#N/A	#N/A	#N/A	6.44156	#N/A	10	ENSG00000106263	EIF3B	protein_coding	eukaryotic translation initiation factor 3 subunit B [Source:HGNC Symbol;Acc:HGNC:3280]
SCFD1	#N/A	#N/A	#N/A	#N/A	0.403847	0.296738	0.490596	0.484514	#N/A	#N/A	0.404585	0.69168	#N/A	0.415992	0.262641	0.240471	#N/A	#N/A	7.21464	#N/A	10	ENSG00000092108	SCFD1	protein_coding	sec1 family domain containing 1 [Source:HGNC Symbol;Acc:HGNC:20726]
PDPR	0.502897	#N/A	#N/A	0.240025	#N/A	0.331474	0.303915	0.628271	0.36939	#N/A	0.419141	0.468115	#N/A	#N/A	0.376817	#N/A	#N/A	#N/A	7.97083	#N/A	10	ENSG00000090857	PDPR	protein_coding	pyruvate dehydrogenase phosphatase regulatory subunit [Source:HGNC Symbol;Acc:HGNC:30264]
CASP10	#N/A	#N/A	#N/A	#N/A	#N/A	0.238553	#N/A	0.331926	0.683503	0.802201	1.28158	0.797615	1.19296	0.823515	0.454279	#N/A	#N/A	#N/A	4.95553	#N/A	10	ENSG00000003400	CASP10	protein_coding	caspase 10 [Source:HGNC Symbol;Acc:HGNC:1500]
MAPK8	0.628288	#N/A	0.345388	#N/A	#N/A	0.25343	#N/A	0.382606	0.383779	#N/A	0.417432	0.715621	#N/A	#N/A	#N/A	0.237608	#N/A	0.69379	6.84606	#N/A	10	ENSG00000107643	MAPK8	protein_coding	mitogen-activated protein kinase 8 [Source:HGNC Symbol;Acc:HGNC:6881]
NR1D2	0.318133	#N/A	0.334228	#N/A	#N/A	#N/A	0.416181	#N/A	#N/A	#N/A	0.236393	0.333299	0.288407	1.21137	#N/A	#N/A	0.439004	0.757607	6.52385	#N/A	10	ENSG00000174738	NR1D2	protein_coding	nuclear receptor subfamily 1 group D member 2 [Source:HGNC Symbol;Acc:HGNC:7963]
DEAF1#177030	0.235685	#N/A	0.370801	0.389678	#N/A	#N/A	#N/A	0.264929	0.350229	0.463642	0.775642	0.743267	#N/A	#N/A	#N/A	0.476207	#N/A	#N/A	7.64297	#N/A	10	ENSG00000177030	DEAF1	protein_coding	DEAF1 transcription factor [Source:HGNC Symbol;Acc:HGNC:14677]
ABL1	0.595044	#N/A	#N/A	#N/A	#N/A	0.532844	0.587637	0.870561	0.544082	0.284457	0.590172	0.771118	#N/A	#N/A	#N/A	0.23172	#N/A	#N/A	9.83509	#N/A	10	ENSG00000097007	ABL1	protein_coding	ABL proto-oncogene 1, non-receptor tyrosine kinase [Source:HGNC Symbol;Acc:HGNC:76]
XPR1	0.473722	#N/A	0.231574	#N/A	#N/A	#N/A	0.294262	0.352964	#N/A	#N/A	0.298952	0.740574	0.493499	#N/A	#N/A	0.24881	0.87239	#N/A	6.86164	#N/A	10	ENSG00000143324	XPR1	protein_coding	xenotropic and polytropic retrovirus receptor 1 [Source:HGNC Symbol;Acc:HGNC:12827]
ASXL2	0.456696	#N/A	0.229964	#N/A	0.385907	#N/A	0.316818	0.31062	#N/A	#N/A	0.324859	0.565007	#N/A	#N/A	0.627923	0.643531	#N/A	#N/A	8.08961	#N/A	10	ENSG00000143970	ASXL2	protein_coding	ASXL transcriptional regulator 2 [Source:HGNC Symbol;Acc:HGNC:23805]
ITCH	0.228814	#N/A	0.33205	#N/A	#N/A	0.610329	0.796744	0.841957	0.463833	#N/A	#N/A	0.292971	0.444221	0.316652	#N/A	#N/A	#N/A	#N/A	7.63465	#N/A	10	ENSG00000078747	ITCH	protein_coding	itchy E3 ubiquitin protein ligase [Source:HGNC Symbol;Acc:HGNC:13890]
VWC2	0.839912	#N/A	#N/A	1.68181	#N/A	0.747389	1.22395	1.32112	1.23927	3.64541	1.73055	#N/A	#N/A	#N/A	0.228459	0.274123	#N/A	#N/A	#N/A	#N/A	10	ENSG00000188730	VWC2	protein_coding	von Willebrand factor C domain containing 2 [Source:HGNC Symbol;Acc:HGNC:30200]
MS4A2	0.741499	#N/A	#N/A	0.258523	#N/A	0.602336	0.283625	0.31796	0.259296	0.227736	0.510759	0.250019	#N/A	#N/A	#N/A	0.517506	#N/A	#N/A	#N/A	#N/A	10	ENSG00000149534	MS4A2	protein_coding	membrane spanning 4-domains A2 [Source:HGNC Symbol;Acc:HGNC:7316]
NUP98	0.425509	#N/A	0.24424	0.256544	#N/A	#N/A	0.227479	0.344169	#N/A	#N/A	0.365964	0.61585	#N/A	#N/A	#N/A	0.447953	#N/A	0.514191	8.13838	#N/A	10	ENSG00000110713	NUP98	protein_coding	nucleoporin 98 and 96 precursor [Source:HGNC Symbol;Acc:HGNC:8068]
ABCA7	#N/A	#N/A	0.39625	0.312649	#N/A	#N/A	0.227079	0.334936	0.304008	0.366057	0.658719	0.862076	#N/A	#N/A	#N/A	0.39217	#N/A	#N/A	5.09295	#N/A	10	ENSG00000064687	ABCA7	protein_coding	ATP binding cassette subfamily A member 7 [Source:HGNC Symbol;Acc:HGNC:37]
UBE2Z	0.225551	#N/A	#N/A	#N/A	#N/A	0.395419	0.699062	0.359089	#N/A	0.349681	0.331133	#N/A	0.407725	0.547734	#N/A	0.471621	#N/A	#N/A	4.50216	#N/A	10	ENSG00000159202	UBE2Z	protein_coding	ubiquitin conjugating enzyme E2 Z [Source:HGNC Symbol;Acc:HGNC:25847]
AGPS	0.884194	#N/A	#N/A	#N/A	#N/A	0.372632	0.508515	0.530175	#N/A	0.225009	0.410189	0.714437	#N/A	#N/A	#N/A	0.333743	1.22355	#N/A	7.41777	#N/A	10	ENSG00000018510	AGPS	protein_coding	alkylglycerone phosphate synthase [Source:HGNC Symbol;Acc:HGNC:327]
GPBP1L1	0.223478	#N/A	#N/A	#N/A	#N/A	0.295112	0.420749	0.461504	#N/A	0.24496	0.405328	0.63914	#N/A	#N/A	0.424742	0.282848	#N/A	#N/A	6.87424	#N/A	10	ENSG00000159592	GPBP1L1	protein_coding	GC-rich promoter binding protein 1 like 1 [Source:HGNC Symbol;Acc:HGNC:28843]
PPP2R5A	0.556948	#N/A	0.22199	#N/A	#N/A	0.349602	0.584132	0.493379	#N/A	#N/A	#N/A	#N/A	0.541347	0.315324	#N/A	#N/A	0.638562	0.704114	5.50954	#N/A	10	ENSG00000066027	PPP2R5A	protein_coding	protein phosphatase 2 regulatory subunit B'alpha [Source:HGNC Symbol;Acc:HGNC:9309]
REPS1	0.730444	#N/A	0.220662	#N/A	#N/A	#N/A	#N/A	0.266907	#N/A	0.378765	0.59153	0.803999	0.259221	0.470362	#N/A	0.399718	#N/A	#N/A	6.49171	#N/A	10	ENSG00000135597	REPS1	protein_coding	RALBP1 associated Eps domain containing 1 [Source:HGNC Symbol;Acc:HGNC:15578]
NAA25	#N/A	#N/A	0.347492	0.534539	#N/A	#N/A	#N/A	0.357158	0.220612	0.307872	0.599379	0.859264	#N/A	0.449994	#N/A	0.558002	#N/A	#N/A	9.2385	#N/A	10	ENSG00000111300	NAA25	protein_coding	N-alpha-acetyltransferase 25, NatB auxiliary subunit [Source:HGNC Symbol;Acc:HGNC:25783]
ACTR3	#N/A	#N/A	#N/A	#N/A	0.38806	0.583266	0.693223	0.525839	#N/A	0.425016	#N/A	#N/A	#N/A	#N/A	0.707621	0.220262	0.613221	0.826396	4.35134	#N/A	10	ENSG00000115091	ACTR3	protein_coding	actin related protein 3 [Source:HGNC Symbol;Acc:HGNC:170]
#228384	1.31648	#N/A	#N/A	#N/A	#N/A	2.55652	1.90342	1.09011	0.951335	1.31824	2.07655	0.911313	#N/A	#N/A	0.219939	2.14444	#N/A	#N/A	#N/A	#N/A	10	ENSG00000228384		lncRNA	novel transcript
PDS5B	0.355626	#N/A	#N/A	#N/A	#N/A	0.434349	0.440959	0.574519	0.33297	0.219649	0.301387	0.646224	#N/A	#N/A	0.418182	#N/A	#N/A	#N/A	7.10001	#N/A	10	ENSG00000083642	PDS5B	protein_coding	PDS5 cohesin associated factor B [Source:HGNC Symbol;Acc:HGNC:20418]
AOPEP	0.389949	#N/A	#N/A	0.245375	#N/A	0.450776	0.425169	0.686658	0.378518	0.219288	0.538772	0.756451	#N/A	#N/A	#N/A	#N/A	#N/A	#N/A	6.56176	#N/A	10	ENSG00000148120	AOPEP	protein_coding	aminopeptidase O (putative) [Source:HGNC Symbol;Acc:HGNC:1361]
INHBA	0.59072	#N/A	#N/A	#N/A	#N/A	4.20902	#N/A	2.82027	0.219207	0.29013	0.281016	2.22349	#N/A	#N/A	0.454504	2.90937	#N/A	#N/A	0.758464	#N/A	10	ENSG00000122641	INHBA	protein_coding	inhibin subunit beta A [Source:HGNC Symbol;Acc:HGNC:6066]
BRD1	0.750334	#N/A	0.603595	0.497124	#N/A	#N/A	0.266904	0.30526	#N/A	#N/A	#N/A	0.218945	0.452161	#N/A	#N/A	#N/A	0.443326	0.562801	9.00767	#N/A	10	ENSG00000100425	BRD1	protein_coding	bromodomain containing 1 [Source:HGNC Symbol;Acc:HGNC:1102]
ARHGAP19	0.3347	#N/A	#N/A	#N/A	#N/A	0.44062	0.802837	0.513526	#N/A	#N/A	0.49237	0.693333	0.779524	#N/A	0.579587	0.218857	#N/A	#N/A	3.9456	#N/A	10	ENSG00000213390	ARHGAP19	protein_coding	Rho GTPase activating protein 19 [Source:HGNC Symbol;Acc:HGNC:23724]
SP110	#N/A	#N/A	#N/A	#N/A	#N/A	0.254325	#N/A	0.329519	0.306401	#N/A	0.218833	0.300387	#N/A	#N/A	0.374371	0.236285	#N/A	0.958609	6.76608	1.23772	10	ENSG00000135899	SP110	protein_coding	SP110 nuclear body protein [Source:HGNC Symbol;Acc:HGNC:5401]
#223528	0.793933	#N/A	0.218194	0.248937	#N/A	0.251171	0.500161	0.346447	#N/A	0.916961	0.416982	0.276147	#N/A	#N/A	#N/A	0.437449	#N/A	#N/A	#N/A	#N/A	10	ENSG00000223528		lncRNA	novel transcript
DAZAP1	0.479495	#N/A	0.252584	0.33367	#N/A	0.256062	0.335826	0.426435	0.371085	0.215783	0.455692	#N/A	#N/A	#N/A	#N/A	#N/A	#N/A	#N/A	6.24451	#N/A	10	ENSG00000071626	DAZAP1	protein_coding	DAZ associated protein 1 [Source:HGNC Symbol;Acc:HGNC:2683]
VPS13B	0.21537	#N/A	0.220981	#N/A	#N/A	0.27974	0.361981	0.51912	#N/A	#N/A	0.356504	0.756743	0.324834	#N/A	#N/A	#N/A	0.582761	#N/A	8.62137	#N/A	10	ENSG00000132549	VPS13B	protein_coding	vacuolar protein sorting 13 homolog B [Source:HGNC Symbol;Acc:HGNC:2183]
XPO7	0.338962	#N/A	#N/A	0.214957	#N/A	0.373152	0.409926	0.522691	0.419029	#N/A	0.323799	0.543176	#N/A	#N/A	0.397426	#N/A	#N/A	#N/A	6.36906	#N/A	10	ENSG00000130227	XPO7	protein_coding	exportin 7 [Source:HGNC Symbol;Acc:HGNC:14108]
RPTOR	0.619949	#N/A	0.619138	0.48324	#N/A	0.214737	#N/A	0.554156	0.266134	#N/A	#N/A	0.499643	#N/A	#N/A	0.32226	0.300179	#N/A	#N/A	7.83425	#N/A	10	ENSG00000141564	RPTOR	protein_coding	regulatory associated protein of MTOR complex 1 [Source:HGNC Symbol;Acc:HGNC:30287]
RANBP3	0.428763	#N/A	0.321931	0.266364	#N/A	0.214255	#N/A	0.392701	#N/A	0.27175	0.42421	0.310768	#N/A	#N/A	#N/A	0.316827	#N/A	#N/A	7.22848	#N/A	10	ENSG00000031823	RANBP3	protein_coding	RAN binding protein 3 [Source:HGNC Symbol;Acc:HGNC:9850]
ZNF263	0.213959	#N/A	0.242839	0.978367	#N/A	#N/A	#N/A	#N/A	0.34563	0.343176	0.616564	0.393771	#N/A	1.05357	#N/A	#N/A	#N/A	0.824679	7.41251	#N/A	10	ENSG00000006194	ZNF263	protein_coding	zinc finger protein 263 [Source:HGNC Symbol;Acc:HGNC:13056]
ZCCHC2	0.38315	#N/A	#N/A	#N/A	#N/A	#N/A	#N/A	0.213905	#N/A	#N/A	0.248033	0.451414	0.43517	0.42953	#N/A	0.267233	0.819335	1.06124	9.02375	#N/A	10	ENSG00000141664	ZCCHC2	protein_coding	zinc finger CCHC-type containing 2 [Source:HGNC Symbol;Acc:HGNC:22916]
SHLD2	0.227675	#N/A	0.214063	#N/A	0.447373	#N/A	0.448244	0.319154	#N/A	0.311206	0.643459	0.688174	#N/A	#N/A	#N/A	0.213839	#N/A	#N/A	10.126	#N/A	10	ENSG00000122376	SHLD2	protein_coding	shieldin complex subunit 2 [Source:HGNC Symbol;Acc:HGNC:28773]
PCBP1-AS1	0.732293	#N/A	0.327305	0.690515	#N/A	0.212625	#N/A	0.500005	#N/A	0.252052	0.531171	0.644647	#N/A	#N/A	#N/A	0.268058	#N/A	#N/A	6.96398	#N/A	10	ENSG00000179818	PCBP1-AS1	lncRNA	PCBP1 antisense RNA 1 [Source:HGNC Symbol;Acc:HGNC:42948]
RUNX1	1.01498	#N/A	0.357943	1.1813	#N/A	#N/A	#N/A	#N/A	#N/A	#N/A	0.212466	0.514988	0.668434	#N/A	#N/A	0.283794	0.532122	2.45816	7.37255	#N/A	10	ENSG00000159216	RUNX1	protein_coding	RUNX family transcription factor 1 [Source:HGNC Symbol;Acc:HGNC:10471]
FAM13B	#N/A	#N/A	0.318727	#N/A	#N/A	0.341714	0.543237	0.621814	0.226074	#N/A	0.284049	0.533638	0.212391	#N/A	0.294545	#N/A	#N/A	#N/A	7.48795	#N/A	10	ENSG00000031003	FAM13B	protein_coding	family with sequence similarity 13 member B [Source:HGNC Symbol;Acc:HGNC:1335]
SIMC1	#N/A	#N/A	0.363606	0.44014	#N/A	0.212378	0.308759	0.562725	0.233186	0.384827	0.649944	1.06004	#N/A	#N/A	#N/A	#N/A	#N/A	#N/A	8.78705	#N/A	10	ENSG00000170085	SIMC1	protein_coding	SUMO interacting motifs containing 1 [Source:HGNC Symbol;Acc:HGNC:24779]
#286113	1.89173	#N/A	#N/A	0.572763	#N/A	0.260642	0.389483	0.485134	0.381323	0.212305	0.237124	0.348306	#N/A	#N/A	#N/A	0.754128	#N/A	#N/A	#N/A	#N/A	10	ENSG00000286113		lncRNA	long intergenic non-protein coding RNA 1617
VPS39	0.34141	#N/A	#N/A	#N/A	#N/A	0.231563	#N/A	0.34954	#N/A	0.209869	0.454006	0.463818	0.334813	#N/A	0.320069	0.2663	#N/A	#N/A	6.48237	#N/A	10	ENSG00000166887	VPS39	protein_coding	VPS39 subunit of HOPS complex [Source:HGNC Symbol;Acc:HGNC:20593]
STAG2	0.497729	#N/A	#N/A	#N/A	#N/A	0.209348	#N/A	0.325685	0.308253	#N/A	#N/A	0.348418	0.247955	#N/A	#N/A	0.240662	0.657968	0.545197	7.16774	#N/A	10	ENSG00000101972	STAG2	protein_coding	stromal antigen 2 [Source:HGNC Symbol;Acc:HGNC:11355]
ZNF652	#N/A	#N/A	#N/A	#N/A	0.350202	#N/A	0.30628	0.239644	#N/A	0.211879	0.385071	0.316818	#N/A	1.02937	#N/A	0.20839	#N/A	#N/A	8.17957	1.14598	10	ENSG00000198740	ZNF652	protein_coding	zinc finger protein 652 [Source:HGNC Symbol;Acc:HGNC:29147]
KAT7	0.53222	#N/A	0.26806	0.279566	#N/A	0.207728	0.338743	0.36071	#N/A	#N/A	#N/A	0.267576	0.568831	#N/A	#N/A	#N/A	#N/A	0.591832	5.57431	#N/A	10	ENSG00000136504	KAT7	protein_coding	lysine acetyltransferase 7 [Source:HGNC Symbol;Acc:HGNC:17016]
MARF1#166783	#N/A	#N/A	#N/A	#N/A	#N/A	#N/A	#N/A	0.279006	0.207616	0.279282	0.47727	0.458578	0.752658	#N/A	0.698043	0.421363	0.694222	#N/A	5.3491	#N/A	10	ENSG00000166783	MARF1	protein_coding	meiosis regulator and mRNA stability factor 1 [Source:HGNC Symbol;Acc:HGNC:29562]
VTI1A	0.292178	#N/A	#N/A	#N/A	#N/A	0.207068	0.451397	0.438745	#N/A	#N/A	0.363643	0.567242	0.423798	0.377174	#N/A	0.22147	#N/A	#N/A	9.48984	#N/A	10	ENSG00000151532	VTI1A	protein_coding	vesicle transport through interaction with t-SNAREs 1A [Source:HGNC Symbol;Acc:HGNC:17792]
MORF4L1	0.206692	#N/A	#N/A	#N/A	#N/A	0.221844	0.433161	#N/A	0.288311	0.262448	0.235167	#N/A	#N/A	0.355927	#N/A	0.421554	#N/A	0.458818	5.25967	#N/A	10	ENSG00000185787	MORF4L1	protein_coding	mortality factor 4 like 1 [Source:HGNC Symbol;Acc:HGNC:16989]
TMEM131L	#N/A	#N/A	0.20647	#N/A	#N/A	#N/A	#N/A	#N/A	0.348683	0.694788	0.920958	1.03009	0.461723	#N/A	#N/A	0.386424	1.82897	0.824809	7.5642	#N/A	10	ENSG00000121210	TMEM131L	protein_coding	transmembrane 131 like [Source:HGNC Symbol;Acc:HGNC:29146]
#242753	#N/A	#N/A	#N/A	0.696143	#N/A	4.14615	1.72043	1.09878	0.705387	4.13549	1.69608	0.625485	0.206329	#N/A	#N/A	1.18624	#N/A	#N/A	#N/A	#N/A	10	ENSG00000242753		lncRNA	novel transcript
RCOR3	#N/A	#N/A	#N/A	0.236375	#N/A	0.272751	0.245272	0.432373	0.203839	0.209196	0.43448	0.678668	#N/A	#N/A	#N/A	#N/A	#N/A	0.610042	6.12626	#N/A	10	ENSG00000117625	RCOR3	protein_coding	REST corepressor 3 [Source:HGNC Symbol;Acc:HGNC:25594]
NEK7	0.73913	#N/A	#N/A	0.260513	#N/A	#N/A	0.353628	0.203016	#N/A	#N/A	#N/A	0.446089	0.348734	#N/A	#N/A	0.328026	0.551947	0.669248	8.07692	#N/A	10	ENSG00000151414	NEK7	protein_coding	NIMA related kinase 7 [Source:HGNC Symbol;Acc:HGNC:13386]
CDS2	0.34322	#N/A	#N/A	#N/A	#N/A	#N/A	0.547663	0.353963	#N/A	0.199543	0.221781	0.391913	0.580071	#N/A	#N/A	0.35278	0.573855	#N/A	5.00639	#N/A	10	ENSG00000101290	CDS2	protein_coding	CDP-diacylglycerol synthase 2 [Source:HGNC Symbol;Acc:HGNC:1801]
UBR2	0.554804	#N/A	0.326722	#N/A	#N/A	0.302475	0.505417	0.548807	#N/A	#N/A	0.198187	0.568039	0.797254	0.302543	#N/A	#N/A	#N/A	#N/A	6.9378	#N/A	10	ENSG00000024048	UBR2	protein_coding	ubiquitin protein ligase E3 component n-recognin 2 [Source:HGNC Symbol;Acc:HGNC:21289]
TRAPPC12#171853	0.261956	#N/A	#N/A	#N/A	#N/A	0.223898	#N/A	0.373274	0.301644	0.196802	0.497069	0.579538	#N/A	#N/A	0.343385	0.407612	#N/A	#N/A	5.78427	#N/A	10	ENSG00000171853	TRAPPC12	protein_coding	trafficking protein particle complex subunit 12 [Source:HGNC Symbol;Acc:HGNC:24284]
SCYL2	0.487684	#N/A	#N/A	#N/A	#N/A	0.388732	0.547472	0.538648	0.233637	0.196754	0.403989	0.676261	#N/A	#N/A	0.379951	#N/A	#N/A	#N/A	5.36153	#N/A	10	ENSG00000136021	SCYL2	protein_coding	SCY1 like pseudokinase 2 [Source:HGNC Symbol;Acc:HGNC:19286]
UBE3B	0.299561	#N/A	0.296316	#N/A	#N/A	0.19526	#N/A	0.344101	0.274729	0.238278	0.351023	0.325845	0.481427	#N/A	#N/A	#N/A	#N/A	#N/A	4.48237	#N/A	10	ENSG00000151148	UBE3B	protein_coding	ubiquitin protein ligase E3B [Source:HGNC Symbol;Acc:HGNC:13478]
MKRN1	#N/A	#N/A	#N/A	#N/A	#N/A	0.341173	#N/A	0.429709	0.306607	0.420182	0.517931	0.472805	#N/A	#N/A	0.690661	0.194687	0.564592	#N/A	2.71387	#N/A	10	ENSG00000133606	MKRN1	protein_coding	makorin ring finger protein 1 [Source:HGNC Symbol;Acc:HGNC:7112]
RNMT	0.277304	#N/A	0.504538	0.363049	#N/A	#N/A	#N/A	0.23627	#N/A	0.19435	0.268248	0.583232	#N/A	0.567312	#N/A	0.444029	#N/A	#N/A	7.56349	#N/A	10	ENSG00000101654	RNMT	protein_coding	RNA guanine-7 methyltransferase [Source:HGNC Symbol;Acc:HGNC:10075]
DHX15	0.268443	#N/A	#N/A	0.19424	#N/A	0.204542	0.230314	0.362903	0.228927	#N/A	0.358839	0.487756	#N/A	#N/A	#N/A	0.301395	#N/A	#N/A	9.42143	#N/A	10	ENSG00000109606	DHX15	protein_coding	DEAH-box helicase 15 [Source:HGNC Symbol;Acc:HGNC:2738]
LINC00662	#N/A	#N/A	#N/A	#N/A	#N/A	0.19357	#N/A	0.534123	0.393527	0.514738	0.692378	0.689746	#N/A	1.19943	#N/A	0.428678	#N/A	0.884353	7.57997	#N/A	10	ENSG00000261824	LINC00662	lncRNA	long intergenic non-protein coding RNA 662 [Source:HGNC Symbol;Acc:HGNC:27122]
TCF12	0.227843	#N/A	0.192349	#N/A	#N/A	0.203623	0.248293	0.389589	#N/A	#N/A	0.34452	0.58238	0.286952	#N/A	#N/A	0.269556	#N/A	#N/A	7.98304	#N/A	10	ENSG00000140262	TCF12	protein_coding	transcription factor 12 [Source:HGNC Symbol;Acc:HGNC:11623]
NRDE2	0.354107	#N/A	0.457826	0.477869	#N/A	0.371535	0.34213	0.582925	0.403574	#N/A	0.192298	0.598857	#N/A	#N/A	#N/A	#N/A	#N/A	#N/A	6.39015	#N/A	10	ENSG00000119720	NRDE2	protein_coding	NRDE-2, necessary for RNA interference, domain containing [Source:HGNC Symbol;Acc:HGNC:20186]
DCAF1	0.376228	#N/A	0.45275	0.288079	#N/A	#N/A	#N/A	0.40879	0.265862	0.190261	0.434436	0.626173	#N/A	#N/A	#N/A	0.377363	#N/A	#N/A	7.23918	#N/A	10	ENSG00000145041	DCAF1	protein_coding	DDB1 and CUL4 associated factor 1 [Source:HGNC Symbol;Acc:HGNC:30911]
CRTC3	0.332077	#N/A	0.402006	2.3564	#N/A	#N/A	#N/A	#N/A	0.281118	0.51214	0.835613	0.852603	0.583364	#N/A	#N/A	0.186297	#N/A	#N/A	6.4498	#N/A	10	ENSG00000140577	CRTC3	protein_coding	CREB regulated transcription coactivator 3 [Source:HGNC Symbol;Acc:HGNC:26148]
NUTM2B-AS1	0.227306	#N/A	0.269567	0.296516	#N/A	0.21568	0.323506	0.369993	#N/A	#N/A	0.220692	0.531997	#N/A	#N/A	#N/A	0.176467	#N/A	#N/A	10.8697	#N/A	10	ENSG00000225484	NUTM2B-AS1	lncRNA	NUTM2B antisense RNA 1 [Source:HGNC Symbol;Acc:HGNC:51204]
TAF1	0.237204	#N/A	0.373791	0.234094	#N/A	#N/A	#N/A	0.293905	0.228707	#N/A	0.175803	0.397279	0.279353	0.388431	#N/A	#N/A	#N/A	#N/A	5.86706	#N/A	10	ENSG00000147133	TAF1	protein_coding	TATA-box binding protein associated factor 1 [Source:HGNC Symbol;Acc:HGNC:11535]
TRPC4AP	0.57234	#N/A	0.252591	#N/A	#N/A	0.438365	0.490142	0.683987	0.278281	#N/A	0.333161	0.483257	#N/A	#N/A	#N/A	0.175214	#N/A	#N/A	5.9713	#N/A	10	ENSG00000100991	TRPC4AP	protein_coding	transient receptor potential cation channel subfamily C member 4 associated protein [Source:HGNC Symbol;Acc:HGNC:16181]
STRN3	0.192108	#N/A	#N/A	0.173735	#N/A	#N/A	0.21809	0.395126	#N/A	#N/A	0.474236	0.795029	0.360211	0.524349	#N/A	0.417838	#N/A	#N/A	7.59834	#N/A	10	ENSG00000196792	STRN3	protein_coding	striatin 3 [Source:HGNC Symbol;Acc:HGNC:15720]
COMMD1	0.223778	#N/A	0.209825	#N/A	#N/A	0.172089	0.21752	0.361974	#N/A	#N/A	0.22674	0.388893	0.25357	0.333782	#N/A	#N/A	#N/A	#N/A	10.2633	#N/A	10	ENSG00000173163	COMMD1	protein_coding	copper metabolism domain containing 1 [Source:HGNC Symbol;Acc:HGNC:23024]
#287091	2.30846	#N/A	#N/A	#N/A	0.170348	2.95565	3.01563	3.24776	4.17468	2.77223	5.93955	4.337	#N/A	#N/A	#N/A	5.17525	#N/A	#N/A	#N/A	#N/A	10	ENSG00000287091		lncRNA	novel transcript, sense intronic to CD302and LY75-CD302
RB1CC1	0.542048	#N/A	#N/A	0.167606	#N/A	0.273676	0.309632	0.45576	#N/A	#N/A	0.286363	0.480161	0.642051	#N/A	#N/A	#N/A	0.517213	#N/A	7.23664	#N/A	10	ENSG00000023287	RB1CC1	protein_coding	RB1 inducible coiled-coil 1 [Source:HGNC Symbol;Acc:HGNC:15574]
SMAD1-AS2	1.60321	#N/A	#N/A	#N/A	#N/A	0.215374	0.445044	0.464649	0.545323	2.37314	0.585336	0.373209	#N/A	#N/A	0.162512	0.628999	#N/A	#N/A	#N/A	#N/A	10	ENSG00000250582	SMAD1-AS2	lncRNA	SMAD1 antisense RNA 2 [Source:HGNC Symbol;Acc:HGNC:49381]
FBXW11	#N/A	#N/A	0.158866	#N/A	#N/A	0.317824	0.418789	0.467025	0.260355	#N/A	0.392797	0.63973	#N/A	0.390516	#N/A	0.348797	#N/A	#N/A	8.03592	#N/A	10	ENSG00000072803	FBXW11	protein_coding	F-box and WD repeat domain containing 11 [Source:HGNC Symbol;Acc:HGNC:13607]
SARNP	0.297823	#N/A	#N/A	0.245125	#N/A	0.228561	0.398123	0.423095	#N/A	0.158385	0.377687	0.343822	#N/A	#N/A	#N/A	0.192919	#N/A	#N/A	9.38089	#N/A	10	ENSG00000205323	SARNP	protein_coding	SAP domain containing ribonucleoprotein [Source:HGNC Symbol;Acc:HGNC:24432]
ZNF860	#N/A	#N/A	0.49303	#N/A	#N/A	2.12936	0.212996	0.216626	1.67318	3.52837	0.207814	#N/A	#N/A	0.223589	0.155524	0.201424	#N/A	#N/A	#N/A	#N/A	10	ENSG00000197385	ZNF860	protein_coding	zinc finger protein 860 [Source:HGNC Symbol;Acc:HGNC:34513]
LONP2	0.164597	#N/A	0.269415	0.277182	#N/A	#N/A	#N/A	0.235127	#N/A	0.154405	0.464791	0.62988	#N/A	0.45065	#N/A	0.340954	#N/A	#N/A	6.94135	#N/A	10	ENSG00000102910	LONP2	protein_coding	lon peptidase 2, peroxisomal [Source:HGNC Symbol;Acc:HGNC:20598]
#237387	#N/A	#N/A	#N/A	#N/A	#N/A	4.0793	3.9191	3.3447	1.67251	4.12245	3.62768	3.16426	#N/A	1.17884	#N/A	3.90896	#N/A	0.15142	#N/A	#N/A	10	ENSG00000237387		lncRNA	novel transcript
#286546	#N/A	#N/A	#N/A	#N/A	#N/A	4.04485	0.221931	0.425134	1.15578	0.236618	0.223961	0.391998	#N/A	0.168211	0.151021	0.22352	#N/A	#N/A	#N/A	#N/A	10	ENSG00000286546		lncRNA	novel transcript, antisense to MACROD2
SENP6	#N/A	#N/A	#N/A	#N/A	#N/A	0.149438	0.148241	0.291488	0.296128	#N/A	0.284491	0.402131	#N/A	0.691389	#N/A	0.443917	#N/A	0.432968	7.48399	#N/A	10	ENSG00000112701	SENP6	protein_coding	SUMO specific peptidase 6 [Source:HGNC Symbol;Acc:HGNC:20944]
XACT	#N/A	#N/A	0.435535	2.01687	#N/A	1.2081	1.58007	#N/A	0.769741	0.668176	0.748128	#N/A	#N/A	#N/A	0.195641	#N/A	#N/A	0.25133	0.144973	#N/A	10	ENSG00000241743	XACT	lncRNA	X active specific transcript [Source:HGNC Symbol;Acc:HGNC:45056]
DERL3#099958	#N/A	#N/A	0.144	0.647915	#N/A	1.50588	0.172218	0.733767	0.422561	0.284144	0.706633	#N/A	#N/A	#N/A	0.15273	0.190989	#N/A	#N/A	#N/A	#N/A	10	ENSG00000099958	DERL3	protein_coding	derlin 3 [Source:HGNC Symbol;Acc:HGNC:14236]
LINC00494	#N/A	#N/A	0.146341	#N/A	#N/A	3.43626	1.18118	0.95734	0.407979	0.34606	0.226187	0.76956	#N/A	#N/A	0.143234	0.711277	#N/A	#N/A	#N/A	#N/A	10	ENSG00000235621	LINC00494	lncRNA	long intergenic non-protein coding RNA 494 [Source:HGNC Symbol;Acc:HGNC:27657]
ANKHD1	0.347835	#N/A	0.200446	0.143174	#N/A	#N/A	0.182463	0.236273	#N/A	#N/A	0.284346	0.586121	#N/A	0.297806	#N/A	0.277056	#N/A	#N/A	8.2267	#N/A	10	ENSG00000131503	ANKHD1	protein_coding	ankyrin repeat and KH domain containing 1 [Source:HGNC Symbol;Acc:HGNC:24714]
TNPO3	0.143024	#N/A	0.166124	#N/A	#N/A	0.19719	0.412264	0.388546	#N/A	#N/A	0.261253	0.522211	0.325922	#N/A	#N/A	0.161106	#N/A	#N/A	6.50625	#N/A	10	ENSG00000064419	TNPO3	protein_coding	transportin 3 [Source:HGNC Symbol;Acc:HGNC:17103]
CLEC4C	#N/A	#N/A	0.285292	0.42546	#N/A	2.02829	0.604189	0.60842	#N/A	0.959252	0.937321	0.463605	#N/A	#N/A	0.142848	1.02164	#N/A	#N/A	#N/A	#N/A	10	ENSG00000198178	CLEC4C	protein_coding	C-type lectin domain family 4 member C [Source:HGNC Symbol;Acc:HGNC:13258]
NEBL	1.37085	#N/A	#N/A	#N/A	0.131054	#N/A	0.449068	0.454735	#N/A	#N/A	0.611397	1.65879	0.374098	0.37376	#N/A	4.23467	#N/A	#N/A	0.292573	#N/A	10	ENSG00000078114	NEBL	protein_coding	nebulette [Source:HGNC Symbol;Acc:HGNC:16932]
#251152	#N/A	#N/A	#N/A	#N/A	#N/A	2.06318	1.35019	2.33935	1.76796	2.85526	2.77936	2.03223	#N/A	0.78677	0.695887	#N/A	#N/A	0.129647	#N/A	#N/A	10	ENSG00000251152		lncRNA	novel transcript
#226576	#N/A	#N/A	#N/A	#N/A	#N/A	1.96828	1.04226	1.82801	1.82881	2.36407	2.03007	2.2679	#N/A	#N/A	#N/A	2.26609	#N/A	0.118846	0.384118	#N/A	10	ENSG00000226576		lncRNA	novel transcript
SLC5A9	2.52849	#N/A	#N/A	#N/A	0.109249	1.64206	#N/A	2.25581	1.95687	3.8976	4.25654	1.82911	#N/A	#N/A	0.588387	2.45192	#N/A	#N/A	#N/A	#N/A	10	ENSG00000117834	SLC5A9	protein_coding	solute carrier family 5 member 9 [Source:HGNC Symbol;Acc:HGNC:22146]
#236283	#N/A	#N/A	0.127227	0.789064	#N/A	0.525947	0.171019	0.0967417	0.097129	0.170441	0.20054	0.277749	#N/A	#N/A	0.144476	#N/A	#N/A	#N/A	#N/A	#N/A	10	ENSG00000236283		lncRNA	novel transcript, antisense to SLC38A11 and SCN3A
GPR20#204882	1.67624	#N/A	#N/A	#N/A	#N/A	0.258689	0.359686	0.35668	0.305815	2.01525	0.447459	0.289991	0.0951966	#N/A	#N/A	0.756709	#N/A	#N/A	#N/A	#N/A	10	ENSG00000204882	GPR20	protein_coding	G protein-coupled receptor 20 [Source:HGNC Symbol;Acc:HGNC:4475]
ZNF608	#N/A	#N/A	#N/A	#N/A	0.0938432	1.26511	0.518537	0.196196	1.02254	0.716413	0.248609	1.12797	#N/A	#N/A	0.396109	2.23735	#N/A	#N/A	#N/A	#N/A	10	ENSG00000168916	ZNF608	protein_coding	zinc finger protein 608 [Source:HGNC Symbol;Acc:HGNC:29238]
GTSCR1	2.7015	#N/A	0.132627	0.105389	#N/A	#N/A	#N/A	#N/A	#N/A	1.46393	0.229991	#N/A	0.0899198	#N/A	0.211543	0.225839	#N/A	0.11541	0.636286	#N/A	10	ENSG00000263417	GTSCR1	lncRNA	Gilles de la Tourette syndrome chromosome region, candidate 1 [Source:HGNC Symbol;Acc:HGNC:18406]
HBB	0.510164	#N/A	0.327215	#N/A	0.0783403	#N/A	0.297728	#N/A	0.475369	#N/A	#N/A	#N/A	0.133188	0.230475	0.208863	#N/A	0.124463	#N/A	0.242583	#N/A	10	ENSG00000244734	HBB	protein_coding	hemoglobin subunit beta [Source:HGNC Symbol;Acc:HGNC:4827]
LINC02324	#N/A	#N/A	0.980464	#N/A	0.0609771	1.32501	0.222572	0.219671	0.244999	0.187022	0.183273	#N/A	#N/A	#N/A	0.170845	1.91458	#N/A	#N/A	#N/A	#N/A	10	ENSG00000255002	LINC02324	lncRNA	long intergenic non-protein coding RNA 2324 [Source:HGNC Symbol;Acc:HGNC:53244]
TBX3	0.136873	#N/A	#N/A	0.0458734	#N/A	0.165029	0.134847	0.124955	0.0973193	0.144533	0.136824	0.120284	#N/A	#N/A	#N/A	0.118986	#N/A	#N/A	#N/A	#N/A	10	ENSG00000135111	TBX3	protein_coding	T-box transcription factor 3 [Source:HGNC Symbol;Acc:HGNC:11602]
DDX3Y	0.0713045	#N/A	#N/A	0.0397771	#N/A	#N/A	0.0678265	0.0523413	0.0459684	0.069604	0.0692612	0.0540176	#N/A	#N/A	#N/A	0.0639727	#N/A	#N/A	0.124686	#N/A	10	ENSG00000067048	DDX3Y	protein_coding	DEAD-box helicase 3 Y-linked [Source:HGNC Symbol;Acc:HGNC:2699]
HLA-DPA1#231389	#N/A	#N/A	#N/A	#N/A	#N/A	8.6619	8.69986	3.52872	4.40493	5.56237	#N/A	#N/A	#N/A	3.34547	4.62204	3.86914	#N/A	#N/A	9.05104	#N/A	9	ENSG00000231389	HLA-DPA1	protein_coding	major histocompatibility complex, class II, DP alpha 1 [Source:HGNC Symbol;Acc:HGNC:4938]
#272839	3.38637	#N/A	#N/A	#N/A	#N/A	5.41282	5.17616	4.27041	3.46868	6.2994	5.63467	4.16318	#N/A	#N/A	#N/A	3.01378	#N/A	#N/A	#N/A	#N/A	9	ENSG00000272839		lncRNA	novel transcript, antisense to PTPRN2
TIFAB	3.22834	#N/A	#N/A	#N/A	#N/A	6.91219	4.70909	3.80801	2.85724	5.95364	4.99866	3.18315	#N/A	#N/A	#N/A	4.10708	#N/A	#N/A	#N/A	#N/A	9	ENSG00000255833	TIFAB	protein_coding	TIFA inhibitor [Source:HGNC Symbol;Acc:HGNC:34024]
#287778	#N/A	#N/A	#N/A	#N/A	#N/A	2.63653	2.15313	2.65627	2.29403	2.80795	4.1664	3.54126	#N/A	3.21789	#N/A	#N/A	#N/A	#N/A	4.6911	#N/A	9	ENSG00000287778		lncRNA	novel transcript, antisense to HS3ST1
FKBP14-AS1	#N/A	#N/A	#N/A	#N/A	#N/A	2.45557	2.35324	2.87102	2.05376	2.69159	3.96281	3.4206	#N/A	1.99963	#N/A	#N/A	#N/A	#N/A	4.98991	#N/A	9	ENSG00000227014	FKBP14-AS1	lncRNA	FKBP14 antisense RNA 1 [Source:HGNC Symbol;Acc:HGNC:40990]
PXDC1	#N/A	#N/A	#N/A	2.17241	#N/A	4.31852	3.71345	4.90275	1.92318	7.09502	6.1483	4.73502	#N/A	#N/A	#N/A	5.28433	#N/A	#N/A	#N/A	#N/A	9	ENSG00000168994	PXDC1	protein_coding	PX domain containing 1 [Source:HGNC Symbol;Acc:HGNC:21361]
PPP1R17	2.41926	#N/A	#N/A	#N/A	#N/A	6.77668	4.59142	3.54972	2.97158	5.75549	4.82666	1.91335	#N/A	#N/A	#N/A	4.54022	#N/A	#N/A	#N/A	#N/A	9	ENSG00000106341	PPP1R17	protein_coding	protein phosphatase 1 regulatory subunit 17 [Source:HGNC Symbol;Acc:HGNC:16973]
EDA	2.11729	#N/A	3.29982	#N/A	#N/A	#N/A	#N/A	#N/A	#N/A	1.8769	2.4022	#N/A	2.59938	2.35612	#N/A	3.70219	#N/A	1.974	6.38406	#N/A	9	ENSG00000158813	EDA	protein_coding	ectodysplasin A [Source:HGNC Symbol;Acc:HGNC:3157]
RASL11A	1.82041	#N/A	#N/A	#N/A	#N/A	3.04323	4.03187	2.08267	2.23141	6.98742	1.91089	1.95419	#N/A	#N/A	#N/A	1.95644	#N/A	#N/A	#N/A	#N/A	9	ENSG00000122035	RASL11A	protein_coding	RAS like family 11 member A [Source:HGNC Symbol;Acc:HGNC:23802]
RASSF8	2.02907	#N/A	#N/A	#N/A	#N/A	3.94968	5.22526	4.41811	2.61684	#N/A	3.15388	2.04272	#N/A	#N/A	1.76789	#N/A	#N/A	#N/A	2.52759	#N/A	9	ENSG00000123094	RASSF8	protein_coding	Ras association domain family member 8 [Source:HGNC Symbol;Acc:HGNC:13232]
LINC02176	2.67444	#N/A	#N/A	#N/A	#N/A	3.73583	2.19874	3.92008	1.72232	3.58306	3.21567	2.91832	#N/A	#N/A	#N/A	3.0451	#N/A	#N/A	#N/A	#N/A	9	ENSG00000260340	LINC02176	lncRNA	long intergenic non-protein coding RNA 2176 [Source:HGNC Symbol;Acc:HGNC:53038]
WNT16	#N/A	#N/A	3.23911	1.77114	#N/A	2.39304	1.94867	2.88892	1.72001	2.64556	1.95114	#N/A	#N/A	#N/A	#N/A	3.55092	#N/A	#N/A	#N/A	#N/A	9	ENSG00000002745	WNT16	protein_coding	Wnt family member 16 [Source:HGNC Symbol;Acc:HGNC:16267]
GRIK4	#N/A	#N/A	7.89483	1.70056	#N/A	2.71595	3.48935	3.38031	1.81906	#N/A	#N/A	#N/A	1.92839	#N/A	2.49922	#N/A	#N/A	#N/A	3.07121	#N/A	9	ENSG00000149403	GRIK4	protein_coding	glutamate ionotropic receptor kainate type subunit 4 [Source:HGNC Symbol;Acc:HGNC:4582]
GPR141	3.2829	#N/A	#N/A	2.23842	#N/A	4.55216	4.66472	3.73636	1.65717	#N/A	#N/A	#N/A	#N/A	3.43948	1.93625	#N/A	#N/A	#N/A	1.81349	#N/A	9	ENSG00000187037	GPR141	protein_coding	G protein-coupled receptor 141 [Source:HGNC Symbol;Acc:HGNC:19997]
HCCS	#N/A	#N/A	#N/A	#N/A	1.8721	4.87586	6.19317	1.65655	3.10131	4.30133	#N/A	#N/A	#N/A	#N/A	2.03652	2.67228	#N/A	#N/A	4.91863	#N/A	9	ENSG00000004961	HCCS	protein_coding	holocytochrome c synthase [Source:HGNC Symbol;Acc:HGNC:4837]
NDST1-AS1	1.63849	#N/A	#N/A	#N/A	#N/A	3.77485	2.73568	4.55929	2.28762	3.69328	5.68575	1.93259	#N/A	#N/A	#N/A	5.02256	#N/A	#N/A	#N/A	#N/A	9	ENSG00000254333	NDST1-AS1	lncRNA	NDST1 antisense RNA 1 [Source:HGNC Symbol;Acc:HGNC:52899]
SAMSN1-AS1	2.46528	#N/A	#N/A	#N/A	#N/A	3.38609	4.69317	3.58703	2.98549	2.25227	2.54327	1.69073	#N/A	#N/A	#N/A	1.58198	#N/A	#N/A	#N/A	#N/A	9	ENSG00000223662	SAMSN1-AS1	lncRNA	SAMSN1 antisense RNA 1 [Source:HGNC Symbol;Acc:HGNC:39599]
ICAM5	2.61281	#N/A	#N/A	#N/A	#N/A	4.89954	3.66812	3.22944	4.09091	2.73108	2.62527	1.57354	#N/A	#N/A	#N/A	1.78172	#N/A	#N/A	#N/A	#N/A	9	ENSG00000105376	ICAM5	protein_coding	intercellular adhesion molecule 5 [Source:HGNC Symbol;Acc:HGNC:5348]
COL24A1	#N/A	#N/A	#N/A	#N/A	#N/A	1.55387	2.34081	4.89747	3.11567	2.26002	4.3731	3.0009	#N/A	#N/A	2.85844	#N/A	#N/A	#N/A	3.68969	#N/A	9	ENSG00000171502	COL24A1	protein_coding	collagen type XXIV alpha 1 chain [Source:HGNC Symbol;Acc:HGNC:20821]
EDAR	2.17301	#N/A	5.5073	1.87547	#N/A	#N/A	#N/A	#N/A	#N/A	2.4668	4.06833	#N/A	2.21262	1.53538	#N/A	3.14867	#N/A	#N/A	2.50046	#N/A	9	ENSG00000135960	EDAR	protein_coding	ectodysplasin A receptor [Source:HGNC Symbol;Acc:HGNC:2895]
#285040	#N/A	#N/A	#N/A	1.4984	#N/A	6.3129	2.47916	2.91414	1.85196	2.67732	4.32422	1.78256	#N/A	#N/A	#N/A	1.52987	#N/A	#N/A	#N/A	#N/A	9	ENSG00000285040		lncRNA	novel transcript
SLC40A1	3.52342	#N/A	#N/A	3.01713	#N/A	#N/A	#N/A	#N/A	1.4705	6.01124	3.67236	#N/A	#N/A	2.241	2.91469	4.91936	#N/A	2.38865	#N/A	#N/A	9	ENSG00000138449	SLC40A1	protein_coding	solute carrier family 40 member 1 [Source:HGNC Symbol;Acc:HGNC:10909]
RANBP17	2.89775	#N/A	#N/A	#N/A	#N/A	3.2447	3.16738	3.11782	1.46775	1.80742	2.28077	#N/A	#N/A	#N/A	3.08175	#N/A	#N/A	#N/A	3.43808	#N/A	9	ENSG00000204764	RANBP17	protein_coding	RAN binding protein 17 [Source:HGNC Symbol;Acc:HGNC:14428]
ATP6V0B	#N/A	#N/A	#N/A	#N/A	4.14275	5.09949	6.54863	#N/A	3.47309	4.87261	#N/A	#N/A	#N/A	1.46025	2.9631	1.98571	#N/A	#N/A	6.48921	#N/A	9	ENSG00000117410	ATP6V0B	protein_coding	ATPase H+ transporting V0 subunit b [Source:HGNC Symbol;Acc:HGNC:861]
ZC2HC1A	#N/A	#N/A	#N/A	#N/A	1.45233	#N/A	1.85222	#N/A	#N/A	3.02677	3.43281	2.80919	#N/A	#N/A	3.40872	3.90564	2.12542	#N/A	5.45588	#N/A	9	ENSG00000104427	ZC2HC1A	protein_coding	zinc finger C2HC-type containing 1A [Source:HGNC Symbol;Acc:HGNC:24277]
EXOC3L1	1.96159	#N/A	#N/A	#N/A	#N/A	4.90546	2.97784	2.19352	1.96368	4.94551	4.1945	1.43854	#N/A	#N/A	#N/A	3.78396	#N/A	#N/A	#N/A	#N/A	9	ENSG00000179044	EXOC3L1	protein_coding	exocyst complex component 3 like 1 [Source:HGNC Symbol;Acc:HGNC:27540]
ICAM4-AS1	2.1125	#N/A	#N/A	#N/A	#N/A	3.40657	4.94747	4.2684	2.00059	1.36891	3.75778	2.24853	#N/A	#N/A	#N/A	2.02604	#N/A	#N/A	#N/A	#N/A	9	ENSG00000267607	ICAM4-AS1	lncRNA	ICAM4 antisense RNA 1 [Source:HGNC Symbol;Acc:HGNC:55990]
CLEC4G	2.15384	#N/A	#N/A	1.35997	#N/A	4.57173	3.65809	2.91619	#N/A	5.45475	4.39305	1.88322	#N/A	#N/A	#N/A	3.79058	#N/A	#N/A	#N/A	#N/A	9	ENSG00000182566	CLEC4G	protein_coding	C-type lectin domain family 4 member G [Source:HGNC Symbol;Acc:HGNC:24591]
TCEA3#204219	2.12479	#N/A	1.33877	1.98642	#N/A	#N/A	#N/A	#N/A	#N/A	1.80885	2.91745	#N/A	#N/A	#N/A	2.00183	2.90731	#N/A	1.59557	2.7854	#N/A	9	ENSG00000204219	TCEA3	protein_coding	transcription elongation factor A3 [Source:HGNC Symbol;Acc:HGNC:11615]
GOLM1	2.32925	#N/A	#N/A	#N/A	#N/A	1.67419	1.84356	2.27248	1.28205	#N/A	#N/A	#N/A	1.98094	1.3883	1.67997	#N/A	#N/A	#N/A	7.02136	#N/A	9	ENSG00000135052	GOLM1	protein_coding	golgi membrane protein 1 [Source:HGNC Symbol;Acc:HGNC:15451]
#286266	1.82003	#N/A	3.62369	2.91053	#N/A	#N/A	1.95229	1.27114	#N/A	#N/A	#N/A	#N/A	2.26635	1.64313	#N/A	#N/A	#N/A	1.89002	2.79065	#N/A	9	ENSG00000286266		lncRNA	novel transcript
HCAR2	2.83226	#N/A	#N/A	#N/A	#N/A	6.00529	3.48304	2.84596	1.6254	4.78945	2.54126	1.22559	#N/A	#N/A	#N/A	3.67623	#N/A	#N/A	#N/A	#N/A	9	ENSG00000182782	HCAR2	protein_coding	hydroxycarboxylic acid receptor 2 [Source:HGNC Symbol;Acc:HGNC:24827]
SHBG	#N/A	#N/A	#N/A	1.21781	#N/A	1.77509	1.7183	2.11818	1.67259	#N/A	1.69828	1.83862	#N/A	#N/A	1.2407	#N/A	#N/A	#N/A	1.43391	#N/A	9	ENSG00000129214	SHBG	protein_coding	sex hormone binding globulin [Source:HGNC Symbol;Acc:HGNC:10839]
#276809	2.24758	#N/A	#N/A	#N/A	#N/A	1.59799	2.47077	1.64211	#N/A	1.21699	1.45598	1.32243	#N/A	#N/A	#N/A	1.66555	#N/A	#N/A	1.35286	#N/A	9	ENSG00000276809		lncRNA	novel transcript, sense intronic to DNAJC3
#255081	#N/A	#N/A	#N/A	#N/A	#N/A	1.38653	1.84544	1.38703	1.71887	1.81844	1.876	1.63034	#N/A	#N/A	#N/A	2.07842	#N/A	#N/A	1.21109	#N/A	9	ENSG00000255081		lncRNA	novel transcript
LRP3	2.5674	#N/A	#N/A	#N/A	#N/A	2.72038	1.20826	2.52172	1.29833	2.7401	2.56387	2.44441	#N/A	#N/A	#N/A	1.99397	#N/A	#N/A	#N/A	#N/A	9	ENSG00000130881	LRP3	protein_coding	LDL receptor related protein 3 [Source:HGNC Symbol;Acc:HGNC:6695]
#253358	2.5669	#N/A	2.29133	1.204	#N/A	1.41403	#N/A	2.05042	#N/A	1.83271	3.97438	4.09136	#N/A	#N/A	#N/A	5.25594	#N/A	#N/A	#N/A	#N/A	9	ENSG00000253358		lncRNA	novel transcript
DCBLD2	1.19743	#N/A	#N/A	1.20156	#N/A	#N/A	#N/A	#N/A	1.38202	2.08198	2.76472	2.26113	#N/A	#N/A	2.51826	1.38034	#N/A	#N/A	3.82257	#N/A	9	ENSG00000057019	DCBLD2	protein_coding	discoidin, CUB and LCCL domain containing 2 [Source:HGNC Symbol;Acc:HGNC:24627]
CPA6	3.2154	#N/A	#N/A	3.63767	#N/A	2.00298	1.91507	1.66181	#N/A	#N/A	#N/A	1.59328	#N/A	#N/A	1.20086	#N/A	#N/A	1.18658	3.33113	#N/A	9	ENSG00000165078	CPA6	protein_coding	carboxypeptidase A6 [Source:HGNC Symbol;Acc:HGNC:17245]
TSKS	1.95989	#N/A	#N/A	#N/A	#N/A	1.33725	#N/A	1.24683	2.04213	2.50174	3.23273	2.38427	#N/A	#N/A	#N/A	1.98512	#N/A	#N/A	1.17694	#N/A	9	ENSG00000126467	TSKS	protein_coding	testis specific serine kinase substrate [Source:HGNC Symbol;Acc:HGNC:30719]
C1orf21	1.91893	#N/A	3.28806	2.16844	#N/A	1.43685	2.35626	1.94102	#N/A	#N/A	#N/A	#N/A	1.15696	#N/A	#N/A	#N/A	#N/A	1.37419	4.12184	#N/A	9	ENSG00000116667	C1orf21	protein_coding	chromosome 1 open reading frame 21 [Source:HGNC Symbol;Acc:HGNC:15494]
NME8	4.40443	#N/A	#N/A	3.38676	#N/A	5.15015	7.56356	4.99372	2.81507	#N/A	#N/A	#N/A	#N/A	#N/A	1.54428	#N/A	#N/A	1.13995	1.78607	#N/A	9	ENSG00000086288	NME8	protein_coding	NME/NM23 family member 8 [Source:HGNC Symbol;Acc:HGNC:16473]
FAM153A	1.29505	#N/A	3.52263	2.14826	#N/A	#N/A	#N/A	#N/A	#N/A	1.46015	2.18451	#N/A	3.27889	#N/A	#N/A	2.44734	#N/A	1.13747	5.7085	#N/A	9	ENSG00000170074	FAM153A	protein_coding	family with sequence similarity 153 member A [Source:HGNC Symbol;Acc:HGNC:29940]
CD244	2.98269	#N/A	#N/A	#N/A	#N/A	2.19397	2.53205	2.966	1.4412	#N/A	#N/A	#N/A	#N/A	1.43153	#N/A	#N/A	1.13547	2.02177	4.52204	#N/A	9	ENSG00000122223	CD244	protein_coding	CD244 molecule [Source:HGNC Symbol;Acc:HGNC:18171]
SEMA3B	1.19751	#N/A	#N/A	#N/A	#N/A	1.41033	1.94661	2.27603	#N/A	#N/A	1.48434	1.39377	#N/A	1.89378	2.51436	#N/A	#N/A	#N/A	1.13079	#N/A	9	ENSG00000012171	SEMA3B	protein_coding	semaphorin 3B [Source:HGNC Symbol;Acc:HGNC:10724]
#250917	#N/A	#N/A	#N/A	#N/A	#N/A	1.12337	#N/A	1.69375	#N/A	1.48223	2.27776	1.39366	#N/A	1.32359	1.89409	1.96586	#N/A	#N/A	3.99855	#N/A	9	ENSG00000250917		lncRNA	novel transcript, overlapping AHCY
UBE2R2-AS1	1.52355	#N/A	#N/A	#N/A	#N/A	1.12167	#N/A	1.30153	1.54376	1.28576	1.32616	1.53816	#N/A	#N/A	1.44071	#N/A	#N/A	#N/A	4.71998	#N/A	9	ENSG00000235481	UBE2R2-AS1	lncRNA	UBE2R2 antisense RNA 1 [Source:HGNC Symbol;Acc:HGNC:49911]
ANKLE1	#N/A	#N/A	#N/A	#N/A	#N/A	1.42861	1.67504	1.12071	1.30029	1.31285	2.22779	2.61856	#N/A	#N/A	#N/A	1.17325	#N/A	#N/A	1.2367	#N/A	9	ENSG00000160117	ANKLE1	protein_coding	ankyrin repeat and LEM domain containing 1 [Source:HGNC Symbol;Acc:HGNC:26812]
NRIP3	1.76672	#N/A	#N/A	#N/A	#N/A	1.14456	1.1191	#N/A	#N/A	2.2915	1.76904	2.12088	1.21991	#N/A	#N/A	2.65168	#N/A	#N/A	2.81285	#N/A	9	ENSG00000175352	NRIP3	protein_coding	nuclear receptor interacting protein 3 [Source:HGNC Symbol;Acc:HGNC:1167]
#285569	1.59457	#N/A	1.38039	#N/A	#N/A	1.90882	1.61012	2.31596	1.23847	1.11872	1.57139	#N/A	#N/A	#N/A	#N/A	1.38137	#N/A	#N/A	#N/A	#N/A	9	ENSG00000285569		lncRNA	novel transcript
SIGLEC15	1.60964	#N/A	#N/A	1.20295	#N/A	#N/A	1.27788	5.19133	#N/A	1.37437	1.30116	1.57418	#N/A	1.1848	#N/A	1.11822	#N/A	#N/A	#N/A	#N/A	9	ENSG00000197046	SIGLEC15	protein_coding	sialic acid binding Ig like lectin 15 [Source:HGNC Symbol;Acc:HGNC:27596]
NNMT	2.18174	#N/A	1.11431	1.32783	#N/A	1.15746	1.56313	1.24161	1.26717	#N/A	#N/A	#N/A	1.39429	#N/A	#N/A	#N/A	#N/A	#N/A	1.41249	#N/A	9	ENSG00000166741	NNMT	protein_coding	nicotinamide N-methyltransferase [Source:HGNC Symbol;Acc:HGNC:7861]
#241679	#N/A	#N/A	#N/A	#N/A	#N/A	3.26294	1.13645	3.55367	2.59945	1.11401	1.74034	1.56725	#N/A	#N/A	1.74426	#N/A	#N/A	#N/A	2.34935	#N/A	9	ENSG00000241679		lncRNA	novel transcript
SMIM5	1.80898	#N/A	#N/A	#N/A	#N/A	2.99972	#N/A	2.36517	2.68695	3.68976	2.22228	2.03022	#N/A	#N/A	2.5057	1.11385	#N/A	#N/A	#N/A	#N/A	9	ENSG00000204323	SMIM5	protein_coding	small integral membrane protein 5 [Source:HGNC Symbol;Acc:HGNC:40030]
#285987	2.51735	#N/A	#N/A	#N/A	#N/A	1.29991	1.4101	1.21031	1.10342	1.33713	1.65997	3.07196	1.19572	#N/A	#N/A	#N/A	#N/A	#N/A	#N/A	#N/A	9	ENSG00000285987		lncRNA	Novel transcript, antisense to SLC28A3
#254343	1.20787	#N/A	#N/A	1.53006	#N/A	1.81694	1.38933	1.10224	1.27698	1.74699	2.69163	#N/A	#N/A	#N/A	#N/A	1.4067	#N/A	#N/A	#N/A	#N/A	9	ENSG00000254343		lncRNA	novel transcript
LDB2	1.10165	#N/A	7.48459	2.5205	#N/A	1.62413	2.14729	3.57542	1.61699	#N/A	#N/A	#N/A	1.97208	#N/A	1.76757	#N/A	#N/A	#N/A	#N/A	#N/A	9	ENSG00000169744	LDB2	protein_coding	LIM domain binding 2 [Source:HGNC Symbol;Acc:HGNC:6533]
TSHZ2	#N/A	#N/A	3.03693	2.17515	#N/A	#N/A	#N/A	#N/A	#N/A	2.52564	2.7799	#N/A	3.10441	#N/A	2.04386	3.17024	1.10006	#N/A	8.33519	#N/A	9	ENSG00000182463	TSHZ2	protein_coding	teashirt zinc finger homeobox 2 [Source:HGNC Symbol;Acc:HGNC:13010]
ATP6V0C	#N/A	#N/A	#N/A	#N/A	2.66223	4.22578	5.7252	#N/A	2.65865	3.38145	#N/A	#N/A	#N/A	1.09813	1.98939	1.3518	#N/A	1.09926	#N/A	#N/A	9	ENSG00000185883	ATP6V0C	protein_coding	ATPase H+ transporting V0 subunit c [Source:HGNC Symbol;Acc:HGNC:855]
LINC03014#240859	1.53077	#N/A	#N/A	#N/A	#N/A	2.17778	1.7151	1.73292	1.09713	2.54498	2.65972	#N/A	#N/A	#N/A	#N/A	1.45716	#N/A	#N/A	2.49696	#N/A	9	ENSG00000240859	LINC03014	lncRNA	long intergenic non-protein coding RNA 3014 [Source:HGNC Symbol;Acc:HGNC:56142]
KLRF1	1.86868	#N/A	5.22138	2.31463	#N/A	2.65196	3.17493	2.66856	#N/A	#N/A	#N/A	#N/A	2.13313	#N/A	#N/A	#N/A	#N/A	1.09078	3.7269	#N/A	9	ENSG00000150045	KLRF1	protein_coding	killer cell lectin like receptor F1 [Source:HGNC Symbol;Acc:HGNC:13342]
DLEU7	1.15926	#N/A	1.37314	#N/A	#N/A	#N/A	1.08385	#N/A	#N/A	#N/A	#N/A	1.16135	1.47488	#N/A	#N/A	1.65979	1.26022	1.1291	6.26714	#N/A	9	ENSG00000186047	DLEU7	protein_coding	deleted in lymphocytic leukemia 7 [Source:HGNC Symbol;Acc:HGNC:17567]
PRSS23	1.40443	#N/A	4.12395	2.30055	#N/A	1.46199	2.82663	1.28041	#N/A	#N/A	#N/A	#N/A	2.23854	#N/A	#N/A	#N/A	#N/A	1.07315	1.62768	#N/A	9	ENSG00000150687	PRSS23	protein_coding	serine protease 23 [Source:HGNC Symbol;Acc:HGNC:14370]
MDS2	#N/A	#N/A	4.2902	1.66053	#N/A	#N/A	#N/A	#N/A	#N/A	1.65047	2.57111	#N/A	2.36442	#N/A	1.74726	1.99277	#N/A	#N/A	2.58364	1.07262	9	ENSG00000197880	MDS2	lncRNA	myelodysplastic syndrome 2 translocation associated [Source:HGNC Symbol;Acc:HGNC:29633]
#279175	#N/A	#N/A	#N/A	#N/A	#N/A	1.44397	2.3746	1.46611	#N/A	1.51479	2.11499	2.38688	#N/A	#N/A	#N/A	2.43026	#N/A	1.07082	2.7607	#N/A	9	ENSG00000279175		lncRNA	novel transcript, antisense to PARVB
#275709	1.7261	#N/A	#N/A	1.05668	#N/A	2.74498	2.55952	1.69428	1.68827	4.53038	2.65643	#N/A	#N/A	#N/A	#N/A	1.4386	#N/A	#N/A	#N/A	#N/A	9	ENSG00000275709		lncRNA	novel transcript
BACH1-IT2	1.29918	#N/A	#N/A	#N/A	#N/A	2.65825	2.59522	1.78597	2.62944	2.2872	1.8442	3.20365	#N/A	#N/A	1.04486	#N/A	#N/A	#N/A	#N/A	#N/A	9	ENSG00000228817	BACH1-IT2	lncRNA	BACH1 intronic transcript 2 [Source:HGNC Symbol;Acc:HGNC:40007]
#223492	#N/A	#N/A	4.29954	2.24615	#N/A	#N/A	#N/A	#N/A	#N/A	2.41575	2.6456	1.5001	3.1311	#N/A	1.04422	3.44435	#N/A	#N/A	1.58741	#N/A	9	ENSG00000223492		lncRNA	novel transcript, antisense to TSHZ2
#265943	#N/A	#N/A	#N/A	#N/A	#N/A	1.39928	1.77424	1.09421	#N/A	1.63044	1.95264	2.20465	#N/A	#N/A	1.74674	1.04217	#N/A	#N/A	2.732	#N/A	9	ENSG00000265943		lncRNA	novel transcript, antisense to RBBP8
#234484	#N/A	#N/A	1.43757	#N/A	#N/A	1.42075	#N/A	1.8612	2.25866	#N/A	#N/A	#N/A	1.47849	1.84109	#N/A	#N/A	1.04095	1.4603	2.22486	#N/A	9	ENSG00000234484		lncRNA	novel transcript
GEMIN7	#N/A	#N/A	#N/A	#N/A	1.21294	2.8951	5.429	1.08432	2.07622	1.04038	#N/A	#N/A	#N/A	1.62585	1.42826	#N/A	#N/A	#N/A	4.77061	#N/A	9	ENSG00000142252	GEMIN7	protein_coding	gem nuclear organelle associated protein 7 [Source:HGNC Symbol;Acc:HGNC:20045]
LSMEM1	1.24153	#N/A	#N/A	#N/A	#N/A	1.21492	#N/A	1.18162	1.24433	1.15216	2.19284	2.03725	#N/A	#N/A	#N/A	1.03931	#N/A	#N/A	3.06116	#N/A	9	ENSG00000181016	LSMEM1	protein_coding	leucine rich single-pass membrane protein 1 [Source:HGNC Symbol;Acc:HGNC:22036]
CACNA1I	1.80527	#N/A	2.44425	1.74725	#N/A	#N/A	#N/A	#N/A	#N/A	1.01971	1.94978	#N/A	1.0346	#N/A	#N/A	2.18948	1.72753	#N/A	1.81555	#N/A	9	ENSG00000100346	CACNA1I	protein_coding	calcium voltage-gated channel subunit alpha1 I [Source:HGNC Symbol;Acc:HGNC:1396]
GALNT7-DT	#N/A	#N/A	#N/A	#N/A	1.01422	1.19992	#N/A	1.63918	1.54239	1.61948	2.47582	1.9289	#N/A	#N/A	1.99211	#N/A	#N/A	#N/A	4.24276	#N/A	9	ENSG00000245213	GALNT7-DT	lncRNA	GALNT7 divergent transcript [Source:HGNC Symbol;Acc:HGNC:55604]
DRD4#069696	1.01363	#N/A	#N/A	#N/A	#N/A	1.66848	1.62824	1.61285	1.0687	#N/A	1.85955	2.29373	#N/A	#N/A	#N/A	2.03326	#N/A	#N/A	1.4832	#N/A	9	ENSG00000069696	DRD4	protein_coding	dopamine receptor D4 [Source:HGNC Symbol;Acc:HGNC:3025]
LINC01524	1.61352	#N/A	1.05161	1.74775	#N/A	#N/A	#N/A	#N/A	1.00719	1.91659	3.04139	#N/A	1.68065	#N/A	#N/A	1.75895	#N/A	#N/A	1.25571	#N/A	9	ENSG00000234948	LINC01524	lncRNA	long intergenic non-protein coding RNA 1524 [Source:HGNC Symbol;Acc:HGNC:51228]
FHIP1A	2.47346	#N/A	1.03192	#N/A	1.00455	#N/A	#N/A	#N/A	#N/A	2.62778	3.54031	2.43681	#N/A	1.52557	#N/A	2.99575	#N/A	#N/A	4.43915	#N/A	9	ENSG00000164142	FHIP1A	protein_coding	FHF complex subunit HOOK interacting protein 1A [Source:HGNC Symbol;Acc:HGNC:34237]
CRACD	#N/A	#N/A	1.37641	#N/A	#N/A	2.65916	2.09016	6.07152	1.30713	1.87106	2.62438	#N/A	#N/A	#N/A	2.60195	#N/A	#N/A	#N/A	1.00452	#N/A	9	ENSG00000109265	CRACD	protein_coding	capping protein inhibiting regulator of actin dynamics [Source:HGNC Symbol;Acc:HGNC:29219]
#253693	#N/A	#N/A	3.40773	1.31952	#N/A	1.00367	#N/A	2.19178	#N/A	1.01207	1.53796	1.08225	#N/A	#N/A	#N/A	1.68342	#N/A	#N/A	1.39466	#N/A	9	ENSG00000253693		lncRNA	novel transcript
TOGARAM2	2.48941	#N/A	1.21032	1.81619	#N/A	0.998203	2.56908	1.10115	#N/A	#N/A	#N/A	#N/A	2.67037	#N/A	#N/A	#N/A	#N/A	1.42271	4.71617	#N/A	9	ENSG00000189350	TOGARAM2	protein_coding	TOG array regulator of axonemal microtubules 2 [Source:HGNC Symbol;Acc:HGNC:33715]
ARHGEF28	2.18803	#N/A	3.31836	2.01922	#N/A	1.0219	1.59719	1.44819	#N/A	#N/A	#N/A	#N/A	2.8696	#N/A	0.997257	#N/A	#N/A	#N/A	2.04808	#N/A	9	ENSG00000214944	ARHGEF28	protein_coding	Rho guanine nucleotide exchange factor 28 [Source:HGNC Symbol;Acc:HGNC:30322]
DNAAF4	#N/A	#N/A	#N/A	#N/A	#N/A	0.996318	1.24614	1.58891	#N/A	2.9139	3.68823	2.38844	#N/A	#N/A	1.99682	3.41716	#N/A	#N/A	4.43587	#N/A	9	ENSG00000256061	DNAAF4	protein_coding	dynein axonemal assembly factor 4 [Source:HGNC Symbol;Acc:HGNC:21493]
#274270	2.06493	#N/A	#N/A	0.990372	#N/A	1.10018	1.5884	#N/A	#N/A	2.31153	2.22499	2.60193	#N/A	#N/A	#N/A	2.03689	#N/A	#N/A	1.65655	#N/A	9	ENSG00000274270		lncRNA	novel transcript, sense intronic to DLEU1
TGM1#092295	1.07444	#N/A	1.06518	#N/A	#N/A	1.11494	#N/A	#N/A	1.1582	1.18441	1.59177	1.50663	#N/A	#N/A	#N/A	1.077	#N/A	#N/A	0.983002	#N/A	9	ENSG00000092295	TGM1	protein_coding	transglutaminase 1 [Source:HGNC Symbol;Acc:HGNC:11777]
#249186	1.04872	#N/A	3.71208	1.33721	#N/A	#N/A	#N/A	#N/A	#N/A	1.02953	1.70798	0.970561	2.37534	#N/A	#N/A	2.21457	#N/A	#N/A	0.987629	#N/A	9	ENSG00000249186		lncRNA	novel transcript
SLCO4C1	#N/A	#N/A	1.75683	2.4425	#N/A	2.48228	2.87137	3.00297	#N/A	#N/A	#N/A	#N/A	1.48239	#N/A	#N/A	#N/A	#N/A	0.964331	3.68457	2.1297	9	ENSG00000173930	SLCO4C1	protein_coding	solute carrier organic anion transporter family member 4C1 [Source:HGNC Symbol;Acc:HGNC:23612]
MEGF6	#N/A	#N/A	1.65555	2.67758	#N/A	#N/A	#N/A	#N/A	#N/A	1.03672	1.7303	0.960899	1.81838	#N/A	#N/A	2.96809	#N/A	2.53027	4.74384	#N/A	9	ENSG00000162591	MEGF6	protein_coding	multiple EGF like domains 6 [Source:HGNC Symbol;Acc:HGNC:3232]
#286865	#N/A	#N/A	2.33839	2.66954	#N/A	#N/A	#N/A	#N/A	#N/A	2.72339	2.10485	2.08535	1.75719	#N/A	1.41375	3.28986	#N/A	#N/A	0.960439	#N/A	9	ENSG00000286865		lncRNA	novel transcript, antisense to TSHZ2
SORBS3	0.997993	#N/A	#N/A	1.12225	#N/A	#N/A	#N/A	#N/A	#N/A	1.15226	1.43656	#N/A	#N/A	2.40325	1.0625	2.12418	#N/A	0.955274	5.45318	#N/A	9	ENSG00000120896	SORBS3	protein_coding	sorbin and SH3 domain containing 3 [Source:HGNC Symbol;Acc:HGNC:30907]
BLK#136573	#N/A	#N/A	#N/A	#N/A	0.950937	#N/A	1.45305	#N/A	#N/A	1.80503	2.30139	1.47739	#N/A	3.22815	#N/A	3.41176	#N/A	#N/A	4.79863	2.31137	9	ENSG00000136573	BLK	protein_coding	BLK proto-oncogene, Src family tyrosine kinase [Source:HGNC Symbol;Acc:HGNC:1057]
ZBED3	1.61755	#N/A	#N/A	2.2154	#N/A	0.949682	#N/A	#N/A	1.79547	1.79483	1.89049	1.26492	#N/A	#N/A	#N/A	1.20774	#N/A	#N/A	3.79433	#N/A	9	ENSG00000132846	ZBED3	protein_coding	zinc finger BED-type containing 3 [Source:HGNC Symbol;Acc:HGNC:20711]
CHRM3-AS2	2.14408	#N/A	5.36881	2.26459	#N/A	#N/A	#N/A	#N/A	#N/A	#N/A	0.945941	#N/A	3.1849	#N/A	#N/A	1.39288	1.02944	1.12609	5.18808	#N/A	9	ENSG00000233355	CHRM3-AS2	lncRNA	CHRM3 antisense RNA 2 [Source:HGNC Symbol;Acc:HGNC:43725]
#262370	3.93263	#N/A	#N/A	1.29713	#N/A	1.14192	2.12308	#N/A	#N/A	0.944092	1.33187	1.31226	#N/A	#N/A	#N/A	#N/A	#N/A	1.73976	4.23043	#N/A	9	ENSG00000262370		lncRNA	novel transcript
SLC46A1	1.28468	#N/A	#N/A	#N/A	#N/A	2.07124	0.942257	1.54757	#N/A	1.97299	1.4551	2.744	#N/A	#N/A	#N/A	1.98357	#N/A	#N/A	1.6583	#N/A	9	ENSG00000076351	SLC46A1	protein_coding	solute carrier family 46 member 1 [Source:HGNC Symbol;Acc:HGNC:30521]
ADGRA3	1.83166	#N/A	1.18078	1.9801	#N/A	1.21968	#N/A	#N/A	1.3277	1.28668	1.79077	#N/A	#N/A	#N/A	#N/A	#N/A	#N/A	0.936553	2.18915	#N/A	9	ENSG00000152990	ADGRA3	protein_coding	adhesion G protein-coupled receptor A3 [Source:HGNC Symbol;Acc:HGNC:13839]
GRAPL	#N/A	#N/A	0.947116	1.73221	#N/A	#N/A	#N/A	#N/A	#N/A	0.927123	1.08782	1.13811	0.962805	#N/A	2.62655	1.7792	#N/A	#N/A	2.8037	#N/A	9	ENSG00000189152	GRAPL	protein_coding	GRB2 related adaptor protein like [Source:HGNC Symbol;Acc:HGNC:37240]
PEBP4	#N/A	#N/A	1.23886	#N/A	#N/A	1.05814	0.925472	1.39648	1.157	#N/A	#N/A	#N/A	1.47108	1.99354	1.70665	#N/A	#N/A	#N/A	2.2675	#N/A	9	ENSG00000134020	PEBP4	protein_coding	phosphatidylethanolamine binding protein 4 [Source:HGNC Symbol;Acc:HGNC:28319]
ACRBP	1.12157	#N/A	#N/A	#N/A	#N/A	2.30624	1.38074	2.75305	1.65815	1.57554	2.06116	#N/A	#N/A	#N/A	#N/A	1.04243	#N/A	0.924938	#N/A	#N/A	9	ENSG00000111644	ACRBP	protein_coding	acrosin binding protein [Source:HGNC Symbol;Acc:HGNC:17195]
#286547	2.43848	#N/A	#N/A	0.923335	#N/A	1.66644	2.48768	2.44441	#N/A	1.47606	1.66195	2.5046	#N/A	#N/A	#N/A	2.79246	#N/A	#N/A	#N/A	#N/A	9	ENSG00000286547		lncRNA	novel transcript
RAB34	#N/A	#N/A	#N/A	#N/A	0.910261	4.57446	3.67144	#N/A	3.65164	3.58919	#N/A	#N/A	#N/A	3.94568	4.51987	2.82611	#N/A	#N/A	3.68312	#N/A	9	ENSG00000109113	RAB34	protein_coding	RAB34, member RAS oncogene family [Source:HGNC Symbol;Acc:HGNC:16519]
MAGIX	0.907327	#N/A	#N/A	#N/A	#N/A	1.61067	#N/A	1.17765	1.52355	2.24163	1.37851	1.31986	#N/A	1.83458	#N/A	1.07293	#N/A	#N/A	#N/A	#N/A	9	ENSG00000269313	MAGIX	protein_coding	MAGI family member, X-linked [Source:HGNC Symbol;Acc:HGNC:30006]
#258760	#N/A	#N/A	2.32478	1.42239	#N/A	#N/A	#N/A	#N/A	#N/A	1.68597	2.49432	2.00746	0.898521	#N/A	3.47425	2.28786	#N/A	#N/A	3.99125	#N/A	9	ENSG00000258760		lncRNA	novel transcript
TPRG1	3.46979	#N/A	#N/A	#N/A	#N/A	#N/A	3.03158	#N/A	#N/A	#N/A	#N/A	#N/A	1.86062	1.97562	0.888142	1.18022	1.33577	1.79672	8.18969	#N/A	9	ENSG00000188001	TPRG1	protein_coding	tumor protein p63 regulated 1 [Source:HGNC Symbol;Acc:HGNC:24759]
IQCD	#N/A	#N/A	#N/A	2.5244	#N/A	0.887379	#N/A	1.7024	1.03281	0.922295	1.59351	1.55045	#N/A	#N/A	#N/A	1.21139	#N/A	#N/A	1.47984	#N/A	9	ENSG00000166578	IQCD	protein_coding	IQ motif containing D [Source:HGNC Symbol;Acc:HGNC:25168]
KCNK7	0.915396	#N/A	#N/A	#N/A	#N/A	1.27601	1.26137	1.42802	#N/A	1.59031	0.886996	1.31283	#N/A	#N/A	#N/A	1.77166	#N/A	#N/A	1.41093	#N/A	9	ENSG00000173338	KCNK7	protein_coding	potassium two pore domain channel subfamily K member 7 [Source:HGNC Symbol;Acc:HGNC:6282]
CA3	#N/A	#N/A	#N/A	1.87256	#N/A	1.15323	1.19391	1.61876	#N/A	0.88227	1.17585	1.6548	#N/A	#N/A	1.48773	#N/A	#N/A	#N/A	3.64975	#N/A	9	ENSG00000164879	CA3	protein_coding	carbonic anhydrase 3 [Source:HGNC Symbol;Acc:HGNC:1374]
SLIT1	1.20629	#N/A	0.881147	#N/A	#N/A	1.12288	1.74275	1.29708	1.27697	#N/A	0.886574	1.17597	#N/A	#N/A	#N/A	#N/A	#N/A	#N/A	3.64966	#N/A	9	ENSG00000187122	SLIT1	protein_coding	slit guidance ligand 1 [Source:HGNC Symbol;Acc:HGNC:11085]
MAILR	#N/A	#N/A	#N/A	0.885284	#N/A	0.979969	#N/A	1.2246	1.0147	0.879922	1.08636	1.23117	#N/A	#N/A	1.0244	#N/A	#N/A	#N/A	7.58501	#N/A	9	ENSG00000253320	MAILR	lncRNA	macrophage interferon regulatory lncRNA [Source:HGNC Symbol;Acc:HGNC:51558]
