## Supplemental Data Files for "Single-Nucleus to Whole Body Phenotyping Reveals Neuromuscular Impairment and Preserved Exercise Adaptations in Long-Term Pediatric HSCT Survivors >10 years after treatment": Supplemental Data 3 - PBMC_Markers_main.xlsx (part 6 of 64)

### Sheet: CD14_Mono_m1 (continued)
geneID	Bcell	CD14_Mono_m1	CD14_Mono_m2	CD16_Mono	CD4_Tcell_Dup	CD4_Tcell_m1	CD4_Tcell_m2	CD4_Tcell_m3	CD4_Tcell_m4	CD8_Tcell_m1	CD8_Tcell_m2	CD8_Tcell_m3	cDC2	dnT	MAIT	NKcell	pDC	Plasma	Platelet	TissueCell	Num_diff	ensembl_gene_id	hgnc_symbol	gene_biotype	description
NCAM1	2.29136	#N/A	4.93194	2.82672	#N/A	2.6788	3.51673	3.253	0.873868	#N/A	#N/A	#N/A	#N/A	#N/A	#N/A	#N/A	#N/A	1.20654	5.44637	#N/A	9	ENSG00000149294	NCAM1	protein_coding	neural cell adhesion molecule 1 [Source:HGNC Symbol;Acc:HGNC:7656]
TEX53	#N/A	#N/A	1.59632	#N/A	#N/A	#N/A	#N/A	1.26252	#N/A	1.2512	1.23868	2.22887	#N/A	1.69327	1.19343	0.867071	#N/A	#N/A	1.99504	#N/A	9	ENSG00000230054	TEX53	protein_coding	testis expressed 53 [Source:HGNC Symbol;Acc:HGNC:53655]
#262791	#N/A	#N/A	0.900986	#N/A	#N/A	1.11914	#N/A	1.15852	1.21415	0.863305	0.972684	1.53229	#N/A	#N/A	1.38384	#N/A	#N/A	#N/A	1.24857	#N/A	9	ENSG00000262791		lncRNA	novel transcript, antisense to WDR81
TMC1	1.86172	#N/A	#N/A	#N/A	#N/A	#N/A	0.862468	1.27265	#N/A	1.68656	2.69512	3.73826	#N/A	#N/A	1.62767	1.98654	#N/A	#N/A	1.04585	#N/A	9	ENSG00000165091	TMC1	protein_coding	transmembrane channel like 1 [Source:HGNC Symbol;Acc:HGNC:16513]
#284735	1.11048	#N/A	1.20398	#N/A	#N/A	1.0171	1.45998	1.13292	#N/A	#N/A	0.862258	#N/A	#N/A	#N/A	1.61652	1.53144	#N/A	#N/A	1.61419	#N/A	9	ENSG00000284735		lncRNA	novel transcript
SGCD	1.90205	#N/A	5.43758	1.78713	#N/A	1.40574	#N/A	1.80463	#N/A	#N/A	#N/A	#N/A	2.12086	#N/A	0.851122	#N/A	#N/A	1.68481	2.921	#N/A	9	ENSG00000170624	SGCD	protein_coding	sarcoglycan delta [Source:HGNC Symbol;Acc:HGNC:10807]
TMEM205	#N/A	#N/A	#N/A	#N/A	1.6542	1.88574	2.78082	#N/A	0.946272	1.36032	#N/A	#N/A	#N/A	1.361	0.841682	1.14546	#N/A	#N/A	6.26074	#N/A	9	ENSG00000105518	TMEM205	protein_coding	transmembrane protein 205 [Source:HGNC Symbol;Acc:HGNC:29631]
PALD1	#N/A	#N/A	#N/A	1.89166	#N/A	2.51214	#N/A	2.52913	1.41264	2.92762	6.77862	2.73613	#N/A	#N/A	1.79714	#N/A	#N/A	#N/A	0.840584	#N/A	9	ENSG00000107719	PALD1	protein_coding	phosphatase domain containing paladin 1 [Source:HGNC Symbol;Acc:HGNC:23530]
ZNF219	2.29926	#N/A	#N/A	2.7813	#N/A	1.14233	1.24574	0.838605	#N/A	1.07711	1.09949	#N/A	#N/A	#N/A	#N/A	1.21586	#N/A	#N/A	1.98223	#N/A	9	ENSG00000165804	ZNF219	protein_coding	zinc finger protein 219 [Source:HGNC Symbol;Acc:HGNC:13011]
HTR2C	1.34611	#N/A	#N/A	#N/A	#N/A	1.72683	#N/A	1.87476	1.58453	1.83341	2.2699	1.30904	#N/A	#N/A	#N/A	1.46992	#N/A	#N/A	0.835192	#N/A	9	ENSG00000147246	HTR2C	protein_coding	5-hydroxytryptamine receptor 2C [Source:HGNC Symbol;Acc:HGNC:5295]
#286196	#N/A	#N/A	1.33836	#N/A	#N/A	1.21122	0.851848	1.68153	0.829471	#N/A	0.901758	0.906081	#N/A	#N/A	1.02448	#N/A	#N/A	#N/A	3.96002	#N/A	9	ENSG00000286196		lncRNA	Novel transcript, antisense to SH2D3C
#287945	1.43455	#N/A	1.94205	#N/A	#N/A	0.827196	#N/A	1.14927	#N/A	1.04535	1.48575	1.82154	#N/A	#N/A	#N/A	1.1151	#N/A	#N/A	2.35338	#N/A	9	ENSG00000287945		lncRNA	novel transcript, antisense to CCNY
ALPK3	1.1783	#N/A	#N/A	#N/A	#N/A	0.939856	1.78571	1.09548	#N/A	1.17803	1.032	0.824323	#N/A	#N/A	#N/A	1.10625	#N/A	#N/A	2.81799	#N/A	9	ENSG00000136383	ALPK3	protein_coding	alpha kinase 3 [Source:HGNC Symbol;Acc:HGNC:17574]
ASF1B#105011	0.818781	#N/A	#N/A	#N/A	#N/A	1.49575	2.24192	1.13667	#N/A	1.14181	#N/A	#N/A	1.0244	#N/A	2.2436	#N/A	1.43188	#N/A	2.45532	#N/A	9	ENSG00000105011	ASF1B	protein_coding	anti-silencing function 1B histone chaperone [Source:HGNC Symbol;Acc:HGNC:20996]
TSPOAP1	1.83247	#N/A	1.0967	1.47815	#N/A	1.30767	2.30405	1.42882	#N/A	#N/A	#N/A	#N/A	#N/A	#N/A	#N/A	#N/A	0.818474	1.57032	5.14478	#N/A	9	ENSG00000005379	TSPOAP1	protein_coding	TSPO associated protein 1 [Source:HGNC Symbol;Acc:HGNC:16831]
PIP5KL1	#N/A	#N/A	#N/A	0.958489	#N/A	0.995376	0.817298	1.24279	#N/A	0.868552	1.44768	1.59543	#N/A	#N/A	#N/A	2.13208	#N/A	#N/A	2.35667	#N/A	9	ENSG00000167103	PIP5KL1	protein_coding	phosphatidylinositol-4-phosphate 5-kinase like 1 [Source:HGNC Symbol;Acc:HGNC:28711]
HTT-AS	#N/A	#N/A	1.39302	#N/A	#N/A	0.817143	0.877776	1.20208	1.78429	#N/A	#N/A	#N/A	1.38552	1.91803	#N/A	#N/A	#N/A	1.09007	2.81628	#N/A	9	ENSG00000251075	HTT-AS	lncRNA	HTT antisense RNA [Source:HGNC Symbol;Acc:HGNC:37118]
SDK2	#N/A	#N/A	2.4321	#N/A	#N/A	#N/A	#N/A	#N/A	0.8152	1.97764	2.45122	1.55898	#N/A	1.04769	3.36225	2.49377	#N/A	#N/A	3.0334	#N/A	9	ENSG00000069188	SDK2	protein_coding	sidekick cell adhesion molecule 2 [Source:HGNC Symbol;Acc:HGNC:19308]
SCAMP5	#N/A	#N/A	#N/A	#N/A	#N/A	1.22679	2.63238	1.83535	1.13768	2.18873	3.2008	2.25721	#N/A	#N/A	0.811987	1.80968	#N/A	#N/A	#N/A	#N/A	9	ENSG00000198794	SCAMP5	protein_coding	secretory carrier membrane protein 5 [Source:HGNC Symbol;Acc:HGNC:30386]
GNAI2	#N/A	#N/A	#N/A	#N/A	1.42248	1.46408	2.49467	#N/A	0.799721	0.842803	#N/A	#N/A	#N/A	#N/A	0.825643	#N/A	#N/A	0.82879	2.54857	1.26958	9	ENSG00000114353	GNAI2	protein_coding	G protein subunit alpha i2 [Source:HGNC Symbol;Acc:HGNC:4385]
#269930	2.00661	#N/A	#N/A	0.831572	#N/A	1.47758	1.53033	3.58326	3.05407	#N/A	1.97119	#N/A	#N/A	1.3378	#N/A	#N/A	#N/A	#N/A	0.797949	#N/A	9	ENSG00000269930		lncRNA	novel transcript
FAM153CP	0.796866	#N/A	2.14103	1.54306	#N/A	#N/A	#N/A	#N/A	#N/A	1.2715	2.09339	#N/A	2.39998	#N/A	#N/A	2.43683	#N/A	1.36457	4.80471	#N/A	9	ENSG00000204677	FAM153CP	lncRNA	family with sequence similarity 153 member C, pseudogene [Source:HGNC Symbol;Acc:HGNC:33936]
ANGPTL1	#N/A	#N/A	2.91205	#N/A	#N/A	#N/A	#N/A	#N/A	1.7973	3.37219	5.00358	2.50068	#N/A	1.36061	0.796048	1.32354	#N/A	#N/A	5.17368	#N/A	9	ENSG00000116194	ANGPTL1	protein_coding	angiopoietin like 1 [Source:HGNC Symbol;Acc:HGNC:489]
#269902	1.64014	#N/A	#N/A	3.0146	#N/A	2.00319	3.19393	4.39404	#N/A	#N/A	3.15144	2.16109	0.791692	#N/A	#N/A	1.49713	#N/A	#N/A	#N/A	#N/A	9	ENSG00000269902		lncRNA	novel transcript
VAV3-AS1#230489	#N/A	#N/A	#N/A	#N/A	#N/A	1.80875	1.69889	3.04606	1.94895	#N/A	0.986852	1.30693	#N/A	1.70695	0.786576	#N/A	#N/A	#N/A	2.44815	#N/A	9	ENSG00000230489	VAV3-AS1	lncRNA	VAV3 antisense RNA 1 [Source:HGNC Symbol;Acc:HGNC:40608]
AHRR	1.58924	#N/A	#N/A	0.786475	#N/A	1.69268	2.76326	1.4362	#N/A	#N/A	1.29488	1.40161	#N/A	#N/A	1.09983	#N/A	#N/A	#N/A	4.47278	#N/A	9	ENSG00000063438	AHRR	protein_coding	aryl hydrocarbon receptor repressor [Source:HGNC Symbol;Acc:HGNC:346]
ADCY2	0.914074	#N/A	#N/A	1.02078	#N/A	0.781967	0.859708	#N/A	#N/A	0.824743	0.927717	1.11266	#N/A	#N/A	#N/A	0.897133	#N/A	#N/A	2.15076	#N/A	9	ENSG00000078295	ADCY2	protein_coding	adenylate cyclase 2 [Source:HGNC Symbol;Acc:HGNC:233]
RGL3	#N/A	#N/A	#N/A	1.12367	#N/A	1.70121	#N/A	1.50435	1.25465	1.73935	2.19091	2.04067	#N/A	#N/A	0.780419	1.40516	#N/A	#N/A	#N/A	#N/A	9	ENSG00000205517	RGL3	protein_coding	ral guanine nucleotide dissociation stimulator like 3 [Source:HGNC Symbol;Acc:HGNC:30282]
ESR1	#N/A	#N/A	0.776483	2.57173	#N/A	#N/A	#N/A	#N/A	#N/A	1.05248	1.46697	1.17271	#N/A	0.918323	0.873914	1.96836	#N/A	#N/A	7.23168	#N/A	9	ENSG00000091831	ESR1	protein_coding	estrogen receptor 1 [Source:HGNC Symbol;Acc:HGNC:3467]
TRABD2A	1.14772	#N/A	3.18327	2.56669	#N/A	#N/A	#N/A	#N/A	#N/A	#N/A	1.03167	#N/A	#N/A	0.776201	#N/A	2.22715	1.18017	1.12152	7.04289	#N/A	9	ENSG00000186854	TRABD2A	protein_coding	TraB domain containing 2A [Source:HGNC Symbol;Acc:HGNC:27013]
C20orf96	#N/A	#N/A	#N/A	1.26911	#N/A	1.24728	#N/A	1.48903	1.42187	0.939031	1.00022	0.93744	#N/A	#N/A	#N/A	0.774938	#N/A	#N/A	2.82465	#N/A	9	ENSG00000196476	C20orf96	protein_coding	chromosome 20 open reading frame 96 [Source:HGNC Symbol;Acc:HGNC:16227]
SDK1	#N/A	#N/A	2.40403	1.06188	#N/A	#N/A	#N/A	0.86424	0.773118	1.03852	2.34435	2.48329	#N/A	#N/A	1.54386	#N/A	#N/A	#N/A	3.24829	#N/A	9	ENSG00000146555	SDK1	protein_coding	sidekick cell adhesion molecule 1 [Source:HGNC Symbol;Acc:HGNC:19307]
LINC01547	#N/A	#N/A	1.41835	#N/A	#N/A	1.13094	#N/A	1.30797	#N/A	1.13874	1.76479	1.96286	#N/A	#N/A	1.40076	1.74853	#N/A	#N/A	0.771555	#N/A	9	ENSG00000183250	LINC01547	lncRNA	long intergenic non-protein coding RNA 1547 [Source:HGNC Symbol;Acc:HGNC:15707]
SCAT1	0.967218	#N/A	#N/A	1.24553	#N/A	0.771383	0.79021	1.17941	#N/A	#N/A	#N/A	#N/A	1.25963	#N/A	1.53386	#N/A	3.46351	#N/A	3.00034	#N/A	9	ENSG00000267123	SCAT1	lncRNA	S-phase cancer associated transcript 1 [Source:HGNC Symbol;Acc:HGNC:52930]
OTOA	0.778796	#N/A	#N/A	1.14156	#N/A	#N/A	0.767079	0.866016	#N/A	#N/A	0.905806	1.10819	#N/A	1.555	#N/A	1.0468	#N/A	#N/A	1.52081	#N/A	9	ENSG00000155719	OTOA	protein_coding	otoancorin [Source:HGNC Symbol;Acc:HGNC:16378]
DDIT3	#N/A	#N/A	#N/A	0.977184	#N/A	1.06918	1.15295	1.19598	0.754981	0.794649	#N/A	#N/A	0.865347	1.44363	#N/A	#N/A	#N/A	#N/A	5.49427	#N/A	9	ENSG00000175197	DDIT3	protein_coding	DNA damage inducible transcript 3 [Source:HGNC Symbol;Acc:HGNC:2726]
PRKAG2-AS1	#N/A	#N/A	#N/A	#N/A	#N/A	0.748361	#N/A	#N/A	1.36183	2.10412	1.34258	#N/A	#N/A	3.47793	#N/A	2.54533	2.10273	1.04126	2.62767	#N/A	9	ENSG00000239911	PRKAG2-AS1	lncRNA	PRKAG2 antisense RNA 1 [Source:HGNC Symbol;Acc:HGNC:40468]
#287809	1.14855	#N/A	1.10287	#N/A	#N/A	1.05861	0.997625	1.80979	#N/A	0.748181	1.29024	1.55883	#N/A	#N/A	#N/A	#N/A	#N/A	#N/A	1.15139	#N/A	9	ENSG00000287809		lncRNA	novel transcript
MMP19	0.747849	#N/A	1.01521	1.35659	#N/A	#N/A	#N/A	1.18877	#N/A	0.804163	1.85666	1.81852	#N/A	#N/A	#N/A	0.883329	#N/A	#N/A	3.07705	#N/A	9	ENSG00000123342	MMP19	protein_coding	matrix metallopeptidase 19 [Source:HGNC Symbol;Acc:HGNC:7165]
NKAIN2	1.01919	#N/A	2.57881	0.746756	#N/A	0.918673	1.13408	1.46491	1.0719	#N/A	1.23038	#N/A	#N/A	#N/A	#N/A	#N/A	#N/A	#N/A	3.58214	#N/A	9	ENSG00000188580	NKAIN2	protein_coding	sodium/potassium transporting ATPase interacting 2 [Source:HGNC Symbol;Acc:HGNC:16443]
#237938	#N/A	#N/A	1.5952	#N/A	#N/A	1.22894	0.737616	1.7507	#N/A	1.14435	2.08997	2.09866	#N/A	#N/A	#N/A	2.14549	#N/A	#N/A	3.37417	#N/A	9	ENSG00000237938		lncRNA	novel transcript, antisense to SLC25A34 and PLEKHM2
RNASEK	#N/A	#N/A	#N/A	#N/A	2.20405	1.86274	3.07846	#N/A	1.21147	1.94292	#N/A	#N/A	#N/A	#N/A	0.729778	0.881005	#N/A	1.13417	1.67348	#N/A	9	ENSG00000219200	RNASEK	protein_coding	ribonuclease K [Source:HGNC Symbol;Acc:HGNC:33911]
#258365	#N/A	#N/A	0.991443	#N/A	#N/A	0.728358	1.12014	1.01947	#N/A	1.06099	0.974986	1.76122	#N/A	#N/A	#N/A	0.989202	#N/A	#N/A	2.21694	#N/A	9	ENSG00000258365		lncRNA	novel transcript, antisense to PLXNC1
TMEM272	2.21579	#N/A	2.19861	1.81678	#N/A	#N/A	#N/A	#N/A	#N/A	2.27818	2.24034	#N/A	1.73334	#N/A	1.71241	3.56268	#N/A	#N/A	0.718473	#N/A	9	ENSG00000281106	TMEM272	protein_coding	transmembrane protein 272 [Source:HGNC Symbol;Acc:HGNC:26737]
LEPROT	1.18107	#N/A	#N/A	#N/A	0.743511	0.708732	1.00677	#N/A	#N/A	0.851134	#N/A	#N/A	#N/A	0.748287	0.914091	0.864574	#N/A	1.35641	#N/A	#N/A	9	ENSG00000213625	LEPROT	protein_coding	leptin receptor overlapping transcript [Source:HGNC Symbol;Acc:HGNC:29477]
WFDC3	1.35477	#N/A	#N/A	2.06213	#N/A	1.33246	#N/A	#N/A	3.26248	2.35177	3.07389	2.26167	#N/A	#N/A	0.705374	1.61583	#N/A	#N/A	#N/A	#N/A	9	ENSG00000124116	WFDC3	protein_coding	WAP four-disulfide core domain 3 [Source:HGNC Symbol;Acc:HGNC:15957]
KCNN4	#N/A	#N/A	#N/A	#N/A	0.962557	#N/A	0.704204	#N/A	#N/A	1.88157	1.61326	1.14232	#N/A	#N/A	2.46212	4.06303	1.35904	#N/A	4.166	#N/A	9	ENSG00000104783	KCNN4	protein_coding	potassium calcium-activated channel subfamily N member 4 [Source:HGNC Symbol;Acc:HGNC:6293]
#258034	#N/A	#N/A	1.10616	#N/A	#N/A	0.703662	0.958337	1.86067	1.11928	1.18668	1.621	1.39441	#N/A	#N/A	#N/A	1.23593	#N/A	#N/A	#N/A	#N/A	9	ENSG00000258034		lncRNA	novel transcript, antisense to MED13L
HCG27#206344	0.875531	#N/A	#N/A	#N/A	#N/A	#N/A	#N/A	#N/A	#N/A	0.702788	1.08855	0.79099	0.893619	#N/A	0.930844	1.09205	#N/A	0.901186	5.33563	#N/A	9	ENSG00000206344	HCG27	lncRNA	HLA complex group 27 [Source:HGNC Symbol;Acc:HGNC:27366]
TM4SF20	#N/A	#N/A	#N/A	2.22903	#N/A	0.987384	#N/A	2.07005	#N/A	1.11168	1.64978	1.86899	1.26774	#N/A	#N/A	1.39202	#N/A	#N/A	0.702216	#N/A	9	ENSG00000168955	TM4SF20	protein_coding	transmembrane 4 L six family member 20 [Source:HGNC Symbol;Acc:HGNC:26230]
#276248	#N/A	#N/A	0.802447	#N/A	#N/A	0.832585	0.861968	1.24066	0.698307	#N/A	1.51806	1.54169	#N/A	#N/A	#N/A	0.854423	#N/A	#N/A	3.10243	#N/A	9	ENSG00000276248		lncRNA	novel transcript, sense intronic to TMCO3
PDE3B	2.09614	#N/A	0.967644	0.689587	#N/A	#N/A	#N/A	#N/A	#N/A	#N/A	#N/A	#N/A	1.65118	#N/A	#N/A	1.04886	2.01332	1.30485	11.4123	1.21526	9	ENSG00000152270	PDE3B	protein_coding	phosphodiesterase 3B [Source:HGNC Symbol;Acc:HGNC:8779]
STEAP3-AS1	0.960955	#N/A	1.48486	1.44102	#N/A	2.08572	#N/A	#N/A	1.72576	#N/A	1.04481	1.47278	#N/A	1.30786	#N/A	#N/A	#N/A	#N/A	0.689124	#N/A	9	ENSG00000229867	STEAP3-AS1	lncRNA	STEAP3 antisense RNA 1 [Source:HGNC Symbol;Acc:HGNC:41053]
TBC1D4	3.76899	#N/A	#N/A	0.678823	#N/A	#N/A	#N/A	#N/A	#N/A	2.4177	3.18066	1.95015	#N/A	#N/A	2.87637	4.36704	#N/A	2.55457	8.97017	#N/A	9	ENSG00000136111	TBC1D4	protein_coding	TBC1 domain family member 4 [Source:HGNC Symbol;Acc:HGNC:19165]
TSHR	1.33526	#N/A	1.33474	2.62484	#N/A	#N/A	#N/A	#N/A	#N/A	0.678792	0.994995	1.67266	#N/A	#N/A	1.23108	1.31155	#N/A	#N/A	4.46572	#N/A	9	ENSG00000165409	TSHR	protein_coding	thyroid stimulating hormone receptor [Source:HGNC Symbol;Acc:HGNC:12373]
SESN3	#N/A	#N/A	#N/A	#N/A	#N/A	#N/A	#N/A	#N/A	#N/A	0.996637	1.27661	1.03342	0.678381	#N/A	1.28766	2.07334	0.969652	1.73504	9.54895	#N/A	9	ENSG00000149212	SESN3	protein_coding	sestrin 3 [Source:HGNC Symbol;Acc:HGNC:23060]
CCDC17	1.17007	#N/A	#N/A	#N/A	#N/A	0.671604	1.11271	0.908968	#N/A	1.921	2.08581	1.9226	#N/A	#N/A	#N/A	0.9389	#N/A	#N/A	1.26537	#N/A	9	ENSG00000159588	CCDC17	protein_coding	coiled-coil domain containing 17 [Source:HGNC Symbol;Acc:HGNC:26574]
ID2	3.43573	#N/A	#N/A	#N/A	#N/A	0.671195	0.820722	#N/A	1.04473	#N/A	#N/A	#N/A	#N/A	1.4349	#N/A	#N/A	1.4643	1.81696	9.89524	2.78114	9	ENSG00000115738	ID2	protein_coding	inhibitor of DNA binding 2 [Source:HGNC Symbol;Acc:HGNC:5361]
MGLL	#N/A	#N/A	#N/A	#N/A	#N/A	0.781981	0.805115	0.993841	#N/A	0.668713	0.932434	0.920796	#N/A	1.22651	0.83389	1.15772	#N/A	#N/A	#N/A	#N/A	9	ENSG00000074416	MGLL	protein_coding	monoglyceride lipase [Source:HGNC Symbol;Acc:HGNC:17038]
#258449	#N/A	#N/A	2.34328	#N/A	#N/A	0.803393	#N/A	1.88295	2.01025	0.665755	1.33296	3.07112	#N/A	#N/A	0.736417	#N/A	#N/A	#N/A	5.03291	#N/A	9	ENSG00000258449		lncRNA	novel transcript, antisense to LRMP
KLF16	#N/A	#N/A	#N/A	#N/A	#N/A	1.11783	1.62304	0.8382	1.22949	1.33797	0.66093	#N/A	#N/A	1.14938	#N/A	1.0589	#N/A	#N/A	3.43767	#N/A	9	ENSG00000129911	KLF16	protein_coding	Kruppel like factor 16 [Source:HGNC Symbol;Acc:HGNC:16857]
#255946	#N/A	#N/A	0.81599	1.16347	#N/A	#N/A	#N/A	0.709881	0.82533	0.719602	1.11965	1.17274	#N/A	#N/A	#N/A	0.656359	#N/A	#N/A	3.86063	#N/A	9	ENSG00000255946		lncRNA	novel transcript
#269172	0.662128	#N/A	1.8359	#N/A	#N/A	0.65297	1.04986	0.985286	#N/A	#N/A	0.950666	1.05501	#N/A	#N/A	#N/A	0.783244	#N/A	#N/A	2.50834	#N/A	9	ENSG00000269172		lncRNA	novel transcript, antisense to PAK4
#284677	#N/A	#N/A	1.77607	0.648422	#N/A	0.657965	#N/A	#N/A	0.902775	0.765919	1.02234	1.64632	#N/A	#N/A	#N/A	0.890811	#N/A	#N/A	2.87493	#N/A	9	ENSG00000284677		lncRNA	novel transcript
ZBTB16	1.9262	#N/A	0.647236	#N/A	#N/A	0.909274	1.72141	1.25049	1.40345	#N/A	#N/A	#N/A	3.53565	#N/A	#N/A	#N/A	#N/A	2.46192	3.48656	#N/A	9	ENSG00000109906	ZBTB16	protein_coding	zinc finger and BTB domain containing 16 [Source:HGNC Symbol;Acc:HGNC:12930]
GOLGA8O	2.69068	#N/A	0.646552	2.07299	#N/A	3.24619	4.02545	3.6995	1.61499	#N/A	#N/A	#N/A	#N/A	#N/A	#N/A	#N/A	#N/A	1.41923	4.59328	#N/A	9	ENSG00000206127	GOLGA8O	protein_coding	golgin A8 family member O [Source:HGNC Symbol;Acc:HGNC:44406]
#269836	0.778827	#N/A	1.54504	#N/A	#N/A	0.645401	1.45256	#N/A	#N/A	#N/A	1.01146	1.06989	#N/A	#N/A	1.47305	#N/A	1.4905	#N/A	1.13	#N/A	9	ENSG00000269836		lncRNA	novel transcript, antisense MYO9B
#228679	#N/A	#N/A	#N/A	#N/A	#N/A	1.32834	1.42163	1.66079	#N/A	0.932586	1.21728	1.23094	#N/A	#N/A	1.23938	0.644764	#N/A	#N/A	2.50513	#N/A	9	ENSG00000228679		lncRNA	novel transcript
LCP1	0.651166	#N/A	#N/A	#N/A	0.965628	1.30976	2.21034	#N/A	0.724772	0.636912	#N/A	#N/A	#N/A	#N/A	#N/A	#N/A	#N/A	1.25752	6.83376	1.29086	9	ENSG00000136167	LCP1	protein_coding	lymphocyte cytosolic protein 1 [Source:HGNC Symbol;Acc:HGNC:6528]
NFATC1	#N/A	#N/A	0.693286	#N/A	#N/A	#N/A	#N/A	#N/A	0.635706	0.972093	1.24836	1.12742	0.959343	#N/A	#N/A	1.26593	#N/A	1.24957	5.04769	#N/A	9	ENSG00000131196	NFATC1	protein_coding	nuclear factor of activated T cells 1 [Source:HGNC Symbol;Acc:HGNC:7775]
CFAP141	1.12436	#N/A	#N/A	#N/A	#N/A	0.634334	#N/A	0.822134	#N/A	0.769102	1.44874	1.75262	#N/A	#N/A	1.26644	1.10752	#N/A	#N/A	3.09545	#N/A	9	ENSG00000163263	CFAP141	protein_coding	cilia and flagella associated protein 141 [Source:HGNC Symbol;Acc:HGNC:32305]
LRRC8B	0.961776	#N/A	#N/A	#N/A	0.856831	#N/A	#N/A	#N/A	#N/A	1.72114	1.75063	1.88659	0.624471	#N/A	1.15792	2.95608	#N/A	#N/A	9.09321	#N/A	9	ENSG00000197147	LRRC8B	protein_coding	leucine rich repeat containing 8 VRAC subunit B [Source:HGNC Symbol;Acc:HGNC:30692]
MINDY1	1.36357	#N/A	#N/A	0.623167	#N/A	#N/A	#N/A	#N/A	0.941023	3.24796	2.89622	1.54526	#N/A	1.45312	2.02009	2.30413	#N/A	#N/A	#N/A	#N/A	9	ENSG00000143409	MINDY1	protein_coding	MINDY lysine 48 deubiquitinase 1 [Source:HGNC Symbol;Acc:HGNC:25648]
SMCR5	0.846063	#N/A	1.08755	#N/A	#N/A	0.694268	#N/A	0.85108	0.912737	#N/A	0.621312	1.33656	#N/A	#N/A	#N/A	#N/A	#N/A	1.1255	4.09136	#N/A	9	ENSG00000226746	SMCR5	lncRNA	Smith-Magenis syndrome chromosome region, candidate 5 [Source:HGNC Symbol;Acc:HGNC:17918]
#260510	#N/A	#N/A	#N/A	0.748656	#N/A	0.618973	#N/A	#N/A	1.22125	0.945005	1.59393	1.31433	1.19021	#N/A	#N/A	0.661059	#N/A	#N/A	1.29471	#N/A	9	ENSG00000260510		lncRNA	novel transcript, antisense to ACSM3
OPCML	#N/A	#N/A	#N/A	#N/A	#N/A	0.614811	#N/A	1.11602	#N/A	0.953965	0.971128	2.45383	#N/A	2.16205	1.54215	0.957032	#N/A	#N/A	2.7908	#N/A	9	ENSG00000183715	OPCML	protein_coding	opioid binding protein/cell adhesion molecule like [Source:HGNC Symbol;Acc:HGNC:8143]
BHLHE40	1.74244	#N/A	#N/A	2.2168	#N/A	0.706686	3.36477	0.612262	0.768916	#N/A	#N/A	#N/A	#N/A	1.74265	#N/A	#N/A	#N/A	2.1912	7.48365	#N/A	9	ENSG00000134107	BHLHE40	protein_coding	basic helix-loop-helix family member e40 [Source:HGNC Symbol;Acc:HGNC:1046]
LINC01509	1.34293	#N/A	#N/A	#N/A	#N/A	2.78387	1.10264	0.906664	0.679445	1.20016	1.33545	0.604091	#N/A	#N/A	#N/A	1.24672	#N/A	#N/A	#N/A	#N/A	9	ENSG00000226825	LINC01509	lncRNA	long intergenic non-protein coding RNA 1509 [Source:HGNC Symbol;Acc:HGNC:51193]
#262528	1.51977	#N/A	#N/A	#N/A	#N/A	3.45872	1.86939	2.80306	2.03286	1.93296	2.01337	2.00854	#N/A	#N/A	0.599796	#N/A	#N/A	#N/A	#N/A	#N/A	9	ENSG00000262528		lncRNA	novel transcript, antisense to WDR90
DRC3	#N/A	#N/A	0.984	#N/A	#N/A	0.634573	#N/A	0.694852	0.691394	0.593935	0.655662	1.2011	#N/A	#N/A	1.24253	#N/A	#N/A	#N/A	4.98564	#N/A	9	ENSG00000171962	DRC3	protein_coding	dynein regulatory complex subunit 3 [Source:HGNC Symbol;Acc:HGNC:25384]
#228386	0.836709	#N/A	1.81198	#N/A	#N/A	0.606021	0.593856	1.57432	#N/A	#N/A	0.92988	1.66762	#N/A	#N/A	1.48556	#N/A	#N/A	#N/A	3.8509	#N/A	9	ENSG00000228386		lncRNA	novel transcript
KIAA1614	1.07517	#N/A	1.18913	#N/A	#N/A	0.722644	#N/A	1.61301	#N/A	0.689747	1.14217	#N/A	#N/A	#N/A	1.27454	#N/A	#N/A	0.592874	1.42667	#N/A	9	ENSG00000135835	KIAA1614	protein_coding	KIAA1614 [Source:HGNC Symbol;Acc:HGNC:29327]
ZNF710-AS1	1.33864	#N/A	0.969513	#N/A	#N/A	0.773554	1.26291	1.43731	0.826735	0.582243	#N/A	#N/A	#N/A	#N/A	1.48005	#N/A	#N/A	#N/A	2.32163	#N/A	9	ENSG00000259291	ZNF710-AS1	lncRNA	ZNF710 antisense RNA 1 [Source:HGNC Symbol;Acc:HGNC:53141]
CES4A	0.80359	#N/A	0.724162	#N/A	#N/A	#N/A	#N/A	#N/A	#N/A	0.581556	1.41477	0.675202	#N/A	1.31189	1.80971	1.49967	#N/A	#N/A	4.07697	#N/A	9	ENSG00000172824	CES4A	protein_coding	carboxylesterase 4A [Source:HGNC Symbol;Acc:HGNC:26741]
#259881	#N/A	#N/A	0.579946	#N/A	#N/A	6.33626	1.13851	1.02694	0.780975	4.67584	2.80881	0.669964	#N/A	#N/A	#N/A	1.75544	#N/A	#N/A	#N/A	#N/A	9	ENSG00000259881		lncRNA	novel transcript, antisense to CBFA2T3
HIGD1C	#N/A	#N/A	1.03741	1.77794	#N/A	0.578625	#N/A	0.787246	#N/A	1.15831	1.89551	1.17371	#N/A	#N/A	#N/A	1.24282	#N/A	#N/A	2.70372	#N/A	9	ENSG00000214511	HIGD1C	protein_coding	HIG1 hypoxia inducible domain family member 1C [Source:HGNC Symbol;Acc:HGNC:28044]
ABI3	2.19306	#N/A	#N/A	#N/A	#N/A	3.36136	4.25682	2.19961	1.48932	#N/A	#N/A	#N/A	#N/A	#N/A	0.577933	#N/A	#N/A	1.79341	6.25654	1.47465	9	ENSG00000108798	ABI3	protein_coding	ABI family member 3 [Source:HGNC Symbol;Acc:HGNC:29859]
PLEKHG3	3.48974	#N/A	0.577196	1.34031	#N/A	#N/A	2.50738	#N/A	#N/A	#N/A	#N/A	#N/A	1.89007	1.54476	#N/A	#N/A	1.95291	1.65897	4.15968	#N/A	9	ENSG00000126822	PLEKHG3	protein_coding	pleckstrin homology and RhoGEF domain containing G3 [Source:HGNC Symbol;Acc:HGNC:20364]
NT5DC3	#N/A	#N/A	#N/A	0.749757	1.34883	#N/A	#N/A	0.575672	0.873526	1.52576	1.9368	1.75428	#N/A	#N/A	#N/A	2.64796	#N/A	#N/A	6.04194	#N/A	9	ENSG00000111696	NT5DC3	protein_coding	5'-nucleotidase domain containing 3 [Source:HGNC Symbol;Acc:HGNC:30826]
REEP4	2.62744	#N/A	#N/A	#N/A	0.866865	1.27882	2.13369	0.680342	0.712343	0.573828	#N/A	#N/A	#N/A	#N/A	0.759831	#N/A	#N/A	#N/A	6.1853	#N/A	9	ENSG00000168476	REEP4	protein_coding	receptor accessory protein 4 [Source:HGNC Symbol;Acc:HGNC:26176]
KLHL13	1.99507	#N/A	#N/A	1.9306	#N/A	0.5787	#N/A	#N/A	0.84639	0.572425	1.29928	#N/A	#N/A	#N/A	1.1513	0.813646	#N/A	#N/A	3.03128	#N/A	9	ENSG00000003096	KLHL13	protein_coding	kelch like family member 13 [Source:HGNC Symbol;Acc:HGNC:22931]
LAMP2	0.845262	#N/A	#N/A	#N/A	1.50648	1.42639	2.0608	#N/A	0.614768	1.12911	#N/A	#N/A	#N/A	#N/A	1.08517	0.572412	#N/A	#N/A	5.53591	#N/A	9	ENSG00000005893	LAMP2	protein_coding	lysosomal associated membrane protein 2 [Source:HGNC Symbol;Acc:HGNC:6501]
PLIN2	1.64497	#N/A	#N/A	#N/A	#N/A	0.665769	1.01378	#N/A	#N/A	0.57222	#N/A	#N/A	0.910415	#N/A	#N/A	1.57287	2.01494	1.26511	4.52425	#N/A	9	ENSG00000147872	PLIN2	protein_coding	perilipin 2 [Source:HGNC Symbol;Acc:HGNC:248]
FAM53A	0.57163	#N/A	#N/A	#N/A	#N/A	0.732494	#N/A	1.02478	0.950356	0.814508	1.08513	1.08442	#N/A	#N/A	#N/A	0.780349	#N/A	#N/A	3.43842	#N/A	9	ENSG00000174137	FAM53A	protein_coding	family with sequence similarity 53 member A [Source:HGNC Symbol;Acc:HGNC:31860]
LRRN1	#N/A	#N/A	2.80424	0.67756	#N/A	0.56884	#N/A	0.667245	1.18063	#N/A	0.908654	1.69848	#N/A	#N/A	1.74945	#N/A	#N/A	#N/A	2.02644	#N/A	9	ENSG00000175928	LRRN1	protein_coding	leucine rich repeat neuronal 1 [Source:HGNC Symbol;Acc:HGNC:20980]
TMIGD3	#N/A	#N/A	#N/A	#N/A	#N/A	3.33634	1.84046	1.79995	2.02161	7.20071	6.14284	3.15494	#N/A	#N/A	#N/A	2.44456	#N/A	#N/A	0.561415	#N/A	9	ENSG00000121933	TMIGD3	protein_coding	transmembrane and immunoglobulin domain containing 3 [Source:HGNC Symbol;Acc:HGNC:51375]
HDAC11	2.10848	#N/A	#N/A	1.77858	1.8125	0.557115	0.910929	#N/A	1.07422	#N/A	#N/A	#N/A	#N/A	#N/A	#N/A	0.709799	#N/A	1.55044	3.02444	#N/A	9	ENSG00000163517	HDAC11	protein_coding	histone deacetylase 11 [Source:HGNC Symbol;Acc:HGNC:19086]
TELO2	#N/A	#N/A	#N/A	#N/A	#N/A	0.603308	0.58881	0.784626	0.78062	0.745035	0.64698	0.805104	#N/A	#N/A	#N/A	0.550734	#N/A	#N/A	5.87581	#N/A	9	ENSG00000100726	TELO2	protein_coding	telomere maintenance 2 [Source:HGNC Symbol;Acc:HGNC:29099]
#253730	#N/A	#N/A	1.01665	#N/A	#N/A	2.38672	#N/A	1.46706	1.54728	3.02292	2.3822	1.07792	#N/A	#N/A	0.549383	2.24412	#N/A	#N/A	#N/A	#N/A	9	ENSG00000253730		lncRNA	novel transcript
GNAL	1.42641	#N/A	0.594409	0.715335	#N/A	0.959855	0.918422	1.52821	0.542224	#N/A	#N/A	#N/A	#N/A	#N/A	1.21737	#N/A	#N/A	#N/A	5.90482	#N/A	9	ENSG00000141404	GNAL	protein_coding	G protein subunit alpha L [Source:HGNC Symbol;Acc:HGNC:4388]
GP6#088053	0.777366	#N/A	1.50362	#N/A	#N/A	0.541598	0.600945	0.913581	0.611333	#N/A	#N/A	#N/A	1.74008	1.275	#N/A	#N/A	#N/A	#N/A	1.35338	#N/A	9	ENSG00000088053	GP6	protein_coding	glycoprotein VI platelet [Source:HGNC Symbol;Acc:HGNC:14388]
IRAK2	#N/A	#N/A	0.657462	2.40777	#N/A	#N/A	0.731129	0.746133	0.538769	#N/A	#N/A	#N/A	0.915233	1.17929	#N/A	#N/A	1.22511	#N/A	4.96798	#N/A	9	ENSG00000134070	IRAK2	protein_coding	interleukin 1 receptor associated kinase 2 [Source:HGNC Symbol;Acc:HGNC:6113]
CNPY3	#N/A	#N/A	#N/A	#N/A	1.34008	1.61708	2.34805	0.537214	1.46173	1.31228	#N/A	#N/A	#N/A	#N/A	1.10718	0.983578	#N/A	#N/A	2.31788	#N/A	9	ENSG00000137161	CNPY3	protein_coding	canopy FGF signaling regulator 3 [Source:HGNC Symbol;Acc:HGNC:11968]
ATP6AP1	0.93288	#N/A	#N/A	#N/A	2.38168	2.3633	3.70597	#N/A	1.62524	1.70341	#N/A	#N/A	#N/A	0.932668	#N/A	0.535593	#N/A	#N/A	3.94845	#N/A	9	ENSG00000071553	ATP6AP1	protein_coding	ATPase H+ transporting accessory protein 1 [Source:HGNC Symbol;Acc:HGNC:868]
C4orf33	1.20062	#N/A	#N/A	#N/A	#N/A	1.32587	1.44339	1.18606	0.946513	0.535064	0.617795	#N/A	#N/A	#N/A	0.992075	#N/A	#N/A	#N/A	2.61871	#N/A	9	ENSG00000151470	C4orf33	protein_coding	chromosome 4 open reading frame 33 [Source:HGNC Symbol;Acc:HGNC:27025]
PTPN13	2.97235	#N/A	0.533667	#N/A	#N/A	#N/A	2.47697	#N/A	#N/A	2.61048	2.57575	1.33871	#N/A	#N/A	#N/A	2.8046	#N/A	1.51343	4.06495	#N/A	9	ENSG00000163629	PTPN13	protein_coding	protein tyrosine phosphatase non-receptor type 13 [Source:HGNC Symbol;Acc:HGNC:9646]
C5orf64	1.51032	#N/A	#N/A	#N/A	#N/A	5.26274	1.11309	0.777505	0.533234	3.26525	1.64294	0.543911	#N/A	#N/A	#N/A	1.03269	#N/A	#N/A	#N/A	#N/A	9	ENSG00000178722	C5orf64	lncRNA	chromosome 5 putative open reading frame 64 [Source:HGNC Symbol;Acc:HGNC:26744]
TNFRSF10A	#N/A	#N/A	#N/A	1.08997	#N/A	#N/A	#N/A	#N/A	#N/A	0.595768	0.932566	0.531802	0.533301	1.01636	#N/A	2.30235	1.88638	#N/A	7.08869	#N/A	9	ENSG00000104689	TNFRSF10A	protein_coding	TNF receptor superfamily member 10a [Source:HGNC Symbol;Acc:HGNC:11904]
#287917	#N/A	#N/A	1.15344	#N/A	#N/A	0.530658	#N/A	1.03503	0.916573	0.770856	1.28523	1.8526	#N/A	#N/A	#N/A	0.809718	#N/A	#N/A	3.45428	#N/A	9	ENSG00000287917		lncRNA	novel transcript, antisense to POLA2
FOXJ2	0.909067	#N/A	#N/A	#N/A	#N/A	0.603127	0.830266	#N/A	0.662124	0.779598	0.528402	#N/A	#N/A	#N/A	#N/A	0.58829	#N/A	0.899043	6.08052	#N/A	9	ENSG00000065970	FOXJ2	protein_coding	forkhead box J2 [Source:HGNC Symbol;Acc:HGNC:24818]
#285730	0.937173	#N/A	0.6643	0.528355	#N/A	#N/A	#N/A	#N/A	#N/A	0.751868	0.997092	0.862421	#N/A	#N/A	#N/A	1.00105	#N/A	1.28097	4.19262	#N/A	9	ENSG00000285730		lncRNA	novel transcript
CASS4	2.81564	#N/A	#N/A	2.67048	#N/A	#N/A	#N/A	#N/A	#N/A	0.737836	0.658265	0.523224	#N/A	1.12952	#N/A	0.588497	#N/A	2.06172	3.76119	#N/A	9	ENSG00000087589	CASS4	protein_coding	Cas scaffold protein family member 4 [Source:HGNC Symbol;Acc:HGNC:15878]
#237773	0.908526	#N/A	#N/A	1.10466	#N/A	#N/A	#N/A	#N/A	#N/A	0.592985	0.840569	0.522697	#N/A	#N/A	#N/A	1.50745	1.42425	1.3305	6.77203	#N/A	9	ENSG00000237773		lncRNA	novel transcript
ECI1	#N/A	#N/A	#N/A	#N/A	#N/A	0.817314	0.797849	0.587436	0.598243	0.656857	0.522289	#N/A	#N/A	#N/A	0.867816	0.61016	#N/A	#N/A	6.67737	#N/A	9	ENSG00000167969	ECI1	protein_coding	enoyl-CoA delta isomerase 1 [Source:HGNC Symbol;Acc:HGNC:2703]
ZNF331	#N/A	#N/A	0.518524	1.78623	#N/A	#N/A	#N/A	#N/A	0.71395	#N/A	0.600524	0.832073	#N/A	0.600662	#N/A	#N/A	#N/A	1.545	9.77452	1.43503	9	ENSG00000130844	ZNF331	protein_coding	zinc finger protein 331 [Source:HGNC Symbol;Acc:HGNC:15489]
COPB2-DT	#N/A	#N/A	#N/A	#N/A	#N/A	0.517903	#N/A	0.788059	1.04923	1.0483	1.30012	1.63921	#N/A	1.63964	#N/A	0.993632	#N/A	#N/A	4.99571	#N/A	9	ENSG00000248932	COPB2-DT	lncRNA	COPB2 divergent transcript [Source:HGNC Symbol;Acc:HGNC:55579]
LRRC4	0.529281	#N/A	1.89805	#N/A	#N/A	#N/A	0.51683	1.36828	#N/A	#N/A	0.773561	1.68492	#N/A	1.16489	#N/A	0.687681	#N/A	#N/A	4.1868	#N/A	9	ENSG00000128594	LRRC4	protein_coding	leucine rich repeat containing 4 [Source:HGNC Symbol;Acc:HGNC:15586]
#267016	1.5354	#N/A	2.17115	#N/A	#N/A	#N/A	#N/A	0.863129	#N/A	#N/A	0.703011	1.61345	0.544877	#N/A	#N/A	0.514511	#N/A	0.672949	6.51529	#N/A	9	ENSG00000267016		lncRNA	novel transcript, antisense to SEPT9
BAG1	#N/A	#N/A	#N/A	#N/A	0.678662	1.18568	1.7903	0.714145	0.896494	0.738852	#N/A	#N/A	#N/A	#N/A	0.579694	0.513334	#N/A	#N/A	2.43407	#N/A	9	ENSG00000107262	BAG1	protein_coding	BAG cochaperone 1 [Source:HGNC Symbol;Acc:HGNC:937]
GEN1	#N/A	#N/A	#N/A	#N/A	#N/A	0.895892	1.15583	1.1458	#N/A	0.508167	0.642685	0.90325	0.556206	#N/A	0.634331	#N/A	#N/A	#N/A	4.41876	#N/A	9	ENSG00000178295	GEN1	protein_coding	GEN1 Holliday junction 5' flap endonuclease [Source:HGNC Symbol;Acc:HGNC:26881]
#227598	0.536684	#N/A	0.597045	0.542321	#N/A	#N/A	#N/A	#N/A	#N/A	0.506462	0.784404	0.694231	#N/A	#N/A	#N/A	0.830182	#N/A	0.862599	7.85355	#N/A	9	ENSG00000227598		lncRNA	novel transcript
FMNL1-DT	0.684974	#N/A	0.494494	#N/A	#N/A	#N/A	#N/A	#N/A	#N/A	0.587613	0.886393	0.946131	0.622037	#N/A	#N/A	0.927604	1.08775	#N/A	9.39108	#N/A	9	ENSG00000267121	FMNL1-DT	lncRNA	FMNL1 divergent transcript [Source:HGNC Symbol;Acc:HGNC:55311]
#285796	0.490799	#N/A	#N/A	1.00311	#N/A	0.6118	#N/A	1.16591	#N/A	0.801855	1.32149	1.17429	#N/A	#N/A	#N/A	0.858934	#N/A	#N/A	4.15289	#N/A	9	ENSG00000285796		lncRNA	novel transcript
FAM234B	#N/A	#N/A	#N/A	#N/A	#N/A	0.880176	0.868978	#N/A	0.616406	0.488211	0.779135	0.818752	#N/A	#N/A	#N/A	0.53058	1.63214	#N/A	3.95025	#N/A	9	ENSG00000084444	FAM234B	protein_coding	family with sequence similarity 234 member B [Source:HGNC Symbol;Acc:HGNC:29288]
WDR90	0.888716	#N/A	1.12001	0.854482	#N/A	0.484005	#N/A	#N/A	#N/A	#N/A	0.67333	1.01708	0.991667	#N/A	#N/A	0.726536	#N/A	#N/A	3.19685	#N/A	9	ENSG00000161996	WDR90	protein_coding	WD repeat domain 90 [Source:HGNC Symbol;Acc:HGNC:26960]
CPT1A	1.23723	#N/A	#N/A	#N/A	#N/A	0.979677	1.53915	0.896758	0.888422	#N/A	#N/A	#N/A	#N/A	0.572156	0.481999	#N/A	#N/A	0.774176	5.34399	#N/A	9	ENSG00000110090	CPT1A	protein_coding	carnitine palmitoyltransferase 1A [Source:HGNC Symbol;Acc:HGNC:2328]
ZNF496	1.07872	#N/A	#N/A	0.944272	#N/A	1.2271	#N/A	1.22514	1.19419	0.48152	0.811165	0.671467	#N/A	#N/A	#N/A	#N/A	#N/A	#N/A	5.7074	#N/A	9	ENSG00000162714	ZNF496	protein_coding	zinc finger protein 496 [Source:HGNC Symbol;Acc:HGNC:23713]
UNC119	#N/A	#N/A	#N/A	#N/A	#N/A	0.77576	#N/A	0.480605	0.788083	0.927205	0.782918	#N/A	#N/A	1.09356	1.08544	#N/A	#N/A	1.108	3.38093	#N/A	9	ENSG00000109103	UNC119	protein_coding	unc-119 lipid binding chaperone [Source:HGNC Symbol;Acc:HGNC:12565]
CAPNS1	#N/A	#N/A	#N/A	#N/A	#N/A	1.61272	2.95334	0.580262	1.02117	1.0416	#N/A	#N/A	#N/A	1.06958	0.978285	0.478882	#N/A	#N/A	1.4077	#N/A	9	ENSG00000126247	CAPNS1	protein_coding	calpain small subunit 1 [Source:HGNC Symbol;Acc:HGNC:1481]
GPR137	#N/A	#N/A	#N/A	0.477565	#N/A	0.791474	0.707781	0.845493	0.479789	0.556665	0.685044	0.824243	#N/A	#N/A	#N/A	#N/A	#N/A	#N/A	2.91737	#N/A	9	ENSG00000173264	GPR137	protein_coding	G protein-coupled receptor 137 [Source:HGNC Symbol;Acc:HGNC:24300]
ARRDC5	0.829022	#N/A	0.798722	0.77551	#N/A	0.611729	#N/A	0.9674	0.580977	#N/A	#N/A	0.472849	0.545625	#N/A	#N/A	#N/A	#N/A	#N/A	5.42341	#N/A	9	ENSG00000205784	ARRDC5	protein_coding	arrestin domain containing 5 [Source:HGNC Symbol;Acc:HGNC:31407]
AVIL	0.677978	#N/A	0.515819	0.599952	#N/A	#N/A	#N/A	0.471182	#N/A	0.824763	1.16114	1.37659	#N/A	#N/A	#N/A	1.14817	#N/A	#N/A	5.50876	#N/A	9	ENSG00000135407	AVIL	protein_coding	advillin [Source:HGNC Symbol;Acc:HGNC:14188]
MPIG6B#204420	2.42626	#N/A	1.37685	#N/A	#N/A	7.45429	2.18011	2.92237	1.7372	3.31201	2.25696	#N/A	#N/A	#N/A	0.470722	#N/A	#N/A	#N/A	#N/A	#N/A	9	ENSG00000204420	MPIG6B	protein_coding	megakaryocyte and platelet inhibitory receptor G6b [Source:HGNC Symbol;Acc:HGNC:13937]
OMG	0.810621	#N/A	1.47744	0.46823	#N/A	0.605691	0.587584	0.869375	0.573275	#N/A	#N/A	0.895116	#N/A	#N/A	#N/A	#N/A	#N/A	#N/A	6.03055	#N/A	9	ENSG00000126861	OMG	protein_coding	oligodendrocyte myelin glycoprotein [Source:HGNC Symbol;Acc:HGNC:8135]
DPH3	#N/A	#N/A	#N/A	#N/A	#N/A	0.810713	1.38215	#N/A	0.82197	0.465034	#N/A	#N/A	#N/A	1.27567	0.865845	#N/A	1.57979	1.03438	4.63069	#N/A	9	ENSG00000154813	DPH3	protein_coding	diphthamide biosynthesis 3 [Source:HGNC Symbol;Acc:HGNC:27717]
ITGAL	1.65997	#N/A	0.673325	#N/A	#N/A	0.464667	0.92243	0.676468	#N/A	#N/A	#N/A	#N/A	1.10721	#N/A	#N/A	#N/A	0.661585	0.702518	6.59667	#N/A	9	ENSG00000005844	ITGAL	protein_coding	integrin subunit alpha L [Source:HGNC Symbol;Acc:HGNC:6148]
#238039	1.77709	#N/A	0.739577	1.24309	#N/A	0.463881	#N/A	1.11633	#N/A	#N/A	0.57284	0.959025	#N/A	1.18429	#N/A	#N/A	#N/A	#N/A	3.58173	#N/A	9	ENSG00000238039		lncRNA	novel transcript
FLII#177731	0.878564	#N/A	#N/A	#N/A	#N/A	0.911657	1.38814	0.463719	0.775377	0.921736	#N/A	#N/A	#N/A	#N/A	0.540727	0.646523	#N/A	#N/A	2.95557	#N/A	9	ENSG00000177731	FLII	protein_coding	FLII actin remodeling protein [Source:HGNC Symbol;Acc:HGNC:3750]
#251194	1.16376	#N/A	#N/A	0.709535	#N/A	#N/A	0.680419	0.463263	#N/A	0.741522	1.12254	1.072	#N/A	#N/A	#N/A	2.19614	#N/A	#N/A	6.00214	#N/A	9	ENSG00000251194		lncRNA	novel transcript
#254129	0.894191	#N/A	1.50118	0.462534	#N/A	0.584356	0.603631	0.924261	0.562864	#N/A	#N/A	0.928287	#N/A	#N/A	#N/A	#N/A	#N/A	#N/A	6.49791	#N/A	9	ENSG00000254129		lncRNA	novel transcript, antisense to KIF13B
TMEM123	0.461484	#N/A	#N/A	0.600516	#N/A	#N/A	#N/A	#N/A	#N/A	1.36769	0.932203	#N/A	#N/A	0.670833	#N/A	2.13546	0.660338	0.618186	7.50674	#N/A	9	ENSG00000152558	TMEM123	protein_coding	transmembrane protein 123 [Source:HGNC Symbol;Acc:HGNC:30138]
#271533	0.563497	#N/A	#N/A	0.766783	#N/A	#N/A	0.461321	0.789147	#N/A	0.613327	0.798426	1.10535	#N/A	#N/A	#N/A	0.710702	#N/A	#N/A	6.57345	#N/A	9	ENSG00000271533		lncRNA	novel transcript, sense intronic FTX
MALT1-AS1	#N/A	#N/A	#N/A	1.31288	#N/A	1.97081	1.94848	#N/A	1.77322	0.894671	1.45995	#N/A	#N/A	#N/A	0.596002	2.49407	#N/A	#N/A	0.460041	#N/A	9	ENSG00000267226	MALT1-AS1	lncRNA	MALT1 antisense RNA 1 [Source:HGNC Symbol;Acc:HGNC:55306]
NUP50	0.635219	#N/A	#N/A	#N/A	#N/A	0.459533	0.466183	#N/A	#N/A	0.577426	0.462873	#N/A	0.461695	#N/A	0.475022	0.495725	#N/A	#N/A	6.20339	#N/A	9	ENSG00000093000	NUP50	protein_coding	nucleoporin 50 [Source:HGNC Symbol;Acc:HGNC:8065]
MSANTD1	0.774185	#N/A	#N/A	1.27648	#N/A	0.458105	0.723967	#N/A	0.817502	#N/A	0.792012	1.27106	#N/A	#N/A	#N/A	0.709873	#N/A	#N/A	3.52536	#N/A	9	ENSG00000188981	MSANTD1	protein_coding	Myb/SANT DNA binding domain containing 1 [Source:HGNC Symbol;Acc:HGNC:33741]
TAF6L	#N/A	#N/A	#N/A	#N/A	#N/A	0.637149	0.457321	0.658796	0.709248	0.658681	0.654032	0.619421	#N/A	#N/A	#N/A	0.462987	#N/A	#N/A	5.36654	#N/A	9	ENSG00000162227	TAF6L	protein_coding	TATA-box binding protein associated factor 6 like [Source:HGNC Symbol;Acc:HGNC:17305]
ZFHX3-AS1	#N/A	#N/A	1.12055	#N/A	#N/A	0.582345	#N/A	0.456389	#N/A	0.794526	0.933271	1.24026	#N/A	#N/A	0.871617	1.21103	#N/A	#N/A	5.22906	#N/A	9	ENSG00000259768	ZFHX3-AS1	lncRNA	ZFHX3 antisense RNA 1 [Source:HGNC Symbol;Acc:HGNC:56033]
RAPGEFL1	0.799495	#N/A	#N/A	0.456006	#N/A	0.515802	0.668393	0.914451	#N/A	#N/A	0.507995	1.04994	#N/A	#N/A	0.922743	#N/A	#N/A	#N/A	4.54081	#N/A	9	ENSG00000108352	RAPGEFL1	protein_coding	Rap guanine nucleotide exchange factor like 1 [Source:HGNC Symbol;Acc:HGNC:17428]
RECQL5	#N/A	#N/A	#N/A	#N/A	#N/A	0.45498	#N/A	0.545646	0.718559	0.701107	0.767089	0.769474	#N/A	#N/A	0.992117	0.678674	#N/A	#N/A	3.49492	#N/A	9	ENSG00000108469	RECQL5	protein_coding	RecQ like helicase 5 [Source:HGNC Symbol;Acc:HGNC:9950]
FAXDC2	0.626124	#N/A	0.969082	0.645846	#N/A	#N/A	#N/A	0.454733	0.464012	#N/A	0.67245	1.5331	#N/A	#N/A	0.785302	0.887588	#N/A	#N/A	#N/A	#N/A	9	ENSG00000170271	FAXDC2	protein_coding	fatty acid hydroxylase domain containing 2 [Source:HGNC Symbol;Acc:HGNC:1334]
CCDC65	1.09515	#N/A	0.651163	0.57345	#N/A	0.497376	0.80778	0.454015	0.546465	#N/A	#N/A	#N/A	#N/A	1.23186	#N/A	#N/A	#N/A	#N/A	7.33831	#N/A	9	ENSG00000139537	CCDC65	protein_coding	coiled-coil domain containing 65 [Source:HGNC Symbol;Acc:HGNC:29937]
PVT1	#N/A	#N/A	0.452901	1.41582	#N/A	#N/A	#N/A	#N/A	#N/A	1.70634	2.02404	1.50294	1.18786	#N/A	#N/A	2.93574	2.26149	#N/A	10.1301	#N/A	9	ENSG00000249859	PVT1	lncRNA	Pvt1 oncogene [Source:HGNC Symbol;Acc:HGNC:9709]
ALDH1A3-AS1	#N/A	#N/A	#N/A	#N/A	#N/A	4.0645	#N/A	4.49353	2.12477	4.53262	4.36896	1.51277	#N/A	#N/A	0.591664	3.25631	#N/A	#N/A	0.450312	#N/A	9	ENSG00000259583	ALDH1A3-AS1	lncRNA	ALDH1A3 antisense RNA 1 [Source:HGNC Symbol;Acc:HGNC:55416]
#260570	0.625127	#N/A	1.72011	0.801754	#N/A	0.448305	#N/A	0.916615	#N/A	#N/A	0.838779	1.29114	#N/A	#N/A	#N/A	0.461052	#N/A	#N/A	5.32558	#N/A	9	ENSG00000260570		lncRNA	novel transcript, antisense to ATXN2L
#259468	#N/A	#N/A	2.33185	0.446356	#N/A	#N/A	#N/A	0.589239	#N/A	0.886968	1.18193	2.019	#N/A	#N/A	0.881478	1.05202	#N/A	#N/A	4.97165	#N/A	9	ENSG00000259468		lncRNA	novel transcript, antisense to SLC12A6
CES2	0.652152	#N/A	#N/A	0.509317	#N/A	0.442494	0.543141	#N/A	0.590486	0.712835	0.551593	#N/A	#N/A	#N/A	#N/A	0.472375	#N/A	#N/A	5.91112	#N/A	9	ENSG00000172831	CES2	protein_coding	carboxylesterase 2 [Source:HGNC Symbol;Acc:HGNC:1864]
CEP63	#N/A	#N/A	#N/A	#N/A	#N/A	0.521972	#N/A	0.598612	0.433904	0.526563	0.576962	0.725463	#N/A	0.518159	#N/A	0.504771	#N/A	#N/A	8.56234	#N/A	9	ENSG00000182923	CEP63	protein_coding	centrosomal protein 63 [Source:HGNC Symbol;Acc:HGNC:25815]
MT-ND2	#N/A	#N/A	#N/A	#N/A	#N/A	#N/A	#N/A	#N/A	0.433215	#N/A	0.440531	0.855459	0.819369	0.684651	#N/A	0.682635	1.64791	0.873623	3.0971	#N/A	9	ENSG00000198763	MT-ND2	protein_coding	mitochondrially encoded NADH:ubiquinone oxidoreductase core subunit 2 [Source:HGNC Symbol;Acc:HGNC:7456]
ADCY6	1.33767	#N/A	#N/A	0.432971	#N/A	4.16007	0.747061	0.922078	0.567758	1.83288	1.50527	0.517154	#N/A	#N/A	#N/A	#N/A	#N/A	#N/A	#N/A	#N/A	9	ENSG00000174233	ADCY6	protein_coding	adenylate cyclase 6 [Source:HGNC Symbol;Acc:HGNC:237]
KCTD5	0.593436	#N/A	#N/A	#N/A	#N/A	0.864442	1.129	0.865926	0.924572	0.432592	0.537352	0.558662	#N/A	#N/A	#N/A	#N/A	#N/A	#N/A	6.34791	#N/A	9	ENSG00000167977	KCTD5	protein_coding	potassium channel tetramerization domain containing 5 [Source:HGNC Symbol;Acc:HGNC:21423]
NBPF1	#N/A	#N/A	#N/A	#N/A	#N/A	0.432211	#N/A	0.623741	0.696577	0.552571	0.80123	0.729395	#N/A	1.20845	#N/A	#N/A	#N/A	1.44569	5.42359	#N/A	9	ENSG00000219481	NBPF1	protein_coding	NBPF member 1 [Source:HGNC Symbol;Acc:HGNC:26088]
SLC20A1	1.56398	#N/A	#N/A	#N/A	#N/A	0.727041	0.980972	0.806122	0.431203	#N/A	#N/A	#N/A	0.566403	#N/A	#N/A	#N/A	#N/A	1.1064	8.94299	1.43863	9	ENSG00000144136	SLC20A1	protein_coding	solute carrier family 20 member 1 [Source:HGNC Symbol;Acc:HGNC:10946]
ZFHX2-AS1	#N/A	#N/A	0.624037	0.827175	#N/A	#N/A	#N/A	0.45741	#N/A	#N/A	0.429567	1.04412	0.542543	0.866067	#N/A	#N/A	#N/A	0.703199	6.28642	#N/A	9	ENSG00000157306	ZFHX2-AS1	lncRNA	ZFHX2 antisense RNA 1 [Source:HGNC Symbol;Acc:HGNC:52658]
LINC01340	#N/A	#N/A	1.10742	#N/A	0.428911	1.3592	#N/A	2.0912	#N/A	#N/A	3.79121	4.01347	#N/A	2.16592	2.3395	#N/A	#N/A	#N/A	0.484649	#N/A	9	ENSG00000250331	LINC01340	lncRNA	long intergenic non-protein coding RNA 1340 [Source:HGNC Symbol;Acc:HGNC:50550]
POLB	0.650711	#N/A	#N/A	#N/A	#N/A	0.484911	0.512698	0.571512	0.470894	#N/A	0.428809	0.800767	#N/A	0.685905	#N/A	#N/A	#N/A	#N/A	7.66159	#N/A	9	ENSG00000070501	POLB	protein_coding	DNA polymerase beta [Source:HGNC Symbol;Acc:HGNC:9174]
#288302	#N/A	#N/A	#N/A	#N/A	#N/A	7.79578	5.57093	4.98435	3.97507	6.65364	5.72603	#N/A	#N/A	#N/A	0.652498	2.85936	#N/A	#N/A	0.427191	#N/A	9	ENSG00000288302		lncRNA	novel transcript
RIPK2-DT	#N/A	#N/A	#N/A	0.4267	#N/A	#N/A	0.458878	0.670374	1.02003	0.504221	0.797453	0.967962	#N/A	1.16689	#N/A	#N/A	#N/A	#N/A	7.10718	#N/A	9	ENSG00000251136	RIPK2-DT	lncRNA	RIPK2 divergent transcript [Source:HGNC Symbol;Acc:HGNC:55545]
AXIN1	0.724836	#N/A	0.755668	0.424861	#N/A	0.468228	0.622683	0.542252	#N/A	#N/A	#N/A	#N/A	0.824936	#N/A	#N/A	#N/A	0.920356	#N/A	4.45432	#N/A	9	ENSG00000103126	AXIN1	protein_coding	axin 1 [Source:HGNC Symbol;Acc:HGNC:903]
#248559	0.437844	#N/A	0.802501	0.813522	#N/A	#N/A	#N/A	#N/A	#N/A	0.424051	0.810731	1.25576	#N/A	#N/A	1.16658	0.874994	#N/A	#N/A	4.77729	#N/A	9	ENSG00000248559		lncRNA	novel transcript
#257181	1.68462	#N/A	#N/A	#N/A	#N/A	2.49318	2.57756	2.23833	#N/A	1.8751	4.88719	1.55008	#N/A	#N/A	0.423179	1.9143	#N/A	#N/A	#N/A	#N/A	9	ENSG00000257181		lncRNA	novel transcript
PHACTR2	1.90306	#N/A	#N/A	1.2548	0.418164	#N/A	1.35269	#N/A	#N/A	#N/A	#N/A	0.682232	#N/A	#N/A	#N/A	0.842198	1.47212	1.99942	9.52399	#N/A	9	ENSG00000112419	PHACTR2	protein_coding	phosphatase and actin regulator 2 [Source:HGNC Symbol;Acc:HGNC:20956]
QTRT2	#N/A	#N/A	#N/A	#N/A	#N/A	0.446275	0.55678	0.416874	#N/A	0.693859	0.882004	0.835388	#N/A	0.754067	#N/A	0.826274	#N/A	#N/A	7.28159	#N/A	9	ENSG00000151576	QTRT2	protein_coding	queuine tRNA-ribosyltransferase accessory subunit 2 [Source:HGNC Symbol;Acc:HGNC:25771]
TMEM192	#N/A	#N/A	#N/A	0.451579	#N/A	0.582258	#N/A	0.621092	0.706738	0.435049	0.414365	0.692998	#N/A	0.855342	#N/A	#N/A	#N/A	#N/A	7.86504	#N/A	9	ENSG00000170088	TMEM192	protein_coding	transmembrane protein 192 [Source:HGNC Symbol;Acc:HGNC:26775]
RABEP2	#N/A	#N/A	0.558997	#N/A	#N/A	0.823374	0.753151	0.989586	0.833649	#N/A	0.412929	0.753833	#N/A	#N/A	0.701568	#N/A	#N/A	#N/A	7.46841	#N/A	9	ENSG00000177548	RABEP2	protein_coding	rabaptin, RAB GTPase binding effector protein 2 [Source:HGNC Symbol;Acc:HGNC:24817]
NLGN3	0.412371	#N/A	1.1172	0.640041	#N/A	#N/A	#N/A	0.630452	#N/A	0.460056	0.654995	0.740246	#N/A	#N/A	#N/A	1.08688	#N/A	#N/A	2.99259	#N/A	9	ENSG00000196338	NLGN3	protein_coding	neuroligin 3 [Source:HGNC Symbol;Acc:HGNC:14289]
XPNPEP1	0.898639	#N/A	#N/A	#N/A	#N/A	0.763238	1.32795	1.04462	0.710354	#N/A	0.410163	0.716301	#N/A	0.726561	#N/A	#N/A	#N/A	#N/A	2.02903	#N/A	9	ENSG00000108039	XPNPEP1	protein_coding	X-prolyl aminopeptidase 1 [Source:HGNC Symbol;Acc:HGNC:12822]
TENT4B	0.868496	#N/A	#N/A	#N/A	#N/A	0.434154	0.451819	0.610119	0.535983	#N/A	#N/A	0.40899	#N/A	#N/A	#N/A	#N/A	0.838522	1.10609	7.04991	#N/A	9	ENSG00000121274	TENT4B	protein_coding	terminal nucleotidyltransferase 4B [Source:HGNC Symbol;Acc:HGNC:30758]
UBALD1	0.631482	#N/A	#N/A	#N/A	#N/A	0.926174	1.2582	1.32481	0.499108	0.408976	0.567698	#N/A	#N/A	#N/A	1.1368	#N/A	#N/A	#N/A	5.90763	#N/A	9	ENSG00000153443	UBALD1	protein_coding	UBA like domain containing 1 [Source:HGNC Symbol;Acc:HGNC:29576]
EPSTI1	#N/A	#N/A	#N/A	#N/A	#N/A	#N/A	0.878783	#N/A	#N/A	0.587201	0.738123	0.920653	#N/A	#N/A	0.57577	0.402994	1.42921	0.992141	9.10894	#N/A	9	ENSG00000133106	EPSTI1	protein_coding	epithelial stromal interaction 1 [Source:HGNC Symbol;Acc:HGNC:16465]
SH3GLB1	0.468091	#N/A	#N/A	#N/A	#N/A	0.600055	1.0027	0.517336	0.400943	#N/A	#N/A	#N/A	#N/A	0.498986	0.404967	#N/A	0.533536	#N/A	5.64099	#N/A	9	ENSG00000097033	SH3GLB1	protein_coding	SH3 domain containing GRB2 like, endophilin B1 [Source:HGNC Symbol;Acc:HGNC:10833]
ATP8B1-AS1	#N/A	#N/A	#N/A	#N/A	#N/A	0.399044	0.455783	0.605297	#N/A	0.603169	0.585163	0.565738	#N/A	#N/A	#N/A	0.539019	#N/A	1.07024	4.07994	#N/A	9	ENSG00000267040	ATP8B1-AS1	lncRNA	ATP8B1 antisense RNA 1 [Source:HGNC Symbol;Acc:HGNC:56042]
CYSLTR1	#N/A	#N/A	#N/A	#N/A	0.645445	#N/A	0.39766	#N/A	#N/A	2.9513	4.09188	2.44421	#N/A	1.30281	2.69761	0.951335	#N/A	#N/A	5.09465	#N/A	9	ENSG00000173198	CYSLTR1	protein_coding	cysteinyl leukotriene receptor 1 [Source:HGNC Symbol;Acc:HGNC:17451]
#275895	0.396823	#N/A	#N/A	0.520805	#N/A	0.493078	0.787324	0.595534	#N/A	#N/A	0.633387	1.24439	#N/A	#N/A	#N/A	0.6107	#N/A	#N/A	5.26894	#N/A	9	ENSG00000275895		artifact	U2 small nuclear RNA auxiliary factor 1-like 5
#286159	1.06548	#N/A	2.1803	0.692111	#N/A	0.396261	1.09739	1.3312	#N/A	#N/A	0.589213	2.16362	#N/A	#N/A	#N/A	#N/A	#N/A	#N/A	5.44949	#N/A	9	ENSG00000286159		lncRNA	novel transcript, antisense to PREX1
PPP1R13L	0.548975	#N/A	0.704562	#N/A	0.928019	0.3954	#N/A	#N/A	#N/A	0.712912	0.922637	1.00038	#N/A	#N/A	#N/A	0.70042	#N/A	#N/A	4.1809	#N/A	9	ENSG00000104881	PPP1R13L	protein_coding	protein phosphatase 1 regulatory subunit 13 like [Source:HGNC Symbol;Acc:HGNC:18838]
CD151	1.1985	#N/A	#N/A	#N/A	1.35023	1.39128	3.97301	#N/A	1.03236	0.591887	#N/A	#N/A	#N/A	#N/A	#N/A	0.3925	1.40891	1.20232	#N/A	#N/A	9	ENSG00000177697	CD151	protein_coding	CD151 molecule (Raph blood group) [Source:HGNC Symbol;Acc:HGNC:1630]
SEC24C	0.757217	#N/A	#N/A	0.446469	#N/A	0.392083	0.907894	0.485849	0.448803	#N/A	#N/A	#N/A	0.443212	0.643608	#N/A	#N/A	#N/A	#N/A	6.12833	#N/A	9	ENSG00000176986	SEC24C	protein_coding	SEC24 homolog C, COPII coat complex component [Source:HGNC Symbol;Acc:HGNC:10705]
HDAC7	0.59253	#N/A	0.391525	1.17657	#N/A	#N/A	#N/A	#N/A	#N/A	0.721407	0.827867	0.728276	1.07698	#N/A	#N/A	#N/A	1.27247	#N/A	8.57807	#N/A	9	ENSG00000061273	HDAC7	protein_coding	histone deacetylase 7 [Source:HGNC Symbol;Acc:HGNC:14067]
IBA57	0.651067	#N/A	#N/A	0.398111	#N/A	0.389219	0.521382	0.470402	#N/A	#N/A	0.576633	0.600828	#N/A	#N/A	#N/A	0.66206	#N/A	#N/A	5.73306	#N/A	9	ENSG00000181873	IBA57	protein_coding	iron-sulfur cluster assembly factor IBA57 [Source:HGNC Symbol;Acc:HGNC:27302]
EIF3C	0.524032	#N/A	#N/A	0.386717	#N/A	0.614863	0.803043	0.683444	0.856191	#N/A	0.570636	#N/A	#N/A	#N/A	#N/A	0.470738	#N/A	#N/A	5.64371	#N/A	9	ENSG00000184110	EIF3C	protein_coding	eukaryotic translation initiation factor 3 subunit C [Source:HGNC Symbol;Acc:HGNC:3279]
ARPC1B	#N/A	#N/A	#N/A	#N/A	0.692599	0.563351	0.763283	#N/A	0.38592	0.499618	#N/A	#N/A	#N/A	#N/A	0.466934	0.422638	#N/A	1.10429	#N/A	1.91686	9	ENSG00000130429	ARPC1B	protein_coding	actin related protein 2/3 complex subunit 1B [Source:HGNC Symbol;Acc:HGNC:704]
BICRA-AS1	0.988476	#N/A	1.55299	0.385549	#N/A	#N/A	#N/A	0.549036	#N/A	#N/A	0.614135	1.0401	#N/A	#N/A	0.814819	0.424066	#N/A	#N/A	5.8059	#N/A	9	ENSG00000269806	BICRA-AS1	lncRNA	BICRA antisense RNA 1 [Source:HGNC Symbol;Acc:HGNC:51588]
HS6ST1	0.383589	#N/A	0.433097	0.52258	#N/A	1.35763	1.34138	1.54219	1.18154	#N/A	#N/A	#N/A	#N/A	#N/A	1.73088	#N/A	#N/A	#N/A	6.67299	#N/A	9	ENSG00000136720	HS6ST1	protein_coding	heparan sulfate 6-O-sulfotransferase 1 [Source:HGNC Symbol;Acc:HGNC:5201]
PRELID2	0.383195	#N/A	#N/A	#N/A	0.973274	#N/A	1.65765	0.64023	#N/A	#N/A	#N/A	#N/A	#N/A	#N/A	1.9841	1.33175	1.20301	1.28401	3.29908	#N/A	9	ENSG00000186314	PRELID2	protein_coding	PRELI domain containing 2 [Source:HGNC Symbol;Acc:HGNC:28306]
AMT	0.494125	#N/A	0.801938	1.16865	#N/A	0.382394	#N/A	0.47521	#N/A	#N/A	#N/A	0.686006	0.932664	#N/A	0.908782	#N/A	#N/A	#N/A	5.44783	#N/A	9	ENSG00000145020	AMT	protein_coding	aminomethyltransferase [Source:HGNC Symbol;Acc:HGNC:473]
COPG2IT1	0.633024	#N/A	2.72874	#N/A	#N/A	0.379808	#N/A	1.46191	#N/A	#N/A	0.870176	2.08411	#N/A	1.06016	#N/A	0.819173	#N/A	#N/A	5.64755	#N/A	9	ENSG00000286214	COPG2IT1	lncRNA	COPG2 imprinted transcript 1 [Source:HGNC Symbol;Acc:HGNC:2238]
ZKSCAN5	0.604518	#N/A	#N/A	#N/A	#N/A	0.638781	0.749629	0.539336	0.384054	0.378114	0.703872	0.586217	#N/A	#N/A	#N/A	#N/A	#N/A	#N/A	5.99023	#N/A	9	ENSG00000196652	ZKSCAN5	protein_coding	zinc finger with KRAB and SCAN domains 5 [Source:HGNC Symbol;Acc:HGNC:12867]
IL10RA	1.14385	#N/A	#N/A	#N/A	0.547204	#N/A	1.56965	#N/A	#N/A	#N/A	#N/A	#N/A	#N/A	#N/A	0.375817	0.474023	0.483381	1.24413	9.99592	3.61291	9	ENSG00000110324	IL10RA	protein_coding	interleukin 10 receptor subunit alpha [Source:HGNC Symbol;Acc:HGNC:5964]
INPP5F	#N/A	#N/A	#N/A	#N/A	0.527944	0.375701	0.748386	0.584185	#N/A	0.775028	0.86182	0.761021	#N/A	#N/A	1.50074	#N/A	#N/A	#N/A	7.66474	#N/A	9	ENSG00000198825	INPP5F	protein_coding	inositol polyphosphate-5-phosphatase F [Source:HGNC Symbol;Acc:HGNC:17054]
RRAD	2.38942	#N/A	#N/A	1.67167	#N/A	1.26484	1.15629	#N/A	#N/A	1.11929	3.20186	1.41029	0.803499	#N/A	#N/A	#N/A	#N/A	#N/A	0.374352	#N/A	9	ENSG00000166592	RRAD	protein_coding	RRAD, Ras related glycolysis inhibitor and calcium channel regulator [Source:HGNC Symbol;Acc:HGNC:10446]
DEK	0.372138	#N/A	#N/A	#N/A	0.668453	0.561615	0.962458	#N/A	0.527076	0.564832	#N/A	#N/A	#N/A	#N/A	#N/A	#N/A	0.948479	2.06071	6.18205	#N/A	9	ENSG00000124795	DEK	protein_coding	DEK proto-oncogene [Source:HGNC Symbol;Acc:HGNC:2768]
JMJD6	1.11251	#N/A	#N/A	0.371727	#N/A	0.598586	1.19535	0.439661	0.506458	#N/A	#N/A	#N/A	#N/A	1.03003	#N/A	#N/A	#N/A	0.893042	6.89733	#N/A	9	ENSG00000070495	JMJD6	protein_coding	jumonji domain containing 6, arginine demethylase and lysine hydroxylase [Source:HGNC Symbol;Acc:HGNC:19355]
ZG16B#162078	3.7488	#N/A	#N/A	#N/A	#N/A	2.96588	2.62601	1.455	1.8841	1.33121	1.97189	1.86782	#N/A	#N/A	#N/A	#N/A	#N/A	#N/A	0.370078	#N/A	9	ENSG00000162078	ZG16B	protein_coding	zymogen granule protein 16B [Source:HGNC Symbol;Acc:HGNC:30456]
KCNIP2-AS1	#N/A	#N/A	1.19385	#N/A	#N/A	0.367747	0.669985	0.816302	#N/A	0.542278	0.953159	1.61053	#N/A	#N/A	#N/A	0.756666	#N/A	#N/A	3.98303	#N/A	9	ENSG00000226009	KCNIP2-AS1	lncRNA	KCNIP2 antisense RNA 1 [Source:HGNC Symbol;Acc:HGNC:48680]
PFKL	#N/A	#N/A	#N/A	#N/A	0.663599	0.478023	0.734593	#N/A	#N/A	0.847687	0.572327	0.363946	#N/A	#N/A	0.907564	0.798363	#N/A	#N/A	5.4691	#N/A	9	ENSG00000141959	PFKL	protein_coding	phosphofructokinase, liver type [Source:HGNC Symbol;Acc:HGNC:8876]
MAN1A1	1.16064	#N/A	#N/A	#N/A	#N/A	1.52568	2.75528	1.66041	1.05709	#N/A	#N/A	0.74414	0.36335	1.22127	#N/A	#N/A	#N/A	#N/A	5.48883	#N/A	9	ENSG00000111885	MAN1A1	protein_coding	mannosidase alpha class 1A member 1 [Source:HGNC Symbol;Acc:HGNC:6821]
PTPN2	#N/A	#N/A	#N/A	#N/A	#N/A	0.479313	0.782879	0.685665	0.464704	0.361236	0.555409	0.825476	#N/A	0.488321	#N/A	#N/A	#N/A	#N/A	8.232	#N/A	9	ENSG00000175354	PTPN2	protein_coding	protein tyrosine phosphatase non-receptor type 2 [Source:HGNC Symbol;Acc:HGNC:9650]
COQ8A	0.359975	#N/A	#N/A	#N/A	#N/A	0.516672	#N/A	0.442386	0.744596	0.54518	0.562542	0.679513	#N/A	1.01687	#N/A	#N/A	#N/A	#N/A	7.04806	#N/A	9	ENSG00000163050	COQ8A	protein_coding	coenzyme Q8A [Source:HGNC Symbol;Acc:HGNC:16812]
SAPCD2	1.67397	#N/A	#N/A	#N/A	#N/A	0.884527	0.359475	#N/A	#N/A	4.31709	1.92251	3.15866	#N/A	#N/A	0.395356	2.5132	#N/A	#N/A	0.493077	#N/A	9	ENSG00000186193	SAPCD2	protein_coding	suppressor APC domain containing 2 [Source:HGNC Symbol;Acc:HGNC:28055]
#287216	#N/A	#N/A	#N/A	0.359348	#N/A	#N/A	#N/A	#N/A	0.526332	0.96796	0.829817	0.89751	0.850964	#N/A	#N/A	0.661896	1.71149	#N/A	4.45342	#N/A	9	ENSG00000287216		lncRNA	novel transcript, antisense to KIAA0922
RIT1	0.548668	#N/A	#N/A	0.358443	#N/A	0.710216	0.9447	0.802691	0.658205	#N/A	#N/A	#N/A	#N/A	#N/A	0.659674	#N/A	#N/A	0.978934	1.02697	#N/A	9	ENSG00000143622	RIT1	protein_coding	Ras like without CAAX 1 [Source:HGNC Symbol;Acc:HGNC:10023]
SELENON	0.988318	#N/A	#N/A	#N/A	#N/A	0.357024	#N/A	#N/A	#N/A	1.79639	1.50355	#N/A	#N/A	1.50555	#N/A	2.01581	1.71192	1.65253	5.07295	#N/A	9	ENSG00000162430	SELENON	protein_coding	selenoprotein N [Source:HGNC Symbol;Acc:HGNC:15999]
LPIN2	1.35888	#N/A	0.388706	0.63286	#N/A	#N/A	#N/A	#N/A	#N/A	#N/A	#N/A	#N/A	0.611916	0.6368	#N/A	0.35665	0.690624	1.83748	5.72487	#N/A	9	ENSG00000101577	LPIN2	protein_coding	lipin 2 [Source:HGNC Symbol;Acc:HGNC:14450]
LYRM4	#N/A	#N/A	#N/A	#N/A	#N/A	0.388649	#N/A	0.354574	0.653429	0.573625	0.614837	0.563477	#N/A	#N/A	0.651639	0.556368	#N/A	#N/A	4.88581	#N/A	9	ENSG00000214113	LYRM4	protein_coding	LYR motif containing 4 [Source:HGNC Symbol;Acc:HGNC:21365]
ABCA6	#N/A	#N/A	#N/A	1.72574	0.353705	0.823111	1.03134	#N/A	2.37638	1.32627	1.81051	1.81044	#N/A	#N/A	#N/A	#N/A	#N/A	#N/A	1.61078	#N/A	9	ENSG00000154262	ABCA6	protein_coding	ATP binding cassette subfamily A member 6 [Source:HGNC Symbol;Acc:HGNC:36]
ARNTL	1.40942	#N/A	0.450913	0.350682	#N/A	#N/A	0.636616	#N/A	#N/A	#N/A	#N/A	#N/A	0.825798	#N/A	#N/A	#N/A	1.30251	1.39709	5.17578	1.2174	9	ENSG00000133794	ARNTL	protein_coding	aryl hydrocarbon receptor nuclear translocator like [Source:HGNC Symbol;Acc:HGNC:701]
DIAPH1-AS1	1.15654	#N/A	2.1886	0.380036	#N/A	0.348301	0.576854	0.549967	#N/A	#N/A	#N/A	0.720979	#N/A	#N/A	#N/A	#N/A	#N/A	1.09072	4.42222	#N/A	9	ENSG00000246422	DIAPH1-AS1	lncRNA	DIAPH1 antisense RNA 1 [Source:HGNC Symbol;Acc:HGNC:40177]
COMMD5	0.348102	#N/A	#N/A	#N/A	#N/A	1.29156	2.14553	0.941235	1.11542	0.859393	#N/A	#N/A	#N/A	#N/A	#N/A	#N/A	1.46593	1.07952	5.58785	#N/A	9	ENSG00000170619	COMMD5	protein_coding	COMM domain containing 5 [Source:HGNC Symbol;Acc:HGNC:17902]
ST8SIA4	#N/A	#N/A	#N/A	#N/A	0.595114	0.852865	1.32867	0.947493	#N/A	#N/A	#N/A	0.537586	#N/A	#N/A	0.661663	0.347953	0.75886	#N/A	6.93273	#N/A	9	ENSG00000113532	ST8SIA4	protein_coding	ST8 alpha-N-acetyl-neuraminide alpha-2,8-sialyltransferase 4 [Source:HGNC Symbol;Acc:HGNC:10871]
CEACAM3	2.31712	#N/A	#N/A	#N/A	#N/A	0.346086	1.38562	1.46173	1.0117	4.51892	2.42017	1.21878	#N/A	#N/A	#N/A	2.33602	#N/A	#N/A	#N/A	#N/A	9	ENSG00000170956	CEACAM3	protein_coding	CEA cell adhesion molecule 3 [Source:HGNC Symbol;Acc:HGNC:1815]
SCAF4	#N/A	#N/A	#N/A	#N/A	#N/A	0.444422	0.547359	0.594922	#N/A	0.358716	0.498888	0.727167	#N/A	#N/A	0.343356	#N/A	#N/A	0.750386	9.39898	#N/A	9	ENSG00000156304	SCAF4	protein_coding	SR-related CTD associated factor 4 [Source:HGNC Symbol;Acc:HGNC:19304]
LAMP5	#N/A	#N/A	#N/A	0.600303	#N/A	0.340876	1.19545	0.960456	0.725118	1.60404	1.17663	0.517412	#N/A	#N/A	#N/A	1.18252	#N/A	#N/A	#N/A	#N/A	9	ENSG00000125869	LAMP5	protein_coding	lysosomal associated membrane protein family member 5 [Source:HGNC Symbol;Acc:HGNC:16097]
GNL2	0.340149	#N/A	#N/A	#N/A	#N/A	0.737559	0.751174	0.718779	0.581193	0.600027	#N/A	#N/A	#N/A	#N/A	0.640784	0.337089	#N/A	#N/A	4.48472	#N/A	9	ENSG00000134697	GNL2	protein_coding	G protein nucleolar 2 [Source:HGNC Symbol;Acc:HGNC:29925]
DGKA	0.33656	#N/A	1.36212	2.22891	#N/A	#N/A	#N/A	#N/A	#N/A	#N/A	0.442753	#N/A	0.849596	#N/A	#N/A	1.32753	0.710249	1.06369	8.61652	#N/A	9	ENSG00000065357	DGKA	protein_coding	diacylglycerol kinase alpha [Source:HGNC Symbol;Acc:HGNC:2849]
ZMAT1	#N/A	#N/A	0.757812	#N/A	#N/A	#N/A	#N/A	#N/A	#N/A	0.334397	0.79977	0.741637	0.578123	1.59334	#N/A	0.678036	#N/A	1.72429	5.25903	#N/A	9	ENSG00000166432	ZMAT1	protein_coding	zinc finger matrin-type 1 [Source:HGNC Symbol;Acc:HGNC:29377]
STT3B	0.641323	#N/A	#N/A	0.440083	#N/A	#N/A	#N/A	#N/A	#N/A	0.526541	0.639502	0.613872	0.334255	0.36606	#N/A	0.550948	#N/A	#N/A	7.67159	#N/A	9	ENSG00000163527	STT3B	protein_coding	STT3 oligosaccharyltransferase complex catalytic subunit B [Source:HGNC Symbol;Acc:HGNC:30611]
SEMA6A-AS1	#N/A	#N/A	0.610976	0.332679	#N/A	#N/A	#N/A	#N/A	#N/A	0.496853	0.801829	1.04458	0.436143	#N/A	#N/A	0.837948	#N/A	0.81355	5.10795	#N/A	9	ENSG00000248445	SEMA6A-AS1	lncRNA	SEMA6A antisense RNA 1 [Source:HGNC Symbol;Acc:HGNC:51110]
#228427	#N/A	#N/A	#N/A	#N/A	#N/A	0.49853	0.86223	0.663937	0.399233	0.331903	0.533186	0.587759	#N/A	#N/A	#N/A	1.02372	#N/A	#N/A	5.8852	#N/A	9	ENSG00000228427		lncRNA	novel transcript
DCAF12	3.21907	#N/A	#N/A	#N/A	#N/A	0.345024	0.329832	0.569953	0.420992	0.549713	0.35614	0.443633	#N/A	#N/A	#N/A	#N/A	#N/A	#N/A	2.94945	#N/A	9	ENSG00000198876	DCAF12	protein_coding	DDB1 and CUL4 associated factor 12 [Source:HGNC Symbol;Acc:HGNC:19911]
WDR4	#N/A	#N/A	#N/A	0.444718	#N/A	0.329221	#N/A	0.401984	0.595606	0.490177	0.685818	0.612872	#N/A	#N/A	#N/A	0.469177	#N/A	#N/A	6.23653	#N/A	9	ENSG00000160193	WDR4	protein_coding	WD repeat domain 4 [Source:HGNC Symbol;Acc:HGNC:12756]
VPS37B	#N/A	#N/A	0.392685	0.326575	#N/A	0.523232	0.607091	0.756752	0.437025	#N/A	#N/A	#N/A	1.89016	#N/A	#N/A	#N/A	1.70274	#N/A	5.32166	#N/A	9	ENSG00000139722	VPS37B	protein_coding	VPS37B subunit of ESCRT-I [Source:HGNC Symbol;Acc:HGNC:25754]
ZNF354A	0.369088	#N/A	#N/A	#N/A	#N/A	0.324682	#N/A	#N/A	#N/A	0.340533	0.493164	0.364682	#N/A	1.45789	#N/A	0.645932	#N/A	1.28159	6.40402	#N/A	9	ENSG00000169131	ZNF354A	protein_coding	zinc finger protein 354A [Source:HGNC Symbol;Acc:HGNC:11628]
KLF13#169926	0.614089	#N/A	#N/A	#N/A	#N/A	0.639542	0.628648	0.324661	0.419061	#N/A	#N/A	#N/A	0.413613	0.61789	#N/A	#N/A	0.691293	#N/A	6.30369	#N/A	9	ENSG00000169926	KLF13	protein_coding	Kruppel like factor 13 [Source:HGNC Symbol;Acc:HGNC:13672]
PCED1A	0.452705	#N/A	0.468618	0.748747	#N/A	0.322216	#N/A	0.712297	0.636828	#N/A	0.468822	0.810979	#N/A	#N/A	#N/A	#N/A	#N/A	#N/A	6.74828	#N/A	9	ENSG00000132635	PCED1A	protein_coding	PC-esterase domain containing 1A [Source:HGNC Symbol;Acc:HGNC:16212]
NPIPB13	0.368173	#N/A	0.544494	#N/A	#N/A	0.31938	0.42939	0.727755	#N/A	#N/A	0.599383	0.974232	#N/A	#N/A	0.61531	#N/A	#N/A	#N/A	5.48787	#N/A	9	ENSG00000198064	NPIPB13	protein_coding	nuclear pore complex interacting protein family, member B13 [Source:HGNC Symbol;Acc:HGNC:41989]
ATP9B#166377	0.523697	#N/A	0.316548	0.327993	#N/A	#N/A	#N/A	0.371037	#N/A	#N/A	0.417031	0.77459	0.451569	#N/A	#N/A	0.469766	#N/A	#N/A	8.74254	#N/A	9	ENSG00000166377	ATP9B	protein_coding	ATPase phospholipid transporting 9B (putative) [Source:HGNC Symbol;Acc:HGNC:13541]
FAM111A	0.586868	#N/A	#N/A	0.46393	#N/A	0.343128	0.37412	0.473413	#N/A	#N/A	#N/A	#N/A	0.313162	#N/A	#N/A	#N/A	1.0627	1.16734	5.43504	#N/A	9	ENSG00000166801	FAM111A	protein_coding	FAM111 trypsin like peptidase A [Source:HGNC Symbol;Acc:HGNC:24725]
NUMA1	0.31986	#N/A	#N/A	0.334665	#N/A	0.312855	#N/A	#N/A	0.51561	0.541591	0.420826	#N/A	0.350072	#N/A	0.356089	#N/A	#N/A	#N/A	8.48135	#N/A	9	ENSG00000137497	NUMA1	protein_coding	nuclear mitotic apparatus protein 1 [Source:HGNC Symbol;Acc:HGNC:8059]
EYA3	#N/A	#N/A	#N/A	0.375225	#N/A	0.454877	0.540029	0.747502	0.49294	#N/A	0.493846	0.804101	#N/A	#N/A	0.312678	#N/A	#N/A	#N/A	6.22645	#N/A	9	ENSG00000158161	EYA3	protein_coding	EYA transcriptional coactivator and phosphatase 3 [Source:HGNC Symbol;Acc:HGNC:3521]
CD300LD-AS1	2.80256	#N/A	#N/A	#N/A	#N/A	3.71733	2.72747	3.22467	#N/A	3.62908	3.04122	1.53014	#N/A	#N/A	0.311581	2.72149	#N/A	#N/A	#N/A	#N/A	9	ENSG00000182352	CD300LD-AS1	lncRNA	CD300LD antisense RNA 1 [Source:HGNC Symbol;Acc:HGNC:26480]
#250069	0.951878	#N/A	#N/A	#N/A	0.311189	1.20649	1.84637	2.29184	#N/A	1.18949	1.07626	2.36409	#N/A	#N/A	#N/A	2.42565	#N/A	#N/A	#N/A	#N/A	9	ENSG00000250069		lncRNA	novel transcript
#228280	3.57154	#N/A	#N/A	#N/A	#N/A	0.309451	0.977303	0.963778	0.728802	3.31193	1.9741	0.634998	#N/A	#N/A	#N/A	1.49744	#N/A	#N/A	#N/A	#N/A	9	ENSG00000228280		lncRNA	novel transcript, sense intronic to C10orf11
GGCX	0.471015	#N/A	#N/A	#N/A	#N/A	0.351549	#N/A	0.41974	0.422064	0.433182	0.531643	0.430555	#N/A	#N/A	#N/A	0.308705	#N/A	#N/A	4.19112	#N/A	9	ENSG00000115486	GGCX	protein_coding	gamma-glutamyl carboxylase [Source:HGNC Symbol;Acc:HGNC:4247]
FGD3	0.68585	#N/A	0.542371	#N/A	#N/A	#N/A	#N/A	#N/A	#N/A	#N/A	0.308462	0.342456	1.05559	#N/A	#N/A	#N/A	0.833608	0.883626	7.33064	1.51274	9	ENSG00000127084	FGD3	protein_coding	FYVE, RhoGEF and PH domain containing 3 [Source:HGNC Symbol;Acc:HGNC:16027]
GNPTAB	#N/A	#N/A	0.308112	0.371698	#N/A	0.500793	0.32656	0.658097	0.348732	#N/A	#N/A	#N/A	#N/A	0.413855	#N/A	#N/A	#N/A	0.7125	5.02329	#N/A	9	ENSG00000111670	GNPTAB	protein_coding	N-acetylglucosamine-1-phosphate transferase subunits alpha and beta [Source:HGNC Symbol;Acc:HGNC:29670]
PITPNM1	0.308085	#N/A	#N/A	#N/A	#N/A	0.531345	1.04434	#N/A	0.470756	#N/A	#N/A	#N/A	0.514917	#N/A	#N/A	0.599101	1.20222	1.42818	4.18048	#N/A	9	ENSG00000110697	PITPNM1	protein_coding	phosphatidylinositol transfer protein membrane associated 1 [Source:HGNC Symbol;Acc:HGNC:9003]
ODF2	0.318275	#N/A	0.356858	#N/A	#N/A	0.371249	0.39068	0.592147	0.307792	#N/A	#N/A	0.411187	0.650883	#N/A	#N/A	#N/A	#N/A	#N/A	7.46218	#N/A	9	ENSG00000136811	ODF2	protein_coding	outer dense fiber of sperm tails 2 [Source:HGNC Symbol;Acc:HGNC:8114]
HACD4	1.19724	#N/A	#N/A	#N/A	#N/A	0.386219	0.84807	#N/A	0.306274	#N/A	#N/A	#N/A	#N/A	#N/A	0.67039	0.39734	1.44264	1.46041	1.38228	#N/A	9	ENSG00000188921	HACD4	protein_coding	3-hydroxyacyl-CoA dehydratase 4 [Source:HGNC Symbol;Acc:HGNC:20920]
SLC18A1	2.96106	#N/A	#N/A	#N/A	#N/A	6.68012	3.83123	2.68856	1.83662	5.26901	2.37318	#N/A	#N/A	#N/A	0.305418	1.41497	#N/A	#N/A	#N/A	#N/A	9	ENSG00000036565	SLC18A1	protein_coding	solute carrier family 18 member A1 [Source:HGNC Symbol;Acc:HGNC:10934]
#235111	#N/A	#N/A	0.880989	0.303417	#N/A	0.396098	#N/A	0.830926	0.438021	#N/A	0.569994	1.01205	#N/A	0.60901	#N/A	#N/A	#N/A	#N/A	6.18105	#N/A	9	ENSG00000235111		lncRNA	novel transcript
CD1E	1.92698	#N/A	#N/A	0.681917	#N/A	0.303142	0.685474	1.15522	0.621417	3.53023	1.70074	#N/A	#N/A	#N/A	#N/A	1.20913	#N/A	#N/A	#N/A	#N/A	9	ENSG00000158488	CD1E	protein_coding	CD1e molecule [Source:HGNC Symbol;Acc:HGNC:1638]
SAFB	#N/A	#N/A	#N/A	#N/A	#N/A	0.413871	0.452859	0.360116	0.387355	0.334145	0.379744	0.302332	#N/A	#N/A	#N/A	0.308468	#N/A	#N/A	6.55506	#N/A	9	ENSG00000160633	SAFB	protein_coding	scaffold attachment factor B [Source:HGNC Symbol;Acc:HGNC:10520]
LSM12	0.427287	#N/A	#N/A	#N/A	#N/A	0.602879	0.639463	0.480361	0.565807	0.399065	0.376665	#N/A	#N/A	#N/A	#N/A	0.301706	#N/A	#N/A	5.3446	#N/A	9	ENSG00000161654	LSM12	protein_coding	LSM12 homolog [Source:HGNC Symbol;Acc:HGNC:26407]
PHTF2	#N/A	#N/A	0.5044	#N/A	#N/A	#N/A	0.363933	#N/A	#N/A	0.3016	0.506423	0.64589	0.569169	#N/A	#N/A	0.741302	0.66473	#N/A	4.96931	#N/A	9	ENSG00000006576	PHTF2	protein_coding	putative homeodomain transcription factor 2 [Source:HGNC Symbol;Acc:HGNC:13411]
CDR2	0.486484	#N/A	0.458891	#N/A	#N/A	#N/A	#N/A	#N/A	#N/A	0.315838	0.613988	0.677918	0.355886	#N/A	0.301589	0.494468	#N/A	#N/A	6.52758	#N/A	9	ENSG00000140743	CDR2	protein_coding	cerebellar degeneration related protein 2 [Source:HGNC Symbol;Acc:HGNC:1799]
DYNLT4	4.5567	#N/A	#N/A	#N/A	#N/A	1.45219	2.30553	1.02427	1.1582	0.301516	3.29357	0.947698	#N/A	#N/A	#N/A	3.6656	#N/A	#N/A	#N/A	#N/A	9	ENSG00000188396	DYNLT4	protein_coding	dynein light chain Tctex-type 4 [Source:HGNC Symbol;Acc:HGNC:32315]
CNNM4	#N/A	#N/A	#N/A	#N/A	0.60842	0.581542	1.00791	0.598337	0.582539	#N/A	0.45798	0.775482	#N/A	#N/A	#N/A	0.301512	#N/A	#N/A	6.67668	#N/A	9	ENSG00000158158	CNNM4	protein_coding	cyclin and CBS domain divalent metal cation transport mediator 4 [Source:HGNC Symbol;Acc:HGNC:105]
KPNA3	0.379816	#N/A	#N/A	#N/A	#N/A	0.547449	0.896011	0.6638	0.31431	0.301314	0.396694	0.587403	#N/A	#N/A	#N/A	#N/A	#N/A	#N/A	7.48282	#N/A	9	ENSG00000102753	KPNA3	protein_coding	karyopherin subunit alpha 3 [Source:HGNC Symbol;Acc:HGNC:6396]
SIK1	#N/A	#N/A	#N/A	#N/A	0.301181	3.08471	2.43507	2.77415	3.67272	4.80542	4.02459	3.9063	#N/A	#N/A	#N/A	#N/A	#N/A	#N/A	1.73326	#N/A	9	ENSG00000142178	SIK1	protein_coding	salt inducible kinase 1 [Source:HGNC Symbol;Acc:HGNC:11142]
DLD	0.460712	#N/A	#N/A	#N/A	#N/A	0.359959	0.431526	0.399626	0.375518	#N/A	#N/A	0.389903	#N/A	#N/A	#N/A	0.301149	#N/A	0.727059	7.60579	#N/A	9	ENSG00000091140	DLD	protein_coding	dihydrolipoamide dehydrogenase [Source:HGNC Symbol;Acc:HGNC:2898]
ADGRG6	0.568715	#N/A	#N/A	#N/A	#N/A	2.63438	#N/A	1.60539	1.45699	4.18453	2.40397	#N/A	#N/A	#N/A	0.347114	2.27253	#N/A	#N/A	0.300811	#N/A	9	ENSG00000112414	ADGRG6	protein_coding	adhesion G protein-coupled receptor G6 [Source:HGNC Symbol;Acc:HGNC:13841]
ZFAND6	#N/A	#N/A	#N/A	#N/A	#N/A	0.479851	0.651893	0.710641	0.385373	#N/A	0.29912	0.470119	#N/A	0.372339	0.491371	#N/A	#N/A	#N/A	7.00103	#N/A	9	ENSG00000086666	ZFAND6	protein_coding	zinc finger AN1-type containing 6 [Source:HGNC Symbol;Acc:HGNC:30164]
XRCC1	0.298629	#N/A	#N/A	#N/A	#N/A	0.373295	0.373454	0.313486	0.468458	0.476488	0.513334	#N/A	#N/A	#N/A	#N/A	0.382941	#N/A	#N/A	6.39541	#N/A	9	ENSG00000073050	XRCC1	protein_coding	X-ray repair cross complementing 1 [Source:HGNC Symbol;Acc:HGNC:12828]
CLK3	0.545612	#N/A	#N/A	#N/A	#N/A	0.464784	0.38312	0.359184	#N/A	0.358437	#N/A	#N/A	0.396844	0.76505	#N/A	0.29705	#N/A	#N/A	4.2441	#N/A	9	ENSG00000179335	CLK3	protein_coding	CDC like kinase 3 [Source:HGNC Symbol;Acc:HGNC:2071]
GATAD1	#N/A	#N/A	#N/A	#N/A	#N/A	0.502548	#N/A	0.593958	0.614346	#N/A	0.549748	0.296756	#N/A	0.739457	0.425227	#N/A	#N/A	0.973012	4.68232	#N/A	9	ENSG00000157259	GATAD1	protein_coding	GATA zinc finger domain containing 1 [Source:HGNC Symbol;Acc:HGNC:29941]
#286162	#N/A	#N/A	#N/A	#N/A	#N/A	0.296401	#N/A	0.34338	0.491254	0.866654	1.03712	0.903543	#N/A	#N/A	1.20252	0.91827	#N/A	#N/A	7.52248	#N/A	9	ENSG00000286162		lncRNA	novel transcript
MFHAS1#147324	#N/A	#N/A	0.296246	1.02219	#N/A	#N/A	#N/A	#N/A	#N/A	0.437644	0.612685	#N/A	0.615993	#N/A	#N/A	0.613988	0.970029	1.05892	5.53526	#N/A	9	ENSG00000147324	MFHAS1	protein_coding	multifunctional ROCO family signaling regulator 1 [Source:HGNC Symbol;Acc:HGNC:16982]
WDFY3-AS2	2.074	#N/A	#N/A	#N/A	#N/A	5.30484	2.68498	2.86152	1.86169	3.42801	0.294554	1.18554	#N/A	#N/A	#N/A	2.84657	#N/A	#N/A	#N/A	#N/A	9	ENSG00000180769	WDFY3-AS2	lncRNA	WDFY3 antisense RNA 2 [Source:HGNC Symbol;Acc:HGNC:21603]
#274422	#N/A	#N/A	0.342061	0.67631	#N/A	0.488189	#N/A	0.72929	#N/A	#N/A	0.677741	0.567024	#N/A	#N/A	0.715238	0.293458	#N/A	#N/A	7.86926	#N/A	9	ENSG00000274422		lncRNA	novel transcript
BMP6	#N/A	#N/A	1.16173	#N/A	#N/A	1.6373	2.94859	2.8698	2.92888	3.20408	#N/A	0.292707	#N/A	0.876341	0.706379	#N/A	#N/A	#N/A	#N/A	#N/A	9	ENSG00000153162	BMP6	protein_coding	bone morphogenetic protein 6 [Source:HGNC Symbol;Acc:HGNC:1073]
CHAF1A	0.34159	#N/A	#N/A	0.362386	#N/A	0.465028	1.03849	0.641865	#N/A	0.292574	0.319121	0.423234	#N/A	#N/A	#N/A	#N/A	#N/A	#N/A	4.23119	#N/A	9	ENSG00000167670	CHAF1A	protein_coding	chromatin assembly factor 1 subunit A [Source:HGNC Symbol;Acc:HGNC:1910]
SLC7A5	0.937523	#N/A	0.613537	1.93309	#N/A	0.514692	1.58132	0.791871	#N/A	#N/A	#N/A	#N/A	#N/A	0.735843	#N/A	0.291766	#N/A	#N/A	2.99083	#N/A	9	ENSG00000103257	SLC7A5	protein_coding	solute carrier family 7 member 5 [Source:HGNC Symbol;Acc:HGNC:11063]
#255968	#N/A	#N/A	2.33252	0.581116	#N/A	0.290459	#N/A	0.820744	#N/A	#N/A	0.543027	1.54838	0.586981	#N/A	0.645012	#N/A	#N/A	#N/A	6.33049	#N/A	9	ENSG00000255968		lncRNA	novel transcript to ITPR2
RAB21	#N/A	#N/A	#N/A	#N/A	#N/A	#N/A	0.289304	0.328143	#N/A	0.302636	0.333854	#N/A	#N/A	0.546273	0.493788	0.529036	#N/A	0.666578	4.36703	#N/A	9	ENSG00000080371	RAB21	protein_coding	RAB21, member RAS oncogene family [Source:HGNC Symbol;Acc:HGNC:18263]
RAB4B	#N/A	#N/A	#N/A	#N/A	#N/A	0.824076	0.952711	0.844216	0.512837	0.287912	#N/A	0.379242	#N/A	#N/A	0.934254	#N/A	#N/A	1.63775	5.92977	#N/A	9	ENSG00000167578	RAB4B	protein_coding	RAB4B, member RAS oncogene family [Source:HGNC Symbol;Acc:HGNC:9782]
GNG2	1.02968	#N/A	0.443685	#N/A	#N/A	#N/A	0.553452	0.287629	#N/A	#N/A	#N/A	#N/A	0.584767	#N/A	#N/A	#N/A	0.933111	0.794163	7.13564	1.32685	9	ENSG00000186469	GNG2	protein_coding	G protein subunit gamma 2 [Source:HGNC Symbol;Acc:HGNC:4404]
PEPD	0.467144	#N/A	#N/A	0.336118	#N/A	0.412448	0.67179	#N/A	0.287567	#N/A	#N/A	#N/A	0.414387	0.77312	#N/A	#N/A	#N/A	#N/A	7.45462	1.91448	9	ENSG00000124299	PEPD	protein_coding	peptidase D [Source:HGNC Symbol;Acc:HGNC:8840]
MYO18A	#N/A	#N/A	0.523788	#N/A	0.567962	#N/A	0.59222	0.383185	#N/A	0.287011	0.520168	0.528681	#N/A	#N/A	#N/A	0.719878	#N/A	#N/A	7.63162	#N/A	9	ENSG00000196535	MYO18A	protein_coding	myosin XVIIIA [Source:HGNC Symbol;Acc:HGNC:31104]
UBE2B	0.511153	#N/A	#N/A	#N/A	#N/A	#N/A	#N/A	#N/A	#N/A	0.286889	0.380347	#N/A	#N/A	0.385265	0.337095	0.522482	0.535947	0.458938	7.01826	#N/A	9	ENSG00000119048	UBE2B	protein_coding	ubiquitin conjugating enzyme E2 B [Source:HGNC Symbol;Acc:HGNC:12473]
ZNF641	0.830338	#N/A	#N/A	#N/A	#N/A	0.516418	0.460299	0.389922	0.637401	#N/A	0.285853	#N/A	#N/A	1.20684	#N/A	#N/A	#N/A	0.924519	3.10687	#N/A	9	ENSG00000167528	ZNF641	protein_coding	zinc finger protein 641 [Source:HGNC Symbol;Acc:HGNC:31834]
PACERR	3.1649	#N/A	#N/A	#N/A	#N/A	4.69208	2.69207	1.21599	1.08123	0.28494	0.287492	0.825504	#N/A	#N/A	#N/A	0.287995	#N/A	#N/A	#N/A	#N/A	9	ENSG00000273129	PACERR	lncRNA	PTGS2 antisense NFKB1 complex-mediated expression regulator RNA [Source:HGNC Symbol;Acc:HGNC:50552]
TTC33	0.864475	#N/A	0.765862	#N/A	#N/A	#N/A	#N/A	#N/A	#N/A	#N/A	0.284589	0.681354	#N/A	#N/A	0.47567	0.521777	0.917827	0.621065	5.48282	#N/A	9	ENSG00000113638	TTC33	protein_coding	tetratricopeptide repeat domain 33 [Source:HGNC Symbol;Acc:HGNC:29959]
TRAP1	#N/A	#N/A	0.544782	0.423264	#N/A	#N/A	#N/A	#N/A	0.28323	0.417821	0.737936	0.711131	#N/A	#N/A	#N/A	0.529238	0.967523	#N/A	5.3223	#N/A	9	ENSG00000126602	TRAP1	protein_coding	TNF receptor associated protein 1 [Source:HGNC Symbol;Acc:HGNC:16264]
MMP24	0.433964	#N/A	1.5566	#N/A	#N/A	#N/A	#N/A	0.282369	#N/A	#N/A	0.472104	0.616672	0.427077	0.827994	#N/A	#N/A	#N/A	0.73419	5.58356	#N/A	9	ENSG00000125966	MMP24	protein_coding	matrix metallopeptidase 24 [Source:HGNC Symbol;Acc:HGNC:7172]
STK35	0.466263	#N/A	#N/A	0.300672	#N/A	0.389903	0.485605	0.720656	#N/A	0.325104	0.281094	#N/A	0.519953	#N/A	#N/A	#N/A	#N/A	#N/A	6.93601	#N/A	9	ENSG00000125834	STK35	protein_coding	serine/threonine kinase 35 [Source:HGNC Symbol;Acc:HGNC:16254]
ZCCHC14	2.36746	#N/A	0.548666	#N/A	#N/A	#N/A	#N/A	0.279891	#N/A	0.313992	0.62599	0.717624	0.721575	#N/A	#N/A	#N/A	#N/A	1.64848	7.46212	#N/A	9	ENSG00000140948	ZCCHC14	protein_coding	zinc finger CCHC-type containing 14 [Source:HGNC Symbol;Acc:HGNC:24134]
ABRAXAS2	#N/A	#N/A	#N/A	#N/A	#N/A	0.361112	0.40621	0.328106	0.279722	#N/A	0.350253	0.316213	#N/A	#N/A	0.450259	0.509356	#N/A	#N/A	5.14239	#N/A	9	ENSG00000165660	ABRAXAS2	protein_coding	abraxas 2, BRISC complex subunit [Source:HGNC Symbol;Acc:HGNC:28975]
RPF2	#N/A	#N/A	#N/A	0.639394	#N/A	0.278004	#N/A	0.307127	0.7766	0.470392	0.550886	0.41454	#N/A	#N/A	#N/A	0.547451	#N/A	#N/A	6.9142	#N/A	9	ENSG00000197498	RPF2	protein_coding	ribosome production factor 2 homolog [Source:HGNC Symbol;Acc:HGNC:20870]
CBWD1	#N/A	#N/A	#N/A	#N/A	0.710039	0.274421	#N/A	#N/A	#N/A	0.493627	0.686447	0.488989	#N/A	0.856135	0.653809	1.1299	#N/A	#N/A	7.47284	#N/A	9	ENSG00000172785	CBWD1	protein_coding	COBW domain containing 1 [Source:HGNC Symbol;Acc:HGNC:17134]
SRBD1	0.378364	#N/A	#N/A	#N/A	#N/A	0.457793	0.338579	0.617811	0.564053	#N/A	0.449157	0.829362	0.273993	#N/A	#N/A	#N/A	#N/A	#N/A	7.47613	#N/A	9	ENSG00000068784	SRBD1	protein_coding	S1 RNA binding domain 1 [Source:HGNC Symbol;Acc:HGNC:25521]
RNF31#092098	0.596764	#N/A	0.273955	#N/A	#N/A	0.327168	0.471158	0.511589	0.282887	#N/A	#N/A	0.35448	0.356131	#N/A	#N/A	#N/A	#N/A	#N/A	5.37477	#N/A	9	ENSG00000092098	RNF31	protein_coding	ring finger protein 31 [Source:HGNC Symbol;Acc:HGNC:16031]
MIR4435-2HG	0.836175	#N/A	0.973142	0.407371	#N/A	1.01312	2.04056	1.28035	#N/A	#N/A	#N/A	0.273756	#N/A	#N/A	0.746158	#N/A	#N/A	#N/A	4.18139	#N/A	9	ENSG00000172965	MIR4435-2HG	lncRNA	MIR4435-2 host gene [Source:HGNC Symbol;Acc:HGNC:35163]
CDK10	0.377882	#N/A	0.621642	0.391272	#N/A	#N/A	#N/A	0.272461	0.405405	#N/A	0.355754	0.456529	0.537537	#N/A	#N/A	#N/A	#N/A	#N/A	7.09438	#N/A	9	ENSG00000185324	CDK10	protein_coding	cyclin dependent kinase 10 [Source:HGNC Symbol;Acc:HGNC:1770]
MCM3AP	0.31241	#N/A	#N/A	0.272254	#N/A	0.30957	#N/A	0.494551	0.281133	#N/A	0.309162	0.474368	#N/A	0.430066	#N/A	#N/A	#N/A	#N/A	6.07062	#N/A	9	ENSG00000160294	MCM3AP	protein_coding	minichromosome maintenance complex component 3 associated protein [Source:HGNC Symbol;Acc:HGNC:6946]
ROCK2	0.339115	#N/A	#N/A	#N/A	0.450707	0.405388	0.688394	0.598021	0.271038	#N/A	0.297615	0.595305	#N/A	#N/A	#N/A	#N/A	#N/A	#N/A	4.94291	#N/A	9	ENSG00000134318	ROCK2	protein_coding	Rho associated coiled-coil containing protein kinase 2 [Source:HGNC Symbol;Acc:HGNC:10252]
ALKBH1	0.316231	#N/A	#N/A	#N/A	#N/A	#N/A	#N/A	0.450114	0.310417	0.270943	0.572099	0.635199	0.406282	#N/A	#N/A	0.515225	#N/A	#N/A	7.33862	#N/A	9	ENSG00000100601	ALKBH1	protein_coding	alkB homolog 1, histone H2A dioxygenase [Source:HGNC Symbol;Acc:HGNC:17911]
#250698	1.87034	#N/A	#N/A	#N/A	#N/A	2.19295	1.889	1.14714	1.04425	2.55577	0.270325	0.721941	#N/A	#N/A	#N/A	2.75073	#N/A	#N/A	#N/A	#N/A	9	ENSG00000250698		lncRNA	novel transcript
BATF2	#N/A	#N/A	#N/A	#N/A	#N/A	1.11799	2.23302	0.269153	#N/A	0.287145	3.91757	1.33236	#N/A	#N/A	0.395542	0.276623	#N/A	#N/A	0.391297	#N/A	9	ENSG00000168062	BATF2	protein_coding	basic leucine zipper ATF-like transcription factor 2 [Source:HGNC Symbol;Acc:HGNC:25163]
ZNF410	0.441356	#N/A	#N/A	0.268865	#N/A	0.496958	0.654053	0.567201	0.469643	#N/A	0.467707	0.678797	#N/A	#N/A	#N/A	#N/A	#N/A	#N/A	5.70008	#N/A	9	ENSG00000119725	ZNF410	protein_coding	zinc finger protein 410 [Source:HGNC Symbol;Acc:HGNC:20144]
FLYWCH1	0.555214	#N/A	0.98792	0.521262	#N/A	#N/A	#N/A	#N/A	#N/A	#N/A	0.267691	0.328031	0.82636	0.734828	#N/A	#N/A	#N/A	0.667689	6.99804	#N/A	9	ENSG00000059122	FLYWCH1	protein_coding	FLYWCH-type zinc finger 1 [Source:HGNC Symbol;Acc:HGNC:25404]
CASQ1	0.856265	#N/A	#N/A	0.380072	#N/A	2.25993	0.434441	0.344596	0.267286	0.744323	#N/A	0.317765	#N/A	#N/A	#N/A	0.42927	#N/A	#N/A	#N/A	#N/A	9	ENSG00000143318	CASQ1	protein_coding	calsequestrin 1 [Source:HGNC Symbol;Acc:HGNC:1512]
KAT5	0.40278	#N/A	#N/A	0.27808	#N/A	0.498422	0.452026	0.371251	0.447385	0.266982	#N/A	#N/A	#N/A	#N/A	#N/A	#N/A	#N/A	0.703549	4.25064	#N/A	9	ENSG00000172977	KAT5	protein_coding	lysine acetyltransferase 5 [Source:HGNC Symbol;Acc:HGNC:5275]
IDS	0.723232	#N/A	#N/A	0.266309	#N/A	0.578666	1.15364	0.4069	#N/A	#N/A	#N/A	#N/A	0.276014	0.897148	#N/A	#N/A	#N/A	0.664482	4.16969	#N/A	9	ENSG00000010404	IDS	protein_coding	iduronate 2-sulfatase [Source:HGNC Symbol;Acc:HGNC:5389]
GTF2F2	#N/A	#N/A	#N/A	#N/A	#N/A	0.26553	0.333261	0.485118	0.442187	0.300226	0.548009	0.705964	#N/A	#N/A	#N/A	0.347828	#N/A	#N/A	6.51411	#N/A	9	ENSG00000188342	GTF2F2	protein_coding	general transcription factor IIF subunit 2 [Source:HGNC Symbol;Acc:HGNC:4653]
PABPC1L	#N/A	#N/A	0.486723	0.773663	#N/A	0.265472	#N/A	0.543656	0.38716	#N/A	0.484116	0.854399	#N/A	#N/A	#N/A	0.295776	#N/A	#N/A	6.51955	#N/A	9	ENSG00000101104	PABPC1L	protein_coding	poly(A) binding protein cytoplasmic 1 like [Source:HGNC Symbol;Acc:HGNC:15797]
IFNAR2	0.551691	#N/A	#N/A	#N/A	#N/A	0.263735	0.372534	0.403502	#N/A	0.691215	0.811453	0.86826	#N/A	#N/A	0.339656	#N/A	#N/A	#N/A	6.99934	#N/A	9	ENSG00000159110	IFNAR2	protein_coding	interferon alpha and beta receptor subunit 2 [Source:HGNC Symbol;Acc:HGNC:5433]
NLK	#N/A	#N/A	#N/A	#N/A	#N/A	0.422299	0.489102	0.659882	0.268557	0.26335	0.562813	0.775315	#N/A	#N/A	0.396057	#N/A	#N/A	#N/A	9.88202	#N/A	9	ENSG00000087095	NLK	protein_coding	nemo like kinase [Source:HGNC Symbol;Acc:HGNC:29858]
GDI2	#N/A	#N/A	#N/A	#N/A	#N/A	0.352362	0.470053	0.351605	0.299624	0.293933	0.261057	#N/A	#N/A	#N/A	0.332018	0.341829	#N/A	#N/A	6.64995	#N/A	9	ENSG00000057608	GDI2	protein_coding	GDP dissociation inhibitor 2 [Source:HGNC Symbol;Acc:HGNC:4227]
GALNT1	#N/A	#N/A	#N/A	#N/A	0.489054	0.874844	1.14869	1.05172	0.768341	0.260357	0.299203	0.521502	#N/A	#N/A	#N/A	#N/A	#N/A	#N/A	5.44832	#N/A	9	ENSG00000141429	GALNT1	protein_coding	polypeptide N-acetylgalactosaminyltransferase 1 [Source:HGNC Symbol;Acc:HGNC:4123]
PGA3	0.596117	#N/A	#N/A	#N/A	#N/A	0.259969	0.367444	0.360899	0.428828	1.83981	0.447459	0.29607	#N/A	#N/A	#N/A	0.629371	#N/A	#N/A	#N/A	#N/A	9	ENSG00000229859	PGA3	protein_coding	pepsinogen A3 [Source:HGNC Symbol;Acc:HGNC:8885]
PPP2R2A	0.359916	#N/A	#N/A	#N/A	#N/A	0.258911	0.419846	0.425206	#N/A	#N/A	0.277201	0.449643	0.323331	#N/A	#N/A	#N/A	0.365213	#N/A	5.87509	#N/A	9	ENSG00000221914	PPP2R2A	protein_coding	protein phosphatase 2 regulatory subunit Balpha [Source:HGNC Symbol;Acc:HGNC:9304]
POGK	#N/A	#N/A	#N/A	#N/A	0.850222	0.258758	0.403315	#N/A	0.523485	0.488595	0.635798	#N/A	#N/A	0.628618	#N/A	0.924314	#N/A	#N/A	7.0061	#N/A	9	ENSG00000143157	POGK	protein_coding	pogo transposable element derived with KRAB domain [Source:HGNC Symbol;Acc:HGNC:18800]
SPATA21	#N/A	#N/A	1.43132	#N/A	#N/A	0.257208	0.314256	0.64773	0.453222	#N/A	0.50613	1.08281	0.471405	#N/A	#N/A	#N/A	#N/A	#N/A	6.56478	#N/A	9	ENSG00000187144	SPATA21	protein_coding	spermatogenesis associated 21 [Source:HGNC Symbol;Acc:HGNC:28026]
TRIM66	0.437305	#N/A	0.256781	#N/A	#N/A	0.276467	#N/A	0.345301	#N/A	0.482001	0.55721	0.790529	#N/A	#N/A	#N/A	0.411864	#N/A	#N/A	5.80772	#N/A	9	ENSG00000166436	TRIM66	protein_coding	tripartite motif containing 66 [Source:HGNC Symbol;Acc:HGNC:29005]
GNL1#204590	0.255931	#N/A	#N/A	0.510597	#N/A	0.347841	0.640327	0.410923	#N/A	#N/A	0.266002	#N/A	0.45076	#N/A	#N/A	0.496347	#N/A	#N/A	7.3084	#N/A	9	ENSG00000204590	GNL1	protein_coding	G protein nucleolar 1 (putative) [Source:HGNC Symbol;Acc:HGNC:4413]
WWP1	0.862816	#N/A	0.372286	0.255131	#N/A	#N/A	#N/A	#N/A	#N/A	#N/A	#N/A	0.367291	0.551045	#N/A	#N/A	0.278583	0.380939	0.651358	7.03564	#N/A	9	ENSG00000123124	WWP1	protein_coding	WW domain containing E3 ubiquitin protein ligase 1 [Source:HGNC Symbol;Acc:HGNC:17004]
USP40	#N/A	#N/A	#N/A	#N/A	#N/A	0.254025	#N/A	0.476494	0.35096	0.381787	0.652447	0.921416	#N/A	#N/A	0.586228	0.368927	#N/A	#N/A	5.46215	#N/A	9	ENSG00000085982	USP40	protein_coding	ubiquitin specific peptidase 40 [Source:HGNC Symbol;Acc:HGNC:20069]
MAML1#161021	0.620805	#N/A	#N/A	#N/A	#N/A	0.357396	0.557157	0.63032	0.375535	0.253597	0.415563	0.460576	#N/A	#N/A	#N/A	#N/A	#N/A	#N/A	6.14262	#N/A	9	ENSG00000161021	MAML1	protein_coding	mastermind like transcriptional coactivator 1 [Source:HGNC Symbol;Acc:HGNC:13632]
WIPF2	0.253405	#N/A	#N/A	#N/A	#N/A	0.271681	0.62528	0.457526	#N/A	#N/A	0.28572	0.400818	0.345486	#N/A	#N/A	#N/A	0.52671	#N/A	5.1853	#N/A	9	ENSG00000171475	WIPF2	protein_coding	WAS/WASL interacting protein family member 2 [Source:HGNC Symbol;Acc:HGNC:30923]
DHTKD1	#N/A	#N/A	#N/A	#N/A	#N/A	0.252917	0.415587	0.644816	#N/A	0.39169	0.926689	0.749032	#N/A	#N/A	0.55346	0.289047	#N/A	#N/A	6.92791	#N/A	9	ENSG00000181192	DHTKD1	protein_coding	dehydrogenase E1 and transketolase domain containing 1 [Source:HGNC Symbol;Acc:HGNC:23537]
ABHD16A#204427	0.650918	#N/A	#N/A	#N/A	0.731685	0.866386	1.15828	0.619697	0.616625	0.476444	#N/A	#N/A	#N/A	#N/A	#N/A	0.251791	#N/A	#N/A	1.64544	#N/A	9	ENSG00000204427	ABHD16A	protein_coding	abhydrolase domain containing 16A, phospholipase [Source:HGNC Symbol;Acc:HGNC:13921]
LYVE1	#N/A	#N/A	#N/A	#N/A	#N/A	3.27696	2.76577	1.15156	1.53168	3.05463	2.92814	1.31542	#N/A	#N/A	0.249907	3.64927	#N/A	#N/A	#N/A	#N/A	9	ENSG00000133800	LYVE1	protein_coding	lymphatic vessel endothelial hyaluronan receptor 1 [Source:HGNC Symbol;Acc:HGNC:14687]
BTF3L4	#N/A	#N/A	#N/A	#N/A	#N/A	0.246783	#N/A	0.348146	0.406325	0.987488	1.1485	0.638187	#N/A	#N/A	0.445852	0.854778	#N/A	#N/A	8.06628	#N/A	9	ENSG00000134717	BTF3L4	protein_coding	basic transcription factor 3 like 4 [Source:HGNC Symbol;Acc:HGNC:30547]
NAA15	#N/A	#N/A	0.304957	0.462013	#N/A	#N/A	#N/A	0.380494	0.245983	0.330633	0.40582	0.579912	#N/A	#N/A	#N/A	0.39254	#N/A	#N/A	6.55481	#N/A	9	ENSG00000164134	NAA15	protein_coding	N-alpha-acetyltransferase 15, NatA auxiliary subunit [Source:HGNC Symbol;Acc:HGNC:30782]
DNPEP	0.459669	#N/A	#N/A	#N/A	#N/A	0.391223	0.608452	0.396059	0.397608	0.245664	0.274032	#N/A	#N/A	1.1278	#N/A	#N/A	#N/A	#N/A	5.00383	#N/A	9	ENSG00000123992	DNPEP	protein_coding	aspartyl aminopeptidase [Source:HGNC Symbol;Acc:HGNC:2981]
REXO1	0.399509	#N/A	0.384019	0.285437	#N/A	0.245153	#N/A	0.417813	#N/A	#N/A	0.401457	0.425345	0.48465	#N/A	#N/A	#N/A	#N/A	#N/A	7.21656	#N/A	9	ENSG00000079313	REXO1	protein_coding	RNA exonuclease 1 homolog [Source:HGNC Symbol;Acc:HGNC:24616]
WDTC1	0.444473	#N/A	0.2449	0.453222	#N/A	0.334916	0.275544	0.549869	#N/A	#N/A	#N/A	#N/A	0.556093	#N/A	#N/A	#N/A	#N/A	0.682396	4.44221	#N/A	9	ENSG00000142784	WDTC1	protein_coding	WD and tetratricopeptide repeats 1 [Source:HGNC Symbol;Acc:HGNC:29175]
ZMYM2	0.27867	#N/A	#N/A	#N/A	#N/A	#N/A	#N/A	0.244333	#N/A	#N/A	0.361199	0.679708	0.336643	0.449671	#N/A	0.458187	#N/A	0.370644	8.13677	#N/A	9	ENSG00000121741	ZMYM2	protein_coding	zinc finger MYM-type containing 2 [Source:HGNC Symbol;Acc:HGNC:12989]
BRAP	0.287313	#N/A	0.364552	#N/A	#N/A	0.243378	0.460254	0.397525	0.334922	#N/A	0.26307	0.361153	#N/A	#N/A	#N/A	#N/A	#N/A	#N/A	7.8082	#N/A	9	ENSG00000089234	BRAP	protein_coding	BRCA1 associated protein [Source:HGNC Symbol;Acc:HGNC:1099]
ZFP91	#N/A	#N/A	#N/A	#N/A	#N/A	0.485102	0.302622	0.457874	0.397994	0.304263	0.310512	#N/A	#N/A	#N/A	0.762243	0.243371	#N/A	#N/A	3.22607	#N/A	9	ENSG00000186660	ZFP91	protein_coding	ZFP91 zinc finger protein, atypical E3 ubiquitin ligase [Source:HGNC Symbol;Acc:HGNC:14983]
NOL10	0.248497	#N/A	0.283648	0.344322	#N/A	#N/A	0.268799	0.24287	#N/A	#N/A	0.372977	0.479504	#N/A	#N/A	#N/A	0.283237	#N/A	#N/A	6.14787	#N/A	9	ENSG00000115761	NOL10	protein_coding	nucleolar protein 10 [Source:HGNC Symbol;Acc:HGNC:25862]
PHACTR4	0.332625	#N/A	0.290149	#N/A	#N/A	0.246028	0.256257	0.405482	0.241406	#N/A	0.315576	0.478253	#N/A	#N/A	#N/A	#N/A	#N/A	#N/A	8.13626	#N/A	9	ENSG00000204138	PHACTR4	protein_coding	phosphatase and actin regulator 4 [Source:HGNC Symbol;Acc:HGNC:25793]
LINC02245	#N/A	#N/A	#N/A	#N/A	#N/A	0.887536	0.237724	1.17234	#N/A	0.867761	1.18363	1.45375	#N/A	#N/A	2.41935	1.34046	#N/A	#N/A	5.01295	#N/A	9	ENSG00000237638	LINC02245	lncRNA	long intergenic non-protein coding RNA 2245 [Source:HGNC Symbol;Acc:HGNC:53134]
WAPL	0.581476	#N/A	#N/A	#N/A	#N/A	0.236317	0.280198	0.292034	#N/A	#N/A	0.235592	0.283836	#N/A	#N/A	#N/A	0.267321	#N/A	0.557775	6.10842	#N/A	9	ENSG00000062650	WAPL	protein_coding	WAPL cohesin release factor [Source:HGNC Symbol;Acc:HGNC:23293]
ZBTB43	0.643407	#N/A	#N/A	#N/A	#N/A	0.525672	0.79123	0.58867	0.354607	#N/A	0.234404	0.314933	#N/A	#N/A	#N/A	0.36207	#N/A	#N/A	5.10045	#N/A	9	ENSG00000169155	ZBTB43	protein_coding	zinc finger and BTB domain containing 43 [Source:HGNC Symbol;Acc:HGNC:17908]
N4BP2L1	#N/A	#N/A	#N/A	0.253842	#N/A	0.233507	#N/A	0.404954	#N/A	0.311378	0.518063	0.473961	#N/A	#N/A	0.451258	0.41491	#N/A	#N/A	4.33535	#N/A	9	ENSG00000139597	N4BP2L1	protein_coding	NEDD4 binding protein 2 like 1 [Source:HGNC Symbol;Acc:HGNC:25037]
NSD3	#N/A	#N/A	0.424699	0.594094	#N/A	#N/A	#N/A	#N/A	#N/A	#N/A	0.233322	0.32572	0.521942	#N/A	0.283666	0.474432	0.530062	#N/A	6.40964	#N/A	9	ENSG00000147548	NSD3	protein_coding	nuclear receptor binding SET domain protein 3 [Source:HGNC Symbol;Acc:HGNC:12767]
WDR26	0.713256	#N/A	#N/A	#N/A	#N/A	0.23176	0.497583	0.467008	#N/A	#N/A	0.255548	0.539984	0.604603	#N/A	#N/A	#N/A	#N/A	0.463019	6.38905	#N/A	9	ENSG00000162923	WDR26	protein_coding	WD repeat domain 26 [Source:HGNC Symbol;Acc:HGNC:21208]
PML	#N/A	#N/A	#N/A	#N/A	0.724954	0.500667	0.793394	0.354408	#N/A	0.231691	0.24507	#N/A	#N/A	#N/A	#N/A	0.269228	0.683219	#N/A	4.98316	#N/A	9	ENSG00000140464	PML	protein_coding	PML nuclear body scaffold [Source:HGNC Symbol;Acc:HGNC:9113]
OSBPL2	0.390737	#N/A	#N/A	#N/A	#N/A	0.265926	0.432963	0.532421	#N/A	0.230306	0.499745	0.262698	0.420311	#N/A	#N/A	#N/A	#N/A	#N/A	5.63699	#N/A	9	ENSG00000130703	OSBPL2	protein_coding	oxysterol binding protein like 2 [Source:HGNC Symbol;Acc:HGNC:15761]
RSRC1	0.228432	#N/A	#N/A	#N/A	#N/A	0.227702	#N/A	0.415127	#N/A	#N/A	0.300694	0.629276	0.368857	#N/A	0.427897	0.480151	#N/A	#N/A	6.72693	#N/A	9	ENSG00000174891	RSRC1	protein_coding	arginine and serine rich coiled-coil 1 [Source:HGNC Symbol;Acc:HGNC:24152]
PTRH2	0.282846	#N/A	0.900481	#N/A	#N/A	#N/A	0.227657	0.513043	#N/A	#N/A	0.328215	0.721589	0.389115	#N/A	#N/A	0.385786	#N/A	#N/A	5.94184	#N/A	9	ENSG00000141378	PTRH2	protein_coding	peptidyl-tRNA hydrolase 2 [Source:HGNC Symbol;Acc:HGNC:24265]
TCERG1	#N/A	#N/A	#N/A	#N/A	#N/A	0.226736	#N/A	0.348778	0.280373	0.340003	0.423946	0.638301	#N/A	#N/A	0.319019	0.323812	#N/A	#N/A	7.60908	#N/A	9	ENSG00000113649	TCERG1	protein_coding	transcription elongation regulator 1 [Source:HGNC Symbol;Acc:HGNC:15630]
RNF121	0.321227	#N/A	0.297525	#N/A	#N/A	0.262569	0.572423	0.540764	#N/A	#N/A	0.224782	0.381865	0.396681	#N/A	#N/A	#N/A	#N/A	#N/A	7.66915	#N/A	9	ENSG00000137522	RNF121	protein_coding	ring finger protein 121 [Source:HGNC Symbol;Acc:HGNC:21070]
#261684	#N/A	#N/A	0.962525	#N/A	#N/A	#N/A	0.222875	0.584775	#N/A	0.247543	0.537756	1.05632	#N/A	#N/A	0.480666	0.295161	#N/A	#N/A	5.7808	#N/A	9	ENSG00000261684		lncRNA	novel transcript, antisense to SNAP23
#287679	#N/A	#N/A	#N/A	#N/A	0.2188	1.09611	0.933338	1.20358	1.05764	1.70271	2.02868	1.53493	#N/A	#N/A	1.01165	#N/A	#N/A	#N/A	#N/A	#N/A	9	ENSG00000287679		lncRNA	novel transcript, antisense to KHDRBS2
SESN1	0.725865	#N/A	0.218168	#N/A	#N/A	#N/A	0.325032	#N/A	0.261706	#N/A	0.464323	0.519915	0.7225	1.11409	#N/A	#N/A	#N/A	#N/A	6.55377	#N/A	9	ENSG00000080546	SESN1	protein_coding	sestrin 1 [Source:HGNC Symbol;Acc:HGNC:21595]
IMMP2L	#N/A	#N/A	0.302677	0.217808	#N/A	#N/A	#N/A	#N/A	#N/A	#N/A	0.495674	0.675574	0.516321	0.595448	#N/A	0.928702	#N/A	1.09037	8.95822	#N/A	9	ENSG00000184903	IMMP2L	protein_coding	inner mitochondrial membrane peptidase subunit 2 [Source:HGNC Symbol;Acc:HGNC:14598]
AFF1	0.424782	#N/A	0.216847	0.68311	#N/A	#N/A	#N/A	#N/A	#N/A	0.712334	1.02506	1.05755	#N/A	0.477463	#N/A	0.738652	#N/A	#N/A	7.58919	#N/A	9	ENSG00000172493	AFF1	protein_coding	AF4/FMR2 family member 1 [Source:HGNC Symbol;Acc:HGNC:7135]
ULBP1	0.750155	#N/A	#N/A	#N/A	#N/A	0.242024	0.235762	0.285255	0.219089	0.525283	0.378188	0.215751	#N/A	#N/A	#N/A	0.345546	#N/A	#N/A	#N/A	#N/A	9	ENSG00000111981	ULBP1	protein_coding	UL16 binding protein 1 [Source:HGNC Symbol;Acc:HGNC:14893]
KIAA1109	0.366938	#N/A	0.215239	#N/A	#N/A	#N/A	0.279699	#N/A	#N/A	#N/A	#N/A	0.230543	0.315516	0.411551	#N/A	#N/A	0.632753	0.500937	8.38517	#N/A	9	ENSG00000138688	KIAA1109	protein_coding	KIAA1109 [Source:HGNC Symbol;Acc:HGNC:26953]
STX16	0.648046	#N/A	0.214072	#N/A	#N/A	#N/A	#N/A	#N/A	#N/A	0.239234	0.564727	0.576544	0.469074	0.354145	#N/A	0.370681	#N/A	#N/A	5.65905	#N/A	9	ENSG00000124222	STX16	protein_coding	syntaxin 16 [Source:HGNC Symbol;Acc:HGNC:11431]
KCTD20	0.434909	#N/A	#N/A	0.296109	#N/A	#N/A	#N/A	0.432642	#N/A	0.211823	0.394488	0.416385	#N/A	#N/A	0.353036	0.376164	#N/A	#N/A	2.72269	#N/A	9	ENSG00000112078	KCTD20	protein_coding	potassium channel tetramerization domain containing 20 [Source:HGNC Symbol;Acc:HGNC:21052]
GAB3	1.68077	#N/A	#N/A	0.211822	#N/A	1.20799	3.16737	1.38161	0.452522	#N/A	#N/A	#N/A	#N/A	0.99787	#N/A	#N/A	#N/A	2.09452	5.89839	#N/A	9	ENSG00000160219	GAB3	protein_coding	GRB2 associated binding protein 3 [Source:HGNC Symbol;Acc:HGNC:17515]
ELAVL1	0.210923	#N/A	#N/A	#N/A	#N/A	0.336408	0.259421	0.433067	0.433117	0.218084	0.398124	#N/A	#N/A	#N/A	#N/A	0.238291	#N/A	#N/A	3.64897	#N/A	9	ENSG00000066044	ELAVL1	protein_coding	ELAV like RNA binding protein 1 [Source:HGNC Symbol;Acc:HGNC:3312]
RCBTB1	#N/A	#N/A	#N/A	#N/A	#N/A	0.210874	0.60023	0.274217	#N/A	#N/A	0.642847	0.621677	#N/A	#N/A	#N/A	0.359802	0.776353	1.01924	6.99848	#N/A	9	ENSG00000136144	RCBTB1	protein_coding	RCC1 and BTB domain containing protein 1 [Source:HGNC Symbol;Acc:HGNC:18243]
TRAPPC10	0.300005	#N/A	0.422425	#N/A	#N/A	0.304223	0.582883	0.565826	#N/A	#N/A	#N/A	0.210336	0.266358	#N/A	#N/A	#N/A	#N/A	#N/A	7.51252	1.03141	9	ENSG00000160218	TRAPPC10	protein_coding	trafficking protein particle complex subunit 10 [Source:HGNC Symbol;Acc:HGNC:11868]
SP100	#N/A	#N/A	0.344491	0.411897	#N/A	#N/A	0.31543	0.210013	#N/A	#N/A	#N/A	0.218098	0.284193	#N/A	#N/A	#N/A	0.424113	#N/A	7.31468	0.999702	9	ENSG00000067066	SP100	protein_coding	SP100 nuclear antigen [Source:HGNC Symbol;Acc:HGNC:11206]
ATF6B#213676	#N/A	#N/A	0.338466	#N/A	#N/A	0.209502	0.234796	0.327467	0.322641	#N/A	#N/A	0.399055	0.294151	0.401568	#N/A	#N/A	#N/A	#N/A	6.51215	#N/A	9	ENSG00000213676	ATF6B	protein_coding	activating transcription factor 6 beta [Source:HGNC Symbol;Acc:HGNC:2349]
DCHS1	2.48814	#N/A	#N/A	1.53711	#N/A	#N/A	#N/A	#N/A	#N/A	#N/A	1.69971	1.09274	1.0702	#N/A	1.61067	4.00753	#N/A	0.208871	0.91013	#N/A	9	ENSG00000166341	DCHS1	protein_coding	dachsous cadherin-related 1 [Source:HGNC Symbol;Acc:HGNC:13681]
EIF2AK2	0.206885	#N/A	#N/A	#N/A	#N/A	0.220201	0.608289	0.215461	#N/A	#N/A	0.250622	0.271676	#N/A	#N/A	#N/A	0.297151	#N/A	0.645091	6.05304	#N/A	9	ENSG00000055332	EIF2AK2	protein_coding	eukaryotic translation initiation factor 2 alpha kinase 2 [Source:HGNC Symbol;Acc:HGNC:9437]
AFG1L	#N/A	#N/A	#N/A	0.206808	#N/A	0.411231	#N/A	0.738995	0.522999	0.367125	0.577622	0.796195	#N/A	#N/A	#N/A	0.390176	#N/A	#N/A	4.29905	#N/A	9	ENSG00000135537	AFG1L	protein_coding	AFG1 like ATPase [Source:HGNC Symbol;Acc:HGNC:16411]
DIS3L2	0.306327	#N/A	0.288171	0.295358	#N/A	#N/A	#N/A	0.206754	#N/A	#N/A	0.386663	0.5126	#N/A	0.399345	#N/A	0.285612	#N/A	#N/A	7.66684	#N/A	9	ENSG00000144535	DIS3L2	protein_coding	DIS3 like 3'-5' exoribonuclease 2 [Source:HGNC Symbol;Acc:HGNC:28648]
HERC1	0.32284	#N/A	0.419805	#N/A	#N/A	#N/A	#N/A	#N/A	#N/A	#N/A	0.206174	0.424522	0.28934	0.395809	0.285331	#N/A	#N/A	0.551945	8.33306	#N/A	9	ENSG00000103657	HERC1	protein_coding	HECT and RLD domain containing E3 ubiquitin protein ligase family member 1 [Source:HGNC Symbol;Acc:HGNC:4867]
USP48	#N/A	#N/A	0.20583	0.580636	#N/A	#N/A	0.256361	0.250631	#N/A	#N/A	0.37865	0.593501	0.360331	#N/A	#N/A	0.365109	#N/A	#N/A	6.43202	#N/A	9	ENSG00000090686	USP48	protein_coding	ubiquitin specific peptidase 48 [Source:HGNC Symbol;Acc:HGNC:18533]
PPP2R3C	0.323767	#N/A	#N/A	#N/A	#N/A	0.37188	0.618126	0.561147	0.246579	#N/A	#N/A	0.395748	0.390601	#N/A	#N/A	0.205353	#N/A	#N/A	5.49548	#N/A	9	ENSG00000092020	PPP2R3C	protein_coding	protein phosphatase 2 regulatory subunit B''gamma [Source:HGNC Symbol;Acc:HGNC:17485]
VPS13C	#N/A	#N/A	#N/A	#N/A	#N/A	0.391576	0.61689	0.497619	0.340163	#N/A	#N/A	0.528536	#N/A	0.713745	#N/A	0.203839	#N/A	0.610222	7.48991	#N/A	9	ENSG00000129003	VPS13C	protein_coding	vacuolar protein sorting 13 homolog C [Source:HGNC Symbol;Acc:HGNC:23594]
NSD1	0.222182	#N/A	0.203219	#N/A	#N/A	0.212949	0.30261	0.442558	#N/A	#N/A	0.363137	0.58393	#N/A	#N/A	#N/A	0.213779	#N/A	#N/A	7.63046	#N/A	9	ENSG00000165671	NSD1	protein_coding	nuclear receptor binding SET domain protein 1 [Source:HGNC Symbol;Acc:HGNC:14234]
MKLN1	0.47815	#N/A	#N/A	#N/A	#N/A	#N/A	0.202918	0.375128	#N/A	#N/A	0.303215	0.5978	#N/A	0.386353	#N/A	0.207922	#N/A	0.45595	6.68528	#N/A	9	ENSG00000128585	MKLN1	protein_coding	muskelin 1 [Source:HGNC Symbol;Acc:HGNC:7109]
UBXN2A	0.219164	#N/A	#N/A	0.476111	#N/A	0.250278	0.240369	0.451128	#N/A	0.202247	0.332701	#N/A	#N/A	#N/A	#N/A	0.211688	#N/A	#N/A	2.94675	#N/A	9	ENSG00000173960	UBXN2A	protein_coding	UBX domain protein 2A [Source:HGNC Symbol;Acc:HGNC:27265]
RTCB	#N/A	#N/A	#N/A	#N/A	#N/A	0.329688	0.314516	0.269975	0.482743	0.332276	0.199207	#N/A	#N/A	#N/A	0.528272	0.307721	#N/A	#N/A	5.65531	#N/A	9	ENSG00000100220	RTCB	protein_coding	RNA 2',3'-cyclic phosphate and 5'-OH ligase [Source:HGNC Symbol;Acc:HGNC:26935]
THADA	#N/A	#N/A	0.271299	0.287916	#N/A	#N/A	#N/A	0.199055	#N/A	#N/A	0.33718	0.695162	0.31686	#N/A	#N/A	0.422761	#N/A	0.466225	7.01954	#N/A	9	ENSG00000115970	THADA	protein_coding	THADA armadillo repeat containing [Source:HGNC Symbol;Acc:HGNC:19217]
USP7	0.269827	#N/A	#N/A	0.198325	#N/A	0.237911	0.429731	#N/A	0.326418	#N/A	0.247599	#N/A	0.330138	#N/A	#N/A	0.229598	#N/A	#N/A	9.34705	#N/A	9	ENSG00000187555	USP7	protein_coding	ubiquitin specific peptidase 7 [Source:HGNC Symbol;Acc:HGNC:12630]
ATXN1	1.38466	#N/A	0.197536	0.848315	0.46132	#N/A	1.43408	#N/A	#N/A	#N/A	#N/A	#N/A	1.52037	#N/A	#N/A	0.421477	1.6331	#N/A	8.4993	#N/A	9	ENSG00000124788	ATXN1	protein_coding	ataxin 1 [Source:HGNC Symbol;Acc:HGNC:10548]
SPPL2A	0.246637	#N/A	#N/A	#N/A	#N/A	0.532097	1.03346	0.627712	0.196943	#N/A	#N/A	0.589721	0.267758	#N/A	0.420889	#N/A	#N/A	#N/A	6.47108	#N/A	9	ENSG00000138600	SPPL2A	protein_coding	signal peptide peptidase like 2A [Source:HGNC Symbol;Acc:HGNC:30227]
CHKB	0.196126	#N/A	0.342174	#N/A	#N/A	0.210411	#N/A	0.25298	0.365609	0.210927	#N/A	0.280975	#N/A	0.592163	#N/A	#N/A	#N/A	#N/A	8.21044	#N/A	9	ENSG00000100288	CHKB	protein_coding	choline kinase beta [Source:HGNC Symbol;Acc:HGNC:1938]
ZRSR2	0.195223	#N/A	#N/A	#N/A	#N/A	#N/A	0.354168	0.219495	#N/A	0.241307	0.300666	0.232066	#N/A	#N/A	0.418535	0.359794	#N/A	#N/A	6.83745	#N/A	9	ENSG00000169249	ZRSR2	protein_coding	zinc finger CCCH-type, RNA binding motif and serine/arginine rich 2 [Source:HGNC Symbol;Acc:HGNC:23019]
DNM1L	0.281458	#N/A	#N/A	#N/A	#N/A	0.316315	0.407158	0.554869	0.37375	#N/A	0.420185	0.536856	#N/A	#N/A	#N/A	0.191762	#N/A	#N/A	5.74292	#N/A	9	ENSG00000087470	DNM1L	protein_coding	dynamin 1 like [Source:HGNC Symbol;Acc:HGNC:2973]
EXOC4	0.455184	#N/A	#N/A	0.191295	#N/A	0.233732	0.388507	0.475738	#N/A	#N/A	0.383347	0.652647	0.275892	#N/A	#N/A	#N/A	#N/A	#N/A	9.78148	#N/A	9	ENSG00000131558	EXOC4	protein_coding	exocyst complex component 4 [Source:HGNC Symbol;Acc:HGNC:30389]
INPP4A	2.15302	#N/A	0.332434	#N/A	#N/A	0.304489	0.190626	0.552178	#N/A	#N/A	#N/A	0.241485	0.210353	#N/A	#N/A	#N/A	#N/A	#N/A	6.6721	1.62756	9	ENSG00000040933	INPP4A	protein_coding	inositol polyphosphate-4-phosphatase type I A [Source:HGNC Symbol;Acc:HGNC:6074]
KPNA6	0.312337	#N/A	0.188596	0.242654	#N/A	#N/A	#N/A	0.290364	#N/A	#N/A	0.345706	0.410871	0.259774	#N/A	0.279713	#N/A	#N/A	#N/A	7.39266	#N/A	9	ENSG00000025800	KPNA6	protein_coding	karyopherin subunit alpha 6 [Source:HGNC Symbol;Acc:HGNC:6399]
PAFAH1B1	0.199288	#N/A	0.186851	#N/A	#N/A	#N/A	0.281342	0.339984	#N/A	#N/A	0.264357	0.424769	0.246595	#N/A	#N/A	#N/A	0.338909	#N/A	6.86473	#N/A	9	ENSG00000007168	PAFAH1B1	protein_coding	platelet activating factor acetylhydrolase 1b regulatory subunit 1 [Source:HGNC Symbol;Acc:HGNC:8574]
PPARA	0.186801	#N/A	#N/A	0.432931	#N/A	0.575344	0.890214	0.82314	0.542749	#N/A	0.35847	0.441537	#N/A	#N/A	#N/A	#N/A	#N/A	#N/A	5.91785	#N/A	9	ENSG00000186951	PPARA	protein_coding	peroxisome proliferator activated receptor alpha [Source:HGNC Symbol;Acc:HGNC:9232]
SUPT6H	0.567979	#N/A	#N/A	0.217204	#N/A	0.433642	0.373096	0.286381	0.470902	0.186747	0.229637	#N/A	#N/A	#N/A	#N/A	#N/A	#N/A	#N/A	9.13371	#N/A	9	ENSG00000109111	SUPT6H	protein_coding	SPT6 homolog, histone chaperone and transcription elongation factor [Source:HGNC Symbol;Acc:HGNC:11470]
CCDC12	#N/A	#N/A	0.186286	#N/A	0.365581	0.689524	0.861411	0.656228	0.49917	#N/A	0.229948	#N/A	#N/A	#N/A	0.385967	#N/A	#N/A	#N/A	5.87877	#N/A	9	ENSG00000160799	CCDC12	protein_coding	coiled-coil domain containing 12 [Source:HGNC Symbol;Acc:HGNC:28332]
PLCL2#154822	0.438334	#N/A	0.18816	0.184833	#N/A	#N/A	#N/A	#N/A	#N/A	#N/A	0.309872	0.436694	0.531891	#N/A	#N/A	#N/A	0.844958	0.564056	8.06043	#N/A	9	ENSG00000154822	PLCL2	protein_coding	phospholipase C like 2 [Source:HGNC Symbol;Acc:HGNC:9064]
POM121	0.330653	#N/A	0.266077	0.184141	#N/A	0.184331	#N/A	0.306319	0.350887	#N/A	0.342546	0.387474	#N/A	#N/A	#N/A	#N/A	#N/A	#N/A	9.20976	#N/A	9	ENSG00000196313	POM121	protein_coding	POM121 transmembrane nucleoporin [Source:HGNC Symbol;Acc:HGNC:19702]
PITPNB	#N/A	#N/A	#N/A	0.18364	#N/A	#N/A	0.463105	0.31091	#N/A	0.193941	0.246113	0.319741	#N/A	#N/A	0.323891	0.284597	#N/A	#N/A	7.34104	#N/A	9	ENSG00000180957	PITPNB	protein_coding	phosphatidylinositol transfer protein beta [Source:HGNC Symbol;Acc:HGNC:9002]
MMP24OS	0.562521	#N/A	#N/A	#N/A	#N/A	0.182884	#N/A	0.362339	0.337934	0.236137	0.410815	#N/A	#N/A	1.03912	#N/A	#N/A	#N/A	0.780777	3.35922	#N/A	9	ENSG00000126005	MMP24OS	protein_coding	MMP24 opposite strand [Source:HGNC Symbol;Acc:HGNC:44421]
YWHAE#108953	#N/A	#N/A	#N/A	#N/A	#N/A	#N/A	0.25342	0.181364	0.234103	0.370774	0.573258	0.502564	#N/A	#N/A	0.285274	0.283837	#N/A	#N/A	3.16942	#N/A	9	ENSG00000108953	YWHAE	protein_coding	tyrosine 3-monooxygenase/tryptophan 5-monooxygenase activation protein epsilon [Source:HGNC Symbol;Acc:HGNC:12851]
TAB2	0.541314	#N/A	#N/A	0.181146	#N/A	#N/A	#N/A	#N/A	#N/A	0.40726	0.653341	0.593026	#N/A	#N/A	0.606774	0.909297	#N/A	0.508963	8.14499	#N/A	9	ENSG00000055208	TAB2	protein_coding	TGF-beta activated kinase 1 (MAP3K7) binding protein 2 [Source:HGNC Symbol;Acc:HGNC:17075]
PPP2R5E	0.318537	#N/A	#N/A	0.180046	#N/A	0.292754	0.443275	0.460112	0.181982	#N/A	#N/A	0.318355	0.415092	#N/A	#N/A	#N/A	#N/A	#N/A	6.95247	#N/A	9	ENSG00000154001	PPP2R5E	protein_coding	protein phosphatase 2 regulatory subunit B'epsilon [Source:HGNC Symbol;Acc:HGNC:9313]
PTPRC#081237	0.599254	#N/A	#N/A	#N/A	#N/A	0.319907	0.387548	0.176693	#N/A	#N/A	#N/A	#N/A	0.496822	#N/A	#N/A	#N/A	1.42271	1.32243	7.46026	1.53407	9	ENSG00000081237	PTPRC	protein_coding	protein tyrosine phosphatase receptor type C [Source:HGNC Symbol;Acc:HGNC:9666]
TDRD6	2.72411	#N/A	0.57822	0.615084	#N/A	2.0038	#N/A	#N/A	#N/A	3.42777	0.927486	0.570647	0.176471	#N/A	#N/A	1.04764	#N/A	#N/A	#N/A	#N/A	9	ENSG00000180113	TDRD6	protein_coding	tudor domain containing 6 [Source:HGNC Symbol;Acc:HGNC:21339]
BRWD3	0.278048	#N/A	#N/A	#N/A	#N/A	0.173997	0.41796	0.389783	#N/A	#N/A	0.223183	0.514519	0.422817	#N/A	#N/A	#N/A	#N/A	0.471742	7.35896	#N/A	9	ENSG00000165288	BRWD3	protein_coding	bromodomain and WD repeat domain containing 3 [Source:HGNC Symbol;Acc:HGNC:17342]
PDXDC1#179889	0.253704	#N/A	0.642744	0.628923	#N/A	#N/A	#N/A	0.345755	0.17394	#N/A	0.418105	0.65241	#N/A	#N/A	0.333573	#N/A	#N/A	#N/A	6.4686	#N/A	9	ENSG00000179889	PDXDC1	protein_coding	pyridoxal dependent decarboxylase domain containing 1 [Source:HGNC Symbol;Acc:HGNC:28995]
CLEC4F	0.232595	#N/A	#N/A	#N/A	#N/A	0.254563	0.214617	0.209412	0.172076	0.244564	0.220109	0.195016	#N/A	#N/A	#N/A	#N/A	#N/A	#N/A	0.278861	#N/A	9	ENSG00000152672	CLEC4F	protein_coding	C-type lectin domain family 4 member F [Source:HGNC Symbol;Acc:HGNC:25357]
SEC24B	0.241714	#N/A	0.190117	#N/A	#N/A	#N/A	#N/A	0.249317	#N/A	#N/A	0.329837	0.646909	#N/A	0.355799	#N/A	0.171889	#N/A	0.447511	8.05821	#N/A	9	ENSG00000138802	SEC24B	protein_coding	SEC24 homolog B, COPII coat complex component [Source:HGNC Symbol;Acc:HGNC:10704]
ZNF655	0.415049	#N/A	#N/A	0.171824	#N/A	0.27071	#N/A	0.454516	0.299581	#N/A	0.255403	0.227297	#N/A	#N/A	#N/A	#N/A	#N/A	0.505789	9.12478	#N/A	9	ENSG00000197343	ZNF655	protein_coding	zinc finger protein 655 [Source:HGNC Symbol;Acc:HGNC:30899]
PPP1R12A	0.366905	#N/A	#N/A	#N/A	#N/A	0.171434	0.556703	0.235937	#N/A	#N/A	#N/A	0.197543	0.258558	#N/A	#N/A	#N/A	0.354948	0.614262	7.65912	#N/A	9	ENSG00000058272	PPP1R12A	protein_coding	protein phosphatase 1 regulatory subunit 12A [Source:HGNC Symbol;Acc:HGNC:7618]
TMEM259	0.281383	#N/A	0.62863	0.378114	#N/A	#N/A	#N/A	0.169804	0.323551	#N/A	#N/A	0.49417	0.548993	0.333238	#N/A	#N/A	#N/A	#N/A	6.16211	#N/A	9	ENSG00000182087	TMEM259	protein_coding	transmembrane protein 259 [Source:HGNC Symbol;Acc:HGNC:17039]
DNAJC5B	#N/A	#N/A	#N/A	0.749898	#N/A	0.215586	0.393462	0.467621	0.429186	0.222	0.183985	#N/A	#N/A	#N/A	0.164496	1.33289	#N/A	#N/A	#N/A	#N/A	9	ENSG00000147570	DNAJC5B	protein_coding	DnaJ heat shock protein family (Hsp40) member C5 beta [Source:HGNC Symbol;Acc:HGNC:24138]
HEATR5B	#N/A	#N/A	0.318085	1.37089	#N/A	#N/A	0.160591	#N/A	#N/A	#N/A	0.274951	0.5488	#N/A	0.506639	0.376093	0.202236	#N/A	#N/A	6.49982	#N/A	9	ENSG00000008869	HEATR5B	protein_coding	HEAT repeat containing 5B [Source:HGNC Symbol;Acc:HGNC:29273]
SBNO1	#N/A	#N/A	0.259529	#N/A	#N/A	#N/A	0.19632	0.221646	#N/A	0.159394	0.252215	0.259441	#N/A	#N/A	0.33797	0.310935	#N/A	#N/A	5.81652	#N/A	9	ENSG00000139697	SBNO1	protein_coding	strawberry notch homolog 1 [Source:HGNC Symbol;Acc:HGNC:22973]
MLLT10	0.39029	#N/A	#N/A	0.15795	#N/A	#N/A	0.257158	0.244019	#N/A	#N/A	0.298692	0.637367	#N/A	0.36334	#N/A	0.466404	#N/A	#N/A	7.0944	#N/A	9	ENSG00000078403	MLLT10	protein_coding	MLLT10 histone lysine methyltransferase DOT1L cofactor [Source:HGNC Symbol;Acc:HGNC:16063]
MDM4	#N/A	#N/A	0.338624	0.489788	#N/A	#N/A	#N/A	0.347592	0.246706	#N/A	0.343318	0.609353	#N/A	#N/A	0.430308	0.156924	#N/A	#N/A	8.39759	#N/A	9	ENSG00000198625	MDM4	protein_coding	MDM4 regulator of p53 [Source:HGNC Symbol;Acc:HGNC:6974]
RABEP1	#N/A	#N/A	0.463281	#N/A	#N/A	0.150651	#N/A	0.341489	0.377928	#N/A	0.245983	0.410447	0.231934	#N/A	#N/A	0.149751	#N/A	#N/A	8.14664	#N/A	9	ENSG00000029725	RABEP1	protein_coding	rabaptin, RAB GTPase binding effector protein 1 [Source:HGNC Symbol;Acc:HGNC:17677]
#228590	#N/A	#N/A	0.146226	#N/A	#N/A	3.40651	0.217209	0.222181	#N/A	0.224888	0.227163	1.0503	#N/A	#N/A	0.151464	0.874471	#N/A	#N/A	#N/A	#N/A	9	ENSG00000228590		lncRNA	MIR4432 host gene [Source:NCBI gene (formerly Entrezgene);Acc:106660609]
ANKRD2	#N/A	#N/A	#N/A	0.183909	#N/A	0.620023	0.188049	0.181586	0.146057	0.242081	0.190173	0.173694	#N/A	#N/A	#N/A	0.275491	#N/A	#N/A	#N/A	#N/A	9	ENSG00000165887	ANKRD2	protein_coding	ankyrin repeat domain 2 [Source:HGNC Symbol;Acc:HGNC:495]
IGLC2	#N/A	#N/A	1.076	#N/A	0.145619	1.20416	2.55659	#N/A	1.867	3.18894	#N/A	#N/A	2.5956	#N/A	0.750801	1.28218	#N/A	#N/A	#N/A	#N/A	9	ENSG00000211677	IGLC2	IG_C_gene	immunoglobulin lambda constant 2 [Source:HGNC Symbol;Acc:HGNC:5856]
RFX8	3.19265	#N/A	1.22575	2.27046	#N/A	#N/A	#N/A	#N/A	#N/A	1.59929	1.01494	1.25274	1.04075	#N/A	#N/A	1.68181	#N/A	0.14468	#N/A	#N/A	9	ENSG00000196460	RFX8	protein_coding	regulatory factor X8 [Source:HGNC Symbol;Acc:HGNC:37253]
KCNMA1-AS1	#N/A	#N/A	#N/A	#N/A	#N/A	1.14306	0.334379	0.335943	0.28636	1.09119	0.444358	0.277993	#N/A	#N/A	0.138315	0.54603	#N/A	#N/A	#N/A	#N/A	9	ENSG00000236467	KCNMA1-AS1	lncRNA	KCNMA1 antisense RNA 1 [Source:HGNC Symbol;Acc:HGNC:51213]
#286752	#N/A	#N/A	#N/A	#N/A	#N/A	0.498478	0.376564	0.393629	0.353251	0.24025	0.230015	0.373388	#N/A	#N/A	0.135257	0.228718	#N/A	#N/A	#N/A	#N/A	9	ENSG00000286752		lncRNA	novel transcript, antisense to SSPN
SIGLEC6	#N/A	#N/A	#N/A	#N/A	#N/A	3.03686	0.336956	0.369455	0.32437	0.233975	0.468109	0.569112	#N/A	#N/A	0.134078	0.761653	#N/A	#N/A	#N/A	#N/A	9	ENSG00000105492	SIGLEC6	protein_coding	sialic acid binding Ig like lectin 6 [Source:HGNC Symbol;Acc:HGNC:10875]
#251654	1.44038	#N/A	0.834468	#N/A	#N/A	1.58266	1.96645	0.982132	#N/A	#N/A	1.97893	0.781502	#N/A	#N/A	0.223053	#N/A	0.134018	#N/A	#N/A	#N/A	9	ENSG00000251654		lncRNA	novel transcript
ATP1A4	0.196471	#N/A	#N/A	#N/A	#N/A	0.218703	0.982829	0.218559	0.129618	0.649275	0.219877	0.205813	#N/A	#N/A	#N/A	0.182747	#N/A	#N/A	#N/A	#N/A	9	ENSG00000132681	ATP1A4	protein_coding	ATPase Na+/K+ transporting subunit alpha 4 [Source:HGNC Symbol;Acc:HGNC:14073]
SOX5-AS1	#N/A	#N/A	0.106503	#N/A	#N/A	0.18034	0.236669	0.168772	0.193839	0.372668	0.212254	0.162282	#N/A	#N/A	#N/A	0.176984	#N/A	#N/A	#N/A	#N/A	9	ENSG00000256120	SOX5-AS1	lncRNA	SOX5 antisense RNA 1 [Source:HGNC Symbol;Acc:HGNC:53311]
CPA3	0.348381	#N/A	#N/A	0.100241	#N/A	0.145719	0.158729	0.158936	0.124592	0.211144	0.167769	#N/A	#N/A	#N/A	#N/A	0.165689	#N/A	#N/A	#N/A	#N/A	9	ENSG00000163751	CPA3	protein_coding	carboxypeptidase A3 [Source:HGNC Symbol;Acc:HGNC:2298]
L1TD1	#N/A	#N/A	#N/A	#N/A	0.0850968	#N/A	0.969725	1.08872	2.21408	2.63828	0.400769	#N/A	#N/A	#N/A	0.341289	1.69571	#N/A	#N/A	0.393217	#N/A	9	ENSG00000240563	L1TD1	protein_coding	LINE1 type transposase domain containing 1 [Source:HGNC Symbol;Acc:HGNC:25595]
UGT8	#N/A	#N/A	0.11467	1.16786	0.0934024	#N/A	1.16491	0.372392	#N/A	#N/A	0.420949	#N/A	0.08171	0.585495	#N/A	0.468963	#N/A	#N/A	#N/A	#N/A	9	ENSG00000174607	UGT8	protein_coding	UDP glycosyltransferase 8 [Source:HGNC Symbol;Acc:HGNC:12555]
IGLC1	#N/A	#N/A	1.61085	2.27014	0.0762018	#N/A	#N/A	1.02751	1.89346	#N/A	2.71839	2.46349	#N/A	#N/A	0.423748	#N/A	0.384702	#N/A	#N/A	#N/A	9	ENSG00000211675	IGLC1	IG_C_gene	immunoglobulin lambda constant 1 [Source:HGNC Symbol;Acc:HGNC:5855]
ZNF385D-AS1	#N/A	#N/A	#N/A	#N/A	0.0749925	3.36843	2.24208	0.529865	1.39474	#N/A	#N/A	0.251221	#N/A	#N/A	0.150937	0.503356	#N/A	#N/A	0.123545	#N/A	9	ENSG00000225542	ZNF385D-AS1	lncRNA	ZNF385D antisense RNA 1 [Source:HGNC Symbol;Acc:HGNC:41136]
HBA2	0.15782	#N/A	#N/A	#N/A	0.0743864	#N/A	0.266221	#N/A	0.211847	#N/A	#N/A	#N/A	0.0972784	#N/A	0.190619	#N/A	0.100992	0.129271	0.171508	#N/A	9	ENSG00000188536	HBA2	protein_coding	hemoglobin subunit alpha 2 [Source:HGNC Symbol;Acc:HGNC:4824]
SLC38A11	#N/A	#N/A	#N/A	1.18968	0.0706149	1.79181	1.37992	#N/A	#N/A	0.52458	0.234734	0.195406	#N/A	#N/A	0.0975926	0.224612	#N/A	#N/A	#N/A	#N/A	9	ENSG00000169507	SLC38A11	protein_coding	solute carrier family 38 member 11 [Source:HGNC Symbol;Acc:HGNC:26836]
LINC02234	#N/A	#N/A	#N/A	#N/A	#N/A	0.257323	0.130722	#N/A	0.136225	0.164262	0.195908	#N/A	0.0672248	#N/A	0.148367	0.172869	#N/A	#N/A	0.0871104	#N/A	9	ENSG00000248202	LINC02234	lncRNA	long intergenic non-protein coding RNA 2234 [Source:HGNC Symbol;Acc:HGNC:53105]
HBA1	#N/A	#N/A	0.206294	0.143359	0.0639716	#N/A	0.204108	#N/A	0.211491	#N/A	#N/A	#N/A	0.0786976	0.184974	#N/A	#N/A	0.0980764	0.11754	#N/A	#N/A	9	ENSG00000206172	HBA1	protein_coding	hemoglobin subunit alpha 1 [Source:HGNC Symbol;Acc:HGNC:4823]
FTL	#N/A	#N/A	#N/A	#N/A	6.74907	6.89016	10.585	#N/A	5.90736	5.36036	#N/A	#N/A	#N/A	2.74648	4.62824	2.37417	#N/A	#N/A	#N/A	#N/A	8	ENSG00000087086	FTL	protein_coding	ferritin light chain [Source:HGNC Symbol;Acc:HGNC:3999]
SPTSSA	#N/A	#N/A	#N/A	#N/A	2.4449	4.42073	5.71025	#N/A	2.97497	3.42274	#N/A	#N/A	#N/A	#N/A	2.52803	#N/A	2.92177	#N/A	1.90317	#N/A	8	ENSG00000165389	SPTSSA	protein_coding	serine palmitoyltransferase small subunit A [Source:HGNC Symbol;Acc:HGNC:20361]
CATSPER1	6.45271	#N/A	#N/A	2.6276	#N/A	6.17038	6.4696	3.12485	1.83146	4.61567	2.06442	#N/A	#N/A	#N/A	#N/A	#N/A	#N/A	#N/A	#N/A	#N/A	8	ENSG00000175294	CATSPER1	protein_coding	cation channel sperm associated 1 [Source:HGNC Symbol;Acc:HGNC:17116]
#287092	#N/A	#N/A	4.04242	2.06743	#N/A	#N/A	#N/A	#N/A	#N/A	2.65192	2.45716	#N/A	1.81509	#N/A	1.79845	3.64738	#N/A	#N/A	8.26365	#N/A	8	ENSG00000287092		lncRNA	novel transcript
LINGO2	#N/A	#N/A	5.68558	1.79032	#N/A	2.1702	2.753	2.34425	#N/A	#N/A	#N/A	#N/A	2.01797	#N/A	#N/A	#N/A	#N/A	1.91626	4.24236	#N/A	8	ENSG00000174482	LINGO2	protein_coding	leucine rich repeat and Ig domain containing 2 [Source:HGNC Symbol;Acc:HGNC:21207]
SYNGR2	#N/A	#N/A	#N/A	#N/A	1.87589	3.04601	3.33919	#N/A	2.11378	4.28528	#N/A	#N/A	#N/A	#N/A	1.74343	2.75745	#N/A	#N/A	4.42242	#N/A	8	ENSG00000108639	SYNGR2	protein_coding	synaptogyrin 2 [Source:HGNC Symbol;Acc:HGNC:11499]
LINC02185	1.99065	#N/A	#N/A	#N/A	#N/A	6.54921	2.62467	1.70676	1.86098	3.60509	2.30309	#N/A	#N/A	#N/A	#N/A	2.42629	#N/A	#N/A	#N/A	#N/A	8	ENSG00000262097	LINC02185	lncRNA	long intergenic non-protein coding RNA 2185 [Source:HGNC Symbol;Acc:HGNC:53047]
#232732	#N/A	#N/A	#N/A	#N/A	#N/A	1.75648	2.0374	1.85989	2.59189	1.68929	2.65284	2.64872	#N/A	#N/A	#N/A	2.3375	#N/A	#N/A	#N/A	#N/A	8	ENSG00000232732		lncRNA	novel transcript
ADGRG1	1.88952	#N/A	3.73099	2.33902	#N/A	2.31436	2.97789	1.65885	#N/A	#N/A	#N/A	#N/A	1.89675	#N/A	#N/A	#N/A	#N/A	#N/A	1.69257	#N/A	8	ENSG00000205336	ADGRG1	protein_coding	adhesion G protein-coupled receptor G1 [Source:HGNC Symbol;Acc:HGNC:4512]
SLC6A8	2.34838	#N/A	#N/A	1.81943	#N/A	2.51901	2.54322	1.61181	1.84936	1.83267	#N/A	#N/A	#N/A	#N/A	#N/A	2.36981	#N/A	#N/A	#N/A	#N/A	8	ENSG00000130821	SLC6A8	protein_coding	solute carrier family 6 member 8 [Source:HGNC Symbol;Acc:HGNC:11055]
RIBC2	4.92463	#N/A	#N/A	1.66212	#N/A	7.12979	2.8784	2.51248	1.63613	4.07934	1.58555	#N/A	#N/A	#N/A	#N/A	#N/A	#N/A	#N/A	#N/A	#N/A	8	ENSG00000128408	RIBC2	protein_coding	RIB43A domain with coiled-coils 2 [Source:HGNC Symbol;Acc:HGNC:13241]
#287426	1.56378	#N/A	4.55796	2.20133	#N/A	#N/A	#N/A	#N/A	#N/A	1.90485	2.28908	#N/A	1.99448	#N/A	#N/A	1.94002	#N/A	#N/A	1.59745	#N/A	8	ENSG00000287426		lncRNA	novel transcript
SGIP1	2.71136	#N/A	#N/A	#N/A	#N/A	3.30632	1.52447	1.85163	1.56711	3.45495	3.15863	#N/A	#N/A	#N/A	#N/A	2.65913	#N/A	#N/A	#N/A	#N/A	8	ENSG00000118473	SGIP1	protein_coding	SH3GL interacting endocytic adaptor 1 [Source:HGNC Symbol;Acc:HGNC:25412]
C12orf57	#N/A	#N/A	#N/A	#N/A	2.36417	1.94238	2.41101	#N/A	1.9061	2.37393	#N/A	#N/A	#N/A	#N/A	1.49225	1.7602	#N/A	#N/A	3.35614	#N/A	8	ENSG00000111678	C12orf57	protein_coding	chromosome 12 open reading frame 57 [Source:HGNC Symbol;Acc:HGNC:29521]
TSPO	1.47566	#N/A	#N/A	#N/A	4.35656	4.08145	6.05951	#N/A	#N/A	4.76935	#N/A	#N/A	#N/A	#N/A	#N/A	1.96824	2.70567	#N/A	7.72874	#N/A	8	ENSG00000100300	TSPO	protein_coding	translocator protein [Source:HGNC Symbol;Acc:HGNC:1158]
SYT9	#N/A	#N/A	#N/A	#N/A	#N/A	1.65873	#N/A	1.85703	1.46555	1.9181	2.499	2.24838	#N/A	#N/A	3.95715	#N/A	#N/A	#N/A	1.7415	#N/A	8	ENSG00000170743	SYT9	protein_coding	synaptotagmin 9 [Source:HGNC Symbol;Acc:HGNC:19265]
#259532	#N/A	#N/A	#N/A	#N/A	#N/A	3.72192	1.4553	3.89496	3.00155	3.31418	4.85054	2.24066	#N/A	#N/A	#N/A	1.7735	#N/A	#N/A	#N/A	#N/A	8	ENSG00000259532		lncRNA	novel transcript
LDHD	2.82083	#N/A	#N/A	#N/A	#N/A	3.74511	1.44827	2.0941	#N/A	3.99129	4.91139	2.72707	#N/A	#N/A	#N/A	2.46485	#N/A	#N/A	#N/A	#N/A	8	ENSG00000166816	LDHD	protein_coding	lactate dehydrogenase D [Source:HGNC Symbol;Acc:HGNC:19708]
GUCY1A1	1.44648	#N/A	#N/A	#N/A	#N/A	3.69209	5.31818	3.12437	3.83384	2.74857	2.19714	#N/A	#N/A	#N/A	3.6982	#N/A	#N/A	#N/A	#N/A	#N/A	8	ENSG00000164116	GUCY1A1	protein_coding	guanylate cyclase 1 soluble subunit alpha 1 [Source:HGNC Symbol;Acc:HGNC:4685]
TMEM51-AS2	1.42585	#N/A	#N/A	#N/A	#N/A	4.28951	2.90192	3.72575	#N/A	3.28544	5.00986	3.49901	#N/A	#N/A	#N/A	2.84527	#N/A	#N/A	#N/A	#N/A	8	ENSG00000204464	TMEM51-AS2	lncRNA	TMEM51 antisense RNA 2 [Source:HGNC Symbol;Acc:HGNC:32332]
B4GALT6	2.5141	#N/A	#N/A	#N/A	#N/A	2.29702	2.60134	3.02353	1.46633	#N/A	#N/A	#N/A	#N/A	#N/A	1.66665	#N/A	#N/A	1.41617	1.40523	#N/A	8	ENSG00000118276	B4GALT6	protein_coding	beta-1,4-galactosyltransferase 6 [Source:HGNC Symbol;Acc:HGNC:929]
ARHGAP42	#N/A	#N/A	2.92296	1.43517	#N/A	2.93005	1.73405	4.20285	1.40281	#N/A	#N/A	#N/A	#N/A	#N/A	1.77632	#N/A	#N/A	#N/A	2.03702	#N/A	8	ENSG00000165895	ARHGAP42	protein_coding	Rho GTPase activating protein 42 [Source:HGNC Symbol;Acc:HGNC:26545]
CTDSPL	2.77752	#N/A	#N/A	1.39634	#N/A	#N/A	#N/A	#N/A	1.45941	3.85543	3.42014	#N/A	2.40365	#N/A	1.92637	2.86108	#N/A	#N/A	#N/A	#N/A	8	ENSG00000144677	CTDSPL	protein_coding	CTD small phosphatase like [Source:HGNC Symbol;Acc:HGNC:16890]
GFOD1	#N/A	#N/A	#N/A	#N/A	#N/A	3.27261	4.33738	3.8247	2.01506	#N/A	#N/A	#N/A	1.46434	#N/A	2.02941	#N/A	1.39222	#N/A	8.00249	#N/A	8	ENSG00000145990	GFOD1	protein_coding	glucose-fructose oxidoreductase domain containing 1 [Source:HGNC Symbol;Acc:HGNC:21096]
PLXNA4	1.6708	#N/A	6.85493	2.48785	#N/A	#N/A	#N/A	#N/A	#N/A	1.51781	1.95487	#N/A	1.5198	#N/A	1.37618	#N/A	#N/A	#N/A	3.98579	#N/A	8	ENSG00000221866	PLXNA4	protein_coding	plexin A4 [Source:HGNC Symbol;Acc:HGNC:9102]
C17orf107	2.69715	#N/A	#N/A	2.22018	#N/A	2.61171	2.12315	1.68726	2.31835	#N/A	3.31578	#N/A	#N/A	#N/A	#N/A	1.36233	#N/A	#N/A	#N/A	#N/A	8	ENSG00000205710	C17orf107	protein_coding	chromosome 17 open reading frame 107 [Source:HGNC Symbol;Acc:HGNC:37238]
FAM72B	#N/A	#N/A	#N/A	#N/A	#N/A	2.00558	2.83323	#N/A	1.42819	1.87597	#N/A	1.34379	#N/A	#N/A	1.52277	1.50733	#N/A	#N/A	1.32831	#N/A	8	ENSG00000188610	FAM72B	protein_coding	family with sequence similarity 72 member B [Source:HGNC Symbol;Acc:HGNC:24805]
MYB	1.70882	#N/A	#N/A	3.15954	#N/A	#N/A	#N/A	#N/A	#N/A	1.74634	#N/A	1.32352	1.68218	#N/A	2.31504	2.40522	#N/A	#N/A	2.37906	#N/A	8	ENSG00000118513	MYB	protein_coding	MYB proto-oncogene, transcription factor [Source:HGNC Symbol;Acc:HGNC:7545]
#237705	#N/A	#N/A	1.31679	#N/A	#N/A	#N/A	#N/A	#N/A	#N/A	1.84524	2.15782	1.76304	#N/A	1.49392	1.65805	2.24907	#N/A	#N/A	8.06739	#N/A	8	ENSG00000237705		lncRNA	novel transcript
#264272	1.51237	#N/A	#N/A	#N/A	#N/A	1.31341	2.21876	1.77793	#N/A	1.86269	1.88614	1.98285	#N/A	#N/A	#N/A	2.25938	#N/A	#N/A	#N/A	#N/A	8	ENSG00000264272		lncRNA	novel transcript, antisense to TTYH2
RAB3C	#N/A	#N/A	#N/A	#N/A	#N/A	2.78068	1.55305	1.31174	4.09054	3.89567	5.99181	4.56751	#N/A	#N/A	#N/A	1.48961	#N/A	#N/A	#N/A	#N/A	8	ENSG00000152932	RAB3C	protein_coding	RAB3C, member RAS oncogene family [Source:HGNC Symbol;Acc:HGNC:30269]
LINC02471	#N/A	#N/A	#N/A	#N/A	#N/A	4.08204	2.29273	1.61307	1.54178	1.30675	1.8811	2.66692	#N/A	#N/A	#N/A	4.29342	#N/A	#N/A	#N/A	#N/A	8	ENSG00000223914	LINC02471	lncRNA	long intergenic non-protein coding RNA 2471 [Source:HGNC Symbol;Acc:HGNC:53410]
#286677	1.30537	#N/A	#N/A	#N/A	#N/A	2.26104	3.40851	2.66614	#N/A	3.21458	1.89512	1.45381	#N/A	#N/A	#N/A	2.24063	#N/A	#N/A	#N/A	#N/A	8	ENSG00000286677		lncRNA	novel transcript
#267282	#N/A	#N/A	#N/A	1.28313	#N/A	3.74332	2.91087	1.6426	1.59841	4.41889	3.14325	#N/A	#N/A	#N/A	#N/A	1.97357	#N/A	#N/A	#N/A	#N/A	8	ENSG00000267282		lncRNA	novel transcript, antisense to PVRL2
SCD5	2.19255	#N/A	#N/A	1.86571	#N/A	1.38278	2.6525	1.80628	#N/A	#N/A	#N/A	#N/A	2.27026	#N/A	#N/A	#N/A	#N/A	1.2824	2.85866	#N/A	8	ENSG00000145284	SCD5	protein_coding	stearoyl-CoA desaturase 5 [Source:HGNC Symbol;Acc:HGNC:21088]
GATM	#N/A	#N/A	#N/A	#N/A	#N/A	2.28457	#N/A	1.49109	2.28777	2.30128	2.58296	1.4267	#N/A	#N/A	#N/A	1.56747	#N/A	#N/A	1.26363	#N/A	8	ENSG00000171766	GATM	protein_coding	glycine amidinotransferase [Source:HGNC Symbol;Acc:HGNC:4175]
MSRB3	1.68989	#N/A	#N/A	#N/A	#N/A	2.0423	4.45935	2.02813	1.26172	1.58898	4.088	#N/A	#N/A	#N/A	1.70021	#N/A	#N/A	#N/A	#N/A	#N/A	8	ENSG00000174099	MSRB3	protein_coding	methionine sulfoxide reductase B3 [Source:HGNC Symbol;Acc:HGNC:27375]
#267694	1.58116	#N/A	1.71477	#N/A	#N/A	#N/A	#N/A	#N/A	#N/A	1.37358	1.4465	2.34435	#N/A	#N/A	1.33593	1.24875	#N/A	#N/A	3.3653	#N/A	8	ENSG00000267694		lncRNA	novel transcript, antisense C18orf1
FCGR3A	2.07822	#N/A	#N/A	#N/A	#N/A	6.84953	7.61987	3.23277	1.49399	#N/A	#N/A	#N/A	#N/A	#N/A	1.44899	#N/A	#N/A	1.24209	1.47111	#N/A	8	ENSG00000203747	FCGR3A	protein_coding	Fc gamma receptor IIIa [Source:HGNC Symbol;Acc:HGNC:3619]
RHBDL3	1.26101	#N/A	#N/A	#N/A	#N/A	1.76361	2.14922	4.45428	2.14301	1.23847	1.82776	2.01317	#N/A	#N/A	#N/A	#N/A	#N/A	#N/A	#N/A	#N/A	8	ENSG00000141314	RHBDL3	protein_coding	rhomboid like 3 [Source:HGNC Symbol;Acc:HGNC:16502]
PEA15	#N/A	#N/A	#N/A	#N/A	#N/A	3.35793	4.10203	#N/A	2.65528	2.04856	#N/A	#N/A	#N/A	1.99608	1.30451	1.23587	#N/A	#N/A	4.13702	#N/A	8	ENSG00000162734	PEA15	protein_coding	proliferation and apoptosis adaptor protein 15 [Source:HGNC Symbol;Acc:HGNC:8822]
SUOX	2.34532	#N/A	#N/A	#N/A	#N/A	1.50459	1.22921	1.49692	#N/A	1.42896	1.8074	2.52565	#N/A	#N/A	#N/A	#N/A	#N/A	#N/A	2.92008	#N/A	8	ENSG00000139531	SUOX	protein_coding	sulfite oxidase [Source:HGNC Symbol;Acc:HGNC:11460]
CD79A	#N/A	#N/A	2.71272	#N/A	#N/A	3.90345	2.35517	#N/A	2.57806	5.04538	4.6	#N/A	#N/A	#N/A	1.18417	2.46596	#N/A	#N/A	#N/A	#N/A	8	ENSG00000105369	CD79A	protein_coding	CD79a molecule [Source:HGNC Symbol;Acc:HGNC:1698]
RBP2	#N/A	#N/A	1.64135	#N/A	#N/A	#N/A	#N/A	1.77755	1.17381	1.17031	1.17828	2.18824	#N/A	#N/A	#N/A	1.46091	#N/A	#N/A	1.27307	#N/A	8	ENSG00000114113	RBP2	protein_coding	retinol binding protein 2 [Source:HGNC Symbol;Acc:HGNC:9920]
PODNL1#132000	1.17673	#N/A	#N/A	#N/A	#N/A	1.255	1.16803	1.35478	#N/A	1.20146	1.29093	1.42691	#N/A	1.24124	#N/A	#N/A	#N/A	#N/A	#N/A	#N/A	8	ENSG00000132000	PODNL1	protein_coding	podocan like 1 [Source:HGNC Symbol;Acc:HGNC:26275]
LINC01811	#N/A	#N/A	1.22062	#N/A	#N/A	#N/A	#N/A	#N/A	1.1636	2.42614	2.62759	#N/A	#N/A	2.11959	1.44784	2.32871	#N/A	#N/A	1.67041	#N/A	8	ENSG00000226320	LINC01811	lncRNA	long intergenic non-protein coding RNA 1811 [Source:HGNC Symbol;Acc:HGNC:52615]
DCST2	#N/A	#N/A	1.7923	#N/A	#N/A	#N/A	#N/A	1.25641	#N/A	#N/A	1.19745	2.09538	#N/A	2.01519	1.13863	1.15836	#N/A	#N/A	3.60784	#N/A	8	ENSG00000163354	DCST2	protein_coding	DC-STAMP domain containing 2 [Source:HGNC Symbol;Acc:HGNC:26562]
MBNL1-AS1	1.24425	#N/A	2.71966	2.06453	#N/A	#N/A	#N/A	#N/A	#N/A	#N/A	#N/A	1.25942	#N/A	1.19633	#N/A	#N/A	1.13846	1.54563	6.12603	#N/A	8	ENSG00000229619	MBNL1-AS1	lncRNA	MBNL1 antisense RNA 1 [Source:HGNC Symbol;Acc:HGNC:44584]
#251293	#N/A	#N/A	1.42337	#N/A	#N/A	1.95548	1.93533	2.91369	1.11899	#N/A	1.50776	2.53031	#N/A	#N/A	1.28962	#N/A	#N/A	#N/A	#N/A	#N/A	8	ENSG00000251293		lncRNA	novel transcript
NEK11	#N/A	#N/A	1.11042	#N/A	#N/A	#N/A	#N/A	#N/A	#N/A	1.13146	1.32986	1.43432	#N/A	1.35045	1.54636	1.31257	#N/A	#N/A	5.76038	#N/A	8	ENSG00000114670	NEK11	protein_coding	NIMA related kinase 11 [Source:HGNC Symbol;Acc:HGNC:18593]
#231102	#N/A	#N/A	1.53768	#N/A	#N/A	2.30199	2.5717	2.47061	1.37667	#N/A	#N/A	#N/A	#N/A	1.38716	1.10899	#N/A	#N/A	#N/A	2.69854	#N/A	8	ENSG00000231102		lncRNA	novel transcript
IL2RA	#N/A	#N/A	3.5926	2.23413	#N/A	#N/A	#N/A	#N/A	#N/A	1.1506	1.19695	#N/A	2.85834	#N/A	#N/A	2.17959	1.10342	#N/A	3.87645	#N/A	8	ENSG00000134460	IL2RA	protein_coding	interleukin 2 receptor subunit alpha [Source:HGNC Symbol;Acc:HGNC:6008]
SPSB1	#N/A	#N/A	1.10317	2.38147	#N/A	#N/A	1.35087	#N/A	#N/A	#N/A	#N/A	#N/A	3.00643	#N/A	1.51956	1.1987	1.68218	#N/A	2.79736	#N/A	8	ENSG00000171621	SPSB1	protein_coding	splA/ryanodine receptor domain and SOCS box containing 1 [Source:HGNC Symbol;Acc:HGNC:30628]
NTNG2	1.70499	#N/A	#N/A	1.24057	#N/A	1.70935	2.68704	1.69674	#N/A	#N/A	#N/A	#N/A	1.20549	#N/A	#N/A	#N/A	#N/A	1.10189	3.15504	#N/A	8	ENSG00000196358	NTNG2	protein_coding	netrin G2 [Source:HGNC Symbol;Acc:HGNC:14288]
PPP1R9A-AS1	#N/A	#N/A	2.5946	#N/A	#N/A	1.29956	1.31984	1.96859	#N/A	#N/A	1.18888	1.10417	1.21258	#N/A	1.09364	#N/A	#N/A	#N/A	#N/A	#N/A	8	ENSG00000236197	PPP1R9A-AS1	lncRNA	PPP1R9A antisense RNA 1 [Source:HGNC Symbol;Acc:HGNC:40696]
PFDN5	#N/A	#N/A	#N/A	#N/A	2.11881	1.87643	3.06135	#N/A	1.36608	2.12873	#N/A	#N/A	#N/A	#N/A	#N/A	1.08934	2.08085	#N/A	3.82791	#N/A	8	ENSG00000123349	PFDN5	protein_coding	prefoldin subunit 5 [Source:HGNC Symbol;Acc:HGNC:8869]
CXCL10	#N/A	#N/A	#N/A	#N/A	#N/A	2.58827	1.75035	1.6471	1.08664	4.60164	3.29154	1.19891	#N/A	#N/A	#N/A	2.65835	#N/A	#N/A	#N/A	#N/A	8	ENSG00000169245	CXCL10	protein_coding	C-X-C motif chemokine ligand 10 [Source:HGNC Symbol;Acc:HGNC:10637]
RHEX	#N/A	#N/A	#N/A	1.59139	1.08146	#N/A	2.45647	#N/A	#N/A	3.67664	4.95651	#N/A	#N/A	#N/A	1.56158	3.05663	#N/A	#N/A	2.0702	#N/A	8	ENSG00000263961	RHEX	protein_coding	regulator of hemoglobinization and erythroid cell expansion [Source:HGNC Symbol;Acc:HGNC:25341]
GNG5	#N/A	#N/A	#N/A	#N/A	1.74766	2.62589	3.52119	#N/A	1.47313	2.12917	#N/A	#N/A	#N/A	#N/A	1.77733	1.07639	#N/A	#N/A	3.52992	#N/A	8	ENSG00000174021	GNG5	protein_coding	G protein subunit gamma 5 [Source:HGNC Symbol;Acc:HGNC:4408]
#255446	5.21713	#N/A	#N/A	#N/A	#N/A	2.59232	1.51451	2.79767	#N/A	1.07558	2.50433	1.88522	#N/A	#N/A	#N/A	2.98845	#N/A	#N/A	#N/A	#N/A	8	ENSG00000255446		lncRNA	novel transcript
MIR4713HG	2.09903	#N/A	#N/A	#N/A	#N/A	1.17517	1.90926	1.65169	1.05376	#N/A	#N/A	2.64471	#N/A	#N/A	#N/A	1.32505	#N/A	#N/A	2.49248	#N/A	8	ENSG00000259240	MIR4713HG	lncRNA	MIR4713 host gene [Source:HGNC Symbol;Acc:HGNC:53124]
LGR4	#N/A	#N/A	#N/A	#N/A	1.09977	1.05005	1.1233	1.19753	#N/A	#N/A	1.2831	1.82398	#N/A	2.04365	#N/A	#N/A	#N/A	#N/A	4.65817	#N/A	8	ENSG00000205213	LGR4	protein_coding	leucine rich repeat containing G protein-coupled receptor 4 [Source:HGNC Symbol;Acc:HGNC:13299]
CD1A	#N/A	#N/A	#N/A	#N/A	#N/A	3.97301	3.00241	2.50841	1.3043	3.30666	3.88994	1.04782	#N/A	#N/A	#N/A	1.96695	#N/A	#N/A	#N/A	#N/A	8	ENSG00000158477	CD1A	protein_coding	CD1a molecule [Source:HGNC Symbol;Acc:HGNC:1634]
#235426	2.65072	#N/A	#N/A	4.22187	#N/A	2.70707	1.98329	3.15433	#N/A	2.51754	1.04735	1.46847	#N/A	#N/A	#N/A	#N/A	#N/A	#N/A	#N/A	#N/A	8	ENSG00000235426		lncRNA	novel transcript
FUOM	#N/A	#N/A	#N/A	#N/A	2.04026	1.92522	1.50596	#N/A	2.10951	2.49208	#N/A	#N/A	#N/A	#N/A	1.2377	1.83741	#N/A	#N/A	1.04577	#N/A	8	ENSG00000148803	FUOM	protein_coding	fucose mutarotase [Source:HGNC Symbol;Acc:HGNC:24733]
#267412	#N/A	#N/A	#N/A	2.05836	#N/A	1.04212	#N/A	#N/A	1.95833	2.73873	6.61368	2.72443	#N/A	1.22987	#N/A	5.94964	#N/A	#N/A	#N/A	#N/A	8	ENSG00000267412		lncRNA	novel transcript, sense intronic to GNG7
#286964	2.33075	#N/A	#N/A	#N/A	#N/A	1.21102	1.10002	#N/A	1.55333	1.04106	1.59747	1.74387	#N/A	#N/A	#N/A	#N/A	#N/A	#N/A	1.1778	#N/A	8	ENSG00000286964		lncRNA	novel transcript
#287069	#N/A	#N/A	1.0397	#N/A	#N/A	2.06852	#N/A	1.90851	1.14463	#N/A	1.40963	1.27303	#N/A	#N/A	2.79433	#N/A	#N/A	#N/A	2.62896	#N/A	8	ENSG00000287069		lncRNA	novel transcript, antisense to KCNH8
H3-3A	#N/A	#N/A	#N/A	#N/A	1.86231	2.0868	2.81725	#N/A	1.43459	2.01961	#N/A	#N/A	#N/A	#N/A	1.56626	1.05765	1.03791	#N/A	#N/A	#N/A	8	ENSG00000163041	H3-3A	protein_coding	H3.3 histone A [Source:HGNC Symbol;Acc:HGNC:4764]
B3GAT1	2.20901	#N/A	4.11076	1.5385	#N/A	1.75986	2.85808	2.70592	#N/A	#N/A	#N/A	#N/A	1.97149	#N/A	1.03417	#N/A	#N/A	#N/A	#N/A	#N/A	8	ENSG00000109956	B3GAT1	protein_coding	beta-1,3-glucuronyltransferase 1 [Source:HGNC Symbol;Acc:HGNC:921]
CSGALNACT1	#N/A	#N/A	1.53518	2.64882	#N/A	#N/A	#N/A	#N/A	#N/A	#N/A	#N/A	#N/A	1.35594	1.07181	1.82763	#N/A	1.03243	#N/A	6.17636	2.31156	8	ENSG00000147408	CSGALNACT1	protein_coding	chondroitin sulfate N-acetylgalactosaminyltransferase 1 [Source:HGNC Symbol;Acc:HGNC:24290]
GAL3ST4	1.14376	#N/A	1.46366	#N/A	#N/A	#N/A	#N/A	#N/A	#N/A	1.90859	2.50092	1.02854	#N/A	#N/A	2.32398	2.01029	#N/A	#N/A	1.65797	#N/A	8	ENSG00000197093	GAL3ST4	protein_coding	galactose-3-O-sulfotransferase 4 [Source:HGNC Symbol;Acc:HGNC:24145]
NCR3LG1	2.93614	#N/A	#N/A	1.03669	#N/A	1.09015	1.19125	1.12394	1.4946	#N/A	#N/A	1.02751	#N/A	#N/A	#N/A	#N/A	#N/A	#N/A	4.07799	#N/A	8	ENSG00000188211	NCR3LG1	protein_coding	natural killer cell cytotoxicity receptor 3 ligand 1 [Source:HGNC Symbol;Acc:HGNC:42400]
SLC5A4	2.77923	#N/A	1.65713	#N/A	#N/A	#N/A	#N/A	1.14908	#N/A	2.07461	2.32875	1.54179	#N/A	#N/A	#N/A	2.66694	#N/A	#N/A	1.02462	#N/A	8	ENSG00000100191	SLC5A4	protein_coding	solute carrier family 5 member 4 [Source:HGNC Symbol;Acc:HGNC:11039]
#261218	#N/A	#N/A	#N/A	#N/A	#N/A	3.31828	2.46367	1.70451	1.01552	4.07787	3.32676	1.05042	#N/A	#N/A	#N/A	1.5161	#N/A	#N/A	#N/A	#N/A	8	ENSG00000261218		lncRNA	novel transcript
#287292	#N/A	#N/A	3.83904	1.91456	#N/A	#N/A	#N/A	#N/A	#N/A	#N/A	#N/A	#N/A	1.99918	1.41238	#N/A	2.0228	1.41901	1.00599	5.0438	#N/A	8	ENSG00000287292		lncRNA	novel transcript
VIPR2	2.34907	#N/A	3.79614	2.23314	#N/A	1.14642	1.08306	1.00519	#N/A	#N/A	#N/A	#N/A	1.84069	#N/A	#N/A	#N/A	#N/A	#N/A	1.38827	#N/A	8	ENSG00000106018	VIPR2	protein_coding	vasoactive intestinal peptide receptor 2 [Source:HGNC Symbol;Acc:HGNC:12695]
NEU1#204386	1.00173	#N/A	#N/A	#N/A	1.37178	2.34096	3.01691	#N/A	1.34276	1.17563	#N/A	#N/A	#N/A	#N/A	1.00292	#N/A	#N/A	#N/A	5.25355	#N/A	8	ENSG00000204386	NEU1	protein_coding	neuraminidase 1 [Source:HGNC Symbol;Acc:HGNC:7758]
LINC01545	#N/A	#N/A	#N/A	#N/A	#N/A	1.53123	1.06482	1.35319	1.02261	0.996963	#N/A	1.1683	#N/A	#N/A	1.7404	#N/A	#N/A	#N/A	1.41566	#N/A	8	ENSG00000204904	LINC01545	lncRNA	long intergenic non-protein coding RNA 1545 [Source:HGNC Symbol;Acc:HGNC:17986]
ADAMTS17	1.94917	#N/A	2.67457	1.93724	#N/A	#N/A	#N/A	#N/A	#N/A	#N/A	0.99065	#N/A	2.58597	1.08933	#N/A	#N/A	#N/A	1.62682	5.27408	#N/A	8	ENSG00000140470	ADAMTS17	protein_coding	ADAM metallopeptidase with thrombospondin type 1 motif 17 [Source:HGNC Symbol;Acc:HGNC:17109]
CRIP3	#N/A	#N/A	#N/A	0.989797	#N/A	1.07175	1.40146	1.48095	#N/A	#N/A	1.50808	1.09399	#N/A	1.75773	#N/A	#N/A	#N/A	#N/A	3.23132	#N/A	8	ENSG00000146215	CRIP3	protein_coding	cysteine rich protein 3 [Source:HGNC Symbol;Acc:HGNC:17751]
#227355	#N/A	#N/A	#N/A	#N/A	#N/A	1.00239	#N/A	#N/A	1.22401	1.59685	1.56549	1.29661	#N/A	#N/A	1.87911	#N/A	#N/A	1.45797	0.986174	#N/A	8	ENSG00000227355		lncRNA	novel transcript, antisense STOM
CD101-AS1	2.1913	#N/A	#N/A	#N/A	#N/A	0.978461	#N/A	1.37457	#N/A	1.05773	1.45104	1.8628	#N/A	#N/A	#N/A	2.11861	#N/A	#N/A	1.70886	#N/A	8	ENSG00000236137	CD101-AS1	lncRNA	CD101 antisense RNA 1 [Source:HGNC Symbol;Acc:HGNC:55665]
CIB3	#N/A	#N/A	1.83037	#N/A	#N/A	1.31296	1.47914	1.67825	1.06794	0.983083	1.03156	#N/A	#N/A	#N/A	#N/A	#N/A	#N/A	#N/A	0.976974	#N/A	8	ENSG00000141977	CIB3	protein_coding	calcium and integrin binding family member 3 [Source:HGNC Symbol;Acc:HGNC:24580]
TBX6	#N/A	#N/A	#N/A	#N/A	#N/A	1.06582	#N/A	1.16887	1.71246	0.969786	1.9153	1.03337	#N/A	#N/A	#N/A	1.03755	#N/A	#N/A	1.17283	#N/A	8	ENSG00000149922	TBX6	protein_coding	T-box transcription factor 6 [Source:HGNC Symbol;Acc:HGNC:11605]
DPYD-AS2	4.36162	#N/A	1.19153	#N/A	#N/A	0.96563	#N/A	2.1148	#N/A	1.30306	2.22325	1.95493	#N/A	#N/A	#N/A	2.4826	#N/A	#N/A	#N/A	#N/A	8	ENSG00000235777	DPYD-AS2	lncRNA	DPYD antisense RNA 2 [Source:HGNC Symbol;Acc:HGNC:40196]
OASL	3.31609	#N/A	#N/A	#N/A	#N/A	1.39216	3.13428	1.01114	#N/A	#N/A	#N/A	#N/A	#N/A	#N/A	#N/A	0.954485	2.11271	2.02006	4.49539	#N/A	8	ENSG00000135114	OASL	protein_coding	2'-5'-oligoadenylate synthetase like [Source:HGNC Symbol;Acc:HGNC:8090]
LINC02812	#N/A	#N/A	#N/A	#N/A	#N/A	1.32636	1.98634	0.951489	#N/A	1.8339	2.74382	1.15	#N/A	#N/A	#N/A	3.20918	#N/A	#N/A	1.5863	#N/A	8	ENSG00000230138	LINC02812	lncRNA	long intergenic non-protein coding RNA 2812 [Source:HGNC Symbol;Acc:HGNC:54344]
COL4A3	#N/A	#N/A	3.07343	0.949585	#N/A	#N/A	#N/A	1.65698	1.60034	2.39333	3.54199	1.97299	#N/A	#N/A	#N/A	#N/A	#N/A	#N/A	1.89913	#N/A	8	ENSG00000169031	COL4A3	protein_coding	collagen type IV alpha 3 chain [Source:HGNC Symbol;Acc:HGNC:2204]
HSF4	1.43751	#N/A	#N/A	1.49373	#N/A	#N/A	0.94547	#N/A	#N/A	0.980049	1.58444	1.1566	#N/A	#N/A	#N/A	1.61155	#N/A	#N/A	3.51095	#N/A	8	ENSG00000102878	HSF4	protein_coding	heat shock transcription factor 4 [Source:HGNC Symbol;Acc:HGNC:5227]
TENT5D	#N/A	#N/A	#N/A	#N/A	#N/A	1.60819	1.23346	1.12982	#N/A	1.22819	1.13031	1.25312	0.945027	#N/A	#N/A	0.992613	#N/A	#N/A	#N/A	#N/A	8	ENSG00000174016	TENT5D	protein_coding	terminal nucleotidyltransferase 5D [Source:HGNC Symbol;Acc:HGNC:28399]
CCNB2	#N/A	#N/A	#N/A	0.943785	#N/A	2.34374	2.22556	1.16597	#N/A	3.86394	#N/A	1.23368	#N/A	#N/A	2.41033	#N/A	#N/A	#N/A	1.40928	#N/A	8	ENSG00000157456	CCNB2	protein_coding	cyclin B2 [Source:HGNC Symbol;Acc:HGNC:1580]
KCNIP2	#N/A	#N/A	#N/A	#N/A	#N/A	1.05998	1.23573	1.69868	#N/A	1.01056	1.58543	1.90831	#N/A	#N/A	#N/A	0.941888	#N/A	#N/A	3.67008	#N/A	8	ENSG00000120049	KCNIP2	protein_coding	potassium voltage-gated channel interacting protein 2 [Source:HGNC Symbol;Acc:HGNC:15522]
NCKAP5	#N/A	#N/A	1.80422	#N/A	#N/A	1.58405	#N/A	2.24402	#N/A	0.941531	2.15908	3.18886	#N/A	#N/A	#N/A	2.24092	#N/A	#N/A	0.979459	#N/A	8	ENSG00000176771	NCKAP5	protein_coding	NCK associated protein 5 [Source:HGNC Symbol;Acc:HGNC:29847]
CABLES1	#N/A	#N/A	#N/A	#N/A	#N/A	2.12615	1.33903	2.4801	#N/A	0.92098	1.49382	1.1449	#N/A	#N/A	2.55102	#N/A	#N/A	#N/A	1.08433	#N/A	8	ENSG00000134508	CABLES1	protein_coding	Cdk5 and Abl enzyme substrate 1 [Source:HGNC Symbol;Acc:HGNC:25097]
STEAP1B	#N/A	#N/A	#N/A	#N/A	1.70618	1.64825	1.39881	#N/A	1.13899	3.43784	#N/A	#N/A	#N/A	#N/A	0.9201	#N/A	1.00769	#N/A	3.23218	#N/A	8	ENSG00000105889	STEAP1B	protein_coding	STEAP family member 1B [Source:HGNC Symbol;Acc:HGNC:41907]
LINC01550	1.72667	#N/A	4.7379	2.22661	#N/A	#N/A	#N/A	#N/A	#N/A	#N/A	#N/A	#N/A	2.44551	#N/A	#N/A	1.60356	0.919687	1.00453	6.79257	#N/A	8	ENSG00000246223	LINC01550	lncRNA	long intergenic non-protein coding RNA 1550 [Source:HGNC Symbol;Acc:HGNC:20111]
FAM27C	1.59564	#N/A	1.0557	1.35236	#N/A	1.26883	1.23442	0.93089	0.918154	#N/A	#N/A	#N/A	#N/A	#N/A	#N/A	#N/A	#N/A	#N/A	1.67468	#N/A	8	ENSG00000231527	FAM27C	lncRNA	family with sequence similarity 27 member C [Source:HGNC Symbol;Acc:HGNC:23668]
SMIM3	3.75927	#N/A	#N/A	#N/A	#N/A	0.912597	2.24237	1.31781	#N/A	1.22873	#N/A	#N/A	#N/A	1.83924	1.3755	1.09671	#N/A	#N/A	#N/A	#N/A	8	ENSG00000256235	SMIM3	protein_coding	small integral membrane protein 3 [Source:HGNC Symbol;Acc:HGNC:30248]
PPEF1	#N/A	#N/A	#N/A	0.979813	#N/A	#N/A	#N/A	1.21635	#N/A	0.910376	1.29822	1.16788	#N/A	1.95028	#N/A	0.976313	#N/A	#N/A	0.990982	#N/A	8	ENSG00000086717	PPEF1	protein_coding	protein phosphatase with EF-hand domain 1 [Source:HGNC Symbol;Acc:HGNC:9243]
FCRL6	2.04572	#N/A	2.98658	1.71871	#N/A	1.11577	2.41586	#N/A	#N/A	#N/A	#N/A	#N/A	2.2544	#N/A	#N/A	#N/A	#N/A	0.908952	4.09564	#N/A	8	ENSG00000181036	FCRL6	protein_coding	Fc receptor like 6 [Source:HGNC Symbol;Acc:HGNC:31910]
VWDE	2.22292	#N/A	2.03063	1.60516	#N/A	#N/A	#N/A	#N/A	#N/A	1.1567	1.3083	#N/A	3.64978	#N/A	#N/A	2.3412	0.908439	#N/A	#N/A	#N/A	8	ENSG00000146530	VWDE	protein_coding	von Willebrand factor D and EGF domains [Source:HGNC Symbol;Acc:HGNC:21897]
#253214	#N/A	#N/A	#N/A	#N/A	#N/A	3.35547	3.65762	1.29314	#N/A	6.81275	3.58967	1.20623	0.907289	#N/A	#N/A	5.1747	#N/A	#N/A	#N/A	#N/A	8	ENSG00000253214		lncRNA	novel transcript
#273464	1.68763	#N/A	#N/A	1.31769	#N/A	0.905505	1.7308	1.31015	#N/A	3.16436	3.83831	#N/A	#N/A	#N/A	#N/A	4.82828	#N/A	#N/A	#N/A	#N/A	8	ENSG00000273464		lncRNA	novel transcript, antisense to GRIK1
#276075	#N/A	#N/A	#N/A	#N/A	#N/A	0.90443	#N/A	1.37678	1.59331	2.26092	2.67326	1.4239	#N/A	#N/A	0.923733	1.39063	#N/A	#N/A	#N/A	#N/A	8	ENSG00000276075		lncRNA	novel transcript, antisense to FAM65A
SPON2	1.41541	#N/A	4.85628	2.36927	#N/A	0.902554	1.72486	1.50562	#N/A	#N/A	#N/A	#N/A	2.03804	#N/A	#N/A	#N/A	#N/A	#N/A	2.36363	#N/A	8	ENSG00000159674	SPON2	protein_coding	spondin 2 [Source:HGNC Symbol;Acc:HGNC:11253]
PRUNE2	#N/A	#N/A	#N/A	#N/A	#N/A	0.899902	1.62752	0.96608	#N/A	#N/A	0.998506	1.90074	#N/A	#N/A	1.93452	#N/A	#N/A	1.19115	4.71392	#N/A	8	ENSG00000106772	PRUNE2	protein_coding	prune homolog 2 with BCH domain [Source:HGNC Symbol;Acc:HGNC:25209]
PRKCA-AS1	2.26468	#N/A	1.62775	0.903493	#N/A	#N/A	#N/A	#N/A	#N/A	#N/A	1.20347	0.969902	#N/A	#N/A	#N/A	0.899673	#N/A	1.4918	6.6565	#N/A	8	ENSG00000264630	PRKCA-AS1	lncRNA	PRKCA antisense RNA 1 [Source:HGNC Symbol;Acc:HGNC:51347]
SORCS3	2.16997	#N/A	3.10303	#N/A	#N/A	#N/A	#N/A	#N/A	0.893211	1.63349	3.31302	#N/A	1.25275	#N/A	#N/A	1.76044	#N/A	#N/A	1.74202	#N/A	8	ENSG00000156395	SORCS3	protein_coding	sortilin related VPS10 domain containing receptor 3 [Source:HGNC Symbol;Acc:HGNC:16699]
FHL3	3.51274	#N/A	#N/A	#N/A	#N/A	3.26182	3.37358	2.32949	1.03171	0.88642	#N/A	#N/A	#N/A	#N/A	#N/A	#N/A	#N/A	2.27352	3.77997	#N/A	8	ENSG00000183386	FHL3	protein_coding	four and a half LIM domains 3 [Source:HGNC Symbol;Acc:HGNC:3704]
KCNQ4	1.1278	#N/A	#N/A	1.0253	#N/A	0.978812	1.00389	1.23469	#N/A	0.884638	#N/A	2.49791	#N/A	#N/A	#N/A	#N/A	#N/A	#N/A	1.07221	#N/A	8	ENSG00000117013	KCNQ4	protein_coding	potassium voltage-gated channel subfamily Q member 4 [Source:HGNC Symbol;Acc:HGNC:6298]
HEIH	#N/A	#N/A	#N/A	#N/A	#N/A	1.56463	0.877962	#N/A	1.52942	2.25898	#N/A	#N/A	#N/A	1.31984	#N/A	1.91961	2.20004	#N/A	2.71865	#N/A	8	ENSG00000278970	HEIH	lncRNA	hepatocellular carcinoma up-regulated EZH2-associated long non-coding RNA [Source:HGNC Symbol;Acc:HGNC:45049]
#228113	1.45863	#N/A	#N/A	#N/A	#N/A	1.00892	1.40796	1.40909	1.2724	#N/A	#N/A	#N/A	1.65223	#N/A	#N/A	0.871238	#N/A	#N/A	3.64157	#N/A	8	ENSG00000228113		lncRNA	novel transcript, antisense to STEAP4
TMEM63C	0.865248	#N/A	#N/A	#N/A	#N/A	1.76461	2.5105	1.43107	#N/A	#N/A	#N/A	#N/A	#N/A	1.41826	1.36382	1.80534	#N/A	#N/A	3.73465	#N/A	8	ENSG00000165548	TMEM63C	protein_coding	transmembrane protein 63C [Source:HGNC Symbol;Acc:HGNC:23787]
PLEKHN1	2.09228	#N/A	#N/A	3.73222	#N/A	#N/A	2.81113	#N/A	#N/A	1.19782	1.10987	1.91484	#N/A	#N/A	#N/A	0.858862	#N/A	#N/A	1.44095	#N/A	8	ENSG00000187583	PLEKHN1	protein_coding	pleckstrin homology domain containing N1 [Source:HGNC Symbol;Acc:HGNC:25284]
#248758	#N/A	#N/A	3.09272	#N/A	#N/A	#N/A	#N/A	0.856416	1.20723	1.54322	1.90562	3.01977	#N/A	#N/A	1.45283	#N/A	#N/A	#N/A	0.860632	#N/A	8	ENSG00000248758		lncRNA	novel transcript
ENC1	#N/A	#N/A	#N/A	1.17281	#N/A	1.57364	2.22132	2.42284	0.854892	#N/A	#N/A	#N/A	#N/A	#N/A	1.40709	#N/A	#N/A	1.3614	3.41443	#N/A	8	ENSG00000171617	ENC1	protein_coding	ectodermal-neural cortex 1 [Source:HGNC Symbol;Acc:HGNC:3345]
#245667	1.42395	#N/A	1.54088	#N/A	#N/A	1.25656	#N/A	2.18876	1.43431	#N/A	1.5102	1.62552	#N/A	#N/A	#N/A	0.85377	#N/A	#N/A	#N/A	#N/A	8	ENSG00000245667		lncRNA	novel transcript
#287425	#N/A	#N/A	#N/A	0.851895	#N/A	#N/A	1.72801	#N/A	#N/A	2.01406	4.28446	1.15175	#N/A	#N/A	1.52761	2.36278	#N/A	#N/A	1.27726	#N/A	8	ENSG00000287425		lncRNA	novel transcript
#286413	2.00302	#N/A	#N/A	1.82252	#N/A	#N/A	#N/A	1.12786	#N/A	0.845986	0.968292	1.14918	#N/A	#N/A	#N/A	1.64425	#N/A	#N/A	1.12413	#N/A	8	ENSG00000286413		lncRNA	novel transcript, antisense to MPP7
ATP5MGL	#N/A	#N/A	#N/A	#N/A	#N/A	0.914322	1.47301	1.10685	#N/A	1.16582	0.844019	1.19973	#N/A	#N/A	#N/A	0.983943	#N/A	#N/A	1.69078	#N/A	8	ENSG00000249222	ATP5MGL	protein_coding	ATP synthase membrane subunit g like [Source:HGNC Symbol;Acc:HGNC:13213]
VAMP5	1.01359	#N/A	#N/A	#N/A	1.61581	2.23041	2.46807	#N/A	1.50099	1.53083	#N/A	#N/A	#N/A	#N/A	#N/A	0.837408	#N/A	#N/A	4.88744	#N/A	8	ENSG00000168899	VAMP5	protein_coding	vesicle associated membrane protein 5 [Source:HGNC Symbol;Acc:HGNC:12646]
IFT81	#N/A	#N/A	#N/A	#N/A	#N/A	0.844612	#N/A	1.24129	0.832812	#N/A	1.08511	1.42611	#N/A	#N/A	1.28307	1.2616	#N/A	#N/A	4.7459	#N/A	8	ENSG00000122970	IFT81	protein_coding	intraflagellar transport 81 [Source:HGNC Symbol;Acc:HGNC:14313]
SSC5D	1.01871	#N/A	#N/A	0.973878	#N/A	1.37016	#N/A	1.26375	#N/A	1.40606	2.09919	2.22414	#N/A	#N/A	#N/A	#N/A	#N/A	#N/A	0.832099	#N/A	8	ENSG00000179954	SSC5D	protein_coding	scavenger receptor cysteine rich family member with 5 domains [Source:HGNC Symbol;Acc:HGNC:26641]
CNKSR2	#N/A	#N/A	4.37141	2.62983	#N/A	#N/A	#N/A	#N/A	#N/A	1.19816	1.63934	#N/A	3.06239	#N/A	0.827684	2.46995	#N/A	#N/A	4.2706	#N/A	8	ENSG00000149970	CNKSR2	protein_coding	connector enhancer of kinase suppressor of Ras 2 [Source:HGNC Symbol;Acc:HGNC:19701]
#285701	1.59563	#N/A	#N/A	#N/A	#N/A	1.32043	1.58912	1.32998	1.17928	0.82766	#N/A	1.17524	#N/A	#N/A	#N/A	#N/A	#N/A	#N/A	1.0278	#N/A	8	ENSG00000285701		lncRNA	novel transcript, antisense to CTNNBIP1
NALT1	1.33933	#N/A	#N/A	0.823896	#N/A	1.66216	#N/A	1.70717	#N/A	0.86168	1.22899	1.75831	#N/A	#N/A	#N/A	#N/A	#N/A	#N/A	0.949584	#N/A	8	ENSG00000237886	NALT1	lncRNA	NOTCH1 associated lncRNA in T cell acute lymphoblastic leukemia 1 [Source:HGNC Symbol;Acc:HGNC:51192]
GALNTL6	#N/A	#N/A	2.36692	#N/A	#N/A	#N/A	0.82346	2.00084	#N/A	#N/A	1.70727	2.18356	#N/A	#N/A	0.959133	0.969243	#N/A	#N/A	1.13316	#N/A	8	ENSG00000174473	GALNTL6	protein_coding	polypeptide N-acetylgalactosaminyltransferase like 6 [Source:HGNC Symbol;Acc:HGNC:33844]
YBX1	#N/A	#N/A	#N/A	#N/A	0.999432	1.29905	2.08879	#N/A	1.02875	1.41351	#N/A	#N/A	#N/A	#N/A	0.821244	1.22292	#N/A	#N/A	2.2826	#N/A	8	ENSG00000065978	YBX1	protein_coding	Y-box binding protein 1 [Source:HGNC Symbol;Acc:HGNC:8014]
RNF157	1.97274	#N/A	3.90571	2.45953	#N/A	#N/A	#N/A	#N/A	#N/A	#N/A	#N/A	#N/A	2.74829	#N/A	#N/A	0.820161	1.63501	1.25279	6.81604	#N/A	8	ENSG00000141576	RNF157	protein_coding	ring finger protein 157 [Source:HGNC Symbol;Acc:HGNC:29402]
ST8SIA1	1.85522	#N/A	2.75523	2.23942	#N/A	#N/A	#N/A	#N/A	#N/A	#N/A	#N/A	#N/A	2.41609	#N/A	#N/A	1.45459	#N/A	0.819279	5.73451	2.45484	8	ENSG00000111728	ST8SIA1	protein_coding	ST8 alpha-N-acetyl-neuraminide alpha-2,8-sialyltransferase 1 [Source:HGNC Symbol;Acc:HGNC:10869]
TPST1	#N/A	#N/A	1.18862	1.2401	#N/A	#N/A	#N/A	0.816031	0.977828	#N/A	1.15686	1.40125	1.57999	#N/A	#N/A	#N/A	#N/A	#N/A	6.42578	#N/A	8	ENSG00000169902	TPST1	protein_coding	tyrosylprotein sulfotransferase 1 [Source:HGNC Symbol;Acc:HGNC:12020]
GABRR2	#N/A	#N/A	#N/A	#N/A	#N/A	1.13144	1.32048	2.00126	1.26525	0.815664	1.12708	1.56794	#N/A	#N/A	#N/A	#N/A	#N/A	#N/A	2.95737	#N/A	8	ENSG00000111886	GABRR2	protein_coding	gamma-aminobutyric acid type A receptor subunit rho2 [Source:HGNC Symbol;Acc:HGNC:4091]
BCL2L2	#N/A	#N/A	#N/A	#N/A	#N/A	0.812244	#N/A	1.29463	0.854111	0.973733	1.69697	1.15432	#N/A	#N/A	1.49999	#N/A	#N/A	#N/A	1.98424	#N/A	8	ENSG00000129473	BCL2L2	protein_coding	BCL2 like 2 [Source:HGNC Symbol;Acc:HGNC:995]
FAM53B-AS1	#N/A	#N/A	1.73066	#N/A	#N/A	0.868262	1.65633	1.56857	#N/A	#N/A	#N/A	1.12231	0.810697	#N/A	1.10149	#N/A	#N/A	#N/A	3.5471	#N/A	8	ENSG00000233334	FAM53B-AS1	lncRNA	FAM53B antisense RNA 1 [Source:HGNC Symbol;Acc:HGNC:49499]
LINC02728	#N/A	#N/A	#N/A	0.982774	#N/A	0.807679	#N/A	0.833168	#N/A	1.05363	1.45378	1.29581	#N/A	2.02565	#N/A	#N/A	#N/A	#N/A	3.43281	#N/A	8	ENSG00000251323	LINC02728	lncRNA	long intergenic non-protein coding RNA 2728 [Source:HGNC Symbol;Acc:HGNC:54245]
FAM72D	2.19435	#N/A	#N/A	#N/A	#N/A	1.9072	2.63503	1.5645	1.0052	#N/A	0.806019	1.15979	#N/A	#N/A	#N/A	#N/A	#N/A	#N/A	1.78398	#N/A	8	ENSG00000215784	FAM72D	protein_coding	family with sequence similarity 72 member D [Source:HGNC Symbol;Acc:HGNC:33593]
KIFC3	2.30099	#N/A	1.43	0.804852	#N/A	2.18698	2.40899	2.41111	#N/A	#N/A	#N/A	#N/A	1.73669	1.52478	#N/A	#N/A	#N/A	#N/A	#N/A	#N/A	8	ENSG00000140859	KIFC3	protein_coding	kinesin family member C3 [Source:HGNC Symbol;Acc:HGNC:6326]
XYLB	2.26067	#N/A	#N/A	#N/A	#N/A	0.90596	#N/A	0.803411	#N/A	1.33843	1.28031	1.54571	#N/A	#N/A	1.69664	#N/A	#N/A	#N/A	6.02031	#N/A	8	ENSG00000093217	XYLB	protein_coding	xylulokinase [Source:HGNC Symbol;Acc:HGNC:12839]
ACER1	1.59005	#N/A	3.08956	1.73099	#N/A	#N/A	#N/A	#N/A	#N/A	#N/A	0.931187	#N/A	2.41631	#N/A	#N/A	1.35855	#N/A	#N/A	2.98142	0.803168	8	ENSG00000167769	ACER1	protein_coding	alkaline ceramidase 1 [Source:HGNC Symbol;Acc:HGNC:18356]
LAMTOR1	#N/A	#N/A	#N/A	#N/A	1.10441	2.03479	2.58252	#N/A	1.2945	2.19461	#N/A	#N/A	#N/A	#N/A	1.84974	1.24905	#N/A	0.800149	#N/A	#N/A	8	ENSG00000149357	LAMTOR1	protein_coding	late endosomal/lysosomal adaptor, MAPK and MTOR activator 1 [Source:HGNC Symbol;Acc:HGNC:26068]
CXXC5	#N/A	#N/A	#N/A	2.50937	#N/A	4.14499	4.10264	3.3367	2.84862	1.10806	0.799089	#N/A	#N/A	#N/A	#N/A	#N/A	#N/A	#N/A	5.07857	#N/A	8	ENSG00000171604	CXXC5	protein_coding	CXXC finger protein 5 [Source:HGNC Symbol;Acc:HGNC:26943]
TMCC3	#N/A	#N/A	#N/A	#N/A	#N/A	3.33512	4.81395	3.71335	2.11416	#N/A	#N/A	#N/A	0.791404	2.26759	2.0521	#N/A	#N/A	#N/A	3.54456	#N/A	8	ENSG00000057704	TMCC3	protein_coding	transmembrane and coiled-coil domain family 3 [Source:HGNC Symbol;Acc:HGNC:29199]
LGMN	#N/A	#N/A	#N/A	1.2125	#N/A	0.789734	#N/A	#N/A	#N/A	3.20655	2.98723	2.51294	#N/A	#N/A	2.46439	2.88168	#N/A	#N/A	3.88574	#N/A	8	ENSG00000100600	LGMN	protein_coding	legumain [Source:HGNC Symbol;Acc:HGNC:9472]
RPA4	0.933362	#N/A	#N/A	#N/A	#N/A	0.788212	0.926407	#N/A	#N/A	#N/A	0.881566	1.11991	#N/A	#N/A	1.31529	1.11809	#N/A	#N/A	2.27367	#N/A	8	ENSG00000204086	RPA4	protein_coding	replication protein A4 [Source:HGNC Symbol;Acc:HGNC:30305]
CTH	#N/A	#N/A	1.00151	1.76714	#N/A	#N/A	#N/A	#N/A	0.780474	#N/A	#N/A	#N/A	1.18668	2.01521	#N/A	1.57388	1.09394	#N/A	1.7582	#N/A	8	ENSG00000116761	CTH	protein_coding	cystathionine gamma-lyase [Source:HGNC Symbol;Acc:HGNC:2501]
#259138	0.778123	#N/A	#N/A	0.894989	#N/A	#N/A	#N/A	#N/A	0.822126	0.956869	1.11843	1.07511	#N/A	#N/A	#N/A	1.44763	#N/A	#N/A	4.25725	#N/A	8	ENSG00000259138		lncRNA	novel transcript, antisense to NEK9 and TMED10
#270077	2.82023	#N/A	#N/A	#N/A	#N/A	0.771932	#N/A	1.3764	#N/A	0.92475	1.18533	1.80299	#N/A	1.5321	#N/A	#N/A	#N/A	#N/A	1.44919	#N/A	8	ENSG00000270077		lncRNA	novel transcript, sense intronic to PGCP
#241886	1.50342	#N/A	#N/A	#N/A	#N/A	2.3627	3.11807	2.35848	#N/A	1.10833	1.84161	2.76678	#N/A	#N/A	0.768992	#N/A	#N/A	#N/A	#N/A	#N/A	8	ENSG00000241886		lncRNA	novel transcript, sense intronic to GK
#256947	1.05757	#N/A	1.95418	#N/A	#N/A	#N/A	#N/A	0.77146	1.22087	#N/A	#N/A	2.34389	2.79232	#N/A	#N/A	#N/A	#N/A	0.767424	0.788901	#N/A	8	ENSG00000256947		lncRNA	novel transcript
SEZ6	#N/A	#N/A	0.818119	#N/A	#N/A	0.76619	#N/A	1.31454	0.875381	#N/A	0.852824	1.31309	#N/A	1.43295	#N/A	#N/A	#N/A	#N/A	3.37859	#N/A	8	ENSG00000063015	SEZ6	protein_coding	seizure related 6 homolog [Source:HGNC Symbol;Acc:HGNC:15955]
NNAT	#N/A	#N/A	1.74963	#N/A	#N/A	0.765704	0.779347	0.921543	#N/A	#N/A	1.2613	1.90063	#N/A	#N/A	#N/A	0.91223	#N/A	#N/A	1.49683	#N/A	8	ENSG00000053438	NNAT	protein_coding	neuronatin [Source:HGNC Symbol;Acc:HGNC:7860]
CTSA	1.03343	#N/A	#N/A	#N/A	1.94113	1.35698	3.27045	#N/A	0.760289	3.03725	#N/A	#N/A	#N/A	#N/A	#N/A	2.69851	2.5269	#N/A	#N/A	#N/A	8	ENSG00000064601	CTSA	protein_coding	cathepsin A [Source:HGNC Symbol;Acc:HGNC:9251]
LINC01301	#N/A	#N/A	#N/A	#N/A	1.48164	0.936958	#N/A	1.90322	1.42955	0.758034	0.960757	#N/A	#N/A	#N/A	1.37468	#N/A	#N/A	#N/A	3.04023	#N/A	8	ENSG00000251396	LINC01301	lncRNA	long intergenic non-protein coding RNA 1301 [Source:HGNC Symbol;Acc:HGNC:50464]
HSD11B1-AS1	2.95086	#N/A	#N/A	1.69396	#N/A	0.75358	1.00028	#N/A	#N/A	#N/A	#N/A	0.865935	2.25049	#N/A	#N/A	#N/A	1.78935	#N/A	4.49529	#N/A	8	ENSG00000227591	HSD11B1-AS1	lncRNA	HSD11B1 antisense RNA 1 [Source:HGNC Symbol;Acc:HGNC:54053]
#261140	#N/A	#N/A	#N/A	#N/A	#N/A	1.29886	1.04075	1.41308	#N/A	0.843208	1.56333	1.07388	#N/A	#N/A	#N/A	0.751377	#N/A	#N/A	2.39185	#N/A	8	ENSG00000261140		lncRNA	novel transcript, antisense to PDPK1
#287934	#N/A	#N/A	1.06505	#N/A	#N/A	0.747699	#N/A	1.22841	#N/A	0.936515	1.03141	1.6777	#N/A	#N/A	#N/A	1.5843	#N/A	#N/A	1.41478	#N/A	8	ENSG00000287934		lncRNA	novel transcript, antisense to KDM2A
POU6F1	#N/A	#N/A	1.52544	1.63922	#N/A	#N/A	#N/A	#N/A	#N/A	#N/A	#N/A	#N/A	1.66554	1.82711	#N/A	0.74709	1.02071	0.931493	5.33024	#N/A	8	ENSG00000184271	POU6F1	protein_coding	POU class 6 homeobox 1 [Source:HGNC Symbol;Acc:HGNC:9224]
#224919	0.750388	#N/A	1.3954	0.745497	#N/A	#N/A	#N/A	#N/A	1.10863	0.818309	1.15921	1.1179	#N/A	#N/A	#N/A	#N/A	#N/A	#N/A	2.89943	#N/A	8	ENSG00000224919		lncRNA	novel transcript
ADGRB1	0.838047	#N/A	#N/A	1.73802	#N/A	0.740351	#N/A	1.36585	#N/A	#N/A	1.43743	1.92263	#N/A	#N/A	1.28383	#N/A	#N/A	#N/A	1.34613	#N/A	8	ENSG00000181790	ADGRB1	protein_coding	adhesion G protein-coupled receptor B1 [Source:HGNC Symbol;Acc:HGNC:943]
#285994	#N/A	#N/A	#N/A	#N/A	#N/A	0.737979	1.20339	1.55062	1.43499	1.04449	2.31515	1.65073	#N/A	#N/A	#N/A	#N/A	#N/A	#N/A	1.44569	#N/A	8	ENSG00000285994		lncRNA	novel transcript, sense intronic to CAMK1D
#259345	2.5695	#N/A	#N/A	3.02297	#N/A	0.737435	2.25408	#N/A	#N/A	1.68029	#N/A	#N/A	2.74585	#N/A	#N/A	2.12134	#N/A	#N/A	6.53717	#N/A	8	ENSG00000259345		lncRNA	novel transcript
USP35	1.67068	#N/A	#N/A	#N/A	#N/A	1.00093	0.735094	#N/A	#N/A	#N/A	1.27267	#N/A	0.997462	#N/A	1.08806	0.807382	#N/A	#N/A	2.21797	#N/A	8	ENSG00000118369	USP35	protein_coding	ubiquitin specific peptidase 35 [Source:HGNC Symbol;Acc:HGNC:20061]
SLC9A9-AS1	1.11916	#N/A	1.25452	#N/A	#N/A	0.732725	0.776079	#N/A	#N/A	0.940595	1.00064	1.10494	#N/A	#N/A	#N/A	#N/A	#N/A	#N/A	1.49662	#N/A	8	ENSG00000240012	SLC9A9-AS1	lncRNA	SLC9A9 antisense RNA 1 [Source:HGNC Symbol;Acc:HGNC:40928]
GDPD3	1.44213	#N/A	0.732062	1.21148	#N/A	#N/A	#N/A	#N/A	#N/A	1.03229	1.41099	1.72584	#N/A	#N/A	#N/A	1.20842	#N/A	#N/A	4.06182	#N/A	8	ENSG00000102886	GDPD3	protein_coding	glycerophosphodiester phosphodiesterase domain containing 3 [Source:HGNC Symbol;Acc:HGNC:28638]
LAIR1#167613	#N/A	#N/A	#N/A	#N/A	#N/A	1.04351	0.794616	0.731933	0.94598	#N/A	#N/A	#N/A	1.17322	1.07685	#N/A	#N/A	#N/A	1.24337	4.39301	#N/A	8	ENSG00000167613	LAIR1	protein_coding	leukocyte associated immunoglobulin like receptor 1 [Source:HGNC Symbol;Acc:HGNC:6477]
#285675	0.731174	#N/A	2.26469	#N/A	#N/A	#N/A	#N/A	1.23376	#N/A	0.82316	1.02666	1.01491	#N/A	#N/A	#N/A	1.17603	#N/A	#N/A	2.167	#N/A	8	ENSG00000285675		lncRNA	novel transcript
EHD4-AS1	1.65184	#N/A	4.22997	#N/A	#N/A	#N/A	1.42505	1.30946	#N/A	1.49042	1.30271	#N/A	#N/A	0.730815	#N/A	1.30184	#N/A	#N/A	#N/A	#N/A	8	ENSG00000259883	EHD4-AS1	lncRNA	EHD4 antisense RNA 1 [Source:HGNC Symbol;Acc:HGNC:51418]
RAI1-AS1	#N/A	#N/A	1.40425	#N/A	#N/A	0.795567	#N/A	1.53339	1.29398	0.7193	1.05592	1.39562	#N/A	#N/A	#N/A	#N/A	#N/A	#N/A	1.76998	#N/A	8	ENSG00000237328	RAI1-AS1	lncRNA	RAI1 antisense RNA 1 [Source:HGNC Symbol;Acc:HGNC:40496]
GASK1A	1.15642	#N/A	#N/A	0.905618	#N/A	1.41777	#N/A	#N/A	3.01436	1.33507	1.26947	#N/A	#N/A	#N/A	1.41411	#N/A	#N/A	#N/A	0.718447	#N/A	8	ENSG00000144649	GASK1A	protein_coding	golgi associated kinase 1A [Source:HGNC Symbol;Acc:HGNC:24485]
SPRY3	2.36623	#N/A	#N/A	#N/A	#N/A	0.715832	#N/A	#N/A	0.982229	0.990083	1.42627	1.23222	#N/A	#N/A	#N/A	1.48367	#N/A	#N/A	1.46801	#N/A	8	ENSG00000168939	SPRY3	protein_coding	sprouty RTK signaling antagonist 3 [Source:HGNC Symbol;Acc:HGNC:11271]
LAMA5	#N/A	#N/A	0.712804	#N/A	#N/A	2.51188	1.17892	1.97029	#N/A	3.39632	1.97626	1.03047	#N/A	#N/A	#N/A	1.6955	#N/A	#N/A	#N/A	#N/A	8	ENSG00000130702	LAMA5	protein_coding	laminin subunit alpha 5 [Source:HGNC Symbol;Acc:HGNC:6485]
TNFRSF6B	1.6208	#N/A	#N/A	#N/A	#N/A	1.15357	#N/A	1.07446	#N/A	0.710393	1.13724	0.948723	#N/A	#N/A	1.4942	#N/A	#N/A	#N/A	1.1484	#N/A	8	ENSG00000243509	TNFRSF6B	protein_coding	TNF receptor superfamily member 6b [Source:HGNC Symbol;Acc:HGNC:11921]
#257322	#N/A	#N/A	#N/A	#N/A	#N/A	1.35412	1.48797	#N/A	1.21423	1.12512	0.74968	#N/A	#N/A	3.16369	#N/A	0.7103	#N/A	#N/A	2.95562	#N/A	8	ENSG00000257322		lncRNA	novel transcript, antisense to novel protein
#255182	#N/A	#N/A	1.28733	#N/A	#N/A	0.707166	#N/A	#N/A	2.61427	#N/A	1.39674	2.67879	#N/A	1.90324	#N/A	0.853798	#N/A	#N/A	1.19694	#N/A	8	ENSG00000255182		lncRNA	novel transcript, antisense to PPP1R16A
#273972	1.62261	#N/A	#N/A	1.36231	#N/A	0.704342	#N/A	#N/A	1.50433	0.831277	1.16882	#N/A	#N/A	#N/A	#N/A	1.19277	#N/A	#N/A	1.66959	#N/A	8	ENSG00000273972		lncRNA	novel transcript
DENND6B	1.33746	#N/A	#N/A	#N/A	#N/A	1.17644	#N/A	0.941711	0.940696	0.698263	1.09849	1.29801	#N/A	#N/A	#N/A	#N/A	#N/A	#N/A	1.45387	#N/A	8	ENSG00000205593	DENND6B	protein_coding	DENN domain containing 6B [Source:HGNC Symbol;Acc:HGNC:32690]
#231901	1.33265	#N/A	#N/A	#N/A	#N/A	2.38715	1.20343	0.880954	#N/A	3.0636	2.09874	0.695245	#N/A	#N/A	#N/A	1.84414	#N/A	#N/A	#N/A	#N/A	8	ENSG00000231901		lncRNA	novel transcript
LINC02357	3.02431	#N/A	#N/A	0.937417	#N/A	2.89219	1.98311	1.22483	#N/A	4.3926	1.13904	0.69421	#N/A	#N/A	#N/A	#N/A	#N/A	#N/A	#N/A	#N/A	8	ENSG00000283314	LINC02357	lncRNA	long intergenic non-protein coding RNA 2357 [Source:HGNC Symbol;Acc:HGNC:53279]
SLC12A8	#N/A	#N/A	#N/A	#N/A	#N/A	1.06169	0.810929	1.39947	1.96781	0.693063	1.0867	1.37933	#N/A	#N/A	#N/A	#N/A	#N/A	#N/A	2.40149	#N/A	8	ENSG00000221955	SLC12A8	protein_coding	solute carrier family 12 member 8 [Source:HGNC Symbol;Acc:HGNC:15595]
TINCR	0.689164	#N/A	0.930169	#N/A	#N/A	#N/A	0.843877	0.80779	#N/A	#N/A	0.857662	0.790508	#N/A	#N/A	#N/A	0.716794	#N/A	#N/A	4.41441	#N/A	8	ENSG00000223573	TINCR	protein_coding	TINCR ubiquitin domain containing [Source:HGNC Symbol;Acc:HGNC:14607]
CEP19	0.687453	#N/A	#N/A	#N/A	#N/A	0.699355	#N/A	#N/A	0.865922	0.769715	0.893066	#N/A	#N/A	1.52289	1.2081	#N/A	#N/A	#N/A	4.19489	#N/A	8	ENSG00000174007	CEP19	protein_coding	centrosomal protein 19 [Source:HGNC Symbol;Acc:HGNC:28209]
KLHL29	#N/A	#N/A	2.38443	1.03605	#N/A	#N/A	#N/A	#N/A	0.684119	1.01072	1.90225	#N/A	#N/A	#N/A	2.29945	1.04852	#N/A	#N/A	3.94887	#N/A	8	ENSG00000119771	KLHL29	protein_coding	kelch like family member 29 [Source:HGNC Symbol;Acc:HGNC:29404]
KCNAB3	0.854608	#N/A	#N/A	1.05059	#N/A	0.721106	#N/A	0.740762	#N/A	#N/A	0.67798	0.72231	#N/A	#N/A	#N/A	#N/A	#N/A	1.32463	1.99422	#N/A	8	ENSG00000170049	KCNAB3	protein_coding	potassium voltage-gated channel subfamily A regulatory beta subunit 3 [Source:HGNC Symbol;Acc:HGNC:6230]
ZMIZ1-AS1	2.6945	#N/A	#N/A	0.676851	#N/A	#N/A	#N/A	#N/A	#N/A	2.23454	2.60259	1.9717	#N/A	#N/A	2.18105	2.88278	#N/A	#N/A	3.38884	#N/A	8	ENSG00000224596	ZMIZ1-AS1	lncRNA	ZMIZ1 antisense RNA 1 [Source:HGNC Symbol;Acc:HGNC:27433]
MIR3936HG	#N/A	#N/A	1.07157	1.74995	#N/A	#N/A	#N/A	#N/A	#N/A	#N/A	1.12476	0.676682	0.688646	1.08696	#N/A	1.18533	#N/A	#N/A	5.58893	#N/A	8	ENSG00000233006	MIR3936HG	lncRNA	MIR3936 host gene [Source:HGNC Symbol;Acc:HGNC:40538]
CCDC24	#N/A	#N/A	#N/A	#N/A	#N/A	1.48216	2.33055	1.49433	1.64836	0.675852	1.0269	1.1147	#N/A	#N/A	#N/A	#N/A	#N/A	#N/A	1.83618	#N/A	8	ENSG00000159214	CCDC24	protein_coding	coiled-coil domain containing 24 [Source:HGNC Symbol;Acc:HGNC:28688]
CUX2	#N/A	#N/A	0.674509	1.46356	#N/A	#N/A	#N/A	#N/A	0.904792	#N/A	3.21497	3.79954	#N/A	#N/A	1.27501	2.61748	#N/A	#N/A	1.33854	#N/A	8	ENSG00000111249	CUX2	protein_coding	cut like homeobox 2 [Source:HGNC Symbol;Acc:HGNC:19347]
ZNF117	#N/A	#N/A	#N/A	#N/A	#N/A	1.24464	1.66056	1.85053	1.14867	#N/A	0.670954	0.922703	#N/A	#N/A	0.749163	#N/A	#N/A	#N/A	4.16402	#N/A	8	ENSG00000152926	ZNF117	protein_coding	zinc finger protein 117 [Source:HGNC Symbol;Acc:HGNC:12897]
GSTZ1	#N/A	#N/A	#N/A	#N/A	#N/A	0.685464	0.668066	#N/A	0.919879	1.26714	0.70853	0.949649	#N/A	#N/A	#N/A	0.899094	#N/A	#N/A	4.01261	#N/A	8	ENSG00000100577	GSTZ1	protein_coding	glutathione S-transferase zeta 1 [Source:HGNC Symbol;Acc:HGNC:4643]
#282951	#N/A	#N/A	1.15999	#N/A	#N/A	0.694332	0.770468	1.39365	#N/A	#N/A	0.667811	0.701143	#N/A	#N/A	#N/A	#N/A	#N/A	1.27652	4.58621	#N/A	8	ENSG00000282951		lncRNA	novel transcript, antisense to RAB4B
#258172	#N/A	#N/A	#N/A	#N/A	#N/A	0.720915	#N/A	0.667202	#N/A	0.842617	1.63424	2.3337	#N/A	1.76112	#N/A	1.4341	#N/A	#N/A	2.61875	#N/A	8	ENSG00000258172		lncRNA	novel transcript, antisense to PLXNC1
SYCP2	1.43451	#N/A	#N/A	0.952974	#N/A	#N/A	0.758081	0.851005	#N/A	#N/A	#N/A	#N/A	0.823475	#N/A	#N/A	#N/A	1.15014	0.665946	5.34471	#N/A	8	ENSG00000196074	SYCP2	protein_coding	synaptonemal complex protein 2 [Source:HGNC Symbol;Acc:HGNC:11490]
MIR193BHG	#N/A	#N/A	#N/A	0.978184	#N/A	1.14415	#N/A	#N/A	#N/A	2.99812	4.09497	#N/A	#N/A	1.19989	0.880544	2.70528	#N/A	#N/A	0.660235	#N/A	8	ENSG00000262454	MIR193BHG	lncRNA	MIR193b-365a host gene [Source:HGNC Symbol;Acc:HGNC:51945]
#255847	#N/A	#N/A	#N/A	1.02009	#N/A	#N/A	#N/A	#N/A	#N/A	0.657793	1.13333	0.976703	0.767102	#N/A	#N/A	0.659373	#N/A	1.74102	5.63244	#N/A	8	ENSG00000255847		lncRNA	novel transcript
EFEMP2	1.29702	#N/A	#N/A	0.947712	#N/A	0.65739	#N/A	1.58869	#N/A	0.857999	1.06826	1.20992	#N/A	#N/A	#N/A	#N/A	#N/A	#N/A	2.28501	#N/A	8	ENSG00000172638	EFEMP2	protein_coding	EGF containing fibulin extracellular matrix protein 2 [Source:HGNC Symbol;Acc:HGNC:3219]
TRABD-AS1	1.01163	#N/A	#N/A	#N/A	#N/A	0.655258	#N/A	0.767281	#N/A	0.929065	1.02456	1.40507	#N/A	#N/A	#N/A	0.847706	#N/A	#N/A	4.00433	#N/A	8	ENSG00000273253	TRABD-AS1	lncRNA	TRABD antisense RNA 1 [Source:HGNC Symbol;Acc:HGNC:56049]
LINC02542#226453	0.654	#N/A	#N/A	#N/A	#N/A	#N/A	0.735596	0.717288	#N/A	0.697225	0.760587	1.08658	#N/A	#N/A	#N/A	0.968065	#N/A	#N/A	2.55922	#N/A	8	ENSG00000226453	LINC02542	lncRNA	long intergenic non-protein coding RNA 2542 [Source:HGNC Symbol;Acc:HGNC:53576]
GGT7	#N/A	#N/A	0.651176	0.804859	#N/A	#N/A	#N/A	#N/A	#N/A	#N/A	#N/A	#N/A	#N/A	1.72366	1.1262	0.768802	1.01508	1.26971	4.22441	#N/A	8	ENSG00000131067	GGT7	protein_coding	gamma-glutamyltransferase 7 [Source:HGNC Symbol;Acc:HGNC:4259]
SHE	2.09008	#N/A	#N/A	1.25449	#N/A	#N/A	#N/A	#N/A	#N/A	3.84661	2.58494	1.44689	#N/A	0.749996	0.650021	3.76974	#N/A	#N/A	#N/A	#N/A	8	ENSG00000169291	SHE	protein_coding	Src homology 2 domain containing E [Source:HGNC Symbol;Acc:HGNC:27004]
ARF3	0.882906	#N/A	#N/A	#N/A	#N/A	1.35911	2.70023	#N/A	0.941684	1.05768	#N/A	#N/A	#N/A	#N/A	0.762024	0.64661	#N/A	1.16188	#N/A	#N/A	8	ENSG00000134287	ARF3	protein_coding	ADP ribosylation factor 3 [Source:HGNC Symbol;Acc:HGNC:654]
ME3	1.858	#N/A	0.693879	1.85945	#N/A	0.645897	#N/A	0.892405	1.08619	#N/A	#N/A	#N/A	#N/A	#N/A	1.67108	#N/A	#N/A	#N/A	4.2126	#N/A	8	ENSG00000151376	ME3	protein_coding	malic enzyme 3 [Source:HGNC Symbol;Acc:HGNC:6985]
NOTCH4#204301	#N/A	#N/A	#N/A	#N/A	#N/A	2.29181	3.25429	2.68932	1.33244	2.57668	2.59791	#N/A	#N/A	#N/A	0.645594	1.49644	#N/A	#N/A	#N/A	#N/A	8	ENSG00000204301	NOTCH4	protein_coding	notch receptor 4 [Source:HGNC Symbol;Acc:HGNC:7884]
TTYH1#167614	#N/A	#N/A	1.13729	1.07905	#N/A	0.641208	#N/A	1.11159	1.0505	#N/A	#N/A	1.35693	#N/A	#N/A	1.191	#N/A	#N/A	#N/A	2.65907	#N/A	8	ENSG00000167614	TTYH1	protein_coding	tweety family member 1 [Source:HGNC Symbol;Acc:HGNC:13476]
GRIK5	2.37546	#N/A	#N/A	#N/A	#N/A	1.26015	#N/A	1.29964	1.6515	1.96802	2.50807	#N/A	#N/A	#N/A	0.641009	1.53002	#N/A	#N/A	#N/A	#N/A	8	ENSG00000105737	GRIK5	protein_coding	glutamate ionotropic receptor kainate type subunit 5 [Source:HGNC Symbol;Acc:HGNC:4583]
#263655	1.50647	#N/A	4.60054	1.03715	#N/A	#N/A	#N/A	#N/A	#N/A	1.15373	1.78275	1.46398	#N/A	#N/A	0.640508	3.14497	#N/A	#N/A	#N/A	#N/A	8	ENSG00000263655		lncRNA	novel transcript
GPR157	#N/A	#N/A	#N/A	0.810556	#N/A	#N/A	#N/A	#N/A	#N/A	0.651948	0.962645	0.639543	#N/A	2.03106	#N/A	2.3802	1.06098	#N/A	3.91749	#N/A	8	ENSG00000180758	GPR157	protein_coding	G protein-coupled receptor 157 [Source:HGNC Symbol;Acc:HGNC:23687]
PFKFB2	#N/A	#N/A	#N/A	#N/A	#N/A	0.98376	#N/A	0.816624	0.825791	0.636296	1.09595	1.05131	#N/A	#N/A	1.17674	#N/A	#N/A	#N/A	3.09856	#N/A	8	ENSG00000123836	PFKFB2	protein_coding	6-phosphofructo-2-kinase/fructose-2,6-biphosphatase 2 [Source:HGNC Symbol;Acc:HGNC:8873]
CFAP418-AS1	#N/A	#N/A	1.18457	1.78685	#N/A	#N/A	#N/A	#N/A	#N/A	0.636078	0.939809	0.997582	#N/A	#N/A	#N/A	0.981958	#N/A	0.96592	4.66916	#N/A	8	ENSG00000253773	CFAP418-AS1	lncRNA	CFAP418 antisense RNA 1 [Source:HGNC Symbol;Acc:HGNC:50444]
ARPC3	#N/A	#N/A	#N/A	#N/A	0.777467	1.22629	1.71408	#N/A	0.760939	0.770198	#N/A	#N/A	#N/A	#N/A	1.06496	#N/A	#N/A	0.635949	3.78047	#N/A	8	ENSG00000111229	ARPC3	protein_coding	actin related protein 2/3 complex subunit 3 [Source:HGNC Symbol;Acc:HGNC:706]
LINC03034	#N/A	#N/A	0.634883	#N/A	#N/A	2.06973	1.60859	1.16576	0.93446	2.33859	3.11552	#N/A	#N/A	#N/A	#N/A	1.11197	#N/A	#N/A	#N/A	#N/A	8	ENSG00000259772	LINC03034	lncRNA	long intergenic non-protein coding RNA 3034 [Source:HGNC Symbol;Acc:HGNC:54360]
CDKN2B	1.53146	#N/A	#N/A	#N/A	#N/A	#N/A	3.1754	#N/A	#N/A	0.631801	1.26534	1.90299	2.22168	#N/A	#N/A	1.32087	#N/A	#N/A	1.46702	#N/A	8	ENSG00000147883	CDKN2B	protein_coding	cyclin dependent kinase inhibitor 2B [Source:HGNC Symbol;Acc:HGNC:1788]
KMT5C	1.34096	#N/A	#N/A	1.03451	#N/A	0.647255	#N/A	0.629399	#N/A	0.650034	0.88399	0.948451	#N/A	#N/A	#N/A	#N/A	#N/A	#N/A	4.0526	#N/A	8	ENSG00000133247	KMT5C	protein_coding	lysine methyltransferase 5C [Source:HGNC Symbol;Acc:HGNC:28405]
SERTAD3	#N/A	#N/A	#N/A	#N/A	1.95654	2.93253	3.91274	1.09942	1.63703	0.624681	#N/A	#N/A	#N/A	1.41055	#N/A	#N/A	#N/A	#N/A	4.18161	#N/A	8	ENSG00000167565	SERTAD3	protein_coding	SERTA domain containing 3 [Source:HGNC Symbol;Acc:HGNC:17931]
LINC00598	#N/A	#N/A	0.620486	#N/A	#N/A	#N/A	#N/A	#N/A	#N/A	0.721764	1.31574	0.944351	0.800448	#N/A	1.36982	0.928586	#N/A	#N/A	1.55066	#N/A	8	ENSG00000215483	LINC00598	lncRNA	long intergenic non-protein coding RNA 598 [Source:HGNC Symbol;Acc:HGNC:42770]
RASGRF2	1.73922	#N/A	5.00382	2.35132	#N/A	#N/A	#N/A	#N/A	#N/A	#N/A	#N/A	#N/A	2.72451	1.02313	#N/A	0.616028	#N/A	1.58113	7.89248	#N/A	8	ENSG00000113319	RASGRF2	protein_coding	Ras protein specific guanine nucleotide releasing factor 2 [Source:HGNC Symbol;Acc:HGNC:9876]
#287123	#N/A	#N/A	#N/A	#N/A	#N/A	4.3907	0.965311	0.938266	0.710751	3.04968	1.79291	0.615773	#N/A	#N/A	#N/A	1.43294	#N/A	#N/A	#N/A	#N/A	8	ENSG00000287123		lncRNA	novel transcript
#249207	#N/A	#N/A	1.45884	#N/A	#N/A	#N/A	#N/A	#N/A	#N/A	1.11133	1.42106	1.5912	#N/A	0.779276	0.614737	1.1189	#N/A	#N/A	4.42146	#N/A	8	ENSG00000249207		lncRNA	novel transcript
OSGIN1	1.31107	#N/A	#N/A	#N/A	#N/A	2.13872	1.56783	3.37063	1.5819	#N/A	1.85808	1.95086	#N/A	#N/A	#N/A	#N/A	#N/A	#N/A	0.613904	#N/A	8	ENSG00000140961	OSGIN1	protein_coding	oxidative stress induced growth inhibitor 1 [Source:HGNC Symbol;Acc:HGNC:30093]
FOXP1-AS1	#N/A	#N/A	1.76633	#N/A	#N/A	#N/A	#N/A	#N/A	#N/A	0.608658	1.01846	1.54428	#N/A	#N/A	1.57731	1.63732	#N/A	0.804878	5.977	#N/A	8	ENSG00000244203	FOXP1-AS1	lncRNA	FOXP1 antisense RNA 1 [Source:HGNC Symbol;Acc:HGNC:41942]
LNCRNA-IUR	#N/A	#N/A	2.25259	#N/A	#N/A	#N/A	#N/A	#N/A	#N/A	#N/A	0.606841	0.698738	#N/A	#N/A	0.824249	1.14544	0.715509	1.42574	5.00099	#N/A	8	ENSG00000245552	LNCRNA-IUR	lncRNA	lncRNA imatinib upregulated [Source:HGNC Symbol;Acc:HGNC:55755]
B4GALT5	1.51185	#N/A	#N/A	#N/A	#N/A	0.687718	2.57978	0.695979	#N/A	#N/A	#N/A	#N/A	0.606383	#N/A	#N/A	#N/A	1.23894	1.65757	9.3725	#N/A	8	ENSG00000158470	B4GALT5	protein_coding	beta-1,4-galactosyltransferase 5 [Source:HGNC Symbol;Acc:HGNC:928]
INPP1	0.936574	#N/A	#N/A	#N/A	#N/A	1.06	1.77245	0.790833	#N/A	0.60629	#N/A	0.623683	#N/A	#N/A	#N/A	#N/A	1.73634	#N/A	4.10838	#N/A	8	ENSG00000151689	INPP1	protein_coding	inositol polyphosphate-1-phosphatase [Source:HGNC Symbol;Acc:HGNC:6071]
#259891	#N/A	#N/A	#N/A	#N/A	#N/A	0.622624	0.80058	0.800051	#N/A	1.17193	1.36389	0.750892	#N/A	#N/A	#N/A	0.605697	#N/A	#N/A	4.10106	#N/A	8	ENSG00000259891		lncRNA	novel transcript, antisense to CHRAC1
G6PD	0.605392	#N/A	#N/A	#N/A	#N/A	2.01532	1.84813	0.778438	1.12015	#N/A	#N/A	#N/A	#N/A	1.27351	#N/A	#N/A	#N/A	0.800622	1.48627	#N/A	8	ENSG00000160211	G6PD	protein_coding	glucose-6-phosphate dehydrogenase [Source:HGNC Symbol;Acc:HGNC:4057]
CTBP1-AS	0.605033	#N/A	2.29757	0.687842	#N/A	0.645976	#N/A	1.51825	#N/A	#N/A	#N/A	1.31005	0.841139	#N/A	#N/A	#N/A	#N/A	#N/A	2.70011	#N/A	8	ENSG00000280927	CTBP1-AS	lncRNA	CTBP1 antisense RNA [Source:HGNC Symbol;Acc:HGNC:48337]
BBC3	1.39242	#N/A	#N/A	#N/A	#N/A	1.6431	1.48913	0.600952	0.961355	1.02131	#N/A	#N/A	#N/A	#N/A	1.15597	#N/A	#N/A	#N/A	1.76445	#N/A	8	ENSG00000105327	BBC3	protein_coding	BCL2 binding component 3 [Source:HGNC Symbol;Acc:HGNC:17868]
RAB3GAP1	#N/A	#N/A	#N/A	#N/A	#N/A	#N/A	#N/A	#N/A	#N/A	2.15443	2.64461	1.96994	#N/A	1.00502	1.31235	3.2086	0.600434	#N/A	10.1154	#N/A	8	ENSG00000115839	RAB3GAP1	protein_coding	RAB3 GTPase activating protein catalytic subunit 1 [Source:HGNC Symbol;Acc:HGNC:17063]
#253200	0.599649	#N/A	1.50321	#N/A	#N/A	#N/A	#N/A	0.95182	#N/A	#N/A	0.998828	1.5315	1.10514	1.11584	#N/A	#N/A	#N/A	#N/A	4.72027	#N/A	8	ENSG00000253200		lncRNA	novel transcript, antisense to KIAA1967
#260793	#N/A	#N/A	1.12614	0.652004	#N/A	#N/A	#N/A	0.596719	0.712198	#N/A	0.631413	0.747048	#N/A	#N/A	#N/A	#N/A	#N/A	0.859952	5.80954	#N/A	8	ENSG00000260793		lncRNA	novel transcript, antisense to UBTF
EGILA	#N/A	#N/A	#N/A	0.747768	#N/A	1.40056	1.37429	1.16397	0.589991	1.65139	1.58148	#N/A	#N/A	#N/A	#N/A	1.26778	#N/A	#N/A	#N/A	#N/A	8	ENSG00000258451	EGILA	lncRNA	EGFR interacting lncRNA [Source:HGNC Symbol;Acc:HGNC:54482]
#255158	0.678123	#N/A	1.33393	0.777552	#N/A	#N/A	#N/A	0.589989	#N/A	#N/A	0.781631	1.43468	#N/A	#N/A	#N/A	0.737675	#N/A	#N/A	3.50808	#N/A	8	ENSG00000255158		lncRNA	novel transcript
PRSS36	2.06345	#N/A	#N/A	0.978927	#N/A	2.03943	3.22938	#N/A	2.0516	1.17717	#N/A	#N/A	#N/A	#N/A	1.23071	#N/A	#N/A	#N/A	0.58925	#N/A	8	ENSG00000178226	PRSS36	protein_coding	serine protease 36 [Source:HGNC Symbol;Acc:HGNC:26906]
BLOC1S6	#N/A	#N/A	#N/A	#N/A	#N/A	0.748374	0.903158	0.792443	0.741145	0.584558	0.640194	#N/A	#N/A	#N/A	0.749097	#N/A	#N/A	#N/A	2.28881	#N/A	8	ENSG00000104164	BLOC1S6	protein_coding	biogenesis of lysosomal organelles complex 1 subunit 6 [Source:HGNC Symbol;Acc:HGNC:8549]
KBTBD8	#N/A	#N/A	#N/A	#N/A	#N/A	0.918342	1.40155	0.583528	#N/A	0.645149	1.02658	1.09244	#N/A	#N/A	#N/A	0.630218	#N/A	#N/A	3.73105	#N/A	8	ENSG00000163376	KBTBD8	protein_coding	kelch repeat and BTB domain containing 8 [Source:HGNC Symbol;Acc:HGNC:30691]
CDK3	0.660761	#N/A	#N/A	#N/A	#N/A	0.579917	0.627859	0.980818	#N/A	0.704264	0.647699	1.25725	#N/A	#N/A	#N/A	#N/A	#N/A	#N/A	4.32382	#N/A	8	ENSG00000250506	CDK3	protein_coding	cyclin dependent kinase 3 [Source:HGNC Symbol;Acc:HGNC:1772]
#277959	#N/A	#N/A	0.841917	#N/A	#N/A	0.579685	#N/A	0.972847	0.870824	0.630949	0.910594	0.728196	#N/A	#N/A	#N/A	#N/A	#N/A	#N/A	3.0432	#N/A	8	ENSG00000277959		lncRNA	novel transcript, antisense to BNIP3
PES1	#N/A	#N/A	#N/A	#N/A	#N/A	0.652012	0.772389	0.599962	1.18809	0.961875	0.688406	#N/A	#N/A	#N/A	#N/A	0.578846	#N/A	#N/A	2.99163	#N/A	8	ENSG00000100029	PES1	protein_coding	pescadillo ribosomal biogenesis factor 1 [Source:HGNC Symbol;Acc:HGNC:8848]
CBR3-AS1	#N/A	#N/A	0.79036	#N/A	#N/A	#N/A	#N/A	#N/A	#N/A	0.593316	1.24336	1.03328	#N/A	1.28419	#N/A	0.578576	#N/A	1.4756	5.87565	#N/A	8	ENSG00000236830	CBR3-AS1	lncRNA	CBR3 antisense RNA 1 [Source:HGNC Symbol;Acc:HGNC:43664]
PRR7-AS1	#N/A	#N/A	2.41886	0.924875	#N/A	#N/A	#N/A	0.672455	#N/A	0.577528	0.923953	1.18461	1.70789	#N/A	#N/A	#N/A	#N/A	#N/A	2.4956	#N/A	8	ENSG00000246334	PRR7-AS1	lncRNA	PRR7 antisense RNA 1 [Source:HGNC Symbol;Acc:HGNC:27961]
GRIN2C	1.17795	#N/A	1.74738	0.854778	#N/A	#N/A	#N/A	0.68718	#N/A	#N/A	0.577032	0.951441	#N/A	#N/A	#N/A	0.771166	#N/A	#N/A	4.69963	#N/A	8	ENSG00000161509	GRIN2C	protein_coding	glutamate ionotropic receptor NMDA type subunit 2C [Source:HGNC Symbol;Acc:HGNC:4587]
ZNF358	#N/A	#N/A	#N/A	0.791149	#N/A	1.19394	#N/A	#N/A	2.54339	0.949873	1.16246	#N/A	#N/A	1.60229	#N/A	#N/A	#N/A	0.576645	1.68703	#N/A	8	ENSG00000198816	ZNF358	protein_coding	zinc finger protein 358 [Source:HGNC Symbol;Acc:HGNC:16838]
UEVLD	0.885569	#N/A	#N/A	#N/A	#N/A	0.935292	1.49383	1.06136	0.871902	#N/A	0.574506	0.835356	#N/A	#N/A	#N/A	#N/A	#N/A	#N/A	7.70893	#N/A	8	ENSG00000151116	UEVLD	protein_coding	UEV and lactate/malate dehyrogenase domains [Source:HGNC Symbol;Acc:HGNC:30866]
#249236	1.58952	#N/A	1.81223	1.38125	#N/A	#N/A	#N/A	#N/A	#N/A	0.573239	0.772127	1.07728	#N/A	#N/A	#N/A	1.10304	#N/A	#N/A	6.49181	#N/A	8	ENSG00000249236		lncRNA	novel transcript
PAM	1.92623	#N/A	0.660266	1.48167	#N/A	#N/A	0.572998	#N/A	#N/A	#N/A	#N/A	#N/A	1.4723	#N/A	#N/A	#N/A	0.598349	0.679714	7.11154	#N/A	8	ENSG00000145730	PAM	protein_coding	peptidylglycine alpha-amidating monooxygenase [Source:HGNC Symbol;Acc:HGNC:8596]
#275393	#N/A	#N/A	#N/A	1.10239	#N/A	0.923127	#N/A	1.63393	#N/A	2.31853	5.31151	2.96686	#N/A	#N/A	0.567946	2.56106	#N/A	#N/A	#N/A	#N/A	8	ENSG00000275393		lncRNA	novel transcript, sense intronic to C16orf74
ASIP	#N/A	#N/A	1.03237	#N/A	#N/A	0.567934	#N/A	#N/A	#N/A	0.935508	1.15416	1.50742	#N/A	1.78043	#N/A	0.95767	#N/A	#N/A	1.59419	#N/A	8	ENSG00000101440	ASIP	protein_coding	agouti signaling protein [Source:HGNC Symbol;Acc:HGNC:745]
RAB11A	#N/A	#N/A	1.17273	0.959362	#N/A	#N/A	#N/A	#N/A	#N/A	#N/A	#N/A	0.877726	#N/A	0.563119	#N/A	0.613746	0.763956	0.760282	4.66488	#N/A	8	ENSG00000103769	RAB11A	protein_coding	RAB11A, member RAS oncogene family [Source:HGNC Symbol;Acc:HGNC:9760]
ALDH1L2	#N/A	#N/A	0.910562	0.748778	#N/A	#N/A	#N/A	0.948543	#N/A	0.795797	0.894382	1.50827	#N/A	#N/A	#N/A	0.562429	#N/A	#N/A	3.17222	#N/A	8	ENSG00000136010	ALDH1L2	protein_coding	aldehyde dehydrogenase 1 family member L2 [Source:HGNC Symbol;Acc:HGNC:26777]
#260601	#N/A	#N/A	#N/A	1.00994	#N/A	1.94932	#N/A	1.40572	#N/A	2.43963	2.26427	1.87699	#N/A	#N/A	0.561217	2.2054	#N/A	#N/A	#N/A	#N/A	8	ENSG00000260601		lncRNA	novel transcript, sense intronic to a novel protein
#283674	1.50118	#N/A	0.631399	1.33609	#N/A	#N/A	#N/A	#N/A	#N/A	#N/A	#N/A	0.558152	1.03743	#N/A	#N/A	#N/A	1.05263	1.29112	5.97505	#N/A	8	ENSG00000283674		lncRNA	novel transcript
DDN-AS1	#N/A	#N/A	#N/A	#N/A	#N/A	0.717199	0.73334	0.962386	#N/A	0.622344	0.69739	1.18004	#N/A	#N/A	#N/A	0.557997	#N/A	#N/A	4.6722	#N/A	8	ENSG00000257913	DDN-AS1	lncRNA	DDN and PRKAG1 antisense RNA 1 [Source:HGNC Symbol;Acc:HGNC:53464]
TVP23A	#N/A	#N/A	1.02784	1.33061	#N/A	0.557241	1.04331	#N/A	1.00106	#N/A	0.794667	0.924439	#N/A	#N/A	#N/A	#N/A	#N/A	#N/A	1.49254	#N/A	8	ENSG00000166676	TVP23A	protein_coding	trans-golgi network vesicle protein 23 homolog A [Source:HGNC Symbol;Acc:HGNC:20398]
AKT1S1	0.699318	#N/A	#N/A	0.682061	#N/A	0.677158	0.657399	#N/A	0.794172	0.556635	#N/A	#N/A	#N/A	#N/A	#N/A	0.607113	#N/A	#N/A	4.95498	#N/A	8	ENSG00000204673	AKT1S1	protein_coding	AKT1 substrate 1 [Source:HGNC Symbol;Acc:HGNC:28426]
GLTP	0.632529	#N/A	#N/A	#N/A	#N/A	0.869609	1.19884	0.823684	0.725149	#N/A	#N/A	#N/A	#N/A	0.951684	0.555045	#N/A	#N/A	#N/A	4.99394	#N/A	8	ENSG00000139433	GLTP	protein_coding	glycolipid transfer protein [Source:HGNC Symbol;Acc:HGNC:24867]
#228086	0.621677	#N/A	3.29122	0.990995	#N/A	#N/A	#N/A	#N/A	#N/A	#N/A	#N/A	0.552822	0.819139	#N/A	#N/A	0.939067	#N/A	0.851344	6.1921	#N/A	8	ENSG00000228086		lncRNA	novel transcript
OAT	1.21378	#N/A	#N/A	#N/A	#N/A	0.871753	0.684492	0.752801	1.02409	#N/A	#N/A	#N/A	#N/A	1.22351	0.550109	#N/A	#N/A	#N/A	5.43676	#N/A	8	ENSG00000065154	OAT	protein_coding	ornithine aminotransferase [Source:HGNC Symbol;Acc:HGNC:8091]
#254317	0.911892	#N/A	3.16827	0.729601	#N/A	0.549986	0.677941	1.1735	#N/A	#N/A	#N/A	1.38015	#N/A	#N/A	#N/A	#N/A	#N/A	#N/A	3.45542	#N/A	8	ENSG00000254317		lncRNA	novel transcript
#271955	#N/A	#N/A	0.548314	#N/A	#N/A	1.11653	1.31562	1.09439	#N/A	1.60575	1.32457	0.840073	#N/A	#N/A	#N/A	1.20793	#N/A	#N/A	#N/A	#N/A	8	ENSG00000271955		lncRNA	novel transcript
ACACB	0.605483	#N/A	0.545543	0.580524	#N/A	#N/A	#N/A	#N/A	#N/A	#N/A	0.771209	0.687748	1.06912	#N/A	#N/A	1.37018	#N/A	#N/A	6.77911	#N/A	8	ENSG00000076555	ACACB	protein_coding	acetyl-CoA carboxylase beta [Source:HGNC Symbol;Acc:HGNC:85]
ZNF69	0.721099	#N/A	0.540692	0.746972	#N/A	#N/A	#N/A	#N/A	0.711633	0.655786	0.908727	0.914469	#N/A	#N/A	#N/A	#N/A	#N/A	#N/A	4.16762	#N/A	8	ENSG00000198429	ZNF69	protein_coding	zinc finger protein 69 [Source:HGNC Symbol;Acc:HGNC:13138]
LINC02983	1.80949	#N/A	#N/A	#N/A	#N/A	2.16459	2.12287	1.75932	#N/A	2.22499	1.39974	1.47777	#N/A	#N/A	#N/A	#N/A	#N/A	#N/A	0.53968	#N/A	8	ENSG00000234432	LINC02983	lncRNA	long intergenic non-protein coding RNA 2983 [Source:HGNC Symbol;Acc:HGNC:56060]
WDR13	#N/A	#N/A	#N/A	#N/A	#N/A	0.795769	1.02562	#N/A	0.733358	0.675985	0.66515	#N/A	#N/A	#N/A	0.980709	0.539378	#N/A	#N/A	1.67728	#N/A	8	ENSG00000101940	WDR13	protein_coding	WD repeat domain 13 [Source:HGNC Symbol;Acc:HGNC:14352]
SPEN-AS1	#N/A	#N/A	#N/A	#N/A	#N/A	0.534832	#N/A	0.568677	#N/A	0.82401	0.950795	0.890906	#N/A	#N/A	0.890415	0.631286	#N/A	#N/A	4.31014	#N/A	8	ENSG00000179743	SPEN-AS1	lncRNA	SPEN antisense RNA 1 [Source:HGNC Symbol;Acc:HGNC:55937]
#286401	#N/A	#N/A	2.22544	0.626162	#N/A	#N/A	#N/A	0.532539	#N/A	#N/A	0.639628	1.2396	1.00577	#N/A	#N/A	0.935285	#N/A	#N/A	4.61768	#N/A	8	ENSG00000286401		lncRNA	novel transcript, antisense to SGMS1
GPR137B	0.606399	#N/A	#N/A	#N/A	#N/A	0.539652	0.836501	0.789892	#N/A	#N/A	#N/A	#N/A	#N/A	#N/A	0.998052	0.52853	#N/A	1.03325	5.87856	#N/A	8	ENSG00000077585	GPR137B	protein_coding	G protein-coupled receptor 137B [Source:HGNC Symbol;Acc:HGNC:11862]
TTC28	#N/A	#N/A	#N/A	1.3166	#N/A	#N/A	#N/A	0.526017	0.594552	0.880496	1.32807	1.32555	#N/A	#N/A	0.713665	#N/A	#N/A	#N/A	2.64211	#N/A	8	ENSG00000100154	TTC28	protein_coding	tetratricopeptide repeat domain 28 [Source:HGNC Symbol;Acc:HGNC:29179]
MTHFD2L	#N/A	#N/A	#N/A	#N/A	#N/A	0.513314	#N/A	0.592244	0.697815	0.625808	0.790089	0.633726	#N/A	#N/A	0.612947	#N/A	#N/A	#N/A	2.34386	#N/A	8	ENSG00000163738	MTHFD2L	protein_coding	methylenetetrahydrofolate dehydrogenase (NADP+ dependent) 2 like [Source:HGNC Symbol;Acc:HGNC:31865]
CNST	#N/A	#N/A	0.781883	#N/A	#N/A	#N/A	#N/A	#N/A	#N/A	0.512174	0.704364	0.66476	0.667245	#N/A	#N/A	0.659304	#N/A	0.7315	4.52231	#N/A	8	ENSG00000162852	CNST	protein_coding	consortin, connexin sorting protein [Source:HGNC Symbol;Acc:HGNC:26486]
C2orf92	#N/A	#N/A	#N/A	0.797382	#N/A	#N/A	#N/A	0.611661	1.18886	1.19284	1.13045	1.07855	#N/A	#N/A	#N/A	0.510498	#N/A	#N/A	4.85035	#N/A	8	ENSG00000228486	C2orf92	protein_coding	chromosome 2 open reading frame 92 [Source:HGNC Symbol;Acc:HGNC:49272]
GPRC5D-AS1	0.502568	#N/A	0.861833	#N/A	#N/A	#N/A	#N/A	#N/A	#N/A	0.966658	1.08518	0.94654	#N/A	#N/A	0.918652	0.579725	#N/A	#N/A	3.42246	#N/A	8	ENSG00000247498	GPRC5D-AS1	lncRNA	GPRC5D and HEBP1 antisense RNA 1 [Source:HGNC Symbol;Acc:HGNC:53599]
GPR155	2.06104	#N/A	#N/A	#N/A	#N/A	#N/A	#N/A	#N/A	#N/A	#N/A	0.501153	0.638358	1.05503	#N/A	0.512461	1.35444	1.64491	#N/A	5.78829	#N/A	8	ENSG00000163328	GPR155	protein_coding	G protein-coupled receptor 155 [Source:HGNC Symbol;Acc:HGNC:22951]
METTL25B	#N/A	#N/A	#N/A	#N/A	#N/A	0.930234	0.500151	0.708674	0.52132	0.501317	0.609901	#N/A	#N/A	#N/A	0.65249	#N/A	#N/A	#N/A	4.07801	#N/A	8	ENSG00000143303	METTL25B	protein_coding	methyltransferase like 25B [Source:HGNC Symbol;Acc:HGNC:24273]
#287100	#N/A	#N/A	#N/A	#N/A	#N/A	0.860288	0.550463	0.866811	0.676452	0.499795	0.664655	1.17413	#N/A	#N/A	#N/A	#N/A	#N/A	#N/A	3.85584	#N/A	8	ENSG00000287100		lncRNA	novel transcript
#285847	2.03365	#N/A	3.67303	1.30814	#N/A	1.1696	1.6647	2.75784	#N/A	#N/A	#N/A	#N/A	#N/A	#N/A	#N/A	#N/A	#N/A	0.499237	1.07813	#N/A	8	ENSG00000285847		lncRNA	novel transcript
EPHX1	#N/A	#N/A	#N/A	1.16543	#N/A	#N/A	#N/A	#N/A	#N/A	0.499037	0.992902	1.12614	1.08318	1.01112	#N/A	1.06541	#N/A	#N/A	5.27424	#N/A	8	ENSG00000143819	EPHX1	protein_coding	epoxide hydrolase 1 [Source:HGNC Symbol;Acc:HGNC:3401]
#287839	0.942176	#N/A	#N/A	#N/A	#N/A	0.49527	#N/A	0.546221	0.698148	#N/A	#N/A	#N/A	0.6418	#N/A	#N/A	#N/A	1.53229	1.63031	5.92053	#N/A	8	ENSG00000287839		lncRNA	novel transcript
ZNF865	#N/A	#N/A	#N/A	#N/A	0.978022	0.696772	0.821645	0.492784	#N/A	0.568965	0.614205	#N/A	#N/A	1.11255	#N/A	#N/A	#N/A	#N/A	5.0548	#N/A	8	ENSG00000261221	ZNF865	protein_coding	zinc finger protein 865 [Source:HGNC Symbol;Acc:HGNC:38705]
NPIPB3	#N/A	#N/A	0.535003	0.680695	#N/A	#N/A	#N/A	0.742494	#N/A	#N/A	0.859606	1.13126	#N/A	#N/A	0.844475	0.490328	#N/A	#N/A	5.97839	#N/A	8	ENSG00000169246	NPIPB3	protein_coding	nuclear pore complex interacting protein family member B3 [Source:HGNC Symbol;Acc:HGNC:28989]
STK36	0.856733	#N/A	#N/A	0.777888	#N/A	#N/A	#N/A	0.67584	0.887245	0.489276	0.577821	#N/A	#N/A	#N/A	#N/A	0.606628	#N/A	#N/A	3.77995	#N/A	8	ENSG00000163482	STK36	protein_coding	serine/threonine kinase 36 [Source:HGNC Symbol;Acc:HGNC:17209]
ARHGAP10	3.8304	#N/A	#N/A	2.88701	#N/A	0.489052	1.58946	0.624559	#N/A	#N/A	#N/A	#N/A	#N/A	#N/A	#N/A	#N/A	2.0925	2.13701	5.63555	#N/A	8	ENSG00000071205	ARHGAP10	protein_coding	Rho GTPase activating protein 10 [Source:HGNC Symbol;Acc:HGNC:26099]
#248774	0.488624	#N/A	#N/A	#N/A	#N/A	#N/A	0.779318	#N/A	#N/A	0.512279	0.980363	1.11485	#N/A	#N/A	0.846914	1.04379	#N/A	#N/A	3.76806	#N/A	8	ENSG00000248774		lncRNA	novel transcript
FAM126A	#N/A	#N/A	#N/A	#N/A	#N/A	0.487741	1.18146	0.550528	#N/A	0.595232	0.68044	0.846798	#N/A	#N/A	1.11289	#N/A	#N/A	#N/A	8.90461	#N/A	8	ENSG00000122591	FAM126A	protein_coding	family with sequence similarity 126 member A [Source:HGNC Symbol;Acc:HGNC:24587]
CPT1B	#N/A	#N/A	0.656954	0.521892	#N/A	#N/A	#N/A	0.486766	#N/A	#N/A	0.489585	0.898085	0.801994	#N/A	#N/A	0.520368	#N/A	#N/A	6.08664	#N/A	8	ENSG00000205560	CPT1B	protein_coding	carnitine palmitoyltransferase 1B [Source:HGNC Symbol;Acc:HGNC:2329]
HIC2	0.812206	#N/A	#N/A	#N/A	#N/A	0.586839	#N/A	#N/A	0.935684	0.979488	0.991833	0.485891	#N/A	#N/A	#N/A	0.596275	#N/A	#N/A	5.29613	#N/A	8	ENSG00000169635	HIC2	protein_coding	HIC ZBTB transcriptional repressor 2 [Source:HGNC Symbol;Acc:HGNC:18595]
BTG1-DT	#N/A	#N/A	#N/A	#N/A	#N/A	#N/A	#N/A	#N/A	#N/A	0.849271	1.19004	0.647253	0.481661	0.526268	#N/A	1.19882	#N/A	#N/A	5.40872	1.37603	8	ENSG00000245904	BTG1-DT	lncRNA	BTG1 divergent transcript [Source:HGNC Symbol;Acc:HGNC:55600]
ATP8B1	#N/A	#N/A	1.57904	0.481096	#N/A	#N/A	#N/A	0.651807	#N/A	#N/A	0.510008	1.17011	#N/A	0.567505	#N/A	#N/A	#N/A	0.811205	5.72208	#N/A	8	ENSG00000081923	ATP8B1	protein_coding	ATPase phospholipid transporting 8B1 [Source:HGNC Symbol;Acc:HGNC:3706]
DPY19L3	#N/A	#N/A	#N/A	#N/A	#N/A	0.713493	0.660891	1.03497	0.479618	#N/A	0.523551	0.501216	#N/A	#N/A	0.701313	#N/A	#N/A	#N/A	6.82401	#N/A	8	ENSG00000178904	DPY19L3	protein_coding	dpy-19 like C-mannosyltransferase 3 [Source:HGNC Symbol;Acc:HGNC:27120]
MYOM1	#N/A	#N/A	#N/A	0.898443	#N/A	#N/A	#N/A	0.589689	0.666864	#N/A	#N/A	0.529846	0.479354	1.13548	#N/A	#N/A	#N/A	1.13333	2.96973	#N/A	8	ENSG00000101605	MYOM1	protein_coding	myomesin 1 [Source:HGNC Symbol;Acc:HGNC:7613]
SMC1B	0.755982	#N/A	1.40218	0.49692	#N/A	#N/A	#N/A	0.477561	#N/A	#N/A	0.634571	1.40693	#N/A	#N/A	#N/A	0.978109	#N/A	#N/A	5.65948	#N/A	8	ENSG00000077935	SMC1B	protein_coding	structural maintenance of chromosomes 1B [Source:HGNC Symbol;Acc:HGNC:11112]
EFCAB11	#N/A	#N/A	#N/A	#N/A	#N/A	0.489453	0.47587	0.773107	0.805856	0.634296	0.726976	0.784166	#N/A	#N/A	#N/A	#N/A	#N/A	#N/A	3.97847	#N/A	8	ENSG00000140025	EFCAB11	protein_coding	EF-hand calcium binding domain 11 [Source:HGNC Symbol;Acc:HGNC:20357]
ITGB2	2.02872	#N/A	#N/A	#N/A	#N/A	1.97364	3.18481	#N/A	0.894079	#N/A	#N/A	#N/A	#N/A	#N/A	0.471778	#N/A	#N/A	2.46775	5.03421	2.5011	8	ENSG00000160255	ITGB2	protein_coding	integrin subunit beta 2 [Source:HGNC Symbol;Acc:HGNC:6155]
SNAP29	0.663299	#N/A	#N/A	#N/A	#N/A	0.707044	0.727606	0.467473	#N/A	0.551192	#N/A	#N/A	#N/A	0.782676	#N/A	#N/A	#N/A	0.954386	2.20145	#N/A	8	ENSG00000099940	SNAP29	protein_coding	synaptosome associated protein 29 [Source:HGNC Symbol;Acc:HGNC:11133]
MIR17HG	#N/A	#N/A	0.648457	0.539815	#N/A	#N/A	#N/A	#N/A	0.465849	0.475905	0.525232	1.00484	#N/A	#N/A	#N/A	0.550301	#N/A	#N/A	3.7211	#N/A	8	ENSG00000215417	MIR17HG	lncRNA	miR-17-92a-1 cluster host gene [Source:HGNC Symbol;Acc:HGNC:23564]
AS3MT	0.764096	#N/A	#N/A	#N/A	#N/A	#N/A	#N/A	0.624311	#N/A	#N/A	0.462992	1.21018	1.77623	#N/A	#N/A	0.581768	#N/A	1.67354	4.5842	#N/A	8	ENSG00000214435	AS3MT	protein_coding	arsenite methyltransferase [Source:HGNC Symbol;Acc:HGNC:17452]
#249593	0.519006	#N/A	1.40856	#N/A	#N/A	0.462003	#N/A	0.642152	#N/A	0.524339	0.608134	1.55121	#N/A	#N/A	#N/A	#N/A	#N/A	#N/A	4.96514	#N/A	8	ENSG00000249593		lncRNA	novel transcript
TRIM34	#N/A	#N/A	#N/A	#N/A	#N/A	0.461586	#N/A	0.534427	0.69728	0.46925	0.57269	0.568055	#N/A	#N/A	#N/A	#N/A	#N/A	1.01735	5.85281	#N/A	8	ENSG00000258659	TRIM34	protein_coding	tripartite motif containing 34 [Source:HGNC Symbol;Acc:HGNC:10063]
RIMKLB	#N/A	#N/A	0.459951	0.877416	#N/A	#N/A	#N/A	#N/A	#N/A	#N/A	0.818356	0.635839	1.16857	0.973787	#N/A	#N/A	#N/A	2.0219	6.17729	#N/A	8	ENSG00000166532	RIMKLB	protein_coding	ribosomal modification protein rimK like family member B [Source:HGNC Symbol;Acc:HGNC:29228]
ITGB2-AS1	0.464589	#N/A	0.455694	#N/A	#N/A	#N/A	#N/A	#N/A	#N/A	#N/A	#N/A	0.517865	#N/A	#N/A	0.862631	0.747911	1.6191	1.59382	8.4893	#N/A	8	ENSG00000227039	ITGB2-AS1	lncRNA	ITGB2 antisense RNA 1 [Source:HGNC Symbol;Acc:HGNC:44304]
NCKIPSD	0.501673	#N/A	#N/A	#N/A	#N/A	0.455451	#N/A	#N/A	0.775969	1.08912	1.2884	0.673866	#N/A	#N/A	#N/A	1.00553	#N/A	#N/A	4.14926	#N/A	8	ENSG00000213672	NCKIPSD	protein_coding	NCK interacting protein with SH3 domain [Source:HGNC Symbol;Acc:HGNC:15486]
POMT2	#N/A	#N/A	#N/A	#N/A	#N/A	0.453393	0.688896	0.970638	#N/A	0.758681	0.883801	0.826074	#N/A	#N/A	#N/A	0.625453	#N/A	#N/A	4.3281	#N/A	8	ENSG00000009830	POMT2	protein_coding	protein O-mannosyltransferase 2 [Source:HGNC Symbol;Acc:HGNC:19743]
ATXN7L3	#N/A	#N/A	#N/A	#N/A	#N/A	0.500123	0.452666	#N/A	0.644103	0.720787	#N/A	#N/A	#N/A	#N/A	0.730592	0.75826	#N/A	0.855505	2.84051	#N/A	8	ENSG00000087152	ATXN7L3	protein_coding	ataxin 7 like 3 [Source:HGNC Symbol;Acc:HGNC:25416]
PLCG1-AS1	0.602168	#N/A	1.63131	0.720561	#N/A	#N/A	#N/A	0.466775	#N/A	#N/A	0.448528	0.921173	#N/A	#N/A	#N/A	0.679693	#N/A	#N/A	5.79755	#N/A	8	ENSG00000226648	PLCG1-AS1	lncRNA	PLCG1 antisense RNA 1 [Source:HGNC Symbol;Acc:HGNC:40450]
DHRS4L2	#N/A	#N/A	#N/A	#N/A	#N/A	#N/A	#N/A	#N/A	0.447382	0.508375	0.524746	#N/A	#N/A	#N/A	1.1584	0.76203	0.920956	1.10341	5.40701	#N/A	8	ENSG00000187630	DHRS4L2	protein_coding	dehydrogenase/reductase 4 like 2 [Source:HGNC Symbol;Acc:HGNC:19731]
LASP1	0.445403	#N/A	#N/A	#N/A	#N/A	0.661478	0.748896	0.694061	0.475455	#N/A	#N/A	#N/A	#N/A	0.505085	#N/A	#N/A	#N/A	0.642638	3.97058	#N/A	8	ENSG00000002834	LASP1	protein_coding	LIM and SH3 protein 1 [Source:HGNC Symbol;Acc:HGNC:6513]
SLC25A25-AS1	#N/A	#N/A	0.669989	1.19423	#N/A	#N/A	#N/A	#N/A	0.444166	0.540716	0.850869	1.01218	#N/A	#N/A	#N/A	0.564376	#N/A	#N/A	5.7399	#N/A	8	ENSG00000234771	SLC25A25-AS1	lncRNA	SLC25A25 antisense RNA 1 [Source:HGNC Symbol;Acc:HGNC:27844]
CHEK2	#N/A	#N/A	#N/A	#N/A	#N/A	0.555993	#N/A	0.598918	0.439759	0.943915	1.16998	1.34606	#N/A	#N/A	#N/A	0.514146	#N/A	#N/A	5.72792	#N/A	8	ENSG00000183765	CHEK2	protein_coding	checkpoint kinase 2 [Source:HGNC Symbol;Acc:HGNC:16627]
GK5	1.14464	#N/A	0.530476	#N/A	#N/A	0.683429	1.05183	0.854445	0.437929	#N/A	#N/A	#N/A	0.801858	#N/A	#N/A	#N/A	#N/A	#N/A	7.74148	#N/A	8	ENSG00000175066	GK5	protein_coding	glycerol kinase 5 [Source:HGNC Symbol;Acc:HGNC:28635]
IRAK1	#N/A	#N/A	#N/A	#N/A	#N/A	0.780874	1.02078	0.566086	0.818521	0.460452	#N/A	#N/A	#N/A	#N/A	#N/A	0.436093	#N/A	#N/A	3.80769	1.91993	8	ENSG00000184216	IRAK1	protein_coding	interleukin 1 receptor associated kinase 1 [Source:HGNC Symbol;Acc:HGNC:6112]
#286153	1.06529	#N/A	1.52055	1.0556	#N/A	#N/A	#N/A	0.442875	#N/A	#N/A	#N/A	1.03184	#N/A	#N/A	#N/A	0.431547	#N/A	1.81498	8.12475	#N/A	8	ENSG00000286153		lncRNA	novel transcript, antisense to RUNX1
CDH13-AS2	#N/A	#N/A	#N/A	#N/A	#N/A	5.06556	0.603201	0.632396	0.458003	2.27549	0.95236	0.427771	#N/A	#N/A	#N/A	1.01983	#N/A	#N/A	#N/A	#N/A	8	ENSG00000260228	CDH13-AS2	lncRNA	CDH13 antisense RNA 2 [Source:HGNC Symbol;Acc:HGNC:56243]
SDE2	0.715361	#N/A	#N/A	0.424359	#N/A	0.625242	0.933122	0.684585	0.692238	#N/A	0.466047	#N/A	#N/A	#N/A	#N/A	#N/A	#N/A	#N/A	4.74895	#N/A	8	ENSG00000143751	SDE2	protein_coding	SDE2 telomere maintenance homolog [Source:HGNC Symbol;Acc:HGNC:26643]
ZBTB2	0.576716	#N/A	#N/A	#N/A	0.792172	0.764455	0.895236	0.861558	0.422422	#N/A	#N/A	#N/A	#N/A	#N/A	0.655453	#N/A	#N/A	#N/A	4.21372	#N/A	8	ENSG00000181472	ZBTB2	protein_coding	zinc finger and BTB domain containing 2 [Source:HGNC Symbol;Acc:HGNC:20868]
#236065	#N/A	#N/A	1.60016	0.477932	#N/A	#N/A	#N/A	0.52508	0.451033	#N/A	0.651258	1.10283	#N/A	#N/A	#N/A	0.420462	#N/A	#N/A	6.30735	#N/A	8	ENSG00000236065		lncRNA	novel transcript
#175604	#N/A	#N/A	1.67719	#N/A	#N/A	#N/A	#N/A	1.41449	#N/A	1.8907	1.66013	2.07092	#N/A	#N/A	0.581255	2.63378	#N/A	#N/A	0.420391	#N/A	8	ENSG00000175604		lncRNA	novel transcript, antisense to SNX29
PCK2#100889	#N/A	#N/A	#N/A	#N/A	#N/A	0.418948	0.929231	#N/A	#N/A	0.474803	0.565273	0.738764	#N/A	#N/A	0.724322	0.621841	#N/A	#N/A	5.20444	#N/A	8	ENSG00000100889	PCK2	protein_coding	phosphoenolpyruvate carboxykinase 2, mitochondrial [Source:HGNC Symbol;Acc:HGNC:8725]
STARD3NL	0.418059	#N/A	#N/A	#N/A	#N/A	0.643579	0.866622	0.694492	0.635575	#N/A	#N/A	#N/A	0.4317	#N/A	#N/A	#N/A	#N/A	0.817879	3.47398	#N/A	8	ENSG00000010270	STARD3NL	protein_coding	STARD3 N-terminal like [Source:HGNC Symbol;Acc:HGNC:19169]
#261505	#N/A	#N/A	1.37845	0.548575	#N/A	0.416638	#N/A	0.703025	0.674321	#N/A	0.949357	0.923227	#N/A	#N/A	#N/A	#N/A	#N/A	#N/A	4.4789	#N/A	8	ENSG00000261505		lncRNA	novel transcript, antisense to UBE2I
SNX9	#N/A	#N/A	#N/A	#N/A	#N/A	#N/A	#N/A	0.416485	0.667639	2.57004	3.30518	2.42138	#N/A	#N/A	#N/A	2.70428	#N/A	0.556766	6.65638	#N/A	8	ENSG00000130340	SNX9	protein_coding	sorting nexin 9 [Source:HGNC Symbol;Acc:HGNC:14973]
#269967	#N/A	#N/A	#N/A	#N/A	#N/A	0.786719	0.681006	1.11989	0.472504	#N/A	0.416163	0.571369	#N/A	#N/A	#N/A	#N/A	#N/A	0.857913	5.63357	#N/A	8	ENSG00000269967		lncRNA	novel transcript
KAT2A	#N/A	#N/A	#N/A	1.10609	#N/A	0.415406	#N/A	0.804145	0.773428	0.927972	1.11856	0.738032	#N/A	#N/A	#N/A	#N/A	#N/A	#N/A	5.6964	#N/A	8	ENSG00000108773	KAT2A	protein_coding	lysine acetyltransferase 2A [Source:HGNC Symbol;Acc:HGNC:4201]
AGER#204305	0.759701	#N/A	0.410158	#N/A	#N/A	#N/A	#N/A	#N/A	#N/A	0.574232	0.789877	1.05926	#N/A	#N/A	0.884701	0.4395	#N/A	#N/A	6.15623	#N/A	8	ENSG00000204305	AGER	protein_coding	advanced glycosylation end-product specific receptor [Source:HGNC Symbol;Acc:HGNC:320]
ZNF433-AS1	#N/A	#N/A	0.477854	#N/A	#N/A	0.475037	#N/A	0.643082	0.408062	#N/A	0.518013	0.454207	#N/A	#N/A	0.643024	#N/A	#N/A	#N/A	4.77193	#N/A	8	ENSG00000219665	ZNF433-AS1	lncRNA	ZNF433 and ZNF878 antisense RNA 1 [Source:HGNC Symbol;Acc:HGNC:53776]
SMG9	#N/A	#N/A	#N/A	#N/A	#N/A	0.46592	#N/A	0.470123	0.757635	0.407469	0.522217	0.650842	#N/A	#N/A	#N/A	0.724662	#N/A	#N/A	3.85381	#N/A	8	ENSG00000105771	SMG9	protein_coding	SMG9 nonsense mediated mRNA decay factor [Source:HGNC Symbol;Acc:HGNC:25763]
ZNF16	0.534208	#N/A	0.546685	#N/A	#N/A	0.540505	0.803211	0.693321	#N/A	#N/A	0.406075	0.652395	#N/A	#N/A	#N/A	#N/A	#N/A	#N/A	5.84245	#N/A	8	ENSG00000170631	ZNF16	protein_coding	zinc finger protein 16 [Source:HGNC Symbol;Acc:HGNC:12947]
ZNF672	#N/A	#N/A	#N/A	#N/A	#N/A	0.629727	0.835404	0.5253	0.537782	0.404076	#N/A	#N/A	#N/A	1.20352	#N/A	0.696373	#N/A	#N/A	1.28872	#N/A	8	ENSG00000171161	ZNF672	protein_coding	zinc finger protein 672 [Source:HGNC Symbol;Acc:HGNC:26179]
LINC01176	0.422862	#N/A	#N/A	0.403845	#N/A	0.543135	1.348	0.990731	#N/A	#N/A	#N/A	0.772889	#N/A	#N/A	0.936458	#N/A	#N/A	#N/A	4.19913	#N/A	8	ENSG00000281404	LINC01176	lncRNA	long intergenic non-protein coding RNA 1176 [Source:HGNC Symbol;Acc:HGNC:49548]
ZNF100#197020	#N/A	#N/A	#N/A	#N/A	#N/A	0.575836	0.412093	0.595217	#N/A	0.434005	0.48215	0.654585	#N/A	#N/A	#N/A	0.40164	#N/A	#N/A	3.34703	#N/A	8	ENSG00000197020	ZNF100	protein_coding	zinc finger protein 100 [Source:HGNC Symbol;Acc:HGNC:12880]
#287269	#N/A	#N/A	1.80054	0.459784	#N/A	#N/A	#N/A	0.433506	#N/A	#N/A	0.400631	1.16845	0.554835	#N/A	#N/A	0.806432	#N/A	#N/A	6.40428	#N/A	8	ENSG00000287269		lncRNA	novel transcript, antisense to ANKRD54and MYH9
ARHGAP18	0.879961	#N/A	#N/A	0.743857	#N/A	1.2725	2.80361	1.33429	#N/A	#N/A	#N/A	0.398734	#N/A	#N/A	0.541862	#N/A	#N/A	#N/A	1.14904	#N/A	8	ENSG00000146376	ARHGAP18	protein_coding	Rho GTPase activating protein 18 [Source:HGNC Symbol;Acc:HGNC:21035]
LDLRAD2	#N/A	#N/A	#N/A	1.16778	#N/A	3.47365	1.29336	3.27128	3.59833	2.15835	2.68915	#N/A	#N/A	#N/A	#N/A	#N/A	#N/A	#N/A	0.398702	#N/A	8	ENSG00000187942	LDLRAD2	protein_coding	low density lipoprotein receptor class A domain containing 2 [Source:HGNC Symbol;Acc:HGNC:32071]
COPS3	0.395519	#N/A	#N/A	#N/A	#N/A	0.535278	0.666514	0.511196	0.44665	0.464414	0.556892	#N/A	#N/A	#N/A	#N/A	#N/A	#N/A	#N/A	5.72846	#N/A	8	ENSG00000141030	COPS3	protein_coding	COP9 signalosome subunit 3 [Source:HGNC Symbol;Acc:HGNC:2239]
ADAM8	0.393319	#N/A	#N/A	1.46341	#N/A	0.509022	1.952	#N/A	#N/A	#N/A	#N/A	#N/A	#N/A	1.31784	#N/A	#N/A	1.67281	#N/A	4.48329	3.75613	8	ENSG00000151651	ADAM8	protein_coding	ADAM metallopeptidase domain 8 [Source:HGNC Symbol;Acc:HGNC:215]
HMGB2	#N/A	#N/A	#N/A	#N/A	0.517488	0.388852	1.63415	#N/A	#N/A	0.572032	#N/A	#N/A	#N/A	#N/A	#N/A	0.503627	1.27823	#N/A	3.13792	1.61424	8	ENSG00000164104	HMGB2	protein_coding	high mobility group box 2 [Source:HGNC Symbol;Acc:HGNC:5000]
KRAS	0.41391	#N/A	#N/A	#N/A	#N/A	0.537871	0.387968	0.44959	0.575935	#N/A	#N/A	#N/A	#N/A	0.455685	0.578484	#N/A	#N/A	#N/A	4.68786	#N/A	8	ENSG00000133703	KRAS	protein_coding	KRAS proto-oncogene, GTPase [Source:HGNC Symbol;Acc:HGNC:6407]
CCDC125#183323	#N/A	#N/A	#N/A	#N/A	#N/A	0.386612	#N/A	0.538944	0.649873	0.406192	0.76787	0.750145	#N/A	#N/A	0.630378	#N/A	#N/A	#N/A	7.01839	#N/A	8	ENSG00000183323	CCDC125	protein_coding	coiled-coil domain containing 125 [Source:HGNC Symbol;Acc:HGNC:28924]
CAPN15#103326	0.87072	#N/A	0.64711	0.385835	#N/A	0.68712	0.829584	0.870515	#N/A	#N/A	#N/A	#N/A	0.690783	#N/A	#N/A	#N/A	#N/A	#N/A	5.1992	#N/A	8	ENSG00000103326	CAPN15	protein_coding	calpain 15 [Source:HGNC Symbol;Acc:HGNC:11182]
TBX19	#N/A	#N/A	#N/A	#N/A	#N/A	0.809533	1.15461	0.885899	0.751627	#N/A	0.417608	0.385649	#N/A	#N/A	#N/A	#N/A	#N/A	0.763744	5.83726	#N/A	8	ENSG00000143178	TBX19	protein_coding	T-box transcription factor 19 [Source:HGNC Symbol;Acc:HGNC:11596]
PNRC1	#N/A	#N/A	#N/A	#N/A	#N/A	0.383654	0.637571	#N/A	0.495921	0.501841	#N/A	#N/A	#N/A	0.748787	#N/A	#N/A	0.820382	0.844713	9.20671	#N/A	8	ENSG00000146278	PNRC1	protein_coding	proline rich nuclear receptor coactivator 1 [Source:HGNC Symbol;Acc:HGNC:17278]
TNFAIP3	2.42091	#N/A	0.381827	2.27596	#N/A	#N/A	#N/A	#N/A	#N/A	#N/A	#N/A	#N/A	1.16067	0.449206	#N/A	#N/A	#N/A	0.847205	6.27865	2.30142	8	ENSG00000118503	TNFAIP3	protein_coding	TNF alpha induced protein 3 [Source:HGNC Symbol;Acc:HGNC:11896]
KIF16B	#N/A	#N/A	#N/A	0.37976	#N/A	#N/A	#N/A	#N/A	#N/A	0.707564	0.861139	0.971761	#N/A	0.548632	0.481685	0.774135	#N/A	#N/A	7.78648	#N/A	8	ENSG00000089177	KIF16B	protein_coding	kinesin family member 16B [Source:HGNC Symbol;Acc:HGNC:15869]
PRC1	#N/A	#N/A	0.677796	1.01489	#N/A	0.3795	1.17427	0.450149	#N/A	#N/A	#N/A	#N/A	#N/A	#N/A	0.716251	0.491169	#N/A	#N/A	5.38859	#N/A	8	ENSG00000198901	PRC1	protein_coding	protein regulator of cytokinesis 1 [Source:HGNC Symbol;Acc:HGNC:9341]
DGKZ	2.61371	#N/A	#N/A	1.23606	#N/A	0.380373	#N/A	0.378802	#N/A	#N/A	#N/A	#N/A	0.632115	#N/A	0.463903	#N/A	#N/A	1.43309	4.49937	#N/A	8	ENSG00000149091	DGKZ	protein_coding	diacylglycerol kinase zeta [Source:HGNC Symbol;Acc:HGNC:2857]
VCL	1.01355	#N/A	#N/A	#N/A	0.56228	0.859238	2.00521	0.921058	0.372288	#N/A	#N/A	#N/A	#N/A	1.00207	#N/A	#N/A	#N/A	1.53566	#N/A	#N/A	8	ENSG00000035403	VCL	protein_coding	vinculin [Source:HGNC Symbol;Acc:HGNC:12665]
ZNF562	0.414171	#N/A	#N/A	#N/A	#N/A	0.372254	#N/A	0.569573	0.463286	#N/A	0.460114	0.615109	#N/A	0.579021	#N/A	#N/A	#N/A	#N/A	4.03465	#N/A	8	ENSG00000171466	ZNF562	protein_coding	zinc finger protein 562 [Source:HGNC Symbol;Acc:HGNC:25950]
CRLS1	0.519103	#N/A	#N/A	0.65481	#N/A	#N/A	#N/A	0.371168	#N/A	0.492484	0.486761	0.418053	#N/A	#N/A	#N/A	0.497886	#N/A	#N/A	5.67676	#N/A	8	ENSG00000088766	CRLS1	protein_coding	cardiolipin synthase 1 [Source:HGNC Symbol;Acc:HGNC:16148]
SBF2-AS1	#N/A	#N/A	1.36702	#N/A	#N/A	0.365819	#N/A	0.515647	#N/A	0.725281	0.896636	1.0184	#N/A	#N/A	#N/A	0.86536	#N/A	#N/A	5.98134	#N/A	8	ENSG00000246273	SBF2-AS1	lncRNA	SBF2 antisense RNA 1 [Source:HGNC Symbol;Acc:HGNC:27438]
TGFBR1	0.428975	#N/A	0.364757	0.691348	#N/A	0.530362	0.392466	0.557568	#N/A	#N/A	#N/A	#N/A	#N/A	#N/A	#N/A	#N/A	#N/A	1.10617	6.14305	#N/A	8	ENSG00000106799	TGFBR1	protein_coding	transforming growth factor beta receptor 1 [Source:HGNC Symbol;Acc:HGNC:11772]
LINGO1	0.424288	#N/A	0.591601	#N/A	#N/A	0.36226	#N/A	0.991242	#N/A	#N/A	0.864406	1.69589	#N/A	#N/A	#N/A	0.472637	#N/A	#N/A	3.82237	#N/A	8	ENSG00000169783	LINGO1	protein_coding	leucine rich repeat and Ig domain containing 1 [Source:HGNC Symbol;Acc:HGNC:21205]
DNMT3A	0.693379	#N/A	0.843706	#N/A	#N/A	#N/A	#N/A	#N/A	#N/A	0.361289	0.704714	0.597839	1.66976	#N/A	#N/A	0.392909	#N/A	#N/A	8.39707	#N/A	8	ENSG00000119772	DNMT3A	protein_coding	DNA methyltransferase 3 alpha [Source:HGNC Symbol;Acc:HGNC:2978]
GUCY2D	#N/A	#N/A	#N/A	0.361264	#N/A	3.02685	0.582604	0.620163	0.437594	1.25605	0.833939	0.408309	#N/A	#N/A	#N/A	#N/A	#N/A	#N/A	#N/A	#N/A	8	ENSG00000132518	GUCY2D	protein_coding	guanylate cyclase 2D, retinal [Source:HGNC Symbol;Acc:HGNC:4689]
SASH3	#N/A	#N/A	#N/A	#N/A	0.566006	1.15098	1.5751	0.920835	0.751764	#N/A	#N/A	#N/A	#N/A	0.491956	0.359998	#N/A	#N/A	#N/A	5.60581	#N/A	8	ENSG00000122122	SASH3	protein_coding	SAM and SH3 domain containing 3 [Source:HGNC Symbol;Acc:HGNC:15975]
RGS19	#N/A	#N/A	#N/A	#N/A	0.863796	0.6764	0.899773	#N/A	0.452581	0.358547	#N/A	#N/A	#N/A	0.832376	0.585632	#N/A	#N/A	#N/A	5.53896	#N/A	8	ENSG00000171700	RGS19	protein_coding	regulator of G protein signaling 19 [Source:HGNC Symbol;Acc:HGNC:13735]
ARHGAP30	0.358106	#N/A	#N/A	#N/A	#N/A	0.377357	0.42853	#N/A	#N/A	#N/A	#N/A	#N/A	#N/A	#N/A	0.445619	#N/A	0.955073	0.967028	5.84763	1.46873	8	ENSG00000186517	ARHGAP30	protein_coding	Rho GTPase activating protein 30 [Source:HGNC Symbol;Acc:HGNC:27414]
#253577	#N/A	#N/A	#N/A	#N/A	#N/A	1.42934	3.60842	3.05556	#N/A	6.38172	5.71491	4.18565	#N/A	#N/A	#N/A	3.4722	#N/A	#N/A	0.358041	#N/A	8	ENSG00000253577		lncRNA	novel transcript
HAUS4	0.401703	#N/A	#N/A	#N/A	#N/A	0.502647	0.355822	#N/A	0.74269	0.612479	0.658934	#N/A	#N/A	#N/A	#N/A	0.449196	#N/A	#N/A	5.67788	#N/A	8	ENSG00000092036	HAUS4	protein_coding	HAUS augmin like complex subunit 4 [Source:HGNC Symbol;Acc:HGNC:20163]
NBPF11	#N/A	#N/A	0.361694	#N/A	#N/A	#N/A	#N/A	0.370678	#N/A	#N/A	0.353094	0.614576	#N/A	0.531942	0.566848	#N/A	#N/A	0.788115	6.01857	#N/A	8	ENSG00000263956	NBPF11	protein_coding	NBPF member 11 [Source:HGNC Symbol;Acc:HGNC:31993]
ZER1	0.455671	#N/A	0.658419	#N/A	#N/A	#N/A	#N/A	0.352327	#N/A	#N/A	0.395212	0.467532	0.739215	0.426093	#N/A	#N/A	#N/A	#N/A	6.19387	#N/A	8	ENSG00000160445	ZER1	protein_coding	zyg-11 related cell cycle regulator [Source:HGNC Symbol;Acc:HGNC:30960]
CDKN2B-AS1	#N/A	#N/A	#N/A	#N/A	0.823574	0.351419	2.28036	0.669287	#N/A	#N/A	#N/A	0.56743	2.71203	#N/A	#N/A	#N/A	1.21374	#N/A	3.08271	#N/A	8	ENSG00000240498	CDKN2B-AS1	lncRNA	CDKN2B antisense RNA 1 [Source:HGNC Symbol;Acc:HGNC:34341]
VPS37A	0.554754	#N/A	#N/A	#N/A	#N/A	0.397663	0.549651	0.396043	0.350007	#N/A	#N/A	0.436472	#N/A	0.495653	#N/A	#N/A	#N/A	#N/A	5.72325	#N/A	8	ENSG00000155975	VPS37A	protein_coding	VPS37A subunit of ESCRT-I [Source:HGNC Symbol;Acc:HGNC:24928]
SLC1A2	1.28054	#N/A	#N/A	#N/A	#N/A	1.12912	#N/A	1.1917	#N/A	1.23459	1.3281	1.30046	#N/A	#N/A	0.349637	1.32099	#N/A	#N/A	#N/A	#N/A	8	ENSG00000110436	SLC1A2	protein_coding	solute carrier family 1 member 2 [Source:HGNC Symbol;Acc:HGNC:10940]
HSDL2	#N/A	#N/A	#N/A	#N/A	#N/A	0.402171	#N/A	0.384036	#N/A	0.550614	0.572571	0.348968	#N/A	#N/A	0.647018	0.516765	#N/A	#N/A	7.30418	#N/A	8	ENSG00000119471	HSDL2	protein_coding	hydroxysteroid dehydrogenase like 2 [Source:HGNC Symbol;Acc:HGNC:18572]
P4HB	1.19276	#N/A	#N/A	0.773369	0.647185	0.789055	1.87807	#N/A	0.58164	0.347234	#N/A	#N/A	#N/A	#N/A	#N/A	#N/A	#N/A	#N/A	4.76205	#N/A	8	ENSG00000185624	P4HB	protein_coding	prolyl 4-hydroxylase subunit beta [Source:HGNC Symbol;Acc:HGNC:8548]
RANBP2	0.549691	#N/A	#N/A	0.597931	#N/A	#N/A	0.407373	#N/A	0.346419	#N/A	#N/A	0.38731	#N/A	0.580803	#N/A	0.385606	#N/A	#N/A	8.24074	#N/A	8	ENSG00000153201	RANBP2	protein_coding	RAN binding protein 2 [Source:HGNC Symbol;Acc:HGNC:9848]
CCDC85C	0.837113	#N/A	1.61067	0.619216	#N/A	#N/A	#N/A	#N/A	#N/A	#N/A	0.519496	0.704135	1.02798	#N/A	#N/A	0.345801	#N/A	#N/A	5.51959	#N/A	8	ENSG00000205476	CCDC85C	protein_coding	coiled-coil domain containing 85C [Source:HGNC Symbol;Acc:HGNC:35459]
TMEM39B	#N/A	#N/A	#N/A	#N/A	#N/A	0.55604	#N/A	#N/A	0.46616	0.638634	0.56937	0.498539	#N/A	#N/A	0.699994	0.345316	#N/A	#N/A	5.94001	#N/A	8	ENSG00000121775	TMEM39B	protein_coding	transmembrane protein 39B [Source:HGNC Symbol;Acc:HGNC:25510]
RAB8B	0.344791	#N/A	#N/A	#N/A	#N/A	0.45745	0.960758	0.426628	#N/A	#N/A	#N/A	#N/A	#N/A	#N/A	#N/A	#N/A	1.36487	1.16322	5.7179	0.915548	8	ENSG00000166128	RAB8B	protein_coding	RAB8B, member RAS oncogene family [Source:HGNC Symbol;Acc:HGNC:30273]
MYH11#133392	#N/A	#N/A	1.66717	0.945809	#N/A	#N/A	#N/A	#N/A	#N/A	#N/A	0.625052	0.991382	0.911341	#N/A	#N/A	0.343222	0.747877	#N/A	7.77986	#N/A	8	ENSG00000133392	MYH11	protein_coding	myosin heavy chain 11 [Source:HGNC Symbol;Acc:HGNC:7569]
LINC00265	#N/A	#N/A	0.706424	0.342545	#N/A	0.91782	1.43795	1.09425	#N/A	#N/A	0.548246	0.929264	#N/A	#N/A	#N/A	#N/A	#N/A	#N/A	4.35768	#N/A	8	ENSG00000188185	LINC00265	lncRNA	long intergenic non-protein coding RNA 265 [Source:HGNC Symbol;Acc:HGNC:28019]
GPR135	#N/A	#N/A	#N/A	#N/A	#N/A	0.342119	#N/A	0.896724	#N/A	0.439366	0.704059	0.83934	#N/A	1.10931	#N/A	0.621302	#N/A	#N/A	2.78994	#N/A	8	ENSG00000181619	GPR135	protein_coding	G protein-coupled receptor 135 [Source:HGNC Symbol;Acc:HGNC:19991]
PDZD8	0.897425	#N/A	#N/A	#N/A	#N/A	0.501693	1.0573	0.588902	0.33819	#N/A	#N/A	#N/A	#N/A	0.375207	#N/A	#N/A	#N/A	0.620309	7.23803	#N/A	8	ENSG00000165650	PDZD8	protein_coding	PDZ domain containing 8 [Source:HGNC Symbol;Acc:HGNC:26974]
CD99	0.749386	#N/A	#N/A	3.41233	0.336816	0.336306	1.88826	#N/A	#N/A	#N/A	#N/A	#N/A	0.476068	#N/A	#N/A	#N/A	#N/A	0.55609	2.6821	#N/A	8	ENSG00000002586	CD99	protein_coding	CD99 molecule (Xg blood group) [Source:HGNC Symbol;Acc:HGNC:7082]
SERAC1	1.31829	#N/A	#N/A	#N/A	0.980662	0.548121	0.910245	0.663808	#N/A	#N/A	0.335741	0.624304	#N/A	#N/A	#N/A	#N/A	#N/A	#N/A	5.83238	#N/A	8	ENSG00000122335	SERAC1	protein_coding	serine active site containing 1 [Source:HGNC Symbol;Acc:HGNC:21061]
EDEM3	0.78812	#N/A	#N/A	#N/A	#N/A	#N/A	#N/A	#N/A	#N/A	0.514696	0.609867	0.802234	0.334594	#N/A	0.343746	0.911711	#N/A	#N/A	9.19718	#N/A	8	ENSG00000116406	EDEM3	protein_coding	ER degradation enhancing alpha-mannosidase like protein 3 [Source:HGNC Symbol;Acc:HGNC:16787]
ALDH16A1	#N/A	#N/A	#N/A	#N/A	0.755545	0.620677	0.334239	0.40834	0.438916	0.461108	#N/A	#N/A	#N/A	#N/A	0.644983	#N/A	#N/A	#N/A	4.45935	#N/A	8	ENSG00000161618	ALDH16A1	protein_coding	aldehyde dehydrogenase 16 family member A1 [Source:HGNC Symbol;Acc:HGNC:28114]
PALB2	0.333527	#N/A	#N/A	#N/A	#N/A	0.446789	#N/A	0.508538	0.551433	#N/A	0.438332	0.868763	#N/A	#N/A	#N/A	0.346802	#N/A	#N/A	2.00899	#N/A	8	ENSG00000083093	PALB2	protein_coding	partner and localizer of BRCA2 [Source:HGNC Symbol;Acc:HGNC:26144]
KIAA0825	0.85827	#N/A	#N/A	0.692622	#N/A	#N/A	0.951107	#N/A	#N/A	#N/A	#N/A	0.333218	#N/A	#N/A	0.781568	0.49993	#N/A	0.92118	6.241	#N/A	8	ENSG00000185261	KIAA0825	protein_coding	KIAA0825 [Source:HGNC Symbol;Acc:HGNC:28532]
MRRF	#N/A	#N/A	#N/A	#N/A	#N/A	0.331521	#N/A	0.568286	0.623524	0.618247	0.87562	1.00117	#N/A	#N/A	#N/A	0.754133	#N/A	#N/A	7.44129	#N/A	8	ENSG00000148187	MRRF	protein_coding	mitochondrial ribosome recycling factor [Source:HGNC Symbol;Acc:HGNC:7234]
KIAA0753	0.330842	#N/A	#N/A	#N/A	#N/A	#N/A	0.471316	0.498116	#N/A	0.382261	0.39901	0.424767	#N/A	#N/A	#N/A	0.604564	#N/A	#N/A	6.56021	#N/A	8	ENSG00000198920	KIAA0753	protein_coding	KIAA0753 [Source:HGNC Symbol;Acc:HGNC:29110]
TAF1C	0.330782	#N/A	0.552452	0.366585	#N/A	#N/A	#N/A	0.374335	0.432492	#N/A	0.555859	0.693555	#N/A	#N/A	#N/A	#N/A	#N/A	#N/A	5.88092	#N/A	8	ENSG00000103168	TAF1C	protein_coding	TATA-box binding protein associated factor, RNA polymerase I subunit C [Source:HGNC Symbol;Acc:HGNC:11534]
CHMP6	#N/A	#N/A	#N/A	0.45516	#N/A	#N/A	#N/A	#N/A	0.665064	0.503784	0.433252	#N/A	#N/A	0.970207	#N/A	0.329997	#N/A	0.736069	1.43634	#N/A	8	ENSG00000176108	CHMP6	protein_coding	charged multivesicular body protein 6 [Source:HGNC Symbol;Acc:HGNC:25675]
SEC31B	0.674784	#N/A	0.485345	0.669138	#N/A	#N/A	#N/A	0.327908	#N/A	#N/A	0.374984	0.621569	#N/A	#N/A	#N/A	0.492008	#N/A	#N/A	7.20233	#N/A	8	ENSG00000075826	SEC31B	protein_coding	SEC31 homolog B, COPII coat complex component [Source:HGNC Symbol;Acc:HGNC:23197]
TRIM62	0.366543	#N/A	0.376596	#N/A	#N/A	#N/A	0.368935	0.326511	#N/A	#N/A	#N/A	0.456667	0.794545	#N/A	#N/A	#N/A	1.00385	#N/A	6.53826	#N/A	8	ENSG00000116525	TRIM62	protein_coding	tripartite motif containing 62 [Source:HGNC Symbol;Acc:HGNC:25574]
TTC13	#N/A	#N/A	0.32597	#N/A	#N/A	0.329582	0.354223	0.448384	#N/A	#N/A	#N/A	#N/A	0.436976	#N/A	#N/A	#N/A	#N/A	1.0831	6.57897	1.23339	8	ENSG00000143643	TTC13	protein_coding	tetratricopeptide repeat domain 13 [Source:HGNC Symbol;Acc:HGNC:26204]
KCTD7	#N/A	#N/A	0.633653	0.325803	#N/A	#N/A	0.670429	#N/A	#N/A	#N/A	#N/A	0.494553	0.740126	0.733961	#N/A	#N/A	#N/A	0.6331	5.1224	#N/A	8	ENSG00000243335	KCTD7	protein_coding	potassium channel tetramerization domain containing 7 [Source:HGNC Symbol;Acc:HGNC:21957]
SNORC	1.19368	#N/A	#N/A	0.8544	#N/A	0.32456	#N/A	#N/A	#N/A	0.529422	0.932539	0.932639	#N/A	#N/A	#N/A	1.0108	#N/A	#N/A	4.71645	#N/A	8	ENSG00000182600	SNORC	protein_coding	secondary ossification center associated regulator of chondrocyte maturation [Source:HGNC Symbol;Acc:HGNC:33763]
FOXO1	#N/A	#N/A	0.321969	#N/A	#N/A	#N/A	#N/A	#N/A	#N/A	0.544428	0.871305	0.941449	1.52227	#N/A	#N/A	1.19766	2.38452	#N/A	11.2251	#N/A	8	ENSG00000150907	FOXO1	protein_coding	forkhead box O1 [Source:HGNC Symbol;Acc:HGNC:3819]
NFATC2IP	0.470211	#N/A	0.405074	0.384547	#N/A	#N/A	#N/A	0.401539	#N/A	#N/A	0.382983	0.553517	0.320679	#N/A	#N/A	#N/A	#N/A	#N/A	6.05456	#N/A	8	ENSG00000176953	NFATC2IP	protein_coding	nuclear factor of activated T cells 2 interacting protein [Source:HGNC Symbol;Acc:HGNC:25906]
STXBP5	0.640747	#N/A	0.467953	#N/A	#N/A	#N/A	#N/A	0.325327	#N/A	#N/A	#N/A	0.489959	0.320413	#N/A	#N/A	#N/A	0.722922	0.662871	7.69864	#N/A	8	ENSG00000164506	STXBP5	protein_coding	syntaxin binding protein 5 [Source:HGNC Symbol;Acc:HGNC:19665]
AKNAD1	0.32017	#N/A	#N/A	0.45331	#N/A	#N/A	0.323019	#N/A	#N/A	0.491729	0.707211	0.856482	#N/A	#N/A	#N/A	0.558252	#N/A	#N/A	7.31195	#N/A	8	ENSG00000162641	AKNAD1	protein_coding	AKNA domain containing 1 [Source:HGNC Symbol;Acc:HGNC:28398]
GTPBP2	#N/A	#N/A	#N/A	0.320056	#N/A	#N/A	#N/A	0.33918	#N/A	0.323538	0.509355	0.564382	0.436991	#N/A	#N/A	0.37208	#N/A	#N/A	1.86095	#N/A	8	ENSG00000172432	GTPBP2	protein_coding	GTP binding protein 2 [Source:HGNC Symbol;Acc:HGNC:4670]
TMX4	0.35151	#N/A	#N/A	0.711496	#N/A	0.377881	1.30978	#N/A	#N/A	#N/A	#N/A	#N/A	0.319071	#N/A	#N/A	#N/A	0.859247	0.922975	5.99128	#N/A	8	ENSG00000125827	TMX4	protein_coding	thioredoxin related transmembrane protein 4 [Source:HGNC Symbol;Acc:HGNC:25237]
PIK3CD-AS2	#N/A	#N/A	1.65927	#N/A	#N/A	#N/A	#N/A	#N/A	0.317849	#N/A	0.738723	0.854259	1.08812	#N/A	#N/A	0.359224	#N/A	1.48692	6.86767	#N/A	8	ENSG00000231789	PIK3CD-AS2	lncRNA	PIK3CD antisense RNA 2 [Source:HGNC Symbol;Acc:HGNC:51334]
#247853	#N/A	#N/A	1.44972	1.07271	#N/A	0.31584	#N/A	0.855557	#N/A	#N/A	#N/A	0.995991	0.893311	#N/A	#N/A	#N/A	#N/A	0.827867	5.89322	#N/A	8	ENSG00000247853		lncRNA	novel transcript, antisense to CHD4
NDUFAF2	0.345061	#N/A	#N/A	0.544661	#N/A	#N/A	#N/A	#N/A	#N/A	#N/A	0.314102	#N/A	#N/A	0.726835	#N/A	0.626324	0.864677	0.705295	9.12226	#N/A	8	ENSG00000164182	NDUFAF2	protein_coding	NADH:ubiquinone oxidoreductase complex assembly factor 2 [Source:HGNC Symbol;Acc:HGNC:28086]
UPK3BL1	0.58351	#N/A	0.462236	0.491606	#N/A	#N/A	#N/A	#N/A	#N/A	#N/A	0.3141	0.353403	0.454791	#N/A	#N/A	#N/A	#N/A	0.733287	8.00935	#N/A	8	ENSG00000267368	UPK3BL1	protein_coding	uroplakin 3B like 1 [Source:HGNC Symbol;Acc:HGNC:37278]
LZTFL1	0.332526	#N/A	0.485865	0.816694	#N/A	0.312227	1.10677	0.609911	#N/A	#N/A	#N/A	0.488811	#N/A	#N/A	#N/A	#N/A	#N/A	#N/A	6.23493	#N/A	8	ENSG00000163818	LZTFL1	protein_coding	leucine zipper transcription factor like 1 [Source:HGNC Symbol;Acc:HGNC:6741]
TMEM43	0.634022	#N/A	#N/A	0.414399	0.633668	0.311006	0.699614	#N/A	#N/A	#N/A	#N/A	#N/A	#N/A	#N/A	#N/A	#N/A	0.619253	0.769225	5.82873	#N/A	8	ENSG00000170876	TMEM43	protein_coding	transmembrane protein 43 [Source:HGNC Symbol;Acc:HGNC:28472]
GRK6	#N/A	#N/A	#N/A	#N/A	#N/A	0.313977	0.438614	#N/A	0.461988	0.636946	0.31025	#N/A	1.31123	#N/A	#N/A	0.513061	#N/A	#N/A	2.43627	#N/A	8	ENSG00000198055	GRK6	protein_coding	G protein-coupled receptor kinase 6 [Source:HGNC Symbol;Acc:HGNC:4545]
TNPO2	0.399811	#N/A	0.502502	0.747838	#N/A	#N/A	#N/A	0.309109	#N/A	#N/A	0.47864	0.589084	0.688228	#N/A	#N/A	#N/A	#N/A	#N/A	4.31672	#N/A	8	ENSG00000105576	TNPO2	protein_coding	transportin 2 [Source:HGNC Symbol;Acc:HGNC:19998]
CEP85	0.505212	#N/A	#N/A	#N/A	#N/A	0.539998	0.527955	0.634831	#N/A	#N/A	0.307189	0.654584	#N/A	#N/A	0.859351	#N/A	#N/A	#N/A	6.07048	#N/A	8	ENSG00000130695	CEP85	protein_coding	centrosomal protein 85 [Source:HGNC Symbol;Acc:HGNC:25309]
CTBP1	0.306661	#N/A	#N/A	0.3274	#N/A	0.517714	0.465014	0.714133	0.423731	#N/A	#N/A	#N/A	0.35776	#N/A	#N/A	#N/A	#N/A	#N/A	5.23082	#N/A	8	ENSG00000159692	CTBP1	protein_coding	C-terminal binding protein 1 [Source:HGNC Symbol;Acc:HGNC:2494]
CCDC146	#N/A	#N/A	0.530937	0.71056	#N/A	0.382382	0.305343	0.59098	#N/A	#N/A	#N/A	0.563286	#N/A	#N/A	0.48262	#N/A	#N/A	#N/A	8.60558	#N/A	8	ENSG00000135205	CCDC146	protein_coding	coiled-coil domain containing 146 [Source:HGNC Symbol;Acc:HGNC:29296]
MOGAT1	#N/A	#N/A	#N/A	0.370889	#N/A	3.24434	0.697765	0.527993	#N/A	0.828365	0.536764	0.304637	#N/A	#N/A	#N/A	0.700192	#N/A	#N/A	#N/A	#N/A	8	ENSG00000124003	MOGAT1	protein_coding	monoacylglycerol O-acyltransferase 1 [Source:HGNC Symbol;Acc:HGNC:18210]
DDX49	0.411925	#N/A	#N/A	#N/A	#N/A	0.42838	0.436712	0.575409	0.574052	0.332585	0.304491	#N/A	#N/A	#N/A	#N/A	#N/A	#N/A	#N/A	6.76507	#N/A	8	ENSG00000105671	DDX49	protein_coding	DEAD-box helicase 49 [Source:HGNC Symbol;Acc:HGNC:18684]
ATAD3B	0.333314	#N/A	0.596189	0.376137	#N/A	#N/A	#N/A	0.359172	0.41031	#N/A	0.30337	0.586472	#N/A	#N/A	#N/A	#N/A	#N/A	#N/A	5.93428	#N/A	8	ENSG00000160072	ATAD3B	protein_coding	ATPase family AAA domain containing 3B [Source:HGNC Symbol;Acc:HGNC:24007]
MAPKBP1	0.478351	#N/A	0.298537	0.375221	#N/A	#N/A	0.340919	0.566323	#N/A	#N/A	0.33215	0.532428	#N/A	#N/A	#N/A	#N/A	#N/A	#N/A	7.1931	#N/A	8	ENSG00000137802	MAPKBP1	protein_coding	mitogen-activated protein kinase binding protein 1 [Source:HGNC Symbol;Acc:HGNC:29536]
LRRC37B	0.688551	#N/A	0.400304	#N/A	#N/A	#N/A	#N/A	#N/A	#N/A	#N/A	0.29765	0.417772	0.444318	#N/A	#N/A	#N/A	0.821226	1.00049	7.61045	#N/A	8	ENSG00000185158	LRRC37B	protein_coding	leucine rich repeat containing 37B [Source:HGNC Symbol;Acc:HGNC:29070]
TMCO4	#N/A	#N/A	0.404851	0.543648	#N/A	#N/A	0.296685	#N/A	#N/A	#N/A	#N/A	0.429487	#N/A	#N/A	#N/A	0.476334	1.97001	#N/A	6.03398	1.30891	8	ENSG00000162542	TMCO4	protein_coding	transmembrane and coiled-coil domains 4 [Source:HGNC Symbol;Acc:HGNC:27393]
TUG1	0.350018	#N/A	#N/A	0.67688	#N/A	#N/A	#N/A	#N/A	0.296086	0.439095	0.623453	0.767178	#N/A	#N/A	#N/A	0.53127	#N/A	#N/A	8.55164	#N/A	8	ENSG00000253352	TUG1	protein_coding	taurine up-regulated 1 [Source:HGNC Symbol;Acc:HGNC:26066]
YEATS2	0.425638	#N/A	#N/A	#N/A	#N/A	0.295106	0.521145	0.437685	#N/A	#N/A	0.379268	0.665418	#N/A	#N/A	#N/A	0.360095	#N/A	#N/A	6.25317	#N/A	8	ENSG00000163872	YEATS2	protein_coding	YEATS domain containing 2 [Source:HGNC Symbol;Acc:HGNC:25489]
MIR3667HG	#N/A	#N/A	0.712452	#N/A	#N/A	0.352001	#N/A	0.686659	0.293042	#N/A	0.501338	0.59874	#N/A	0.663278	#N/A	#N/A	#N/A	#N/A	5.67826	#N/A	8	ENSG00000188511	MIR3667HG	lncRNA	MIR3667 host gene [Source:HGNC Symbol;Acc:HGNC:28010]
PSMD1	0.523048	#N/A	#N/A	#N/A	#N/A	0.310862	0.532261	0.362952	0.29223	#N/A	#N/A	0.374111	#N/A	#N/A	#N/A	0.383628	#N/A	#N/A	6.03165	#N/A	8	ENSG00000173692	PSMD1	protein_coding	proteasome 26S subunit, non-ATPase 1 [Source:HGNC Symbol;Acc:HGNC:9554]
LINC02861	1.79871	#N/A	1.22036	1.02287	#N/A	0.659662	0.976265	#N/A	1.20024	#N/A	#N/A	#N/A	#N/A	#N/A	#N/A	#N/A	#N/A	0.2914	1.2071	#N/A	8	ENSG00000262185	LINC02861	lncRNA	long intergenic non-protein coding RNA 2861 [Source:HGNC Symbol;Acc:HGNC:54406]
MGAT5	#N/A	#N/A	0.726931	0.704773	#N/A	#N/A	#N/A	#N/A	#N/A	0.290786	0.54158	0.423552	0.626632	#N/A	#N/A	0.384495	#N/A	#N/A	7.5953	#N/A	8	ENSG00000152127	MGAT5	protein_coding	alpha-1,6-mannosylglycoprotein 6-beta-N-acetylglucosaminyltransferase [Source:HGNC Symbol;Acc:HGNC:7049]
HDAC6	#N/A	#N/A	#N/A	#N/A	#N/A	0.290473	0.429892	0.352198	0.595886	0.323754	0.37297	0.769316	#N/A	#N/A	#N/A	#N/A	#N/A	#N/A	4.22083	#N/A	8	ENSG00000094631	HDAC6	protein_coding	histone deacetylase 6 [Source:HGNC Symbol;Acc:HGNC:14064]
RANBP10	#N/A	#N/A	0.553494	#N/A	#N/A	#N/A	#N/A	0.29008	#N/A	0.321064	0.559273	0.65003	0.412423	#N/A	#N/A	0.39229	#N/A	#N/A	8.11897	#N/A	8	ENSG00000141084	RANBP10	protein_coding	RAN binding protein 10 [Source:HGNC Symbol;Acc:HGNC:29285]
PSMA1	1.00158	#N/A	0.289163	0.627562	#N/A	#N/A	#N/A	#N/A	#N/A	#N/A	#N/A	#N/A	0.440627	#N/A	#N/A	0.672166	0.528569	0.764598	5.28699	#N/A	8	ENSG00000129084	PSMA1	protein_coding	proteasome 20S subunit alpha 1 [Source:HGNC Symbol;Acc:HGNC:9530]
TAFAZZIN	#N/A	#N/A	0.547254	#N/A	#N/A	#N/A	#N/A	#N/A	#N/A	0.289041	0.316442	0.541012	0.326441	0.667043	#N/A	0.472432	#N/A	#N/A	5.92114	#N/A	8	ENSG00000102125	TAFAZZIN	protein_coding	tafazzin, phospholipid-lysophospholipid transacylase [Source:HGNC Symbol;Acc:HGNC:11577]
SLC35F5	#N/A	#N/A	#N/A	#N/A	#N/A	0.417091	0.535225	0.739321	0.288476	#N/A	0.325133	0.607738	#N/A	0.4786	#N/A	#N/A	#N/A	#N/A	8.77619	#N/A	8	ENSG00000115084	SLC35F5	protein_coding	solute carrier family 35 member F5 [Source:HGNC Symbol;Acc:HGNC:23617]
ANKRD27	0.473388	#N/A	0.5858	#N/A	#N/A	#N/A	0.56774	0.285392	#N/A	#N/A	0.350189	0.510535	#N/A	#N/A	#N/A	#N/A	#N/A	0.64571	8.51973	#N/A	8	ENSG00000105186	ANKRD27	protein_coding	ankyrin repeat domain 27 [Source:HGNC Symbol;Acc:HGNC:25310]
#265334	#N/A	#N/A	1.04784	0.955641	#N/A	0.285	#N/A	0.644103	#N/A	#N/A	0.599393	0.792845	#N/A	#N/A	0.623803	#N/A	#N/A	#N/A	6.37879	#N/A	8	ENSG00000265334		lncRNA	novel transcript, antisense ATAD5
CHD9	#N/A	#N/A	#N/A	#N/A	0.438854	0.722848	1.15423	0.937468	0.524294	#N/A	#N/A	0.557959	#N/A	0.28216	#N/A	#N/A	#N/A	#N/A	5.42687	#N/A	8	ENSG00000177200	CHD9	protein_coding	chromodomain helicase DNA binding protein 9 [Source:HGNC Symbol;Acc:HGNC:25701]
PCBP2	#N/A	#N/A	#N/A	#N/A	#N/A	0.354093	0.410567	0.281649	0.452992	0.281379	0.285365	#N/A	#N/A	#N/A	0.393596	#N/A	#N/A	#N/A	5.75967	#N/A	8	ENSG00000197111	PCBP2	protein_coding	poly(rC) binding protein 2 [Source:HGNC Symbol;Acc:HGNC:8648]
ZRANB1	0.3207	#N/A	#N/A	0.295841	#N/A	#N/A	0.280559	0.345065	#N/A	#N/A	0.341763	0.398681	#N/A	#N/A	#N/A	#N/A	0.57314	#N/A	7.84352	#N/A	8	ENSG00000019995	ZRANB1	protein_coding	zinc finger RANBP2-type containing 1 [Source:HGNC Symbol;Acc:HGNC:18224]
MIB1	0.627876	#N/A	#N/A	0.340494	#N/A	#N/A	0.382905	#N/A	#N/A	#N/A	0.280016	0.478326	0.558904	0.325388	#N/A	#N/A	#N/A	#N/A	6.35893	#N/A	8	ENSG00000101752	MIB1	protein_coding	MIB E3 ubiquitin protein ligase 1 [Source:HGNC Symbol;Acc:HGNC:21086]
EXOC6B	0.32352	#N/A	0.278258	#N/A	#N/A	#N/A	#N/A	#N/A	#N/A	#N/A	#N/A	0.320674	0.621274	0.701984	#N/A	#N/A	1.43077	0.869917	10.3545	#N/A	8	ENSG00000144036	EXOC6B	protein_coding	exocyst complex component 6B [Source:HGNC Symbol;Acc:HGNC:17085]
HEXD	#N/A	#N/A	0.510549	0.297958	#N/A	#N/A	#N/A	#N/A	0.277493	#N/A	0.346556	0.496186	#N/A	0.524577	#N/A	#N/A	0.832334	#N/A	7.92847	#N/A	8	ENSG00000169660	HEXD	protein_coding	hexosaminidase D [Source:HGNC Symbol;Acc:HGNC:26307]
YTHDF2	#N/A	#N/A	#N/A	#N/A	#N/A	0.543157	0.682911	0.398682	0.53203	0.398264	0.336711	#N/A	#N/A	#N/A	#N/A	0.277226	#N/A	#N/A	5.49169	#N/A	8	ENSG00000198492	YTHDF2	protein_coding	YTH N6-methyladenosine RNA binding protein 2 [Source:HGNC Symbol;Acc:HGNC:31675]
HAGH	0.573603	#N/A	0.562614	#N/A	#N/A	#N/A	#N/A	#N/A	#N/A	#N/A	0.364113	0.276617	0.502873	0.555396	#N/A	#N/A	#N/A	0.817419	6.11476	#N/A	8	ENSG00000063854	HAGH	protein_coding	hydroxyacylglutathione hydrolase [Source:HGNC Symbol;Acc:HGNC:4805]
VCPKMT	#N/A	#N/A	0.317729	#N/A	#N/A	0.275901	0.433065	0.344776	0.622116	#N/A	#N/A	0.610434	0.426949	#N/A	#N/A	#N/A	#N/A	#N/A	5.1117	#N/A	8	ENSG00000100483	VCPKMT	protein_coding	valosin containing protein lysine methyltransferase [Source:HGNC Symbol;Acc:HGNC:20352]
GOLGA2	0.507137	#N/A	#N/A	0.365641	#N/A	0.526564	0.585224	0.27547	0.342453	0.280436	#N/A	#N/A	#N/A	#N/A	#N/A	#N/A	#N/A	#N/A	2.65951	#N/A	8	ENSG00000167110	GOLGA2	protein_coding	golgin A2 [Source:HGNC Symbol;Acc:HGNC:4425]
PRDM10	0.394229	#N/A	#N/A	#N/A	#N/A	0.27348	0.410287	0.480028	#N/A	#N/A	0.42182	0.630739	0.479932	#N/A	#N/A	#N/A	#N/A	#N/A	7.49376	#N/A	8	ENSG00000170325	PRDM10	protein_coding	PR/SET domain 10 [Source:HGNC Symbol;Acc:HGNC:13995]
TAGAP-AS1	#N/A	#N/A	0.609366	0.457345	#N/A	#N/A	#N/A	#N/A	#N/A	0.273159	0.525946	0.678293	#N/A	0.723123	#N/A	0.476473	#N/A	#N/A	6.57866	#N/A	8	ENSG00000271913	TAGAP-AS1	lncRNA	TAGAP antisense RNA 1 [Source:HGNC Symbol;Acc:HGNC:55239]
DTWD2	#N/A	#N/A	#N/A	0.279202	#N/A	0.272884	#N/A	0.474729	0.68416	#N/A	0.586936	0.491612	#N/A	1.33102	#N/A	#N/A	#N/A	#N/A	7.20929	#N/A	8	ENSG00000169570	DTWD2	protein_coding	DTW domain containing 2 [Source:HGNC Symbol;Acc:HGNC:19334]
NISCH	0.480829	#N/A	0.296112	1.06921	#N/A	#N/A	0.272285	0.311652	#N/A	#N/A	#N/A	0.3288	0.62537	#N/A	#N/A	#N/A	#N/A	#N/A	5.72095	#N/A	8	ENSG00000010322	NISCH	protein_coding	nischarin [Source:HGNC Symbol;Acc:HGNC:18006]
EXD3	0.523248	#N/A	0.561243	0.358795	#N/A	0.271991	#N/A	0.442522	#N/A	#N/A	0.408139	0.45374	#N/A	#N/A	#N/A	#N/A	#N/A	#N/A	7.05698	#N/A	8	ENSG00000187609	EXD3	protein_coding	exonuclease 3'-5' domain containing 3 [Source:HGNC Symbol;Acc:HGNC:26023]
MIGA2	0.599246	#N/A	0.461293	0.5881	#N/A	#N/A	0.290772	#N/A	#N/A	#N/A	0.271272	0.706837	0.555341	#N/A	#N/A	#N/A	#N/A	#N/A	2.11395	#N/A	8	ENSG00000148343	MIGA2	protein_coding	mitoguardin 2 [Source:HGNC Symbol;Acc:HGNC:23621]
DNHD1	#N/A	#N/A	0.895902	0.559505	#N/A	#N/A	#N/A	0.428141	#N/A	#N/A	0.399098	0.761628	#N/A	0.607204	#N/A	0.271078	#N/A	#N/A	5.45843	#N/A	8	ENSG00000179532	DNHD1	protein_coding	dynein heavy chain domain 1 [Source:HGNC Symbol;Acc:HGNC:26532]
CLASP1	0.36576	#N/A	0.374624	0.271039	#N/A	#N/A	0.276139	0.322432	#N/A	#N/A	#N/A	0.287604	0.534241	#N/A	#N/A	#N/A	#N/A	#N/A	7.48113	#N/A	8	ENSG00000074054	CLASP1	protein_coding	cytoplasmic linker associated protein 1 [Source:HGNC Symbol;Acc:HGNC:17088]
CEP85L	0.57803	#N/A	0.281257	0.270267	#N/A	#N/A	#N/A	#N/A	#N/A	#N/A	#N/A	0.282491	0.597203	#N/A	#N/A	#N/A	0.730351	0.974279	7.47946	#N/A	8	ENSG00000111860	CEP85L	protein_coding	centrosomal protein 85 like [Source:HGNC Symbol;Acc:HGNC:21638]
MSL3	0.427783	#N/A	#N/A	0.269575	#N/A	#N/A	#N/A	#N/A	#N/A	0.450014	0.444816	#N/A	#N/A	#N/A	1.08652	1.04828	#N/A	0.854825	5.9706	#N/A	8	ENSG00000005302	MSL3	protein_coding	MSL complex subunit 3 [Source:HGNC Symbol;Acc:HGNC:7370]
#259541	0.480584	#N/A	0.315407	0.428418	#N/A	1.21867	#N/A	0.36623	#N/A	#N/A	0.451377	0.269434	#N/A	#N/A	#N/A	0.605326	#N/A	#N/A	#N/A	#N/A	8	ENSG00000259541		lncRNA	novel transcript, antisense to POU2F3
ANKRD10	#N/A	#N/A	#N/A	0.268953	#N/A	0.316666	0.449617	0.476371	#N/A	0.357977	0.399002	0.569053	#N/A	#N/A	#N/A	#N/A	#N/A	#N/A	5.24316	#N/A	8	ENSG00000088448	ANKRD10	protein_coding	ankyrin repeat domain 10 [Source:HGNC Symbol;Acc:HGNC:20265]
ZNF580	#N/A	#N/A	#N/A	#N/A	#N/A	0.268785	#N/A	#N/A	0.5332	0.480972	0.630235	0.487401	0.623719	#N/A	#N/A	0.637306	#N/A	#N/A	6.21358	#N/A	8	ENSG00000213015	ZNF580	protein_coding	zinc finger protein 580 [Source:HGNC Symbol;Acc:HGNC:29473]
ZBTB17	#N/A	#N/A	0.299692	#N/A	0.580497	0.458431	0.734783	0.674575	#N/A	#N/A	0.268485	0.29714	#N/A	#N/A	#N/A	#N/A	#N/A	#N/A	4.99417	#N/A	8	ENSG00000116809	ZBTB17	protein_coding	zinc finger and BTB domain containing 17 [Source:HGNC Symbol;Acc:HGNC:12936]
FTX	#N/A	#N/A	0.445923	0.582606	#N/A	#N/A	#N/A	#N/A	#N/A	#N/A	0.400598	0.722121	0.267404	0.339851	#N/A	0.33987	#N/A	#N/A	9.1298	#N/A	8	ENSG00000230590	FTX	lncRNA	FTX transcript, XIST regulator [Source:HGNC Symbol;Acc:HGNC:37190]
LINC00862	#N/A	#N/A	#N/A	0.810171	#N/A	0.267126	#N/A	#N/A	#N/A	0.384662	0.740764	0.690289	#N/A	#N/A	1.16009	0.393777	#N/A	#N/A	5.37243	#N/A	8	ENSG00000203721	LINC00862	lncRNA	long intergenic non-protein coding RNA 862 [Source:HGNC Symbol;Acc:HGNC:21901]
ZNF440	0.517746	#N/A	#N/A	#N/A	#N/A	0.398305	#N/A	0.678663	0.490704	0.266884	0.516488	0.602261	#N/A	#N/A	#N/A	#N/A	#N/A	#N/A	4.54954	#N/A	8	ENSG00000171295	ZNF440	protein_coding	zinc finger protein 440 [Source:HGNC Symbol;Acc:HGNC:20874]
LRRC8C	1.66266	#N/A	0.266183	0.961003	#N/A	#N/A	#N/A	#N/A	#N/A	#N/A	0.357666	0.450236	#N/A	#N/A	#N/A	1.00963	1.67169	#N/A	7.48812	#N/A	8	ENSG00000171488	LRRC8C	protein_coding	leucine rich repeat containing 8 VRAC subunit C [Source:HGNC Symbol;Acc:HGNC:25075]
ZNF586	#N/A	#N/A	0.418491	0.319679	#N/A	#N/A	#N/A	0.28955	0.265981	0.332886	0.618273	0.844402	#N/A	#N/A	#N/A	#N/A	#N/A	#N/A	8.16833	#N/A	8	ENSG00000083828	ZNF586	protein_coding	zinc finger protein 586 [Source:HGNC Symbol;Acc:HGNC:25949]
WWC3	#N/A	#N/A	#N/A	#N/A	0.608678	0.265644	0.569983	#N/A	#N/A	#N/A	#N/A	#N/A	1.66242	0.782067	#N/A	0.502624	1.03025	#N/A	3.24694	#N/A	8	ENSG00000047644	WWC3	protein_coding	WWC family member 3 [Source:HGNC Symbol;Acc:HGNC:29237]
WDR20	0.440756	#N/A	0.30218	0.272477	#N/A	#N/A	#N/A	0.27716	#N/A	#N/A	0.264233	0.557985	0.28385	#N/A	#N/A	#N/A	#N/A	#N/A	5.62389	#N/A	8	ENSG00000140153	WDR20	protein_coding	WD repeat domain 20 [Source:HGNC Symbol;Acc:HGNC:19667]
STAT5B	0.446395	#N/A	0.684193	0.365226	#N/A	#N/A	#N/A	#N/A	#N/A	#N/A	#N/A	#N/A	0.918734	#N/A	#N/A	0.262576	0.491267	0.888097	7.28553	#N/A	8	ENSG00000173757	STAT5B	protein_coding	signal transducer and activator of transcription 5B [Source:HGNC Symbol;Acc:HGNC:11367]
MYH9	0.478321	#N/A	#N/A	#N/A	#N/A	#N/A	0.284594	#N/A	#N/A	#N/A	#N/A	#N/A	0.261851	#N/A	#N/A	0.470613	1.22083	0.68464	2.11364	1.26255	8	ENSG00000100345	MYH9	protein_coding	myosin heavy chain 9 [Source:HGNC Symbol;Acc:HGNC:7579]
FLOT2	#N/A	#N/A	#N/A	#N/A	#N/A	0.260042	#N/A	0.303003	#N/A	0.290074	0.389934	#N/A	#N/A	0.600116	0.430825	0.334707	#N/A	#N/A	5.19405	#N/A	8	ENSG00000132589	FLOT2	protein_coding	flotillin 2 [Source:HGNC Symbol;Acc:HGNC:3758]
ATG13	0.417594	#N/A	0.453216	#N/A	#N/A	#N/A	0.287705	0.260041	#N/A	#N/A	0.29299	0.404083	0.576376	#N/A	#N/A	#N/A	#N/A	#N/A	8.89915	#N/A	8	ENSG00000175224	ATG13	protein_coding	autophagy related 13 [Source:HGNC Symbol;Acc:HGNC:29091]
ITFG2	#N/A	#N/A	0.650746	0.388156	#N/A	#N/A	#N/A	#N/A	#N/A	#N/A	0.428456	0.419721	0.259491	0.509044	#N/A	0.410652	#N/A	#N/A	8.8349	#N/A	8	ENSG00000111203	ITFG2	protein_coding	integrin alpha FG-GAP repeat containing 2 [Source:HGNC Symbol;Acc:HGNC:30879]
VRK3	0.483499	#N/A	0.259436	#N/A	#N/A	0.321792	0.542542	0.449226	0.307294	#N/A	#N/A	#N/A	0.701938	#N/A	#N/A	#N/A	#N/A	#N/A	5.62123	#N/A	8	ENSG00000105053	VRK3	protein_coding	VRK serine/threonine kinase 3 [Source:HGNC Symbol;Acc:HGNC:18996]
FYN	2.0415	#N/A	0.496632	0.258976	#N/A	#N/A	#N/A	#N/A	#N/A	#N/A	#N/A	#N/A	0.678721	#N/A	#N/A	#N/A	1.40003	2.12787	6.83585	1.65604	8	ENSG00000010810	FYN	protein_coding	FYN proto-oncogene, Src family tyrosine kinase [Source:HGNC Symbol;Acc:HGNC:4037]
GPI#105220	0.430421	#N/A	#N/A	#N/A	#N/A	0.258572	0.353892	0.420048	0.289159	#N/A	#N/A	#N/A	#N/A	#N/A	#N/A	0.48766	1.21464	#N/A	5.70881	#N/A	8	ENSG00000105220	GPI	protein_coding	glucose-6-phosphate isomerase [Source:HGNC Symbol;Acc:HGNC:4458]
CDK9	0.87611	#N/A	#N/A	#N/A	#N/A	0.735785	0.659454	0.669716	0.641539	0.258409	#N/A	#N/A	0.665498	#N/A	#N/A	#N/A	#N/A	#N/A	4.70565	#N/A	8	ENSG00000136807	CDK9	protein_coding	cyclin dependent kinase 9 [Source:HGNC Symbol;Acc:HGNC:1780]
ZNF589	0.256893	#N/A	0.43619	0.530115	#N/A	#N/A	#N/A	0.365081	#N/A	#N/A	0.650097	0.514554	#N/A	#N/A	#N/A	0.409124	#N/A	#N/A	7.22301	#N/A	8	ENSG00000164048	ZNF589	protein_coding	zinc finger protein 589 [Source:HGNC Symbol;Acc:HGNC:16747]
ARHGAP45	0.255468	#N/A	#N/A	0.328433	#N/A	#N/A	#N/A	#N/A	#N/A	#N/A	#N/A	#N/A	0.317072	#N/A	#N/A	0.259201	1.05727	0.688238	3.60703	1.89045	8	ENSG00000180448	ARHGAP45	protein_coding	Rho GTPase activating protein 45 [Source:HGNC Symbol;Acc:HGNC:17102]
TANC2	1.18534	#N/A	0.254356	0.41822	#N/A	#N/A	#N/A	#N/A	#N/A	#N/A	#N/A	0.291962	0.404275	#N/A	#N/A	#N/A	0.49791	1.58276	6.36445	#N/A	8	ENSG00000170921	TANC2	protein_coding	tetratricopeptide repeat, ankyrin repeat and coiled-coil containing 2 [Source:HGNC Symbol;Acc:HGNC:30212]
RHBDD1	#N/A	#N/A	0.299994	#N/A	#N/A	#N/A	#N/A	0.25318	#N/A	0.387797	0.724803	0.82402	#N/A	#N/A	0.427814	0.612763	#N/A	#N/A	6.32608	#N/A	8	ENSG00000144468	RHBDD1	protein_coding	rhomboid domain containing 1 [Source:HGNC Symbol;Acc:HGNC:23081]
RFFL	0.708597	#N/A	0.474718	0.994241	#N/A	#N/A	#N/A	#N/A	#N/A	#N/A	#N/A	0.253012	0.956444	#N/A	#N/A	#N/A	1.13441	0.769035	6.65997	#N/A	8	ENSG00000092871	RFFL	protein_coding	ring finger and FYVE like domain containing E3 ubiquitin protein ligase [Source:HGNC Symbol;Acc:HGNC:24821]
GATAD2B#143614	0.267368	#N/A	0.404365	0.404607	#N/A	#N/A	#N/A	0.289145	#N/A	#N/A	0.314107	0.4706	0.252737	#N/A	#N/A	#N/A	#N/A	#N/A	6.69544	#N/A	8	ENSG00000143614	GATAD2B	protein_coding	GATA zinc finger domain containing 2B [Source:HGNC Symbol;Acc:HGNC:30778]
GABPB1	#N/A	#N/A	0.390396	0.395612	#N/A	0.252579	0.338919	0.281648	#N/A	#N/A	0.418573	0.713168	#N/A	#N/A	#N/A	#N/A	#N/A	#N/A	6.38524	#N/A	8	ENSG00000104064	GABPB1	protein_coding	GA binding protein transcription factor subunit beta 1 [Source:HGNC Symbol;Acc:HGNC:4074]
NDUFA10	0.432177	#N/A	#N/A	#N/A	#N/A	0.301525	0.317237	0.31605	0.292752	0.252442	#N/A	#N/A	#N/A	#N/A	#N/A	0.305989	#N/A	#N/A	6.52072	#N/A	8	ENSG00000130414	NDUFA10	protein_coding	NADH:ubiquinone oxidoreductase subunit A10 [Source:HGNC Symbol;Acc:HGNC:7684]
TXNRD1	#N/A	#N/A	#N/A	#N/A	#N/A	0.544643	0.970799	0.361997	0.422655	0.340144	0.321416	#N/A	#N/A	#N/A	#N/A	0.252327	#N/A	#N/A	4.35031	#N/A	8	ENSG00000198431	TXNRD1	protein_coding	thioredoxin reductase 1 [Source:HGNC Symbol;Acc:HGNC:12437]
TXNL4A	#N/A	#N/A	#N/A	#N/A	#N/A	0.250862	0.291823	0.276906	0.368335	0.27796	0.333975	#N/A	#N/A	#N/A	#N/A	0.356498	#N/A	#N/A	2.37538	#N/A	8	ENSG00000141759	TXNL4A	protein_coding	thioredoxin like 4A [Source:HGNC Symbol;Acc:HGNC:30551]
DYNC1H1	0.656583	#N/A	#N/A	#N/A	#N/A	0.258574	0.451053	0.250243	#N/A	#N/A	#N/A	#N/A	#N/A	0.506274	#N/A	#N/A	0.51833	0.886834	7.12568	#N/A	8	ENSG00000197102	DYNC1H1	protein_coding	dynein cytoplasmic 1 heavy chain 1 [Source:HGNC Symbol;Acc:HGNC:2961]
CHMP3	0.249341	#N/A	#N/A	#N/A	#N/A	#N/A	#N/A	#N/A	#N/A	0.519962	0.549115	0.384269	#N/A	#N/A	0.546077	0.57096	#N/A	0.930682	4.55741	#N/A	8	ENSG00000115561	CHMP3	protein_coding	charged multivesicular body protein 3 [Source:HGNC Symbol;Acc:HGNC:29865]
PTBP1	0.505317	#N/A	#N/A	0.247622	#N/A	0.48619	0.59913	#N/A	0.586541	0.598425	#N/A	#N/A	#N/A	#N/A	#N/A	0.423541	#N/A	#N/A	2.75363	#N/A	8	ENSG00000011304	PTBP1	protein_coding	polypyrimidine tract binding protein 1 [Source:HGNC Symbol;Acc:HGNC:9583]
MBNL1	0.52451	#N/A	#N/A	0.277134	#N/A	#N/A	#N/A	#N/A	#N/A	#N/A	#N/A	0.436081	#N/A	0.284305	#N/A	0.246787	0.818853	1.00364	8.90677	#N/A	8	ENSG00000152601	MBNL1	protein_coding	muscleblind like splicing regulator 1 [Source:HGNC Symbol;Acc:HGNC:6923]
STIM1	0.560586	#N/A	0.394054	#N/A	#N/A	#N/A	#N/A	0.246683	#N/A	#N/A	#N/A	0.372748	0.904177	#N/A	#N/A	#N/A	0.385314	0.943447	7.90882	#N/A	8	ENSG00000167323	STIM1	protein_coding	stromal interaction molecule 1 [Source:HGNC Symbol;Acc:HGNC:11386]
PRKX	0.315572	#N/A	0.245745	#N/A	#N/A	#N/A	0.307003	#N/A	#N/A	#N/A	#N/A	#N/A	0.684795	0.52189	#N/A	#N/A	#N/A	1.05004	9.84347	1.58894	8	ENSG00000183943	PRKX	protein_coding	protein kinase X-linked [Source:HGNC Symbol;Acc:HGNC:9441]
SLC17A5	0.853404	#N/A	0.281025	0.38118	#N/A	#N/A	0.401501	0.245701	#N/A	#N/A	#N/A	0.498982	0.456931	#N/A	#N/A	#N/A	#N/A	#N/A	5.63284	#N/A	8	ENSG00000119899	SLC17A5	protein_coding	solute carrier family 17 member 5 [Source:HGNC Symbol;Acc:HGNC:10933]
INTS9	#N/A	#N/A	0.243071	0.437198	#N/A	0.352264	0.273139	0.635051	#N/A	#N/A	0.40831	0.668818	#N/A	#N/A	#N/A	#N/A	#N/A	#N/A	6.16436	#N/A	8	ENSG00000104299	INTS9	protein_coding	integrator complex subunit 9 [Source:HGNC Symbol;Acc:HGNC:25592]
PCNT	0.652725	#N/A	0.371005	#N/A	#N/A	0.51428	0.507938	0.514524	0.241931	#N/A	#N/A	#N/A	0.618223	#N/A	#N/A	#N/A	#N/A	#N/A	8.22016	#N/A	8	ENSG00000160299	PCNT	protein_coding	pericentrin [Source:HGNC Symbol;Acc:HGNC:16068]
LMBRD1	#N/A	#N/A	#N/A	#N/A	#N/A	#N/A	0.276439	#N/A	#N/A	0.29054	0.313995	0.682438	0.24077	#N/A	0.446069	0.328094	#N/A	#N/A	7.01001	#N/A	8	ENSG00000168216	LMBRD1	protein_coding	LMBR1 domain containing 1 [Source:HGNC Symbol;Acc:HGNC:23038]
TM9SF2	#N/A	#N/A	#N/A	#N/A	#N/A	0.309147	0.523712	0.239771	#N/A	0.276945	#N/A	0.441928	#N/A	#N/A	0.311791	0.305798	#N/A	#N/A	7.31962	#N/A	8	ENSG00000125304	TM9SF2	protein_coding	transmembrane 9 superfamily member 2 [Source:HGNC Symbol;Acc:HGNC:11865]
USP10	#N/A	#N/A	#N/A	0.395514	#N/A	#N/A	#N/A	0.239715	0.265253	0.351152	0.549191	0.576737	#N/A	#N/A	#N/A	0.477165	#N/A	#N/A	6.10861	#N/A	8	ENSG00000103194	USP10	protein_coding	ubiquitin specific peptidase 10 [Source:HGNC Symbol;Acc:HGNC:12608]
PDK3	0.25677	#N/A	#N/A	#N/A	#N/A	#N/A	#N/A	#N/A	0.316259	#N/A	0.261551	0.238789	0.552691	#N/A	#N/A	#N/A	0.758176	0.795649	4.98995	#N/A	8	ENSG00000067992	PDK3	protein_coding	pyruvate dehydrogenase kinase 3 [Source:HGNC Symbol;Acc:HGNC:8811]
RUBCN	#N/A	#N/A	#N/A	#N/A	#N/A	0.237795	0.408957	0.499407	#N/A	#N/A	0.419421	0.518426	#N/A	#N/A	0.572354	0.403627	#N/A	#N/A	4.10666	#N/A	8	ENSG00000145016	RUBCN	protein_coding	rubicon autophagy regulator [Source:HGNC Symbol;Acc:HGNC:28991]
AATF#275700	0.311197	#N/A	#N/A	#N/A	#N/A	0.305814	0.468634	0.459854	#N/A	#N/A	#N/A	0.236541	0.50424	#N/A	#N/A	#N/A	#N/A	#N/A	7.18269	1.25275	8	ENSG00000275700	AATF	protein_coding	apoptosis antagonizing transcription factor [Source:HGNC Symbol;Acc:HGNC:19235]
CLINT1	0.236064	#N/A	#N/A	#N/A	#N/A	0.306098	0.58922	0.352062	#N/A	0.41221	0.422124	0.473057	#N/A	#N/A	#N/A	#N/A	#N/A	#N/A	4.20627	#N/A	8	ENSG00000113282	CLINT1	protein_coding	clathrin interactor 1 [Source:HGNC Symbol;Acc:HGNC:23186]
OGG1	0.23949	#N/A	0.3761	#N/A	#N/A	0.235726	0.347846	0.389526	#N/A	#N/A	0.356892	#N/A	0.581859	#N/A	#N/A	#N/A	#N/A	#N/A	4.97552	#N/A	8	ENSG00000114026	OGG1	protein_coding	8-oxoguanine DNA glycosylase [Source:HGNC Symbol;Acc:HGNC:8125]
DYM	0.250855	#N/A	#N/A	#N/A	#N/A	#N/A	0.266504	0.358236	0.235414	#N/A	0.293804	0.583251	#N/A	#N/A	#N/A	#N/A	0.380989	#N/A	7.0743	#N/A	8	ENSG00000141627	DYM	protein_coding	dymeclin [Source:HGNC Symbol;Acc:HGNC:21317]
PLEKHA2	#N/A	#N/A	#N/A	#N/A	#N/A	0.501127	1.20691	0.620045	0.235347	#N/A	#N/A	0.250237	#N/A	0.917672	#N/A	#N/A	#N/A	0.476341	6.98816	#N/A	8	ENSG00000169499	PLEKHA2	protein_coding	pleckstrin homology domain containing A2 [Source:HGNC Symbol;Acc:HGNC:14336]
GMDS	0.339062	#N/A	0.279929	0.41157	#N/A	#N/A	#N/A	0.358114	#N/A	#N/A	0.235089	0.51318	0.38975	#N/A	#N/A	#N/A	#N/A	#N/A	8.34204	#N/A	8	ENSG00000112699	GMDS	protein_coding	GDP-mannose 4,6-dehydratase [Source:HGNC Symbol;Acc:HGNC:4369]
DHX35	0.651876	#N/A	#N/A	#N/A	#N/A	0.276645	#N/A	0.255112	#N/A	0.233411	0.419296	0.541988	#N/A	#N/A	#N/A	0.328415	#N/A	#N/A	5.22721	#N/A	8	ENSG00000101452	DHX35	protein_coding	DEAH-box helicase 35 [Source:HGNC Symbol;Acc:HGNC:15861]
TSG101	0.233379	#N/A	#N/A	#N/A	#N/A	0.245354	0.254461	0.43126	#N/A	#N/A	0.258566	0.427667	0.475492	#N/A	#N/A	#N/A	#N/A	#N/A	9.29117	#N/A	8	ENSG00000074319	TSG101	protein_coding	tumor susceptibility 101 [Source:HGNC Symbol;Acc:HGNC:15971]
BRAF	#N/A	#N/A	0.29427	0.433878	#N/A	#N/A	#N/A	0.305534	#N/A	#N/A	0.233164	0.594137	0.435359	0.445995	#N/A	#N/A	#N/A	#N/A	8.04769	#N/A	8	ENSG00000157764	BRAF	protein_coding	B-Raf proto-oncogene, serine/threonine kinase [Source:HGNC Symbol;Acc:HGNC:1097]
ATG10	0.487262	#N/A	#N/A	0.232809	#N/A	#N/A	#N/A	0.391203	#N/A	0.323099	0.390382	0.659974	#N/A	#N/A	#N/A	0.265509	#N/A	#N/A	5.59457	#N/A	8	ENSG00000152348	ATG10	protein_coding	autophagy related 10 [Source:HGNC Symbol;Acc:HGNC:20315]
VKORC1L1	0.267088	#N/A	0.232728	#N/A	#N/A	#N/A	0.240659	0.454041	#N/A	#N/A	0.395939	0.519077	#N/A	#N/A	#N/A	0.276379	#N/A	#N/A	3.43785	#N/A	8	ENSG00000196715	VKORC1L1	protein_coding	vitamin K epoxide reductase complex subunit 1 like 1 [Source:HGNC Symbol;Acc:HGNC:21492]
UBXN7	#N/A	#N/A	#N/A	#N/A	#N/A	0.286693	0.392578	0.420442	#N/A	#N/A	0.232322	0.30453	0.539019	#N/A	0.426503	#N/A	#N/A	#N/A	6.3422	#N/A	8	ENSG00000163960	UBXN7	protein_coding	UBX domain protein 7 [Source:HGNC Symbol;Acc:HGNC:29119]
CCRL2	3.0663	#N/A	#N/A	#N/A	#N/A	3.19784	4.33826	1.2875	#N/A	0.960018	#N/A	#N/A	#N/A	#N/A	#N/A	1.41345	#N/A	0.231033	0.958754	#N/A	8	ENSG00000121797	CCRL2	protein_coding	C-C motif chemokine receptor like 2 [Source:HGNC Symbol;Acc:HGNC:1612]
DNAJC11	0.230532	#N/A	0.320121	0.260434	#N/A	#N/A	#N/A	0.314656	#N/A	#N/A	0.440773	0.589284	#N/A	#N/A	#N/A	0.408021	#N/A	#N/A	7.87928	#N/A	8	ENSG00000007923	DNAJC11	protein_coding	DnaJ heat shock protein family (Hsp40) member C11 [Source:HGNC Symbol;Acc:HGNC:25570]
ZC3H7B	0.342265	#N/A	0.467395	0.697474	#N/A	0.230298	#N/A	0.426131	#N/A	#N/A	0.419768	0.379146	#N/A	#N/A	#N/A	#N/A	#N/A	#N/A	5.55152	#N/A	8	ENSG00000100403	ZC3H7B	protein_coding	zinc finger CCCH-type containing 7B [Source:HGNC Symbol;Acc:HGNC:30869]
CYTH1	0.305402	#N/A	0.472412	0.30346	#N/A	#N/A	#N/A	#N/A	#N/A	#N/A	#N/A	0.228186	0.527449	#N/A	#N/A	#N/A	0.444967	#N/A	8.19167	1.2405	8	ENSG00000108669	CYTH1	protein_coding	cytohesin 1 [Source:HGNC Symbol;Acc:HGNC:9501]
CNOT10	0.439311	#N/A	0.227738	#N/A	#N/A	#N/A	#N/A	0.480921	#N/A	0.317893	0.676082	0.832812	#N/A	#N/A	#N/A	0.251696	#N/A	#N/A	8.83202	#N/A	8	ENSG00000182973	CNOT10	protein_coding	CCR4-NOT transcription complex subunit 10 [Source:HGNC Symbol;Acc:HGNC:23817]
AP4E1	0.354039	#N/A	#N/A	0.226716	#N/A	0.464943	0.585058	0.619775	#N/A	#N/A	0.248802	0.578151	#N/A	#N/A	#N/A	#N/A	#N/A	#N/A	8.62741	#N/A	8	ENSG00000081014	AP4E1	protein_coding	adaptor related protein complex 4 subunit epsilon 1 [Source:HGNC Symbol;Acc:HGNC:573]
NSUN2	#N/A	#N/A	0.27007	#N/A	#N/A	0.226627	#N/A	0.252642	0.327277	#N/A	0.344662	0.394411	#N/A	#N/A	#N/A	0.339548	#N/A	#N/A	5.89506	#N/A	8	ENSG00000037474	NSUN2	protein_coding	NOP2/Sun RNA methyltransferase 2 [Source:HGNC Symbol;Acc:HGNC:25994]
CHCHD3	0.226415	#N/A	#N/A	#N/A	#N/A	0.343848	0.334915	0.389987	#N/A	#N/A	0.439635	0.548278	#N/A	#N/A	0.359497	#N/A	#N/A	#N/A	7.84609	#N/A	8	ENSG00000106554	CHCHD3	protein_coding	coiled-coil-helix-coiled-coil-helix domain containing 3 [Source:HGNC Symbol;Acc:HGNC:21906]
MFSD11	0.421477	#N/A	0.408687	#N/A	#N/A	#N/A	#N/A	0.268357	#N/A	#N/A	0.342927	0.502494	#N/A	#N/A	0.545797	0.226197	#N/A	#N/A	5.37646	#N/A	8	ENSG00000092931	MFSD11	protein_coding	major facilitator superfamily domain containing 11 [Source:HGNC Symbol;Acc:HGNC:25458]
OSTF1	#N/A	#N/A	#N/A	#N/A	#N/A	0.377326	0.800424	0.341678	0.225297	0.287233	#N/A	#N/A	#N/A	#N/A	#N/A	#N/A	0.45845	1.06043	5.3939	#N/A	8	ENSG00000134996	OSTF1	protein_coding	osteoclast stimulating factor 1 [Source:HGNC Symbol;Acc:HGNC:8510]
PRKRIP1	#N/A	#N/A	0.528011	0.34658	#N/A	#N/A	#N/A	0.335947	0.224721	#N/A	0.422631	0.614699	#N/A	#N/A	#N/A	0.239978	#N/A	#N/A	9.78916	#N/A	8	ENSG00000128563	PRKRIP1	protein_coding	PRKR interacting protein 1 [Source:HGNC Symbol;Acc:HGNC:21894]
SMCHD1	#N/A	#N/A	0.518659	#N/A	#N/A	#N/A	#N/A	#N/A	#N/A	#N/A	0.223306	0.434107	0.97555	#N/A	#N/A	0.558004	0.935789	#N/A	8.52574	1.01247	8	ENSG00000101596	SMCHD1	protein_coding	structural maintenance of chromosomes flexible hinge domain containing 1 [Source:HGNC Symbol;Acc:HGNC:29090]
ZC3H18	0.626482	#N/A	0.223193	0.424724	#N/A	0.260176	0.456106	0.387529	#N/A	#N/A	#N/A	#N/A	#N/A	#N/A	#N/A	#N/A	#N/A	0.500076	4.88805	#N/A	8	ENSG00000158545	ZC3H18	protein_coding	zinc finger CCCH-type containing 18 [Source:HGNC Symbol;Acc:HGNC:25091]
USP22	#N/A	#N/A	#N/A	#N/A	#N/A	0.22009	#N/A	#N/A	0.269842	0.50474	0.518369	0.345947	#N/A	#N/A	0.510585	0.355193	#N/A	#N/A	8.64543	#N/A	8	ENSG00000124422	USP22	protein_coding	ubiquitin specific peptidase 22 [Source:HGNC Symbol;Acc:HGNC:12621]
TRRAP	#N/A	#N/A	0.641922	0.464091	#N/A	#N/A	#N/A	#N/A	#N/A	0.219348	0.445882	0.715437	0.368433	#N/A	#N/A	0.25999	#N/A	#N/A	5.83648	#N/A	8	ENSG00000196367	TRRAP	protein_coding	transformation/transcription domain associated protein [Source:HGNC Symbol;Acc:HGNC:12347]
POC1B	#N/A	#N/A	0.219113	0.385363	#N/A	0.21916	0.433038	0.429709	#N/A	#N/A	#N/A	0.398129	0.662618	#N/A	#N/A	#N/A	#N/A	#N/A	8.24585	#N/A	8	ENSG00000139323	POC1B	protein_coding	POC1 centriolar protein B [Source:HGNC Symbol;Acc:HGNC:30836]
RIPK1	0.821265	#N/A	0.291912	#N/A	#N/A	0.218437	0.497378	0.294512	#N/A	#N/A	#N/A	0.322768	#N/A	#N/A	#N/A	#N/A	#N/A	0.632783	5.72613	#N/A	8	ENSG00000137275	RIPK1	protein_coding	receptor interacting serine/threonine kinase 1 [Source:HGNC Symbol;Acc:HGNC:10019]
CFLAR	0.813405	#N/A	#N/A	#N/A	#N/A	0.217305	0.801923	0.36758	#N/A	#N/A	#N/A	#N/A	0.485413	0.756662	#N/A	#N/A	0.777629	#N/A	5.63476	#N/A	8	ENSG00000003402	CFLAR	protein_coding	CASP8 and FADD like apoptosis regulator [Source:HGNC Symbol;Acc:HGNC:1876]
ZNF700	0.21605	#N/A	0.256093	#N/A	#N/A	0.216968	#N/A	0.430083	#N/A	#N/A	0.358027	0.661905	#N/A	#N/A	0.353999	#N/A	#N/A	#N/A	8.65774	#N/A	8	ENSG00000196757	ZNF700	protein_coding	zinc finger protein 700 [Source:HGNC Symbol;Acc:HGNC:25292]
#273108	1.2478	#N/A	#N/A	#N/A	#N/A	#N/A	#N/A	#N/A	#N/A	1.14939	2.6671	3.60522	#N/A	1.69656	#N/A	2.48335	#N/A	0.214303	0.817843	#N/A	8	ENSG00000273108		lncRNA	novel transcript, antisense to SH3PXD2A
TBCD#141556	0.711873	#N/A	0.62095	#N/A	#N/A	#N/A	0.338734	0.328732	#N/A	#N/A	#N/A	0.213183	0.629602	#N/A	#N/A	#N/A	0.58113	#N/A	8.73489	#N/A	8	ENSG00000141556	TBCD	protein_coding	tubulin folding cofactor D [Source:HGNC Symbol;Acc:HGNC:11581]
UBN2	0.259437	#N/A	#N/A	#N/A	#N/A	0.293782	#N/A	0.33995	0.458619	#N/A	0.212781	0.337127	#N/A	0.511618	#N/A	#N/A	#N/A	#N/A	8.3934	#N/A	8	ENSG00000157741	UBN2	protein_coding	ubinuclein 2 [Source:HGNC Symbol;Acc:HGNC:21931]
MOXD1	#N/A	#N/A	#N/A	#N/A	#N/A	1.34411	#N/A	0.857973	1.10267	4.17139	1.54049	1.05531	#N/A	#N/A	0.211831	2.10715	#N/A	#N/A	#N/A	#N/A	8	ENSG00000079931	MOXD1	protein_coding	monooxygenase DBH like 1 [Source:HGNC Symbol;Acc:HGNC:21063]
ZNRF2	0.211431	#N/A	#N/A	#N/A	0.42425	0.249081	0.925138	0.408529	#N/A	#N/A	#N/A	0.457683	#N/A	#N/A	0.461941	#N/A	#N/A	#N/A	6.67571	#N/A	8	ENSG00000180233	ZNRF2	protein_coding	zinc and ring finger 2 [Source:HGNC Symbol;Acc:HGNC:22316]
ADD1	#N/A	#N/A	0.209612	#N/A	#N/A	0.39698	0.49043	0.401843	0.303039	#N/A	#N/A	#N/A	0.258603	#N/A	0.342608	#N/A	#N/A	#N/A	5.91282	#N/A	8	ENSG00000087274	ADD1	protein_coding	adducin 1 [Source:HGNC Symbol;Acc:HGNC:243]
EIF4E3	3.34977	#N/A	#N/A	1.11453	#N/A	#N/A	0.209551	#N/A	#N/A	#N/A	#N/A	#N/A	2.33577	#N/A	#N/A	#N/A	2.43552	0.744476	5.16514	1.11286	8	ENSG00000163412	EIF4E3	protein_coding	eukaryotic translation initiation factor 4E family member 3 [Source:HGNC Symbol;Acc:HGNC:31837]
NMUR1	2.17921	#N/A	0.452991	1.88303	#N/A	1.47374	2.17716	0.946316	#N/A	#N/A	#N/A	#N/A	1.6766	#N/A	#N/A	#N/A	#N/A	#N/A	0.209178	#N/A	8	ENSG00000171596	NMUR1	protein_coding	neuromedin U receptor 1 [Source:HGNC Symbol;Acc:HGNC:4518]
NUP214	0.257513	#N/A	#N/A	#N/A	#N/A	0.208505	0.266689	0.312906	0.295514	#N/A	0.347021	0.54676	#N/A	#N/A	#N/A	#N/A	#N/A	#N/A	9.4363	#N/A	8	ENSG00000126883	NUP214	protein_coding	nucleoporin 214 [Source:HGNC Symbol;Acc:HGNC:8064]
TCP11L1	0.467807	#N/A	#N/A	0.748629	#N/A	0.304713	0.655036	0.588649	#N/A	#N/A	0.208106	0.408687	#N/A	#N/A	#N/A	#N/A	#N/A	#N/A	4.66713	#N/A	8	ENSG00000176148	TCP11L1	protein_coding	t-complex 11 like 1 [Source:HGNC Symbol;Acc:HGNC:25655]
UBE2G2	0.241391	#N/A	#N/A	0.435109	#N/A	#N/A	#N/A	#N/A	#N/A	0.207168	0.380888	0.238208	#N/A	0.382384	#N/A	0.345392	#N/A	#N/A	5.49214	#N/A	8	ENSG00000184787	UBE2G2	protein_coding	ubiquitin conjugating enzyme E2 G2 [Source:HGNC Symbol;Acc:HGNC:12483]
ASH2L	#N/A	#N/A	#N/A	#N/A	#N/A	#N/A	#N/A	0.290316	#N/A	0.206965	0.288747	0.409699	0.298291	#N/A	0.343167	#N/A	#N/A	0.540152	8.17219	#N/A	8	ENSG00000129691	ASH2L	protein_coding	ASH2 like, histone lysine methyltransferase complex subunit [Source:HGNC Symbol;Acc:HGNC:744]
TSPAN14	1.63452	#N/A	0.205005	#N/A	#N/A	#N/A	#N/A	#N/A	#N/A	#N/A	#N/A	#N/A	1.32167	#N/A	0.516936	#N/A	1.35195	1.24575	7.60681	1.28793	8	ENSG00000108219	TSPAN14	protein_coding	tetraspanin 14 [Source:HGNC Symbol;Acc:HGNC:23303]
ZCCHC10	#N/A	#N/A	#N/A	0.20495	#N/A	0.317494	0.404603	0.374587	#N/A	0.275861	0.319069	#N/A	#N/A	#N/A	#N/A	0.277838	#N/A	#N/A	8.38592	#N/A	8	ENSG00000155329	ZCCHC10	protein_coding	zinc finger CCHC-type containing 10 [Source:HGNC Symbol;Acc:HGNC:25954]
TLK2	#N/A	#N/A	0.204519	0.405213	#N/A	#N/A	#N/A	0.310521	#N/A	#N/A	0.391947	0.580979	0.21918	#N/A	#N/A	0.225501	#N/A	#N/A	6.74258	#N/A	8	ENSG00000146872	TLK2	protein_coding	tousled like kinase 2 [Source:HGNC Symbol;Acc:HGNC:11842]
CCNJL	1.75007	#N/A	0.476201	#N/A	#N/A	2.99905	2.30762	0.646995	2.33569	#N/A	#N/A	#N/A	0.201577	#N/A	1.27637	#N/A	#N/A	#N/A	#N/A	#N/A	8	ENSG00000135083	CCNJL	protein_coding	cyclin J like [Source:HGNC Symbol;Acc:HGNC:25876]
LAMTOR5-AS1	#N/A	#N/A	0.39834	0.295947	#N/A	0.201506	0.267751	0.355555	#N/A	#N/A	#N/A	0.536586	0.482732	#N/A	#N/A	#N/A	#N/A	#N/A	7.80861	#N/A	8	ENSG00000224699	LAMTOR5-AS1	lncRNA	LAMTOR5 antisense RNA 1 [Source:HGNC Symbol;Acc:HGNC:40823]
NFX1	#N/A	#N/A	0.461157	0.238147	#N/A	#N/A	#N/A	0.245439	#N/A	0.200283	0.455776	0.606626	#N/A	#N/A	#N/A	0.425792	#N/A	#N/A	5.71632	#N/A	8	ENSG00000086102	NFX1	protein_coding	nuclear transcription factor, X-box binding 1 [Source:HGNC Symbol;Acc:HGNC:7803]
TYW1B	#N/A	#N/A	0.315136	#N/A	#N/A	0.199147	#N/A	0.482247	0.346025	#N/A	0.390661	0.619025	0.355404	#N/A	#N/A	#N/A	#N/A	#N/A	5.44609	#N/A	8	ENSG00000277149	TYW1B	protein_coding	tRNA-yW synthesizing protein 1 homolog B [Source:HGNC Symbol;Acc:HGNC:33908]
CUL4A	0.338469	#N/A	0.372613	#N/A	#N/A	#N/A	0.27719	0.216667	#N/A	#N/A	#N/A	0.196638	0.560938	#N/A	#N/A	#N/A	#N/A	0.608203	7.39309	#N/A	8	ENSG00000139842	CUL4A	protein_coding	cullin 4A [Source:HGNC Symbol;Acc:HGNC:2554]
#244998	0.960803	#N/A	#N/A	#N/A	#N/A	0.739591	0.399804	0.243339	0.196631	0.8804	0.322991	#N/A	#N/A	#N/A	#N/A	0.306409	#N/A	#N/A	#N/A	#N/A	8	ENSG00000244998		lncRNA	novel transcript, antisense to PTP4A3
OSTN-AS1	#N/A	#N/A	#N/A	0.198074	#N/A	0.800558	0.397028	0.238302	0.196156	0.478093	0.315151	#N/A	#N/A	#N/A	#N/A	0.416548	#N/A	#N/A	#N/A	#N/A	8	ENSG00000233308	OSTN-AS1	lncRNA	OSTN antisense RNA 1 [Source:HGNC Symbol;Acc:HGNC:41250]
TAF2	0.364691	#N/A	#N/A	0.303987	#N/A	0.194903	0.295357	0.380838	#N/A	#N/A	0.238021	0.477026	#N/A	#N/A	#N/A	#N/A	#N/A	#N/A	7.20007	#N/A	8	ENSG00000064313	TAF2	protein_coding	TATA-box binding protein associated factor 2 [Source:HGNC Symbol;Acc:HGNC:11536]
MACORIS	#N/A	#N/A	#N/A	#N/A	#N/A	0.194247	0.248	0.270734	0.205142	0.61346	0.322939	0.201084	#N/A	#N/A	#N/A	0.387566	#N/A	#N/A	#N/A	#N/A	8	ENSG00000237797	MACORIS	lncRNA	macrophage enriched lincRNA repressor of IFN-gamma signaling [Source:HGNC Symbol;Acc:HGNC:53963]
IDE	0.281786	#N/A	#N/A	#N/A	#N/A	#N/A	0.345211	0.19237	#N/A	0.246859	0.436836	0.69451	#N/A	#N/A	#N/A	0.648491	#N/A	#N/A	6.2584	#N/A	8	ENSG00000119912	IDE	protein_coding	insulin degrading enzyme [Source:HGNC Symbol;Acc:HGNC:5381]
CD24	#N/A	#N/A	#N/A	#N/A	#N/A	3.1636	1.28155	1.11798	0.754787	0.273396	2.61248	#N/A	#N/A	#N/A	0.191872	1.05568	#N/A	#N/A	#N/A	#N/A	8	ENSG00000272398	CD24	protein_coding	CD24 molecule [Source:HGNC Symbol;Acc:HGNC:1645]
RBM25	0.339309	#N/A	#N/A	#N/A	#N/A	#N/A	0.223014	0.252383	0.224244	#N/A	#N/A	0.279485	#N/A	0.388041	#N/A	0.190716	#N/A	#N/A	7.85231	#N/A	8	ENSG00000119707	RBM25	protein_coding	RNA binding motif protein 25 [Source:HGNC Symbol;Acc:HGNC:23244]
#260646	#N/A	#N/A	1.30282	#N/A	#N/A	0.960244	#N/A	#N/A	#N/A	1.88409	2.0052	3.92396	#N/A	1.37975	#N/A	1.29107	#N/A	0.190162	#N/A	#N/A	8	ENSG00000260646		lncRNA	novel transcript
NRDC	0.292731	#N/A	#N/A	#N/A	#N/A	0.283075	0.363527	0.383238	0.190018	#N/A	0.231834	0.359283	#N/A	#N/A	#N/A	#N/A	#N/A	#N/A	4.38548	#N/A	8	ENSG00000078618	NRDC	protein_coding	nardilysin convertase [Source:HGNC Symbol;Acc:HGNC:7995]
SLC38A9	0.189675	#N/A	#N/A	#N/A	#N/A	0.270703	0.432924	0.568746	#N/A	#N/A	0.283213	0.67611	#N/A	#N/A	0.36668	#N/A	#N/A	#N/A	9.64435	#N/A	8	ENSG00000177058	SLC38A9	protein_coding	solute carrier family 38 member 9 [Source:HGNC Symbol;Acc:HGNC:26907]
MED27	0.503249	#N/A	0.261384	#N/A	#N/A	#N/A	0.357278	0.43291	#N/A	#N/A	0.1885	0.349113	0.33682	#N/A	#N/A	#N/A	#N/A	#N/A	6.4512	#N/A	8	ENSG00000160563	MED27	protein_coding	mediator complex subunit 27 [Source:HGNC Symbol;Acc:HGNC:2377]
#251458	2.47172	#N/A	0.559721	1.18147	#N/A	#N/A	#N/A	#N/A	#N/A	1.68524	2.69112	#N/A	0.233224	#N/A	0.187412	1.27789	#N/A	#N/A	#N/A	#N/A	8	ENSG00000251458		lncRNA	novel transcript
SPG7	0.34626	#N/A	0.512215	0.281677	#N/A	#N/A	#N/A	#N/A	#N/A	#N/A	0.378913	0.516781	0.369594	#N/A	#N/A	0.185857	#N/A	#N/A	9.38061	#N/A	8	ENSG00000197912	SPG7	protein_coding	SPG7 matrix AAA peptidase subunit, paraplegin [Source:HGNC Symbol;Acc:HGNC:11237]
BIRC6	0.247675	#N/A	0.248317	0.199282	#N/A	#N/A	0.285878	0.339257	#N/A	#N/A	0.183124	0.523957	#N/A	#N/A	#N/A	#N/A	#N/A	#N/A	9.2183	#N/A	8	ENSG00000115760	BIRC6	protein_coding	baculoviral IAP repeat containing 6 [Source:HGNC Symbol;Acc:HGNC:13516]
KDM6A	0.467695	#N/A	0.182638	#N/A	#N/A	#N/A	0.307048	0.331525	#N/A	#N/A	0.386665	0.71941	0.351128	#N/A	#N/A	#N/A	#N/A	#N/A	7.32401	#N/A	8	ENSG00000147050	KDM6A	protein_coding	lysine demethylase 6A [Source:HGNC Symbol;Acc:HGNC:12637]
ZCCHC8	0.263936	#N/A	#N/A	#N/A	#N/A	0.180725	0.286191	0.374412	#N/A	#N/A	0.315467	0.598766	#N/A	#N/A	#N/A	0.213101	#N/A	#N/A	6.05076	#N/A	8	ENSG00000033030	ZCCHC8	protein_coding	zinc finger CCHC-type containing 8 [Source:HGNC Symbol;Acc:HGNC:25265]
UBE2K	0.274446	#N/A	0.179354	#N/A	#N/A	#N/A	0.314305	0.348306	#N/A	#N/A	0.384327	0.641337	#N/A	#N/A	#N/A	0.316738	#N/A	#N/A	7.18793	#N/A	8	ENSG00000078140	UBE2K	protein_coding	ubiquitin conjugating enzyme E2 K [Source:HGNC Symbol;Acc:HGNC:4914]
IPO9	0.178917	#N/A	#N/A	0.195635	#N/A	0.194296	0.200038	0.383764	#N/A	#N/A	0.445912	0.458223	#N/A	#N/A	#N/A	#N/A	#N/A	#N/A	5.88515	#N/A	8	ENSG00000198700	IPO9	protein_coding	importin 9 [Source:HGNC Symbol;Acc:HGNC:19425]
IP6K1	0.347096	#N/A	0.390037	#N/A	#N/A	#N/A	0.178291	0.33503	#N/A	#N/A	0.41848	0.514495	0.530389	#N/A	#N/A	#N/A	#N/A	#N/A	9.90982	#N/A	8	ENSG00000176095	IP6K1	protein_coding	inositol hexakisphosphate kinase 1 [Source:HGNC Symbol;Acc:HGNC:18360]
TRERF1	1.7655	#N/A	0.421116	1.71484	#N/A	#N/A	0.341495	#N/A	#N/A	#N/A	#N/A	#N/A	#N/A	1.09604	#N/A	0.176546	#N/A	1.1774	7.23223	#N/A	8	ENSG00000124496	TRERF1	protein_coding	transcriptional regulating factor 1 [Source:HGNC Symbol;Acc:HGNC:18273]
ZMYND8	#N/A	#N/A	0.483539	#N/A	#N/A	0.176312	#N/A	0.312716	0.192863	#N/A	0.334556	0.448616	0.477573	#N/A	#N/A	#N/A	#N/A	#N/A	5.63432	#N/A	8	ENSG00000101040	ZMYND8	protein_coding	zinc finger MYND-type containing 8 [Source:HGNC Symbol;Acc:HGNC:9397]
EPG5	0.678842	#N/A	#N/A	0.340178	#N/A	0.172902	0.399048	0.337769	#N/A	#N/A	#N/A	#N/A	0.654728	#N/A	#N/A	#N/A	#N/A	0.454843	6.87032	#N/A	8	ENSG00000152223	EPG5	protein_coding	ectopic P-granules 5 autophagy tethering factor [Source:HGNC Symbol;Acc:HGNC:29331]
NBPF12	#N/A	#N/A	0.316904	#N/A	#N/A	0.172004	0.199658	0.422367	#N/A	#N/A	0.239558	0.505765	#N/A	#N/A	#N/A	#N/A	#N/A	0.471572	6.44473	#N/A	8	ENSG00000268043	NBPF12	protein_coding	NBPF member 12 [Source:HGNC Symbol;Acc:HGNC:24297]
FAM133B	0.371093	#N/A	0.279841	#N/A	#N/A	#N/A	#N/A	0.24508	#N/A	#N/A	0.286427	0.430741	0.263368	#N/A	#N/A	0.169051	#N/A	#N/A	8.01435	#N/A	8	ENSG00000234545	FAM133B	protein_coding	family with sequence similarity 133 member B [Source:HGNC Symbol;Acc:HGNC:28629]
MED13	#N/A	#N/A	0.168916	#N/A	#N/A	0.257871	0.296633	0.443006	#N/A	#N/A	0.305488	0.613886	0.250869	#N/A	#N/A	#N/A	#N/A	#N/A	10.8824	#N/A	8	ENSG00000108510	MED13	protein_coding	mediator complex subunit 13 [Source:HGNC Symbol;Acc:HGNC:22474]
PRPF3	0.16533	#N/A	0.545947	0.321685	#N/A	#N/A	#N/A	#N/A	0.344992	#N/A	0.252274	0.353868	0.730569	#N/A	#N/A	#N/A	#N/A	#N/A	5.54706	#N/A	8	ENSG00000117360	PRPF3	protein_coding	pre-mRNA processing factor 3 [Source:HGNC Symbol;Acc:HGNC:17348]
KLK1	#N/A	#N/A	#N/A	#N/A	#N/A	0.601795	0.198578	0.214658	0.177305	0.165258	0.2874	0.181019	#N/A	#N/A	#N/A	0.279521	#N/A	#N/A	#N/A	#N/A	8	ENSG00000167748	KLK1	protein_coding	kallikrein 1 [Source:HGNC Symbol;Acc:HGNC:6357]
UBA2	#N/A	#N/A	#N/A	0.165501	#N/A	#N/A	#N/A	0.163637	0.192083	0.192531	0.314873	0.254837	#N/A	#N/A	#N/A	0.184252	#N/A	#N/A	9.19123	#N/A	8	ENSG00000126261	UBA2	protein_coding	ubiquitin like modifier activating enzyme 2 [Source:HGNC Symbol;Acc:HGNC:30661]
TCF4-AS2	#N/A	#N/A	0.162079	#N/A	#N/A	2.80957	0.268085	0.26812	0.215993	0.749491	0.355014	#N/A	#N/A	#N/A	#N/A	0.376368	#N/A	#N/A	#N/A	#N/A	8	ENSG00000267402	TCF4-AS2	lncRNA	TCF4 antisense RNA 2 [Source:HGNC Symbol;Acc:HGNC:51643]
STAU1	0.318886	#N/A	0.161601	#N/A	#N/A	#N/A	0.224196	0.260953	#N/A	#N/A	0.252503	0.258461	0.265853	#N/A	#N/A	#N/A	#N/A	#N/A	6.49066	#N/A	8	ENSG00000124214	STAU1	protein_coding	staufen double-stranded RNA binding protein 1 [Source:HGNC Symbol;Acc:HGNC:11370]
ARFGEF1	0.59051	#N/A	0.306586	0.298525	#N/A	#N/A	#N/A	0.174742	#N/A	#N/A	0.159612	0.398042	#N/A	#N/A	#N/A	#N/A	#N/A	0.472772	7.94885	#N/A	8	ENSG00000066777	ARFGEF1	protein_coding	ADP ribosylation factor guanine nucleotide exchange factor 1 [Source:HGNC Symbol;Acc:HGNC:15772]
GMDS-DT	#N/A	#N/A	0.492383	#N/A	#N/A	0.158719	#N/A	0.4546	#N/A	0.207595	0.575929	0.74798	#N/A	#N/A	0.796463	#N/A	#N/A	#N/A	6.22693	#N/A	8	ENSG00000250903	GMDS-DT	lncRNA	GMDS divergent transcript [Source:HGNC Symbol;Acc:HGNC:48993]
MON2	0.319551	#N/A	0.313216	#N/A	#N/A	0.158301	0.227988	0.372753	#N/A	#N/A	0.210023	0.53204	#N/A	#N/A	#N/A	#N/A	#N/A	#N/A	8.01986	#N/A	8	ENSG00000061987	MON2	protein_coding	MON2 homolog, regulator of endosome-to-Golgi trafficking [Source:HGNC Symbol;Acc:HGNC:29177]
SAFB2	0.180054	#N/A	#N/A	#N/A	0.400707	0.157899	0.318506	0.288238	#N/A	#N/A	0.236002	#N/A	#N/A	#N/A	#N/A	0.217946	#N/A	#N/A	5.21241	#N/A	8	ENSG00000130254	SAFB2	protein_coding	scaffold attachment factor B2 [Source:HGNC Symbol;Acc:HGNC:21605]
UBE3C	0.359283	#N/A	0.223615	0.157579	#N/A	#N/A	#N/A	0.272507	#N/A	#N/A	0.437189	0.610451	#N/A	#N/A	#N/A	0.286676	#N/A	#N/A	8.05924	#N/A	8	ENSG00000009335	UBE3C	protein_coding	ubiquitin protein ligase E3C [Source:HGNC Symbol;Acc:HGNC:16803]
ARPC1A	0.385827	#N/A	#N/A	#N/A	#N/A	0.153101	0.337791	0.302224	#N/A	#N/A	0.186738	0.254384	0.538938	#N/A	#N/A	#N/A	#N/A	#N/A	5.49594	#N/A	8	ENSG00000241685	ARPC1A	protein_coding	actin related protein 2/3 complex subunit 1A [Source:HGNC Symbol;Acc:HGNC:703]
#259732	#N/A	#N/A	#N/A	1.84643	#N/A	3.52127	4.43873	1.80018	#N/A	2.71721	2.29995	1.88753	#N/A	#N/A	#N/A	#N/A	#N/A	#N/A	0.150611	#N/A	8	ENSG00000259732		lncRNA	novel transcript, sense overlapping to CCNB2
RNF10	#N/A	#N/A	0.196306	#N/A	#N/A	#N/A	0.266557	0.212849	#N/A	#N/A	0.253914	0.323938	0.399435	#N/A	#N/A	0.150307	#N/A	#N/A	4.06024	#N/A	8	ENSG00000022840	RNF10	protein_coding	ring finger protein 10 [Source:HGNC Symbol;Acc:HGNC:10055]
IGHA1#211895	#N/A	#N/A	3.03016	#N/A	0.168664	2.27665	#N/A	#N/A	#N/A	3.3398	#N/A	#N/A	0.298507	#N/A	0.205111	1.74776	#N/A	#N/A	0.148914	#N/A	8	ENSG00000211895	IGHA1	IG_C_gene	immunoglobulin heavy constant alpha 1 [Source:HGNC Symbol;Acc:HGNC:5478]
UBE2O	#N/A	#N/A	0.418258	0.310543	#N/A	0.146979	#N/A	0.482623	#N/A	#N/A	0.351614	0.560204	0.540324	#N/A	#N/A	#N/A	#N/A	#N/A	4.88025	#N/A	8	ENSG00000175931	UBE2O	protein_coding	ubiquitin conjugating enzyme E2 O [Source:HGNC Symbol;Acc:HGNC:29554]
AR	1.54472	#N/A	0.702751	0.14518	#N/A	#N/A	0.702161	#N/A	#N/A	#N/A	3.31524	1.45043	#N/A	#N/A	#N/A	2.27896	#N/A	#N/A	0.211567	#N/A	8	ENSG00000169083	AR	protein_coding	androgen receptor [Source:HGNC Symbol;Acc:HGNC:644]
PHOSPHO1	1.3322	#N/A	#N/A	#N/A	#N/A	2.70025	2.36003	2.27379	1.70489	#N/A	#N/A	1.24692	#N/A	0.834407	#N/A	#N/A	#N/A	0.14408	#N/A	#N/A	8	ENSG00000173868	PHOSPHO1	protein_coding	phosphoethanolamine/phosphocholine phosphatase 1 [Source:HGNC Symbol;Acc:HGNC:16815]
RBM33	0.156658	#N/A	0.143786	0.145675	#N/A	#N/A	#N/A	0.275388	#N/A	#N/A	0.174314	0.35991	0.317095	#N/A	#N/A	#N/A	#N/A	#N/A	8.33666	#N/A	8	ENSG00000184863	RBM33	protein_coding	RNA binding motif protein 33 [Source:HGNC Symbol;Acc:HGNC:27223]
LINC02345	0.331913	#N/A	#N/A	#N/A	#N/A	0.207168	0.178388	0.168774	0.135488	0.532416	0.282481	#N/A	#N/A	#N/A	#N/A	0.207609	#N/A	#N/A	#N/A	#N/A	8	ENSG00000259225	LINC02345	lncRNA	long intergenic non-protein coding RNA 2345 [Source:HGNC Symbol;Acc:HGNC:53267]
ATXN10	0.142204	#N/A	0.208195	0.232524	#N/A	#N/A	#N/A	0.217257	#N/A	#N/A	0.2741	0.467362	#N/A	#N/A	#N/A	0.135055	#N/A	#N/A	6.1638	#N/A	8	ENSG00000130638	ATXN10	protein_coding	ataxin 10 [Source:HGNC Symbol;Acc:HGNC:10549]
#253924	#N/A	#N/A	#N/A	0.126819	#N/A	0.205406	0.176116	0.169335	0.143242	0.230294	0.175527	0.162604	#N/A	#N/A	#N/A	#N/A	#N/A	#N/A	#N/A	#N/A	8	ENSG00000253924		lncRNA	novel transcript
TRIM33	0.24377	#N/A	0.202323	#N/A	#N/A	0.121911	0.209529	0.289451	#N/A	#N/A	#N/A	0.386052	#N/A	#N/A	#N/A	#N/A	#N/A	0.459334	7.33532	#N/A	8	ENSG00000197323	TRIM33	protein_coding	tripartite motif containing 33 [Source:HGNC Symbol;Acc:HGNC:16290]
IGHG3#211897	#N/A	#N/A	0.121754	#N/A	#N/A	#N/A	0.786324	1.81431	0.709385	1.11519	0.172178	1.13586	#N/A	#N/A	0.197648	#N/A	#N/A	#N/A	#N/A	#N/A	8	ENSG00000211897	IGHG3	IG_C_gene	immunoglobulin heavy constant gamma 3 (G3m marker) [Source:HGNC Symbol;Acc:HGNC:5527]
WNK2	#N/A	#N/A	#N/A	#N/A	#N/A	2.05487	#N/A	0.176972	0.371783	2.08551	0.185982	0.340446	0.120741	#N/A	#N/A	0.577091	#N/A	#N/A	#N/A	#N/A	8	ENSG00000165238	WNK2	protein_coding	WNK lysine deficient protein kinase 2 [Source:HGNC Symbol;Acc:HGNC:14542]
TCL1A	#N/A	#N/A	#N/A	#N/A	#N/A	0.212535	0.519036	0.283027	0.276352	0.207566	0.173447	#N/A	#N/A	#N/A	0.131411	0.117495	#N/A	#N/A	#N/A	#N/A	8	ENSG00000100721	TCL1A	protein_coding	TCL1 family AKT coactivator A [Source:HGNC Symbol;Acc:HGNC:11648]
SHISA8	#N/A	#N/A	0.127968	#N/A	#N/A	0.112521	0.178673	0.237477	#N/A	#N/A	0.188955	0.223645	#N/A	#N/A	0.115445	0.429381	#N/A	#N/A	#N/A	#N/A	8	ENSG00000234965	SHISA8	protein_coding	shisa family member 8 [Source:HGNC Symbol;Acc:HGNC:18351]
CLC	0.678277	#N/A	0.111665	#N/A	#N/A	#N/A	#N/A	0.957057	0.688571	#N/A	1.40464	0.671433	0.196578	#N/A	#N/A	0.806847	#N/A	#N/A	#N/A	#N/A	8	ENSG00000105205	CLC	protein_coding	Charcot-Leyden crystal galectin [Source:HGNC Symbol;Acc:HGNC:2014]
SLCO5A1	#N/A	#N/A	1.27193	1.38731	0.0976434	1.42963	1.09043	#N/A	#N/A	0.947303	1.61017	1.26646	#N/A	#N/A	#N/A	#N/A	#N/A	#N/A	#N/A	#N/A	8	ENSG00000137571	SLCO5A1	protein_coding	solute carrier organic anion transporter family member 5A1 [Source:HGNC Symbol;Acc:HGNC:19046]
IGHG1#211896	#N/A	#N/A	0.264528	#N/A	0.0854223	0.851055	0.541423	#N/A	0.183827	0.286228	#N/A	#N/A	#N/A	#N/A	0.160635	2.33491	#N/A	#N/A	#N/A	#N/A	8	ENSG00000211896	IGHG1	IG_C_gene	immunoglobulin heavy constant gamma 1 (G1m marker) [Source:HGNC Symbol;Acc:HGNC:5525]
#287554	#N/A	#N/A	0.0810681	#N/A	#N/A	0.115261	0.120336	0.132593	0.110141	0.155202	0.130282	0.129641	#N/A	#N/A	#N/A	#N/A	#N/A	#N/A	#N/A	#N/A	8	ENSG00000287554		lncRNA	novel transcript
CAVIN2-AS1	0.1354	#N/A	0.0825875	0.0689953	#N/A	0.156203	0.133363	#N/A	0.103974	0.150404	0.133838	#N/A	#N/A	#N/A	#N/A	#N/A	#N/A	#N/A	#N/A	#N/A	8	ENSG00000233766	CAVIN2-AS1	lncRNA	CAVIN2 and TMEFF2 antisense RNA 1 [Source:HGNC Symbol;Acc:HGNC:40517]
LCN8	#N/A	#N/A	0.0733868	#N/A	#N/A	0.0670432	0.131052	0.121738	0.0931078	0.142359	0.132882	#N/A	#N/A	#N/A	#N/A	0.123352	#N/A	#N/A	#N/A	#N/A	8	ENSG00000204001	LCN8	protein_coding	lipocalin 8 [Source:HGNC Symbol;Acc:HGNC:27038]
FAM3B	#N/A	#N/A	#N/A	#N/A	#N/A	0.203275	0.175052	0.169469	#N/A	0.116782	0.312408	0.158023	#N/A	#N/A	#N/A	0.256808	#N/A	#N/A	0.0668482	#N/A	8	ENSG00000183844	FAM3B	protein_coding	FAM3 metabolism regulating signaling molecule B [Source:HGNC Symbol;Acc:HGNC:1253]
#243081	#N/A	#N/A	0.0740324	0.0618121	#N/A	0.0467147	#N/A	0.123232	#N/A	0.098306	0.135512	0.0795985	#N/A	#N/A	#N/A	0.127179	#N/A	#N/A	#N/A	#N/A	8	ENSG00000243081		lncRNA	novel transcript
TTTY14	#N/A	#N/A	#N/A	#N/A	#N/A	1.60177	#N/A	0.622144	1.60805	0.70947	0.0336303	0.512384	#N/A	#N/A	0.753157	#N/A	#N/A	#N/A	0.136498	#N/A	8	ENSG00000176728	TTTY14	lncRNA	testis-specific transcript, Y-linked 14 [Source:HGNC Symbol;Acc:HGNC:18495]
LINC01375	#N/A	#N/A	#N/A	#N/A	#N/A	3.4618	0.655807	#N/A	0.509595	2.27631	1.63616	0.470723	#N/A	#N/A	#N/A	0.929263	#N/A	0.00153092	#N/A	#N/A	8	ENSG00000226159	LINC01375	lncRNA	long intergenic non-protein coding RNA 1375 [Source:HGNC Symbol;Acc:HGNC:50632]
#259771	#N/A	#N/A	#N/A	#N/A	#N/A	7.17525	5.09529	4.03615	3.30487	4.2613	5.20395	2.08502	#N/A	#N/A	#N/A	#N/A	#N/A	#N/A	#N/A	#N/A	7	ENSG00000259771		lncRNA	novel transcript, sense intronic to MYO1E
GSTP1	#N/A	#N/A	#N/A	#N/A	3.94964	6.1785	7.59261	#N/A	3.09401	2.14626	#N/A	#N/A	#N/A	#N/A	2.04025	#N/A	#N/A	#N/A	2.85516	#N/A	7	ENSG00000084207	GSTP1	protein_coding	glutathione S-transferase pi 1 [Source:HGNC Symbol;Acc:HGNC:4638]
ADTRP	#N/A	#N/A	2.65664	#N/A	#N/A	#N/A	#N/A	#N/A	#N/A	2.32858	1.95669	#N/A	1.98121	#N/A	1.69396	3.17586	#N/A	#N/A	2.749	#N/A	7	ENSG00000111863	ADTRP	protein_coding	androgen dependent TFPI regulating protein [Source:HGNC Symbol;Acc:HGNC:21214]
TSBP1-AS1#225914	#N/A	#N/A	#N/A	1.5708	#N/A	1.88423	#N/A	3.54892	#N/A	#N/A	2.53724	1.64575	#N/A	#N/A	2.28585	#N/A	#N/A	#N/A	2.95488	#N/A	7	ENSG00000225914	TSBP1-AS1	lncRNA	TSBP1 and BTNL2 antisense RNA 1 [Source:HGNC Symbol;Acc:HGNC:39756]
LYNX1	1.51587	#N/A	#N/A	#N/A	#N/A	4.14002	3.62395	2.51468	2.83732	3.28372	#N/A	#N/A	#N/A	#N/A	#N/A	1.74079	#N/A	#N/A	#N/A	#N/A	7	ENSG00000180155	LYNX1	protein_coding	Ly6/neurotoxin 1 [Source:HGNC Symbol;Acc:HGNC:29604]
TRAT1	2.01083	#N/A	5.28591	2.8382	#N/A	#N/A	#N/A	#N/A	#N/A	#N/A	#N/A	#N/A	2.10802	#N/A	#N/A	1.67576	#N/A	1.47888	6.34327	#N/A	7	ENSG00000163519	TRAT1	protein_coding	T cell receptor associated transmembrane adaptor 1 [Source:HGNC Symbol;Acc:HGNC:30698]
LINC02814	2.87168	#N/A	#N/A	2.36485	#N/A	1.47428	#N/A	#N/A	#N/A	2.01473	2.00137	2.29846	#N/A	#N/A	#N/A	1.8016	#N/A	#N/A	#N/A	#N/A	7	ENSG00000236975	LINC02814	lncRNA	long intergenic non-protein coding RNA 2814 [Source:HGNC Symbol;Acc:HGNC:54346]
C4orf48	#N/A	#N/A	#N/A	#N/A	1.45391	2.40901	5.28566	#N/A	#N/A	2.73545	#N/A	#N/A	#N/A	#N/A	#N/A	1.57903	2.37841	#N/A	2.44321	#N/A	7	ENSG00000243449	C4orf48	protein_coding	chromosome 4 open reading frame 48 [Source:HGNC Symbol;Acc:HGNC:34437]
FGFBP2	1.89369	#N/A	4.25967	1.80774	#N/A	2.37197	3.35536	#N/A	#N/A	#N/A	#N/A	#N/A	1.4505	#N/A	#N/A	#N/A	#N/A	#N/A	2.01897	#N/A	7	ENSG00000137441	FGFBP2	protein_coding	fibroblast growth factor binding protein 2 [Source:HGNC Symbol;Acc:HGNC:29451]
SH2D1B	1.44397	#N/A	2.66411	#N/A	#N/A	3.41985	2.71909	5.68617	1.42499	#N/A	#N/A	#N/A	#N/A	#N/A	#N/A	#N/A	#N/A	#N/A	1.9264	#N/A	7	ENSG00000198574	SH2D1B	protein_coding	SH2 domain containing 1B [Source:HGNC Symbol;Acc:HGNC:30416]
TM4SF19	2.33456	#N/A	2.13862	1.41037	#N/A	1.65742	1.6413	2.4696	#N/A	#N/A	#N/A	#N/A	#N/A	#N/A	2.29012	#N/A	#N/A	#N/A	#N/A	#N/A	7	ENSG00000145107	TM4SF19	protein_coding	transmembrane 4 L six family member 19 [Source:HGNC Symbol;Acc:HGNC:25167]
CMTM8	1.61373	#N/A	1.40936	3.33954	#N/A	#N/A	#N/A	#N/A	#N/A	1.40344	1.62308	#N/A	#N/A	#N/A	#N/A	2.50465	#N/A	#N/A	6.86842	#N/A	7	ENSG00000170293	CMTM8	protein_coding	CKLF like MARVEL transmembrane domain containing 8 [Source:HGNC Symbol;Acc:HGNC:19179]
IGHEP2	#N/A	#N/A	#N/A	#N/A	#N/A	2.22958	1.39972	2.10982	#N/A	1.49595	2.54769	2.07094	#N/A	#N/A	#N/A	1.98207	#N/A	#N/A	#N/A	#N/A	7	ENSG00000254017	IGHEP2	IG_C_pseudogene	immunoglobulin heavy constant epsilon P2 (pseudogene) [Source:HGNC Symbol;Acc:HGNC:5524]
RASSF6	#N/A	#N/A	3.69307	2.46516	#N/A	#N/A	#N/A	#N/A	#N/A	2.59919	3.58031	#N/A	#N/A	1.75779	1.39759	2.00843	#N/A	#N/A	#N/A	#N/A	7	ENSG00000169435	RASSF6	protein_coding	Ras association domain family member 6 [Source:HGNC Symbol;Acc:HGNC:20796]
FNBP1L	#N/A	#N/A	#N/A	2.06679	#N/A	#N/A	#N/A	#N/A	#N/A	2.22746	2.49614	1.73191	#N/A	1.39282	1.72967	2.39635	#N/A	#N/A	#N/A	#N/A	7	ENSG00000137942	FNBP1L	protein_coding	formin binding protein 1 like [Source:HGNC Symbol;Acc:HGNC:20851]
#287737	1.47457	#N/A	#N/A	#N/A	#N/A	1.96554	1.54389	1.82841	#N/A	1.38765	3.32402	2.6619	#N/A	#N/A	#N/A	#N/A	#N/A	#N/A	#N/A	#N/A	7	ENSG00000287737		lncRNA	novel transcript
LYST-AS1	1.70764	#N/A	2.03933	#N/A	#N/A	2.18749	4.30201	1.89808	#N/A	1.37599	#N/A	#N/A	#N/A	#N/A	#N/A	1.83817	#N/A	#N/A	#N/A	#N/A	7	ENSG00000229463	LYST-AS1	lncRNA	LYST antisense RNA 1 [Source:HGNC Symbol;Acc:HGNC:41320]
TGM2	#N/A	#N/A	#N/A	#N/A	#N/A	4.74149	4.25015	3.60663	#N/A	6.32547	3.65981	3.52335	#N/A	#N/A	#N/A	1.36539	#N/A	#N/A	#N/A	#N/A	7	ENSG00000198959	TGM2	protein_coding	transglutaminase 2 [Source:HGNC Symbol;Acc:HGNC:11778]
#274922	1.53056	#N/A	#N/A	#N/A	#N/A	#N/A	#N/A	#N/A	#N/A	1.61011	2.20672	1.45004	#N/A	#N/A	1.54686	2.49387	#N/A	#N/A	1.3236	#N/A	7	ENSG00000274922		lncRNA	novel transcript
#253980	1.56435	#N/A	3.39292	2.18172	#N/A	#N/A	#N/A	#N/A	#N/A	#N/A	#N/A	#N/A	2.19245	#N/A	#N/A	#N/A	1.33148	1.31679	4.31277	#N/A	7	ENSG00000253980		lncRNA	novel transcript
#230074	1.30697	#N/A	#N/A	#N/A	#N/A	#N/A	#N/A	#N/A	#N/A	1.43275	2.42454	1.49694	#N/A	1.69955	#N/A	3.60044	#N/A	#N/A	3.66556	#N/A	7	ENSG00000230074		lncRNA	novel transcript
TNFRSF25	1.97568	#N/A	4.14127	2.19115	#N/A	#N/A	#N/A	#N/A	#N/A	#N/A	#N/A	#N/A	1.51709	#N/A	#N/A	#N/A	1.84359	1.30282	5.85295	#N/A	7	ENSG00000215788	TNFRSF25	protein_coding	TNF receptor superfamily member 25 [Source:HGNC Symbol;Acc:HGNC:11910]
GPR153	1.9901	#N/A	#N/A	#N/A	#N/A	2.42686	1.79001	2.42448	#N/A	#N/A	#N/A	#N/A	1.94947	#N/A	1.30206	#N/A	#N/A	#N/A	2.39227	#N/A	7	ENSG00000158292	GPR153	protein_coding	G protein-coupled receptor 153 [Source:HGNC Symbol;Acc:HGNC:23618]
LINC01732	#N/A	#N/A	#N/A	#N/A	#N/A	2.16376	2.50764	1.36647	1.29796	5.22158	4.32522	1.43762	#N/A	#N/A	#N/A	#N/A	#N/A	#N/A	#N/A	#N/A	7	ENSG00000237292	LINC01732	lncRNA	long intergenic non-protein coding RNA 1732 [Source:HGNC Symbol;Acc:HGNC:52520]
LINC01505	#N/A	#N/A	1.90053	1.33864	#N/A	1.39375	1.29737	1.557	#N/A	#N/A	#N/A	#N/A	#N/A	#N/A	1.8588	#N/A	#N/A	#N/A	3.74779	#N/A	7	ENSG00000234323	LINC01505	lncRNA	long intergenic non-protein coding RNA 1505 [Source:HGNC Symbol;Acc:HGNC:51186]
#273289	#N/A	#N/A	1.29632	#N/A	#N/A	#N/A	1.45167	1.32589	#N/A	2.41828	3.39506	2.55247	#N/A	#N/A	#N/A	2.69048	#N/A	#N/A	#N/A	#N/A	7	ENSG00000273289		lncRNA	novel transcript, antisense to C22orf26
PDE9A	2.08781	#N/A	3.44245	2.65322	#N/A	#N/A	#N/A	#N/A	#N/A	#N/A	1.52743	#N/A	2.17677	#N/A	#N/A	#N/A	1.28908	#N/A	2.21357	#N/A	7	ENSG00000160191	PDE9A	protein_coding	phosphodiesterase 9A [Source:HGNC Symbol;Acc:HGNC:8795]
TREML2	#N/A	#N/A	#N/A	#N/A	#N/A	1.55575	1.54475	#N/A	2.47049	7.04497	4.59733	1.28854	#N/A	#N/A	#N/A	5.96464	#N/A	#N/A	#N/A	#N/A	7	ENSG00000112195	TREML2	protein_coding	triggering receptor expressed on myeloid cells like 2 [Source:HGNC Symbol;Acc:HGNC:21092]
SPATC1	#N/A	#N/A	#N/A	#N/A	#N/A	1.28296	2.04651	1.42863	#N/A	1.68574	2.96829	4.83094	#N/A	#N/A	#N/A	1.49642	#N/A	#N/A	#N/A	#N/A	7	ENSG00000186583	SPATC1	protein_coding	spermatogenesis and centriole associated 1 [Source:HGNC Symbol;Acc:HGNC:30510]
#286707	#N/A	#N/A	#N/A	#N/A	#N/A	#N/A	#N/A	#N/A	1.28269	1.5548	3.00077	1.58798	#N/A	1.47345	#N/A	2.01347	#N/A	#N/A	2.29366	#N/A	7	ENSG00000286707		lncRNA	novel transcript
SIRPG	1.71219	#N/A	5.12467	2.48865	#N/A	#N/A	#N/A	#N/A	#N/A	#N/A	#N/A	#N/A	1.80774	#N/A	#N/A	2.26683	#N/A	1.28234	5.18074	#N/A	7	ENSG00000089012	SIRPG	protein_coding	signal regulatory protein gamma [Source:HGNC Symbol;Acc:HGNC:15757]
KCNMB4	#N/A	#N/A	#N/A	1.28232	#N/A	#N/A	#N/A	#N/A	#N/A	2.00797	2.25844	1.83284	#N/A	#N/A	1.73504	2.52165	#N/A	#N/A	6.3497	#N/A	7	ENSG00000135643	KCNMB4	protein_coding	potassium calcium-activated channel subfamily M regulatory beta subunit 4 [Source:HGNC Symbol;Acc:HGNC:6289]
INPP4B	1.80039	#N/A	3.33385	2.22927	#N/A	#N/A	#N/A	#N/A	#N/A	#N/A	#N/A	#N/A	1.91529	#N/A	#N/A	1.2766	#N/A	1.41152	10.2754	#N/A	7	ENSG00000109452	INPP4B	protein_coding	inositol polyphosphate-4-phosphatase type II B [Source:HGNC Symbol;Acc:HGNC:6075]
#269954	#N/A	#N/A	1.576	1.2721	#N/A	#N/A	1.78239	2.28443	#N/A	1.64229	2.10792	#N/A	#N/A	#N/A	#N/A	1.87003	#N/A	#N/A	#N/A	#N/A	7	ENSG00000269954		lncRNA	novel transcript, antisense to BLK
LINC01163	2.09127	#N/A	3.7514	2.19631	#N/A	#N/A	#N/A	#N/A	#N/A	#N/A	#N/A	#N/A	1.70061	#N/A	#N/A	#N/A	#N/A	1.27069	3.41094	1.5889	7	ENSG00000280953	LINC01163	lncRNA	long intergenic non-protein coding RNA 1163 [Source:HGNC Symbol;Acc:HGNC:49530]
MPPED2	#N/A	#N/A	#N/A	2.66842	#N/A	2.03405	#N/A	2.02526	1.43649	1.26338	#N/A	#N/A	#N/A	1.89123	#N/A	#N/A	#N/A	1.32809	#N/A	#N/A	7	ENSG00000066382	MPPED2	protein_coding	metallophosphoesterase domain containing 2 [Source:HGNC Symbol;Acc:HGNC:1180]
#241168	1.72281	#N/A	1.83402	#N/A	#N/A	1.48721	#N/A	1.46673	2.25739	#N/A	1.39565	1.26298	#N/A	#N/A	#N/A	#N/A	#N/A	#N/A	#N/A	#N/A	7	ENSG00000241168		lncRNA	novel transcript
TLE1	#N/A	#N/A	2.03562	1.22559	#N/A	1.68235	2.6012	1.68696	1.53216	#N/A	#N/A	#N/A	#N/A	#N/A	#N/A	#N/A	#N/A	#N/A	2.35694	#N/A	7	ENSG00000196781	TLE1	protein_coding	TLE family member 1, transcriptional corepressor [Source:HGNC Symbol;Acc:HGNC:11837]
ATP1B3-AS1	1.51973	#N/A	#N/A	#N/A	#N/A	1.8341	1.90561	1.91842	2.02108	#N/A	1.48078	#N/A	#N/A	#N/A	#N/A	#N/A	#N/A	#N/A	1.21342	#N/A	7	ENSG00000244124	ATP1B3-AS1	lncRNA	ATP1B3 antisense RNA 1 [Source:HGNC Symbol;Acc:HGNC:40088]
#248268	1.34082	#N/A	3.83862	2.46497	#N/A	#N/A	#N/A	#N/A	#N/A	#N/A	#N/A	#N/A	2.19102	#N/A	#N/A	2.22809	1.21223	#N/A	5.08388	#N/A	7	ENSG00000248268		lncRNA	novel transcript
#271774	#N/A	#N/A	3.36294	1.70521	#N/A	#N/A	#N/A	#N/A	#N/A	2.2741	2.54189	#N/A	#N/A	#N/A	#N/A	2.99207	1.21134	#N/A	3.87559	#N/A	7	ENSG00000271774		lncRNA	novel transcript, antisense to TSHZ2
PDGFD	#N/A	#N/A	3.80447	2.1496	#N/A	1.20563	2.17276	1.49374	#N/A	#N/A	#N/A	#N/A	2.04363	#N/A	#N/A	#N/A	#N/A	#N/A	2.1078	#N/A	7	ENSG00000170962	PDGFD	protein_coding	platelet derived growth factor D [Source:HGNC Symbol;Acc:HGNC:30620]
KHDRBS2-OT1	#N/A	#N/A	#N/A	#N/A	#N/A	3.75243	1.45351	1.6676	1.20554	5.30772	2.49588	#N/A	#N/A	#N/A	#N/A	2.15796	#N/A	#N/A	#N/A	#N/A	7	ENSG00000250686	KHDRBS2-OT1	lncRNA	KHDRBS2 3'UTR overlapping transcript 1 [Source:HGNC Symbol;Acc:HGNC:53911]
#261512	#N/A	#N/A	#N/A	#N/A	#N/A	1.61256	1.83994	1.99672	2.00534	1.1915	2.32011	#N/A	#N/A	#N/A	#N/A	2.97178	#N/A	#N/A	#N/A	#N/A	7	ENSG00000261512		lncRNA	novel transcript
#258232	#N/A	#N/A	#N/A	1.24902	#N/A	#N/A	1.71406	1.776	#N/A	#N/A	1.20136	1.18751	#N/A	#N/A	#N/A	2.3153	#N/A	#N/A	1.77028	#N/A	7	ENSG00000258232		lncRNA	novel transcript, antisense to TUBA1C
LINC01871	1.6067	#N/A	3.96038	1.86065	#N/A	#N/A	#N/A	#N/A	#N/A	#N/A	#N/A	#N/A	1.81693	#N/A	#N/A	#N/A	#N/A	1.25753	3.24053	1.18576	7	ENSG00000235576	LINC01871	lncRNA	long intergenic non-protein coding RNA 1871 [Source:HGNC Symbol;Acc:HGNC:52690]
MEIKIN	1.86603	#N/A	#N/A	#N/A	#N/A	#N/A	#N/A	#N/A	#N/A	1.277	1.8345	1.18275	#N/A	#N/A	#N/A	2.88298	#N/A	2.12085	6.01853	#N/A	7	ENSG00000239642	MEIKIN	protein_coding	meiotic kinetochore factor [Source:HGNC Symbol;Acc:HGNC:51253]
#286044	1.96925	#N/A	2.19111	2.32979	#N/A	#N/A	#N/A	#N/A	#N/A	#N/A	#N/A	#N/A	1.18042	#N/A	#N/A	#N/A	#N/A	1.28388	4.00462	2.39891	7	ENSG00000286044		lncRNA	novel transcript
COL6A2	1.56081	#N/A	3.44157	1.88904	#N/A	#N/A	#N/A	#N/A	#N/A	#N/A	#N/A	#N/A	2.41632	#N/A	#N/A	#N/A	1.21322	1.17456	4.19359	#N/A	7	ENSG00000142173	COL6A2	protein_coding	collagen type VI alpha 2 chain [Source:HGNC Symbol;Acc:HGNC:2212]
KCP	#N/A	#N/A	1.9447	#N/A	#N/A	1.2135	1.77456	1.27929	1.17265	#N/A	#N/A	#N/A	#N/A	#N/A	1.18648	#N/A	#N/A	#N/A	2.70401	#N/A	7	ENSG00000135253	KCP	protein_coding	kielin cysteine rich BMP regulator [Source:HGNC Symbol;Acc:HGNC:17585]
STAP1	#N/A	#N/A	3.02818	1.29968	#N/A	#N/A	#N/A	#N/A	1.16804	1.53284	2.53954	1.88116	#N/A	#N/A	#N/A	#N/A	#N/A	#N/A	2.56842	#N/A	7	ENSG00000035720	STAP1	protein_coding	signal transducing adaptor family member 1 [Source:HGNC Symbol;Acc:HGNC:24133]
NEUROD2	1.29506	#N/A	1.16725	#N/A	#N/A	#N/A	1.6652	1.29254	#N/A	#N/A	1.31526	1.52254	#N/A	#N/A	#N/A	2.21982	#N/A	#N/A	#N/A	#N/A	7	ENSG00000171532	NEUROD2	protein_coding	neuronal differentiation 2 [Source:HGNC Symbol;Acc:HGNC:7763]
UNC5C	1.73673	#N/A	#N/A	#N/A	#N/A	#N/A	1.32228	1.4799	1.16176	#N/A	1.76512	1.70939	#N/A	#N/A	#N/A	#N/A	#N/A	#N/A	1.90265	#N/A	7	ENSG00000182168	UNC5C	protein_coding	unc-5 netrin receptor C [Source:HGNC Symbol;Acc:HGNC:12569]
HS3ST1	#N/A	#N/A	1.15825	#N/A	#N/A	#N/A	#N/A	1.28381	#N/A	2.28255	3.23053	4.38909	#N/A	3.23565	#N/A	#N/A	#N/A	#N/A	1.83099	#N/A	7	ENSG00000002587	HS3ST1	protein_coding	heparan sulfate-glucosamine 3-sulfotransferase 1 [Source:HGNC Symbol;Acc:HGNC:5194]
#273341	#N/A	#N/A	#N/A	#N/A	#N/A	2.93911	1.70959	1.20637	1.15677	2.75413	2.07113	#N/A	#N/A	#N/A	#N/A	3.0204	#N/A	#N/A	#N/A	#N/A	7	ENSG00000273341		lncRNA	novel transcript
NBAT1	1.52703	#N/A	#N/A	#N/A	#N/A	1.71377	#N/A	1.31545	#N/A	2.32517	3.89428	1.15642	#N/A	#N/A	#N/A	2.00562	#N/A	#N/A	#N/A	#N/A	7	ENSG00000260455	NBAT1	lncRNA	neuroblastoma associated transcript 1 [Source:HGNC Symbol;Acc:HGNC:49075]
SERPINE1	3.36343	#N/A	#N/A	#N/A	#N/A	2.18256	1.44521	1.98359	#N/A	2.18084	1.52597	1.15548	#N/A	#N/A	#N/A	#N/A	#N/A	#N/A	#N/A	#N/A	7	ENSG00000106366	SERPINE1	protein_coding	serpin family E member 1 [Source:HGNC Symbol;Acc:HGNC:8583]
IL18RAP	2.39353	#N/A	3.4845	2.22441	#N/A	#N/A	2.62462	#N/A	#N/A	#N/A	#N/A	#N/A	1.91344	#N/A	#N/A	#N/A	#N/A	1.15203	3.58269	#N/A	7	ENSG00000115607	IL18RAP	protein_coding	interleukin 18 receptor accessory protein [Source:HGNC Symbol;Acc:HGNC:5989]
BTBD3-AS1	1.37729	#N/A	#N/A	#N/A	#N/A	1.42813	#N/A	2.57402	1.55816	2.61386	2.58603	1.1492	#N/A	#N/A	#N/A	#N/A	#N/A	#N/A	#N/A	#N/A	7	ENSG00000236526	BTBD3-AS1	lncRNA	BTBD3 antisense RNA 1 [Source:HGNC Symbol;Acc:HGNC:40728]
BCKDK	#N/A	#N/A	#N/A	#N/A	#N/A	2.20602	3.22406	#N/A	1.14795	2.02809	#N/A	#N/A	#N/A	#N/A	#N/A	1.85487	1.41503	#N/A	4.09002	#N/A	7	ENSG00000103507	BCKDK	protein_coding	branched chain keto acid dehydrogenase kinase [Source:HGNC Symbol;Acc:HGNC:16902]
#261327	1.96582	#N/A	#N/A	#N/A	#N/A	3.95798	1.14265	1.18438	#N/A	1.61965	3.00686	#N/A	#N/A	#N/A	#N/A	1.30084	#N/A	#N/A	#N/A	#N/A	7	ENSG00000261327		lncRNA	novel transcript
#253270	#N/A	#N/A	3.32179	1.97706	#N/A	#N/A	#N/A	#N/A	#N/A	#N/A	1.56396	1.9105	2.32602	#N/A	1.13967	#N/A	#N/A	#N/A	2.29393	#N/A	7	ENSG00000253270		lncRNA	novel transcript
TRGC1	2.14579	#N/A	3.2762	2.83079	#N/A	#N/A	1.13733	#N/A	#N/A	#N/A	#N/A	#N/A	1.88008	#N/A	#N/A	#N/A	#N/A	1.73219	2.1011	#N/A	7	ENSG00000211689	TRGC1	TR_C_gene	T cell receptor gamma constant 1 [Source:HGNC Symbol;Acc:HGNC:12275]
LRP6#070018	#N/A	#N/A	2.10067	#N/A	#N/A	#N/A	#N/A	#N/A	#N/A	1.54203	1.65996	#N/A	#N/A	#N/A	2.14825	1.64845	1.17285	#N/A	1.13638	#N/A	7	ENSG00000070018	LRP6	protein_coding	LDL receptor related protein 6 [Source:HGNC Symbol;Acc:HGNC:6698]
#255367	1.24177	#N/A	#N/A	3.83455	#N/A	#N/A	#N/A	#N/A	#N/A	#N/A	1.33417	1.37728	1.90712	#N/A	#N/A	1.14055	#N/A	#N/A	1.13525	#N/A	7	ENSG00000255367		lncRNA	novel transcript
SMTN	#N/A	#N/A	#N/A	#N/A	#N/A	1.15297	#N/A	#N/A	#N/A	1.3464	1.13435	1.3802	#N/A	#N/A	1.36695	1.40215	#N/A	#N/A	2.17254	#N/A	7	ENSG00000183963	SMTN	protein_coding	smoothelin [Source:HGNC Symbol;Acc:HGNC:11126]
SMIM41	#N/A	#N/A	#N/A	1.13399	#N/A	1.85938	2.45047	1.69766	#N/A	1.73595	2.25549	1.89011	#N/A	#N/A	#N/A	#N/A	#N/A	#N/A	#N/A	#N/A	7	ENSG00000284791	SMIM41	protein_coding	small integral membrane protein 41 [Source:HGNC Symbol;Acc:HGNC:54075]
LINC02235	#N/A	#N/A	#N/A	#N/A	#N/A	1.13387	#N/A	1.36591	1.38248	#N/A	1.84368	2.17559	#N/A	#N/A	#N/A	1.70121	#N/A	#N/A	2.36816	#N/A	7	ENSG00000254689	LINC02235	lncRNA	long intergenic non-protein coding RNA 2235 [Source:HGNC Symbol;Acc:HGNC:53106]
PROSER2-AS1	2.47194	#N/A	#N/A	#N/A	#N/A	1.13292	#N/A	#N/A	2.66341	1.96817	2.90982	3.11123	#N/A	#N/A	#N/A	1.72752	#N/A	#N/A	#N/A	#N/A	7	ENSG00000225778	PROSER2-AS1	lncRNA	PROSER2 antisense RNA 1 [Source:HGNC Symbol;Acc:HGNC:27343]
RFPL2	2.44149	#N/A	#N/A	1.34335	#N/A	#N/A	#N/A	#N/A	#N/A	#N/A	1.97581	#N/A	1.23758	1.50311	#N/A	3.64301	#N/A	#N/A	1.13188	#N/A	7	ENSG00000128253	RFPL2	protein_coding	ret finger protein like 2 [Source:HGNC Symbol;Acc:HGNC:9979]
TTC23	#N/A	#N/A	#N/A	#N/A	#N/A	1.13158	#N/A	1.14879	1.4586	1.21253	1.78289	1.17887	#N/A	#N/A	#N/A	#N/A	#N/A	#N/A	1.54561	#N/A	7	ENSG00000103852	TTC23	protein_coding	tetratricopeptide repeat domain 23 [Source:HGNC Symbol;Acc:HGNC:25730]
LINC00298	2.01749	#N/A	1.83938	1.12839	#N/A	1.42223	3.55343	3.92998	#N/A	#N/A	#N/A	#N/A	#N/A	#N/A	#N/A	#N/A	#N/A	#N/A	1.62292	#N/A	7	ENSG00000235665	LINC00298	lncRNA	long intergenic non-protein coding RNA 298 [Source:HGNC Symbol;Acc:HGNC:49257]
PPFIBP1	#N/A	#N/A	#N/A	2.52664	#N/A	#N/A	#N/A	#N/A	#N/A	1.12522	1.46243	1.1778	#N/A	2.01827	#N/A	2.02129	#N/A	#N/A	4.45543	#N/A	7	ENSG00000110841	PPFIBP1	protein_coding	PPFIA binding protein 1 [Source:HGNC Symbol;Acc:HGNC:9249]
TXK	1.81223	#N/A	3.12824	2.85004	#N/A	#N/A	#N/A	#N/A	#N/A	#N/A	#N/A	#N/A	1.30456	#N/A	#N/A	#N/A	1.38493	1.11964	9.32509	#N/A	7	ENSG00000074966	TXK	protein_coding	TXK tyrosine kinase [Source:HGNC Symbol;Acc:HGNC:12434]
IFIT3	#N/A	#N/A	#N/A	#N/A	#N/A	1.11697	1.70553	#N/A	1.44726	1.66064	#N/A	#N/A	#N/A	#N/A	#N/A	#N/A	1.857	1.31237	3.1689	#N/A	7	ENSG00000119917	IFIT3	protein_coding	interferon induced protein with tetratricopeptide repeats 3 [Source:HGNC Symbol;Acc:HGNC:5411]
LOH12CR2#205791	1.47228	#N/A	#N/A	1.21831	#N/A	#N/A	1.17632	#N/A	#N/A	1.86841	2.80413	#N/A	#N/A	#N/A	#N/A	1.81488	#N/A	#N/A	1.11624	#N/A	7	ENSG00000205791	LOH12CR2	lncRNA	loss of heterozygosity on chromosome 12, region 2 [Source:HGNC Symbol;Acc:HGNC:26524]
ZNF365	2.03748	#N/A	1.31617	1.5567	#N/A	#N/A	1.49427	#N/A	#N/A	#N/A	#N/A	#N/A	1.66634	#N/A	#N/A	#N/A	1.69529	#N/A	1.1121	#N/A	7	ENSG00000138311	ZNF365	protein_coding	zinc finger protein 365 [Source:HGNC Symbol;Acc:HGNC:18194]
LGI4	#N/A	#N/A	#N/A	#N/A	#N/A	#N/A	1.40009	#N/A	#N/A	1.78179	1.87633	2.48625	#N/A	1.78423	#N/A	2.20593	#N/A	#N/A	1.10627	#N/A	7	ENSG00000153902	LGI4	protein_coding	leucine rich repeat LGI family member 4 [Source:HGNC Symbol;Acc:HGNC:18712]
PRSS23-AS1	1.55963	#N/A	2.89333	#N/A	#N/A	1.89435	1.68617	1.85262	#N/A	#N/A	#N/A	#N/A	1.89187	#N/A	1.09888	#N/A	#N/A	#N/A	#N/A	#N/A	7	ENSG00000255471	PRSS23-AS1	lncRNA	PRSS23 antisense RNA 1 [Source:HGNC Symbol;Acc:HGNC:56071]
GZMH	1.72798	#N/A	3.25769	1.68205	#N/A	1.89235	3.5237	#N/A	#N/A	#N/A	#N/A	#N/A	1.17601	#N/A	#N/A	#N/A	#N/A	#N/A	1.09526	#N/A	7	ENSG00000100450	GZMH	protein_coding	granzyme H [Source:HGNC Symbol;Acc:HGNC:4710]
ATP13A3-DT	#N/A	#N/A	1.09121	1.24316	#N/A	#N/A	#N/A	#N/A	#N/A	1.21511	2.43178	1.70274	#N/A	#N/A	#N/A	1.97456	#N/A	#N/A	1.49221	#N/A	7	ENSG00000233058	ATP13A3-DT	lncRNA	ATP13A3 divergent transcript [Source:HGNC Symbol;Acc:HGNC:48570]
PPP1R9A	#N/A	#N/A	4.56004	#N/A	#N/A	2.13737	2.3518	3.61333	1.09045	#N/A	#N/A	#N/A	#N/A	#N/A	2.70365	#N/A	#N/A	#N/A	2.90935	#N/A	7	ENSG00000158528	PPP1R9A	protein_coding	protein phosphatase 1 regulatory subunit 9A [Source:HGNC Symbol;Acc:HGNC:14946]
CD28	1.53193	#N/A	4.25539	2.26721	#N/A	#N/A	#N/A	#N/A	#N/A	#N/A	#N/A	#N/A	2.47876	#N/A	#N/A	2.35574	#N/A	1.08928	6.90147	#N/A	7	ENSG00000178562	CD28	protein_coding	CD28 molecule [Source:HGNC Symbol;Acc:HGNC:1653]
VMO1	#N/A	#N/A	#N/A	#N/A	#N/A	6.57486	3.58906	3.23587	2.43919	2.05131	2.03132	1.08475	#N/A	#N/A	#N/A	#N/A	#N/A	#N/A	#N/A	#N/A	7	ENSG00000182853	VMO1	protein_coding	vitelline membrane outer layer 1 homolog [Source:HGNC Symbol;Acc:HGNC:30387]
CD40LG	1.93902	#N/A	3.90016	3.04591	#N/A	#N/A	#N/A	#N/A	#N/A	#N/A	#N/A	#N/A	2.80861	#N/A	#N/A	2.04021	#N/A	1.08441	1.36222	#N/A	7	ENSG00000102245	CD40LG	protein_coding	CD40 ligand [Source:HGNC Symbol;Acc:HGNC:11935]
ADPGK-AS1	1.30805	#N/A	#N/A	#N/A	#N/A	#N/A	3.33512	#N/A	#N/A	1.73062	2.01792	1.87042	#N/A	#N/A	#N/A	1.56072	#N/A	#N/A	1.08376	#N/A	7	ENSG00000260898	ADPGK-AS1	lncRNA	ADPGK antisense RNA 1 [Source:HGNC Symbol;Acc:HGNC:44144]
#271631	1.5299	#N/A	#N/A	#N/A	#N/A	1.08347	2.72482	2.41105	#N/A	1.62896	1.70352	#N/A	#N/A	#N/A	#N/A	4.05366	#N/A	#N/A	#N/A	#N/A	7	ENSG00000271631		lncRNA	novel transcript, antisense to SLC46A2
MLC1	2.00233	#N/A	1.78253	#N/A	#N/A	4.00214	3.68327	3.81109	#N/A	#N/A	#N/A	#N/A	1.07176	#N/A	1.38483	#N/A	#N/A	#N/A	#N/A	#N/A	7	ENSG00000100427	MLC1	protein_coding	modulator of VRAC current 1 [Source:HGNC Symbol;Acc:HGNC:17082]
#271945	#N/A	#N/A	1.35802	#N/A	#N/A	#N/A	1.63578	1.28003	#N/A	1.19225	1.85716	3.09692	#N/A	#N/A	#N/A	#N/A	#N/A	#N/A	1.0707	#N/A	7	ENSG00000271945		lncRNA	novel transcript
LGR6	1.67323	#N/A	3.80263	1.67326	#N/A	1.07032	2.13755	1.57822	#N/A	#N/A	#N/A	#N/A	1.82618	#N/A	#N/A	#N/A	#N/A	#N/A	#N/A	#N/A	7	ENSG00000133067	LGR6	protein_coding	leucine rich repeat containing G protein-coupled receptor 6 [Source:HGNC Symbol;Acc:HGNC:19719]
TK1	#N/A	#N/A	#N/A	#N/A	#N/A	1.68393	2.51613	1.26201	1.06991	1.43262	#N/A	#N/A	#N/A	#N/A	#N/A	1.26606	#N/A	#N/A	1.15257	#N/A	7	ENSG00000167900	TK1	protein_coding	thymidine kinase 1 [Source:HGNC Symbol;Acc:HGNC:11830]
ANOS1	1.42172	#N/A	#N/A	#N/A	#N/A	1.27503	1.10113	1.38179	1.06478	#N/A	1.98541	2.07276	#N/A	#N/A	#N/A	#N/A	#N/A	#N/A	#N/A	#N/A	7	ENSG00000011201	ANOS1	protein_coding	anosmin 1 [Source:HGNC Symbol;Acc:HGNC:6211]
APBA2#034053	2.10918	#N/A	4.88656	2.52105	#N/A	#N/A	#N/A	#N/A	#N/A	#N/A	#N/A	#N/A	2.83521	#N/A	1.06184	#N/A	#N/A	1.43487	4.25285	#N/A	7	ENSG00000034053	APBA2	protein_coding	amyloid beta precursor protein binding family A member 2 [Source:HGNC Symbol;Acc:HGNC:579]
MTARC2	#N/A	#N/A	#N/A	#N/A	#N/A	3.12821	1.82712	1.33418	#N/A	4.12918	2.77235	1.06108	#N/A	#N/A	#N/A	2.03284	#N/A	#N/A	#N/A	#N/A	7	ENSG00000117791	MTARC2	protein_coding	mitochondrial amidoxime reducing component 2 [Source:HGNC Symbol;Acc:HGNC:26064]
#287277	1.87372	#N/A	3.58483	1.58201	#N/A	1.05948	2.06159	1.70709	#N/A	#N/A	#N/A	#N/A	#N/A	#N/A	#N/A	#N/A	#N/A	#N/A	3.01567	#N/A	7	ENSG00000287277		lncRNA	novel transcript
MID1	#N/A	#N/A	#N/A	1.32403	#N/A	#N/A	#N/A	#N/A	1.66745	1.04759	1.78654	1.47409	#N/A	#N/A	3.05643	#N/A	#N/A	#N/A	3.45352	#N/A	7	ENSG00000101871	MID1	protein_coding	midline 1 [Source:HGNC Symbol;Acc:HGNC:7095]
#266002	#N/A	#N/A	1.53027	#N/A	#N/A	#N/A	#N/A	#N/A	#N/A	1.04442	2.27149	2.45981	3.5878	1.36852	1.39799	#N/A	#N/A	#N/A	#N/A	#N/A	7	ENSG00000266002		lncRNA	novel transcript, antisense to YPEL2
PDE3A	#N/A	#N/A	#N/A	#N/A	#N/A	1.46787	1.87861	1.37509	1.78055	1.80742	2.68729	#N/A	#N/A	#N/A	#N/A	1.04345	#N/A	#N/A	#N/A	#N/A	7	ENSG00000172572	PDE3A	protein_coding	phosphodiesterase 3A [Source:HGNC Symbol;Acc:HGNC:8778]
KLHL6	#N/A	#N/A	#N/A	#N/A	#N/A	#N/A	#N/A	#N/A	#N/A	2.29436	3.08291	1.6298	#N/A	1.04338	1.48865	3.02978	#N/A	#N/A	7.51862	#N/A	7	ENSG00000172578	KLHL6	protein_coding	kelch like family member 6 [Source:HGNC Symbol;Acc:HGNC:18653]
#276900	#N/A	#N/A	#N/A	1.03719	#N/A	#N/A	#N/A	#N/A	#N/A	1.41983	1.93545	2.23214	#N/A	#N/A	1.61873	1.57711	#N/A	#N/A	3.09442	#N/A	7	ENSG00000276900		lncRNA	novel transcript, antisense to AMN1
AFAP1	1.97494	#N/A	2.41905	2.163	#N/A	#N/A	#N/A	#N/A	#N/A	#N/A	#N/A	#N/A	2.17093	#N/A	#N/A	#N/A	1.03543	1.23751	1.12314	#N/A	7	ENSG00000196526	AFAP1	protein_coding	actin filament associated protein 1 [Source:HGNC Symbol;Acc:HGNC:24017]
PCGF2#277258	1.28105	#N/A	#N/A	#N/A	#N/A	1.25644	1.19628	1.53202	1.57674	#N/A	#N/A	1.56802	#N/A	#N/A	#N/A	#N/A	#N/A	#N/A	1.03216	#N/A	7	ENSG00000277258	PCGF2	protein_coding	polycomb group ring finger 2 [Source:HGNC Symbol;Acc:HGNC:12929]
PTPRS	#N/A	#N/A	3.44386	1.31197	#N/A	#N/A	#N/A	1.03149	#N/A	#N/A	1.18046	2.29695	#N/A	#N/A	1.44948	#N/A	#N/A	#N/A	1.33664	#N/A	7	ENSG00000105426	PTPRS	protein_coding	protein tyrosine phosphatase receptor type S [Source:HGNC Symbol;Acc:HGNC:9681]
SUSD4	1.61593	#N/A	#N/A	2.40345	#N/A	#N/A	#N/A	#N/A	#N/A	#N/A	2.29421	#N/A	3.14292	1.45996	#N/A	#N/A	#N/A	#N/A	3.91871	1.02888	7	ENSG00000143502	SUSD4	protein_coding	sushi domain containing 4 [Source:HGNC Symbol;Acc:HGNC:25470]
IBA57-DT	#N/A	#N/A	#N/A	1.02862	#N/A	2.48084	2.3769	2.84857	#N/A	1.49864	4.28736	2.0511	#N/A	#N/A	#N/A	#N/A	#N/A	#N/A	#N/A	#N/A	7	ENSG00000203684	IBA57-DT	lncRNA	IBA57 divergent transcript [Source:HGNC Symbol;Acc:HGNC:32062]
LILRB1-AS1#224730	#N/A	#N/A	#N/A	#N/A	#N/A	4.54188	4.00742	3.20851	2.68421	#N/A	#N/A	#N/A	#N/A	2.32438	#N/A	1.02566	#N/A	#N/A	1.75418	#N/A	7	ENSG00000224730	LILRB1-AS1	lncRNA	LILRB1 antisense RNA 1 [Source:HGNC Symbol;Acc:HGNC:53114]
ABCA9-AS1	#N/A	#N/A	#N/A	1.1866	#N/A	1.2335	#N/A	1.39544	#N/A	1.35456	3.67534	1.01731	#N/A	#N/A	#N/A	1.99429	#N/A	#N/A	#N/A	#N/A	7	ENSG00000231749	ABCA9-AS1	lncRNA	ABCA9 antisense RNA 1 [Source:HGNC Symbol;Acc:HGNC:39983]
PARD3B	1.3646	#N/A	2.69926	1.03309	#N/A	#N/A	#N/A	#N/A	#N/A	1.01159	#N/A	#N/A	#N/A	#N/A	#N/A	#N/A	1.26953	1.61441	2.69428	#N/A	7	ENSG00000116117	PARD3B	protein_coding	par-3 family cell polarity regulator beta [Source:HGNC Symbol;Acc:HGNC:14446]
ZMYND10	#N/A	#N/A	3.00231	1.01053	#N/A	1.89914	1.96584	1.96442	1.20652	#N/A	#N/A	#N/A	#N/A	#N/A	#N/A	#N/A	#N/A	#N/A	1.84214	#N/A	7	ENSG00000004838	ZMYND10	protein_coding	zinc finger MYND-type containing 10 [Source:HGNC Symbol;Acc:HGNC:19412]
CERCAM	1.65855	#N/A	1.51099	1.31307	#N/A	2.65396	6.46129	2.61933	#N/A	#N/A	#N/A	#N/A	#N/A	#N/A	#N/A	#N/A	#N/A	#N/A	1.00391	#N/A	7	ENSG00000167123	CERCAM	protein_coding	cerebral endothelial cell adhesion molecule [Source:HGNC Symbol;Acc:HGNC:23723]
EPHX2	1.01663	#N/A	3.586	2.44249	#N/A	#N/A	#N/A	#N/A	#N/A	#N/A	1.00082	#N/A	2.42951	#N/A	#N/A	1.68703	#N/A	#N/A	4.15439	#N/A	7	ENSG00000120915	EPHX2	protein_coding	epoxide hydrolase 2 [Source:HGNC Symbol;Acc:HGNC:3402]
NR3C2	#N/A	#N/A	2.56782	2.29406	#N/A	#N/A	#N/A	#N/A	#N/A	#N/A	#N/A	#N/A	1.37969	1.18025	#N/A	0.999586	#N/A	1.20481	8.77605	#N/A	7	ENSG00000151623	NR3C2	protein_coding	nuclear receptor subfamily 3 group C member 2 [Source:HGNC Symbol;Acc:HGNC:7979]
#287569	#N/A	#N/A	#N/A	#N/A	#N/A	0.99342	#N/A	#N/A	1.57367	1.20983	1.00317	1.12694	#N/A	2.33554	#N/A	#N/A	#N/A	#N/A	1.12005	#N/A	7	ENSG00000287569		lncRNA	novel transcript
CTRC	1.15108	#N/A	#N/A	#N/A	#N/A	1.64784	2.36277	2.54703	0.993162	#N/A	#N/A	#N/A	#N/A	1.68265	#N/A	#N/A	#N/A	#N/A	2.00517	#N/A	7	ENSG00000162438	CTRC	protein_coding	chymotrypsin C [Source:HGNC Symbol;Acc:HGNC:2523]
MALRD1	#N/A	#N/A	1.54888	#N/A	#N/A	#N/A	#N/A	1.10738	#N/A	0.993003	1.16182	1.64093	#N/A	#N/A	1.03757	#N/A	#N/A	#N/A	1.55735	#N/A	7	ENSG00000204740	MALRD1	protein_coding	MAM and LDL receptor class A domain containing 1 [Source:HGNC Symbol;Acc:HGNC:24331]
#285639	#N/A	#N/A	#N/A	#N/A	#N/A	0.992597	#N/A	1.24679	#N/A	1.28908	1.18518	1.85952	#N/A	#N/A	#N/A	1.3329	#N/A	#N/A	3.23129	#N/A	7	ENSG00000285639		lncRNA	novel transcript
DPYD-IT1	4.23374	#N/A	#N/A	#N/A	#N/A	1.06763	1.66376	#N/A	#N/A	1.1324	0.985192	#N/A	#N/A	#N/A	#N/A	1.12232	#N/A	#N/A	1.08798	#N/A	7	ENSG00000232542	DPYD-IT1	lncRNA	DPYD intronic transcript 1 [Source:HGNC Symbol;Acc:HGNC:41326]
ATG101	#N/A	#N/A	#N/A	#N/A	#N/A	1.65715	2.76567	#N/A	1.14037	1.1043	#N/A	#N/A	#N/A	#N/A	1.84641	0.984277	#N/A	#N/A	5.43655	#N/A	7	ENSG00000123395	ATG101	protein_coding	autophagy related 101 [Source:HGNC Symbol;Acc:HGNC:25679]
#253983	#N/A	#N/A	#N/A	#N/A	#N/A	0.967706	2.08712	#N/A	#N/A	3.2831	2.55536	1.58355	#N/A	#N/A	1.16528	3.74233	#N/A	#N/A	#N/A	#N/A	7	ENSG00000253983		lncRNA	novel transcript
DHRSX-IT1	#N/A	#N/A	#N/A	#N/A	#N/A	1.48374	#N/A	1.70031	#N/A	1.44339	1.32876	2.31681	#N/A	#N/A	#N/A	1.55823	#N/A	#N/A	0.966361	#N/A	7	ENSG00000223571	DHRSX-IT1	lncRNA	DHRSX intronic transcript 1 [Source:HGNC Symbol;Acc:HGNC:38713]
TPRG1-AS1	#N/A	#N/A	#N/A	#N/A	#N/A	3.8938	1.01092	1.11074	#N/A	4.589	2.72791	0.965697	#N/A	#N/A	#N/A	1.80234	#N/A	#N/A	#N/A	#N/A	7	ENSG00000234076	TPRG1-AS1	lncRNA	TPRG1 antisense RNA 1 [Source:HGNC Symbol;Acc:HGNC:42391]
SLC47A1	1.65946	#N/A	#N/A	0.964112	#N/A	2.1325	2.76357	2.29018	#N/A	#N/A	#N/A	#N/A	#N/A	#N/A	2.06003	#N/A	#N/A	#N/A	2.7402	#N/A	7	ENSG00000142494	SLC47A1	protein_coding	solute carrier family 47 member 1 [Source:HGNC Symbol;Acc:HGNC:25588]
AXIN2	#N/A	#N/A	4.46252	2.6272	#N/A	#N/A	#N/A	#N/A	#N/A	0.962394	1.45586	#N/A	2.61222	#N/A	#N/A	1.72438	#N/A	#N/A	2.53205	#N/A	7	ENSG00000168646	AXIN2	protein_coding	axin 2 [Source:HGNC Symbol;Acc:HGNC:904]
THEMIS#172673	1.92678	#N/A	4.11244	2.55965	#N/A	#N/A	#N/A	#N/A	#N/A	#N/A	#N/A	#N/A	2.55573	#N/A	#N/A	0.96219	#N/A	1.1943	6.61754	#N/A	7	ENSG00000172673	THEMIS	protein_coding	thymocyte selection associated [Source:HGNC Symbol;Acc:HGNC:21569]
#251438	1.97085	#N/A	4.45297	1.8083	#N/A	#N/A	1.34554	0.960675	#N/A	#N/A	#N/A	#N/A	2.1422	#N/A	#N/A	#N/A	#N/A	#N/A	2.87078	#N/A	7	ENSG00000251438		lncRNA	novel transcript
SEMA3A	#N/A	#N/A	1.46811	#N/A	#N/A	#N/A	#N/A	#N/A	1.80428	1.4906	1.79772	1.95855	#N/A	#N/A	#N/A	0.951819	#N/A	#N/A	2.42082	#N/A	7	ENSG00000075213	SEMA3A	protein_coding	semaphorin 3A [Source:HGNC Symbol;Acc:HGNC:10723]
RCAN3	#N/A	#N/A	1.2277	1.82673	#N/A	#N/A	#N/A	#N/A	#N/A	0.945939	1.36617	#N/A	#N/A	#N/A	#N/A	2.7478	#N/A	1.01166	5.22818	#N/A	7	ENSG00000117602	RCAN3	protein_coding	RCAN family member 3 [Source:HGNC Symbol;Acc:HGNC:3042]
SLC25A6	#N/A	#N/A	#N/A	#N/A	1.57103	1.69095	3.02886	#N/A	0.935827	2.30538	#N/A	#N/A	#N/A	#N/A	#N/A	1.24158	#N/A	#N/A	7.6206	#N/A	7	ENSG00000169100	SLC25A6	protein_coding	solute carrier family 25 member 6 [Source:HGNC Symbol;Acc:HGNC:10992]
GCNT4	1.90838	#N/A	2.9388	#N/A	#N/A	#N/A	#N/A	#N/A	#N/A	#N/A	#N/A	#N/A	2.62387	#N/A	#N/A	1.46742	0.93553	1.08476	1.33664	#N/A	7	ENSG00000176928	GCNT4	protein_coding	glucosaminyl (N-acetyl) transferase 4 [Source:HGNC Symbol;Acc:HGNC:17973]
RRM2	#N/A	#N/A	4.60498	1.33407	#N/A	1.83647	2.07334	1.40005	#N/A	#N/A	#N/A	#N/A	#N/A	#N/A	0.932714	#N/A	#N/A	#N/A	1.15588	#N/A	7	ENSG00000171848	RRM2	protein_coding	ribonucleotide reductase regulatory subunit M2 [Source:HGNC Symbol;Acc:HGNC:10452]
SULT2B1	0.931023	#N/A	2.81801	1.67329	#N/A	#N/A	#N/A	#N/A	#N/A	#N/A	#N/A	#N/A	2.98745	#N/A	#N/A	1.24461	#N/A	1.26862	2.70787	#N/A	7	ENSG00000088002	SULT2B1	protein_coding	sulfotransferase family 2B member 1 [Source:HGNC Symbol;Acc:HGNC:11459]
PHACTR2-AS1	1.22973	#N/A	1.366	1.00582	#N/A	#N/A	1.04074	#N/A	#N/A	#N/A	#N/A	#N/A	#N/A	#N/A	#N/A	#N/A	0.928421	1.10499	5.54024	#N/A	7	ENSG00000235740	PHACTR2-AS1	lncRNA	PHACTR2 antisense RNA 1 [Source:HGNC Symbol;Acc:HGNC:40943]
PTPRN2#155093	#N/A	#N/A	#N/A	#N/A	#N/A	1.03832	0.924677	#N/A	0.923972	1.64305	1.3073	#N/A	#N/A	#N/A	1.94179	#N/A	#N/A	#N/A	5.09546	#N/A	7	ENSG00000155093	PTPRN2	protein_coding	protein tyrosine phosphatase receptor type N2 [Source:HGNC Symbol;Acc:HGNC:9677]
IER5	#N/A	#N/A	#N/A	#N/A	0.923052	1.37538	2.56771	#N/A	0.947149	1.22492	#N/A	#N/A	#N/A	#N/A	#N/A	#N/A	1.26732	#N/A	7.41286	#N/A	7	ENSG00000162783	IER5	protein_coding	immediate early response 5 [Source:HGNC Symbol;Acc:HGNC:5393]
PTPRK#152894	#N/A	#N/A	4.23492	2.2205	#N/A	#N/A	#N/A	#N/A	#N/A	#N/A	#N/A	0.92235	2.23248	#N/A	2.93218	1.7423	#N/A	#N/A	2.78095	#N/A	7	ENSG00000152894	PTPRK	protein_coding	protein tyrosine phosphatase receptor type K [Source:HGNC Symbol;Acc:HGNC:9674]
NKG7	0.921616	#N/A	3.55708	1.3544	#N/A	1.84247	5.09865	#N/A	#N/A	#N/A	#N/A	#N/A	#N/A	#N/A	#N/A	#N/A	#N/A	#N/A	1.02154	2.00558	7	ENSG00000105374	NKG7	protein_coding	natural killer cell granule protein 7 [Source:HGNC Symbol;Acc:HGNC:7830]
B3GAT1-DT	1.88308	#N/A	4.78654	1.87912	#N/A	0.918371	1.58474	1.60998	#N/A	#N/A	#N/A	#N/A	2.08506	#N/A	#N/A	#N/A	#N/A	#N/A	#N/A	#N/A	7	ENSG00000255545	B3GAT1-DT	lncRNA	B3GAT1 divergent transcript [Source:HGNC Symbol;Acc:HGNC:27449]
GOLGA8R	1.04959	#N/A	1.06407	#N/A	#N/A	1.47037	0.910974	2.02768	#N/A	#N/A	#N/A	#N/A	#N/A	2.11187	#N/A	#N/A	#N/A	#N/A	2.07175	#N/A	7	ENSG00000186399	GOLGA8R	protein_coding	golgin A8 family member R [Source:HGNC Symbol;Acc:HGNC:44407]
DAB2	3.09545	#N/A	#N/A	#N/A	#N/A	5.12328	4.536	7.34828	2.26862	#N/A	#N/A	#N/A	#N/A	#N/A	2.9616	#N/A	#N/A	0.909292	#N/A	#N/A	7	ENSG00000153071	DAB2	protein_coding	DAB adaptor protein 2 [Source:HGNC Symbol;Acc:HGNC:2662]
TBKBP1	#N/A	#N/A	#N/A	2.14355	#N/A	0.906255	2.39363	0.911169	#N/A	#N/A	#N/A	#N/A	#N/A	1.70504	#N/A	#N/A	#N/A	1.24656	3.57687	#N/A	7	ENSG00000198933	TBKBP1	protein_coding	TBK1 binding protein 1 [Source:HGNC Symbol;Acc:HGNC:30140]
#236948	1.71651	#N/A	3.90927	2.54385	#N/A	#N/A	#N/A	#N/A	#N/A	#N/A	#N/A	#N/A	2.33104	2.10353	#N/A	#N/A	#N/A	0.903995	2.34338	#N/A	7	ENSG00000236948		lncRNA	novel transcript
#287564	1.11203	#N/A	#N/A	#N/A	#N/A	0.902677	1.58252	1.92048	#N/A	3.50862	2.40974	1.41152	#N/A	#N/A	#N/A	#N/A	#N/A	#N/A	#N/A	#N/A	7	ENSG00000287564		lncRNA	novel transcript
LIM2-AS1	1.75043	#N/A	0.898134	2.11522	#N/A	1.49739	2.96318	1.47365	#N/A	#N/A	#N/A	#N/A	0.992107	#N/A	#N/A	#N/A	#N/A	#N/A	#N/A	#N/A	7	ENSG00000268889	LIM2-AS1	lncRNA	LIM2 and SIGLEC10 antisense RNA 1 [Source:HGNC Symbol;Acc:HGNC:56004]
KCNJ1	1.13583	#N/A	2.01295	0.960008	#N/A	#N/A	1.31445	1.19951	#N/A	#N/A	#N/A	0.897716	#N/A	#N/A	#N/A	#N/A	#N/A	#N/A	1.79773	#N/A	7	ENSG00000151704	KCNJ1	protein_coding	potassium inwardly rectifying channel subfamily J member 1 [Source:HGNC Symbol;Acc:HGNC:6255]
#260417	#N/A	#N/A	#N/A	#N/A	#N/A	2.2671	2.18854	1.88553	1.79289	0.94404	1.29433	#N/A	#N/A	0.895507	#N/A	#N/A	#N/A	#N/A	#N/A	#N/A	7	ENSG00000260417		lncRNA	novel transcript
MAGI1#151276	#N/A	#N/A	2.35174	#N/A	#N/A	#N/A	1.72005	#N/A	#N/A	1.17151	1.22637	1.39334	#N/A	#N/A	#N/A	1.03028	#N/A	#N/A	0.892611	#N/A	7	ENSG00000151276	MAGI1	protein_coding	membrane associated guanylate kinase, WW and PDZ domain containing 1 [Source:HGNC Symbol;Acc:HGNC:946]
DCDC1	#N/A	#N/A	3.67531	1.22259	#N/A	#N/A	#N/A	#N/A	#N/A	0.892542	2.15112	1.75141	#N/A	#N/A	#N/A	1.54922	#N/A	#N/A	1.92699	#N/A	7	ENSG00000170959	DCDC1	protein_coding	doublecortin domain containing 1 [Source:HGNC Symbol;Acc:HGNC:20625]
SLC4A8-AS1	0.89063	#N/A	1.94148	#N/A	#N/A	2.18626	1.20095	1.75779	#N/A	#N/A	#N/A	1.06279	#N/A	#N/A	1.91767	#N/A	#N/A	#N/A	#N/A	#N/A	7	ENSG00000271065	SLC4A8-AS1	lncRNA	SLC4A8 antisense RNA 1 [Source:HGNC Symbol;Acc:HGNC:55259]
PPP2R2B	1.54988	#N/A	3.87956	1.83308	#N/A	#N/A	1.1713	#N/A	#N/A	#N/A	#N/A	#N/A	2.29424	#N/A	#N/A	#N/A	#N/A	0.889068	4.37505	#N/A	7	ENSG00000156475	PPP2R2B	protein_coding	protein phosphatase 2 regulatory subunit Bbeta [Source:HGNC Symbol;Acc:HGNC:9305]
#229151	#N/A	#N/A	3.54542	1.98104	#N/A	#N/A	#N/A	#N/A	#N/A	#N/A	1.12889	#N/A	1.70182	#N/A	#N/A	1.0972	#N/A	0.887818	5.41475	#N/A	7	ENSG00000229151		lncRNA	novel transcript
PKIA-AS1	#N/A	#N/A	4.19688	1.44105	#N/A	#N/A	#N/A	#N/A	#N/A	1.05213	1.11486	#N/A	#N/A	#N/A	0.883907	2.26808	#N/A	#N/A	4.70769	#N/A	7	ENSG00000254266	PKIA-AS1	lncRNA	PKIA antisense RNA 1 [Source:HGNC Symbol;Acc:HGNC:51659]
PLAAT3	1.32463	#N/A	#N/A	1.20096	#N/A	1.23931	2.97719	0.879922	#N/A	#N/A	#N/A	#N/A	1.02586	#N/A	#N/A	#N/A	#N/A	#N/A	5.19683	#N/A	7	ENSG00000176485	PLAAT3	protein_coding	phospholipase A and acyltransferase 3 [Source:HGNC Symbol;Acc:HGNC:17825]
CLDND2	1.00674	#N/A	1.2395	0.876437	#N/A	1.58689	2.06583	2.20961	#N/A	#N/A	#N/A	#N/A	#N/A	#N/A	#N/A	#N/A	#N/A	#N/A	3.24824	#N/A	7	ENSG00000160318	CLDND2	protein_coding	claudin domain containing 2 [Source:HGNC Symbol;Acc:HGNC:28511]
#269246	1.75568	#N/A	#N/A	#N/A	#N/A	#N/A	#N/A	#N/A	#N/A	1.2616	1.29128	1.06444	1.03902	#N/A	#N/A	0.87423	#N/A	#N/A	3.26846	#N/A	7	ENSG00000269246		lncRNA	novel transcript
KIF26B#162849	#N/A	#N/A	0.868406	#N/A	#N/A	#N/A	#N/A	1.24088	0.999248	#N/A	0.980988	1.08537	#N/A	1.28981	#N/A	#N/A	#N/A	#N/A	2.78548	#N/A	7	ENSG00000162849	KIF26B	protein_coding	kinesin family member 26B [Source:HGNC Symbol;Acc:HGNC:25484]
TAGLN2	#N/A	#N/A	#N/A	#N/A	3.07977	2.27037	5.21302	#N/A	0.858034	3.23621	#N/A	#N/A	#N/A	#N/A	1.47219	1.98263	#N/A	#N/A	#N/A	#N/A	7	ENSG00000158710	TAGLN2	protein_coding	transgelin 2 [Source:HGNC Symbol;Acc:HGNC:11554]
AAK1	2.74583	#N/A	0.854546	0.91662	#N/A	#N/A	#N/A	#N/A	#N/A	#N/A	#N/A	#N/A	1.05187	#N/A	#N/A	#N/A	1.56482	1.17265	7.10984	#N/A	7	ENSG00000115977	AAK1	protein_coding	AP2 associated kinase 1 [Source:HGNC Symbol;Acc:HGNC:19679]
EGLN3	#N/A	#N/A	1.76578	1.46281	#N/A	#N/A	#N/A	#N/A	#N/A	0.850975	0.980113	#N/A	#N/A	1.23518	#N/A	0.941612	#N/A	#N/A	1.24525	#N/A	7	ENSG00000129521	EGLN3	protein_coding	egl-9 family hypoxia inducible factor 3 [Source:HGNC Symbol;Acc:HGNC:14661]
#269578	#N/A	#N/A	#N/A	#N/A	#N/A	0.914196	0.847944	1.00992	#N/A	0.984362	0.903776	1.76024	#N/A	#N/A	#N/A	#N/A	#N/A	#N/A	2.2436	#N/A	7	ENSG00000269578		lncRNA	novel transcript, sense intronic MED26
MUC6#184956	1.0985	#N/A	1.95347	1.17943	#N/A	#N/A	#N/A	0.843666	#N/A	#N/A	1.23086	1.5916	#N/A	#N/A	#N/A	#N/A	#N/A	#N/A	4.22372	#N/A	7	ENSG00000184956	MUC6	protein_coding	mucin 6, oligomeric mucus/gel-forming [Source:HGNC Symbol;Acc:HGNC:7517]
KALRN	1.17615	#N/A	3.037	3.72319	#N/A	#N/A	#N/A	#N/A	#N/A	0.842106	1.12048	#N/A	1.92431	#N/A	2.15111	#N/A	#N/A	#N/A	#N/A	#N/A	7	ENSG00000160145	KALRN	protein_coding	kalirin RhoGEF kinase [Source:HGNC Symbol;Acc:HGNC:4814]
#286849	0.838653	#N/A	#N/A	#N/A	#N/A	1.05685	#N/A	1.64337	#N/A	1.03932	1.24714	2.15033	#N/A	#N/A	#N/A	#N/A	#N/A	#N/A	0.865568	#N/A	7	ENSG00000286849		lncRNA	novel transcript, antisense to XYLT1
#259621	1.3347	#N/A	3.55974	#N/A	#N/A	#N/A	#N/A	#N/A	2.07791	1.12034	1.87353	1.45267	0.837009	#N/A	#N/A	#N/A	#N/A	#N/A	#N/A	#N/A	7	ENSG00000259621		lncRNA	novel transcript, antisense to IGF1R
KRT72	2.3414	#N/A	7.23597	1.92715	#N/A	0.836068	#N/A	#N/A	1.34472	#N/A	#N/A	#N/A	2.15615	#N/A	#N/A	#N/A	#N/A	#N/A	2.73706	#N/A	7	ENSG00000170486	KRT72	protein_coding	keratin 72 [Source:HGNC Symbol;Acc:HGNC:28932]
ACAP2-IT1	#N/A	#N/A	#N/A	#N/A	#N/A	0.9046	1.54513	#N/A	#N/A	1.21665	1.67979	2.0336	#N/A	#N/A	2.02261	#N/A	#N/A	#N/A	0.835859	#N/A	7	ENSG00000229325	ACAP2-IT1	lncRNA	ACAP2 intronic transcript 1 [Source:HGNC Symbol;Acc:HGNC:41426]
CD300A	2.8364	#N/A	#N/A	#N/A	#N/A	1.76507	3.67467	1.45908	0.835664	#N/A	#N/A	#N/A	#N/A	#N/A	#N/A	#N/A	#N/A	1.8612	7.53067	#N/A	7	ENSG00000167851	CD300A	protein_coding	CD300a molecule [Source:HGNC Symbol;Acc:HGNC:19319]
CCDC40	#N/A	#N/A	#N/A	#N/A	#N/A	0.991454	1.08755	1.62548	#N/A	#N/A	1.88365	1.08913	#N/A	#N/A	#N/A	0.833535	#N/A	#N/A	1.58762	#N/A	7	ENSG00000141519	CCDC40	protein_coding	coiled-coil domain containing 40 [Source:HGNC Symbol;Acc:HGNC:26090]
#260409	1.46596	#N/A	#N/A	#N/A	#N/A	#N/A	#N/A	#N/A	1.49681	0.831399	1.83331	1.40354	1.47127	#N/A	#N/A	#N/A	#N/A	#N/A	2.82979	#N/A	7	ENSG00000260409		lncRNA	novel transcript
CNGA1	#N/A	#N/A	#N/A	0.829466	#N/A	#N/A	#N/A	#N/A	#N/A	2.30913	1.56497	1.26012	1.14318	#N/A	#N/A	1.12513	#N/A	#N/A	1.13179	#N/A	7	ENSG00000198515	CNGA1	protein_coding	cyclic nucleotide gated channel subunit alpha 1 [Source:HGNC Symbol;Acc:HGNC:2148]
#245748	#N/A	#N/A	1.20285	1.07837	#N/A	#N/A	#N/A	1.05945	#N/A	#N/A	0.996393	1.05415	#N/A	#N/A	#N/A	0.828078	#N/A	#N/A	2.13366	#N/A	7	ENSG00000245748		lncRNA	novel transcript, antisense to TBC1D14 and TADA2B
#272030	#N/A	#N/A	#N/A	#N/A	#N/A	1.19596	0.982793	2.9883	0.853514	0.82721	0.99918	#N/A	#N/A	#N/A	#N/A	#N/A	#N/A	#N/A	2.7477	#N/A	7	ENSG00000272030		lncRNA	novel transcript, antisense to S100A1 and CHTOP
LINC01506	#N/A	#N/A	#N/A	#N/A	#N/A	5.77675	1.36231	1.29581	0.826946	2.29545	1.54997	0.9118	#N/A	#N/A	#N/A	#N/A	#N/A	#N/A	#N/A	#N/A	7	ENSG00000234506	LINC01506	lncRNA	long intergenic non-protein coding RNA 1506 [Source:HGNC Symbol;Acc:HGNC:51187]
#283078	0.946087	#N/A	#N/A	#N/A	#N/A	0.814621	#N/A	1.14098	#N/A	1.1288	1.16422	#N/A	#N/A	#N/A	#N/A	0.961226	#N/A	#N/A	1.83897	#N/A	7	ENSG00000283078		lncRNA	novel transcript
UBASH3A	1.8097	#N/A	4.28287	2.03003	#N/A	#N/A	#N/A	#N/A	#N/A	#N/A	#N/A	#N/A	2.08141	#N/A	#N/A	0.812561	#N/A	0.922201	2.9741	#N/A	7	ENSG00000160185	UBASH3A	protein_coding	ubiquitin associated and SH3 domain containing A [Source:HGNC Symbol;Acc:HGNC:12462]
DYNC2H1	0.812465	#N/A	#N/A	0.814839	#N/A	#N/A	#N/A	#N/A	#N/A	#N/A	#N/A	#N/A	0.81461	0.941605	#N/A	#N/A	1.15183	1.39178	6.43929	#N/A	7	ENSG00000187240	DYNC2H1	protein_coding	dynein cytoplasmic 2 heavy chain 1 [Source:HGNC Symbol;Acc:HGNC:2962]
LINC01937	3.09637	#N/A	#N/A	0.807456	#N/A	2.47444	1.61847	1.97489	1.44572	#N/A	1.2725	#N/A	#N/A	#N/A	#N/A	#N/A	#N/A	#N/A	#N/A	#N/A	7	ENSG00000234279	LINC01937	lncRNA	long intergenic non-protein coding RNA 1937 [Source:HGNC Symbol;Acc:HGNC:52760]
RBMS3	#N/A	#N/A	2.93423	1.31681	#N/A	#N/A	#N/A	#N/A	#N/A	0.805774	2.00512	2.25651	#N/A	#N/A	#N/A	1.95822	#N/A	#N/A	3.51739	#N/A	7	ENSG00000144642	RBMS3	protein_coding	RNA binding motif single stranded interacting protein 3 [Source:HGNC Symbol;Acc:HGNC:13427]
#286067	2.28767	#N/A	2.42156	3.00806	#N/A	#N/A	#N/A	1.04941	#N/A	#N/A	#N/A	0.804273	2.01625	#N/A	#N/A	#N/A	#N/A	#N/A	3.6445	#N/A	7	ENSG00000286067		lncRNA	novel transcript, antisense to PXN
PRKCQ-AS1	1.74202	#N/A	4.04995	2.475	#N/A	#N/A	#N/A	#N/A	#N/A	#N/A	#N/A	#N/A	2.2443	#N/A	#N/A	#N/A	1.11561	0.803061	6.73095	#N/A	7	ENSG00000237943	PRKCQ-AS1	lncRNA	PRKCQ antisense RNA 1 [Source:HGNC Symbol;Acc:HGNC:44689]
GNMT	1.12957	#N/A	#N/A	#N/A	#N/A	#N/A	1.56068	1.58788	#N/A	1.74959	#N/A	#N/A	#N/A	1.33994	#N/A	1.59917	#N/A	#N/A	0.801231	#N/A	7	ENSG00000124713	GNMT	protein_coding	glycine N-methyltransferase [Source:HGNC Symbol;Acc:HGNC:4415]
#279317	1.37922	#N/A	#N/A	#N/A	#N/A	1.57367	#N/A	#N/A	2.17599	2.25604	#N/A	1.76595	#N/A	#N/A	#N/A	2.09031	#N/A	#N/A	0.799125	#N/A	7	ENSG00000279317		lncRNA	novel transcript
MIR31HG	3.11025	#N/A	4.6065	2.24021	#N/A	#N/A	#N/A	#N/A	1.63181	#N/A	#N/A	#N/A	#N/A	#N/A	#N/A	1.52062	#N/A	1.00342	0.799075	#N/A	7	ENSG00000171889	MIR31HG	lncRNA	MIR31 host gene [Source:HGNC Symbol;Acc:HGNC:37187]
#259269	2.60469	#N/A	#N/A	0.797358	#N/A	3.07642	2.85658	1.81566	#N/A	#N/A	1.9543	1.34069	#N/A	#N/A	#N/A	#N/A	#N/A	#N/A	#N/A	#N/A	7	ENSG00000259269		lncRNA	novel transcript
#275582	#N/A	#N/A	1.21453	#N/A	#N/A	0.795784	#N/A	1.30623	#N/A	#N/A	1.28482	1.61109	#N/A	#N/A	1.19118	#N/A	#N/A	#N/A	1.71189	#N/A	7	ENSG00000275582		lncRNA	novel transcript, antisense to PANK2
TTC8	#N/A	#N/A	#N/A	#N/A	#N/A	#N/A	#N/A	#N/A	0.85843	0.793626	1.02673	1.04823	#N/A	1.67342	#N/A	0.843365	#N/A	#N/A	3.93028	#N/A	7	ENSG00000165533	TTC8	protein_coding	tetratricopeptide repeat domain 8 [Source:HGNC Symbol;Acc:HGNC:20087]
FAM83H#180921	1.49791	#N/A	#N/A	#N/A	#N/A	0.791608	#N/A	#N/A	1.92085	1.39119	#N/A	0.982981	#N/A	#N/A	1.37313	#N/A	#N/A	#N/A	1.12094	#N/A	7	ENSG00000180921	FAM83H	protein_coding	family with sequence similarity 83 member H [Source:HGNC Symbol;Acc:HGNC:24797]
EFNA5	2.58761	#N/A	#N/A	1.15876	#N/A	1.73728	3.66696	3.21368	#N/A	#N/A	#N/A	#N/A	0.790688	#N/A	2.06648	#N/A	#N/A	#N/A	#N/A	#N/A	7	ENSG00000184349	EFNA5	protein_coding	ephrin A5 [Source:HGNC Symbol;Acc:HGNC:3225]
DEXI	#N/A	#N/A	#N/A	0.851221	#N/A	1.04881	0.855612	#N/A	0.864054	0.789555	#N/A	#N/A	#N/A	1.42148	#N/A	#N/A	#N/A	#N/A	1.58041	#N/A	7	ENSG00000182108	DEXI	protein_coding	Dexi homolog [Source:HGNC Symbol;Acc:HGNC:13267]
SLC4A4	1.16745	#N/A	4.73709	1.82549	#N/A	#N/A	1.33858	0.789375	#N/A	#N/A	#N/A	#N/A	0.946811	#N/A	#N/A	#N/A	#N/A	#N/A	3.35215	#N/A	7	ENSG00000080493	SLC4A4	protein_coding	solute carrier family 4 member 4 [Source:HGNC Symbol;Acc:HGNC:11030]
#255026	1.16466	#N/A	4.73093	1.58375	#N/A	#N/A	#N/A	#N/A	#N/A	#N/A	#N/A	#N/A	1.74026	1.67009	#N/A	0.88189	#N/A	#N/A	0.788234	#N/A	7	ENSG00000255026		lncRNA	novel transcript
ENOX1	0.909705	#N/A	1.24901	#N/A	#N/A	#N/A	#N/A	0.784484	#N/A	#N/A	1.08772	1.3489	#N/A	#N/A	#N/A	0.994801	#N/A	#N/A	1.69986	#N/A	7	ENSG00000120658	ENOX1	protein_coding	ecto-NOX disulfide-thiol exchanger 1 [Source:HGNC Symbol;Acc:HGNC:25474]
EPCAM-DT	#N/A	#N/A	#N/A	0.782568	#N/A	1.06786	#N/A	1.06629	#N/A	2.04636	1.49711	1.33161	#N/A	#N/A	#N/A	1.1382	#N/A	#N/A	#N/A	#N/A	7	ENSG00000234690	EPCAM-DT	lncRNA	EPCAM divergent transcript [Source:HGNC Symbol;Acc:HGNC:52639]
THOC3-AS1	1.24691	#N/A	3.81732	1.31418	#N/A	#N/A	#N/A	#N/A	#N/A	1.14398	2.03284	#N/A	#N/A	#N/A	#N/A	2.70705	#N/A	#N/A	0.781608	#N/A	7	ENSG00000250801	THOC3-AS1	lncRNA	THOC3 antisense RNA 1 [Source:HGNC Symbol;Acc:HGNC:40866]
#272908	2.83841	#N/A	#N/A	1.49716	#N/A	2.46107	3.40913	2.34926	1.31889	#N/A	#N/A	#N/A	#N/A	#N/A	#N/A	#N/A	#N/A	#N/A	0.78071	#N/A	7	ENSG00000272908		lncRNA	novel transcript
#224888	0.969609	#N/A	1.55589	#N/A	#N/A	#N/A	#N/A	1.13714	#N/A	#N/A	0.777598	2.11464	#N/A	#N/A	#N/A	0.951635	#N/A	#N/A	1.58892	#N/A	7	ENSG00000224888		lncRNA	novel transcript, antisense to FAM38A
GPR137C	#N/A	#N/A	#N/A	#N/A	#N/A	0.854599	0.776607	1.64332	#N/A	1.09872	0.974959	1.12778	#N/A	#N/A	#N/A	#N/A	#N/A	#N/A	3.07009	#N/A	7	ENSG00000180998	GPR137C	protein_coding	G protein-coupled receptor 137C [Source:HGNC Symbol;Acc:HGNC:25445]
NOSTRIN#163072	1.47591	#N/A	#N/A	1.30843	#N/A	#N/A	#N/A	#N/A	1.50972	1.58578	1.27051	1.50907	#N/A	#N/A	#N/A	#N/A	#N/A	#N/A	0.77429	#N/A	7	ENSG00000163072	NOSTRIN	protein_coding	nitric oxide synthase trafficking [Source:HGNC Symbol;Acc:HGNC:20203]
C19orf84	1.71348	#N/A	2.57545	0.967763	#N/A	1.6713	1.48021	3.40365	#N/A	#N/A	#N/A	#N/A	0.773617	#N/A	#N/A	#N/A	#N/A	#N/A	#N/A	#N/A	7	ENSG00000262874	C19orf84	protein_coding	chromosome 19 open reading frame 84 [Source:HGNC Symbol;Acc:HGNC:27112]
LMNB1-DT	#N/A	#N/A	#N/A	1.57825	#N/A	#N/A	#N/A	#N/A	#N/A	1.10638	1.32157	1.34237	#N/A	#N/A	1.78562	1.65333	#N/A	#N/A	0.773509	#N/A	7	ENSG00000251072	LMNB1-DT	lncRNA	LMNB1 divergent transcript [Source:HGNC Symbol;Acc:HGNC:53089]
ARL5C	#N/A	#N/A	#N/A	0.832477	#N/A	2.07691	1.80549	1.43999	#N/A	4.24727	#N/A	0.772428	#N/A	#N/A	#N/A	1.19246	#N/A	#N/A	#N/A	#N/A	7	ENSG00000141748	ARL5C	protein_coding	ADP ribosylation factor like GTPase 5C [Source:HGNC Symbol;Acc:HGNC:31111]
TPBG#146242	2.34754	#N/A	#N/A	#N/A	#N/A	#N/A	1.28484	#N/A	0.832793	1.56944	1.50729	0.769779	#N/A	#N/A	#N/A	1.34982	#N/A	#N/A	#N/A	#N/A	7	ENSG00000146242	TPBG	protein_coding	trophoblast glycoprotein [Source:HGNC Symbol;Acc:HGNC:12004]
PON2	1.44422	#N/A	#N/A	1.3484	#N/A	0.767897	0.847948	1.1864	1.01508	#N/A	#N/A	#N/A	#N/A	#N/A	#N/A	#N/A	#N/A	#N/A	5.71685	#N/A	7	ENSG00000105854	PON2	protein_coding	paraoxonase 2 [Source:HGNC Symbol;Acc:HGNC:9205]
#267474	0.762656	#N/A	#N/A	#N/A	#N/A	0.946934	0.930461	1.3367	#N/A	#N/A	#N/A	1.03351	1.0623	#N/A	#N/A	#N/A	#N/A	#N/A	2.1242	#N/A	7	ENSG00000267474		lncRNA	novel transcript, sense intronic to PKN1
SETBP1	#N/A	#N/A	0.761848	#N/A	#N/A	2.63612	3.87631	3.50757	1.21941	#N/A	#N/A	#N/A	#N/A	#N/A	1.6804	#N/A	#N/A	#N/A	5.89226	#N/A	7	ENSG00000152217	SETBP1	protein_coding	SET binding protein 1 [Source:HGNC Symbol;Acc:HGNC:15573]
LINC00612	1.85591	#N/A	4.83579	2.13049	#N/A	#N/A	#N/A	#N/A	#N/A	#N/A	#N/A	#N/A	2.10104	#N/A	#N/A	#N/A	#N/A	0.760523	5.60904	1.58875	7	ENSG00000214851	LINC00612	lncRNA	long intergenic non-protein coding RNA 612 [Source:HGNC Symbol;Acc:HGNC:28621]
AHI1-DT	#N/A	#N/A	1.5635	0.759944	#N/A	0.809918	#N/A	0.839543	#N/A	#N/A	1.20991	1.21516	#N/A	#N/A	#N/A	#N/A	#N/A	#N/A	1.83971	#N/A	7	ENSG00000231028	AHI1-DT	lncRNA	AHI1 divergent transcript [Source:HGNC Symbol;Acc:HGNC:32526]
GLB1L	1.47481	#N/A	#N/A	#N/A	#N/A	0.872839	0.759325	#N/A	1.1492	#N/A	#N/A	#N/A	#N/A	#N/A	1.37508	0.87543	#N/A	#N/A	1.15084	#N/A	7	ENSG00000163521	GLB1L	protein_coding	galactosidase beta 1 like [Source:HGNC Symbol;Acc:HGNC:28129]
A1BG-AS1	#N/A	#N/A	#N/A	1.0182	#N/A	#N/A	#N/A	#N/A	#N/A	0.751583	0.988766	1.0171	#N/A	0.987558	#N/A	1.64664	#N/A	#N/A	3.77115	#N/A	7	ENSG00000268895	A1BG-AS1	lncRNA	A1BG antisense RNA 1 [Source:HGNC Symbol;Acc:HGNC:37133]
#257252	#N/A	#N/A	#N/A	#N/A	#N/A	1.4392	#N/A	2.78333	2.03865	#N/A	0.928349	1.08943	#N/A	1.10761	#N/A	#N/A	#N/A	#N/A	0.750451	#N/A	7	ENSG00000257252		lncRNA	novel transcript, antisense to NUDT4
CHAD	#N/A	#N/A	1.1701	#N/A	#N/A	0.748394	1.0468	1.23394	#N/A	#N/A	#N/A	1.35727	#N/A	#N/A	#N/A	0.983705	#N/A	#N/A	0.788399	#N/A	7	ENSG00000136457	CHAD	protein_coding	chondroadherin [Source:HGNC Symbol;Acc:HGNC:1909]
CACFD1#160325	#N/A	#N/A	#N/A	#N/A	#N/A	1.74619	1.21704	#N/A	1.95575	2.23159	#N/A	#N/A	#N/A	#N/A	1.79167	1.07821	#N/A	#N/A	0.743642	#N/A	7	ENSG00000160325	CACFD1	protein_coding	calcium channel flower domain containing 1 [Source:HGNC Symbol;Acc:HGNC:1365]
#267503	1.13247	#N/A	#N/A	#N/A	#N/A	#N/A	#N/A	0.740476	#N/A	1.40277	1.81652	2.52232	#N/A	#N/A	#N/A	1.35198	#N/A	#N/A	2.13598	#N/A	7	ENSG00000267503		lncRNA	novel transcript, antisense C18orf1
RTN4RL1	2.03399	#N/A	#N/A	0.908068	#N/A	#N/A	#N/A	#N/A	#N/A	0.737442	1.36822	1.01795	#N/A	#N/A	#N/A	1.80234	#N/A	#N/A	1.77043	#N/A	7	ENSG00000185924	RTN4RL1	protein_coding	reticulon 4 receptor like 1 [Source:HGNC Symbol;Acc:HGNC:21329]
GPX4	#N/A	#N/A	#N/A	#N/A	1.70663	0.81656	0.867136	#N/A	0.735435	2.51565	#N/A	#N/A	#N/A	#N/A	#N/A	1.05768	#N/A	0.894799	#N/A	#N/A	7	ENSG00000167468	GPX4	protein_coding	glutathione peroxidase 4 [Source:HGNC Symbol;Acc:HGNC:4556]
LINC01138	0.907386	#N/A	0.974635	1.79724	#N/A	#N/A	#N/A	#N/A	#N/A	#N/A	#N/A	#N/A	0.746935	#N/A	#N/A	#N/A	1.18246	0.729512	5.96658	#N/A	7	ENSG00000274020	LINC01138	lncRNA	long intergenic non-protein coding RNA 1138 [Source:HGNC Symbol;Acc:HGNC:49454]
C1orf147	#N/A	#N/A	1.82291	1.00416	#N/A	#N/A	#N/A	#N/A	#N/A	#N/A	#N/A	0.727255	1.94247	#N/A	0.98481	#N/A	1.21939	#N/A	5.56437	#N/A	7	ENSG00000162888	C1orf147	lncRNA	chromosome 1 open reading frame 147 [Source:HGNC Symbol;Acc:HGNC:32061]
MACC1	#N/A	#N/A	1.61166	#N/A	#N/A	1.05445	#N/A	1.24023	#N/A	0.737889	#N/A	1.18196	#N/A	#N/A	#N/A	0.72503	#N/A	#N/A	2.00205	#N/A	7	ENSG00000183742	MACC1	protein_coding	MET transcriptional regulator MACC1 [Source:HGNC Symbol;Acc:HGNC:30215]
MARCHF3	#N/A	#N/A	1.12874	0.722378	#N/A	#N/A	#N/A	#N/A	#N/A	1.78617	2.15823	1.79809	#N/A	#N/A	1.12216	#N/A	#N/A	#N/A	7.15641	#N/A	7	ENSG00000173926	MARCHF3	protein_coding	membrane associated ring-CH-type finger 3 [Source:HGNC Symbol;Acc:HGNC:28728]
NLRC5	#N/A	#N/A	0.818474	0.721138	#N/A	#N/A	#N/A	#N/A	#N/A	#N/A	#N/A	#N/A	1.25734	#N/A	#N/A	#N/A	1.35105	0.741106	7.26648	1.45139	7	ENSG00000140853	NLRC5	protein_coding	NLR family CARD domain containing 5 [Source:HGNC Symbol;Acc:HGNC:29933]
BCAR3	#N/A	#N/A	1.16107	1.12939	#N/A	#N/A	#N/A	#N/A	#N/A	0.81208	0.897152	0.710239	#N/A	#N/A	#N/A	0.863987	#N/A	#N/A	4.60896	#N/A	7	ENSG00000137936	BCAR3	protein_coding	BCAR3 adaptor protein, NSP family member [Source:HGNC Symbol;Acc:HGNC:973]
GYG1	1.03262	#N/A	#N/A	#N/A	#N/A	0.890523	1.76886	0.908195	0.707224	#N/A	#N/A	#N/A	#N/A	1.11898	#N/A	#N/A	#N/A	#N/A	3.57741	#N/A	7	ENSG00000163754	GYG1	protein_coding	glycogenin 1 [Source:HGNC Symbol;Acc:HGNC:4699]
MAGI3	1.06054	#N/A	1.35618	1.10539	#N/A	#N/A	#N/A	#N/A	#N/A	#N/A	1.00681	0.706115	#N/A	#N/A	#N/A	1.27668	#N/A	#N/A	6.43592	#N/A	7	ENSG00000081026	MAGI3	protein_coding	membrane associated guanylate kinase, WW and PDZ domain containing 3 [Source:HGNC Symbol;Acc:HGNC:29647]
PXN-AS1	1.56688	#N/A	2.0302	2.4343	#N/A	#N/A	#N/A	#N/A	#N/A	#N/A	#N/A	#N/A	0.702576	#N/A	#N/A	#N/A	1.03877	0.840521	3.33767	#N/A	7	ENSG00000255857	PXN-AS1	lncRNA	PXN antisense RNA 1 [Source:HGNC Symbol;Acc:HGNC:44123]
RAB15	0.818395	#N/A	1.7108	0.836077	#N/A	#N/A	#N/A	#N/A	#N/A	#N/A	0.702521	0.815144	#N/A	#N/A	0.857193	#N/A	#N/A	#N/A	4.34258	#N/A	7	ENSG00000139998	RAB15	protein_coding	RAB15, member RAS oncogene family [Source:HGNC Symbol;Acc:HGNC:20150]
#267711	1.88082	#N/A	#N/A	1.20387	#N/A	0.702182	1.06715	1.08295	#N/A	#N/A	#N/A	#N/A	1.06939	#N/A	#N/A	#N/A	#N/A	#N/A	1.90834	#N/A	7	ENSG00000267711		lncRNA	novel transcript
CDC14A	0.864283	#N/A	1.07056	0.901609	#N/A	#N/A	#N/A	#N/A	#N/A	#N/A	#N/A	#N/A	0.895572	#N/A	#N/A	0.700011	#N/A	1.29948	10.9382	#N/A	7	ENSG00000079335	CDC14A	protein_coding	cell division cycle 14A [Source:HGNC Symbol;Acc:HGNC:1718]
HCRTR1	0.968448	#N/A	1.49859	#N/A	#N/A	#N/A	#N/A	1.10967	#N/A	0.698882	#N/A	1.37095	#N/A	#N/A	#N/A	1.21813	#N/A	#N/A	1.60915	#N/A	7	ENSG00000121764	HCRTR1	protein_coding	hypocretin receptor 1 [Source:HGNC Symbol;Acc:HGNC:4848]
DGKH	2.05351	#N/A	0.69736	1.62836	#N/A	#N/A	#N/A	#N/A	#N/A	#N/A	#N/A	#N/A	1.09071	#N/A	#N/A	1.42904	1.05666	#N/A	5.97332	#N/A	7	ENSG00000102780	DGKH	protein_coding	diacylglycerol kinase eta [Source:HGNC Symbol;Acc:HGNC:2854]
SPTY2D1OS	#N/A	#N/A	#N/A	0.975669	#N/A	0.839652	1.34969	0.946377	0.926648	#N/A	0.695972	#N/A	#N/A	#N/A	#N/A	#N/A	#N/A	#N/A	3.26338	#N/A	7	ENSG00000247595	SPTY2D1OS	protein_coding	SPTY2D1 opposite strand [Source:HGNC Symbol;Acc:HGNC:44122]
PINLYP	#N/A	#N/A	1.24863	1.64295	#N/A	1.0837	0.694418	#N/A	#N/A	#N/A	#N/A	#N/A	#N/A	#N/A	1.44021	0.951986	#N/A	#N/A	1.80076	#N/A	7	ENSG00000234465	PINLYP	protein_coding	phospholipase A2 inhibitor and LY6/PLAUR domain containing [Source:HGNC Symbol;Acc:HGNC:44206]
#227705	#N/A	#N/A	2.11562	1.75635	#N/A	#N/A	#N/A	#N/A	#N/A	2.19134	2.37829	#N/A	1.04262	#N/A	0.693487	3.10909	#N/A	#N/A	#N/A	#N/A	7	ENSG00000227705		lncRNA	novel transcript, antisense to TSHZ2
PALLD	0.756221	#N/A	#N/A	0.691852	#N/A	1.08704	1.21653	1.52284	#N/A	#N/A	#N/A	#N/A	#N/A	#N/A	1.60759	#N/A	#N/A	#N/A	6.42423	#N/A	7	ENSG00000129116	PALLD	protein_coding	palladin, cytoskeletal associated protein [Source:HGNC Symbol;Acc:HGNC:17068]
GNB2	#N/A	#N/A	#N/A	#N/A	0.773844	1.15175	2.58033	#N/A	0.74494	0.690776	#N/A	#N/A	#N/A	#N/A	#N/A	#N/A	#N/A	1.30295	5.55178	#N/A	7	ENSG00000172354	GNB2	protein_coding	G protein subunit beta 2 [Source:HGNC Symbol;Acc:HGNC:4398]
TNFRSF13C	#N/A	#N/A	2.18612	#N/A	#N/A	#N/A	#N/A	#N/A	2.04947	2.75109	2.70946	#N/A	#N/A	#N/A	0.986189	3.53061	#N/A	#N/A	#N/A	0.687898	7	ENSG00000159958	TNFRSF13C	protein_coding	TNF receptor superfamily member 13C [Source:HGNC Symbol;Acc:HGNC:17755]
DRC7	1.26413	#N/A	#N/A	#N/A	#N/A	1.65443	#N/A	1.09336	#N/A	2.78843	2.31125	0.685476	#N/A	#N/A	#N/A	1.2799	#N/A	#N/A	#N/A	#N/A	7	ENSG00000159625	DRC7	protein_coding	dynein regulatory complex subunit 7 [Source:HGNC Symbol;Acc:HGNC:25289]
CHRAC1	#N/A	#N/A	#N/A	#N/A	#N/A	0.994828	1.92607	#N/A	0.788852	1.32765	#N/A	#N/A	#N/A	#N/A	1.39079	0.684317	#N/A	#N/A	4.0725	#N/A	7	ENSG00000104472	CHRAC1	protein_coding	chromatin accessibility complex subunit 1 [Source:HGNC Symbol;Acc:HGNC:13544]
TEKTIP1	#N/A	#N/A	1.17203	#N/A	#N/A	#N/A	#N/A	0.837876	#N/A	#N/A	0.684022	1.13667	#N/A	#N/A	0.92006	#N/A	#N/A	1.13987	2.56681	#N/A	7	ENSG00000183397	TEKTIP1	protein_coding	tektin bundle interacting protein 1 [Source:HGNC Symbol;Acc:HGNC:34496]
RETREG1	0.683646	#N/A	1.84573	#N/A	#N/A	#N/A	#N/A	#N/A	#N/A	#N/A	0.845055	#N/A	1.17011	#N/A	#N/A	2.19813	#N/A	1.16479	7.9577	#N/A	7	ENSG00000154153	RETREG1	protein_coding	reticulophagy regulator 1 [Source:HGNC Symbol;Acc:HGNC:25964]
ATP10A	2.89145	#N/A	0.707832	1.66925	#N/A	#N/A	#N/A	#N/A	0.680157	#N/A	#N/A	#N/A	#N/A	#N/A	1.19346	#N/A	#N/A	1.39656	6.18513	#N/A	7	ENSG00000206190	ATP10A	protein_coding	ATPase phospholipid transporting 10A (putative) [Source:HGNC Symbol;Acc:HGNC:13542]
BCO2	#N/A	#N/A	#N/A	0.730534	#N/A	0.679533	0.711514	0.921331	#N/A	#N/A	0.832003	1.19234	#N/A	#N/A	#N/A	#N/A	#N/A	#N/A	3.03139	#N/A	7	ENSG00000197580	BCO2	protein_coding	beta-carotene oxygenase 2 [Source:HGNC Symbol;Acc:HGNC:18503]
#260507	#N/A	#N/A	#N/A	#N/A	#N/A	0.996516	1.4504	2.19973	#N/A	1.07167	1.93405	2.23524	#N/A	#N/A	#N/A	#N/A	#N/A	#N/A	0.67603	#N/A	7	ENSG00000260507		lncRNA	novel transcript
SFT2D1	#N/A	#N/A	#N/A	#N/A	#N/A	1.18167	1.33974	0.79362	0.783498	0.672321	#N/A	#N/A	#N/A	#N/A	1.05569	#N/A	#N/A	#N/A	4.91716	#N/A	7	ENSG00000198818	SFT2D1	protein_coding	SFT2 domain containing 1 [Source:HGNC Symbol;Acc:HGNC:21102]
ZSWIM8-AS1	1.40925	#N/A	#N/A	0.901888	#N/A	#N/A	#N/A	#N/A	#N/A	0.669539	0.704815	0.72353	#N/A	#N/A	#N/A	1.35117	#N/A	#N/A	3.66331	#N/A	7	ENSG00000272589	ZSWIM8-AS1	lncRNA	ZSWIM8 antisense RNA 1 [Source:HGNC Symbol;Acc:HGNC:45103]
#260563	0.811007	#N/A	#N/A	1.13026	#N/A	0.66771	#N/A	#N/A	#N/A	0.730537	0.717634	1.3039	#N/A	#N/A	#N/A	#N/A	#N/A	#N/A	3.02316	#N/A	7	ENSG00000260563		lncRNA	novel transcript
IKZF4	1.06662	#N/A	#N/A	#N/A	#N/A	#N/A	0.687574	#N/A	#N/A	#N/A	1.25158	0.713154	#N/A	#N/A	1.25331	0.666087	#N/A	#N/A	4.58633	#N/A	7	ENSG00000123411	IKZF4	protein_coding	IKAROS family zinc finger 4 [Source:HGNC Symbol;Acc:HGNC:13179]
PFN4	#N/A	#N/A	1.17006	#N/A	#N/A	0.663836	0.795431	1.17947	0.934011	#N/A	#N/A	1.65276	#N/A	#N/A	#N/A	#N/A	#N/A	#N/A	1.41978	#N/A	7	ENSG00000176732	PFN4	protein_coding	profilin family member 4 [Source:HGNC Symbol;Acc:HGNC:31103]
IRF7#185507	#N/A	#N/A	#N/A	#N/A	#N/A	0.786735	0.854689	#N/A	0.659774	1.17286	#N/A	#N/A	#N/A	#N/A	1.37482	0.797045	#N/A	#N/A	6.68815	#N/A	7	ENSG00000185507	IRF7	protein_coding	interferon regulatory factor 7 [Source:HGNC Symbol;Acc:HGNC:6122]
SLC38A4	#N/A	#N/A	2.19147	1.3462	#N/A	#N/A	#N/A	0.919456	1.10395	#N/A	1.19071	#N/A	#N/A	#N/A	0.659146	#N/A	#N/A	#N/A	0.956019	#N/A	7	ENSG00000139209	SLC38A4	protein_coding	solute carrier family 38 member 4 [Source:HGNC Symbol;Acc:HGNC:14679]
CABP1	#N/A	#N/A	#N/A	#N/A	#N/A	3.16331	1.27624	1.07005	0.792095	2.61913	#N/A	0.658733	#N/A	#N/A	#N/A	1.05464	#N/A	#N/A	#N/A	#N/A	7	ENSG00000157782	CABP1	protein_coding	calcium binding protein 1 [Source:HGNC Symbol;Acc:HGNC:1384]
TMEM184A	1.29175	#N/A	1.12164	#N/A	#N/A	0.656637	#N/A	1.25284	#N/A	#N/A	0.742432	2.03456	#N/A	#N/A	#N/A	#N/A	#N/A	#N/A	2.80213	#N/A	7	ENSG00000164855	TMEM184A	protein_coding	transmembrane protein 184A [Source:HGNC Symbol;Acc:HGNC:28797]
NSMF	1.18295	#N/A	#N/A	#N/A	#N/A	0.8635	#N/A	0.984266	#N/A	#N/A	#N/A	#N/A	#N/A	0.883966	0.655861	#N/A	#N/A	1.24829	3.59669	#N/A	7	ENSG00000165802	NSMF	protein_coding	NMDA receptor synaptonuclear signaling and neuronal migration factor [Source:HGNC Symbol;Acc:HGNC:29843]
ERN1	2.10732	#N/A	0.911444	0.655217	#N/A	#N/A	0.794186	#N/A	#N/A	#N/A	#N/A	#N/A	1.06362	0.884433	#N/A	#N/A	#N/A	#N/A	6.25829	#N/A	7	ENSG00000178607	ERN1	protein_coding	endoplasmic reticulum to nucleus signaling 1 [Source:HGNC Symbol;Acc:HGNC:3449]
SLC18B1	#N/A	#N/A	#N/A	2.69323	#N/A	#N/A	#N/A	#N/A	#N/A	0.654499	0.705406	0.779279	#N/A	#N/A	#N/A	2.21038	#N/A	0.866627	6.56911	#N/A	7	ENSG00000146409	SLC18B1	protein_coding	solute carrier family 18 member B1 [Source:HGNC Symbol;Acc:HGNC:21573]
TGFBR3	1.81037	#N/A	3.92941	2.29858	#N/A	#N/A	1.1147	#N/A	#N/A	#N/A	#N/A	#N/A	2.19103	#N/A	#N/A	#N/A	#N/A	0.653768	4.06764	#N/A	7	ENSG00000069702	TGFBR3	protein_coding	transforming growth factor beta receptor 3 [Source:HGNC Symbol;Acc:HGNC:11774]
SERTAD1	0.653181	#N/A	#N/A	#N/A	#N/A	1.40867	1.48756	0.781663	1.15025	#N/A	#N/A	#N/A	#N/A	#N/A	#N/A	#N/A	#N/A	1.27929	5.83289	#N/A	7	ENSG00000197019	SERTAD1	protein_coding	SERTA domain containing 1 [Source:HGNC Symbol;Acc:HGNC:17932]
#228318	#N/A	#N/A	1.05261	0.645917	#N/A	#N/A	#N/A	#N/A	#N/A	0.664879	0.698269	1.35905	#N/A	#N/A	#N/A	1.04363	#N/A	#N/A	2.83085	#N/A	7	ENSG00000228318		lncRNA	novel transcript
PNPLA7	#N/A	#N/A	1.09459	0.799547	#N/A	#N/A	#N/A	#N/A	#N/A	0.643402	1.1121	1.21869	#N/A	#N/A	#N/A	0.958237	#N/A	#N/A	4.67748	#N/A	7	ENSG00000130653	PNPLA7	protein_coding	patatin like phospholipase domain containing 7 [Source:HGNC Symbol;Acc:HGNC:24768]
MAPK7	0.913168	#N/A	#N/A	#N/A	#N/A	0.954977	2.0588	#N/A	#N/A	0.642509	#N/A	#N/A	0.744986	#N/A	1.58699	#N/A	#N/A	#N/A	2.76029	#N/A	7	ENSG00000166484	MAPK7	protein_coding	mitogen-activated protein kinase 7 [Source:HGNC Symbol;Acc:HGNC:6880]
KANK1	#N/A	#N/A	2.79992	2.38942	#N/A	#N/A	#N/A	#N/A	#N/A	#N/A	1.23178	#N/A	1.6899	#N/A	0.64207	1.60247	#N/A	#N/A	6.72894	#N/A	7	ENSG00000107104	KANK1	protein_coding	KN motif and ankyrin repeat domains 1 [Source:HGNC Symbol;Acc:HGNC:19309]
EDDM13	#N/A	#N/A	1.2388	#N/A	#N/A	#N/A	#N/A	0.762269	#N/A	#N/A	0.640798	0.816327	#N/A	1.24634	#N/A	0.846164	#N/A	#N/A	4.26711	#N/A	7	ENSG00000267710	EDDM13	protein_coding	epididymal protein 13 [Source:HGNC Symbol;Acc:HGNC:53168]
OLFML2B	2.113	#N/A	#N/A	#N/A	#N/A	3.57366	#N/A	1.1528	0.639618	4.15527	1.09015	#N/A	#N/A	#N/A	#N/A	1.13873	#N/A	#N/A	#N/A	#N/A	7	ENSG00000162745	OLFML2B	protein_coding	olfactomedin like 2B [Source:HGNC Symbol;Acc:HGNC:24558]
LINC02149	#N/A	#N/A	2.07764	2.65369	#N/A	#N/A	#N/A	#N/A	#N/A	1.5745	1.9802	1.57391	#N/A	#N/A	0.638524	5.21073	#N/A	#N/A	#N/A	#N/A	7	ENSG00000249332	LINC02149	lncRNA	long intergenic non-protein coding RNA 2149 [Source:HGNC Symbol;Acc:HGNC:53010]
B9D1	#N/A	#N/A	#N/A	#N/A	#N/A	0.961048	1.23506	1.1214	0.63713	#N/A	#N/A	0.708166	#N/A	#N/A	1.15263	#N/A	#N/A	#N/A	3.98406	#N/A	7	ENSG00000108641	B9D1	protein_coding	B9 domain containing 1 [Source:HGNC Symbol;Acc:HGNC:24123]
EFCAB10	0.887179	#N/A	0.635337	1.21707	#N/A	#N/A	#N/A	#N/A	#N/A	#N/A	#N/A	#N/A	1.22786	#N/A	0.8945	#N/A	1.37994	#N/A	2.65822	#N/A	7	ENSG00000185055	EFCAB10	protein_coding	EF-hand calcium binding domain 10 [Source:HGNC Symbol;Acc:HGNC:34531]
LINC02259	0.634445	#N/A	1.22715	0.817399	#N/A	#N/A	#N/A	0.961883	#N/A	#N/A	#N/A	0.813498	#N/A	#N/A	1.08621	#N/A	#N/A	#N/A	2.5428	#N/A	7	ENSG00000259783	LINC02259	lncRNA	long intergenic non-protein coding RNA 2259 [Source:HGNC Symbol;Acc:HGNC:53172]
NFE2L3	0.632424	#N/A	#N/A	1.21452	#N/A	#N/A	#N/A	#N/A	#N/A	0.680418	0.769285	0.947603	#N/A	#N/A	#N/A	1.25577	#N/A	#N/A	6.58841	#N/A	7	ENSG00000050344	NFE2L3	protein_coding	NFE2 like bZIP transcription factor 3 [Source:HGNC Symbol;Acc:HGNC:7783]
CD5L	#N/A	#N/A	#N/A	#N/A	#N/A	5.09784	1.11797	1.09506	0.635081	1.73041	2.01534	0.625877	#N/A	#N/A	#N/A	#N/A	#N/A	#N/A	#N/A	#N/A	7	ENSG00000073754	CD5L	protein_coding	CD5 molecule like [Source:HGNC Symbol;Acc:HGNC:1690]
#285797	#N/A	#N/A	1.92294	0.845688	#N/A	#N/A	#N/A	#N/A	#N/A	2.53528	1.76519	#N/A	3.39507	#N/A	#N/A	3.59365	#N/A	#N/A	0.623818	#N/A	7	ENSG00000285797		lncRNA	novel transcript
NPAS2	1.41013	#N/A	3.28873	#N/A	#N/A	#N/A	#N/A	#N/A	#N/A	1.29345	1.27481	#N/A	1.72836	#N/A	#N/A	2.59342	#N/A	#N/A	0.622241	#N/A	7	ENSG00000170485	NPAS2	protein_coding	neuronal PAS domain protein 2 [Source:HGNC Symbol;Acc:HGNC:7895]
FKBP1A	#N/A	#N/A	#N/A	#N/A	#N/A	0.832992	0.775996	#N/A	0.622236	1.85675	0.695283	#N/A	#N/A	#N/A	1.24742	1.14236	#N/A	#N/A	#N/A	#N/A	7	ENSG00000088832	FKBP1A	protein_coding	FKBP prolyl isomerase 1A [Source:HGNC Symbol;Acc:HGNC:3711]
#278600	0.618003	#N/A	#N/A	0.875321	#N/A	#N/A	#N/A	#N/A	#N/A	0.68083	1.30806	1.01291	#N/A	#N/A	#N/A	1.04375	#N/A	#N/A	1.5709	#N/A	7	ENSG00000278600		lncRNA	novel transcript, sense intronic to ST20
STARD4-AS1	0.886244	#N/A	#N/A	1.18825	#N/A	#N/A	#N/A	#N/A	#N/A	0.617443	1.21603	1.41258	#N/A	#N/A	0.945999	#N/A	#N/A	#N/A	3.25652	#N/A	7	ENSG00000246859	STARD4-AS1	lncRNA	STARD4 antisense RNA 1 [Source:HGNC Symbol;Acc:HGNC:44117]
#275202	1.65781	#N/A	#N/A	1.70477	#N/A	1.35688	#N/A	#N/A	1.23133	#N/A	#N/A	#N/A	#N/A	#N/A	#N/A	1.68592	#N/A	0.616071	2.59818	#N/A	7	ENSG00000275202		lncRNA	novel transcript, antisense to FNDC3A
#288043	0.947525	#N/A	#N/A	3.1466	#N/A	#N/A	#N/A	#N/A	#N/A	1.70741	1.87535	1.60867	#N/A	#N/A	#N/A	#N/A	#N/A	0.615473	2.35927	#N/A	7	ENSG00000288043		lncRNA	novel transcript
#259314	#N/A	#N/A	1.80321	2.9503	#N/A	#N/A	#N/A	#N/A	#N/A	0.613102	0.859764	0.977216	1.18005	#N/A	#N/A	#N/A	#N/A	#N/A	3.42642	#N/A	7	ENSG00000259314		lncRNA	novel transcript, antisense to CRTC3
NUP210L	#N/A	#N/A	1.20752	0.685648	#N/A	#N/A	#N/A	0.605968	#N/A	#N/A	0.611453	0.918248	#N/A	#N/A	0.78122	#N/A	#N/A	#N/A	3.19212	#N/A	7	ENSG00000143552	NUP210L	protein_coding	nucleoporin 210 like [Source:HGNC Symbol;Acc:HGNC:29915]
RASL10A	#N/A	#N/A	#N/A	#N/A	#N/A	2.32857	#N/A	2.78898	#N/A	2.55349	1.91458	#N/A	#N/A	#N/A	1.29227	1.77767	#N/A	#N/A	0.600407	#N/A	7	ENSG00000100276	RASL10A	protein_coding	RAS like family 10 member A [Source:HGNC Symbol;Acc:HGNC:16954]
BAIAP2L1	#N/A	#N/A	#N/A	#N/A	1.20716	0.600246	#N/A	#N/A	1.20552	2.0917	0.920629	#N/A	#N/A	#N/A	#N/A	1.68283	#N/A	#N/A	3.81586	#N/A	7	ENSG00000006453	BAIAP2L1	protein_coding	BAR/IMD domain containing adaptor protein 2 like 1 [Source:HGNC Symbol;Acc:HGNC:21649]
CABLES2	0.696384	#N/A	#N/A	#N/A	#N/A	0.594932	0.924533	1.09242	#N/A	#N/A	0.728041	0.858768	#N/A	#N/A	#N/A	#N/A	#N/A	#N/A	4.69862	#N/A	7	ENSG00000149679	CABLES2	protein_coding	Cdk5 and Abl enzyme substrate 2 [Source:HGNC Symbol;Acc:HGNC:16143]
#285909	1.45496	#N/A	1.83565	#N/A	#N/A	#N/A	#N/A	#N/A	#N/A	#N/A	0.675178	0.951528	#N/A	#N/A	0.59448	#N/A	1.21441	#N/A	6.69434	#N/A	7	ENSG00000285909		lncRNA	novel transcript, antisense to CRTAM
BTNL9	#N/A	#N/A	#N/A	#N/A	#N/A	3.43489	0.753525	0.870355	0.591447	1.09521	0.862256	#N/A	#N/A	#N/A	#N/A	1.31514	#N/A	#N/A	#N/A	#N/A	7	ENSG00000165810	BTNL9	protein_coding	butyrophilin like 9 [Source:HGNC Symbol;Acc:HGNC:24176]
#261329	#N/A	#N/A	2.34145	#N/A	#N/A	0.591048	#N/A	0.973666	#N/A	#N/A	0.872821	1.8655	#N/A	#N/A	1.28747	#N/A	#N/A	#N/A	4.21962	#N/A	7	ENSG00000261329		lncRNA	novel transcript, antisense to a novel protein
CCDC112	#N/A	#N/A	#N/A	#N/A	#N/A	0.882962	1.19402	0.833959	0.585704	#N/A	#N/A	#N/A	#N/A	1.01186	#N/A	1.52501	#N/A	#N/A	5.02337	#N/A	7	ENSG00000164221	CCDC112	protein_coding	coiled-coil domain containing 112 [Source:HGNC Symbol;Acc:HGNC:28599]
MMP25	2.37816	#N/A	#N/A	2.58964	#N/A	#N/A	0.584213	0.709926	#N/A	#N/A	#N/A	#N/A	#N/A	2.21941	#N/A	#N/A	#N/A	1.6883	4.03381	#N/A	7	ENSG00000008516	MMP25	protein_coding	matrix metallopeptidase 25 [Source:HGNC Symbol;Acc:HGNC:14246]
SPRY2	#N/A	#N/A	#N/A	1.70062	#N/A	3.62609	2.59138	2.66895	1.4662	1.21951	#N/A	#N/A	#N/A	#N/A	0.584042	#N/A	#N/A	#N/A	#N/A	#N/A	7	ENSG00000136158	SPRY2	protein_coding	sprouty RTK signaling antagonist 2 [Source:HGNC Symbol;Acc:HGNC:11270]
AQP4-AS1	#N/A	#N/A	#N/A	1.24003	#N/A	1.45526	#N/A	1.46718	#N/A	1.58254	1.78445	#N/A	#N/A	#N/A	#N/A	1.78212	#N/A	#N/A	0.583664	#N/A	7	ENSG00000260372	AQP4-AS1	lncRNA	AQP4 antisense RNA 1 [Source:HGNC Symbol;Acc:HGNC:26399]
MX1	#N/A	#N/A	#N/A	#N/A	0.681085	#N/A	0.58143	#N/A	#N/A	0.817135	0.753299	0.753558	#N/A	#N/A	#N/A	1.6336	#N/A	#N/A	7.21734	#N/A	7	ENSG00000157601	MX1	protein_coding	MX dynamin like GTPase 1 [Source:HGNC Symbol;Acc:HGNC:7532]
#250614	#N/A	#N/A	1.22667	#N/A	#N/A	0.579905	#N/A	0.742287	#N/A	#N/A	0.677271	1.17953	#N/A	#N/A	#N/A	1.36749	#N/A	#N/A	1.97736	#N/A	7	ENSG00000250614		lncRNA	novel transcript, antisense to DTX2
HMGCR	0.856085	#N/A	#N/A	0.576004	#N/A	0.811461	1.14485	0.715513	0.596758	#N/A	#N/A	#N/A	#N/A	#N/A	#N/A	#N/A	#N/A	#N/A	4.19319	#N/A	7	ENSG00000113161	HMGCR	protein_coding	3-hydroxy-3-methylglutaryl-CoA reductase [Source:HGNC Symbol;Acc:HGNC:5006]
USP12-AS1	#N/A	#N/A	1.86783	#N/A	#N/A	#N/A	0.575039	0.964793	#N/A	#N/A	0.726099	1.58318	#N/A	#N/A	#N/A	0.599433	#N/A	#N/A	5.63357	#N/A	7	ENSG00000232162	USP12-AS1	lncRNA	USP12 antisense RNA 1 [Source:HGNC Symbol;Acc:HGNC:39961]
#280878	1.61787	#N/A	1.27679	0.887374	#N/A	0.573819	2.4832	#N/A	#N/A	#N/A	#N/A	#N/A	#N/A	#N/A	1.12322	#N/A	#N/A	#N/A	4.63349	#N/A	7	ENSG00000280878		lncRNA	novel transcript
#227863	1.36013	#N/A	0.573497	0.947274	#N/A	1.47029	#N/A	#N/A	0.947097	1.83002	1.37328	#N/A	#N/A	#N/A	#N/A	#N/A	#N/A	#N/A	#N/A	#N/A	7	ENSG00000227863		lncRNA	novel transcript
IKBKE	#N/A	#N/A	#N/A	0.921553	#N/A	#N/A	#N/A	#N/A	#N/A	#N/A	#N/A	#N/A	2.17885	#N/A	0.955197	0.566613	1.39924	0.680765	5.23956	#N/A	7	ENSG00000263528	IKBKE	protein_coding	inhibitor of nuclear factor kappa B kinase subunit epsilon [Source:HGNC Symbol;Acc:HGNC:14552]
SLC38A6	0.707162	#N/A	#N/A	#N/A	#N/A	#N/A	#N/A	#N/A	#N/A	#N/A	0.607924	0.782216	0.78639	#N/A	0.564081	1.0095	#N/A	#N/A	5.81493	#N/A	7	ENSG00000139974	SLC38A6	protein_coding	solute carrier family 38 member 6 [Source:HGNC Symbol;Acc:HGNC:19863]
SEMA4D	1.27337	#N/A	0.67533	0.561887	#N/A	#N/A	#N/A	#N/A	#N/A	#N/A	#N/A	#N/A	1.39937	#N/A	#N/A	#N/A	0.762155	0.943083	4.84774	#N/A	7	ENSG00000187764	SEMA4D	protein_coding	semaphorin 4D [Source:HGNC Symbol;Acc:HGNC:10732]
LDLRAD4-AS1	2.53575	#N/A	#N/A	1.41696	#N/A	#N/A	#N/A	#N/A	#N/A	3.64756	4.07926	3.26022	#N/A	#N/A	0.560488	2.6247	#N/A	#N/A	#N/A	#N/A	7	ENSG00000267690	LDLRAD4-AS1	lncRNA	LDLRAD4 antisense RNA 1 [Source:HGNC Symbol;Acc:HGNC:48592]
#274215	1.53181	#N/A	#N/A	#N/A	#N/A	2.11538	1.18103	#N/A	#N/A	1.27436	1.4496	0.559393	#N/A	#N/A	#N/A	1.56263	#N/A	#N/A	#N/A	#N/A	7	ENSG00000274215		lncRNA	novel transcript
IL20RB-AS1	1.0411	#N/A	2.05914	0.88079	#N/A	#N/A	#N/A	0.55852	#N/A	#N/A	#N/A	0.908306	0.812075	#N/A	#N/A	#N/A	#N/A	#N/A	3.6091	#N/A	7	ENSG00000249407	IL20RB-AS1	lncRNA	IL20RB antisense RNA 1 [Source:HGNC Symbol;Acc:HGNC:40298]
LINC01857	#N/A	#N/A	#N/A	0.557323	#N/A	3.63251	0.619773	0.741368	#N/A	2.98131	1.17833	#N/A	#N/A	#N/A	#N/A	1.11752	#N/A	#N/A	#N/A	#N/A	7	ENSG00000224137	LINC01857	lncRNA	long intergenic non-protein coding RNA 1857 [Source:HGNC Symbol;Acc:HGNC:52673]
SEMA3F-AS1	#N/A	#N/A	1.48799	0.556801	#N/A	#N/A	#N/A	0.727706	#N/A	#N/A	#N/A	1.52448	#N/A	#N/A	1.29869	0.756381	#N/A	#N/A	3.27405	#N/A	7	ENSG00000235016	SEMA3F-AS1	lncRNA	SEMA3F antisense RNA 1 [Source:HGNC Symbol;Acc:HGNC:40518]
MRTFA-AS1	0.641712	#N/A	1.42867	#N/A	#N/A	0.556074	#N/A	1.18366	#N/A	#N/A	0.764255	0.997059	#N/A	#N/A	#N/A	#N/A	#N/A	#N/A	3.18464	#N/A	7	ENSG00000232564	MRTFA-AS1	lncRNA	MRTFA antisense RNA 1 [Source:HGNC Symbol;Acc:HGNC:40681]
CXCR4	#N/A	#N/A	#N/A	1.78264	#N/A	#N/A	#N/A	#N/A	#N/A	#N/A	#N/A	#N/A	#N/A	0.555606	#N/A	1.28297	1.10438	1.18322	7.27759	2.0737	7	ENSG00000121966	CXCR4	protein_coding	C-X-C motif chemokine receptor 4 [Source:HGNC Symbol;Acc:HGNC:2561]
SLC7A6	#N/A	#N/A	0.723843	1.13171	#N/A	#N/A	#N/A	#N/A	#N/A	0.619768	0.899712	0.714641	#N/A	#N/A	#N/A	0.555163	#N/A	#N/A	8.6787	#N/A	7	ENSG00000103064	SLC7A6	protein_coding	solute carrier family 7 member 6 [Source:HGNC Symbol;Acc:HGNC:11064]
TMC4#167608	1.71981	#N/A	#N/A	2.14852	#N/A	0.555147	0.656493	0.82274	#N/A	#N/A	#N/A	#N/A	#N/A	#N/A	#N/A	#N/A	1.15814	#N/A	4.05247	#N/A	7	ENSG00000167608	TMC4	protein_coding	transmembrane channel like 4 [Source:HGNC Symbol;Acc:HGNC:22998]
DPP9-AS1	#N/A	#N/A	1.8333	0.626185	#N/A	0.558478	#N/A	1.20024	#N/A	#N/A	0.554037	1.33709	#N/A	#N/A	#N/A	#N/A	#N/A	#N/A	3.28364	#N/A	7	ENSG00000205790	DPP9-AS1	lncRNA	DPP9 antisense RNA 1 [Source:HGNC Symbol;Acc:HGNC:50706]
MACROD1	1.23864	#N/A	1.27317	1.75288	#N/A	#N/A	#N/A	#N/A	#N/A	#N/A	0.553686	#N/A	#N/A	#N/A	#N/A	1.28016	1.40283	#N/A	5.31967	#N/A	7	ENSG00000133315	MACROD1	protein_coding	mono-ADP ribosylhydrolase 1 [Source:HGNC Symbol;Acc:HGNC:29598]
DOCK8-AS2	#N/A	#N/A	1.41875	#N/A	#N/A	#N/A	#N/A	#N/A	#N/A	#N/A	0.552855	1.11328	#N/A	0.712209	1.11885	0.670933	#N/A	#N/A	7.1086	#N/A	7	ENSG00000227155	DOCK8-AS2	lncRNA	DOCK8 antisense RNA 2 [Source:HGNC Symbol;Acc:HGNC:55822]
#233461	#N/A	#N/A	#N/A	#N/A	#N/A	4.29861	3.76957	1.1578	4.03108	3.18453	#N/A	#N/A	#N/A	#N/A	#N/A	1.41667	#N/A	#N/A	0.552434	#N/A	7	ENSG00000233461		lncRNA	novel transcript
AKAP7	0.668884	#N/A	#N/A	#N/A	#N/A	#N/A	#N/A	#N/A	#N/A	0.547143	0.916241	0.720262	#N/A	#N/A	#N/A	#N/A	1.73354	1.37165	8.42625	#N/A	7	ENSG00000118507	AKAP7	protein_coding	A-kinase anchoring protein 7 [Source:HGNC Symbol;Acc:HGNC:377]
PCYOX1L	0.744003	#N/A	#N/A	#N/A	#N/A	#N/A	#N/A	#N/A	#N/A	0.730356	0.789062	0.545794	#N/A	#N/A	#N/A	0.861597	#N/A	0.921199	2.88481	#N/A	7	ENSG00000145882	PCYOX1L	protein_coding	prenylcysteine oxidase 1 like [Source:HGNC Symbol;Acc:HGNC:28477]
#275056	0.801631	#N/A	0.715148	#N/A	#N/A	0.545156	0.83548	0.704934	#N/A	#N/A	#N/A	1.17246	#N/A	#N/A	#N/A	#N/A	#N/A	#N/A	3.49377	#N/A	7	ENSG00000275056		lncRNA	novel transcript, sense intronic to GLYR1
NUCB1-AS1	0.592828	#N/A	1.76469	#N/A	#N/A	#N/A	#N/A	0.542448	#N/A	#N/A	0.638009	1.23329	0.905394	#N/A	#N/A	#N/A	#N/A	#N/A	4.56564	#N/A	7	ENSG00000235191	NUCB1-AS1	lncRNA	NUCB1 antisense RNA 1 [Source:HGNC Symbol;Acc:HGNC:40419]
XKR7	#N/A	#N/A	#N/A	#N/A	#N/A	2.05467	#N/A	1.36035	#N/A	1.19001	1.94507	1.51312	0.542399	#N/A	#N/A	1.45684	#N/A	#N/A	#N/A	#N/A	7	ENSG00000260903	XKR7	protein_coding	XK related 7 [Source:HGNC Symbol;Acc:HGNC:23062]
ANKRD62P1-PARP4P3	2.03409	#N/A	0.542118	#N/A	#N/A	3.30152	#N/A	1.13054	0.754136	3.72345	2.34495	#N/A	#N/A	#N/A	#N/A	#N/A	#N/A	#N/A	#N/A	#N/A	7	ENSG00000189295	ANKRD62P1-PARP4P3	lncRNA	ANKRD62P1-PARP4P3 readthrough, transcribed pseudogene [Source:HGNC Symbol;Acc:HGNC:42393]
TMEM219	#N/A	#N/A	#N/A	#N/A	1.53746	0.700814	2.10363	#N/A	0.541853	1.39007	#N/A	#N/A	#N/A	#N/A	0.797616	0.853789	#N/A	#N/A	#N/A	#N/A	7	ENSG00000149932	TMEM219	protein_coding	transmembrane protein 219 [Source:HGNC Symbol;Acc:HGNC:25201]
NBPF15	#N/A	#N/A	1.40108	0.685205	#N/A	#N/A	#N/A	#N/A	#N/A	#N/A	0.539841	#N/A	1.29059	#N/A	#N/A	1.25499	0.979833	#N/A	6.63047	#N/A	7	ENSG00000266338	NBPF15	protein_coding	NBPF member 15 [Source:HGNC Symbol;Acc:HGNC:28791]
WDR86	1.90313	#N/A	2.69916	0.922324	#N/A	#N/A	#N/A	#N/A	#N/A	#N/A	#N/A	#N/A	1.41673	#N/A	#N/A	1.61667	#N/A	0.538128	1.5041	#N/A	7	ENSG00000187260	WDR86	protein_coding	WD repeat domain 86 [Source:HGNC Symbol;Acc:HGNC:28020]
SNX18	0.536862	#N/A	#N/A	#N/A	#N/A	1.40287	2.57241	1.45335	0.810091	#N/A	#N/A	#N/A	#N/A	#N/A	1.56755	#N/A	#N/A	#N/A	3.76911	#N/A	7	ENSG00000178996	SNX18	protein_coding	sorting nexin 18 [Source:HGNC Symbol;Acc:HGNC:19245]
#226526	0.743583	#N/A	1.86858	#N/A	#N/A	#N/A	#N/A	0.684438	#N/A	#N/A	#N/A	0.973946	1.31418	#N/A	#N/A	#N/A	#N/A	0.534052	5.02014	#N/A	7	ENSG00000226526		lncRNA	novel transcript
SPSB2	#N/A	#N/A	#N/A	#N/A	0.935499	0.551804	0.723453	#N/A	#N/A	0.532455	#N/A	#N/A	#N/A	#N/A	#N/A	0.580569	1.20192	#N/A	3.70304	#N/A	7	ENSG00000111671	SPSB2	protein_coding	splA/ryanodine receptor domain and SOCS box containing 2 [Source:HGNC Symbol;Acc:HGNC:29522]
GADD45G	1.54364	#N/A	#N/A	#N/A	#N/A	#N/A	1.18456	#N/A	#N/A	1.69106	1.12927	#N/A	0.77634	#N/A	0.52841	1.71608	#N/A	#N/A	#N/A	#N/A	7	ENSG00000130222	GADD45G	protein_coding	growth arrest and DNA damage inducible gamma [Source:HGNC Symbol;Acc:HGNC:4097]
#226149	0.920769	#N/A	#N/A	1.29916	#N/A	0.828023	2.64821	1.04233	#N/A	#N/A	#N/A	0.528317	#N/A	#N/A	#N/A	#N/A	#N/A	#N/A	3.50108	#N/A	7	ENSG00000226149		lncRNA	novel transcript
#286349	#N/A	#N/A	1.48782	#N/A	#N/A	0.524735	#N/A	0.965907	0.956153	#N/A	#N/A	0.907969	#N/A	2.43699	#N/A	#N/A	#N/A	#N/A	2.98872	#N/A	7	ENSG00000286349		lncRNA	novel transcript, antisense to SMIM14
IFT140	0.598347	#N/A	1.33471	1.02908	#N/A	#N/A	#N/A	#N/A	#N/A	#N/A	0.755312	0.95108	#N/A	#N/A	#N/A	0.52388	#N/A	#N/A	5.886	#N/A	7	ENSG00000187535	IFT140	protein_coding	intraflagellar transport 140 [Source:HGNC Symbol;Acc:HGNC:29077]
NWD1	#N/A	#N/A	1.62263	#N/A	#N/A	#N/A	1.37408	1.48851	#N/A	#N/A	1.80809	1.69664	#N/A	#N/A	0.523727	1.52081	#N/A	#N/A	#N/A	#N/A	7	ENSG00000188039	NWD1	protein_coding	NACHT and WD repeat domain containing 1 [Source:HGNC Symbol;Acc:HGNC:27619]
KLF2-DT	#N/A	#N/A	#N/A	#N/A	#N/A	#N/A	#N/A	#N/A	#N/A	0.869575	1.23212	0.518503	1.09475	#N/A	#N/A	1.04726	1.73971	#N/A	5.46543	#N/A	7	ENSG00000267275	KLF2-DT	lncRNA	KLF2 divergent transcript [Source:HGNC Symbol;Acc:HGNC:55304]
MKNK1-AS1	0.99548	#N/A	1.14302	#N/A	#N/A	0.518078	#N/A	0.872955	#N/A	#N/A	#N/A	0.723902	0.84454	#N/A	#N/A	#N/A	#N/A	#N/A	3.89481	#N/A	7	ENSG00000269956	MKNK1-AS1	lncRNA	MKNK1 antisense RNA 1 [Source:HGNC Symbol;Acc:HGNC:44129]
HKDC1	2.01744	#N/A	4.25542	2.25934	#N/A	#N/A	#N/A	#N/A	#N/A	#N/A	#N/A	#N/A	1.94831	#N/A	#N/A	1.80858	#N/A	0.516434	1.20101	#N/A	7	ENSG00000156510	HKDC1	protein_coding	hexokinase domain containing 1 [Source:HGNC Symbol;Acc:HGNC:23302]
CBR3	#N/A	#N/A	1.81509	#N/A	#N/A	#N/A	#N/A	#N/A	#N/A	1.18864	1.45254	0.764482	#N/A	#N/A	#N/A	1.51799	#N/A	0.51528	4.44206	#N/A	7	ENSG00000159231	CBR3	protein_coding	carbonyl reductase 3 [Source:HGNC Symbol;Acc:HGNC:1549]
#285667	#N/A	#N/A	#N/A	#N/A	#N/A	#N/A	#N/A	#N/A	0.606296	0.639374	1.0368	0.996914	#N/A	#N/A	1.24867	0.513896	#N/A	#N/A	5.35228	#N/A	7	ENSG00000285667		lncRNA	novel transcript
AACS	0.529692	#N/A	#N/A	1.92253	#N/A	#N/A	#N/A	0.512827	0.626264	#N/A	#N/A	#N/A	0.635354	1.51267	#N/A	#N/A	#N/A	#N/A	4.9249	#N/A	7	ENSG00000081760	AACS	protein_coding	acetoacetyl-CoA synthetase [Source:HGNC Symbol;Acc:HGNC:21298]
LINC01888	0.72935	#N/A	#N/A	0.840121	#N/A	#N/A	0.751291	1.02556	#N/A	#N/A	#N/A	#N/A	#N/A	#N/A	#N/A	0.993373	#N/A	0.512615	1.55441	#N/A	7	ENSG00000237576	LINC01888	lncRNA	long intergenic non-protein coding RNA 1888 [Source:HGNC Symbol;Acc:HGNC:52707]
ZC3H10	0.787331	#N/A	#N/A	#N/A	#N/A	1.0776	0.766174	0.79666	#N/A	0.506298	#N/A	#N/A	#N/A	#N/A	#N/A	0.523535	#N/A	#N/A	4.44966	#N/A	7	ENSG00000135482	ZC3H10	protein_coding	zinc finger CCCH-type containing 10 [Source:HGNC Symbol;Acc:HGNC:25893]
DAAM1	#N/A	#N/A	#N/A	0.508164	#N/A	#N/A	0.578565	#N/A	#N/A	0.50468	0.691062	0.568913	#N/A	#N/A	0.645679	#N/A	#N/A	#N/A	2.54906	#N/A	7	ENSG00000100592	DAAM1	protein_coding	dishevelled associated activator of morphogenesis 1 [Source:HGNC Symbol;Acc:HGNC:18142]
RPS10-NUDT3	#N/A	#N/A	#N/A	0.503285	#N/A	#N/A	#N/A	0.626642	0.608061	0.546457	0.677201	#N/A	#N/A	#N/A	#N/A	#N/A	#N/A	#N/A	4.59468	1.4713	7	ENSG00000270800	RPS10-NUDT3	protein_coding	RPS10-NUDT3 readthrough [Source:HGNC Symbol;Acc:HGNC:49181]
CDYL2	1.11215	#N/A	#N/A	#N/A	#N/A	#N/A	0.972542	#N/A	#N/A	#N/A	#N/A	0.502726	1.02406	#N/A	1.37876	1.74356	#N/A	#N/A	7.61248	#N/A	7	ENSG00000166446	CDYL2	protein_coding	chromodomain Y like 2 [Source:HGNC Symbol;Acc:HGNC:23030]
#239300	#N/A	#N/A	1.30264	#N/A	#N/A	#N/A	#N/A	0.608728	#N/A	#N/A	0.501567	1.10997	0.77636	#N/A	#N/A	0.633904	#N/A	#N/A	3.86883	#N/A	7	ENSG00000239300		lncRNA	novel transcript
THG1L	#N/A	#N/A	#N/A	#N/A	#N/A	0.573028	#N/A	#N/A	0.602633	0.502253	0.501314	#N/A	#N/A	1.27306	#N/A	0.598923	#N/A	#N/A	2.46636	#N/A	7	ENSG00000113272	THG1L	protein_coding	tRNA-histidine guanylyltransferase 1 like [Source:HGNC Symbol;Acc:HGNC:26053]
REC8#100918	1.00508	#N/A	0.742414	#N/A	#N/A	0.500735	1.05802	0.668402	#N/A	#N/A	#N/A	#N/A	#N/A	#N/A	#N/A	0.723548	#N/A	#N/A	5.59889	#N/A	7	ENSG00000100918	REC8	protein_coding	REC8 meiotic recombination protein [Source:HGNC Symbol;Acc:HGNC:16879]
TUBA1B	0.612631	#N/A	#N/A	#N/A	#N/A	1.02888	1.68772	0.500377	0.706818	#N/A	#N/A	#N/A	#N/A	#N/A	0.584202	#N/A	#N/A	#N/A	1.3623	#N/A	7	ENSG00000123416	TUBA1B	protein_coding	tubulin alpha 1b [Source:HGNC Symbol;Acc:HGNC:18809]
ZNF395	#N/A	#N/A	#N/A	2.54249	#N/A	#N/A	#N/A	#N/A	0.716845	0.652083	0.500202	#N/A	1.01538	#N/A	#N/A	0.561815	#N/A	#N/A	4.73094	#N/A	7	ENSG00000186918	ZNF395	protein_coding	zinc finger protein 395 [Source:HGNC Symbol;Acc:HGNC:18737]
#260465	#N/A	#N/A	1.52533	0.665188	#N/A	0.499402	#N/A	0.649552	#N/A	#N/A	0.853198	1.62711	#N/A	#N/A	#N/A	#N/A	#N/A	#N/A	3.11415	#N/A	7	ENSG00000260465		lncRNA	novel transcript
#267723	#N/A	#N/A	#N/A	#N/A	#N/A	0.925515	#N/A	1.74491	1.73659	#N/A	1.14771	1.66329	#N/A	#N/A	#N/A	#N/A	#N/A	0.499143	1.69796	#N/A	7	ENSG00000267723		lncRNA	novel transcript
RIPK3#129465	0.708921	#N/A	#N/A	#N/A	#N/A	0.634828	1.07698	0.497886	0.74878	#N/A	#N/A	#N/A	#N/A	#N/A	#N/A	#N/A	#N/A	1.11489	2.86171	#N/A	7	ENSG00000129465	RIPK3	protein_coding	receptor interacting serine/threonine kinase 3 [Source:HGNC Symbol;Acc:HGNC:10021]
#183889	0.936589	#N/A	#N/A	#N/A	#N/A	0.494186	#N/A	0.645855	#N/A	0.558278	0.834198	1.23395	#N/A	#N/A	#N/A	#N/A	#N/A	#N/A	3.8801	#N/A	7	ENSG00000183889		protein_coding	nuclear pore complex interacting protein family, member A9 [Source:NCBI gene (formerly Entrezgene);Acc:105376752]
TBC1D24	0.687616	#N/A	#N/A	0.49296	#N/A	0.676166	0.601636	0.877924	0.553975	#N/A	#N/A	#N/A	#N/A	#N/A	#N/A	#N/A	#N/A	#N/A	4.35216	#N/A	7	ENSG00000162065	TBC1D24	protein_coding	TBC1 domain family member 24 [Source:HGNC Symbol;Acc:HGNC:29203]
DGKQ	0.70352	#N/A	0.957291	#N/A	#N/A	0.49224	0.612166	0.65548	#N/A	#N/A	#N/A	#N/A	0.938022	#N/A	#N/A	#N/A	#N/A	#N/A	5.5198	#N/A	7	ENSG00000145214	DGKQ	protein_coding	diacylglycerol kinase theta [Source:HGNC Symbol;Acc:HGNC:2856]
LINC02312	2.17471	#N/A	2.51459	2.52072	#N/A	#N/A	1.366	#N/A	#N/A	#N/A	#N/A	#N/A	2.0618	#N/A	#N/A	#N/A	#N/A	0.519273	0.492052	#N/A	7	ENSG00000258869	LINC02312	lncRNA	long intergenic non-protein coding RNA 2312 [Source:HGNC Symbol;Acc:HGNC:53231]
SLC4A3	1.2768	#N/A	#N/A	#N/A	#N/A	5.39048	0.867815	0.7481	#N/A	1.98406	1.1116	0.491484	#N/A	#N/A	#N/A	#N/A	#N/A	#N/A	#N/A	#N/A	7	ENSG00000114923	SLC4A3	protein_coding	solute carrier family 4 member 3 [Source:HGNC Symbol;Acc:HGNC:11029]
ZNF628	0.676117	#N/A	#N/A	#N/A	#N/A	0.872061	0.749563	0.855188	0.8993	#N/A	#N/A	#N/A	#N/A	#N/A	#N/A	0.491143	#N/A	#N/A	4.59268	#N/A	7	ENSG00000197483	ZNF628	protein_coding	zinc finger protein 628 [Source:HGNC Symbol;Acc:HGNC:28054]
TMEM220	#N/A	#N/A	0.779645	0.689585	#N/A	#N/A	#N/A	#N/A	#N/A	0.490722	1.04434	0.960098	#N/A	0.834257	#N/A	#N/A	#N/A	#N/A	5.45832	#N/A	7	ENSG00000187824	TMEM220	protein_coding	transmembrane protein 220 [Source:HGNC Symbol;Acc:HGNC:33757]
TMEM241	#N/A	#N/A	0.490132	#N/A	#N/A	0.898643	0.600538	1.5767	1.03433	#N/A	#N/A	#N/A	#N/A	#N/A	0.871543	#N/A	#N/A	#N/A	3.06549	#N/A	7	ENSG00000134490	TMEM241	protein_coding	transmembrane protein 241 [Source:HGNC Symbol;Acc:HGNC:31723]
TNFAIP8L1	#N/A	#N/A	#N/A	#N/A	#N/A	0.503661	#N/A	0.772932	#N/A	0.817717	0.950401	0.486846	#N/A	#N/A	#N/A	0.532934	#N/A	#N/A	2.9028	#N/A	7	ENSG00000185361	TNFAIP8L1	protein_coding	TNF alpha induced protein 8 like 1 [Source:HGNC Symbol;Acc:HGNC:28279]
JPT1	#N/A	#N/A	#N/A	#N/A	#N/A	0.698208	1.36158	#N/A	#N/A	0.486301	#N/A	#N/A	#N/A	#N/A	0.704935	0.500273	0.700847	#N/A	3.98148	#N/A	7	ENSG00000189159	JPT1	protein_coding	Jupiter microtubule associated homolog 1 [Source:HGNC Symbol;Acc:HGNC:14569]
TMEM107	#N/A	#N/A	#N/A	#N/A	0.891975	0.969557	1.2442	#N/A	0.666793	0.485779	#N/A	#N/A	#N/A	#N/A	#N/A	0.647603	#N/A	#N/A	3.76608	#N/A	7	ENSG00000179029	TMEM107	protein_coding	transmembrane protein 107 [Source:HGNC Symbol;Acc:HGNC:28128]
GHRL	0.573903	#N/A	0.97927	0.740508	#N/A	#N/A	#N/A	0.69292	#N/A	#N/A	0.485548	1.27779	#N/A	#N/A	#N/A	#N/A	#N/A	#N/A	5.19277	#N/A	7	ENSG00000157017	GHRL	protein_coding	ghrelin and obestatin prepropeptide [Source:HGNC Symbol;Acc:HGNC:18129]
DEDD2	#N/A	#N/A	#N/A	#N/A	#N/A	0.610051	1.16053	#N/A	0.713055	0.48286	#N/A	#N/A	#N/A	1.08854	#N/A	0.5664	#N/A	#N/A	5.52215	#N/A	7	ENSG00000160570	DEDD2	protein_coding	death effector domain containing 2 [Source:HGNC Symbol;Acc:HGNC:24450]
#284906	#N/A	#N/A	0.51529	0.67731	#N/A	#N/A	0.713249	#N/A	#N/A	#N/A	#N/A	0.591312	#N/A	#N/A	1.22649	0.482323	#N/A	#N/A	5.72413	#N/A	7	ENSG00000284906		protein_coding	novel protein
THAP9	#N/A	#N/A	#N/A	#N/A	#N/A	0.503416	#N/A	#N/A	0.976146	0.637705	0.476888	0.621484	#N/A	#N/A	#N/A	0.67233	#N/A	#N/A	5.01687	#N/A	7	ENSG00000168152	THAP9	protein_coding	THAP domain containing 9 [Source:HGNC Symbol;Acc:HGNC:23192]
C1orf54	0.473945	#N/A	#N/A	0.806409	#N/A	#N/A	#N/A	#N/A	#N/A	0.521648	1.18403	0.828077	#N/A	#N/A	#N/A	1.80597	#N/A	#N/A	4.29439	#N/A	7	ENSG00000118292	C1orf54	protein_coding	chromosome 1 open reading frame 54 [Source:HGNC Symbol;Acc:HGNC:26258]
TNF#232810	0.47209	#N/A	#N/A	#N/A	#N/A	#N/A	2.08877	#N/A	#N/A	#N/A	#N/A	#N/A	#N/A	3.04455	#N/A	2.22895	#N/A	1.88121	3.45434	1.48331	7	ENSG00000232810	TNF	protein_coding	tumor necrosis factor [Source:HGNC Symbol;Acc:HGNC:11892]
ANKRD10-IT1	#N/A	#N/A	#N/A	#N/A	#N/A	0.570792	0.559093	1.27709	#N/A	0.470588	1.15923	1.10649	#N/A	#N/A	#N/A	#N/A	#N/A	#N/A	4.47156	#N/A	7	ENSG00000229152	ANKRD10-IT1	lncRNA	ANKRD10 intronic transcript 1 [Source:HGNC Symbol;Acc:HGNC:39891]
TRPV1	#N/A	#N/A	0.711824	0.468035	#N/A	#N/A	#N/A	0.57049	#N/A	0.474342	0.9522	0.887203	#N/A	#N/A	#N/A	#N/A	#N/A	#N/A	3.26278	#N/A	7	ENSG00000196689	TRPV1	protein_coding	transient receptor potential cation channel subfamily V member 1 [Source:HGNC Symbol;Acc:HGNC:12716]
FAM216A	#N/A	#N/A	0.47823	#N/A	#N/A	#N/A	#N/A	#N/A	#N/A	0.49071	0.80169	0.467272	#N/A	#N/A	#N/A	0.495756	#N/A	0.893316	5.6223	#N/A	7	ENSG00000204856	FAM216A	protein_coding	family with sequence similarity 216 member A [Source:HGNC Symbol;Acc:HGNC:30180]
MT-ND4L	#N/A	#N/A	0.471754	#N/A	#N/A	#N/A	#N/A	#N/A	#N/A	#N/A	#N/A	0.579312	0.582616	0.463021	#N/A	#N/A	1.52146	0.519631	4.37161	#N/A	7	ENSG00000212907	MT-ND4L	protein_coding	mitochondrially encoded NADH:ubiquinone oxidoreductase core subunit 4L [Source:HGNC Symbol;Acc:HGNC:7460]
TBC1D10B	0.462707	#N/A	#N/A	#N/A	#N/A	0.902942	1.18089	0.772521	0.759009	0.70032	#N/A	#N/A	#N/A	#N/A	#N/A	#N/A	#N/A	#N/A	5.94399	#N/A	7	ENSG00000169221	TBC1D10B	protein_coding	TBC1 domain family member 10B [Source:HGNC Symbol;Acc:HGNC:24510]
NAGLU	#N/A	#N/A	#N/A	#N/A	#N/A	0.76348	0.560253	0.700462	0.462118	#N/A	#N/A	#N/A	0.50279	1.01434	#N/A	#N/A	#N/A	#N/A	6.5451	#N/A	7	ENSG00000108784	NAGLU	protein_coding	N-acetyl-alpha-glucosaminidase [Source:HGNC Symbol;Acc:HGNC:7632]
PRDM1	2.31951	#N/A	#N/A	2.33287	#N/A	#N/A	2.12975	#N/A	#N/A	#N/A	#N/A	#N/A	0.461678	#N/A	#N/A	#N/A	1.25869	#N/A	5.95739	3.95315	7	ENSG00000057657	PRDM1	protein_coding	PR/SET domain 1 [Source:HGNC Symbol;Acc:HGNC:9346]
#238221	#N/A	#N/A	1.10297	#N/A	#N/A	0.460925	#N/A	#N/A	#N/A	#N/A	0.64694	1.43573	#N/A	#N/A	1.10139	0.659193	#N/A	#N/A	4.8997	#N/A	7	ENSG00000238221		lncRNA	novel transcript
CHMP2B	#N/A	#N/A	#N/A	#N/A	#N/A	0.460905	0.821726	#N/A	0.567846	0.772661	#N/A	#N/A	#N/A	#N/A	#N/A	0.667658	#N/A	1.05103	3.57934	#N/A	7	ENSG00000083937	CHMP2B	protein_coding	charged multivesicular body protein 2B [Source:HGNC Symbol;Acc:HGNC:24537]
#233785	1.84385	#N/A	#N/A	#N/A	#N/A	1.74807	5.61069	#N/A	1.32297	1.25624	#N/A	#N/A	#N/A	#N/A	#N/A	1.68136	#N/A	#N/A	0.456913	#N/A	7	ENSG00000233785		lncRNA	novel transcript
CFAP20DC-DT	#N/A	#N/A	1.26811	#N/A	#N/A	#N/A	#N/A	0.455938	#N/A	#N/A	#N/A	0.779952	0.506145	#N/A	1.43394	0.550945	#N/A	#N/A	6.09801	#N/A	7	ENSG00000243295	CFAP20DC-DT	lncRNA	CFAP20DC divergent transcript [Source:HGNC Symbol;Acc:HGNC:55618]
#286216	#N/A	#N/A	2.52861	#N/A	#N/A	1.24427	#N/A	1.17478	#N/A	#N/A	1.9943	1.65418	#N/A	#N/A	0.948658	#N/A	#N/A	#N/A	0.455758	#N/A	7	ENSG00000286216		lncRNA	novel transcript
SSBP4	0.667741	#N/A	0.45414	#N/A	#N/A	#N/A	1.00896	#N/A	#N/A	#N/A	#N/A	#N/A	0.524621	#N/A	#N/A	#N/A	0.997774	1.39608	6.51699	#N/A	7	ENSG00000130511	SSBP4	protein_coding	single stranded DNA binding protein 4 [Source:HGNC Symbol;Acc:HGNC:15676]
FBXO30	0.451698	#N/A	#N/A	#N/A	#N/A	0.74301	1.7609	0.759045	#N/A	#N/A	#N/A	#N/A	#N/A	#N/A	0.814222	0.794888	#N/A	#N/A	5.40698	#N/A	7	ENSG00000118496	FBXO30	protein_coding	F-box protein 30 [Source:HGNC Symbol;Acc:HGNC:15600]
RBM44	1.18944	#N/A	#N/A	1.03093	#N/A	#N/A	0.955415	0.550053	#N/A	#N/A	#N/A	0.909119	#N/A	#N/A	#N/A	0.450957	#N/A	#N/A	3.28549	#N/A	7	ENSG00000177483	RBM44	protein_coding	RNA binding motif protein 44 [Source:HGNC Symbol;Acc:HGNC:24756]
PIK3CG	0.450935	#N/A	#N/A	#N/A	#N/A	0.882359	1.2197	0.683431	0.453023	#N/A	#N/A	#N/A	#N/A	#N/A	0.560952	#N/A	#N/A	#N/A	3.51274	#N/A	7	ENSG00000105851	PIK3CG	protein_coding	phosphatidylinositol-4,5-bisphosphate 3-kinase catalytic subunit gamma [Source:HGNC Symbol;Acc:HGNC:8978]
EZR	#N/A	#N/A	#N/A	0.449959	0.455442	#N/A	1.24225	#N/A	#N/A	#N/A	#N/A	#N/A	#N/A	#N/A	#N/A	1.0907	0.722887	#N/A	8.13506	1.48068	7	ENSG00000092820	EZR	protein_coding	ezrin [Source:HGNC Symbol;Acc:HGNC:12691]
#254263	0.448728	#N/A	1.34207	#N/A	#N/A	0.685801	0.607536	1.01066	#N/A	#N/A	#N/A	0.723503	#N/A	#N/A	#N/A	#N/A	#N/A	#N/A	5.18393	#N/A	7	ENSG00000254263		lncRNA	novel transcript
#227006	#N/A	#N/A	1.63758	#N/A	#N/A	0.590148	#N/A	0.934687	#N/A	0.447312	0.580413	1.29291	#N/A	#N/A	#N/A	#N/A	#N/A	#N/A	3.4538	#N/A	7	ENSG00000227006		lncRNA	novel transcript
LINC00907	#N/A	#N/A	#N/A	0.447228	#N/A	#N/A	#N/A	0.658311	#N/A	#N/A	0.537127	0.74998	#N/A	1.12735	0.73039	#N/A	#N/A	#N/A	5.01177	#N/A	7	ENSG00000267586	LINC00907	lncRNA	long intergenic non-protein coding RNA 907 [Source:HGNC Symbol;Acc:HGNC:44327]
KCNJ14	#N/A	#N/A	0.71205	#N/A	#N/A	#N/A	#N/A	#N/A	0.637153	0.444777	0.738894	0.785285	#N/A	#N/A	#N/A	0.602448	#N/A	#N/A	4.57008	#N/A	7	ENSG00000182324	KCNJ14	protein_coding	potassium inwardly rectifying channel subfamily J member 14 [Source:HGNC Symbol;Acc:HGNC:6260]
ATF4	#N/A	#N/A	#N/A	#N/A	#N/A	0.536971	0.95257	#N/A	0.64044	0.737615	0.574218	#N/A	#N/A	#N/A	#N/A	0.443159	#N/A	#N/A	1.69315	#N/A	7	ENSG00000128272	ATF4	protein_coding	activating transcription factor 4 [Source:HGNC Symbol;Acc:HGNC:786]
ZNF577	#N/A	#N/A	#N/A	#N/A	#N/A	#N/A	#N/A	0.525171	0.737256	0.442472	0.814218	0.578189	#N/A	#N/A	#N/A	0.468279	#N/A	#N/A	5.75159	#N/A	7	ENSG00000161551	ZNF577	protein_coding	zinc finger protein 577 [Source:HGNC Symbol;Acc:HGNC:28673]
PIP4K2B#276293	0.645881	#N/A	#N/A	#N/A	#N/A	0.441165	#N/A	0.538617	#N/A	0.548328	0.672712	#N/A	#N/A	#N/A	#N/A	#N/A	#N/A	0.711106	6.60836	#N/A	7	ENSG00000276293	PIP4K2B	protein_coding	phosphatidylinositol-5-phosphate 4-kinase type 2 beta [Source:HGNC Symbol;Acc:HGNC:8998]
RGS10	1.38158	#N/A	#N/A	#N/A	#N/A	#N/A	#N/A	#N/A	0.440533	0.745324	#N/A	#N/A	#N/A	#N/A	0.747886	1.84596	#N/A	1.49895	#N/A	1.38804	7	ENSG00000148908	RGS10	protein_coding	regulator of G protein signaling 10 [Source:HGNC Symbol;Acc:HGNC:9992]
#284052	0.70772	#N/A	0.439252	0.567172	#N/A	#N/A	0.697854	#N/A	#N/A	#N/A	0.466798	0.757858	#N/A	#N/A	#N/A	#N/A	#N/A	#N/A	6.38141	#N/A	7	ENSG00000284052		lncRNA	novel transcript
HSCB	#N/A	#N/A	#N/A	#N/A	#N/A	0.558782	#N/A	0.456254	0.541608	0.438459	0.728369	#N/A	#N/A	#N/A	0.885275	#N/A	#N/A	#N/A	5.59294	#N/A	7	ENSG00000100209	HSCB	protein_coding	HscB mitochondrial iron-sulfur cluster cochaperone [Source:HGNC Symbol;Acc:HGNC:28913]
MEGF8	#N/A	#N/A	#N/A	#N/A	#N/A	0.689872	0.474378	0.736242	0.633589	#N/A	0.436401	0.6143	#N/A	#N/A	#N/A	#N/A	#N/A	#N/A	4.71574	#N/A	7	ENSG00000105429	MEGF8	protein_coding	multiple EGF like domains 8 [Source:HGNC Symbol;Acc:HGNC:3233]
GABPB1-AS1	#N/A	#N/A	0.514396	0.968615	#N/A	#N/A	#N/A	#N/A	#N/A	0.434232	0.6141	0.652914	#N/A	#N/A	#N/A	0.537109	#N/A	#N/A	6.60424	#N/A	7	ENSG00000244879	GABPB1-AS1	lncRNA	GABPB1 antisense RNA 1 [Source:HGNC Symbol;Acc:HGNC:44157]
AP5Z1	0.459869	#N/A	0.433566	#N/A	#N/A	0.456797	0.574937	0.545927	#N/A	#N/A	#N/A	#N/A	#N/A	#N/A	0.685607	#N/A	#N/A	#N/A	7.43901	#N/A	7	ENSG00000242802	AP5Z1	protein_coding	adaptor related protein complex 5 subunit zeta 1 [Source:HGNC Symbol;Acc:HGNC:22197]
ITPKC	0.432821	#N/A	#N/A	#N/A	#N/A	0.777549	1.11119	0.902689	#N/A	0.530069	#N/A	0.750438	#N/A	#N/A	#N/A	#N/A	#N/A	#N/A	2.71451	#N/A	7	ENSG00000086544	ITPKC	protein_coding	inositol-trisphosphate 3-kinase C [Source:HGNC Symbol;Acc:HGNC:14897]
#235480	1.86258	#N/A	#N/A	0.432779	#N/A	2.22653	1.18305	#N/A	#N/A	1.63126	1.06772	#N/A	#N/A	#N/A	#N/A	1.19872	#N/A	#N/A	#N/A	#N/A	7	ENSG00000235480		lncRNA	novel transcript
PGAP1	0.893176	#N/A	1.06068	1.38297	#N/A	#N/A	#N/A	#N/A	#N/A	#N/A	#N/A	#N/A	#N/A	#N/A	#N/A	0.43259	0.820355	0.991527	5.90678	#N/A	7	ENSG00000197121	PGAP1	protein_coding	post-GPI attachment to proteins inositol deacylase 1 [Source:HGNC Symbol;Acc:HGNC:25712]
BCL10	#N/A	#N/A	#N/A	#N/A	#N/A	0.707829	1.21791	#N/A	0.506912	0.475673	#N/A	#N/A	#N/A	#N/A	0.490888	0.43199	#N/A	#N/A	5.10574	#N/A	7	ENSG00000142867	BCL10	protein_coding	BCL10 immune signaling adaptor [Source:HGNC Symbol;Acc:HGNC:989]
CCSAP	0.762404	#N/A	#N/A	#N/A	#N/A	#N/A	0.430572	#N/A	#N/A	#N/A	0.514465	0.593435	#N/A	0.849376	#N/A	0.597866	#N/A	#N/A	4.98223	#N/A	7	ENSG00000154429	CCSAP	protein_coding	centriole, cilia and spindle associated protein [Source:HGNC Symbol;Acc:HGNC:29578]
RAD9B	#N/A	#N/A	#N/A	#N/A	#N/A	0.430184	#N/A	0.717361	#N/A	0.593484	0.984875	#N/A	#N/A	#N/A	2.02592	1.02854	#N/A	#N/A	1.90638	#N/A	7	ENSG00000151164	RAD9B	protein_coding	RAD9 checkpoint clamp component B [Source:HGNC Symbol;Acc:HGNC:21700]
MEMO1	#N/A	#N/A	#N/A	#N/A	#N/A	0.423704	#N/A	#N/A	#N/A	0.512769	0.783277	0.982104	#N/A	#N/A	#N/A	0.513139	#N/A	0.936393	6.25111	#N/A	7	ENSG00000162959	MEMO1	protein_coding	mediator of cell motility 1 [Source:HGNC Symbol;Acc:HGNC:14014]
TPST2	1.67522	#N/A	0.421897	#N/A	#N/A	0.739037	1.19248	0.671721	#N/A	#N/A	#N/A	#N/A	1.48987	#N/A	#N/A	#N/A	#N/A	#N/A	1.49595	#N/A	7	ENSG00000128294	TPST2	protein_coding	tyrosylprotein sulfotransferase 2 [Source:HGNC Symbol;Acc:HGNC:12021]
#261346	1.31486	#N/A	1.58459	#N/A	#N/A	#N/A	0.421838	0.481871	#N/A	#N/A	#N/A	#N/A	0.893661	#N/A	#N/A	#N/A	#N/A	0.739797	6.19196	#N/A	7	ENSG00000261346		lncRNA	novel transcript, antisense to ITGAL
NFXL1	0.453156	#N/A	#N/A	0.553493	#N/A	#N/A	#N/A	#N/A	#N/A	#N/A	#N/A	0.420555	0.659677	0.719369	#N/A	0.434548	#N/A	#N/A	7.75383	#N/A	7	ENSG00000170448	NFXL1	protein_coding	nuclear transcription factor, X-box binding like 1 [Source:HGNC Symbol;Acc:HGNC:18726]
C1QB	1.45922	#N/A	#N/A	#N/A	#N/A	4.50422	0.654134	0.671419	#N/A	2.18792	1.15229	0.420417	#N/A	#N/A	#N/A	#N/A	#N/A	#N/A	#N/A	#N/A	7	ENSG00000173369	C1QB	protein_coding	complement C1q B chain [Source:HGNC Symbol;Acc:HGNC:1242]
MPZL3	0.687643	#N/A	0.575365	0.867504	#N/A	#N/A	#N/A	#N/A	#N/A	#N/A	#N/A	#N/A	#N/A	#N/A	#N/A	0.419859	0.945345	0.8648	6.70974	#N/A	7	ENSG00000160588	MPZL3	protein_coding	myelin protein zero like 3 [Source:HGNC Symbol;Acc:HGNC:27279]
MT-CO1	#N/A	#N/A	#N/A	#N/A	0.58879	#N/A	0.419786	0.545956	#N/A	#N/A	#N/A	0.901047	#N/A	#N/A	#N/A	#N/A	1.56617	0.575916	5.30247	#N/A	7	ENSG00000198804	MT-CO1	protein_coding	mitochondrially encoded cytochrome c oxidase I [Source:HGNC Symbol;Acc:HGNC:7419]
TBC1D17	0.54066	#N/A	0.464155	#N/A	#N/A	#N/A	#N/A	#N/A	0.419111	0.431306	#N/A	#N/A	0.773753	1.15393	#N/A	#N/A	#N/A	#N/A	2.72642	#N/A	7	ENSG00000104946	TBC1D17	protein_coding	TBC1 domain family member 17 [Source:HGNC Symbol;Acc:HGNC:25699]
ZNF551	#N/A	#N/A	0.627007	0.459722	#N/A	#N/A	#N/A	#N/A	0.584175	0.419092	0.767688	0.784468	#N/A	#N/A	#N/A	#N/A	#N/A	#N/A	5.87112	#N/A	7	ENSG00000204519	ZNF551	protein_coding	zinc finger protein 551 [Source:HGNC Symbol;Acc:HGNC:25108]
MFSD13A	0.767079	#N/A	#N/A	0.417887	#N/A	0.556812	#N/A	0.750981	0.583359	#N/A	#N/A	#N/A	#N/A	#N/A	#N/A	#N/A	#N/A	0.994947	5.21793	#N/A	7	ENSG00000138111	MFSD13A	protein_coding	major facilitator superfamily domain containing 13A [Source:HGNC Symbol;Acc:HGNC:26196]
#283045	0.416563	#N/A	0.685505	#N/A	#N/A	#N/A	0.583476	0.801723	#N/A	#N/A	0.468411	#N/A	0.822898	#N/A	#N/A	#N/A	#N/A	#N/A	4.84575	#N/A	7	ENSG00000283045		lncRNA	novel transcript, sense intronic to GPATCH8
#234428	#N/A	#N/A	1.82493	#N/A	#N/A	#N/A	#N/A	0.428195	#N/A	#N/A	0.413198	1.29569	0.485458	#N/A	0.55687	#N/A	#N/A	#N/A	4.30631	#N/A	7	ENSG00000234428		lncRNA	novel transcript, antisense to ITPR2
#258752	0.729544	#N/A	2.00847	#N/A	#N/A	0.410837	#N/A	0.756938	#N/A	#N/A	0.545323	0.981584	#N/A	#N/A	#N/A	#N/A	#N/A	#N/A	5.32548	#N/A	7	ENSG00000258752		lncRNA	novel transcript, antisense to FOXN3
ZNF205	1.58212	#N/A	#N/A	#N/A	#N/A	1.7127	#N/A	1.92231	#N/A	1.16531	#N/A	1.66188	#N/A	#N/A	0.410822	2.13217	#N/A	#N/A	#N/A	#N/A	7	ENSG00000122386	ZNF205	protein_coding	zinc finger protein 205 [Source:HGNC Symbol;Acc:HGNC:12996]
RRAGC-DT	#N/A	#N/A	#N/A	0.825976	#N/A	0.410056	0.413894	0.905463	#N/A	#N/A	0.524116	0.723346	#N/A	#N/A	#N/A	#N/A	#N/A	#N/A	5.0687	#N/A	7	ENSG00000228436	RRAGC-DT	lncRNA	RRAGC divergent transcript [Source:HGNC Symbol;Acc:HGNC:55793]
#226530	#N/A	#N/A	4.15344	2.19571	#N/A	#N/A	#N/A	#N/A	#N/A	0.963625	1.98431	#N/A	2.71401	#N/A	#N/A	#N/A	#N/A	0.40439	1.05731	#N/A	7	ENSG00000226530		lncRNA	novel transcript
ANXA2R-AS1	0.403691	#N/A	#N/A	#N/A	#N/A	#N/A	#N/A	#N/A	#N/A	0.445403	0.737039	0.523615	#N/A	#N/A	#N/A	0.439791	#N/A	1.22577	7.03586	#N/A	7	ENSG00000215068	ANXA2R-AS1	lncRNA	ANXA2R antisense RNA 1 [Source:HGNC Symbol;Acc:HGNC:27208]
HEXA	#N/A	#N/A	#N/A	1.39129	#N/A	0.508447	0.412688	0.44391	#N/A	#N/A	#N/A	0.40337	#N/A	#N/A	0.470804	#N/A	#N/A	#N/A	5.7934	#N/A	7	ENSG00000213614	HEXA	protein_coding	hexosaminidase subunit alpha [Source:HGNC Symbol;Acc:HGNC:4878]
RASA3#185989	0.724708	#N/A	1.5465	0.402245	#N/A	#N/A	#N/A	#N/A	#N/A	#N/A	#N/A	#N/A	2.06804	#N/A	#N/A	#N/A	1.41788	#N/A	5.31139	1.25635	7	ENSG00000185989	RASA3	protein_coding	RAS p21 protein activator 3 [Source:HGNC Symbol;Acc:HGNC:20331]
IL10RB-DT	0.62791	#N/A	#N/A	#N/A	#N/A	#N/A	#N/A	0.599993	#N/A	0.818436	0.749992	0.774779	#N/A	#N/A	#N/A	0.402066	#N/A	#N/A	4.96025	#N/A	7	ENSG00000223799	IL10RB-DT	lncRNA	IL10RB divergent transcript [Source:HGNC Symbol;Acc:HGNC:44303]
TRAF7	#N/A	#N/A	#N/A	#N/A	#N/A	0.642249	0.563529	#N/A	0.851505	0.396729	#N/A	#N/A	#N/A	#N/A	0.792126	0.487101	#N/A	#N/A	2.40412	#N/A	7	ENSG00000131653	TRAF7	protein_coding	TNF receptor associated factor 7 [Source:HGNC Symbol;Acc:HGNC:20456]
#285679	#N/A	#N/A	0.610901	0.396216	#N/A	#N/A	#N/A	0.744329	0.567004	#N/A	0.860731	1.38966	#N/A	#N/A	#N/A	#N/A	#N/A	#N/A	7.4826	#N/A	7	ENSG00000285679		lncRNA	novel transcript
#287965	0.470907	#N/A	1.93112	0.39478	#N/A	#N/A	#N/A	0.647064	#N/A	#N/A	0.526347	0.911604	#N/A	#N/A	#N/A	#N/A	#N/A	#N/A	4.96583	#N/A	7	ENSG00000287965		lncRNA	novel transcript, antisense to DYNC1LI2
ZNF282	0.860788	#N/A	#N/A	0.411816	#N/A	0.513076	0.871398	0.524389	#N/A	#N/A	0.394479	#N/A	#N/A	#N/A	#N/A	#N/A	#N/A	#N/A	5.63382	#N/A	7	ENSG00000170265	ZNF282	protein_coding	zinc finger protein 282 [Source:HGNC Symbol;Acc:HGNC:13076]
ZNF490	#N/A	#N/A	0.555775	#N/A	#N/A	0.632304	0.524022	0.868333	0.394356	#N/A	#N/A	0.548474	#N/A	#N/A	#N/A	#N/A	#N/A	#N/A	4.7623	#N/A	7	ENSG00000188033	ZNF490	protein_coding	zinc finger protein 490 [Source:HGNC Symbol;Acc:HGNC:23705]
ARFGAP3	0.76611	#N/A	#N/A	#N/A	#N/A	0.393748	0.892665	0.437427	0.454926	#N/A	#N/A	#N/A	#N/A	0.590332	#N/A	#N/A	#N/A	#N/A	6.23893	#N/A	7	ENSG00000242247	ARFGAP3	protein_coding	ADP ribosylation factor GTPase activating protein 3 [Source:HGNC Symbol;Acc:HGNC:661]
LINC02265	2.28821	#N/A	#N/A	2.20964	#N/A	#N/A	#N/A	#N/A	#N/A	1.08682	#N/A	2.66237	#N/A	#N/A	0.746882	2.47231	0.390072	#N/A	#N/A	#N/A	7	ENSG00000249241	LINC02265	lncRNA	long intergenic non-protein coding RNA 2265 [Source:HGNC Symbol;Acc:HGNC:53179]
GUCD1	#N/A	#N/A	#N/A	#N/A	#N/A	0.704431	1.31605	0.389315	0.862884	0.704036	#N/A	#N/A	#N/A	#N/A	#N/A	0.426756	#N/A	#N/A	2.55866	#N/A	7	ENSG00000138867	GUCD1	protein_coding	guanylyl cyclase domain containing 1 [Source:HGNC Symbol;Acc:HGNC:14237]
PFDN2	#N/A	#N/A	#N/A	#N/A	0.597526	0.464626	1.02707	#N/A	0.423797	0.389015	#N/A	#N/A	#N/A	#N/A	#N/A	0.392185	#N/A	#N/A	7.30901	#N/A	7	ENSG00000143256	PFDN2	protein_coding	prefoldin subunit 2 [Source:HGNC Symbol;Acc:HGNC:8867]
ERGIC3	#N/A	#N/A	#N/A	#N/A	0.706343	0.732481	0.939747	#N/A	0.552836	0.599095	#N/A	#N/A	#N/A	#N/A	#N/A	0.388967	#N/A	#N/A	4.85844	#N/A	7	ENSG00000125991	ERGIC3	protein_coding	ERGIC and golgi 3 [Source:HGNC Symbol;Acc:HGNC:15927]
MAPRE1	0.388369	#N/A	#N/A	#N/A	#N/A	0.595436	0.830703	0.468774	0.49338	0.513215	#N/A	#N/A	#N/A	#N/A	#N/A	#N/A	#N/A	#N/A	3.2019	#N/A	7	ENSG00000101367	MAPRE1	protein_coding	microtubule associated protein RP/EB family member 1 [Source:HGNC Symbol;Acc:HGNC:6890]
#285692	#N/A	#N/A	1.50523	#N/A	#N/A	0.385171	#N/A	0.805763	#N/A	#N/A	0.588422	1.04286	#N/A	#N/A	0.639402	#N/A	#N/A	#N/A	8.4344	#N/A	7	ENSG00000285692		lncRNA	Novel transcript, antisense to ATF7
IDH3A	#N/A	#N/A	#N/A	#N/A	#N/A	0.384849	#N/A	0.45828	0.537421	0.455849	0.424354	#N/A	#N/A	#N/A	#N/A	0.562292	#N/A	#N/A	7.12843	#N/A	7	ENSG00000166411	IDH3A	protein_coding	isocitrate dehydrogenase (NAD(+)) 3 catalytic subunit alpha [Source:HGNC Symbol;Acc:HGNC:5384]
TXNDC16	1.3123	#N/A	#N/A	#N/A	#N/A	#N/A	#N/A	0.433212	#N/A	#N/A	0.384569	0.664623	#N/A	#N/A	0.677346	#N/A	0.708524	#N/A	5.44781	#N/A	7	ENSG00000087301	TXNDC16	protein_coding	thioredoxin domain containing 16 [Source:HGNC Symbol;Acc:HGNC:19965]
GUCY2C-AS1	#N/A	#N/A	0.467418	1.14008	#N/A	#N/A	#N/A	#N/A	#N/A	#N/A	0.381108	1.23177	0.93907	#N/A	#N/A	0.390603	#N/A	#N/A	5.89072	#N/A	7	ENSG00000214772	GUCY2C-AS1	lncRNA	GUCY2C antisense RNA 1 [Source:HGNC Symbol;Acc:HGNC:56054]
POLE	0.446693	#N/A	0.606879	#N/A	#N/A	#N/A	0.398244	#N/A	#N/A	#N/A	0.380809	0.652793	0.930734	#N/A	#N/A	#N/A	#N/A	#N/A	6.52889	#N/A	7	ENSG00000177084	POLE	protein_coding	DNA polymerase epsilon, catalytic subunit [Source:HGNC Symbol;Acc:HGNC:9177]
DACT3	1.00889	#N/A	#N/A	#N/A	#N/A	1.26104	#N/A	2.47022	3.78168	#N/A	1.3655	2.0349	#N/A	#N/A	#N/A	#N/A	#N/A	#N/A	0.380618	#N/A	7	ENSG00000197380	DACT3	protein_coding	dishevelled binding antagonist of beta catenin 3 [Source:HGNC Symbol;Acc:HGNC:30745]
PREP	0.774081	#N/A	#N/A	#N/A	#N/A	0.377047	0.483403	0.56351	#N/A	#N/A	#N/A	0.400167	0.50489	#N/A	#N/A	#N/A	#N/A	#N/A	8.96781	#N/A	7	ENSG00000085377	PREP	protein_coding	prolyl endopeptidase [Source:HGNC Symbol;Acc:HGNC:9358]
SGTB	1.04846	#N/A	#N/A	#N/A	#N/A	#N/A	#N/A	#N/A	#N/A	#N/A	0.37517	#N/A	1.06481	#N/A	#N/A	1.89388	1.02335	1.14759	7.3052	#N/A	7	ENSG00000197860	SGTB	protein_coding	small glutamine rich tetratricopeptide repeat co-chaperone beta [Source:HGNC Symbol;Acc:HGNC:23567]
ZNF341	#N/A	#N/A	#N/A	#N/A	#N/A	0.587245	0.61023	0.836845	#N/A	#N/A	0.696887	0.93807	#N/A	#N/A	#N/A	0.371072	#N/A	#N/A	5.6161	#N/A	7	ENSG00000131061	ZNF341	protein_coding	zinc finger protein 341 [Source:HGNC Symbol;Acc:HGNC:15992]
PGLS	#N/A	#N/A	#N/A	#N/A	#N/A	0.370941	0.416839	#N/A	0.571405	0.393637	#N/A	#N/A	#N/A	#N/A	#N/A	#N/A	#N/A	0.840623	3.75569	1.70731	7	ENSG00000130313	PGLS	protein_coding	6-phosphogluconolactonase [Source:HGNC Symbol;Acc:HGNC:8903]
GTDC1	#N/A	#N/A	#N/A	#N/A	#N/A	0.370567	1.20445	0.600503	#N/A	#N/A	#N/A	#N/A	1.04121	#N/A	#N/A	#N/A	2.0201	0.512179	6.46014	#N/A	7	ENSG00000121964	GTDC1	protein_coding	glycosyltransferase like domain containing 1 [Source:HGNC Symbol;Acc:HGNC:20887]
VPS26A	0.423603	#N/A	#N/A	#N/A	#N/A	0.370339	0.727148	0.45043	#N/A	#N/A	#N/A	#N/A	#N/A	#N/A	#N/A	#N/A	0.503998	0.517723	9.13912	#N/A	7	ENSG00000122958	VPS26A	protein_coding	VPS26, retromer complex component A [Source:HGNC Symbol;Acc:HGNC:12711]
#262265	#N/A	#N/A	#N/A	#N/A	#N/A	0.370119	0.724584	0.636753	#N/A	0.421164	0.560856	0.828011	#N/A	#N/A	#N/A	#N/A	#N/A	#N/A	5.5282	#N/A	7	ENSG00000262265		lncRNA	novel transcript, sense intronic to CDC27
STK39	0.686832	#N/A	0.598616	#N/A	#N/A	#N/A	0.410095	#N/A	#N/A	#N/A	#N/A	#N/A	0.365584	#N/A	#N/A	#N/A	1.4082	0.870815	6.25171	#N/A	7	ENSG00000198648	STK39	protein_coding	serine/threonine kinase 39 [Source:HGNC Symbol;Acc:HGNC:17717]
MT-ND3	#N/A	#N/A	0.561594	#N/A	#N/A	#N/A	#N/A	#N/A	#N/A	#N/A	#N/A	0.815792	0.365331	#N/A	#N/A	0.412156	1.72647	0.663035	6.09327	#N/A	7	ENSG00000198840	MT-ND3	protein_coding	mitochondrially encoded NADH:ubiquinone oxidoreductase core subunit 3 [Source:HGNC Symbol;Acc:HGNC:7458]
ARHGEF3	0.474703	#N/A	0.816106	0.364879	#N/A	#N/A	#N/A	#N/A	#N/A	#N/A	#N/A	#N/A	1.37442	#N/A	#N/A	#N/A	0.739074	0.767473	8.57452	#N/A	7	ENSG00000163947	ARHGEF3	protein_coding	Rho guanine nucleotide exchange factor 3 [Source:HGNC Symbol;Acc:HGNC:683]
#285163	#N/A	#N/A	#N/A	0.363805	#N/A	3.90311	0.527272	0.545014	#N/A	1.28758	0.794068	0.389318	#N/A	#N/A	#N/A	#N/A	#N/A	#N/A	#N/A	#N/A	7	ENSG00000285163		lncRNA	novel transcript
ABCD3	0.842459	#N/A	#N/A	#N/A	#N/A	0.363753	#N/A	0.40429	#N/A	#N/A	#N/A	0.417098	0.450482	#N/A	#N/A	#N/A	0.749915	#N/A	8.69855	#N/A	7	ENSG00000117528	ABCD3	protein_coding	ATP binding cassette subfamily D member 3 [Source:HGNC Symbol;Acc:HGNC:67]
ZNF763	#N/A	#N/A	#N/A	#N/A	#N/A	0.36317	#N/A	1.09319	0.831611	#N/A	0.765017	0.64264	#N/A	#N/A	#N/A	#N/A	#N/A	1.18325	4.92656	#N/A	7	ENSG00000197054	ZNF763	protein_coding	zinc finger protein 763 [Source:HGNC Symbol;Acc:HGNC:27614]
LYPLA1	#N/A	#N/A	#N/A	#N/A	#N/A	0.392159	0.414391	0.542314	#N/A	0.362573	0.581698	0.532608	#N/A	#N/A	#N/A	#N/A	#N/A	#N/A	3.86932	#N/A	7	ENSG00000120992	LYPLA1	protein_coding	lysophospholipase 1 [Source:HGNC Symbol;Acc:HGNC:6737]
SPAG7	#N/A	#N/A	#N/A	#N/A	#N/A	0.729556	0.743409	0.361375	0.593412	0.437526	#N/A	#N/A	#N/A	#N/A	0.625665	#N/A	#N/A	#N/A	5.42395	#N/A	7	ENSG00000091640	SPAG7	protein_coding	sperm associated antigen 7 [Source:HGNC Symbol;Acc:HGNC:11216]
BAG4	#N/A	#N/A	#N/A	#N/A	#N/A	0.439682	0.439837	0.606971	#N/A	#N/A	0.361314	0.486031	#N/A	#N/A	0.874337	#N/A	#N/A	#N/A	5.33712	#N/A	7	ENSG00000156735	BAG4	protein_coding	BAG cochaperone 4 [Source:HGNC Symbol;Acc:HGNC:940]
METTL6	#N/A	#N/A	0.632925	0.591413	#N/A	#N/A	#N/A	0.359995	#N/A	#N/A	0.451267	0.443393	0.704583	#N/A	#N/A	#N/A	#N/A	#N/A	7.382	#N/A	7	ENSG00000206562	METTL6	protein_coding	methyltransferase 6, methylcytidine [Source:HGNC Symbol;Acc:HGNC:28343]
DELE1	#N/A	#N/A	#N/A	#N/A	#N/A	0.404284	0.514748	0.413935	0.364215	0.359617	0.495599	#N/A	#N/A	#N/A	#N/A	#N/A	#N/A	#N/A	7.70608	#N/A	7	ENSG00000081791	DELE1	protein_coding	DAP3 binding cell death enhancer 1 [Source:HGNC Symbol;Acc:HGNC:28969]
PCGF3-AS1	0.421104	#N/A	0.683772	0.741544	#N/A	#N/A	#N/A	0.359536	#N/A	#N/A	0.428279	0.53573	#N/A	#N/A	#N/A	#N/A	#N/A	#N/A	8.24488	#N/A	7	ENSG00000249592	PCGF3-AS1	lncRNA	PCGF3 antisense RNA 1 [Source:HGNC Symbol;Acc:HGNC:56108]
INKA2	0.52267	#N/A	1.35815	#N/A	#N/A	#N/A	#N/A	0.358796	#N/A	#N/A	#N/A	0.906092	#N/A	0.566232	#N/A	#N/A	0.600887	#N/A	4.50082	#N/A	7	ENSG00000197852	INKA2	protein_coding	inka box actin regulator 2 [Source:HGNC Symbol;Acc:HGNC:28045]
PKP4	2.47112	#N/A	#N/A	#N/A	#N/A	#N/A	0.358265	#N/A	#N/A	0.824641	0.997952	1.06253	#N/A	#N/A	#N/A	1.43995	#N/A	#N/A	8.69536	#N/A	7	ENSG00000144283	PKP4	protein_coding	plakophilin 4 [Source:HGNC Symbol;Acc:HGNC:9026]
HSPA1B#204388	#N/A	#N/A	#N/A	#N/A	0.3552	0.891746	1.34262	#N/A	1.23387	1.11249	#N/A	#N/A	#N/A	#N/A	#N/A	1.37559	#N/A	#N/A	1.69165	#N/A	7	ENSG00000204388	HSPA1B	protein_coding	heat shock protein family A (Hsp70) member 1B [Source:HGNC Symbol;Acc:HGNC:5233]
DNASE1	#N/A	#N/A	0.77149	0.643844	#N/A	#N/A	#N/A	0.355068	#N/A	#N/A	0.365154	0.629301	0.856448	#N/A	#N/A	#N/A	#N/A	#N/A	7.90295	#N/A	7	ENSG00000213918	DNASE1	protein_coding	deoxyribonuclease 1 [Source:HGNC Symbol;Acc:HGNC:2956]
IDH1	#N/A	#N/A	#N/A	0.354768	#N/A	0.597025	0.777869	0.577344	#N/A	#N/A	#N/A	#N/A	#N/A	0.820688	#N/A	#N/A	#N/A	0.795944	4.80575	#N/A	7	ENSG00000138413	IDH1	protein_coding	isocitrate dehydrogenase (NADP(+)) 1 [Source:HGNC Symbol;Acc:HGNC:5382]
CFAP44	#N/A	#N/A	0.671836	0.641576	#N/A	#N/A	#N/A	#N/A	#N/A	#N/A	0.353419	0.571709	0.533588	#N/A	#N/A	0.550823	#N/A	#N/A	6.80403	#N/A	7	ENSG00000206530	CFAP44	protein_coding	cilia and flagella associated protein 44 [Source:HGNC Symbol;Acc:HGNC:25631]
TP53INP1	#N/A	#N/A	#N/A	#N/A	#N/A	#N/A	1.13743	#N/A	#N/A	#N/A	0.352547	0.374836	0.763097	#N/A	0.515406	0.47731	#N/A	#N/A	6.67011	#N/A	7	ENSG00000164938	TP53INP1	protein_coding	tumor protein p53 inducible nuclear protein 1 [Source:HGNC Symbol;Acc:HGNC:18022]
AP1S3	#N/A	#N/A	#N/A	#N/A	#N/A	0.885667	1.56651	1.29807	0.621504	#N/A	0.352337	0.430406	#N/A	#N/A	#N/A	#N/A	#N/A	#N/A	3.22337	#N/A	7	ENSG00000152056	AP1S3	protein_coding	adaptor related protein complex 1 subunit sigma 3 [Source:HGNC Symbol;Acc:HGNC:18971]
EFHC1	#N/A	#N/A	0.482033	0.506392	#N/A	0.351957	#N/A	0.501121	#N/A	#N/A	0.394656	0.870811	#N/A	#N/A	#N/A	#N/A	#N/A	#N/A	6.10978	#N/A	7	ENSG00000096093	EFHC1	protein_coding	EF-hand domain containing 1 [Source:HGNC Symbol;Acc:HGNC:16406]
SESN2#130766	1.64317	#N/A	#N/A	0.349515	#N/A	1.59801	3.26213	1.48104	#N/A	#N/A	#N/A	#N/A	#N/A	1.05204	#N/A	#N/A	#N/A	#N/A	4.10543	#N/A	7	ENSG00000130766	SESN2	protein_coding	sestrin 2 [Source:HGNC Symbol;Acc:HGNC:20746]
LMO4	#N/A	#N/A	#N/A	#N/A	#N/A	0.620398	0.93961	0.52268	#N/A	0.411494	0.348166	#N/A	#N/A	0.745717	#N/A	#N/A	#N/A	#N/A	5.08078	#N/A	7	ENSG00000143013	LMO4	protein_coding	LIM domain only 4 [Source:HGNC Symbol;Acc:HGNC:6644]
SGCA	#N/A	#N/A	#N/A	#N/A	#N/A	3.35075	0.479034	0.494779	#N/A	1.13324	0.817999	0.347488	#N/A	#N/A	#N/A	0.614532	#N/A	#N/A	#N/A	#N/A	7	ENSG00000108823	SGCA	protein_coding	sarcoglycan alpha [Source:HGNC Symbol;Acc:HGNC:10805]
RFC2	#N/A	#N/A	#N/A	#N/A	#N/A	0.545434	0.596962	0.52568	0.429882	0.465643	0.34629	#N/A	#N/A	#N/A	#N/A	#N/A	#N/A	#N/A	3.59011	#N/A	7	ENSG00000049541	RFC2	protein_coding	replication factor C subunit 2 [Source:HGNC Symbol;Acc:HGNC:9970]
DCLRE1C	#N/A	#N/A	#N/A	#N/A	#N/A	0.461128	0.513476	0.591155	#N/A	#N/A	0.34552	0.653075	#N/A	#N/A	0.376544	#N/A	#N/A	#N/A	6.11522	#N/A	7	ENSG00000152457	DCLRE1C	protein_coding	DNA cross-link repair 1C [Source:HGNC Symbol;Acc:HGNC:17642]
SLC37A3	1.09385	#N/A	0.626488	1.03266	#N/A	#N/A	#N/A	#N/A	#N/A	#N/A	#N/A	0.345326	0.881337	#N/A	#N/A	#N/A	1.48278	#N/A	7.1949	#N/A	7	ENSG00000157800	SLC37A3	protein_coding	solute carrier family 37 member 3 [Source:HGNC Symbol;Acc:HGNC:20651]
CAPN2	1.02236	#N/A	#N/A	0.343013	#N/A	0.368952	1.24508	0.409187	#N/A	#N/A	#N/A	#N/A	#N/A	#N/A	#N/A	#N/A	1.80934	#N/A	4.67298	#N/A	7	ENSG00000162909	CAPN2	protein_coding	calpain 2 [Source:HGNC Symbol;Acc:HGNC:1479]
CFLAR-AS1	0.613745	#N/A	1.89512	#N/A	#N/A	#N/A	#N/A	0.342819	#N/A	#N/A	#N/A	0.818809	0.608492	#N/A	#N/A	#N/A	0.847678	#N/A	7.85898	#N/A	7	ENSG00000226312	CFLAR-AS1	lncRNA	CFLAR antisense RNA 1 [Source:HGNC Symbol;Acc:HGNC:14437]
FZR1	#N/A	#N/A	#N/A	#N/A	#N/A	0.341413	0.651898	0.464121	#N/A	#N/A	0.348159	#N/A	0.572359	#N/A	#N/A	0.373122	#N/A	#N/A	4.14161	#N/A	7	ENSG00000105325	FZR1	protein_coding	fizzy and cell division cycle 20 related 1 [Source:HGNC Symbol;Acc:HGNC:24824]
SLC7A1	0.431866	#N/A	0.529414	0.850453	#N/A	#N/A	0.341008	#N/A	0.343903	#N/A	#N/A	#N/A	#N/A	#N/A	#N/A	1.07509	#N/A	#N/A	7.96319	#N/A	7	ENSG00000139514	SLC7A1	protein_coding	solute carrier family 7 member 1 [Source:HGNC Symbol;Acc:HGNC:11057]
NBR2	#N/A	#N/A	0.514808	0.340863	#N/A	#N/A	#N/A	#N/A	#N/A	0.466066	0.533831	0.667782	#N/A	#N/A	#N/A	0.582656	#N/A	#N/A	3.80572	#N/A	7	ENSG00000198496	NBR2	lncRNA	neighbor of BRCA1 lncRNA 2 [Source:HGNC Symbol;Acc:HGNC:20691]
TAF4B	#N/A	#N/A	#N/A	1.20555	#N/A	#N/A	#N/A	#N/A	0.338549	0.907663	1.20233	0.972689	#N/A	#N/A	#N/A	2.52767	#N/A	#N/A	5.14617	#N/A	7	ENSG00000141384	TAF4B	protein_coding	TATA-box binding protein associated factor 4b [Source:HGNC Symbol;Acc:HGNC:11538]
#258302	#N/A	#N/A	1.28571	#N/A	#N/A	#N/A	#N/A	#N/A	#N/A	0.337857	0.762405	1.42495	#N/A	#N/A	#N/A	0.597294	1.77586	#N/A	5.58436	#N/A	7	ENSG00000258302		lncRNA	novel transcript, antisense to ATP2B1
UNK	#N/A	#N/A	0.620201	0.55625	#N/A	#N/A	#N/A	0.372364	#N/A	#N/A	0.337838	0.489567	0.561178	#N/A	#N/A	#N/A	#N/A	#N/A	5.95962	#N/A	7	ENSG00000132478	UNK	protein_coding	unk zinc finger [Source:HGNC Symbol;Acc:HGNC:29369]
CCDC77	#N/A	#N/A	#N/A	#N/A	#N/A	0.337386	#N/A	0.375963	0.358251	#N/A	0.364655	0.541425	#N/A	#N/A	0.932539	#N/A	#N/A	#N/A	6.62755	#N/A	7	ENSG00000120647	CCDC77	protein_coding	coiled-coil domain containing 77 [Source:HGNC Symbol;Acc:HGNC:28203]
SWT1	0.381109	#N/A	0.56064	0.516154	#N/A	#N/A	#N/A	#N/A	#N/A	0.337269	0.654539	0.857351	#N/A	#N/A	#N/A	#N/A	#N/A	#N/A	7.42438	#N/A	7	ENSG00000116668	SWT1	protein_coding	SWT1 RNA endoribonuclease homolog [Source:HGNC Symbol;Acc:HGNC:16785]
FYCO1	0.742013	#N/A	0.336859	0.427354	#N/A	#N/A	0.391295	#N/A	#N/A	#N/A	#N/A	#N/A	1.03771	#N/A	#N/A	#N/A	#N/A	0.863026	7.33232	#N/A	7	ENSG00000163820	FYCO1	protein_coding	FYVE and coiled-coil domain autophagy adaptor 1 [Source:HGNC Symbol;Acc:HGNC:14673]
GFPT1	0.467865	#N/A	0.335518	0.41531	#N/A	#N/A	0.554074	0.386561	#N/A	#N/A	#N/A	0.442097	#N/A	#N/A	#N/A	#N/A	#N/A	#N/A	6.84082	#N/A	7	ENSG00000198380	GFPT1	protein_coding	glutamine--fructose-6-phosphate transaminase 1 [Source:HGNC Symbol;Acc:HGNC:4241]
MTHFS	#N/A	#N/A	#N/A	#N/A	#N/A	#N/A	#N/A	#N/A	0.357758	0.404499	0.33509	#N/A	0.731698	#N/A	#N/A	0.708313	#N/A	1.15706	5.19956	#N/A	7	ENSG00000136371	MTHFS	protein_coding	methenyltetrahydrofolate synthetase [Source:HGNC Symbol;Acc:HGNC:7437]
DIP2A	1.01822	#N/A	1.04105	0.408753	#N/A	#N/A	#N/A	0.334692	#N/A	#N/A	#N/A	#N/A	0.668729	#N/A	#N/A	#N/A	#N/A	0.640723	5.61563	#N/A	7	ENSG00000160305	DIP2A	protein_coding	disco interacting protein 2 homolog A [Source:HGNC Symbol;Acc:HGNC:17217]
UBALD2	0.427395	#N/A	#N/A	0.705545	#N/A	#N/A	#N/A	#N/A	#N/A	0.529896	0.443449	#N/A	0.656604	#N/A	#N/A	0.333911	#N/A	#N/A	3.56978	#N/A	7	ENSG00000185262	UBALD2	protein_coding	UBA like domain containing 2 [Source:HGNC Symbol;Acc:HGNC:28438]
BSCL2	0.387325	#N/A	#N/A	#N/A	#N/A	0.469887	0.405462	0.465665	#N/A	0.550765	#N/A	#N/A	#N/A	#N/A	#N/A	0.332774	#N/A	#N/A	0.95512	#N/A	7	ENSG00000168000	BSCL2	protein_coding	BSCL2 lipid droplet biogenesis associated, seipin [Source:HGNC Symbol;Acc:HGNC:15832]
THSD7A	1.26008	#N/A	2.47006	1.11185	#N/A	#N/A	#N/A	#N/A	1.07624	#N/A	#N/A	3.91717	#N/A	#N/A	0.763156	#N/A	#N/A	#N/A	0.332632	#N/A	7	ENSG00000005108	THSD7A	protein_coding	thrombospondin type 1 domain containing 7A [Source:HGNC Symbol;Acc:HGNC:22207]
CCDC157	1.05933	#N/A	#N/A	0.501828	#N/A	0.332574	0.698615	0.958922	#N/A	#N/A	#N/A	0.629653	#N/A	#N/A	#N/A	#N/A	#N/A	#N/A	4.77336	#N/A	7	ENSG00000187860	CCDC157	protein_coding	coiled-coil domain containing 157 [Source:HGNC Symbol;Acc:HGNC:33854]
PALS1	#N/A	#N/A	0.547372	#N/A	#N/A	#N/A	#N/A	0.332391	#N/A	#N/A	0.348363	0.719749	#N/A	#N/A	0.427249	0.34389	#N/A	#N/A	8.078	#N/A	7	ENSG00000072415	PALS1	protein_coding	protein associated with LIN7 1, MAGUK p55 family member [Source:HGNC Symbol;Acc:HGNC:18669]
#234998	1.00933	#N/A	#N/A	#N/A	#N/A	1.61812	0.613362	0.332242	#N/A	0.712828	0.699801	#N/A	#N/A	#N/A	#N/A	0.730301	#N/A	#N/A	#N/A	#N/A	7	ENSG00000234998		lncRNA	novel transcript, antisense to FCGR1B
PIGG	#N/A	#N/A	0.334309	0.424929	#N/A	#N/A	#N/A	0.331947	#N/A	#N/A	0.335151	0.445104	0.397203	#N/A	#N/A	#N/A	#N/A	#N/A	7.36429	#N/A	7	ENSG00000174227	PIGG	protein_coding	phosphatidylinositol glycan anchor biosynthesis class G [Source:HGNC Symbol;Acc:HGNC:25985]
LRP8	0.506379	#N/A	#N/A	1.16435	#N/A	#N/A	1.14145	0.67073	#N/A	#N/A	0.330428	0.715538	#N/A	#N/A	#N/A	#N/A	#N/A	#N/A	6.14071	#N/A	7	ENSG00000157193	LRP8	protein_coding	LDL receptor related protein 8 [Source:HGNC Symbol;Acc:HGNC:6700]
RALA	0.330291	#N/A	#N/A	#N/A	#N/A	#N/A	#N/A	#N/A	#N/A	0.375288	0.546792	#N/A	#N/A	#N/A	0.448675	0.619113	#N/A	0.567271	5.92436	#N/A	7	ENSG00000006451	RALA	protein_coding	RAS like proto-oncogene A [Source:HGNC Symbol;Acc:HGNC:9839]
TRIM56	0.346241	#N/A	#N/A	0.357974	#N/A	#N/A	#N/A	#N/A	#N/A	#N/A	0.329549	#N/A	0.326819	#N/A	#N/A	#N/A	0.609477	0.507674	6.29367	#N/A	7	ENSG00000169871	TRIM56	protein_coding	tripartite motif containing 56 [Source:HGNC Symbol;Acc:HGNC:19028]
PPP6R1	0.324209	#N/A	#N/A	#N/A	#N/A	0.435976	0.516665	0.330047	0.451436	#N/A	#N/A	#N/A	#N/A	#N/A	#N/A	#N/A	#N/A	0.861544	2.76736	#N/A	7	ENSG00000105063	PPP6R1	protein_coding	protein phosphatase 6 regulatory subunit 1 [Source:HGNC Symbol;Acc:HGNC:29195]
ECE1	#N/A	#N/A	#N/A	#N/A	#N/A	#N/A	#N/A	#N/A	#N/A	0.323484	0.525868	0.456215	2.51007	#N/A	#N/A	0.494012	1.15689	#N/A	4.99315	#N/A	7	ENSG00000117298	ECE1	protein_coding	endothelin converting enzyme 1 [Source:HGNC Symbol;Acc:HGNC:3146]
#258891	0.409045	#N/A	1.62278	0.372526	#N/A	#N/A	#N/A	0.631344	#N/A	#N/A	0.322241	0.979382	#N/A	#N/A	#N/A	#N/A	#N/A	#N/A	7.77313	#N/A	7	ENSG00000258891		lncRNA	novel transcript, antisense to ZNF410
B4GALT1-AS1	#N/A	#N/A	#N/A	#N/A	#N/A	3.87819	2.87715	1.2143	1.54527	2.17547	#N/A	#N/A	#N/A	#N/A	0.322003	1.59195	#N/A	#N/A	#N/A	#N/A	7	ENSG00000233554	B4GALT1-AS1	lncRNA	B4GALT1 antisense RNA 1 [Source:HGNC Symbol;Acc:HGNC:49910]
POLL	0.320983	#N/A	#N/A	0.467333	#N/A	#N/A	#N/A	#N/A	0.546331	0.335991	#N/A	#N/A	#N/A	0.781727	#N/A	#N/A	1.02479	#N/A	2.59193	#N/A	7	ENSG00000166169	POLL	protein_coding	DNA polymerase lambda [Source:HGNC Symbol;Acc:HGNC:9184]
IGHMBP2	0.512242	#N/A	#N/A	#N/A	#N/A	0.318991	0.702044	0.379484	#N/A	#N/A	#N/A	0.409866	0.537066	#N/A	#N/A	#N/A	#N/A	#N/A	6.14674	#N/A	7	ENSG00000132740	IGHMBP2	protein_coding	immunoglobulin mu DNA binding protein 2 [Source:HGNC Symbol;Acc:HGNC:5542]
CYTH2	0.805103	#N/A	#N/A	#N/A	#N/A	0.37688	0.418857	0.318923	#N/A	0.451762	#N/A	#N/A	#N/A	#N/A	0.744689	#N/A	#N/A	#N/A	3.51109	#N/A	7	ENSG00000105443	CYTH2	protein_coding	cytohesin 2 [Source:HGNC Symbol;Acc:HGNC:9502]
RABL6	0.316324	#N/A	#N/A	#N/A	#N/A	0.459546	0.608098	0.400948	0.372815	#N/A	#N/A	#N/A	#N/A	#N/A	0.35138	#N/A	#N/A	#N/A	4.91181	#N/A	7	ENSG00000196642	RABL6	protein_coding	RAB, member RAS oncogene family like 6 [Source:HGNC Symbol;Acc:HGNC:24703]
ALS2	0.717675	#N/A	#N/A	0.315461	#N/A	0.606414	0.380622	0.835222	0.569104	#N/A	#N/A	#N/A	#N/A	#N/A	#N/A	#N/A	#N/A	#N/A	7.05926	#N/A	7	ENSG00000003393	ALS2	protein_coding	alsin Rho guanine nucleotide exchange factor ALS2 [Source:HGNC Symbol;Acc:HGNC:443]
RAB3IP	#N/A	#N/A	0.386672	0.871183	#N/A	#N/A	#N/A	#N/A	#N/A	#N/A	0.315376	0.34139	0.723733	#N/A	#N/A	1.02297	#N/A	#N/A	6.64432	#N/A	7	ENSG00000127328	RAB3IP	protein_coding	RAB3A interacting protein [Source:HGNC Symbol;Acc:HGNC:16508]
PHTF1	0.407755	#N/A	#N/A	#N/A	#N/A	0.642354	1.92274	0.773624	#N/A	#N/A	0.314289	0.440665	#N/A	#N/A	#N/A	#N/A	#N/A	#N/A	7.84067	#N/A	7	ENSG00000116793	PHTF1	protein_coding	putative homeodomain transcription factor 1 [Source:HGNC Symbol;Acc:HGNC:8939]
PDSS1	0.349142	#N/A	0.471055	0.550248	#N/A	0.313796	#N/A	0.535025	#N/A	#N/A	#N/A	1.17303	#N/A	#N/A	#N/A	#N/A	#N/A	#N/A	4.59425	#N/A	7	ENSG00000148459	PDSS1	protein_coding	decaprenyl diphosphate synthase subunit 1 [Source:HGNC Symbol;Acc:HGNC:17759]
PARP9	0.429232	#N/A	#N/A	#N/A	#N/A	#N/A	0.538255	#N/A	#N/A	0.313681	#N/A	0.342704	#N/A	#N/A	#N/A	#N/A	1.06004	1.60654	7.91014	#N/A	7	ENSG00000138496	PARP9	protein_coding	poly(ADP-ribose) polymerase family member 9 [Source:HGNC Symbol;Acc:HGNC:24118]
KEAP1	1.07094	#N/A	#N/A	#N/A	#N/A	0.838225	1.57606	0.585853	0.666989	0.31304	#N/A	#N/A	#N/A	#N/A	#N/A	#N/A	#N/A	#N/A	4.05186	#N/A	7	ENSG00000079999	KEAP1	protein_coding	kelch like ECH associated protein 1 [Source:HGNC Symbol;Acc:HGNC:23177]
RGN	#N/A	#N/A	#N/A	0.73642	#N/A	0.312429	0.898915	0.830251	#N/A	0.725107	2.06078	0.560374	#N/A	#N/A	#N/A	#N/A	#N/A	#N/A	#N/A	#N/A	7	ENSG00000130988	RGN	protein_coding	regucalcin [Source:HGNC Symbol;Acc:HGNC:9989]
BZW2	#N/A	#N/A	#N/A	#N/A	#N/A	#N/A	#N/A	0.308481	0.472688	0.655165	0.647708	0.728072	#N/A	#N/A	#N/A	0.677567	#N/A	#N/A	5.68974	#N/A	7	ENSG00000136261	BZW2	protein_coding	basic leucine zipper and W2 domains 2 [Source:HGNC Symbol;Acc:HGNC:18808]
YIPF1	0.516911	#N/A	#N/A	#N/A	#N/A	0.550604	0.519234	0.562808	#N/A	0.308139	#N/A	#N/A	#N/A	#N/A	0.762465	#N/A	#N/A	#N/A	6.07955	#N/A	7	ENSG00000058799	YIPF1	protein_coding	Yip1 domain family member 1 [Source:HGNC Symbol;Acc:HGNC:25231]
GAN	0.776742	#N/A	0.3584	0.30807	#N/A	#N/A	0.524341	0.398966	#N/A	#N/A	#N/A	0.423583	#N/A	#N/A	#N/A	#N/A	#N/A	#N/A	7.05457	#N/A	7	ENSG00000261609	GAN	protein_coding	gigaxonin [Source:HGNC Symbol;Acc:HGNC:4137]
ZNF362	0.517105	#N/A	#N/A	#N/A	#N/A	0.424153	#N/A	0.603256	0.418537	#N/A	0.307958	0.381738	#N/A	#N/A	#N/A	#N/A	#N/A	#N/A	5.47209	#N/A	7	ENSG00000160094	ZNF362	protein_coding	zinc finger protein 362 [Source:HGNC Symbol;Acc:HGNC:18079]
CCNH	0.598543	#N/A	0.307237	0.445162	#N/A	#N/A	#N/A	#N/A	#N/A	#N/A	#N/A	0.484849	#N/A	0.737529	#N/A	#N/A	#N/A	0.693519	7.43401	#N/A	7	ENSG00000134480	CCNH	protein_coding	cyclin H [Source:HGNC Symbol;Acc:HGNC:1594]
TACR2	1.1215	#N/A	#N/A	#N/A	#N/A	#N/A	#N/A	1.40168	#N/A	1.0328	0.980999	1.39474	#N/A	#N/A	#N/A	1.0918	#N/A	#N/A	0.305945	#N/A	7	ENSG00000075073	TACR2	protein_coding	tachykinin receptor 2 [Source:HGNC Symbol;Acc:HGNC:11527]
STK25	0.323563	#N/A	#N/A	0.383342	#N/A	0.304774	0.342981	#N/A	0.351528	#N/A	#N/A	#N/A	0.499972	#N/A	#N/A	#N/A	#N/A	#N/A	6.87193	#N/A	7	ENSG00000115694	STK25	protein_coding	serine/threonine kinase 25 [Source:HGNC Symbol;Acc:HGNC:11404]
ATF1	#N/A	#N/A	0.304193	#N/A	#N/A	#N/A	#N/A	0.383124	#N/A	#N/A	0.414451	0.323544	#N/A	#N/A	0.51852	#N/A	0.541242	#N/A	6.09256	#N/A	7	ENSG00000123268	ATF1	protein_coding	activating transcription factor 1 [Source:HGNC Symbol;Acc:HGNC:783]
MIIP	#N/A	#N/A	#N/A	#N/A	#N/A	0.709174	0.866347	0.374414	#N/A	0.304188	#N/A	#N/A	#N/A	#N/A	0.760669	0.55148	#N/A	#N/A	5.84749	#N/A	7	ENSG00000116691	MIIP	protein_coding	migration and invasion inhibitory protein [Source:HGNC Symbol;Acc:HGNC:25715]
EIF3L	#N/A	#N/A	#N/A	#N/A	0.521228	0.466236	0.435941	#N/A	0.466167	0.303392	#N/A	#N/A	#N/A	#N/A	#N/A	0.375879	#N/A	#N/A	4.75849	#N/A	7	ENSG00000100129	EIF3L	protein_coding	eukaryotic translation initiation factor 3 subunit L [Source:HGNC Symbol;Acc:HGNC:18138]
ZNF3	#N/A	#N/A	#N/A	#N/A	#N/A	0.30153	#N/A	0.539764	0.491943	0.372656	0.507699	0.499885	#N/A	#N/A	#N/A	#N/A	#N/A	#N/A	4.24517	#N/A	7	ENSG00000166526	ZNF3	protein_coding	zinc finger protein 3 [Source:HGNC Symbol;Acc:HGNC:13089]
NFAT5	#N/A	#N/A	0.407314	#N/A	#N/A	#N/A	0.373019	0.300724	#N/A	#N/A	#N/A	0.409214	0.559389	#N/A	#N/A	#N/A	#N/A	0.4445	7.43541	#N/A	7	ENSG00000102908	NFAT5	protein_coding	nuclear factor of activated T cells 5 [Source:HGNC Symbol;Acc:HGNC:7774]
SAE1	0.330117	#N/A	#N/A	0.396299	#N/A	#N/A	#N/A	#N/A	#N/A	0.299631	0.447392	0.384207	#N/A	#N/A	0.432673	#N/A	#N/A	#N/A	5.96242	#N/A	7	ENSG00000142230	SAE1	protein_coding	SUMO1 activating enzyme subunit 1 [Source:HGNC Symbol;Acc:HGNC:30660]
ARHGEF1	0.298394	#N/A	0.600755	#N/A	#N/A	#N/A	#N/A	#N/A	#N/A	#N/A	#N/A	#N/A	0.882708	#N/A	#N/A	#N/A	0.682724	0.750348	6.31025	1.28607	7	ENSG00000076928	ARHGEF1	protein_coding	Rho guanine nucleotide exchange factor 1 [Source:HGNC Symbol;Acc:HGNC:681]
COG3	0.379203	#N/A	0.341287	0.297102	#N/A	#N/A	0.33291	#N/A	#N/A	#N/A	#N/A	0.387809	#N/A	0.606022	#N/A	#N/A	#N/A	#N/A	5.23356	#N/A	7	ENSG00000136152	COG3	protein_coding	component of oligomeric golgi complex 3 [Source:HGNC Symbol;Acc:HGNC:18619]
SIRT7	0.439224	#N/A	0.302243	#N/A	#N/A	0.296853	0.613813	0.371489	#N/A	#N/A	#N/A	#N/A	0.63801	#N/A	#N/A	#N/A	#N/A	#N/A	6.02437	#N/A	7	ENSG00000187531	SIRT7	protein_coding	sirtuin 7 [Source:HGNC Symbol;Acc:HGNC:14935]
NUP62	#N/A	#N/A	#N/A	0.295969	#N/A	0.451497	0.679343	#N/A	0.632206	0.754017	#N/A	#N/A	#N/A	#N/A	#N/A	0.521698	#N/A	#N/A	6.41593	#N/A	7	ENSG00000213024	NUP62	protein_coding	nucleoporin 62 [Source:HGNC Symbol;Acc:HGNC:8066]
RNF115	0.407539	#N/A	0.389441	0.545422	#N/A	#N/A	0.295345	0.371496	#N/A	#N/A	#N/A	#N/A	0.384258	#N/A	#N/A	#N/A	#N/A	#N/A	4.87667	#N/A	7	ENSG00000265491	RNF115	protein_coding	ring finger protein 115 [Source:HGNC Symbol;Acc:HGNC:18154]
#259865	0.351317	#N/A	#N/A	#N/A	#N/A	0.303265	0.302911	0.528235	#N/A	#N/A	0.294577	0.447988	#N/A	#N/A	#N/A	#N/A	#N/A	#N/A	5.37193	#N/A	7	ENSG00000259865		lncRNA	novel transcript
AP3M1	0.328981	#N/A	#N/A	#N/A	#N/A	0.306015	0.41143	0.329114	0.294086	#N/A	#N/A	#N/A	#N/A	#N/A	0.425607	#N/A	#N/A	#N/A	7.74322	#N/A	7	ENSG00000185009	AP3M1	protein_coding	adaptor related protein complex 3 subunit mu 1 [Source:HGNC Symbol;Acc:HGNC:569]
CRYZL1	#N/A	#N/A	#N/A	#N/A	#N/A	#N/A	#N/A	0.328073	#N/A	0.292389	0.544697	0.552592	#N/A	0.569758	#N/A	0.446775	#N/A	#N/A	6.24128	#N/A	7	ENSG00000205758	CRYZL1	protein_coding	crystallin zeta like 1 [Source:HGNC Symbol;Acc:HGNC:2420]
#287351	0.328321	#N/A	1.68185	#N/A	#N/A	#N/A	#N/A	0.653315	#N/A	#N/A	0.600881	1.19515	#N/A	#N/A	#N/A	0.28998	#N/A	#N/A	7.67845	#N/A	7	ENSG00000287351		lncRNA	novel transcript, antisense to ANKRD11
ARHGAP35	0.379918	#N/A	0.54321	0.289826	#N/A	#N/A	0.498271	#N/A	#N/A	#N/A	#N/A	#N/A	0.451059	#N/A	#N/A	#N/A	#N/A	0.61836	6.72997	#N/A	7	ENSG00000160007	ARHGAP35	protein_coding	Rho GTPase activating protein 35 [Source:HGNC Symbol;Acc:HGNC:4591]
IFT88	#N/A	#N/A	0.342053	#N/A	#N/A	#N/A	#N/A	0.390278	#N/A	0.288874	0.445732	0.463609	0.405981	#N/A	#N/A	#N/A	#N/A	#N/A	8.029	#N/A	7	ENSG00000032742	IFT88	protein_coding	intraflagellar transport 88 [Source:HGNC Symbol;Acc:HGNC:20606]
BCOR	#N/A	#N/A	#N/A	#N/A	#N/A	0.420935	0.302186	0.288136	0.358665	#N/A	#N/A	#N/A	#N/A	#N/A	0.679482	0.372641	#N/A	#N/A	3.45025	#N/A	7	ENSG00000183337	BCOR	protein_coding	BCL6 corepressor [Source:HGNC Symbol;Acc:HGNC:20893]
ALKBH5	0.383845	#N/A	#N/A	#N/A	#N/A	0.442581	0.6591	#N/A	0.478262	#N/A	#N/A	#N/A	#N/A	0.863317	#N/A	0.287524	#N/A	#N/A	5.35113	#N/A	7	ENSG00000091542	ALKBH5	protein_coding	alkB homolog 5, RNA demethylase [Source:HGNC Symbol;Acc:HGNC:25996]
COX5A	#N/A	#N/A	#N/A	#N/A	0.574614	0.847037	1.87743	#N/A	0.454844	0.287418	#N/A	#N/A	#N/A	#N/A	0.527443	#N/A	#N/A	#N/A	4.00041	#N/A	7	ENSG00000178741	COX5A	protein_coding	cytochrome c oxidase subunit 5A [Source:HGNC Symbol;Acc:HGNC:2267]
EOLA2-DT	0.474894	#N/A	#N/A	#N/A	#N/A	#N/A	#N/A	0.286583	#N/A	#N/A	#N/A	0.426784	#N/A	0.521904	0.493177	#N/A	#N/A	0.693774	7.95373	#N/A	7	ENSG00000235703	EOLA2-DT	lncRNA	EOLA2 divergent transcript [Source:HGNC Symbol;Acc:HGNC:48579]
TSC1	0.429442	#N/A	#N/A	0.325703	#N/A	#N/A	#N/A	0.284845	#N/A	#N/A	0.35137	0.725394	#N/A	#N/A	#N/A	0.285008	#N/A	#N/A	7.70063	#N/A	7	ENSG00000165699	TSC1	protein_coding	TSC complex subunit 1 [Source:HGNC Symbol;Acc:HGNC:12362]
#234185	#N/A	#N/A	1.4761	#N/A	#N/A	0.284102	0.475365	0.676318	#N/A	#N/A	0.298907	0.953444	#N/A	#N/A	#N/A	#N/A	#N/A	#N/A	5.73621	#N/A	7	ENSG00000234185		lncRNA	novel transcript
KRI1	0.283998	#N/A	0.339557	0.767163	#N/A	#N/A	#N/A	0.333822	0.444155	#N/A	#N/A	#N/A	0.514388	#N/A	#N/A	#N/A	#N/A	#N/A	7.21901	#N/A	7	ENSG00000129347	KRI1	protein_coding	KRI1 homolog [Source:HGNC Symbol;Acc:HGNC:25769]
SPDYE2	0.283768	#N/A	1.61825	0.366346	#N/A	#N/A	#N/A	#N/A	#N/A	#N/A	0.317418	0.902858	#N/A	0.672759	#N/A	#N/A	#N/A	#N/A	5.281	#N/A	7	ENSG00000205238	SPDYE2	protein_coding	speedy/RINGO cell cycle regulator family member E2 [Source:HGNC Symbol;Acc:HGNC:33841]
UBE2E3	0.283748	#N/A	#N/A	#N/A	#N/A	0.439455	0.598948	0.508876	0.867462	#N/A	#N/A	#N/A	0.347566	#N/A	#N/A	#N/A	#N/A	#N/A	4.41586	#N/A	7	ENSG00000170035	UBE2E3	protein_coding	ubiquitin conjugating enzyme E2 E3 [Source:HGNC Symbol;Acc:HGNC:12479]
SMG6	0.596624	#N/A	0.556175	0.440994	#N/A	#N/A	#N/A	#N/A	#N/A	#N/A	0.283455	0.494688	0.50964	#N/A	#N/A	#N/A	#N/A	#N/A	6.71234	#N/A	7	ENSG00000070366	SMG6	protein_coding	SMG6 nonsense mediated mRNA decay factor [Source:HGNC Symbol;Acc:HGNC:17809]
IL10	2.7148	#N/A	#N/A	#N/A	#N/A	1.67645	0.288883	1.66825	#N/A	#N/A	#N/A	1.35263	#N/A	#N/A	#N/A	0.283126	#N/A	#N/A	0.577006	#N/A	7	ENSG00000136634	IL10	protein_coding	interleukin 10 [Source:HGNC Symbol;Acc:HGNC:5962]
ESYT2	1.31087	#N/A	0.460348	0.945533	#N/A	#N/A	#N/A	#N/A	#N/A	#N/A	#N/A	0.282271	#N/A	#N/A	#N/A	#N/A	0.664569	0.939393	7.78114	#N/A	7	ENSG00000117868	ESYT2	protein_coding	extended synaptotagmin 2 [Source:HGNC Symbol;Acc:HGNC:22211]
EFCAB13-DT	#N/A	#N/A	#N/A	#N/A	#N/A	1.5955	#N/A	2.07086	2.19319	1.66894	1.9684	#N/A	#N/A	#N/A	0.279182	1.50032	#N/A	#N/A	#N/A	#N/A	7	ENSG00000263293	EFCAB13-DT	lncRNA	EFCAB13 divergent transcript [Source:HGNC Symbol;Acc:HGNC:55338]
SZRD1	0.278971	#N/A	#N/A	#N/A	#N/A	0.55851	0.766646	0.525459	0.586837	#N/A	0.384998	#N/A	#N/A	#N/A	#N/A	#N/A	#N/A	#N/A	5.05152	#N/A	7	ENSG00000055070	SZRD1	protein_coding	SUZ RNA binding domain containing 1 [Source:HGNC Symbol;Acc:HGNC:30232]
TRIM27#204713	#N/A	#N/A	#N/A	#N/A	#N/A	#N/A	#N/A	#N/A	0.391361	0.480014	0.43213	#N/A	#N/A	0.810588	0.527336	0.27733	#N/A	#N/A	6.87757	#N/A	7	ENSG00000204713	TRIM27	protein_coding	tripartite motif containing 27 [Source:HGNC Symbol;Acc:HGNC:9975]
CBR4	#N/A	#N/A	#N/A	#N/A	#N/A	0.419555	0.277178	0.493655	0.332077	#N/A	#N/A	0.277161	#N/A	#N/A	0.688183	#N/A	#N/A	#N/A	5.67202	#N/A	7	ENSG00000145439	CBR4	protein_coding	carbonyl reductase 4 [Source:HGNC Symbol;Acc:HGNC:25891]
ERI3	#N/A	#N/A	#N/A	0.276711	#N/A	#N/A	#N/A	0.374621	0.34383	#N/A	0.542812	0.499007	#N/A	#N/A	#N/A	0.422041	#N/A	#N/A	4.80617	#N/A	7	ENSG00000117419	ERI3	protein_coding	ERI1 exoribonuclease family member 3 [Source:HGNC Symbol;Acc:HGNC:17276]
ATG16L1#085978	0.439015	#N/A	0.579537	0.542623	#N/A	#N/A	0.369399	0.276595	#N/A	#N/A	#N/A	#N/A	#N/A	#N/A	#N/A	#N/A	0.487094	#N/A	8.83113	#N/A	7	ENSG00000085978	ATG16L1	protein_coding	autophagy related 16 like 1 [Source:HGNC Symbol;Acc:HGNC:21498]
EDEM1	#N/A	#N/A	#N/A	0.492574	#N/A	#N/A	0.276379	#N/A	#N/A	0.768859	0.546726	0.386173	#N/A	#N/A	#N/A	1.28842	#N/A	#N/A	8.1	#N/A	7	ENSG00000134109	EDEM1	protein_coding	ER degradation enhancing alpha-mannosidase like protein 1 [Source:HGNC Symbol;Acc:HGNC:18967]
RAE1	0.578344	#N/A	#N/A	#N/A	#N/A	0.450581	0.595116	0.569405	0.38716	0.274187	#N/A	#N/A	#N/A	#N/A	#N/A	#N/A	#N/A	#N/A	5.08058	#N/A	7	ENSG00000101146	RAE1	protein_coding	ribonucleic acid export 1 [Source:HGNC Symbol;Acc:HGNC:9828]
ATP6V1E1	#N/A	#N/A	#N/A	#N/A	#N/A	0.273084	0.433903	#N/A	0.349865	0.326116	#N/A	#N/A	#N/A	#N/A	0.479149	0.324256	#N/A	#N/A	2.20936	#N/A	7	ENSG00000131100	ATP6V1E1	protein_coding	ATPase H+ transporting V1 subunit E1 [Source:HGNC Symbol;Acc:HGNC:857]
BRD2#204256	#N/A	#N/A	#N/A	0.272748	0.568151	0.698189	0.869796	#N/A	0.608251	0.360306	#N/A	#N/A	#N/A	#N/A	#N/A	#N/A	#N/A	#N/A	5.91854	#N/A	7	ENSG00000204256	BRD2	protein_coding	bromodomain containing 2 [Source:HGNC Symbol;Acc:HGNC:1103]
LINC01572	#N/A	#N/A	0.297733	#N/A	#N/A	#N/A	0.272554	#N/A	#N/A	0.38985	0.518963	1.35426	#N/A	#N/A	#N/A	0.610759	#N/A	#N/A	7.49543	#N/A	7	ENSG00000261008	LINC01572	lncRNA	long intergenic non-protein coding RNA 1572 [Source:HGNC Symbol;Acc:HGNC:51385]
UBL3	0.54697	#N/A	#N/A	#N/A	#N/A	#N/A	0.396398	#N/A	#N/A	#N/A	#N/A	#N/A	#N/A	0.493819	0.420136	0.272188	0.49723	#N/A	9.54261	#N/A	7	ENSG00000122042	UBL3	protein_coding	ubiquitin like 3 [Source:HGNC Symbol;Acc:HGNC:12504]
RAD52	#N/A	#N/A	0.82281	0.303415	#N/A	#N/A	#N/A	0.269142	#N/A	#N/A	0.491367	0.700097	#N/A	#N/A	#N/A	0.275869	#N/A	#N/A	7.4754	#N/A	7	ENSG00000002016	RAD52	protein_coding	RAD52 homolog, DNA repair protein [Source:HGNC Symbol;Acc:HGNC:9824]
ANKRD44	#N/A	#N/A	0.410077	#N/A	#N/A	#N/A	#N/A	#N/A	#N/A	#N/A	#N/A	0.376589	0.301524	0.267758	#N/A	#N/A	0.583599	#N/A	8.64292	1.75487	7	ENSG00000065413	ANKRD44	protein_coding	ankyrin repeat domain 44 [Source:HGNC Symbol;Acc:HGNC:25259]
SLC37A1	#N/A	#N/A	#N/A	#N/A	#N/A	0.26714	0.475637	0.401553	0.714959	#N/A	0.452398	0.471135	#N/A	#N/A	#N/A	#N/A	#N/A	#N/A	3.90126	#N/A	7	ENSG00000160190	SLC37A1	protein_coding	solute carrier family 37 member 1 [Source:HGNC Symbol;Acc:HGNC:11024]
GATB	#N/A	#N/A	#N/A	#N/A	#N/A	0.266081	#N/A	0.467138	0.46249	#N/A	0.664725	0.402099	#N/A	#N/A	#N/A	0.544381	#N/A	#N/A	5.71782	#N/A	7	ENSG00000059691	GATB	protein_coding	glutamyl-tRNA amidotransferase subunit B [Source:HGNC Symbol;Acc:HGNC:8849]
PSMD12	0.591965	#N/A	#N/A	#N/A	#N/A	#N/A	0.446147	0.357306	#N/A	0.265416	0.391231	#N/A	#N/A	#N/A	#N/A	0.303884	#N/A	#N/A	9.167	#N/A	7	ENSG00000197170	PSMD12	protein_coding	proteasome 26S subunit, non-ATPase 12 [Source:HGNC Symbol;Acc:HGNC:9557]
SIGIRR	0.718473	#N/A	0.51835	0.263484	#N/A	#N/A	#N/A	#N/A	#N/A	#N/A	#N/A	#N/A	0.577216	#N/A	#N/A	#N/A	0.949702	1.23474	7.75618	#N/A	7	ENSG00000185187	SIGIRR	protein_coding	single Ig and TIR domain containing [Source:HGNC Symbol;Acc:HGNC:30575]
PFDN1	#N/A	#N/A	#N/A	#N/A	0.546506	#N/A	0.493562	#N/A	#N/A	0.335124	0.260724	#N/A	#N/A	#N/A	0.47442	0.417039	#N/A	#N/A	4.4585	#N/A	7	ENSG00000113068	PFDN1	protein_coding	prefoldin subunit 1 [Source:HGNC Symbol;Acc:HGNC:8866]
#260971	#N/A	#N/A	0.736741	#N/A	#N/A	#N/A	#N/A	0.983898	#N/A	#N/A	1.48617	1.32644	0.355246	#N/A	0.26018	0.947931	#N/A	#N/A	#N/A	#N/A	7	ENSG00000260971		lncRNA	novel transcript
WNK1	0.453995	#N/A	#N/A	#N/A	#N/A	#N/A	0.382027	#N/A	#N/A	#N/A	#N/A	#N/A	0.258494	#N/A	#N/A	0.44172	0.913167	0.533778	7.45255	#N/A	7	ENSG00000060237	WNK1	protein_coding	WNK lysine deficient protein kinase 1 [Source:HGNC Symbol;Acc:HGNC:14540]
TFPI	#N/A	#N/A	#N/A	#N/A	#N/A	0.258345	0.42887	0.515911	0.301562	1.90607	1.24416	#N/A	#N/A	#N/A	#N/A	0.617925	#N/A	#N/A	#N/A	#N/A	7	ENSG00000003436	TFPI	protein_coding	tissue factor pathway inhibitor [Source:HGNC Symbol;Acc:HGNC:11760]
DGCR8	0.627657	#N/A	0.544632	0.404974	#N/A	0.258229	0.357425	#N/A	#N/A	#N/A	#N/A	#N/A	0.594965	#N/A	#N/A	#N/A	#N/A	#N/A	6.59391	#N/A	7	ENSG00000128191	DGCR8	protein_coding	DGCR8 microprocessor complex subunit [Source:HGNC Symbol;Acc:HGNC:2847]
ZNF814	#N/A	#N/A	0.888086	0.433599	#N/A	#N/A	#N/A	#N/A	0.355749	0.257277	0.653099	0.656028	#N/A	#N/A	#N/A	#N/A	#N/A	#N/A	7.18834	#N/A	7	ENSG00000204514	ZNF814	protein_coding	zinc finger protein 814 [Source:HGNC Symbol;Acc:HGNC:33258]
IFT74	#N/A	#N/A	#N/A	0.256796	#N/A	#N/A	#N/A	0.331941	#N/A	0.557742	0.64997	0.785795	#N/A	#N/A	#N/A	0.749167	#N/A	#N/A	5.36905	#N/A	7	ENSG00000096872	IFT74	protein_coding	intraflagellar transport 74 [Source:HGNC Symbol;Acc:HGNC:21424]
ITGB4	2.49783	#N/A	#N/A	#N/A	#N/A	0.933953	#N/A	1.34346	1.26401	1.16554	0.912869	#N/A	#N/A	#N/A	0.255436	#N/A	#N/A	#N/A	#N/A	#N/A	7	ENSG00000132470	ITGB4	protein_coding	integrin subunit beta 4 [Source:HGNC Symbol;Acc:HGNC:6158]
NEK9	#N/A	#N/A	#N/A	#N/A	#N/A	#N/A	#N/A	0.281939	0.384899	0.255023	0.47418	0.460831	#N/A	#N/A	#N/A	0.308664	#N/A	#N/A	8.37141	#N/A	7	ENSG00000119638	NEK9	protein_coding	NIMA related kinase 9 [Source:HGNC Symbol;Acc:HGNC:18591]
WDPCP	#N/A	#N/A	0.254523	#N/A	#N/A	#N/A	#N/A	0.367233	#N/A	#N/A	0.254791	0.565853	0.578783	0.562048	#N/A	#N/A	#N/A	#N/A	7.45489	#N/A	7	ENSG00000143951	WDPCP	protein_coding	WD repeat containing planar cell polarity effector [Source:HGNC Symbol;Acc:HGNC:28027]
APPL1	#N/A	#N/A	#N/A	#N/A	#N/A	0.389971	0.339126	0.359658	0.57517	0.253947	#N/A	#N/A	#N/A	0.812743	#N/A	#N/A	#N/A	#N/A	6.01395	#N/A	7	ENSG00000157500	APPL1	protein_coding	adaptor protein, phosphotyrosine interacting with PH domain and leucine zipper 1 [Source:HGNC Symbol;Acc:HGNC:24035]
NAA16	0.74863	#N/A	0.57291	0.41748	#N/A	#N/A	#N/A	#N/A	#N/A	#N/A	#N/A	0.252796	0.738076	#N/A	#N/A	#N/A	0.696617	#N/A	6.75329	#N/A	7	ENSG00000172766	NAA16	protein_coding	N-alpha-acetyltransferase 16, NatA auxiliary subunit [Source:HGNC Symbol;Acc:HGNC:26164]
SLC35E3	#N/A	#N/A	#N/A	#N/A	#N/A	0.409979	#N/A	0.425803	#N/A	0.251939	0.482971	0.594747	0.624704	#N/A	#N/A	#N/A	#N/A	#N/A	5.58547	#N/A	7	ENSG00000175782	SLC35E3	protein_coding	solute carrier family 35 member E3 [Source:HGNC Symbol;Acc:HGNC:20864]
HSPA9	0.511186	#N/A	#N/A	0.585299	#N/A	#N/A	0.434088	#N/A	0.308564	0.251413	#N/A	#N/A	#N/A	#N/A	#N/A	#N/A	#N/A	0.643912	7.56462	#N/A	7	ENSG00000113013	HSPA9	protein_coding	heat shock protein family A (Hsp70) member 9 [Source:HGNC Symbol;Acc:HGNC:5244]
MED29	0.251407	#N/A	#N/A	#N/A	#N/A	0.554071	0.60497	0.44908	0.704699	#N/A	#N/A	#N/A	#N/A	0.600283	#N/A	#N/A	#N/A	#N/A	6.6344	#N/A	7	ENSG00000063322	MED29	protein_coding	mediator complex subunit 29 [Source:HGNC Symbol;Acc:HGNC:23074]
UXS1	0.250888	#N/A	#N/A	0.445558	#N/A	#N/A	#N/A	#N/A	#N/A	#N/A	#N/A	#N/A	0.702445	#N/A	#N/A	0.409485	0.878296	0.661703	2.9625	#N/A	7	ENSG00000115652	UXS1	protein_coding	UDP-glucuronate decarboxylase 1 [Source:HGNC Symbol;Acc:HGNC:17729]
MTA1	#N/A	#N/A	#N/A	0.710266	#N/A	0.250215	#N/A	0.409866	#N/A	0.324696	0.45592	0.311217	#N/A	#N/A	#N/A	#N/A	#N/A	#N/A	4.04263	#N/A	7	ENSG00000182979	MTA1	protein_coding	metastasis associated 1 [Source:HGNC Symbol;Acc:HGNC:7410]
PLAA	0.679328	#N/A	#N/A	#N/A	#N/A	0.439083	0.798824	0.550105	#N/A	#N/A	0.250092	0.582728	#N/A	#N/A	#N/A	#N/A	#N/A	#N/A	8.62644	#N/A	7	ENSG00000137055	PLAA	protein_coding	phospholipase A2 activating protein [Source:HGNC Symbol;Acc:HGNC:9043]
ANKLE2	#N/A	#N/A	0.248859	#N/A	#N/A	#N/A	0.277568	#N/A	#N/A	#N/A	#N/A	#N/A	0.351019	#N/A	0.337026	0.375228	#N/A	0.853117	4.70535	#N/A	7	ENSG00000176915	ANKLE2	protein_coding	ankyrin repeat and LEM domain containing 2 [Source:HGNC Symbol;Acc:HGNC:29101]
GTF2B	0.367639	#N/A	#N/A	#N/A	#N/A	#N/A	0.357887	0.248753	#N/A	#N/A	0.328601	0.452596	#N/A	#N/A	#N/A	0.350363	#N/A	#N/A	4.72406	#N/A	7	ENSG00000137947	GTF2B	protein_coding	general transcription factor IIB [Source:HGNC Symbol;Acc:HGNC:4648]
MFSD4B	#N/A	#N/A	0.551465	0.248718	#N/A	#N/A	#N/A	0.324503	#N/A	#N/A	0.482836	0.884159	#N/A	#N/A	#N/A	0.364926	#N/A	#N/A	6.3006	#N/A	7	ENSG00000173214	MFSD4B	protein_coding	major facilitator superfamily domain containing 4B [Source:HGNC Symbol;Acc:HGNC:21053]
TENT2	#N/A	#N/A	#N/A	#N/A	#N/A	0.317323	0.324152	0.506182	0.247768	#N/A	0.284955	0.606663	#N/A	#N/A	#N/A	#N/A	#N/A	#N/A	6.92603	#N/A	7	ENSG00000164329	TENT2	protein_coding	terminal nucleotidyltransferase 2 [Source:HGNC Symbol;Acc:HGNC:26776]
HDAC3	#N/A	#N/A	#N/A	#N/A	#N/A	0.312047	0.393905	0.313202	#N/A	0.254839	0.247587	#N/A	#N/A	0.700968	#N/A	#N/A	#N/A	#N/A	3.60227	#N/A	7	ENSG00000171720	HDAC3	protein_coding	histone deacetylase 3 [Source:HGNC Symbol;Acc:HGNC:4854]
CCDC30	0.385547	#N/A	#N/A	#N/A	#N/A	0.247082	0.393829	0.405702	#N/A	#N/A	0.432669	0.623819	#N/A	#N/A	#N/A	#N/A	#N/A	#N/A	6.96915	#N/A	7	ENSG00000186409	CCDC30	protein_coding	coiled-coil domain containing 30 [Source:HGNC Symbol;Acc:HGNC:26103]
REEP3	0.451243	#N/A	#N/A	#N/A	#N/A	#N/A	0.246026	#N/A	#N/A	0.6493	0.806017	0.67852	#N/A	#N/A	#N/A	1.17054	#N/A	#N/A	8.52463	#N/A	7	ENSG00000165476	REEP3	protein_coding	receptor accessory protein 3 [Source:HGNC Symbol;Acc:HGNC:23711]
IQGAP2	2.24011	#N/A	#N/A	0.964096	#N/A	#N/A	1.04364	0.339786	#N/A	#N/A	#N/A	0.245955	0.466988	#N/A	#N/A	#N/A	#N/A	#N/A	5.54265	#N/A	7	ENSG00000145703	IQGAP2	protein_coding	IQ motif containing GTPase activating protein 2 [Source:HGNC Symbol;Acc:HGNC:6111]
CLPTM1L#049656	#N/A	#N/A	#N/A	0.245953	#N/A	0.393969	0.552622	0.247575	#N/A	0.309982	#N/A	#N/A	#N/A	#N/A	#N/A	#N/A	#N/A	#N/A	7.46103	2.05149	7	ENSG00000049656	CLPTM1L	protein_coding	CLPTM1 like [Source:HGNC Symbol;Acc:HGNC:24308]
TPP2	0.699093	#N/A	0.282316	0.367954	#N/A	#N/A	#N/A	#N/A	#N/A	#N/A	#N/A	0.244695	0.509404	#N/A	#N/A	#N/A	0.551596	#N/A	5.17292	#N/A	7	ENSG00000134900	TPP2	protein_coding	tripeptidyl peptidase 2 [Source:HGNC Symbol;Acc:HGNC:12016]
PEX14	0.271362	#N/A	0.294633	0.573681	#N/A	#N/A	#N/A	0.242498	#N/A	#N/A	#N/A	0.279873	0.322371	#N/A	#N/A	#N/A	#N/A	#N/A	7.11502	#N/A	7	ENSG00000142655	PEX14	protein_coding	peroxisomal biogenesis factor 14 [Source:HGNC Symbol;Acc:HGNC:8856]
MON1B	0.421116	#N/A	#N/A	#N/A	#N/A	0.385876	0.655142	0.358755	#N/A	#N/A	0.24245	#N/A	#N/A	0.624056	#N/A	#N/A	#N/A	#N/A	7.47643	#N/A	7	ENSG00000103111	MON1B	protein_coding	MON1 homolog B, secretory trafficking associated [Source:HGNC Symbol;Acc:HGNC:25020]
SUPT5H	0.35435	#N/A	#N/A	0.319914	#N/A	#N/A	0.341299	#N/A	#N/A	#N/A	#N/A	#N/A	0.358612	0.540163	#N/A	0.242383	#N/A	#N/A	8.70939	#N/A	7	ENSG00000196235	SUPT5H	protein_coding	SPT5 homolog, DSIF elongation factor subunit [Source:HGNC Symbol;Acc:HGNC:11469]
MBTPS1	0.242494	#N/A	0.285005	0.384024	#N/A	#N/A	#N/A	#N/A	#N/A	#N/A	#N/A	0.242119	0.997035	#N/A	#N/A	#N/A	0.614648	#N/A	6.71255	#N/A	7	ENSG00000140943	MBTPS1	protein_coding	membrane bound transcription factor peptidase, site 1 [Source:HGNC Symbol;Acc:HGNC:15456]
UBE2F	1.00661	#N/A	#N/A	#N/A	#N/A	0.240525	#N/A	0.435681	#N/A	#N/A	#N/A	#N/A	#N/A	0.842155	0.489899	#N/A	#N/A	0.725708	3.25253	#N/A	7	ENSG00000184182	UBE2F	protein_coding	ubiquitin conjugating enzyme E2 F (putative) [Source:HGNC Symbol;Acc:HGNC:12480]
CCDC18-AS1	#N/A	#N/A	0.617878	0.473335	#N/A	#N/A	#N/A	#N/A	#N/A	#N/A	0.302382	0.467931	0.324529	#N/A	#N/A	0.24024	#N/A	#N/A	6.33827	#N/A	7	ENSG00000223745	CCDC18-AS1	lncRNA	CCDC18 antisense RNA 1 [Source:HGNC Symbol;Acc:HGNC:52262]
#233665	#N/A	#N/A	#N/A	#N/A	#N/A	2.66573	0.257962	0.310057	0.242889	0.647809	0.422665	0.238703	#N/A	#N/A	#N/A	#N/A	#N/A	#N/A	#N/A	#N/A	7	ENSG00000233665		lncRNA	novel transcript
NDUFAF5	0.364921	#N/A	#N/A	#N/A	#N/A	0.237369	0.421249	0.526262	#N/A	#N/A	0.318249	0.455143	#N/A	#N/A	#N/A	#N/A	#N/A	#N/A	6.92957	#N/A	7	ENSG00000101247	NDUFAF5	protein_coding	NADH:ubiquinone oxidoreductase complex assembly factor 5 [Source:HGNC Symbol;Acc:HGNC:15899]
DAZAP2	#N/A	#N/A	#N/A	#N/A	#N/A	#N/A	#N/A	#N/A	0.349693	#N/A	#N/A	#N/A	#N/A	0.433184	0.402371	0.236222	0.463634	0.574791	4.9861	#N/A	7	ENSG00000183283	DAZAP2	protein_coding	DAZ associated protein 2 [Source:HGNC Symbol;Acc:HGNC:2684]
RBM19	#N/A	#N/A	0.642875	0.421661	#N/A	#N/A	#N/A	#N/A	0.269239	#N/A	#N/A	0.322283	0.380194	#N/A	#N/A	0.235175	#N/A	#N/A	7.68986	#N/A	7	ENSG00000122965	RBM19	protein_coding	RNA binding motif protein 19 [Source:HGNC Symbol;Acc:HGNC:29098]
LGALS9B	1.93267	#N/A	#N/A	0.914252	#N/A	2.06229	1.40398	2.11114	1.52728	#N/A	#N/A	#N/A	#N/A	#N/A	0.23401	#N/A	#N/A	#N/A	#N/A	#N/A	7	ENSG00000170298	LGALS9B	protein_coding	galectin 9B [Source:HGNC Symbol;Acc:HGNC:24842]
PHF8	#N/A	#N/A	0.378658	0.233516	#N/A	#N/A	#N/A	0.303926	#N/A	#N/A	0.276744	0.451855	0.328655	#N/A	#N/A	#N/A	#N/A	#N/A	8.2104	#N/A	7	ENSG00000172943	PHF8	protein_coding	PHD finger protein 8 [Source:HGNC Symbol;Acc:HGNC:20672]
SCFD2	#N/A	#N/A	0.233018	0.280712	#N/A	#N/A	#N/A	#N/A	0.322928	#N/A	0.379548	0.653634	#N/A	0.423482	#N/A	#N/A	#N/A	#N/A	6.56098	#N/A	7	ENSG00000184178	SCFD2	protein_coding	sec1 family domain containing 2 [Source:HGNC Symbol;Acc:HGNC:30676]
EEFSEC#132394	0.231749	#N/A	0.305212	#N/A	#N/A	#N/A	#N/A	0.335347	#N/A	#N/A	0.369237	0.434059	#N/A	#N/A	#N/A	0.427596	#N/A	#N/A	9.07092	#N/A	7	ENSG00000132394	EEFSEC	protein_coding	eukaryotic elongation factor, selenocysteine-tRNA specific [Source:HGNC Symbol;Acc:HGNC:24614]
ZNF407	0.4039	#N/A	#N/A	#N/A	#N/A	#N/A	#N/A	0.337971	#N/A	#N/A	0.336822	0.693779	0.672807	#N/A	#N/A	0.230789	#N/A	#N/A	7.97299	#N/A	7	ENSG00000215421	ZNF407	protein_coding	zinc finger protein 407 [Source:HGNC Symbol;Acc:HGNC:19904]
RAD23B	#N/A	#N/A	#N/A	#N/A	#N/A	0.323323	0.407054	0.50749	#N/A	#N/A	0.230201	0.391813	#N/A	#N/A	0.358585	#N/A	#N/A	#N/A	5.99823	#N/A	7	ENSG00000119318	RAD23B	protein_coding	RAD23 homolog B, nucleotide excision repair protein [Source:HGNC Symbol;Acc:HGNC:9813]
SEPTIN11	0.563615	#N/A	0.342843	0.715179	#N/A	#N/A	0.59918	0.229018	#N/A	#N/A	#N/A	#N/A	#N/A	#N/A	0.60197	#N/A	#N/A	#N/A	3.30185	#N/A	7	ENSG00000138758	SEPTIN11	protein_coding	septin 11 [Source:HGNC Symbol;Acc:HGNC:25589]
CAPN7	#N/A	#N/A	0.395269	0.228533	#N/A	#N/A	#N/A	#N/A	#N/A	#N/A	#N/A	0.461321	0.469421	0.781576	#N/A	0.312674	#N/A	#N/A	7.48013	#N/A	7	ENSG00000131375	CAPN7	protein_coding	calpain 7 [Source:HGNC Symbol;Acc:HGNC:1484]
UBA3	0.227718	#N/A	#N/A	#N/A	#N/A	#N/A	#N/A	#N/A	#N/A	#N/A	0.353351	0.623166	0.440762	#N/A	0.524605	0.289305	#N/A	#N/A	8.83312	#N/A	7	ENSG00000144744	UBA3	protein_coding	ubiquitin like modifier activating enzyme 3 [Source:HGNC Symbol;Acc:HGNC:12470]
TES	0.227605	#N/A	#N/A	#N/A	#N/A	0.373817	0.506259	0.34888	0.336721	#N/A	#N/A	#N/A	#N/A	#N/A	#N/A	#N/A	1.39306	#N/A	9.13689	#N/A	7	ENSG00000135269	TES	protein_coding	testin LIM domain protein [Source:HGNC Symbol;Acc:HGNC:14620]
RNF213-AS1	1.09287	#N/A	1.97782	0.2275	#N/A	#N/A	#N/A	0.792097	#N/A	#N/A	#N/A	0.971845	0.758933	#N/A	#N/A	#N/A	#N/A	#N/A	5.76951	#N/A	7	ENSG00000263069	RNF213-AS1	lncRNA	RNF213 antisense RNA 1 [Source:HGNC Symbol;Acc:HGNC:54402]
RAD51B	#N/A	#N/A	0.455734	#N/A	#N/A	#N/A	#N/A	#N/A	#N/A	#N/A	0.227371	0.542095	0.704664	#N/A	#N/A	0.268446	0.417586	#N/A	11.4873	#N/A	7	ENSG00000182185	RAD51B	protein_coding	RAD51 paralog B [Source:HGNC Symbol;Acc:HGNC:9822]
GCN1	0.309052	#N/A	0.420451	0.628522	#N/A	#N/A	#N/A	#N/A	#N/A	#N/A	0.227336	0.275816	0.383909	#N/A	#N/A	#N/A	#N/A	#N/A	4.92454	#N/A	7	ENSG00000089154	GCN1	protein_coding	GCN1 activator of EIF2AK4 [Source:HGNC Symbol;Acc:HGNC:4199]
FRMD8	#N/A	#N/A	#N/A	#N/A	#N/A	0.408083	0.572937	0.541479	0.312962	0.22651	#N/A	#N/A	#N/A	#N/A	0.457768	#N/A	#N/A	#N/A	3.62001	#N/A	7	ENSG00000126391	FRMD8	protein_coding	FERM domain containing 8 [Source:HGNC Symbol;Acc:HGNC:25462]
TCF20#100207	0.229501	#N/A	0.469735	0.225801	#N/A	#N/A	#N/A	#N/A	#N/A	#N/A	#N/A	0.249039	0.353305	#N/A	#N/A	#N/A	0.461716	#N/A	9.00029	#N/A	7	ENSG00000100207	TCF20	protein_coding	transcription factor 20 [Source:HGNC Symbol;Acc:HGNC:11631]
WASHC5	0.225195	#N/A	#N/A	#N/A	#N/A	0.413915	0.664911	0.504342	#N/A	#N/A	#N/A	0.504596	#N/A	#N/A	0.38531	#N/A	#N/A	#N/A	5.64162	#N/A	7	ENSG00000164961	WASHC5	protein_coding	WASH complex subunit 5 [Source:HGNC Symbol;Acc:HGNC:28984]
METTL25	#N/A	#N/A	#N/A	#N/A	#N/A	#N/A	#N/A	0.382972	0.251179	0.224985	0.32246	0.611781	0.552053	#N/A	#N/A	#N/A	#N/A	#N/A	6.22182	#N/A	7	ENSG00000127720	METTL25	protein_coding	methyltransferase like 25 [Source:HGNC Symbol;Acc:HGNC:26228]
C2CD5	#N/A	#N/A	#N/A	#N/A	#N/A	#N/A	0.223044	0.243742	#N/A	#N/A	0.390557	0.640875	0.445855	#N/A	#N/A	0.34956	#N/A	#N/A	7.30028	#N/A	7	ENSG00000111731	C2CD5	protein_coding	C2 calcium dependent domain containing 5 [Source:HGNC Symbol;Acc:HGNC:29062]
RALGAPB	0.298691	#N/A	#N/A	#N/A	#N/A	#N/A	0.328966	0.220857	#N/A	#N/A	#N/A	0.423026	0.546469	#N/A	#N/A	#N/A	0.43605	#N/A	7.1978	#N/A	7	ENSG00000170471	RALGAPB	protein_coding	Ral GTPase activating protein non-catalytic subunit beta [Source:HGNC Symbol;Acc:HGNC:29221]
INTS6	0.317814	#N/A	0.349972	0.694219	#N/A	#N/A	#N/A	#N/A	#N/A	#N/A	0.220708	0.425997	#N/A	0.363987	#N/A	#N/A	#N/A	#N/A	6.87898	#N/A	7	ENSG00000102786	INTS6	protein_coding	integrator complex subunit 6 [Source:HGNC Symbol;Acc:HGNC:14879]
NRBP1	0.507485	#N/A	#N/A	#N/A	#N/A	0.478186	0.570046	0.465925	0.424941	#N/A	0.218808	#N/A	#N/A	#N/A	#N/A	#N/A	#N/A	#N/A	5.76644	#N/A	7	ENSG00000115216	NRBP1	protein_coding	nuclear receptor binding protein 1 [Source:HGNC Symbol;Acc:HGNC:7993]
YWHAQ	0.394949	#N/A	#N/A	0.218558	#N/A	0.611411	1.48438	0.604339	0.329255	#N/A	#N/A	#N/A	#N/A	#N/A	#N/A	#N/A	#N/A	#N/A	3.62673	#N/A	7	ENSG00000134308	YWHAQ	protein_coding	tyrosine 3-monooxygenase/tryptophan 5-monooxygenase activation protein theta [Source:HGNC Symbol;Acc:HGNC:12854]
SMAD2	0.549585	#N/A	#N/A	#N/A	#N/A	0.217989	#N/A	0.384149	#N/A	#N/A	0.359636	0.441866	#N/A	#N/A	#N/A	#N/A	#N/A	0.732693	6.07604	#N/A	7	ENSG00000175387	SMAD2	protein_coding	SMAD family member 2 [Source:HGNC Symbol;Acc:HGNC:6768]
#267568	#N/A	#N/A	0.527294	0.747736	#N/A	#N/A	#N/A	#N/A	#N/A	1.43718	1.52673	0.790751	0.21759	#N/A	#N/A	1.29571	#N/A	#N/A	#N/A	#N/A	7	ENSG00000267568		lncRNA	novel transcript
PTP4A2	#N/A	#N/A	#N/A	#N/A	#N/A	0.88695	1.22799	0.326591	0.591553	#N/A	#N/A	#N/A	#N/A	#N/A	0.585466	0.216403	#N/A	#N/A	2.82701	#N/A	7	ENSG00000184007	PTP4A2	protein_coding	protein tyrosine phosphatase 4A2 [Source:HGNC Symbol;Acc:HGNC:9635]
CCNL2	0.310814	#N/A	0.320179	0.215704	#N/A	#N/A	#N/A	#N/A	#N/A	#N/A	0.284074	0.399162	0.374661	#N/A	#N/A	#N/A	#N/A	#N/A	5.67688	#N/A	7	ENSG00000221978	CCNL2	protein_coding	cyclin L2 [Source:HGNC Symbol;Acc:HGNC:20570]
FTO	0.222285	#N/A	0.309205	0.271025	#N/A	#N/A	#N/A	#N/A	#N/A	#N/A	#N/A	0.341575	0.452512	#N/A	#N/A	0.215235	#N/A	#N/A	6.85992	#N/A	7	ENSG00000140718	FTO	protein_coding	FTO alpha-ketoglutarate dependent dioxygenase [Source:HGNC Symbol;Acc:HGNC:24678]
CDK11A	0.352099	#N/A	0.563971	0.366609	#N/A	#N/A	0.21485	#N/A	#N/A	#N/A	#N/A	0.264783	0.351266	#N/A	#N/A	#N/A	#N/A	#N/A	5.29752	#N/A	7	ENSG00000008128	CDK11A	protein_coding	cyclin dependent kinase 11A [Source:HGNC Symbol;Acc:HGNC:1730]
KCTD13	0.222789	#N/A	0.490257	#N/A	#N/A	#N/A	#N/A	0.272105	#N/A	#N/A	0.214289	0.387098	0.43758	#N/A	#N/A	#N/A	#N/A	#N/A	5.53769	#N/A	7	ENSG00000174943	KCTD13	protein_coding	potassium channel tetramerization domain containing 13 [Source:HGNC Symbol;Acc:HGNC:22234]
PPIP5K2	0.213104	#N/A	#N/A	#N/A	#N/A	0.276676	0.242687	0.466867	#N/A	#N/A	0.346991	0.539058	#N/A	#N/A	#N/A	#N/A	#N/A	#N/A	7.38608	#N/A	7	ENSG00000145725	PPIP5K2	protein_coding	diphosphoinositol pentakisphosphate kinase 2 [Source:HGNC Symbol;Acc:HGNC:29035]
SCAPER	#N/A	#N/A	0.528098	0.804889	#N/A	#N/A	#N/A	0.212364	#N/A	#N/A	0.267951	0.485166	0.782971	#N/A	#N/A	#N/A	#N/A	#N/A	10.8379	#N/A	7	ENSG00000140386	SCAPER	protein_coding	S-phase cyclin A associated protein in the ER [Source:HGNC Symbol;Acc:HGNC:13081]
ILF3	#N/A	#N/A	#N/A	0.530585	#N/A	0.212098	#N/A	#N/A	0.422123	0.257258	0.284346	#N/A	#N/A	#N/A	#N/A	0.303031	#N/A	#N/A	9.54254	#N/A	7	ENSG00000129351	ILF3	protein_coding	interleukin enhancer binding factor 3 [Source:HGNC Symbol;Acc:HGNC:6038]
GPR37L1	#N/A	#N/A	#N/A	#N/A	#N/A	1.7268	1.72022	1.28998	#N/A	#N/A	1.20497	1.21685	#N/A	#N/A	0.210866	1.30536	#N/A	#N/A	#N/A	#N/A	7	ENSG00000170075	GPR37L1	protein_coding	G protein-coupled receptor 37 like 1 [Source:HGNC Symbol;Acc:HGNC:14923]
HNRNPD	#N/A	#N/A	#N/A	#N/A	#N/A	0.314008	0.452668	0.24758	#N/A	0.335262	#N/A	#N/A	#N/A	#N/A	0.306644	0.210328	#N/A	#N/A	10.2808	#N/A	7	ENSG00000138668	HNRNPD	protein_coding	heterogeneous nuclear ribonucleoprotein D [Source:HGNC Symbol;Acc:HGNC:5036]
BOD1L1	#N/A	#N/A	#N/A	#N/A	#N/A	0.285419	0.25347	#N/A	0.292841	0.244215	#N/A	#N/A	#N/A	#N/A	0.318526	0.209839	#N/A	#N/A	7.6729	#N/A	7	ENSG00000038219	BOD1L1	protein_coding	biorientation of chromosomes in cell division 1 like 1 [Source:HGNC Symbol;Acc:HGNC:31792]
PPM1A	0.534419	#N/A	#N/A	#N/A	#N/A	0.351426	0.713079	0.493663	#N/A	#N/A	#N/A	0.209639	0.325401	#N/A	#N/A	#N/A	#N/A	#N/A	2.36856	#N/A	7	ENSG00000100614	PPM1A	protein_coding	protein phosphatase, Mg2+/Mn2+ dependent 1A [Source:HGNC Symbol;Acc:HGNC:9275]
CDC42	#N/A	#N/A	#N/A	#N/A	#N/A	0.261569	0.329732	#N/A	#N/A	0.374298	#N/A	#N/A	#N/A	#N/A	0.367413	0.207986	0.94429	#N/A	3.25689	#N/A	7	ENSG00000070831	CDC42	protein_coding	cell division cycle 42 [Source:HGNC Symbol;Acc:HGNC:1736]
PPP6R3	0.222819	#N/A	0.246165	#N/A	#N/A	#N/A	#N/A	0.269752	#N/A	#N/A	0.207644	0.452544	0.421266	#N/A	#N/A	#N/A	#N/A	#N/A	8.24671	#N/A	7	ENSG00000110075	PPP6R3	protein_coding	protein phosphatase 6 regulatory subunit 3 [Source:HGNC Symbol;Acc:HGNC:1173]
DDHD1	0.207324	#N/A	0.367537	#N/A	#N/A	#N/A	0.256325	0.261306	#N/A	#N/A	#N/A	0.370686	#N/A	0.476726	#N/A	#N/A	#N/A	#N/A	6.57562	#N/A	7	ENSG00000100523	DDHD1	protein_coding	DDHD domain containing 1 [Source:HGNC Symbol;Acc:HGNC:19714]
FAF2	0.206311	#N/A	#N/A	#N/A	#N/A	0.236238	0.221347	0.285884	#N/A	#N/A	0.342285	0.647326	#N/A	#N/A	#N/A	#N/A	#N/A	#N/A	8.94371	#N/A	7	ENSG00000113194	FAF2	protein_coding	Fas associated factor family member 2 [Source:HGNC Symbol;Acc:HGNC:24666]
DNAJC2	#N/A	#N/A	0.272623	#N/A	#N/A	#N/A	#N/A	0.320428	#N/A	0.204595	0.381854	0.311694	#N/A	#N/A	#N/A	0.310398	#N/A	#N/A	6.65956	#N/A	7	ENSG00000105821	DNAJC2	protein_coding	DnaJ heat shock protein family (Hsp40) member C2 [Source:HGNC Symbol;Acc:HGNC:13192]
ZNF394	0.399824	#N/A	0.283851	#N/A	#N/A	#N/A	#N/A	0.204024	#N/A	#N/A	#N/A	0.230911	0.329595	#N/A	#N/A	#N/A	#N/A	0.585378	6.17045	#N/A	7	ENSG00000160908	ZNF394	protein_coding	zinc finger protein 394 [Source:HGNC Symbol;Acc:HGNC:18832]
RNF38	0.203776	#N/A	0.361567	#N/A	#N/A	#N/A	#N/A	#N/A	#N/A	#N/A	#N/A	0.393075	0.546706	#N/A	#N/A	#N/A	0.419541	0.395322	6.69485	#N/A	7	ENSG00000137075	RNF38	protein_coding	ring finger protein 38 [Source:HGNC Symbol;Acc:HGNC:18052]
TMX2	#N/A	#N/A	#N/A	0.218374	#N/A	0.203247	0.222955	0.280222	0.468008	#N/A	#N/A	#N/A	#N/A	#N/A	#N/A	0.201485	#N/A	#N/A	8.11121	#N/A	7	ENSG00000213593	TMX2	protein_coding	thioredoxin related transmembrane protein 2 [Source:HGNC Symbol;Acc:HGNC:30739]
MIA2	0.200883	#N/A	0.282706	#N/A	#N/A	0.258183	0.246795	0.422845	#N/A	#N/A	#N/A	0.230069	#N/A	#N/A	#N/A	#N/A	#N/A	#N/A	7.35464	#N/A	7	ENSG00000150527	MIA2	protein_coding	MIA SH3 domain ER export factor 2 [Source:HGNC Symbol;Acc:HGNC:18432]
ANKMY1	0.241279	#N/A	0.570062	0.256788	#N/A	#N/A	#N/A	0.314586	#N/A	#N/A	0.19995	0.577919	#N/A	#N/A	#N/A	#N/A	#N/A	#N/A	5.3022	#N/A	7	ENSG00000144504	ANKMY1	protein_coding	ankyrin repeat and MYND domain containing 1 [Source:HGNC Symbol;Acc:HGNC:20987]
PSMF1	#N/A	#N/A	#N/A	#N/A	#N/A	#N/A	0.228866	0.314479	#N/A	0.1982	0.300271	0.252861	#N/A	#N/A	#N/A	0.332493	#N/A	#N/A	6.83369	#N/A	7	ENSG00000125818	PSMF1	protein_coding	proteasome inhibitor subunit 1 [Source:HGNC Symbol;Acc:HGNC:9571]
NBAS	0.366178	#N/A	0.215707	0.210225	#N/A	#N/A	#N/A	#N/A	#N/A	#N/A	#N/A	0.431955	0.261625	#N/A	#N/A	0.197994	#N/A	#N/A	7.99672	#N/A	7	ENSG00000151779	NBAS	protein_coding	NBAS subunit of NRZ tethering complex [Source:HGNC Symbol;Acc:HGNC:15625]
INTS7	#N/A	#N/A	0.236665	0.257773	#N/A	0.197499	0.511294	0.25915	#N/A	#N/A	#N/A	0.255391	#N/A	#N/A	#N/A	#N/A	#N/A	#N/A	7.50997	#N/A	7	ENSG00000143493	INTS7	protein_coding	integrator complex subunit 7 [Source:HGNC Symbol;Acc:HGNC:24484]
SNX19	0.197278	#N/A	#N/A	#N/A	#N/A	#N/A	#N/A	0.4263	#N/A	0.500082	0.684761	0.788451	#N/A	#N/A	#N/A	0.421483	#N/A	#N/A	7.88491	#N/A	7	ENSG00000120451	SNX19	protein_coding	sorting nexin 19 [Source:HGNC Symbol;Acc:HGNC:21532]
GOLGB1	0.350847	#N/A	#N/A	0.276703	#N/A	#N/A	0.403857	#N/A	#N/A	0.195973	#N/A	0.257553	#N/A	#N/A	#N/A	0.376513	#N/A	#N/A	6.61739	#N/A	7	ENSG00000173230	GOLGB1	protein_coding	golgin B1 [Source:HGNC Symbol;Acc:HGNC:4429]
RETREG1-AS1	1.71619	#N/A	2.28994	#N/A	#N/A	#N/A	#N/A	#N/A	#N/A	1.1979	2.4312	#N/A	1.10695	#N/A	#N/A	1.50649	#N/A	0.195943	#N/A	#N/A	7	ENSG00000246214	RETREG1-AS1	lncRNA	RETREG1 antisense RNA 1 [Source:HGNC Symbol;Acc:HGNC:55551]
PCMTD1	#N/A	#N/A	#N/A	#N/A	#N/A	0.195447	#N/A	0.258541	0.238586	0.273902	0.397587	0.319862	#N/A	#N/A	#N/A	#N/A	#N/A	#N/A	4.80026	#N/A	7	ENSG00000168300	PCMTD1	protein_coding	protein-L-isoaspartate (D-aspartate) O-methyltransferase domain containing 1 [Source:HGNC Symbol;Acc:HGNC:30483]
BICRAL	#N/A	#N/A	0.402678	#N/A	#N/A	#N/A	#N/A	#N/A	#N/A	#N/A	#N/A	0.344862	0.452239	#N/A	#N/A	0.194525	0.594305	0.606366	8.19076	#N/A	7	ENSG00000112624	BICRAL	protein_coding	BICRA like chromatin remodeling complex associated protein [Source:HGNC Symbol;Acc:HGNC:21111]
UBE2L3	0.191382	#N/A	#N/A	#N/A	0.491134	0.288847	0.529773	0.194586	0.311052	#N/A	#N/A	#N/A	#N/A	#N/A	#N/A	#N/A	#N/A	#N/A	3.78401	#N/A	7	ENSG00000185651	UBE2L3	protein_coding	ubiquitin conjugating enzyme E2 L3 [Source:HGNC Symbol;Acc:HGNC:12488]
TBCEL	0.296789	#N/A	#N/A	#N/A	#N/A	0.190894	#N/A	#N/A	#N/A	0.242356	0.305893	0.525669	#N/A	#N/A	0.790332	#N/A	#N/A	#N/A	4.50226	#N/A	7	ENSG00000154114	TBCEL	protein_coding	tubulin folding cofactor E like [Source:HGNC Symbol;Acc:HGNC:28115]
COG5#164597	0.383739	#N/A	#N/A	#N/A	#N/A	#N/A	0.189286	#N/A	#N/A	#N/A	0.278715	0.523251	0.282669	#N/A	#N/A	#N/A	0.363123	#N/A	9.14099	#N/A	7	ENSG00000164597	COG5	protein_coding	component of oligomeric golgi complex 5 [Source:HGNC Symbol;Acc:HGNC:14857]
RPS6KA3	0.613236	#N/A	#N/A	0.189152	#N/A	#N/A	0.442656	#N/A	#N/A	#N/A	#N/A	0.357427	#N/A	#N/A	#N/A	0.251488	#N/A	1.02797	7.25126	#N/A	7	ENSG00000177189	RPS6KA3	protein_coding	ribosomal protein S6 kinase A3 [Source:HGNC Symbol;Acc:HGNC:10432]
FBXO33	0.327389	#N/A	0.460276	#N/A	#N/A	#N/A	#N/A	0.198095	#N/A	#N/A	0.188252	0.448346	#N/A	#N/A	#N/A	#N/A	0.548652	#N/A	8.20391	#N/A	7	ENSG00000165355	FBXO33	protein_coding	F-box protein 33 [Source:HGNC Symbol;Acc:HGNC:19833]
GON4L	0.188053	#N/A	0.548969	0.32621	#N/A	#N/A	#N/A	0.247233	#N/A	#N/A	#N/A	0.265002	0.267268	#N/A	#N/A	#N/A	#N/A	#N/A	6.86139	#N/A	7	ENSG00000116580	GON4L	protein_coding	gon-4 like [Source:HGNC Symbol;Acc:HGNC:25973]
ZDHHC17	#N/A	#N/A	0.219286	#N/A	#N/A	0.187931	0.231124	0.372254	#N/A	#N/A	0.26077	0.612247	#N/A	#N/A	#N/A	#N/A	#N/A	#N/A	4.9996	#N/A	7	ENSG00000186908	ZDHHC17	protein_coding	zinc finger DHHC-type palmitoyltransferase 17 [Source:HGNC Symbol;Acc:HGNC:18412]
DDI2	#N/A	#N/A	#N/A	#N/A	#N/A	0.187854	#N/A	0.349262	#N/A	0.239535	0.564256	0.345396	#N/A	#N/A	#N/A	0.560256	#N/A	#N/A	4.93097	#N/A	7	ENSG00000197312	DDI2	protein_coding	DNA damage inducible 1 homolog 2 [Source:HGNC Symbol;Acc:HGNC:24578]
KMT2E	#N/A	#N/A	#N/A	0.187655	#N/A	#N/A	0.349328	0.214936	#N/A	#N/A	#N/A	0.242669	#N/A	0.306901	#N/A	#N/A	0.440133	#N/A	7.94826	#N/A	7	ENSG00000005483	KMT2E	protein_coding	lysine methyltransferase 2E (inactive) [Source:HGNC Symbol;Acc:HGNC:18541]
TCAIM	0.321327	#N/A	#N/A	#N/A	#N/A	0.285739	0.187413	0.496545	#N/A	#N/A	0.534161	0.548365	#N/A	#N/A	#N/A	#N/A	#N/A	#N/A	6.04687	#N/A	7	ENSG00000179152	TCAIM	protein_coding	T cell activation inhibitor, mitochondrial [Source:HGNC Symbol;Acc:HGNC:25241]
FNBP4#109920	#N/A	#N/A	0.387779	0.235657	#N/A	#N/A	#N/A	#N/A	#N/A	#N/A	0.286877	0.348396	#N/A	0.3131	#N/A	0.18717	#N/A	#N/A	6.70686	#N/A	7	ENSG00000109920	FNBP4	protein_coding	formin binding protein 4 [Source:HGNC Symbol;Acc:HGNC:19752]
DCAF5	0.425914	#N/A	0.237482	#N/A	#N/A	#N/A	#N/A	0.267585	0.186119	#N/A	#N/A	0.188828	0.577834	#N/A	#N/A	#N/A	#N/A	#N/A	5.98392	#N/A	7	ENSG00000139990	DCAF5	protein_coding	DDB1 and CUL4 associated factor 5 [Source:HGNC Symbol;Acc:HGNC:20224]
SLF2	0.260108	#N/A	0.30784	#N/A	#N/A	#N/A	0.182405	0.277756	#N/A	#N/A	0.244662	0.326472	#N/A	#N/A	#N/A	#N/A	#N/A	#N/A	6.74705	#N/A	7	ENSG00000119906	SLF2	protein_coding	SMC5-SMC6 complex localization factor 2 [Source:HGNC Symbol;Acc:HGNC:17814]
PTGER3	2.75659	#N/A	#N/A	#N/A	#N/A	1.39587	1.53265	#N/A	#N/A	#N/A	1.11574	0.909658	#N/A	#N/A	#N/A	1.28602	0.181334	#N/A	#N/A	#N/A	7	ENSG00000050628	PTGER3	protein_coding	prostaglandin E receptor 3 [Source:HGNC Symbol;Acc:HGNC:9595]
APBB1IP	#N/A	#N/A	0.21502	#N/A	#N/A	#N/A	#N/A	0.181054	#N/A	#N/A	#N/A	0.220721	0.521533	#N/A	0.29625	#N/A	#N/A	0.831118	8.386	#N/A	7	ENSG00000077420	APBB1IP	protein_coding	amyloid beta precursor protein binding family B member 1 interacting protein [Source:HGNC Symbol;Acc:HGNC:17379]
DCAF8	0.180316	#N/A	#N/A	0.225812	#N/A	#N/A	#N/A	#N/A	#N/A	#N/A	0.272287	0.275322	0.366773	#N/A	#N/A	0.248657	#N/A	#N/A	6.53207	#N/A	7	ENSG00000132716	DCAF8	protein_coding	DDB1 and CUL4 associated factor 8 [Source:HGNC Symbol;Acc:HGNC:24891]
CR2	#N/A	#N/A	0.18015	1.36714	#N/A	#N/A	#N/A	#N/A	1.15818	2.86157	4.25575	1.50605	#N/A	#N/A	#N/A	2.28461	#N/A	#N/A	#N/A	#N/A	7	ENSG00000117322	CR2	protein_coding	complement C3d receptor 2 [Source:HGNC Symbol;Acc:HGNC:2336]
RNGTT	0.180052	#N/A	0.237447	0.271465	#N/A	#N/A	#N/A	0.4005	#N/A	#N/A	#N/A	0.516444	0.458534	#N/A	#N/A	#N/A	#N/A	#N/A	10.7107	#N/A	7	ENSG00000111880	RNGTT	protein_coding	RNA guanylyltransferase and 5'-phosphatase [Source:HGNC Symbol;Acc:HGNC:10073]
ARHGEF6	0.532448	#N/A	#N/A	0.176742	#N/A	#N/A	#N/A	#N/A	#N/A	#N/A	#N/A	0.213392	#N/A	#N/A	#N/A	0.422652	0.614314	0.737628	9.42154	#N/A	7	ENSG00000129675	ARHGEF6	protein_coding	Rac/Cdc42 guanine nucleotide exchange factor 6 [Source:HGNC Symbol;Acc:HGNC:685]
GOLGA4	0.319807	#N/A	0.231968	0.413867	#N/A	#N/A	0.225025	0.175238	#N/A	#N/A	#N/A	#N/A	0.387671	#N/A	#N/A	#N/A	#N/A	#N/A	6.52676	#N/A	7	ENSG00000144674	GOLGA4	protein_coding	golgin A4 [Source:HGNC Symbol;Acc:HGNC:4427]
CNR1	#N/A	#N/A	#N/A	#N/A	#N/A	2.04754	0.349552	0.360142	#N/A	0.17456	0.290506	0.178929	#N/A	#N/A	#N/A	0.35704	#N/A	#N/A	#N/A	#N/A	7	ENSG00000118432	CNR1	protein_coding	cannabinoid receptor 1 [Source:HGNC Symbol;Acc:HGNC:2159]
DDX19B	#N/A	#N/A	0.352946	#N/A	#N/A	0.173797	0.377021	0.396619	#N/A	#N/A	0.308164	#N/A	#N/A	#N/A	#N/A	#N/A	0.674195	#N/A	7.78758	#N/A	7	ENSG00000157349	DDX19B	protein_coding	DEAD-box helicase 19B [Source:HGNC Symbol;Acc:HGNC:2742]
ATP11C	#N/A	#N/A	#N/A	#N/A	#N/A	0.173529	#N/A	0.344639	0.319002	#N/A	0.424001	0.664995	0.557584	#N/A	#N/A	#N/A	#N/A	#N/A	6.7661	#N/A	7	ENSG00000101974	ATP11C	protein_coding	ATPase phospholipid transporting 11C [Source:HGNC Symbol;Acc:HGNC:13554]
CHL1	#N/A	#N/A	0.17305	#N/A	#N/A	0.806827	0.691189	#N/A	#N/A	0.506214	0.420148	0.203112	#N/A	#N/A	#N/A	0.416633	#N/A	#N/A	#N/A	#N/A	7	ENSG00000134121	CHL1	protein_coding	cell adhesion molecule L1 like [Source:HGNC Symbol;Acc:HGNC:1939]
MARCHF6	#N/A	#N/A	0.303038	0.172616	#N/A	#N/A	#N/A	#N/A	#N/A	#N/A	#N/A	0.376086	0.322772	#N/A	#N/A	0.240237	0.430854	#N/A	7.62848	#N/A	7	ENSG00000145495	MARCHF6	protein_coding	membrane associated ring-CH-type finger 6 [Source:HGNC Symbol;Acc:HGNC:30550]
ANKRD17	0.281	#N/A	0.172534	#N/A	#N/A	#N/A	#N/A	0.304832	#N/A	#N/A	0.316154	0.634589	0.276296	#N/A	#N/A	#N/A	#N/A	#N/A	7.53535	#N/A	7	ENSG00000132466	ANKRD17	protein_coding	ankyrin repeat domain 17 [Source:HGNC Symbol;Acc:HGNC:23575]
CEP192	0.171221	#N/A	#N/A	#N/A	#N/A	#N/A	0.274541	0.30323	#N/A	#N/A	0.219874	0.413261	0.316855	#N/A	#N/A	#N/A	#N/A	#N/A	9.66637	#N/A	7	ENSG00000101639	CEP192	protein_coding	centrosomal protein 192 [Source:HGNC Symbol;Acc:HGNC:25515]
ZNF207	0.312254	#N/A	#N/A	0.281486	#N/A	0.169803	#N/A	0.401371	#N/A	#N/A	0.334921	0.456867	#N/A	#N/A	#N/A	#N/A	#N/A	#N/A	6.34774	#N/A	7	ENSG00000010244	ZNF207	protein_coding	zinc finger protein 207 [Source:HGNC Symbol;Acc:HGNC:12998]
C18orf25	0.457252	#N/A	0.330883	#N/A	#N/A	#N/A	#N/A	#N/A	#N/A	#N/A	0.355918	0.480158	0.363428	#N/A	#N/A	0.16918	#N/A	#N/A	9.04832	#N/A	7	ENSG00000152242	C18orf25	protein_coding	chromosome 18 open reading frame 25 [Source:HGNC Symbol;Acc:HGNC:28172]
PIAS2	0.169043	#N/A	#N/A	0.584235	#N/A	0.184717	#N/A	0.400668	0.351918	#N/A	#N/A	0.487096	#N/A	#N/A	#N/A	#N/A	#N/A	#N/A	5.24571	#N/A	7	ENSG00000078043	PIAS2	protein_coding	protein inhibitor of activated STAT 2 [Source:HGNC Symbol;Acc:HGNC:17311]
CHIC2	0.418126	#N/A	0.229951	0.185944	#N/A	#N/A	#N/A	#N/A	#N/A	#N/A	#N/A	0.167649	0.522466	#N/A	#N/A	#N/A	0.523192	#N/A	7.33706	#N/A	7	ENSG00000109220	CHIC2	protein_coding	cysteine rich hydrophobic domain 2 [Source:HGNC Symbol;Acc:HGNC:1935]
SPIN1	0.37255	#N/A	#N/A	#N/A	#N/A	0.166006	#N/A	0.35422	0.240324	#N/A	0.234708	#N/A	#N/A	#N/A	#N/A	#N/A	#N/A	0.70049	5.87524	#N/A	7	ENSG00000106723	SPIN1	protein_coding	spindlin 1 [Source:HGNC Symbol;Acc:HGNC:11243]
CREBRF	#N/A	#N/A	0.165059	#N/A	#N/A	#N/A	#N/A	#N/A	#N/A	#N/A	#N/A	0.266586	0.647799	#N/A	0.382257	#N/A	0.564927	0.539564	6.57915	#N/A	7	ENSG00000164463	CREBRF	protein_coding	CREB3 regulatory factor [Source:HGNC Symbol;Acc:HGNC:24050]
PDSS2	0.16372	#N/A	0.225466	#N/A	#N/A	#N/A	#N/A	0.308263	#N/A	#N/A	0.424612	0.788481	#N/A	#N/A	#N/A	0.302219	#N/A	#N/A	6.40652	#N/A	7	ENSG00000164494	PDSS2	protein_coding	decaprenyl diphosphate synthase subunit 2 [Source:HGNC Symbol;Acc:HGNC:23041]
KDM4C	#N/A	#N/A	0.29281	#N/A	#N/A	#N/A	#N/A	0.161244	#N/A	#N/A	0.251516	0.455158	#N/A	0.437249	#N/A	#N/A	0.547894	#N/A	8.87723	#N/A	7	ENSG00000107077	KDM4C	protein_coding	lysine demethylase 4C [Source:HGNC Symbol;Acc:HGNC:17071]
ULK4	0.190886	#N/A	0.559718	0.538978	#N/A	#N/A	#N/A	#N/A	#N/A	#N/A	#N/A	0.338258	#N/A	#N/A	#N/A	0.160209	#N/A	0.670237	9.66788	#N/A	7	ENSG00000168038	ULK4	protein_coding	unc-51 like kinase 4 [Source:HGNC Symbol;Acc:HGNC:15784]
CXCR2	4.27869	#N/A	#N/A	1.83881	#N/A	5.56061	5.59373	5.41956	#N/A	#N/A	#N/A	#N/A	#N/A	#N/A	#N/A	#N/A	#N/A	0.160136	0.585021	#N/A	7	ENSG00000180871	CXCR2	protein_coding	C-X-C motif chemokine receptor 2 [Source:HGNC Symbol;Acc:HGNC:6027]
CCAR1	0.159657	#N/A	0.176086	0.279043	#N/A	#N/A	#N/A	0.280535	#N/A	#N/A	0.286755	0.318975	#N/A	#N/A	#N/A	#N/A	#N/A	#N/A	6.7356	#N/A	7	ENSG00000060339	CCAR1	protein_coding	cell division cycle and apoptosis regulator 1 [Source:HGNC Symbol;Acc:HGNC:24236]
CHASERR	#N/A	#N/A	0.157009	#N/A	#N/A	#N/A	#N/A	#N/A	#N/A	#N/A	0.311682	0.376438	0.324972	#N/A	#N/A	0.447803	#N/A	0.555148	5.6179	#N/A	7	ENSG00000272888	CHASERR	lncRNA	CHD2 adjacent suppressive regulatory RNA [Source:HGNC Symbol;Acc:HGNC:48626]
RNF114	0.398353	#N/A	#N/A	#N/A	#N/A	0.155339	0.324115	#N/A	#N/A	#N/A	0.335352	#N/A	#N/A	0.589107	#N/A	0.320799	#N/A	#N/A	8.14108	#N/A	7	ENSG00000124226	RNF114	protein_coding	ring finger protein 114 [Source:HGNC Symbol;Acc:HGNC:13094]
CHD8	0.204409	#N/A	#N/A	#N/A	#N/A	0.155004	0.205819	0.265577	#N/A	#N/A	#N/A	0.21572	0.334471	#N/A	#N/A	#N/A	#N/A	#N/A	6.11817	#N/A	7	ENSG00000100888	CHD8	protein_coding	chromodomain helicase DNA binding protein 8 [Source:HGNC Symbol;Acc:HGNC:20153]
N4BP1	0.799205	#N/A	#N/A	#N/A	#N/A	#N/A	0.153385	#N/A	#N/A	#N/A	#N/A	0.23667	#N/A	#N/A	0.362597	0.304601	0.584978	#N/A	7.15903	#N/A	7	ENSG00000102921	N4BP1	protein_coding	NEDD4 binding protein 1 [Source:HGNC Symbol;Acc:HGNC:29850]
KANSL1#120071	0.356741	#N/A	0.389094	0.152636	#N/A	#N/A	#N/A	0.245089	#N/A	#N/A	#N/A	0.322673	0.437729	#N/A	#N/A	#N/A	#N/A	#N/A	7.81714	#N/A	7	ENSG00000120071	KANSL1	protein_coding	KAT8 regulatory NSL complex subunit 1 [Source:HGNC Symbol;Acc:HGNC:24565]
MAP4	#N/A	#N/A	0.37236	#N/A	0.295804	#N/A	0.924775	#N/A	#N/A	#N/A	#N/A	0.357005	0.362562	#N/A	#N/A	0.152182	#N/A	#N/A	10.2988	#N/A	7	ENSG00000047849	MAP4	protein_coding	microtubule associated protein 4 [Source:HGNC Symbol;Acc:HGNC:6862]
ZNF644	#N/A	#N/A	0.238426	#N/A	#N/A	#N/A	0.149016	0.255354	#N/A	#N/A	0.242733	0.588158	#N/A	#N/A	#N/A	0.196132	#N/A	#N/A	6.73608	#N/A	7	ENSG00000122482	ZNF644	protein_coding	zinc finger protein 644 [Source:HGNC Symbol;Acc:HGNC:29222]
TBX3-AS1	0.195717	#N/A	#N/A	0.190102	#N/A	1.16925	#N/A	#N/A	0.14431	0.15546	0.205649	0.170912	#N/A	#N/A	#N/A	#N/A	#N/A	#N/A	#N/A	#N/A	7	ENSG00000257817	TBX3-AS1	lncRNA	TBX3 antisense RNA 1 [Source:HGNC Symbol;Acc:HGNC:55471]
ERVH48-1	1.51934	#N/A	#N/A	#N/A	#N/A	1.35417	#N/A	1.58176	#N/A	0.968012	1.94754	3.69335	#N/A	#N/A	#N/A	#N/A	#N/A	0.142802	#N/A	#N/A	7	ENSG00000233056	ERVH48-1	protein_coding	endogenous retrovirus group 48 member 1 [Source:HGNC Symbol;Acc:HGNC:17216]
CYYR1	#N/A	#N/A	#N/A	0.146242	#N/A	0.203834	0.177798	0.170193	0.142295	0.548744	0.19221	#N/A	#N/A	#N/A	#N/A	#N/A	#N/A	#N/A	#N/A	#N/A	7	ENSG00000166265	CYYR1	protein_coding	cysteine and tyrosine rich 1 [Source:HGNC Symbol;Acc:HGNC:16274]
GPATCH8	0.141865	#N/A	0.354638	#N/A	#N/A	#N/A	#N/A	0.220824	#N/A	#N/A	0.22415	0.326071	0.377933	#N/A	#N/A	#N/A	#N/A	#N/A	6.98397	#N/A	7	ENSG00000186566	GPATCH8	protein_coding	G-patch domain containing 8 [Source:HGNC Symbol;Acc:HGNC:29066]
IL6	#N/A	#N/A	#N/A	0.141521	#N/A	0.983819	0.20532	0.198809	#N/A	0.419962	0.274128	#N/A	#N/A	#N/A	#N/A	0.243733	#N/A	#N/A	#N/A	#N/A	7	ENSG00000136244	IL6	protein_coding	interleukin 6 [Source:HGNC Symbol;Acc:HGNC:6018]
MGAT3	#N/A	#N/A	#N/A	#N/A	#N/A	0.160474	0.261848	0.174125	0.141335	0.692602	0.257728	#N/A	#N/A	#N/A	#N/A	0.285813	#N/A	#N/A	#N/A	#N/A	7	ENSG00000128268	MGAT3	protein_coding	beta-1,4-mannosyl-glycoprotein 4-beta-N-acetylglucosaminyltransferase [Source:HGNC Symbol;Acc:HGNC:7046]
USP24	#N/A	#N/A	0.324846	#N/A	#N/A	0.142906	0.137552	0.301236	#N/A	#N/A	#N/A	#N/A	0.506987	#N/A	#N/A	#N/A	#N/A	0.6663	8.11281	#N/A	7	ENSG00000162402	USP24	protein_coding	ubiquitin specific peptidase 24 [Source:HGNC Symbol;Acc:HGNC:12623]
#229855	0.272671	#N/A	#N/A	#N/A	#N/A	0.421779	0.158166	0.15247	0.12474	0.220144	#N/A	0.138409	#N/A	#N/A	#N/A	#N/A	#N/A	#N/A	#N/A	#N/A	7	ENSG00000229855		lncRNA	novel transcript
GABRB2	#N/A	#N/A	0.702594	#N/A	#N/A	#N/A	1.67182	1.2206	0.934253	#N/A	#N/A	0.728606	#N/A	#N/A	#N/A	0.937851	#N/A	#N/A	0.120208	#N/A	7	ENSG00000145864	GABRB2	protein_coding	gamma-aminobutyric acid type A receptor subunit beta2 [Source:HGNC Symbol;Acc:HGNC:4082]
FCRLA	#N/A	#N/A	#N/A	#N/A	#N/A	0.340807	0.690219	0.415256	#N/A	0.851453	0.475796	#N/A	#N/A	#N/A	0.118703	0.476246	#N/A	#N/A	#N/A	#N/A	7	ENSG00000132185	FCRLA	protein_coding	Fc receptor like A [Source:HGNC Symbol;Acc:HGNC:18504]
GCSAML	#N/A	#N/A	#N/A	#N/A	#N/A	0.887483	#N/A	#N/A	0.145375	0.18487	0.130199	0.150895	#N/A	#N/A	0.113616	0.425387	#N/A	#N/A	#N/A	#N/A	7	ENSG00000169224	GCSAML	protein_coding	germinal center associated signaling and motility like [Source:HGNC Symbol;Acc:HGNC:29583]
KLHL30	#N/A	#N/A	0.107021	0.105121	#N/A	0.202095	#N/A	#N/A	0.141836	0.310075	0.180914	0.168834	#N/A	#N/A	#N/A	#N/A	#N/A	#N/A	#N/A	#N/A	7	ENSG00000168427	KLHL30	protein_coding	kelch like family member 30 [Source:HGNC Symbol;Acc:HGNC:24770]
KIR3DL1#167633	#N/A	#N/A	1.26344	0.971295	#N/A	2.31851	1.95607	2.5424	#N/A	#N/A	#N/A	#N/A	0.102976	#N/A	0.421269	#N/A	#N/A	#N/A	#N/A	#N/A	7	ENSG00000167633	KIR3DL1	protein_coding	killer cell immunoglobulin like receptor, three Ig domains and long cytoplasmic tail 1 [Source:HGNC Symbol;Acc:HGNC:6338]
LILRB5#105609	0.123033	#N/A	#N/A	#N/A	#N/A	0.143021	#N/A	0.11444	#N/A	0.136483	0.126427	0.0992498	#N/A	#N/A	#N/A	0.118295	#N/A	#N/A	#N/A	#N/A	7	ENSG00000105609	LILRB5	protein_coding	leukocyte immunoglobulin like receptor B5 [Source:HGNC Symbol;Acc:HGNC:6609]
PRICKLE2	#N/A	#N/A	0.233431	#N/A	#N/A	1.57442	0.99584	0.512512	#N/A	#N/A	0.594238	#N/A	0.0988731	#N/A	0.142528	#N/A	#N/A	#N/A	#N/A	#N/A	7	ENSG00000163637	PRICKLE2	protein_coding	prickle planar cell polarity protein 2 [Source:HGNC Symbol;Acc:HGNC:20340]
NEU4#204099	0.216227	#N/A	#N/A	0.096845	#N/A	0.252207	0.221541	#N/A	0.643042	#N/A	0.180927	0.392191	#N/A	#N/A	#N/A	#N/A	#N/A	#N/A	#N/A	#N/A	7	ENSG00000204099	NEU4	protein_coding	neuraminidase 4 [Source:HGNC Symbol;Acc:HGNC:21328]
HLA-DQA2#237541	#N/A	#N/A	#N/A	#N/A	0.0677201	0.461973	0.53995	#N/A	0.977451	1.54687	#N/A	#N/A	#N/A	#N/A	0.492397	#N/A	#N/A	#N/A	0.225589	#N/A	7	ENSG00000237541	HLA-DQA2	protein_coding	major histocompatibility complex, class II, DQ alpha 2 [Source:HGNC Symbol;Acc:HGNC:4943]
#231424	#N/A	#N/A	#N/A	#N/A	0.0605377	#N/A	1.7554	0.202356	1.49255	1.39132	1.11728	0.224185	#N/A	#N/A	#N/A	#N/A	#N/A	#N/A	#N/A	#N/A	7	ENSG00000231424		lncRNA	novel transcript, antisense to FMO1
PYCARD	#N/A	#N/A	#N/A	#N/A	3.79414	5.74773	8.60482	#N/A	3.19624	3.91761	#N/A	#N/A	#N/A	#N/A	#N/A	#N/A	#N/A	#N/A	3.13212	#N/A	6	ENSG00000103490	PYCARD	protein_coding	PYD and CARD domain containing [Source:HGNC Symbol;Acc:HGNC:16608]
IL2RB	2.21065	#N/A	5.47808	2.61126	#N/A	#N/A	2.3254	#N/A	#N/A	#N/A	#N/A	#N/A	3.25088	#N/A	#N/A	#N/A	#N/A	#N/A	2.42395	#N/A	6	ENSG00000100385	IL2RB	protein_coding	interleukin 2 receptor subunit beta [Source:HGNC Symbol;Acc:HGNC:6009]
PTPRK-AS1#227945	#N/A	#N/A	4.4126	3.25487	#N/A	#N/A	#N/A	#N/A	#N/A	#N/A	#N/A	#N/A	3.99949	#N/A	2.91215	2.11182	#N/A	#N/A	3.29846	#N/A	6	ENSG00000227945	PTPRK-AS1	lncRNA	PTPRK antisense RNA 1 [Source:HGNC Symbol;Acc:HGNC:40484]
DTHD1	1.91126	#N/A	4.08411	2.22672	#N/A	#N/A	1.91905	#N/A	#N/A	#N/A	#N/A	#N/A	2.36179	#N/A	#N/A	#N/A	#N/A	#N/A	5.39031	#N/A	6	ENSG00000197057	DTHD1	protein_coding	death domain containing 1 [Source:HGNC Symbol;Acc:HGNC:37261]
NELL2	1.91067	#N/A	3.6077	2.54849	#N/A	#N/A	#N/A	#N/A	#N/A	#N/A	#N/A	#N/A	2.80205	#N/A	#N/A	2.62146	#N/A	#N/A	9.16058	#N/A	6	ENSG00000184613	NELL2	protein_coding	neural EGFL like 2 [Source:HGNC Symbol;Acc:HGNC:7751]
TBX21	#N/A	#N/A	3.73997	1.96836	#N/A	#N/A	1.87924	#N/A	#N/A	#N/A	#N/A	#N/A	2.28796	#N/A	#N/A	#N/A	#N/A	#N/A	3.9716	2.94368	6	ENSG00000073861	TBX21	protein_coding	T-box transcription factor 21 [Source:HGNC Symbol;Acc:HGNC:11599]
LINC00402	1.72887	#N/A	4.34933	2.51437	#N/A	#N/A	#N/A	#N/A	#N/A	#N/A	#N/A	#N/A	#N/A	#N/A	2.35786	2.36656	#N/A	#N/A	3.71143	#N/A	6	ENSG00000235532	LINC00402	lncRNA	long intergenic non-protein coding RNA 402 [Source:HGNC Symbol;Acc:HGNC:42732]
GREM2	1.7248	#N/A	3.94925	4.47519	#N/A	#N/A	#N/A	#N/A	#N/A	1.86485	2.09711	#N/A	#N/A	#N/A	#N/A	#N/A	#N/A	#N/A	2.89632	#N/A	6	ENSG00000180875	GREM2	protein_coding	gremlin 2, DAN family BMP antagonist [Source:HGNC Symbol;Acc:HGNC:17655]
GNLY	2.29122	#N/A	4.69454	2.28091	#N/A	1.69877	3.63771	#N/A	#N/A	#N/A	#N/A	#N/A	#N/A	#N/A	#N/A	#N/A	#N/A	#N/A	3.59752	#N/A	6	ENSG00000115523	GNLY	protein_coding	granulysin [Source:HGNC Symbol;Acc:HGNC:4414]
CCL4L2#276070	2.96222	#N/A	#N/A	2.46963	#N/A	3.92236	3.77794	1.69807	#N/A	#N/A	#N/A	#N/A	2.7297	#N/A	#N/A	#N/A	#N/A	#N/A	#N/A	#N/A	6	ENSG00000276070	CCL4L2	protein_coding	C-C motif chemokine ligand 4 like 2 [Source:HGNC Symbol;Acc:HGNC:24066]
AGAP1	1.83992	#N/A	3.9542	1.92696	#N/A	#N/A	1.62904	#N/A	#N/A	#N/A	#N/A	#N/A	2.28053	#N/A	#N/A	#N/A	#N/A	#N/A	3.08675	#N/A	6	ENSG00000157985	AGAP1	protein_coding	ArfGAP with GTPase domain, ankyrin repeat and PH domain 1 [Source:HGNC Symbol;Acc:HGNC:16922]
GATA3	1.61842	#N/A	4.75636	2.42956	#N/A	#N/A	#N/A	#N/A	#N/A	#N/A	#N/A	#N/A	1.92493	#N/A	#N/A	#N/A	#N/A	1.79021	5.06663	#N/A	6	ENSG00000107485	GATA3	protein_coding	GATA binding protein 3 [Source:HGNC Symbol;Acc:HGNC:4172]
JDP2-AS1	#N/A	#N/A	#N/A	#N/A	#N/A	4.51802	1.81911	2.11948	#N/A	3.16129	2.25374	#N/A	#N/A	#N/A	#N/A	1.6047	#N/A	#N/A	#N/A	#N/A	6	ENSG00000259319	JDP2-AS1	lncRNA	JDP2 antisense RNA 1 [Source:HGNC Symbol;Acc:HGNC:55424]
IL7R	1.60049	#N/A	4.38634	2.56783	#N/A	#N/A	#N/A	#N/A	#N/A	#N/A	#N/A	#N/A	2.62036	#N/A	#N/A	1.79607	#N/A	#N/A	9.05181	#N/A	6	ENSG00000168685	IL7R	protein_coding	interleukin 7 receptor [Source:HGNC Symbol;Acc:HGNC:6024]
NPDC1	1.8356	#N/A	2.25452	2.77775	#N/A	#N/A	#N/A	#N/A	#N/A	#N/A	#N/A	#N/A	1.802	#N/A	#N/A	1.59964	#N/A	#N/A	3.20425	#N/A	6	ENSG00000107281	NPDC1	protein_coding	neural proliferation, differentiation and control 1 [Source:HGNC Symbol;Acc:HGNC:7899]
#271893	#N/A	#N/A	4.90819	2.41882	#N/A	#N/A	#N/A	#N/A	#N/A	#N/A	#N/A	#N/A	1.59417	#N/A	#N/A	2.12161	#N/A	1.80134	3.76554	#N/A	6	ENSG00000271893		lncRNA	novel transcript
ST8SIA6	1.61638	#N/A	3.15613	2.07666	#N/A	#N/A	1.57152	#N/A	#N/A	#N/A	#N/A	#N/A	#N/A	#N/A	1.85074	#N/A	#N/A	#N/A	3.43357	#N/A	6	ENSG00000148488	ST8SIA6	protein_coding	ST8 alpha-N-acetyl-neuraminide alpha-2,8-sialyltransferase 6 [Source:HGNC Symbol;Acc:HGNC:23317]
TAX1BP3	#N/A	#N/A	#N/A	#N/A	#N/A	2.60708	1.53169	#N/A	1.78394	2.53324	#N/A	#N/A	#N/A	#N/A	1.65052	1.80193	#N/A	#N/A	#N/A	#N/A	6	ENSG00000213977	TAX1BP3	protein_coding	Tax1 binding protein 3 [Source:HGNC Symbol;Acc:HGNC:30684]
DLX4	1.78153	#N/A	#N/A	#N/A	#N/A	2.57532	1.61918	#N/A	#N/A	#N/A	1.52801	2.10581	#N/A	#N/A	#N/A	2.07626	#N/A	#N/A	#N/A	#N/A	6	ENSG00000108813	DLX4	protein_coding	distal-less homeobox 4 [Source:HGNC Symbol;Acc:HGNC:2917]
GUCY1B1	#N/A	#N/A	#N/A	#N/A	#N/A	4.25981	3.90464	3.11356	1.49395	2.50681	2.98815	#N/A	#N/A	#N/A	#N/A	#N/A	#N/A	#N/A	#N/A	#N/A	6	ENSG00000061918	GUCY1B1	protein_coding	guanylate cyclase 1 soluble subunit beta 1 [Source:HGNC Symbol;Acc:HGNC:4687]
KLHL6-AS1	#N/A	#N/A	1.99085	#N/A	#N/A	#N/A	#N/A	#N/A	#N/A	2.21291	3.24458	2.42415	#N/A	#N/A	#N/A	2.27799	#N/A	#N/A	1.48989	#N/A	6	ENSG00000242522	KLHL6-AS1	lncRNA	KLHL6 antisense RNA 1 [Source:HGNC Symbol;Acc:HGNC:40850]
ETV3L	1.70814	#N/A	#N/A	#N/A	#N/A	2.18582	1.58199	#N/A	#N/A	1.4748	1.99452	1.63283	#N/A	#N/A	#N/A	#N/A	#N/A	#N/A	#N/A	#N/A	6	ENSG00000253831	ETV3L	protein_coding	ETS variant transcription factor 3 like [Source:HGNC Symbol;Acc:HGNC:33834]
MATK	1.64348	#N/A	4.36951	1.54016	#N/A	#N/A	1.4731	#N/A	#N/A	#N/A	#N/A	#N/A	1.49675	#N/A	#N/A	#N/A	#N/A	#N/A	3.94363	#N/A	6	ENSG00000007264	MATK	protein_coding	megakaryocyte-associated tyrosine kinase [Source:HGNC Symbol;Acc:HGNC:6906]
CEROX1	#N/A	#N/A	4.25068	1.46827	#N/A	#N/A	#N/A	#N/A	#N/A	#N/A	1.86114	#N/A	1.94427	#N/A	#N/A	2.25453	#N/A	#N/A	2.06927	#N/A	6	ENSG00000260807	CEROX1	lncRNA	cytoplasmic endogenous regulator of oxidative phosphorylation 1 [Source:HGNC Symbol;Acc:HGNC:53928]
ADAMTS1	1.50939	#N/A	4.41213	1.46546	#N/A	2.28323	1.794	2.87952	#N/A	#N/A	#N/A	#N/A	#N/A	#N/A	#N/A	#N/A	#N/A	#N/A	#N/A	#N/A	6	ENSG00000154734	ADAMTS1	protein_coding	ADAM metallopeptidase with thrombospondin type 1 motif 1 [Source:HGNC Symbol;Acc:HGNC:217]
KLRC1	2.81558	#N/A	5.49797	2.05431	#N/A	#N/A	1.44903	#N/A	#N/A	#N/A	#N/A	#N/A	2.26776	#N/A	#N/A	#N/A	#N/A	#N/A	2.62441	#N/A	6	ENSG00000134545	KLRC1	protein_coding	killer cell lectin like receptor C1 [Source:HGNC Symbol;Acc:HGNC:6374]
ARHGAP26-IT1	2.55678	#N/A	#N/A	2.08795	#N/A	2.27011	1.44052	1.72554	#N/A	#N/A	#N/A	1.64298	#N/A	#N/A	#N/A	#N/A	#N/A	#N/A	#N/A	#N/A	6	ENSG00000230789	ARHGAP26-IT1	lncRNA	ARHGAP26 intronic transcript 1 [Source:HGNC Symbol;Acc:HGNC:41429]
TXNRD3	#N/A	#N/A	#N/A	1.4206	#N/A	#N/A	#N/A	#N/A	1.71421	1.83673	1.97829	1.53627	#N/A	#N/A	#N/A	#N/A	#N/A	#N/A	2.06426	#N/A	6	ENSG00000197763	TXNRD3	protein_coding	thioredoxin reductase 3 [Source:HGNC Symbol;Acc:HGNC:20667]
TNFRSF11A	1.58115	#N/A	#N/A	2.72093	#N/A	#N/A	1.87551	#N/A	#N/A	1.97677	1.95932	#N/A	#N/A	#N/A	#N/A	#N/A	#N/A	#N/A	1.40968	#N/A	6	ENSG00000141655	TNFRSF11A	protein_coding	TNF receptor superfamily member 11a [Source:HGNC Symbol;Acc:HGNC:11908]
#258308	#N/A	#N/A	#N/A	#N/A	#N/A	2.59779	2.06891	1.40608	#N/A	2.01718	1.7865	#N/A	#N/A	#N/A	#N/A	1.4678	#N/A	#N/A	#N/A	#N/A	6	ENSG00000258308		lncRNA	novel transcript
DYRK3	1.83436	#N/A	#N/A	1.39258	#N/A	#N/A	3.40912	#N/A	#N/A	2.33553	2.25972	#N/A	#N/A	#N/A	#N/A	2.12756	#N/A	#N/A	#N/A	#N/A	6	ENSG00000143479	DYRK3	protein_coding	dual specificity tyrosine phosphorylation regulated kinase 3 [Source:HGNC Symbol;Acc:HGNC:3094]
ARAP1-AS1	1.4167	#N/A	#N/A	#N/A	#N/A	2.29727	#N/A	2.89446	#N/A	2.59964	2.14293	1.38232	#N/A	#N/A	#N/A	#N/A	#N/A	#N/A	#N/A	#N/A	6	ENSG00000256007	ARAP1-AS1	lncRNA	ARAP1 antisense RNA 1 [Source:HGNC Symbol;Acc:HGNC:39993]
ENPP2	#N/A	#N/A	#N/A	#N/A	#N/A	#N/A	#N/A	#N/A	#N/A	2.83214	2.19904	1.37358	#N/A	#N/A	2.24401	3.3788	#N/A	#N/A	1.83222	#N/A	6	ENSG00000136960	ENPP2	protein_coding	ectonucleotide pyrophosphatase/phosphodiesterase 2 [Source:HGNC Symbol;Acc:HGNC:3357]
OAZ1	#N/A	#N/A	#N/A	#N/A	2.31146	3.81364	6.48224	#N/A	2.61822	2.92161	#N/A	#N/A	#N/A	#N/A	1.37258	#N/A	#N/A	#N/A	#N/A	#N/A	6	ENSG00000104904	OAZ1	protein_coding	ornithine decarboxylase antizyme 1 [Source:HGNC Symbol;Acc:HGNC:8095]
CCR7	#N/A	#N/A	4.75857	3.06751	#N/A	#N/A	#N/A	#N/A	#N/A	1.37247	#N/A	#N/A	2.26766	#N/A	#N/A	2.6286	#N/A	#N/A	6.49443	#N/A	6	ENSG00000126353	CCR7	protein_coding	C-C motif chemokine receptor 7 [Source:HGNC Symbol;Acc:HGNC:1608]
GABARAP	#N/A	#N/A	#N/A	#N/A	3.098	4.80887	7.74077	#N/A	2.74063	3.62469	#N/A	#N/A	#N/A	#N/A	#N/A	#N/A	#N/A	#N/A	1.36372	#N/A	6	ENSG00000170296	GABARAP	protein_coding	GABA type A receptor-associated protein [Source:HGNC Symbol;Acc:HGNC:4067]
PRF1	2.28531	#N/A	5.20297	2.03988	#N/A	1.35735	3.707	#N/A	#N/A	#N/A	#N/A	#N/A	#N/A	#N/A	#N/A	#N/A	#N/A	#N/A	2.75436	#N/A	6	ENSG00000180644	PRF1	protein_coding	perforin 1 [Source:HGNC Symbol;Acc:HGNC:9360]
LINC02774	#N/A	#N/A	#N/A	#N/A	#N/A	1.35429	#N/A	3.59795	#N/A	2.41607	2.58858	2.04191	#N/A	#N/A	#N/A	1.79669	#N/A	#N/A	#N/A	#N/A	6	ENSG00000226828	LINC02774	lncRNA	long intergenic non-protein coding RNA 2774 [Source:HGNC Symbol;Acc:HGNC:27923]
ADIRF-AS1	#N/A	#N/A	#N/A	3.05814	#N/A	#N/A	#N/A	#N/A	#N/A	1.34113	1.40508	1.80795	#N/A	#N/A	#N/A	2.88659	#N/A	#N/A	1.73624	#N/A	6	ENSG00000272734	ADIRF-AS1	lncRNA	ADIRF antisense RNA 1 [Source:HGNC Symbol;Acc:HGNC:45127]
LINC01727	1.33244	#N/A	2.84522	2.48452	#N/A	#N/A	#N/A	#N/A	#N/A	#N/A	#N/A	#N/A	4.1144	#N/A	#N/A	2.74014	#N/A	#N/A	1.37168	#N/A	6	ENSG00000279082	LINC01727	lncRNA	long intergenic non-protein coding RNA 1727 [Source:HGNC Symbol;Acc:HGNC:52515]
IL23A	#N/A	#N/A	1.51307	2.34534	#N/A	#N/A	#N/A	#N/A	#N/A	1.64368	#N/A	#N/A	1.35271	#N/A	#N/A	2.48936	#N/A	#N/A	1.3294	#N/A	6	ENSG00000110944	IL23A	protein_coding	interleukin 23 subunit alpha [Source:HGNC Symbol;Acc:HGNC:15488]
CD38	#N/A	#N/A	#N/A	1.48906	#N/A	1.95783	#N/A	1.99711	1.32763	#N/A	#N/A	#N/A	#N/A	#N/A	2.63433	#N/A	#N/A	#N/A	6.04888	#N/A	6	ENSG00000004468	CD38	protein_coding	CD38 molecule [Source:HGNC Symbol;Acc:HGNC:1667]
DPP4	2.05098	#N/A	4.01131	2.39745	#N/A	#N/A	#N/A	#N/A	#N/A	#N/A	#N/A	#N/A	#N/A	1.32606	#N/A	1.83185	#N/A	#N/A	3.51163	#N/A	6	ENSG00000197635	DPP4	protein_coding	dipeptidyl peptidase 4 [Source:HGNC Symbol;Acc:HGNC:3009]
RAMP1	1.60902	#N/A	2.82822	1.31727	#N/A	2.13703	1.96719	1.59197	#N/A	#N/A	#N/A	#N/A	#N/A	#N/A	#N/A	#N/A	#N/A	#N/A	#N/A	#N/A	6	ENSG00000132329	RAMP1	protein_coding	receptor activity modifying protein 1 [Source:HGNC Symbol;Acc:HGNC:9843]
CD3E	1.31271	#N/A	4.66485	3.12793	#N/A	#N/A	#N/A	#N/A	#N/A	#N/A	#N/A	#N/A	2.07419	#N/A	#N/A	#N/A	#N/A	#N/A	4.13904	1.63219	6	ENSG00000198851	CD3E	protein_coding	CD3 epsilon subunit of T-cell receptor complex [Source:HGNC Symbol;Acc:HGNC:1674]
LINC01303	2.08314	#N/A	1.75041	2.35887	#N/A	#N/A	#N/A	#N/A	#N/A	#N/A	#N/A	#N/A	1.30214	#N/A	#N/A	#N/A	#N/A	1.47465	4.22354	#N/A	6	ENSG00000250548	LINC01303	lncRNA	long intergenic non-protein coding RNA 1303 [Source:HGNC Symbol;Acc:HGNC:50470]
KLRK1	1.4067	#N/A	4.82195	2.36148	#N/A	#N/A	#N/A	#N/A	#N/A	#N/A	#N/A	#N/A	1.7298	#N/A	#N/A	#N/A	#N/A	1.28927	6.57007	#N/A	6	ENSG00000213809	KLRK1	protein_coding	killer cell lectin like receptor K1 [Source:HGNC Symbol;Acc:HGNC:18788]
WIPF3	#N/A	#N/A	#N/A	#N/A	#N/A	1.71079	#N/A	1.72079	2.27518	1.28826	1.7757	1.80699	#N/A	#N/A	#N/A	#N/A	#N/A	#N/A	#N/A	#N/A	6	ENSG00000122574	WIPF3	protein_coding	WAS/WASL interacting protein family member 3 [Source:HGNC Symbol;Acc:HGNC:22004]
KLRC3	1.67946	#N/A	5.16226	1.85625	#N/A	#N/A	#N/A	#N/A	#N/A	#N/A	#N/A	#N/A	1.39518	#N/A	#N/A	#N/A	#N/A	1.2732	2.55894	#N/A	6	ENSG00000205810	KLRC3	protein_coding	killer cell lectin like receptor C3 [Source:HGNC Symbol;Acc:HGNC:6376]
SYTL2	1.81056	#N/A	4.3003	2.0858	#N/A	#N/A	#N/A	#N/A	#N/A	#N/A	#N/A	#N/A	1.87289	#N/A	#N/A	#N/A	#N/A	1.26599	4.08126	#N/A	6	ENSG00000137501	SYTL2	protein_coding	synaptotagmin like 2 [Source:HGNC Symbol;Acc:HGNC:15585]
CD247	1.80923	#N/A	4.05974	2.45223	#N/A	#N/A	#N/A	#N/A	#N/A	#N/A	#N/A	#N/A	2.33363	#N/A	#N/A	#N/A	#N/A	1.2632	6.6059	#N/A	6	ENSG00000198821	CD247	protein_coding	CD247 molecule [Source:HGNC Symbol;Acc:HGNC:1677]
MIR200CHG	#N/A	#N/A	#N/A	#N/A	#N/A	1.87214	#N/A	1.93974	#N/A	1.60219	2.07994	1.25767	#N/A	#N/A	#N/A	3.03449	#N/A	#N/A	#N/A	#N/A	6	ENSG00000257084	MIR200CHG	lncRNA	MIR200C and MIR141 host gene [Source:HGNC Symbol;Acc:HGNC:53161]
LINC02725	1.30359	#N/A	3.78008	2.29674	#N/A	#N/A	#N/A	#N/A	#N/A	#N/A	#N/A	#N/A	1.25604	#N/A	#N/A	#N/A	#N/A	1.52695	4.44222	#N/A	6	ENSG00000273415	LINC02725	lncRNA	long intergenic non-protein coding RNA 2725 [Source:HGNC Symbol;Acc:HGNC:54242]
LINC00243	2.01449	#N/A	2.1544	2.04134	#N/A	#N/A	#N/A	#N/A	#N/A	#N/A	#N/A	#N/A	1.6145	#N/A	#N/A	#N/A	#N/A	1.24438	6.64827	#N/A	6	ENSG00000214894	LINC00243	lncRNA	long intergenic non-protein coding RNA 243 [Source:HGNC Symbol;Acc:HGNC:30956]
PPP4R1-AS1	#N/A	#N/A	#N/A	#N/A	#N/A	1.47907	1.23598	#N/A	#N/A	1.80522	4.97012	1.5754	#N/A	#N/A	#N/A	2.42577	#N/A	#N/A	#N/A	#N/A	6	ENSG00000263627	PPP4R1-AS1	lncRNA	PPP4R1 antisense RNA 1 [Source:HGNC Symbol;Acc:HGNC:51112]
SPART-AS1	#N/A	#N/A	#N/A	#N/A	#N/A	1.23411	#N/A	#N/A	1.29932	3.28659	3.24736	2.11228	#N/A	#N/A	#N/A	1.34636	#N/A	#N/A	#N/A	#N/A	6	ENSG00000120664	SPART-AS1	lncRNA	SPART antisense RNA 1 [Source:HGNC Symbol;Acc:HGNC:39933]
MIR3681HG	#N/A	#N/A	2.08686	#N/A	#N/A	1.23341	1.27993	2.26165	#N/A	#N/A	#N/A	#N/A	#N/A	#N/A	1.30855	#N/A	#N/A	#N/A	3.36681	#N/A	6	ENSG00000224184	MIR3681HG	lncRNA	MIR3681 host gene [Source:HGNC Symbol;Acc:HGNC:52001]
CASC8	1.23159	#N/A	2.92684	2.31	#N/A	#N/A	#N/A	#N/A	#N/A	#N/A	#N/A	#N/A	2.45339	#N/A	#N/A	#N/A	#N/A	1.62429	3.67473	#N/A	6	ENSG00000246228	CASC8	lncRNA	cancer susceptibility 8 [Source:HGNC Symbol;Acc:HGNC:45129]
#248969	2.01544	#N/A	3.04579	2.16627	#N/A	#N/A	#N/A	#N/A	#N/A	#N/A	#N/A	#N/A	2.24733	#N/A	#N/A	#N/A	#N/A	1.23127	4.17885	#N/A	6	ENSG00000248969		lncRNA	novel transcript, antisense to SPEF2
ZSCAN9	#N/A	#N/A	#N/A	#N/A	#N/A	1.71232	3.44927	1.82432	1.22902	#N/A	#N/A	#N/A	#N/A	2.29557	#N/A	#N/A	#N/A	#N/A	4.21119	#N/A	6	ENSG00000137185	ZSCAN9	protein_coding	zinc finger and SCAN domain containing 9 [Source:HGNC Symbol;Acc:HGNC:12984]
LINC02384	#N/A	#N/A	1.32455	#N/A	#N/A	1.22455	2.56965	1.46858	#N/A	#N/A	#N/A	#N/A	1.70928	#N/A	#N/A	#N/A	#N/A	#N/A	2.55664	#N/A	6	ENSG00000251301	LINC02384	lncRNA	long intergenic non-protein coding RNA 2384 [Source:HGNC Symbol;Acc:HGNC:53308]
SNX9-AS1	#N/A	#N/A	1.38518	#N/A	#N/A	#N/A	#N/A	#N/A	#N/A	1.21606	1.79794	1.82287	#N/A	#N/A	#N/A	1.37332	#N/A	#N/A	2.6688	#N/A	6	ENSG00000236324	SNX9-AS1	lncRNA	SNX9 antisense RNA 1 [Source:HGNC Symbol;Acc:HGNC:40699]
INF2	#N/A	#N/A	#N/A	2.65429	#N/A	#N/A	#N/A	#N/A	#N/A	2.06452	2.12202	1.18903	#N/A	#N/A	2.41752	2.52201	#N/A	#N/A	#N/A	#N/A	6	ENSG00000203485	INF2	protein_coding	inverted formin 2 [Source:HGNC Symbol;Acc:HGNC:23791]
EVA1B	4.09206	#N/A	#N/A	#N/A	#N/A	3.63631	6.96949	#N/A	2.02223	2.91536	#N/A	#N/A	#N/A	#N/A	#N/A	#N/A	1.18439	#N/A	#N/A	#N/A	6	ENSG00000142694	EVA1B	protein_coding	eva-1 homolog B [Source:HGNC Symbol;Acc:HGNC:25558]
SLC4A10	1.59174	#N/A	3.80548	#N/A	#N/A	#N/A	1.92599	#N/A	#N/A	#N/A	#N/A	#N/A	2.13677	1.18403	#N/A	#N/A	#N/A	#N/A	2.64472	#N/A	6	ENSG00000144290	SLC4A10	protein_coding	solute carrier family 4 member 10 [Source:HGNC Symbol;Acc:HGNC:13811]
COL4A4	#N/A	#N/A	2.40032	#N/A	#N/A	#N/A	#N/A	#N/A	#N/A	1.3626	1.64212	#N/A	#N/A	1.43897	1.17587	#N/A	#N/A	#N/A	1.81654	#N/A	6	ENSG00000081052	COL4A4	protein_coding	collagen type IV alpha 4 chain [Source:HGNC Symbol;Acc:HGNC:2206]
RIC3	#N/A	#N/A	3.66143	1.89387	#N/A	#N/A	#N/A	#N/A	#N/A	#N/A	#N/A	#N/A	1.89762	#N/A	1.17331	1.65766	#N/A	#N/A	5.04852	#N/A	6	ENSG00000166405	RIC3	protein_coding	RIC3 acetylcholine receptor chaperone [Source:HGNC Symbol;Acc:HGNC:30338]
PTCHD1-AS	#N/A	#N/A	#N/A	#N/A	#N/A	#N/A	#N/A	#N/A	#N/A	#N/A	1.16841	1.79308	#N/A	1.91783	2.67717	1.32655	#N/A	#N/A	1.71817	#N/A	6	ENSG00000233067	PTCHD1-AS	lncRNA	PTCHD1 antisense RNA (head to head) [Source:HGNC Symbol;Acc:HGNC:37703]
GLOD5	1.87841	#N/A	3.02315	1.16799	#N/A	2.09553	#N/A	#N/A	#N/A	1.67037	1.86684	#N/A	#N/A	#N/A	#N/A	#N/A	#N/A	#N/A	#N/A	#N/A	6	ENSG00000171433	GLOD5	protein_coding	glyoxalase domain containing 5 [Source:HGNC Symbol;Acc:HGNC:33358]
FSIP2-AS1	#N/A	#N/A	4.6209	3.21674	#N/A	#N/A	#N/A	#N/A	#N/A	1.30368	#N/A	1.70585	#N/A	#N/A	1.16678	#N/A	#N/A	#N/A	1.88986	#N/A	6	ENSG00000231646	FSIP2-AS1	lncRNA	FSIP2 antisense RNA 1 [Source:HGNC Symbol;Acc:HGNC:40978]
CNR2	#N/A	#N/A	1.90262	#N/A	#N/A	1.1662	1.86001	1.65665	1.20708	#N/A	#N/A	#N/A	#N/A	#N/A	#N/A	#N/A	#N/A	#N/A	4.13994	#N/A	6	ENSG00000188822	CNR2	protein_coding	cannabinoid receptor 2 [Source:HGNC Symbol;Acc:HGNC:2160]
#267598	3.22764	#N/A	#N/A	1.16287	#N/A	2.51298	3.04703	1.75991	#N/A	1.43254	#N/A	#N/A	#N/A	#N/A	#N/A	#N/A	#N/A	#N/A	#N/A	#N/A	6	ENSG00000267598		lncRNA	novel transcript, antisense to IER2
INTU	1.68479	#N/A	#N/A	#N/A	#N/A	#N/A	#N/A	1.4309	#N/A	2.27484	2.08781	1.96807	#N/A	#N/A	#N/A	1.15458	#N/A	#N/A	#N/A	#N/A	6	ENSG00000164066	INTU	protein_coding	inturned planar cell polarity protein [Source:HGNC Symbol;Acc:HGNC:29239]
#284642	1.31573	#N/A	#N/A	#N/A	#N/A	1.35946	2.70254	1.32526	#N/A	#N/A	1.54568	#N/A	#N/A	#N/A	#N/A	1.15347	#N/A	#N/A	#N/A	#N/A	6	ENSG00000284642		lncRNA	novel transcript
#271964	2.23902	#N/A	3.46437	1.68588	#N/A	#N/A	#N/A	#N/A	#N/A	#N/A	#N/A	#N/A	1.28229	#N/A	#N/A	1.14437	#N/A	#N/A	1.97556	#N/A	6	ENSG00000271964		lncRNA	novel transcript, antisense to RFTN1
TTC39C-AS1	2.24427	#N/A	2.38691	1.71501	#N/A	#N/A	#N/A	#N/A	#N/A	#N/A	#N/A	#N/A	2.01674	#N/A	#N/A	1.86441	#N/A	#N/A	1.1364	#N/A	6	ENSG00000264745	TTC39C-AS1	lncRNA	TTC39C antisense RNA 1 [Source:HGNC Symbol;Acc:HGNC:51321]
BCL2L14#121380	#N/A	#N/A	2.5526	1.86873	#N/A	#N/A	#N/A	#N/A	#N/A	#N/A	#N/A	#N/A	#N/A	1.6577	#N/A	1.1315	1.41697	#N/A	2.53832	#N/A	6	ENSG00000121380	BCL2L14	protein_coding	BCL2 like 14 [Source:HGNC Symbol;Acc:HGNC:16657]
KLRK1-AS1	1.59259	#N/A	2.50246	1.85482	#N/A	#N/A	#N/A	#N/A	#N/A	#N/A	#N/A	#N/A	1.90174	#N/A	#N/A	#N/A	#N/A	1.12693	2.60294	#N/A	6	ENSG00000245648	KLRK1-AS1	lncRNA	KLRK1 antisense RNA 1 [Source:HGNC Symbol;Acc:HGNC:54868]
#258657	#N/A	#N/A	2.9915	1.16663	#N/A	1.53185	1.31591	2.06617	#N/A	#N/A	#N/A	#N/A	#N/A	#N/A	#N/A	#N/A	#N/A	#N/A	1.12026	#N/A	6	ENSG00000258657		lncRNA	novel transcript, antisense to GZMB
#236364	#N/A	#N/A	1.11876	2.03718	#N/A	1.38563	2.95588	1.33432	#N/A	#N/A	#N/A	#N/A	#N/A	#N/A	#N/A	#N/A	#N/A	#N/A	1.35629	#N/A	6	ENSG00000236364		lncRNA	novel transcript, antisense to UCK2
NUDT12	#N/A	#N/A	#N/A	#N/A	#N/A	#N/A	#N/A	#N/A	#N/A	3.21692	2.19546	2.22042	#N/A	#N/A	3.34657	2.41184	#N/A	#N/A	1.11796	#N/A	6	ENSG00000112874	NUDT12	protein_coding	nudix hydrolase 12 [Source:HGNC Symbol;Acc:HGNC:18826]
#215022	#N/A	#N/A	#N/A	#N/A	#N/A	1.22227	#N/A	#N/A	1.46118	2.42373	1.38577	1.11698	#N/A	#N/A	#N/A	2.68232	#N/A	#N/A	#N/A	#N/A	6	ENSG00000215022		lncRNA	novel transcript, antisense to PHACTR1
LINC01877	#N/A	#N/A	#N/A	#N/A	#N/A	#N/A	#N/A	#N/A	#N/A	1.11572	1.25109	2.21914	#N/A	1.62916	#N/A	1.66755	#N/A	#N/A	2.18776	#N/A	6	ENSG00000238217	LINC01877	lncRNA	long intergenic non-protein coding RNA 1877 [Source:HGNC Symbol;Acc:HGNC:52696]
PRKCH-AS1	1.60159	#N/A	4.10011	2.04455	#N/A	#N/A	#N/A	#N/A	#N/A	#N/A	#N/A	#N/A	2.27266	#N/A	#N/A	#N/A	#N/A	1.11437	5.20788	#N/A	6	ENSG00000247287	PRKCH-AS1	lncRNA	PRKCH antisense RNA 1 [Source:HGNC Symbol;Acc:HGNC:55588]
RNF165	#N/A	#N/A	4.21874	2.16437	#N/A	#N/A	2.18181	#N/A	#N/A	#N/A	#N/A	#N/A	1.51576	#N/A	#N/A	#N/A	#N/A	1.114	2.09069	#N/A	6	ENSG00000141622	RNF165	protein_coding	ring finger protein 165 [Source:HGNC Symbol;Acc:HGNC:31696]
LINC00987	2.36913	#N/A	3.58645	1.69327	#N/A	#N/A	#N/A	#N/A	#N/A	#N/A	#N/A	#N/A	1.35772	#N/A	#N/A	#N/A	#N/A	1.11245	1.24947	#N/A	6	ENSG00000237248	LINC00987	lncRNA	long intergenic non-protein coding RNA 987 [Source:HGNC Symbol;Acc:HGNC:48911]
F12	#N/A	#N/A	#N/A	1.37257	#N/A	1.67654	1.64424	#N/A	1.82002	1.47187	#N/A	#N/A	#N/A	#N/A	#N/A	1.11055	#N/A	#N/A	#N/A	#N/A	6	ENSG00000131187	F12	protein_coding	coagulation factor XII [Source:HGNC Symbol;Acc:HGNC:3530]
IL7	#N/A	#N/A	1.60883	#N/A	#N/A	#N/A	1.64488	#N/A	#N/A	#N/A	#N/A	1.09939	#N/A	#N/A	2.20791	1.52068	#N/A	#N/A	3.54217	#N/A	6	ENSG00000104432	IL7	protein_coding	interleukin 7 [Source:HGNC Symbol;Acc:HGNC:6023]
PPP4R4#119698	2.06685	#N/A	2.47027	#N/A	#N/A	#N/A	#N/A	#N/A	#N/A	#N/A	1.48194	#N/A	1.38568	#N/A	#N/A	3.09197	#N/A	#N/A	1.09746	#N/A	6	ENSG00000119698	PPP4R4	protein_coding	protein phosphatase 4 regulatory subunit 4 [Source:HGNC Symbol;Acc:HGNC:23788]
SELL	#N/A	#N/A	#N/A	2.98543	#N/A	#N/A	#N/A	#N/A	#N/A	1.36529	#N/A	#N/A	#N/A	#N/A	1.09613	1.72843	#N/A	1.11056	5.9198	#N/A	6	ENSG00000188404	SELL	protein_coding	selectin L [Source:HGNC Symbol;Acc:HGNC:10720]
EPHB4	#N/A	#N/A	#N/A	1.62886	#N/A	#N/A	#N/A	#N/A	#N/A	2.01444	3.15473	1.0958	#N/A	#N/A	#N/A	2.73392	#N/A	#N/A	1.35972	#N/A	6	ENSG00000196411	EPHB4	protein_coding	EPH receptor B4 [Source:HGNC Symbol;Acc:HGNC:3395]
MRC2	1.1645	#N/A	1.08763	1.26665	#N/A	#N/A	#N/A	#N/A	#N/A	#N/A	#N/A	#N/A	#N/A	#N/A	1.47622	1.47226	#N/A	#N/A	2.877	#N/A	6	ENSG00000011028	MRC2	protein_coding	mannose receptor C type 2 [Source:HGNC Symbol;Acc:HGNC:16875]
BEX3	1.36516	#N/A	1.5454	1.085	#N/A	#N/A	#N/A	#N/A	#N/A	1.17281	#N/A	#N/A	1.30822	#N/A	#N/A	1.73623	#N/A	#N/A	#N/A	#N/A	6	ENSG00000166681	BEX3	protein_coding	brain expressed X-linked 3 [Source:HGNC Symbol;Acc:HGNC:13388]
HAPLN3	1.085	#N/A	3.36153	2.56894	#N/A	#N/A	#N/A	#N/A	#N/A	#N/A	#N/A	#N/A	#N/A	#N/A	#N/A	1.60383	#N/A	#N/A	3.98402	1.86235	6	ENSG00000140511	HAPLN3	protein_coding	hyaluronan and proteoglycan link protein 3 [Source:HGNC Symbol;Acc:HGNC:21446]
GZMB	1.79715	#N/A	3.79903	1.84352	#N/A	3.48399	4.65207	#N/A	#N/A	#N/A	#N/A	#N/A	#N/A	#N/A	#N/A	#N/A	#N/A	#N/A	1.08427	#N/A	6	ENSG00000100453	GZMB	protein_coding	granzyme B [Source:HGNC Symbol;Acc:HGNC:4709]
#286989	1.86227	#N/A	#N/A	#N/A	#N/A	#N/A	#N/A	#N/A	1.27425	1.08384	1.59781	1.27773	#N/A	#N/A	1.18999	#N/A	#N/A	#N/A	#N/A	#N/A	6	ENSG00000286989		lncRNA	novel transcript
CD6	1.71099	#N/A	4.17532	2.47419	#N/A	#N/A	#N/A	#N/A	#N/A	#N/A	#N/A	#N/A	2.31425	#N/A	#N/A	#N/A	#N/A	1.07448	5.34579	#N/A	6	ENSG00000013725	CD6	protein_coding	CD6 molecule [Source:HGNC Symbol;Acc:HGNC:1691]
PAQR4	1.07141	#N/A	#N/A	#N/A	#N/A	4.5985	4.97699	2.92615	#N/A	1.6207	#N/A	#N/A	#N/A	#N/A	#N/A	#N/A	#N/A	#N/A	1.50054	#N/A	6	ENSG00000162073	PAQR4	protein_coding	progestin and adipoQ receptor family member 4 [Source:HGNC Symbol;Acc:HGNC:26386]
#227050	1.87791	#N/A	#N/A	#N/A	#N/A	1.06758	#N/A	1.37352	1.28916	#N/A	1.91336	#N/A	#N/A	#N/A	#N/A	#N/A	#N/A	#N/A	2.00401	#N/A	6	ENSG00000227050		lncRNA	novel transcript
ASAP3#088280	#N/A	#N/A	#N/A	#N/A	#N/A	#N/A	#N/A	#N/A	#N/A	1.51499	1.39044	1.49594	#N/A	2.01978	#N/A	2.29776	#N/A	#N/A	1.06645	#N/A	6	ENSG00000088280	ASAP3	protein_coding	ArfGAP with SH3 domain, ankyrin repeat and PH domain 3 [Source:HGNC Symbol;Acc:HGNC:14987]
WFIKKN1	1.44162	#N/A	#N/A	#N/A	#N/A	1.59901	1.41242	#N/A	1.34589	1.06205	1.3956	#N/A	#N/A	#N/A	#N/A	#N/A	#N/A	#N/A	#N/A	#N/A	6	ENSG00000127578	WFIKKN1	protein_coding	WAP, follistatin/kazal, immunoglobulin, kunitz and netrin domain containing 1 [Source:HGNC Symbol;Acc:HGNC:30912]
#229740	2.61846	#N/A	1.96989	#N/A	#N/A	1.06133	3.44907	1.3395	#N/A	#N/A	1.28704	#N/A	#N/A	#N/A	#N/A	#N/A	#N/A	#N/A	#N/A	#N/A	6	ENSG00000229740		lncRNA	novel transcript
MAGI2	#N/A	#N/A	3.39407	#N/A	#N/A	#N/A	#N/A	1.90609	#N/A	#N/A	1.05883	1.21362	#N/A	1.95634	#N/A	#N/A	#N/A	#N/A	2.36956	#N/A	6	ENSG00000187391	MAGI2	protein_coding	membrane associated guanylate kinase, WW and PDZ domain containing 2 [Source:HGNC Symbol;Acc:HGNC:18957]
PTGDR	2.19861	#N/A	6.80411	2.22482	#N/A	#N/A	1.53812	#N/A	#N/A	#N/A	#N/A	#N/A	1.80123	#N/A	#N/A	#N/A	#N/A	#N/A	1.05834	#N/A	6	ENSG00000168229	PTGDR	protein_coding	prostaglandin D2 receptor [Source:HGNC Symbol;Acc:HGNC:9591]
APPBP2-DT	#N/A	#N/A	1.06644	1.48428	#N/A	#N/A	#N/A	#N/A	#N/A	#N/A	1.12604	1.05593	#N/A	#N/A	1.59707	#N/A	#N/A	#N/A	2.38151	#N/A	6	ENSG00000259349	APPBP2-DT	lncRNA	APPBP2 divergent transcript [Source:HGNC Symbol;Acc:HGNC:55423]
RBFOX3	1.69788	#N/A	2.21809	1.05285	#N/A	#N/A	#N/A	1.72051	#N/A	#N/A	#N/A	#N/A	#N/A	#N/A	1.47854	#N/A	#N/A	#N/A	1.25668	#N/A	6	ENSG00000167281	RBFOX3	protein_coding	RNA binding fox-1 homolog 3 [Source:HGNC Symbol;Acc:HGNC:27097]
LINC01980	1.15006	#N/A	2.61812	2.45595	#N/A	#N/A	#N/A	#N/A	#N/A	#N/A	#N/A	#N/A	1.45622	#N/A	#N/A	1.83454	#N/A	#N/A	1.04481	#N/A	6	ENSG00000225548	LINC01980	lncRNA	long intergenic non-protein coding RNA 1980 [Source:HGNC Symbol;Acc:HGNC:52808]
MLLT3	1.33571	#N/A	1.52906	1.71091	#N/A	#N/A	#N/A	#N/A	#N/A	#N/A	#N/A	#N/A	1.10401	#N/A	#N/A	#N/A	1.04012	#N/A	6.47694	#N/A	6	ENSG00000171843	MLLT3	protein_coding	MLLT3 super elongation complex subunit [Source:HGNC Symbol;Acc:HGNC:7136]
CD5	1.6557	#N/A	4.25413	2.50534	#N/A	#N/A	#N/A	#N/A	#N/A	#N/A	#N/A	#N/A	#N/A	#N/A	#N/A	1.32642	#N/A	1.03725	6.18163	#N/A	6	ENSG00000110448	CD5	protein_coding	CD5 molecule [Source:HGNC Symbol;Acc:HGNC:1685]
LRP5	#N/A	#N/A	1.74636	2.09293	#N/A	#N/A	#N/A	#N/A	#N/A	#N/A	1.36955	#N/A	#N/A	#N/A	1.32987	1.03444	#N/A	#N/A	1.43322	#N/A	6	ENSG00000162337	LRP5	protein_coding	LDL receptor related protein 5 [Source:HGNC Symbol;Acc:HGNC:6697]
TAFA1	1.60101	#N/A	3.71934	2.62325	#N/A	#N/A	#N/A	#N/A	#N/A	#N/A	#N/A	#N/A	2.57067	#N/A	#N/A	#N/A	#N/A	1.0323	7.87818	#N/A	6	ENSG00000183662	TAFA1	protein_coding	TAFA chemokine like family member 1 [Source:HGNC Symbol;Acc:HGNC:21587]
#272182	#N/A	#N/A	#N/A	#N/A	#N/A	1.5344	1.23299	1.22644	#N/A	1.1013	#N/A	1.15704	#N/A	#N/A	#N/A	#N/A	#N/A	#N/A	1.02448	#N/A	6	ENSG00000272182		lncRNA	novel transcript, antisense to PDHB
LINC01909	2.34813	#N/A	#N/A	1.3053	#N/A	1.08282	#N/A	#N/A	#N/A	1.53617	1.94387	1.02201	#N/A	#N/A	#N/A	#N/A	#N/A	#N/A	#N/A	#N/A	6	ENSG00000266258	LINC01909	lncRNA	long intergenic non-protein coding RNA 1909 [Source:HGNC Symbol;Acc:HGNC:52728]
GOLGA8H	#N/A	#N/A	#N/A	1.12028	#N/A	1.4522	#N/A	1.52013	#N/A	1.02124	1.05293	#N/A	#N/A	#N/A	#N/A	#N/A	#N/A	#N/A	1.98331	#N/A	6	ENSG00000261794	GOLGA8H	protein_coding	golgin A8 family member H [Source:HGNC Symbol;Acc:HGNC:37443]
DDAH2#213722	#N/A	#N/A	#N/A	#N/A	#N/A	3.18016	3.69131	1.05719	1.41659	1.01909	#N/A	#N/A	#N/A	#N/A	#N/A	#N/A	#N/A	#N/A	1.73345	#N/A	6	ENSG00000213722	DDAH2	protein_coding	dimethylarginine dimethylaminohydrolase 2 [Source:HGNC Symbol;Acc:HGNC:2716]
CD7	2.22368	#N/A	4.32631	2.03154	#N/A	#N/A	#N/A	#N/A	#N/A	#N/A	#N/A	#N/A	1.90165	#N/A	#N/A	#N/A	#N/A	1.01678	1.18588	#N/A	6	ENSG00000173762	CD7	protein_coding	CD7 molecule [Source:HGNC Symbol;Acc:HGNC:1695]
JPH1	#N/A	#N/A	#N/A	#N/A	#N/A	2.02541	1.01589	1.06266	#N/A	#N/A	1.1814	3.64625	#N/A	#N/A	#N/A	1.17421	#N/A	#N/A	#N/A	#N/A	6	ENSG00000104369	JPH1	protein_coding	junctophilin 1 [Source:HGNC Symbol;Acc:HGNC:14201]
ZAP70	1.86649	#N/A	4.31186	2.45494	#N/A	#N/A	#N/A	#N/A	#N/A	#N/A	#N/A	#N/A	2.51445	#N/A	#N/A	#N/A	#N/A	1.01553	4.36276	#N/A	6	ENSG00000115085	ZAP70	protein_coding	zeta chain of T cell receptor associated protein kinase 70 [Source:HGNC Symbol;Acc:HGNC:12858]
LINC00996	#N/A	#N/A	2.13498	1.90778	#N/A	#N/A	3.05746	4.86103	1.5056	#N/A	#N/A	#N/A	#N/A	#N/A	#N/A	#N/A	#N/A	#N/A	1.01521	#N/A	6	ENSG00000242258	LINC00996	lncRNA	long intergenic non-protein coding RNA 996 [Source:HGNC Symbol;Acc:HGNC:27800]
MEIS1	1.92938	#N/A	#N/A	#N/A	#N/A	3.24258	4.51668	2.37991	1.43211	#N/A	#N/A	#N/A	#N/A	#N/A	1.01473	#N/A	#N/A	#N/A	#N/A	#N/A	6	ENSG00000143995	MEIS1	protein_coding	Meis homeobox 1 [Source:HGNC Symbol;Acc:HGNC:7000]
PRKCH	1.9388	#N/A	2.35781	2.53548	#N/A	#N/A	#N/A	#N/A	#N/A	#N/A	#N/A	#N/A	1.55044	#N/A	#N/A	#N/A	#N/A	1.01308	6.50038	#N/A	6	ENSG00000027075	PRKCH	protein_coding	protein kinase C eta [Source:HGNC Symbol;Acc:HGNC:9403]
BCL11B	1.75068	#N/A	3.80482	2.36471	#N/A	#N/A	#N/A	#N/A	#N/A	#N/A	#N/A	#N/A	2.64827	#N/A	#N/A	#N/A	#N/A	1.01263	6.21468	#N/A	6	ENSG00000127152	BCL11B	protein_coding	BAF chromatin remodeling complex subunit BCL11B [Source:HGNC Symbol;Acc:HGNC:13222]
TPM2	1.99693	#N/A	1.76303	2.17733	#N/A	#N/A	#N/A	#N/A	#N/A	#N/A	#N/A	1.00382	#N/A	#N/A	#N/A	#N/A	#N/A	1.21582	1.88703	#N/A	6	ENSG00000198467	TPM2	protein_coding	tropomyosin 2 [Source:HGNC Symbol;Acc:HGNC:12011]
GRAMD1C	#N/A	#N/A	1.0584	1.00266	#N/A	1.12251	2.05287	2.20997	#N/A	#N/A	#N/A	#N/A	#N/A	#N/A	#N/A	#N/A	#N/A	#N/A	2.96943	#N/A	6	ENSG00000178075	GRAMD1C	protein_coding	GRAM domain containing 1C [Source:HGNC Symbol;Acc:HGNC:25252]
SV2C	1.28353	#N/A	#N/A	#N/A	#N/A	#N/A	1.00207	#N/A	#N/A	#N/A	#N/A	1.1124	#N/A	#N/A	1.87385	1.2787	#N/A	#N/A	1.27141	#N/A	6	ENSG00000122012	SV2C	protein_coding	synaptic vesicle glycoprotein 2C [Source:HGNC Symbol;Acc:HGNC:30670]
SPEF2	2.2201	#N/A	1.00659	1.28691	#N/A	#N/A	#N/A	#N/A	#N/A	#N/A	#N/A	#N/A	1.16582	#N/A	#N/A	#N/A	#N/A	0.99891	6.12956	#N/A	6	ENSG00000152582	SPEF2	protein_coding	sperm flagellar 2 [Source:HGNC Symbol;Acc:HGNC:26293]
LTC4S#213316	2.69297	#N/A	#N/A	2.62255	#N/A	#N/A	#N/A	#N/A	#N/A	0.99888	#N/A	#N/A	#N/A	1.9965	#N/A	1.29999	#N/A	#N/A	2.34514	#N/A	6	ENSG00000213316	LTC4S	protein_coding	leukotriene C4 synthase [Source:HGNC Symbol;Acc:HGNC:6719]
CTSW	1.83212	#N/A	6.48531	1.86873	#N/A	#N/A	1.34373	#N/A	#N/A	#N/A	#N/A	#N/A	1.41548	#N/A	#N/A	#N/A	#N/A	#N/A	0.997977	#N/A	6	ENSG00000172543	CTSW	protein_coding	cathepsin W [Source:HGNC Symbol;Acc:HGNC:2546]
TRGC2	1.64017	#N/A	4.75627	2.69095	#N/A	#N/A	#N/A	#N/A	#N/A	#N/A	#N/A	#N/A	2.12925	#N/A	#N/A	#N/A	#N/A	0.996136	1.91161	#N/A	6	ENSG00000227191	TRGC2	TR_C_gene	T cell receptor gamma constant 2 [Source:HGNC Symbol;Acc:HGNC:12276]
IATPR	0.995772	#N/A	2.68303	1.79657	#N/A	#N/A	#N/A	#N/A	#N/A	#N/A	#N/A	#N/A	1.6416	#N/A	#N/A	1.59229	#N/A	#N/A	2.79938	#N/A	6	ENSG00000233387	IATPR	lncRNA	ITGB1 adjacent tumor promoting lncRNA [Source:HGNC Symbol;Acc:HGNC:53719]
THRB	#N/A	#N/A	#N/A	#N/A	#N/A	1.18548	1.16679	0.992787	#N/A	#N/A	1.30358	1.5709	#N/A	#N/A	#N/A	2.31386	#N/A	#N/A	#N/A	#N/A	6	ENSG00000151090	THRB	protein_coding	thyroid hormone receptor beta [Source:HGNC Symbol;Acc:HGNC:11799]
NLRP7#167634	#N/A	#N/A	2.50342	2.41617	#N/A	1.206	2.83184	1.37034	#N/A	#N/A	#N/A	#N/A	#N/A	#N/A	0.991088	#N/A	#N/A	#N/A	#N/A	#N/A	6	ENSG00000167634	NLRP7	protein_coding	NLR family pyrin domain containing 7 [Source:HGNC Symbol;Acc:HGNC:22947]
CDON	1.50794	#N/A	5.59625	2.81043	#N/A	#N/A	#N/A	#N/A	#N/A	#N/A	0.989966	#N/A	#N/A	#N/A	#N/A	1.86594	#N/A	#N/A	1.01996	#N/A	6	ENSG00000064309	CDON	protein_coding	cell adhesion associated, oncogene regulated [Source:HGNC Symbol;Acc:HGNC:17104]
CNTNAP2#174469	#N/A	#N/A	1.26584	#N/A	#N/A	#N/A	#N/A	1.23776	#N/A	#N/A	0.98813	1.47871	#N/A	#N/A	1.01842	#N/A	#N/A	#N/A	2.18331	#N/A	6	ENSG00000174469	CNTNAP2	protein_coding	contactin associated protein 2 [Source:HGNC Symbol;Acc:HGNC:13830]
VEPH1	#N/A	#N/A	1.66459	#N/A	#N/A	#N/A	#N/A	#N/A	#N/A	1.06938	1.48034	1.79435	#N/A	#N/A	#N/A	0.986665	#N/A	#N/A	2.27661	#N/A	6	ENSG00000197415	VEPH1	protein_coding	ventricular zone expressed PH domain containing 1 [Source:HGNC Symbol;Acc:HGNC:25735]
PTPRG	#N/A	#N/A	2.46574	2.87293	#N/A	0.985254	2.03709	2.19831	#N/A	#N/A	#N/A	#N/A	#N/A	#N/A	2.74744	#N/A	#N/A	#N/A	#N/A	#N/A	6	ENSG00000144724	PTPRG	protein_coding	protein tyrosine phosphatase receptor type G [Source:HGNC Symbol;Acc:HGNC:9671]
#250348	2.47526	#N/A	#N/A	0.984371	#N/A	1.21043	4.85176	#N/A	#N/A	2.63786	#N/A	#N/A	#N/A	#N/A	#N/A	1.97177	#N/A	#N/A	#N/A	#N/A	6	ENSG00000250348		lncRNA	novel transcript
MANSC1#111261	#N/A	#N/A	#N/A	#N/A	#N/A	0.982151	#N/A	1.25242	2.93409	2.80128	2.93928	#N/A	#N/A	#N/A	#N/A	1.34846	#N/A	#N/A	#N/A	#N/A	6	ENSG00000111261	MANSC1	protein_coding	MANSC domain containing 1 [Source:HGNC Symbol;Acc:HGNC:25505]
#286410	#N/A	#N/A	1.06838	0.981944	#N/A	2.02403	2.87125	#N/A	1.68005	#N/A	#N/A	1.5745	#N/A	#N/A	#N/A	#N/A	#N/A	#N/A	#N/A	#N/A	6	ENSG00000286410		lncRNA	novel transcript, antisense to SLC41A2
GRIN3B	#N/A	#N/A	2.41029	1.22486	#N/A	#N/A	#N/A	1.05512	0.98096	#N/A	#N/A	1.38692	#N/A	#N/A	#N/A	#N/A	#N/A	#N/A	2.36206	#N/A	6	ENSG00000116032	GRIN3B	protein_coding	glutamate ionotropic receptor NMDA type subunit 3B [Source:HGNC Symbol;Acc:HGNC:16768]
GARIN1A	#N/A	#N/A	#N/A	1.72787	0.973634	#N/A	#N/A	#N/A	#N/A	#N/A	1.20226	1.17575	#N/A	#N/A	#N/A	1.24587	#N/A	#N/A	3.28852	#N/A	6	ENSG00000205085	GARIN1A	protein_coding	golgi associated RAB2 interactor 1A [Source:HGNC Symbol;Acc:HGNC:27998]
RGS1	1.46487	#N/A	#N/A	3.38915	#N/A	#N/A	1.05081	#N/A	#N/A	#N/A	#N/A	#N/A	#N/A	#N/A	0.968744	2.21162	#N/A	#N/A	5.2228	#N/A	6	ENSG00000090104	RGS1	protein_coding	regulator of G protein signaling 1 [Source:HGNC Symbol;Acc:HGNC:9991]
ODAD2	1.4124	#N/A	#N/A	3.11062	#N/A	#N/A	#N/A	#N/A	1.28482	0.968709	1.18584	1.45459	#N/A	#N/A	#N/A	#N/A	#N/A	#N/A	#N/A	#N/A	6	ENSG00000169126	ODAD2	protein_coding	outer dynein arm docking complex subunit 2 [Source:HGNC Symbol;Acc:HGNC:25583]
#288096	1.25735	#N/A	1.20707	#N/A	#N/A	#N/A	#N/A	#N/A	#N/A	#N/A	1.26173	1.65813	#N/A	#N/A	#N/A	0.965855	#N/A	#N/A	1.40557	#N/A	6	ENSG00000288096		lncRNA	novel transcript
PRR33#283787	#N/A	#N/A	1.31	#N/A	#N/A	0.96381	#N/A	1.32554	#N/A	#N/A	0.973751	#N/A	#N/A	0.983596	#N/A	1.04034	#N/A	#N/A	#N/A	#N/A	6	ENSG00000283787	PRR33	protein_coding	proline rich 33 [Source:HGNC Symbol;Acc:HGNC:35118]
SCML4	#N/A	#N/A	3.70076	2.19911	#N/A	#N/A	#N/A	#N/A	#N/A	#N/A	#N/A	#N/A	2.47879	#N/A	#N/A	#N/A	1.0449	0.961099	5.57777	#N/A	6	ENSG00000146285	SCML4	protein_coding	Scm polycomb group protein like 4 [Source:HGNC Symbol;Acc:HGNC:21397]
DNAH11	#N/A	#N/A	1.87632	1.07095	#N/A	#N/A	#N/A	#N/A	#N/A	0.960624	#N/A	1.35369	#N/A	#N/A	2.17719	#N/A	#N/A	#N/A	2.40184	#N/A	6	ENSG00000105877	DNAH11	protein_coding	dynein axonemal heavy chain 11 [Source:HGNC Symbol;Acc:HGNC:2942]
SIRPG-AS1	2.0775	#N/A	2.62683	2.46363	#N/A	#N/A	#N/A	#N/A	#N/A	#N/A	#N/A	#N/A	2.26198	#N/A	#N/A	3.21036	#N/A	#N/A	0.95787	#N/A	6	ENSG00000237914	SIRPG-AS1	lncRNA	SIRPG antisense RNA 1 [Source:HGNC Symbol;Acc:HGNC:51229]
LSMEM2	#N/A	#N/A	1.32304	1.04024	#N/A	#N/A	#N/A	0.998479	#N/A	#N/A	1.30767	#N/A	#N/A	#N/A	#N/A	0.956875	#N/A	#N/A	1.36921	#N/A	6	ENSG00000179564	LSMEM2	protein_coding	leucine rich single-pass membrane protein 2 [Source:HGNC Symbol;Acc:HGNC:26781]
PRSS27	#N/A	#N/A	1.42805	#N/A	#N/A	1.1611	0.955878	1.38988	#N/A	#N/A	1.41683	2.09531	#N/A	#N/A	#N/A	#N/A	#N/A	#N/A	#N/A	#N/A	6	ENSG00000172382	PRSS27	protein_coding	serine protease 27 [Source:HGNC Symbol;Acc:HGNC:15475]
HDGFL3	2.12003	#N/A	1.06629	1.40177	#N/A	#N/A	#N/A	#N/A	#N/A	#N/A	#N/A	#N/A	#N/A	#N/A	0.954736	#N/A	#N/A	2.31235	6.39733	#N/A	6	ENSG00000166503	HDGFL3	protein_coding	HDGF like 3 [Source:HGNC Symbol;Acc:HGNC:24937]
MTCL1	#N/A	#N/A	2.37774	1.22009	#N/A	1.20499	#N/A	#N/A	1.3382	1.7954	0.951985	#N/A	#N/A	#N/A	#N/A	#N/A	#N/A	#N/A	#N/A	#N/A	6	ENSG00000168502	MTCL1	protein_coding	microtubule crosslinking factor 1 [Source:HGNC Symbol;Acc:HGNC:29121]
HOOK1	#N/A	#N/A	1.87066	2.10051	#N/A	#N/A	#N/A	#N/A	#N/A	#N/A	0.944108	#N/A	2.43675	#N/A	#N/A	1.57699	#N/A	#N/A	1.96711	#N/A	6	ENSG00000134709	HOOK1	protein_coding	hook microtubule tethering protein 1 [Source:HGNC Symbol;Acc:HGNC:19884]
#262766	#N/A	#N/A	#N/A	#N/A	#N/A	0.940355	#N/A	#N/A	1.30974	1.0235	1.30116	1.18347	#N/A	#N/A	#N/A	2.06991	#N/A	#N/A	#N/A	#N/A	6	ENSG00000262766		lncRNA	novel transcript
LSR	#N/A	#N/A	4.04148	2.3558	#N/A	#N/A	#N/A	#N/A	#N/A	#N/A	#N/A	#N/A	0.965055	1.24226	#N/A	0.934911	#N/A	#N/A	2.42556	#N/A	6	ENSG00000105699	LSR	protein_coding	lipolysis stimulated lipoprotein receptor [Source:HGNC Symbol;Acc:HGNC:29572]
TXN	#N/A	#N/A	#N/A	#N/A	1.93387	0.934428	3.63784	#N/A	#N/A	1.03442	#N/A	#N/A	#N/A	#N/A	#N/A	0.960199	#N/A	#N/A	3.43307	#N/A	6	ENSG00000136810	TXN	protein_coding	thioredoxin [Source:HGNC Symbol;Acc:HGNC:12435]
FRAT2	#N/A	#N/A	#N/A	#N/A	#N/A	1.28883	1.44389	#N/A	1.30137	0.932766	#N/A	#N/A	#N/A	1.21779	#N/A	#N/A	#N/A	#N/A	2.29973	#N/A	6	ENSG00000181274	FRAT2	protein_coding	FRAT regulator of WNT signaling pathway 2 [Source:HGNC Symbol;Acc:HGNC:16048]
#254248	#N/A	#N/A	#N/A	#N/A	#N/A	1.12164	1.01416	1.19544	#N/A	#N/A	1.17074	1.23102	#N/A	#N/A	#N/A	#N/A	#N/A	#N/A	0.931873	#N/A	6	ENSG00000254248		lncRNA	novel transcript, antisense to NDUFAF6
CDCA7L	#N/A	#N/A	1.04754	#N/A	#N/A	#N/A	#N/A	#N/A	#N/A	1.43733	0.930085	#N/A	#N/A	#N/A	2.56439	1.56463	#N/A	#N/A	2.88597	#N/A	6	ENSG00000164649	CDCA7L	protein_coding	cell division cycle associated 7 like [Source:HGNC Symbol;Acc:HGNC:30777]
P2RY1	1.65837	#N/A	#N/A	#N/A	#N/A	3.8799	0.929425	1.12437	#N/A	2.28685	1.51375	#N/A	#N/A	#N/A	#N/A	#N/A	#N/A	#N/A	#N/A	#N/A	6	ENSG00000169860	P2RY1	protein_coding	purinergic receptor P2Y1 [Source:HGNC Symbol;Acc:HGNC:8539]
CFAP97D2	1.92259	#N/A	3.41901	1.32771	#N/A	#N/A	#N/A	#N/A	#N/A	#N/A	#N/A	#N/A	2.18534	#N/A	0.920211	#N/A	#N/A	#N/A	1.30146	#N/A	6	ENSG00000283361	CFAP97D2	protein_coding	CFAP97 domain containing 2 [Source:HGNC Symbol;Acc:HGNC:53789]
RERE-AS1	#N/A	#N/A	#N/A	#N/A	#N/A	#N/A	#N/A	#N/A	#N/A	0.919989	1.3983	1.08463	#N/A	#N/A	1.395	1.54169	#N/A	#N/A	3.65404	#N/A	6	ENSG00000232912	RERE-AS1	lncRNA	RERE antisense RNA 1 [Source:HGNC Symbol;Acc:HGNC:40501]
ACVR1C	0.917943	#N/A	3.06409	3.513	#N/A	#N/A	#N/A	#N/A	#N/A	#N/A	#N/A	#N/A	0.955713	#N/A	#N/A	2.09308	#N/A	#N/A	3.1431	#N/A	6	ENSG00000123612	ACVR1C	protein_coding	activin A receptor type 1C [Source:HGNC Symbol;Acc:HGNC:18123]
LINC02223	1.31054	#N/A	#N/A	1.16107	#N/A	#N/A	2.21906	#N/A	#N/A	0.915271	#N/A	2.09234	#N/A	#N/A	#N/A	#N/A	#N/A	#N/A	1.08326	#N/A	6	ENSG00000249937	LINC02223	lncRNA	long intergenic non-protein coding RNA 2223 [Source:HGNC Symbol;Acc:HGNC:53092]
TMEM220-AS1	#N/A	#N/A	#N/A	#N/A	#N/A	0.915044	#N/A	#N/A	1.76439	2.92776	2.10536	2.57542	#N/A	#N/A	#N/A	#N/A	#N/A	#N/A	1.42779	#N/A	6	ENSG00000263400	TMEM220-AS1	lncRNA	TMEM220 antisense RNA 1 [Source:HGNC Symbol;Acc:HGNC:44357]
SLC36A3	#N/A	#N/A	#N/A	2.13315	#N/A	#N/A	0.911164	1.99013	#N/A	1.47702	2.02896	1.74648	#N/A	#N/A	#N/A	#N/A	#N/A	#N/A	#N/A	#N/A	6	ENSG00000186334	SLC36A3	protein_coding	solute carrier family 36 member 3 [Source:HGNC Symbol;Acc:HGNC:19659]
TGFB2	#N/A	#N/A	#N/A	1.86702	#N/A	0.905088	#N/A	#N/A	#N/A	#N/A	1.36662	1.10987	#N/A	#N/A	#N/A	1.41677	#N/A	#N/A	1.12183	#N/A	6	ENSG00000092969	TGFB2	protein_coding	transforming growth factor beta 2 [Source:HGNC Symbol;Acc:HGNC:11768]
SEMA6C	1.82308	#N/A	#N/A	2.17263	#N/A	#N/A	#N/A	#N/A	#N/A	0.904439	#N/A	1.21202	1.88853	#N/A	#N/A	#N/A	#N/A	#N/A	1.09919	#N/A	6	ENSG00000143434	SEMA6C	protein_coding	semaphorin 6C [Source:HGNC Symbol;Acc:HGNC:10740]
STAB2	#N/A	#N/A	1.27987	#N/A	#N/A	#N/A	#N/A	#N/A	#N/A	0.913554	1.26871	1.60265	#N/A	#N/A	#N/A	1.56386	#N/A	#N/A	0.90342	#N/A	6	ENSG00000136011	STAB2	protein_coding	stabilin 2 [Source:HGNC Symbol;Acc:HGNC:18629]
LINC02520	1.18777	#N/A	2.58506	1.46037	#N/A	#N/A	#N/A	#N/A	#N/A	#N/A	#N/A	#N/A	1.14077	#N/A	#N/A	0.901494	#N/A	#N/A	2.52932	#N/A	6	ENSG00000204110	LINC02520	lncRNA	long intergenic non-protein coding RNA 2520 [Source:HGNC Symbol;Acc:HGNC:53511]
#258572	#N/A	#N/A	#N/A	#N/A	#N/A	3.67745	1.51168	1.28648	0.898124	2.85003	1.77754	#N/A	#N/A	#N/A	#N/A	#N/A	#N/A	#N/A	#N/A	#N/A	6	ENSG00000258572		lncRNA	novel transcript
NME2	#N/A	#N/A	#N/A	#N/A	1.5726	1.57015	3.67166	#N/A	0.897949	2.67772	#N/A	#N/A	#N/A	#N/A	#N/A	#N/A	#N/A	#N/A	4.84412	#N/A	6	ENSG00000243678	NME2	protein_coding	NME/NM23 nucleoside diphosphate kinase 2 [Source:HGNC Symbol;Acc:HGNC:7850]
LMTK3	1.31069	#N/A	2.33489	1.96702	#N/A	#N/A	#N/A	#N/A	#N/A	#N/A	#N/A	#N/A	1.00026	#N/A	#N/A	0.896701	#N/A	#N/A	3.27567	#N/A	6	ENSG00000142235	LMTK3	protein_coding	lemur tyrosine kinase 3 [Source:HGNC Symbol;Acc:HGNC:19295]
VSIG1	#N/A	#N/A	3.39504	2.17755	#N/A	#N/A	#N/A	#N/A	#N/A	#N/A	0.894483	#N/A	1.511	#N/A	#N/A	2.47195	#N/A	#N/A	2.97016	#N/A	6	ENSG00000101842	VSIG1	protein_coding	V-set and immunoglobulin domain containing 1 [Source:HGNC Symbol;Acc:HGNC:28675]
ARHGEF18-AS1	#N/A	#N/A	1.87208	#N/A	#N/A	#N/A	#N/A	#N/A	#N/A	#N/A	0.893824	0.974981	1.0365	#N/A	#N/A	0.992289	#N/A	#N/A	5.41069	#N/A	6	ENSG00000267852	ARHGEF18-AS1	lncRNA	ARHGEF18 antisense RNA 1 [Source:HGNC Symbol;Acc:HGNC:55284]
LINC00960	#N/A	#N/A	2.14281	#N/A	#N/A	#N/A	#N/A	#N/A	#N/A	0.891771	0.934832	1.3855	#N/A	#N/A	0.995137	#N/A	#N/A	#N/A	3.40194	#N/A	6	ENSG00000242516	LINC00960	lncRNA	long intergenic non-protein coding RNA 960 [Source:HGNC Symbol;Acc:HGNC:48710]
#261000	#N/A	#N/A	#N/A	1.48552	#N/A	#N/A	#N/A	#N/A	#N/A	#N/A	1.43812	#N/A	1.1139	#N/A	1.26417	0.890725	#N/A	#N/A	1.66154	#N/A	6	ENSG00000261000		lncRNA	novel transcript
NUAK1	1.84578	#N/A	1.55977	#N/A	#N/A	1.21233	1.06086	1.13996	#N/A	#N/A	#N/A	#N/A	#N/A	#N/A	0.888293	#N/A	#N/A	#N/A	#N/A	#N/A	6	ENSG00000074590	NUAK1	protein_coding	NUAK family kinase 1 [Source:HGNC Symbol;Acc:HGNC:14311]
MPST	#N/A	#N/A	#N/A	#N/A	0.88543	3.22879	5.9888	1.10164	1.65898	#N/A	#N/A	#N/A	#N/A	#N/A	#N/A	#N/A	1.56541	#N/A	#N/A	#N/A	6	ENSG00000128309	MPST	protein_coding	mercaptopyruvate sulfurtransferase [Source:HGNC Symbol;Acc:HGNC:7223]
#255447	0.941591	#N/A	#N/A	1.2529	#N/A	#N/A	#N/A	#N/A	#N/A	0.883992	1.0521	#N/A	#N/A	#N/A	#N/A	1.12631	#N/A	#N/A	2.41986	#N/A	6	ENSG00000255447		lncRNA	novel transcript
PTP4A3#184489	#N/A	#N/A	#N/A	#N/A	#N/A	#N/A	#N/A	#N/A	#N/A	1.00991	1.22583	#N/A	2.5982	#N/A	0.881697	1.96711	#N/A	#N/A	3.38826	#N/A	6	ENSG00000184489	PTP4A3	protein_coding	protein tyrosine phosphatase 4A3 [Source:HGNC Symbol;Acc:HGNC:9636]
TNFRSF9	3.00205	#N/A	#N/A	6.09861	#N/A	2.15301	2.99523	#N/A	#N/A	#N/A	#N/A	#N/A	#N/A	#N/A	#N/A	#N/A	0.935793	#N/A	0.878852	#N/A	6	ENSG00000049249	TNFRSF9	protein_coding	TNF receptor superfamily member 9 [Source:HGNC Symbol;Acc:HGNC:11924]
NR5A2	#N/A	#N/A	#N/A	#N/A	#N/A	0.874824	0.98136	1.23796	1.03048	1.07466	2.00647	#N/A	#N/A	#N/A	#N/A	#N/A	#N/A	#N/A	#N/A	#N/A	6	ENSG00000116833	NR5A2	protein_coding	nuclear receptor subfamily 5 group A member 2 [Source:HGNC Symbol;Acc:HGNC:7984]
CAMK4	0.873729	#N/A	3.33497	2.38426	#N/A	#N/A	#N/A	#N/A	#N/A	#N/A	#N/A	#N/A	2.5903	#N/A	#N/A	2.08374	#N/A	#N/A	10.1176	#N/A	6	ENSG00000152495	CAMK4	protein_coding	calcium/calmodulin dependent protein kinase IV [Source:HGNC Symbol;Acc:HGNC:1464]
ABLIM1	#N/A	#N/A	4.05786	2.48587	#N/A	#N/A	#N/A	#N/A	#N/A	#N/A	#N/A	#N/A	2.17696	#N/A	#N/A	#N/A	1.30542	0.872523	3.99931	#N/A	6	ENSG00000099204	ABLIM1	protein_coding	actin binding LIM protein 1 [Source:HGNC Symbol;Acc:HGNC:78]
ZBED1	#N/A	#N/A	#N/A	#N/A	#N/A	1.30842	1.28058	#N/A	0.871041	0.894896	#N/A	#N/A	#N/A	#N/A	0.994809	#N/A	#N/A	#N/A	3.12322	#N/A	6	ENSG00000214717	ZBED1	protein_coding	zinc finger BED-type containing 1 [Source:HGNC Symbol;Acc:HGNC:447]
LINC02901	#N/A	#N/A	#N/A	1.05941	#N/A	#N/A	1.00897	#N/A	#N/A	0.870799	#N/A	1.11993	#N/A	#N/A	#N/A	1.20333	#N/A	#N/A	1.03644	#N/A	6	ENSG00000203711	LINC02901	lncRNA	long intergenic non-protein coding RNA 2901 [Source:HGNC Symbol;Acc:HGNC:21179]
ATP7B	3.53192	#N/A	#N/A	1.7547	#N/A	#N/A	#N/A	#N/A	#N/A	1.27146	#N/A	#N/A	1.56366	#N/A	1.7164	#N/A	#N/A	#N/A	0.870724	#N/A	6	ENSG00000123191	ATP7B	protein_coding	ATPase copper transporting beta [Source:HGNC Symbol;Acc:HGNC:870]
PSEN2	#N/A	#N/A	#N/A	#N/A	#N/A	2.21291	4.84079	1.64779	#N/A	0.870406	#N/A	#N/A	#N/A	1.61301	#N/A	#N/A	#N/A	#N/A	2.94634	#N/A	6	ENSG00000143801	PSEN2	protein_coding	presenilin 2 [Source:HGNC Symbol;Acc:HGNC:9509]
PTOV1-AS1	#N/A	#N/A	1.08662	0.868496	#N/A	#N/A	#N/A	#N/A	#N/A	1.32123	1.4814	1.04549	#N/A	#N/A	#N/A	#N/A	#N/A	#N/A	2.00878	#N/A	6	ENSG00000268006	PTOV1-AS1	lncRNA	PTOV1 antisense RNA 1 [Source:HGNC Symbol;Acc:HGNC:44174]
TP63	#N/A	#N/A	1.80474	2.01794	0.863036	#N/A	2.40671	#N/A	#N/A	#N/A	#N/A	#N/A	#N/A	#N/A	#N/A	1.85687	#N/A	#N/A	3.19408	#N/A	6	ENSG00000073282	TP63	protein_coding	tumor protein p63 [Source:HGNC Symbol;Acc:HGNC:15979]
#250101	#N/A	#N/A	2.53961	1.2227	#N/A	#N/A	#N/A	#N/A	#N/A	#N/A	#N/A	#N/A	2.02345	#N/A	#N/A	0.862211	#N/A	#N/A	5.11859	1.56246	6	ENSG00000250101		lncRNA	novel transcript
ICOS	1.69366	#N/A	4.0307	2.48037	#N/A	#N/A	#N/A	#N/A	#N/A	#N/A	#N/A	#N/A	#N/A	#N/A	#N/A	0.979181	#N/A	0.860912	5.10593	#N/A	6	ENSG00000163600	ICOS	protein_coding	inducible T cell costimulator [Source:HGNC Symbol;Acc:HGNC:5351]
#269802	1.20568	#N/A	3.07098	2.07903	#N/A	#N/A	#N/A	#N/A	#N/A	#N/A	#N/A	#N/A	1.10981	#N/A	#N/A	1.84587	#N/A	#N/A	0.860338	#N/A	6	ENSG00000269802		lncRNA	novel transcript, antisense to CLPP
#273361	1.88891	#N/A	#N/A	#N/A	#N/A	1.85805	1.45639	1.11285	1.55252	0.857988	#N/A	#N/A	#N/A	#N/A	#N/A	#N/A	#N/A	#N/A	#N/A	#N/A	6	ENSG00000273361		lncRNA	novel transcript, antisense to CTDSP1
GPC3	1.01312	#N/A	1.88756	#N/A	#N/A	#N/A	#N/A	#N/A	#N/A	0.852408	1.13492	2.37211	#N/A	#N/A	#N/A	#N/A	#N/A	#N/A	0.901177	#N/A	6	ENSG00000147257	GPC3	protein_coding	glypican 3 [Source:HGNC Symbol;Acc:HGNC:4451]
SUMO3	#N/A	#N/A	#N/A	#N/A	#N/A	1.3202	2.28271	#N/A	1.16381	1.14252	#N/A	#N/A	#N/A	#N/A	#N/A	0.890696	#N/A	0.848602	#N/A	#N/A	6	ENSG00000184900	SUMO3	protein_coding	small ubiquitin like modifier 3 [Source:HGNC Symbol;Acc:HGNC:11124]
VPS9D1-AS1	#N/A	#N/A	2.24532	1.02963	#N/A	0.889019	#N/A	0.852435	#N/A	#N/A	0.845834	#N/A	#N/A	#N/A	#N/A	#N/A	#N/A	#N/A	2.19449	#N/A	6	ENSG00000261373	VPS9D1-AS1	lncRNA	VPS9D1 antisense RNA 1 [Source:HGNC Symbol;Acc:HGNC:48915]
ERICH6B	0.840642	#N/A	2.07673	1.03925	#N/A	#N/A	#N/A	0.880454	#N/A	#N/A	#N/A	2.14179	#N/A	#N/A	#N/A	#N/A	#N/A	#N/A	1.2122	#N/A	6	ENSG00000165837	ERICH6B	protein_coding	glutamate rich 6B [Source:HGNC Symbol;Acc:HGNC:26523]
#239480	#N/A	#N/A	#N/A	2.0661	#N/A	0.840051	#N/A	#N/A	#N/A	1.33909	1.40177	1.43511	#N/A	#N/A	#N/A	1.21664	#N/A	#N/A	#N/A	#N/A	6	ENSG00000239480		lncRNA	novel transcript
TC2N#165929	1.71999	#N/A	3.78375	2.25127	#N/A	#N/A	#N/A	#N/A	#N/A	#N/A	#N/A	#N/A	2.26515	#N/A	#N/A	#N/A	#N/A	0.83965	9.12563	#N/A	6	ENSG00000165929	TC2N	protein_coding	tandem C2 domains, nuclear [Source:HGNC Symbol;Acc:HGNC:19859]
#228830	1.33275	#N/A	#N/A	0.955381	#N/A	#N/A	1.0696	#N/A	#N/A	1.82895	1.87619	#N/A	#N/A	#N/A	#N/A	#N/A	#N/A	#N/A	0.833468	#N/A	6	ENSG00000228830		lncRNA	novel transcript
PLTP	#N/A	#N/A	#N/A	#N/A	#N/A	1.22956	1.30582	2.40965	#N/A	1.52902	1.08898	#N/A	#N/A	#N/A	#N/A	#N/A	#N/A	#N/A	0.832488	#N/A	6	ENSG00000100979	PLTP	protein_coding	phospholipid transfer protein [Source:HGNC Symbol;Acc:HGNC:9093]
C4orf47	#N/A	#N/A	#N/A	0.976751	#N/A	#N/A	0.899403	#N/A	#N/A	0.829926	#N/A	1.61632	#N/A	#N/A	#N/A	2.56007	#N/A	#N/A	1.06227	#N/A	6	ENSG00000205129	C4orf47	protein_coding	chromosome 4 open reading frame 47 [Source:HGNC Symbol;Acc:HGNC:34346]
SRRM2-AS1	#N/A	#N/A	#N/A	#N/A	#N/A	#N/A	#N/A	1.17437	1.09881	1.13524	1.39343	#N/A	#N/A	#N/A	#N/A	0.829133	#N/A	#N/A	2.84203	#N/A	6	ENSG00000205913	SRRM2-AS1	lncRNA	SRRM2 antisense RNA 1 [Source:HGNC Symbol;Acc:HGNC:44162]
#267563	0.827552	#N/A	1.94235	#N/A	#N/A	#N/A	#N/A	#N/A	#N/A	#N/A	#N/A	1.05061	#N/A	1.4173	#N/A	1.09694	#N/A	#N/A	1.12286	#N/A	6	ENSG00000267563		lncRNA	novel transcript, antisense to MLLT1
ISM1	1.25266	#N/A	2.30083	2.45183	#N/A	#N/A	#N/A	#N/A	#N/A	0.821285	1.73705	#N/A	#N/A	#N/A	#N/A	#N/A	#N/A	#N/A	2.3067	#N/A	6	ENSG00000101230	ISM1	protein_coding	isthmin 1 [Source:HGNC Symbol;Acc:HGNC:16213]
#229679	1.84012	#N/A	#N/A	#N/A	#N/A	#N/A	1.4099	0.821053	#N/A	3.00545	1.66138	#N/A	#N/A	#N/A	#N/A	0.996122	#N/A	#N/A	#N/A	#N/A	6	ENSG00000229679		lncRNA	novel transcript
#278158	#N/A	#N/A	#N/A	2.45351	#N/A	#N/A	#N/A	#N/A	#N/A	3.09499	2.44764	2.44877	#N/A	#N/A	#N/A	3.78278	#N/A	#N/A	0.821021	#N/A	6	ENSG00000278158		lncRNA	novel transcript
#270190	2.67328	#N/A	#N/A	0.814512	#N/A	1.22438	3.13913	0.903828	#N/A	#N/A	#N/A	#N/A	#N/A	#N/A	#N/A	#N/A	#N/A	#N/A	1.50357	#N/A	6	ENSG00000270190		lncRNA	novel transcript
#287168	#N/A	#N/A	#N/A	#N/A	#N/A	1.8751	2.69679	1.90459	0.813585	#N/A	#N/A	#N/A	#N/A	#N/A	#N/A	1.19871	#N/A	#N/A	3.92623	#N/A	6	ENSG00000287168		lncRNA	novel transcript
MAPK8IP1	#N/A	#N/A	0.936858	#N/A	#N/A	#N/A	0.812503	1.27646	0.934294	#N/A	#N/A	#N/A	#N/A	#N/A	1.50234	#N/A	#N/A	#N/A	2.25894	#N/A	6	ENSG00000121653	MAPK8IP1	protein_coding	mitogen-activated protein kinase 8 interacting protein 1 [Source:HGNC Symbol;Acc:HGNC:6882]
LINC02904#177335	#N/A	#N/A	#N/A	#N/A	#N/A	0.808272	1.83263	1.81888	#N/A	#N/A	1.53235	1.21252	#N/A	#N/A	#N/A	#N/A	#N/A	#N/A	1.62332	#N/A	6	ENSG00000177335	LINC02904	lncRNA	long intergenic non-protein coding RNA 2904 [Source:HGNC Symbol;Acc:HGNC:26731]
KIF24	0.80827	#N/A	#N/A	#N/A	#N/A	1.23169	#N/A	1.14953	#N/A	#N/A	0.86903	1.72478	#N/A	#N/A	#N/A	#N/A	#N/A	#N/A	1.5844	#N/A	6	ENSG00000186638	KIF24	protein_coding	kinesin family member 24 [Source:HGNC Symbol;Acc:HGNC:19916]
SIAE	#N/A	#N/A	#N/A	#N/A	#N/A	#N/A	#N/A	#N/A	#N/A	1.13641	1.53196	0.801038	#N/A	1.09837	#N/A	1.53841	#N/A	#N/A	3.17252	#N/A	6	ENSG00000110013	SIAE	protein_coding	sialic acid acetylesterase [Source:HGNC Symbol;Acc:HGNC:18187]
TCF7	#N/A	#N/A	3.64514	1.97558	#N/A	#N/A	#N/A	#N/A	#N/A	#N/A	#N/A	#N/A	1.53352	#N/A	#N/A	0.901303	#N/A	0.800641	8.48014	#N/A	6	ENSG00000081059	TCF7	protein_coding	transcription factor 7 [Source:HGNC Symbol;Acc:HGNC:11639]
CNKSR3	#N/A	#N/A	1.23378	#N/A	#N/A	#N/A	#N/A	1.40427	#N/A	#N/A	#N/A	2.01978	#N/A	#N/A	1.36088	1.28194	#N/A	#N/A	0.799426	#N/A	6	ENSG00000153721	CNKSR3	protein_coding	CNKSR family member 3 [Source:HGNC Symbol;Acc:HGNC:23034]
CACNA1F	#N/A	#N/A	#N/A	#N/A	#N/A	0.799019	#N/A	#N/A	#N/A	1.3635	1.59815	#N/A	#N/A	1.49782	1.39266	1.35863	#N/A	#N/A	#N/A	#N/A	6	ENSG00000102001	CACNA1F	protein_coding	calcium voltage-gated channel subunit alpha1 F [Source:HGNC Symbol;Acc:HGNC:1393]
#260796	#N/A	#N/A	#N/A	#N/A	#N/A	#N/A	#N/A	1.042	#N/A	0.798248	1.29117	1.76462	#N/A	1.58172	#N/A	#N/A	#N/A	#N/A	1.49432	#N/A	6	ENSG00000260796		lncRNA	novel transcript, antisense to ATXN2L
#227240	1.24393	#N/A	3.59483	1.63239	#N/A	#N/A	#N/A	#N/A	#N/A	0.82295	0.795133	#N/A	#N/A	#N/A	#N/A	#N/A	#N/A	#N/A	6.00324	#N/A	6	ENSG00000227240		lncRNA	novel transcript
CDHR3	0.984932	#N/A	4.92969	2.00526	#N/A	#N/A	#N/A	#N/A	#N/A	#N/A	#N/A	#N/A	2.18023	#N/A	#N/A	#N/A	0.792768	#N/A	4.98908	#N/A	6	ENSG00000128536	CDHR3	protein_coding	cadherin related family member 3 [Source:HGNC Symbol;Acc:HGNC:26308]
KHDRBS3	#N/A	#N/A	#N/A	#N/A	#N/A	0.792626	0.900436	#N/A	#N/A	1.4987	#N/A	1.5985	#N/A	#N/A	1.46752	#N/A	#N/A	#N/A	1.19676	#N/A	6	ENSG00000131773	KHDRBS3	protein_coding	KH RNA binding domain containing, signal transduction associated 3 [Source:HGNC Symbol;Acc:HGNC:18117]
HAVCR1	2.28948	#N/A	1.87562	1.88578	#N/A	#N/A	#N/A	#N/A	#N/A	1.3556	#N/A	#N/A	#N/A	#N/A	1.24857	#N/A	#N/A	#N/A	0.792031	#N/A	6	ENSG00000113249	HAVCR1	protein_coding	hepatitis A virus cellular receptor 1 [Source:HGNC Symbol;Acc:HGNC:17866]
CA1	#N/A	#N/A	2.75417	2.41679	#N/A	0.790976	#N/A	1.61461	#N/A	#N/A	#N/A	1.08081	#N/A	#N/A	#N/A	#N/A	#N/A	#N/A	3.4609	#N/A	6	ENSG00000133742	CA1	protein_coding	carbonic anhydrase 1 [Source:HGNC Symbol;Acc:HGNC:1368]
PRKN	#N/A	#N/A	0.94452	#N/A	#N/A	#N/A	#N/A	#N/A	#N/A	#N/A	0.879704	#N/A	#N/A	1.84963	#N/A	0.7902	#N/A	1.25753	8.72439	#N/A	6	ENSG00000185345	PRKN	protein_coding	parkin RBR E3 ubiquitin protein ligase [Source:HGNC Symbol;Acc:HGNC:8607]
LRRC36	#N/A	#N/A	#N/A	#N/A	#N/A	2.23339	0.788979	2.39324	1.47961	1.90026	#N/A	#N/A	#N/A	#N/A	#N/A	2.19132	#N/A	#N/A	#N/A	#N/A	6	ENSG00000159708	LRRC36	protein_coding	leucine rich repeat containing 36 [Source:HGNC Symbol;Acc:HGNC:25615]
#257953	#N/A	#N/A	3.23096	#N/A	#N/A	#N/A	#N/A	1.33713	#N/A	#N/A	0.788206	1.79494	#N/A	#N/A	#N/A	0.955006	#N/A	#N/A	1.39254	#N/A	6	ENSG00000257953		lncRNA	novel transcript, antisense to CTDSP2
GTF2IRD1	0.7899	#N/A	#N/A	0.975905	#N/A	#N/A	#N/A	#N/A	#N/A	0.78432	2.5695	#N/A	#N/A	#N/A	#N/A	1.71934	#N/A	#N/A	1.35232	#N/A	6	ENSG00000006704	GTF2IRD1	protein_coding	GTF2I repeat domain containing 1 [Source:HGNC Symbol;Acc:HGNC:4661]
CMTM3	3.2069	#N/A	#N/A	#N/A	#N/A	0.784102	1.94282	#N/A	#N/A	#N/A	#N/A	#N/A	#N/A	#N/A	#N/A	#N/A	#N/A	2.12798	4.08924	1.70019	6	ENSG00000140931	CMTM3	protein_coding	CKLF like MARVEL transmembrane domain containing 3 [Source:HGNC Symbol;Acc:HGNC:19174]
#276278	1.82207	#N/A	#N/A	#N/A	#N/A	1.37278	1.6867	#N/A	#N/A	0.782029	#N/A	#N/A	#N/A	#N/A	#N/A	1.07873	#N/A	#N/A	1.75635	#N/A	6	ENSG00000276278		lncRNA	novel transcript, antisense to ZSCAN2
TTC34#215912	#N/A	#N/A	#N/A	0.781591	#N/A	#N/A	#N/A	#N/A	#N/A	1.0065	1.19855	1.77533	1.3282	#N/A	#N/A	#N/A	#N/A	#N/A	2.18335	#N/A	6	ENSG00000215912	TTC34	protein_coding	tetratricopeptide repeat domain 34 [Source:HGNC Symbol;Acc:HGNC:34297]
PZP	1.80107	#N/A	4.51658	1.68901	#N/A	#N/A	#N/A	#N/A	#N/A	#N/A	#N/A	#N/A	1.42233	#N/A	#N/A	#N/A	#N/A	0.777103	4.10751	#N/A	6	ENSG00000126838	PZP	protein_coding	PZP alpha-2-macroglobulin like [Source:HGNC Symbol;Acc:HGNC:9750]
COLQ	1.13026	#N/A	1.19495	1.4112	#N/A	#N/A	0.776348	#N/A	#N/A	#N/A	#N/A	#N/A	0.970742	#N/A	#N/A	#N/A	#N/A	#N/A	5.73984	#N/A	6	ENSG00000206561	COLQ	protein_coding	collagen like tail subunit of asymmetric acetylcholinesterase [Source:HGNC Symbol;Acc:HGNC:2226]
RCAN3AS	#N/A	#N/A	2.98313	1.92718	#N/A	#N/A	#N/A	#N/A	#N/A	0.774095	1.04843	#N/A	#N/A	#N/A	#N/A	2.18027	#N/A	#N/A	6.06511	#N/A	6	ENSG00000286061	RCAN3AS	lncRNA	RCAN3 antisense RNA [Source:HGNC Symbol;Acc:HGNC:39009]
#288075	#N/A	#N/A	#N/A	#N/A	#N/A	#N/A	#N/A	#N/A	#N/A	0.771932	1.36652	1.19072	#N/A	#N/A	#N/A	1.31002	#N/A	2.1735	3.42351	#N/A	6	ENSG00000288075		lncRNA	novel transcript
#286330	0.771501	#N/A	3.60103	2.44515	#N/A	#N/A	#N/A	#N/A	#N/A	#N/A	#N/A	#N/A	2.75931	#N/A	#N/A	2.64459	#N/A	#N/A	5.53085	#N/A	6	ENSG00000286330		lncRNA	novel transcript
A2M	1.57189	#N/A	6.3202	1.96208	#N/A	#N/A	#N/A	#N/A	#N/A	#N/A	#N/A	#N/A	1.36829	#N/A	#N/A	#N/A	#N/A	0.77013	4.43334	#N/A	6	ENSG00000175899	A2M	protein_coding	alpha-2-macroglobulin [Source:HGNC Symbol;Acc:HGNC:7]
S100A13	#N/A	#N/A	#N/A	#N/A	#N/A	1.29338	1.00271	0.767527	#N/A	#N/A	0.838922	1.17637	#N/A	#N/A	#N/A	#N/A	#N/A	#N/A	2.28688	#N/A	6	ENSG00000189171	S100A13	protein_coding	S100 calcium binding protein A13 [Source:HGNC Symbol;Acc:HGNC:10490]
SFTPD	#N/A	#N/A	#N/A	#N/A	#N/A	1.33043	#N/A	1.79621	#N/A	2.14896	1.59933	#N/A	#N/A	#N/A	0.764186	2.60538	#N/A	#N/A	#N/A	#N/A	6	ENSG00000133661	SFTPD	protein_coding	surfactant protein D [Source:HGNC Symbol;Acc:HGNC:10803]
EVA1C	1.38489	#N/A	1.73598	0.764058	#N/A	#N/A	#N/A	#N/A	#N/A	#N/A	#N/A	#N/A	1.16098	#N/A	#N/A	#N/A	#N/A	1.1735	4.59379	#N/A	6	ENSG00000166979	EVA1C	protein_coding	eva-1 homolog C [Source:HGNC Symbol;Acc:HGNC:13239]
WDR11-DT	#N/A	#N/A	1.02935	#N/A	#N/A	0.979452	#N/A	1.03205	0.758683	1.07295	0.937112	#N/A	#N/A	#N/A	#N/A	#N/A	#N/A	#N/A	#N/A	#N/A	6	ENSG00000227165	WDR11-DT	lncRNA	WDR11 divergent transcript [Source:HGNC Symbol;Acc:HGNC:27437]
SLC23A1	#N/A	#N/A	1.66667	#N/A	#N/A	#N/A	#N/A	#N/A	0.99928	#N/A	0.817384	0.967123	#N/A	#N/A	#N/A	0.757068	#N/A	#N/A	1.76991	#N/A	6	ENSG00000170482	SLC23A1	protein_coding	solute carrier family 23 member 1 [Source:HGNC Symbol;Acc:HGNC:10974]
ST3GAL1-DT	2.31026	#N/A	#N/A	#N/A	#N/A	0.755181	#N/A	#N/A	0.959693	#N/A	#N/A	#N/A	#N/A	#N/A	#N/A	1.02902	#N/A	1.30585	4.69659	#N/A	6	ENSG00000261220	ST3GAL1-DT	lncRNA	ST3GAL1 divergent transcript [Source:HGNC Symbol;Acc:HGNC:55372]
SPTB	2.37452	#N/A	3.90968	2.02525	#N/A	#N/A	1.78688	#N/A	#N/A	#N/A	#N/A	#N/A	1.03288	#N/A	#N/A	#N/A	#N/A	0.75334	#N/A	#N/A	6	ENSG00000070182	SPTB	protein_coding	spectrin beta, erythrocytic [Source:HGNC Symbol;Acc:HGNC:11274]
ANLN	#N/A	#N/A	#N/A	1.08947	#N/A	0.750574	1.24818	#N/A	#N/A	0.908891	#N/A	1.62843	#N/A	#N/A	#N/A	#N/A	#N/A	#N/A	0.790895	#N/A	6	ENSG00000011426	ANLN	protein_coding	anillin, actin binding protein [Source:HGNC Symbol;Acc:HGNC:14082]
#288064	1.24062	#N/A	3.62249	2.08504	#N/A	#N/A	#N/A	#N/A	#N/A	#N/A	#N/A	#N/A	1.96288	#N/A	#N/A	#N/A	#N/A	0.748991	2.01363	#N/A	6	ENSG00000288064		lncRNA	novel transcript, antisense to STAT4
#236194	#N/A	#N/A	#N/A	0.748492	#N/A	#N/A	#N/A	#N/A	#N/A	#N/A	0.908399	1.42695	1.21461	#N/A	#N/A	1.08386	#N/A	#N/A	1.35081	#N/A	6	ENSG00000236194		lncRNA	novel transcript, sense intronic to STAT5B
#260425	#N/A	#N/A	0.879148	#N/A	#N/A	#N/A	#N/A	0.74735	0.801835	#N/A	1.22946	1.60594	#N/A	#N/A	#N/A	#N/A	#N/A	#N/A	3.30175	#N/A	6	ENSG00000260425		lncRNA	novel transcript, antisense to GNPTG
INSIG1-DT	1.34376	#N/A	#N/A	#N/A	#N/A	1.00112	1.29776	0.746579	0.74834	#N/A	#N/A	#N/A	#N/A	#N/A	#N/A	#N/A	1.28914	#N/A	#N/A	#N/A	6	ENSG00000273117	INSIG1-DT	lncRNA	INSIG1 divergent transcript [Source:HGNC Symbol;Acc:HGNC:55155]
PMFBP1	#N/A	#N/A	#N/A	#N/A	#N/A	#N/A	#N/A	1.07836	#N/A	0.746206	1.68742	3.15532	#N/A	#N/A	#N/A	1.05359	#N/A	#N/A	2.64791	#N/A	6	ENSG00000118557	PMFBP1	protein_coding	polyamine modulated factor 1 binding protein 1 [Source:HGNC Symbol;Acc:HGNC:17728]
SPESP1	#N/A	#N/A	#N/A	#N/A	#N/A	#N/A	#N/A	#N/A	#N/A	0.803202	1.16493	1.17839	#N/A	1.40923	#N/A	0.745472	#N/A	#N/A	4.31365	#N/A	6	ENSG00000258484	SPESP1	protein_coding	sperm equatorial segment protein 1 [Source:HGNC Symbol;Acc:HGNC:15570]
STAT4	1.61394	#N/A	4.053	2.32261	#N/A	#N/A	#N/A	#N/A	#N/A	#N/A	#N/A	#N/A	2.20848	#N/A	#N/A	#N/A	#N/A	0.744611	5.09376	#N/A	6	ENSG00000138378	STAT4	protein_coding	signal transducer and activator of transcription 4 [Source:HGNC Symbol;Acc:HGNC:11365]
ATP2A1	#N/A	#N/A	1.94524	#N/A	#N/A	#N/A	#N/A	0.743605	0.817059	#N/A	#N/A	1.01895	#N/A	#N/A	1.67173	#N/A	#N/A	#N/A	2.94351	#N/A	6	ENSG00000196296	ATP2A1	protein_coding	ATPase sarcoplasmic/endoplasmic reticulum Ca2+ transporting 1 [Source:HGNC Symbol;Acc:HGNC:811]
DAB2IP	#N/A	#N/A	#N/A	0.887913	#N/A	1.26806	#N/A	0.737632	1.13647	#N/A	0.944001	#N/A	#N/A	#N/A	#N/A	1.13107	#N/A	#N/A	#N/A	#N/A	6	ENSG00000136848	DAB2IP	protein_coding	DAB2 interacting protein [Source:HGNC Symbol;Acc:HGNC:17294]
LCK	1.41392	#N/A	4.23152	2.41243	#N/A	#N/A	#N/A	#N/A	#N/A	#N/A	#N/A	#N/A	2.34007	#N/A	#N/A	#N/A	#N/A	0.73315	7.8038	#N/A	6	ENSG00000182866	LCK	protein_coding	LCK proto-oncogene, Src family tyrosine kinase [Source:HGNC Symbol;Acc:HGNC:6524]
ANKS1B	0.801075	#N/A	0.906441	#N/A	#N/A	#N/A	0.756032	#N/A	#N/A	#N/A	0.730827	0.79994	#N/A	#N/A	#N/A	#N/A	#N/A	#N/A	3.02194	#N/A	6	ENSG00000185046	ANKS1B	protein_coding	ankyrin repeat and sterile alpha motif domain containing 1B [Source:HGNC Symbol;Acc:HGNC:24600]
MCRIP2	#N/A	#N/A	#N/A	#N/A	#N/A	#N/A	#N/A	#N/A	0.736818	0.941386	0.728118	#N/A	#N/A	#N/A	#N/A	1.02714	1.17676	#N/A	4.613	#N/A	6	ENSG00000172366	MCRIP2	protein_coding	MAPK regulated corepressor interacting protein 2 [Source:HGNC Symbol;Acc:HGNC:14142]
#257737	#N/A	#N/A	1.70787	#N/A	#N/A	0.727746	0.862508	0.885962	#N/A	#N/A	#N/A	1.34915	#N/A	#N/A	#N/A	#N/A	#N/A	#N/A	3.05791	#N/A	6	ENSG00000257737		lncRNA	novel transcript, antisense to STAB2
TTC39B	1.75456	#N/A	0.89397	#N/A	#N/A	#N/A	#N/A	#N/A	#N/A	#N/A	#N/A	#N/A	0.727419	#N/A	#N/A	#N/A	1.21646	1.01332	4.49221	#N/A	6	ENSG00000155158	TTC39B	protein_coding	tetratricopeptide repeat domain 39B [Source:HGNC Symbol;Acc:HGNC:23704]
#285612	#N/A	#N/A	1.00594	#N/A	#N/A	#N/A	#N/A	1.21624	#N/A	0.725094	0.804691	1.4341	#N/A	#N/A	#N/A	#N/A	#N/A	#N/A	1.68997	#N/A	6	ENSG00000285612		lncRNA	novel transcript, antisense to SIPA1L1
CYB5D1	0.850651	#N/A	#N/A	#N/A	#N/A	0.718473	#N/A	#N/A	#N/A	1.15469	1.41418	#N/A	#N/A	#N/A	#N/A	1.30346	#N/A	#N/A	2.42041	#N/A	6	ENSG00000182224	CYB5D1	protein_coding	cytochrome b5 domain containing 1 [Source:HGNC Symbol;Acc:HGNC:26516]
GTF3C2-AS1	#N/A	#N/A	1.2003	#N/A	#N/A	0.716356	#N/A	1.6056	#N/A	#N/A	0.975708	1.37601	#N/A	#N/A	#N/A	#N/A	#N/A	#N/A	1.97781	#N/A	6	ENSG00000234945	GTF3C2-AS1	lncRNA	GTF3C2 antisense RNA 1 [Source:HGNC Symbol;Acc:HGNC:40269]
TRIM17#162931	0.71098	#N/A	2.56497	#N/A	#N/A	#N/A	#N/A	#N/A	#N/A	#N/A	0.878637	1.19446	1.33116	#N/A	#N/A	#N/A	#N/A	#N/A	1.56211	#N/A	6	ENSG00000162931	TRIM17	protein_coding	tripartite motif containing 17 [Source:HGNC Symbol;Acc:HGNC:13430]
TMEM151B	0.743943	#N/A	2.21826	0.880755	#N/A	#N/A	#N/A	#N/A	#N/A	#N/A	0.709332	#N/A	#N/A	#N/A	#N/A	0.846117	#N/A	#N/A	1.14231	#N/A	6	ENSG00000178233	TMEM151B	protein_coding	transmembrane protein 151B [Source:HGNC Symbol;Acc:HGNC:21315]
CKLF	1.22578	#N/A	#N/A	#N/A	#N/A	0.703209	2.10027	#N/A	#N/A	#N/A	#N/A	#N/A	#N/A	#N/A	#N/A	#N/A	1.09631	1.15464	4.59526	#N/A	6	ENSG00000217555	CKLF	protein_coding	chemokine like factor [Source:HGNC Symbol;Acc:HGNC:13253]
MTHFD1L	#N/A	#N/A	0.702736	#N/A	#N/A	#N/A	#N/A	#N/A	#N/A	0.811132	1.19529	1.36118	#N/A	#N/A	#N/A	1.50467	#N/A	#N/A	6.9064	#N/A	6	ENSG00000120254	MTHFD1L	protein_coding	methylenetetrahydrofolate dehydrogenase (NADP+ dependent) 1 like [Source:HGNC Symbol;Acc:HGNC:21055]
BCL9	0.740334	#N/A	0.702024	1.57281	#N/A	#N/A	#N/A	#N/A	#N/A	0.909353	0.877483	#N/A	#N/A	#N/A	#N/A	#N/A	#N/A	#N/A	4.1103	#N/A	6	ENSG00000116128	BCL9	protein_coding	BCL9 transcription coactivator [Source:HGNC Symbol;Acc:HGNC:1008]
#253334	#N/A	#N/A	1.58513	#N/A	#N/A	#N/A	#N/A	0.908119	#N/A	#N/A	0.698018	0.961115	#N/A	#N/A	#N/A	0.713859	#N/A	#N/A	2.06889	#N/A	6	ENSG00000253334		lncRNA	novel transcript, antisense to SNX16
CRLF1	0.733416	#N/A	1.39854	#N/A	#N/A	#N/A	#N/A	#N/A	#N/A	#N/A	#N/A	1.1357	#N/A	#N/A	1.23096	0.694335	#N/A	#N/A	3.14747	#N/A	6	ENSG00000006016	CRLF1	protein_coding	cytokine receptor like factor 1 [Source:HGNC Symbol;Acc:HGNC:2364]
LRP12	2.73046	#N/A	#N/A	#N/A	#N/A	#N/A	1.64357	#N/A	#N/A	0.693119	#N/A	1.02178	#N/A	#N/A	#N/A	#N/A	#N/A	1.88121	4.24541	#N/A	6	ENSG00000147650	LRP12	protein_coding	LDL receptor related protein 12 [Source:HGNC Symbol;Acc:HGNC:31708]
GCC2-AS1	#N/A	#N/A	0.760094	0.691578	#N/A	#N/A	#N/A	#N/A	#N/A	#N/A	#N/A	0.698845	#N/A	#N/A	0.89005	0.828096	#N/A	#N/A	4.25709	#N/A	6	ENSG00000214184	GCC2-AS1	lncRNA	GCC2 antisense RNA 1 [Source:HGNC Symbol;Acc:HGNC:28126]
KCND1	1.22933	#N/A	#N/A	#N/A	#N/A	1.44007	1.08406	#N/A	#N/A	#N/A	1.59339	1.84927	#N/A	#N/A	#N/A	#N/A	#N/A	#N/A	0.689791	#N/A	6	ENSG00000102057	KCND1	protein_coding	potassium voltage-gated channel subfamily D member 1 [Source:HGNC Symbol;Acc:HGNC:6237]
LINC02449	#N/A	#N/A	#N/A	1.09267	#N/A	#N/A	#N/A	#N/A	#N/A	2.07156	2.54209	2.48295	#N/A	#N/A	0.689232	1.9582	#N/A	#N/A	#N/A	#N/A	6	ENSG00000215241	LINC02449	lncRNA	long intergenic non-protein coding RNA 2449 [Source:HGNC Symbol;Acc:HGNC:53381]
MAMDC4	1.41626	#N/A	#N/A	0.688595	#N/A	0.946295	0.845036	1.45352	#N/A	#N/A	#N/A	#N/A	#N/A	#N/A	#N/A	#N/A	#N/A	#N/A	2.91208	#N/A	6	ENSG00000177943	MAMDC4	protein_coding	MAM domain containing 4 [Source:HGNC Symbol;Acc:HGNC:24083]
#223462	1.0766	#N/A	1.17221	#N/A	#N/A	0.682943	#N/A	1.5962	#N/A	#N/A	#N/A	1.87916	#N/A	#N/A	#N/A	#N/A	#N/A	#N/A	1.26155	#N/A	6	ENSG00000223462		lncRNA	novel transcript
TEX52	#N/A	#N/A	2.12709	0.699211	#N/A	#N/A	#N/A	#N/A	#N/A	#N/A	0.909774	1.37142	#N/A	#N/A	#N/A	0.672087	#N/A	#N/A	2.85267	#N/A	6	ENSG00000283297	TEX52	protein_coding	testis expressed 52 [Source:HGNC Symbol;Acc:HGNC:53643]
CASC19	#N/A	#N/A	2.79313	2.24715	#N/A	#N/A	#N/A	#N/A	#N/A	#N/A	#N/A	#N/A	2.55688	#N/A	#N/A	#N/A	1.09718	0.67194	4.23846	#N/A	6	ENSG00000254166	CASC19	lncRNA	cancer susceptibility 19 [Source:HGNC Symbol;Acc:HGNC:49476]
STYK1	1.54321	#N/A	3.63214	1.82923	#N/A	#N/A	1.14045	#N/A	#N/A	#N/A	#N/A	#N/A	#N/A	#N/A	#N/A	#N/A	#N/A	0.669508	1.10138	#N/A	6	ENSG00000060140	STYK1	protein_coding	serine/threonine/tyrosine kinase 1 [Source:HGNC Symbol;Acc:HGNC:18889]
ADORA2A	#N/A	#N/A	0.846973	#N/A	#N/A	#N/A	0.667494	#N/A	#N/A	#N/A	#N/A	#N/A	2.01209	#N/A	#N/A	2.07498	1.70694	#N/A	1.76065	#N/A	6	ENSG00000128271	ADORA2A	protein_coding	adenosine A2a receptor [Source:HGNC Symbol;Acc:HGNC:263]
CELSR1	#N/A	#N/A	1.36484	1.04363	#N/A	0.665859	#N/A	1.16709	1.18939	#N/A	#N/A	#N/A	#N/A	#N/A	#N/A	#N/A	#N/A	#N/A	2.09672	#N/A	6	ENSG00000075275	CELSR1	protein_coding	cadherin EGF LAG seven-pass G-type receptor 1 [Source:HGNC Symbol;Acc:HGNC:1850]
EPB41L4A	#N/A	#N/A	3.79869	#N/A	#N/A	0.664866	2.29825	1.28149	#N/A	#N/A	#N/A	#N/A	#N/A	1.88873	#N/A	#N/A	#N/A	#N/A	4.294	#N/A	6	ENSG00000129595	EPB41L4A	protein_coding	erythrocyte membrane protein band 4.1 like 4A [Source:HGNC Symbol;Acc:HGNC:13278]
#273295	#N/A	#N/A	#N/A	0.740599	#N/A	0.664539	#N/A	#N/A	#N/A	0.747813	1.1415	1.44055	#N/A	#N/A	#N/A	#N/A	#N/A	#N/A	1.21498	#N/A	6	ENSG00000273295		lncRNA	novel transcript
#259407	0.66447	#N/A	#N/A	#N/A	#N/A	#N/A	0.739809	1.14831	#N/A	#N/A	0.743294	#N/A	1.01771	#N/A	#N/A	#N/A	#N/A	#N/A	2.62034	#N/A	6	ENSG00000259407		lncRNA	novel transcript, antisense to AKAP13
TMEM9B-AS1	#N/A	#N/A	0.664081	#N/A	#N/A	#N/A	#N/A	#N/A	#N/A	0.755882	1.30586	1.13573	#N/A	#N/A	#N/A	0.702322	#N/A	#N/A	5.5796	#N/A	6	ENSG00000254860	TMEM9B-AS1	lncRNA	TMEM9B antisense RNA 1 [Source:HGNC Symbol;Acc:HGNC:19230]
#236472	#N/A	#N/A	1.14741	#N/A	#N/A	#N/A	1.43515	2.06878	#N/A	#N/A	#N/A	1.19485	#N/A	0.761576	0.663806	#N/A	#N/A	#N/A	#N/A	#N/A	6	ENSG00000236472		lncRNA	novel transcript, antisense to PPP1R9B
CCDC194	#N/A	#N/A	#N/A	#N/A	#N/A	0.663053	#N/A	0.825361	1.18228	#N/A	1.29341	1.49163	#N/A	#N/A	#N/A	#N/A	#N/A	#N/A	1.31232	#N/A	6	ENSG00000269720	CCDC194	protein_coding	coiled-coil domain containing 194 [Source:HGNC Symbol;Acc:HGNC:53438]
FBXO6	0.662712	#N/A	#N/A	#N/A	#N/A	1.40273	1.44001	1.31109	0.849683	#N/A	#N/A	#N/A	#N/A	#N/A	#N/A	#N/A	#N/A	#N/A	4.78875	#N/A	6	ENSG00000116663	FBXO6	protein_coding	F-box protein 6 [Source:HGNC Symbol;Acc:HGNC:13585]
#288059	#N/A	#N/A	#N/A	#N/A	#N/A	0.661142	#N/A	2.00477	#N/A	#N/A	1.42873	1.18937	#N/A	#N/A	#N/A	1.21201	#N/A	#N/A	1.05654	#N/A	6	ENSG00000288059		lncRNA	novel transcript
PLPPR3#129951	#N/A	#N/A	2.21538	1.29924	#N/A	#N/A	#N/A	1.53129	#N/A	#N/A	0.657539	1.63476	#N/A	#N/A	#N/A	#N/A	#N/A	#N/A	3.93704	#N/A	6	ENSG00000129951	PLPPR3	protein_coding	phospholipid phosphatase related 3 [Source:HGNC Symbol;Acc:HGNC:23497]
BCL7A#110987	#N/A	#N/A	0.653015	#N/A	#N/A	#N/A	#N/A	#N/A	#N/A	1.52659	1.61547	#N/A	#N/A	#N/A	2.44018	2.25233	#N/A	#N/A	3.08424	#N/A	6	ENSG00000110987	BCL7A	protein_coding	BAF chromatin remodeling complex subunit BCL7A [Source:HGNC Symbol;Acc:HGNC:1004]
PXT1	4.36199	#N/A	#N/A	#N/A	#N/A	1.35938	2.09766	1.47314	#N/A	0.90354	#N/A	#N/A	#N/A	#N/A	#N/A	#N/A	#N/A	#N/A	0.652339	#N/A	6	ENSG00000179165	PXT1	protein_coding	peroxisomal testis enriched protein 1 [Source:HGNC Symbol;Acc:HGNC:18312]
LINC02196	1.22145	#N/A	1.29009	#N/A	#N/A	#N/A	1.22087	1.03591	#N/A	1.06495	#N/A	#N/A	#N/A	#N/A	#N/A	#N/A	#N/A	#N/A	0.648962	#N/A	6	ENSG00000250974	LINC02196	lncRNA	long intergenic non-protein coding RNA 2196 [Source:HGNC Symbol;Acc:HGNC:53062]
PGGHG	0.648068	#N/A	1.73473	#N/A	#N/A	#N/A	#N/A	#N/A	#N/A	#N/A	#N/A	#N/A	2.14935	2.02307	#N/A	#N/A	#N/A	0.790596	5.44458	#N/A	6	ENSG00000142102	PGGHG	protein_coding	protein-glucosylgalactosylhydroxylysine glucosidase [Source:HGNC Symbol;Acc:HGNC:26210]
TFAP4	#N/A	#N/A	#N/A	#N/A	#N/A	#N/A	#N/A	#N/A	0.90126	0.806683	1.12499	0.647476	#N/A	#N/A	#N/A	0.817593	#N/A	#N/A	4.93362	#N/A	6	ENSG00000090447	TFAP4	protein_coding	transcription factor AP-4 [Source:HGNC Symbol;Acc:HGNC:11745]
DCDC2B	#N/A	#N/A	2.13323	#N/A	#N/A	#N/A	#N/A	1.16917	#N/A	0.64486	0.981281	1.53303	#N/A	#N/A	#N/A	#N/A	#N/A	#N/A	3.28703	#N/A	6	ENSG00000222046	DCDC2B	protein_coding	doublecortin domain containing 2B [Source:HGNC Symbol;Acc:HGNC:32576]
#269951	#N/A	#N/A	#N/A	#N/A	#N/A	2.35549	1.2482	1.39435	0.641143	1.00617	1.30477	#N/A	#N/A	#N/A	#N/A	#N/A	#N/A	#N/A	#N/A	#N/A	6	ENSG00000269951		lncRNA	novel transcript, sense intronic to TSPAN3
UTS2B	#N/A	#N/A	#N/A	#N/A	#N/A	2.26733	1.01093	1.24396	#N/A	3.5422	2.62339	0.640351	#N/A	#N/A	#N/A	#N/A	#N/A	#N/A	#N/A	#N/A	6	ENSG00000188958	UTS2B	protein_coding	urotensin 2B [Source:HGNC Symbol;Acc:HGNC:30894]
ZNF687	#N/A	#N/A	#N/A	#N/A	#N/A	0.649458	0.75218	0.639681	0.708222	0.647685	#N/A	#N/A	#N/A	#N/A	#N/A	#N/A	#N/A	#N/A	5.07375	#N/A	6	ENSG00000143373	ZNF687	protein_coding	zinc finger protein 687 [Source:HGNC Symbol;Acc:HGNC:29277]
KIAA0895L	1.31098	#N/A	#N/A	#N/A	#N/A	#N/A	0.74486	#N/A	#N/A	0.638629	0.962996	#N/A	#N/A	#N/A	#N/A	1.241	#N/A	#N/A	3.71257	#N/A	6	ENSG00000196123	KIAA0895L	protein_coding	KIAA0895 like [Source:HGNC Symbol;Acc:HGNC:34408]
RASGEF1A	1.50504	#N/A	1.54716	0.637146	#N/A	#N/A	1.23665	#N/A	#N/A	#N/A	#N/A	#N/A	#N/A	#N/A	#N/A	#N/A	#N/A	0.999229	2.70003	#N/A	6	ENSG00000198915	RASGEF1A	protein_coding	RasGEF domain family member 1A [Source:HGNC Symbol;Acc:HGNC:24246]
CLUH	#N/A	#N/A	#N/A	#N/A	#N/A	0.636306	#N/A	0.67911	0.756838	#N/A	#N/A	#N/A	#N/A	#N/A	#N/A	0.748914	0.922694	#N/A	3.79996	#N/A	6	ENSG00000132361	CLUH	protein_coding	clustered mitochondria homolog [Source:HGNC Symbol;Acc:HGNC:29094]
ITGB8-AS1	#N/A	#N/A	#N/A	#N/A	#N/A	3.39118	1.23807	#N/A	0.635998	3.34563	2.03352	#N/A	#N/A	#N/A	#N/A	1.35193	#N/A	#N/A	#N/A	#N/A	6	ENSG00000271133	ITGB8-AS1	lncRNA	ITGB8 antisense RNA 1 [Source:HGNC Symbol;Acc:HGNC:55257]
#256824	0.635434	#N/A	1.33881	1.59399	#N/A	#N/A	#N/A	#N/A	#N/A	#N/A	#N/A	0.979248	#N/A	#N/A	#N/A	1.39612	#N/A	#N/A	2.25562	#N/A	6	ENSG00000256824		lncRNA	novel transcript, antisense to MACROD1
WDSUB1	#N/A	#N/A	#N/A	#N/A	#N/A	0.839255	0.72566	0.836986	0.633725	#N/A	#N/A	#N/A	#N/A	0.893016	#N/A	#N/A	#N/A	#N/A	6.67638	#N/A	6	ENSG00000196151	WDSUB1	protein_coding	WD repeat, sterile alpha motif and U-box domain containing 1 [Source:HGNC Symbol;Acc:HGNC:26697]
#269243	#N/A	#N/A	1.18089	#N/A	#N/A	0.633635	#N/A	0.86762	#N/A	0.720074	0.695508	#N/A	#N/A	#N/A	#N/A	#N/A	#N/A	#N/A	1.92326	#N/A	6	ENSG00000269243		lncRNA	novel transcript, antisense RAB8A
PPP1R15B	#N/A	#N/A	#N/A	#N/A	1.16256	0.834244	1.62234	#N/A	0.630359	0.662265	#N/A	#N/A	#N/A	#N/A	#N/A	#N/A	#N/A	#N/A	6.74996	#N/A	6	ENSG00000158615	PPP1R15B	protein_coding	protein phosphatase 1 regulatory subunit 15B [Source:HGNC Symbol;Acc:HGNC:14951]
PANK1	#N/A	#N/A	#N/A	1.0398	#N/A	#N/A	1.24199	#N/A	#N/A	#N/A	0.627409	#N/A	#N/A	#N/A	1.64277	0.759751	#N/A	#N/A	2.73079	#N/A	6	ENSG00000152782	PANK1	protein_coding	pantothenate kinase 1 [Source:HGNC Symbol;Acc:HGNC:8598]
CCDC144NL#205212	#N/A	#N/A	1.06274	0.826252	#N/A	#N/A	#N/A	#N/A	#N/A	0.625645	1.24252	0.849427	#N/A	#N/A	#N/A	#N/A	#N/A	#N/A	2.69615	#N/A	6	ENSG00000205212	CCDC144NL	transcribed_unprocessed_pseudogene	CCDC144A N-terminal pseudogene [Source:HGNC Symbol;Acc:HGNC:33735]
AFDN	#N/A	#N/A	0.661129	#N/A	0.697363	#N/A	1.18046	#N/A	#N/A	#N/A	0.624537	#N/A	#N/A	#N/A	#N/A	0.814029	#N/A	#N/A	5.74985	#N/A	6	ENSG00000130396	AFDN	protein_coding	afadin, adherens junction formation factor [Source:HGNC Symbol;Acc:HGNC:7137]
PIK3R3	1.54423	#N/A	0.622496	#N/A	#N/A	0.882404	2.09638	0.693865	#N/A	#N/A	#N/A	#N/A	#N/A	#N/A	#N/A	#N/A	#N/A	#N/A	4.62182	#N/A	6	ENSG00000117461	PIK3R3	protein_coding	phosphoinositide-3-kinase regulatory subunit 3 [Source:HGNC Symbol;Acc:HGNC:8981]
BMP8A	#N/A	#N/A	1.3302	#N/A	#N/A	0.621026	#N/A	#N/A	#N/A	#N/A	1.00812	0.874588	1.18849	#N/A	#N/A	#N/A	#N/A	#N/A	2.47992	#N/A	6	ENSG00000183682	BMP8A	protein_coding	bone morphogenetic protein 8a [Source:HGNC Symbol;Acc:HGNC:21650]
LINC01284	#N/A	#N/A	2.90084	1.62165	#N/A	#N/A	#N/A	#N/A	#N/A	0.781191	1.76742	#N/A	1.97828	#N/A	#N/A	#N/A	#N/A	#N/A	0.620431	#N/A	6	ENSG00000230317	LINC01284	lncRNA	long intergenic non-protein coding RNA 1284 [Source:HGNC Symbol;Acc:HGNC:50342]
SLC25A20	0.946263	#N/A	#N/A	#N/A	#N/A	0.618495	0.941206	0.700241	#N/A	#N/A	#N/A	#N/A	#N/A	#N/A	#N/A	#N/A	#N/A	0.842834	4.21229	#N/A	6	ENSG00000178537	SLC25A20	protein_coding	solute carrier family 25 member 20 [Source:HGNC Symbol;Acc:HGNC:1421]
SLC5A11#158865	#N/A	#N/A	1.40549	#N/A	#N/A	#N/A	#N/A	0.632049	#N/A	#N/A	0.618309	1.48409	0.745459	#N/A	#N/A	#N/A	#N/A	#N/A	4.51055	#N/A	6	ENSG00000158865	SLC5A11	protein_coding	solute carrier family 5 member 11 [Source:HGNC Symbol;Acc:HGNC:23091]
#250383	#N/A	#N/A	1.0526	#N/A	#N/A	#N/A	#N/A	0.944834	0.772039	#N/A	0.617407	1.07958	#N/A	#N/A	#N/A	#N/A	#N/A	#N/A	3.43714	#N/A	6	ENSG00000250383		lncRNA	novel transcript
#287200	#N/A	#N/A	1.0572	1.47178	#N/A	0.793567	1.04766	1.75787	#N/A	#N/A	#N/A	#N/A	#N/A	#N/A	#N/A	#N/A	#N/A	#N/A	0.61613	#N/A	6	ENSG00000287200		lncRNA	novel transcript, antisense to INHBEand GLI1
MYBL1	1.54095	#N/A	4.2639	2.23885	#N/A	#N/A	#N/A	#N/A	#N/A	#N/A	#N/A	#N/A	1.92779	#N/A	#N/A	#N/A	#N/A	0.614412	4.42124	#N/A	6	ENSG00000185697	MYBL1	protein_coding	MYB proto-oncogene like 1 [Source:HGNC Symbol;Acc:HGNC:7547]
PGC	#N/A	#N/A	0.613256	0.804875	#N/A	2.48101	1.11749	0.912307	#N/A	#N/A	#N/A	0.832751	#N/A	#N/A	#N/A	#N/A	#N/A	#N/A	#N/A	#N/A	6	ENSG00000096088	PGC	protein_coding	progastricsin [Source:HGNC Symbol;Acc:HGNC:8890]
SLC1A5	#N/A	#N/A	#N/A	#N/A	0.924293	2.40683	4.28349	#N/A	0.610616	0.820386	#N/A	#N/A	#N/A	#N/A	#N/A	#N/A	#N/A	#N/A	4.23727	#N/A	6	ENSG00000105281	SLC1A5	protein_coding	solute carrier family 1 member 5 [Source:HGNC Symbol;Acc:HGNC:10943]
PLAC9	#N/A	#N/A	1.7078	2.14861	#N/A	0.609306	#N/A	#N/A	#N/A	#N/A	1.20655	1.58594	#N/A	#N/A	#N/A	#N/A	#N/A	#N/A	1.39629	#N/A	6	ENSG00000189129	PLAC9	protein_coding	placenta associated 9 [Source:HGNC Symbol;Acc:HGNC:19255]
CHMP1B	#N/A	#N/A	#N/A	#N/A	#N/A	0.831062	1.08806	#N/A	0.608934	0.829468	#N/A	#N/A	#N/A	#N/A	#N/A	#N/A	#N/A	1.07894	2.78373	#N/A	6	ENSG00000255112	CHMP1B	protein_coding	charged multivesicular body protein 1B [Source:HGNC Symbol;Acc:HGNC:24287]
ORAI3	#N/A	#N/A	#N/A	#N/A	#N/A	1.98029	2.54138	0.608796	1.18585	0.961542	#N/A	#N/A	#N/A	#N/A	#N/A	#N/A	#N/A	#N/A	1.17176	#N/A	6	ENSG00000175938	ORAI3	protein_coding	ORAI calcium release-activated calcium modulator 3 [Source:HGNC Symbol;Acc:HGNC:28185]
NXT1-AS1	1.36153	#N/A	#N/A	2.05099	#N/A	#N/A	1.12447	#N/A	#N/A	1.56643	#N/A	2.06644	#N/A	#N/A	#N/A	#N/A	#N/A	#N/A	0.60377	#N/A	6	ENSG00000234832	NXT1-AS1	lncRNA	NXT1 antisense RNA 1 [Source:HGNC Symbol;Acc:HGNC:40734]
SERPINB9P1	#N/A	#N/A	#N/A	#N/A	#N/A	#N/A	#N/A	#N/A	#N/A	0.602407	0.82779	#N/A	1.13959	1.18737	#N/A	1.65605	#N/A	#N/A	4.84031	#N/A	6	ENSG00000230438	SERPINB9P1	lncRNA	serpin family B member 9 pseudogene 1 [Source:HGNC Symbol;Acc:HGNC:28590]
PDLIM1	#N/A	#N/A	#N/A	0.602217	#N/A	3.74887	4.72395	2.55665	2.05458	#N/A	#N/A	#N/A	#N/A	#N/A	3.89794	#N/A	#N/A	#N/A	#N/A	#N/A	6	ENSG00000107438	PDLIM1	protein_coding	PDZ and LIM domain 1 [Source:HGNC Symbol;Acc:HGNC:2067]
#256948	#N/A	#N/A	#N/A	#N/A	#N/A	1.7801	#N/A	#N/A	0.68761	2.58607	0.888541	0.60215	#N/A	#N/A	#N/A	1.13801	#N/A	#N/A	#N/A	#N/A	6	ENSG00000256948		lncRNA	novel transcript
TRAM2	#N/A	#N/A	#N/A	#N/A	#N/A	0.601418	0.61447	0.798394	#N/A	#N/A	#N/A	#N/A	#N/A	1.41478	0.787225	#N/A	#N/A	#N/A	6.69127	#N/A	6	ENSG00000065308	TRAM2	protein_coding	translocation associated membrane protein 2 [Source:HGNC Symbol;Acc:HGNC:16855]
E2F2#007968	#N/A	#N/A	#N/A	#N/A	0.60054	#N/A	4.17637	#N/A	#N/A	1.70564	#N/A	#N/A	#N/A	#N/A	1.4604	1.14755	#N/A	#N/A	1.61329	#N/A	6	ENSG00000007968	E2F2	protein_coding	E2F transcription factor 2 [Source:HGNC Symbol;Acc:HGNC:3114]
SAPCD1#228727	#N/A	#N/A	#N/A	#N/A	#N/A	0.83659	0.598789	0.841348	#N/A	#N/A	#N/A	0.826475	#N/A	#N/A	1.46961	#N/A	#N/A	#N/A	3.21003	#N/A	6	ENSG00000228727	SAPCD1	protein_coding	suppressor APC domain containing 1 [Source:HGNC Symbol;Acc:HGNC:13938]
COL13A1	1.07899	#N/A	0.598764	#N/A	#N/A	1.51055	1.53999	1.122	1.17985	#N/A	#N/A	#N/A	#N/A	#N/A	#N/A	#N/A	#N/A	#N/A	#N/A	#N/A	6	ENSG00000197467	COL13A1	protein_coding	collagen type XIII alpha 1 chain [Source:HGNC Symbol;Acc:HGNC:2190]
ZNF276	0.729689	#N/A	0.873006	0.597791	#N/A	#N/A	#N/A	#N/A	#N/A	#N/A	#N/A	#N/A	0.633844	#N/A	#N/A	#N/A	#N/A	0.676569	6.07405	#N/A	6	ENSG00000158805	ZNF276	protein_coding	zinc finger protein 276 [Source:HGNC Symbol;Acc:HGNC:23330]
NR2F6	#N/A	#N/A	#N/A	#N/A	0.597781	1.30681	#N/A	#N/A	#N/A	3.34381	1.04774	#N/A	#N/A	#N/A	#N/A	1.2255	#N/A	#N/A	1.66479	#N/A	6	ENSG00000160113	NR2F6	protein_coding	nuclear receptor subfamily 2 group F member 6 [Source:HGNC Symbol;Acc:HGNC:7977]
ABCA2	1.37532	#N/A	2.53948	2.14539	#N/A	#N/A	0.597758	#N/A	#N/A	#N/A	#N/A	#N/A	#N/A	#N/A	#N/A	#N/A	#N/A	1.06031	5.20749	#N/A	6	ENSG00000107331	ABCA2	protein_coding	ATP binding cassette subfamily A member 2 [Source:HGNC Symbol;Acc:HGNC:32]
ITPKB	0.595935	#N/A	0.754738	#N/A	#N/A	#N/A	#N/A	#N/A	#N/A	#N/A	#N/A	#N/A	1.04229	#N/A	#N/A	#N/A	1.0465	1.22118	9.28359	#N/A	6	ENSG00000143772	ITPKB	protein_coding	inositol-trisphosphate 3-kinase B [Source:HGNC Symbol;Acc:HGNC:6179]
SLC9A3-AS1	#N/A	#N/A	1.02039	1.2389	#N/A	#N/A	#N/A	0.595245	#N/A	#N/A	#N/A	0.814866	1.49197	#N/A	#N/A	#N/A	#N/A	#N/A	3.87765	#N/A	6	ENSG00000225138	SLC9A3-AS1	lncRNA	SLC9A3 antisense RNA 1 [Source:HGNC Symbol;Acc:HGNC:40550]
#279345	0.815174	#N/A	1.6085	0.593421	#N/A	#N/A	#N/A	0.898905	#N/A	#N/A	#N/A	1.31159	#N/A	#N/A	#N/A	#N/A	#N/A	#N/A	3.92157	#N/A	6	ENSG00000279345		lncRNA	novel transcript, antisense to BRD1
#230649	0.59309	#N/A	#N/A	#N/A	#N/A	#N/A	1.03957	#N/A	#N/A	#N/A	#N/A	#N/A	#N/A	1.34555	#N/A	#N/A	1.24927	1.72314	4.87076	#N/A	6	ENSG00000230649		lncRNA	novel transcript
#232342	#N/A	#N/A	1.92929	#N/A	#N/A	#N/A	#N/A	#N/A	#N/A	0.589457	0.909506	1.60995	#N/A	#N/A	#N/A	1.11919	#N/A	#N/A	4.68286	#N/A	6	ENSG00000232342		lncRNA	novel transcript
IFIT2	#N/A	#N/A	#N/A	#N/A	#N/A	1.50408	1.69118	0.587504	0.833098	#N/A	#N/A	#N/A	#N/A	#N/A	#N/A	#N/A	#N/A	1.149	1.68921	#N/A	6	ENSG00000119922	IFIT2	protein_coding	interferon induced protein with tetratricopeptide repeats 2 [Source:HGNC Symbol;Acc:HGNC:5409]
#240710	#N/A	#N/A	#N/A	0.585454	#N/A	#N/A	#N/A	#N/A	0.789763	#N/A	0.996389	1.03101	#N/A	#N/A	0.994686	#N/A	#N/A	#N/A	4.27566	#N/A	6	ENSG00000240710		lncRNA	novel transcript
LINC01362	#N/A	#N/A	#N/A	1.92907	#N/A	#N/A	#N/A	#N/A	#N/A	1.12064	#N/A	#N/A	1.73527	#N/A	0.900554	2.21363	#N/A	#N/A	0.584855	#N/A	6	ENSG00000230817	LINC01362	lncRNA	long intergenic non-protein coding RNA 1362 [Source:HGNC Symbol;Acc:HGNC:50596]
HNRNPLL	2.79502	#N/A	#N/A	2.03391	#N/A	#N/A	0.584826	#N/A	#N/A	#N/A	#N/A	#N/A	#N/A	#N/A	#N/A	1.37057	#N/A	1.26538	5.73786	#N/A	6	ENSG00000143889	HNRNPLL	protein_coding	heterogeneous nuclear ribonucleoprotein L like [Source:HGNC Symbol;Acc:HGNC:25127]
#228793	#N/A	#N/A	0.98589	#N/A	#N/A	#N/A	#N/A	#N/A	1.33349	#N/A	2.20334	1.24217	0.581452	#N/A	#N/A	2.61343	#N/A	#N/A	#N/A	#N/A	6	ENSG00000228793		lncRNA	novel transcript
FURIN	0.587647	#N/A	#N/A	0.942916	#N/A	0.840577	2.39506	#N/A	0.581273	0.945301	#N/A	#N/A	#N/A	#N/A	#N/A	#N/A	#N/A	#N/A	#N/A	#N/A	6	ENSG00000140564	FURIN	protein_coding	furin, paired basic amino acid cleaving enzyme [Source:HGNC Symbol;Acc:HGNC:8568]
CYBA	#N/A	#N/A	#N/A	#N/A	0.586599	1.54825	3.09945	#N/A	0.580716	#N/A	#N/A	#N/A	#N/A	#N/A	#N/A	#N/A	#N/A	#N/A	4.96582	1.63314	6	ENSG00000051523	CYBA	protein_coding	cytochrome b-245 alpha chain [Source:HGNC Symbol;Acc:HGNC:2577]
#272558	#N/A	#N/A	1.01147	#N/A	#N/A	0.578294	#N/A	1.40684	#N/A	0.616659	0.685528	#N/A	#N/A	#N/A	#N/A	#N/A	#N/A	#N/A	2.31126	#N/A	6	ENSG00000272558		lncRNA	novel transcript, antisense to TRIM38
CNTNAP1	#N/A	#N/A	1.33594	0.961842	#N/A	#N/A	#N/A	#N/A	#N/A	0.577547	1.12744	#N/A	#N/A	#N/A	#N/A	0.942979	#N/A	#N/A	3.30796	#N/A	6	ENSG00000108797	CNTNAP1	protein_coding	contactin associated protein 1 [Source:HGNC Symbol;Acc:HGNC:8011]
SHF	#N/A	#N/A	#N/A	#N/A	#N/A	0.575489	#N/A	#N/A	#N/A	0.742246	0.849533	0.777459	#N/A	#N/A	1.14355	#N/A	#N/A	#N/A	3.09646	#N/A	6	ENSG00000138606	SHF	protein_coding	Src homology 2 domain containing F [Source:HGNC Symbol;Acc:HGNC:25116]
AHCY	#N/A	#N/A	#N/A	#N/A	#N/A	0.574776	#N/A	#N/A	0.899386	1.15989	0.887577	#N/A	#N/A	#N/A	#N/A	1.67865	#N/A	#N/A	1.97972	#N/A	6	ENSG00000101444	AHCY	protein_coding	adenosylhomocysteinase [Source:HGNC Symbol;Acc:HGNC:343]
RCN1	0.786513	#N/A	#N/A	#N/A	#N/A	0.684235	0.572639	0.642078	0.852363	#N/A	#N/A	#N/A	#N/A	#N/A	#N/A	#N/A	#N/A	#N/A	4.31988	#N/A	6	ENSG00000049449	RCN1	protein_coding	reticulocalbin 1 [Source:HGNC Symbol;Acc:HGNC:9934]
PLEKHA5	2.48817	#N/A	0.57157	2.45286	#N/A	#N/A	1.42352	#N/A	#N/A	#N/A	#N/A	#N/A	#N/A	#N/A	#N/A	#N/A	#N/A	0.931142	7.96415	#N/A	6	ENSG00000052126	PLEKHA5	protein_coding	pleckstrin homology domain containing A5 [Source:HGNC Symbol;Acc:HGNC:30036]
CTTN-DT#246889	0.811355	#N/A	1.76098	#N/A	#N/A	#N/A	#N/A	#N/A	#N/A	#N/A	0.571459	0.765635	#N/A	#N/A	#N/A	0.647032	1.3359	#N/A	#N/A	#N/A	6	ENSG00000246889	CTTN-DT	lncRNA	CTTN divergent transcript [Source:HGNC Symbol;Acc:HGNC:55592]
ATP2B4	1.3937	#N/A	0.568513	0.655941	#N/A	#N/A	1.0278	#N/A	#N/A	#N/A	#N/A	#N/A	#N/A	#N/A	#N/A	#N/A	#N/A	0.740188	5.79954	#N/A	6	ENSG00000058668	ATP2B4	protein_coding	ATPase plasma membrane Ca2+ transporting 4 [Source:HGNC Symbol;Acc:HGNC:817]
AIG1	#N/A	#N/A	#N/A	#N/A	#N/A	#N/A	#N/A	#N/A	#N/A	0.603705	0.772444	0.563161	#N/A	#N/A	#N/A	1.15202	1.33992	#N/A	2.51938	#N/A	6	ENSG00000146416	AIG1	protein_coding	androgen induced 1 [Source:HGNC Symbol;Acc:HGNC:21607]
PRICKLE3	#N/A	#N/A	#N/A	#N/A	#N/A	0.85383	0.562977	#N/A	#N/A	0.75425	0.697017	#N/A	#N/A	#N/A	1.17811	#N/A	#N/A	#N/A	3.77025	#N/A	6	ENSG00000012211	PRICKLE3	protein_coding	prickle planar cell polarity protein 3 [Source:HGNC Symbol;Acc:HGNC:6645]
SPDYE2B	0.6708	#N/A	1.90783	#N/A	#N/A	#N/A	#N/A	#N/A	#N/A	#N/A	0.635204	0.871143	#N/A	#N/A	#N/A	0.562562	#N/A	#N/A	3.91227	#N/A	6	ENSG00000173678	SPDYE2B	protein_coding	speedy/RINGO cell cycle regulator family member E2B [Source:HGNC Symbol;Acc:HGNC:48334]
PIK3R2	0.56245	#N/A	#N/A	0.775016	#N/A	0.91298	0.572129	0.753689	#N/A	#N/A	#N/A	#N/A	#N/A	#N/A	#N/A	#N/A	#N/A	#N/A	3.6179	#N/A	6	ENSG00000105647	PIK3R2	protein_coding	phosphoinositide-3-kinase regulatory subunit 2 [Source:HGNC Symbol;Acc:HGNC:8980]
FAAP100	#N/A	#N/A	#N/A	#N/A	#N/A	0.561849	0.923722	#N/A	0.868131	0.665708	#N/A	#N/A	0.800332	#N/A	#N/A	#N/A	#N/A	#N/A	4.95572	#N/A	6	ENSG00000185504	FAAP100	protein_coding	FA core complex associated protein 100 [Source:HGNC Symbol;Acc:HGNC:26171]
CD72	#N/A	#N/A	0.615077	1.14291	#N/A	0.556493	0.798702	0.846932	#N/A	#N/A	#N/A	#N/A	#N/A	#N/A	#N/A	#N/A	#N/A	#N/A	5.54194	#N/A	6	ENSG00000137101	CD72	protein_coding	CD72 molecule [Source:HGNC Symbol;Acc:HGNC:1696]
#259805	#N/A	#N/A	1.35393	#N/A	#N/A	#N/A	#N/A	0.890778	#N/A	#N/A	0.556266	1.47102	#N/A	#N/A	0.899266	#N/A	#N/A	#N/A	3.41945	#N/A	6	ENSG00000259805		lncRNA	novel transcript, antisense to HOMER2, C15orf40 and BTBD1
ATXN7L3-AS1	0.555518	#N/A	#N/A	0.616561	#N/A	#N/A	#N/A	#N/A	#N/A	#N/A	0.761953	1.09826	#N/A	#N/A	#N/A	1.29599	#N/A	#N/A	4.65519	#N/A	6	ENSG00000267394	ATXN7L3-AS1	lncRNA	ATXN7L3 antisense RNA 1 [Source:HGNC Symbol;Acc:HGNC:55298]
ZNF687-AS1	#N/A	#N/A	#N/A	#N/A	#N/A	1.82062	1.87372	2.70969	1.99645	2.55301	#N/A	#N/A	#N/A	#N/A	#N/A	#N/A	#N/A	#N/A	0.553189	#N/A	6	ENSG00000232671	ZNF687-AS1	lncRNA	ZNF687 antisense RNA 1 [Source:HGNC Symbol;Acc:HGNC:54048]
HISLA	1.27388	#N/A	0.691852	#N/A	#N/A	0.552494	1.15344	1.24857	#N/A	#N/A	#N/A	#N/A	#N/A	#N/A	#N/A	#N/A	#N/A	#N/A	2.67352	#N/A	6	ENSG00000258867	HISLA	lncRNA	HIF1A stabilizing long noncoding RNA [Source:HGNC Symbol;Acc:HGNC:49467]
TEN1	#N/A	#N/A	#N/A	#N/A	#N/A	0.890309	1.14353	0.643718	0.832458	0.551035	#N/A	#N/A	#N/A	#N/A	#N/A	#N/A	#N/A	#N/A	4.89968	#N/A	6	ENSG00000257949	TEN1	protein_coding	TEN1 subunit of CST complex [Source:HGNC Symbol;Acc:HGNC:37242]
SPACDR	0.734169	#N/A	1.08554	#N/A	#N/A	#N/A	#N/A	0.55068	#N/A	#N/A	0.661117	#N/A	1.2222	#N/A	#N/A	#N/A	#N/A	#N/A	4.25393	#N/A	6	ENSG00000185955	SPACDR	protein_coding	sperm acrosome developmental regulator [Source:HGNC Symbol;Acc:HGNC:22135]
PRXL2C	#N/A	#N/A	#N/A	#N/A	#N/A	0.939915	2.06748	#N/A	#N/A	0.672161	#N/A	#N/A	#N/A	#N/A	#N/A	0.550213	0.997046	#N/A	6.54081	#N/A	6	ENSG00000158122	PRXL2C	protein_coding	peroxiredoxin like 2C [Source:HGNC Symbol;Acc:HGNC:16881]
ZFYVE9	0.549682	#N/A	3.06709	2.66066	#N/A	#N/A	#N/A	#N/A	#N/A	#N/A	#N/A	#N/A	1.33766	#N/A	#N/A	#N/A	#N/A	0.714113	5.30199	#N/A	6	ENSG00000157077	ZFYVE9	protein_coding	zinc finger FYVE-type containing 9 [Source:HGNC Symbol;Acc:HGNC:6775]
PDK1-AS1	#N/A	#N/A	1.03626	0.737531	#N/A	#N/A	#N/A	#N/A	#N/A	#N/A	0.549441	0.885542	#N/A	#N/A	#N/A	#N/A	0.958641	#N/A	3.46941	#N/A	6	ENSG00000225205	PDK1-AS1	lncRNA	PDK1 and ITGA6 antisense RNA 1 [Source:HGNC Symbol;Acc:HGNC:40441]
RET	#N/A	#N/A	#N/A	#N/A	#N/A	5.57793	1.04377	0.828417	0.629264	#N/A	1.45979	0.547415	#N/A	#N/A	#N/A	#N/A	#N/A	#N/A	#N/A	#N/A	6	ENSG00000165731	RET	protein_coding	ret proto-oncogene [Source:HGNC Symbol;Acc:HGNC:9967]
ZBED5	#N/A	#N/A	#N/A	0.589077	#N/A	#N/A	#N/A	#N/A	#N/A	0.561332	0.779392	0.547207	#N/A	#N/A	#N/A	0.719758	#N/A	#N/A	7.34906	#N/A	6	ENSG00000236287	ZBED5	protein_coding	zinc finger BED-type containing 5 [Source:HGNC Symbol;Acc:HGNC:30803]
CACNB1	2.57473	#N/A	#N/A	0.94313	#N/A	#N/A	0.885339	0.544099	#N/A	#N/A	#N/A	#N/A	1.23054	#N/A	#N/A	#N/A	#N/A	#N/A	4.88845	#N/A	6	ENSG00000067191	CACNB1	protein_coding	calcium voltage-gated channel auxiliary subunit beta 1 [Source:HGNC Symbol;Acc:HGNC:1401]
NKIRAS2	#N/A	#N/A	#N/A	#N/A	#N/A	0.544054	#N/A	0.719659	0.633126	0.871857	#N/A	#N/A	#N/A	#N/A	0.899039	#N/A	#N/A	#N/A	1.37477	#N/A	6	ENSG00000168256	NKIRAS2	protein_coding	NFKB inhibitor interacting Ras like 2 [Source:HGNC Symbol;Acc:HGNC:17898]
MEX3C	#N/A	#N/A	#N/A	0.728444	#N/A	0.660443	1.1397	0.549495	#N/A	#N/A	#N/A	#N/A	#N/A	#N/A	0.5432	#N/A	#N/A	#N/A	6.94318	#N/A	6	ENSG00000176624	MEX3C	protein_coding	mex-3 RNA binding family member C [Source:HGNC Symbol;Acc:HGNC:28040]
SPATA32	#N/A	#N/A	1.2012	1.03326	#N/A	#N/A	#N/A	#N/A	#N/A	0.542863	0.807611	1.26684	#N/A	#N/A	#N/A	#N/A	#N/A	#N/A	3.865	#N/A	6	ENSG00000184361	SPATA32	protein_coding	spermatogenesis associated 32 [Source:HGNC Symbol;Acc:HGNC:26349]
LINC03007	#N/A	#N/A	1.93914	1.92209	#N/A	#N/A	#N/A	#N/A	#N/A	1.75835	1.4026	#N/A	#N/A	#N/A	0.542738	1.68204	#N/A	#N/A	#N/A	#N/A	6	ENSG00000223561	LINC03007	lncRNA	long intergenic non-protein coding RNA 3007 [Source:HGNC Symbol;Acc:HGNC:56132]
KLHL17	0.757349	#N/A	#N/A	0.680602	#N/A	0.538717	0.852191	#N/A	#N/A	#N/A	#N/A	#N/A	0.941673	#N/A	#N/A	#N/A	#N/A	#N/A	4.35122	#N/A	6	ENSG00000187961	KLHL17	protein_coding	kelch like family member 17 [Source:HGNC Symbol;Acc:HGNC:24023]
#228484	1.58919	#N/A	2.23659	1.75605	#N/A	#N/A	#N/A	#N/A	#N/A	#N/A	#N/A	#N/A	2.15983	#N/A	#N/A	1.4723	#N/A	#N/A	0.537999	#N/A	6	ENSG00000228484		lncRNA	novel transcript
CASTOR2	1.05161	#N/A	0.543677	#N/A	#N/A	#N/A	#N/A	0.534819	#N/A	#N/A	#N/A	#N/A	1.0002	#N/A	0.743717	#N/A	#N/A	#N/A	2.51152	#N/A	6	ENSG00000274070	CASTOR2	protein_coding	cytosolic arginine sensor for mTORC1 subunit 2 [Source:HGNC Symbol;Acc:HGNC:37073]
PSMD6-AS1	0.744728	#N/A	#N/A	1.03895	#N/A	#N/A	#N/A	#N/A	#N/A	#N/A	#N/A	#N/A	#N/A	#N/A	#N/A	0.532847	1.13903	1.05493	3.90169	#N/A	6	ENSG00000243410	PSMD6-AS1	lncRNA	PSMD6 antisense RNA 1 [Source:HGNC Symbol;Acc:HGNC:40480]
UBE2H-DT	#N/A	#N/A	1.81241	1.02907	#N/A	#N/A	#N/A	#N/A	#N/A	#N/A	0.61938	1.30245	#N/A	#N/A	#N/A	0.53251	#N/A	#N/A	4.06064	#N/A	6	ENSG00000244036	UBE2H-DT	lncRNA	UBE2H divergent transcript [Source:HGNC Symbol;Acc:HGNC:55615]
NPIPB12	#N/A	#N/A	0.647375	#N/A	#N/A	#N/A	0.531039	0.548637	#N/A	#N/A	0.552178	0.748748	#N/A	#N/A	#N/A	#N/A	#N/A	#N/A	4.78498	#N/A	6	ENSG00000169203	NPIPB12	protein_coding	nuclear pore complex interacting protein family member B12 [Source:HGNC Symbol;Acc:HGNC:37491]
DNASE1L1	#N/A	#N/A	#N/A	#N/A	1.1821	#N/A	#N/A	#N/A	#N/A	0.529225	0.721731	0.579668	#N/A	#N/A	#N/A	0.741116	#N/A	#N/A	5.63573	#N/A	6	ENSG00000013563	DNASE1L1	protein_coding	deoxyribonuclease 1 like 1 [Source:HGNC Symbol;Acc:HGNC:2957]
LINC00205	#N/A	#N/A	#N/A	0.528256	#N/A	#N/A	#N/A	#N/A	#N/A	0.964565	1.2655	0.73375	#N/A	#N/A	#N/A	1.35846	#N/A	#N/A	5.27913	#N/A	6	ENSG00000223768	LINC00205	lncRNA	long intergenic non-protein coding RNA 205 [Source:HGNC Symbol;Acc:HGNC:16420]
FAM177B	#N/A	#N/A	#N/A	#N/A	#N/A	0.524421	#N/A	0.860893	#N/A	#N/A	0.930663	1.25502	#N/A	#N/A	#N/A	0.61934	#N/A	#N/A	1.36452	#N/A	6	ENSG00000197520	FAM177B	protein_coding	family with sequence similarity 177 member B [Source:HGNC Symbol;Acc:HGNC:34395]
ZFYVE21	#N/A	#N/A	#N/A	#N/A	#N/A	0.652773	0.673029	0.559426	0.787309	0.523509	#N/A	#N/A	#N/A	#N/A	#N/A	0.562274	#N/A	#N/A	#N/A	#N/A	6	ENSG00000100711	ZFYVE21	protein_coding	zinc finger FYVE-type containing 21 [Source:HGNC Symbol;Acc:HGNC:20760]
LRRC51	#N/A	#N/A	0.955313	#N/A	#N/A	0.523013	#N/A	1.04404	#N/A	0.769866	0.801983	#N/A	#N/A	#N/A	#N/A	#N/A	#N/A	#N/A	3.0359	#N/A	6	ENSG00000184154	LRRC51	protein_coding	leucine rich repeat containing 51 [Source:HGNC Symbol;Acc:HGNC:55526]
ZFP36L2	0.749413	#N/A	#N/A	0.51877	#N/A	#N/A	#N/A	#N/A	#N/A	#N/A	#N/A	#N/A	#N/A	0.608121	#N/A	#N/A	0.522389	1.40856	7.08452	#N/A	6	ENSG00000152518	ZFP36L2	protein_coding	ZFP36 ring finger protein like 2 [Source:HGNC Symbol;Acc:HGNC:1108]
ERFL	0.596034	#N/A	2.666	0.516404	#N/A	#N/A	#N/A	#N/A	#N/A	#N/A	#N/A	#N/A	1.17787	#N/A	#N/A	#N/A	#N/A	1.53825	4.16773	#N/A	6	ENSG00000268041	ERFL	protein_coding	ETS repressor factor like [Source:HGNC Symbol;Acc:HGNC:53894]
PHKG2	0.561736	#N/A	#N/A	#N/A	#N/A	0.550675	0.594076	0.515763	0.643502	#N/A	#N/A	#N/A	#N/A	#N/A	#N/A	#N/A	#N/A	#N/A	4.45829	#N/A	6	ENSG00000156873	PHKG2	protein_coding	phosphorylase kinase catalytic subunit gamma 2 [Source:HGNC Symbol;Acc:HGNC:8931]
BHLHE40-AS1	#N/A	#N/A	0.515288	2.3888	#N/A	#N/A	1.38081	#N/A	#N/A	#N/A	#N/A	#N/A	#N/A	1.40398	#N/A	#N/A	#N/A	1.6003	5.09204	#N/A	6	ENSG00000235831	BHLHE40-AS1	lncRNA	BHLHE40 antisense RNA 1 [Source:HGNC Symbol;Acc:HGNC:44471]
FAM85B	#N/A	#N/A	1.20001	#N/A	#N/A	#N/A	#N/A	#N/A	#N/A	0.514431	0.959285	0.866613	#N/A	#N/A	#N/A	0.720859	#N/A	#N/A	3.97773	#N/A	6	ENSG00000253893	FAM85B	lncRNA	family with sequence similarity 85 member B [Source:HGNC Symbol;Acc:HGNC:32160]
#280206	0.513975	#N/A	#N/A	#N/A	#N/A	0.697578	#N/A	#N/A	#N/A	0.740369	0.778411	#N/A	#N/A	#N/A	#N/A	0.526218	#N/A	#N/A	3.89837	#N/A	6	ENSG00000280206		lncRNA	novel transcript
DIRC3	#N/A	#N/A	#N/A	#N/A	#N/A	#N/A	#N/A	#N/A	#N/A	0.867825	1.25761	0.513429	1.23326	#N/A	#N/A	#N/A	#N/A	1.04069	4.79511	#N/A	6	ENSG00000231672	DIRC3	lncRNA	disrupted in renal carcinoma 3 [Source:HGNC Symbol;Acc:HGNC:17805]
TSPAN15	3.54211	#N/A	1.04518	1.62045	#N/A	#N/A	#N/A	#N/A	#N/A	1.02717	#N/A	#N/A	#N/A	0.512876	#N/A	1.9513	#N/A	#N/A	#N/A	#N/A	6	ENSG00000099282	TSPAN15	protein_coding	tetraspanin 15 [Source:HGNC Symbol;Acc:HGNC:23298]
ZNF281	#N/A	#N/A	#N/A	#N/A	0.869475	0.513959	0.512191	#N/A	#N/A	#N/A	#N/A	#N/A	0.727485	#N/A	0.735798	#N/A	#N/A	#N/A	6.2277	#N/A	6	ENSG00000162702	ZNF281	protein_coding	zinc finger protein 281 [Source:HGNC Symbol;Acc:HGNC:13075]
DGUOK-AS1	#N/A	#N/A	#N/A	#N/A	#N/A	#N/A	#N/A	0.548087	#N/A	0.510154	0.612041	1.07177	#N/A	#N/A	#N/A	0.624455	#N/A	#N/A	3.94713	#N/A	6	ENSG00000237883	DGUOK-AS1	lncRNA	DGUOK antisense RNA 1 [Source:HGNC Symbol;Acc:HGNC:43441]
TEX45	#N/A	#N/A	#N/A	#N/A	#N/A	#N/A	#N/A	#N/A	1.35439	3.14008	4.07405	2.98633	#N/A	#N/A	#N/A	3.09876	#N/A	#N/A	0.506782	#N/A	6	ENSG00000198723	TEX45	protein_coding	testis expressed 45 [Source:HGNC Symbol;Acc:HGNC:24745]
NPFF	1.12938	#N/A	#N/A	#N/A	#N/A	0.505051	0.660196	#N/A	#N/A	#N/A	0.853347	0.724584	#N/A	#N/A	#N/A	#N/A	#N/A	#N/A	3.61997	#N/A	6	ENSG00000139574	NPFF	protein_coding	neuropeptide FF-amide peptide precursor [Source:HGNC Symbol;Acc:HGNC:7901]
#258344	#N/A	#N/A	#N/A	#N/A	#N/A	#N/A	#N/A	0.541273	#N/A	0.504957	0.946715	1.10068	#N/A	#N/A	#N/A	0.850396	#N/A	#N/A	1.65548	#N/A	6	ENSG00000258344		lncRNA	novel transcript, sense overlapping to COPZ1 & HNRNPA1
GARNL3	#N/A	#N/A	#N/A	1.17654	#N/A	#N/A	1.05457	#N/A	#N/A	#N/A	0.704146	0.502502	#N/A	1.41866	#N/A	#N/A	#N/A	#N/A	5.33619	#N/A	6	ENSG00000136895	GARNL3	protein_coding	GTPase activating Rap/RanGAP domain like 3 [Source:HGNC Symbol;Acc:HGNC:25425]
ST7	0.798504	#N/A	#N/A	0.500075	#N/A	0.669426	1.70854	0.845869	#N/A	#N/A	#N/A	#N/A	#N/A	#N/A	#N/A	#N/A	#N/A	#N/A	2.99998	#N/A	6	ENSG00000004866	ST7	protein_coding	suppression of tumorigenicity 7 [Source:HGNC Symbol;Acc:HGNC:11351]
#265287	#N/A	#N/A	1.47335	#N/A	#N/A	#N/A	#N/A	0.499405	#N/A	#N/A	0.533809	1.10162	#N/A	#N/A	#N/A	0.566514	#N/A	#N/A	4.7767	#N/A	6	ENSG00000265287		lncRNA	novel transcript, antisense to novel protein
#225218	#N/A	#N/A	0.772801	0.689866	#N/A	#N/A	#N/A	#N/A	#N/A	#N/A	0.595921	0.627835	#N/A	#N/A	#N/A	0.499062	#N/A	#N/A	5.1343	#N/A	6	ENSG00000225218		lncRNA	novel transcript
SATB1	1.73246	#N/A	#N/A	1.24029	#N/A	#N/A	#N/A	#N/A	0.49896	#N/A	#N/A	#N/A	#N/A	#N/A	#N/A	#N/A	1.06018	1.7968	4.50062	#N/A	6	ENSG00000182568	SATB1	protein_coding	SATB homeobox 1 [Source:HGNC Symbol;Acc:HGNC:10541]
#231329	0.497203	#N/A	1.92551	#N/A	#N/A	#N/A	#N/A	#N/A	#N/A	#N/A	#N/A	0.566454	0.561623	#N/A	#N/A	0.627743	#N/A	#N/A	4.86681	#N/A	6	ENSG00000231329		lncRNA	novel transcript
PHLDB3	0.558256	#N/A	0.491679	1.68547	#N/A	#N/A	#N/A	#N/A	#N/A	#N/A	0.490528	#N/A	#N/A	#N/A	#N/A	#N/A	#N/A	1.03368	5.87719	#N/A	6	ENSG00000176531	PHLDB3	protein_coding	pleckstrin homology like domain family B member 3 [Source:HGNC Symbol;Acc:HGNC:30499]
#267283	0.489827	#N/A	0.699726	#N/A	#N/A	#N/A	#N/A	#N/A	#N/A	#N/A	0.579852	#N/A	#N/A	#N/A	0.885053	#N/A	#N/A	1.53978	4.33912	#N/A	6	ENSG00000267283		lncRNA	novel transcript, antisense to BTBD2
ERP27	#N/A	#N/A	0.720288	0.488253	#N/A	#N/A	#N/A	#N/A	#N/A	#N/A	#N/A	#N/A	0.601006	#N/A	#N/A	#N/A	0.633539	0.656754	5.27483	#N/A	6	ENSG00000139055	ERP27	protein_coding	endoplasmic reticulum protein 27 [Source:HGNC Symbol;Acc:HGNC:26495]
SLC25A44	0.578856	#N/A	#N/A	#N/A	#N/A	0.588999	0.654916	0.487968	#N/A	#N/A	#N/A	#N/A	#N/A	#N/A	#N/A	#N/A	#N/A	0.980159	5.38074	#N/A	6	ENSG00000160785	SLC25A44	protein_coding	solute carrier family 25 member 44 [Source:HGNC Symbol;Acc:HGNC:29036]
RALGDS	0.77187	#N/A	1.01892	1.61365	#N/A	#N/A	0.486662	#N/A	#N/A	#N/A	#N/A	#N/A	0.972173	#N/A	#N/A	#N/A	#N/A	#N/A	8.23369	#N/A	6	ENSG00000160271	RALGDS	protein_coding	ral guanine nucleotide dissociation stimulator [Source:HGNC Symbol;Acc:HGNC:9842]
NOXRED1	#N/A	#N/A	#N/A	#N/A	#N/A	#N/A	#N/A	0.486555	#N/A	#N/A	0.948387	0.920627	#N/A	#N/A	1.36299	0.805221	#N/A	#N/A	4.23849	#N/A	6	ENSG00000165555	NOXRED1	protein_coding	NADP dependent oxidoreductase domain containing 1 [Source:HGNC Symbol;Acc:HGNC:20487]
MSH5#204410	#N/A	#N/A	#N/A	#N/A	#N/A	0.5718	1.10069	0.821814	0.484599	#N/A	#N/A	0.78852	#N/A	#N/A	#N/A	#N/A	#N/A	#N/A	6.08282	#N/A	6	ENSG00000204410	MSH5	protein_coding	mutS homolog 5 [Source:HGNC Symbol;Acc:HGNC:7328]
RNF125	1.22938	#N/A	0.858687	1.42186	#N/A	#N/A	#N/A	#N/A	#N/A	#N/A	#N/A	#N/A	0.483259	#N/A	#N/A	#N/A	#N/A	0.712543	7.65482	#N/A	6	ENSG00000101695	RNF125	protein_coding	ring finger protein 125 [Source:HGNC Symbol;Acc:HGNC:21150]
ADARB1	#N/A	#N/A	1.25372	0.893669	#N/A	#N/A	#N/A	#N/A	#N/A	#N/A	#N/A	#N/A	2.21784	#N/A	#N/A	0.483234	0.626151	#N/A	7.33898	#N/A	6	ENSG00000197381	ADARB1	protein_coding	adenosine deaminase RNA specific B1 [Source:HGNC Symbol;Acc:HGNC:226]
GCLC	#N/A	#N/A	#N/A	#N/A	#N/A	0.647913	1.00637	0.792554	0.482613	#N/A	#N/A	#N/A	#N/A	0.913871	#N/A	#N/A	#N/A	#N/A	7.50741	#N/A	6	ENSG00000001084	GCLC	protein_coding	glutamate-cysteine ligase catalytic subunit [Source:HGNC Symbol;Acc:HGNC:4311]
PPP1R16A	0.643555	#N/A	#N/A	#N/A	#N/A	0.482462	0.522662	#N/A	0.698418	#N/A	#N/A	#N/A	#N/A	#N/A	#N/A	0.732711	#N/A	#N/A	4.19164	#N/A	6	ENSG00000160972	PPP1R16A	protein_coding	protein phosphatase 1 regulatory subunit 16A [Source:HGNC Symbol;Acc:HGNC:14941]
HCG20#228022	1.67681	#N/A	#N/A	#N/A	#N/A	#N/A	#N/A	#N/A	1.22196	1.15692	1.7681	#N/A	#N/A	#N/A	0.482453	1.39605	#N/A	#N/A	#N/A	#N/A	6	ENSG00000228022	HCG20	lncRNA	HLA complex group 20 [Source:HGNC Symbol;Acc:HGNC:31334]
PAG1	0.550928	#N/A	0.645473	#N/A	#N/A	#N/A	#N/A	#N/A	#N/A	#N/A	#N/A	#N/A	0.962967	#N/A	#N/A	1.35913	#N/A	0.479659	6.90669	#N/A	6	ENSG00000076641	PAG1	protein_coding	phosphoprotein membrane anchor with glycosphingolipid microdomains 1 [Source:HGNC Symbol;Acc:HGNC:30043]
PRMT5-DT	#N/A	#N/A	1.29433	0.65238	#N/A	#N/A	#N/A	#N/A	#N/A	#N/A	0.58351	0.937593	#N/A	#N/A	#N/A	0.47916	#N/A	#N/A	5.29245	#N/A	6	ENSG00000257285	PRMT5-DT	lncRNA	PRMT5 divergent transcript [Source:HGNC Symbol;Acc:HGNC:55482]
#263924	#N/A	#N/A	2.73956	#N/A	#N/A	0.477952	#N/A	0.897648	#N/A	#N/A	0.748609	1.75019	#N/A	#N/A	#N/A	#N/A	#N/A	#N/A	3.37942	#N/A	6	ENSG00000263924		lncRNA	novel transcript, antisense to KIAA1012
ACSF2	#N/A	#N/A	#N/A	#N/A	#N/A	0.611644	0.851891	0.846567	#N/A	#N/A	0.477195	0.480398	#N/A	#N/A	#N/A	#N/A	#N/A	#N/A	5.20002	#N/A	6	ENSG00000167107	ACSF2	protein_coding	acyl-CoA synthetase family member 2 [Source:HGNC Symbol;Acc:HGNC:26101]
GLRX	0.838832	#N/A	#N/A	#N/A	#N/A	1.55264	1.94424	#N/A	0.475108	0.678628	#N/A	#N/A	#N/A	#N/A	#N/A	#N/A	#N/A	#N/A	3.66821	#N/A	6	ENSG00000173221	GLRX	protein_coding	glutaredoxin [Source:HGNC Symbol;Acc:HGNC:4330]
CHD3	1.60344	#N/A	0.474296	1.04215	#N/A	#N/A	#N/A	#N/A	#N/A	#N/A	#N/A	#N/A	#N/A	#N/A	#N/A	#N/A	0.848383	2.02421	5.58464	#N/A	6	ENSG00000170004	CHD3	protein_coding	chromodomain helicase DNA binding protein 3 [Source:HGNC Symbol;Acc:HGNC:1918]
NRL#129535	#N/A	#N/A	#N/A	#N/A	#N/A	0.472633	0.83652	0.688891	#N/A	#N/A	0.588596	0.765743	#N/A	#N/A	#N/A	#N/A	#N/A	#N/A	5.63151	#N/A	6	ENSG00000129535	NRL	protein_coding	neural retina leucine zipper [Source:HGNC Symbol;Acc:HGNC:8002]
PKN2-AS1	#N/A	#N/A	#N/A	#N/A	#N/A	0.574708	#N/A	0.88203	#N/A	#N/A	0.709646	1.514	#N/A	#N/A	#N/A	0.467705	#N/A	#N/A	2.92184	#N/A	6	ENSG00000237505	PKN2-AS1	lncRNA	PKN2 antisense RNA 1 [Source:HGNC Symbol;Acc:HGNC:50597]
TRAF3IP2	#N/A	#N/A	0.810547	1.35427	#N/A	#N/A	#N/A	#N/A	#N/A	0.473795	0.467325	0.55815	#N/A	#N/A	#N/A	#N/A	#N/A	#N/A	5.77012	#N/A	6	ENSG00000056972	TRAF3IP2	protein_coding	TRAF3 interacting protein 2 [Source:HGNC Symbol;Acc:HGNC:1343]
VHL	#N/A	#N/A	#N/A	#N/A	#N/A	0.571284	0.892209	0.475374	0.466403	#N/A	#N/A	#N/A	#N/A	#N/A	0.628015	#N/A	#N/A	#N/A	3.89866	#N/A	6	ENSG00000134086	VHL	protein_coding	von Hippel-Lindau tumor suppressor [Source:HGNC Symbol;Acc:HGNC:12687]
TMEM86A	2.86087	#N/A	#N/A	#N/A	#N/A	#N/A	3.06119	#N/A	#N/A	#N/A	1.55134	1.55007	#N/A	#N/A	#N/A	1.33547	#N/A	#N/A	0.465974	#N/A	6	ENSG00000151117	TMEM86A	protein_coding	transmembrane protein 86A [Source:HGNC Symbol;Acc:HGNC:26890]
DOCK10	#N/A	#N/A	0.642412	0.676898	#N/A	#N/A	#N/A	#N/A	#N/A	#N/A	#N/A	#N/A	#N/A	#N/A	#N/A	#N/A	0.567108	0.465853	8.69509	1.06577	6	ENSG00000135905	DOCK10	protein_coding	dedicator of cytokinesis 10 [Source:HGNC Symbol;Acc:HGNC:23479]
SPATA13	2.16913	#N/A	0.463507	0.565343	#N/A	#N/A	#N/A	#N/A	#N/A	#N/A	#N/A	#N/A	1.66194	#N/A	#N/A	#N/A	#N/A	1.39997	5.82614	#N/A	6	ENSG00000182957	SPATA13	protein_coding	spermatogenesis associated 13 [Source:HGNC Symbol;Acc:HGNC:23222]
#243176	#N/A	#N/A	#N/A	#N/A	#N/A	#N/A	#N/A	#N/A	0.462766	0.543809	0.824922	1.13199	#N/A	#N/A	#N/A	0.593406	#N/A	#N/A	7.09868	#N/A	6	ENSG00000243176		lncRNA	novel transcript
UBXN6	#N/A	#N/A	#N/A	#N/A	#N/A	0.680269	0.526696	0.461161	0.796375	0.573433	#N/A	#N/A	#N/A	#N/A	#N/A	#N/A	#N/A	#N/A	0.944153	#N/A	6	ENSG00000167671	UBXN6	protein_coding	UBX domain protein 6 [Source:HGNC Symbol;Acc:HGNC:14928]
TMEM181	1.00958	#N/A	0.738826	0.461063	#N/A	#N/A	0.494467	#N/A	#N/A	#N/A	#N/A	#N/A	0.762997	#N/A	#N/A	#N/A	#N/A	#N/A	5.9061	#N/A	6	ENSG00000146433	TMEM181	protein_coding	transmembrane protein 181 [Source:HGNC Symbol;Acc:HGNC:20958]
NEB	#N/A	#N/A	1.49222	0.645971	#N/A	#N/A	#N/A	#N/A	0.461058	#N/A	#N/A	0.84003	0.80253	#N/A	#N/A	#N/A	#N/A	#N/A	2.73938	#N/A	6	ENSG00000183091	NEB	protein_coding	nebulin [Source:HGNC Symbol;Acc:HGNC:7720]
RHOBTB3	#N/A	#N/A	1.3771	0.661144	#N/A	0.859901	#N/A	1.02366	0.460944	#N/A	#N/A	#N/A	#N/A	#N/A	#N/A	#N/A	#N/A	#N/A	5.50759	#N/A	6	ENSG00000164292	RHOBTB3	protein_coding	Rho related BTB domain containing 3 [Source:HGNC Symbol;Acc:HGNC:18757]
MTHFD2	0.546574	#N/A	#N/A	#N/A	#N/A	#N/A	0.969315	#N/A	#N/A	0.485313	0.458889	0.570445	#N/A	#N/A	#N/A	#N/A	#N/A	#N/A	3.97859	#N/A	6	ENSG00000065911	MTHFD2	protein_coding	methylenetetrahydrofolate dehydrogenase (NADP+ dependent) 2, methenyltetrahydrofolate cyclohydrolase [Source:HGNC Symbol;Acc:HGNC:7434]
LINC02328	0.458806	#N/A	0.532582	#N/A	#N/A	#N/A	#N/A	#N/A	#N/A	#N/A	#N/A	#N/A	1.1228	0.676701	#N/A	#N/A	#N/A	0.983882	6.97719	#N/A	6	ENSG00000258733	LINC02328	lncRNA	long intergenic non-protein coding RNA 2328 [Source:HGNC Symbol;Acc:HGNC:53248]
#226471	1.13841	#N/A	0.840892	0.966071	#N/A	#N/A	#N/A	#N/A	#N/A	#N/A	#N/A	#N/A	0.45514	0.806981	#N/A	#N/A	#N/A	#N/A	5.90255	#N/A	6	ENSG00000226471		lncRNA	novel transcript
KRT73	1.59197	#N/A	2.80158	2.41453	#N/A	#N/A	#N/A	1.26916	#N/A	#N/A	1.92097	#N/A	#N/A	#N/A	#N/A	#N/A	#N/A	#N/A	0.452043	#N/A	6	ENSG00000186049	KRT73	protein_coding	keratin 73 [Source:HGNC Symbol;Acc:HGNC:28928]
LINC01588	#N/A	#N/A	0.855736	0.962069	#N/A	#N/A	#N/A	#N/A	#N/A	#N/A	#N/A	#N/A	0.451312	#N/A	#N/A	#N/A	0.663664	0.841481	4.5764	#N/A	6	ENSG00000214900	LINC01588	lncRNA	long intergenic non-protein coding RNA 1588 [Source:HGNC Symbol;Acc:HGNC:27503]
#239415	#N/A	#N/A	#N/A	#N/A	#N/A	0.451064	#N/A	0.658324	#N/A	#N/A	0.650313	#N/A	1.61055	#N/A	1.10517	#N/A	#N/A	#N/A	1.81544	#N/A	6	ENSG00000239415		lncRNA	novel transcript, antisense to MCM3APAS
SEC24A	0.515852	#N/A	#N/A	#N/A	#N/A	#N/A	0.552693	0.528118	#N/A	#N/A	0.447975	0.687048	#N/A	#N/A	#N/A	#N/A	#N/A	#N/A	4.83471	#N/A	6	ENSG00000113615	SEC24A	protein_coding	SEC24 homolog A, COPII coat complex component [Source:HGNC Symbol;Acc:HGNC:10703]
#278133	0.563349	#N/A	#N/A	#N/A	#N/A	#N/A	0.44713	#N/A	#N/A	0.914027	1.04486	#N/A	#N/A	#N/A	#N/A	0.776148	#N/A	#N/A	4.67584	#N/A	6	ENSG00000278133		lncRNA	novel transcript, sense intronic to KAT8
ITGAV	1.53511	#N/A	#N/A	#N/A	#N/A	0.445398	1.17665	0.56365	#N/A	#N/A	#N/A	0.593598	#N/A	#N/A	#N/A	#N/A	#N/A	#N/A	6.08295	#N/A	6	ENSG00000138448	ITGAV	protein_coding	integrin subunit alpha V [Source:HGNC Symbol;Acc:HGNC:6150]
#230325	#N/A	#N/A	1.38514	0.726183	#N/A	#N/A	#N/A	#N/A	#N/A	#N/A	0.536285	#N/A	0.764637	#N/A	#N/A	0.442842	#N/A	#N/A	4.73767	#N/A	6	ENSG00000230325		lncRNA	novel transcript
HSD17B12	#N/A	#N/A	#N/A	0.44129	#N/A	0.592926	0.621941	#N/A	0.74082	0.651016	#N/A	#N/A	#N/A	#N/A	#N/A	#N/A	#N/A	#N/A	1.78119	#N/A	6	ENSG00000149084	HSD17B12	protein_coding	hydroxysteroid 17-beta dehydrogenase 12 [Source:HGNC Symbol;Acc:HGNC:18646]
#254092	1.73976	#N/A	1.91783	1.73424	#N/A	1.46545	#N/A	2.50084	#N/A	#N/A	#N/A	#N/A	#N/A	#N/A	0.44036	#N/A	#N/A	#N/A	#N/A	#N/A	6	ENSG00000254092		lncRNA	novel transcript
TRAF1	0.839071	#N/A	1.74643	0.440277	#N/A	#N/A	#N/A	#N/A	#N/A	#N/A	#N/A	#N/A	1.24338	#N/A	#N/A	#N/A	#N/A	0.701277	4.30355	#N/A	6	ENSG00000056558	TRAF1	protein_coding	TNF receptor associated factor 1 [Source:HGNC Symbol;Acc:HGNC:12031]
UBOX5-AS1	0.440105	#N/A	1.80033	#N/A	#N/A	#N/A	#N/A	0.611148	#N/A	#N/A	0.469989	0.913242	#N/A	#N/A	#N/A	#N/A	#N/A	#N/A	6.00882	#N/A	6	ENSG00000235958	UBOX5-AS1	lncRNA	UBOX5 antisense RNA 1 [Source:HGNC Symbol;Acc:HGNC:44111]
KPNA2	0.439788	#N/A	#N/A	#N/A	#N/A	0.734362	1.23999	0.738341	0.488026	#N/A	#N/A	#N/A	#N/A	#N/A	#N/A	#N/A	#N/A	#N/A	6.7614	#N/A	6	ENSG00000182481	KPNA2	protein_coding	karyopherin subunit alpha 2 [Source:HGNC Symbol;Acc:HGNC:6395]
ANKRD6	#N/A	#N/A	#N/A	#N/A	#N/A	#N/A	#N/A	#N/A	#N/A	#N/A	0.696849	#N/A	0.703088	2.08548	#N/A	0.439394	1.39478	#N/A	6.62873	#N/A	6	ENSG00000135299	ANKRD6	protein_coding	ankyrin repeat domain 6 [Source:HGNC Symbol;Acc:HGNC:17280]
HECTD3	0.438824	#N/A	#N/A	#N/A	#N/A	0.480235	0.720839	0.602603	#N/A	#N/A	#N/A	#N/A	0.660193	#N/A	#N/A	#N/A	#N/A	#N/A	5.54689	#N/A	6	ENSG00000126107	HECTD3	protein_coding	HECT domain E3 ubiquitin protein ligase 3 [Source:HGNC Symbol;Acc:HGNC:26117]
PDCD6IP-DT	#N/A	#N/A	#N/A	#N/A	#N/A	1.20316	#N/A	1.80782	#N/A	#N/A	0.988543	1.17935	#N/A	#N/A	#N/A	#N/A	0.43787	#N/A	0.513553	#N/A	6	ENSG00000271643	PDCD6IP-DT	lncRNA	PDCD6IP divergent transcript [Source:HGNC Symbol;Acc:HGNC:55244]
GNA14-AS1	0.787979	#N/A	#N/A	#N/A	#N/A	1.14014	#N/A	#N/A	#N/A	2.88879	1.0617	0.437232	#N/A	#N/A	#N/A	1.11249	#N/A	#N/A	#N/A	#N/A	6	ENSG00000231373	GNA14-AS1	lncRNA	GNA14 antisense RNA 1 [Source:HGNC Symbol;Acc:HGNC:50451]
AHDC1	#N/A	#N/A	0.535733	0.536864	#N/A	0.437228	#N/A	0.467358	#N/A	#N/A	#N/A	#N/A	#N/A	#N/A	#N/A	#N/A	#N/A	0.916435	5.66323	#N/A	6	ENSG00000126705	AHDC1	protein_coding	AT-hook DNA binding motif containing 1 [Source:HGNC Symbol;Acc:HGNC:25230]
SYCE2	#N/A	#N/A	1.14922	0.938658	#N/A	#N/A	#N/A	#N/A	#N/A	#N/A	0.576875	0.837171	#N/A	#N/A	#N/A	0.436152	#N/A	#N/A	5.15704	#N/A	6	ENSG00000161860	SYCE2	protein_coding	synaptonemal complex central element protein 2 [Source:HGNC Symbol;Acc:HGNC:27411]
CREBL2	0.56524	#N/A	#N/A	#N/A	#N/A	#N/A	#N/A	#N/A	#N/A	0.434025	0.753377	#N/A	#N/A	#N/A	#N/A	0.835369	#N/A	0.960273	6.59172	#N/A	6	ENSG00000111269	CREBL2	protein_coding	cAMP responsive element binding protein like 2 [Source:HGNC Symbol;Acc:HGNC:2350]
CHMP7	#N/A	#N/A	0.433818	0.467285	#N/A	#N/A	#N/A	#N/A	#N/A	0.537937	#N/A	#N/A	0.767798	#N/A	#N/A	0.87716	#N/A	#N/A	6.22227	#N/A	6	ENSG00000147457	CHMP7	protein_coding	charged multivesicular body protein 7 [Source:HGNC Symbol;Acc:HGNC:28439]
HHAT#054392	#N/A	#N/A	0.584524	1.36126	#N/A	#N/A	#N/A	#N/A	#N/A	#N/A	#N/A	#N/A	0.431588	0.901094	#N/A	1.812	#N/A	#N/A	6.45291	#N/A	6	ENSG00000054392	HHAT	protein_coding	hedgehog acyltransferase [Source:HGNC Symbol;Acc:HGNC:18270]
PPP2R3A	0.450321	#N/A	1.41668	0.740814	#N/A	#N/A	#N/A	0.430953	#N/A	#N/A	#N/A	0.517336	#N/A	#N/A	#N/A	#N/A	#N/A	#N/A	6.96088	#N/A	6	ENSG00000073711	PPP2R3A	protein_coding	protein phosphatase 2 regulatory subunit B''alpha [Source:HGNC Symbol;Acc:HGNC:9307]
BIRC3	#N/A	#N/A	#N/A	#N/A	#N/A	#N/A	#N/A	#N/A	#N/A	0.876347	0.794238	#N/A	0.430231	#N/A	#N/A	2.25231	1.35007	#N/A	7.35126	#N/A	6	ENSG00000023445	BIRC3	protein_coding	baculoviral IAP repeat containing 3 [Source:HGNC Symbol;Acc:HGNC:591]
WIZ	0.608304	#N/A	#N/A	#N/A	#N/A	0.655446	#N/A	0.652878	#N/A	#N/A	0.428169	0.446928	#N/A	#N/A	#N/A	#N/A	#N/A	#N/A	3.57711	#N/A	6	ENSG00000011451	WIZ	protein_coding	WIZ zinc finger [Source:HGNC Symbol;Acc:HGNC:30917]
USP20	0.472963	#N/A	0.795157	0.427763	#N/A	#N/A	#N/A	#N/A	#N/A	#N/A	#N/A	#N/A	0.617302	0.517369	#N/A	#N/A	#N/A	#N/A	4.18611	#N/A	6	ENSG00000136878	USP20	protein_coding	ubiquitin specific peptidase 20 [Source:HGNC Symbol;Acc:HGNC:12619]
IPPK	#N/A	#N/A	#N/A	#N/A	#N/A	0.426224	0.463845	0.659409	0.448829	#N/A	#N/A	0.43069	#N/A	#N/A	#N/A	#N/A	#N/A	#N/A	4.71936	#N/A	6	ENSG00000127080	IPPK	protein_coding	inositol-pentakisphosphate 2-kinase [Source:HGNC Symbol;Acc:HGNC:14645]
ADGRL1#072071	1.89965	#N/A	1.56991	0.425878	#N/A	#N/A	#N/A	#N/A	0.910722	#N/A	#N/A	#N/A	#N/A	#N/A	#N/A	#N/A	#N/A	1.27329	5.14438	#N/A	6	ENSG00000072071	ADGRL1	protein_coding	adhesion G protein-coupled receptor L1 [Source:HGNC Symbol;Acc:HGNC:20973]
#258455	0.504682	#N/A	1.42799	0.42546	#N/A	#N/A	#N/A	#N/A	#N/A	#N/A	0.509067	0.956483	#N/A	#N/A	#N/A	#N/A	#N/A	#N/A	5.50493	#N/A	6	ENSG00000258455		lncRNA	novel transcript
#285731	#N/A	#N/A	1.45596	#N/A	#N/A	#N/A	0.418419	0.707352	#N/A	#N/A	0.535372	0.856794	#N/A	#N/A	#N/A	#N/A	#N/A	#N/A	6.56576	#N/A	6	ENSG00000285731		lncRNA	Novel transcript, antisense to TBC1D5
#225032	0.416656	#N/A	1.3527	0.655377	#N/A	#N/A	#N/A	#N/A	#N/A	#N/A	0.539079	0.646394	#N/A	#N/A	#N/A	#N/A	#N/A	#N/A	4.99771	#N/A	6	ENSG00000225032		lncRNA	novel transcript
PAFAH2	0.85928	#N/A	#N/A	1.00524	#N/A	0.50823	#N/A	0.416449	#N/A	#N/A	#N/A	#N/A	1.0958	#N/A	#N/A	#N/A	#N/A	#N/A	3.88619	#N/A	6	ENSG00000158006	PAFAH2	protein_coding	platelet activating factor acetylhydrolase 2 [Source:HGNC Symbol;Acc:HGNC:8579]
FKRP	#N/A	#N/A	#N/A	#N/A	#N/A	0.518009	0.413746	0.784831	#N/A	#N/A	0.444472	0.418507	#N/A	#N/A	#N/A	#N/A	#N/A	#N/A	3.18701	#N/A	6	ENSG00000181027	FKRP	protein_coding	fukutin related protein [Source:HGNC Symbol;Acc:HGNC:17997]
SLC1A7	1.4874	#N/A	0.697741	2.75284	#N/A	0.958057	#N/A	2.58919	#N/A	#N/A	#N/A	#N/A	0.411445	#N/A	#N/A	#N/A	#N/A	#N/A	#N/A	#N/A	6	ENSG00000162383	SLC1A7	protein_coding	solute carrier family 1 member 7 [Source:HGNC Symbol;Acc:HGNC:10945]
POLI	0.455834	#N/A	#N/A	#N/A	#N/A	#N/A	#N/A	#N/A	#N/A	0.410106	0.42319	0.649468	#N/A	#N/A	#N/A	0.553557	#N/A	#N/A	6.37926	#N/A	6	ENSG00000101751	POLI	protein_coding	DNA polymerase iota [Source:HGNC Symbol;Acc:HGNC:9182]
RUNX2	1.47787	#N/A	#N/A	2.54344	#N/A	#N/A	#N/A	#N/A	#N/A	#N/A	0.52388	0.407791	#N/A	#N/A	#N/A	1.29276	#N/A	#N/A	9.4987	#N/A	6	ENSG00000124813	RUNX2	protein_coding	RUNX family transcription factor 2 [Source:HGNC Symbol;Acc:HGNC:10472]
PSME3	#N/A	#N/A	#N/A	#N/A	#N/A	0.566598	0.856263	0.486271	0.560261	0.404731	#N/A	#N/A	#N/A	#N/A	#N/A	#N/A	#N/A	#N/A	6.35847	#N/A	6	ENSG00000131467	PSME3	protein_coding	proteasome activator subunit 3 [Source:HGNC Symbol;Acc:HGNC:9570]
RHOG	#N/A	#N/A	#N/A	#N/A	#N/A	#N/A	1.49405	#N/A	#N/A	0.495646	#N/A	#N/A	#N/A	#N/A	#N/A	0.404181	1.86455	1.31825	3.32569	#N/A	6	ENSG00000177105	RHOG	protein_coding	ras homolog family member G [Source:HGNC Symbol;Acc:HGNC:672]
#233635	0.959646	#N/A	1.85454	0.404021	#N/A	#N/A	#N/A	#N/A	#N/A	#N/A	#N/A	0.732609	#N/A	#N/A	#N/A	#N/A	#N/A	1.41784	6.48355	#N/A	6	ENSG00000233635		lncRNA	novel transcript, antisense to TANC2
ELOVL7	#N/A	#N/A	#N/A	0.620833	#N/A	#N/A	1.49514	0.981617	1.85242	#N/A	#N/A	#N/A	#N/A	#N/A	0.40374	0.930022	#N/A	#N/A	#N/A	#N/A	6	ENSG00000164181	ELOVL7	protein_coding	ELOVL fatty acid elongase 7 [Source:HGNC Symbol;Acc:HGNC:26292]
GALNT3	0.40192	#N/A	#N/A	#N/A	#N/A	2.19542	4.05166	1.99754	#N/A	#N/A	#N/A	#N/A	#N/A	1.36347	#N/A	#N/A	#N/A	#N/A	5.42673	#N/A	6	ENSG00000115339	GALNT3	protein_coding	polypeptide N-acetylgalactosaminyltransferase 3 [Source:HGNC Symbol;Acc:HGNC:4125]
LINC00954	#N/A	#N/A	0.689815	0.413819	#N/A	#N/A	#N/A	#N/A	#N/A	#N/A	0.401878	0.757035	0.715575	#N/A	#N/A	#N/A	#N/A	#N/A	5.97538	#N/A	6	ENSG00000228784	LINC00954	lncRNA	long intergenic non-protein coding RNA 954 [Source:HGNC Symbol;Acc:HGNC:48668]
CBWD2	#N/A	#N/A	#N/A	#N/A	#N/A	#N/A	#N/A	#N/A	#N/A	0.401763	0.555438	0.724993	#N/A	0.951074	#N/A	0.795992	#N/A	#N/A	8.60825	#N/A	6	ENSG00000136682	CBWD2	protein_coding	COBW domain containing 2 [Source:HGNC Symbol;Acc:HGNC:17907]
ADRB1	#N/A	#N/A	#N/A	1.49906	#N/A	5.26275	4.86618	2.96069	2.15545	#N/A	#N/A	#N/A	#N/A	#N/A	#N/A	#N/A	0.400428	#N/A	#N/A	#N/A	6	ENSG00000043591	ADRB1	protein_coding	adrenoceptor beta 1 [Source:HGNC Symbol;Acc:HGNC:285]
#268218	0.656868	#N/A	2.01992	0.536856	#N/A	#N/A	#N/A	0.399842	#N/A	#N/A	#N/A	0.874266	#N/A	#N/A	#N/A	#N/A	#N/A	#N/A	5.89409	#N/A	6	ENSG00000268218		lncRNA	novel transcript, antisense to ANKRD11
C9	1.07924	#N/A	#N/A	#N/A	#N/A	3.22629	3.36475	3.9941	#N/A	#N/A	1.04249	#N/A	#N/A	#N/A	0.397135	#N/A	#N/A	#N/A	#N/A	#N/A	6	ENSG00000113600	C9	protein_coding	complement C9 [Source:HGNC Symbol;Acc:HGNC:1358]
RRAS	0.540534	#N/A	#N/A	#N/A	#N/A	0.393127	#N/A	#N/A	0.960431	0.76478	0.562219	#N/A	#N/A	#N/A	#N/A	0.896412	#N/A	#N/A	#N/A	#N/A	6	ENSG00000126458	RRAS	protein_coding	RAS related [Source:HGNC Symbol;Acc:HGNC:10447]
RHD	#N/A	#N/A	1.57054	#N/A	#N/A	#N/A	#N/A	0.393081	#N/A	#N/A	#N/A	0.532105	1.13023	#N/A	#N/A	#N/A	0.835387	#N/A	3.72994	#N/A	6	ENSG00000187010	RHD	protein_coding	Rh blood group D antigen [Source:HGNC Symbol;Acc:HGNC:10009]
PAXBP1-AS1	0.615584	#N/A	#N/A	#N/A	#N/A	#N/A	#N/A	#N/A	#N/A	0.390558	0.448382	0.933377	#N/A	#N/A	#N/A	0.45222	#N/A	#N/A	5.78327	#N/A	6	ENSG00000238197	PAXBP1-AS1	lncRNA	PAXBP1 antisense RNA 1 [Source:HGNC Symbol;Acc:HGNC:39603]
ATG9A	0.463395	#N/A	#N/A	#N/A	#N/A	0.389498	0.499745	#N/A	0.467558	#N/A	#N/A	#N/A	0.900028	#N/A	#N/A	#N/A	#N/A	#N/A	1.90306	#N/A	6	ENSG00000198925	ATG9A	protein_coding	autophagy related 9A [Source:HGNC Symbol;Acc:HGNC:22408]
BTBD8	1.35275	#N/A	0.485074	0.389305	#N/A	#N/A	#N/A	#N/A	#N/A	#N/A	#N/A	#N/A	0.509489	#N/A	#N/A	#N/A	#N/A	1.27981	5.76434	#N/A	6	ENSG00000189195	BTBD8	protein_coding	BTB domain containing 8 [Source:HGNC Symbol;Acc:HGNC:21019]
CCSER2	0.395115	#N/A	0.98013	0.389265	#N/A	#N/A	#N/A	#N/A	#N/A	#N/A	#N/A	#N/A	0.485013	#N/A	#N/A	#N/A	#N/A	1.09231	6.67585	#N/A	6	ENSG00000107771	CCSER2	protein_coding	coiled-coil serine rich protein 2 [Source:HGNC Symbol;Acc:HGNC:29197]
HMG20B	0.646116	#N/A	#N/A	#N/A	#N/A	0.851142	0.5763	#N/A	#N/A	0.542684	#N/A	#N/A	#N/A	#N/A	0.868909	0.389043	#N/A	#N/A	#N/A	#N/A	6	ENSG00000064961	HMG20B	protein_coding	high mobility group 20B [Source:HGNC Symbol;Acc:HGNC:5002]
CYB561A3	#N/A	#N/A	#N/A	#N/A	#N/A	0.695575	1.09534	#N/A	0.617102	0.492474	#N/A	#N/A	#N/A	#N/A	#N/A	0.384638	#N/A	#N/A	3.01891	#N/A	6	ENSG00000162144	CYB561A3	protein_coding	cytochrome b561 family member A3 [Source:HGNC Symbol;Acc:HGNC:23014]
CD84	#N/A	#N/A	#N/A	1.24783	#N/A	#N/A	#N/A	#N/A	#N/A	#N/A	#N/A	#N/A	0.384074	#N/A	#N/A	1.4485	1.00345	1.83385	4.9457	#N/A	6	ENSG00000066294	CD84	protein_coding	CD84 molecule [Source:HGNC Symbol;Acc:HGNC:1704]
LMTK2	0.86834	#N/A	0.416982	0.818675	#N/A	#N/A	#N/A	#N/A	#N/A	#N/A	#N/A	0.384034	1.0593	#N/A	#N/A	#N/A	#N/A	#N/A	8.75881	#N/A	6	ENSG00000164715	LMTK2	protein_coding	lemur tyrosine kinase 2 [Source:HGNC Symbol;Acc:HGNC:17880]
PCSK7	#N/A	#N/A	0.805845	0.382818	#N/A	#N/A	#N/A	#N/A	#N/A	#N/A	#N/A	#N/A	0.739815	#N/A	#N/A	#N/A	0.697472	0.543318	9.61628	#N/A	6	ENSG00000160613	PCSK7	protein_coding	proprotein convertase subtilisin/kexin type 7 [Source:HGNC Symbol;Acc:HGNC:8748]
SLC15A4	#N/A	#N/A	#N/A	#N/A	#N/A	1.45823	1.90144	1.68709	0.824617	#N/A	#N/A	#N/A	0.381341	#N/A	#N/A	#N/A	#N/A	#N/A	4.04282	#N/A	6	ENSG00000139370	SLC15A4	protein_coding	solute carrier family 15 member 4 [Source:HGNC Symbol;Acc:HGNC:23090]
ARHGAP25	#N/A	#N/A	0.380064	#N/A	#N/A	#N/A	#N/A	#N/A	#N/A	#N/A	#N/A	#N/A	1.03645	#N/A	#N/A	0.534179	0.603901	0.916722	8.66903	#N/A	6	ENSG00000163219	ARHGAP25	protein_coding	Rho GTPase activating protein 25 [Source:HGNC Symbol;Acc:HGNC:28951]
PTPA	0.44197	#N/A	#N/A	#N/A	#N/A	0.684669	0.667602	#N/A	0.493783	0.379985	#N/A	#N/A	#N/A	#N/A	#N/A	#N/A	#N/A	#N/A	2.89033	#N/A	6	ENSG00000119383	PTPA	protein_coding	protein phosphatase 2 phosphatase activator [Source:HGNC Symbol;Acc:HGNC:9308]
TATDN2	0.516681	#N/A	#N/A	0.377352	#N/A	0.450603	0.393581	0.560645	#N/A	#N/A	#N/A	#N/A	#N/A	#N/A	#N/A	#N/A	#N/A	#N/A	4.66333	#N/A	6	ENSG00000157014	TATDN2	protein_coding	TatD DNase domain containing 2 [Source:HGNC Symbol;Acc:HGNC:28988]
ZNF561-AS1	#N/A	#N/A	#N/A	#N/A	#N/A	0.375901	#N/A	0.692841	0.56579	#N/A	0.785695	0.681941	#N/A	#N/A	#N/A	#N/A	#N/A	#N/A	5.05466	#N/A	6	ENSG00000267106	ZNF561-AS1	lncRNA	ZNF561 antisense RNA 1 (head to head) [Source:HGNC Symbol;Acc:HGNC:27613]
IFIT1	#N/A	#N/A	#N/A	#N/A	0.375532	1.31394	1.57233	#N/A	#N/A	1.90502	#N/A	#N/A	#N/A	#N/A	#N/A	2.52284	#N/A	#N/A	1.79546	#N/A	6	ENSG00000185745	IFIT1	protein_coding	interferon induced protein with tetratricopeptide repeats 1 [Source:HGNC Symbol;Acc:HGNC:5407]
EPM2A	#N/A	#N/A	#N/A	0.432774	#N/A	#N/A	#N/A	#N/A	#N/A	0.375053	0.469352	1.09314	#N/A	#N/A	#N/A	0.503836	#N/A	#N/A	6.59989	#N/A	6	ENSG00000112425	EPM2A	protein_coding	EPM2A glucan phosphatase, laforin [Source:HGNC Symbol;Acc:HGNC:3413]
ZBED4	0.869223	#N/A	0.374795	#N/A	#N/A	#N/A	0.548162	0.478819	#N/A	#N/A	#N/A	#N/A	#N/A	#N/A	#N/A	#N/A	#N/A	0.6343	8.26409	#N/A	6	ENSG00000100426	ZBED4	protein_coding	zinc finger BED-type containing 4 [Source:HGNC Symbol;Acc:HGNC:20721]
#287733	#N/A	#N/A	0.556713	#N/A	#N/A	0.374146	#N/A	0.472856	#N/A	#N/A	#N/A	#N/A	1.51801	#N/A	#N/A	#N/A	1.28597	#N/A	2.20793	#N/A	6	ENSG00000287733		lncRNA	novel transcript
HEATR6	#N/A	#N/A	#N/A	#N/A	#N/A	0.427593	0.575826	#N/A	0.572815	#N/A	#N/A	#N/A	#N/A	#N/A	#N/A	0.373968	#N/A	1.25298	6.15903	#N/A	6	ENSG00000068097	HEATR6	protein_coding	HEAT repeat containing 6 [Source:HGNC Symbol;Acc:HGNC:24076]
WNT10A	#N/A	#N/A	1.24235	2.15591	#N/A	#N/A	#N/A	#N/A	#N/A	1.08789	1.69098	#N/A	#N/A	#N/A	0.373394	2.01652	#N/A	#N/A	#N/A	#N/A	6	ENSG00000135925	WNT10A	protein_coding	Wnt family member 10A [Source:HGNC Symbol;Acc:HGNC:13829]
HSDL1	#N/A	#N/A	#N/A	#N/A	#N/A	#N/A	#N/A	#N/A	0.459136	#N/A	0.38935	#N/A	1.01493	#N/A	#N/A	0.369694	1.54981	#N/A	5.54875	#N/A	6	ENSG00000103160	HSDL1	protein_coding	hydroxysteroid dehydrogenase like 1 [Source:HGNC Symbol;Acc:HGNC:16475]
NFATC2IP-AS1	0.550782	#N/A	1.19051	#N/A	#N/A	#N/A	#N/A	0.736559	#N/A	#N/A	0.36726	0.599828	#N/A	#N/A	#N/A	#N/A	#N/A	#N/A	5.838	#N/A	6	ENSG00000260853	NFATC2IP-AS1	lncRNA	NFATC2IP antisense RNA 1 [Source:HGNC Symbol;Acc:HGNC:56085]
RNF123	0.388062	#N/A	#N/A	#N/A	#N/A	0.376116	0.36411	0.642713	#N/A	#N/A	#N/A	0.480626	#N/A	#N/A	#N/A	#N/A	#N/A	#N/A	5.28304	#N/A	6	ENSG00000164068	RNF123	protein_coding	ring finger protein 123 [Source:HGNC Symbol;Acc:HGNC:21148]
SNRK	0.983791	#N/A	0.36399	#N/A	#N/A	#N/A	#N/A	#N/A	#N/A	#N/A	#N/A	#N/A	0.71271	#N/A	#N/A	#N/A	1.08614	0.827079	6.87847	#N/A	6	ENSG00000163788	SNRK	protein_coding	SNF related kinase [Source:HGNC Symbol;Acc:HGNC:30598]
SFXN4	#N/A	#N/A	0.363912	#N/A	#N/A	#N/A	#N/A	#N/A	#N/A	0.618295	0.497387	0.863031	#N/A	#N/A	#N/A	0.606444	#N/A	#N/A	4.23845	#N/A	6	ENSG00000183605	SFXN4	protein_coding	sideroflexin 4 [Source:HGNC Symbol;Acc:HGNC:16088]
#259564	#N/A	#N/A	2.10773	#N/A	#N/A	#N/A	#N/A	0.773773	#N/A	#N/A	0.361586	1.1416	#N/A	0.648639	#N/A	#N/A	#N/A	#N/A	6.46886	#N/A	6	ENSG00000259564		lncRNA	novel transcript, antisense to VPS13C
PPP4R3A	#N/A	#N/A	#N/A	#N/A	#N/A	#N/A	0.367736	0.359033	#N/A	#N/A	0.457633	0.518653	#N/A	#N/A	#N/A	0.443566	#N/A	#N/A	7.2248	#N/A	6	ENSG00000100796	PPP4R3A	protein_coding	protein phosphatase 4 regulatory subunit 3A [Source:HGNC Symbol;Acc:HGNC:20219]
YARS1	0.514285	#N/A	0.512196	0.729411	#N/A	#N/A	0.356699	#N/A	#N/A	#N/A	#N/A	#N/A	0.45181	#N/A	#N/A	#N/A	#N/A	#N/A	8.58256	#N/A	6	ENSG00000134684	YARS1	protein_coding	tyrosyl-tRNA synthetase 1 [Source:HGNC Symbol;Acc:HGNC:12840]
HCCS-DT	#N/A	#N/A	#N/A	0.356493	#N/A	#N/A	#N/A	#N/A	#N/A	0.96037	1.07571	1.77971	#N/A	#N/A	#N/A	1.39672	#N/A	#N/A	6.02133	#N/A	6	ENSG00000234129	HCCS-DT	lncRNA	HCCS divergent transcript [Source:HGNC Symbol;Acc:HGNC:55698]
GTF2F1	#N/A	#N/A	#N/A	#N/A	0.812397	0.494065	0.79037	#N/A	0.581537	0.35467	#N/A	#N/A	#N/A	#N/A	#N/A	#N/A	#N/A	#N/A	4.83394	#N/A	6	ENSG00000125651	GTF2F1	protein_coding	general transcription factor IIF subunit 1 [Source:HGNC Symbol;Acc:HGNC:4652]
SP2-AS1	#N/A	#N/A	1.13223	#N/A	#N/A	#N/A	#N/A	0.547165	#N/A	#N/A	#N/A	0.944064	0.534398	#N/A	#N/A	0.354295	#N/A	#N/A	5.85264	#N/A	6	ENSG00000234494	SP2-AS1	lncRNA	SP2 antisense RNA 1 [Source:HGNC Symbol;Acc:HGNC:51341]
MIRLET7IHG	0.354243	#N/A	#N/A	0.47761	#N/A	#N/A	0.446982	#N/A	#N/A	#N/A	0.369666	0.44767	#N/A	#N/A	#N/A	#N/A	#N/A	#N/A	6.6067	#N/A	6	ENSG00000257354	MIRLET7IHG	lncRNA	MIRLET7I host gene [Source:HGNC Symbol;Acc:HGNC:55478]
TRIM24	0.586752	#N/A	#N/A	#N/A	#N/A	0.38493	#N/A	0.359645	#N/A	#N/A	0.354058	0.486293	#N/A	#N/A	#N/A	#N/A	#N/A	#N/A	5.18217	#N/A	6	ENSG00000122779	TRIM24	protein_coding	tripartite motif containing 24 [Source:HGNC Symbol;Acc:HGNC:11812]
#225450	0.35372	#N/A	1.88547	#N/A	#N/A	#N/A	#N/A	0.447814	#N/A	#N/A	#N/A	0.885857	1.08108	#N/A	#N/A	#N/A	#N/A	#N/A	7.65108	#N/A	6	ENSG00000225450		lncRNA	novel transcript
MTAP	#N/A	#N/A	0.413181	0.601019	#N/A	#N/A	#N/A	#N/A	#N/A	#N/A	0.406516	0.586323	#N/A	#N/A	#N/A	0.353548	#N/A	#N/A	7.11758	#N/A	6	ENSG00000099810	MTAP	protein_coding	methylthioadenosine phosphorylase [Source:HGNC Symbol;Acc:HGNC:7413]
RBL2	0.35211	#N/A	0.762666	0.441545	#N/A	#N/A	#N/A	#N/A	#N/A	#N/A	#N/A	#N/A	0.839764	#N/A	#N/A	#N/A	#N/A	0.467387	9.9967	#N/A	6	ENSG00000103479	RBL2	protein_coding	RB transcriptional corepressor like 2 [Source:HGNC Symbol;Acc:HGNC:9894]
VPS16	0.612088	#N/A	#N/A	#N/A	#N/A	0.489349	0.548031	0.40297	0.351692	#N/A	#N/A	#N/A	#N/A	#N/A	#N/A	#N/A	#N/A	#N/A	6.28317	#N/A	6	ENSG00000215305	VPS16	protein_coding	VPS16 core subunit of CORVET and HOPS complexes [Source:HGNC Symbol;Acc:HGNC:14584]
WDR1	0.535422	#N/A	#N/A	#N/A	#N/A	0.734776	0.905304	#N/A	0.413742	0.350061	#N/A	#N/A	#N/A	#N/A	0.519458	#N/A	#N/A	#N/A	#N/A	#N/A	6	ENSG00000071127	WDR1	protein_coding	WD repeat domain 1 [Source:HGNC Symbol;Acc:HGNC:12754]
NECAP1	0.78042	#N/A	#N/A	#N/A	#N/A	0.348249	0.404775	#N/A	#N/A	#N/A	0.417187	#N/A	0.62309	#N/A	#N/A	#N/A	#N/A	#N/A	5.75381	#N/A	6	ENSG00000089818	NECAP1	protein_coding	NECAP endocytosis associated 1 [Source:HGNC Symbol;Acc:HGNC:24539]
MED12	#N/A	#N/A	#N/A	0.515012	#N/A	0.347896	0.369842	0.392979	0.491209	#N/A	#N/A	#N/A	#N/A	#N/A	#N/A	#N/A	#N/A	#N/A	6.27931	#N/A	6	ENSG00000184634	MED12	protein_coding	mediator complex subunit 12 [Source:HGNC Symbol;Acc:HGNC:11957]
SPDYE1	#N/A	#N/A	1.28469	0.346852	#N/A	#N/A	#N/A	#N/A	#N/A	#N/A	0.36412	0.965098	0.476261	#N/A	#N/A	#N/A	#N/A	#N/A	6.28246	#N/A	6	ENSG00000136206	SPDYE1	protein_coding	speedy/RINGO cell cycle regulator family member E1 [Source:HGNC Symbol;Acc:HGNC:16408]
TXLNA	#N/A	#N/A	#N/A	#N/A	#N/A	0.74788	0.897756	0.343341	0.546987	0.351225	#N/A	#N/A	#N/A	#N/A	#N/A	#N/A	#N/A	#N/A	6.8688	#N/A	6	ENSG00000084652	TXLNA	protein_coding	taxilin alpha [Source:HGNC Symbol;Acc:HGNC:30685]
LIN54	0.393455	#N/A	0.359424	#N/A	#N/A	#N/A	0.34275	0.360122	#N/A	#N/A	#N/A	#N/A	0.923276	#N/A	#N/A	#N/A	#N/A	#N/A	4.6907	#N/A	6	ENSG00000189308	LIN54	protein_coding	lin-54 DREAM MuvB core complex component [Source:HGNC Symbol;Acc:HGNC:25397]
RABL2A	#N/A	#N/A	0.811112	0.341264	#N/A	#N/A	#N/A	#N/A	#N/A	#N/A	0.457289	0.438016	0.656448	#N/A	#N/A	#N/A	#N/A	#N/A	6.03564	#N/A	6	ENSG00000144134	RABL2A	protein_coding	RAB, member of RAS oncogene family like 2A [Source:HGNC Symbol;Acc:HGNC:9799]
RANGAP1	0.521585	#N/A	0.435296	#N/A	#N/A	#N/A	#N/A	#N/A	#N/A	#N/A	0.339863	#N/A	0.789541	#N/A	#N/A	0.380838	#N/A	#N/A	7.21091	#N/A	6	ENSG00000100401	RANGAP1	protein_coding	Ran GTPase activating protein 1 [Source:HGNC Symbol;Acc:HGNC:9854]
MVB12A	0.700667	#N/A	#N/A	#N/A	#N/A	0.420789	#N/A	0.425292	0.339756	#N/A	0.438346	#N/A	#N/A	#N/A	#N/A	#N/A	#N/A	#N/A	3.72629	#N/A	6	ENSG00000141971	MVB12A	protein_coding	multivesicular body subunit 12A [Source:HGNC Symbol;Acc:HGNC:25153]
CRADD	0.556548	#N/A	0.438637	#N/A	#N/A	#N/A	#N/A	0.339466	#N/A	#N/A	#N/A	#N/A	1.366	0.449043	#N/A	#N/A	#N/A	#N/A	5.91712	#N/A	6	ENSG00000169372	CRADD	protein_coding	CASP2 and RIPK1 domain containing adaptor with death domain [Source:HGNC Symbol;Acc:HGNC:2340]
ACTR1A	0.499878	#N/A	#N/A	#N/A	#N/A	0.669039	0.860195	0.406139	0.337981	#N/A	#N/A	#N/A	#N/A	#N/A	#N/A	#N/A	#N/A	#N/A	5.27121	#N/A	6	ENSG00000138107	ACTR1A	protein_coding	actin related protein 1A [Source:HGNC Symbol;Acc:HGNC:167]
MACF1	0.37539	#N/A	0.422887	#N/A	#N/A	#N/A	0.336288	#N/A	#N/A	#N/A	#N/A	#N/A	0.362919	#N/A	#N/A	#N/A	0.77867	#N/A	8.13298	#N/A	6	ENSG00000127603	MACF1	protein_coding	microtubule actin crosslinking factor 1 [Source:HGNC Symbol;Acc:HGNC:13664]
GRHPR	#N/A	#N/A	#N/A	#N/A	#N/A	0.551919	0.500823	#N/A	0.444818	0.335793	#N/A	#N/A	#N/A	#N/A	0.716434	#N/A	#N/A	#N/A	5.95428	#N/A	6	ENSG00000137106	GRHPR	protein_coding	glyoxylate and hydroxypyruvate reductase [Source:HGNC Symbol;Acc:HGNC:4570]
CALCOCO1	0.335431	#N/A	0.372134	0.39044	#N/A	#N/A	#N/A	#N/A	#N/A	#N/A	#N/A	#N/A	0.70604	#N/A	#N/A	#N/A	0.823398	#N/A	7.21359	#N/A	6	ENSG00000012822	CALCOCO1	protein_coding	calcium binding and coiled-coil domain 1 [Source:HGNC Symbol;Acc:HGNC:29306]
RAPH1	1.02033	#N/A	#N/A	#N/A	#N/A	#N/A	#N/A	#N/A	#N/A	0.335292	0.561037	0.990675	#N/A	#N/A	#N/A	0.598213	#N/A	#N/A	7.61129	#N/A	6	ENSG00000173166	RAPH1	protein_coding	Ras association (RalGDS/AF-6) and pleckstrin homology domains 1 [Source:HGNC Symbol;Acc:HGNC:14436]
CHUK	0.447521	#N/A	#N/A	#N/A	#N/A	0.359591	0.573358	0.60461	#N/A	#N/A	#N/A	0.335005	#N/A	#N/A	#N/A	#N/A	#N/A	#N/A	7.32822	#N/A	6	ENSG00000213341	CHUK	protein_coding	component of inhibitor of nuclear factor kappa B kinase complex [Source:HGNC Symbol;Acc:HGNC:1974]
TSEN2	#N/A	#N/A	#N/A	0.511763	#N/A	#N/A	#N/A	#N/A	#N/A	0.334139	0.670234	0.687362	#N/A	#N/A	#N/A	0.753219	#N/A	#N/A	4.71433	#N/A	6	ENSG00000154743	TSEN2	protein_coding	tRNA splicing endonuclease subunit 2 [Source:HGNC Symbol;Acc:HGNC:28422]
GATD1-DT	0.373496	#N/A	0.871302	0.730922	#N/A	#N/A	#N/A	#N/A	#N/A	#N/A	0.334127	#N/A	0.896301	#N/A	#N/A	#N/A	#N/A	#N/A	6.13092	#N/A	6	ENSG00000255284	GATD1-DT	lncRNA	GATD1 divergent transcript [Source:HGNC Symbol;Acc:HGNC:29907]
DCAKD	0.48019	#N/A	0.765636	0.65559	#N/A	#N/A	#N/A	#N/A	#N/A	#N/A	0.332098	#N/A	0.654293	#N/A	#N/A	#N/A	#N/A	#N/A	5.2322	#N/A	6	ENSG00000172992	DCAKD	protein_coding	dephospho-CoA kinase domain containing [Source:HGNC Symbol;Acc:HGNC:26238]
WDR5	0.347111	#N/A	#N/A	0.453616	#N/A	#N/A	#N/A	#N/A	#N/A	0.33076	#N/A	0.418559	#N/A	#N/A	#N/A	0.364601	#N/A	#N/A	4.63078	#N/A	6	ENSG00000196363	WDR5	protein_coding	WD repeat domain 5 [Source:HGNC Symbol;Acc:HGNC:12757]
NPHP3	#N/A	#N/A	0.398454	0.543172	#N/A	#N/A	#N/A	#N/A	#N/A	#N/A	#N/A	0.329523	0.35967	#N/A	#N/A	0.350342	#N/A	#N/A	7.86918	#N/A	6	ENSG00000113971	NPHP3	protein_coding	nephrocystin 3 [Source:HGNC Symbol;Acc:HGNC:7907]
MTMR4	#N/A	#N/A	0.420497	#N/A	#N/A	#N/A	#N/A	#N/A	#N/A	0.329289	0.369584	0.40342	#N/A	#N/A	#N/A	0.615919	#N/A	#N/A	7.1494	#N/A	6	ENSG00000108389	MTMR4	protein_coding	myotubularin related protein 4 [Source:HGNC Symbol;Acc:HGNC:7452]
TMEM175	#N/A	#N/A	0.377271	#N/A	#N/A	0.327869	#N/A	0.338493	0.417723	#N/A	#N/A	#N/A	#N/A	#N/A	0.622159	#N/A	#N/A	#N/A	6.74617	#N/A	6	ENSG00000127419	TMEM175	protein_coding	transmembrane protein 175 [Source:HGNC Symbol;Acc:HGNC:28709]
TUBD1	#N/A	#N/A	1.03066	0.433382	#N/A	#N/A	#N/A	#N/A	#N/A	#N/A	0.409997	#N/A	0.715995	#N/A	#N/A	0.327856	#N/A	#N/A	7.3168	#N/A	6	ENSG00000108423	TUBD1	protein_coding	tubulin delta 1 [Source:HGNC Symbol;Acc:HGNC:16811]
GALNT11	0.684486	#N/A	0.383261	#N/A	#N/A	#N/A	#N/A	0.327003	#N/A	#N/A	#N/A	#N/A	#N/A	#N/A	#N/A	#N/A	0.696082	0.97079	5.73274	#N/A	6	ENSG00000178234	GALNT11	protein_coding	polypeptide N-acetylgalactosaminyltransferase 11 [Source:HGNC Symbol;Acc:HGNC:19875]
SLC25A36	#N/A	#N/A	#N/A	#N/A	#N/A	#N/A	0.408556	0.443775	0.326051	#N/A	0.38246	0.46306	#N/A	#N/A	#N/A	#N/A	#N/A	#N/A	5.4438	#N/A	6	ENSG00000114120	SLC25A36	protein_coding	solute carrier family 25 member 36 [Source:HGNC Symbol;Acc:HGNC:25554]
ADK	#N/A	#N/A	0.324987	#N/A	#N/A	#N/A	#N/A	#N/A	#N/A	0.595755	0.898214	1.11739	#N/A	#N/A	#N/A	1.30522	#N/A	#N/A	9.71654	#N/A	6	ENSG00000156110	ADK	protein_coding	adenosine kinase [Source:HGNC Symbol;Acc:HGNC:257]
C1S	#N/A	#N/A	0.917166	#N/A	#N/A	#N/A	#N/A	0.343627	#N/A	#N/A	0.478874	0.818371	#N/A	#N/A	#N/A	0.324413	#N/A	#N/A	3.38823	#N/A	6	ENSG00000182326	C1S	protein_coding	complement C1s [Source:HGNC Symbol;Acc:HGNC:1247]
P2RY8	#N/A	#N/A	0.968218	1.85613	#N/A	#N/A	#N/A	#N/A	#N/A	#N/A	#N/A	#N/A	0.874598	#N/A	#N/A	0.322819	1.45585	#N/A	7.32962	#N/A	6	ENSG00000182162	P2RY8	protein_coding	P2Y receptor family member 8 [Source:HGNC Symbol;Acc:HGNC:15524]
TIMM17A	#N/A	#N/A	#N/A	#N/A	#N/A	0.322776	0.678226	0.479986	0.438091	#N/A	#N/A	#N/A	#N/A	0.467351	#N/A	#N/A	#N/A	#N/A	5.05771	#N/A	6	ENSG00000134375	TIMM17A	protein_coding	translocase of inner mitochondrial membrane 17A [Source:HGNC Symbol;Acc:HGNC:17315]
AGAP4	#N/A	#N/A	0.320732	0.454374	#N/A	#N/A	#N/A	0.371654	#N/A	#N/A	0.382012	0.419764	#N/A	#N/A	#N/A	#N/A	#N/A	#N/A	6.64634	#N/A	6	ENSG00000188234	AGAP4	protein_coding	ArfGAP with GTPase domain, ankyrin repeat and PH domain 4 [Source:HGNC Symbol;Acc:HGNC:23459]
LINC02506	#N/A	#N/A	#N/A	1.04386	#N/A	1.26244	1.65912	1.12882	1.38623	#N/A	#N/A	#N/A	#N/A	#N/A	#N/A	#N/A	#N/A	#N/A	0.318623	#N/A	6	ENSG00000251129	LINC02506	lncRNA	long intergenic non-protein coding RNA 2506 [Source:HGNC Symbol;Acc:HGNC:53495]
FBXO38	0.318394	#N/A	#N/A	#N/A	#N/A	#N/A	#N/A	0.429346	#N/A	#N/A	0.321469	0.540968	0.438873	#N/A	#N/A	#N/A	#N/A	#N/A	8.35871	#N/A	6	ENSG00000145868	FBXO38	protein_coding	F-box protein 38 [Source:HGNC Symbol;Acc:HGNC:28844]
POLR3B	0.477272	#N/A	0.317142	#N/A	#N/A	#N/A	#N/A	#N/A	#N/A	#N/A	0.429659	0.663218	#N/A	#N/A	#N/A	#N/A	0.618605	#N/A	7.32193	#N/A	6	ENSG00000013503	POLR3B	protein_coding	RNA polymerase III subunit B [Source:HGNC Symbol;Acc:HGNC:30348]
EZH2	#N/A	#N/A	#N/A	#N/A	#N/A	0.316826	0.888885	0.324509	#N/A	#N/A	#N/A	0.525363	#N/A	#N/A	0.633839	#N/A	#N/A	#N/A	5.81684	#N/A	6	ENSG00000106462	EZH2	protein_coding	enhancer of zeste 2 polycomb repressive complex 2 subunit [Source:HGNC Symbol;Acc:HGNC:3527]
KDSR	0.315407	#N/A	#N/A	0.317435	#N/A	#N/A	#N/A	#N/A	#N/A	1.45753	0.761802	#N/A	#N/A	#N/A	#N/A	2.49991	#N/A	#N/A	4.74262	#N/A	6	ENSG00000119537	KDSR	protein_coding	3-ketodihydrosphingosine reductase [Source:HGNC Symbol;Acc:HGNC:4021]
ZNF623#183309	#N/A	#N/A	#N/A	#N/A	#N/A	#N/A	#N/A	#N/A	0.500957	#N/A	0.415959	#N/A	#N/A	0.752919	#N/A	0.311634	#N/A	1.06881	5.94481	#N/A	6	ENSG00000183309	ZNF623	protein_coding	zinc finger protein 623 [Source:HGNC Symbol;Acc:HGNC:29084]
HADHA	#N/A	#N/A	#N/A	#N/A	#N/A	0.499805	0.559012	#N/A	0.32284	0.31135	#N/A	#N/A	#N/A	#N/A	#N/A	#N/A	#N/A	0.641673	4.43154	#N/A	6	ENSG00000084754	HADHA	protein_coding	hydroxyacyl-CoA dehydrogenase trifunctional multienzyme complex subunit alpha [Source:HGNC Symbol;Acc:HGNC:4801]
MROH9	#N/A	#N/A	#N/A	#N/A	#N/A	#N/A	0.568731	0.31048	0.316492	0.851333	#N/A	0.424528	#N/A	#N/A	#N/A	0.449097	#N/A	#N/A	#N/A	#N/A	6	ENSG00000117501	MROH9	protein_coding	maestro heat like repeat family member 9 [Source:HGNC Symbol;Acc:HGNC:26287]
CLTB	#N/A	#N/A	#N/A	#N/A	0.765552	0.480573	0.596443	#N/A	#N/A	0.363856	#N/A	#N/A	#N/A	#N/A	#N/A	0.309809	#N/A	#N/A	2.98041	#N/A	6	ENSG00000175416	CLTB	protein_coding	clathrin light chain B [Source:HGNC Symbol;Acc:HGNC:2091]
USP42	0.543666	#N/A	0.376507	#N/A	#N/A	#N/A	0.30926	#N/A	#N/A	#N/A	#N/A	0.406219	0.354434	#N/A	#N/A	#N/A	#N/A	#N/A	6.42215	#N/A	6	ENSG00000106346	USP42	protein_coding	ubiquitin specific peptidase 42 [Source:HGNC Symbol;Acc:HGNC:20068]
GTF2IRD2	#N/A	#N/A	0.662216	1.1934	#N/A	#N/A	#N/A	#N/A	#N/A	#N/A	0.309242	0.410108	0.56639	#N/A	#N/A	#N/A	#N/A	#N/A	4.33805	#N/A	6	ENSG00000196275	GTF2IRD2	protein_coding	GTF2I repeat domain containing 2 [Source:HGNC Symbol;Acc:HGNC:30775]
GPSM2	#N/A	#N/A	1.40087	0.309037	#N/A	#N/A	#N/A	#N/A	#N/A	#N/A	0.417566	0.888358	#N/A	#N/A	#N/A	0.342018	#N/A	#N/A	4.61646	#N/A	6	ENSG00000121957	GPSM2	protein_coding	G protein signaling modulator 2 [Source:HGNC Symbol;Acc:HGNC:29501]
PCDH9-AS2	#N/A	#N/A	#N/A	#N/A	#N/A	0.798251	#N/A	0.346755	0.307668	1.03493	0.438482	0.312764	#N/A	#N/A	#N/A	#N/A	#N/A	#N/A	#N/A	#N/A	6	ENSG00000228842	PCDH9-AS2	lncRNA	PCDH9 antisense RNA 2 [Source:HGNC Symbol;Acc:HGNC:39896]
DNAJC1	0.859772	#N/A	0.306791	#N/A	#N/A	#N/A	0.968857	0.414926	#N/A	#N/A	#N/A	#N/A	0.483815	#N/A	#N/A	#N/A	#N/A	#N/A	5.58518	#N/A	6	ENSG00000136770	DNAJC1	protein_coding	DnaJ heat shock protein family (Hsp40) member C1 [Source:HGNC Symbol;Acc:HGNC:20090]
SFXN3	1.27948	#N/A	#N/A	0.361119	#N/A	0.306413	0.916944	#N/A	#N/A	#N/A	#N/A	#N/A	#N/A	#N/A	#N/A	#N/A	#N/A	1.48376	3.89293	#N/A	6	ENSG00000107819	SFXN3	protein_coding	sideroflexin 3 [Source:HGNC Symbol;Acc:HGNC:16087]
#267476	#N/A	#N/A	2.12238	0.303828	#N/A	#N/A	#N/A	#N/A	#N/A	#N/A	0.608982	1.24177	#N/A	#N/A	#N/A	0.72226	#N/A	#N/A	8.73529	#N/A	6	ENSG00000267476		lncRNA	novel transcript, antisense to MALT1
DYNLT1	1.18992	#N/A	#N/A	0.303555	#N/A	#N/A	#N/A	#N/A	#N/A	#N/A	#N/A	#N/A	#N/A	0.760624	#N/A	#N/A	0.80476	0.657211	6.10289	#N/A	6	ENSG00000146425	DYNLT1	protein_coding	dynein light chain Tctex-type 1 [Source:HGNC Symbol;Acc:HGNC:11697]
GTPBP4	#N/A	#N/A	#N/A	0.310942	#N/A	0.303467	0.303725	#N/A	0.457984	#N/A	#N/A	#N/A	#N/A	0.539727	#N/A	#N/A	#N/A	#N/A	5.85818	#N/A	6	ENSG00000107937	GTPBP4	protein_coding	GTP binding protein 4 [Source:HGNC Symbol;Acc:HGNC:21535]
WARS2	#N/A	#N/A	#N/A	0.30316	#N/A	#N/A	0.369362	0.47905	#N/A	#N/A	#N/A	0.755304	#N/A	#N/A	#N/A	0.441974	#N/A	#N/A	4.55895	#N/A	6	ENSG00000116874	WARS2	protein_coding	tryptophanyl tRNA synthetase 2, mitochondrial [Source:HGNC Symbol;Acc:HGNC:12730]
INPP5K	0.590495	#N/A	#N/A	#N/A	#N/A	#N/A	0.552562	0.301922	#N/A	#N/A	#N/A	#N/A	0.693827	#N/A	#N/A	#N/A	#N/A	1.16034	3.48622	#N/A	6	ENSG00000132376	INPP5K	protein_coding	inositol polyphosphate-5-phosphatase K [Source:HGNC Symbol;Acc:HGNC:33882]
ZNF782	#N/A	#N/A	0.310252	0.581719	#N/A	#N/A	#N/A	0.301807	#N/A	#N/A	0.423017	0.607679	#N/A	#N/A	#N/A	#N/A	#N/A	#N/A	5.52688	#N/A	6	ENSG00000196597	ZNF782	protein_coding	zinc finger protein 782 [Source:HGNC Symbol;Acc:HGNC:33110]
FGGY	#N/A	#N/A	0.577745	0.297422	#N/A	0.572903	#N/A	0.906235	0.472964	#N/A	#N/A	#N/A	#N/A	#N/A	#N/A	#N/A	#N/A	#N/A	7.94228	#N/A	6	ENSG00000172456	FGGY	protein_coding	FGGY carbohydrate kinase domain containing [Source:HGNC Symbol;Acc:HGNC:25610]
NIPA2	#N/A	#N/A	#N/A	#N/A	#N/A	0.436343	0.75848	0.33302	#N/A	0.297367	#N/A	#N/A	#N/A	#N/A	0.367493	#N/A	#N/A	#N/A	7.87996	#N/A	6	ENSG00000140157	NIPA2	protein_coding	NIPA magnesium transporter 2 [Source:HGNC Symbol;Acc:HGNC:17044]
TAB3	0.297187	#N/A	#N/A	#N/A	#N/A	#N/A	0.439662	#N/A	#N/A	#N/A	0.438141	0.552615	#N/A	#N/A	#N/A	0.374436	#N/A	#N/A	5.46536	#N/A	6	ENSG00000157625	TAB3	protein_coding	TGF-beta activated kinase 1 (MAP3K7) binding protein 3 [Source:HGNC Symbol;Acc:HGNC:30681]
PCYT1A	0.579695	#N/A	#N/A	#N/A	#N/A	0.422788	1.00148	0.475559	#N/A	#N/A	0.296995	#N/A	#N/A	#N/A	#N/A	#N/A	#N/A	#N/A	4.7688	#N/A	6	ENSG00000161217	PCYT1A	protein_coding	phosphate cytidylyltransferase 1A, choline [Source:HGNC Symbol;Acc:HGNC:8754]
MYBPC2	#N/A	#N/A	#N/A	#N/A	#N/A	2.06164	2.17399	#N/A	#N/A	2.31889	2.66727	#N/A	#N/A	#N/A	0.296338	2.04418	#N/A	#N/A	#N/A	#N/A	6	ENSG00000086967	MYBPC2	protein_coding	myosin binding protein C2 [Source:HGNC Symbol;Acc:HGNC:7550]
ABCC10	0.547946	#N/A	0.728273	0.295276	#N/A	#N/A	#N/A	#N/A	#N/A	#N/A	#N/A	0.364744	0.564672	#N/A	#N/A	#N/A	#N/A	#N/A	6.70002	#N/A	6	ENSG00000124574	ABCC10	protein_coding	ATP binding cassette subfamily C member 10 [Source:HGNC Symbol;Acc:HGNC:52]
CBFA2T2	#N/A	#N/A	0.339215	#N/A	#N/A	#N/A	#N/A	#N/A	#N/A	#N/A	#N/A	0.479903	0.462196	#N/A	#N/A	0.29462	0.551574	#N/A	10.2081	#N/A	6	ENSG00000078699	CBFA2T2	protein_coding	CBFA2/RUNX1 partner transcriptional co-repressor 2 [Source:HGNC Symbol;Acc:HGNC:1536]
PRRC2A#204469	#N/A	#N/A	#N/A	#N/A	#N/A	0.544206	0.818488	0.294018	0.538448	0.336931	#N/A	#N/A	#N/A	#N/A	#N/A	#N/A	#N/A	#N/A	7.38405	#N/A	6	ENSG00000204469	PRRC2A	protein_coding	proline rich coiled-coil 2A [Source:HGNC Symbol;Acc:HGNC:13918]
RMND5A	0.293343	#N/A	#N/A	#N/A	#N/A	0.450509	0.484766	0.530235	#N/A	#N/A	#N/A	#N/A	0.4127	#N/A	#N/A	#N/A	#N/A	#N/A	4.79869	#N/A	6	ENSG00000153561	RMND5A	protein_coding	required for meiotic nuclear division 5 homolog A [Source:HGNC Symbol;Acc:HGNC:25850]
ELOVL5	#N/A	#N/A	#N/A	0.558497	#N/A	#N/A	0.340007	#N/A	#N/A	#N/A	#N/A	#N/A	#N/A	#N/A	#N/A	0.29223	0.601576	0.884326	7.32765	#N/A	6	ENSG00000012660	ELOVL5	protein_coding	ELOVL fatty acid elongase 5 [Source:HGNC Symbol;Acc:HGNC:21308]
FBXO28	#N/A	#N/A	0.309323	#N/A	#N/A	#N/A	#N/A	0.3691	#N/A	#N/A	0.432343	0.543443	#N/A	#N/A	#N/A	0.291588	#N/A	#N/A	5.93848	#N/A	6	ENSG00000143756	FBXO28	protein_coding	F-box protein 28 [Source:HGNC Symbol;Acc:HGNC:29046]
MAP7D1	1.21555	#N/A	#N/A	#N/A	#N/A	0.289754	0.387324	#N/A	#N/A	#N/A	#N/A	#N/A	#N/A	#N/A	0.698195	#N/A	#N/A	0.962881	5.16509	#N/A	6	ENSG00000116871	MAP7D1	protein_coding	MAP7 domain containing 1 [Source:HGNC Symbol;Acc:HGNC:25514]
MYLIP	0.289449	#N/A	#N/A	0.575818	#N/A	#N/A	#N/A	#N/A	#N/A	#N/A	#N/A	#N/A	#N/A	0.720924	#N/A	#N/A	0.672028	0.659118	6.37207	#N/A	6	ENSG00000007944	MYLIP	protein_coding	myosin regulatory light chain interacting protein [Source:HGNC Symbol;Acc:HGNC:21155]
LRRC37A2#238083	#N/A	#N/A	0.645517	0.488992	#N/A	#N/A	#N/A	0.289392	#N/A	#N/A	0.291671	0.638991	#N/A	#N/A	#N/A	#N/A	#N/A	#N/A	8.60168	#N/A	6	ENSG00000238083	LRRC37A2	protein_coding	leucine rich repeat containing 37 member A2 [Source:HGNC Symbol;Acc:HGNC:32404]
FRYL	0.383268	#N/A	0.327284	#N/A	#N/A	#N/A	#N/A	#N/A	#N/A	#N/A	#N/A	0.393056	0.288896	#N/A	#N/A	#N/A	#N/A	0.406062	7.53311	#N/A	6	ENSG00000075539	FRYL	protein_coding	FRY like transcription coactivator [Source:HGNC Symbol;Acc:HGNC:29127]
TARBP1	#N/A	#N/A	0.504993	0.811464	#N/A	#N/A	#N/A	#N/A	#N/A	#N/A	0.296078	0.370116	#N/A	#N/A	#N/A	0.288366	#N/A	#N/A	7.71348	#N/A	6	ENSG00000059588	TARBP1	protein_coding	TAR (HIV-1) RNA binding protein 1 [Source:HGNC Symbol;Acc:HGNC:11568]
SLC16A1#155380	0.288288	#N/A	#N/A	1.452	#N/A	#N/A	0.353068	#N/A	#N/A	#N/A	#N/A	0.403411	#N/A	#N/A	#N/A	0.679283	#N/A	#N/A	6.06598	#N/A	6	ENSG00000155380	SLC16A1	protein_coding	solute carrier family 16 member 1 [Source:HGNC Symbol;Acc:HGNC:10922]
KIR2DL4#189013	1.57977	#N/A	#N/A	#N/A	#N/A	2.55594	3.13486	1.83389	#N/A	#N/A	#N/A	#N/A	0.344009	#N/A	0.28816	#N/A	#N/A	#N/A	#N/A	#N/A	6	ENSG00000189013	KIR2DL4	protein_coding	killer cell immunoglobulin like receptor, two Ig domains and long cytoplasmic tail 4 [Source:HGNC Symbol;Acc:HGNC:6332]
NBDY	#N/A	#N/A	0.459553	#N/A	#N/A	#N/A	#N/A	#N/A	#N/A	0.312134	0.286324	#N/A	#N/A	#N/A	#N/A	0.429377	#N/A	0.786261	8.62914	#N/A	6	ENSG00000204272	NBDY	protein_coding	negative regulator of P-body association [Source:HGNC Symbol;Acc:HGNC:50713]
HNRNPA2B1	#N/A	#N/A	#N/A	#N/A	#N/A	0.286196	0.334855	#N/A	0.313516	0.343016	#N/A	#N/A	#N/A	#N/A	#N/A	#N/A	#N/A	0.355265	4.99841	#N/A	6	ENSG00000122566	HNRNPA2B1	protein_coding	heterogeneous nuclear ribonucleoprotein A2/B1 [Source:HGNC Symbol;Acc:HGNC:5033]
SUGP1	0.365065	#N/A	0.382376	#N/A	#N/A	#N/A	#N/A	0.345018	#N/A	#N/A	#N/A	0.285844	0.500413	#N/A	#N/A	#N/A	#N/A	#N/A	4.31949	#N/A	6	ENSG00000105705	SUGP1	protein_coding	SURP and G-patch domain containing 1 [Source:HGNC Symbol;Acc:HGNC:18643]
DNAJC17	#N/A	#N/A	0.355445	#N/A	#N/A	0.329506	0.371675	0.285337	#N/A	#N/A	#N/A	#N/A	#N/A	#N/A	#N/A	#N/A	#N/A	0.750677	4.32045	#N/A	6	ENSG00000104129	DNAJC17	protein_coding	DnaJ heat shock protein family (Hsp40) member C17 [Source:HGNC Symbol;Acc:HGNC:25556]
PIK3R1	0.80991	#N/A	0.285141	#N/A	#N/A	#N/A	#N/A	#N/A	#N/A	#N/A	#N/A	#N/A	0.295983	#N/A	#N/A	#N/A	0.577173	0.782059	6.86316	#N/A	6	ENSG00000145675	PIK3R1	protein_coding	phosphoinositide-3-kinase regulatory subunit 1 [Source:HGNC Symbol;Acc:HGNC:8979]
TIAM2	#N/A	#N/A	0.374928	#N/A	#N/A	#N/A	#N/A	0.369845	#N/A	#N/A	0.285071	0.610942	0.425879	#N/A	#N/A	#N/A	#N/A	#N/A	5.93419	#N/A	6	ENSG00000146426	TIAM2	protein_coding	TIAM Rac1 associated GEF 2 [Source:HGNC Symbol;Acc:HGNC:11806]
YY1	#N/A	#N/A	#N/A	#N/A	#N/A	0.360971	0.426435	#N/A	0.284486	#N/A	#N/A	#N/A	#N/A	#N/A	0.456795	#N/A	#N/A	0.453187	5.3577	#N/A	6	ENSG00000100811	YY1	protein_coding	YY1 transcription factor [Source:HGNC Symbol;Acc:HGNC:12856]
ABTB1	0.3022	#N/A	#N/A	#N/A	#N/A	0.283424	#N/A	#N/A	#N/A	#N/A	#N/A	#N/A	0.956326	#N/A	#N/A	#N/A	0.882992	#N/A	2.56494	1.63401	6	ENSG00000114626	ABTB1	protein_coding	ankyrin repeat and BTB domain containing 1 [Source:HGNC Symbol;Acc:HGNC:18275]
#270055	0.668243	#N/A	#N/A	#N/A	#N/A	0.283343	#N/A	0.621721	1.04819	#N/A	0.330751	#N/A	#N/A	#N/A	#N/A	#N/A	#N/A	1.00588	#N/A	#N/A	6	ENSG00000270055		lncRNA	novel transcript
JAK3	#N/A	#N/A	0.701509	0.283092	#N/A	#N/A	#N/A	#N/A	#N/A	#N/A	#N/A	#N/A	0.666428	#N/A	#N/A	#N/A	0.672773	1.11152	4.50865	#N/A	6	ENSG00000105639	JAK3	protein_coding	Janus kinase 3 [Source:HGNC Symbol;Acc:HGNC:6193]
E4F1	0.420386	#N/A	0.410863	#N/A	#N/A	0.283004	0.378212	0.363906	#N/A	#N/A	#N/A	#N/A	#N/A	#N/A	#N/A	#N/A	#N/A	#N/A	6.53206	#N/A	6	ENSG00000167967	E4F1	protein_coding	E4F transcription factor 1 [Source:HGNC Symbol;Acc:HGNC:3121]
RNFT1	#N/A	#N/A	#N/A	#N/A	#N/A	0.281102	0.283563	0.402125	0.435436	#N/A	#N/A	#N/A	#N/A	#N/A	#N/A	#N/A	#N/A	0.834328	4.56804	#N/A	6	ENSG00000189050	RNFT1	protein_coding	ring finger protein, transmembrane 1 [Source:HGNC Symbol;Acc:HGNC:30206]
MAP4K2	#N/A	#N/A	0.739719	#N/A	#N/A	#N/A	#N/A	#N/A	#N/A	#N/A	0.357982	0.280187	0.658691	#N/A	#N/A	0.578959	#N/A	#N/A	2.85967	#N/A	6	ENSG00000168067	MAP4K2	protein_coding	mitogen-activated protein kinase kinase kinase kinase 2 [Source:HGNC Symbol;Acc:HGNC:6864]
GFOD2	#N/A	#N/A	0.551383	0.27964	#N/A	#N/A	#N/A	#N/A	#N/A	#N/A	0.409226	0.369743	#N/A	#N/A	#N/A	0.307123	#N/A	#N/A	6.44031	#N/A	6	ENSG00000141098	GFOD2	protein_coding	glucose-fructose oxidoreductase domain containing 2 [Source:HGNC Symbol;Acc:HGNC:28159]
NF2	0.279401	#N/A	#N/A	#N/A	#N/A	#N/A	#N/A	0.304363	#N/A	#N/A	0.331165	0.455053	#N/A	#N/A	0.553578	#N/A	#N/A	#N/A	7.7571	#N/A	6	ENSG00000186575	NF2	protein_coding	NF2, moesin-ezrin-radixin like (MERLIN) tumor suppressor [Source:HGNC Symbol;Acc:HGNC:7773]
NFATC3	0.27894	#N/A	0.754149	#N/A	#N/A	#N/A	#N/A	#N/A	#N/A	#N/A	#N/A	#N/A	0.782026	#N/A	#N/A	#N/A	0.506993	0.824627	7.66301	#N/A	6	ENSG00000072736	NFATC3	protein_coding	nuclear factor of activated T cells 3 [Source:HGNC Symbol;Acc:HGNC:7777]
LONP1	#N/A	#N/A	0.607813	0.277749	#N/A	#N/A	#N/A	#N/A	0.310284	#N/A	#N/A	0.403246	#N/A	#N/A	#N/A	0.345242	#N/A	#N/A	5.2561	#N/A	6	ENSG00000196365	LONP1	protein_coding	lon peptidase 1, mitochondrial [Source:HGNC Symbol;Acc:HGNC:9479]
ECSIT	0.277395	#N/A	0.390642	#N/A	#N/A	#N/A	#N/A	0.302716	#N/A	#N/A	0.36023	#N/A	#N/A	0.722522	#N/A	#N/A	#N/A	#N/A	7.06845	#N/A	6	ENSG00000130159	ECSIT	protein_coding	ECSIT signaling integrator [Source:HGNC Symbol;Acc:HGNC:29548]
PTPRB	#N/A	#N/A	2.40234	#N/A	#N/A	1.88534	3.29213	0.277384	1.69155	#N/A	#N/A	#N/A	#N/A	#N/A	0.457762	#N/A	#N/A	#N/A	#N/A	#N/A	6	ENSG00000127329	PTPRB	protein_coding	protein tyrosine phosphatase receptor type B [Source:HGNC Symbol;Acc:HGNC:9665]
LINC01366	#N/A	#N/A	#N/A	#N/A	#N/A	3.02521	3.271	1.89735	#N/A	2.39538	#N/A	1.1309	#N/A	#N/A	#N/A	#N/A	#N/A	#N/A	0.277039	#N/A	6	ENSG00000235172	LINC01366	lncRNA	long intergenic non-protein coding RNA 1366 [Source:HGNC Symbol;Acc:HGNC:27416]
RNASE4	#N/A	#N/A	#N/A	#N/A	#N/A	3.6515	0.969895	#N/A	0.755348	0.275843	1.7137	#N/A	#N/A	#N/A	#N/A	1.61881	#N/A	#N/A	#N/A	#N/A	6	ENSG00000258818	RNASE4	protein_coding	ribonuclease A family member 4 [Source:HGNC Symbol;Acc:HGNC:10047]
AKAP17A	0.27376	#N/A	#N/A	#N/A	#N/A	#N/A	#N/A	0.35439	0.28704	0.342307	0.37504	#N/A	#N/A	#N/A	#N/A	#N/A	#N/A	#N/A	8.15383	#N/A	6	ENSG00000197976	AKAP17A	protein_coding	A-kinase anchoring protein 17A [Source:HGNC Symbol;Acc:HGNC:18783]
GPATCH2	#N/A	#N/A	#N/A	#N/A	#N/A	#N/A	0.310208	0.273382	#N/A	#N/A	0.302733	0.574454	#N/A	#N/A	#N/A	0.314867	#N/A	#N/A	6.87338	#N/A	6	ENSG00000092978	GPATCH2	protein_coding	G-patch domain containing 2 [Source:HGNC Symbol;Acc:HGNC:25499]
KHDC4	#N/A	#N/A	0.697134	0.304323	#N/A	#N/A	#N/A	#N/A	#N/A	#N/A	0.288578	0.589672	#N/A	#N/A	#N/A	0.270873	#N/A	#N/A	8.60453	#N/A	6	ENSG00000132680	KHDC4	protein_coding	KH domain containing 4, pre-mRNA splicing factor [Source:HGNC Symbol;Acc:HGNC:29145]
ST7L	0.268245	#N/A	0.301386	#N/A	#N/A	#N/A	#N/A	#N/A	#N/A	#N/A	0.395416	0.845166	#N/A	#N/A	#N/A	0.322074	#N/A	#N/A	7.78527	#N/A	6	ENSG00000007341	ST7L	protein_coding	suppression of tumorigenicity 7 like [Source:HGNC Symbol;Acc:HGNC:18441]
ARL17A	#N/A	#N/A	0.5937	0.507081	#N/A	#N/A	#N/A	#N/A	#N/A	#N/A	0.267725	0.487499	0.293621	#N/A	#N/A	#N/A	#N/A	#N/A	8.94713	#N/A	6	ENSG00000185829	ARL17A	protein_coding	ADP ribosylation factor like GTPase 17A [Source:HGNC Symbol;Acc:HGNC:24096]
METTL21A	#N/A	#N/A	0.481075	#N/A	#N/A	#N/A	#N/A	0.267617	#N/A	#N/A	0.34137	0.603211	#N/A	#N/A	#N/A	0.414751	#N/A	#N/A	5.45	#N/A	6	ENSG00000144401	METTL21A	protein_coding	methyltransferase 21A, HSPA lysine [Source:HGNC Symbol;Acc:HGNC:30476]
ATG4D	0.465909	#N/A	0.589088	0.498154	#N/A	0.267529	#N/A	#N/A	#N/A	#N/A	#N/A	#N/A	0.817822	#N/A	#N/A	#N/A	#N/A	#N/A	3.34592	#N/A	6	ENSG00000130734	ATG4D	protein_coding	autophagy related 4D cysteine peptidase [Source:HGNC Symbol;Acc:HGNC:20789]
BZW1	#N/A	#N/A	#N/A	#N/A	#N/A	0.476536	0.662986	#N/A	0.265857	#N/A	#N/A	#N/A	#N/A	#N/A	#N/A	#N/A	0.568429	0.719779	4.18157	#N/A	6	ENSG00000082153	BZW1	protein_coding	basic leucine zipper and W2 domains 1 [Source:HGNC Symbol;Acc:HGNC:18380]
POLA1	#N/A	#N/A	0.392813	0.40208	#N/A	#N/A	0.272611	0.265671	#N/A	#N/A	#N/A	0.42511	#N/A	#N/A	#N/A	#N/A	#N/A	#N/A	5.58049	#N/A	6	ENSG00000101868	POLA1	protein_coding	DNA polymerase alpha 1, catalytic subunit [Source:HGNC Symbol;Acc:HGNC:9173]
ING5	#N/A	#N/A	0.328483	#N/A	#N/A	#N/A	#N/A	#N/A	#N/A	0.265184	0.556018	0.392586	#N/A	#N/A	#N/A	0.914785	#N/A	#N/A	4.89292	#N/A	6	ENSG00000168395	ING5	protein_coding	inhibitor of growth family member 5 [Source:HGNC Symbol;Acc:HGNC:19421]
CRY1	1.38981	#N/A	0.656812	0.264474	#N/A	#N/A	#N/A	#N/A	#N/A	#N/A	#N/A	#N/A	1.07581	#N/A	#N/A	#N/A	#N/A	1.19223	6.29428	#N/A	6	ENSG00000008405	CRY1	protein_coding	cryptochrome circadian regulator 1 [Source:HGNC Symbol;Acc:HGNC:2384]
TMEM38B	#N/A	#N/A	#N/A	#N/A	#N/A	#N/A	#N/A	#N/A	0.622971	0.264439	0.398401	0.360087	#N/A	#N/A	#N/A	0.326815	#N/A	#N/A	6.66173	#N/A	6	ENSG00000095209	TMEM38B	protein_coding	transmembrane protein 38B [Source:HGNC Symbol;Acc:HGNC:25535]
TAF5L	0.263206	#N/A	#N/A	#N/A	#N/A	0.490829	0.850569	0.803978	#N/A	#N/A	#N/A	0.330456	#N/A	#N/A	#N/A	#N/A	#N/A	#N/A	4.4877	#N/A	6	ENSG00000135801	TAF5L	protein_coding	TATA-box binding protein associated factor 5 like [Source:HGNC Symbol;Acc:HGNC:17304]
GTF3C1	0.49794	#N/A	#N/A	0.28801	#N/A	0.261527	0.380987	#N/A	0.298288	#N/A	#N/A	#N/A	#N/A	#N/A	#N/A	#N/A	#N/A	#N/A	4.74844	#N/A	6	ENSG00000077235	GTF3C1	protein_coding	general transcription factor IIIC subunit 1 [Source:HGNC Symbol;Acc:HGNC:4664]
APOL6	2.15568	#N/A	#N/A	#N/A	#N/A	#N/A	0.260006	#N/A	#N/A	#N/A	#N/A	#N/A	0.528687	#N/A	#N/A	#N/A	2.09616	0.790639	5.02392	#N/A	6	ENSG00000221963	APOL6	protein_coding	apolipoprotein L6 [Source:HGNC Symbol;Acc:HGNC:14870]
CIAO3	#N/A	#N/A	0.625266	#N/A	#N/A	0.259956	0.353219	0.454071	#N/A	#N/A	0.362877	#N/A	#N/A	#N/A	#N/A	#N/A	#N/A	#N/A	5.96527	#N/A	6	ENSG00000103245	CIAO3	protein_coding	cytosolic iron-sulfur assembly component 3 [Source:HGNC Symbol;Acc:HGNC:14179]
UBE2H	#N/A	#N/A	0.389978	0.259271	#N/A	#N/A	#N/A	#N/A	#N/A	#N/A	0.35774	0.393277	0.842196	#N/A	#N/A	#N/A	#N/A	#N/A	5.68742	#N/A	6	ENSG00000186591	UBE2H	protein_coding	ubiquitin conjugating enzyme E2 H [Source:HGNC Symbol;Acc:HGNC:12484]
EXOC7	0.327937	#N/A	#N/A	#N/A	#N/A	0.258506	#N/A	0.308484	0.37946	#N/A	#N/A	#N/A	#N/A	0.519067	#N/A	#N/A	#N/A	#N/A	7.29751	#N/A	6	ENSG00000182473	EXOC7	protein_coding	exocyst complex component 7 [Source:HGNC Symbol;Acc:HGNC:23214]
FAM204A	#N/A	#N/A	#N/A	#N/A	#N/A	#N/A	0.254013	#N/A	#N/A	0.266094	0.315609	#N/A	#N/A	#N/A	0.406282	0.338784	#N/A	#N/A	5.25009	#N/A	6	ENSG00000165669	FAM204A	protein_coding	family with sequence similarity 204 member A [Source:HGNC Symbol;Acc:HGNC:25794]
OGT	0.253584	#N/A	0.653766	0.386614	#N/A	#N/A	#N/A	#N/A	#N/A	#N/A	#N/A	0.296357	0.423811	#N/A	#N/A	#N/A	#N/A	#N/A	6.81559	#N/A	6	ENSG00000147162	OGT	protein_coding	O-linked N-acetylglucosamine (GlcNAc) transferase [Source:HGNC Symbol;Acc:HGNC:8127]
CAPZA1	#N/A	#N/A	#N/A	#N/A	0.363711	0.251556	0.597105	0.275171	#N/A	#N/A	#N/A	#N/A	#N/A	#N/A	#N/A	0.492113	#N/A	#N/A	7.19299	#N/A	6	ENSG00000116489	CAPZA1	protein_coding	capping actin protein of muscle Z-line subunit alpha 1 [Source:HGNC Symbol;Acc:HGNC:1488]
CHD4	#N/A	#N/A	#N/A	0.251554	#N/A	0.448833	0.62832	#N/A	0.365267	#N/A	#N/A	#N/A	#N/A	#N/A	#N/A	#N/A	#N/A	0.452271	5.51149	#N/A	6	ENSG00000111642	CHD4	protein_coding	chromodomain helicase DNA binding protein 4 [Source:HGNC Symbol;Acc:HGNC:1919]
KMT5A	#N/A	#N/A	#N/A	#N/A	#N/A	0.394243	0.799926	0.410734	#N/A	0.250555	0.336497	#N/A	#N/A	#N/A	#N/A	#N/A	#N/A	#N/A	6.73803	#N/A	6	ENSG00000183955	KMT5A	protein_coding	lysine methyltransferase 5A [Source:HGNC Symbol;Acc:HGNC:29489]
YIPF4	0.396213	#N/A	#N/A	#N/A	#N/A	#N/A	#N/A	#N/A	#N/A	#N/A	0.327209	0.503564	0.249831	0.34103	#N/A	#N/A	#N/A	#N/A	6.43832	#N/A	6	ENSG00000119820	YIPF4	protein_coding	Yip1 domain family member 4 [Source:HGNC Symbol;Acc:HGNC:28145]
MAN2A1	0.248735	#N/A	#N/A	#N/A	#N/A	#N/A	#N/A	#N/A	#N/A	#N/A	#N/A	0.662694	0.514198	#N/A	0.533236	0.436555	#N/A	#N/A	6.92105	#N/A	6	ENSG00000112893	MAN2A1	protein_coding	mannosidase alpha class 2A member 1 [Source:HGNC Symbol;Acc:HGNC:6824]
EIF4E2	0.264223	#N/A	#N/A	#N/A	#N/A	#N/A	0.499331	0.281255	#N/A	0.24821	#N/A	#N/A	#N/A	#N/A	#N/A	0.288477	#N/A	#N/A	8.15983	#N/A	6	ENSG00000135930	EIF4E2	protein_coding	eukaryotic translation initiation factor 4E family member 2 [Source:HGNC Symbol;Acc:HGNC:3293]
ERO1B	#N/A	#N/A	0.556973	0.247903	#N/A	#N/A	#N/A	0.345768	#N/A	#N/A	#N/A	0.604939	#N/A	0.648644	#N/A	#N/A	#N/A	#N/A	6.84489	#N/A	6	ENSG00000086619	ERO1B	protein_coding	endoplasmic reticulum oxidoreductase 1 beta [Source:HGNC Symbol;Acc:HGNC:14355]
EP400	0.257069	#N/A	0.279549	#N/A	#N/A	#N/A	#N/A	#N/A	#N/A	#N/A	0.247781	0.302349	0.307861	#N/A	#N/A	#N/A	#N/A	#N/A	6.25031	#N/A	6	ENSG00000183495	EP400	protein_coding	E1A binding protein p400 [Source:HGNC Symbol;Acc:HGNC:11958]
CEP43	#N/A	#N/A	0.575413	0.930556	#N/A	#N/A	0.247657	#N/A	#N/A	#N/A	#N/A	0.498645	#N/A	#N/A	#N/A	0.465798	#N/A	#N/A	5.99224	#N/A	6	ENSG00000213066	CEP43	protein_coding	centrosomal protein 43 [Source:HGNC Symbol;Acc:HGNC:17012]
RELCH	0.287913	#N/A	#N/A	#N/A	#N/A	#N/A	0.283138	0.326675	#N/A	#N/A	#N/A	0.70608	0.245658	#N/A	#N/A	#N/A	#N/A	#N/A	8.14849	#N/A	6	ENSG00000134444	RELCH	protein_coding	RAB11 binding and LisH domain, coiled-coil and HEAT repeat containing [Source:HGNC Symbol;Acc:HGNC:29289]
YAF2	0.36401	#N/A	0.270512	#N/A	#N/A	#N/A	0.2963	0.290945	#N/A	#N/A	#N/A	0.245454	#N/A	#N/A	#N/A	#N/A	#N/A	#N/A	6.04622	#N/A	6	ENSG00000015153	YAF2	protein_coding	YY1 associated factor 2 [Source:HGNC Symbol;Acc:HGNC:17363]
NSD2	#N/A	#N/A	0.5062	0.416848	#N/A	#N/A	0.425948	#N/A	#N/A	#N/A	#N/A	0.4093	#N/A	#N/A	#N/A	0.245124	#N/A	#N/A	8.41976	#N/A	6	ENSG00000109685	NSD2	protein_coding	nuclear receptor binding SET domain protein 2 [Source:HGNC Symbol;Acc:HGNC:12766]
CENPP	#N/A	#N/A	0.366407	#N/A	#N/A	0.244823	#N/A	0.616357	#N/A	#N/A	#N/A	0.529814	0.54052	#N/A	#N/A	#N/A	#N/A	#N/A	4.45573	#N/A	6	ENSG00000188312	CENPP	protein_coding	centromere protein P [Source:HGNC Symbol;Acc:HGNC:32933]
ATG2B	0.276742	#N/A	0.450654	0.242863	#N/A	#N/A	#N/A	#N/A	#N/A	#N/A	#N/A	0.266794	0.560043	#N/A	#N/A	#N/A	#N/A	#N/A	8.02479	#N/A	6	ENSG00000066739	ATG2B	protein_coding	autophagy related 2B [Source:HGNC Symbol;Acc:HGNC:20187]
POLR2A#181222	0.37478	#N/A	#N/A	#N/A	#N/A	0.285117	0.539428	0.31248	#N/A	#N/A	0.242555	#N/A	#N/A	#N/A	#N/A	#N/A	#N/A	#N/A	6.01305	#N/A	6	ENSG00000181222	POLR2A	protein_coding	RNA polymerase II subunit A [Source:HGNC Symbol;Acc:HGNC:9187]
TCEANC2	#N/A	#N/A	#N/A	#N/A	#N/A	0.24238	#N/A	0.332251	#N/A	0.3547	0.475478	#N/A	#N/A	#N/A	#N/A	0.403652	#N/A	#N/A	6.34764	#N/A	6	ENSG00000116205	TCEANC2	protein_coding	transcription elongation factor A N-terminal and central domain containing 2 [Source:HGNC Symbol;Acc:HGNC:26494]
ILRUN	#N/A	#N/A	#N/A	#N/A	#N/A	#N/A	0.486196	0.242286	#N/A	#N/A	0.254235	#N/A	#N/A	#N/A	0.417685	#N/A	0.585391	#N/A	6.22479	#N/A	6	ENSG00000196821	ILRUN	protein_coding	inflammation and lipid regulator with UBA-like and NBR1-like domains [Source:HGNC Symbol;Acc:HGNC:21215]
RASA2	0.241598	#N/A	0.663386	0.603687	#N/A	#N/A	#N/A	#N/A	#N/A	#N/A	#N/A	#N/A	0.694187	#N/A	#N/A	#N/A	0.636952	#N/A	7.71064	#N/A	6	ENSG00000155903	RASA2	protein_coding	RAS p21 protein activator 2 [Source:HGNC Symbol;Acc:HGNC:9872]
CHD2	#N/A	#N/A	0.387227	0.3581	#N/A	#N/A	#N/A	#N/A	#N/A	#N/A	#N/A	0.374856	0.54896	#N/A	#N/A	0.241257	#N/A	#N/A	7.02466	#N/A	6	ENSG00000173575	CHD2	protein_coding	chromodomain helicase DNA binding protein 2 [Source:HGNC Symbol;Acc:HGNC:1917]
TMEM248	#N/A	#N/A	#N/A	#N/A	#N/A	0.363146	0.5032	#N/A	0.403302	0.241184	#N/A	#N/A	#N/A	#N/A	0.358146	#N/A	#N/A	#N/A	6.26827	#N/A	6	ENSG00000106609	TMEM248	protein_coding	transmembrane protein 248 [Source:HGNC Symbol;Acc:HGNC:25476]
ZNF81	#N/A	#N/A	0.689739	#N/A	#N/A	#N/A	#N/A	0.521992	0.329985	#N/A	0.240082	0.801661	#N/A	#N/A	#N/A	#N/A	#N/A	#N/A	7.88694	#N/A	6	ENSG00000197779	ZNF81	protein_coding	zinc finger protein 81 [Source:HGNC Symbol;Acc:HGNC:13156]
SLC39A9	0.239741	#N/A	#N/A	#N/A	#N/A	#N/A	0.284807	0.482331	#N/A	#N/A	0.396083	0.461513	#N/A	#N/A	#N/A	#N/A	#N/A	#N/A	8.44622	#N/A	6	ENSG00000029364	SLC39A9	protein_coding	solute carrier family 39 member 9 [Source:HGNC Symbol;Acc:HGNC:20182]
RARS1	0.286444	#N/A	#N/A	#N/A	#N/A	#N/A	#N/A	#N/A	#N/A	#N/A	0.241565	0.379377	#N/A	0.647209	#N/A	0.239072	#N/A	#N/A	5.30114	#N/A	6	ENSG00000113643	RARS1	protein_coding	arginyl-tRNA synthetase 1 [Source:HGNC Symbol;Acc:HGNC:9870]
CSNK2A1	#N/A	#N/A	#N/A	#N/A	#N/A	0.298994	#N/A	0.364511	0.290178	#N/A	0.289361	0.237639	#N/A	#N/A	#N/A	#N/A	#N/A	#N/A	6.11169	#N/A	6	ENSG00000101266	CSNK2A1	protein_coding	casein kinase 2 alpha 1 [Source:HGNC Symbol;Acc:HGNC:2457]
KDM3A	0.655912	#N/A	0.496319	0.362899	#N/A	#N/A	#N/A	#N/A	#N/A	#N/A	#N/A	0.235703	0.542743	#N/A	#N/A	#N/A	#N/A	#N/A	5.64578	#N/A	6	ENSG00000115548	KDM3A	protein_coding	lysine demethylase 3A [Source:HGNC Symbol;Acc:HGNC:20815]
C14orf132	#N/A	#N/A	0.609663	#N/A	#N/A	#N/A	#N/A	#N/A	#N/A	1.75734	1.46568	#N/A	0.28884	#N/A	0.235559	2.72888	#N/A	#N/A	#N/A	#N/A	6	ENSG00000227051	C14orf132	protein_coding	chromosome 14 open reading frame 132 [Source:HGNC Symbol;Acc:HGNC:20346]
CCZ1B	0.348032	#N/A	0.35614	#N/A	#N/A	0.235488	#N/A	0.335532	#N/A	#N/A	#N/A	#N/A	#N/A	#N/A	0.491067	#N/A	#N/A	#N/A	8.28817	#N/A	6	ENSG00000146574	CCZ1B	protein_coding	CCZ1 homolog B, vacuolar protein trafficking and biogenesis associated [Source:HGNC Symbol;Acc:HGNC:21717]
STRN	#N/A	#N/A	0.293575	#N/A	#N/A	#N/A	0.260369	0.23452	#N/A	#N/A	#N/A	#N/A	0.28326	#N/A	#N/A	#N/A	0.585722	#N/A	5.22119	#N/A	6	ENSG00000115808	STRN	protein_coding	striatin [Source:HGNC Symbol;Acc:HGNC:11424]
FAM222B	#N/A	#N/A	0.769038	0.38597	#N/A	#N/A	#N/A	0.233585	#N/A	#N/A	#N/A	0.359126	0.534388	#N/A	#N/A	#N/A	#N/A	#N/A	6.55172	#N/A	6	ENSG00000173065	FAM222B	protein_coding	family with sequence similarity 222 member B [Source:HGNC Symbol;Acc:HGNC:25563]
NUTM2A-AS1	#N/A	#N/A	#N/A	#N/A	#N/A	#N/A	0.326277	0.232994	#N/A	#N/A	0.327934	0.513897	#N/A	#N/A	#N/A	0.300138	#N/A	#N/A	4.10859	#N/A	6	ENSG00000223482	NUTM2A-AS1	lncRNA	NUTM2A antisense RNA 1 [Source:HGNC Symbol;Acc:HGNC:45161]
ERCC6L2	0.313844	#N/A	0.403132	#N/A	#N/A	#N/A	#N/A	#N/A	#N/A	#N/A	0.232752	0.326914	0.263288	#N/A	#N/A	#N/A	#N/A	#N/A	6.14378	#N/A	6	ENSG00000182150	ERCC6L2	protein_coding	ERCC excision repair 6 like 2 [Source:HGNC Symbol;Acc:HGNC:26922]
TNKS2	0.23176	#N/A	#N/A	#N/A	#N/A	#N/A	0.326219	#N/A	#N/A	#N/A	0.248367	0.3537	#N/A	#N/A	#N/A	0.322663	#N/A	#N/A	6.72492	#N/A	6	ENSG00000107854	TNKS2	protein_coding	tankyrase 2 [Source:HGNC Symbol;Acc:HGNC:15677]
GFM2	#N/A	#N/A	0.481976	#N/A	#N/A	0.230166	0.310987	0.455495	#N/A	#N/A	#N/A	0.59569	#N/A	#N/A	#N/A	#N/A	#N/A	#N/A	4.51646	#N/A	6	ENSG00000164347	GFM2	protein_coding	GTP dependent ribosome recycling factor mitochondrial 2 [Source:HGNC Symbol;Acc:HGNC:29682]
RBM41	#N/A	#N/A	#N/A	0.296442	#N/A	#N/A	#N/A	0.291524	#N/A	#N/A	0.318907	0.493639	#N/A	#N/A	#N/A	0.229502	#N/A	#N/A	5.94118	#N/A	6	ENSG00000089682	RBM41	protein_coding	RNA binding motif protein 41 [Source:HGNC Symbol;Acc:HGNC:25617]
LPXN	0.331869	#N/A	#N/A	0.905128	#N/A	#N/A	#N/A	0.229343	#N/A	#N/A	#N/A	#N/A	#N/A	#N/A	#N/A	0.288471	#N/A	0.562022	9.1032	#N/A	6	ENSG00000110031	LPXN	protein_coding	leupaxin [Source:HGNC Symbol;Acc:HGNC:14061]
CENATAC#186166	0.232155	#N/A	0.438466	0.233673	#N/A	#N/A	#N/A	#N/A	#N/A	#N/A	#N/A	0.228896	0.329647	#N/A	#N/A	#N/A	#N/A	#N/A	8.62857	#N/A	6	ENSG00000186166	CENATAC	protein_coding	centrosomal AT-AC splicing factor [Source:HGNC Symbol;Acc:HGNC:30460]
CNOT6	0.435662	#N/A	#N/A	#N/A	#N/A	0.228145	#N/A	0.506883	#N/A	#N/A	0.26669	0.296882	#N/A	#N/A	#N/A	#N/A	#N/A	#N/A	6.16981	#N/A	6	ENSG00000113300	CNOT6	protein_coding	CCR4-NOT transcription complex subunit 6 [Source:HGNC Symbol;Acc:HGNC:14099]
LINC00603	0.595851	#N/A	#N/A	#N/A	#N/A	0.868612	0.228056	0.230913	#N/A	0.696851	0.533417	#N/A	#N/A	#N/A	#N/A	#N/A	#N/A	#N/A	#N/A	#N/A	6	ENSG00000250048	LINC00603	lncRNA	long intergenic non-protein coding RNA 603 [Source:HGNC Symbol;Acc:HGNC:43918]
MLH1	#N/A	#N/A	0.4256	#N/A	#N/A	#N/A	0.22853	0.227866	#N/A	#N/A	#N/A	0.482653	#N/A	#N/A	#N/A	0.290347	#N/A	#N/A	7.56032	#N/A	6	ENSG00000076242	MLH1	protein_coding	mutL homolog 1 [Source:HGNC Symbol;Acc:HGNC:7127]
PPEF2	#N/A	#N/A	#N/A	#N/A	#N/A	#N/A	#N/A	#N/A	#N/A	0.97853	0.995464	#N/A	#N/A	#N/A	#N/A	1.85576	1.0184	0.227367	0.93321	#N/A	6	ENSG00000156194	PPEF2	protein_coding	protein phosphatase with EF-hand domain 2 [Source:HGNC Symbol;Acc:HGNC:9244]
FASTKD1	#N/A	#N/A	#N/A	0.226324	#N/A	#N/A	#N/A	0.332401	#N/A	#N/A	0.356552	0.613882	#N/A	#N/A	#N/A	0.344091	#N/A	#N/A	5.07303	#N/A	6	ENSG00000138399	FASTKD1	protein_coding	FAST kinase domains 1 [Source:HGNC Symbol;Acc:HGNC:26150]
LINC01004	#N/A	#N/A	0.472345	0.225806	#N/A	#N/A	#N/A	0.3278	#N/A	#N/A	0.251144	0.571928	#N/A	#N/A	#N/A	#N/A	#N/A	#N/A	5.91996	#N/A	6	ENSG00000228393	LINC01004	lncRNA	long intergenic non-protein coding RNA 1004 [Source:HGNC Symbol;Acc:HGNC:48961]
ARFGAP2	0.231543	#N/A	#N/A	#N/A	#N/A	0.395296	0.328309	0.387222	#N/A	0.225797	#N/A	#N/A	#N/A	#N/A	#N/A	#N/A	#N/A	#N/A	4.33011	#N/A	6	ENSG00000149182	ARFGAP2	protein_coding	ADP ribosylation factor GTPase activating protein 2 [Source:HGNC Symbol;Acc:HGNC:13504]
UBAP2	0.341153	#N/A	0.383485	0.28801	#N/A	#N/A	#N/A	#N/A	#N/A	#N/A	0.224974	0.484204	#N/A	#N/A	#N/A	#N/A	#N/A	#N/A	5.80484	#N/A	6	ENSG00000137073	UBAP2	protein_coding	ubiquitin associated protein 2 [Source:HGNC Symbol;Acc:HGNC:14185]
WDR44	0.224728	#N/A	0.242876	#N/A	#N/A	#N/A	0.263329	#N/A	#N/A	#N/A	#N/A	0.29701	#N/A	#N/A	#N/A	0.311999	#N/A	#N/A	6.09108	#N/A	6	ENSG00000131725	WDR44	protein_coding	WD repeat domain 44 [Source:HGNC Symbol;Acc:HGNC:30512]
CNOT2	0.264227	#N/A	#N/A	#N/A	#N/A	#N/A	0.225242	0.325046	#N/A	#N/A	0.224108	0.508363	#N/A	#N/A	#N/A	#N/A	#N/A	#N/A	6.82359	#N/A	6	ENSG00000111596	CNOT2	protein_coding	CCR4-NOT transcription complex subunit 2 [Source:HGNC Symbol;Acc:HGNC:7878]
POGZ	#N/A	#N/A	0.240886	#N/A	#N/A	#N/A	#N/A	0.223388	#N/A	#N/A	0.376391	0.577121	#N/A	#N/A	#N/A	0.244745	#N/A	#N/A	6.53367	#N/A	6	ENSG00000143442	POGZ	protein_coding	pogo transposable element derived with ZNF domain [Source:HGNC Symbol;Acc:HGNC:18801]
PTBP2	#N/A	#N/A	0.267867	#N/A	#N/A	#N/A	#N/A	0.279508	#N/A	#N/A	0.223089	0.674106	#N/A	#N/A	0.316148	#N/A	#N/A	#N/A	5.25622	#N/A	6	ENSG00000117569	PTBP2	protein_coding	polypyrimidine tract binding protein 2 [Source:HGNC Symbol;Acc:HGNC:17662]
DENND6A	0.513783	#N/A	0.244471	#N/A	#N/A	#N/A	#N/A	#N/A	#N/A	#N/A	#N/A	0.222942	0.685881	#N/A	#N/A	#N/A	#N/A	1.01383	9.73307	#N/A	6	ENSG00000174839	DENND6A	protein_coding	DENN domain containing 6A [Source:HGNC Symbol;Acc:HGNC:26635]
ACOX3	0.343059	#N/A	0.388408	#N/A	#N/A	0.217185	#N/A	#N/A	#N/A	#N/A	0.413118	0.520916	#N/A	#N/A	#N/A	#N/A	#N/A	#N/A	6.45965	#N/A	6	ENSG00000087008	ACOX3	protein_coding	acyl-CoA oxidase 3, pristanoyl [Source:HGNC Symbol;Acc:HGNC:121]
POLG	0.378	#N/A	#N/A	0.217051	#N/A	0.269201	0.402509	0.313516	#N/A	#N/A	#N/A	#N/A	#N/A	#N/A	#N/A	#N/A	#N/A	#N/A	7.74411	#N/A	6	ENSG00000140521	POLG	protein_coding	DNA polymerase gamma, catalytic subunit [Source:HGNC Symbol;Acc:HGNC:9179]
GLG1	0.394273	#N/A	0.315678	0.282083	#N/A	#N/A	#N/A	#N/A	#N/A	#N/A	#N/A	0.216727	0.419772	#N/A	#N/A	#N/A	#N/A	#N/A	7.84117	#N/A	6	ENSG00000090863	GLG1	protein_coding	golgi glycoprotein 1 [Source:HGNC Symbol;Acc:HGNC:4316]
#233099	0.995337	#N/A	0.216639	0.281811	#N/A	#N/A	#N/A	#N/A	0.270369	1.54362	0.770619	#N/A	#N/A	#N/A	#N/A	#N/A	#N/A	#N/A	#N/A	#N/A	6	ENSG00000233099		lncRNA	novel transcript
PIK3CA	#N/A	#N/A	#N/A	#N/A	#N/A	#N/A	#N/A	#N/A	#N/A	#N/A	0.216447	0.296343	0.365852	#N/A	#N/A	#N/A	1.07087	0.867893	9.70547	#N/A	6	ENSG00000121879	PIK3CA	protein_coding	phosphatidylinositol-4,5-bisphosphate 3-kinase catalytic subunit alpha [Source:HGNC Symbol;Acc:HGNC:8975]
CEP128	0.855537	#N/A	0.658268	1.31213	#N/A	#N/A	0.327331	#N/A	#N/A	#N/A	#N/A	#N/A	#N/A	#N/A	#N/A	0.215731	#N/A	#N/A	5.6079	#N/A	6	ENSG00000100629	CEP128	protein_coding	centrosomal protein 128 [Source:HGNC Symbol;Acc:HGNC:20359]
AP1M1	#N/A	#N/A	#N/A	#N/A	#N/A	0.235712	#N/A	0.310846	#N/A	#N/A	0.289755	#N/A	0.358639	#N/A	#N/A	0.2156	#N/A	#N/A	5.59884	#N/A	6	ENSG00000072958	AP1M1	protein_coding	adaptor related protein complex 1 subunit mu 1 [Source:HGNC Symbol;Acc:HGNC:13667]
CABIN1#099991	0.678693	#N/A	0.436119	0.617433	#N/A	#N/A	#N/A	0.215501	#N/A	#N/A	#N/A	#N/A	0.55752	#N/A	#N/A	#N/A	#N/A	#N/A	6.78263	#N/A	6	ENSG00000099991	CABIN1	protein_coding	calcineurin binding protein 1 [Source:HGNC Symbol;Acc:HGNC:24187]
ACSF3	#N/A	#N/A	0.513397	0.409311	#N/A	#N/A	#N/A	0.215157	#N/A	#N/A	#N/A	0.451903	0.397039	#N/A	#N/A	#N/A	#N/A	#N/A	5.89756	#N/A	6	ENSG00000176715	ACSF3	protein_coding	acyl-CoA synthetase family member 3 [Source:HGNC Symbol;Acc:HGNC:27288]
GPHN	#N/A	#N/A	0.593788	#N/A	#N/A	#N/A	#N/A	#N/A	#N/A	#N/A	0.315679	0.294324	0.522041	#N/A	#N/A	0.212919	#N/A	#N/A	5.92581	#N/A	6	ENSG00000171723	GPHN	protein_coding	gephyrin [Source:HGNC Symbol;Acc:HGNC:15465]
CAMKMT	0.210695	#N/A	0.219583	0.436656	#N/A	#N/A	#N/A	#N/A	#N/A	#N/A	#N/A	0.381051	0.270009	#N/A	#N/A	#N/A	#N/A	#N/A	7.23945	#N/A	6	ENSG00000143919	CAMKMT	protein_coding	calmodulin-lysine N-methyltransferase [Source:HGNC Symbol;Acc:HGNC:26276]
NCBP3	#N/A	#N/A	#N/A	0.210147	#N/A	0.388497	0.583845	0.275823	0.35235	#N/A	#N/A	#N/A	#N/A	#N/A	#N/A	#N/A	#N/A	#N/A	5.9768	#N/A	6	ENSG00000074356	NCBP3	protein_coding	nuclear cap binding subunit 3 [Source:HGNC Symbol;Acc:HGNC:24612]
YTHDC2	#N/A	#N/A	0.270713	#N/A	#N/A	#N/A	#N/A	0.29142	#N/A	#N/A	0.210049	0.451625	#N/A	#N/A	#N/A	0.251047	#N/A	#N/A	6.21473	#N/A	6	ENSG00000047188	YTHDC2	protein_coding	YTH domain containing 2 [Source:HGNC Symbol;Acc:HGNC:24721]
ZNF44	0.209962	#N/A	0.522266	0.408155	#N/A	#N/A	#N/A	#N/A	#N/A	#N/A	#N/A	#N/A	#N/A	#N/A	#N/A	#N/A	0.750367	0.741188	8.52678	#N/A	6	ENSG00000197857	ZNF44	protein_coding	zinc finger protein 44 [Source:HGNC Symbol;Acc:HGNC:13110]
SMPD4	0.209756	#N/A	0.605248	#N/A	#N/A	#N/A	0.322202	#N/A	#N/A	#N/A	#N/A	0.281313	0.356275	#N/A	#N/A	#N/A	#N/A	#N/A	7.72829	#N/A	6	ENSG00000136699	SMPD4	protein_coding	sphingomyelin phosphodiesterase 4 [Source:HGNC Symbol;Acc:HGNC:32949]
LRIG2	#N/A	#N/A	0.312986	0.207722	#N/A	#N/A	#N/A	#N/A	#N/A	#N/A	0.261335	0.365494	0.308972	#N/A	#N/A	#N/A	#N/A	#N/A	6.11835	#N/A	6	ENSG00000198799	LRIG2	protein_coding	leucine rich repeats and immunoglobulin like domains 2 [Source:HGNC Symbol;Acc:HGNC:20889]
CREB3L2	#N/A	#N/A	#N/A	0.965101	#N/A	0.249489	1.18609	#N/A	#N/A	#N/A	0.207654	0.32625	#N/A	#N/A	#N/A	#N/A	#N/A	#N/A	5.20645	#N/A	6	ENSG00000182158	CREB3L2	protein_coding	cAMP responsive element binding protein 3 like 2 [Source:HGNC Symbol;Acc:HGNC:23720]
LINC02773	#N/A	#N/A	#N/A	#N/A	#N/A	0.631118	0.206969	0.222974	#N/A	0.456804	0.298608	#N/A	#N/A	#N/A	#N/A	0.273343	#N/A	#N/A	#N/A	#N/A	6	ENSG00000237980	LINC02773	lncRNA	long intergenic non-protein coding RNA 2773 [Source:HGNC Symbol;Acc:HGNC:54293]
SLC10A7	0.29542	#N/A	0.304024	#N/A	#N/A	#N/A	0.206872	#N/A	#N/A	#N/A	#N/A	0.525653	0.336631	#N/A	#N/A	#N/A	#N/A	#N/A	6.81421	#N/A	6	ENSG00000120519	SLC10A7	protein_coding	solute carrier family 10 member 7 [Source:HGNC Symbol;Acc:HGNC:23088]
SLC45A3	#N/A	#N/A	#N/A	0.271988	#N/A	0.206509	0.435436	0.455769	#N/A	1.30155	0.694856	#N/A	#N/A	#N/A	#N/A	#N/A	#N/A	#N/A	#N/A	#N/A	6	ENSG00000158715	SLC45A3	protein_coding	solute carrier family 45 member 3 [Source:HGNC Symbol;Acc:HGNC:8642]
EXT2	0.345542	#N/A	#N/A	0.205078	#N/A	#N/A	#N/A	0.241731	#N/A	#N/A	#N/A	0.411543	#N/A	#N/A	#N/A	#N/A	#N/A	0.652216	4.64295	#N/A	6	ENSG00000151348	EXT2	protein_coding	exostosin glycosyltransferase 2 [Source:HGNC Symbol;Acc:HGNC:3513]
TULP4	#N/A	#N/A	0.335546	0.30964	#N/A	#N/A	0.203976	#N/A	#N/A	#N/A	#N/A	0.344052	0.790839	#N/A	#N/A	#N/A	#N/A	#N/A	9.02517	#N/A	6	ENSG00000130338	TULP4	protein_coding	TUB like protein 4 [Source:HGNC Symbol;Acc:HGNC:15530]
UBE2G1	#N/A	#N/A	0.282802	#N/A	#N/A	#N/A	0.202599	0.274444	#N/A	#N/A	#N/A	0.263836	0.381508	#N/A	#N/A	#N/A	#N/A	#N/A	7.87851	#N/A	6	ENSG00000132388	UBE2G1	protein_coding	ubiquitin conjugating enzyme E2 G1 [Source:HGNC Symbol;Acc:HGNC:12482]
HERC4	#N/A	#N/A	0.444939	#N/A	#N/A	#N/A	#N/A	#N/A	#N/A	#N/A	#N/A	0.202346	0.282032	#N/A	#N/A	#N/A	0.358292	0.533494	7.52292	#N/A	6	ENSG00000148634	HERC4	protein_coding	HECT and RLD domain containing E3 ubiquitin protein ligase 4 [Source:HGNC Symbol;Acc:HGNC:24521]
#260059	#N/A	#N/A	#N/A	#N/A	#N/A	2.13534	2.04972	1.67588	#N/A	#N/A	1.69785	#N/A	#N/A	#N/A	0.199099	1.27786	#N/A	#N/A	#N/A	#N/A	6	ENSG00000260059		lncRNA	novel transcript
R3HDM1	#N/A	#N/A	#N/A	0.198946	#N/A	#N/A	#N/A	0.386228	#N/A	#N/A	0.325642	0.518554	#N/A	#N/A	0.292211	#N/A	#N/A	#N/A	6.94502	#N/A	6	ENSG00000048991	R3HDM1	protein_coding	R3H domain containing 1 [Source:HGNC Symbol;Acc:HGNC:9757]
ZNF471	#N/A	#N/A	#N/A	#N/A	#N/A	#N/A	#N/A	#N/A	#N/A	2.21287	2.64814	1.19323	#N/A	1.52526	#N/A	#N/A	#N/A	0.198066	0.833778	#N/A	6	ENSG00000196263	ZNF471	protein_coding	zinc finger protein 471 [Source:HGNC Symbol;Acc:HGNC:23226]
ATG5	0.19749	#N/A	0.296292	#N/A	#N/A	#N/A	0.364031	0.248114	#N/A	#N/A	#N/A	0.226599	#N/A	#N/A	#N/A	#N/A	#N/A	#N/A	9.63503	#N/A	6	ENSG00000057663	ATG5	protein_coding	autophagy related 5 [Source:HGNC Symbol;Acc:HGNC:589]
WDR7	0.702619	#N/A	#N/A	#N/A	#N/A	#N/A	#N/A	0.195695	#N/A	#N/A	0.305444	0.613845	#N/A	#N/A	#N/A	#N/A	#N/A	0.65853	7.21199	#N/A	6	ENSG00000091157	WDR7	protein_coding	WD repeat domain 7 [Source:HGNC Symbol;Acc:HGNC:13490]
RASA1	0.195583	#N/A	0.364228	#N/A	#N/A	#N/A	#N/A	#N/A	#N/A	#N/A	0.311436	0.715697	0.415247	#N/A	#N/A	#N/A	#N/A	#N/A	6.68517	#N/A	6	ENSG00000145715	RASA1	protein_coding	RAS p21 protein activator 1 [Source:HGNC Symbol;Acc:HGNC:9871]
NUP153	#N/A	#N/A	0.370667	0.195307	#N/A	#N/A	0.205864	0.194902	#N/A	#N/A	#N/A	0.251349	#N/A	#N/A	#N/A	#N/A	#N/A	#N/A	7.57683	#N/A	6	ENSG00000124789	NUP153	protein_coding	nucleoporin 153 [Source:HGNC Symbol;Acc:HGNC:8062]
NCOR1	#N/A	#N/A	0.193457	#N/A	#N/A	#N/A	0.243106	0.277052	#N/A	#N/A	0.217036	0.432776	#N/A	#N/A	#N/A	#N/A	#N/A	#N/A	7.48758	#N/A	6	ENSG00000141027	NCOR1	protein_coding	nuclear receptor corepressor 1 [Source:HGNC Symbol;Acc:HGNC:7672]
ZNF780B#128000	#N/A	#N/A	0.690769	#N/A	#N/A	#N/A	#N/A	#N/A	#N/A	0.192715	0.395324	0.400103	#N/A	#N/A	#N/A	0.195963	#N/A	#N/A	5.8791	#N/A	6	ENSG00000128000	ZNF780B	protein_coding	zinc finger protein 780B [Source:HGNC Symbol;Acc:HGNC:33109]
SMC5	0.337311	#N/A	#N/A	#N/A	#N/A	#N/A	0.342543	0.288186	#N/A	#N/A	0.192092	0.371591	#N/A	#N/A	#N/A	#N/A	#N/A	#N/A	6.9401	#N/A	6	ENSG00000198887	SMC5	protein_coding	structural maintenance of chromosomes 5 [Source:HGNC Symbol;Acc:HGNC:20465]
PDCD4	#N/A	#N/A	0.19158	0.229473	#N/A	#N/A	#N/A	#N/A	#N/A	#N/A	#N/A	#N/A	0.738953	0.726722	#N/A	0.372615	#N/A	#N/A	8.2621	#N/A	6	ENSG00000150593	PDCD4	protein_coding	programmed cell death 4 [Source:HGNC Symbol;Acc:HGNC:8763]
MINDY3	0.190836	#N/A	#N/A	#N/A	#N/A	#N/A	0.295081	0.215409	#N/A	#N/A	#N/A	0.273672	0.360025	#N/A	#N/A	#N/A	#N/A	#N/A	8.63389	#N/A	6	ENSG00000148481	MINDY3	protein_coding	MINDY lysine 48 deubiquitinase 3 [Source:HGNC Symbol;Acc:HGNC:23578]
RSRP1	0.190216	#N/A	0.384795	#N/A	#N/A	#N/A	#N/A	#N/A	#N/A	#N/A	0.31607	0.479617	#N/A	#N/A	#N/A	0.194228	#N/A	#N/A	7.03597	#N/A	6	ENSG00000117616	RSRP1	protein_coding	arginine and serine rich protein 1 [Source:HGNC Symbol;Acc:HGNC:25234]
CD209	0.355192	#N/A	#N/A	#N/A	#N/A	0.863139	0.190125	0.205589	#N/A	0.414575	#N/A	#N/A	#N/A	#N/A	#N/A	0.255713	#N/A	#N/A	#N/A	#N/A	6	ENSG00000090659	CD209	protein_coding	CD209 molecule [Source:HGNC Symbol;Acc:HGNC:1641]
CSNK1G3	#N/A	#N/A	0.189959	#N/A	#N/A	#N/A	0.476538	0.356165	#N/A	#N/A	#N/A	0.326986	0.583227	#N/A	#N/A	#N/A	#N/A	#N/A	6.9277	#N/A	6	ENSG00000151292	CSNK1G3	protein_coding	casein kinase 1 gamma 3 [Source:HGNC Symbol;Acc:HGNC:2456]
ARID4A	#N/A	#N/A	#N/A	#N/A	#N/A	#N/A	0.270807	0.288515	#N/A	#N/A	0.221904	0.442522	#N/A	#N/A	#N/A	0.189943	#N/A	#N/A	10.0297	#N/A	6	ENSG00000032219	ARID4A	protein_coding	AT-rich interaction domain 4A [Source:HGNC Symbol;Acc:HGNC:9885]
ZNF654	0.189913	#N/A	0.290054	#N/A	#N/A	#N/A	#N/A	0.198425	#N/A	#N/A	0.207606	0.495571	#N/A	#N/A	#N/A	#N/A	#N/A	#N/A	9.34053	#N/A	6	ENSG00000175105	ZNF654	protein_coding	zinc finger protein 654 [Source:HGNC Symbol;Acc:HGNC:25612]
KLHL22	#N/A	#N/A	0.506434	0.290358	#N/A	#N/A	#N/A	#N/A	#N/A	0.18933	0.63702	0.485604	#N/A	#N/A	#N/A	#N/A	#N/A	#N/A	5.94967	#N/A	6	ENSG00000099910	KLHL22	protein_coding	kelch like family member 22 [Source:HGNC Symbol;Acc:HGNC:25888]
KIF23	#N/A	#N/A	#N/A	#N/A	0.188759	1.44949	#N/A	#N/A	#N/A	1.33598	#N/A	1.31777	#N/A	#N/A	1.01444	1.41596	#N/A	#N/A	#N/A	#N/A	6	ENSG00000137807	KIF23	protein_coding	kinesin family member 23 [Source:HGNC Symbol;Acc:HGNC:6392]
#228334	2.16296	#N/A	1.12353	2.13462	#N/A	#N/A	1.68785	#N/A	#N/A	#N/A	#N/A	#N/A	#N/A	#N/A	#N/A	#N/A	#N/A	0.902169	0.188424	#N/A	6	ENSG00000228334		lncRNA	novel transcript
ZNF131	0.208147	#N/A	0.358298	0.188058	#N/A	#N/A	#N/A	#N/A	#N/A	#N/A	0.199506	0.268226	#N/A	#N/A	#N/A	#N/A	#N/A	#N/A	6.54202	#N/A	6	ENSG00000172262	ZNF131	protein_coding	zinc finger protein 131 [Source:HGNC Symbol;Acc:HGNC:12915]
TAF3	0.187818	#N/A	0.250757	#N/A	#N/A	#N/A	#N/A	#N/A	#N/A	#N/A	#N/A	0.28315	0.620004	#N/A	#N/A	#N/A	0.479202	#N/A	7.188	#N/A	6	ENSG00000165632	TAF3	protein_coding	TATA-box binding protein associated factor 3 [Source:HGNC Symbol;Acc:HGNC:17303]
TGFB1	0.493284	#N/A	#N/A	0.187274	#N/A	#N/A	0.667641	#N/A	#N/A	#N/A	#N/A	#N/A	0.291571	0.636635	#N/A	#N/A	#N/A	1.06242	#N/A	#N/A	6	ENSG00000105329	TGFB1	protein_coding	transforming growth factor beta 1 [Source:HGNC Symbol;Acc:HGNC:11766]
SSR1	0.185634	#N/A	#N/A	#N/A	#N/A	0.328916	0.572675	#N/A	0.36278	0.320944	#N/A	#N/A	#N/A	#N/A	#N/A	#N/A	#N/A	#N/A	8.1868	#N/A	6	ENSG00000124783	SSR1	protein_coding	signal sequence receptor subunit 1 [Source:HGNC Symbol;Acc:HGNC:11323]
SENP2	0.228847	#N/A	0.271879	#N/A	#N/A	#N/A	0.185222	0.285183	#N/A	#N/A	#N/A	0.411654	#N/A	#N/A	#N/A	#N/A	#N/A	#N/A	5.44307	#N/A	6	ENSG00000163904	SENP2	protein_coding	SUMO specific peptidase 2 [Source:HGNC Symbol;Acc:HGNC:23116]
ACIN1	#N/A	#N/A	#N/A	0.184315	#N/A	#N/A	#N/A	0.198989	#N/A	#N/A	#N/A	0.213771	0.302233	#N/A	0.338959	#N/A	#N/A	#N/A	6.68075	#N/A	6	ENSG00000100813	ACIN1	protein_coding	apoptotic chromatin condensation inducer 1 [Source:HGNC Symbol;Acc:HGNC:17066]
GTF2E2	#N/A	#N/A	0.294128	#N/A	#N/A	#N/A	0.201327	0.289832	#N/A	#N/A	#N/A	0.250845	#N/A	#N/A	#N/A	0.183108	#N/A	#N/A	5.90146	#N/A	6	ENSG00000197265	GTF2E2	protein_coding	general transcription factor IIE subunit 2 [Source:HGNC Symbol;Acc:HGNC:4651]
CUL3	#N/A	#N/A	0.217042	#N/A	#N/A	#N/A	#N/A	0.181466	#N/A	#N/A	0.182995	0.391543	0.273179	#N/A	#N/A	#N/A	#N/A	#N/A	8.11156	#N/A	6	ENSG00000036257	CUL3	protein_coding	cullin 3 [Source:HGNC Symbol;Acc:HGNC:2553]
NPIPB4#185864	#N/A	#N/A	0.36976	#N/A	#N/A	#N/A	#N/A	0.282376	#N/A	#N/A	0.500039	0.576387	#N/A	#N/A	#N/A	0.181161	#N/A	#N/A	5.97593	#N/A	6	ENSG00000185864	NPIPB4	protein_coding	nuclear pore complex interacting protein family member B4 [Source:HGNC Symbol;Acc:HGNC:41985]
CNTRL	#N/A	#N/A	#N/A	#N/A	#N/A	#N/A	#N/A	0.180158	#N/A	#N/A	0.359963	0.577004	#N/A	#N/A	0.457617	0.529439	#N/A	#N/A	10.4344	#N/A	6	ENSG00000119397	CNTRL	protein_coding	centriolin [Source:HGNC Symbol;Acc:HGNC:1858]
TMEM87A	0.179982	#N/A	0.317267	#N/A	#N/A	#N/A	0.47759	0.31188	#N/A	#N/A	#N/A	0.299903	#N/A	#N/A	#N/A	#N/A	#N/A	#N/A	7.11933	#N/A	6	ENSG00000103978	TMEM87A	protein_coding	transmembrane protein 87A [Source:HGNC Symbol;Acc:HGNC:24522]
WDR59	#N/A	#N/A	0.480334	0.275253	#N/A	#N/A	#N/A	#N/A	#N/A	#N/A	0.253997	0.46538	#N/A	#N/A	#N/A	0.17995	#N/A	#N/A	6.33908	#N/A	6	ENSG00000103091	WDR59	protein_coding	WD repeat domain 59 [Source:HGNC Symbol;Acc:HGNC:25706]
RAD54L2	0.217802	#N/A	0.474245	0.177784	#N/A	#N/A	#N/A	0.230417	#N/A	#N/A	#N/A	#N/A	0.369569	#N/A	#N/A	#N/A	#N/A	#N/A	8.41543	#N/A	6	ENSG00000164080	RAD54L2	protein_coding	RAD54 like 2 [Source:HGNC Symbol;Acc:HGNC:29123]
CRYBG1	#N/A	#N/A	#N/A	0.177366	#N/A	#N/A	#N/A	#N/A	#N/A	#N/A	#N/A	#N/A	#N/A	#N/A	#N/A	0.769222	1.26642	0.767124	6.64294	1.36508	6	ENSG00000112297	CRYBG1	protein_coding	crystallin beta-gamma domain containing 1 [Source:HGNC Symbol;Acc:HGNC:356]
CYLD	0.253305	#N/A	#N/A	0.274756	#N/A	#N/A	#N/A	#N/A	#N/A	#N/A	0.177083	#N/A	#N/A	#N/A	#N/A	0.275035	0.517422	#N/A	9.78197	#N/A	6	ENSG00000083799	CYLD	protein_coding	CYLD lysine 63 deubiquitinase [Source:HGNC Symbol;Acc:HGNC:2584]
SLC22A17	0.947041	#N/A	0.971392	0.64773	#N/A	#N/A	#N/A	#N/A	#N/A	#N/A	#N/A	#N/A	0.30453	#N/A	0.175579	2.11037	#N/A	#N/A	#N/A	#N/A	6	ENSG00000092096	SLC22A17	protein_coding	solute carrier family 22 member 17 [Source:HGNC Symbol;Acc:HGNC:23095]
ARID2	0.397879	#N/A	0.175326	0.194677	#N/A	#N/A	#N/A	#N/A	#N/A	#N/A	#N/A	0.395396	0.230967	#N/A	#N/A	#N/A	#N/A	#N/A	8.61567	#N/A	6	ENSG00000189079	ARID2	protein_coding	AT-rich interaction domain 2 [Source:HGNC Symbol;Acc:HGNC:18037]
SCAF8	#N/A	#N/A	0.232294	#N/A	#N/A	#N/A	#N/A	0.188495	#N/A	#N/A	0.174839	0.449747	0.268334	#N/A	#N/A	#N/A	#N/A	#N/A	7.12396	#N/A	6	ENSG00000213079	SCAF8	protein_coding	SR-related CTD associated factor 8 [Source:HGNC Symbol;Acc:HGNC:20959]
EZH1	#N/A	#N/A	0.376639	#N/A	#N/A	#N/A	#N/A	0.174598	#N/A	#N/A	0.225525	0.350381	0.627595	#N/A	#N/A	#N/A	#N/A	#N/A	8.70112	#N/A	6	ENSG00000108799	EZH1	protein_coding	enhancer of zeste 1 polycomb repressive complex 2 subunit [Source:HGNC Symbol;Acc:HGNC:3526]
POU2F1	#N/A	#N/A	#N/A	#N/A	#N/A	0.17431	#N/A	0.297224	#N/A	#N/A	0.418044	0.620313	0.26109	#N/A	#N/A	#N/A	#N/A	#N/A	10.0452	#N/A	6	ENSG00000143190	POU2F1	protein_coding	POU class 2 homeobox 1 [Source:HGNC Symbol;Acc:HGNC:9212]
#275799	#N/A	#N/A	#N/A	0.96163	#N/A	#N/A	#N/A	#N/A	#N/A	3.25721	2.22714	1.16595	#N/A	#N/A	0.171104	1.85804	#N/A	#N/A	#N/A	#N/A	6	ENSG00000275799		lncRNA	novel transcript
BFSP2-AS1	#N/A	#N/A	0.170997	1.78795	#N/A	#N/A	#N/A	#N/A	#N/A	0.807225	1.42039	#N/A	#N/A	#N/A	0.437261	1.72741	#N/A	#N/A	#N/A	#N/A	6	ENSG00000249993	BFSP2-AS1	lncRNA	BFSP2 antisense RNA 1 [Source:HGNC Symbol;Acc:HGNC:28425]
MCM9	#N/A	#N/A	0.383708	#N/A	#N/A	#N/A	0.283461	0.356016	#N/A	#N/A	0.170755	0.497882	#N/A	#N/A	#N/A	#N/A	#N/A	#N/A	6.84431	#N/A	6	ENSG00000111877	MCM9	protein_coding	minichromosome maintenance 9 homologous recombination repair factor [Source:HGNC Symbol;Acc:HGNC:21484]
MAX	0.353709	#N/A	0.384422	#N/A	#N/A	#N/A	#N/A	#N/A	#N/A	#N/A	#N/A	0.203305	0.371709	#N/A	#N/A	0.169611	#N/A	#N/A	1.15681	#N/A	6	ENSG00000125952	MAX	protein_coding	MYC associated factor X [Source:HGNC Symbol;Acc:HGNC:6913]
PRPF40A	0.286449	#N/A	#N/A	#N/A	#N/A	0.290196	0.326406	0.248033	#N/A	#N/A	#N/A	#N/A	#N/A	#N/A	#N/A	0.169351	#N/A	#N/A	5.9661	#N/A	6	ENSG00000196504	PRPF40A	protein_coding	pre-mRNA processing factor 40 homolog A [Source:HGNC Symbol;Acc:HGNC:16463]
SNX14	#N/A	#N/A	#N/A	#N/A	#N/A	0.16915	0.23759	0.301546	#N/A	#N/A	#N/A	0.322582	#N/A	#N/A	#N/A	#N/A	0.512889	#N/A	6.61711	#N/A	6	ENSG00000135317	SNX14	protein_coding	sorting nexin 14 [Source:HGNC Symbol;Acc:HGNC:14977]
#250493	1.11357	#N/A	0.279783	#N/A	#N/A	2.54853	1.26138	0.166295	0.566403	#N/A	#N/A	#N/A	#N/A	#N/A	#N/A	#N/A	#N/A	#N/A	#N/A	#N/A	6	ENSG00000250493		lncRNA	novel transcript, antisense to GRIK4
SETD5	#N/A	#N/A	0.303307	0.39591	#N/A	#N/A	#N/A	0.165919	#N/A	#N/A	#N/A	0.354827	0.376081	#N/A	#N/A	#N/A	#N/A	#N/A	7.43202	#N/A	6	ENSG00000168137	SETD5	protein_coding	SET domain containing 5 [Source:HGNC Symbol;Acc:HGNC:25566]
FAM126B	0.23538	#N/A	0.212383	#N/A	#N/A	#N/A	0.164642	0.315006	#N/A	#N/A	#N/A	#N/A	0.541789	#N/A	#N/A	#N/A	#N/A	#N/A	6.14623	#N/A	6	ENSG00000155744	FAM126B	protein_coding	family with sequence similarity 126 member B [Source:HGNC Symbol;Acc:HGNC:28593]
PPM1B	0.239358	#N/A	0.231296	#N/A	#N/A	#N/A	#N/A	0.163828	#N/A	#N/A	#N/A	0.353968	0.290312	#N/A	#N/A	#N/A	#N/A	#N/A	7.67131	#N/A	6	ENSG00000138032	PPM1B	protein_coding	protein phosphatase, Mg2+/Mn2+ dependent 1B [Source:HGNC Symbol;Acc:HGNC:9276]
SECISBP2	#N/A	#N/A	0.510178	#N/A	#N/A	#N/A	#N/A	#N/A	#N/A	#N/A	#N/A	0.331161	0.336516	0.340231	#N/A	0.16381	#N/A	#N/A	3.2579	#N/A	6	ENSG00000187742	SECISBP2	protein_coding	SECIS binding protein 2 [Source:HGNC Symbol;Acc:HGNC:30972]
#228079	#N/A	#N/A	#N/A	#N/A	#N/A	1.11778	#N/A	0.922135	#N/A	0.234178	0.969173	#N/A	#N/A	#N/A	0.163798	1.94397	#N/A	#N/A	#N/A	#N/A	6	ENSG00000228079		lncRNA	novel transcript
HSPA12A	#N/A	#N/A	#N/A	#N/A	0.162969	#N/A	1.5243	#N/A	#N/A	1.87687	2.39255	2.41429	#N/A	#N/A	#N/A	1.79679	#N/A	#N/A	#N/A	#N/A	6	ENSG00000165868	HSPA12A	protein_coding	heat shock protein family A (Hsp70) member 12A [Source:HGNC Symbol;Acc:HGNC:19022]
LUC7L2	0.157462	#N/A	0.232195	0.207511	#N/A	#N/A	#N/A	#N/A	#N/A	#N/A	#N/A	0.306242	#N/A	#N/A	#N/A	0.228053	#N/A	#N/A	4.99833	#N/A	6	ENSG00000146963	LUC7L2	protein_coding	LUC7 like 2, pre-mRNA splicing factor [Source:HGNC Symbol;Acc:HGNC:21608]
AKAP9	0.210749	#N/A	0.157384	0.194788	#N/A	#N/A	#N/A	#N/A	#N/A	#N/A	#N/A	0.326037	#N/A	#N/A	#N/A	0.226136	#N/A	#N/A	6.45217	#N/A	6	ENSG00000127914	AKAP9	protein_coding	A-kinase anchoring protein 9 [Source:HGNC Symbol;Acc:HGNC:379]
LINC02648	2.52162	#N/A	2.90281	1.83436	#N/A	#N/A	#N/A	#N/A	#N/A	#N/A	#N/A	#N/A	0.245243	#N/A	#N/A	#N/A	#N/A	0.153908	0.173836	#N/A	6	ENSG00000225948	LINC02648	lncRNA	long intergenic non-protein coding RNA 2648 [Source:HGNC Symbol;Acc:HGNC:54132]
KDM5C	0.275093	#N/A	#N/A	#N/A	#N/A	0.153864	0.197129	0.233156	#N/A	#N/A	#N/A	0.243542	#N/A	#N/A	#N/A	#N/A	#N/A	#N/A	5.792	#N/A	6	ENSG00000126012	KDM5C	protein_coding	lysine demethylase 5C [Source:HGNC Symbol;Acc:HGNC:11114]
#237336	#N/A	#N/A	#N/A	#N/A	#N/A	1.17521	#N/A	0.556539	#N/A	2.03506	1.05778	0.319979	#N/A	#N/A	0.151684	#N/A	#N/A	#N/A	#N/A	#N/A	6	ENSG00000237336		lncRNA	novel transcript
FFAR1	#N/A	#N/A	#N/A	#N/A	#N/A	0.231307	0.167432	0.151658	#N/A	0.231014	0.161699	#N/A	#N/A	#N/A	#N/A	0.167678	#N/A	#N/A	#N/A	#N/A	6	ENSG00000126266	FFAR1	protein_coding	free fatty acid receptor 1 [Source:HGNC Symbol;Acc:HGNC:4498]
ARID3B	0.450314	#N/A	0.553396	#N/A	#N/A	0.150816	0.262858	0.315228	#N/A	#N/A	#N/A	#N/A	#N/A	#N/A	#N/A	#N/A	#N/A	#N/A	6.14985	#N/A	6	ENSG00000179361	ARID3B	protein_coding	AT-rich interaction domain 3B [Source:HGNC Symbol;Acc:HGNC:14350]
CDC27	#N/A	#N/A	#N/A	#N/A	#N/A	0.150396	0.332344	0.380768	#N/A	#N/A	0.176618	0.470456	#N/A	#N/A	#N/A	#N/A	#N/A	#N/A	6.24902	#N/A	6	ENSG00000004897	CDC27	protein_coding	cell division cycle 27 [Source:HGNC Symbol;Acc:HGNC:1728]
TLK1	#N/A	#N/A	0.289202	0.150152	#N/A	#N/A	#N/A	#N/A	#N/A	#N/A	0.355602	0.352699	#N/A	#N/A	#N/A	0.192611	#N/A	#N/A	2.58295	#N/A	6	ENSG00000198586	TLK1	protein_coding	tousled like kinase 1 [Source:HGNC Symbol;Acc:HGNC:11841]
MAP3K4	0.149449	#N/A	0.273662	0.442181	#N/A	#N/A	#N/A	#N/A	#N/A	#N/A	#N/A	0.348415	#N/A	#N/A	#N/A	0.242374	#N/A	#N/A	7.07751	#N/A	6	ENSG00000085511	MAP3K4	protein_coding	mitogen-activated protein kinase kinase kinase 4 [Source:HGNC Symbol;Acc:HGNC:6856]
DLG1	#N/A	#N/A	0.411871	0.2709	#N/A	#N/A	#N/A	#N/A	#N/A	#N/A	#N/A	0.394472	0.303154	#N/A	#N/A	0.149408	#N/A	#N/A	5.9692	#N/A	6	ENSG00000075711	DLG1	protein_coding	discs large MAGUK scaffold protein 1 [Source:HGNC Symbol;Acc:HGNC:2900]
BRWD1	0.146367	#N/A	0.310554	0.292252	#N/A	#N/A	#N/A	#N/A	#N/A	#N/A	#N/A	0.191022	0.314394	#N/A	#N/A	#N/A	#N/A	#N/A	8.17579	#N/A	6	ENSG00000185658	BRWD1	protein_coding	bromodomain and WD repeat domain containing 1 [Source:HGNC Symbol;Acc:HGNC:12760]
#285782	#N/A	#N/A	0.145032	0.183749	#N/A	#N/A	#N/A	#N/A	#N/A	0.498327	0.32175	0.190954	#N/A	#N/A	#N/A	0.294562	#N/A	#N/A	#N/A	#N/A	6	ENSG00000285782		lncRNA	novel transcript
#224400	#N/A	#N/A	#N/A	#N/A	#N/A	0.281827	0.181774	0.175012	0.142447	0.377624	0.182569	#N/A	#N/A	#N/A	#N/A	#N/A	#N/A	#N/A	#N/A	#N/A	6	ENSG00000224400		lncRNA	novel transcript
HRK	#N/A	#N/A	#N/A	#N/A	#N/A	0.206878	0.249026	0.268551	0.141742	0.603314	0.31011	#N/A	#N/A	#N/A	#N/A	#N/A	#N/A	#N/A	#N/A	#N/A	6	ENSG00000135116	HRK	protein_coding	harakiri, BCL2 interacting protein [Source:HGNC Symbol;Acc:HGNC:5185]
INAFM2	1.56502	#N/A	#N/A	#N/A	0.141517	3.84397	3.24977	#N/A	2.22514	3.11887	#N/A	#N/A	#N/A	#N/A	#N/A	#N/A	#N/A	#N/A	#N/A	#N/A	6	ENSG00000259330	INAFM2	protein_coding	InaF motif containing 2 [Source:HGNC Symbol;Acc:HGNC:35165]
JCHAIN	#N/A	#N/A	0.140436	#N/A	#N/A	2.5452	0.178119	#N/A	#N/A	1.90854	0.227171	#N/A	#N/A	#N/A	#N/A	1.25006	#N/A	#N/A	#N/A	#N/A	6	ENSG00000132465	JCHAIN	protein_coding	joining chain of multimeric IgA and IgM [Source:HGNC Symbol;Acc:HGNC:5713]
RBM26	#N/A	#N/A	0.180978	0.145141	#N/A	#N/A	#N/A	#N/A	#N/A	#N/A	0.198038	0.465894	#N/A	#N/A	#N/A	0.139142	#N/A	#N/A	10.4759	#N/A	6	ENSG00000139746	RBM26	protein_coding	RNA binding motif protein 26 [Source:HGNC Symbol;Acc:HGNC:20327]
COL9A3	#N/A	#N/A	#N/A	#N/A	#N/A	0.913498	#N/A	0.161375	0.133201	0.258016	0.178799	#N/A	#N/A	#N/A	#N/A	0.170007	#N/A	#N/A	#N/A	#N/A	6	ENSG00000092758	COL9A3	protein_coding	collagen type IX alpha 3 chain [Source:HGNC Symbol;Acc:HGNC:2219]
#251393	#N/A	#N/A	#N/A	#N/A	0.131792	#N/A	#N/A	1.38597	#N/A	2.20976	1.95771	#N/A	#N/A	#N/A	#N/A	1.47078	#N/A	#N/A	0.470429	#N/A	6	ENSG00000251393		lncRNA	novel transcript, antisense to NUMB and HEATR4
SPARC	0.205017	#N/A	#N/A	0.129353	#N/A	0.269664	0.177023	#N/A	0.137093	0.205096	#N/A	#N/A	#N/A	#N/A	#N/A	#N/A	#N/A	#N/A	#N/A	#N/A	6	ENSG00000113140	SPARC	protein_coding	secreted protein acidic and cysteine rich [Source:HGNC Symbol;Acc:HGNC:11219]
AKAP12	#N/A	#N/A	0.180482	2.5456	#N/A	#N/A	#N/A	#N/A	#N/A	#N/A	1.65417	1.6604	#N/A	#N/A	#N/A	#N/A	#N/A	0.322122	0.123845	#N/A	6	ENSG00000131016	AKAP12	protein_coding	A-kinase anchoring protein 12 [Source:HGNC Symbol;Acc:HGNC:370]
SYNPO	#N/A	#N/A	0.11644	#N/A	#N/A	0.178205	#N/A	0.298275	#N/A	0.377024	0.312961	#N/A	#N/A	#N/A	#N/A	0.303157	#N/A	#N/A	#N/A	#N/A	6	ENSG00000171992	SYNPO	protein_coding	synaptopodin [Source:HGNC Symbol;Acc:HGNC:30672]
KIT	1.60011	#N/A	#N/A	0.109531	#N/A	#N/A	0.440196	#N/A	0.543587	1.06889	0.656138	#N/A	#N/A	#N/A	#N/A	#N/A	#N/A	#N/A	#N/A	#N/A	6	ENSG00000157404	KIT	protein_coding	KIT proto-oncogene, receptor tyrosine kinase [Source:HGNC Symbol;Acc:HGNC:6342]
KIR2DL3#243772	1.3933	#N/A	0.0813679	#N/A	#N/A	0.19001	1.10556	0.169955	#N/A	#N/A	#N/A	#N/A	0.0902927	#N/A	#N/A	#N/A	#N/A	#N/A	#N/A	#N/A	6	ENSG00000243772	KIR2DL3	protein_coding	killer cell immunoglobulin like receptor, two Ig domains and long cytoplasmic tail 3 [Source:HGNC Symbol;Acc:HGNC:6331]
CD1B	#N/A	#N/A	#N/A	0.0811234	#N/A	0.214231	0.164645	#N/A	#N/A	0.184916	0.177573	#N/A	#N/A	#N/A	#N/A	0.169119	#N/A	#N/A	#N/A	#N/A	6	ENSG00000158485	CD1B	protein_coding	CD1b molecule [Source:HGNC Symbol;Acc:HGNC:1635]
ACTA1	#N/A	#N/A	#N/A	0.0645326	#N/A	0.104778	0.121668	0.114961	0.0981956	0.133644	#N/A	#N/A	#N/A	#N/A	#N/A	#N/A	#N/A	#N/A	#N/A	#N/A	6	ENSG00000143632	ACTA1	protein_coding	actin alpha 1, skeletal muscle [Source:HGNC Symbol;Acc:HGNC:129]
#285486	0.0457565	#N/A	#N/A	#N/A	#N/A	0.107541	0.0606433	#N/A	#N/A	0.0649172	0.0954923	#N/A	#N/A	#N/A	#N/A	0.0911424	#N/A	#N/A	#N/A	#N/A	6	ENSG00000285486		lncRNA	novel transcript
#222042	#N/A	#N/A	#N/A	0.672435	#N/A	1.33408	#N/A	#N/A	0.655769	#N/A	#N/A	0.601001	#N/A	#N/A	#N/A	1.25543	#N/A	0.0287612	#N/A	#N/A	6	ENSG00000222042		lncRNA	novel transcript
LGALS1	#N/A	#N/A	#N/A	#N/A	5.45786	3.64419	9.37187	#N/A	#N/A	2.88841	#N/A	#N/A	#N/A	#N/A	#N/A	#N/A	#N/A	#N/A	2.08088	#N/A	5	ENSG00000100097	LGALS1	protein_coding	galectin 1 [Source:HGNC Symbol;Acc:HGNC:6561]
FIRRE	#N/A	#N/A	#N/A	#N/A	#N/A	#N/A	#N/A	#N/A	2.08783	2.35649	3.40824	2.07853	#N/A	#N/A	#N/A	#N/A	#N/A	#N/A	4.12126	#N/A	5	ENSG00000213468	FIRRE	lncRNA	firre intergenic repeating RNA element [Source:HGNC Symbol;Acc:HGNC:49627]
IGSF10	#N/A	#N/A	#N/A	#N/A	#N/A	2.60895	3.10114	2.07302	#N/A	2.81425	4.73876	#N/A	#N/A	#N/A	#N/A	#N/A	#N/A	#N/A	#N/A	#N/A	5	ENSG00000152580	IGSF10	protein_coding	immunoglobulin superfamily member 10 [Source:HGNC Symbol;Acc:HGNC:26384]
LINC01259	2.07291	#N/A	3.49525	2.35013	#N/A	#N/A	#N/A	#N/A	#N/A	#N/A	#N/A	#N/A	2.86207	#N/A	#N/A	#N/A	#N/A	#N/A	1.93452	#N/A	5	ENSG00000249667	LINC01259	lncRNA	long intergenic non-protein coding RNA 1259 [Source:HGNC Symbol;Acc:HGNC:49899]
TENM1	1.92119	#N/A	2.80056	2.06425	#N/A	#N/A	#N/A	#N/A	#N/A	#N/A	#N/A	#N/A	2.58626	#N/A	#N/A	#N/A	#N/A	#N/A	3.84449	#N/A	5	ENSG00000009694	TENM1	protein_coding	teneurin transmembrane protein 1 [Source:HGNC Symbol;Acc:HGNC:8117]
CD8B	1.87234	#N/A	6.50776	3.18478	#N/A	#N/A	#N/A	#N/A	#N/A	#N/A	#N/A	#N/A	2.14358	#N/A	#N/A	#N/A	#N/A	#N/A	2.21529	#N/A	5	ENSG00000172116	CD8B	protein_coding	CD8b molecule [Source:HGNC Symbol;Acc:HGNC:1707]
MMEL1#142606	2.22838	#N/A	#N/A	#N/A	#N/A	1.86727	#N/A	#N/A	#N/A	4.88179	3.84883	#N/A	#N/A	#N/A	#N/A	3.17111	#N/A	#N/A	#N/A	#N/A	5	ENSG00000142606	MMEL1	protein_coding	membrane metalloendopeptidase like 1 [Source:HGNC Symbol;Acc:HGNC:14668]
CCL4#275302	#N/A	#N/A	#N/A	1.90759	#N/A	2.12889	3.6827	#N/A	#N/A	#N/A	#N/A	#N/A	1.84906	#N/A	#N/A	#N/A	#N/A	#N/A	2.23506	#N/A	5	ENSG00000275302	CCL4	protein_coding	C-C motif chemokine ligand 4 [Source:HGNC Symbol;Acc:HGNC:10630]
F2R	1.98893	#N/A	4.38748	2.58153	#N/A	#N/A	3.01595	#N/A	#N/A	#N/A	#N/A	#N/A	1.84742	#N/A	#N/A	#N/A	#N/A	#N/A	#N/A	#N/A	5	ENSG00000181104	F2R	protein_coding	coagulation factor II thrombin receptor [Source:HGNC Symbol;Acc:HGNC:3537]
LINC00861	1.83756	#N/A	4.12135	2.42369	#N/A	#N/A	#N/A	#N/A	#N/A	#N/A	#N/A	#N/A	2.29587	#N/A	#N/A	#N/A	#N/A	#N/A	5.08295	#N/A	5	ENSG00000245164	LINC00861	lncRNA	long intergenic non-protein coding RNA 861 [Source:HGNC Symbol;Acc:HGNC:45133]
LINC02580	1.83646	#N/A	2.23632	2.14828	#N/A	#N/A	#N/A	#N/A	#N/A	#N/A	#N/A	#N/A	2.85567	#N/A	#N/A	#N/A	#N/A	#N/A	3.46981	#N/A	5	ENSG00000230587	LINC02580	lncRNA	long intergenic non-protein coding RNA 2580 [Source:HGNC Symbol;Acc:HGNC:53751]
#249856	1.82256	#N/A	3.45654	2.5058	#N/A	#N/A	#N/A	#N/A	#N/A	#N/A	#N/A	#N/A	2.52213	#N/A	#N/A	#N/A	#N/A	#N/A	2.40567	#N/A	5	ENSG00000249856		lncRNA	novel transcript
ITK	1.80781	#N/A	3.97345	2.41079	#N/A	#N/A	#N/A	#N/A	#N/A	#N/A	#N/A	#N/A	2.41815	#N/A	#N/A	#N/A	#N/A	#N/A	6.00677	#N/A	5	ENSG00000113263	ITK	protein_coding	IL2 inducible T cell kinase [Source:HGNC Symbol;Acc:HGNC:6171]
TIGD3	#N/A	#N/A	#N/A	#N/A	#N/A	4.17321	1.79064	#N/A	#N/A	4.12862	3.45405	#N/A	#N/A	#N/A	#N/A	1.88979	#N/A	#N/A	#N/A	#N/A	5	ENSG00000173825	TIGD3	protein_coding	tigger transposable element derived 3 [Source:HGNC Symbol;Acc:HGNC:18334]
FAM102A	#N/A	#N/A	4.29246	2.27351	#N/A	#N/A	#N/A	#N/A	#N/A	#N/A	#N/A	#N/A	1.95444	#N/A	#N/A	1.78468	#N/A	#N/A	6.74456	#N/A	5	ENSG00000167106	FAM102A	protein_coding	family with sequence similarity 102 member A [Source:HGNC Symbol;Acc:HGNC:31419]
PDGFRB	1.75649	#N/A	3.1115	#N/A	#N/A	2.11575	4.60427	2.45182	#N/A	#N/A	#N/A	#N/A	#N/A	#N/A	#N/A	#N/A	#N/A	#N/A	#N/A	#N/A	5	ENSG00000113721	PDGFRB	protein_coding	platelet derived growth factor receptor beta [Source:HGNC Symbol;Acc:HGNC:8804]
PRKCQ	1.7527	#N/A	3.56174	2.3577	#N/A	#N/A	#N/A	#N/A	#N/A	#N/A	#N/A	#N/A	2.3477	#N/A	#N/A	#N/A	#N/A	#N/A	6.09803	#N/A	5	ENSG00000065675	PRKCQ	protein_coding	protein kinase C theta [Source:HGNC Symbol;Acc:HGNC:9410]
ACSL6	2.23933	#N/A	3.61837	1.7435	#N/A	#N/A	#N/A	#N/A	#N/A	#N/A	#N/A	#N/A	1.95158	#N/A	#N/A	#N/A	#N/A	#N/A	1.88613	#N/A	5	ENSG00000164398	ACSL6	protein_coding	acyl-CoA synthetase long chain family member 6 [Source:HGNC Symbol;Acc:HGNC:16496]
TRBC1#211751	1.91063	#N/A	5.1869	2.3476	#N/A	#N/A	#N/A	#N/A	#N/A	#N/A	#N/A	#N/A	3.2451	#N/A	#N/A	#N/A	#N/A	#N/A	1.72426	#N/A	5	ENSG00000211751	TRBC1	TR_C_gene	T cell receptor beta constant 1 [Source:HGNC Symbol;Acc:HGNC:12156]
LINC02964	1.72298	#N/A	4.48265	2.48305	#N/A	#N/A	#N/A	#N/A	#N/A	#N/A	#N/A	#N/A	2.15371	#N/A	#N/A	#N/A	#N/A	#N/A	5.47602	#N/A	5	ENSG00000286122	LINC02964	lncRNA	long intergenic non-protein coding RNA 2964 [Source:HGNC Symbol;Acc:HGNC:53487]
LINC02446	1.69204	#N/A	4.20837	2.15413	#N/A	#N/A	#N/A	#N/A	#N/A	#N/A	#N/A	#N/A	3.5498	#N/A	#N/A	#N/A	#N/A	#N/A	2.80092	#N/A	5	ENSG00000256039	LINC02446	lncRNA	long intergenic non-protein coding RNA 2446 [Source:HGNC Symbol;Acc:HGNC:53378]
HIP1R	#N/A	#N/A	3.27882	2.02254	#N/A	#N/A	#N/A	#N/A	#N/A	#N/A	#N/A	#N/A	2.0479	#N/A	#N/A	#N/A	#N/A	#N/A	4.90249	1.69075	5	ENSG00000130787	HIP1R	protein_coding	huntingtin interacting protein 1 related [Source:HGNC Symbol;Acc:HGNC:18415]
KIAA1671	2.03982	#N/A	2.90918	1.68259	#N/A	#N/A	#N/A	#N/A	#N/A	#N/A	#N/A	#N/A	1.92448	#N/A	#N/A	#N/A	#N/A	#N/A	4.33253	#N/A	5	ENSG00000197077	KIAA1671	protein_coding	KIAA1671 [Source:HGNC Symbol;Acc:HGNC:29345]
#260711	1.68094	#N/A	2.31224	2.72439	#N/A	#N/A	#N/A	#N/A	#N/A	#N/A	#N/A	#N/A	2.29479	#N/A	#N/A	#N/A	#N/A	#N/A	3.68769	#N/A	5	ENSG00000260711		lncRNA	novel transcript, intronic to CATSPERB
#227217	#N/A	#N/A	5.21004	1.75502	#N/A	#N/A	1.65137	#N/A	#N/A	#N/A	#N/A	#N/A	2.26577	#N/A	#N/A	#N/A	#N/A	#N/A	2.06087	#N/A	5	ENSG00000227217		lncRNA	novel transcript
KIFC1#237649	#N/A	#N/A	1.70287	1.76952	#N/A	1.701	3.01816	1.6359	#N/A	#N/A	#N/A	#N/A	#N/A	#N/A	#N/A	#N/A	#N/A	#N/A	#N/A	#N/A	5	ENSG00000237649	KIFC1	protein_coding	kinesin family member C1 [Source:HGNC Symbol;Acc:HGNC:6389]
MFSD4B-DT	#N/A	#N/A	2.72703	2.00697	#N/A	#N/A	#N/A	#N/A	#N/A	1.75876	2.78361	#N/A	#N/A	#N/A	#N/A	1.62582	#N/A	#N/A	#N/A	#N/A	5	ENSG00000231046	MFSD4B-DT	lncRNA	MFSD4B divergent transcript [Source:HGNC Symbol;Acc:HGNC:55773]
TNFRSF4	1.67573	#N/A	3.39308	1.62039	#N/A	#N/A	#N/A	#N/A	#N/A	#N/A	#N/A	#N/A	2.28266	#N/A	#N/A	#N/A	#N/A	#N/A	2.20041	#N/A	5	ENSG00000186827	TNFRSF4	protein_coding	TNF receptor superfamily member 4 [Source:HGNC Symbol;Acc:HGNC:11918]
#256469	1.71753	#N/A	2.25862	2.7784	#N/A	#N/A	#N/A	#N/A	#N/A	#N/A	#N/A	#N/A	1.6191	#N/A	#N/A	#N/A	#N/A	#N/A	2.45948	#N/A	5	ENSG00000256469		lncRNA	novel transcript
CATSPERB#133962	1.59466	#N/A	4.20849	2.38097	#N/A	#N/A	#N/A	#N/A	#N/A	#N/A	#N/A	#N/A	3.09801	#N/A	#N/A	#N/A	#N/A	#N/A	6.18739	#N/A	5	ENSG00000133962	CATSPERB	protein_coding	cation channel sperm associated auxiliary subunit beta [Source:HGNC Symbol;Acc:HGNC:20500]
RHPN1	1.59339	#N/A	3.06656	2.34725	#N/A	#N/A	#N/A	#N/A	#N/A	#N/A	#N/A	#N/A	#N/A	#N/A	#N/A	2.21629	#N/A	#N/A	2.77006	#N/A	5	ENSG00000158106	RHPN1	protein_coding	rhophilin Rho GTPase binding protein 1 [Source:HGNC Symbol;Acc:HGNC:19973]
CTLA4	2.13278	#N/A	2.63356	1.58634	#N/A	#N/A	#N/A	#N/A	#N/A	#N/A	#N/A	#N/A	1.66976	#N/A	#N/A	1.82433	#N/A	#N/A	#N/A	#N/A	5	ENSG00000163599	CTLA4	protein_coding	cytotoxic T-lymphocyte associated protein 4 [Source:HGNC Symbol;Acc:HGNC:2505]
PRELID1	#N/A	#N/A	#N/A	#N/A	#N/A	2.62946	4.78615	#N/A	1.5813	1.57801	#N/A	#N/A	#N/A	#N/A	#N/A	#N/A	#N/A	#N/A	3.77452	#N/A	5	ENSG00000169230	PRELID1	protein_coding	PRELI domain containing 1 [Source:HGNC Symbol;Acc:HGNC:30255]
LINC00944	#N/A	#N/A	2.94909	2.16396	#N/A	#N/A	#N/A	#N/A	#N/A	#N/A	#N/A	#N/A	1.57169	#N/A	#N/A	#N/A	#N/A	#N/A	2.46425	2.16439	5	ENSG00000256128	LINC00944	lncRNA	long intergenic non-protein coding RNA 944 [Source:HGNC Symbol;Acc:HGNC:48640]
EBF4	1.56793	#N/A	2.35789	2.00799	#N/A	#N/A	#N/A	#N/A	#N/A	#N/A	#N/A	#N/A	1.84079	#N/A	#N/A	#N/A	#N/A	#N/A	2.05272	#N/A	5	ENSG00000088881	EBF4	protein_coding	EBF family member 4 [Source:HGNC Symbol;Acc:HGNC:29278]
SH2D2A	1.56728	#N/A	4.44905	2.01693	#N/A	#N/A	#N/A	#N/A	#N/A	#N/A	#N/A	#N/A	1.94168	#N/A	#N/A	#N/A	#N/A	#N/A	3.36682	#N/A	5	ENSG00000027869	SH2D2A	protein_coding	SH2 domain containing 2A [Source:HGNC Symbol;Acc:HGNC:10821]
SLFN12L	1.55837	#N/A	3.87669	2.57205	#N/A	#N/A	#N/A	#N/A	#N/A	#N/A	#N/A	#N/A	2.54217	#N/A	#N/A	#N/A	#N/A	#N/A	5.48187	#N/A	5	ENSG00000205045	SLFN12L	protein_coding	schlafen family member 12 like [Source:HGNC Symbol;Acc:HGNC:33920]
TTC16	2.07481	#N/A	3.85222	1.5478	#N/A	#N/A	#N/A	#N/A	#N/A	#N/A	#N/A	#N/A	1.71398	#N/A	#N/A	#N/A	#N/A	#N/A	2.40135	#N/A	5	ENSG00000167094	TTC16	protein_coding	tetratricopeptide repeat domain 16 [Source:HGNC Symbol;Acc:HGNC:26536]
CXCR5	#N/A	#N/A	4.76571	2.65768	#N/A	#N/A	#N/A	#N/A	#N/A	#N/A	#N/A	#N/A	1.93347	#N/A	#N/A	#N/A	#N/A	1.53132	1.98713	#N/A	5	ENSG00000160683	CXCR5	protein_coding	C-X-C motif chemokine receptor 5 [Source:HGNC Symbol;Acc:HGNC:1060]
TOR2A	1.70192	#N/A	#N/A	#N/A	#N/A	1.88749	3.26001	#N/A	#N/A	#N/A	#N/A	#N/A	#N/A	#N/A	#N/A	#N/A	1.5253	#N/A	3.18472	#N/A	5	ENSG00000160404	TOR2A	protein_coding	torsin family 2 member A [Source:HGNC Symbol;Acc:HGNC:11996]
#266947	1.94426	#N/A	2.99819	1.5142	#N/A	#N/A	#N/A	#N/A	#N/A	#N/A	#N/A	#N/A	1.92468	#N/A	#N/A	#N/A	#N/A	#N/A	2.51621	#N/A	5	ENSG00000266947		lncRNA	novel transcript, antisense SLFN5
GBP2	2.62404	#N/A	#N/A	#N/A	#N/A	#N/A	#N/A	#N/A	#N/A	#N/A	#N/A	#N/A	1.50553	#N/A	#N/A	#N/A	2.38207	2.01566	6.76931	#N/A	5	ENSG00000162645	GBP2	protein_coding	guanylate binding protein 2 [Source:HGNC Symbol;Acc:HGNC:4183]
FCRL3	#N/A	#N/A	4.94542	2.10891	#N/A	#N/A	1.50052	#N/A	#N/A	#N/A	#N/A	#N/A	1.63124	#N/A	#N/A	#N/A	#N/A	#N/A	1.85742	#N/A	5	ENSG00000160856	FCRL3	protein_coding	Fc receptor like 3 [Source:HGNC Symbol;Acc:HGNC:18506]
GFI1	1.47905	#N/A	2.24951	2.08041	#N/A	#N/A	#N/A	#N/A	#N/A	#N/A	#N/A	#N/A	2.28258	#N/A	#N/A	#N/A	#N/A	#N/A	1.8799	#N/A	5	ENSG00000162676	GFI1	protein_coding	growth factor independent 1 transcriptional repressor [Source:HGNC Symbol;Acc:HGNC:4237]
NSG1	1.55133	#N/A	4.4479	2.26858	#N/A	#N/A	#N/A	#N/A	#N/A	#N/A	#N/A	#N/A	1.47142	#N/A	#N/A	#N/A	#N/A	#N/A	1.4887	#N/A	5	ENSG00000168824	NSG1	protein_coding	neuronal vesicle trafficking associated 1 [Source:HGNC Symbol;Acc:HGNC:18790]
FAM9B	#N/A	#N/A	#N/A	#N/A	#N/A	#N/A	1.78248	3.10124	#N/A	#N/A	#N/A	1.80301	2.03291	#N/A	#N/A	#N/A	#N/A	#N/A	1.47092	#N/A	5	ENSG00000177138	FAM9B	protein_coding	family with sequence similarity 9 member B [Source:HGNC Symbol;Acc:HGNC:18404]
EVC	1.58458	#N/A	#N/A	1.96557	#N/A	#N/A	2.0929	#N/A	#N/A	#N/A	#N/A	#N/A	#N/A	#N/A	#N/A	1.69467	#N/A	#N/A	1.46222	#N/A	5	ENSG00000072840	EVC	protein_coding	EvC ciliary complex subunit 1 [Source:HGNC Symbol;Acc:HGNC:3497]
KLRC2	1.44963	#N/A	3.93013	1.88523	#N/A	#N/A	#N/A	#N/A	#N/A	#N/A	#N/A	#N/A	1.70673	#N/A	#N/A	#N/A	#N/A	#N/A	2.27351	#N/A	5	ENSG00000205809	KLRC2	protein_coding	killer cell lectin like receptor C2 [Source:HGNC Symbol;Acc:HGNC:6375]
RASD1	#N/A	#N/A	#N/A	#N/A	#N/A	3.77763	3.56697	#N/A	#N/A	1.5016	1.72308	#N/A	#N/A	#N/A	#N/A	1.44851	#N/A	#N/A	#N/A	#N/A	5	ENSG00000108551	RASD1	protein_coding	ras related dexamethasone induced 1 [Source:HGNC Symbol;Acc:HGNC:15828]
#279658	1.92225	#N/A	#N/A	#N/A	#N/A	#N/A	#N/A	#N/A	#N/A	3.3795	3.18939	3.6529	#N/A	#N/A	#N/A	1.44772	#N/A	#N/A	#N/A	#N/A	5	ENSG00000279658		lncRNA	novel transcript, antisense to CRYBG3
PLEKHG7	#N/A	#N/A	2.05067	#N/A	#N/A	#N/A	#N/A	#N/A	#N/A	#N/A	1.46931	1.43923	#N/A	#N/A	1.44328	#N/A	#N/A	#N/A	1.77994	#N/A	5	ENSG00000187510	PLEKHG7	protein_coding	pleckstrin homology and RhoGEF domain containing G7 [Source:HGNC Symbol;Acc:HGNC:33829]
HOXA3	#N/A	#N/A	#N/A	#N/A	#N/A	2.79748	1.43127	1.69333	2.03687	#N/A	2.24221	#N/A	#N/A	#N/A	#N/A	#N/A	#N/A	#N/A	#N/A	#N/A	5	ENSG00000105997	HOXA3	protein_coding	homeobox A3 [Source:HGNC Symbol;Acc:HGNC:5104]
SLAMF1	#N/A	#N/A	3.93112	2.33994	#N/A	#N/A	#N/A	#N/A	#N/A	#N/A	#N/A	#N/A	1.42463	#N/A	#N/A	1.56832	#N/A	#N/A	4.78817	#N/A	5	ENSG00000117090	SLAMF1	protein_coding	signaling lymphocytic activation molecule family member 1 [Source:HGNC Symbol;Acc:HGNC:10903]
LAT	1.85754	#N/A	3.00666	1.6956	#N/A	#N/A	#N/A	#N/A	#N/A	#N/A	#N/A	#N/A	1.42256	#N/A	#N/A	#N/A	#N/A	1.4877	#N/A	#N/A	5	ENSG00000213658	LAT	protein_coding	linker for activation of T cells [Source:HGNC Symbol;Acc:HGNC:18874]
SHISAL2A	#N/A	#N/A	4.19447	2.03657	#N/A	#N/A	#N/A	#N/A	#N/A	#N/A	#N/A	#N/A	2.35014	#N/A	#N/A	#N/A	1.42247	#N/A	6.75838	#N/A	5	ENSG00000182183	SHISAL2A	protein_coding	shisa like 2A [Source:HGNC Symbol;Acc:HGNC:28757]
MLF1	1.89199	#N/A	#N/A	2.66231	#N/A	#N/A	2.1184	#N/A	#N/A	#N/A	#N/A	#N/A	#N/A	#N/A	#N/A	#N/A	1.40626	#N/A	3.44931	#N/A	5	ENSG00000178053	MLF1	protein_coding	myeloid leukemia factor 1 [Source:HGNC Symbol;Acc:HGNC:7125]
JARID2-AS1	1.40382	#N/A	#N/A	#N/A	#N/A	#N/A	1.52531	#N/A	#N/A	1.69341	#N/A	1.48533	#N/A	#N/A	#N/A	1.59505	#N/A	#N/A	#N/A	#N/A	5	ENSG00000235488	JARID2-AS1	lncRNA	JARID2 antisense RNA 1 [Source:HGNC Symbol;Acc:HGNC:40314]
DHRS3	1.9964	#N/A	3.49928	2.15373	#N/A	#N/A	#N/A	#N/A	#N/A	#N/A	#N/A	#N/A	#N/A	#N/A	#N/A	#N/A	#N/A	1.40326	2.54046	#N/A	5	ENSG00000162496	DHRS3	protein_coding	dehydrogenase/reductase 3 [Source:HGNC Symbol;Acc:HGNC:17693]
ZNF223	#N/A	#N/A	#N/A	#N/A	#N/A	#N/A	#N/A	#N/A	#N/A	1.49747	2.14141	1.39554	#N/A	#N/A	#N/A	#N/A	#N/A	1.39736	3.00907	#N/A	5	ENSG00000178386	ZNF223	protein_coding	zinc finger protein 223 [Source:HGNC Symbol;Acc:HGNC:13016]
PRDX1	#N/A	#N/A	#N/A	#N/A	1.70946	1.38891	3.22825	#N/A	#N/A	2.28531	#N/A	#N/A	#N/A	#N/A	#N/A	#N/A	#N/A	#N/A	2.53591	#N/A	5	ENSG00000117450	PRDX1	protein_coding	peroxiredoxin 1 [Source:HGNC Symbol;Acc:HGNC:9352]
CCR4	1.49829	#N/A	3.50789	1.38655	#N/A	#N/A	#N/A	#N/A	#N/A	#N/A	#N/A	#N/A	3.0386	#N/A	#N/A	1.53261	#N/A	#N/A	#N/A	#N/A	5	ENSG00000183813	CCR4	protein_coding	C-C motif chemokine receptor 4 [Source:HGNC Symbol;Acc:HGNC:1605]
LINC02320	1.8228	#N/A	2.64773	1.6935	#N/A	#N/A	#N/A	#N/A	#N/A	#N/A	#N/A	#N/A	1.38016	#N/A	#N/A	#N/A	#N/A	#N/A	1.74546	#N/A	5	ENSG00000258404	LINC02320	lncRNA	long intergenic non-protein coding RNA 2320 [Source:HGNC Symbol;Acc:HGNC:53239]
FZD5	1.37935	#N/A	#N/A	#N/A	#N/A	2.49006	2.27605	1.5638	#N/A	1.69247	#N/A	#N/A	#N/A	#N/A	#N/A	#N/A	#N/A	#N/A	#N/A	#N/A	5	ENSG00000163251	FZD5	protein_coding	frizzled class receptor 5 [Source:HGNC Symbol;Acc:HGNC:4043]
NIPAL4	#N/A	#N/A	#N/A	1.37481	#N/A	#N/A	2.21323	#N/A	#N/A	2.06818	2.28731	#N/A	#N/A	#N/A	#N/A	3.3021	#N/A	#N/A	#N/A	#N/A	5	ENSG00000172548	NIPAL4	protein_coding	NIPA like domain containing 4 [Source:HGNC Symbol;Acc:HGNC:28018]
B3GNT8	1.37158	#N/A	#N/A	#N/A	#N/A	2.68964	2.41468	#N/A	#N/A	3.20181	#N/A	#N/A	#N/A	#N/A	#N/A	2.87059	#N/A	#N/A	#N/A	#N/A	5	ENSG00000177191	B3GNT8	protein_coding	UDP-GlcNAc:betaGal beta-1,3-N-acetylglucosaminyltransferase 8 [Source:HGNC Symbol;Acc:HGNC:24139]
FOXP3	1.36755	#N/A	1.48435	3.73724	#N/A	#N/A	#N/A	#N/A	#N/A	#N/A	2.06025	#N/A	#N/A	#N/A	#N/A	1.78896	#N/A	#N/A	#N/A	#N/A	5	ENSG00000049768	FOXP3	protein_coding	forkhead box P3 [Source:HGNC Symbol;Acc:HGNC:6106]
PTGR1	2.62268	#N/A	#N/A	1.48327	#N/A	#N/A	#N/A	1.36664	#N/A	#N/A	#N/A	1.95921	#N/A	#N/A	#N/A	2.56421	#N/A	#N/A	#N/A	#N/A	5	ENSG00000106853	PTGR1	protein_coding	prostaglandin reductase 1 [Source:HGNC Symbol;Acc:HGNC:18429]
WWC3-AS1	#N/A	#N/A	1.35934	#N/A	#N/A	#N/A	#N/A	#N/A	#N/A	#N/A	#N/A	1.43463	1.57038	1.36138	#N/A	#N/A	#N/A	#N/A	2.4767	#N/A	5	ENSG00000225076	WWC3-AS1	lncRNA	WWC3 antisense RNA 1 [Source:HGNC Symbol;Acc:HGNC:41236]
PLXDC1	1.7416	#N/A	4.85	2.60117	#N/A	#N/A	#N/A	#N/A	#N/A	#N/A	#N/A	#N/A	1.35583	#N/A	#N/A	#N/A	#N/A	#N/A	4.14122	#N/A	5	ENSG00000161381	PLXDC1	protein_coding	plexin domain containing 1 [Source:HGNC Symbol;Acc:HGNC:20945]
S100A4	#N/A	#N/A	#N/A	#N/A	#N/A	1.65064	5.28073	#N/A	#N/A	#N/A	#N/A	#N/A	#N/A	#N/A	#N/A	#N/A	#N/A	1.33841	2.28331	1.69209	5	ENSG00000196154	S100A4	protein_coding	S100 calcium binding protein A4 [Source:HGNC Symbol;Acc:HGNC:10494]
AMPH	1.65271	#N/A	2.12949	2.65897	#N/A	#N/A	#N/A	#N/A	#N/A	#N/A	#N/A	#N/A	1.33648	#N/A	#N/A	#N/A	#N/A	#N/A	1.97481	#N/A	5	ENSG00000078053	AMPH	protein_coding	amphiphysin [Source:HGNC Symbol;Acc:HGNC:471]
ALK	1.33514	#N/A	1.42076	#N/A	#N/A	#N/A	#N/A	#N/A	#N/A	#N/A	#N/A	#N/A	3.2884	#N/A	#N/A	#N/A	1.80965	#N/A	5.3517	#N/A	5	ENSG00000171094	ALK	protein_coding	ALK receptor tyrosine kinase [Source:HGNC Symbol;Acc:HGNC:427]
SLC25A5	#N/A	#N/A	#N/A	#N/A	1.33458	2.36252	4.37101	#N/A	#N/A	1.70484	#N/A	#N/A	#N/A	#N/A	#N/A	#N/A	#N/A	#N/A	2.70311	#N/A	5	ENSG00000005022	SLC25A5	protein_coding	solute carrier family 25 member 5 [Source:HGNC Symbol;Acc:HGNC:10991]
COPRS	#N/A	#N/A	#N/A	#N/A	#N/A	1.80193	2.12919	#N/A	1.33268	2.27129	#N/A	#N/A	#N/A	#N/A	#N/A	#N/A	#N/A	#N/A	1.41141	#N/A	5	ENSG00000172301	COPRS	protein_coding	coordinator of PRMT5 and differentiation stimulator [Source:HGNC Symbol;Acc:HGNC:28848]
PRR5L	2.26217	#N/A	#N/A	#N/A	#N/A	#N/A	2.35707	#N/A	#N/A	#N/A	#N/A	#N/A	1.46283	#N/A	#N/A	#N/A	#N/A	1.33182	6.94798	#N/A	5	ENSG00000135362	PRR5L	protein_coding	proline rich 5 like [Source:HGNC Symbol;Acc:HGNC:25878]
#235204	#N/A	#N/A	2.12444	#N/A	#N/A	1.37512	2.89271	#N/A	#N/A	1.33144	#N/A	2.49392	#N/A	#N/A	#N/A	#N/A	#N/A	#N/A	#N/A	#N/A	5	ENSG00000235204		lncRNA	novel transcript
#232855	1.32418	#N/A	4.47629	1.76047	#N/A	#N/A	#N/A	#N/A	#N/A	#N/A	#N/A	#N/A	1.93793	#N/A	#N/A	#N/A	#N/A	#N/A	3.28871	#N/A	5	ENSG00000232855		lncRNA	novel transcript
C2CD4D-AS1	1.32017	#N/A	4.4917	2.06611	#N/A	#N/A	#N/A	#N/A	#N/A	#N/A	#N/A	#N/A	1.97622	#N/A	#N/A	#N/A	#N/A	#N/A	1.65937	#N/A	5	ENSG00000234614	C2CD4D-AS1	lncRNA	C2CD4D and THEM5 antisense RNA 1 [Source:HGNC Symbol;Acc:HGNC:54045]
LINC01882	1.50966	#N/A	2.30397	1.9619	#N/A	#N/A	#N/A	#N/A	#N/A	#N/A	#N/A	#N/A	1.33803	#N/A	#N/A	#N/A	#N/A	#N/A	1.31598	#N/A	5	ENSG00000260302	LINC01882	lncRNA	long intergenic non-protein coding RNA 1882 [Source:HGNC Symbol;Acc:HGNC:52701]
DOCK3	1.59677	#N/A	1.64961	1.31508	#N/A	#N/A	#N/A	#N/A	#N/A	#N/A	#N/A	#N/A	#N/A	#N/A	#N/A	#N/A	#N/A	1.46193	5.62445	#N/A	5	ENSG00000088538	DOCK3	protein_coding	dedicator of cytokinesis 3 [Source:HGNC Symbol;Acc:HGNC:2989]
CARD16	#N/A	#N/A	#N/A	#N/A	1.31343	#N/A	4.2947	#N/A	#N/A	1.70564	#N/A	#N/A	#N/A	#N/A	#N/A	#N/A	1.75721	#N/A	1.75547	#N/A	5	ENSG00000204397	CARD16	protein_coding	caspase recruitment domain family member 16 [Source:HGNC Symbol;Acc:HGNC:33701]
MSC-AS1	#N/A	#N/A	2.70409	2.02025	#N/A	#N/A	1.31009	#N/A	#N/A	#N/A	#N/A	#N/A	2.41798	#N/A	#N/A	#N/A	#N/A	#N/A	5.09736	#N/A	5	ENSG00000235531	MSC-AS1	lncRNA	MSC antisense RNA 1 [Source:HGNC Symbol;Acc:HGNC:48724]
#258926	1.7164	#N/A	3.30884	1.81704	#N/A	#N/A	#N/A	#N/A	#N/A	#N/A	#N/A	#N/A	1.30512	#N/A	#N/A	#N/A	#N/A	#N/A	2.67481	#N/A	5	ENSG00000258926		lncRNA	novel transcript, antisense to PRKCH
FSIP2	#N/A	#N/A	3.2165	1.30471	#N/A	#N/A	#N/A	#N/A	#N/A	#N/A	#N/A	1.80151	#N/A	1.81294	#N/A	#N/A	#N/A	#N/A	1.83299	#N/A	5	ENSG00000188738	FSIP2	protein_coding	fibrous sheath interacting protein 2 [Source:HGNC Symbol;Acc:HGNC:21675]
YES1	1.30034	#N/A	4.84016	2.49539	#N/A	#N/A	#N/A	#N/A	#N/A	#N/A	#N/A	#N/A	2.49793	#N/A	#N/A	#N/A	#N/A	#N/A	4.53245	#N/A	5	ENSG00000176105	YES1	protein_coding	YES proto-oncogene 1, Src family tyrosine kinase [Source:HGNC Symbol;Acc:HGNC:12841]
MTA1-DT	#N/A	#N/A	#N/A	#N/A	#N/A	1.30001	#N/A	1.72112	#N/A	1.84318	1.8699	2.09796	#N/A	#N/A	#N/A	#N/A	#N/A	#N/A	#N/A	#N/A	5	ENSG00000251602	MTA1-DT	lncRNA	MTA1 divergent transcript [Source:HGNC Symbol;Acc:HGNC:56032]
LINC00964	#N/A	#N/A	#N/A	#N/A	#N/A	3.6053	#N/A	2.72988	#N/A	1.29601	#N/A	1.44786	#N/A	#N/A	#N/A	2.60744	#N/A	#N/A	#N/A	#N/A	5	ENSG00000249816	LINC00964	lncRNA	long intergenic non-protein coding RNA 964 [Source:HGNC Symbol;Acc:HGNC:27226]
PTGDS	#N/A	#N/A	3.69083	1.92742	#N/A	#N/A	2.62309	#N/A	#N/A	#N/A	#N/A	#N/A	1.29595	#N/A	#N/A	#N/A	#N/A	#N/A	1.86054	#N/A	5	ENSG00000107317	PTGDS	protein_coding	prostaglandin D2 synthase [Source:HGNC Symbol;Acc:HGNC:9592]
SGSM1	#N/A	#N/A	3.72889	1.60432	#N/A	#N/A	#N/A	#N/A	#N/A	#N/A	#N/A	#N/A	2.12299	#N/A	#N/A	#N/A	#N/A	1.29303	3.48423	#N/A	5	ENSG00000167037	SGSM1	protein_coding	small G protein signaling modulator 1 [Source:HGNC Symbol;Acc:HGNC:29410]
SBK1	1.29022	#N/A	3.06564	1.85247	#N/A	#N/A	#N/A	#N/A	#N/A	#N/A	#N/A	#N/A	1.83456	#N/A	#N/A	#N/A	#N/A	#N/A	3.88382	#N/A	5	ENSG00000188322	SBK1	protein_coding	SH3 domain binding kinase 1 [Source:HGNC Symbol;Acc:HGNC:17699]
CACNA2D2	1.66975	#N/A	3.08428	2.03517	#N/A	#N/A	1.28757	#N/A	#N/A	#N/A	#N/A	#N/A	#N/A	#N/A	#N/A	#N/A	#N/A	#N/A	2.95392	#N/A	5	ENSG00000007402	CACNA2D2	protein_coding	calcium voltage-gated channel auxiliary subunit alpha2delta 2 [Source:HGNC Symbol;Acc:HGNC:1400]
TMIE	1.6754	#N/A	1.28162	1.32683	#N/A	#N/A	#N/A	#N/A	#N/A	#N/A	1.6511	#N/A	#N/A	#N/A	#N/A	1.3745	#N/A	#N/A	#N/A	#N/A	5	ENSG00000181585	TMIE	protein_coding	transmembrane inner ear [Source:HGNC Symbol;Acc:HGNC:30800]
CD8A	1.38963	#N/A	3.69307	2.24366	#N/A	#N/A	#N/A	#N/A	#N/A	#N/A	#N/A	#N/A	1.27832	#N/A	#N/A	#N/A	#N/A	#N/A	3.32098	#N/A	5	ENSG00000153563	CD8A	protein_coding	CD8a molecule [Source:HGNC Symbol;Acc:HGNC:1706]
CLIC3	1.27598	#N/A	3.32262	1.76746	#N/A	2.18377	3.0456	#N/A	#N/A	#N/A	#N/A	#N/A	#N/A	#N/A	#N/A	#N/A	#N/A	#N/A	#N/A	#N/A	5	ENSG00000169583	CLIC3	protein_coding	chloride intracellular channel 3 [Source:HGNC Symbol;Acc:HGNC:2064]
SENCR	1.27087	#N/A	#N/A	#N/A	#N/A	1.56063	3.03257	1.51933	1.69117	#N/A	#N/A	#N/A	#N/A	#N/A	#N/A	#N/A	#N/A	#N/A	#N/A	#N/A	5	ENSG00000254703	SENCR	lncRNA	smooth muscle and endothelial cell enriched migration/differentiation-associated lncRNA [Source:HGNC Symbol;Acc:HGNC:44177]
#254987	#N/A	#N/A	3.36264	1.59787	#N/A	#N/A	2.0558	1.68689	#N/A	#N/A	#N/A	#N/A	#N/A	#N/A	#N/A	#N/A	#N/A	#N/A	1.25332	#N/A	5	ENSG00000254987		lncRNA	novel transcript
EFHD2-AS1	1.95276	#N/A	#N/A	1.2488	#N/A	3.20138	5.20001	2.6696	#N/A	#N/A	#N/A	#N/A	#N/A	#N/A	#N/A	#N/A	#N/A	#N/A	#N/A	#N/A	5	ENSG00000228140	EFHD2-AS1	lncRNA	EFHD2 antisense RNA 1 [Source:HGNC Symbol;Acc:HGNC:55801]
GRID1	1.69686	#N/A	#N/A	#N/A	#N/A	#N/A	#N/A	1.64565	#N/A	1.55451	1.24648	#N/A	#N/A	#N/A	#N/A	1.47433	#N/A	#N/A	#N/A	#N/A	5	ENSG00000182771	GRID1	protein_coding	glutamate ionotropic receptor delta type subunit 1 [Source:HGNC Symbol;Acc:HGNC:4575]
ITGB1-DT	#N/A	#N/A	1.33407	1.25353	#N/A	#N/A	#N/A	#N/A	#N/A	#N/A	#N/A	#N/A	1.44808	#N/A	1.24491	#N/A	#N/A	#N/A	1.9812	#N/A	5	ENSG00000229656	ITGB1-DT	lncRNA	ITGB1 divergent transcript [Source:HGNC Symbol;Acc:HGNC:53718]
CD200R1	#N/A	#N/A	#N/A	3.03959	#N/A	#N/A	#N/A	#N/A	#N/A	#N/A	#N/A	#N/A	#N/A	#N/A	#N/A	2.54382	1.24371	1.30879	5.05338	#N/A	5	ENSG00000163606	CD200R1	protein_coding	CD200 receptor 1 [Source:HGNC Symbol;Acc:HGNC:24235]
ADAMTS10	2.11073	#N/A	2.25617	2.28174	#N/A	#N/A	#N/A	#N/A	#N/A	#N/A	#N/A	#N/A	#N/A	#N/A	#N/A	#N/A	#N/A	1.24293	3.87117	#N/A	5	ENSG00000142303	ADAMTS10	protein_coding	ADAM metallopeptidase with thrombospondin type 1 motif 10 [Source:HGNC Symbol;Acc:HGNC:13201]
ABCG2	1.8912	#N/A	1.94868	1.76215	#N/A	#N/A	#N/A	#N/A	#N/A	#N/A	#N/A	#N/A	1.44747	#N/A	#N/A	#N/A	#N/A	#N/A	1.24262	#N/A	5	ENSG00000118777	ABCG2	protein_coding	ATP binding cassette subfamily G member 2 (Junior blood group) [Source:HGNC Symbol;Acc:HGNC:74]
PARVA	3.0472	#N/A	#N/A	1.41583	#N/A	#N/A	#N/A	#N/A	#N/A	#N/A	1.24204	#N/A	1.51536	#N/A	#N/A	1.265	#N/A	#N/A	#N/A	#N/A	5	ENSG00000197702	PARVA	protein_coding	parvin alpha [Source:HGNC Symbol;Acc:HGNC:14652]
RAB38	1.76077	#N/A	#N/A	#N/A	#N/A	1.62844	2.69321	1.24143	#N/A	#N/A	#N/A	#N/A	#N/A	#N/A	#N/A	#N/A	#N/A	#N/A	1.96391	#N/A	5	ENSG00000123892	RAB38	protein_coding	RAB38, member RAS oncogene family [Source:HGNC Symbol;Acc:HGNC:9776]
LINC00381	1.2381	#N/A	1.50749	#N/A	#N/A	#N/A	#N/A	#N/A	#N/A	#N/A	#N/A	#N/A	4.24588	#N/A	1.28717	1.53522	#N/A	#N/A	#N/A	#N/A	5	ENSG00000226240	LINC00381	lncRNA	long intergenic non-protein coding RNA 381 [Source:HGNC Symbol;Acc:HGNC:42708]
TPI1	#N/A	#N/A	#N/A	#N/A	#N/A	1.88335	3.31748	#N/A	1.2359	1.70402	#N/A	#N/A	#N/A	#N/A	#N/A	#N/A	#N/A	#N/A	2.24726	#N/A	5	ENSG00000111669	TPI1	protein_coding	triosephosphate isomerase 1 [Source:HGNC Symbol;Acc:HGNC:12009]
RGS9	2.01907	#N/A	3.73454	1.48941	#N/A	#N/A	2.239	#N/A	#N/A	#N/A	#N/A	#N/A	1.23582	#N/A	#N/A	#N/A	#N/A	#N/A	#N/A	#N/A	5	ENSG00000108370	RGS9	protein_coding	regulator of G protein signaling 9 [Source:HGNC Symbol;Acc:HGNC:10004]
ASCL2	1.58306	#N/A	#N/A	#N/A	#N/A	3.41656	4.06477	3.45148	#N/A	#N/A	#N/A	#N/A	#N/A	#N/A	#N/A	#N/A	#N/A	#N/A	1.23388	#N/A	5	ENSG00000183734	ASCL2	protein_coding	achaete-scute family bHLH transcription factor 2 [Source:HGNC Symbol;Acc:HGNC:739]
LRRC49	#N/A	#N/A	#N/A	#N/A	#N/A	#N/A	1.81324	#N/A	1.57041	#N/A	4.03556	1.22312	#N/A	#N/A	#N/A	2.26578	#N/A	#N/A	#N/A	#N/A	5	ENSG00000137821	LRRC49	protein_coding	leucine rich repeat containing 49 [Source:HGNC Symbol;Acc:HGNC:25965]
DPEP3	#N/A	#N/A	#N/A	#N/A	#N/A	1.21884	#N/A	2.15798	#N/A	1.92625	2.37745	1.42241	#N/A	#N/A	#N/A	#N/A	#N/A	#N/A	#N/A	#N/A	5	ENSG00000141096	DPEP3	protein_coding	dipeptidase 3 [Source:HGNC Symbol;Acc:HGNC:23029]
SGPP2	#N/A	#N/A	2.13995	1.81035	#N/A	#N/A	#N/A	#N/A	#N/A	#N/A	#N/A	#N/A	1.21683	#N/A	#N/A	1.67944	#N/A	#N/A	2.61873	#N/A	5	ENSG00000163082	SGPP2	protein_coding	sphingosine-1-phosphate phosphatase 2 [Source:HGNC Symbol;Acc:HGNC:19953]
ARHGAP20	#N/A	#N/A	#N/A	1.57156	#N/A	1.21527	1.6227	1.56335	#N/A	#N/A	#N/A	#N/A	#N/A	#N/A	#N/A	1.25042	#N/A	#N/A	#N/A	#N/A	5	ENSG00000137727	ARHGAP20	protein_coding	Rho GTPase activating protein 20 [Source:HGNC Symbol;Acc:HGNC:18357]
#253586	#N/A	#N/A	#N/A	#N/A	#N/A	1.39455	2.94846	2.06177	#N/A	1.21268	#N/A	1.38666	#N/A	#N/A	#N/A	#N/A	#N/A	#N/A	#N/A	#N/A	5	ENSG00000253586		lncRNA	novel transcript
IRS1	#N/A	#N/A	#N/A	1.75083	#N/A	#N/A	#N/A	#N/A	1.21166	#N/A	2.7164	#N/A	#N/A	#N/A	1.28791	2.86457	#N/A	#N/A	#N/A	#N/A	5	ENSG00000169047	IRS1	protein_coding	insulin receptor substrate 1 [Source:HGNC Symbol;Acc:HGNC:6125]
IFITM2	#N/A	#N/A	#N/A	#N/A	1.20642	2.22345	5.36354	#N/A	#N/A	#N/A	#N/A	#N/A	#N/A	#N/A	#N/A	#N/A	#N/A	1.29564	1.21405	#N/A	5	ENSG00000185201	IFITM2	protein_coding	interferon induced transmembrane protein 2 [Source:HGNC Symbol;Acc:HGNC:5413]
SAMD3	1.2045	#N/A	3.8563	2.08167	#N/A	#N/A	#N/A	#N/A	#N/A	#N/A	#N/A	#N/A	2.10356	#N/A	#N/A	#N/A	#N/A	#N/A	5.50602	#N/A	5	ENSG00000164483	SAMD3	protein_coding	sterile alpha motif domain containing 3 [Source:HGNC Symbol;Acc:HGNC:21574]
AKR1C1	2.51146	#N/A	#N/A	#N/A	#N/A	#N/A	#N/A	#N/A	#N/A	2.64767	1.79293	1.19752	#N/A	#N/A	#N/A	2.227	#N/A	#N/A	#N/A	#N/A	5	ENSG00000187134	AKR1C1	protein_coding	aldo-keto reductase family 1 member C1 [Source:HGNC Symbol;Acc:HGNC:384]
SH2D4A	#N/A	#N/A	3.1489	2.41266	#N/A	#N/A	#N/A	#N/A	#N/A	#N/A	#N/A	#N/A	2.11146	#N/A	1.25957	#N/A	#N/A	#N/A	1.19058	#N/A	5	ENSG00000104611	SH2D4A	protein_coding	SH2 domain containing 4A [Source:HGNC Symbol;Acc:HGNC:26102]
#286020	1.73355	#N/A	1.84527	#N/A	#N/A	#N/A	#N/A	#N/A	#N/A	#N/A	1.18882	#N/A	#N/A	#N/A	#N/A	1.68549	#N/A	#N/A	1.80838	#N/A	5	ENSG00000286020		lncRNA	novel transcript, antisense to PLCL1
#258551	2.8996	#N/A	4.69477	1.38805	#N/A	#N/A	#N/A	#N/A	#N/A	#N/A	#N/A	#N/A	1.18638	#N/A	#N/A	#N/A	#N/A	#N/A	2.65412	#N/A	5	ENSG00000258551		lncRNA	cervical cancer-associated transcript 37 [Source:NCBI gene (formerly Entrezgene);Acc:101926928]
CCDC13-AS2	#N/A	#N/A	#N/A	#N/A	#N/A	2.82428	1.58228	1.41953	#N/A	1.18494	1.39451	#N/A	#N/A	#N/A	#N/A	#N/A	#N/A	#N/A	#N/A	#N/A	5	ENSG00000225611	CCDC13-AS2	lncRNA	CCDC13 antisense RNA 2 [Source:HGNC Symbol;Acc:HGNC:53019]
FAM167A	#N/A	#N/A	#N/A	#N/A	#N/A	1.56387	2.76905	2.34167	1.27403	#N/A	1.18023	#N/A	#N/A	#N/A	#N/A	#N/A	#N/A	#N/A	#N/A	#N/A	5	ENSG00000154319	FAM167A	protein_coding	family with sequence similarity 167 member A [Source:HGNC Symbol;Acc:HGNC:15549]
AP2S1	#N/A	#N/A	#N/A	#N/A	1.1767	2.71846	3.4566	#N/A	1.23737	1.8162	#N/A	#N/A	#N/A	#N/A	#N/A	#N/A	#N/A	#N/A	#N/A	#N/A	5	ENSG00000042753	AP2S1	protein_coding	adaptor related protein complex 2 subunit sigma 1 [Source:HGNC Symbol;Acc:HGNC:565]
IGSF9B	1.17506	#N/A	2.82645	1.80912	#N/A	#N/A	#N/A	#N/A	#N/A	#N/A	#N/A	#N/A	2.61992	#N/A	#N/A	#N/A	#N/A	#N/A	2.81324	#N/A	5	ENSG00000080854	IGSF9B	protein_coding	immunoglobulin superfamily member 9B [Source:HGNC Symbol;Acc:HGNC:32326]
INKA2-AS1	#N/A	#N/A	#N/A	#N/A	#N/A	#N/A	1.2724	1.93888	#N/A	1.17456	1.46795	1.39954	#N/A	#N/A	#N/A	#N/A	#N/A	#N/A	#N/A	#N/A	5	ENSG00000227811	INKA2-AS1	lncRNA	INKA2 antisense RNA 1 [Source:HGNC Symbol;Acc:HGNC:49446]
TNIK	1.17273	#N/A	3.49546	2.33371	#N/A	#N/A	#N/A	#N/A	#N/A	#N/A	#N/A	#N/A	2.49071	#N/A	#N/A	#N/A	#N/A	#N/A	4.18236	#N/A	5	ENSG00000154310	TNIK	protein_coding	TRAF2 and NCK interacting kinase [Source:HGNC Symbol;Acc:HGNC:30765]
SLC22A23	#N/A	#N/A	2.57056	#N/A	#N/A	#N/A	#N/A	#N/A	#N/A	#N/A	1.51726	#N/A	#N/A	#N/A	1.16811	1.19853	#N/A	#N/A	2.47603	#N/A	5	ENSG00000137266	SLC22A23	protein_coding	solute carrier family 22 member 23 [Source:HGNC Symbol;Acc:HGNC:21106]
AKR1C3	2.59631	#N/A	3.75845	2.63176	#N/A	#N/A	#N/A	#N/A	#N/A	#N/A	#N/A	#N/A	3.03458	#N/A	#N/A	#N/A	#N/A	#N/A	1.16139	#N/A	5	ENSG00000196139	AKR1C3	protein_coding	aldo-keto reductase family 1 member C3 [Source:HGNC Symbol;Acc:HGNC:386]
NSMCE1-DT	#N/A	#N/A	#N/A	1.15727	#N/A	#N/A	#N/A	#N/A	#N/A	1.54036	1.74326	#N/A	#N/A	#N/A	1.69869	#N/A	#N/A	#N/A	2.40017	#N/A	5	ENSG00000245888	NSMCE1-DT	lncRNA	NSMCE1 divergent transcript [Source:HGNC Symbol;Acc:HGNC:51368]
VAMP8	#N/A	#N/A	#N/A	#N/A	1.71814	1.4289	3.11068	#N/A	#N/A	1.59117	#N/A	#N/A	#N/A	#N/A	#N/A	#N/A	#N/A	#N/A	1.15555	#N/A	5	ENSG00000118640	VAMP8	protein_coding	vesicle associated membrane protein 8 [Source:HGNC Symbol;Acc:HGNC:12647]
FAAH2	#N/A	#N/A	3.4709	2.14997	#N/A	#N/A	#N/A	#N/A	#N/A	#N/A	1.15483	#N/A	#N/A	#N/A	#N/A	2.53924	#N/A	#N/A	6.98451	#N/A	5	ENSG00000165591	FAAH2	protein_coding	fatty acid amide hydrolase 2 [Source:HGNC Symbol;Acc:HGNC:26440]
PI16	1.1544	#N/A	2.08067	2.08879	#N/A	#N/A	#N/A	#N/A	#N/A	#N/A	#N/A	#N/A	1.39748	#N/A	#N/A	#N/A	#N/A	#N/A	1.92371	#N/A	5	ENSG00000164530	PI16	protein_coding	peptidase inhibitor 16 [Source:HGNC Symbol;Acc:HGNC:21245]
#285407	#N/A	#N/A	1.43329	#N/A	#N/A	#N/A	#N/A	1.7995	1.15365	#N/A	1.5709	1.30124	#N/A	#N/A	#N/A	#N/A	#N/A	#N/A	#N/A	#N/A	5	ENSG00000285407		lncRNA	novel transcript
KIF19	2.89908	#N/A	3.63502	1.50337	#N/A	#N/A	1.76713	#N/A	#N/A	#N/A	#N/A	#N/A	1.15265	#N/A	#N/A	#N/A	#N/A	#N/A	#N/A	#N/A	5	ENSG00000196169	KIF19	protein_coding	kinesin family member 19 [Source:HGNC Symbol;Acc:HGNC:26735]
#229502	#N/A	#N/A	1.15009	#N/A	#N/A	#N/A	#N/A	#N/A	#N/A	1.9138	2.34337	2.05339	#N/A	#N/A	#N/A	2.0749	#N/A	#N/A	#N/A	#N/A	5	ENSG00000229502		lncRNA	novel transcript
HESX1	#N/A	#N/A	#N/A	#N/A	#N/A	1.65065	#N/A	1.56284	#N/A	1.14696	1.7093	#N/A	#N/A	#N/A	#N/A	#N/A	#N/A	#N/A	1.45213	#N/A	5	ENSG00000163666	HESX1	protein_coding	HESX homeobox 1 [Source:HGNC Symbol;Acc:HGNC:4877]
DTX1	#N/A	#N/A	1.97871	2.1978	#N/A	#N/A	#N/A	#N/A	#N/A	#N/A	1.51289	#N/A	5.13705	#N/A	#N/A	#N/A	#N/A	#N/A	1.14632	#N/A	5	ENSG00000135144	DTX1	protein_coding	deltex E3 ubiquitin ligase 1 [Source:HGNC Symbol;Acc:HGNC:3060]
LINC01876	1.14488	#N/A	6.92843	2.24178	#N/A	#N/A	#N/A	#N/A	#N/A	#N/A	#N/A	#N/A	#N/A	#N/A	#N/A	2.50243	#N/A	#N/A	3.51797	#N/A	5	ENSG00000226383	LINC01876	lncRNA	long intergenic non-protein coding RNA 1876 [Source:HGNC Symbol;Acc:HGNC:52695]
ADGRG5	#N/A	#N/A	3.40148	1.71444	#N/A	#N/A	1.58056	1.14426	#N/A	#N/A	#N/A	#N/A	#N/A	#N/A	#N/A	#N/A	#N/A	#N/A	4.37093	#N/A	5	ENSG00000159618	ADGRG5	protein_coding	adhesion G protein-coupled receptor G5 [Source:HGNC Symbol;Acc:HGNC:19010]
#268027	#N/A	#N/A	6.13463	2.13533	#N/A	#N/A	#N/A	#N/A	#N/A	#N/A	#N/A	#N/A	1.23069	#N/A	#N/A	#N/A	#N/A	#N/A	1.2868	1.14166	5	ENSG00000268027		lncRNA	novel transcript, sense intronic to CEACAM21
CFAP119	#N/A	#N/A	#N/A	#N/A	#N/A	3.31723	2.71836	2.04674	#N/A	1.14163	1.40706	#N/A	#N/A	#N/A	#N/A	#N/A	#N/A	#N/A	#N/A	#N/A	5	ENSG00000196118	CFAP119	protein_coding	cilia and flagella associated protein 119 [Source:HGNC Symbol;Acc:HGNC:28078]
ZNF296	#N/A	#N/A	#N/A	#N/A	#N/A	1.98404	3.54221	#N/A	2.28334	1.13894	#N/A	#N/A	#N/A	#N/A	#N/A	#N/A	#N/A	#N/A	1.7958	#N/A	5	ENSG00000170684	ZNF296	protein_coding	zinc finger protein 296 [Source:HGNC Symbol;Acc:HGNC:15981]
PTPRM	1.3211	#N/A	1.15463	1.71418	#N/A	#N/A	#N/A	#N/A	#N/A	#N/A	#N/A	#N/A	1.13869	#N/A	#N/A	#N/A	#N/A	#N/A	3.99333	#N/A	5	ENSG00000173482	PTPRM	protein_coding	protein tyrosine phosphatase receptor type M [Source:HGNC Symbol;Acc:HGNC:9675]
GML	2.27852	#N/A	4.70709	2.44558	#N/A	#N/A	#N/A	#N/A	#N/A	#N/A	#N/A	#N/A	2.02831	#N/A	#N/A	#N/A	#N/A	#N/A	1.13693	#N/A	5	ENSG00000104499	GML	protein_coding	glycosylphosphatidylinositol anchored molecule like [Source:HGNC Symbol;Acc:HGNC:4375]
CTNNA2	#N/A	#N/A	1.41269	#N/A	#N/A	#N/A	#N/A	#N/A	#N/A	#N/A	1.13185	1.21959	#N/A	1.9839	#N/A	#N/A	#N/A	#N/A	1.1682	#N/A	5	ENSG00000066032	CTNNA2	protein_coding	catenin alpha 2 [Source:HGNC Symbol;Acc:HGNC:2510]
#231881	#N/A	#N/A	#N/A	2.84097	#N/A	#N/A	#N/A	1.12182	#N/A	1.3254	#N/A	2.06438	#N/A	#N/A	#N/A	#N/A	#N/A	#N/A	1.44083	#N/A	5	ENSG00000231881		lncRNA	novel transcript
ZFYVE28	1.65429	#N/A	1.49662	1.77457	#N/A	#N/A	#N/A	#N/A	#N/A	#N/A	#N/A	#N/A	1.12136	#N/A	#N/A	#N/A	#N/A	#N/A	5.69572	#N/A	5	ENSG00000159733	ZFYVE28	protein_coding	zinc finger FYVE-type containing 28 [Source:HGNC Symbol;Acc:HGNC:29334]
#229694	#N/A	#N/A	1.59657	2.13087	#N/A	#N/A	#N/A	1.97541	#N/A	#N/A	#N/A	#N/A	#N/A	1.11904	#N/A	#N/A	#N/A	#N/A	2.57524	#N/A	5	ENSG00000229694		lncRNA	long intergenic non-protein coding RNA 484 [Source:NCBI gene (formerly Entrezgene);Acc:100129347]
OBSCN	#N/A	#N/A	2.9589	2.44787	#N/A	#N/A	#N/A	#N/A	#N/A	#N/A	#N/A	#N/A	1.43438	#N/A	#N/A	#N/A	#N/A	1.11797	5.10357	#N/A	5	ENSG00000154358	OBSCN	protein_coding	obscurin, cytoskeletal calmodulin and titin-interacting RhoGEF [Source:HGNC Symbol;Acc:HGNC:15719]
TRAC	#N/A	#N/A	2.99174	2.36146	#N/A	#N/A	#N/A	#N/A	#N/A	#N/A	#N/A	#N/A	2.41576	#N/A	#N/A	#N/A	1.11527	#N/A	1.93882	#N/A	5	ENSG00000277734	TRAC	TR_C_gene	T cell receptor alpha constant [Source:HGNC Symbol;Acc:HGNC:12029]
STAT4-AS1	1.1133	#N/A	2.59715	2.29266	#N/A	#N/A	#N/A	#N/A	#N/A	#N/A	#N/A	#N/A	2.31424	#N/A	#N/A	#N/A	#N/A	#N/A	1.70093	#N/A	5	ENSG00000231858	STAT4-AS1	lncRNA	STAT4 antisense RNA 1 [Source:HGNC Symbol;Acc:HGNC:55764]
CST7	#N/A	#N/A	2.88939	1.83536	#N/A	#N/A	2.38981	#N/A	#N/A	#N/A	#N/A	#N/A	1.11258	#N/A	#N/A	#N/A	#N/A	#N/A	1.65635	#N/A	5	ENSG00000077984	CST7	protein_coding	cystatin F [Source:HGNC Symbol;Acc:HGNC:2479]
LINC03033	2.05287	#N/A	1.71723	2.31098	#N/A	#N/A	#N/A	#N/A	#N/A	#N/A	#N/A	#N/A	#N/A	#N/A	#N/A	#N/A	#N/A	1.11198	4.42876	#N/A	5	ENSG00000232774	LINC03033	lncRNA	long intergenic non-protein coding RNA 3033 [Source:HGNC Symbol;Acc:HGNC:44292]
CX3CR1	2.38184	#N/A	#N/A	#N/A	#N/A	3.79879	4.68375	#N/A	#N/A	#N/A	#N/A	#N/A	#N/A	#N/A	#N/A	#N/A	#N/A	1.10872	1.70013	#N/A	5	ENSG00000168329	CX3CR1	protein_coding	C-X3-C motif chemokine receptor 1 [Source:HGNC Symbol;Acc:HGNC:2558]
MMP25-AS1	1.10653	#N/A	1.84478	2.37333	#N/A	#N/A	#N/A	#N/A	#N/A	#N/A	#N/A	#N/A	1.49147	#N/A	#N/A	#N/A	#N/A	#N/A	6.49738	#N/A	5	ENSG00000261971	MMP25-AS1	lncRNA	MMP25 antisense RNA 1 [Source:HGNC Symbol;Acc:HGNC:51372]
ATP9A	1.2477	#N/A	#N/A	1.10652	#N/A	#N/A	1.40293	1.13355	#N/A	#N/A	#N/A	#N/A	1.45691	#N/A	#N/A	#N/A	#N/A	#N/A	#N/A	#N/A	5	ENSG00000054793	ATP9A	protein_coding	ATPase phospholipid transporting 9A (putative) [Source:HGNC Symbol;Acc:HGNC:13540]
EPHA5	#N/A	#N/A	1.98595	1.23128	#N/A	1.10323	#N/A	1.86547	#N/A	#N/A	#N/A	#N/A	#N/A	#N/A	#N/A	#N/A	#N/A	#N/A	1.60612	#N/A	5	ENSG00000145242	EPHA5	protein_coding	EPH receptor A5 [Source:HGNC Symbol;Acc:HGNC:3389]
#267764	2.38503	#N/A	1.57791	1.10184	#N/A	#N/A	2.99985	1.36554	#N/A	#N/A	#N/A	#N/A	#N/A	#N/A	#N/A	#N/A	#N/A	#N/A	#N/A	#N/A	5	ENSG00000267764		lncRNA	novel transcript, antisense to CTIF
CHCHD10#250479	#N/A	#N/A	#N/A	#N/A	1.14298	1.10133	#N/A	#N/A	#N/A	1.53625	#N/A	#N/A	#N/A	#N/A	#N/A	2.02599	#N/A	#N/A	3.89355	#N/A	5	ENSG00000250479	CHCHD10	protein_coding	coiled-coil-helix-coiled-coil-helix domain containing 10 [Source:HGNC Symbol;Acc:HGNC:15559]
#284825	#N/A	#N/A	2.98028	2.10727	#N/A	#N/A	#N/A	#N/A	#N/A	1.10118	1.11353	#N/A	#N/A	#N/A	#N/A	2.11635	#N/A	#N/A	#N/A	#N/A	5	ENSG00000284825		lncRNA	novel transcript
JAKMIP2-AS1	1.52256	#N/A	3.47854	1.09888	#N/A	#N/A	#N/A	#N/A	#N/A	#N/A	#N/A	#N/A	1.58426	#N/A	#N/A	#N/A	#N/A	#N/A	1.66208	#N/A	5	ENSG00000280780	JAKMIP2-AS1	lncRNA	JAKMIP2 antisense RNA 1 [Source:HGNC Symbol;Acc:HGNC:27203]
STPG2	#N/A	#N/A	#N/A	#N/A	#N/A	#N/A	#N/A	#N/A	#N/A	1.09884	1.45719	1.34471	#N/A	#N/A	1.13223	#N/A	#N/A	#N/A	4.00187	#N/A	5	ENSG00000163116	STPG2	protein_coding	sperm tail PG-rich repeat containing 2 [Source:HGNC Symbol;Acc:HGNC:28712]
#287972	1.09847	#N/A	2.16617	#N/A	#N/A	#N/A	#N/A	#N/A	#N/A	#N/A	1.74777	1.53515	#N/A	#N/A	#N/A	1.41178	#N/A	#N/A	#N/A	#N/A	5	ENSG00000287972		lncRNA	novel transcript
ANK3	#N/A	#N/A	3.39342	2.33621	#N/A	#N/A	#N/A	#N/A	#N/A	#N/A	#N/A	#N/A	1.64448	#N/A	#N/A	1.09139	#N/A	#N/A	9.31726	#N/A	5	ENSG00000151150	ANK3	protein_coding	ankyrin 3 [Source:HGNC Symbol;Acc:HGNC:494]
ZNF418	#N/A	#N/A	#N/A	#N/A	#N/A	#N/A	#N/A	#N/A	1.33945	1.62031	2.08322	1.09044	#N/A	#N/A	#N/A	#N/A	#N/A	#N/A	2.42324	#N/A	5	ENSG00000196724	ZNF418	protein_coding	zinc finger protein 418 [Source:HGNC Symbol;Acc:HGNC:20647]
DUSP2	1.54727	#N/A	#N/A	2.6965	#N/A	#N/A	1.87506	#N/A	#N/A	#N/A	#N/A	#N/A	#N/A	#N/A	#N/A	#N/A	#N/A	1.08741	8.1567	#N/A	5	ENSG00000158050	DUSP2	protein_coding	dual specificity phosphatase 2 [Source:HGNC Symbol;Acc:HGNC:3068]
MYO3B	#N/A	#N/A	4.90585	#N/A	#N/A	1.08397	#N/A	1.24239	#N/A	#N/A	#N/A	#N/A	1.69768	#N/A	1.38046	#N/A	#N/A	#N/A	#N/A	#N/A	5	ENSG00000071909	MYO3B	protein_coding	myosin IIIB [Source:HGNC Symbol;Acc:HGNC:15576]
ITGA6	1.08378	#N/A	4.60465	2.64593	#N/A	#N/A	#N/A	#N/A	#N/A	#N/A	#N/A	#N/A	2.08748	#N/A	#N/A	#N/A	#N/A	#N/A	7.21098	#N/A	5	ENSG00000091409	ITGA6	protein_coding	integrin subunit alpha 6 [Source:HGNC Symbol;Acc:HGNC:6142]
SMO	#N/A	#N/A	#N/A	#N/A	#N/A	1.84002	#N/A	#N/A	1.0837	1.5865	2.67197	1.64429	#N/A	#N/A	#N/A	#N/A	#N/A	#N/A	#N/A	#N/A	5	ENSG00000128602	SMO	protein_coding	smoothened, frizzled class receptor [Source:HGNC Symbol;Acc:HGNC:11119]
#286010	1.34577	#N/A	1.39892	1.20702	#N/A	#N/A	1.56425	#N/A	#N/A	#N/A	#N/A	#N/A	1.08304	#N/A	#N/A	#N/A	#N/A	#N/A	#N/A	#N/A	5	ENSG00000286010		lncRNA	novel transcript
LINC01934	#N/A	#N/A	4.04582	1.73356	#N/A	#N/A	#N/A	#N/A	#N/A	#N/A	#N/A	#N/A	2.43707	#N/A	#N/A	#N/A	1.07589	#N/A	5.04522	#N/A	5	ENSG00000234663	LINC01934	lncRNA	long intergenic non-protein coding RNA 1934 [Source:HGNC Symbol;Acc:HGNC:52757]
MYO6	1.07514	#N/A	3.02286	1.89028	#N/A	#N/A	#N/A	#N/A	#N/A	#N/A	#N/A	#N/A	2.26631	#N/A	#N/A	#N/A	#N/A	#N/A	5.02529	#N/A	5	ENSG00000196586	MYO6	protein_coding	myosin VI [Source:HGNC Symbol;Acc:HGNC:7605]
MGAT4A	1.07493	#N/A	1.39667	2.69687	#N/A	#N/A	#N/A	#N/A	#N/A	#N/A	#N/A	#N/A	1.5416	#N/A	#N/A	#N/A	#N/A	#N/A	6.24285	#N/A	5	ENSG00000071073	MGAT4A	protein_coding	alpha-1,3-mannosyl-glycoprotein 4-beta-N-acetylglucosaminyltransferase A [Source:HGNC Symbol;Acc:HGNC:7047]
GTSE1	#N/A	#N/A	3.65995	1.07629	#N/A	1.07482	1.82984	2.27846	#N/A	#N/A	#N/A	#N/A	#N/A	#N/A	#N/A	#N/A	#N/A	#N/A	#N/A	#N/A	5	ENSG00000075218	GTSE1	protein_coding	G2 and S-phase expressed 1 [Source:HGNC Symbol;Acc:HGNC:13698]
LINC00649	1.07325	#N/A	3.25504	1.99881	#N/A	#N/A	#N/A	#N/A	#N/A	#N/A	#N/A	#N/A	1.69608	#N/A	#N/A	#N/A	#N/A	#N/A	4.03769	#N/A	5	ENSG00000237945	LINC00649	lncRNA	long intergenic non-protein coding RNA 649 [Source:HGNC Symbol;Acc:HGNC:44305]
ID3#117318	#N/A	#N/A	#N/A	1.2126	#N/A	#N/A	#N/A	#N/A	#N/A	3.08701	#N/A	#N/A	#N/A	#N/A	2.08795	3.09878	#N/A	#N/A	1.07057	#N/A	5	ENSG00000117318	ID3	protein_coding	inhibitor of DNA binding 3, HLH protein [Source:HGNC Symbol;Acc:HGNC:5362]
PPP1R14C	2.12215	#N/A	#N/A	#N/A	#N/A	1.88207	2.93395	1.48883	#N/A	#N/A	#N/A	#N/A	#N/A	#N/A	1.06918	#N/A	#N/A	#N/A	#N/A	#N/A	5	ENSG00000198729	PPP1R14C	protein_coding	protein phosphatase 1 regulatory inhibitor subunit 14C [Source:HGNC Symbol;Acc:HGNC:14952]
CDH4#179242	1.25964	#N/A	4.24262	1.82748	#N/A	#N/A	#N/A	#N/A	#N/A	#N/A	#N/A	#N/A	2.07508	#N/A	#N/A	#N/A	#N/A	#N/A	1.06521	#N/A	5	ENSG00000179242	CDH4	protein_coding	cadherin 4 [Source:HGNC Symbol;Acc:HGNC:1763]
HMGA2	1.27318	#N/A	#N/A	#N/A	#N/A	1.23602	#N/A	#N/A	1.47695	1.065	1.89862	#N/A	#N/A	#N/A	#N/A	#N/A	#N/A	#N/A	#N/A	#N/A	5	ENSG00000149948	HMGA2	protein_coding	high mobility group AT-hook 2 [Source:HGNC Symbol;Acc:HGNC:5009]
SUGCT	#N/A	#N/A	1.27321	#N/A	#N/A	#N/A	#N/A	#N/A	#N/A	#N/A	#N/A	#N/A	1.54097	1.38279	#N/A	1.065	#N/A	#N/A	5.00516	#N/A	5	ENSG00000175600	SUGCT	protein_coding	succinyl-CoA:glutarate-CoA transferase [Source:HGNC Symbol;Acc:HGNC:16001]
SLC22A1	1.06244	#N/A	#N/A	1.77358	#N/A	#N/A	1.06585	#N/A	#N/A	#N/A	#N/A	#N/A	3.13342	#N/A	#N/A	#N/A	#N/A	#N/A	2.05196	#N/A	5	ENSG00000175003	SLC22A1	protein_coding	solute carrier family 22 member 1 [Source:HGNC Symbol;Acc:HGNC:10963]
DOCK9	#N/A	#N/A	4.31394	2.1846	#N/A	#N/A	#N/A	#N/A	#N/A	#N/A	#N/A	#N/A	2.07182	#N/A	#N/A	#N/A	1.06231	#N/A	8.05882	#N/A	5	ENSG00000088387	DOCK9	protein_coding	dedicator of cytokinesis 9 [Source:HGNC Symbol;Acc:HGNC:14132]
#272477	1.95542	#N/A	1.77096	1.9468	#N/A	#N/A	#N/A	#N/A	#N/A	#N/A	#N/A	#N/A	#N/A	#N/A	#N/A	#N/A	#N/A	1.05894	2.80131	#N/A	5	ENSG00000272477		lncRNA	novel transcript, sense intronic to SATB1
CKS2	#N/A	#N/A	#N/A	#N/A	1.05625	3.09007	4.83812	#N/A	#N/A	1.20393	#N/A	#N/A	#N/A	#N/A	#N/A	#N/A	#N/A	#N/A	4.43363	#N/A	5	ENSG00000123975	CKS2	protein_coding	CDC28 protein kinase regulatory subunit 2 [Source:HGNC Symbol;Acc:HGNC:2000]
#223884	1.05509	#N/A	3.23115	2.32707	#N/A	#N/A	#N/A	#N/A	#N/A	#N/A	#N/A	#N/A	1.20536	#N/A	#N/A	#N/A	#N/A	#N/A	3.54148	#N/A	5	ENSG00000223884		lncRNA	novel transcript, antisense to RNF144A
RORA	1.0506	#N/A	3.5808	2.03856	#N/A	#N/A	#N/A	#N/A	#N/A	#N/A	#N/A	#N/A	2.21246	#N/A	#N/A	#N/A	#N/A	#N/A	6.39377	#N/A	5	ENSG00000069667	RORA	protein_coding	RAR related orphan receptor A [Source:HGNC Symbol;Acc:HGNC:10258]
#276724	1.0496	#N/A	#N/A	#N/A	#N/A	1.49085	2.57979	#N/A	1.49252	#N/A	1.93371	#N/A	#N/A	#N/A	#N/A	#N/A	#N/A	#N/A	#N/A	#N/A	5	ENSG00000276724		lncRNA	novel transcript
CCDC141	#N/A	#N/A	4.19507	2.22626	#N/A	#N/A	#N/A	#N/A	#N/A	#N/A	#N/A	#N/A	1.04797	#N/A	1.9412	#N/A	#N/A	#N/A	2.77692	#N/A	5	ENSG00000163492	CCDC141	protein_coding	coiled-coil domain containing 141 [Source:HGNC Symbol;Acc:HGNC:26821]
#268047	#N/A	#N/A	1.04754	#N/A	#N/A	#N/A	#N/A	1.2149	#N/A	#N/A	2.09685	#N/A	1.18724	#N/A	#N/A	#N/A	#N/A	#N/A	1.1807	#N/A	5	ENSG00000268047		lncRNA	novel transcript, antisense to PTOV1
DIAPH3	#N/A	#N/A	1.41719	1.60156	#N/A	#N/A	1.71941	#N/A	#N/A	#N/A	#N/A	#N/A	#N/A	#N/A	1.046	#N/A	#N/A	#N/A	1.18858	#N/A	5	ENSG00000139734	DIAPH3	protein_coding	diaphanous related formin 3 [Source:HGNC Symbol;Acc:HGNC:15480]
AK8	#N/A	#N/A	3.93588	#N/A	#N/A	#N/A	1.04455	4.88148	#N/A	1.49112	1.37046	#N/A	#N/A	#N/A	#N/A	#N/A	#N/A	#N/A	#N/A	#N/A	5	ENSG00000165695	AK8	protein_coding	adenylate kinase 8 [Source:HGNC Symbol;Acc:HGNC:26526]
#250820	#N/A	#N/A	1.76014	1.04408	#N/A	#N/A	#N/A	#N/A	#N/A	#N/A	#N/A	#N/A	#N/A	2.03795	#N/A	1.41261	#N/A	#N/A	2.8885	#N/A	5	ENSG00000250820		lncRNA	novel transcript, sense overlapping to THOC3
#237568	1.41646	#N/A	1.71638	#N/A	#N/A	#N/A	#N/A	#N/A	#N/A	#N/A	#N/A	#N/A	1.34691	#N/A	#N/A	#N/A	1.03824	#N/A	3.00223	#N/A	5	ENSG00000237568		lncRNA	novel transcript
TSPAN18	#N/A	#N/A	3.959	2.01114	#N/A	#N/A	#N/A	#N/A	#N/A	#N/A	1.03754	#N/A	2.07252	#N/A	#N/A	1.81653	#N/A	#N/A	#N/A	#N/A	5	ENSG00000157570	TSPAN18	protein_coding	tetraspanin 18 [Source:HGNC Symbol;Acc:HGNC:20660]
#237343	#N/A	#N/A	2.03044	1.05418	#N/A	#N/A	#N/A	#N/A	#N/A	#N/A	#N/A	#N/A	1.03685	#N/A	#N/A	#N/A	1.43199	#N/A	1.20865	#N/A	5	ENSG00000237343		lncRNA	novel transcript
LAMA2	1.06689	#N/A	2.04438	1.47056	#N/A	#N/A	1.03401	#N/A	#N/A	#N/A	#N/A	#N/A	#N/A	#N/A	#N/A	#N/A	#N/A	#N/A	2.60246	#N/A	5	ENSG00000196569	LAMA2	protein_coding	laminin subunit alpha 2 [Source:HGNC Symbol;Acc:HGNC:6482]
#251148	1.66545	#N/A	4.65047	2.46907	#N/A	#N/A	#N/A	#N/A	#N/A	#N/A	#N/A	#N/A	#N/A	#N/A	#N/A	#N/A	#N/A	1.03391	3.04269	#N/A	5	ENSG00000251148		lncRNA	novel transcript
PHLDA1	3.08967	#N/A	#N/A	1.0337	#N/A	#N/A	2.3817	#N/A	#N/A	#N/A	#N/A	#N/A	1.52548	#N/A	#N/A	#N/A	#N/A	#N/A	2.8761	#N/A	5	ENSG00000139289	PHLDA1	protein_coding	pleckstrin homology like domain family A member 1 [Source:HGNC Symbol;Acc:HGNC:8933]
LINC01364	#N/A	#N/A	1.46326	#N/A	#N/A	#N/A	#N/A	1.11088	#N/A	#N/A	#N/A	1.72319	#N/A	2.43282	#N/A	#N/A	#N/A	#N/A	1.03335	#N/A	5	ENSG00000227290	LINC01364	lncRNA	long intergenic non-protein coding RNA 1364 [Source:HGNC Symbol;Acc:HGNC:50599]
HOXB-AS1	1.23651	#N/A	1.07498	1.64349	#N/A	#N/A	#N/A	#N/A	#N/A	#N/A	#N/A	#N/A	#N/A	#N/A	#N/A	#N/A	#N/A	1.02615	3.31837	#N/A	5	ENSG00000230148	HOXB-AS1	lncRNA	HOXB cluster antisense RNA 1 [Source:HGNC Symbol;Acc:HGNC:43744]
RNF144A	1.17729	#N/A	2.54943	2.29236	#N/A	#N/A	#N/A	#N/A	#N/A	#N/A	#N/A	#N/A	1.02403	#N/A	#N/A	#N/A	#N/A	#N/A	6.81151	#N/A	5	ENSG00000151692	RNF144A	protein_coding	ring finger protein 144A [Source:HGNC Symbol;Acc:HGNC:20457]
DPF1	#N/A	#N/A	#N/A	#N/A	#N/A	#N/A	#N/A	1.19603	#N/A	#N/A	1.54084	1.19837	#N/A	#N/A	#N/A	1.81103	#N/A	#N/A	1.02131	#N/A	5	ENSG00000011332	DPF1	protein_coding	double PHD fingers 1 [Source:HGNC Symbol;Acc:HGNC:20225]
PITPNC1	1.20655	#N/A	1.01874	#N/A	#N/A	#N/A	#N/A	#N/A	#N/A	#N/A	#N/A	#N/A	1.34991	#N/A	#N/A	#N/A	1.70101	#N/A	9.52068	#N/A	5	ENSG00000154217	PITPNC1	protein_coding	phosphatidylinositol transfer protein cytoplasmic 1 [Source:HGNC Symbol;Acc:HGNC:21045]
LARGE1	#N/A	#N/A	1.62921	#N/A	#N/A	#N/A	#N/A	#N/A	#N/A	#N/A	#N/A	1.01558	1.07752	#N/A	2.88027	#N/A	#N/A	#N/A	2.89591	#N/A	5	ENSG00000133424	LARGE1	protein_coding	LARGE xylosyl- and glucuronyltransferase 1 [Source:HGNC Symbol;Acc:HGNC:6511]
LINC00544	#N/A	#N/A	2.59686	1.0352	#N/A	#N/A	#N/A	#N/A	#N/A	1.34785	1.01395	#N/A	#N/A	#N/A	#N/A	3.32055	#N/A	#N/A	#N/A	#N/A	5	ENSG00000122043	LINC00544	lncRNA	long intergenic non-protein coding RNA 544 [Source:HGNC Symbol;Acc:HGNC:43679]
#248254	#N/A	#N/A	#N/A	#N/A	#N/A	2.94488	#N/A	1.61754	1.24013	#N/A	1.40952	1.01098	#N/A	#N/A	#N/A	#N/A	#N/A	#N/A	#N/A	#N/A	5	ENSG00000248254		lncRNA	novel transcript
#286924	1.14449	#N/A	1.01051	#N/A	#N/A	#N/A	#N/A	#N/A	#N/A	#N/A	#N/A	1.56011	#N/A	#N/A	1.21013	#N/A	#N/A	#N/A	1.07574	#N/A	5	ENSG00000286924		lncRNA	novel transcript, antisense to ARMC3and MSRB2
CACNA1E	#N/A	#N/A	#N/A	#N/A	#N/A	1.01012	1.60475	#N/A	#N/A	1.86848	2.01262	#N/A	#N/A	#N/A	#N/A	1.63373	#N/A	#N/A	#N/A	#N/A	5	ENSG00000198216	CACNA1E	protein_coding	calcium voltage-gated channel subunit alpha1 E [Source:HGNC Symbol;Acc:HGNC:1392]
CHSY3	1.31222	#N/A	#N/A	#N/A	#N/A	1.73124	2.85623	5.95156	#N/A	#N/A	#N/A	#N/A	#N/A	#N/A	#N/A	#N/A	#N/A	#N/A	1.00991	#N/A	5	ENSG00000198108	CHSY3	protein_coding	chondroitin sulfate synthase 3 [Source:HGNC Symbol;Acc:HGNC:24293]
UPK3B#243566	#N/A	#N/A	#N/A	#N/A	#N/A	1.00785	#N/A	#N/A	1.21038	#N/A	1.47992	1.19318	1.69737	#N/A	#N/A	#N/A	#N/A	#N/A	#N/A	#N/A	5	ENSG00000243566	UPK3B	protein_coding	uroplakin 3B [Source:HGNC Symbol;Acc:HGNC:21444]
#273165	#N/A	#N/A	#N/A	#N/A	#N/A	#N/A	#N/A	1.6673	#N/A	#N/A	1.68547	1.16072	#N/A	#N/A	#N/A	1.00658	#N/A	#N/A	1.42953	#N/A	5	ENSG00000273165		lncRNA	novel transcript
NEIL1	#N/A	#N/A	1.12648	1.2488	#N/A	#N/A	#N/A	#N/A	#N/A	#N/A	#N/A	#N/A	1.00536	1.22319	#N/A	#N/A	#N/A	#N/A	4.50563	#N/A	5	ENSG00000140398	NEIL1	protein_coding	nei like DNA glycosylase 1 [Source:HGNC Symbol;Acc:HGNC:18448]
STING1#184584	3.55231	#N/A	#N/A	1.00512	#N/A	#N/A	#N/A	#N/A	#N/A	#N/A	#N/A	#N/A	#N/A	#N/A	#N/A	#N/A	1.85609	2.2276	5.19013	#N/A	5	ENSG00000184584	STING1	protein_coding	stimulator of interferon response cGAMP interactor 1 [Source:HGNC Symbol;Acc:HGNC:27962]
#254197	1.87578	#N/A	#N/A	#N/A	#N/A	1.00412	#N/A	1.51535	#N/A	#N/A	#N/A	2.03814	#N/A	#N/A	#N/A	1.11903	#N/A	#N/A	#N/A	#N/A	5	ENSG00000254197		lncRNA	novel transcript
TMEM14C#111843	#N/A	#N/A	#N/A	#N/A	#N/A	1.00154	2.63089	#N/A	#N/A	3.67976	#N/A	#N/A	#N/A	#N/A	#N/A	1.99985	#N/A	#N/A	1.30326	#N/A	5	ENSG00000111843	TMEM14C	protein_coding	transmembrane protein 14C [Source:HGNC Symbol;Acc:HGNC:20952]
KIF21A	0.998649	#N/A	5.26396	2.56311	#N/A	#N/A	#N/A	#N/A	#N/A	#N/A	#N/A	#N/A	1.81466	#N/A	#N/A	#N/A	#N/A	#N/A	3.77532	#N/A	5	ENSG00000139116	KIF21A	protein_coding	kinesin family member 21A [Source:HGNC Symbol;Acc:HGNC:19349]
#247345	#N/A	#N/A	#N/A	1.80785	#N/A	#N/A	1.06823	#N/A	1.26478	#N/A	0.998041	#N/A	1.23657	#N/A	#N/A	#N/A	#N/A	#N/A	#N/A	#N/A	5	ENSG00000247345		lncRNA	novel transcript
CALHM2	0.997073	#N/A	#N/A	#N/A	#N/A	1.07809	3.22112	#N/A	#N/A	#N/A	#N/A	#N/A	#N/A	#N/A	#N/A	#N/A	1.76197	#N/A	4.65922	#N/A	5	ENSG00000138172	CALHM2	protein_coding	calcium homeostasis modulator family member 2 [Source:HGNC Symbol;Acc:HGNC:23493]
C16orf96	#N/A	#N/A	#N/A	#N/A	#N/A	0.996468	#N/A	1.89444	#N/A	#N/A	#N/A	1.05385	#N/A	#N/A	1.64371	#N/A	#N/A	#N/A	1.93758	#N/A	5	ENSG00000205832	C16orf96	protein_coding	chromosome 16 open reading frame 96 [Source:HGNC Symbol;Acc:HGNC:40031]
S1PR5	#N/A	#N/A	3.70318	2.21348	#N/A	1.81292	3.02982	#N/A	#N/A	#N/A	#N/A	#N/A	#N/A	#N/A	#N/A	#N/A	#N/A	#N/A	0.995853	#N/A	5	ENSG00000180739	S1PR5	protein_coding	sphingosine-1-phosphate receptor 5 [Source:HGNC Symbol;Acc:HGNC:14299]
COL5A3	2.16992	#N/A	3.54389	1.7607	#N/A	#N/A	0.99089	#N/A	#N/A	#N/A	#N/A	#N/A	1.51261	#N/A	#N/A	#N/A	#N/A	#N/A	#N/A	#N/A	5	ENSG00000080573	COL5A3	protein_coding	collagen type V alpha 3 chain [Source:HGNC Symbol;Acc:HGNC:14864]
GIMAP5	1.70355	#N/A	#N/A	#N/A	#N/A	#N/A	#N/A	#N/A	#N/A	#N/A	#N/A	#N/A	2.04823	#N/A	#N/A	#N/A	#N/A	0.98905	3.03618	1.6381	5	ENSG00000196329	GIMAP5	protein_coding	GTPase, IMAP family member 5 [Source:HGNC Symbol;Acc:HGNC:18005]
ZFX-AS1	#N/A	#N/A	#N/A	#N/A	#N/A	#N/A	#N/A	1.01514	1.0221	0.984404	1.28596	#N/A	#N/A	#N/A	#N/A	#N/A	#N/A	#N/A	3.49799	#N/A	5	ENSG00000234230	ZFX-AS1	lncRNA	ZFX antisense RNA 1 [Source:HGNC Symbol;Acc:HGNC:40617]
ABCB1	#N/A	#N/A	4.25872	2.46112	#N/A	#N/A	#N/A	#N/A	#N/A	#N/A	#N/A	#N/A	2.62353	#N/A	#N/A	#N/A	#N/A	0.981029	4.73027	#N/A	5	ENSG00000085563	ABCB1	protein_coding	ATP binding cassette subfamily B member 1 [Source:HGNC Symbol;Acc:HGNC:40]
SELP	#N/A	#N/A	#N/A	1.54265	#N/A	#N/A	#N/A	#N/A	#N/A	#N/A	0.980457	1.52195	#N/A	#N/A	1.07752	1.44239	#N/A	#N/A	#N/A	#N/A	5	ENSG00000174175	SELP	protein_coding	selectin P [Source:HGNC Symbol;Acc:HGNC:10721]
PDZRN3	#N/A	#N/A	0.975606	#N/A	#N/A	1.53862	#N/A	#N/A	#N/A	1.2746	1.97947	1.51517	#N/A	#N/A	#N/A	#N/A	#N/A	#N/A	#N/A	#N/A	5	ENSG00000121440	PDZRN3	protein_coding	PDZ domain containing ring finger 3 [Source:HGNC Symbol;Acc:HGNC:17704]
AIM2	#N/A	#N/A	#N/A	#N/A	#N/A	#N/A	2.34345	#N/A	#N/A	1.14184	0.971298	#N/A	#N/A	#N/A	#N/A	3.15621	#N/A	#N/A	2.37874	#N/A	5	ENSG00000163568	AIM2	protein_coding	absent in melanoma 2 [Source:HGNC Symbol;Acc:HGNC:357]
SNX22	#N/A	#N/A	2.84803	#N/A	#N/A	#N/A	#N/A	1.16384	#N/A	#N/A	#N/A	0.97026	#N/A	#N/A	1.09876	0.977007	#N/A	#N/A	#N/A	#N/A	5	ENSG00000157734	SNX22	protein_coding	sorting nexin 22 [Source:HGNC Symbol;Acc:HGNC:16315]
TNNC2	#N/A	#N/A	#N/A	#N/A	#N/A	#N/A	1.13556	#N/A	1.28447	0.969605	1.04906	1.14168	#N/A	#N/A	#N/A	#N/A	#N/A	#N/A	#N/A	#N/A	5	ENSG00000101470	TNNC2	protein_coding	troponin C2, fast skeletal type [Source:HGNC Symbol;Acc:HGNC:11944]
ARVCF	#N/A	#N/A	0.968324	0.993748	#N/A	1.48259	#N/A	#N/A	#N/A	#N/A	#N/A	#N/A	1.18613	#N/A	#N/A	#N/A	#N/A	#N/A	1.17069	#N/A	5	ENSG00000099889	ARVCF	protein_coding	ARVCF delta catenin family member [Source:HGNC Symbol;Acc:HGNC:728]
#285570	0.967672	#N/A	1.59933	#N/A	#N/A	#N/A	#N/A	1.34995	#N/A	#N/A	#N/A	1.58064	#N/A	#N/A	#N/A	#N/A	#N/A	#N/A	1.7007	#N/A	5	ENSG00000285570		lncRNA	Novel transcript, antisense to CRABP2
DENND2D	#N/A	#N/A	1.23126	2.50279	#N/A	#N/A	#N/A	#N/A	#N/A	#N/A	#N/A	#N/A	1.26586	#N/A	#N/A	#N/A	#N/A	0.967196	6.56681	#N/A	5	ENSG00000162777	DENND2D	protein_coding	DENN domain containing 2D [Source:HGNC Symbol;Acc:HGNC:26192]
CAGE1	#N/A	#N/A	#N/A	#N/A	#N/A	0.965006	#N/A	#N/A	1.39095	1.35749	1.8407	1.49288	#N/A	#N/A	#N/A	#N/A	#N/A	#N/A	#N/A	#N/A	5	ENSG00000164304	CAGE1	protein_coding	cancer antigen 1 [Source:HGNC Symbol;Acc:HGNC:21622]
KLB	#N/A	#N/A	2.80605	0.964569	#N/A	#N/A	#N/A	#N/A	#N/A	#N/A	0.971184	1.03492	#N/A	#N/A	#N/A	#N/A	#N/A	#N/A	2.36486	#N/A	5	ENSG00000134962	KLB	protein_coding	klotho beta [Source:HGNC Symbol;Acc:HGNC:15527]
GOLGA8Q#178115	1.02834	#N/A	#N/A	1.43101	#N/A	1.55082	0.964177	2.40746	#N/A	#N/A	#N/A	#N/A	#N/A	#N/A	#N/A	#N/A	#N/A	#N/A	#N/A	#N/A	5	ENSG00000178115	GOLGA8Q	protein_coding	golgin A8 family member Q [Source:HGNC Symbol;Acc:HGNC:44408]
PMEL	#N/A	#N/A	3.08978	1.99133	#N/A	#N/A	#N/A	#N/A	#N/A	#N/A	#N/A	#N/A	1.57425	#N/A	#N/A	0.963958	#N/A	#N/A	2.54934	#N/A	5	ENSG00000185664	PMEL	protein_coding	premelanosome protein [Source:HGNC Symbol;Acc:HGNC:10880]
SPOCK2	#N/A	#N/A	5.07576	2.97271	#N/A	#N/A	#N/A	#N/A	#N/A	#N/A	#N/A	#N/A	2.29575	#N/A	#N/A	#N/A	#N/A	0.962994	4.09431	#N/A	5	ENSG00000107742	SPOCK2	protein_coding	SPARC (osteonectin), cwcv and kazal like domains proteoglycan 2 [Source:HGNC Symbol;Acc:HGNC:13564]
PHEX	#N/A	#N/A	0.959169	1.23966	#N/A	#N/A	#N/A	#N/A	#N/A	#N/A	1.29301	1.14753	#N/A	#N/A	#N/A	1.52073	#N/A	#N/A	#N/A	#N/A	5	ENSG00000102174	PHEX	protein_coding	phosphate regulating endopeptidase homolog X-linked [Source:HGNC Symbol;Acc:HGNC:8918]
SLC25A27	#N/A	#N/A	#N/A	2.01867	#N/A	#N/A	#N/A	#N/A	2.55308	1.03455	2.73053	0.954877	#N/A	#N/A	#N/A	#N/A	#N/A	#N/A	#N/A	#N/A	5	ENSG00000153291	SLC25A27	protein_coding	solute carrier family 25 member 27 [Source:HGNC Symbol;Acc:HGNC:21065]
FAM184A	1.04164	#N/A	2.89646	1.62442	#N/A	#N/A	#N/A	#N/A	#N/A	#N/A	#N/A	#N/A	1.77785	#N/A	#N/A	#N/A	#N/A	#N/A	0.950883	#N/A	5	ENSG00000111879	FAM184A	protein_coding	family with sequence similarity 184 member A [Source:HGNC Symbol;Acc:HGNC:20991]
CCND3	#N/A	#N/A	1.56601	1.08588	#N/A	#N/A	#N/A	#N/A	#N/A	#N/A	#N/A	#N/A	0.950852	#N/A	#N/A	#N/A	#N/A	1.07753	3.38792	#N/A	5	ENSG00000112576	CCND3	protein_coding	cyclin D3 [Source:HGNC Symbol;Acc:HGNC:1585]
FGF9	#N/A	#N/A	1.6978	1.04626	#N/A	#N/A	#N/A	#N/A	0.949543	#N/A	#N/A	#N/A	#N/A	#N/A	#N/A	1.12734	#N/A	#N/A	1.6773	#N/A	5	ENSG00000102678	FGF9	protein_coding	fibroblast growth factor 9 [Source:HGNC Symbol;Acc:HGNC:3687]
#259294	#N/A	#N/A	#N/A	#N/A	#N/A	0.948056	1.28272	1.31396	#N/A	#N/A	0.96271	1.27566	#N/A	#N/A	#N/A	#N/A	#N/A	#N/A	#N/A	#N/A	5	ENSG00000259294		lncRNA	novel transcript, antisense to CUX1
LTBP2	1.55589	#N/A	1.3189	0.952925	#N/A	#N/A	#N/A	#N/A	#N/A	#N/A	#N/A	#N/A	1.67549	0.941704	#N/A	#N/A	#N/A	#N/A	#N/A	#N/A	5	ENSG00000119681	LTBP2	protein_coding	latent transforming growth factor beta binding protein 2 [Source:HGNC Symbol;Acc:HGNC:6715]
GFPT2	2.41277	#N/A	2.61444	1.69577	#N/A	#N/A	1.77473	#N/A	#N/A	#N/A	#N/A	#N/A	0.941232	#N/A	#N/A	#N/A	#N/A	#N/A	#N/A	#N/A	5	ENSG00000131459	GFPT2	protein_coding	glutamine-fructose-6-phosphate transaminase 2 [Source:HGNC Symbol;Acc:HGNC:4242]
EPHX3	#N/A	#N/A	#N/A	#N/A	#N/A	1.03752	0.945072	#N/A	#N/A	#N/A	0.94095	1.67558	#N/A	#N/A	#N/A	#N/A	#N/A	#N/A	1.03054	#N/A	5	ENSG00000105131	EPHX3	protein_coding	epoxide hydrolase 3 [Source:HGNC Symbol;Acc:HGNC:23760]
CDHR5#099834	1.0432	#N/A	1.53345	#N/A	#N/A	0.939604	#N/A	1.61964	#N/A	#N/A	1.19579	#N/A	#N/A	#N/A	#N/A	#N/A	#N/A	#N/A	#N/A	#N/A	5	ENSG00000099834	CDHR5	protein_coding	cadherin related family member 5 [Source:HGNC Symbol;Acc:HGNC:7521]
#254777	#N/A	#N/A	2.34444	1.84978	#N/A	#N/A	#N/A	#N/A	#N/A	#N/A	#N/A	#N/A	1.41145	#N/A	#N/A	#N/A	#N/A	#N/A	2.80714	0.939022	5	ENSG00000254777		lncRNA	novel transcript
RGS17	1.26783	#N/A	1.82874	2.35682	#N/A	#N/A	0.937001	2.18533	#N/A	#N/A	#N/A	#N/A	#N/A	#N/A	#N/A	#N/A	#N/A	#N/A	#N/A	#N/A	5	ENSG00000091844	RGS17	protein_coding	regulator of G protein signaling 17 [Source:HGNC Symbol;Acc:HGNC:14088]
LINC02585	#N/A	#N/A	0.961297	#N/A	#N/A	#N/A	#N/A	0.936765	#N/A	#N/A	1.00855	2.19239	#N/A	#N/A	#N/A	#N/A	#N/A	#N/A	1.52954	#N/A	5	ENSG00000228350	LINC02585	lncRNA	long intergenic non-protein coding RNA 2585 [Source:HGNC Symbol;Acc:HGNC:50302]
POLQ	#N/A	#N/A	2.20097	#N/A	#N/A	#N/A	1.14671	0.933423	#N/A	#N/A	#N/A	#N/A	#N/A	#N/A	1.29948	#N/A	#N/A	#N/A	1.44468	#N/A	5	ENSG00000051341	POLQ	protein_coding	DNA polymerase theta [Source:HGNC Symbol;Acc:HGNC:9186]
FAH	1.7437	#N/A	#N/A	#N/A	#N/A	1.16573	1.27526	1.02837	0.931593	#N/A	#N/A	#N/A	#N/A	#N/A	#N/A	#N/A	#N/A	#N/A	#N/A	#N/A	5	ENSG00000103876	FAH	protein_coding	fumarylacetoacetate hydrolase [Source:HGNC Symbol;Acc:HGNC:3579]
#260989	#N/A	#N/A	1.28126	#N/A	#N/A	#N/A	#N/A	#N/A	#N/A	#N/A	0.927569	3.70964	#N/A	#N/A	1.9692	#N/A	#N/A	#N/A	0.979868	#N/A	5	ENSG00000260989		lncRNA	novel transcript, antisense to IFT140
A2M-AS1	1.77857	#N/A	3.71086	2.04446	#N/A	#N/A	#N/A	#N/A	#N/A	#N/A	#N/A	#N/A	#N/A	#N/A	#N/A	#N/A	#N/A	0.926382	2.26422	#N/A	5	ENSG00000245105	A2M-AS1	lncRNA	A2M antisense RNA 1 [Source:HGNC Symbol;Acc:HGNC:27057]
PLP2	#N/A	#N/A	#N/A	#N/A	0.922773	#N/A	1.6745	#N/A	#N/A	2.56839	#N/A	#N/A	#N/A	#N/A	#N/A	2.34875	#N/A	#N/A	2.69633	#N/A	5	ENSG00000102007	PLP2	protein_coding	proteolipid protein 2 [Source:HGNC Symbol;Acc:HGNC:9087]
#225092	#N/A	#N/A	#N/A	#N/A	#N/A	#N/A	#N/A	#N/A	1.87471	1.16134	#N/A	1.56797	#N/A	#N/A	#N/A	2.35942	#N/A	#N/A	0.922598	#N/A	5	ENSG00000225092		lncRNA	novel transcript
SOCS2-AS1	0.921459	#N/A	4.03072	2.65167	#N/A	#N/A	#N/A	#N/A	#N/A	#N/A	#N/A	#N/A	2.20709	#N/A	#N/A	#N/A	#N/A	#N/A	1.48127	#N/A	5	ENSG00000246985	SOCS2-AS1	lncRNA	SOCS2 antisense RNA 1 [Source:HGNC Symbol;Acc:HGNC:27054]
#269318	#N/A	#N/A	1.66549	0.919688	#N/A	#N/A	#N/A	#N/A	#N/A	#N/A	1.42155	1.45342	#N/A	#N/A	#N/A	#N/A	#N/A	#N/A	1.68028	#N/A	5	ENSG00000269318		lncRNA	novel transcript, antisense to MPND
LINC02910	3.27566	#N/A	#N/A	2.4029	#N/A	0.917903	2.66209	1.25101	#N/A	#N/A	#N/A	#N/A	#N/A	#N/A	#N/A	#N/A	#N/A	#N/A	#N/A	#N/A	5	ENSG00000176659	LINC02910	lncRNA	long intergenic non-protein coding RNA 2910 [Source:HGNC Symbol;Acc:HGNC:26601]
LMOD2	0.916885	#N/A	1.56187	2.03903	#N/A	#N/A	#N/A	#N/A	#N/A	#N/A	#N/A	#N/A	1.34693	#N/A	#N/A	#N/A	#N/A	#N/A	2.70325	#N/A	5	ENSG00000170807	LMOD2	protein_coding	leiomodin 2 [Source:HGNC Symbol;Acc:HGNC:6648]
CD96	#N/A	#N/A	3.61737	2.28007	#N/A	#N/A	#N/A	#N/A	#N/A	#N/A	#N/A	#N/A	2.3955	#N/A	#N/A	#N/A	#N/A	0.916653	6.28129	#N/A	5	ENSG00000153283	CD96	protein_coding	CD96 molecule [Source:HGNC Symbol;Acc:HGNC:16892]
KIR2DL1#125498	0.912787	#N/A	3.62182	#N/A	#N/A	2.02788	3.51767	2.9456	#N/A	#N/A	#N/A	#N/A	#N/A	#N/A	#N/A	#N/A	#N/A	#N/A	#N/A	#N/A	5	ENSG00000125498	KIR2DL1	protein_coding	killer cell immunoglobulin like receptor, two Ig domains and long cytoplasmic tail 1 [Source:HGNC Symbol;Acc:HGNC:6329]
#254177	#N/A	#N/A	2.69553	#N/A	#N/A	#N/A	#N/A	#N/A	#N/A	#N/A	#N/A	0.925018	1.25231	#N/A	#N/A	0.912773	#N/A	#N/A	5.42862	#N/A	5	ENSG00000254177		lncRNA	novel transcript
NCAPG	#N/A	#N/A	1.36939	#N/A	#N/A	0.911973	1.52235	1.65338	#N/A	#N/A	#N/A	#N/A	#N/A	#N/A	#N/A	#N/A	#N/A	#N/A	2.88104	#N/A	5	ENSG00000109805	NCAPG	protein_coding	non-SMC condensin I complex subunit G [Source:HGNC Symbol;Acc:HGNC:24304]
LINC02250	#N/A	#N/A	1.58528	#N/A	#N/A	#N/A	0.909821	0.923668	#N/A	#N/A	#N/A	1.6893	#N/A	#N/A	#N/A	#N/A	#N/A	#N/A	1.46653	#N/A	5	ENSG00000235731	LINC02250	lncRNA	long intergenic non-protein coding RNA 2250 [Source:HGNC Symbol;Acc:HGNC:53148]
TSSK3	#N/A	#N/A	1.0741	#N/A	#N/A	#N/A	#N/A	#N/A	#N/A	#N/A	1.13382	0.983423	#N/A	#N/A	#N/A	0.908401	#N/A	#N/A	1.88214	#N/A	5	ENSG00000162526	TSSK3	protein_coding	testis specific serine kinase 3 [Source:HGNC Symbol;Acc:HGNC:15473]
FA2H	#N/A	#N/A	#N/A	#N/A	#N/A	#N/A	0.907838	#N/A	#N/A	1.69413	1.06461	1.14215	#N/A	#N/A	#N/A	1.04867	#N/A	#N/A	#N/A	#N/A	5	ENSG00000103089	FA2H	protein_coding	fatty acid 2-hydroxylase [Source:HGNC Symbol;Acc:HGNC:21197]
ITGB5	2.45606	#N/A	#N/A	1.09512	#N/A	0.907788	#N/A	1.58827	#N/A	#N/A	#N/A	#N/A	#N/A	#N/A	#N/A	1.17424	#N/A	#N/A	#N/A	#N/A	5	ENSG00000082781	ITGB5	protein_coding	integrin subunit beta 5 [Source:HGNC Symbol;Acc:HGNC:6160]
PARD3	#N/A	#N/A	1.45972	1.24236	#N/A	#N/A	#N/A	#N/A	#N/A	0.907672	1.51559	#N/A	#N/A	#N/A	1.26143	#N/A	#N/A	#N/A	#N/A	#N/A	5	ENSG00000148498	PARD3	protein_coding	par-3 family cell polarity regulator [Source:HGNC Symbol;Acc:HGNC:16051]
TLE2	1.18862	#N/A	2.13243	1.58747	#N/A	#N/A	#N/A	#N/A	#N/A	#N/A	#N/A	#N/A	2.05834	#N/A	#N/A	#N/A	#N/A	#N/A	0.903799	#N/A	5	ENSG00000065717	TLE2	protein_coding	TLE family member 2, transcriptional corepressor [Source:HGNC Symbol;Acc:HGNC:11838]
ZNF177	#N/A	#N/A	1.11939	#N/A	#N/A	#N/A	#N/A	0.902722	#N/A	#N/A	1.30492	1.82485	#N/A	#N/A	#N/A	#N/A	#N/A	#N/A	1.66892	#N/A	5	ENSG00000188629	ZNF177	protein_coding	zinc finger protein 177 [Source:HGNC Symbol;Acc:HGNC:12966]
#237311	2.49806	#N/A	0.965044	2.31815	#N/A	#N/A	#N/A	#N/A	#N/A	#N/A	#N/A	#N/A	1.82983	#N/A	#N/A	#N/A	#N/A	#N/A	0.90189	#N/A	5	ENSG00000237311		lncRNA	novel transcript
SKOR1	#N/A	#N/A	#N/A	#N/A	#N/A	1.02281	0.898347	#N/A	#N/A	#N/A	#N/A	1.21665	#N/A	#N/A	#N/A	0.913587	#N/A	#N/A	1.77224	#N/A	5	ENSG00000188779	SKOR1	protein_coding	SKI family transcriptional corepressor 1 [Source:HGNC Symbol;Acc:HGNC:21326]
LRRC75B	#N/A	#N/A	#N/A	1.14548	#N/A	#N/A	1.62963	#N/A	#N/A	1.23655	1.26448	0.897121	#N/A	#N/A	#N/A	#N/A	#N/A	#N/A	#N/A	#N/A	5	ENSG00000178026	LRRC75B	protein_coding	leucine rich repeat containing 75B [Source:HGNC Symbol;Acc:HGNC:33155]
ACOXL	#N/A	#N/A	#N/A	#N/A	#N/A	1.35802	#N/A	0.896157	#N/A	#N/A	#N/A	1.1486	1.36421	#N/A	#N/A	#N/A	#N/A	#N/A	0.970626	#N/A	5	ENSG00000153093	ACOXL	protein_coding	acyl-CoA oxidase like [Source:HGNC Symbol;Acc:HGNC:25621]
MED12L	#N/A	#N/A	0.895502	1.03642	#N/A	#N/A	#N/A	#N/A	#N/A	0.986608	1.45148	#N/A	#N/A	#N/A	#N/A	#N/A	#N/A	#N/A	2.32651	#N/A	5	ENSG00000144893	MED12L	protein_coding	mediator complex subunit 12L [Source:HGNC Symbol;Acc:HGNC:16050]
HELZ-AS1	1.15906	#N/A	#N/A	0.894068	#N/A	#N/A	1.77469	#N/A	#N/A	#N/A	#N/A	#N/A	1.28316	#N/A	#N/A	#N/A	#N/A	#N/A	1.39864	#N/A	5	ENSG00000266473	HELZ-AS1	lncRNA	HELZ antisense RNA 1 [Source:HGNC Symbol;Acc:HGNC:55319]
#224905	#N/A	#N/A	2.27979	0.887704	#N/A	#N/A	#N/A	#N/A	#N/A	#N/A	#N/A	#N/A	1.06033	#N/A	1.15489	#N/A	#N/A	#N/A	4.74617	#N/A	5	ENSG00000224905		lncRNA	novel transcript, antisense to LIPI
C20orf204	1.03997	#N/A	2.38408	1.27849	#N/A	#N/A	#N/A	#N/A	#N/A	#N/A	#N/A	#N/A	#N/A	#N/A	#N/A	1.88147	#N/A	#N/A	0.887635	#N/A	5	ENSG00000196421	C20orf204	protein_coding	chromosome 20 open reading frame 204 [Source:HGNC Symbol;Acc:HGNC:27655]
KIAA1614-AS1	1.87128	#N/A	#N/A	#N/A	#N/A	0.884831	#N/A	1.2758	#N/A	1.20179	1.91886	#N/A	#N/A	#N/A	#N/A	#N/A	#N/A	#N/A	#N/A	#N/A	5	ENSG00000232586	KIAA1614-AS1	lncRNA	KIAA1614 antisense RNA 1 [Source:HGNC Symbol;Acc:HGNC:50644]
CDC25B	#N/A	#N/A	2.09545	0.883621	#N/A	#N/A	#N/A	#N/A	#N/A	#N/A	#N/A	#N/A	1.2191	#N/A	#N/A	#N/A	#N/A	#N/A	3.87009	1.8388	5	ENSG00000101224	CDC25B	protein_coding	cell division cycle 25B [Source:HGNC Symbol;Acc:HGNC:1726]
APH1A	#N/A	#N/A	#N/A	#N/A	0.882413	1.17595	2.28365	#N/A	#N/A	1.18042	#N/A	#N/A	#N/A	#N/A	#N/A	#N/A	#N/A	#N/A	4.00564	#N/A	5	ENSG00000117362	APH1A	protein_coding	aph-1 homolog A, gamma-secretase subunit [Source:HGNC Symbol;Acc:HGNC:29509]
LINC00891	0.880272	#N/A	2.47921	2.11421	#N/A	#N/A	#N/A	#N/A	#N/A	1.04442	1.24463	#N/A	#N/A	#N/A	#N/A	#N/A	#N/A	#N/A	#N/A	#N/A	5	ENSG00000281852	LINC00891	lncRNA	long intergenic non-protein coding RNA 891 [Source:HGNC Symbol;Acc:HGNC:48577]
#266397	1.61655	#N/A	1.76717	#N/A	#N/A	#N/A	#N/A	#N/A	#N/A	#N/A	#N/A	#N/A	#N/A	#N/A	#N/A	0.877408	#N/A	1.58928	4.0919	#N/A	5	ENSG00000266397		lncRNA	novel transcript, antisense to LPIN2
EPHB6#106123	#N/A	#N/A	#N/A	0.876905	#N/A	#N/A	#N/A	#N/A	#N/A	1.36527	#N/A	#N/A	#N/A	#N/A	#N/A	2.02567	1.52385	#N/A	4.57757	#N/A	5	ENSG00000106123	EPHB6	protein_coding	EPH receptor B6 [Source:HGNC Symbol;Acc:HGNC:3396]
CAPN5	2.26402	#N/A	1.2548	1.35925	#N/A	#N/A	#N/A	#N/A	#N/A	#N/A	#N/A	#N/A	2.42845	#N/A	#N/A	#N/A	#N/A	#N/A	0.876884	#N/A	5	ENSG00000149260	CAPN5	protein_coding	calpain 5 [Source:HGNC Symbol;Acc:HGNC:1482]
ANKRD9	2.93043	#N/A	#N/A	#N/A	#N/A	#N/A	1.00634	1.14309	0.995085	0.875573	#N/A	#N/A	#N/A	#N/A	#N/A	#N/A	#N/A	#N/A	#N/A	#N/A	5	ENSG00000156381	ANKRD9	protein_coding	ankyrin repeat domain 9 [Source:HGNC Symbol;Acc:HGNC:20096]
WHRN	#N/A	#N/A	0.874096	2.36343	#N/A	#N/A	1.8776	#N/A	#N/A	#N/A	#N/A	#N/A	1.75224	#N/A	#N/A	#N/A	#N/A	#N/A	3.69238	#N/A	5	ENSG00000095397	WHRN	protein_coding	whirlin [Source:HGNC Symbol;Acc:HGNC:16361]
ZNF135	#N/A	#N/A	0.870906	1.43223	#N/A	#N/A	#N/A	#N/A	#N/A	1.23397	1.70737	#N/A	#N/A	#N/A	#N/A	#N/A	#N/A	#N/A	1.13174	#N/A	5	ENSG00000176293	ZNF135	protein_coding	zinc finger protein 135 [Source:HGNC Symbol;Acc:HGNC:12919]
ATP6V1F	#N/A	#N/A	#N/A	#N/A	1.24971	3.00387	4.47974	#N/A	#N/A	1.53778	#N/A	#N/A	#N/A	#N/A	#N/A	#N/A	#N/A	#N/A	0.868832	#N/A	5	ENSG00000128524	ATP6V1F	protein_coding	ATPase H+ transporting V1 subunit F [Source:HGNC Symbol;Acc:HGNC:16832]
ZC3H12D	#N/A	#N/A	1.12145	#N/A	#N/A	#N/A	#N/A	#N/A	#N/A	#N/A	#N/A	#N/A	#N/A	#N/A	0.8676	2.46473	#N/A	#N/A	5.90331	1.65532	5	ENSG00000178199	ZC3H12D	protein_coding	zinc finger CCCH-type containing 12D [Source:HGNC Symbol;Acc:HGNC:21175]
PYGM	#N/A	#N/A	1.0914	1.16107	#N/A	#N/A	#N/A	#N/A	#N/A	#N/A	#N/A	0.865893	1.36789	#N/A	#N/A	#N/A	#N/A	#N/A	4.61395	#N/A	5	ENSG00000068976	PYGM	protein_coding	glycogen phosphorylase, muscle associated [Source:HGNC Symbol;Acc:HGNC:9726]
TNFSF15	#N/A	#N/A	#N/A	#N/A	#N/A	3.28779	#N/A	#N/A	0.864918	2.8305	2.14315	0.928505	#N/A	#N/A	#N/A	#N/A	#N/A	#N/A	#N/A	#N/A	5	ENSG00000181634	TNFSF15	protein_coding	TNF superfamily member 15 [Source:HGNC Symbol;Acc:HGNC:11931]
CD63	0.863855	#N/A	#N/A	#N/A	#N/A	5.14749	6.48113	#N/A	1.65347	#N/A	#N/A	#N/A	#N/A	#N/A	#N/A	#N/A	2.40926	#N/A	#N/A	#N/A	5	ENSG00000135404	CD63	protein_coding	CD63 molecule [Source:HGNC Symbol;Acc:HGNC:1692]
PGBD5	0.917073	#N/A	#N/A	#N/A	#N/A	2.17366	1.5333	#N/A	#N/A	2.33464	0.861182	#N/A	#N/A	#N/A	#N/A	#N/A	#N/A	#N/A	#N/A	#N/A	5	ENSG00000177614	PGBD5	protein_coding	piggyBac transposable element derived 5 [Source:HGNC Symbol;Acc:HGNC:19405]
GRID2IP	#N/A	#N/A	1.30513	#N/A	#N/A	#N/A	#N/A	#N/A	#N/A	#N/A	0.860437	0.865847	#N/A	1.43347	#N/A	#N/A	#N/A	#N/A	2.90297	#N/A	5	ENSG00000215045	GRID2IP	protein_coding	Grid2 interacting protein [Source:HGNC Symbol;Acc:HGNC:18464]
ZNF831	#N/A	#N/A	3.33325	2.41669	#N/A	#N/A	#N/A	#N/A	#N/A	#N/A	#N/A	#N/A	2.07737	#N/A	#N/A	#N/A	#N/A	0.860317	4.53512	#N/A	5	ENSG00000124203	ZNF831	protein_coding	zinc finger protein 831 [Source:HGNC Symbol;Acc:HGNC:16167]
PIK3IP1	#N/A	#N/A	1.80556	#N/A	#N/A	#N/A	#N/A	#N/A	#N/A	#N/A	#N/A	#N/A	2.022	#N/A	#N/A	#N/A	1.66347	0.859608	5.53761	#N/A	5	ENSG00000100100	PIK3IP1	protein_coding	phosphoinositide-3-kinase interacting protein 1 [Source:HGNC Symbol;Acc:HGNC:24942]
AUNIP	#N/A	#N/A	#N/A	#N/A	#N/A	1.46301	1.55967	1.52312	#N/A	1.27785	#N/A	#N/A	#N/A	#N/A	#N/A	#N/A	#N/A	#N/A	0.859351	#N/A	5	ENSG00000127423	AUNIP	protein_coding	aurora kinase A and ninein interacting protein [Source:HGNC Symbol;Acc:HGNC:28363]
OCM	1.2935	#N/A	#N/A	#N/A	#N/A	#N/A	#N/A	#N/A	#N/A	0.858422	1.31057	#N/A	#N/A	#N/A	#N/A	2.19597	#N/A	#N/A	2.29486	#N/A	5	ENSG00000122543	OCM	protein_coding	oncomodulin [Source:HGNC Symbol;Acc:HGNC:8105]
#229118	1.85813	#N/A	1.35164	0.862883	#N/A	#N/A	2.87543	#N/A	#N/A	#N/A	#N/A	#N/A	#N/A	#N/A	#N/A	#N/A	#N/A	#N/A	0.85374	#N/A	5	ENSG00000229118		lncRNA	novel transcript
CFH	1.70995	#N/A	3.15441	2.68446	#N/A	#N/A	0.850907	#N/A	#N/A	#N/A	#N/A	#N/A	1.03354	#N/A	#N/A	#N/A	#N/A	#N/A	#N/A	#N/A	5	ENSG00000000971	CFH	protein_coding	complement factor H [Source:HGNC Symbol;Acc:HGNC:4883]
ALOX12	#N/A	#N/A	1.87573	#N/A	#N/A	#N/A	#N/A	0.850041	#N/A	#N/A	0.88698	1.11904	#N/A	1.43381	#N/A	#N/A	#N/A	#N/A	#N/A	#N/A	5	ENSG00000108839	ALOX12	protein_coding	arachidonate 12-lipoxygenase, 12S type [Source:HGNC Symbol;Acc:HGNC:429]
CCDC144NL-AS1	#N/A	#N/A	0.848687	#N/A	#N/A	#N/A	#N/A	#N/A	#N/A	1.06504	#N/A	1.37046	#N/A	#N/A	1.6584	#N/A	#N/A	#N/A	1.24036	#N/A	5	ENSG00000233098	CCDC144NL-AS1	lncRNA	CCDC144NL antisense RNA 1 [Source:HGNC Symbol;Acc:HGNC:51340]
#270012	1.1532	#N/A	#N/A	1.05209	#N/A	#N/A	#N/A	#N/A	#N/A	#N/A	1.1767	#N/A	#N/A	#N/A	#N/A	1.17673	#N/A	#N/A	0.848641	#N/A	5	ENSG00000270012		lncRNA	novel transcript
TOR3A	#N/A	#N/A	#N/A	#N/A	#N/A	0.884297	1.87946	#N/A	#N/A	0.9828	#N/A	#N/A	#N/A	#N/A	#N/A	0.848407	#N/A	#N/A	5.80958	#N/A	5	ENSG00000186283	TOR3A	protein_coding	torsin family 3 member A [Source:HGNC Symbol;Acc:HGNC:11997]
LRFN1	1.17219	#N/A	#N/A	#N/A	#N/A	0.907302	0.848369	#N/A	#N/A	#N/A	#N/A	#N/A	#N/A	#N/A	#N/A	#N/A	#N/A	1.10193	2.78494	#N/A	5	ENSG00000128011	LRFN1	protein_coding	leucine rich repeat and fibronectin type III domain containing 1 [Source:HGNC Symbol;Acc:HGNC:29290]
#273521	0.848061	#N/A	1.03131	#N/A	#N/A	#N/A	#N/A	1.30059	#N/A	#N/A	#N/A	1.03041	#N/A	#N/A	#N/A	#N/A	#N/A	#N/A	1.16295	#N/A	5	ENSG00000273521		lncRNA	novel transcript, antisense to BNIP3
#258337	#N/A	#N/A	#N/A	#N/A	#N/A	0.846549	#N/A	#N/A	#N/A	1.50082	1.14253	1.06233	#N/A	#N/A	#N/A	#N/A	#N/A	#N/A	2.07324	#N/A	5	ENSG00000258337		lncRNA	novel transcript, sense intronic to MED13L
KDELR3	#N/A	#N/A	2.43886	1.44242	#N/A	#N/A	#N/A	#N/A	#N/A	#N/A	#N/A	1.05343	0.844926	#N/A	#N/A	#N/A	#N/A	#N/A	3.4069	#N/A	5	ENSG00000100196	KDELR3	protein_coding	KDEL endoplasmic reticulum protein retention receptor 3 [Source:HGNC Symbol;Acc:HGNC:6306]
PDZD4	1.93716	#N/A	3.72302	2.32747	#N/A	#N/A	#N/A	#N/A	#N/A	#N/A	#N/A	#N/A	1.61831	#N/A	#N/A	#N/A	#N/A	#N/A	0.843652	#N/A	5	ENSG00000067840	PDZD4	protein_coding	PDZ domain containing 4 [Source:HGNC Symbol;Acc:HGNC:21167]
#256658	0.839378	#N/A	1.51183	#N/A	#N/A	#N/A	#N/A	#N/A	#N/A	#N/A	#N/A	0.900286	#N/A	#N/A	#N/A	1.19425	#N/A	#N/A	4.96439	#N/A	5	ENSG00000256658		lncRNA	novel transcript
FKBP11	0.838971	#N/A	1.73469	1.98179	#N/A	#N/A	0.853628	#N/A	#N/A	#N/A	#N/A	#N/A	#N/A	#N/A	#N/A	#N/A	#N/A	#N/A	4.73755	#N/A	5	ENSG00000134285	FKBP11	protein_coding	FKBP prolyl isomerase 11 [Source:HGNC Symbol;Acc:HGNC:18624]
PCNX2	#N/A	#N/A	0.994358	2.49909	#N/A	#N/A	#N/A	#N/A	#N/A	#N/A	#N/A	#N/A	#N/A	#N/A	#N/A	0.836409	1.4768	#N/A	6.93906	#N/A	5	ENSG00000135749	PCNX2	protein_coding	pecanex 2 [Source:HGNC Symbol;Acc:HGNC:8736]
#271717	#N/A	#N/A	2.77429	1.50012	#N/A	#N/A	#N/A	#N/A	#N/A	#N/A	#N/A	#N/A	1.88318	0.836354	#N/A	#N/A	#N/A	#N/A	4.01512	#N/A	5	ENSG00000271717		lncRNA	novel transcript, antisense to CERS4
ATP5ME	#N/A	#N/A	#N/A	#N/A	1.05973	0.834787	1.46808	#N/A	#N/A	1.08732	#N/A	#N/A	#N/A	#N/A	#N/A	#N/A	#N/A	#N/A	4.99247	#N/A	5	ENSG00000169020	ATP5ME	protein_coding	ATP synthase membrane subunit e [Source:HGNC Symbol;Acc:HGNC:846]
#230289	0.831684	#N/A	2.43241	1.21392	#N/A	#N/A	#N/A	#N/A	#N/A	#N/A	#N/A	1.01525	#N/A	#N/A	#N/A	#N/A	#N/A	#N/A	1.73562	#N/A	5	ENSG00000230289		lncRNA	novel transcript
FLRT1	0.830585	#N/A	2.00664	2.38648	#N/A	#N/A	#N/A	#N/A	#N/A	#N/A	#N/A	1.13515	#N/A	#N/A	#N/A	#N/A	#N/A	#N/A	1.41335	#N/A	5	ENSG00000126500	FLRT1	protein_coding	fibronectin leucine rich transmembrane protein 1 [Source:HGNC Symbol;Acc:HGNC:3760]
PITPNM2	#N/A	#N/A	2.5232	#N/A	#N/A	#N/A	#N/A	#N/A	#N/A	#N/A	0.829894	#N/A	2.26696	#N/A	#N/A	#N/A	#N/A	1.29793	1.17069	#N/A	5	ENSG00000090975	PITPNM2	protein_coding	phosphatidylinositol transfer protein membrane associated 2 [Source:HGNC Symbol;Acc:HGNC:21044]
ADO	#N/A	#N/A	#N/A	#N/A	#N/A	0.828286	#N/A	#N/A	1.4187	1.02355	#N/A	#N/A	#N/A	#N/A	#N/A	0.873692	#N/A	#N/A	2.28025	#N/A	5	ENSG00000181915	ADO	protein_coding	2-aminoethanethiol dioxygenase [Source:HGNC Symbol;Acc:HGNC:23506]
DEPDC1B	1.52298	#N/A	#N/A	1.98241	#N/A	0.828162	2.87963	#N/A	#N/A	#N/A	#N/A	#N/A	#N/A	#N/A	#N/A	#N/A	#N/A	#N/A	1.96614	#N/A	5	ENSG00000035499	DEPDC1B	protein_coding	DEP domain containing 1B [Source:HGNC Symbol;Acc:HGNC:24902]
SLC1A4	#N/A	#N/A	#N/A	#N/A	#N/A	0.823401	1.334	1.22123	#N/A	#N/A	#N/A	#N/A	#N/A	#N/A	1.26259	#N/A	#N/A	#N/A	3.70802	#N/A	5	ENSG00000115902	SLC1A4	protein_coding	solute carrier family 1 member 4 [Source:HGNC Symbol;Acc:HGNC:10942]
#230534	#N/A	#N/A	#N/A	0.971094	#N/A	#N/A	#N/A	#N/A	#N/A	#N/A	1.3621	#N/A	#N/A	2.10216	#N/A	0.822605	#N/A	#N/A	3.0456	#N/A	5	ENSG00000230534		lncRNA	novel transcript
HLA-DOB#241106	#N/A	#N/A	0.821555	#N/A	#N/A	1.48552	1.63538	1.48848	#N/A	#N/A	#N/A	#N/A	#N/A	#N/A	#N/A	#N/A	#N/A	#N/A	3.33137	#N/A	5	ENSG00000241106	HLA-DOB	protein_coding	major histocompatibility complex, class II, DO beta [Source:HGNC Symbol;Acc:HGNC:4937]
KIF18A	#N/A	#N/A	#N/A	0.96365	#N/A	0.82112	1.60947	1.32128	#N/A	#N/A	#N/A	#N/A	#N/A	#N/A	#N/A	#N/A	#N/A	#N/A	3.73856	#N/A	5	ENSG00000121621	KIF18A	protein_coding	kinesin family member 18A [Source:HGNC Symbol;Acc:HGNC:29441]
RTKN2	1.06275	#N/A	#N/A	1.79638	#N/A	#N/A	#N/A	#N/A	#N/A	#N/A	#N/A	#N/A	2.38666	#N/A	#N/A	1.39391	#N/A	#N/A	0.820532	#N/A	5	ENSG00000182010	RTKN2	protein_coding	rhotekin 2 [Source:HGNC Symbol;Acc:HGNC:19364]
ARHGEF10#104728	#N/A	#N/A	1.26084	#N/A	#N/A	#N/A	#N/A	#N/A	#N/A	0.819395	1.41996	#N/A	#N/A	#N/A	1.41673	#N/A	#N/A	#N/A	3.14599	#N/A	5	ENSG00000104728	ARHGEF10	protein_coding	Rho guanine nucleotide exchange factor 10 [Source:HGNC Symbol;Acc:HGNC:14103]
ACTB	#N/A	#N/A	#N/A	#N/A	1.70731	1.8279	4.00388	#N/A	#N/A	0.818657	#N/A	#N/A	#N/A	#N/A	#N/A	#N/A	#N/A	#N/A	#N/A	2.37728	5	ENSG00000075624	ACTB	protein_coding	actin beta [Source:HGNC Symbol;Acc:HGNC:132]
SEPTIN7-DT	#N/A	#N/A	#N/A	#N/A	#N/A	#N/A	#N/A	#N/A	#N/A	0.924683	1.04223	0.817169	#N/A	#N/A	#N/A	1.15421	#N/A	#N/A	3.97995	#N/A	5	ENSG00000228878	SEPTIN7-DT	lncRNA	SEPTIN7 divergent transcript [Source:HGNC Symbol;Acc:HGNC:51153]
#259336	#N/A	#N/A	1.62879	#N/A	#N/A	#N/A	#N/A	#N/A	#N/A	1.01672	0.816869	1.87097	#N/A	#N/A	#N/A	#N/A	#N/A	#N/A	1.95391	#N/A	5	ENSG00000259336		lncRNA	novel transcript
CCR6	#N/A	#N/A	2.91315	1.7257	#N/A	#N/A	#N/A	#N/A	#N/A	0.816295	#N/A	#N/A	#N/A	#N/A	#N/A	2.20999	#N/A	#N/A	3.70126	#N/A	5	ENSG00000112486	CCR6	protein_coding	C-C motif chemokine receptor 6 [Source:HGNC Symbol;Acc:HGNC:1607]
#276997	#N/A	#N/A	#N/A	#N/A	#N/A	#N/A	#N/A	#N/A	1.33547	#N/A	0.848706	1.01782	#N/A	#N/A	#N/A	0.81362	#N/A	#N/A	1.97692	#N/A	5	ENSG00000276997		lncRNA	novel transcript
ARHGDIA	#N/A	#N/A	#N/A	#N/A	0.87518	0.812815	2.28762	#N/A	#N/A	#N/A	#N/A	#N/A	#N/A	#N/A	#N/A	#N/A	1.51406	#N/A	3.24085	#N/A	5	ENSG00000141522	ARHGDIA	protein_coding	Rho GDP dissociation inhibitor alpha [Source:HGNC Symbol;Acc:HGNC:678]
#267375	#N/A	#N/A	1.54295	#N/A	#N/A	0.812051	1.54487	0.983206	#N/A	#N/A	#N/A	#N/A	#N/A	#N/A	#N/A	#N/A	#N/A	#N/A	1.49398	#N/A	5	ENSG00000267375		lncRNA	novel transcript, antisense to ACTN4
ZNF717	#N/A	#N/A	#N/A	#N/A	#N/A	#N/A	#N/A	#N/A	0.850331	1.02559	1.07572	0.810522	#N/A	#N/A	#N/A	#N/A	#N/A	#N/A	5.8035	#N/A	5	ENSG00000227124	ZNF717	protein_coding	zinc finger protein 717 [Source:HGNC Symbol;Acc:HGNC:29448]
PLAG1	#N/A	#N/A	2.4548	#N/A	#N/A	#N/A	#N/A	#N/A	#N/A	0.8095	1.90197	#N/A	#N/A	#N/A	1.64072	#N/A	#N/A	#N/A	2.45247	#N/A	5	ENSG00000181690	PLAG1	protein_coding	PLAG1 zinc finger [Source:HGNC Symbol;Acc:HGNC:9045]
CRMP1	0.964081	#N/A	2.758	#N/A	#N/A	#N/A	1.75247	#N/A	#N/A	#N/A	#N/A	#N/A	#N/A	#N/A	#N/A	1.15088	#N/A	#N/A	0.807519	#N/A	5	ENSG00000072832	CRMP1	protein_coding	collapsin response mediator protein 1 [Source:HGNC Symbol;Acc:HGNC:2365]
KIF3C	0.840195	#N/A	0.80708	2.09306	#N/A	#N/A	#N/A	#N/A	#N/A	#N/A	#N/A	#N/A	1.55481	1.91915	#N/A	#N/A	#N/A	#N/A	#N/A	#N/A	5	ENSG00000084731	KIF3C	protein_coding	kinesin family member 3C [Source:HGNC Symbol;Acc:HGNC:6321]
#232053	#N/A	#N/A	1.03148	#N/A	#N/A	#N/A	0.80609	#N/A	#N/A	#N/A	#N/A	#N/A	#N/A	0.95009	#N/A	#N/A	#N/A	1.64922	7.15601	#N/A	5	ENSG00000232053		lncRNA	novel transcript
#278376	#N/A	#N/A	#N/A	#N/A	#N/A	#N/A	#N/A	#N/A	1.15585	0.819152	0.8055	#N/A	#N/A	#N/A	#N/A	1.19891	#N/A	#N/A	3.18524	#N/A	5	ENSG00000278376		lncRNA	novel transcript
HIVEP3	1.40061	#N/A	0.822651	#N/A	#N/A	#N/A	#N/A	#N/A	#N/A	#N/A	#N/A	#N/A	0.804553	#N/A	#N/A	#N/A	#N/A	1.41894	6.45252	#N/A	5	ENSG00000127124	HIVEP3	protein_coding	HIVEP zinc finger 3 [Source:HGNC Symbol;Acc:HGNC:13561]
HLA-F-AS1#214922	#N/A	#N/A	2.33835	0.861912	#N/A	#N/A	#N/A	#N/A	#N/A	#N/A	#N/A	#N/A	1.14609	#N/A	#N/A	#N/A	#N/A	0.803169	5.63984	#N/A	5	ENSG00000214922	HLA-F-AS1	lncRNA	HLA-F antisense RNA 1 [Source:HGNC Symbol;Acc:HGNC:26645]
NUTM2G	#N/A	#N/A	1.25444	0.795917	#N/A	#N/A	#N/A	#N/A	#N/A	#N/A	0.959928	1.39072	#N/A	#N/A	#N/A	#N/A	#N/A	#N/A	2.46117	#N/A	5	ENSG00000188152	NUTM2G	protein_coding	NUT family member 2G [Source:HGNC Symbol;Acc:HGNC:23449]
PRDM5	2.83187	#N/A	1.3343	1.3953	#N/A	0.794147	#N/A	#N/A	#N/A	#N/A	#N/A	#N/A	#N/A	#N/A	#N/A	#N/A	#N/A	#N/A	1.902	#N/A	5	ENSG00000138738	PRDM5	protein_coding	PR/SET domain 5 [Source:HGNC Symbol;Acc:HGNC:9349]
RBFOX1	#N/A	#N/A	1.73747	#N/A	#N/A	#N/A	#N/A	0.794118	#N/A	#N/A	0.943536	1.49762	#N/A	#N/A	#N/A	#N/A	#N/A	#N/A	2.79943	#N/A	5	ENSG00000078328	RBFOX1	protein_coding	RNA binding fox-1 homolog 1 [Source:HGNC Symbol;Acc:HGNC:18222]
MUSTN1	1.77261	#N/A	#N/A	#N/A	#N/A	#N/A	1.10909	#N/A	#N/A	#N/A	#N/A	0.792545	1.04553	#N/A	#N/A	#N/A	#N/A	#N/A	3.04352	#N/A	5	ENSG00000272573	MUSTN1	protein_coding	musculoskeletal, embryonic nuclear protein 1 [Source:HGNC Symbol;Acc:HGNC:22144]
#240143	#N/A	#N/A	#N/A	#N/A	#N/A	0.949299	0.846008	1.13782	0.791412	#N/A	#N/A	#N/A	#N/A	#N/A	#N/A	#N/A	#N/A	#N/A	3.57789	#N/A	5	ENSG00000240143		lncRNA	novel transcript
ABCG1	#N/A	#N/A	0.790598	1.08292	#N/A	#N/A	#N/A	#N/A	#N/A	#N/A	#N/A	#N/A	1.42155	#N/A	#N/A	#N/A	#N/A	1.32502	6.97744	#N/A	5	ENSG00000160179	ABCG1	protein_coding	ATP binding cassette subfamily G member 1 [Source:HGNC Symbol;Acc:HGNC:73]
#286186	#N/A	#N/A	1.92367	#N/A	#N/A	#N/A	#N/A	#N/A	#N/A	#N/A	0.856193	1.15792	#N/A	#N/A	#N/A	0.790237	#N/A	#N/A	2.70117	#N/A	5	ENSG00000286186		lncRNA	novel transcript, antisense to NFATC1
LINC02935	0.903695	#N/A	#N/A	1.43974	#N/A	#N/A	0.786478	#N/A	#N/A	#N/A	#N/A	1.35777	#N/A	#N/A	#N/A	#N/A	#N/A	#N/A	1.1428	#N/A	5	ENSG00000225292	LINC02935	lncRNA	long intergenic non-protein coding RNA 2935 [Source:HGNC Symbol;Acc:HGNC:55939]
PIEZO2	#N/A	#N/A	1.30626	#N/A	#N/A	#N/A	0.974113	1.32926	#N/A	#N/A	1.22368	#N/A	#N/A	#N/A	#N/A	#N/A	#N/A	#N/A	0.784507	#N/A	5	ENSG00000154864	PIEZO2	protein_coding	piezo type mechanosensitive ion channel component 2 [Source:HGNC Symbol;Acc:HGNC:26270]
#287618	2.87159	#N/A	#N/A	#N/A	#N/A	1.02739	#N/A	#N/A	#N/A	1.6197	#N/A	0.782676	#N/A	#N/A	#N/A	1.52867	#N/A	#N/A	#N/A	#N/A	5	ENSG00000287618		lncRNA	novel transcript, antisense to SRGAP1
AURKB	#N/A	#N/A	#N/A	#N/A	#N/A	1.11687	2.77514	#N/A	#N/A	1.65504	#N/A	1.20126	#N/A	#N/A	#N/A	#N/A	#N/A	#N/A	0.78111	#N/A	5	ENSG00000178999	AURKB	protein_coding	aurora kinase B [Source:HGNC Symbol;Acc:HGNC:11390]
#230105	0.865089	#N/A	#N/A	2.68303	#N/A	#N/A	#N/A	#N/A	#N/A	#N/A	0.779271	#N/A	#N/A	3.44634	#N/A	#N/A	#N/A	#N/A	2.22396	#N/A	5	ENSG00000230105		lncRNA	novel transcript
#287603	#N/A	#N/A	3.84121	1.37626	#N/A	#N/A	#N/A	#N/A	#N/A	#N/A	#N/A	#N/A	2.73238	#N/A	#N/A	0.778119	#N/A	#N/A	3.31897	#N/A	5	ENSG00000287603		lncRNA	novel transcript, antisense to SULT2B1
WSB2	0.897105	#N/A	#N/A	#N/A	#N/A	#N/A	0.8605	#N/A	#N/A	#N/A	#N/A	#N/A	#N/A	#N/A	#N/A	#N/A	0.790053	0.775034	2.58243	#N/A	5	ENSG00000176871	WSB2	protein_coding	WD repeat and SOCS box containing 2 [Source:HGNC Symbol;Acc:HGNC:19222]
#253829	0.806567	#N/A	1.07389	#N/A	#N/A	#N/A	#N/A	0.773881	#N/A	#N/A	#N/A	1.12858	#N/A	#N/A	#N/A	#N/A	#N/A	#N/A	3.55843	#N/A	5	ENSG00000253829		lncRNA	novel transcript
FGFRL1	1.11758	#N/A	0.772122	#N/A	#N/A	#N/A	#N/A	#N/A	#N/A	#N/A	#N/A	#N/A	0.800937	#N/A	#N/A	#N/A	#N/A	1.72918	4.19136	#N/A	5	ENSG00000127418	FGFRL1	protein_coding	fibroblast growth factor receptor like 1 [Source:HGNC Symbol;Acc:HGNC:3693]
#233472	1.29806	#N/A	2.74566	2.42214	#N/A	#N/A	#N/A	#N/A	#N/A	#N/A	1.05398	#N/A	#N/A	#N/A	0.77015	#N/A	#N/A	#N/A	#N/A	#N/A	5	ENSG00000233472		lncRNA	novel transcript
GRIP1	1.05971	#N/A	2.3338	2.04508	#N/A	#N/A	#N/A	#N/A	#N/A	#N/A	#N/A	#N/A	#N/A	#N/A	#N/A	0.769458	#N/A	#N/A	5.87306	#N/A	5	ENSG00000155974	GRIP1	protein_coding	glutamate receptor interacting protein 1 [Source:HGNC Symbol;Acc:HGNC:18708]
PTMA	#N/A	#N/A	#N/A	#N/A	0.949428	0.878493	1.32484	#N/A	0.769212	1.28172	#N/A	#N/A	#N/A	#N/A	#N/A	#N/A	#N/A	#N/A	#N/A	#N/A	5	ENSG00000187514	PTMA	protein_coding	prothymosin alpha [Source:HGNC Symbol;Acc:HGNC:9623]
MBOAT4	1.83906	#N/A	1.24418	1.41246	#N/A	#N/A	#N/A	#N/A	#N/A	#N/A	#N/A	#N/A	#N/A	#N/A	#N/A	0.765382	#N/A	#N/A	2.08018	#N/A	5	ENSG00000177669	MBOAT4	protein_coding	membrane bound O-acyltransferase domain containing 4 [Source:HGNC Symbol;Acc:HGNC:32311]
RNASEH2B-AS1	#N/A	#N/A	#N/A	#N/A	#N/A	#N/A	#N/A	#N/A	#N/A	0.761398	0.848942	0.83578	#N/A	#N/A	#N/A	1.43568	#N/A	#N/A	2.90801	#N/A	5	ENSG00000233672	RNASEH2B-AS1	lncRNA	RNASEH2B antisense RNA 1 [Source:HGNC Symbol;Acc:HGNC:39967]
L3MBTL4-AS1	#N/A	#N/A	0.761049	#N/A	#N/A	1.27086	1.26996	2.15905	#N/A	1.18355	#N/A	#N/A	#N/A	#N/A	#N/A	#N/A	#N/A	#N/A	#N/A	#N/A	5	ENSG00000264707	L3MBTL4-AS1	lncRNA	L3MBTL4 antisense RNA 1 [Source:HGNC Symbol;Acc:HGNC:51320]
#253269	#N/A	#N/A	1.90357	#N/A	#N/A	#N/A	#N/A	0.829381	#N/A	#N/A	0.75949	1.36239	#N/A	#N/A	#N/A	#N/A	#N/A	#N/A	3.11641	#N/A	5	ENSG00000253269		lncRNA	novel transcript
#246250	#N/A	#N/A	1.36268	0.757553	#N/A	#N/A	#N/A	#N/A	1.01807	#N/A	#N/A	1.42281	#N/A	#N/A	#N/A	#N/A	#N/A	#N/A	2.0936	#N/A	5	ENSG00000246250		lncRNA	novel transcript
SARM1	#N/A	#N/A	0.917965	#N/A	#N/A	#N/A	#N/A	#N/A	#N/A	#N/A	#N/A	#N/A	0.757517	#N/A	#N/A	#N/A	0.793357	0.774213	6.62621	#N/A	5	ENSG00000004139	SARM1	protein_coding	sterile alpha and TIR motif containing 1 [Source:HGNC Symbol;Acc:HGNC:17074]
TESPA1	#N/A	#N/A	4.01894	2.23235	#N/A	#N/A	#N/A	#N/A	#N/A	#N/A	#N/A	#N/A	#N/A	#N/A	#N/A	#N/A	1.08639	0.756139	4.40964	#N/A	5	ENSG00000135426	TESPA1	protein_coding	thymocyte expressed, positive selection associated 1 [Source:HGNC Symbol;Acc:HGNC:29109]
CDHR2	0.754218	#N/A	#N/A	#N/A	#N/A	#N/A	#N/A	#N/A	#N/A	#N/A	#N/A	#N/A	0.985854	1.89659	#N/A	#N/A	#N/A	1.89618	3.7691	#N/A	5	ENSG00000074276	CDHR2	protein_coding	cadherin related family member 2 [Source:HGNC Symbol;Acc:HGNC:18231]
#286195	#N/A	#N/A	#N/A	#N/A	#N/A	1.29343	1.2552	#N/A	#N/A	1.48178	2.2903	0.752084	#N/A	#N/A	#N/A	#N/A	#N/A	#N/A	#N/A	#N/A	5	ENSG00000286195		lncRNA	novel transcript, antisense to CECR2 and SLC25A18
C17orf49	#N/A	#N/A	#N/A	#N/A	1.31018	0.751108	1.86033	#N/A	#N/A	1.08104	#N/A	#N/A	#N/A	#N/A	#N/A	#N/A	#N/A	#N/A	2.36478	#N/A	5	ENSG00000258315	C17orf49	protein_coding	chromosome 17 open reading frame 49 [Source:HGNC Symbol;Acc:HGNC:28737]
LINC00299	1.54956	#N/A	3.57789	0.751057	#N/A	#N/A	2.33999	#N/A	#N/A	#N/A	#N/A	#N/A	#N/A	#N/A	#N/A	#N/A	#N/A	#N/A	2.69646	#N/A	5	ENSG00000236790	LINC00299	lncRNA	long intergenic non-protein coding RNA 299 [Source:HGNC Symbol;Acc:HGNC:27940]
GRAP	#N/A	#N/A	0.903934	1.95287	#N/A	#N/A	#N/A	#N/A	#N/A	#N/A	#N/A	#N/A	#N/A	#N/A	0.750906	1.02346	#N/A	#N/A	4.92277	#N/A	5	ENSG00000154016	GRAP	protein_coding	GRB2 related adaptor protein [Source:HGNC Symbol;Acc:HGNC:4562]
#255422	#N/A	#N/A	#N/A	#N/A	#N/A	#N/A	#N/A	0.74881	#N/A	#N/A	0.997162	0.943277	#N/A	#N/A	#N/A	1.02897	#N/A	#N/A	3.55982	#N/A	5	ENSG00000255422		lncRNA	novel transcript
SDCBP2	0.74829	#N/A	#N/A	1.10657	#N/A	#N/A	#N/A	1.11393	#N/A	#N/A	#N/A	#N/A	#N/A	#N/A	1.9434	#N/A	#N/A	#N/A	1.60591	#N/A	5	ENSG00000125775	SDCBP2	protein_coding	syndecan binding protein 2 [Source:HGNC Symbol;Acc:HGNC:15756]
ST7-OT4	0.9197	#N/A	#N/A	0.943764	#N/A	0.74741	1.52338	#N/A	#N/A	#N/A	#N/A	#N/A	#N/A	#N/A	#N/A	#N/A	#N/A	#N/A	0.916895	#N/A	5	ENSG00000214188	ST7-OT4	lncRNA	ST7 overlapping transcript 4 [Source:HGNC Symbol;Acc:HGNC:18835]
LINC02966	#N/A	#N/A	#N/A	#N/A	#N/A	1.07773	2.30559	1.53868	#N/A	#N/A	#N/A	#N/A	#N/A	#N/A	#N/A	1.72524	#N/A	#N/A	0.744258	#N/A	5	ENSG00000234997	LINC02966	lncRNA	long intergenic non-protein coding RNA 2966 [Source:HGNC Symbol;Acc:HGNC:56006]
GLI1	#N/A	#N/A	1.87752	0.744143	#N/A	0.754138	#N/A	1.04798	#N/A	#N/A	#N/A	#N/A	#N/A	#N/A	#N/A	#N/A	#N/A	#N/A	1.21473	#N/A	5	ENSG00000111087	GLI1	protein_coding	GLI family zinc finger 1 [Source:HGNC Symbol;Acc:HGNC:4317]
#225075	1.37442	#N/A	1.27861	#N/A	#N/A	#N/A	#N/A	0.74066	#N/A	#N/A	#N/A	#N/A	#N/A	#N/A	#N/A	#N/A	#N/A	1.55967	2.81698	#N/A	5	ENSG00000225075		lncRNA	novel transcript
TMIGD2	2.07302	#N/A	5.11339	3.21717	#N/A	#N/A	#N/A	#N/A	#N/A	0.739694	#N/A	#N/A	2.84366	#N/A	#N/A	#N/A	#N/A	#N/A	#N/A	#N/A	5	ENSG00000167664	TMIGD2	protein_coding	transmembrane and immunoglobulin domain containing 2 [Source:HGNC Symbol;Acc:HGNC:28324]
#263731	0.738902	#N/A	#N/A	#N/A	#N/A	0.88796	0.936828	#N/A	#N/A	0.745374	#N/A	#N/A	#N/A	#N/A	#N/A	#N/A	#N/A	#N/A	2.75188	#N/A	5	ENSG00000263731		lncRNA	novel transcript
CSF1	2.9841	#N/A	#N/A	4.0041	#N/A	#N/A	#N/A	#N/A	#N/A	#N/A	#N/A	#N/A	1.27243	#N/A	#N/A	1.48521	#N/A	#N/A	0.735672	#N/A	5	ENSG00000184371	CSF1	protein_coding	colony stimulating factor 1 [Source:HGNC Symbol;Acc:HGNC:2432]
#254733	0.734775	#N/A	1.2818	1.45256	#N/A	#N/A	#N/A	#N/A	#N/A	#N/A	#N/A	#N/A	#N/A	#N/A	1.09311	#N/A	#N/A	#N/A	3.59857	#N/A	5	ENSG00000254733		lncRNA	novel transcript, antisense to ME3
USP44	#N/A	#N/A	3.07033	1.49356	#N/A	#N/A	#N/A	#N/A	#N/A	#N/A	0.734602	#N/A	1.94099	#N/A	#N/A	#N/A	#N/A	#N/A	2.02782	#N/A	5	ENSG00000136014	USP44	protein_coding	ubiquitin specific peptidase 44 [Source:HGNC Symbol;Acc:HGNC:20064]
BCL9L	#N/A	#N/A	1.04084	2.30978	#N/A	#N/A	#N/A	#N/A	#N/A	#N/A	#N/A	#N/A	0.827026	#N/A	#N/A	#N/A	#N/A	0.734485	6.35002	#N/A	5	ENSG00000186174	BCL9L	protein_coding	BCL9 like [Source:HGNC Symbol;Acc:HGNC:23688]
LANCL3	#N/A	#N/A	2.18555	#N/A	#N/A	0.733723	1.73169	1.68169	#N/A	#N/A	#N/A	#N/A	2.10092	#N/A	#N/A	#N/A	#N/A	#N/A	#N/A	#N/A	5	ENSG00000147036	LANCL3	protein_coding	LanC like 3 [Source:HGNC Symbol;Acc:HGNC:24767]
MPV17L2	#N/A	#N/A	#N/A	#N/A	#N/A	0.76892	0.730354	#N/A	#N/A	0.842399	#N/A	#N/A	#N/A	#N/A	#N/A	0.919808	#N/A	#N/A	3.38356	#N/A	5	ENSG00000254858	MPV17L2	protein_coding	MPV17 mitochondrial inner membrane protein like 2 [Source:HGNC Symbol;Acc:HGNC:28177]
RORB	#N/A	#N/A	#N/A	#N/A	#N/A	1.48955	3.69068	1.55107	1.14202	#N/A	#N/A	#N/A	#N/A	#N/A	#N/A	#N/A	#N/A	#N/A	0.728084	#N/A	5	ENSG00000198963	RORB	protein_coding	RAR related orphan receptor B [Source:HGNC Symbol;Acc:HGNC:10259]
#268087	#N/A	#N/A	1.49844	#N/A	#N/A	#N/A	0.728032	#N/A	#N/A	#N/A	0.913418	1.36333	#N/A	#N/A	#N/A	#N/A	#N/A	#N/A	2.5076	#N/A	5	ENSG00000268087		lncRNA	novel transcript
IZUMO4	#N/A	#N/A	0.782422	#N/A	#N/A	#N/A	#N/A	#N/A	#N/A	0.726526	#N/A	0.820396	#N/A	#N/A	#N/A	1.29316	#N/A	#N/A	2.93398	#N/A	5	ENSG00000099840	IZUMO4	protein_coding	IZUMO family member 4 [Source:HGNC Symbol;Acc:HGNC:26950]
#266049	#N/A	#N/A	2.44312	#N/A	#N/A	#N/A	#N/A	#N/A	#N/A	#N/A	#N/A	0.727063	0.743134	#N/A	#N/A	#N/A	0.726502	#N/A	7.53362	#N/A	5	ENSG00000266049		lncRNA	novel transcript, antisense to SMCHD1
HEATR9#270379	1.90607	#N/A	1.263	#N/A	#N/A	#N/A	1.19001	#N/A	#N/A	#N/A	#N/A	#N/A	3.74049	#N/A	#N/A	#N/A	#N/A	#N/A	0.726323	#N/A	5	ENSG00000270379	HEATR9	protein_coding	HEAT repeat containing 9 [Source:HGNC Symbol;Acc:HGNC:26548]
LINC02018#272690	#N/A	#N/A	#N/A	#N/A	#N/A	#N/A	#N/A	#N/A	#N/A	#N/A	0.790323	0.843033	0.726299	#N/A	#N/A	1.219	#N/A	#N/A	5.04539	#N/A	5	ENSG00000272690	LINC02018	lncRNA	long intergenic non-protein coding RNA 2018 [Source:HGNC Symbol;Acc:HGNC:52853]
ANO9	#N/A	#N/A	3.7647	1.92214	#N/A	#N/A	#N/A	#N/A	#N/A	#N/A	#N/A	#N/A	1.07086	#N/A	#N/A	0.720934	#N/A	#N/A	4.67068	#N/A	5	ENSG00000185101	ANO9	protein_coding	anoctamin 9 [Source:HGNC Symbol;Acc:HGNC:20679]
#246731	0.874011	#N/A	#N/A	#N/A	#N/A	#N/A	#N/A	#N/A	#N/A	0.738399	0.718345	#N/A	#N/A	#N/A	#N/A	0.721336	#N/A	#N/A	2.66054	#N/A	5	ENSG00000246731		lncRNA	uncharacterized protein MGC16275 [Source:NCBI gene (formerly Entrezgene);Acc:85001]
ASB16	#N/A	#N/A	1.47362	#N/A	#N/A	#N/A	#N/A	0.718058	#N/A	#N/A	#N/A	0.81386	#N/A	#N/A	1.16	#N/A	#N/A	#N/A	3.31431	#N/A	5	ENSG00000161664	ASB16	protein_coding	ankyrin repeat and SOCS box containing 16 [Source:HGNC Symbol;Acc:HGNC:19768]
MUC20#176945	#N/A	#N/A	1.0464	0.917414	#N/A	#N/A	#N/A	#N/A	#N/A	#N/A	0.782215	#N/A	0.716461	#N/A	#N/A	#N/A	#N/A	#N/A	4.95907	#N/A	5	ENSG00000176945	MUC20	protein_coding	mucin 20, cell surface associated [Source:HGNC Symbol;Acc:HGNC:23282]
DPH6-DT	#N/A	#N/A	#N/A	#N/A	#N/A	#N/A	#N/A	#N/A	#N/A	0.715517	0.789196	0.918796	1.02865	#N/A	#N/A	#N/A	#N/A	#N/A	4.14426	#N/A	5	ENSG00000248079	DPH6-DT	lncRNA	DPH6 divergent transcript [Source:HGNC Symbol;Acc:HGNC:44147]
#251867	#N/A	#N/A	#N/A	#N/A	#N/A	#N/A	#N/A	#N/A	0.960673	0.714717	1.05327	0.881529	#N/A	#N/A	#N/A	#N/A	#N/A	#N/A	2.47699	#N/A	5	ENSG00000251867		lncRNA	novel transcript, antisense to ZBTB10
#268858	#N/A	#N/A	#N/A	0.950271	#N/A	0.71305	#N/A	#N/A	1.07328	0.724038	#N/A	#N/A	#N/A	#N/A	#N/A	#N/A	#N/A	#N/A	2.90561	#N/A	5	ENSG00000268858		lncRNA	novel transcript, antisense to ABHD16B
DUSP5-DT	0.711138	#N/A	0.870744	#N/A	#N/A	#N/A	0.968965	#N/A	#N/A	#N/A	#N/A	#N/A	#N/A	#N/A	#N/A	0.769123	#N/A	#N/A	2.56963	#N/A	5	ENSG00000273143	DUSP5-DT	lncRNA	DUSP5 divergent transcript [Source:HGNC Symbol;Acc:HGNC:55154]
#203644	#N/A	#N/A	#N/A	#N/A	#N/A	0.710271	#N/A	#N/A	#N/A	0.968436	1.29848	#N/A	#N/A	#N/A	#N/A	1.71512	#N/A	#N/A	1.5704	#N/A	5	ENSG00000203644		lncRNA	novel transcript, sense intronic to TMCC1
#228162	2.15301	#N/A	1.01196	2.52416	#N/A	#N/A	#N/A	#N/A	#N/A	0.707086	#N/A	#N/A	#N/A	#N/A	#N/A	#N/A	#N/A	#N/A	1.72861	#N/A	5	ENSG00000228162		lncRNA	novel transcript
#251652	0.706162	#N/A	#N/A	#N/A	#N/A	#N/A	#N/A	#N/A	#N/A	1.07153	1.1157	#N/A	#N/A	#N/A	#N/A	#N/A	#N/A	1.57028	4.39645	#N/A	5	ENSG00000251652		lncRNA	novel transcript
SLC9A5	#N/A	#N/A	1.06468	1.77394	#N/A	#N/A	#N/A	#N/A	#N/A	#N/A	0.704475	0.91868	#N/A	#N/A	#N/A	#N/A	#N/A	#N/A	3.3952	#N/A	5	ENSG00000135740	SLC9A5	protein_coding	solute carrier family 9 member A5 [Source:HGNC Symbol;Acc:HGNC:11078]
ID2-AS1	2.85048	#N/A	#N/A	#N/A	#N/A	1.20447	0.972316	2.21294	#N/A	#N/A	#N/A	#N/A	#N/A	#N/A	#N/A	#N/A	#N/A	#N/A	0.704113	#N/A	5	ENSG00000235092	ID2-AS1	lncRNA	ID2 antisense RNA 1 [Source:HGNC Symbol;Acc:HGNC:51103]
PXYLP1	1.44702	#N/A	0.702556	1.1788	#N/A	#N/A	#N/A	#N/A	#N/A	#N/A	#N/A	#N/A	1.29528	#N/A	#N/A	#N/A	#N/A	#N/A	6.00945	#N/A	5	ENSG00000155893	PXYLP1	protein_coding	2-phosphoxylose phosphatase 1 [Source:HGNC Symbol;Acc:HGNC:26303]
COX4I1	#N/A	#N/A	#N/A	#N/A	1.39863	0.702146	1.99867	#N/A	#N/A	1.62773	#N/A	#N/A	#N/A	#N/A	#N/A	#N/A	#N/A	#N/A	1.95852	#N/A	5	ENSG00000131143	COX4I1	protein_coding	cytochrome c oxidase subunit 4I1 [Source:HGNC Symbol;Acc:HGNC:2265]
#235820	#N/A	#N/A	1.06832	#N/A	#N/A	#N/A	#N/A	0.701907	#N/A	#N/A	#N/A	1.02371	#N/A	#N/A	1.34222	#N/A	#N/A	#N/A	4.83832	#N/A	5	ENSG00000235820		lncRNA	novel transcript
EXPH5	0.700715	#N/A	0.876162	2.23334	#N/A	#N/A	#N/A	#N/A	#N/A	#N/A	0.801709	#N/A	#N/A	#N/A	#N/A	#N/A	#N/A	#N/A	2.48314	#N/A	5	ENSG00000110723	EXPH5	protein_coding	exophilin 5 [Source:HGNC Symbol;Acc:HGNC:30578]
THBS4	#N/A	#N/A	1.58115	2.69406	#N/A	#N/A	#N/A	#N/A	#N/A	#N/A	0.700169	#N/A	#N/A	#N/A	#N/A	1.01668	#N/A	#N/A	3.66888	#N/A	5	ENSG00000113296	THBS4	protein_coding	thrombospondin 4 [Source:HGNC Symbol;Acc:HGNC:11788]
MYH3	#N/A	#N/A	#N/A	#N/A	#N/A	#N/A	#N/A	#N/A	#N/A	0.72812	0.699461	0.901934	0.987493	#N/A	#N/A	#N/A	#N/A	#N/A	3.9793	#N/A	5	ENSG00000109063	MYH3	protein_coding	myosin heavy chain 3 [Source:HGNC Symbol;Acc:HGNC:7573]
#276337	2.27971	#N/A	#N/A	#N/A	#N/A	#N/A	#N/A	#N/A	#N/A	#N/A	0.695408	1.08938	1.74841	#N/A	#N/A	#N/A	#N/A	#N/A	2.2652	#N/A	5	ENSG00000276337		lncRNA	novel transcript, sense intronic to ZCCHC14
SLC9A3R1	1.86825	#N/A	#N/A	#N/A	#N/A	#N/A	0.694914	#N/A	#N/A	#N/A	#N/A	#N/A	0.732362	#N/A	#N/A	#N/A	#N/A	#N/A	4.92942	1.65035	5	ENSG00000109062	SLC9A3R1	protein_coding	SLC9A3 regulator 1 [Source:HGNC Symbol;Acc:HGNC:11075]
SPAG17	#N/A	#N/A	1.0821	0.693786	#N/A	#N/A	#N/A	#N/A	#N/A	#N/A	#N/A	0.935241	#N/A	#N/A	#N/A	1.20937	#N/A	#N/A	2.23016	#N/A	5	ENSG00000155761	SPAG17	protein_coding	sperm associated antigen 17 [Source:HGNC Symbol;Acc:HGNC:26620]
#242154	#N/A	#N/A	2.98299	#N/A	#N/A	#N/A	#N/A	0.767948	#N/A	#N/A	#N/A	0.693698	#N/A	#N/A	1.14767	#N/A	#N/A	#N/A	3.17721	#N/A	5	ENSG00000242154		lncRNA	novel transcript
GZMM	1.27485	#N/A	3.65602	1.89767	#N/A	#N/A	#N/A	#N/A	#N/A	#N/A	#N/A	#N/A	2.04157	#N/A	#N/A	#N/A	#N/A	#N/A	0.692834	#N/A	5	ENSG00000197540	GZMM	protein_coding	granzyme M [Source:HGNC Symbol;Acc:HGNC:4712]
CHRNG	#N/A	#N/A	2.17655	#N/A	#N/A	#N/A	#N/A	0.836513	#N/A	#N/A	#N/A	1.84077	#N/A	#N/A	#N/A	0.692346	#N/A	#N/A	2.0401	#N/A	5	ENSG00000196811	CHRNG	protein_coding	cholinergic receptor nicotinic gamma subunit [Source:HGNC Symbol;Acc:HGNC:1967]
RBM11	#N/A	#N/A	3.19427	2.49044	#N/A	#N/A	#N/A	#N/A	#N/A	#N/A	1.23738	#N/A	#N/A	#N/A	#N/A	1.64258	#N/A	#N/A	0.691112	#N/A	5	ENSG00000185272	RBM11	protein_coding	RNA binding motif protein 11 [Source:HGNC Symbol;Acc:HGNC:9897]
ARAP2	#N/A	#N/A	0.794438	#N/A	#N/A	#N/A	0.690615	#N/A	#N/A	#N/A	#N/A	#N/A	1.07809	#N/A	#N/A	#N/A	#N/A	1.11487	10.1965	#N/A	5	ENSG00000047365	ARAP2	protein_coding	ArfGAP with RhoGAP domain, ankyrin repeat and PH domain 2 [Source:HGNC Symbol;Acc:HGNC:16924]
#251143	#N/A	#N/A	1.30956	0.820804	#N/A	#N/A	#N/A	#N/A	#N/A	#N/A	0.689522	1.50809	#N/A	#N/A	#N/A	#N/A	#N/A	#N/A	3.2139	#N/A	5	ENSG00000251143		lncRNA	novel transcript
#253573	#N/A	#N/A	2.95231	2.01987	#N/A	#N/A	#N/A	#N/A	#N/A	#N/A	#N/A	#N/A	1.96187	#N/A	#N/A	0.688305	#N/A	#N/A	3.59541	#N/A	5	ENSG00000253573		lncRNA	novel transcript
EIF3K#178982	#N/A	#N/A	#N/A	#N/A	1.03195	0.72965	2.37618	#N/A	#N/A	0.6879	#N/A	#N/A	#N/A	#N/A	#N/A	#N/A	#N/A	#N/A	6.92265	#N/A	5	ENSG00000178982	EIF3K	protein_coding	eukaryotic translation initiation factor 3 subunit K [Source:HGNC Symbol;Acc:HGNC:24656]
PRC1-AS1	#N/A	#N/A	1.26491	0.832366	#N/A	#N/A	#N/A	#N/A	#N/A	#N/A	#N/A	#N/A	#N/A	#N/A	0.919477	0.687865	#N/A	#N/A	4.28323	#N/A	5	ENSG00000258725	PRC1-AS1	lncRNA	PRC1 antisense RNA 1 [Source:HGNC Symbol;Acc:HGNC:48587]
DLGAP1	#N/A	#N/A	1.68522	1.80758	#N/A	#N/A	#N/A	#N/A	#N/A	#N/A	0.783895	#N/A	#N/A	#N/A	#N/A	0.686568	#N/A	#N/A	4.79855	#N/A	5	ENSG00000170579	DLGAP1	protein_coding	DLG associated protein 1 [Source:HGNC Symbol;Acc:HGNC:2905]
LINC01814	2.03107	#N/A	#N/A	0.684014	#N/A	#N/A	2.88081	#N/A	#N/A	#N/A	#N/A	#N/A	1.14058	#N/A	#N/A	#N/A	#N/A	#N/A	2.67245	#N/A	5	ENSG00000236008	LINC01814	lncRNA	long intergenic non-protein coding RNA 1814 [Source:HGNC Symbol;Acc:HGNC:52618]
SPIN3	#N/A	#N/A	#N/A	#N/A	#N/A	#N/A	#N/A	#N/A	#N/A	0.682499	1.49609	1.07631	#N/A	#N/A	#N/A	0.764968	#N/A	#N/A	4.96304	#N/A	5	ENSG00000204271	SPIN3	protein_coding	spindlin family member 3 [Source:HGNC Symbol;Acc:HGNC:27272]
ERI2	1.06085	#N/A	#N/A	#N/A	#N/A	#N/A	#N/A	1.0655	#N/A	#N/A	#N/A	0.681137	#N/A	#N/A	1.26245	#N/A	#N/A	#N/A	2.06644	#N/A	5	ENSG00000196678	ERI2	protein_coding	ERI1 exoribonuclease family member 2 [Source:HGNC Symbol;Acc:HGNC:30541]
MATN2	#N/A	#N/A	1.55226	1.06626	#N/A	#N/A	#N/A	#N/A	#N/A	#N/A	#N/A	0.987651	#N/A	#N/A	#N/A	0.679208	#N/A	#N/A	2.79988	#N/A	5	ENSG00000132561	MATN2	protein_coding	matrilin 2 [Source:HGNC Symbol;Acc:HGNC:6908]
CASZ1	#N/A	#N/A	1.77463	#N/A	#N/A	#N/A	0.678812	#N/A	#N/A	#N/A	#N/A	#N/A	1.0195	#N/A	#N/A	#N/A	#N/A	1.45792	4.60261	#N/A	5	ENSG00000130940	CASZ1	protein_coding	castor zinc finger 1 [Source:HGNC Symbol;Acc:HGNC:26002]
#266936	0.677284	#N/A	3.07393	#N/A	#N/A	#N/A	#N/A	0.764532	#N/A	#N/A	0.905647	#N/A	#N/A	#N/A	#N/A	#N/A	#N/A	#N/A	1.94284	#N/A	5	ENSG00000266936		lncRNA	novel transcript, antisense to SMARCA4
PCAT1	#N/A	#N/A	2.98706	2.35329	#N/A	#N/A	#N/A	#N/A	#N/A	#N/A	#N/A	#N/A	2.47955	#N/A	#N/A	#N/A	#N/A	0.676209	7.97475	#N/A	5	ENSG00000253438	PCAT1	lncRNA	prostate cancer associated transcript 1 [Source:HGNC Symbol;Acc:HGNC:43022]
LSAMP	#N/A	#N/A	0.905533	#N/A	#N/A	#N/A	#N/A	0.676001	#N/A	#N/A	0.784155	1.10656	#N/A	#N/A	#N/A	#N/A	#N/A	#N/A	3.71516	#N/A	5	ENSG00000185565	LSAMP	protein_coding	limbic system associated membrane protein [Source:HGNC Symbol;Acc:HGNC:6705]
#254295	#N/A	#N/A	1.05359	#N/A	#N/A	0.672957	#N/A	#N/A	0.925277	#N/A	1.00334	#N/A	#N/A	#N/A	#N/A	#N/A	#N/A	#N/A	1.47784	#N/A	5	ENSG00000254295		lncRNA	novel transcript
LRFN2	1.96811	#N/A	0.670156	1.05794	#N/A	#N/A	#N/A	#N/A	#N/A	#N/A	#N/A	#N/A	1.3285	#N/A	1.26325	#N/A	#N/A	#N/A	#N/A	#N/A	5	ENSG00000156564	LRFN2	protein_coding	leucine rich repeat and fibronectin type III domain containing 2 [Source:HGNC Symbol;Acc:HGNC:21226]
EYS	#N/A	#N/A	2.0756	0.765912	#N/A	#N/A	#N/A	#N/A	#N/A	#N/A	#N/A	1.17888	0.670033	#N/A	#N/A	#N/A	#N/A	#N/A	7.59793	#N/A	5	ENSG00000188107	EYS	protein_coding	eyes shut homolog [Source:HGNC Symbol;Acc:HGNC:21555]
#257579	3.59615	#N/A	0.668433	#N/A	#N/A	#N/A	#N/A	#N/A	0.973279	#N/A	1.52509	1.01772	#N/A	#N/A	#N/A	#N/A	#N/A	#N/A	#N/A	#N/A	5	ENSG00000257579		lncRNA	novel transcript, antisense to BTBD11
AKT3#117020	#N/A	#N/A	1.45721	#N/A	#N/A	#N/A	#N/A	#N/A	#N/A	#N/A	#N/A	#N/A	1.08021	#N/A	#N/A	#N/A	0.66793	0.855519	7.62967	#N/A	5	ENSG00000117020	AKT3	protein_coding	AKT serine/threonine kinase 3 [Source:HGNC Symbol;Acc:HGNC:393]
#267007	#N/A	#N/A	1.4471	#N/A	#N/A	#N/A	#N/A	1.54597	#N/A	#N/A	1.08342	#N/A	#N/A	#N/A	#N/A	#N/A	#N/A	0.667132	2.14904	#N/A	5	ENSG00000267007		lncRNA	novel transcript, antisense to REXO1
ZNF775	#N/A	#N/A	#N/A	1.73714	#N/A	0.665826	#N/A	#N/A	0.767776	0.948036	#N/A	#N/A	#N/A	#N/A	#N/A	#N/A	#N/A	#N/A	4.24324	#N/A	5	ENSG00000196456	ZNF775	protein_coding	zinc finger protein 775 [Source:HGNC Symbol;Acc:HGNC:28501]
PNMA5	#N/A	#N/A	#N/A	#N/A	#N/A	#N/A	1.95037	#N/A	#N/A	2.3441	1.62137	#N/A	#N/A	#N/A	#N/A	2.58488	#N/A	#N/A	0.66352	#N/A	5	ENSG00000198883	PNMA5	protein_coding	PNMA family member 5 [Source:HGNC Symbol;Acc:HGNC:18743]
SMTNL1	#N/A	#N/A	1.93506	#N/A	#N/A	#N/A	#N/A	#N/A	#N/A	#N/A	0.807732	0.945692	#N/A	#N/A	#N/A	#N/A	#N/A	0.654886	2.45067	#N/A	5	ENSG00000214872	SMTNL1	protein_coding	smoothelin like 1 [Source:HGNC Symbol;Acc:HGNC:32394]
RNF32	#N/A	#N/A	2.17594	0.65287	#N/A	#N/A	#N/A	#N/A	#N/A	#N/A	0.924129	1.31048	#N/A	#N/A	#N/A	#N/A	#N/A	#N/A	3.40495	#N/A	5	ENSG00000105982	RNF32	protein_coding	ring finger protein 32 [Source:HGNC Symbol;Acc:HGNC:17118]
SERPINB9	#N/A	#N/A	#N/A	#N/A	#N/A	#N/A	#N/A	#N/A	#N/A	#N/A	#N/A	#N/A	0.767769	0.73206	#N/A	#N/A	#N/A	0.652228	6.13096	1.70953	5	ENSG00000170542	SERPINB9	protein_coding	serpin family B member 9 [Source:HGNC Symbol;Acc:HGNC:8955]
OSBPL6	1.22823	#N/A	3.21525	#N/A	#N/A	#N/A	#N/A	#N/A	#N/A	1.26245	2.19791	#N/A	#N/A	#N/A	0.651237	#N/A	#N/A	#N/A	#N/A	#N/A	5	ENSG00000079156	OSBPL6	protein_coding	oxysterol binding protein like 6 [Source:HGNC Symbol;Acc:HGNC:16388]
CEMIP2	#N/A	#N/A	0.650587	#N/A	#N/A	#N/A	#N/A	#N/A	#N/A	#N/A	#N/A	#N/A	1.25664	#N/A	#N/A	#N/A	1.5931	1.54022	7.08866	#N/A	5	ENSG00000135048	CEMIP2	protein_coding	cell migration inducing hyaluronidase 2 [Source:HGNC Symbol;Acc:HGNC:11869]
CEMIP	#N/A	#N/A	2.24367	#N/A	#N/A	#N/A	#N/A	#N/A	#N/A	#N/A	#N/A	0.946888	#N/A	1.14682	0.650162	#N/A	#N/A	#N/A	5.35883	#N/A	5	ENSG00000103888	CEMIP	protein_coding	cell migration inducing hyaluronidase 1 [Source:HGNC Symbol;Acc:HGNC:29213]
SRF	#N/A	#N/A	#N/A	#N/A	#N/A	0.683986	1.74004	#N/A	0.816988	0.650108	#N/A	#N/A	#N/A	#N/A	#N/A	#N/A	#N/A	#N/A	3.04031	#N/A	5	ENSG00000112658	SRF	protein_coding	serum response factor [Source:HGNC Symbol;Acc:HGNC:11291]
SELENOS	0.659509	#N/A	#N/A	#N/A	#N/A	0.87474	2.50245	#N/A	0.649451	#N/A	#N/A	#N/A	#N/A	#N/A	#N/A	#N/A	#N/A	#N/A	7.65757	#N/A	5	ENSG00000131871	SELENOS	protein_coding	selenoprotein S [Source:HGNC Symbol;Acc:HGNC:30396]
ABCC2	#N/A	#N/A	#N/A	0.728894	#N/A	#N/A	#N/A	#N/A	#N/A	0.649033	0.915496	1.0084	#N/A	#N/A	#N/A	#N/A	#N/A	#N/A	3.44757	#N/A	5	ENSG00000023839	ABCC2	protein_coding	ATP binding cassette subfamily C member 2 [Source:HGNC Symbol;Acc:HGNC:53]
#274265	#N/A	#N/A	0.647947	1.28529	#N/A	#N/A	#N/A	#N/A	#N/A	#N/A	#N/A	#N/A	1.08952	#N/A	#N/A	#N/A	1.03639	#N/A	6.31887	#N/A	5	ENSG00000274265		lncRNA	novel transcript
MAP7	#N/A	#N/A	#N/A	1.26339	#N/A	#N/A	1.04879	#N/A	#N/A	0.64598	1.00827	#N/A	#N/A	#N/A	#N/A	#N/A	#N/A	#N/A	2.92153	#N/A	5	ENSG00000135525	MAP7	protein_coding	microtubule associated protein 7 [Source:HGNC Symbol;Acc:HGNC:6869]
#267198	#N/A	#N/A	1.71459	0.732809	#N/A	#N/A	#N/A	0.763276	#N/A	#N/A	0.645229	#N/A	#N/A	#N/A	#N/A	#N/A	#N/A	#N/A	2.71279	#N/A	5	ENSG00000267198		lncRNA	novel transcript
CASK	#N/A	#N/A	0.854142	1.21285	#N/A	#N/A	#N/A	#N/A	#N/A	#N/A	#N/A	#N/A	0.6451	#N/A	#N/A	0.896818	#N/A	#N/A	10.2397	#N/A	5	ENSG00000147044	CASK	protein_coding	calcium/calmodulin dependent serine protein kinase [Source:HGNC Symbol;Acc:HGNC:1497]
SPA17	#N/A	#N/A	#N/A	#N/A	#N/A	#N/A	#N/A	#N/A	#N/A	0.643337	1.1825	0.971374	#N/A	#N/A	#N/A	1.24471	#N/A	#N/A	2.55631	#N/A	5	ENSG00000064199	SPA17	protein_coding	sperm autoantigenic protein 17 [Source:HGNC Symbol;Acc:HGNC:11210]
SLC35B2	#N/A	#N/A	#N/A	0.643151	#N/A	0.77574	0.838713	#N/A	0.759643	#N/A	#N/A	#N/A	#N/A	#N/A	#N/A	#N/A	#N/A	#N/A	2.74397	#N/A	5	ENSG00000157593	SLC35B2	protein_coding	solute carrier family 35 member B2 [Source:HGNC Symbol;Acc:HGNC:16872]
SEC62-AS1	#N/A	#N/A	1.23369	#N/A	#N/A	#N/A	#N/A	#N/A	#N/A	#N/A	0.727237	1.40097	#N/A	#N/A	#N/A	0.642117	#N/A	#N/A	3.00675	#N/A	5	ENSG00000240373	SEC62-AS1	lncRNA	SEC62 antisense RNA 1 [Source:HGNC Symbol;Acc:HGNC:40586]
#272356	#N/A	#N/A	1.02915	#N/A	#N/A	#N/A	#N/A	0.640188	#N/A	#N/A	0.818268	0.912124	#N/A	#N/A	#N/A	#N/A	#N/A	#N/A	3.9096	#N/A	5	ENSG00000272356		lncRNA	novel transcript, antisense to REV3L
AXDND1	#N/A	#N/A	1.29473	#N/A	#N/A	0.639329	#N/A	#N/A	#N/A	#N/A	1.12896	#N/A	#N/A	2.32274	#N/A	#N/A	#N/A	#N/A	1.72805	#N/A	5	ENSG00000162779	AXDND1	protein_coding	axonemal dynein light chain domain containing 1 [Source:HGNC Symbol;Acc:HGNC:26564]
#242861	#N/A	#N/A	1.00966	1.46248	#N/A	#N/A	#N/A	#N/A	#N/A	#N/A	#N/A	#N/A	0.830326	0.638437	#N/A	#N/A	#N/A	#N/A	6.11998	#N/A	5	ENSG00000242861		lncRNA	novel transcript
MIAT	#N/A	#N/A	3.08968	1.93055	#N/A	#N/A	0.636509	#N/A	#N/A	#N/A	#N/A	#N/A	2.21302	#N/A	#N/A	#N/A	#N/A	#N/A	6.29055	#N/A	5	ENSG00000225783	MIAT	lncRNA	myocardial infarction associated transcript [Source:HGNC Symbol;Acc:HGNC:33425]
ERBB2	#N/A	#N/A	1.46722	0.63632	#N/A	#N/A	0.68734	1.24652	#N/A	#N/A	#N/A	#N/A	#N/A	#N/A	#N/A	#N/A	#N/A	#N/A	2.16486	#N/A	5	ENSG00000141736	ERBB2	protein_coding	erb-b2 receptor tyrosine kinase 2 [Source:HGNC Symbol;Acc:HGNC:3430]
#259354	#N/A	#N/A	#N/A	1.47888	#N/A	#N/A	#N/A	0.635432	#N/A	#N/A	#N/A	0.732482	#N/A	1.73165	#N/A	#N/A	#N/A	#N/A	3.3158	#N/A	5	ENSG00000259354		lncRNA	novel transcript, antisense to SLC30A4
BEND3	#N/A	#N/A	#N/A	#N/A	#N/A	0.787991	#N/A	0.951412	#N/A	0.634186	#N/A	1.24871	#N/A	#N/A	#N/A	#N/A	#N/A	#N/A	2.69229	#N/A	5	ENSG00000178409	BEND3	protein_coding	BEN domain containing 3 [Source:HGNC Symbol;Acc:HGNC:23040]
SEC14L2	#N/A	#N/A	1.97889	0.844746	#N/A	#N/A	#N/A	#N/A	#N/A	#N/A	#N/A	#N/A	1.16401	#N/A	#N/A	0.633913	#N/A	#N/A	5.7088	#N/A	5	ENSG00000100003	SEC14L2	protein_coding	SEC14 like lipid binding 2 [Source:HGNC Symbol;Acc:HGNC:10699]
TNXB#168477	0.664022	#N/A	#N/A	0.979097	#N/A	#N/A	#N/A	#N/A	#N/A	#N/A	0.825964	0.632194	#N/A	#N/A	#N/A	0.666302	#N/A	#N/A	#N/A	#N/A	5	ENSG00000168477	TNXB	protein_coding	tenascin XB [Source:HGNC Symbol;Acc:HGNC:11976]
#282556	1.19945	#N/A	#N/A	0.661049	#N/A	1.15298	#N/A	#N/A	#N/A	1.32109	#N/A	0.630414	#N/A	#N/A	#N/A	#N/A	#N/A	#N/A	#N/A	#N/A	5	ENSG00000282556		lncRNA	novel transcript, antisense to PRKCDBP
CRIP1	#N/A	#N/A	#N/A	#N/A	0.676961	#N/A	1.75492	#N/A	#N/A	0.630297	#N/A	#N/A	#N/A	#N/A	#N/A	#N/A	1.5686	#N/A	4.25727	#N/A	5	ENSG00000213145	CRIP1	protein_coding	cysteine rich protein 1 [Source:HGNC Symbol;Acc:HGNC:2360]
PRPH2	#N/A	#N/A	1.72467	1.35335	#N/A	#N/A	#N/A	#N/A	#N/A	#N/A	0.62881	0.811676	#N/A	#N/A	#N/A	#N/A	#N/A	#N/A	3.24393	#N/A	5	ENSG00000112619	PRPH2	protein_coding	peripherin 2 [Source:HGNC Symbol;Acc:HGNC:9942]
PLEKHA1	#N/A	#N/A	1.18974	0.627194	#N/A	#N/A	#N/A	#N/A	#N/A	#N/A	#N/A	#N/A	1.03938	#N/A	#N/A	#N/A	#N/A	1.42863	4.2811	#N/A	5	ENSG00000107679	PLEKHA1	protein_coding	pleckstrin homology domain containing A1 [Source:HGNC Symbol;Acc:HGNC:14335]
ZSCAN18	#N/A	#N/A	1.42156	1.17262	#N/A	#N/A	#N/A	#N/A	#N/A	0.626508	1.03785	#N/A	#N/A	#N/A	#N/A	#N/A	#N/A	#N/A	3.17613	#N/A	5	ENSG00000121413	ZSCAN18	protein_coding	zinc finger and SCAN domain containing 18 [Source:HGNC Symbol;Acc:HGNC:21037]
NOP53-AS1	0.622697	#N/A	1.33802	#N/A	#N/A	#N/A	#N/A	#N/A	#N/A	#N/A	0.936703	#N/A	#N/A	#N/A	#N/A	0.913365	#N/A	#N/A	2.51756	#N/A	5	ENSG00000269656	NOP53-AS1	lncRNA	NOP53 antisense RNA 1 [Source:HGNC Symbol;Acc:HGNC:51587]
CDC20-DT	#N/A	#N/A	#N/A	#N/A	#N/A	0.622597	#N/A	#N/A	#N/A	#N/A	0.936561	0.824514	#N/A	#N/A	1.51906	#N/A	#N/A	#N/A	1.17766	#N/A	5	ENSG00000234694	CDC20-DT	lncRNA	CDC20 divergent transcript [Source:HGNC Symbol;Acc:HGNC:55681]
KCTD21	#N/A	#N/A	#N/A	#N/A	#N/A	#N/A	#N/A	#N/A	#N/A	0.622109	0.68815	#N/A	#N/A	#N/A	#N/A	0.899928	1.30207	#N/A	2.24856	#N/A	5	ENSG00000188997	KCTD21	protein_coding	potassium channel tetramerization domain containing 21 [Source:HGNC Symbol;Acc:HGNC:27452]
#286512	#N/A	#N/A	2.06684	#N/A	#N/A	#N/A	#N/A	0.621998	#N/A	#N/A	#N/A	0.659282	#N/A	#N/A	1.80563	#N/A	#N/A	#N/A	4.66043	#N/A	5	ENSG00000286512		lncRNA	novel transcript
SMAD7	2.41944	#N/A	#N/A	#N/A	#N/A	#N/A	1.31665	#N/A	#N/A	#N/A	#N/A	#N/A	0.621471	#N/A	#N/A	#N/A	#N/A	0.909466	5.42352	#N/A	5	ENSG00000101665	SMAD7	protein_coding	SMAD family member 7 [Source:HGNC Symbol;Acc:HGNC:6773]
RBM5-AS1	#N/A	#N/A	1.53216	0.737039	#N/A	#N/A	#N/A	0.621307	#N/A	#N/A	#N/A	1.12122	#N/A	#N/A	#N/A	#N/A	#N/A	#N/A	1.99259	#N/A	5	ENSG00000281691	RBM5-AS1	lncRNA	RBM5 antisense RNA 1 [Source:HGNC Symbol;Acc:HGNC:48871]
HTR2B	0.617203	#N/A	1.711	#N/A	#N/A	#N/A	#N/A	0.937664	#N/A	#N/A	#N/A	1.35446	#N/A	#N/A	#N/A	#N/A	#N/A	#N/A	3.84571	#N/A	5	ENSG00000135914	HTR2B	protein_coding	5-hydroxytryptamine receptor 2B [Source:HGNC Symbol;Acc:HGNC:5294]
#259201	#N/A	#N/A	1.56833	#N/A	#N/A	#N/A	#N/A	#N/A	#N/A	#N/A	#N/A	0.964663	0.614732	#N/A	#N/A	#N/A	#N/A	0.794197	6.72176	#N/A	5	ENSG00000259201		lncRNA	novel transcript, antisense to TMOD3
#287593	1.38972	#N/A	0.611697	#N/A	#N/A	#N/A	#N/A	#N/A	#N/A	5.03618	1.44521	#N/A	#N/A	#N/A	#N/A	1.47193	#N/A	#N/A	#N/A	#N/A	5	ENSG00000287593		lncRNA	novel transcript, antisense to ADTRP
CD48	#N/A	#N/A	#N/A	#N/A	#N/A	0.610244	1.72085	#N/A	#N/A	#N/A	#N/A	#N/A	#N/A	#N/A	#N/A	#N/A	1.08122	#N/A	4.15778	2.62372	5	ENSG00000117091	CD48	protein_coding	CD48 molecule [Source:HGNC Symbol;Acc:HGNC:1683]
MBD3L1	3.58003	#N/A	#N/A	#N/A	#N/A	#N/A	#N/A	#N/A	2.81098	2.17391	#N/A	1.23254	#N/A	#N/A	#N/A	#N/A	#N/A	#N/A	0.609746	#N/A	5	ENSG00000170948	MBD3L1	protein_coding	methyl-CpG binding domain protein 3 like 1 [Source:HGNC Symbol;Acc:HGNC:15774]
PRRT3-AS1	#N/A	#N/A	0.995782	#N/A	#N/A	#N/A	#N/A	0.609534	#N/A	#N/A	#N/A	0.998901	1.14852	#N/A	#N/A	#N/A	#N/A	#N/A	3.1332	#N/A	5	ENSG00000230082	PRRT3-AS1	lncRNA	PRRT3 antisense RNA 1 [Source:HGNC Symbol;Acc:HGNC:41151]
#287643	0.609127	#N/A	2.60555	0.629886	#N/A	#N/A	#N/A	#N/A	#N/A	#N/A	#N/A	#N/A	0.733765	#N/A	#N/A	#N/A	#N/A	#N/A	5.33123	#N/A	5	ENSG00000287643		lncRNA	novel transcript, antisense to PCNX1
#248671	#N/A	#N/A	1.20483	0.881414	#N/A	#N/A	#N/A	#N/A	#N/A	#N/A	0.608366	0.858142	#N/A	#N/A	#N/A	#N/A	#N/A	#N/A	3.39226	#N/A	5	ENSG00000248671		lncRNA	ALG1 like 9, pseudogene [Source:NCBI gene (formerly Entrezgene);Acc:285407]
#286882	#N/A	#N/A	1.75079	1.04302	#N/A	0.60244	#N/A	#N/A	#N/A	#N/A	#N/A	1.12038	#N/A	#N/A	#N/A	#N/A	#N/A	#N/A	1.65446	#N/A	5	ENSG00000286882		lncRNA	novel transcript, antisense to FER
#287444	1.24919	#N/A	#N/A	#N/A	#N/A	#N/A	0.731218	#N/A	#N/A	#N/A	1.13776	0.599303	#N/A	#N/A	#N/A	1.13995	#N/A	#N/A	#N/A	#N/A	5	ENSG00000287444		lncRNA	novel transcript
ARNTL2-AS1	#N/A	#N/A	#N/A	0.598753	#N/A	#N/A	0.935541	#N/A	#N/A	1.48775	1.42486	#N/A	#N/A	#N/A	#N/A	1.25519	#N/A	#N/A	#N/A	#N/A	5	ENSG00000245311	ARNTL2-AS1	lncRNA	ARNTL2 antisense RNA 1 [Source:HGNC Symbol;Acc:HGNC:49892]
AJM1	0.728538	#N/A	0.999273	#N/A	#N/A	0.598716	2.28376	#N/A	#N/A	#N/A	#N/A	#N/A	#N/A	#N/A	#N/A	#N/A	#N/A	#N/A	1.61278	#N/A	5	ENSG00000232434	AJM1	protein_coding	apical junction component 1 homolog [Source:HGNC Symbol;Acc:HGNC:37284]
HEXD-IT1	#N/A	#N/A	#N/A	0.597645	#N/A	#N/A	#N/A	0.924118	#N/A	#N/A	0.934019	1.88196	#N/A	#N/A	#N/A	#N/A	#N/A	#N/A	3.21214	#N/A	5	ENSG00000279066	HEXD-IT1	lncRNA	HEXD intronic transcript 1 [Source:HGNC Symbol;Acc:HGNC:43650]
#286489	#N/A	#N/A	0.80109	#N/A	#N/A	#N/A	0.596338	#N/A	#N/A	#N/A	0.649398	0.746927	#N/A	#N/A	#N/A	#N/A	#N/A	#N/A	3.73404	#N/A	5	ENSG00000286489		lncRNA	novel transcript, antisense to FBXW4
ASPHD2	#N/A	#N/A	#N/A	#N/A	#N/A	0.863738	1.05253	#N/A	#N/A	0.596336	#N/A	#N/A	#N/A	#N/A	#N/A	1.28099	#N/A	#N/A	4.04022	#N/A	5	ENSG00000128203	ASPHD2	protein_coding	aspartate beta-hydroxylase domain containing 2 [Source:HGNC Symbol;Acc:HGNC:30437]
PPP1R18#146112	#N/A	#N/A	#N/A	#N/A	1.36885	1.79553	2.94132	#N/A	#N/A	0.593901	#N/A	#N/A	#N/A	#N/A	#N/A	#N/A	#N/A	#N/A	2.14252	#N/A	5	ENSG00000146112	PPP1R18	protein_coding	protein phosphatase 1 regulatory subunit 18 [Source:HGNC Symbol;Acc:HGNC:29413]
CDRT4	0.943426	#N/A	0.744302	0.982694	#N/A	#N/A	#N/A	#N/A	#N/A	#N/A	#N/A	#N/A	0.593029	#N/A	#N/A	#N/A	#N/A	#N/A	3.91372	#N/A	5	ENSG00000239704	CDRT4	protein_coding	CMT1A duplicated region transcript 4 [Source:HGNC Symbol;Acc:HGNC:14383]
PCNX1	0.868478	#N/A	0.592975	0.832582	#N/A	#N/A	#N/A	#N/A	#N/A	#N/A	#N/A	#N/A	0.970466	#N/A	#N/A	#N/A	#N/A	#N/A	6.61397	#N/A	5	ENSG00000100731	PCNX1	protein_coding	pecanex 1 [Source:HGNC Symbol;Acc:HGNC:19740]
ANKRD24	0.823596	#N/A	#N/A	#N/A	#N/A	#N/A	#N/A	#N/A	#N/A	0.590895	1.15885	1.62336	#N/A	#N/A	#N/A	#N/A	#N/A	#N/A	2.5446	#N/A	5	ENSG00000089847	ANKRD24	protein_coding	ankyrin repeat domain 24 [Source:HGNC Symbol;Acc:HGNC:29424]
TBC1D31	0.589456	#N/A	0.863084	0.809695	#N/A	#N/A	#N/A	#N/A	#N/A	#N/A	#N/A	#N/A	0.95592	#N/A	#N/A	#N/A	#N/A	#N/A	6.83956	#N/A	5	ENSG00000156787	TBC1D31	protein_coding	TBC1 domain family member 31 [Source:HGNC Symbol;Acc:HGNC:30888]
SYPL1	#N/A	#N/A	#N/A	#N/A	#N/A	#N/A	#N/A	#N/A	#N/A	1.2865	0.587439	#N/A	#N/A	#N/A	#N/A	2.55276	#N/A	0.772802	3.36766	#N/A	5	ENSG00000008282	SYPL1	protein_coding	synaptophysin like 1 [Source:HGNC Symbol;Acc:HGNC:11507]
OXNAD1	0.964476	#N/A	2.06475	0.586706	#N/A	#N/A	#N/A	#N/A	#N/A	#N/A	#N/A	#N/A	1.01999	#N/A	#N/A	#N/A	#N/A	#N/A	9.12453	#N/A	5	ENSG00000154814	OXNAD1	protein_coding	oxidoreductase NAD binding domain containing 1 [Source:HGNC Symbol;Acc:HGNC:25128]
MAST3-AS1	0.586387	#N/A	1.11318	#N/A	#N/A	0.696262	#N/A	0.765713	#N/A	#N/A	#N/A	#N/A	#N/A	#N/A	#N/A	#N/A	#N/A	#N/A	3.7026	#N/A	5	ENSG00000269145	MAST3-AS1	lncRNA	MAST3 antisense RNA 1 [Source:HGNC Symbol;Acc:HGNC:55276]
DARS1-AS1	#N/A	#N/A	#N/A	0.586311	#N/A	#N/A	#N/A	#N/A	#N/A	0.597183	#N/A	0.802983	#N/A	#N/A	#N/A	1.39179	#N/A	#N/A	3.18281	#N/A	5	ENSG00000231890	DARS1-AS1	lncRNA	DARS1 antisense RNA 1 [Source:HGNC Symbol;Acc:HGNC:40170]
PCCA-AS1	0.58504	#N/A	1.14897	#N/A	#N/A	0.612635	#N/A	0.989859	#N/A	#N/A	#N/A	#N/A	#N/A	#N/A	#N/A	#N/A	#N/A	#N/A	3.52614	#N/A	5	ENSG00000234650	PCCA-AS1	lncRNA	PCCA antisense RNA 1 [Source:HGNC Symbol;Acc:HGNC:39901]
BAG3	1.29657	#N/A	#N/A	#N/A	#N/A	#N/A	#N/A	#N/A	#N/A	0.63049	0.584202	#N/A	#N/A	#N/A	#N/A	1.85343	#N/A	#N/A	4.544	#N/A	5	ENSG00000151929	BAG3	protein_coding	BAG cochaperone 3 [Source:HGNC Symbol;Acc:HGNC:939]
CAP1	#N/A	#N/A	#N/A	#N/A	#N/A	0.605537	0.885487	#N/A	#N/A	#N/A	#N/A	#N/A	#N/A	#N/A	#N/A	#N/A	#N/A	0.583925	2.32979	1.48915	5	ENSG00000131236	CAP1	protein_coding	cyclase associated actin cytoskeleton regulatory protein 1 [Source:HGNC Symbol;Acc:HGNC:20040]
SLC9A3R2	#N/A	#N/A	#N/A	#N/A	#N/A	2.0661	1.03364	#N/A	1.69701	1.5601	#N/A	#N/A	#N/A	#N/A	#N/A	#N/A	#N/A	#N/A	0.582923	#N/A	5	ENSG00000065054	SLC9A3R2	protein_coding	SLC9A3 regulator 2 [Source:HGNC Symbol;Acc:HGNC:11076]
ZNF888	#N/A	#N/A	#N/A	#N/A	#N/A	0.580698	0.908208	0.890413	#N/A	#N/A	0.6249	#N/A	#N/A	#N/A	#N/A	#N/A	#N/A	#N/A	5.17101	#N/A	5	ENSG00000213793	ZNF888	protein_coding	zinc finger protein 888 [Source:HGNC Symbol;Acc:HGNC:38695]
CTRL	0.769762	#N/A	#N/A	#N/A	#N/A	0.580203	#N/A	#N/A	0.750551	#N/A	#N/A	#N/A	#N/A	1.3382	#N/A	#N/A	#N/A	#N/A	4.27087	#N/A	5	ENSG00000141086	CTRL	protein_coding	chymotrypsin like [Source:HGNC Symbol;Acc:HGNC:2524]
GALNT16-AS1	#N/A	#N/A	2.24003	0.578282	#N/A	#N/A	#N/A	#N/A	#N/A	#N/A	#N/A	0.732618	#N/A	#N/A	#N/A	0.724617	#N/A	#N/A	3.40796	#N/A	5	ENSG00000258957	GALNT16-AS1	lncRNA	GALNT16 and EXD2 antisense RNA 1 [Source:HGNC Symbol;Acc:HGNC:55435]
RAB11FIP3#090565	#N/A	#N/A	1.0197	0.958253	#N/A	#N/A	#N/A	#N/A	#N/A	#N/A	#N/A	#N/A	0.64224	#N/A	#N/A	#N/A	#N/A	0.576909	4.10412	#N/A	5	ENSG00000090565	RAB11FIP3	protein_coding	RAB11 family interacting protein 3 [Source:HGNC Symbol;Acc:HGNC:17224]
CD3G	1.23352	#N/A	5.78816	2.5314	#N/A	#N/A	#N/A	#N/A	#N/A	#N/A	#N/A	#N/A	1.74669	#N/A	#N/A	#N/A	#N/A	#N/A	0.572671	#N/A	5	ENSG00000160654	CD3G	protein_coding	CD3 gamma subunit of T-cell receptor complex [Source:HGNC Symbol;Acc:HGNC:1675]
TNFAIP8	#N/A	#N/A	0.580601	0.571718	#N/A	#N/A	#N/A	#N/A	#N/A	#N/A	#N/A	#N/A	0.852804	#N/A	#N/A	#N/A	1.03719	#N/A	8.90994	#N/A	5	ENSG00000145779	TNFAIP8	protein_coding	TNF alpha induced protein 8 [Source:HGNC Symbol;Acc:HGNC:17260]
MGAT4B#161013	#N/A	#N/A	#N/A	#N/A	#N/A	0.573626	0.861792	#N/A	#N/A	0.967965	#N/A	#N/A	#N/A	#N/A	#N/A	0.569396	0.964028	#N/A	#N/A	#N/A	5	ENSG00000161013	MGAT4B	protein_coding	alpha-1,3-mannosyl-glycoprotein 4-beta-N-acetylglucosaminyltransferase B [Source:HGNC Symbol;Acc:HGNC:7048]
#235837	#N/A	#N/A	2.73935	0.567838	#N/A	#N/A	#N/A	#N/A	#N/A	#N/A	#N/A	1.23097	#N/A	#N/A	#N/A	0.815976	#N/A	#N/A	3.90439	#N/A	5	ENSG00000235837		lncRNA	novel transcript
QSOX2	#N/A	#N/A	0.741685	0.917204	#N/A	#N/A	#N/A	#N/A	#N/A	#N/A	#N/A	0.56763	0.876771	#N/A	#N/A	#N/A	#N/A	#N/A	5.726	#N/A	5	ENSG00000165661	QSOX2	protein_coding	quiescin sulfhydryl oxidase 2 [Source:HGNC Symbol;Acc:HGNC:30249]
LINC01117	#N/A	#N/A	#N/A	#N/A	#N/A	1.70125	#N/A	1.35409	1.56541	#N/A	#N/A	#N/A	#N/A	#N/A	#N/A	1.27616	#N/A	#N/A	0.567339	#N/A	5	ENSG00000224577	LINC01117	lncRNA	long intergenic non-protein coding RNA 1117 [Source:HGNC Symbol;Acc:HGNC:49260]
LINC01841	#N/A	#N/A	#N/A	#N/A	#N/A	0.56696	#N/A	1.0799	#N/A	#N/A	#N/A	1.04546	1.03303	#N/A	#N/A	#N/A	#N/A	#N/A	1.92224	#N/A	5	ENSG00000266913	LINC01841	lncRNA	long intergenic non-protein coding RNA 1841 [Source:HGNC Symbol;Acc:HGNC:52655]
ARHGAP11A#198826	#N/A	#N/A	#N/A	0.621455	#N/A	#N/A	1.58219	#N/A	#N/A	#N/A	#N/A	#N/A	#N/A	#N/A	1.12409	0.566887	#N/A	#N/A	3.7263	#N/A	5	ENSG00000198826	ARHGAP11A	protein_coding	Rho GTPase activating protein 11A [Source:HGNC Symbol;Acc:HGNC:15783]
#227741	#N/A	#N/A	#N/A	#N/A	#N/A	1.09575	#N/A	#N/A	#N/A	0.93212	1.50249	1.16969	#N/A	#N/A	#N/A	#N/A	#N/A	#N/A	0.565914	#N/A	5	ENSG00000227741		lncRNA	novel transcript
#261193	#N/A	#N/A	1.68316	0.650601	#N/A	#N/A	#N/A	#N/A	#N/A	#N/A	#N/A	0.920677	#N/A	#N/A	#N/A	0.565616	#N/A	#N/A	4.76848	#N/A	5	ENSG00000261193		lncRNA	novel transcript
PANX1	#N/A	#N/A	#N/A	#N/A	#N/A	0.565548	1.55167	0.861836	#N/A	#N/A	#N/A	#N/A	0.729024	#N/A	#N/A	#N/A	#N/A	#N/A	2.5075	#N/A	5	ENSG00000110218	PANX1	protein_coding	pannexin 1 [Source:HGNC Symbol;Acc:HGNC:8599]
#248734	0.561096	#N/A	0.655215	0.572306	#N/A	#N/A	#N/A	#N/A	#N/A	#N/A	#N/A	0.990459	#N/A	#N/A	#N/A	#N/A	#N/A	#N/A	4.93729	#N/A	5	ENSG00000248734		lncRNA	novel transcript
#224950	0.942889	#N/A	#N/A	#N/A	#N/A	0.558603	3.81704	0.726268	#N/A	#N/A	#N/A	#N/A	#N/A	#N/A	#N/A	#N/A	#N/A	#N/A	4.16215	#N/A	5	ENSG00000224950		lncRNA	novel transcript
C5orf58	2.4723	#N/A	1.8472	#N/A	#N/A	#N/A	#N/A	0.558127	#N/A	#N/A	#N/A	0.808337	#N/A	#N/A	#N/A	#N/A	#N/A	#N/A	4.30829	#N/A	5	ENSG00000234511	C5orf58	protein_coding	chromosome 5 open reading frame 58 [Source:HGNC Symbol;Acc:HGNC:37272]
KIR3DL2#240403	1.86319	#N/A	0.589424	#N/A	#N/A	1.83812	1.60102	0.557471	#N/A	#N/A	#N/A	#N/A	#N/A	#N/A	#N/A	#N/A	#N/A	#N/A	#N/A	#N/A	5	ENSG00000240403	KIR3DL2	protein_coding	killer cell immunoglobulin like receptor, three Ig domains and long cytoplasmic tail 2 [Source:HGNC Symbol;Acc:HGNC:6339]
PUSL1	1.0349	#N/A	#N/A	#N/A	#N/A	0.556943	#N/A	#N/A	#N/A	1.11686	#N/A	#N/A	#N/A	#N/A	#N/A	0.99716	#N/A	#N/A	3.49555	#N/A	5	ENSG00000169972	PUSL1	protein_coding	pseudouridine synthase like 1 [Source:HGNC Symbol;Acc:HGNC:26914]
ITPR2-AS1	#N/A	#N/A	#N/A	0.647224	#N/A	0.555872	#N/A	0.654734	#N/A	0.603388	#N/A	#N/A	#N/A	#N/A	#N/A	#N/A	#N/A	#N/A	2.903	#N/A	5	ENSG00000256234	ITPR2-AS1	lncRNA	ITPR2 and SSPN antisense RNA 1 [Source:HGNC Symbol;Acc:HGNC:56072]
BRICD5	0.898419	#N/A	#N/A	#N/A	#N/A	#N/A	#N/A	#N/A	#N/A	0.640093	0.755677	#N/A	#N/A	#N/A	#N/A	0.554557	#N/A	#N/A	4.0594	#N/A	5	ENSG00000182685	BRICD5	protein_coding	BRICHOS domain containing 5 [Source:HGNC Symbol;Acc:HGNC:28309]
HELZ2	#N/A	#N/A	#N/A	#N/A	#N/A	0.553349	0.779824	#N/A	#N/A	#N/A	#N/A	#N/A	#N/A	#N/A	#N/A	#N/A	1.5597	1.23727	5.68791	#N/A	5	ENSG00000130589	HELZ2	protein_coding	helicase with zinc finger 2 [Source:HGNC Symbol;Acc:HGNC:30021]
RTL5	2.33397	#N/A	#N/A	#N/A	#N/A	#N/A	3.25286	1.6062	#N/A	1.89568	#N/A	#N/A	#N/A	#N/A	#N/A	#N/A	#N/A	#N/A	0.553046	#N/A	5	ENSG00000242732	RTL5	protein_coding	retrotransposon Gag like 5 [Source:HGNC Symbol;Acc:HGNC:29430]
AKR1E2	2.07499	#N/A	#N/A	#N/A	#N/A	#N/A	#N/A	#N/A	#N/A	1.46663	2.03816	#N/A	#N/A	#N/A	#N/A	1.1825	#N/A	#N/A	0.551844	#N/A	5	ENSG00000165568	AKR1E2	protein_coding	aldo-keto reductase family 1 member E2 [Source:HGNC Symbol;Acc:HGNC:23437]
ITM2B	0.807166	#N/A	#N/A	#N/A	#N/A	#N/A	#N/A	#N/A	#N/A	0.551117	#N/A	#N/A	#N/A	#N/A	#N/A	#N/A	1.71832	1.54879	#N/A	1.2095	5	ENSG00000136156	ITM2B	protein_coding	integral membrane protein 2B [Source:HGNC Symbol;Acc:HGNC:6174]
#276651	#N/A	#N/A	#N/A	#N/A	#N/A	0.846882	#N/A	1.82785	#N/A	1.28566	1.11412	#N/A	#N/A	#N/A	#N/A	#N/A	#N/A	#N/A	0.550301	#N/A	5	ENSG00000276651		lncRNA	novel transcript
HSBP1	#N/A	#N/A	#N/A	#N/A	#N/A	0.759144	1.23599	#N/A	0.548692	1.00592	#N/A	#N/A	#N/A	#N/A	#N/A	0.623337	#N/A	#N/A	#N/A	#N/A	5	ENSG00000230989	HSBP1	protein_coding	heat shock factor binding protein 1 [Source:HGNC Symbol;Acc:HGNC:5203]
IL20RB	1.0307	#N/A	#N/A	0.545615	#N/A	#N/A	0.653915	#N/A	#N/A	#N/A	#N/A	#N/A	0.742149	#N/A	#N/A	#N/A	#N/A	#N/A	6.33948	#N/A	5	ENSG00000174564	IL20RB	protein_coding	interleukin 20 receptor subunit beta [Source:HGNC Symbol;Acc:HGNC:6004]
#285710	#N/A	#N/A	1.08895	0.559674	#N/A	#N/A	#N/A	#N/A	#N/A	#N/A	0.54496	0.912524	#N/A	#N/A	#N/A	#N/A	#N/A	#N/A	4.84573	#N/A	5	ENSG00000285710		lncRNA	novel transcript, antisense to DDX19A
#263089	#N/A	#N/A	1.54361	0.778881	#N/A	#N/A	#N/A	#N/A	#N/A	#N/A	#N/A	0.881392	#N/A	#N/A	#N/A	0.543285	#N/A	#N/A	4.21876	#N/A	5	ENSG00000263089		lncRNA	novel transcript, antisense to AKAP1
CCDC88C	0.541957	#N/A	0.799764	#N/A	#N/A	#N/A	#N/A	#N/A	#N/A	#N/A	#N/A	#N/A	1.42806	#N/A	#N/A	#N/A	0.827272	#N/A	5.80538	#N/A	5	ENSG00000015133	CCDC88C	protein_coding	coiled-coil domain containing 88C [Source:HGNC Symbol;Acc:HGNC:19967]
PTPN22	#N/A	#N/A	0.930981	2.19189	#N/A	#N/A	0.539887	#N/A	#N/A	#N/A	#N/A	#N/A	#N/A	#N/A	#N/A	#N/A	#N/A	#N/A	4.81721	1.38135	5	ENSG00000134242	PTPN22	protein_coding	protein tyrosine phosphatase non-receptor type 22 [Source:HGNC Symbol;Acc:HGNC:9652]
ATP1A1-AS1	#N/A	#N/A	1.85701	#N/A	#N/A	#N/A	#N/A	#N/A	#N/A	#N/A	#N/A	0.549907	0.538985	#N/A	#N/A	0.540389	#N/A	#N/A	5.96441	#N/A	5	ENSG00000203865	ATP1A1-AS1	lncRNA	ATP1A1 antisense RNA 1 [Source:HGNC Symbol;Acc:HGNC:28262]
PAOX	#N/A	#N/A	#N/A	#N/A	#N/A	0.73189	1.16344	0.757297	#N/A	#N/A	#N/A	#N/A	#N/A	#N/A	#N/A	0.537254	#N/A	#N/A	1.76196	#N/A	5	ENSG00000148832	PAOX	protein_coding	polyamine oxidase [Source:HGNC Symbol;Acc:HGNC:20837]
#261267	0.814672	#N/A	2.24609	#N/A	#N/A	#N/A	#N/A	0.535369	#N/A	#N/A	#N/A	1.1816	#N/A	#N/A	#N/A	#N/A	#N/A	#N/A	5.85316	#N/A	5	ENSG00000261267		lncRNA	novel transcript, antisense to N4BP1
MAP3K14-AS1	#N/A	#N/A	#N/A	#N/A	#N/A	#N/A	#N/A	#N/A	#N/A	0.534511	0.816042	1.02683	#N/A	#N/A	#N/A	1.02718	#N/A	#N/A	5.21736	#N/A	5	ENSG00000267278	MAP3K14-AS1	lncRNA	MAP3K14 antisense RNA 1 [Source:HGNC Symbol;Acc:HGNC:44359]
#254459	#N/A	#N/A	0.918796	0.671697	#N/A	#N/A	#N/A	#N/A	#N/A	#N/A	#N/A	0.533058	0.55751	#N/A	#N/A	#N/A	#N/A	#N/A	7.0368	#N/A	5	ENSG00000254459		lncRNA	novel transcript, antisense to AAMDC
DST-AS1	2.6082	#N/A	#N/A	#N/A	#N/A	#N/A	#N/A	#N/A	2.33348	3.34525	2.4776	#N/A	#N/A	#N/A	0.531052	#N/A	#N/A	#N/A	#N/A	#N/A	5	ENSG00000231441	DST-AS1	lncRNA	DST antisense RNA 1 [Source:HGNC Symbol;Acc:HGNC:40098]
HIGD1B	#N/A	#N/A	1.13504	#N/A	#N/A	#N/A	#N/A	#N/A	0.585606	#N/A	#N/A	0.771481	#N/A	#N/A	#N/A	0.528518	#N/A	#N/A	3.89312	#N/A	5	ENSG00000131097	HIGD1B	protein_coding	HIG1 hypoxia inducible domain family member 1B [Source:HGNC Symbol;Acc:HGNC:24318]
MYO1C	#N/A	#N/A	#N/A	#N/A	#N/A	#N/A	#N/A	#N/A	#N/A	0.528227	0.541594	#N/A	#N/A	#N/A	0.857178	2.21135	#N/A	#N/A	2.21999	#N/A	5	ENSG00000197879	MYO1C	protein_coding	myosin IC [Source:HGNC Symbol;Acc:HGNC:7597]
LINC00623	#N/A	#N/A	#N/A	1.68314	#N/A	#N/A	#N/A	#N/A	#N/A	#N/A	#N/A	#N/A	0.525278	#N/A	#N/A	#N/A	0.867171	#N/A	7.61903	1.4582	5	ENSG00000226067	LINC00623	lncRNA	long intergenic non-protein coding RNA 623 [Source:HGNC Symbol;Acc:HGNC:44252]
APOA1-AS	#N/A	#N/A	1.02886	#N/A	#N/A	#N/A	0.525042	#N/A	#N/A	#N/A	0.603229	0.992527	#N/A	#N/A	#N/A	#N/A	#N/A	#N/A	3.8645	#N/A	5	ENSG00000235910	APOA1-AS	lncRNA	APOA1 antisense RNA [Source:HGNC Symbol;Acc:HGNC:40079]
DIABLO	#N/A	#N/A	#N/A	#N/A	#N/A	0.524949	0.811945	#N/A	#N/A	#N/A	#N/A	#N/A	#N/A	#N/A	#N/A	0.572446	#N/A	1.49608	3.5777	#N/A	5	ENSG00000184047	DIABLO	protein_coding	diablo IAP-binding mitochondrial protein [Source:HGNC Symbol;Acc:HGNC:21528]
NET1	#N/A	#N/A	#N/A	#N/A	#N/A	#N/A	#N/A	#N/A	#N/A	0.524261	0.973182	0.938043	#N/A	#N/A	1.08003	#N/A	#N/A	#N/A	2.34687	#N/A	5	ENSG00000173848	NET1	protein_coding	neuroepithelial cell transforming 1 [Source:HGNC Symbol;Acc:HGNC:14592]
CCDC142	0.533235	#N/A	#N/A	#N/A	#N/A	#N/A	#N/A	0.608002	#N/A	#N/A	0.522406	0.675945	#N/A	#N/A	#N/A	#N/A	#N/A	#N/A	4.42321	#N/A	5	ENSG00000135637	CCDC142	protein_coding	coiled-coil domain containing 142 [Source:HGNC Symbol;Acc:HGNC:25889]
#203325	#N/A	#N/A	1.10851	#N/A	#N/A	#N/A	#N/A	0.521912	#N/A	#N/A	#N/A	0.659	#N/A	#N/A	0.811369	#N/A	#N/A	#N/A	5.61015	#N/A	5	ENSG00000203325		lncRNA	novel transcript
PRKAR1B	#N/A	#N/A	1.39014	1.63274	#N/A	#N/A	#N/A	#N/A	#N/A	#N/A	0.520254	#N/A	0.808251	#N/A	#N/A	0.884197	#N/A	#N/A	#N/A	#N/A	5	ENSG00000188191	PRKAR1B	protein_coding	protein kinase cAMP-dependent type I regulatory subunit beta [Source:HGNC Symbol;Acc:HGNC:9390]
EOGT	0.93312	#N/A	#N/A	0.611787	#N/A	#N/A	0.519551	#N/A	#N/A	#N/A	#N/A	#N/A	#N/A	#N/A	#N/A	0.817115	#N/A	#N/A	3.11703	#N/A	5	ENSG00000163378	EOGT	protein_coding	EGF domain specific O-linked N-acetylglucosamine transferase [Source:HGNC Symbol;Acc:HGNC:28526]
TRG-AS1	1.43472	#N/A	1.28321	2.39904	#N/A	#N/A	#N/A	#N/A	#N/A	#N/A	#N/A	#N/A	0.519043	#N/A	#N/A	#N/A	#N/A	#N/A	4.47505	#N/A	5	ENSG00000281103	TRG-AS1	lncRNA	T cell receptor gamma locus antisense RNA 1 [Source:HGNC Symbol;Acc:HGNC:48974]
FBXL8	0.777786	#N/A	#N/A	0.57149	#N/A	#N/A	#N/A	#N/A	#N/A	0.518906	#N/A	#N/A	#N/A	#N/A	#N/A	1.16377	#N/A	#N/A	3.70613	#N/A	5	ENSG00000135722	FBXL8	protein_coding	F-box and leucine rich repeat protein 8 [Source:HGNC Symbol;Acc:HGNC:17875]
HMBS	#N/A	#N/A	#N/A	#N/A	#N/A	0.645189	#N/A	0.830033	0.733483	0.518261	#N/A	#N/A	#N/A	#N/A	#N/A	#N/A	#N/A	#N/A	3.78336	#N/A	5	ENSG00000256269	HMBS	protein_coding	hydroxymethylbilane synthase [Source:HGNC Symbol;Acc:HGNC:4982]
MTUS1	1.34666	#N/A	#N/A	0.896945	#N/A	#N/A	#N/A	#N/A	#N/A	#N/A	#N/A	#N/A	1.3253	#N/A	#N/A	1.00026	#N/A	#N/A	0.517811	#N/A	5	ENSG00000129422	MTUS1	protein_coding	microtubule associated scaffold protein 1 [Source:HGNC Symbol;Acc:HGNC:29789]
FBLN2	#N/A	#N/A	2.28621	2.24839	#N/A	1.51532	#N/A	2.83003	#N/A	#N/A	#N/A	#N/A	#N/A	#N/A	0.517602	#N/A	#N/A	#N/A	#N/A	#N/A	5	ENSG00000163520	FBLN2	protein_coding	fibulin 2 [Source:HGNC Symbol;Acc:HGNC:3601]
C3orf20	#N/A	#N/A	#N/A	1.62762	#N/A	#N/A	#N/A	#N/A	#N/A	#N/A	0.843136	#N/A	#N/A	#N/A	0.935148	0.516931	#N/A	#N/A	3.60507	#N/A	5	ENSG00000131379	C3orf20	protein_coding	chromosome 3 open reading frame 20 [Source:HGNC Symbol;Acc:HGNC:25320]
PDIA3	0.526706	#N/A	#N/A	#N/A	#N/A	0.658496	1.55965	#N/A	0.515415	#N/A	#N/A	#N/A	#N/A	#N/A	#N/A	#N/A	#N/A	#N/A	5.53499	#N/A	5	ENSG00000167004	PDIA3	protein_coding	protein disulfide isomerase family A member 3 [Source:HGNC Symbol;Acc:HGNC:4606]
NPIPB2	#N/A	#N/A	#N/A	#N/A	#N/A	#N/A	#N/A	#N/A	#N/A	0.514474	1.10393	1.06067	#N/A	#N/A	#N/A	0.621149	#N/A	#N/A	4.27032	#N/A	5	ENSG00000234719	NPIPB2	protein_coding	nuclear pore complex interacting protein family member B2 [Source:HGNC Symbol;Acc:HGNC:37451]
IKBIP	#N/A	#N/A	#N/A	#N/A	#N/A	0.566963	0.710913	0.579762	0.514463	#N/A	#N/A	#N/A	#N/A	#N/A	#N/A	#N/A	#N/A	#N/A	6.66236	#N/A	5	ENSG00000166130	IKBIP	protein_coding	IKBKB interacting protein [Source:HGNC Symbol;Acc:HGNC:26430]
MAP3K5-AS1	#N/A	#N/A	1.28768	0.513734	#N/A	#N/A	0.792384	#N/A	#N/A	#N/A	#N/A	0.54446	#N/A	#N/A	#N/A	#N/A	#N/A	#N/A	5.66184	#N/A	5	ENSG00000234263	MAP3K5-AS1	lncRNA	MAP3K5 antisense RNA 1 [Source:HGNC Symbol;Acc:HGNC:40358]
DBI	#N/A	#N/A	#N/A	#N/A	0.513475	2.94726	5.17197	#N/A	#N/A	1.19468	#N/A	#N/A	#N/A	#N/A	#N/A	#N/A	#N/A	#N/A	0.621865	#N/A	5	ENSG00000155368	DBI	protein_coding	diazepam binding inhibitor, acyl-CoA binding protein [Source:HGNC Symbol;Acc:HGNC:2690]
CDH26	0.512538	#N/A	#N/A	#N/A	#N/A	#N/A	#N/A	#N/A	#N/A	#N/A	0.682868	0.730847	1.35348	#N/A	#N/A	#N/A	#N/A	#N/A	3.83677	#N/A	5	ENSG00000124215	CDH26	protein_coding	cadherin 26 [Source:HGNC Symbol;Acc:HGNC:15902]
PPP5D1P	#N/A	#N/A	#N/A	#N/A	#N/A	0.512489	#N/A	0.7435	#N/A	#N/A	0.930367	0.791023	#N/A	#N/A	#N/A	#N/A	#N/A	#N/A	3.82302	#N/A	5	ENSG00000230510	PPP5D1P	transcribed_unprocessed_pseudogene	PPP5 tetratricopeptide repeat domain containing 1, pseudogene [Source:HGNC Symbol;Acc:HGNC:44209]
QPRT	2.21616	#N/A	#N/A	#N/A	#N/A	0.511087	0.847164	0.74912	#N/A	#N/A	#N/A	#N/A	#N/A	#N/A	#N/A	#N/A	#N/A	#N/A	3.67851	#N/A	5	ENSG00000103485	QPRT	protein_coding	quinolinate phosphoribosyltransferase [Source:HGNC Symbol;Acc:HGNC:9755]
#250955	#N/A	#N/A	#N/A	#N/A	#N/A	#N/A	#N/A	1.90046	#N/A	#N/A	1.36319	1.71909	0.509902	#N/A	#N/A	1.15723	#N/A	#N/A	#N/A	#N/A	5	ENSG00000250955		lncRNA	novel transcript
PSMD6-AS2	0.606003	#N/A	#N/A	0.659279	#N/A	#N/A	#N/A	#N/A	#N/A	#N/A	#N/A	0.539779	#N/A	#N/A	0.509743	#N/A	#N/A	#N/A	6.63969	#N/A	5	ENSG00000239653	PSMD6-AS2	lncRNA	PSMD6 antisense RNA 2 [Source:HGNC Symbol;Acc:HGNC:44125]
CD200	#N/A	#N/A	1.12423	0.740906	#N/A	#N/A	#N/A	#N/A	#N/A	1.19727	#N/A	#N/A	#N/A	#N/A	0.508037	1.34104	#N/A	#N/A	#N/A	#N/A	5	ENSG00000091972	CD200	protein_coding	CD200 molecule [Source:HGNC Symbol;Acc:HGNC:7203]
DNAH8	#N/A	#N/A	1.45213	#N/A	#N/A	#N/A	#N/A	#N/A	#N/A	1.59085	1.32251	#N/A	#N/A	#N/A	0.507847	1.48132	#N/A	#N/A	#N/A	#N/A	5	ENSG00000124721	DNAH8	protein_coding	dynein axonemal heavy chain 8 [Source:HGNC Symbol;Acc:HGNC:2952]
LRRC59	#N/A	#N/A	#N/A	#N/A	#N/A	0.713566	1.42641	#N/A	0.582449	0.504823	#N/A	#N/A	#N/A	#N/A	#N/A	#N/A	#N/A	#N/A	4.10943	#N/A	5	ENSG00000108829	LRRC59	protein_coding	leucine rich repeat containing 59 [Source:HGNC Symbol;Acc:HGNC:28817]
EHF	#N/A	#N/A	#N/A	#N/A	#N/A	1.94628	0.62058	0.504694	#N/A	1.16211	0.693778	#N/A	#N/A	#N/A	#N/A	#N/A	#N/A	#N/A	#N/A	#N/A	5	ENSG00000135373	EHF	protein_coding	ETS homologous factor [Source:HGNC Symbol;Acc:HGNC:3246]
DDX41	#N/A	#N/A	#N/A	#N/A	#N/A	0.529698	#N/A	0.574756	#N/A	0.502156	#N/A	#N/A	#N/A	#N/A	#N/A	#N/A	1.25913	#N/A	4.62237	#N/A	5	ENSG00000183258	DDX41	protein_coding	DEAD-box helicase 41 [Source:HGNC Symbol;Acc:HGNC:18674]
GALNT4	#N/A	#N/A	#N/A	#N/A	#N/A	0.787306	0.924461	#N/A	0.510489	0.50209	#N/A	#N/A	#N/A	#N/A	#N/A	#N/A	#N/A	#N/A	5.31092	#N/A	5	ENSG00000257594	GALNT4	protein_coding	polypeptide N-acetylgalactosaminyltransferase 4 [Source:HGNC Symbol;Acc:HGNC:4126]
ATP6V0D1-DT	#N/A	#N/A	0.634318	0.85038	#N/A	#N/A	#N/A	#N/A	#N/A	#N/A	0.826176	0.501465	#N/A	#N/A	#N/A	#N/A	#N/A	#N/A	6.75997	#N/A	5	ENSG00000270049	ATP6V0D1-DT	lncRNA	ATP6V0D1 divergent transcript [Source:HGNC Symbol;Acc:HGNC:55268]
CSRP1-AS1	#N/A	#N/A	#N/A	#N/A	#N/A	#N/A	#N/A	#N/A	#N/A	#N/A	0.500853	0.530556	#N/A	#N/A	#N/A	0.822789	1.42625	#N/A	5.51193	#N/A	5	ENSG00000224536	CSRP1-AS1	lncRNA	CSRP1 antisense RNA 1 [Source:HGNC Symbol;Acc:HGNC:55856]
KLF3	0.771869	#N/A	#N/A	#N/A	#N/A	#N/A	#N/A	#N/A	#N/A	#N/A	#N/A	#N/A	0.500568	#N/A	#N/A	#N/A	0.854823	0.877899	5.65563	#N/A	5	ENSG00000109787	KLF3	protein_coding	Kruppel like factor 3 [Source:HGNC Symbol;Acc:HGNC:16516]
ADHFE1	2.10037	#N/A	0.512662	2.54138	#N/A	#N/A	0.497521	#N/A	#N/A	#N/A	#N/A	#N/A	#N/A	#N/A	#N/A	#N/A	#N/A	#N/A	6.84787	#N/A	5	ENSG00000147576	ADHFE1	protein_coding	alcohol dehydrogenase iron containing 1 [Source:HGNC Symbol;Acc:HGNC:16354]
GPC2	#N/A	#N/A	#N/A	1.19124	#N/A	#N/A	#N/A	#N/A	#N/A	0.925973	1.2996	1.3116	#N/A	#N/A	#N/A	#N/A	#N/A	#N/A	0.49657	#N/A	5	ENSG00000213420	GPC2	protein_coding	glypican 2 [Source:HGNC Symbol;Acc:HGNC:4450]
SQOR	0.502422	#N/A	#N/A	#N/A	0.520446	#N/A	0.496522	#N/A	#N/A	#N/A	#N/A	#N/A	#N/A	#N/A	#N/A	0.521618	#N/A	#N/A	5.0315	#N/A	5	ENSG00000137767	SQOR	protein_coding	sulfide quinone oxidoreductase [Source:HGNC Symbol;Acc:HGNC:20390]
LHX4	#N/A	#N/A	2.08744	#N/A	#N/A	#N/A	#N/A	#N/A	#N/A	#N/A	#N/A	0.746373	#N/A	1.0046	#N/A	0.49594	#N/A	#N/A	4.15721	#N/A	5	ENSG00000121454	LHX4	protein_coding	LIM homeobox 4 [Source:HGNC Symbol;Acc:HGNC:21734]
DENND4C	0.697713	#N/A	0.493285	0.925201	#N/A	#N/A	#N/A	#N/A	#N/A	#N/A	#N/A	#N/A	#N/A	#N/A	#N/A	#N/A	#N/A	0.825261	6.04874	#N/A	5	ENSG00000137145	DENND4C	protein_coding	DENN domain containing 4C [Source:HGNC Symbol;Acc:HGNC:26079]
ZFAND2A	0.499996	#N/A	#N/A	#N/A	#N/A	0.492881	1.05062	#N/A	#N/A	#N/A	#N/A	#N/A	#N/A	#N/A	#N/A	#N/A	#N/A	#N/A	4.12919	2.9419	5	ENSG00000178381	ZFAND2A	protein_coding	zinc finger AN1-type containing 2A [Source:HGNC Symbol;Acc:HGNC:28073]
EOGT-DT	#N/A	#N/A	2.29079	0.490833	#N/A	#N/A	#N/A	#N/A	#N/A	#N/A	#N/A	0.606308	0.644405	#N/A	#N/A	#N/A	#N/A	#N/A	4.53278	#N/A	5	ENSG00000244513	EOGT-DT	lncRNA	EOGT divergent transcript [Source:HGNC Symbol;Acc:HGNC:55605]
#235978	#N/A	#N/A	0.647362	1.14566	#N/A	#N/A	#N/A	#N/A	#N/A	#N/A	#N/A	0.486382	#N/A	1.05841	#N/A	#N/A	#N/A	#N/A	6.23448	#N/A	5	ENSG00000235978		lncRNA	novel transcript, antisense to ITPR1
FLNA	0.761776	#N/A	#N/A	#N/A	#N/A	0.486379	2.41246	#N/A	#N/A	#N/A	#N/A	#N/A	#N/A	#N/A	#N/A	#N/A	2.02204	#N/A	#N/A	2.37169	5	ENSG00000196924	FLNA	protein_coding	filamin A [Source:HGNC Symbol;Acc:HGNC:3754]
GCNT7	#N/A	#N/A	1.63589	#N/A	#N/A	#N/A	#N/A	0.485801	#N/A	#N/A	0.559911	1.09787	#N/A	#N/A	#N/A	#N/A	#N/A	#N/A	5.16282	#N/A	5	ENSG00000124091	GCNT7	protein_coding	glucosaminyl (N-acetyl) transferase family member 7 [Source:HGNC Symbol;Acc:HGNC:16099]
POMP	#N/A	#N/A	#N/A	#N/A	#N/A	1.05146	2.1696	#N/A	0.48495	0.494281	#N/A	#N/A	#N/A	#N/A	#N/A	#N/A	#N/A	#N/A	3.01148	#N/A	5	ENSG00000132963	POMP	protein_coding	proteasome maturation protein [Source:HGNC Symbol;Acc:HGNC:20330]
EIF1B-AS1	#N/A	#N/A	0.708881	#N/A	#N/A	#N/A	#N/A	#N/A	#N/A	#N/A	0.564462	0.482693	#N/A	#N/A	0.50915	#N/A	#N/A	#N/A	6.78247	#N/A	5	ENSG00000280739	EIF1B-AS1	lncRNA	EIF1B antisense RNA 1 [Source:HGNC Symbol;Acc:HGNC:44555]
CDV3	#N/A	#N/A	#N/A	#N/A	#N/A	0.669808	1.62305	#N/A	#N/A	0.481789	#N/A	#N/A	#N/A	#N/A	#N/A	#N/A	0.527348	#N/A	3.97491	#N/A	5	ENSG00000091527	CDV3	protein_coding	CDV3 homolog [Source:HGNC Symbol;Acc:HGNC:26928]
ACKR4	#N/A	#N/A	3.94793	0.796348	#N/A	#N/A	#N/A	#N/A	#N/A	#N/A	0.481256	0.98554	#N/A	#N/A	#N/A	#N/A	#N/A	#N/A	2.83533	#N/A	5	ENSG00000129048	ACKR4	protein_coding	atypical chemokine receptor 4 [Source:HGNC Symbol;Acc:HGNC:1611]
STK38	0.556872	#N/A	0.481208	#N/A	#N/A	#N/A	#N/A	#N/A	#N/A	#N/A	#N/A	#N/A	0.68733	#N/A	#N/A	#N/A	0.732538	#N/A	8.71984	#N/A	5	ENSG00000112079	STK38	protein_coding	serine/threonine kinase 38 [Source:HGNC Symbol;Acc:HGNC:17847]
KLHDC4	0.479527	#N/A	0.968908	0.713992	#N/A	#N/A	#N/A	#N/A	#N/A	#N/A	#N/A	#N/A	0.905858	#N/A	#N/A	#N/A	#N/A	#N/A	4.20653	#N/A	5	ENSG00000104731	KLHDC4	protein_coding	kelch domain containing 4 [Source:HGNC Symbol;Acc:HGNC:25272]
RAP2A	0.484154	#N/A	#N/A	#N/A	#N/A	0.482335	0.984786	0.478984	#N/A	#N/A	#N/A	#N/A	#N/A	#N/A	#N/A	#N/A	#N/A	#N/A	5.50162	#N/A	5	ENSG00000125249	RAP2A	protein_coding	RAP2A, member of RAS oncogene family [Source:HGNC Symbol;Acc:HGNC:9861]
#235419	#N/A	#N/A	1.05945	0.476585	#N/A	#N/A	#N/A	#N/A	#N/A	#N/A	#N/A	0.490715	#N/A	#N/A	#N/A	#N/A	#N/A	#N/A	4.55005	2.18661	5	ENSG00000235419		lncRNA	novel transcript, antisense to SP100
OIP5	#N/A	#N/A	1.01612	#N/A	#N/A	#N/A	#N/A	0.473907	#N/A	#N/A	0.664955	1.0402	#N/A	#N/A	#N/A	#N/A	#N/A	#N/A	4.92701	#N/A	5	ENSG00000104147	OIP5	protein_coding	Opa interacting protein 5 [Source:HGNC Symbol;Acc:HGNC:20300]
SIPA1	#N/A	#N/A	#N/A	#N/A	#N/A	0.47383	0.685271	#N/A	0.47906	#N/A	#N/A	#N/A	#N/A	#N/A	#N/A	#N/A	#N/A	0.889804	3.45286	#N/A	5	ENSG00000213445	SIPA1	protein_coding	signal-induced proliferation-associated 1 [Source:HGNC Symbol;Acc:HGNC:10885]
C5orf67	#N/A	#N/A	#N/A	#N/A	#N/A	#N/A	1.0719	#N/A	#N/A	3.33041	2.71062	#N/A	#N/A	#N/A	0.471091	1.98791	#N/A	#N/A	#N/A	#N/A	5	ENSG00000225940	C5orf67	lncRNA	chromosome 5 putative open reading frame 67 [Source:HGNC Symbol;Acc:HGNC:51252]
#235056	1.40931	#N/A	0.916385	2.35118	#N/A	#N/A	#N/A	#N/A	#N/A	#N/A	#N/A	#N/A	0.469865	#N/A	#N/A	2.02406	#N/A	#N/A	#N/A	#N/A	5	ENSG00000235056		lncRNA	novel transcript
ZNF630	#N/A	#N/A	#N/A	0.88814	#N/A	#N/A	#N/A	#N/A	#N/A	#N/A	0.469668	#N/A	#N/A	1.41863	#N/A	#N/A	0.947272	#N/A	4.4149	#N/A	5	ENSG00000221994	ZNF630	protein_coding	zinc finger protein 630 [Source:HGNC Symbol;Acc:HGNC:28855]
KIF27	#N/A	#N/A	#N/A	0.501445	#N/A	#N/A	#N/A	#N/A	#N/A	0.469418	0.499127	0.577449	#N/A	#N/A	#N/A	#N/A	#N/A	#N/A	6.41577	#N/A	5	ENSG00000165115	KIF27	protein_coding	kinesin family member 27 [Source:HGNC Symbol;Acc:HGNC:18632]
#285999	#N/A	#N/A	0.470593	0.776926	#N/A	#N/A	#N/A	0.469394	#N/A	#N/A	#N/A	0.518646	#N/A	#N/A	#N/A	#N/A	#N/A	#N/A	6.79677	#N/A	5	ENSG00000285999		lncRNA	novel transcipt
ZNF35#169981	#N/A	#N/A	#N/A	#N/A	#N/A	0.46917	0.688142	0.964272	1.32005	#N/A	#N/A	#N/A	#N/A	#N/A	#N/A	#N/A	#N/A	#N/A	4.2221	#N/A	5	ENSG00000169981	ZNF35	protein_coding	zinc finger protein 35 [Source:HGNC Symbol;Acc:HGNC:13099]
VPREB3	#N/A	#N/A	0.468282	#N/A	#N/A	3.17861	#N/A	1.46383	#N/A	3.98441	1.38423	#N/A	#N/A	#N/A	#N/A	#N/A	#N/A	#N/A	#N/A	#N/A	5	ENSG00000128218	VPREB3	protein_coding	V-set pre-B cell surrogate light chain 3 [Source:HGNC Symbol;Acc:HGNC:12710]
N4BP2L2-IT2	0.467999	#N/A	#N/A	0.563206	#N/A	#N/A	#N/A	#N/A	#N/A	#N/A	0.488357	0.629327	#N/A	#N/A	#N/A	#N/A	#N/A	#N/A	4.28763	#N/A	5	ENSG00000281026	N4BP2L2-IT2	lncRNA	N4BPL2 intronic transcript 2 [Source:HGNC Symbol;Acc:HGNC:25038]
#267393	1.54829	#N/A	#N/A	#N/A	#N/A	#N/A	#N/A	#N/A	#N/A	1.98093	0.913032	0.466722	#N/A	#N/A	#N/A	0.861352	#N/A	#N/A	#N/A	#N/A	5	ENSG00000267393		lncRNA	novel transcript, antisense C18orf1
DBF4B	#N/A	#N/A	0.591363	#N/A	#N/A	#N/A	#N/A	0.466659	#N/A	#N/A	0.585613	#N/A	#N/A	#N/A	0.865283	#N/A	#N/A	#N/A	4.57322	#N/A	5	ENSG00000161692	DBF4B	protein_coding	DBF4 zinc finger B [Source:HGNC Symbol;Acc:HGNC:17883]
CHKB-DT	#N/A	#N/A	0.8294	0.466592	#N/A	#N/A	#N/A	#N/A	#N/A	#N/A	0.474427	0.761961	#N/A	#N/A	#N/A	#N/A	#N/A	#N/A	4.77334	#N/A	5	ENSG00000205559	CHKB-DT	lncRNA	CHKB divergent transcript [Source:HGNC Symbol;Acc:HGNC:40146]
ZNF627	#N/A	#N/A	0.485533	#N/A	#N/A	#N/A	#N/A	#N/A	#N/A	#N/A	0.513736	0.465712	#N/A	#N/A	0.660298	#N/A	#N/A	#N/A	5.77961	#N/A	5	ENSG00000198551	ZNF627	protein_coding	zinc finger protein 627 [Source:HGNC Symbol;Acc:HGNC:30570]
ZNF594	#N/A	#N/A	#N/A	0.489557	#N/A	#N/A	#N/A	#N/A	0.56807	#N/A	0.46557	0.59716	#N/A	#N/A	#N/A	#N/A	#N/A	#N/A	4.87926	#N/A	5	ENSG00000180626	ZNF594	protein_coding	zinc finger protein 594 [Source:HGNC Symbol;Acc:HGNC:29392]
PSMB3#277791	#N/A	#N/A	#N/A	#N/A	#N/A	0.937726	2.19403	#N/A	0.465459	0.749356	#N/A	#N/A	#N/A	#N/A	#N/A	#N/A	#N/A	#N/A	4.77553	#N/A	5	ENSG00000277791	PSMB3	protein_coding	proteasome 20S subunit beta 3 [Source:HGNC Symbol;Acc:HGNC:9540]
#237188	#N/A	#N/A	#N/A	#N/A	#N/A	#N/A	0.486441	0.636781	#N/A	#N/A	#N/A	0.464616	#N/A	#N/A	#N/A	#N/A	#N/A	0.714083	6.66005	#N/A	5	ENSG00000237188		lncRNA	novel transcript, antisense to FMO5
CYB5D2	#N/A	#N/A	0.71526	#N/A	#N/A	#N/A	#N/A	#N/A	#N/A	#N/A	0.529121	0.677939	#N/A	#N/A	#N/A	0.463553	#N/A	#N/A	4.67829	#N/A	5	ENSG00000167740	CYB5D2	protein_coding	cytochrome b5 domain containing 2 [Source:HGNC Symbol;Acc:HGNC:28471]
CYCS	#N/A	#N/A	#N/A	#N/A	#N/A	0.463386	0.93714	#N/A	#N/A	0.473771	#N/A	#N/A	#N/A	#N/A	#N/A	#N/A	0.772119	#N/A	3.10513	#N/A	5	ENSG00000172115	CYCS	protein_coding	cytochrome c, somatic [Source:HGNC Symbol;Acc:HGNC:19986]
ZNF555	0.535064	#N/A	#N/A	#N/A	#N/A	0.462245	#N/A	#N/A	0.787818	#N/A	#N/A	#N/A	#N/A	2.24086	#N/A	#N/A	#N/A	#N/A	4.21373	#N/A	5	ENSG00000186300	ZNF555	protein_coding	zinc finger protein 555 [Source:HGNC Symbol;Acc:HGNC:28382]
NEDD4	3.24243	#N/A	0.462242	#N/A	#N/A	#N/A	0.814816	#N/A	#N/A	#N/A	#N/A	#N/A	#N/A	#N/A	#N/A	#N/A	#N/A	1.76517	6.53127	#N/A	5	ENSG00000069869	NEDD4	protein_coding	NEDD4 E3 ubiquitin protein ligase [Source:HGNC Symbol;Acc:HGNC:7727]
LITAF	0.5225	#N/A	0.534724	0.756162	#N/A	#N/A	#N/A	0.461941	#N/A	#N/A	#N/A	#N/A	#N/A	#N/A	#N/A	#N/A	#N/A	#N/A	5.50723	#N/A	5	ENSG00000189067	LITAF	protein_coding	lipopolysaccharide induced TNF factor [Source:HGNC Symbol;Acc:HGNC:16841]
CYB5R3	#N/A	#N/A	#N/A	#N/A	#N/A	0.642854	1.10079	#N/A	0.584474	0.46141	#N/A	#N/A	#N/A	#N/A	#N/A	#N/A	#N/A	0.68699	#N/A	#N/A	5	ENSG00000100243	CYB5R3	protein_coding	cytochrome b5 reductase 3 [Source:HGNC Symbol;Acc:HGNC:2873]
ARHGAP11A-DT	#N/A	#N/A	0.827889	0.695137	#N/A	0.461051	#N/A	0.948499	#N/A	#N/A	#N/A	#N/A	#N/A	#N/A	#N/A	#N/A	#N/A	#N/A	3.76139	#N/A	5	ENSG00000262728	ARHGAP11A-DT	lncRNA	ARHGAP11A divergent transcript [Source:HGNC Symbol;Acc:HGNC:56188]
CD164	#N/A	#N/A	#N/A	#N/A	0.558106	0.906118	1.96985	#N/A	0.461048	#N/A	#N/A	#N/A	#N/A	#N/A	#N/A	#N/A	#N/A	#N/A	4.62429	#N/A	5	ENSG00000135535	CD164	protein_coding	CD164 molecule [Source:HGNC Symbol;Acc:HGNC:1632]
RBM18	0.488344	#N/A	#N/A	#N/A	#N/A	0.736015	0.979207	0.460939	#N/A	#N/A	#N/A	#N/A	#N/A	#N/A	#N/A	#N/A	#N/A	#N/A	6.59766	#N/A	5	ENSG00000119446	RBM18	protein_coding	RNA binding motif protein 18 [Source:HGNC Symbol;Acc:HGNC:28413]
MOV10	1.14094	#N/A	0.460931	#N/A	#N/A	#N/A	#N/A	#N/A	#N/A	#N/A	#N/A	#N/A	#N/A	#N/A	#N/A	#N/A	1.13032	1.83762	6.10052	#N/A	5	ENSG00000155363	MOV10	protein_coding	Mov10 RISC complex RNA helicase [Source:HGNC Symbol;Acc:HGNC:7200]
PUS7	#N/A	#N/A	#N/A	#N/A	#N/A	#N/A	#N/A	#N/A	#N/A	#N/A	0.460908	0.715332	#N/A	#N/A	#N/A	0.642269	1.11272	#N/A	6.16769	#N/A	5	ENSG00000091127	PUS7	protein_coding	pseudouridine synthase 7 [Source:HGNC Symbol;Acc:HGNC:26033]
SLC66A3	0.631916	#N/A	#N/A	#N/A	0.679015	0.456593	0.855028	#N/A	#N/A	#N/A	#N/A	#N/A	#N/A	#N/A	#N/A	#N/A	#N/A	#N/A	5.31748	#N/A	5	ENSG00000162976	SLC66A3	protein_coding	solute carrier family 66 member 3 [Source:HGNC Symbol;Acc:HGNC:28503]
ANKRD31	#N/A	#N/A	3.29807	2.73522	#N/A	#N/A	#N/A	#N/A	#N/A	#N/A	#N/A	#N/A	2.61098	#N/A	#N/A	#N/A	#N/A	0.455238	0.977029	#N/A	5	ENSG00000145700	ANKRD31	protein_coding	ankyrin repeat domain 31 [Source:HGNC Symbol;Acc:HGNC:26853]
IL12RB1	0.453977	#N/A	0.889008	#N/A	#N/A	#N/A	#N/A	#N/A	#N/A	#N/A	#N/A	#N/A	0.469295	#N/A	#N/A	#N/A	#N/A	#N/A	3.70712	2.30407	5	ENSG00000096996	IL12RB1	protein_coding	interleukin 12 receptor subunit beta 1 [Source:HGNC Symbol;Acc:HGNC:5971]
#268030	#N/A	#N/A	1.66664	0.451801	#N/A	#N/A	#N/A	#N/A	#N/A	#N/A	#N/A	0.66714	#N/A	#N/A	#N/A	#N/A	#N/A	#N/A	4.94268	2.0606	5	ENSG00000268030		lncRNA	novel transcript, antisense to KXD1
ZNF683	1.09644	#N/A	3.44944	1.29188	#N/A	#N/A	0.926571	#N/A	#N/A	#N/A	#N/A	#N/A	#N/A	#N/A	#N/A	#N/A	#N/A	0.45085	#N/A	#N/A	5	ENSG00000176083	ZNF683	protein_coding	zinc finger protein 683 [Source:HGNC Symbol;Acc:HGNC:28495]
PTOV1	#N/A	#N/A	0.493027	0.616582	#N/A	#N/A	#N/A	#N/A	#N/A	#N/A	#N/A	0.450492	0.749811	#N/A	#N/A	#N/A	#N/A	#N/A	3.84149	#N/A	5	ENSG00000104960	PTOV1	protein_coding	PTOV1 extended AT-hook containing adaptor protein [Source:HGNC Symbol;Acc:HGNC:9632]
#237529	#N/A	#N/A	#N/A	#N/A	#N/A	#N/A	#N/A	1.38246	#N/A	0.994094	1.45198	1.81493	0.449605	#N/A	#N/A	#N/A	#N/A	#N/A	#N/A	#N/A	5	ENSG00000237529		lncRNA	novel transcript
USP31	1.08341	#N/A	#N/A	#N/A	#N/A	0.44817	0.841987	#N/A	#N/A	#N/A	#N/A	#N/A	#N/A	#N/A	#N/A	#N/A	0.850046	#N/A	3.31033	#N/A	5	ENSG00000103404	USP31	protein_coding	ubiquitin specific peptidase 31 [Source:HGNC Symbol;Acc:HGNC:20060]
ACTN4#130402	0.551411	#N/A	#N/A	#N/A	#N/A	0.926314	2.94479	0.446102	#N/A	#N/A	#N/A	#N/A	#N/A	#N/A	#N/A	#N/A	#N/A	#N/A	4.11786	#N/A	5	ENSG00000130402	ACTN4	protein_coding	actinin alpha 4 [Source:HGNC Symbol;Acc:HGNC:166]
PACS1	#N/A	#N/A	0.964917	0.44299	#N/A	#N/A	#N/A	#N/A	#N/A	#N/A	#N/A	#N/A	0.756666	#N/A	#N/A	#N/A	0.981472	#N/A	7.70844	#N/A	5	ENSG00000175115	PACS1	protein_coding	phosphofurin acidic cluster sorting protein 1 [Source:HGNC Symbol;Acc:HGNC:30032]
RPH3AL#181031	#N/A	#N/A	0.734184	0.442426	#N/A	0.461048	#N/A	0.726789	#N/A	#N/A	#N/A	#N/A	#N/A	#N/A	#N/A	#N/A	#N/A	#N/A	5.96398	#N/A	5	ENSG00000181031	RPH3AL	protein_coding	rabphilin 3A like (without C2 domains) [Source:HGNC Symbol;Acc:HGNC:10296]
USB1	0.441176	#N/A	#N/A	#N/A	#N/A	0.682868	0.814084	0.491168	#N/A	#N/A	#N/A	#N/A	#N/A	#N/A	#N/A	#N/A	#N/A	#N/A	3.7898	#N/A	5	ENSG00000103005	USB1	protein_coding	U6 snRNA biogenesis phosphodiesterase 1 [Source:HGNC Symbol;Acc:HGNC:25792]
PILRB	#N/A	#N/A	1.03867	0.635538	#N/A	#N/A	#N/A	0.439458	#N/A	#N/A	#N/A	#N/A	0.504913	#N/A	#N/A	#N/A	#N/A	#N/A	5.0384	#N/A	5	ENSG00000121716	PILRB	protein_coding	paired immunoglobin like type 2 receptor beta [Source:HGNC Symbol;Acc:HGNC:18297]
#261386	#N/A	#N/A	1.59312	0.564931	#N/A	#N/A	#N/A	#N/A	#N/A	#N/A	#N/A	0.438139	0.743892	#N/A	#N/A	#N/A	#N/A	#N/A	5.21845	#N/A	5	ENSG00000261386		lncRNA	novel transcript
GALC	1.4906	#N/A	#N/A	#N/A	#N/A	#N/A	0.720563	#N/A	#N/A	#N/A	#N/A	#N/A	0.436377	#N/A	#N/A	#N/A	#N/A	1.20863	7.35044	#N/A	5	ENSG00000054983	GALC	protein_coding	galactosylceramidase [Source:HGNC Symbol;Acc:HGNC:4115]
CA14	#N/A	#N/A	1.69207	#N/A	#N/A	#N/A	#N/A	#N/A	1.42326	1.40498	1.46435	#N/A	#N/A	#N/A	0.435798	#N/A	#N/A	#N/A	#N/A	#N/A	5	ENSG00000118298	CA14	protein_coding	carbonic anhydrase 14 [Source:HGNC Symbol;Acc:HGNC:1372]
VDAC1	#N/A	#N/A	#N/A	#N/A	#N/A	0.435411	0.595337	#N/A	0.539557	0.444795	#N/A	#N/A	#N/A	#N/A	#N/A	#N/A	#N/A	#N/A	4.13492	#N/A	5	ENSG00000213585	VDAC1	protein_coding	voltage dependent anion channel 1 [Source:HGNC Symbol;Acc:HGNC:12669]
CBWD3	#N/A	#N/A	#N/A	#N/A	#N/A	#N/A	#N/A	#N/A	#N/A	#N/A	0.43468	0.714755	#N/A	0.732871	#N/A	0.905017	#N/A	#N/A	6.88643	#N/A	5	ENSG00000196873	CBWD3	protein_coding	COBW domain containing 3 [Source:HGNC Symbol;Acc:HGNC:18519]
FBXL12	0.434573	#N/A	#N/A	#N/A	#N/A	0.468683	0.439872	#N/A	#N/A	#N/A	0.485209	#N/A	#N/A	#N/A	#N/A	#N/A	#N/A	#N/A	6.57822	#N/A	5	ENSG00000127452	FBXL12	protein_coding	F-box and leucine rich repeat protein 12 [Source:HGNC Symbol;Acc:HGNC:13611]
CBX6	0.579022	#N/A	#N/A	#N/A	#N/A	0.434596	0.784856	#N/A	0.43442	#N/A	#N/A	#N/A	#N/A	#N/A	#N/A	#N/A	#N/A	#N/A	4.11804	#N/A	5	ENSG00000183741	CBX6	protein_coding	chromobox 6 [Source:HGNC Symbol;Acc:HGNC:1556]
CYP51A1	#N/A	#N/A	#N/A	#N/A	#N/A	0.459396	0.915622	0.460242	0.434093	#N/A	#N/A	#N/A	#N/A	#N/A	#N/A	#N/A	#N/A	#N/A	5.09896	#N/A	5	ENSG00000001630	CYP51A1	protein_coding	cytochrome P450 family 51 subfamily A member 1 [Source:HGNC Symbol;Acc:HGNC:2649]
AGPAT5#155189	#N/A	#N/A	#N/A	#N/A	#N/A	#N/A	#N/A	#N/A	#N/A	0.569247	0.460696	0.434018	#N/A	#N/A	#N/A	0.710819	#N/A	#N/A	5.19452	#N/A	5	ENSG00000155189	AGPAT5	protein_coding	1-acylglycerol-3-phosphate O-acyltransferase 5 [Source:HGNC Symbol;Acc:HGNC:20886]
NFKBIB#104825	#N/A	#N/A	#N/A	#N/A	#N/A	0.737044	1.27393	0.450751	0.433794	#N/A	#N/A	#N/A	#N/A	#N/A	#N/A	#N/A	#N/A	#N/A	7.03581	#N/A	5	ENSG00000104825	NFKBIB	protein_coding	NFKB inhibitor beta [Source:HGNC Symbol;Acc:HGNC:7798]
#286861	#N/A	#N/A	#N/A	0.599491	#N/A	#N/A	#N/A	0.745627	#N/A	0.433364	#N/A	0.644641	#N/A	#N/A	#N/A	#N/A	#N/A	#N/A	4.10415	#N/A	5	ENSG00000286861		lncRNA	novel transcript, antisense to ARG2
#259103	#N/A	#N/A	1.73894	0.560503	#N/A	#N/A	#N/A	#N/A	#N/A	#N/A	#N/A	1.0991	#N/A	#N/A	#N/A	0.433215	#N/A	#N/A	4.64872	#N/A	5	ENSG00000259103		lncRNA	novel transcript, antisense to TTLL5
ARHGAP15	#N/A	#N/A	0.730965	0.587793	#N/A	#N/A	#N/A	#N/A	#N/A	#N/A	#N/A	#N/A	0.429244	#N/A	#N/A	#N/A	#N/A	0.502826	8.96186	#N/A	5	ENSG00000075884	ARHGAP15	protein_coding	Rho GTPase activating protein 15 [Source:HGNC Symbol;Acc:HGNC:21030]
ETHE1	1.18953	#N/A	#N/A	#N/A	#N/A	0.428044	0.609723	#N/A	0.436764	#N/A	#N/A	#N/A	#N/A	#N/A	#N/A	#N/A	#N/A	#N/A	5.1966	#N/A	5	ENSG00000105755	ETHE1	protein_coding	ETHE1 persulfide dioxygenase [Source:HGNC Symbol;Acc:HGNC:23287]
TMEM169	#N/A	#N/A	0.898616	#N/A	#N/A	#N/A	#N/A	#N/A	#N/A	#N/A	#N/A	#N/A	2.882	#N/A	#N/A	#N/A	1.7955	0.428024	1.28513	#N/A	5	ENSG00000163449	TMEM169	protein_coding	transmembrane protein 169 [Source:HGNC Symbol;Acc:HGNC:25130]
TRIM26#234127	#N/A	#N/A	#N/A	#N/A	0.554463	0.427761	1.04936	0.449899	#N/A	#N/A	#N/A	#N/A	#N/A	#N/A	#N/A	#N/A	#N/A	#N/A	4.69861	#N/A	5	ENSG00000234127	TRIM26	protein_coding	tripartite motif containing 26 [Source:HGNC Symbol;Acc:HGNC:12962]
TMEM39A	0.531223	#N/A	#N/A	0.427576	#N/A	#N/A	0.482174	#N/A	#N/A	#N/A	#N/A	#N/A	#N/A	0.50911	#N/A	#N/A	#N/A	#N/A	5.40739	#N/A	5	ENSG00000176142	TMEM39A	protein_coding	transmembrane protein 39A [Source:HGNC Symbol;Acc:HGNC:25600]
DHRS12	#N/A	#N/A	#N/A	#N/A	#N/A	#N/A	#N/A	#N/A	#N/A	0.427466	0.632511	#N/A	0.890986	#N/A	#N/A	0.996838	#N/A	#N/A	5.79992	#N/A	5	ENSG00000102796	DHRS12	protein_coding	dehydrogenase/reductase 12 [Source:HGNC Symbol;Acc:HGNC:25832]
NKD1	1.47128	#N/A	1.7108	1.29585	#N/A	#N/A	#N/A	#N/A	#N/A	#N/A	#N/A	#N/A	#N/A	#N/A	#N/A	#N/A	#N/A	0.427378	1.09231	#N/A	5	ENSG00000140807	NKD1	protein_coding	NKD inhibitor of WNT signaling pathway 1 [Source:HGNC Symbol;Acc:HGNC:17045]
TBC1D10A	0.590966	#N/A	0.425034	#N/A	#N/A	#N/A	#N/A	#N/A	#N/A	#N/A	#N/A	#N/A	0.522646	#N/A	#N/A	#N/A	#N/A	0.879956	6.9068	#N/A	5	ENSG00000099992	TBC1D10A	protein_coding	TBC1 domain family member 10A [Source:HGNC Symbol;Acc:HGNC:23609]
PRR13	#N/A	#N/A	#N/A	#N/A	0.741426	#N/A	1.20954	#N/A	#N/A	0.424448	#N/A	#N/A	#N/A	#N/A	#N/A	#N/A	#N/A	0.908546	4.65081	#N/A	5	ENSG00000205352	PRR13	protein_coding	proline rich 13 [Source:HGNC Symbol;Acc:HGNC:24528]
LINC01762	1.15274	#N/A	#N/A	#N/A	#N/A	#N/A	2.80857	#N/A	#N/A	#N/A	#N/A	0.424351	#N/A	#N/A	#N/A	#N/A	#N/A	#N/A	5.48416	2.38052	5	ENSG00000233154	LINC01762	lncRNA	long intergenic non-protein coding RNA 1762 [Source:HGNC Symbol;Acc:HGNC:52552]
#267904	#N/A	#N/A	0.620807	#N/A	#N/A	0.422898	#N/A	#N/A	#N/A	#N/A	0.714472	0.750011	#N/A	#N/A	#N/A	#N/A	#N/A	#N/A	4.64535	#N/A	5	ENSG00000267904		lncRNA	novel transcript, sense intronic C19orf42
#286828	#N/A	#N/A	#N/A	#N/A	#N/A	#N/A	#N/A	1.39671	1.05389	1.50034	#N/A	1.00103	#N/A	#N/A	#N/A	#N/A	#N/A	#N/A	0.42048	#N/A	5	ENSG00000286828		lncRNA	novel transcript
DSCAS	1.35542	#N/A	#N/A	0.419745	#N/A	1.53674	#N/A	#N/A	#N/A	1.38231	0.974447	#N/A	#N/A	#N/A	#N/A	#N/A	#N/A	#N/A	#N/A	#N/A	5	ENSG00000265888	DSCAS	lncRNA	DSC1/DSC2 antisense RNA [Source:HGNC Symbol;Acc:HGNC:51116]
ZNF330	#N/A	#N/A	#N/A	#N/A	#N/A	0.419602	#N/A	#N/A	0.635768	0.646219	#N/A	#N/A	#N/A	#N/A	#N/A	0.610371	#N/A	#N/A	4.90195	#N/A	5	ENSG00000109445	ZNF330	protein_coding	zinc finger protein 330 [Source:HGNC Symbol;Acc:HGNC:15462]
CCDC32	#N/A	#N/A	#N/A	#N/A	#N/A	0.495362	0.534756	0.415957	#N/A	#N/A	#N/A	#N/A	#N/A	#N/A	0.455168	#N/A	#N/A	#N/A	4.24638	#N/A	5	ENSG00000128891	CCDC32	protein_coding	coiled-coil domain containing 32 [Source:HGNC Symbol;Acc:HGNC:28295]
TTC39C	#N/A	#N/A	0.742105	1.11285	#N/A	#N/A	#N/A	#N/A	#N/A	#N/A	#N/A	#N/A	0.415338	#N/A	#N/A	#N/A	#N/A	1.51483	10.0069	#N/A	5	ENSG00000168234	TTC39C	protein_coding	tetratricopeptide repeat domain 39C [Source:HGNC Symbol;Acc:HGNC:26595]
BCL7B	#N/A	#N/A	#N/A	#N/A	#N/A	0.414613	0.834186	#N/A	0.540071	#N/A	#N/A	#N/A	#N/A	#N/A	#N/A	0.469472	#N/A	#N/A	2.33949	#N/A	5	ENSG00000106635	BCL7B	protein_coding	BAF chromatin remodeling complex subunit BCL7B [Source:HGNC Symbol;Acc:HGNC:1005]
ATP6AP1L	#N/A	#N/A	#N/A	#N/A	#N/A	#N/A	#N/A	#N/A	0.634845	0.414524	0.766636	1.06932	#N/A	#N/A	#N/A	#N/A	#N/A	#N/A	4.90151	#N/A	5	ENSG00000205464	ATP6AP1L	transcribed_unitary_pseudogene	ATPase H+ transporting accessory protein 1 like (pseudogene) [Source:HGNC Symbol;Acc:HGNC:28091]
ATP5MC2	#N/A	#N/A	#N/A	#N/A	#N/A	0.593799	0.927706	#N/A	0.414294	0.532673	#N/A	#N/A	#N/A	#N/A	#N/A	#N/A	#N/A	#N/A	4.36158	#N/A	5	ENSG00000135390	ATP5MC2	protein_coding	ATP synthase membrane subunit c locus 2 [Source:HGNC Symbol;Acc:HGNC:842]
#286993	#N/A	#N/A	#N/A	#N/A	#N/A	3.98287	0.438395	0.413656	#N/A	#N/A	0.601542	#N/A	#N/A	#N/A	#N/A	0.514282	#N/A	#N/A	#N/A	#N/A	5	ENSG00000286993		lncRNA	novel transcript, antisense to WDFY4
BCR	0.819189	#N/A	0.761708	#N/A	#N/A	#N/A	#N/A	#N/A	#N/A	#N/A	#N/A	#N/A	0.413202	#N/A	#N/A	#N/A	#N/A	1.18459	3.99442	#N/A	5	ENSG00000186716	BCR	protein_coding	BCR activator of RhoGEF and GTPase [Source:HGNC Symbol;Acc:HGNC:1014]
SLC16A1-AS1	#N/A	#N/A	0.632045	2.32931	#N/A	#N/A	#N/A	#N/A	#N/A	#N/A	#N/A	0.409727	#N/A	#N/A	#N/A	0.626196	#N/A	#N/A	8.12941	#N/A	5	ENSG00000226419	SLC16A1-AS1	lncRNA	SLC16A1 antisense RNA 1 [Source:HGNC Symbol;Acc:HGNC:49445]
NRM#137404	#N/A	#N/A	#N/A	#N/A	0.409147	3.27703	4.17204	#N/A	#N/A	2.52222	#N/A	#N/A	#N/A	#N/A	#N/A	#N/A	#N/A	#N/A	1.08955	#N/A	5	ENSG00000137404	NRM	protein_coding	nurim [Source:HGNC Symbol;Acc:HGNC:8003]
PCNX3	0.445296	#N/A	#N/A	0.520725	#N/A	0.409081	0.693577	#N/A	#N/A	#N/A	#N/A	#N/A	#N/A	#N/A	#N/A	#N/A	#N/A	#N/A	3.14592	#N/A	5	ENSG00000197136	PCNX3	protein_coding	pecanex 3 [Source:HGNC Symbol;Acc:HGNC:18760]
DNAAF5	#N/A	#N/A	0.408313	0.577035	#N/A	#N/A	#N/A	#N/A	#N/A	#N/A	0.516471	#N/A	#N/A	#N/A	#N/A	0.588168	#N/A	#N/A	5.80709	#N/A	5	ENSG00000164818	DNAAF5	protein_coding	dynein axonemal assembly factor 5 [Source:HGNC Symbol;Acc:HGNC:26013]
PLSCR2	0.894863	#N/A	#N/A	1.40529	#N/A	#N/A	#N/A	#N/A	#N/A	#N/A	1.46329	1.17825	#N/A	#N/A	#N/A	#N/A	#N/A	0.407482	#N/A	#N/A	5	ENSG00000163746	PLSCR2	protein_coding	phospholipid scramblase 2 [Source:HGNC Symbol;Acc:HGNC:16494]
LINC02389	2.00587	#N/A	#N/A	#N/A	#N/A	1.91229	1.41306	2.75523	#N/A	#N/A	#N/A	#N/A	#N/A	#N/A	0.405546	#N/A	#N/A	#N/A	#N/A	#N/A	5	ENSG00000255693	LINC02389	lncRNA	long intergenic non-protein coding RNA 2389 [Source:HGNC Symbol;Acc:HGNC:53316]
ZNF692	#N/A	#N/A	0.809384	0.886222	#N/A	#N/A	#N/A	0.500625	#N/A	#N/A	#N/A	0.404388	#N/A	#N/A	#N/A	#N/A	#N/A	#N/A	5.98957	#N/A	5	ENSG00000171163	ZNF692	protein_coding	zinc finger protein 692 [Source:HGNC Symbol;Acc:HGNC:26049]
BCL2L1	0.594812	#N/A	0.404033	0.434008	#N/A	#N/A	#N/A	#N/A	#N/A	#N/A	#N/A	#N/A	0.922679	#N/A	#N/A	#N/A	#N/A	#N/A	1.10128	#N/A	5	ENSG00000171552	BCL2L1	protein_coding	BCL2 like 1 [Source:HGNC Symbol;Acc:HGNC:992]
ULK3	0.402694	#N/A	0.736133	0.563106	#N/A	#N/A	#N/A	#N/A	#N/A	#N/A	#N/A	#N/A	0.76987	#N/A	#N/A	#N/A	#N/A	#N/A	5.86018	#N/A	5	ENSG00000140474	ULK3	protein_coding	unc-51 like kinase 3 [Source:HGNC Symbol;Acc:HGNC:19703]
ZNF598	#N/A	#N/A	#N/A	#N/A	#N/A	0.404399	0.402091	0.437314	#N/A	#N/A	#N/A	#N/A	0.54863	#N/A	#N/A	#N/A	#N/A	#N/A	3.11581	#N/A	5	ENSG00000167962	ZNF598	protein_coding	zinc finger protein 598, E3 ubiquitin ligase [Source:HGNC Symbol;Acc:HGNC:28079]
SRSF6	#N/A	#N/A	#N/A	#N/A	#N/A	#N/A	#N/A	#N/A	0.509581	0.547901	0.423758	#N/A	#N/A	#N/A	#N/A	0.402057	#N/A	#N/A	2.33929	#N/A	5	ENSG00000124193	SRSF6	protein_coding	serine and arginine rich splicing factor 6 [Source:HGNC Symbol;Acc:HGNC:10788]
IDI1	#N/A	#N/A	#N/A	#N/A	#N/A	0.398712	0.845858	0.463427	#N/A	#N/A	#N/A	#N/A	#N/A	#N/A	#N/A	#N/A	#N/A	0.65034	5.66489	#N/A	5	ENSG00000067064	IDI1	protein_coding	isopentenyl-diphosphate delta isomerase 1 [Source:HGNC Symbol;Acc:HGNC:5387]
FLACC1	#N/A	#N/A	0.758469	0.467943	#N/A	#N/A	#N/A	#N/A	#N/A	#N/A	0.397746	0.766008	#N/A	#N/A	#N/A	#N/A	#N/A	#N/A	5.6435	#N/A	5	ENSG00000155749	FLACC1	protein_coding	flagellum associated containing coiled-coil domains 1 [Source:HGNC Symbol;Acc:HGNC:14439]
PPP1R3D	#N/A	#N/A	#N/A	#N/A	#N/A	0.397665	0.870892	#N/A	#N/A	#N/A	#N/A	#N/A	#N/A	1.11424	#N/A	#N/A	1.25435	#N/A	4.39486	#N/A	5	ENSG00000132825	PPP1R3D	protein_coding	protein phosphatase 1 regulatory subunit 3D [Source:HGNC Symbol;Acc:HGNC:9294]
NOD1	#N/A	#N/A	0.397419	#N/A	#N/A	#N/A	0.45641	#N/A	#N/A	#N/A	#N/A	0.39826	#N/A	#N/A	#N/A	#N/A	#N/A	0.966366	3.8061	#N/A	5	ENSG00000106100	NOD1	protein_coding	nucleotide binding oligomerization domain containing 1 [Source:HGNC Symbol;Acc:HGNC:16390]
CGAS	#N/A	#N/A	#N/A	#N/A	#N/A	#N/A	1.84457	#N/A	#N/A	#N/A	#N/A	#N/A	#N/A	#N/A	0.520531	0.397041	#N/A	#N/A	5.39416	1.70906	5	ENSG00000164430	CGAS	protein_coding	cyclic GMP-AMP synthase [Source:HGNC Symbol;Acc:HGNC:21367]
TMEM30A	0.473293	#N/A	#N/A	#N/A	0.542673	0.396745	1.23091	#N/A	#N/A	#N/A	#N/A	#N/A	#N/A	#N/A	#N/A	#N/A	#N/A	#N/A	3.1969	#N/A	5	ENSG00000112697	TMEM30A	protein_coding	transmembrane protein 30A [Source:HGNC Symbol;Acc:HGNC:16667]
EPGN	1.62546	#N/A	#N/A	#N/A	#N/A	#N/A	#N/A	#N/A	#N/A	2.04718	1.87323	#N/A	#N/A	#N/A	0.396426	1.16891	#N/A	#N/A	#N/A	#N/A	5	ENSG00000182585	EPGN	protein_coding	epithelial mitogen [Source:HGNC Symbol;Acc:HGNC:17470]
#230393	#N/A	#N/A	#N/A	#N/A	#N/A	1.02507	#N/A	#N/A	0.422547	1.40748	0.806006	0.395972	#N/A	#N/A	#N/A	#N/A	#N/A	#N/A	#N/A	#N/A	5	ENSG00000230393		lncRNA	novel transcript
LINC01605	#N/A	#N/A	#N/A	#N/A	#N/A	4.57884	#N/A	0.557244	0.39431	1.26841	0.789268	#N/A	#N/A	#N/A	#N/A	#N/A	#N/A	#N/A	#N/A	#N/A	5	ENSG00000253161	LINC01605	lncRNA	long intergenic non-protein coding RNA 1605 [Source:HGNC Symbol;Acc:HGNC:51654]
RTN4IP1	#N/A	#N/A	#N/A	#N/A	#N/A	#N/A	#N/A	#N/A	#N/A	0.393608	0.750471	0.624739	#N/A	#N/A	#N/A	0.492988	#N/A	#N/A	5.81435	#N/A	5	ENSG00000130347	RTN4IP1	protein_coding	reticulon 4 interacting protein 1 [Source:HGNC Symbol;Acc:HGNC:18647]
AP1AR	#N/A	#N/A	#N/A	#N/A	#N/A	#N/A	#N/A	#N/A	#N/A	0.645383	0.712157	0.393284	#N/A	#N/A	#N/A	0.825261	#N/A	#N/A	6.77279	#N/A	5	ENSG00000138660	AP1AR	protein_coding	adaptor related protein complex 1 associated regulatory protein [Source:HGNC Symbol;Acc:HGNC:28808]
TMA16	#N/A	#N/A	#N/A	#N/A	#N/A	#N/A	#N/A	#N/A	0.39282	0.492283	#N/A	#N/A	#N/A	#N/A	0.559198	0.672265	#N/A	#N/A	4.9803	#N/A	5	ENSG00000198498	TMA16	protein_coding	translation machinery associated 16 homolog [Source:HGNC Symbol;Acc:HGNC:25638]
IKBKG	0.543949	#N/A	#N/A	#N/A	#N/A	0.434176	0.559421	0.389162	#N/A	#N/A	#N/A	#N/A	#N/A	#N/A	#N/A	#N/A	#N/A	#N/A	1.93214	#N/A	5	ENSG00000269335	IKBKG	protein_coding	inhibitor of nuclear factor kappa B kinase regulatory subunit gamma [Source:HGNC Symbol;Acc:HGNC:5961]
SDCBP2-AS1	#N/A	#N/A	0.875995	#N/A	#N/A	#N/A	#N/A	#N/A	#N/A	#N/A	0.418375	0.388019	#N/A	#N/A	#N/A	0.544259	#N/A	#N/A	4.58283	#N/A	5	ENSG00000234684	SDCBP2-AS1	lncRNA	SDCBP2 antisense RNA 1 [Source:HGNC Symbol;Acc:HGNC:44314]
MTO1	#N/A	#N/A	0.474691	0.387762	#N/A	#N/A	#N/A	#N/A	#N/A	#N/A	#N/A	0.389178	0.391917	#N/A	#N/A	#N/A	#N/A	#N/A	5.77045	#N/A	5	ENSG00000135297	MTO1	protein_coding	mitochondrial tRNA translation optimization 1 [Source:HGNC Symbol;Acc:HGNC:19261]
AUTS2	#N/A	#N/A	0.695443	2.43487	#N/A	#N/A	2.3747	0.38638	#N/A	#N/A	#N/A	#N/A	#N/A	#N/A	#N/A	#N/A	#N/A	#N/A	9.57189	#N/A	5	ENSG00000158321	AUTS2	protein_coding	activator of transcription and developmental regulator AUTS2 [Source:HGNC Symbol;Acc:HGNC:14262]
DDX58	#N/A	#N/A	0.385542	#N/A	#N/A	#N/A	#N/A	#N/A	#N/A	#N/A	#N/A	#N/A	0.623818	#N/A	#N/A	#N/A	1.23025	0.620145	8.39797	#N/A	5	ENSG00000107201	DDX58	protein_coding	DExD/H-box helicase 58 [Source:HGNC Symbol;Acc:HGNC:19102]
TRIM11	0.573811	#N/A	#N/A	#N/A	#N/A	0.462561	0.767309	0.384309	#N/A	#N/A	#N/A	#N/A	#N/A	#N/A	#N/A	#N/A	#N/A	#N/A	6.31581	#N/A	5	ENSG00000154370	TRIM11	protein_coding	tripartite motif containing 11 [Source:HGNC Symbol;Acc:HGNC:16281]
SERGEF	#N/A	#N/A	0.38374	#N/A	#N/A	#N/A	#N/A	#N/A	#N/A	#N/A	#N/A	#N/A	0.485944	#N/A	#N/A	#N/A	0.585988	0.635825	4.99787	#N/A	5	ENSG00000129158	SERGEF	protein_coding	secretion regulating guanine nucleotide exchange factor [Source:HGNC Symbol;Acc:HGNC:17499]
LPIN1	0.383378	#N/A	0.850671	0.638318	#N/A	#N/A	#N/A	#N/A	#N/A	#N/A	#N/A	#N/A	0.384123	#N/A	#N/A	#N/A	#N/A	#N/A	5.8428	#N/A	5	ENSG00000134324	LPIN1	protein_coding	lipin 1 [Source:HGNC Symbol;Acc:HGNC:13345]
ASXL1	#N/A	#N/A	0.770236	0.719762	#N/A	#N/A	#N/A	#N/A	#N/A	#N/A	#N/A	0.38256	0.547649	#N/A	#N/A	#N/A	#N/A	#N/A	10.1295	#N/A	5	ENSG00000171456	ASXL1	protein_coding	ASXL transcriptional regulator 1 [Source:HGNC Symbol;Acc:HGNC:18318]
MSS51	#N/A	#N/A	0.556035	#N/A	#N/A	#N/A	#N/A	0.382343	#N/A	#N/A	#N/A	0.544408	#N/A	#N/A	0.730301	#N/A	#N/A	#N/A	5.32651	#N/A	5	ENSG00000166343	MSS51	protein_coding	MSS51 mitochondrial translational activator [Source:HGNC Symbol;Acc:HGNC:21000]
ADIPOR2#006831	0.423127	#N/A	#N/A	#N/A	#N/A	0.382338	0.433303	0.60202	#N/A	#N/A	#N/A	#N/A	#N/A	#N/A	#N/A	#N/A	#N/A	#N/A	4.71807	#N/A	5	ENSG00000006831	ADIPOR2	protein_coding	adiponectin receptor 2 [Source:HGNC Symbol;Acc:HGNC:24041]
#261460	#N/A	#N/A	1.72215	1.59459	#N/A	#N/A	#N/A	0.381676	#N/A	#N/A	#N/A	0.703019	#N/A	#N/A	#N/A	#N/A	#N/A	#N/A	6.6169	#N/A	5	ENSG00000261460		lncRNA	novel transcript, antisense to HEXA and CELF6
#263990	#N/A	#N/A	1.8013	#N/A	#N/A	#N/A	#N/A	0.381542	#N/A	#N/A	0.392243	0.962979	#N/A	#N/A	#N/A	#N/A	#N/A	#N/A	4.28397	#N/A	5	ENSG00000263990		lncRNA	novel transcript
MIR142HG	#N/A	#N/A	0.754664	#N/A	#N/A	#N/A	0.442968	#N/A	#N/A	#N/A	#N/A	0.38078	#N/A	#N/A	#N/A	#N/A	#N/A	0.855963	6.61877	#N/A	5	ENSG00000265206	MIR142HG	lncRNA	MIR142 host genes [Source:HGNC Symbol;Acc:HGNC:55980]
ATP11B	0.417686	#N/A	0.379487	#N/A	#N/A	#N/A	#N/A	#N/A	#N/A	#N/A	#N/A	0.402024	0.428617	#N/A	#N/A	#N/A	#N/A	#N/A	7.03993	#N/A	5	ENSG00000058063	ATP11B	protein_coding	ATPase phospholipid transporting 11B (putative) [Source:HGNC Symbol;Acc:HGNC:13553]
VDAC2	#N/A	#N/A	#N/A	#N/A	#N/A	0.517989	0.672119	#N/A	0.443108	0.378296	#N/A	#N/A	#N/A	#N/A	#N/A	#N/A	#N/A	#N/A	3.22929	#N/A	5	ENSG00000165637	VDAC2	protein_coding	voltage dependent anion channel 2 [Source:HGNC Symbol;Acc:HGNC:12672]
CERS4	#N/A	#N/A	1.13423	1.32978	#N/A	#N/A	#N/A	0.37711	#N/A	#N/A	#N/A	#N/A	1.61058	#N/A	#N/A	#N/A	#N/A	#N/A	7.31837	#N/A	5	ENSG00000090661	CERS4	protein_coding	ceramide synthase 4 [Source:HGNC Symbol;Acc:HGNC:23747]
PPP2R5C	0.376926	#N/A	0.862028	0.512394	#N/A	#N/A	#N/A	#N/A	#N/A	#N/A	#N/A	#N/A	0.958894	#N/A	#N/A	#N/A	#N/A	#N/A	7.73681	#N/A	5	ENSG00000078304	PPP2R5C	protein_coding	protein phosphatase 2 regulatory subunit B'gamma [Source:HGNC Symbol;Acc:HGNC:9311]
MICALL1	#N/A	#N/A	#N/A	0.738956	#N/A	#N/A	0.451586	0.412138	#N/A	#N/A	0.376272	#N/A	#N/A	#N/A	#N/A	#N/A	#N/A	#N/A	5.80664	#N/A	5	ENSG00000100139	MICALL1	protein_coding	MICAL like 1 [Source:HGNC Symbol;Acc:HGNC:29804]
ZNF791	#N/A	#N/A	0.459275	#N/A	#N/A	0.392378	0.399586	0.374885	#N/A	#N/A	#N/A	#N/A	#N/A	#N/A	#N/A	#N/A	#N/A	#N/A	5.83103	#N/A	5	ENSG00000173875	ZNF791	protein_coding	zinc finger protein 791 [Source:HGNC Symbol;Acc:HGNC:26895]
LRRC8A	0.374558	#N/A	#N/A	0.392122	#N/A	#N/A	0.386328	#N/A	#N/A	#N/A	#N/A	#N/A	0.634696	#N/A	#N/A	#N/A	#N/A	#N/A	6.39338	#N/A	5	ENSG00000136802	LRRC8A	protein_coding	leucine rich repeat containing 8 VRAC subunit A [Source:HGNC Symbol;Acc:HGNC:19027]
EEF2K#103319	#N/A	#N/A	0.529849	0.437477	#N/A	#N/A	#N/A	#N/A	#N/A	#N/A	0.371876	0.499453	#N/A	#N/A	#N/A	#N/A	#N/A	#N/A	5.07828	#N/A	5	ENSG00000103319	EEF2K	protein_coding	eukaryotic elongation factor 2 kinase [Source:HGNC Symbol;Acc:HGNC:24615]
C1QC	#N/A	#N/A	#N/A	#N/A	#N/A	2.63083	0.371612	0.37254	#N/A	0.796891	0.528402	#N/A	#N/A	#N/A	#N/A	#N/A	#N/A	#N/A	#N/A	#N/A	5	ENSG00000159189	C1QC	protein_coding	complement C1q C chain [Source:HGNC Symbol;Acc:HGNC:1245]
TMEM63A	#N/A	#N/A	1.05339	1.33183	#N/A	#N/A	#N/A	#N/A	#N/A	#N/A	#N/A	#N/A	1.06334	#N/A	#N/A	0.371494	#N/A	#N/A	8.80634	#N/A	5	ENSG00000196187	TMEM63A	protein_coding	transmembrane protein 63A [Source:HGNC Symbol;Acc:HGNC:29118]
MTFR1L	0.646489	#N/A	#N/A	#N/A	#N/A	0.370959	#N/A	#N/A	0.614269	0.464491	#N/A	#N/A	#N/A	#N/A	#N/A	#N/A	#N/A	0.952549	#N/A	#N/A	5	ENSG00000117640	MTFR1L	protein_coding	mitochondrial fission regulator 1 like [Source:HGNC Symbol;Acc:HGNC:28836]
MT-ND4	#N/A	#N/A	0.36958	#N/A	#N/A	#N/A	#N/A	#N/A	#N/A	#N/A	#N/A	0.625927	#N/A	#N/A	#N/A	#N/A	1.61247	0.556477	4.80179	#N/A	5	ENSG00000198886	MT-ND4	protein_coding	mitochondrially encoded NADH:ubiquinone oxidoreductase core subunit 4 [Source:HGNC Symbol;Acc:HGNC:7459]
LINC02269	1.12245	#N/A	#N/A	#N/A	#N/A	#N/A	#N/A	#N/A	#N/A	#N/A	#N/A	2.25817	#N/A	#N/A	0.799268	#N/A	0.368674	#N/A	0.465957	#N/A	5	ENSG00000250708	LINC02269	lncRNA	long intergenic non-protein coding RNA 2269 [Source:HGNC Symbol;Acc:HGNC:53184]
ZNF439	#N/A	#N/A	0.769205	#N/A	#N/A	#N/A	#N/A	#N/A	#N/A	0.368196	0.727087	0.398018	#N/A	#N/A	#N/A	#N/A	#N/A	#N/A	5.83709	#N/A	5	ENSG00000171291	ZNF439	protein_coding	zinc finger protein 439 [Source:HGNC Symbol;Acc:HGNC:20873]
HNRNPK-AS1	#N/A	#N/A	2.60655	0.367762	#N/A	#N/A	#N/A	0.56789	#N/A	#N/A	#N/A	1.6839	#N/A	#N/A	#N/A	#N/A	#N/A	#N/A	6.06223	#N/A	5	ENSG00000235298	HNRNPK-AS1	lncRNA	HNRNPK antisense RNA 1 [Source:HGNC Symbol;Acc:HGNC:56061]
GTF2IRD2B	#N/A	#N/A	0.889279	0.875743	#N/A	#N/A	#N/A	#N/A	#N/A	#N/A	#N/A	0.36752	0.629095	#N/A	#N/A	#N/A	#N/A	#N/A	4.66267	#N/A	5	ENSG00000174428	GTF2IRD2B	protein_coding	GTF2I repeat domain containing 2B [Source:HGNC Symbol;Acc:HGNC:33125]
LINC00886	#N/A	#N/A	0.487198	0.367254	#N/A	#N/A	#N/A	#N/A	#N/A	#N/A	0.646412	0.433162	#N/A	#N/A	#N/A	#N/A	#N/A	#N/A	6.18249	#N/A	5	ENSG00000240875	LINC00886	lncRNA	long intergenic non-protein coding RNA 886 [Source:HGNC Symbol;Acc:HGNC:48572]
SHC1	0.42713	#N/A	#N/A	#N/A	#N/A	0.370645	0.538356	#N/A	#N/A	#N/A	#N/A	#N/A	#N/A	#N/A	#N/A	0.366644	#N/A	#N/A	4.08515	#N/A	5	ENSG00000160691	SHC1	protein_coding	SHC adaptor protein 1 [Source:HGNC Symbol;Acc:HGNC:10840]
PALM3#187867	#N/A	#N/A	0.362395	0.488092	#N/A	#N/A	#N/A	1.00212	#N/A	#N/A	#N/A	0.504048	#N/A	#N/A	#N/A	1.28227	#N/A	#N/A	#N/A	#N/A	5	ENSG00000187867	PALM3	protein_coding	paralemmin 3 [Source:HGNC Symbol;Acc:HGNC:33274]
EIF3A	0.609257	#N/A	#N/A	#N/A	#N/A	#N/A	0.765406	#N/A	#N/A	#N/A	#N/A	#N/A	#N/A	#N/A	#N/A	0.36066	0.56927	#N/A	7.65489	#N/A	5	ENSG00000107581	EIF3A	protein_coding	eukaryotic translation initiation factor 3 subunit A [Source:HGNC Symbol;Acc:HGNC:3271]
GOLPH3L	#N/A	#N/A	#N/A	1.02013	#N/A	#N/A	#N/A	#N/A	#N/A	#N/A	0.360628	#N/A	#N/A	0.606244	#N/A	0.363286	#N/A	#N/A	4.18647	#N/A	5	ENSG00000143457	GOLPH3L	protein_coding	golgi phosphoprotein 3 like [Source:HGNC Symbol;Acc:HGNC:24882]
ARL4C	0.863789	#N/A	0.358857	1.25243	#N/A	#N/A	#N/A	#N/A	#N/A	#N/A	#N/A	#N/A	#N/A	#N/A	#N/A	#N/A	#N/A	#N/A	9.12583	2.1223	5	ENSG00000188042	ARL4C	protein_coding	ADP ribosylation factor like GTPase 4C [Source:HGNC Symbol;Acc:HGNC:698]
FUNDC2	#N/A	#N/A	#N/A	#N/A	#N/A	0.443665	0.859194	#N/A	0.753754	0.358838	#N/A	#N/A	#N/A	#N/A	#N/A	#N/A	#N/A	#N/A	4.28366	#N/A	5	ENSG00000165775	FUNDC2	protein_coding	FUN14 domain containing 2 [Source:HGNC Symbol;Acc:HGNC:24925]
NELFB	#N/A	#N/A	#N/A	#N/A	#N/A	0.435494	0.603957	0.35676	0.47772	#N/A	#N/A	#N/A	#N/A	#N/A	#N/A	#N/A	#N/A	#N/A	3.43866	#N/A	5	ENSG00000188986	NELFB	protein_coding	negative elongation factor complex member B [Source:HGNC Symbol;Acc:HGNC:24324]
RYK	#N/A	#N/A	0.355537	#N/A	#N/A	#N/A	#N/A	#N/A	#N/A	#N/A	#N/A	#N/A	0.9	#N/A	#N/A	#N/A	1.70569	0.551989	8.97757	#N/A	5	ENSG00000163785	RYK	protein_coding	receptor like tyrosine kinase [Source:HGNC Symbol;Acc:HGNC:10481]
EMSY	#N/A	#N/A	0.51879	0.353931	#N/A	#N/A	#N/A	#N/A	#N/A	#N/A	#N/A	0.370356	0.521162	#N/A	#N/A	#N/A	#N/A	#N/A	7.04307	#N/A	5	ENSG00000158636	EMSY	protein_coding	EMSY transcriptional repressor, BRCA2 interacting [Source:HGNC Symbol;Acc:HGNC:18071]
TMC8	#N/A	#N/A	1.38699	0.35351	#N/A	#N/A	#N/A	#N/A	#N/A	#N/A	#N/A	#N/A	1.00948	#N/A	#N/A	#N/A	0.945861	#N/A	7.51323	#N/A	5	ENSG00000167895	TMC8	protein_coding	transmembrane channel like 8 [Source:HGNC Symbol;Acc:HGNC:20474]
ZPR1	#N/A	#N/A	#N/A	#N/A	#N/A	0.355287	0.6145	#N/A	0.431939	#N/A	#N/A	#N/A	#N/A	#N/A	#N/A	0.353223	#N/A	#N/A	6.15059	#N/A	5	ENSG00000109917	ZPR1	protein_coding	ZPR1 zinc finger [Source:HGNC Symbol;Acc:HGNC:13051]
POLR3F	0.417063	#N/A	#N/A	#N/A	#N/A	#N/A	0.438189	0.452281	#N/A	#N/A	0.352705	#N/A	#N/A	#N/A	#N/A	#N/A	#N/A	#N/A	2.46514	#N/A	5	ENSG00000132664	POLR3F	protein_coding	RNA polymerase III subunit F [Source:HGNC Symbol;Acc:HGNC:15763]
SENP7	#N/A	#N/A	0.455346	0.423985	#N/A	#N/A	#N/A	#N/A	#N/A	#N/A	#N/A	0.35217	0.568311	#N/A	#N/A	#N/A	#N/A	#N/A	6.07397	#N/A	5	ENSG00000138468	SENP7	protein_coding	SUMO specific peptidase 7 [Source:HGNC Symbol;Acc:HGNC:30402]
ATP6V0E1	#N/A	#N/A	#N/A	#N/A	0.538405	0.349533	0.626243	#N/A	#N/A	0.568439	#N/A	#N/A	#N/A	#N/A	#N/A	#N/A	#N/A	#N/A	1.11919	#N/A	5	ENSG00000113732	ATP6V0E1	protein_coding	ATPase H+ transporting V0 subunit e1 [Source:HGNC Symbol;Acc:HGNC:863]
MRNIP#161010	#N/A	#N/A	1.35501	0.571055	#N/A	#N/A	#N/A	#N/A	#N/A	#N/A	#N/A	#N/A	0.937141	#N/A	#N/A	0.349181	#N/A	#N/A	6.69236	#N/A	5	ENSG00000161010	MRNIP	protein_coding	MRN complex interacting protein [Source:HGNC Symbol;Acc:HGNC:30817]
TRMT2B	#N/A	#N/A	0.616905	#N/A	#N/A	#N/A	#N/A	#N/A	#N/A	#N/A	0.349057	0.387898	0.619952	#N/A	#N/A	#N/A	#N/A	#N/A	5.30329	#N/A	5	ENSG00000188917	TRMT2B	protein_coding	tRNA methyltransferase 2 homolog B [Source:HGNC Symbol;Acc:HGNC:25748]
NKIRAS1	#N/A	#N/A	0.849898	#N/A	#N/A	#N/A	#N/A	0.348667	#N/A	#N/A	0.465308	0.555983	#N/A	#N/A	#N/A	#N/A	#N/A	#N/A	3.60015	#N/A	5	ENSG00000197885	NKIRAS1	protein_coding	NFKB inhibitor interacting Ras like 1 [Source:HGNC Symbol;Acc:HGNC:17899]
NPC1	0.347037	#N/A	1.09793	#N/A	#N/A	#N/A	0.813726	#N/A	#N/A	#N/A	#N/A	#N/A	1.34872	#N/A	#N/A	#N/A	#N/A	#N/A	6.1752	#N/A	5	ENSG00000141458	NPC1	protein_coding	NPC intracellular cholesterol transporter 1 [Source:HGNC Symbol;Acc:HGNC:7897]
UAP1	#N/A	#N/A	0.821165	1.17105	#N/A	0.34672	0.495888	#N/A	#N/A	#N/A	#N/A	#N/A	#N/A	#N/A	#N/A	#N/A	#N/A	#N/A	3.4741	#N/A	5	ENSG00000117143	UAP1	protein_coding	UDP-N-acetylglucosamine pyrophosphorylase 1 [Source:HGNC Symbol;Acc:HGNC:12457]
SINHCAF#139146	#N/A	#N/A	#N/A	#N/A	#N/A	#N/A	#N/A	#N/A	0.346151	0.589098	0.634208	#N/A	#N/A	#N/A	#N/A	0.588552	#N/A	#N/A	6.09627	#N/A	5	ENSG00000139146	SINHCAF	protein_coding	SIN3-HDAC complex associated factor [Source:HGNC Symbol;Acc:HGNC:30702]
TRDMT1	#N/A	#N/A	0.345983	0.823221	#N/A	#N/A	#N/A	#N/A	#N/A	#N/A	#N/A	0.417662	#N/A	#N/A	#N/A	0.416511	#N/A	#N/A	7.48126	#N/A	5	ENSG00000107614	TRDMT1	protein_coding	tRNA aspartic acid methyltransferase 1 [Source:HGNC Symbol;Acc:HGNC:2977]
ZNF414	0.567623	#N/A	#N/A	0.464106	#N/A	#N/A	#N/A	#N/A	#N/A	0.343086	#N/A	#N/A	0.471849	#N/A	#N/A	#N/A	#N/A	#N/A	4.08067	#N/A	5	ENSG00000133250	ZNF414	protein_coding	zinc finger protein 414 [Source:HGNC Symbol;Acc:HGNC:20630]
NUP160	#N/A	#N/A	0.711863	0.538418	#N/A	#N/A	#N/A	#N/A	#N/A	#N/A	0.342986	0.450117	#N/A	#N/A	#N/A	#N/A	#N/A	#N/A	9.23628	#N/A	5	ENSG00000030066	NUP160	protein_coding	nucleoporin 160 [Source:HGNC Symbol;Acc:HGNC:18017]
#254757	#N/A	#N/A	#N/A	1.90871	#N/A	#N/A	#N/A	#N/A	#N/A	1.02842	1.52197	#N/A	0.342073	#N/A	#N/A	1.05071	#N/A	#N/A	#N/A	#N/A	5	ENSG00000254757		lncRNA	novel transcript
LSM14B	#N/A	#N/A	#N/A	#N/A	#N/A	0.396847	#N/A	#N/A	#N/A	0.340423	#N/A	#N/A	#N/A	#N/A	#N/A	0.371414	#N/A	0.95763	5.55655	#N/A	5	ENSG00000149657	LSM14B	protein_coding	LSM family member 14B [Source:HGNC Symbol;Acc:HGNC:15887]
INIP	#N/A	#N/A	#N/A	#N/A	#N/A	0.340361	#N/A	#N/A	#N/A	0.488585	0.485146	#N/A	#N/A	#N/A	#N/A	0.509531	#N/A	#N/A	6.64618	#N/A	5	ENSG00000148153	INIP	protein_coding	INTS3 and NABP interacting protein [Source:HGNC Symbol;Acc:HGNC:24994]
SART1	#N/A	#N/A	#N/A	#N/A	#N/A	0.530796	0.571401	0.34016	0.405596	#N/A	#N/A	#N/A	#N/A	#N/A	#N/A	#N/A	#N/A	#N/A	7.39684	#N/A	5	ENSG00000175467	SART1	protein_coding	spliceosome associated factor 1, recruiter of U4/U6.U5 tri-snRNP [Source:HGNC Symbol;Acc:HGNC:10538]
KANTR	#N/A	#N/A	0.626599	0.524653	#N/A	#N/A	#N/A	#N/A	#N/A	#N/A	0.33945	0.420181	#N/A	#N/A	#N/A	#N/A	#N/A	#N/A	7.94889	#N/A	5	ENSG00000232593	KANTR	protein_coding	KANTR integral membrane protein [Source:HGNC Symbol;Acc:HGNC:49510]
PTPN23	#N/A	#N/A	#N/A	#N/A	#N/A	0.5776	0.809609	0.771383	#N/A	#N/A	0.338488	#N/A	#N/A	#N/A	#N/A	#N/A	#N/A	#N/A	6.69267	#N/A	5	ENSG00000076201	PTPN23	protein_coding	protein tyrosine phosphatase non-receptor type 23 [Source:HGNC Symbol;Acc:HGNC:14406]
KBTBD2	0.33804	#N/A	#N/A	#N/A	#N/A	#N/A	#N/A	#N/A	#N/A	#N/A	#N/A	#N/A	0.49361	#N/A	#N/A	#N/A	0.497133	0.601706	9.22762	#N/A	5	ENSG00000170852	KBTBD2	protein_coding	kelch repeat and BTB domain containing 2 [Source:HGNC Symbol;Acc:HGNC:21751]
CEP68	#N/A	#N/A	1.02892	#N/A	#N/A	#N/A	#N/A	#N/A	#N/A	#N/A	0.337311	0.434227	#N/A	#N/A	#N/A	0.656429	#N/A	#N/A	5.40731	#N/A	5	ENSG00000011523	CEP68	protein_coding	centrosomal protein 68 [Source:HGNC Symbol;Acc:HGNC:29076]
UTP4#141076	#N/A	#N/A	0.384084	0.367359	#N/A	#N/A	#N/A	0.337078	#N/A	#N/A	0.405897	#N/A	#N/A	#N/A	#N/A	#N/A	#N/A	#N/A	6.39175	#N/A	5	ENSG00000141076	UTP4	protein_coding	UTP4 small subunit processome component [Source:HGNC Symbol;Acc:HGNC:1983]
WDR43	#N/A	#N/A	#N/A	#N/A	#N/A	#N/A	#N/A	#N/A	#N/A	0.334822	0.422945	0.401237	#N/A	#N/A	#N/A	0.592799	#N/A	#N/A	7.56043	#N/A	5	ENSG00000163811	WDR43	protein_coding	WD repeat domain 43 [Source:HGNC Symbol;Acc:HGNC:28945]
HEG1	0.33467	#N/A	0.707768	#N/A	#N/A	#N/A	#N/A	#N/A	#N/A	#N/A	#N/A	#N/A	1.1073	#N/A	#N/A	#N/A	0.8511	#N/A	3.77879	#N/A	5	ENSG00000173706	HEG1	protein_coding	heart development protein with EGF like domains 1 [Source:HGNC Symbol;Acc:HGNC:29227]
VTI1B	#N/A	#N/A	#N/A	#N/A	#N/A	0.334087	0.539176	0.445446	#N/A	#N/A	#N/A	#N/A	#N/A	#N/A	0.608267	#N/A	#N/A	#N/A	2.42682	#N/A	5	ENSG00000100568	VTI1B	protein_coding	vesicle transport through interaction with t-SNAREs 1B [Source:HGNC Symbol;Acc:HGNC:17793]
PRKD2	#N/A	#N/A	0.68701	0.334006	#N/A	#N/A	#N/A	#N/A	#N/A	#N/A	#N/A	#N/A	1.83735	#N/A	#N/A	#N/A	1.12247	#N/A	5.44427	#N/A	5	ENSG00000105287	PRKD2	protein_coding	protein kinase D2 [Source:HGNC Symbol;Acc:HGNC:17293]
#240963	#N/A	#N/A	0.636293	#N/A	#N/A	#N/A	#N/A	0.333751	#N/A	#N/A	#N/A	#N/A	0.407094	#N/A	#N/A	#N/A	0.66121	#N/A	4.7605	#N/A	5	ENSG00000240963		lncRNA	novel transcript, antisense to C1orf100
PIGQ	0.356234	#N/A	#N/A	0.540973	#N/A	0.332719	0.413496	#N/A	#N/A	#N/A	#N/A	#N/A	#N/A	#N/A	#N/A	#N/A	#N/A	#N/A	5.40422	#N/A	5	ENSG00000007541	PIGQ	protein_coding	phosphatidylinositol glycan anchor biosynthesis class Q [Source:HGNC Symbol;Acc:HGNC:14135]
PAXBP1#159086	0.490339	#N/A	#N/A	#N/A	#N/A	#N/A	#N/A	0.332439	#N/A	#N/A	0.342557	0.568508	#N/A	#N/A	#N/A	#N/A	#N/A	#N/A	9.31178	#N/A	5	ENSG00000159086	PAXBP1	protein_coding	PAX3 and PAX7 binding protein 1 [Source:HGNC Symbol;Acc:HGNC:13579]
NSUN3	0.351343	#N/A	#N/A	#N/A	#N/A	#N/A	#N/A	#N/A	#N/A	#N/A	#N/A	0.432072	0.332269	#N/A	#N/A	#N/A	#N/A	0.586922	8.41302	#N/A	5	ENSG00000178694	NSUN3	protein_coding	NOP2/Sun RNA methyltransferase 3 [Source:HGNC Symbol;Acc:HGNC:26208]
CLNS1A	#N/A	#N/A	#N/A	#N/A	#N/A	#N/A	#N/A	#N/A	#N/A	0.331628	0.414967	#N/A	#N/A	#N/A	#N/A	0.567206	#N/A	0.543011	8.71618	#N/A	5	ENSG00000074201	CLNS1A	protein_coding	chloride nucleotide-sensitive channel 1A [Source:HGNC Symbol;Acc:HGNC:2080]
TFG	#N/A	#N/A	#N/A	#N/A	#N/A	#N/A	0.36474	#N/A	#N/A	#N/A	0.400427	0.366746	#N/A	#N/A	#N/A	0.331553	#N/A	#N/A	5.07003	#N/A	5	ENSG00000114354	TFG	protein_coding	trafficking from ER to golgi regulator [Source:HGNC Symbol;Acc:HGNC:11758]
ZBTB5	#N/A	#N/A	0.536334	0.556278	#N/A	#N/A	#N/A	#N/A	#N/A	#N/A	0.32943	#N/A	#N/A	#N/A	#N/A	0.384627	#N/A	#N/A	5.7367	#N/A	5	ENSG00000168795	ZBTB5	protein_coding	zinc finger and BTB domain containing 5 [Source:HGNC Symbol;Acc:HGNC:23836]
#263300	#N/A	#N/A	1.56699	#N/A	#N/A	#N/A	#N/A	0.551091	#N/A	#N/A	0.328966	0.787548	#N/A	#N/A	#N/A	#N/A	#N/A	#N/A	6.09241	#N/A	5	ENSG00000263300		lncRNA	novel transcript, antisense to VPS53
#247228	#N/A	#N/A	1.59752	0.32878	#N/A	#N/A	#N/A	0.586307	#N/A	#N/A	#N/A	1.08202	#N/A	#N/A	#N/A	#N/A	#N/A	#N/A	5.49273	#N/A	5	ENSG00000247228		lncRNA	novel transcript, antisense to PDPR & CLEC18C
DCTN6-DT	0.95457	#N/A	0.71202	0.327358	#N/A	#N/A	#N/A	#N/A	#N/A	#N/A	#N/A	#N/A	0.872307	#N/A	#N/A	#N/A	#N/A	#N/A	6.18217	#N/A	5	ENSG00000271869	DCTN6-DT	lncRNA	DCTN6 divergent transcript [Source:HGNC Symbol;Acc:HGNC:55241]
MYDGF	#N/A	#N/A	#N/A	#N/A	#N/A	0.32699	0.799	#N/A	#N/A	0.352867	#N/A	#N/A	#N/A	0.648877	#N/A	#N/A	#N/A	#N/A	5.05636	#N/A	5	ENSG00000074842	MYDGF	protein_coding	myeloid derived growth factor [Source:HGNC Symbol;Acc:HGNC:16948]
ARL17B#228696	#N/A	#N/A	0.68838	0.41506	#N/A	#N/A	#N/A	#N/A	#N/A	#N/A	0.326164	0.400287	#N/A	#N/A	#N/A	#N/A	#N/A	#N/A	5.83409	#N/A	5	ENSG00000228696	ARL17B	protein_coding	ADP ribosylation factor like GTPase 17B [Source:HGNC Symbol;Acc:HGNC:32387]
FOXJ3	0.339532	#N/A	0.349393	#N/A	#N/A	#N/A	#N/A	#N/A	#N/A	#N/A	#N/A	0.3259	0.342297	#N/A	#N/A	#N/A	#N/A	#N/A	5.73661	#N/A	5	ENSG00000198815	FOXJ3	protein_coding	forkhead box J3 [Source:HGNC Symbol;Acc:HGNC:29178]
SLC7A6OS	#N/A	#N/A	0.57094	0.352895	#N/A	#N/A	#N/A	#N/A	#N/A	#N/A	0.49945	#N/A	#N/A	#N/A	#N/A	0.323894	#N/A	#N/A	5.61635	#N/A	5	ENSG00000103061	SLC7A6OS	protein_coding	solute carrier family 7 member 6 opposite strand [Source:HGNC Symbol;Acc:HGNC:25807]
TGFBRAP1	#N/A	#N/A	#N/A	#N/A	#N/A	0.349746	0.45126	0.323295	0.466441	#N/A	#N/A	#N/A	#N/A	#N/A	#N/A	#N/A	#N/A	#N/A	4.7627	#N/A	5	ENSG00000135966	TGFBRAP1	protein_coding	transforming growth factor beta receptor associated protein 1 [Source:HGNC Symbol;Acc:HGNC:16836]
BRMS1L	0.627198	#N/A	#N/A	#N/A	#N/A	#N/A	#N/A	#N/A	#N/A	#N/A	#N/A	0.528061	#N/A	0.915958	#N/A	0.32318	#N/A	#N/A	6.78175	#N/A	5	ENSG00000100916	BRMS1L	protein_coding	BRMS1 like transcriptional repressor [Source:HGNC Symbol;Acc:HGNC:20512]
SSU72	#N/A	#N/A	#N/A	#N/A	#N/A	0.322649	#N/A	#N/A	0.357247	0.378983	#N/A	#N/A	#N/A	#N/A	#N/A	0.329667	#N/A	#N/A	4.58575	#N/A	5	ENSG00000160075	SSU72	protein_coding	SSU72 homolog, RNA polymerase II CTD phosphatase [Source:HGNC Symbol;Acc:HGNC:25016]
NDUFB9	#N/A	#N/A	#N/A	#N/A	#N/A	0.322401	0.713122	#N/A	#N/A	#N/A	#N/A	#N/A	#N/A	#N/A	0.910897	#N/A	1.242	#N/A	3.49137	#N/A	5	ENSG00000147684	NDUFB9	protein_coding	NADH:ubiquinone oxidoreductase subunit B9 [Source:HGNC Symbol;Acc:HGNC:7704]
KAT6A	#N/A	#N/A	0.322358	#N/A	#N/A	#N/A	#N/A	#N/A	#N/A	#N/A	#N/A	#N/A	0.453164	#N/A	#N/A	#N/A	0.357115	0.542758	6.25156	#N/A	5	ENSG00000083168	KAT6A	protein_coding	lysine acetyltransferase 6A [Source:HGNC Symbol;Acc:HGNC:13013]
UBE2I	#N/A	#N/A	#N/A	#N/A	#N/A	0.34213	0.397256	#N/A	0.320984	0.34151	#N/A	#N/A	#N/A	#N/A	#N/A	#N/A	#N/A	#N/A	4.38522	#N/A	5	ENSG00000103275	UBE2I	protein_coding	ubiquitin conjugating enzyme E2 I [Source:HGNC Symbol;Acc:HGNC:12485]
DDX39A	#N/A	#N/A	0.329808	0.397481	#N/A	0.320855	0.407719	#N/A	#N/A	#N/A	#N/A	#N/A	#N/A	#N/A	#N/A	#N/A	#N/A	#N/A	5.84584	#N/A	5	ENSG00000123136	DDX39A	protein_coding	DExD-box helicase 39A [Source:HGNC Symbol;Acc:HGNC:17821]
RASAL3	0.31719	#N/A	0.688621	#N/A	#N/A	#N/A	#N/A	#N/A	#N/A	#N/A	#N/A	#N/A	0.636684	#N/A	#N/A	#N/A	#N/A	#N/A	4.03079	1.20616	5	ENSG00000105122	RASAL3	protein_coding	RAS protein activator like 3 [Source:HGNC Symbol;Acc:HGNC:26129]
TRABD	0.734766	#N/A	0.315225	0.525109	#N/A	#N/A	#N/A	#N/A	#N/A	#N/A	#N/A	#N/A	#N/A	0.389575	#N/A	#N/A	#N/A	#N/A	8.51143	#N/A	5	ENSG00000170638	TRABD	protein_coding	TraB domain containing [Source:HGNC Symbol;Acc:HGNC:28805]
STEEP1	#N/A	#N/A	#N/A	#N/A	#N/A	0.314414	0.424239	0.386647	0.425987	#N/A	#N/A	#N/A	#N/A	#N/A	#N/A	#N/A	#N/A	#N/A	5.71426	#N/A	5	ENSG00000018610	STEEP1	protein_coding	STING1 ER exit protein 1 [Source:HGNC Symbol;Acc:HGNC:26239]
MT-CYB	#N/A	#N/A	0.588311	#N/A	#N/A	#N/A	#N/A	#N/A	#N/A	#N/A	#N/A	0.57027	#N/A	#N/A	#N/A	0.313051	1.65438	#N/A	4.98539	#N/A	5	ENSG00000198727	MT-CYB	protein_coding	mitochondrially encoded cytochrome b [Source:HGNC Symbol;Acc:HGNC:7427]
AMY2B	#N/A	#N/A	0.460167	#N/A	#N/A	#N/A	#N/A	#N/A	#N/A	#N/A	0.312794	0.442227	#N/A	#N/A	#N/A	#N/A	#N/A	1.04039	4.67128	#N/A	5	ENSG00000240038	AMY2B	protein_coding	amylase alpha 2B [Source:HGNC Symbol;Acc:HGNC:478]
PIK3C3	0.373856	#N/A	#N/A	#N/A	#N/A	#N/A	#N/A	#N/A	#N/A	#N/A	#N/A	0.353457	0.31248	#N/A	0.310708	#N/A	#N/A	#N/A	6.20692	#N/A	5	ENSG00000078142	PIK3C3	protein_coding	phosphatidylinositol 3-kinase catalytic subunit type 3 [Source:HGNC Symbol;Acc:HGNC:8974]
PAM16#217930	0.380628	#N/A	#N/A	0.375766	#N/A	#N/A	#N/A	#N/A	#N/A	#N/A	0.439627	#N/A	#N/A	#N/A	#N/A	0.310662	#N/A	#N/A	7.87598	#N/A	5	ENSG00000217930	PAM16	protein_coding	presequence translocase associated motor 16 [Source:HGNC Symbol;Acc:HGNC:29679]
SPTSSB	1.79908	#N/A	0.773983	1.20268	#N/A	#N/A	1.41409	#N/A	#N/A	#N/A	#N/A	#N/A	0.310639	#N/A	#N/A	#N/A	#N/A	#N/A	#N/A	#N/A	5	ENSG00000196542	SPTSSB	protein_coding	serine palmitoyltransferase small subunit B [Source:HGNC Symbol;Acc:HGNC:24045]
APOL3	0.671428	#N/A	#N/A	#N/A	#N/A	#N/A	#N/A	#N/A	#N/A	#N/A	#N/A	#N/A	#N/A	#N/A	#N/A	0.309481	1.70549	0.719781	7.53618	#N/A	5	ENSG00000128284	APOL3	protein_coding	apolipoprotein L3 [Source:HGNC Symbol;Acc:HGNC:14868]
MAP6D1	0.880531	#N/A	#N/A	#N/A	0.309438	0.643606	0.881506	#N/A	#N/A	#N/A	#N/A	#N/A	#N/A	#N/A	#N/A	#N/A	#N/A	#N/A	1.07065	#N/A	5	ENSG00000180834	MAP6D1	protein_coding	MAP6 domain containing 1 [Source:HGNC Symbol;Acc:HGNC:25753]
LAMTOR3	0.510996	#N/A	#N/A	#N/A	#N/A	0.308656	0.390976	0.518399	#N/A	#N/A	#N/A	#N/A	#N/A	#N/A	#N/A	#N/A	#N/A	#N/A	4.48406	#N/A	5	ENSG00000109270	LAMTOR3	protein_coding	late endosomal/lysosomal adaptor, MAPK and MTOR activator 3 [Source:HGNC Symbol;Acc:HGNC:15606]
STRIP1	#N/A	#N/A	#N/A	0.308655	#N/A	0.360834	0.374595	0.427889	#N/A	#N/A	#N/A	#N/A	#N/A	#N/A	#N/A	#N/A	#N/A	#N/A	5.16891	#N/A	5	ENSG00000143093	STRIP1	protein_coding	striatin interacting protein 1 [Source:HGNC Symbol;Acc:HGNC:25916]
MIB2	0.30814	#N/A	0.570455	0.462175	#N/A	#N/A	#N/A	#N/A	#N/A	#N/A	#N/A	#N/A	0.718096	#N/A	#N/A	#N/A	#N/A	#N/A	3.35271	#N/A	5	ENSG00000197530	MIB2	protein_coding	MIB E3 ubiquitin protein ligase 2 [Source:HGNC Symbol;Acc:HGNC:30577]
KCMF1	#N/A	#N/A	#N/A	#N/A	#N/A	#N/A	0.371198	0.332504	#N/A	#N/A	0.30742	0.333926	#N/A	#N/A	#N/A	#N/A	#N/A	#N/A	5.75647	#N/A	5	ENSG00000176407	KCMF1	protein_coding	potassium channel modulatory factor 1 [Source:HGNC Symbol;Acc:HGNC:20589]
APRG1	0.307206	#N/A	0.673676	0.915558	#N/A	#N/A	#N/A	#N/A	#N/A	#N/A	#N/A	#N/A	0.605393	#N/A	#N/A	#N/A	#N/A	#N/A	6.53376	#N/A	5	ENSG00000198590	APRG1	lncRNA	APRG1 tumor suppressor candidate [Source:HGNC Symbol;Acc:HGNC:24082]
RRN3#085721	#N/A	#N/A	#N/A	#N/A	#N/A	#N/A	0.481528	0.306462	0.449251	#N/A	#N/A	#N/A	#N/A	0.685724	#N/A	#N/A	#N/A	#N/A	7.54094	#N/A	5	ENSG00000085721	RRN3	protein_coding	RRN3 homolog, RNA polymerase I transcription factor [Source:HGNC Symbol;Acc:HGNC:30346]
CNDP2	#N/A	#N/A	#N/A	#N/A	#N/A	0.496595	#N/A	0.306244	0.406293	#N/A	#N/A	#N/A	#N/A	0.760384	#N/A	#N/A	#N/A	#N/A	7.40188	#N/A	5	ENSG00000133313	CNDP2	protein_coding	carnosine dipeptidase 2 [Source:HGNC Symbol;Acc:HGNC:24437]
LINC01644	2.04786	#N/A	2.06624	#N/A	#N/A	#N/A	#N/A	#N/A	#N/A	#N/A	#N/A	#N/A	1.37606	#N/A	#N/A	1.25144	#N/A	0.306108	#N/A	#N/A	5	ENSG00000218357	LINC01644	lncRNA	long intergenic non-protein coding RNA 1644 [Source:HGNC Symbol;Acc:HGNC:52431]
#281392	#N/A	#N/A	#N/A	#N/A	#N/A	1.65925	0.378157	#N/A	0.305927	0.976641	#N/A	#N/A	#N/A	#N/A	#N/A	0.478674	#N/A	#N/A	#N/A	#N/A	5	ENSG00000281392		lncRNA	long intergenic non-protein coding RNA 506 [Source:NCBI gene (formerly Entrezgene);Acc:100846978]
WARS2-AS1	#N/A	#N/A	0.503344	0.527264	#N/A	#N/A	#N/A	#N/A	#N/A	#N/A	#N/A	0.303613	#N/A	#N/A	#N/A	0.467429	#N/A	#N/A	8.01954	#N/A	5	ENSG00000231365	WARS2-AS1	lncRNA	WARS2 antisense RNA 1 [Source:HGNC Symbol;Acc:HGNC:40612]
ZDHHC21	#N/A	#N/A	#N/A	#N/A	#N/A	#N/A	0.424071	0.34661	#N/A	#N/A	#N/A	0.302119	1.00271	#N/A	#N/A	#N/A	#N/A	#N/A	6.03556	#N/A	5	ENSG00000175893	ZDHHC21	protein_coding	zinc finger DHHC-type palmitoyltransferase 21 [Source:HGNC Symbol;Acc:HGNC:20750]
#228748	#N/A	#N/A	0.855494	1.22885	#N/A	#N/A	1.32197	1.34352	#N/A	#N/A	#N/A	#N/A	0.301429	#N/A	#N/A	#N/A	#N/A	#N/A	#N/A	#N/A	5	ENSG00000228748		lncRNA	novel transcript
ZNF266	0.300946	#N/A	#N/A	0.484806	#N/A	#N/A	#N/A	#N/A	#N/A	#N/A	#N/A	#N/A	0.434524	#N/A	#N/A	#N/A	#N/A	0.795586	4.77045	#N/A	5	ENSG00000174652	ZNF266	protein_coding	zinc finger protein 266 [Source:HGNC Symbol;Acc:HGNC:13059]
SUCO	0.554948	#N/A	#N/A	#N/A	#N/A	#N/A	0.370729	0.299733	#N/A	#N/A	#N/A	0.456681	#N/A	#N/A	#N/A	#N/A	#N/A	#N/A	9.4954	#N/A	5	ENSG00000094975	SUCO	protein_coding	SUN domain containing ossification factor [Source:HGNC Symbol;Acc:HGNC:1240]
LINC01116	#N/A	#N/A	1.05602	#N/A	#N/A	#N/A	#N/A	#N/A	#N/A	#N/A	0.298821	0.952089	#N/A	#N/A	#N/A	0.415152	#N/A	#N/A	6.48963	#N/A	5	ENSG00000163364	LINC01116	lncRNA	long intergenic non-protein coding RNA 1116 [Source:HGNC Symbol;Acc:HGNC:49259]
LUZP1	1.35778	#N/A	#N/A	#N/A	#N/A	#N/A	1.06119	0.298307	#N/A	#N/A	#N/A	#N/A	#N/A	#N/A	#N/A	#N/A	#N/A	0.983148	8.3096	#N/A	5	ENSG00000169641	LUZP1	protein_coding	leucine zipper protein 1 [Source:HGNC Symbol;Acc:HGNC:14985]
#273507	#N/A	#N/A	#N/A	#N/A	#N/A	0.297311	#N/A	0.487361	#N/A	#N/A	0.515043	0.961024	#N/A	#N/A	#N/A	#N/A	#N/A	#N/A	4.84465	#N/A	5	ENSG00000273507		lncRNA	novel transcript
TMEM266	#N/A	#N/A	1.51993	#N/A	#N/A	0.2966	#N/A	0.794933	#N/A	#N/A	#N/A	1.16754	#N/A	#N/A	#N/A	#N/A	#N/A	#N/A	4.92058	#N/A	5	ENSG00000169758	TMEM266	protein_coding	transmembrane protein 266 [Source:HGNC Symbol;Acc:HGNC:26763]
AK2	#N/A	#N/A	#N/A	#N/A	#N/A	0.296505	#N/A	#N/A	0.427976	0.543775	0.472054	#N/A	#N/A	#N/A	#N/A	#N/A	#N/A	#N/A	4.69295	#N/A	5	ENSG00000004455	AK2	protein_coding	adenylate kinase 2 [Source:HGNC Symbol;Acc:HGNC:362]
PSME4	#N/A	#N/A	0.294644	0.321703	#N/A	#N/A	0.335846	0.404358	#N/A	#N/A	#N/A	#N/A	#N/A	#N/A	#N/A	#N/A	#N/A	#N/A	6.13399	#N/A	5	ENSG00000068878	PSME4	protein_coding	proteasome activator subunit 4 [Source:HGNC Symbol;Acc:HGNC:20635]
#260536	#N/A	#N/A	1.39589	#N/A	#N/A	#N/A	#N/A	0.460409	#N/A	#N/A	#N/A	0.657778	#N/A	#N/A	#N/A	0.294347	#N/A	#N/A	6.43652	#N/A	5	ENSG00000260536		lncRNA	novel transcript, antisense to MAPRE1
DHX38	#N/A	#N/A	#N/A	0.324391	#N/A	0.347358	0.321756	0.29277	#N/A	#N/A	#N/A	#N/A	#N/A	#N/A	#N/A	#N/A	#N/A	#N/A	7.34951	#N/A	5	ENSG00000140829	DHX38	protein_coding	DEAH-box helicase 38 [Source:HGNC Symbol;Acc:HGNC:17211]
TRNAU1AP	#N/A	#N/A	0.466044	0.291881	#N/A	#N/A	#N/A	0.351001	#N/A	#N/A	#N/A	#N/A	0.435973	#N/A	#N/A	#N/A	#N/A	#N/A	4.85031	#N/A	5	ENSG00000180098	TRNAU1AP	protein_coding	tRNA selenocysteine 1 associated protein 1 [Source:HGNC Symbol;Acc:HGNC:30813]
LPAR6	#N/A	#N/A	#N/A	#N/A	#N/A	#N/A	0.514571	#N/A	#N/A	0.291287	#N/A	#N/A	#N/A	#N/A	0.819341	0.445841	#N/A	#N/A	5.43326	#N/A	5	ENSG00000139679	LPAR6	protein_coding	lysophosphatidic acid receptor 6 [Source:HGNC Symbol;Acc:HGNC:15520]
RSPRY1	#N/A	#N/A	#N/A	#N/A	#N/A	#N/A	#N/A	0.291497	#N/A	#N/A	0.290696	0.404715	0.505653	#N/A	#N/A	#N/A	#N/A	#N/A	4.58378	#N/A	5	ENSG00000159579	RSPRY1	protein_coding	ring finger and SPRY domain containing 1 [Source:HGNC Symbol;Acc:HGNC:29420]
BAP1	0.3454	#N/A	#N/A	#N/A	#N/A	0.290084	0.481822	#N/A	#N/A	#N/A	#N/A	#N/A	#N/A	#N/A	#N/A	#N/A	0.999877	#N/A	2.48797	#N/A	5	ENSG00000163930	BAP1	protein_coding	BRCA1 associated protein 1 [Source:HGNC Symbol;Acc:HGNC:950]
OSBPL3	#N/A	#N/A	0.28949	1.11794	#N/A	#N/A	0.879211	#N/A	#N/A	#N/A	#N/A	#N/A	#N/A	#N/A	#N/A	#N/A	0.444958	#N/A	9.24344	#N/A	5	ENSG00000070882	OSBPL3	protein_coding	oxysterol binding protein like 3 [Source:HGNC Symbol;Acc:HGNC:16370]
MTPN	#N/A	#N/A	#N/A	#N/A	0.58207	0.578553	1.32713	#N/A	0.397344	0.287552	#N/A	#N/A	#N/A	#N/A	#N/A	#N/A	#N/A	#N/A	#N/A	#N/A	5	ENSG00000105887	MTPN	protein_coding	myotrophin [Source:HGNC Symbol;Acc:HGNC:15667]
TMEM135	0.284166	#N/A	0.358436	0.635734	#N/A	#N/A	#N/A	#N/A	#N/A	#N/A	#N/A	#N/A	0.323982	#N/A	#N/A	#N/A	#N/A	#N/A	9.25192	#N/A	5	ENSG00000166575	TMEM135	protein_coding	transmembrane protein 135 [Source:HGNC Symbol;Acc:HGNC:26167]
RAP2B	0.939077	#N/A	#N/A	#N/A	#N/A	0.28247	1.34315	#N/A	#N/A	#N/A	#N/A	#N/A	#N/A	#N/A	#N/A	#N/A	#N/A	0.771556	1.1683	#N/A	5	ENSG00000181467	RAP2B	protein_coding	RAP2B, member of RAS oncogene family [Source:HGNC Symbol;Acc:HGNC:9862]
MTOR	#N/A	#N/A	0.436598	#N/A	#N/A	#N/A	#N/A	0.28136	#N/A	#N/A	0.38626	0.575902	#N/A	#N/A	#N/A	#N/A	#N/A	#N/A	4.80861	#N/A	5	ENSG00000198793	MTOR	protein_coding	mechanistic target of rapamycin kinase [Source:HGNC Symbol;Acc:HGNC:3942]
INVS	#N/A	#N/A	0.389305	0.389397	#N/A	#N/A	#N/A	#N/A	#N/A	#N/A	#N/A	0.281298	0.478254	#N/A	#N/A	#N/A	#N/A	#N/A	9.88876	#N/A	5	ENSG00000119509	INVS	protein_coding	inversin [Source:HGNC Symbol;Acc:HGNC:17870]
CEP89	#N/A	#N/A	#N/A	#N/A	#N/A	#N/A	#N/A	0.368798	#N/A	#N/A	0.281031	0.369441	#N/A	#N/A	#N/A	#N/A	#N/A	0.880268	6.29252	#N/A	5	ENSG00000121289	CEP89	protein_coding	centrosomal protein 89 [Source:HGNC Symbol;Acc:HGNC:25907]
TMEM260	#N/A	#N/A	#N/A	#N/A	#N/A	#N/A	#N/A	0.349437	#N/A	#N/A	0.280717	0.558031	#N/A	0.434225	#N/A	#N/A	#N/A	#N/A	6.50456	#N/A	5	ENSG00000070269	TMEM260	protein_coding	transmembrane protein 260 [Source:HGNC Symbol;Acc:HGNC:20185]
ARRDC3-AS1	#N/A	#N/A	0.556201	#N/A	#N/A	0.280617	0.586816	0.646657	#N/A	#N/A	#N/A	#N/A	#N/A	#N/A	#N/A	#N/A	#N/A	#N/A	3.44904	#N/A	5	ENSG00000281357	ARRDC3-AS1	lncRNA	ARRDC3 antisense RNA 1 [Source:HGNC Symbol;Acc:HGNC:44145]
SDHC	0.279824	#N/A	#N/A	#N/A	#N/A	#N/A	#N/A	#N/A	#N/A	#N/A	#N/A	#N/A	#N/A	0.482989	#N/A	0.317609	0.725339	#N/A	5.03156	#N/A	5	ENSG00000143252	SDHC	protein_coding	succinate dehydrogenase complex subunit C [Source:HGNC Symbol;Acc:HGNC:10682]
BMT2	#N/A	#N/A	#N/A	#N/A	#N/A	#N/A	#N/A	0.279691	#N/A	#N/A	0.285684	0.622677	0.609215	#N/A	#N/A	#N/A	#N/A	#N/A	5.56532	#N/A	5	ENSG00000164603	BMT2	protein_coding	base methyltransferase of 25S rRNA 2 homolog [Source:HGNC Symbol;Acc:HGNC:26475]
XPNPEP3	#N/A	#N/A	0.294413	#N/A	#N/A	#N/A	#N/A	#N/A	#N/A	#N/A	0.321525	0.406632	#N/A	#N/A	#N/A	0.279469	#N/A	#N/A	7.28056	#N/A	5	ENSG00000196236	XPNPEP3	protein_coding	X-prolyl aminopeptidase 3 [Source:HGNC Symbol;Acc:HGNC:28052]
PRMT2	0.773362	#N/A	0.580842	0.279217	#N/A	#N/A	#N/A	#N/A	#N/A	#N/A	#N/A	#N/A	#N/A	#N/A	#N/A	#N/A	#N/A	1.11108	4.56402	#N/A	5	ENSG00000160310	PRMT2	protein_coding	protein arginine methyltransferase 2 [Source:HGNC Symbol;Acc:HGNC:5186]
CLK1	0.278611	#N/A	0.279604	0.33169	#N/A	#N/A	0.281073	#N/A	#N/A	#N/A	#N/A	#N/A	#N/A	#N/A	#N/A	#N/A	#N/A	#N/A	7.79676	#N/A	5	ENSG00000013441	CLK1	protein_coding	CDC like kinase 1 [Source:HGNC Symbol;Acc:HGNC:2068]
AAGAB	0.277481	#N/A	#N/A	#N/A	#N/A	#N/A	0.493354	0.372063	#N/A	#N/A	#N/A	0.341314	#N/A	#N/A	#N/A	#N/A	#N/A	#N/A	8.50173	#N/A	5	ENSG00000103591	AAGAB	protein_coding	alpha and gamma adaptin binding protein [Source:HGNC Symbol;Acc:HGNC:25662]
TM7SF3	#N/A	#N/A	#N/A	#N/A	#N/A	0.275087	0.407809	0.377677	#N/A	#N/A	#N/A	#N/A	#N/A	#N/A	0.362483	#N/A	#N/A	#N/A	6.02685	#N/A	5	ENSG00000064115	TM7SF3	protein_coding	transmembrane 7 superfamily member 3 [Source:HGNC Symbol;Acc:HGNC:23049]
#237422	1.96051	#N/A	0.274702	0.850218	#N/A	#N/A	1.65301	#N/A	#N/A	#N/A	#N/A	#N/A	#N/A	1.18352	#N/A	#N/A	#N/A	#N/A	#N/A	#N/A	5	ENSG00000237422		lncRNA	novel transcript
ABHD18	0.273974	#N/A	0.548926	#N/A	#N/A	#N/A	#N/A	#N/A	#N/A	#N/A	0.350388	0.472903	#N/A	#N/A	#N/A	#N/A	#N/A	#N/A	7.10092	#N/A	5	ENSG00000164074	ABHD18	protein_coding	abhydrolase domain containing 18 [Source:HGNC Symbol;Acc:HGNC:26111]
PIGL	#N/A	#N/A	0.904863	0.315833	#N/A	#N/A	#N/A	#N/A	#N/A	#N/A	#N/A	0.271598	0.422226	#N/A	#N/A	#N/A	#N/A	#N/A	5.467	#N/A	5	ENSG00000108474	PIGL	protein_coding	phosphatidylinositol glycan anchor biosynthesis class L [Source:HGNC Symbol;Acc:HGNC:8966]
#263708	0.543797	#N/A	1.97393	0.271563	#N/A	#N/A	#N/A	#N/A	#N/A	#N/A	#N/A	0.751625	#N/A	#N/A	#N/A	#N/A	#N/A	#N/A	4.50224	#N/A	5	ENSG00000263708		lncRNA	novel transcript, antisense to STX8
TMEM62	#N/A	#N/A	0.271338	#N/A	#N/A	0.280352	0.698209	0.420611	#N/A	#N/A	#N/A	#N/A	#N/A	#N/A	#N/A	#N/A	#N/A	#N/A	5.85506	#N/A	5	ENSG00000137842	TMEM62	protein_coding	transmembrane protein 62 [Source:HGNC Symbol;Acc:HGNC:26269]
IFT172	#N/A	#N/A	#N/A	0.809624	#N/A	0.270828	#N/A	0.623269	0.461137	#N/A	#N/A	#N/A	#N/A	#N/A	#N/A	#N/A	#N/A	#N/A	5.9134	#N/A	5	ENSG00000138002	IFT172	protein_coding	intraflagellar transport 172 [Source:HGNC Symbol;Acc:HGNC:30391]
MORC2	#N/A	#N/A	0.536584	0.436518	#N/A	#N/A	#N/A	#N/A	#N/A	#N/A	0.270344	#N/A	#N/A	#N/A	#N/A	0.322136	#N/A	#N/A	6.8074	#N/A	5	ENSG00000133422	MORC2	protein_coding	MORC family CW-type zinc finger 2 [Source:HGNC Symbol;Acc:HGNC:23573]
MSN	#N/A	#N/A	#N/A	#N/A	#N/A	0.270251	0.890572	#N/A	#N/A	#N/A	#N/A	#N/A	#N/A	#N/A	#N/A	#N/A	1.55132	0.593164	2.83181	#N/A	5	ENSG00000147065	MSN	protein_coding	moesin [Source:HGNC Symbol;Acc:HGNC:7373]
COG4	0.314943	#N/A	0.459186	#N/A	#N/A	#N/A	#N/A	#N/A	#N/A	#N/A	#N/A	0.269596	0.393339	#N/A	#N/A	#N/A	#N/A	#N/A	7.61992	#N/A	5	ENSG00000103051	COG4	protein_coding	component of oligomeric golgi complex 4 [Source:HGNC Symbol;Acc:HGNC:18620]
MYO9A	#N/A	#N/A	0.268614	0.279398	#N/A	#N/A	#N/A	#N/A	#N/A	#N/A	#N/A	0.274524	#N/A	#N/A	#N/A	#N/A	#N/A	0.966898	6.93341	#N/A	5	ENSG00000066933	MYO9A	protein_coding	myosin IXA [Source:HGNC Symbol;Acc:HGNC:7608]
BTN3A3	0.268226	#N/A	#N/A	#N/A	#N/A	#N/A	#N/A	#N/A	#N/A	#N/A	#N/A	#N/A	0.928689	#N/A	#N/A	#N/A	1.04203	#N/A	4.69822	2.15082	5	ENSG00000111801	BTN3A3	protein_coding	butyrophilin subfamily 3 member A3 [Source:HGNC Symbol;Acc:HGNC:1140]
SGSM3	#N/A	#N/A	0.71102	0.540888	#N/A	#N/A	#N/A	#N/A	#N/A	#N/A	#N/A	#N/A	#N/A	0.699726	#N/A	0.267635	#N/A	#N/A	4.15792	#N/A	5	ENSG00000100359	SGSM3	protein_coding	small G protein signaling modulator 3 [Source:HGNC Symbol;Acc:HGNC:25228]
FBXW8	#N/A	#N/A	0.321159	#N/A	#N/A	0.266981	#N/A	0.404515	0.360061	#N/A	#N/A	#N/A	#N/A	#N/A	#N/A	#N/A	#N/A	#N/A	7.73522	#N/A	5	ENSG00000174989	FBXW8	protein_coding	F-box and WD repeat domain containing 8 [Source:HGNC Symbol;Acc:HGNC:13597]
TBC1D25	#N/A	#N/A	0.556458	#N/A	#N/A	0.26637	0.295462	#N/A	#N/A	#N/A	#N/A	#N/A	0.647587	#N/A	#N/A	#N/A	#N/A	#N/A	4.80718	#N/A	5	ENSG00000068354	TBC1D25	protein_coding	TBC1 domain family member 25 [Source:HGNC Symbol;Acc:HGNC:8092]
HPS1	#N/A	#N/A	#N/A	#N/A	#N/A	0.316484	0.412985	0.266329	#N/A	#N/A	#N/A	#N/A	#N/A	#N/A	#N/A	#N/A	#N/A	0.692046	4.57317	#N/A	5	ENSG00000107521	HPS1	protein_coding	HPS1 biogenesis of lysosomal organelles complex 3 subunit 1 [Source:HGNC Symbol;Acc:HGNC:5163]
CAVIN2	0.619241	#N/A	#N/A	#N/A	#N/A	#N/A	0.289518	0.321933	0.26597	0.855616	#N/A	#N/A	#N/A	#N/A	#N/A	#N/A	#N/A	#N/A	#N/A	#N/A	5	ENSG00000168497	CAVIN2	protein_coding	caveolae associated protein 2 [Source:HGNC Symbol;Acc:HGNC:10690]
RRP7A	#N/A	#N/A	#N/A	#N/A	#N/A	#N/A	0.265936	#N/A	0.394101	#N/A	#N/A	#N/A	#N/A	#N/A	#N/A	0.28151	#N/A	0.887402	7.09682	#N/A	5	ENSG00000189306	RRP7A	protein_coding	ribosomal RNA processing 7 homolog A [Source:HGNC Symbol;Acc:HGNC:24286]
TWSG1	#N/A	#N/A	#N/A	0.858939	#N/A	0.434418	0.265456	0.520803	#N/A	#N/A	#N/A	#N/A	#N/A	#N/A	#N/A	#N/A	#N/A	#N/A	3.00438	#N/A	5	ENSG00000128791	TWSG1	protein_coding	twisted gastrulation BMP signaling modulator 1 [Source:HGNC Symbol;Acc:HGNC:12429]
MAPRE2	#N/A	#N/A	#N/A	#N/A	#N/A	0.268164	#N/A	0.367596	0.26545	#N/A	#N/A	#N/A	#N/A	#N/A	#N/A	#N/A	#N/A	1.19462	4.05757	#N/A	5	ENSG00000166974	MAPRE2	protein_coding	microtubule associated protein RP/EB family member 2 [Source:HGNC Symbol;Acc:HGNC:6891]
FAM78B	#N/A	#N/A	0.991452	1.18859	#N/A	#N/A	#N/A	#N/A	#N/A	#N/A	2.28423	#N/A	#N/A	#N/A	0.265447	1.73432	#N/A	#N/A	#N/A	#N/A	5	ENSG00000188859	FAM78B	protein_coding	family with sequence similarity 78 member B [Source:HGNC Symbol;Acc:HGNC:13495]
WDR75	#N/A	#N/A	#N/A	0.52711	#N/A	#N/A	#N/A	#N/A	#N/A	#N/A	0.363031	0.451618	#N/A	#N/A	#N/A	0.264756	#N/A	#N/A	4.74484	#N/A	5	ENSG00000115368	WDR75	protein_coding	WD repeat domain 75 [Source:HGNC Symbol;Acc:HGNC:25725]
#267749	#N/A	#N/A	#N/A	#N/A	#N/A	1.10025	#N/A	#N/A	#N/A	0.603916	0.419245	0.264088	#N/A	#N/A	#N/A	0.651088	#N/A	#N/A	#N/A	#N/A	5	ENSG00000267749		lncRNA	novel transcript, sense intronic to GNG7
COQ10B	0.432219	#N/A	#N/A	#N/A	#N/A	0.264043	0.589444	0.340844	#N/A	#N/A	#N/A	#N/A	#N/A	#N/A	#N/A	#N/A	#N/A	#N/A	8.68921	#N/A	5	ENSG00000115520	COQ10B	protein_coding	coenzyme Q10B [Source:HGNC Symbol;Acc:HGNC:25819]
CSPP1	0.263816	#N/A	0.445206	#N/A	#N/A	#N/A	#N/A	#N/A	#N/A	#N/A	#N/A	0.312786	0.329642	#N/A	#N/A	#N/A	#N/A	#N/A	6.75555	#N/A	5	ENSG00000104218	CSPP1	protein_coding	centrosome and spindle pole associated protein 1 [Source:HGNC Symbol;Acc:HGNC:26193]
RHOT2	0.44381	#N/A	0.393749	0.261631	#N/A	#N/A	#N/A	#N/A	#N/A	#N/A	#N/A	#N/A	0.608211	#N/A	#N/A	#N/A	#N/A	#N/A	5.52245	#N/A	5	ENSG00000140983	RHOT2	protein_coding	ras homolog family member T2 [Source:HGNC Symbol;Acc:HGNC:21169]
GIGYF1	#N/A	#N/A	0.572051	#N/A	#N/A	#N/A	#N/A	#N/A	#N/A	#N/A	#N/A	0.261279	0.572427	#N/A	#N/A	#N/A	#N/A	0.703074	8.59805	#N/A	5	ENSG00000146830	GIGYF1	protein_coding	GRB10 interacting GYF protein 1 [Source:HGNC Symbol;Acc:HGNC:9126]
ELP4	#N/A	#N/A	0.282352	#N/A	#N/A	#N/A	#N/A	0.260399	#N/A	#N/A	#N/A	0.44269	0.419901	#N/A	#N/A	#N/A	#N/A	#N/A	6.90691	#N/A	5	ENSG00000109911	ELP4	protein_coding	elongator acetyltransferase complex subunit 4 [Source:HGNC Symbol;Acc:HGNC:1171]
ANAPC4	0.277093	#N/A	0.293684	#N/A	#N/A	#N/A	#N/A	#N/A	#N/A	#N/A	#N/A	0.259628	0.447936	#N/A	#N/A	#N/A	#N/A	#N/A	7.68929	#N/A	5	ENSG00000053900	ANAPC4	protein_coding	anaphase promoting complex subunit 4 [Source:HGNC Symbol;Acc:HGNC:19990]
RAB11FIP2	#N/A	#N/A	#N/A	#N/A	#N/A	#N/A	#N/A	0.263831	#N/A	#N/A	0.259198	0.463066	#N/A	#N/A	#N/A	0.327301	#N/A	#N/A	7.92925	#N/A	5	ENSG00000107560	RAB11FIP2	protein_coding	RAB11 family interacting protein 2 [Source:HGNC Symbol;Acc:HGNC:29152]
L3MBTL3	#N/A	#N/A	0.257998	#N/A	#N/A	#N/A	#N/A	#N/A	#N/A	#N/A	#N/A	0.42335	0.91693	#N/A	#N/A	#N/A	#N/A	1.13934	8.65701	#N/A	5	ENSG00000198945	L3MBTL3	protein_coding	L3MBTL histone methyl-lysine binding protein 3 [Source:HGNC Symbol;Acc:HGNC:23035]
CMC1	0.687637	#N/A	#N/A	#N/A	#N/A	#N/A	0.280684	#N/A	0.255522	#N/A	#N/A	#N/A	#N/A	#N/A	#N/A	#N/A	#N/A	0.695537	9.0368	#N/A	5	ENSG00000187118	CMC1	protein_coding	C-X9-C motif containing 1 [Source:HGNC Symbol;Acc:HGNC:28783]
DPY19L1	0.545562	#N/A	#N/A	#N/A	#N/A	0.255436	1.20235	0.332884	#N/A	#N/A	#N/A	#N/A	#N/A	#N/A	#N/A	#N/A	#N/A	#N/A	4.64389	#N/A	5	ENSG00000173852	DPY19L1	protein_coding	dpy-19 like C-mannosyltransferase 1 [Source:HGNC Symbol;Acc:HGNC:22205]
MOB2	0.255195	#N/A	0.371726	#N/A	#N/A	#N/A	0.392125	#N/A	#N/A	#N/A	#N/A	#N/A	0.686776	#N/A	#N/A	#N/A	#N/A	#N/A	1.83265	#N/A	5	ENSG00000182208	MOB2	protein_coding	MOB kinase activator 2 [Source:HGNC Symbol;Acc:HGNC:24904]
CHRND	#N/A	#N/A	0.834045	#N/A	#N/A	#N/A	#N/A	#N/A	#N/A	#N/A	0.897809	1.32682	#N/A	#N/A	0.25452	1.53017	#N/A	#N/A	#N/A	#N/A	5	ENSG00000135902	CHRND	protein_coding	cholinergic receptor nicotinic delta subunit [Source:HGNC Symbol;Acc:HGNC:1965]
UBA6	#N/A	#N/A	#N/A	#N/A	#N/A	0.253739	0.53101	0.298954	#N/A	#N/A	#N/A	0.416959	#N/A	#N/A	#N/A	#N/A	#N/A	#N/A	9.53307	#N/A	5	ENSG00000033178	UBA6	protein_coding	ubiquitin like modifier activating enzyme 6 [Source:HGNC Symbol;Acc:HGNC:25581]
LINC00923	#N/A	#N/A	#N/A	#N/A	#N/A	1.32558	#N/A	0.252074	#N/A	1.86653	0.903204	0.714899	#N/A	#N/A	#N/A	#N/A	#N/A	#N/A	#N/A	#N/A	5	ENSG00000251209	LINC00923	lncRNA	long intergenic non-protein coding RNA 923 [Source:HGNC Symbol;Acc:HGNC:28088]
LYPLAL1	#N/A	#N/A	#N/A	#N/A	#N/A	#N/A	#N/A	0.250643	#N/A	0.25734	0.503252	0.484834	#N/A	#N/A	#N/A	#N/A	#N/A	#N/A	2.66251	#N/A	5	ENSG00000143353	LYPLAL1	protein_coding	lysophospholipase like 1 [Source:HGNC Symbol;Acc:HGNC:20440]
STAM	0.415009	#N/A	#N/A	#N/A	#N/A	#N/A	0.249796	#N/A	#N/A	#N/A	0.295081	0.336611	#N/A	#N/A	#N/A	#N/A	#N/A	#N/A	5.84265	#N/A	5	ENSG00000136738	STAM	protein_coding	signal transducing adaptor molecule [Source:HGNC Symbol;Acc:HGNC:11357]
KAT6B#156650	0.249216	#N/A	0.519881	0.311228	#N/A	#N/A	#N/A	#N/A	#N/A	#N/A	#N/A	#N/A	0.317081	#N/A	#N/A	#N/A	#N/A	#N/A	6.76317	#N/A	5	ENSG00000156650	KAT6B	protein_coding	lysine acetyltransferase 6B [Source:HGNC Symbol;Acc:HGNC:17582]
MBTD1	#N/A	#N/A	0.249193	#N/A	#N/A	#N/A	#N/A	0.302042	#N/A	#N/A	0.357614	0.455878	#N/A	#N/A	#N/A	#N/A	#N/A	#N/A	4.96125	#N/A	5	ENSG00000011258	MBTD1	protein_coding	mbt domain containing 1 [Source:HGNC Symbol;Acc:HGNC:19866]
SLC25A28	#N/A	#N/A	#N/A	#N/A	#N/A	#N/A	#N/A	#N/A	#N/A	0.24899	0.433561	0.410829	#N/A	#N/A	#N/A	0.308687	#N/A	#N/A	4.1527	#N/A	5	ENSG00000155287	SLC25A28	protein_coding	solute carrier family 25 member 28 [Source:HGNC Symbol;Acc:HGNC:23472]
COPG1	0.703192	#N/A	#N/A	#N/A	#N/A	0.248749	0.613936	#N/A	#N/A	#N/A	#N/A	#N/A	0.374785	#N/A	#N/A	#N/A	#N/A	#N/A	5.25996	#N/A	5	ENSG00000181789	COPG1	protein_coding	COPI coat complex subunit gamma 1 [Source:HGNC Symbol;Acc:HGNC:2236]
#268945	#N/A	#N/A	#N/A	#N/A	#N/A	#N/A	#N/A	#N/A	#N/A	0.847381	0.969577	#N/A	#N/A	#N/A	#N/A	1.11001	#N/A	0.24831	1.04472	#N/A	5	ENSG00000268945		lncRNA	novel transcript
RPRD2	#N/A	#N/A	0.431312	0.246752	#N/A	#N/A	#N/A	#N/A	#N/A	#N/A	#N/A	0.272562	0.25355	#N/A	#N/A	#N/A	#N/A	#N/A	7.96631	#N/A	5	ENSG00000163125	RPRD2	protein_coding	regulation of nuclear pre-mRNA domain containing 2 [Source:HGNC Symbol;Acc:HGNC:29039]
RRAGB	#N/A	#N/A	#N/A	#N/A	#N/A	#N/A	#N/A	0.542038	#N/A	0.246211	0.376198	0.466572	#N/A	#N/A	#N/A	#N/A	#N/A	#N/A	6.81455	#N/A	5	ENSG00000083750	RRAGB	protein_coding	Ras related GTP binding B [Source:HGNC Symbol;Acc:HGNC:19901]
ABCB10	0.246089	#N/A	#N/A	#N/A	#N/A	#N/A	0.317761	0.314808	#N/A	#N/A	#N/A	0.40782	#N/A	#N/A	#N/A	#N/A	#N/A	#N/A	4.79905	#N/A	5	ENSG00000135776	ABCB10	protein_coding	ATP binding cassette subfamily B member 10 [Source:HGNC Symbol;Acc:HGNC:41]
GSR	0.401893	#N/A	#N/A	#N/A	#N/A	0.245696	0.689964	0.296695	#N/A	#N/A	#N/A	#N/A	#N/A	#N/A	#N/A	#N/A	#N/A	#N/A	3.54137	#N/A	5	ENSG00000104687	GSR	protein_coding	glutathione-disulfide reductase [Source:HGNC Symbol;Acc:HGNC:4623]
ZNF611	#N/A	#N/A	0.791039	0.245243	#N/A	#N/A	#N/A	#N/A	#N/A	#N/A	#N/A	#N/A	0.666171	#N/A	#N/A	#N/A	#N/A	0.515735	4.71883	#N/A	5	ENSG00000213020	ZNF611	protein_coding	zinc finger protein 611 [Source:HGNC Symbol;Acc:HGNC:28766]
DNASE1L3	#N/A	#N/A	#N/A	#N/A	#N/A	0.244898	0.286536	0.311002	0.253206	0.680899	#N/A	#N/A	#N/A	#N/A	#N/A	#N/A	#N/A	#N/A	#N/A	#N/A	5	ENSG00000163687	DNASE1L3	protein_coding	deoxyribonuclease 1 like 3 [Source:HGNC Symbol;Acc:HGNC:2959]
PACRGL	#N/A	#N/A	#N/A	#N/A	#N/A	#N/A	#N/A	#N/A	#N/A	0.244801	0.51567	0.577035	#N/A	#N/A	#N/A	#N/A	#N/A	0.864595	4.73962	#N/A	5	ENSG00000163138	PACRGL	protein_coding	parkin coregulated like [Source:HGNC Symbol;Acc:HGNC:28442]
SLK	0.507144	#N/A	#N/A	#N/A	#N/A	#N/A	0.243291	#N/A	#N/A	#N/A	#N/A	#N/A	#N/A	0.508294	#N/A	#N/A	#N/A	0.590327	5.04032	#N/A	5	ENSG00000065613	SLK	protein_coding	STE20 like kinase [Source:HGNC Symbol;Acc:HGNC:11088]
CLOCK	#N/A	#N/A	0.379722	#N/A	#N/A	#N/A	0.251392	#N/A	#N/A	#N/A	0.242455	0.559607	#N/A	#N/A	#N/A	#N/A	#N/A	#N/A	8.98709	#N/A	5	ENSG00000134852	CLOCK	protein_coding	clock circadian regulator [Source:HGNC Symbol;Acc:HGNC:2082]
MOB1A	#N/A	#N/A	#N/A	#N/A	#N/A	0.372617	0.661237	0.242333	0.271599	#N/A	#N/A	#N/A	#N/A	#N/A	#N/A	#N/A	#N/A	#N/A	1.6626	#N/A	5	ENSG00000114978	MOB1A	protein_coding	MOB kinase activator 1A [Source:HGNC Symbol;Acc:HGNC:16015]
APPBP2	0.272123	#N/A	0.324224	#N/A	#N/A	#N/A	#N/A	#N/A	#N/A	#N/A	0.241625	0.48979	#N/A	#N/A	#N/A	#N/A	#N/A	#N/A	6.46764	#N/A	5	ENSG00000062725	APPBP2	protein_coding	amyloid beta precursor protein binding protein 2 [Source:HGNC Symbol;Acc:HGNC:622]
ACACA#278540	#N/A	#N/A	0.374149	0.378452	#N/A	#N/A	#N/A	0.240298	#N/A	#N/A	#N/A	0.419233	#N/A	#N/A	#N/A	#N/A	#N/A	#N/A	5.75234	#N/A	5	ENSG00000278540	ACACA	protein_coding	acetyl-CoA carboxylase alpha [Source:HGNC Symbol;Acc:HGNC:84]
ELMO1-AS1	#N/A	#N/A	1.32755	0.804702	#N/A	#N/A	#N/A	#N/A	#N/A	#N/A	#N/A	0.857134	#N/A	#N/A	#N/A	0.239782	#N/A	#N/A	7.57745	#N/A	5	ENSG00000224101	ELMO1-AS1	lncRNA	ELMO1 antisense RNA 1 [Source:HGNC Symbol;Acc:HGNC:40765]
INTS4	#N/A	#N/A	0.481226	#N/A	#N/A	#N/A	#N/A	0.239511	#N/A	#N/A	#N/A	0.348598	0.504267	#N/A	#N/A	#N/A	#N/A	#N/A	8.46874	#N/A	5	ENSG00000149262	INTS4	protein_coding	integrator complex subunit 4 [Source:HGNC Symbol;Acc:HGNC:25048]
PTGR3	#N/A	#N/A	#N/A	#N/A	#N/A	0.239414	#N/A	0.316259	0.347513	#N/A	#N/A	#N/A	#N/A	#N/A	#N/A	#N/A	#N/A	0.702505	4.57663	#N/A	5	ENSG00000180011	PTGR3	protein_coding	prostaglandin reductase 3 [Source:HGNC Symbol;Acc:HGNC:28697]
MCCC1	#N/A	#N/A	0.239295	#N/A	#N/A	#N/A	#N/A	#N/A	#N/A	#N/A	0.285714	0.405237	#N/A	#N/A	#N/A	#N/A	#N/A	0.62067	4.69897	#N/A	5	ENSG00000078070	MCCC1	protein_coding	methylcrotonyl-CoA carboxylase subunit 1 [Source:HGNC Symbol;Acc:HGNC:6936]
CDH2	1.27969	#N/A	#N/A	0.239252	#N/A	2.22165	0.377435	#N/A	0.258001	#N/A	#N/A	#N/A	#N/A	#N/A	#N/A	#N/A	#N/A	#N/A	#N/A	#N/A	5	ENSG00000170558	CDH2	protein_coding	cadherin 2 [Source:HGNC Symbol;Acc:HGNC:1759]
PRMT3	#N/A	#N/A	0.30154	#N/A	#N/A	#N/A	#N/A	#N/A	#N/A	#N/A	0.268478	0.633375	#N/A	#N/A	#N/A	0.23802	#N/A	#N/A	8.55315	#N/A	5	ENSG00000185238	PRMT3	protein_coding	protein arginine methyltransferase 3 [Source:HGNC Symbol;Acc:HGNC:30163]
USP33	0.460283	#N/A	0.237901	#N/A	#N/A	#N/A	#N/A	0.283505	#N/A	#N/A	#N/A	0.362196	#N/A	#N/A	#N/A	#N/A	#N/A	#N/A	5.932	#N/A	5	ENSG00000077254	USP33	protein_coding	ubiquitin specific peptidase 33 [Source:HGNC Symbol;Acc:HGNC:20059]
CEP104	#N/A	#N/A	0.311327	#N/A	#N/A	#N/A	0.236964	0.431548	#N/A	#N/A	#N/A	0.261642	#N/A	#N/A	#N/A	#N/A	#N/A	#N/A	7.49056	#N/A	5	ENSG00000116198	CEP104	protein_coding	centrosomal protein 104 [Source:HGNC Symbol;Acc:HGNC:24866]
MRPL23#214026	#N/A	#N/A	#N/A	#N/A	0.236128	2.31907	4.26337	#N/A	#N/A	1.84292	#N/A	#N/A	#N/A	#N/A	#N/A	#N/A	#N/A	#N/A	0.907102	#N/A	5	ENSG00000214026	MRPL23	protein_coding	mitochondrial ribosomal protein L23 [Source:HGNC Symbol;Acc:HGNC:10322]
MAP2	#N/A	#N/A	1.05364	#N/A	#N/A	#N/A	#N/A	#N/A	#N/A	1.56693	2.05629	#N/A	#N/A	#N/A	0.235977	1.57106	#N/A	#N/A	#N/A	#N/A	5	ENSG00000078018	MAP2	protein_coding	microtubule associated protein 2 [Source:HGNC Symbol;Acc:HGNC:6839]
ST3GAL3	#N/A	#N/A	0.623766	#N/A	#N/A	#N/A	#N/A	#N/A	#N/A	#N/A	#N/A	0.551307	0.526662	#N/A	#N/A	0.235547	#N/A	#N/A	5.4491	#N/A	5	ENSG00000126091	ST3GAL3	protein_coding	ST3 beta-galactoside alpha-2,3-sialyltransferase 3 [Source:HGNC Symbol;Acc:HGNC:10866]
RIF1	0.234529	#N/A	#N/A	0.270464	#N/A	#N/A	#N/A	#N/A	#N/A	#N/A	#N/A	0.306025	#N/A	#N/A	#N/A	#N/A	0.430229	#N/A	5.85714	#N/A	5	ENSG00000080345	RIF1	protein_coding	replication timing regulatory factor 1 [Source:HGNC Symbol;Acc:HGNC:23207]
TRIM14	1.03783	#N/A	0.299571	#N/A	#N/A	#N/A	#N/A	#N/A	#N/A	#N/A	0.23328	#N/A	0.306117	#N/A	#N/A	#N/A	#N/A	#N/A	8.82832	#N/A	5	ENSG00000106785	TRIM14	protein_coding	tripartite motif containing 14 [Source:HGNC Symbol;Acc:HGNC:16283]
IVD	#N/A	#N/A	#N/A	#N/A	#N/A	0.498721	0.23326	0.465886	0.465044	#N/A	#N/A	#N/A	#N/A	#N/A	#N/A	#N/A	#N/A	#N/A	7.15763	#N/A	5	ENSG00000128928	IVD	protein_coding	isovaleryl-CoA dehydrogenase [Source:HGNC Symbol;Acc:HGNC:6186]
ARAF	0.283102	#N/A	#N/A	#N/A	0.596213	0.2329	0.289931	#N/A	#N/A	#N/A	#N/A	#N/A	#N/A	#N/A	#N/A	#N/A	#N/A	#N/A	5.25019	#N/A	5	ENSG00000078061	ARAF	protein_coding	A-Raf proto-oncogene, serine/threonine kinase [Source:HGNC Symbol;Acc:HGNC:646]
SHLD1	#N/A	#N/A	0.633955	0.622277	#N/A	#N/A	#N/A	#N/A	#N/A	#N/A	#N/A	0.232083	0.568052	#N/A	#N/A	#N/A	#N/A	#N/A	6.65242	#N/A	5	ENSG00000171984	SHLD1	protein_coding	shieldin complex subunit 1 [Source:HGNC Symbol;Acc:HGNC:26318]
BPNT2	0.393296	#N/A	#N/A	#N/A	#N/A	0.231133	0.55973	#N/A	0.375723	#N/A	#N/A	#N/A	#N/A	#N/A	#N/A	#N/A	#N/A	#N/A	6.68678	#N/A	5	ENSG00000104331	BPNT2	protein_coding	3'(2'), 5'-bisphosphate nucleotidase 2 [Source:HGNC Symbol;Acc:HGNC:26019]
GTF2I	#N/A	#N/A	#N/A	0.777565	#N/A	0.230553	#N/A	0.285586	#N/A	#N/A	#N/A	0.247538	#N/A	#N/A	#N/A	#N/A	#N/A	#N/A	6.74326	#N/A	5	ENSG00000263001	GTF2I	protein_coding	general transcription factor IIi [Source:HGNC Symbol;Acc:HGNC:4659]
TNKS#173273	#N/A	#N/A	0.321902	#N/A	#N/A	#N/A	#N/A	0.22878	#N/A	#N/A	#N/A	0.359338	0.539278	#N/A	#N/A	#N/A	#N/A	#N/A	6.84064	#N/A	5	ENSG00000173273	TNKS	protein_coding	tankyrase [Source:HGNC Symbol;Acc:HGNC:11941]
GOLPH3	0.228423	#N/A	#N/A	#N/A	#N/A	#N/A	0.482979	0.27046	#N/A	#N/A	#N/A	0.228708	#N/A	#N/A	#N/A	#N/A	#N/A	#N/A	6.52577	#N/A	5	ENSG00000113384	GOLPH3	protein_coding	golgi phosphoprotein 3 [Source:HGNC Symbol;Acc:HGNC:15452]
TBCK	#N/A	#N/A	0.287053	0.227482	#N/A	#N/A	#N/A	#N/A	#N/A	#N/A	0.277919	0.466799	#N/A	#N/A	#N/A	#N/A	#N/A	#N/A	6.60627	#N/A	5	ENSG00000145348	TBCK	protein_coding	TBC1 domain containing kinase [Source:HGNC Symbol;Acc:HGNC:28261]
BTBD10	#N/A	#N/A	0.290674	#N/A	#N/A	#N/A	#N/A	#N/A	#N/A	#N/A	#N/A	0.227071	0.262596	#N/A	#N/A	#N/A	#N/A	0.606367	8.90948	#N/A	5	ENSG00000148925	BTBD10	protein_coding	BTB domain containing 10 [Source:HGNC Symbol;Acc:HGNC:21445]
WWOX	#N/A	#N/A	0.651099	0.447483	#N/A	#N/A	#N/A	#N/A	#N/A	#N/A	#N/A	0.22615	0.450883	#N/A	#N/A	#N/A	#N/A	#N/A	8.07794	#N/A	5	ENSG00000186153	WWOX	protein_coding	WW domain containing oxidoreductase [Source:HGNC Symbol;Acc:HGNC:12799]
PDS5A	#N/A	#N/A	0.30732	0.225664	#N/A	#N/A	#N/A	#N/A	#N/A	#N/A	0.248039	0.42311	#N/A	#N/A	#N/A	#N/A	#N/A	#N/A	8.70047	#N/A	5	ENSG00000121892	PDS5A	protein_coding	PDS5 cohesin associated factor A [Source:HGNC Symbol;Acc:HGNC:29088]
ZNF274	#N/A	#N/A	0.517023	#N/A	#N/A	#N/A	#N/A	#N/A	#N/A	#N/A	0.39846	0.312715	#N/A	#N/A	#N/A	0.225649	#N/A	#N/A	7.59262	#N/A	5	ENSG00000171606	ZNF274	protein_coding	zinc finger protein 274 [Source:HGNC Symbol;Acc:HGNC:13068]
USP39	0.223845	#N/A	#N/A	#N/A	#N/A	0.264005	#N/A	0.368458	#N/A	#N/A	#N/A	#N/A	#N/A	#N/A	0.501322	#N/A	#N/A	#N/A	4.37822	#N/A	5	ENSG00000168883	USP39	protein_coding	ubiquitin specific peptidase 39 [Source:HGNC Symbol;Acc:HGNC:20071]
CYBC1	#N/A	#N/A	#N/A	#N/A	#N/A	0.31321	0.372601	#N/A	#N/A	0.223832	#N/A	#N/A	#N/A	#N/A	0.408319	#N/A	#N/A	#N/A	4.04759	#N/A	5	ENSG00000178927	CYBC1	protein_coding	cytochrome b-245 chaperone 1 [Source:HGNC Symbol;Acc:HGNC:28672]
ARIH2	0.246632	#N/A	0.222876	#N/A	#N/A	#N/A	#N/A	0.28362	0.238897	#N/A	#N/A	#N/A	#N/A	#N/A	#N/A	#N/A	#N/A	#N/A	5.36236	#N/A	5	ENSG00000177479	ARIH2	protein_coding	ariadne RBR E3 ubiquitin protein ligase 2 [Source:HGNC Symbol;Acc:HGNC:690]
SPEG	2.01456	#N/A	0.538709	1.43589	#N/A	#N/A	#N/A	#N/A	#N/A	#N/A	#N/A	#N/A	0.22192	#N/A	#N/A	1.44944	#N/A	#N/A	#N/A	#N/A	5	ENSG00000072195	SPEG	protein_coding	striated muscle enriched protein kinase [Source:HGNC Symbol;Acc:HGNC:16901]
USP34	#N/A	#N/A	0.414242	0.274588	#N/A	#N/A	#N/A	#N/A	#N/A	#N/A	#N/A	0.465599	0.220925	#N/A	#N/A	#N/A	#N/A	#N/A	7.51588	#N/A	5	ENSG00000115464	USP34	protein_coding	ubiquitin specific peptidase 34 [Source:HGNC Symbol;Acc:HGNC:20066]
PLPP3	#N/A	#N/A	#N/A	#N/A	#N/A	0.866561	#N/A	#N/A	0.829231	1.29445	#N/A	#N/A	#N/A	0.220324	#N/A	0.50656	#N/A	#N/A	#N/A	#N/A	5	ENSG00000162407	PLPP3	protein_coding	phospholipid phosphatase 3 [Source:HGNC Symbol;Acc:HGNC:9229]
PARN#140694	#N/A	#N/A	0.399585	#N/A	#N/A	#N/A	#N/A	0.258476	#N/A	#N/A	0.219841	0.452557	#N/A	#N/A	#N/A	#N/A	#N/A	#N/A	9.31851	#N/A	5	ENSG00000140694	PARN	protein_coding	poly(A)-specific ribonuclease [Source:HGNC Symbol;Acc:HGNC:8609]
TBC1D15	0.356242	#N/A	#N/A	0.488204	#N/A	#N/A	#N/A	#N/A	#N/A	#N/A	#N/A	0.218903	0.583541	#N/A	#N/A	#N/A	#N/A	#N/A	4.23784	#N/A	5	ENSG00000121749	TBC1D15	protein_coding	TBC1 domain family member 15 [Source:HGNC Symbol;Acc:HGNC:25694]
TTC17	#N/A	#N/A	0.379553	#N/A	#N/A	#N/A	#N/A	0.306407	#N/A	#N/A	0.217892	0.577339	#N/A	#N/A	#N/A	#N/A	#N/A	#N/A	7.49621	#N/A	5	ENSG00000052841	TTC17	protein_coding	tetratricopeptide repeat domain 17 [Source:HGNC Symbol;Acc:HGNC:25596]
ARPC2	#N/A	#N/A	#N/A	#N/A	#N/A	0.425287	0.750477	#N/A	0.217483	#N/A	#N/A	#N/A	#N/A	#N/A	#N/A	#N/A	#N/A	0.617439	3.75728	#N/A	5	ENSG00000163466	ARPC2	protein_coding	actin related protein 2/3 complex subunit 2 [Source:HGNC Symbol;Acc:HGNC:705]
TAF8	#N/A	#N/A	#N/A	#N/A	#N/A	0.217109	#N/A	0.279764	#N/A	0.285833	0.398867	#N/A	#N/A	#N/A	#N/A	#N/A	#N/A	#N/A	7.18594	#N/A	5	ENSG00000137413	TAF8	protein_coding	TATA-box binding protein associated factor 8 [Source:HGNC Symbol;Acc:HGNC:17300]
DPP8	#N/A	#N/A	0.256484	#N/A	#N/A	#N/A	#N/A	0.310988	#N/A	#N/A	#N/A	0.237411	0.216767	#N/A	#N/A	#N/A	#N/A	#N/A	5.7887	#N/A	5	ENSG00000074603	DPP8	protein_coding	dipeptidyl peptidase 8 [Source:HGNC Symbol;Acc:HGNC:16490]
RAB28	0.216574	#N/A	0.261029	#N/A	#N/A	#N/A	#N/A	#N/A	#N/A	#N/A	#N/A	0.325328	0.27818	#N/A	#N/A	#N/A	#N/A	#N/A	5.70042	#N/A	5	ENSG00000157869	RAB28	protein_coding	RAB28, member RAS oncogene family [Source:HGNC Symbol;Acc:HGNC:9768]
TSIX	#N/A	#N/A	1.81232	#N/A	#N/A	#N/A	#N/A	0.609848	#N/A	#N/A	#N/A	1.52058	#N/A	0.60585	#N/A	#N/A	#N/A	#N/A	0.216059	#N/A	5	ENSG00000270641	TSIX	lncRNA	TSIX transcript, XIST antisense RNA [Source:HGNC Symbol;Acc:HGNC:12377]
PTPN11	0.215577	#N/A	#N/A	0.239607	#N/A	#N/A	0.343211	0.219789	#N/A	#N/A	#N/A	#N/A	#N/A	#N/A	#N/A	#N/A	#N/A	#N/A	5.78154	#N/A	5	ENSG00000179295	PTPN11	protein_coding	protein tyrosine phosphatase non-receptor type 11 [Source:HGNC Symbol;Acc:HGNC:9644]
AMBRA1	0.269194	#N/A	0.354549	#N/A	#N/A	#N/A	#N/A	#N/A	#N/A	#N/A	#N/A	0.214856	0.310665	#N/A	#N/A	#N/A	#N/A	#N/A	7.66764	#N/A	5	ENSG00000110497	AMBRA1	protein_coding	autophagy and beclin 1 regulator 1 [Source:HGNC Symbol;Acc:HGNC:25990]
OLA1	#N/A	#N/A	#N/A	0.242075	#N/A	0.214806	#N/A	0.388509	#N/A	#N/A	#N/A	0.378928	#N/A	#N/A	#N/A	#N/A	#N/A	#N/A	6.54477	#N/A	5	ENSG00000138430	OLA1	protein_coding	Obg like ATPase 1 [Source:HGNC Symbol;Acc:HGNC:28833]
CARD8	0.373628	#N/A	0.259487	#N/A	#N/A	#N/A	#N/A	#N/A	#N/A	#N/A	#N/A	0.214263	0.385035	#N/A	#N/A	#N/A	#N/A	#N/A	5.57514	#N/A	5	ENSG00000105483	CARD8	protein_coding	caspase recruitment domain family member 8 [Source:HGNC Symbol;Acc:HGNC:17057]
FXN	0.530671	#N/A	0.561672	0.273585	#N/A	#N/A	#N/A	#N/A	#N/A	#N/A	0.213792	#N/A	#N/A	#N/A	#N/A	#N/A	#N/A	#N/A	4.80576	#N/A	5	ENSG00000165060	FXN	protein_coding	frataxin [Source:HGNC Symbol;Acc:HGNC:3951]
PREX2	#N/A	#N/A	#N/A	#N/A	#N/A	1.90752	#N/A	0.279673	#N/A	1.05998	0.386522	0.213549	#N/A	#N/A	#N/A	#N/A	#N/A	#N/A	#N/A	#N/A	5	ENSG00000046889	PREX2	protein_coding	phosphatidylinositol-3,4,5-trisphosphate dependent Rac exchange factor 2 [Source:HGNC Symbol;Acc:HGNC:22950]
DDB1	0.273644	#N/A	#N/A	0.357562	#N/A	0.213388	0.289841	#N/A	#N/A	#N/A	#N/A	#N/A	#N/A	#N/A	#N/A	#N/A	#N/A	#N/A	4.57382	#N/A	5	ENSG00000167986	DDB1	protein_coding	damage specific DNA binding protein 1 [Source:HGNC Symbol;Acc:HGNC:2717]
MAPKAPK5	0.258569	#N/A	#N/A	0.213115	#N/A	#N/A	#N/A	#N/A	#N/A	#N/A	0.232869	#N/A	#N/A	#N/A	#N/A	0.266301	#N/A	#N/A	7.77906	#N/A	5	ENSG00000089022	MAPKAPK5	protein_coding	MAPK activated protein kinase 5 [Source:HGNC Symbol;Acc:HGNC:6889]
DCUN1D4	0.210416	#N/A	0.505581	#N/A	#N/A	#N/A	#N/A	#N/A	#N/A	#N/A	#N/A	#N/A	0.968763	0.477819	#N/A	#N/A	#N/A	#N/A	7.89583	#N/A	5	ENSG00000109184	DCUN1D4	protein_coding	defective in cullin neddylation 1 domain containing 4 [Source:HGNC Symbol;Acc:HGNC:28998]
MRE11	#N/A	#N/A	#N/A	0.210186	#N/A	0.210227	0.222896	0.279296	#N/A	#N/A	#N/A	#N/A	#N/A	#N/A	#N/A	#N/A	#N/A	#N/A	4.21682	#N/A	5	ENSG00000020922	MRE11	protein_coding	MRE11 homolog, double strand break repair nuclease [Source:HGNC Symbol;Acc:HGNC:7230]
MARCHF5	0.209764	#N/A	#N/A	#N/A	#N/A	#N/A	0.304227	0.375136	#N/A	#N/A	#N/A	0.380776	#N/A	#N/A	#N/A	#N/A	#N/A	#N/A	8.15761	#N/A	5	ENSG00000198060	MARCHF5	protein_coding	membrane associated ring-CH-type finger 5 [Source:HGNC Symbol;Acc:HGNC:26025]
SLC20A2	0.274705	#N/A	0.35022	0.534537	#N/A	#N/A	#N/A	#N/A	#N/A	#N/A	0.209312	#N/A	#N/A	#N/A	#N/A	#N/A	#N/A	#N/A	8.95044	#N/A	5	ENSG00000168575	SLC20A2	protein_coding	solute carrier family 20 member 2 [Source:HGNC Symbol;Acc:HGNC:10947]
PTBP3	#N/A	#N/A	#N/A	#N/A	#N/A	#N/A	0.572169	0.264256	#N/A	#N/A	#N/A	#N/A	#N/A	#N/A	#N/A	0.20882	#N/A	0.857292	7.28579	#N/A	5	ENSG00000119314	PTBP3	protein_coding	polypyrimidine tract binding protein 3 [Source:HGNC Symbol;Acc:HGNC:10253]
CCZ1	0.52184	#N/A	#N/A	#N/A	#N/A	#N/A	#N/A	0.20874	#N/A	#N/A	#N/A	0.27948	#N/A	#N/A	0.786275	#N/A	#N/A	#N/A	7.89969	#N/A	5	ENSG00000122674	CCZ1	protein_coding	CCZ1 homolog, vacuolar protein trafficking and biogenesis associated [Source:HGNC Symbol;Acc:HGNC:21691]
NUDT19-DT	#N/A	#N/A	#N/A	#N/A	0.208499	1.22603	1.6557	1.07204	#N/A	#N/A	#N/A	#N/A	#N/A	1.20817	#N/A	#N/A	#N/A	#N/A	#N/A	#N/A	5	ENSG00000267475	NUDT19-DT	lncRNA	NUDT19 divergent transcript [Source:HGNC Symbol;Acc:HGNC:55296]
MICU2	#N/A	#N/A	0.269472	#N/A	#N/A	#N/A	#N/A	0.20847	#N/A	#N/A	#N/A	0.377282	0.33594	#N/A	#N/A	#N/A	#N/A	#N/A	7.53914	#N/A	5	ENSG00000165487	MICU2	protein_coding	mitochondrial calcium uptake 2 [Source:HGNC Symbol;Acc:HGNC:31830]
TRA2A	#N/A	#N/A	0.247719	0.262551	#N/A	#N/A	#N/A	#N/A	#N/A	#N/A	0.207427	0.402532	#N/A	#N/A	#N/A	#N/A	#N/A	#N/A	7.08417	#N/A	5	ENSG00000164548	TRA2A	protein_coding	transformer 2 alpha homolog [Source:HGNC Symbol;Acc:HGNC:16645]
WTAP	#N/A	#N/A	#N/A	#N/A	#N/A	#N/A	#N/A	#N/A	#N/A	0.205247	0.36676	0.403212	#N/A	#N/A	#N/A	0.332889	#N/A	#N/A	5.74315	#N/A	5	ENSG00000146457	WTAP	protein_coding	WT1 associated protein [Source:HGNC Symbol;Acc:HGNC:16846]
ZC3H14	#N/A	#N/A	0.28801	#N/A	#N/A	#N/A	#N/A	0.269473	#N/A	#N/A	0.205005	0.293134	#N/A	#N/A	#N/A	#N/A	#N/A	#N/A	5.89857	#N/A	5	ENSG00000100722	ZC3H14	protein_coding	zinc finger CCCH-type containing 14 [Source:HGNC Symbol;Acc:HGNC:20509]
RBSN	#N/A	#N/A	#N/A	#N/A	#N/A	#N/A	#N/A	#N/A	#N/A	0.204458	0.448847	0.327979	#N/A	#N/A	#N/A	0.441625	#N/A	#N/A	7.54742	#N/A	5	ENSG00000131381	RBSN	protein_coding	rabenosyn, RAB effector [Source:HGNC Symbol;Acc:HGNC:20759]
UBR1	#N/A	#N/A	0.563769	0.513707	#N/A	#N/A	#N/A	#N/A	#N/A	#N/A	#N/A	0.204335	0.245136	#N/A	#N/A	#N/A	#N/A	#N/A	5.81862	#N/A	5	ENSG00000159459	UBR1	protein_coding	ubiquitin protein ligase E3 component n-recognin 1 [Source:HGNC Symbol;Acc:HGNC:16808]
CASP4	#N/A	#N/A	#N/A	#N/A	#N/A	0.204287	0.341328	#N/A	#N/A	#N/A	#N/A	#N/A	#N/A	#N/A	#N/A	#N/A	1.11859	0.782354	4.3482	#N/A	5	ENSG00000196954	CASP4	protein_coding	caspase 4 [Source:HGNC Symbol;Acc:HGNC:1505]
CFDP1	0.402303	#N/A	#N/A	#N/A	#N/A	#N/A	#N/A	#N/A	#N/A	#N/A	#N/A	#N/A	0.334723	#N/A	#N/A	0.203667	#N/A	0.731989	9.63444	#N/A	5	ENSG00000153774	CFDP1	protein_coding	craniofacial development protein 1 [Source:HGNC Symbol;Acc:HGNC:1873]
SNX4	#N/A	#N/A	0.361032	0.20297	#N/A	#N/A	#N/A	0.2857	#N/A	#N/A	#N/A	0.343309	#N/A	#N/A	#N/A	#N/A	#N/A	#N/A	4.79554	#N/A	5	ENSG00000114520	SNX4	protein_coding	sorting nexin 4 [Source:HGNC Symbol;Acc:HGNC:11175]
USP47	0.26466	#N/A	0.421069	0.202556	#N/A	#N/A	#N/A	#N/A	#N/A	#N/A	#N/A	#N/A	0.296581	#N/A	#N/A	#N/A	#N/A	#N/A	6.67714	#N/A	5	ENSG00000170242	USP47	protein_coding	ubiquitin specific peptidase 47 [Source:HGNC Symbol;Acc:HGNC:20076]
MSH3	#N/A	#N/A	0.336758	#N/A	#N/A	#N/A	#N/A	#N/A	#N/A	#N/A	0.201852	0.470929	0.239126	#N/A	#N/A	#N/A	#N/A	#N/A	5.71953	#N/A	5	ENSG00000113318	MSH3	protein_coding	mutS homolog 3 [Source:HGNC Symbol;Acc:HGNC:7326]
OTUD5	#N/A	#N/A	0.236214	0.21265	#N/A	#N/A	#N/A	#N/A	#N/A	#N/A	0.199395	#N/A	0.550604	#N/A	#N/A	#N/A	#N/A	#N/A	3.94527	#N/A	5	ENSG00000068308	OTUD5	protein_coding	OTU deubiquitinase 5 [Source:HGNC Symbol;Acc:HGNC:25402]
LUC7L3	#N/A	#N/A	0.345788	0.247457	#N/A	#N/A	#N/A	#N/A	#N/A	#N/A	0.198937	0.304042	#N/A	#N/A	#N/A	#N/A	#N/A	#N/A	7.73135	#N/A	5	ENSG00000108848	LUC7L3	protein_coding	LUC7 like 3 pre-mRNA splicing factor [Source:HGNC Symbol;Acc:HGNC:24309]
NKTR	0.198913	#N/A	0.562087	#N/A	#N/A	#N/A	#N/A	#N/A	#N/A	#N/A	#N/A	0.376419	0.350265	#N/A	#N/A	#N/A	#N/A	#N/A	7.41902	#N/A	5	ENSG00000114857	NKTR	protein_coding	natural killer cell triggering receptor [Source:HGNC Symbol;Acc:HGNC:7833]
ENTPD4	#N/A	#N/A	#N/A	#N/A	#N/A	#N/A	#N/A	#N/A	#N/A	0.19875	0.323732	0.482184	#N/A	#N/A	#N/A	0.256151	#N/A	#N/A	8.5112	#N/A	5	ENSG00000197217	ENTPD4	protein_coding	ectonucleoside triphosphate diphosphohydrolase 4 [Source:HGNC Symbol;Acc:HGNC:14573]
PPP4R2	0.2149	#N/A	#N/A	#N/A	#N/A	#N/A	#N/A	#N/A	#N/A	0.198281	0.221042	#N/A	#N/A	#N/A	#N/A	0.207332	#N/A	#N/A	5.81874	#N/A	5	ENSG00000163605	PPP4R2	protein_coding	protein phosphatase 4 regulatory subunit 2 [Source:HGNC Symbol;Acc:HGNC:18296]
AADACL2-AS1#242908	#N/A	#N/A	#N/A	#N/A	#N/A	#N/A	#N/A	#N/A	#N/A	#N/A	2.28852	3.04592	0.555549	#N/A	#N/A	1.34019	#N/A	#N/A	0.197778	#N/A	5	ENSG00000242908	AADACL2-AS1	lncRNA	AADACL2 antisense RNA 1 [Source:HGNC Symbol;Acc:HGNC:50301]
SIGLEC10-AS1	#N/A	#N/A	0.867671	#N/A	#N/A	3.30162	1.06219	1.16235	#N/A	#N/A	#N/A	#N/A	#N/A	#N/A	0.197331	#N/A	#N/A	#N/A	#N/A	#N/A	5	ENSG00000255441	SIGLEC10-AS1	lncRNA	SIGLEC10 antisense RNA 1 [Source:HGNC Symbol;Acc:HGNC:40719]
MMS19	0.196745	#N/A	0.601163	#N/A	#N/A	#N/A	#N/A	#N/A	#N/A	#N/A	0.298079	0.439789	#N/A	#N/A	#N/A	#N/A	#N/A	#N/A	8.12863	#N/A	5	ENSG00000155229	MMS19	protein_coding	MMS19 homolog, cytosolic iron-sulfur assembly component [Source:HGNC Symbol;Acc:HGNC:13824]
UTP18	#N/A	#N/A	#N/A	0.19611	#N/A	#N/A	#N/A	#N/A	#N/A	#N/A	0.248804	#N/A	#N/A	#N/A	#N/A	0.300769	#N/A	0.854647	7.98188	#N/A	5	ENSG00000011260	UTP18	protein_coding	UTP18 small subunit processome component [Source:HGNC Symbol;Acc:HGNC:24274]
EIF4ENIF1	#N/A	#N/A	0.336675	#N/A	#N/A	0.195548	#N/A	0.381896	#N/A	#N/A	#N/A	0.415313	#N/A	#N/A	#N/A	#N/A	#N/A	#N/A	5.51958	#N/A	5	ENSG00000184708	EIF4ENIF1	protein_coding	eukaryotic translation initiation factor 4E nuclear import factor 1 [Source:HGNC Symbol;Acc:HGNC:16687]
SIAH3	0.611077	#N/A	0.195445	0.195662	#N/A	#N/A	#N/A	#N/A	#N/A	0.759837	0.490422	#N/A	#N/A	#N/A	#N/A	#N/A	#N/A	#N/A	#N/A	#N/A	5	ENSG00000215475	SIAH3	protein_coding	siah E3 ubiquitin protein ligase family member 3 [Source:HGNC Symbol;Acc:HGNC:30553]
ARID4B	#N/A	#N/A	0.390247	#N/A	#N/A	#N/A	#N/A	#N/A	#N/A	#N/A	#N/A	0.193975	0.389352	#N/A	#N/A	#N/A	#N/A	0.60452	6.87216	#N/A	5	ENSG00000054267	ARID4B	protein_coding	AT-rich interaction domain 4B [Source:HGNC Symbol;Acc:HGNC:15550]
ZNF236	#N/A	#N/A	0.380665	#N/A	#N/A	#N/A	0.192453	0.251628	#N/A	#N/A	#N/A	0.454562	#N/A	#N/A	#N/A	#N/A	#N/A	#N/A	6.70595	#N/A	5	ENSG00000130856	ZNF236	protein_coding	zinc finger protein 236 [Source:HGNC Symbol;Acc:HGNC:13028]
DENND5B-AS1	#N/A	#N/A	#N/A	#N/A	#N/A	0.959911	#N/A	0.194505	#N/A	0.231584	0.193667	#N/A	#N/A	#N/A	#N/A	0.19155	#N/A	#N/A	#N/A	#N/A	5	ENSG00000255867	DENND5B-AS1	lncRNA	DENND5B antisense RNA 1 [Source:HGNC Symbol;Acc:HGNC:42517]
ZC3H4	#N/A	#N/A	#N/A	#N/A	#N/A	0.190755	0.301058	#N/A	#N/A	0.201871	#N/A	#N/A	#N/A	#N/A	#N/A	0.247189	#N/A	#N/A	4.053	#N/A	5	ENSG00000130749	ZC3H4	protein_coding	zinc finger CCCH-type containing 4 [Source:HGNC Symbol;Acc:HGNC:17808]
LARS2	#N/A	#N/A	0.374113	0.276414	#N/A	#N/A	#N/A	#N/A	#N/A	#N/A	0.189943	0.38779	#N/A	#N/A	#N/A	#N/A	#N/A	#N/A	8.30397	#N/A	5	ENSG00000011376	LARS2	protein_coding	leucyl-tRNA synthetase 2, mitochondrial [Source:HGNC Symbol;Acc:HGNC:17095]
ZBTB20	#N/A	#N/A	0.429182	#N/A	#N/A	#N/A	#N/A	#N/A	#N/A	#N/A	#N/A	0.36397	#N/A	0.302431	#N/A	0.189649	#N/A	#N/A	8.30523	#N/A	5	ENSG00000181722	ZBTB20	protein_coding	zinc finger and BTB domain containing 20 [Source:HGNC Symbol;Acc:HGNC:13503]
INTS6L	#N/A	#N/A	0.306295	0.189373	#N/A	#N/A	#N/A	#N/A	#N/A	#N/A	0.253562	0.441802	#N/A	#N/A	#N/A	#N/A	#N/A	#N/A	6.24005	#N/A	5	ENSG00000165359	INTS6L	protein_coding	integrator complex subunit 6 like [Source:HGNC Symbol;Acc:HGNC:27334]
CTDP1-DT#178412	#N/A	#N/A	1.00685	#N/A	0.188212	#N/A	#N/A	1.11577	#N/A	#N/A	1.19534	#N/A	#N/A	#N/A	#N/A	#N/A	0.65132	#N/A	#N/A	#N/A	5	ENSG00000178412	CTDP1-DT	lncRNA	CTDP1 divergent transcript [Source:HGNC Symbol;Acc:HGNC:26370]
NR2C2	#N/A	#N/A	0.25363	#N/A	#N/A	#N/A	#N/A	0.225995	#N/A	#N/A	0.18813	0.390341	#N/A	#N/A	#N/A	#N/A	#N/A	#N/A	7.53902	#N/A	5	ENSG00000177463	NR2C2	protein_coding	nuclear receptor subfamily 2 group C member 2 [Source:HGNC Symbol;Acc:HGNC:7972]
ABCB7	#N/A	#N/A	#N/A	#N/A	#N/A	#N/A	#N/A	0.193541	#N/A	#N/A	0.212174	0.495034	#N/A	#N/A	#N/A	0.187929	#N/A	#N/A	8.9659	#N/A	5	ENSG00000131269	ABCB7	protein_coding	ATP binding cassette subfamily B member 7 [Source:HGNC Symbol;Acc:HGNC:48]
ZZZ3	#N/A	#N/A	0.35982	0.538387	#N/A	#N/A	#N/A	#N/A	#N/A	#N/A	0.186764	0.287954	#N/A	#N/A	#N/A	#N/A	#N/A	#N/A	6.30431	#N/A	5	ENSG00000036549	ZZZ3	protein_coding	zinc finger ZZ-type containing 3 [Source:HGNC Symbol;Acc:HGNC:24523]
CDK8	#N/A	#N/A	#N/A	#N/A	#N/A	#N/A	#N/A	0.183882	#N/A	#N/A	0.216927	0.482597	#N/A	0.358043	#N/A	#N/A	#N/A	#N/A	9.37576	#N/A	5	ENSG00000132964	CDK8	protein_coding	cyclin dependent kinase 8 [Source:HGNC Symbol;Acc:HGNC:1779]
SMAP1	0.475338	#N/A	0.183707	#N/A	#N/A	#N/A	#N/A	#N/A	#N/A	#N/A	#N/A	#N/A	0.277752	#N/A	#N/A	#N/A	0.442304	#N/A	7.76289	#N/A	5	ENSG00000112305	SMAP1	protein_coding	small ArfGAP 1 [Source:HGNC Symbol;Acc:HGNC:19651]
TNFRSF17	#N/A	#N/A	#N/A	0.183321	#N/A	1.03867	0.227376	0.254009	#N/A	0.496794	#N/A	#N/A	#N/A	#N/A	#N/A	#N/A	#N/A	#N/A	#N/A	#N/A	5	ENSG00000048462	TNFRSF17	protein_coding	TNF receptor superfamily member 17 [Source:HGNC Symbol;Acc:HGNC:11913]
EPS15	#N/A	#N/A	0.250279	#N/A	#N/A	#N/A	0.693416	#N/A	#N/A	#N/A	#N/A	#N/A	0.394401	#N/A	#N/A	0.181232	#N/A	#N/A	7.52773	#N/A	5	ENSG00000085832	EPS15	protein_coding	epidermal growth factor receptor pathway substrate 15 [Source:HGNC Symbol;Acc:HGNC:3419]
DDX42	#N/A	#N/A	#N/A	#N/A	#N/A	0.178579	#N/A	#N/A	#N/A	0.253929	0.232961	#N/A	#N/A	#N/A	#N/A	0.432071	#N/A	#N/A	5.22014	#N/A	5	ENSG00000198231	DDX42	protein_coding	DEAD-box helicase 42 [Source:HGNC Symbol;Acc:HGNC:18676]
MAP3K7	0.178475	#N/A	#N/A	#N/A	#N/A	#N/A	#N/A	0.212685	#N/A	#N/A	#N/A	0.336066	#N/A	#N/A	#N/A	#N/A	#N/A	0.546878	8.52525	#N/A	5	ENSG00000135341	MAP3K7	protein_coding	mitogen-activated protein kinase kinase kinase 7 [Source:HGNC Symbol;Acc:HGNC:6859]
#270265	0.701184	#N/A	#N/A	#N/A	#N/A	#N/A	#N/A	0.225563	0.174765	0.628226	#N/A	#N/A	#N/A	#N/A	#N/A	0.271808	#N/A	#N/A	#N/A	#N/A	5	ENSG00000270265		lncRNA	novel transcript
PTCRA	#N/A	#N/A	#N/A	#N/A	#N/A	0.293132	0.186287	0.180468	#N/A	0.330039	#N/A	0.17331	#N/A	#N/A	#N/A	#N/A	#N/A	#N/A	#N/A	#N/A	5	ENSG00000171611	PTCRA	protein_coding	pre T cell antigen receptor alpha [Source:HGNC Symbol;Acc:HGNC:21290]
RANBP9	0.512067	#N/A	0.264346	#N/A	#N/A	#N/A	#N/A	#N/A	#N/A	#N/A	0.171935	0.476946	#N/A	#N/A	#N/A	#N/A	#N/A	#N/A	6.85623	#N/A	5	ENSG00000010017	RANBP9	protein_coding	RAN binding protein 9 [Source:HGNC Symbol;Acc:HGNC:13727]
HECTD1	#N/A	#N/A	#N/A	#N/A	#N/A	#N/A	0.170095	0.200115	#N/A	#N/A	0.282096	0.532248	#N/A	#N/A	#N/A	#N/A	#N/A	#N/A	6.7798	#N/A	5	ENSG00000092148	HECTD1	protein_coding	HECT domain E3 ubiquitin protein ligase 1 [Source:HGNC Symbol;Acc:HGNC:20157]
FBXO9	0.257331	#N/A	#N/A	#N/A	#N/A	0.169635	#N/A	0.211842	#N/A	#N/A	#N/A	#N/A	#N/A	#N/A	#N/A	#N/A	#N/A	0.772038	6.21448	#N/A	5	ENSG00000112146	FBXO9	protein_coding	F-box protein 9 [Source:HGNC Symbol;Acc:HGNC:13588]
MSL1	0.34564	#N/A	#N/A	#N/A	#N/A	0.168628	#N/A	0.247522	#N/A	0.236223	#N/A	#N/A	#N/A	#N/A	#N/A	#N/A	#N/A	#N/A	7.58178	#N/A	5	ENSG00000188895	MSL1	protein_coding	MSL complex subunit 1 [Source:HGNC Symbol;Acc:HGNC:27905]
SMARCC1	#N/A	#N/A	0.263205	#N/A	#N/A	#N/A	#N/A	0.167897	#N/A	#N/A	0.210158	0.376207	#N/A	#N/A	#N/A	#N/A	#N/A	#N/A	10.7365	#N/A	5	ENSG00000173473	SMARCC1	protein_coding	SWI/SNF related, matrix associated, actin dependent regulator of chromatin subfamily c member 1 [Source:HGNC Symbol;Acc:HGNC:11104]
RPS6KB1	#N/A	#N/A	#N/A	0.16637	#N/A	#N/A	#N/A	#N/A	#N/A	#N/A	0.291486	0.290825	#N/A	#N/A	#N/A	0.226179	#N/A	#N/A	8.71733	#N/A	5	ENSG00000108443	RPS6KB1	protein_coding	ribosomal protein S6 kinase B1 [Source:HGNC Symbol;Acc:HGNC:10436]
#272512	#N/A	#N/A	#N/A	#N/A	#N/A	0.256883	0.166608	0.163045	#N/A	0.209073	0.176791	#N/A	#N/A	#N/A	#N/A	#N/A	#N/A	#N/A	#N/A	#N/A	5	ENSG00000272512		lncRNA	novel transcript
RICTOR	#N/A	#N/A	0.503823	0.162751	#N/A	#N/A	#N/A	#N/A	#N/A	#N/A	#N/A	0.22483	0.353533	#N/A	#N/A	#N/A	#N/A	#N/A	6.89215	#N/A	5	ENSG00000164327	RICTOR	protein_coding	RPTOR independent companion of MTOR complex 2 [Source:HGNC Symbol;Acc:HGNC:28611]
CEP350	0.177069	#N/A	#N/A	#N/A	#N/A	#N/A	#N/A	0.16099	#N/A	#N/A	#N/A	0.280965	#N/A	#N/A	#N/A	0.196772	#N/A	#N/A	6.99386	#N/A	5	ENSG00000135837	CEP350	protein_coding	centrosomal protein 350 [Source:HGNC Symbol;Acc:HGNC:24238]
DNAJC15	#N/A	#N/A	#N/A	0.221225	#N/A	0.159282	#N/A	#N/A	#N/A	0.290149	#N/A	#N/A	#N/A	#N/A	#N/A	0.222716	#N/A	#N/A	3.4089	#N/A	5	ENSG00000120675	DNAJC15	protein_coding	DnaJ heat shock protein family (Hsp40) member C15 [Source:HGNC Symbol;Acc:HGNC:20325]
ATP2C1	0.159092	#N/A	0.245081	0.177922	#N/A	#N/A	#N/A	#N/A	#N/A	#N/A	#N/A	0.321163	#N/A	#N/A	#N/A	#N/A	#N/A	#N/A	5.06574	#N/A	5	ENSG00000017260	ATP2C1	protein_coding	ATPase secretory pathway Ca2+ transporting 1 [Source:HGNC Symbol;Acc:HGNC:13211]
TNRC6A#090905	#N/A	#N/A	0.211898	#N/A	#N/A	#N/A	#N/A	#N/A	#N/A	#N/A	#N/A	0.252375	0.428711	#N/A	#N/A	0.158446	#N/A	#N/A	6.99251	#N/A	5	ENSG00000090905	TNRC6A	protein_coding	trinucleotide repeat containing adaptor 6A [Source:HGNC Symbol;Acc:HGNC:11969]
#253939	#N/A	#N/A	#N/A	#N/A	#N/A	#N/A	#N/A	0.670923	0.186488	#N/A	0.189264	0.540951	#N/A	#N/A	0.158273	#N/A	#N/A	#N/A	#N/A	#N/A	5	ENSG00000253939		lncRNA	novel transcript, antisense to IDO1 and IDO2
PLCB4	#N/A	#N/A	0.26751	#N/A	#N/A	1.09876	#N/A	0.450094	#N/A	#N/A	1.24807	#N/A	#N/A	#N/A	0.157153	#N/A	#N/A	#N/A	#N/A	#N/A	5	ENSG00000101333	PLCB4	protein_coding	phospholipase C beta 4 [Source:HGNC Symbol;Acc:HGNC:9059]
ACBD6	#N/A	#N/A	0.331779	#N/A	#N/A	#N/A	#N/A	#N/A	#N/A	#N/A	0.206167	0.448382	#N/A	#N/A	#N/A	0.156988	#N/A	#N/A	10.0653	#N/A	5	ENSG00000230124	ACBD6	protein_coding	acyl-CoA binding domain containing 6 [Source:HGNC Symbol;Acc:HGNC:23339]
FAF1	#N/A	#N/A	0.429399	#N/A	#N/A	#N/A	#N/A	0.154633	#N/A	#N/A	0.207131	0.440058	#N/A	#N/A	#N/A	#N/A	#N/A	#N/A	8.33059	#N/A	5	ENSG00000185104	FAF1	protein_coding	Fas associated factor 1 [Source:HGNC Symbol;Acc:HGNC:3578]
KDM5A	0.154017	#N/A	#N/A	#N/A	#N/A	0.161089	0.236224	0.207922	#N/A	#N/A	#N/A	#N/A	#N/A	#N/A	#N/A	#N/A	#N/A	#N/A	6.77086	#N/A	5	ENSG00000073614	KDM5A	protein_coding	lysine demethylase 5A [Source:HGNC Symbol;Acc:HGNC:9886]
TRPM7	#N/A	#N/A	0.380606	0.152929	#N/A	#N/A	#N/A	#N/A	#N/A	#N/A	#N/A	0.295393	0.308344	#N/A	#N/A	#N/A	#N/A	#N/A	10.4494	#N/A	5	ENSG00000092439	TRPM7	protein_coding	transient receptor potential cation channel subfamily M member 7 [Source:HGNC Symbol;Acc:HGNC:17994]
LINC02550	#N/A	#N/A	#N/A	#N/A	#N/A	1.58248	0.618037	0.402367	#N/A	#N/A	#N/A	0.386251	#N/A	#N/A	0.150594	#N/A	#N/A	#N/A	#N/A	#N/A	5	ENSG00000271584	LINC02550	lncRNA	long intergenic non-protein coding RNA 2550 [Source:HGNC Symbol;Acc:HGNC:53585]
PKHD1L1	#N/A	#N/A	#N/A	#N/A	#N/A	0.632234	#N/A	0.49042	0.290719	0.677279	0.150344	#N/A	#N/A	#N/A	#N/A	#N/A	#N/A	#N/A	#N/A	#N/A	5	ENSG00000205038	PKHD1L1	protein_coding	PKHD1 like 1 [Source:HGNC Symbol;Acc:HGNC:20313]
#228835	#N/A	#N/A	#N/A	#N/A	#N/A	0.197639	0.163591	0.150044	#N/A	0.18594	0.160867	#N/A	#N/A	#N/A	#N/A	#N/A	#N/A	#N/A	#N/A	#N/A	5	ENSG00000228835		lncRNA	novel transcript, antisense to KLHL14
BTRC	0.146956	#N/A	0.320886	#N/A	#N/A	#N/A	#N/A	#N/A	#N/A	#N/A	#N/A	0.376813	0.230408	#N/A	#N/A	#N/A	#N/A	#N/A	7.33099	#N/A	5	ENSG00000166167	BTRC	protein_coding	beta-transducin repeat containing E3 ubiquitin protein ligase [Source:HGNC Symbol;Acc:HGNC:1144]
ANXA3	0.165351	#N/A	#N/A	#N/A	#N/A	0.241909	#N/A	#N/A	#N/A	0.185112	#N/A	0.141915	#N/A	#N/A	#N/A	0.158462	#N/A	#N/A	#N/A	#N/A	5	ENSG00000138772	ANXA3	protein_coding	annexin A3 [Source:HGNC Symbol;Acc:HGNC:541]
#224099	0.804168	#N/A	2.86338	1.59789	#N/A	#N/A	#N/A	#N/A	#N/A	1.5756	#N/A	#N/A	#N/A	#N/A	#N/A	#N/A	#N/A	0.141783	#N/A	#N/A	5	ENSG00000224099		lncRNA	novel transcript
TIMP3	#N/A	#N/A	#N/A	#N/A	#N/A	0.287124	0.178896	#N/A	0.141204	0.294228	0.177692	#N/A	#N/A	#N/A	#N/A	#N/A	#N/A	#N/A	#N/A	#N/A	5	ENSG00000100234	TIMP3	protein_coding	TIMP metallopeptidase inhibitor 3 [Source:HGNC Symbol;Acc:HGNC:11822]
KIAA1671-AS1	1.82704	#N/A	0.336629	0.840693	#N/A	#N/A	#N/A	#N/A	#N/A	#N/A	#N/A	#N/A	0.162691	#N/A	0.141133	#N/A	#N/A	#N/A	#N/A	#N/A	5	ENSG00000203280	KIAA1671-AS1	lncRNA	KIAA1671 antisense RNA 1 [Source:HGNC Symbol;Acc:HGNC:41238]
CUL5	0.138856	#N/A	#N/A	#N/A	#N/A	#N/A	#N/A	0.295703	#N/A	#N/A	0.195783	0.538803	#N/A	#N/A	#N/A	#N/A	#N/A	#N/A	7.01523	#N/A	5	ENSG00000166266	CUL5	protein_coding	cullin 5 [Source:HGNC Symbol;Acc:HGNC:2556]
SLAIN2	0.412673	#N/A	#N/A	#N/A	#N/A	0.137914	0.309426	0.267853	#N/A	#N/A	#N/A	#N/A	#N/A	#N/A	#N/A	#N/A	#N/A	#N/A	4.54707	#N/A	5	ENSG00000109171	SLAIN2	protein_coding	SLAIN motif family member 2 [Source:HGNC Symbol;Acc:HGNC:29282]
BHLHE41	#N/A	#N/A	#N/A	#N/A	#N/A	0.196829	#N/A	0.246699	0.136056	0.245086	0.180157	#N/A	#N/A	#N/A	#N/A	#N/A	#N/A	#N/A	#N/A	#N/A	5	ENSG00000123095	BHLHE41	protein_coding	basic helix-loop-helix family member e41 [Source:HGNC Symbol;Acc:HGNC:16617]
ENHO	#N/A	#N/A	#N/A	#N/A	#N/A	0.194978	0.140306	#N/A	#N/A	0.174167	0.150039	0.135979	#N/A	#N/A	#N/A	#N/A	#N/A	#N/A	#N/A	#N/A	5	ENSG00000168913	ENHO	protein_coding	energy homeostasis associated [Source:HGNC Symbol;Acc:HGNC:24838]
PSD2	#N/A	#N/A	0.135748	0.162976	#N/A	1.28003	#N/A	0.213068	0.167061	#N/A	#N/A	#N/A	#N/A	#N/A	#N/A	#N/A	#N/A	#N/A	#N/A	#N/A	5	ENSG00000146005	PSD2	protein_coding	pleckstrin and Sec7 domain containing 2 [Source:HGNC Symbol;Acc:HGNC:19092]
ANG	#N/A	#N/A	#N/A	#N/A	#N/A	0.196935	0.157104	#N/A	0.132439	0.191514	0.203951	#N/A	#N/A	#N/A	#N/A	#N/A	#N/A	#N/A	#N/A	#N/A	5	ENSG00000214274	ANG	protein_coding	angiogenin [Source:HGNC Symbol;Acc:HGNC:483]
LINC01625	#N/A	#N/A	0.165464	#N/A	#N/A	#N/A	0.555838	#N/A	#N/A	0.124439	0.132428	0.193752	#N/A	#N/A	#N/A	#N/A	#N/A	#N/A	#N/A	#N/A	5	ENSG00000238099	LINC01625	lncRNA	long intergenic non-protein coding RNA 1625 [Source:HGNC Symbol;Acc:HGNC:52052]
HP	#N/A	#N/A	#N/A	#N/A	#N/A	0.274852	#N/A	0.140979	0.121414	0.200279	0.193995	#N/A	#N/A	#N/A	#N/A	#N/A	#N/A	#N/A	#N/A	#N/A	5	ENSG00000257017	HP	protein_coding	haptoglobin [Source:HGNC Symbol;Acc:HGNC:5141]
CCL2	0.131694	#N/A	#N/A	#N/A	#N/A	0.154531	#N/A	0.123343	#N/A	#N/A	0.131419	0.118394	#N/A	#N/A	#N/A	#N/A	#N/A	#N/A	#N/A	#N/A	5	ENSG00000108691	CCL2	protein_coding	C-C motif chemokine ligand 2 [Source:HGNC Symbol;Acc:HGNC:10618]
LINC02595	1.18208	#N/A	0.721393	#N/A	#N/A	#N/A	#N/A	#N/A	#N/A	#N/A	#N/A	#N/A	0.183549	#N/A	#N/A	1.62855	#N/A	0.115505	#N/A	#N/A	5	ENSG00000231566	LINC02595	lncRNA	long intergenic non-protein coding RNA 2595 [Source:HGNC Symbol;Acc:HGNC:53946]
GOLGA7B	2.1285	#N/A	1.29297	1.4879	#N/A	#N/A	#N/A	#N/A	#N/A	#N/A	#N/A	#N/A	0.113144	#N/A	#N/A	#N/A	#N/A	#N/A	0.851611	#N/A	5	ENSG00000155265	GOLGA7B	protein_coding	golgin A7 family member B [Source:HGNC Symbol;Acc:HGNC:31668]
LINC01013	#N/A	#N/A	#N/A	#N/A	#N/A	0.109335	#N/A	0.113906	#N/A	0.139999	0.119622	#N/A	#N/A	#N/A	#N/A	0.118165	#N/A	#N/A	#N/A	#N/A	5	ENSG00000228495	LINC01013	lncRNA	long intergenic non-protein coding RNA 1013 [Source:HGNC Symbol;Acc:HGNC:48987]
MZB1	#N/A	#N/A	0.151705	#N/A	#N/A	#N/A	0.280035	0.184177	#N/A	#N/A	0.904353	#N/A	#N/A	#N/A	0.108088	#N/A	#N/A	#N/A	#N/A	#N/A	5	ENSG00000170476	MZB1	protein_coding	marginal zone B and B1 cell specific protein [Source:HGNC Symbol;Acc:HGNC:30125]
#286982	#N/A	#N/A	0.108041	#N/A	#N/A	0.397902	#N/A	#N/A	0.139296	0.270999	#N/A	#N/A	#N/A	#N/A	#N/A	0.179502	#N/A	#N/A	#N/A	#N/A	5	ENSG00000286982		lncRNA	novel transcript, antisense to EPHB1
#250992	#N/A	#N/A	#N/A	0.107468	#N/A	#N/A	#N/A	#N/A	#N/A	0.376871	1.08031	#N/A	0.208639	#N/A	#N/A	0.233491	#N/A	#N/A	#N/A	#N/A	5	ENSG00000250992		lncRNA	novel transcript
CAVIN3	0.281589	#N/A	#N/A	0.105611	#N/A	0.412426	0.189123	#N/A	#N/A	0.309506	#N/A	#N/A	#N/A	#N/A	#N/A	#N/A	#N/A	#N/A	#N/A	#N/A	5	ENSG00000170955	CAVIN3	protein_coding	caveolae associated protein 3 [Source:HGNC Symbol;Acc:HGNC:9400]
FGF14	#N/A	#N/A	0.761889	0.964044	#N/A	#N/A	#N/A	#N/A	#N/A	#N/A	#N/A	#N/A	#N/A	#N/A	0.201507	2.13609	#N/A	0.103719	#N/A	#N/A	5	ENSG00000102466	FGF14	protein_coding	fibroblast growth factor 14 [Source:HGNC Symbol;Acc:HGNC:3671]
LCN10	#N/A	#N/A	#N/A	0.10033	#N/A	0.514806	#N/A	#N/A	0.137395	0.274264	0.236847	#N/A	#N/A	#N/A	#N/A	#N/A	#N/A	#N/A	#N/A	#N/A	5	ENSG00000187922	LCN10	protein_coding	lipocalin 10 [Source:HGNC Symbol;Acc:HGNC:20892]
LINC02202	#N/A	#N/A	0.099431	#N/A	#N/A	0.612903	#N/A	0.163226	#N/A	0.336992	#N/A	#N/A	#N/A	#N/A	#N/A	0.169894	#N/A	#N/A	#N/A	#N/A	5	ENSG00000245812	LINC02202	lncRNA	long intergenic non-protein coding RNA 2202 [Source:HGNC Symbol;Acc:HGNC:53068]
SCGB3A2	#N/A	#N/A	#N/A	#N/A	#N/A	0.0911302	#N/A	0.101843	#N/A	0.126476	0.104887	#N/A	#N/A	#N/A	#N/A	0.112566	#N/A	#N/A	#N/A	#N/A	5	ENSG00000164265	SCGB3A2	protein_coding	secretoglobin family 3A member 2 [Source:HGNC Symbol;Acc:HGNC:18391]
ADAMTS14	0.0906997	#N/A	0.0827473	#N/A	#N/A	0.356637	0.133725	0.126452	#N/A	#N/A	#N/A	#N/A	#N/A	#N/A	#N/A	#N/A	#N/A	#N/A	#N/A	#N/A	5	ENSG00000138316	ADAMTS14	protein_coding	ADAM metallopeptidase with thrombospondin type 1 motif 14 [Source:HGNC Symbol;Acc:HGNC:14899]
TSPAN13	#N/A	#N/A	#N/A	#N/A	0.0798876	#N/A	#N/A	1.0059	0.355256	#N/A	1.07428	#N/A	#N/A	#N/A	0.375603	#N/A	#N/A	#N/A	#N/A	#N/A	5	ENSG00000106537	TSPAN13	protein_coding	tetraspanin 13 [Source:HGNC Symbol;Acc:HGNC:21643]
#228033	#N/A	#N/A	0.101118	0.0643396	#N/A	#N/A	0.167011	#N/A	0.135017	#N/A	0.133359	#N/A	#N/A	#N/A	#N/A	#N/A	#N/A	#N/A	#N/A	#N/A	5	ENSG00000228033		lncRNA	novel transcript
IGLC3	#N/A	#N/A	#N/A	#N/A	0.0585337	#N/A	1.50195	#N/A	0.208422	1.30614	#N/A	#N/A	#N/A	#N/A	0.165729	#N/A	#N/A	#N/A	#N/A	#N/A	5	ENSG00000211679	IGLC3	IG_C_gene	immunoglobulin lambda constant 3 (Kern-Oz+ marker) [Source:HGNC Symbol;Acc:HGNC:5857]
PF4	0.197813	#N/A	#N/A	#N/A	0.0424803	#N/A	0.610379	0.801275	0.17999	#N/A	#N/A	#N/A	#N/A	#N/A	#N/A	#N/A	#N/A	#N/A	#N/A	#N/A	5	ENSG00000163737	PF4	protein_coding	platelet factor 4 [Source:HGNC Symbol;Acc:HGNC:8861]
CFAP95	0.0650187	#N/A	0.057767	#N/A	#N/A	#N/A	#N/A	#N/A	#N/A	0.0497001	0.0855394	#N/A	#N/A	#N/A	#N/A	0.03053	#N/A	#N/A	#N/A	#N/A	5	ENSG00000204711	CFAP95	protein_coding	cilia and flagella associated protein 95 [Source:HGNC Symbol;Acc:HGNC:31422]
MSLN	0.0854087	#N/A	#N/A	#N/A	#N/A	0.100112	0.0302193	#N/A	#N/A	0.0910327	0.0705931	#N/A	#N/A	#N/A	#N/A	#N/A	#N/A	#N/A	#N/A	#N/A	5	ENSG00000102854	MSLN	protein_coding	mesothelin [Source:HGNC Symbol;Acc:HGNC:7371]
CRYM	#N/A	#N/A	#N/A	#N/A	#N/A	1.9187	0.409221	0.437213	#N/A	#N/A	0.585572	#N/A	#N/A	#N/A	#N/A	#N/A	#N/A	0.0122134	#N/A	#N/A	5	ENSG00000103316	CRYM	protein_coding	crystallin mu [Source:HGNC Symbol;Acc:HGNC:2418]
CHST2	#N/A	#N/A	#N/A	#N/A	#N/A	4.24589	6.70884	3.20796	3.63108	#N/A	#N/A	#N/A	#N/A	#N/A	#N/A	#N/A	#N/A	#N/A	#N/A	#N/A	4	ENSG00000175040	CHST2	protein_coding	carbohydrate sulfotransferase 2 [Source:HGNC Symbol;Acc:HGNC:1970]
ITGA1	2.5949	#N/A	#N/A	#N/A	#N/A	#N/A	#N/A	#N/A	#N/A	#N/A	#N/A	#N/A	#N/A	#N/A	#N/A	2.50479	#N/A	2.89167	2.95101	#N/A	4	ENSG00000213949	ITGA1	protein_coding	integrin subunit alpha 1 [Source:HGNC Symbol;Acc:HGNC:6134]
SKAP1	#N/A	#N/A	4.3049	2.40575	#N/A	#N/A	#N/A	#N/A	#N/A	#N/A	#N/A	#N/A	2.60548	#N/A	#N/A	#N/A	#N/A	#N/A	7.72934	#N/A	4	ENSG00000141293	SKAP1	protein_coding	src kinase associated phosphoprotein 1 [Source:HGNC Symbol;Acc:HGNC:15605]
ATP8B2	#N/A	#N/A	4.45294	2.55629	#N/A	#N/A	#N/A	#N/A	#N/A	#N/A	#N/A	#N/A	2.32122	#N/A	#N/A	#N/A	#N/A	#N/A	3.60746	#N/A	4	ENSG00000143515	ATP8B2	protein_coding	ATPase phospholipid transporting 8B2 [Source:HGNC Symbol;Acc:HGNC:13534]
NLRC3	#N/A	#N/A	3.17865	2.27811	#N/A	#N/A	#N/A	#N/A	#N/A	#N/A	#N/A	#N/A	2.49181	#N/A	#N/A	#N/A	#N/A	#N/A	7.0489	#N/A	4	ENSG00000167984	NLRC3	protein_coding	NLR family CARD domain containing 3 [Source:HGNC Symbol;Acc:HGNC:29889]
SH3BGRL3	#N/A	#N/A	#N/A	#N/A	6.44371	2.33231	7.12516	#N/A	#N/A	#N/A	#N/A	#N/A	#N/A	#N/A	#N/A	#N/A	#N/A	#N/A	#N/A	2.25987	4	ENSG00000142669	SH3BGRL3	protein_coding	SH3 domain binding glutamate rich protein like 3 [Source:HGNC Symbol;Acc:HGNC:15568]
SKAP1-AS2	#N/A	#N/A	4.58902	2.22708	#N/A	#N/A	#N/A	#N/A	#N/A	#N/A	#N/A	#N/A	2.73452	#N/A	#N/A	#N/A	#N/A	#N/A	2.88476	#N/A	4	ENSG00000235300	SKAP1-AS2	lncRNA	SKAP1 antisense RNA 2 [Source:HGNC Symbol;Acc:HGNC:55570]
TIGIT	#N/A	#N/A	4.92037	2.53511	#N/A	#N/A	#N/A	#N/A	#N/A	#N/A	#N/A	#N/A	2.1788	#N/A	#N/A	#N/A	#N/A	#N/A	2.93645	#N/A	4	ENSG00000181847	TIGIT	protein_coding	T cell immunoreceptor with Ig and ITIM domains [Source:HGNC Symbol;Acc:HGNC:26838]
ETS1	#N/A	#N/A	4.56595	2.1529	#N/A	#N/A	#N/A	#N/A	#N/A	#N/A	#N/A	#N/A	2.15905	#N/A	#N/A	#N/A	#N/A	#N/A	4.6351	#N/A	4	ENSG00000134954	ETS1	protein_coding	ETS proto-oncogene 1, transcription factor [Source:HGNC Symbol;Acc:HGNC:3488]
SYNE2	#N/A	#N/A	4.12135	2.13939	#N/A	#N/A	#N/A	#N/A	#N/A	#N/A	#N/A	#N/A	2.12861	#N/A	#N/A	#N/A	#N/A	#N/A	6.05072	#N/A	4	ENSG00000054654	SYNE2	protein_coding	spectrin repeat containing nuclear envelope protein 2 [Source:HGNC Symbol;Acc:HGNC:17084]
TNFRSF10A-DT#250714	#N/A	#N/A	#N/A	#N/A	#N/A	#N/A	#N/A	#N/A	#N/A	2.54567	2.97982	2.12203	#N/A	#N/A	#N/A	2.5551	#N/A	#N/A	#N/A	#N/A	4	ENSG00000250714	TNFRSF10A-DT	lncRNA	TNFRSF10A divergent transcript [Source:HGNC Symbol;Acc:HGNC:52647]
LINC02965	#N/A	#N/A	2.62065	2.5332	#N/A	#N/A	#N/A	#N/A	#N/A	#N/A	#N/A	#N/A	2.40184	#N/A	#N/A	#N/A	#N/A	#N/A	2.1021	#N/A	4	ENSG00000269086	LINC02965	lncRNA	long intergenic non-protein coding RNA 2965 [Source:HGNC Symbol;Acc:HGNC:56003]
FCMR	#N/A	#N/A	4.68731	2.14558	#N/A	#N/A	#N/A	#N/A	#N/A	#N/A	#N/A	#N/A	2.07741	#N/A	#N/A	#N/A	#N/A	#N/A	5.86267	#N/A	4	ENSG00000162894	FCMR	protein_coding	Fc mu receptor [Source:HGNC Symbol;Acc:HGNC:14315]
AQP3	#N/A	#N/A	2.51746	2.35553	#N/A	#N/A	#N/A	#N/A	#N/A	#N/A	#N/A	#N/A	2.9248	#N/A	#N/A	2.07605	#N/A	#N/A	#N/A	#N/A	4	ENSG00000165272	AQP3	protein_coding	aquaporin 3 (Gill blood group) [Source:HGNC Symbol;Acc:HGNC:636]
SLAMF6	#N/A	#N/A	4.43741	2.14127	#N/A	#N/A	#N/A	#N/A	#N/A	#N/A	#N/A	#N/A	2.06868	#N/A	#N/A	#N/A	#N/A	#N/A	3.16865	#N/A	4	ENSG00000162739	SLAMF6	protein_coding	SLAM family member 6 [Source:HGNC Symbol;Acc:HGNC:21392]
RHOH	#N/A	#N/A	3.87373	2.24488	#N/A	#N/A	#N/A	#N/A	#N/A	#N/A	#N/A	#N/A	2.05022	#N/A	#N/A	#N/A	#N/A	#N/A	8.89539	#N/A	4	ENSG00000168421	RHOH	protein_coding	ras homolog family member H [Source:HGNC Symbol;Acc:HGNC:686]
MFGE8	#N/A	#N/A	3.11012	2.06011	#N/A	#N/A	#N/A	#N/A	#N/A	#N/A	#N/A	#N/A	2.04545	#N/A	#N/A	#N/A	#N/A	#N/A	2.24957	#N/A	4	ENSG00000140545	MFGE8	protein_coding	milk fat globule EGF and factor V/VIII domain containing [Source:HGNC Symbol;Acc:HGNC:7036]
IKZF3	#N/A	#N/A	3.8431	2.21707	#N/A	#N/A	#N/A	#N/A	#N/A	#N/A	#N/A	#N/A	2.0448	#N/A	#N/A	#N/A	#N/A	#N/A	4.83034	#N/A	4	ENSG00000161405	IKZF3	protein_coding	IKAROS family zinc finger 3 [Source:HGNC Symbol;Acc:HGNC:13178]
TNIP3	2.31534	#N/A	2.74999	2.8642	#N/A	#N/A	#N/A	#N/A	#N/A	#N/A	#N/A	#N/A	#N/A	#N/A	#N/A	#N/A	#N/A	#N/A	2.04221	#N/A	4	ENSG00000050730	TNIP3	protein_coding	TNFAIP3 interacting protein 3 [Source:HGNC Symbol;Acc:HGNC:19315]
#273118	#N/A	#N/A	3.98099	2.02757	#N/A	#N/A	#N/A	#N/A	#N/A	#N/A	#N/A	#N/A	3.18309	#N/A	#N/A	#N/A	#N/A	#N/A	4.67031	#N/A	4	ENSG00000273118		lncRNA	novel transcript, sense overlapping IKZF2
LINC01801	#N/A	#N/A	3.07614	2.27215	#N/A	#N/A	#N/A	#N/A	#N/A	#N/A	#N/A	#N/A	2.73151	#N/A	#N/A	#N/A	#N/A	#N/A	1.96877	#N/A	4	ENSG00000267767	LINC01801	lncRNA	long intergenic non-protein coding RNA 1801 [Source:HGNC Symbol;Acc:HGNC:52592]
IGKC	#N/A	#N/A	#N/A	#N/A	1.96053	3.35228	4.02292	#N/A	#N/A	3.7547	#N/A	#N/A	#N/A	#N/A	#N/A	#N/A	#N/A	#N/A	#N/A	#N/A	4	ENSG00000211592	IGKC	IG_C_gene	immunoglobulin kappa constant [Source:HGNC Symbol;Acc:HGNC:5716]
CD2	1.94767	#N/A	4.1862	3.28647	#N/A	#N/A	#N/A	#N/A	#N/A	#N/A	#N/A	#N/A	#N/A	#N/A	#N/A	#N/A	#N/A	#N/A	3.06776	#N/A	4	ENSG00000116824	CD2	protein_coding	CD2 molecule [Source:HGNC Symbol;Acc:HGNC:1639]
#287149	#N/A	#N/A	2.91951	1.93878	#N/A	#N/A	#N/A	#N/A	#N/A	#N/A	#N/A	#N/A	2.1	#N/A	#N/A	#N/A	#N/A	#N/A	3.04814	#N/A	4	ENSG00000287149		lncRNA	novel transcript, antisense to CCDC141and TTN
ESR2	#N/A	#N/A	3.54905	1.93187	#N/A	#N/A	#N/A	#N/A	#N/A	#N/A	#N/A	#N/A	2.27117	#N/A	#N/A	#N/A	#N/A	#N/A	4.05828	#N/A	4	ENSG00000140009	ESR2	protein_coding	estrogen receptor 2 [Source:HGNC Symbol;Acc:HGNC:3468]
PYHIN1	#N/A	#N/A	3.58041	1.9256	#N/A	#N/A	#N/A	#N/A	#N/A	#N/A	#N/A	#N/A	1.97509	#N/A	#N/A	#N/A	#N/A	#N/A	4.70179	#N/A	4	ENSG00000163564	PYHIN1	protein_coding	pyrin and HIN domain family member 1 [Source:HGNC Symbol;Acc:HGNC:28894]
PATJ	#N/A	#N/A	3.95729	2.10847	#N/A	#N/A	#N/A	#N/A	#N/A	#N/A	#N/A	#N/A	1.91155	#N/A	#N/A	#N/A	#N/A	#N/A	6.14274	#N/A	4	ENSG00000132849	PATJ	protein_coding	PATJ crumbs cell polarity complex component [Source:HGNC Symbol;Acc:HGNC:28881]
#250751	#N/A	#N/A	2.98496	2.11849	#N/A	#N/A	#N/A	#N/A	#N/A	#N/A	#N/A	#N/A	1.88103	#N/A	#N/A	#N/A	#N/A	#N/A	3.37937	#N/A	4	ENSG00000250751		lncRNA	novel transcript
DIP2C	#N/A	#N/A	3.78103	1.86756	#N/A	#N/A	#N/A	#N/A	#N/A	#N/A	#N/A	#N/A	2.60776	#N/A	#N/A	#N/A	#N/A	#N/A	4.84697	#N/A	4	ENSG00000151240	DIP2C	protein_coding	disco interacting protein 2 homolog C [Source:HGNC Symbol;Acc:HGNC:29150]
LINC00426	#N/A	#N/A	3.02848	1.96501	#N/A	#N/A	#N/A	#N/A	#N/A	#N/A	#N/A	#N/A	1.86662	#N/A	#N/A	#N/A	#N/A	#N/A	3.95523	#N/A	4	ENSG00000238121	LINC00426	lncRNA	long intergenic non-protein coding RNA 426 [Source:HGNC Symbol;Acc:HGNC:42761]
ITPR3	#N/A	#N/A	2.33216	2.07765	#N/A	#N/A	#N/A	#N/A	#N/A	#N/A	#N/A	#N/A	1.86515	#N/A	#N/A	#N/A	#N/A	#N/A	5.55829	#N/A	4	ENSG00000096433	ITPR3	protein_coding	inositol 1,4,5-trisphosphate receptor type 3 [Source:HGNC Symbol;Acc:HGNC:6182]
TRAPPC5	#N/A	#N/A	#N/A	#N/A	2.59253	1.862	3.49614	#N/A	#N/A	3.08692	#N/A	#N/A	#N/A	#N/A	#N/A	#N/A	#N/A	#N/A	#N/A	#N/A	4	ENSG00000181029	TRAPPC5	protein_coding	trafficking protein particle complex subunit 5 [Source:HGNC Symbol;Acc:HGNC:23067]
HSPA1A#204389	#N/A	#N/A	#N/A	#N/A	4.402	#N/A	4.12076	#N/A	#N/A	#N/A	#N/A	#N/A	#N/A	#N/A	#N/A	#N/A	1.86051	#N/A	3.42336	#N/A	4	ENSG00000204389	HSPA1A	protein_coding	heat shock protein family A (Hsp70) member 1A [Source:HGNC Symbol;Acc:HGNC:5232]
SIDT1-AS1	#N/A	#N/A	3.70607	1.87015	#N/A	#N/A	#N/A	#N/A	#N/A	#N/A	#N/A	#N/A	1.85903	#N/A	#N/A	#N/A	#N/A	#N/A	1.90083	#N/A	4	ENSG00000239453	SIDT1-AS1	lncRNA	SIDT1 antisense RNA 1 [Source:HGNC Symbol;Acc:HGNC:41126]
CDC14B	#N/A	#N/A	2.19302	1.86952	#N/A	#N/A	#N/A	#N/A	#N/A	#N/A	#N/A	#N/A	1.85132	2.22501	#N/A	#N/A	#N/A	#N/A	#N/A	#N/A	4	ENSG00000081377	CDC14B	protein_coding	cell division cycle 14B [Source:HGNC Symbol;Acc:HGNC:1719]
PTCH1	#N/A	#N/A	4.44172	1.85129	#N/A	#N/A	#N/A	#N/A	#N/A	#N/A	#N/A	#N/A	2.38727	#N/A	#N/A	#N/A	#N/A	#N/A	2.12804	#N/A	4	ENSG00000185920	PTCH1	protein_coding	patched 1 [Source:HGNC Symbol;Acc:HGNC:9585]
CEACAM21#007129	#N/A	#N/A	3.93798	1.98473	#N/A	#N/A	#N/A	#N/A	#N/A	#N/A	#N/A	#N/A	1.84998	#N/A	#N/A	#N/A	#N/A	#N/A	3.5994	#N/A	4	ENSG00000007129	CEACAM21	protein_coding	CEA cell adhesion molecule 21 [Source:HGNC Symbol;Acc:HGNC:28834]
TSPAN5	#N/A	#N/A	2.81226	1.84576	#N/A	#N/A	#N/A	#N/A	#N/A	#N/A	#N/A	#N/A	1.8775	#N/A	#N/A	#N/A	#N/A	#N/A	3.88617	#N/A	4	ENSG00000168785	TSPAN5	protein_coding	tetraspanin 5 [Source:HGNC Symbol;Acc:HGNC:17753]
RORA-AS1	#N/A	#N/A	3.00268	1.85801	#N/A	#N/A	#N/A	#N/A	#N/A	#N/A	#N/A	#N/A	1.83083	#N/A	#N/A	#N/A	#N/A	#N/A	5.15731	#N/A	4	ENSG00000245534	RORA-AS1	lncRNA	RORA antisense RNA 1 [Source:HGNC Symbol;Acc:HGNC:51410]
LIME1	#N/A	#N/A	3.57704	2.61577	#N/A	#N/A	#N/A	#N/A	#N/A	#N/A	#N/A	#N/A	1.81413	#N/A	#N/A	#N/A	#N/A	#N/A	2.36031	#N/A	4	ENSG00000203896	LIME1	protein_coding	Lck interacting transmembrane adaptor 1 [Source:HGNC Symbol;Acc:HGNC:26016]
IKZF2	#N/A	#N/A	5.08359	1.81399	#N/A	#N/A	#N/A	#N/A	#N/A	#N/A	#N/A	#N/A	2.55064	#N/A	#N/A	#N/A	#N/A	#N/A	6.53317	#N/A	4	ENSG00000030419	IKZF2	protein_coding	IKAROS family zinc finger 2 [Source:HGNC Symbol;Acc:HGNC:13177]
IGF2BP3	#N/A	#N/A	#N/A	#N/A	#N/A	#N/A	#N/A	#N/A	#N/A	#N/A	1.97512	1.81345	#N/A	#N/A	2.04436	2.04556	#N/A	#N/A	#N/A	#N/A	4	ENSG00000136231	IGF2BP3	protein_coding	insulin like growth factor 2 mRNA binding protein 3 [Source:HGNC Symbol;Acc:HGNC:28868]
TNRC6C	#N/A	#N/A	1.81266	1.9467	#N/A	#N/A	#N/A	#N/A	#N/A	#N/A	#N/A	#N/A	1.8693	#N/A	#N/A	#N/A	#N/A	#N/A	5.65106	#N/A	4	ENSG00000078687	TNRC6C	protein_coding	trinucleotide repeat containing adaptor 6C [Source:HGNC Symbol;Acc:HGNC:29318]
TRD-AS1	#N/A	#N/A	5.38587	2.91958	#N/A	#N/A	#N/A	#N/A	#N/A	#N/A	#N/A	#N/A	2.62937	#N/A	#N/A	#N/A	#N/A	#N/A	1.81019	#N/A	4	ENSG00000251002	TRD-AS1	lncRNA	TRD antisense RNA 1 [Source:HGNC Symbol;Acc:HGNC:56197]
RRAS2	#N/A	#N/A	3.08121	2.13427	#N/A	#N/A	#N/A	#N/A	#N/A	#N/A	#N/A	#N/A	1.79065	#N/A	#N/A	#N/A	#N/A	#N/A	6.96463	#N/A	4	ENSG00000133818	RRAS2	protein_coding	RAS related 2 [Source:HGNC Symbol;Acc:HGNC:17271]
ZNF507	#N/A	#N/A	3.48796	2.33245	#N/A	#N/A	#N/A	#N/A	#N/A	#N/A	#N/A	#N/A	1.78099	#N/A	#N/A	#N/A	#N/A	#N/A	4.47916	#N/A	4	ENSG00000168813	ZNF507	protein_coding	zinc finger protein 507 [Source:HGNC Symbol;Acc:HGNC:23783]
C12orf42	#N/A	#N/A	3.49849	1.77446	#N/A	#N/A	#N/A	#N/A	#N/A	#N/A	#N/A	#N/A	#N/A	#N/A	#N/A	#N/A	#N/A	#N/A	5.71925	3.59108	4	ENSG00000179088	C12orf42	protein_coding	chromosome 12 open reading frame 42 [Source:HGNC Symbol;Acc:HGNC:24729]
#241490	#N/A	#N/A	2.92947	1.76371	#N/A	#N/A	#N/A	#N/A	#N/A	#N/A	#N/A	#N/A	1.834	#N/A	#N/A	#N/A	#N/A	#N/A	3.79535	#N/A	4	ENSG00000241490		lncRNA	novel transcript, antisense to ZNF80
SKAP1-AS1	#N/A	#N/A	3.84965	1.74222	#N/A	#N/A	#N/A	#N/A	#N/A	#N/A	#N/A	#N/A	1.97548	#N/A	#N/A	#N/A	#N/A	#N/A	6.23661	#N/A	4	ENSG00000263787	SKAP1-AS1	lncRNA	SKAP1 antisense RNA 1 [Source:HGNC Symbol;Acc:HGNC:53166]
F2RL1	2.08089	#N/A	#N/A	#N/A	#N/A	#N/A	#N/A	#N/A	#N/A	2.64997	1.72982	#N/A	#N/A	#N/A	#N/A	3.28985	#N/A	#N/A	#N/A	#N/A	4	ENSG00000164251	F2RL1	protein_coding	F2R like trypsin receptor 1 [Source:HGNC Symbol;Acc:HGNC:3538]
APBB1	#N/A	#N/A	3.37727	2.17325	#N/A	#N/A	#N/A	#N/A	#N/A	#N/A	#N/A	#N/A	1.72618	#N/A	#N/A	#N/A	#N/A	#N/A	2.54408	#N/A	4	ENSG00000166313	APBB1	protein_coding	amyloid beta precursor protein binding family B member 1 [Source:HGNC Symbol;Acc:HGNC:581]
#249021	1.72282	#N/A	3.97635	1.99321	#N/A	#N/A	#N/A	#N/A	#N/A	#N/A	#N/A	#N/A	#N/A	#N/A	#N/A	#N/A	#N/A	#N/A	2.03346	#N/A	4	ENSG00000249021		lncRNA	novel transcript
OTUD7B	#N/A	#N/A	4.24654	1.71913	#N/A	#N/A	#N/A	#N/A	#N/A	#N/A	#N/A	#N/A	2.31752	#N/A	#N/A	#N/A	#N/A	#N/A	4.38721	#N/A	4	ENSG00000264522	OTUD7B	protein_coding	OTU deubiquitinase 7B [Source:HGNC Symbol;Acc:HGNC:16683]
ANKRD18A	1.717	#N/A	2.72593	1.83488	#N/A	#N/A	#N/A	#N/A	#N/A	#N/A	#N/A	#N/A	#N/A	#N/A	#N/A	1.80158	#N/A	#N/A	#N/A	#N/A	4	ENSG00000180071	ANKRD18A	protein_coding	ankyrin repeat domain 18A [Source:HGNC Symbol;Acc:HGNC:23643]
#287989	#N/A	#N/A	4.49553	1.93577	#N/A	#N/A	#N/A	#N/A	#N/A	#N/A	#N/A	#N/A	1.83473	#N/A	#N/A	#N/A	#N/A	#N/A	1.70585	#N/A	4	ENSG00000287989		lncRNA	novel transcript
NCALD	1.70527	#N/A	3.10692	2.05306	#N/A	#N/A	#N/A	#N/A	#N/A	#N/A	#N/A	#N/A	#N/A	#N/A	#N/A	#N/A	#N/A	#N/A	5.97009	#N/A	4	ENSG00000104490	NCALD	protein_coding	neurocalcin delta [Source:HGNC Symbol;Acc:HGNC:7655]
#258181	#N/A	#N/A	3.18364	2.10725	#N/A	#N/A	#N/A	#N/A	#N/A	#N/A	#N/A	#N/A	1.7048	#N/A	#N/A	#N/A	#N/A	#N/A	3.91342	#N/A	4	ENSG00000258181		lncRNA	novel transcript
DSCAML1	#N/A	#N/A	2.54575	#N/A	#N/A	#N/A	#N/A	#N/A	#N/A	#N/A	#N/A	#N/A	1.69951	#N/A	#N/A	2.5338	#N/A	#N/A	2.24225	#N/A	4	ENSG00000177103	DSCAML1	protein_coding	DS cell adhesion molecule like 1 [Source:HGNC Symbol;Acc:HGNC:14656]
OPTN	#N/A	#N/A	2.94671	1.87583	#N/A	#N/A	#N/A	#N/A	#N/A	#N/A	#N/A	#N/A	1.69259	#N/A	#N/A	#N/A	#N/A	#N/A	3.77429	#N/A	4	ENSG00000123240	OPTN	protein_coding	optineurin [Source:HGNC Symbol;Acc:HGNC:17142]
PLCG1	#N/A	#N/A	3.49069	2.45518	#N/A	#N/A	#N/A	#N/A	#N/A	#N/A	#N/A	#N/A	1.68577	#N/A	#N/A	#N/A	#N/A	#N/A	3.71416	#N/A	4	ENSG00000124181	PLCG1	protein_coding	phospholipase C gamma 1 [Source:HGNC Symbol;Acc:HGNC:9065]
#259598	#N/A	#N/A	3.21293	2.54659	#N/A	#N/A	#N/A	#N/A	#N/A	#N/A	#N/A	#N/A	3.46814	#N/A	#N/A	#N/A	#N/A	#N/A	1.68346	#N/A	4	ENSG00000259598		lncRNA	novel transcript, antisense to RASGRP1
SIDT1	#N/A	#N/A	3.77491	2.01802	#N/A	#N/A	#N/A	#N/A	#N/A	#N/A	#N/A	#N/A	1.68214	#N/A	#N/A	#N/A	#N/A	#N/A	5.4147	#N/A	4	ENSG00000072858	SIDT1	protein_coding	SID1 transmembrane family member 1 [Source:HGNC Symbol;Acc:HGNC:25967]
MICU3	#N/A	#N/A	4.16797	1.82654	#N/A	#N/A	#N/A	#N/A	#N/A	#N/A	#N/A	#N/A	1.67276	#N/A	#N/A	#N/A	#N/A	#N/A	4.64675	#N/A	4	ENSG00000155970	MICU3	protein_coding	mitochondrial calcium uptake family member 3 [Source:HGNC Symbol;Acc:HGNC:27820]
EGFL8#241404	1.87041	#N/A	1.73611	1.66325	#N/A	#N/A	#N/A	#N/A	#N/A	#N/A	#N/A	#N/A	#N/A	#N/A	#N/A	#N/A	#N/A	#N/A	2.15985	#N/A	4	ENSG00000241404	EGFL8	protein_coding	EGF like domain multiple 8 [Source:HGNC Symbol;Acc:HGNC:13944]
EOMES	1.65627	#N/A	4.03525	2.4486	#N/A	#N/A	#N/A	#N/A	#N/A	#N/A	#N/A	#N/A	#N/A	#N/A	#N/A	#N/A	#N/A	#N/A	1.65321	#N/A	4	ENSG00000163508	EOMES	protein_coding	eomesodermin [Source:HGNC Symbol;Acc:HGNC:3372]
GPX7	#N/A	#N/A	3.12726	1.62741	#N/A	#N/A	#N/A	#N/A	#N/A	#N/A	#N/A	#N/A	1.66292	#N/A	#N/A	#N/A	#N/A	#N/A	2.22066	#N/A	4	ENSG00000116157	GPX7	protein_coding	glutathione peroxidase 7 [Source:HGNC Symbol;Acc:HGNC:4559]
DLG3	#N/A	#N/A	3.6857	1.61088	#N/A	#N/A	#N/A	#N/A	#N/A	#N/A	#N/A	#N/A	1.80551	#N/A	#N/A	#N/A	#N/A	#N/A	1.70841	#N/A	4	ENSG00000082458	DLG3	protein_coding	discs large MAGUK scaffold protein 3 [Source:HGNC Symbol;Acc:HGNC:2902]
#266965	#N/A	#N/A	#N/A	#N/A	#N/A	1.63259	2.22699	1.61061	#N/A	#N/A	#N/A	1.84134	#N/A	#N/A	#N/A	#N/A	#N/A	#N/A	#N/A	#N/A	4	ENSG00000266965		lncRNA	novel transcript
EPHA4	#N/A	#N/A	3.31768	2.34644	#N/A	#N/A	#N/A	#N/A	#N/A	#N/A	#N/A	#N/A	1.6067	#N/A	#N/A	#N/A	#N/A	#N/A	4.55999	#N/A	4	ENSG00000116106	EPHA4	protein_coding	EPH receptor A4 [Source:HGNC Symbol;Acc:HGNC:3388]
SARDH	1.63125	#N/A	2.06101	1.68459	#N/A	#N/A	#N/A	#N/A	#N/A	#N/A	#N/A	#N/A	1.60575	#N/A	#N/A	#N/A	#N/A	#N/A	#N/A	#N/A	4	ENSG00000123453	SARDH	protein_coding	sarcosine dehydrogenase [Source:HGNC Symbol;Acc:HGNC:10536]
EDNRB-AS1	#N/A	#N/A	1.70001	2.1069	#N/A	#N/A	#N/A	#N/A	#N/A	#N/A	#N/A	#N/A	1.86131	#N/A	#N/A	#N/A	#N/A	#N/A	1.60054	#N/A	4	ENSG00000225579	EDNRB-AS1	lncRNA	EDNRB antisense RNA 1 [Source:HGNC Symbol;Acc:HGNC:49045]
#287367	1.59406	#N/A	#N/A	#N/A	#N/A	4.19196	2.61853	3.04557	#N/A	#N/A	#N/A	#N/A	#N/A	#N/A	#N/A	#N/A	#N/A	#N/A	#N/A	#N/A	4	ENSG00000287367		lncRNA	novel transcript
SPATA6L	#N/A	#N/A	2.54709	2.38656	#N/A	#N/A	#N/A	#N/A	#N/A	#N/A	#N/A	#N/A	1.5937	#N/A	#N/A	#N/A	#N/A	#N/A	2.6047	#N/A	4	ENSG00000106686	SPATA6L	protein_coding	spermatogenesis associated 6 like [Source:HGNC Symbol;Acc:HGNC:25472]
SYDE2	#N/A	#N/A	2.99503	1.59095	#N/A	#N/A	#N/A	#N/A	#N/A	#N/A	#N/A	#N/A	1.94394	#N/A	#N/A	#N/A	#N/A	#N/A	2.12514	#N/A	4	ENSG00000097096	SYDE2	protein_coding	synapse defective Rho GTPase homolog 2 [Source:HGNC Symbol;Acc:HGNC:25841]
SUCLG2-DT	#N/A	#N/A	3.27408	2.40606	#N/A	#N/A	#N/A	#N/A	#N/A	#N/A	#N/A	#N/A	1.58659	#N/A	#N/A	#N/A	#N/A	#N/A	4.29189	#N/A	4	ENSG00000241316	SUCLG2-DT	lncRNA	SUCLG2 divergent transcript [Source:HGNC Symbol;Acc:HGNC:49643]
TTC9	#N/A	#N/A	#N/A	#N/A	#N/A	#N/A	#N/A	#N/A	#N/A	#N/A	#N/A	#N/A	1.60765	#N/A	#N/A	1.58418	#N/A	#N/A	4.4172	1.61092	4	ENSG00000133985	TTC9	protein_coding	tetratricopeptide repeat domain 9 [Source:HGNC Symbol;Acc:HGNC:20267]
RAB27B	1.58304	#N/A	5.36145	2.02811	#N/A	#N/A	#N/A	#N/A	#N/A	#N/A	#N/A	#N/A	2.3384	#N/A	#N/A	#N/A	#N/A	#N/A	#N/A	#N/A	4	ENSG00000041353	RAB27B	protein_coding	RAB27B, member RAS oncogene family [Source:HGNC Symbol;Acc:HGNC:9767]
LINC02325	1.64171	#N/A	4.25171	#N/A	#N/A	#N/A	#N/A	#N/A	#N/A	#N/A	#N/A	#N/A	1.58203	#N/A	#N/A	#N/A	#N/A	#N/A	3.9644	#N/A	4	ENSG00000246084	LINC02325	lncRNA	long intergenic non-protein coding RNA 2325 [Source:HGNC Symbol;Acc:HGNC:53245]
KLF2	#N/A	#N/A	#N/A	#N/A	#N/A	#N/A	#N/A	#N/A	#N/A	#N/A	#N/A	#N/A	1.57422	#N/A	#N/A	#N/A	2.53873	#N/A	6.20798	1.8525	4	ENSG00000127528	KLF2	protein_coding	Kruppel like factor 2 [Source:HGNC Symbol;Acc:HGNC:6347]
#225230	#N/A	#N/A	#N/A	#N/A	#N/A	#N/A	#N/A	#N/A	#N/A	1.57263	2.05688	1.68245	#N/A	#N/A	#N/A	1.93903	#N/A	#N/A	#N/A	#N/A	4	ENSG00000225230		lncRNA	novel transcript
SLC14A1	#N/A	#N/A	3.26623	2.3276	#N/A	#N/A	#N/A	#N/A	#N/A	#N/A	#N/A	#N/A	1.57168	#N/A	#N/A	#N/A	#N/A	#N/A	4.12959	#N/A	4	ENSG00000141469	SLC14A1	protein_coding	solute carrier family 14 member 1 (Kidd blood group) [Source:HGNC Symbol;Acc:HGNC:10918]
LAX1	#N/A	#N/A	3.15402	2.47944	#N/A	#N/A	#N/A	#N/A	#N/A	#N/A	#N/A	#N/A	1.56823	#N/A	#N/A	#N/A	#N/A	#N/A	3.32388	#N/A	4	ENSG00000122188	LAX1	protein_coding	lymphocyte transmembrane adaptor 1 [Source:HGNC Symbol;Acc:HGNC:26005]
CARD11	#N/A	#N/A	3.68304	2.2767	#N/A	#N/A	#N/A	#N/A	#N/A	#N/A	#N/A	#N/A	1.56238	#N/A	#N/A	#N/A	#N/A	#N/A	7.21384	#N/A	4	ENSG00000198286	CARD11	protein_coding	caspase recruitment domain family member 11 [Source:HGNC Symbol;Acc:HGNC:16393]
CASR	3.99948	#N/A	#N/A	#N/A	#N/A	#N/A	3.38252	#N/A	#N/A	1.55327	#N/A	#N/A	#N/A	#N/A	#N/A	2.2378	#N/A	#N/A	#N/A	#N/A	4	ENSG00000036828	CASR	protein_coding	calcium sensing receptor [Source:HGNC Symbol;Acc:HGNC:1514]
#285842	#N/A	#N/A	2.76183	#N/A	#N/A	#N/A	#N/A	#N/A	#N/A	#N/A	1.55017	#N/A	1.85195	#N/A	#N/A	4.1869	#N/A	#N/A	#N/A	#N/A	4	ENSG00000285842		lncRNA	novel transcript
JAZF1-AS1	#N/A	#N/A	#N/A	#N/A	#N/A	2.62872	3.41451	3.1064	#N/A	#N/A	#N/A	#N/A	#N/A	#N/A	#N/A	#N/A	#N/A	#N/A	1.54844	#N/A	4	ENSG00000234336	JAZF1-AS1	lncRNA	JAZF1 antisense RNA 1 [Source:HGNC Symbol;Acc:HGNC:41218]
LINC01483	#N/A	#N/A	1.68201	2.33161	#N/A	#N/A	#N/A	#N/A	#N/A	#N/A	#N/A	#N/A	#N/A	2.10816	#N/A	#N/A	#N/A	#N/A	1.54779	#N/A	4	ENSG00000227517	LINC01483	lncRNA	long intergenic non-protein coding RNA 1483 [Source:HGNC Symbol;Acc:HGNC:51130]
NEO1	#N/A	#N/A	3.05412	1.54249	#N/A	#N/A	#N/A	#N/A	#N/A	#N/A	#N/A	#N/A	1.67138	#N/A	#N/A	#N/A	#N/A	#N/A	2.54237	#N/A	4	ENSG00000067141	NEO1	protein_coding	neogenin 1 [Source:HGNC Symbol;Acc:HGNC:7754]
#286885	1.53646	#N/A	2.39839	1.63667	#N/A	#N/A	#N/A	#N/A	#N/A	#N/A	#N/A	#N/A	#N/A	#N/A	#N/A	#N/A	#N/A	#N/A	2.30688	#N/A	4	ENSG00000286885		lncRNA	novel transcript
LINC01891	1.53231	#N/A	3.91066	2.53535	#N/A	#N/A	#N/A	#N/A	#N/A	#N/A	#N/A	#N/A	#N/A	#N/A	#N/A	#N/A	#N/A	#N/A	2.74613	#N/A	4	ENSG00000231682	LINC01891	lncRNA	long intergenic non-protein coding RNA 1891 [Source:HGNC Symbol;Acc:HGNC:52710]
ZNF483	#N/A	#N/A	3.20691	1.5263	#N/A	#N/A	#N/A	#N/A	#N/A	#N/A	#N/A	#N/A	1.55055	#N/A	#N/A	#N/A	#N/A	#N/A	3.16639	#N/A	4	ENSG00000173258	ZNF483	protein_coding	zinc finger protein 483 [Source:HGNC Symbol;Acc:HGNC:23384]
CALCB	1.51945	#N/A	2.23201	2.65577	#N/A	#N/A	#N/A	#N/A	#N/A	#N/A	#N/A	#N/A	#N/A	#N/A	#N/A	#N/A	#N/A	#N/A	2.84888	#N/A	4	ENSG00000175868	CALCB	protein_coding	calcitonin related polypeptide beta [Source:HGNC Symbol;Acc:HGNC:1438]
ELAPOR1	#N/A	#N/A	3.14166	1.51861	#N/A	#N/A	#N/A	#N/A	#N/A	#N/A	#N/A	#N/A	2.06698	#N/A	#N/A	#N/A	#N/A	#N/A	3.29419	#N/A	4	ENSG00000116299	ELAPOR1	protein_coding	endosome-lysosome associated apoptosis and autophagy regulator 1 [Source:HGNC Symbol;Acc:HGNC:29618]
BICDL1	#N/A	#N/A	3.91895	2.35827	#N/A	#N/A	#N/A	#N/A	#N/A	#N/A	#N/A	#N/A	1.50611	#N/A	#N/A	#N/A	#N/A	#N/A	6.45569	#N/A	4	ENSG00000135127	BICDL1	protein_coding	BICD family like cargo adaptor 1 [Source:HGNC Symbol;Acc:HGNC:28095]
#203279	#N/A	#N/A	2.77207	3.63744	#N/A	#N/A	#N/A	#N/A	#N/A	#N/A	#N/A	#N/A	1.62336	#N/A	#N/A	#N/A	#N/A	#N/A	1.49589	#N/A	4	ENSG00000203279		lncRNA	novel transcript
LINC02536#281248	1.75012	#N/A	3.5991	1.81239	#N/A	#N/A	#N/A	#N/A	#N/A	#N/A	#N/A	#N/A	1.4906	#N/A	#N/A	#N/A	#N/A	#N/A	#N/A	#N/A	4	ENSG00000281248	LINC02536	lncRNA	long intergenic non-protein coding RNA 2536 [Source:HGNC Symbol;Acc:HGNC:53570]
NECTIN3	1.49041	#N/A	4.5564	2.06904	#N/A	#N/A	#N/A	#N/A	#N/A	#N/A	#N/A	#N/A	#N/A	#N/A	#N/A	#N/A	#N/A	#N/A	2.76777	#N/A	4	ENSG00000177707	NECTIN3	protein_coding	nectin cell adhesion molecule 3 [Source:HGNC Symbol;Acc:HGNC:17664]
SPON1-AS1	#N/A	#N/A	2.77542	1.65414	#N/A	#N/A	#N/A	#N/A	#N/A	#N/A	#N/A	#N/A	1.48803	#N/A	#N/A	#N/A	#N/A	#N/A	1.6708	#N/A	4	ENSG00000254418	SPON1-AS1	lncRNA	SPON1 antisense RNA 1 [Source:HGNC Symbol;Acc:HGNC:53117]
CD27	#N/A	#N/A	7.23021	2.1149	#N/A	#N/A	#N/A	#N/A	#N/A	#N/A	#N/A	#N/A	1.84899	#N/A	#N/A	#N/A	#N/A	#N/A	1.48101	#N/A	4	ENSG00000139193	CD27	protein_coding	CD27 molecule [Source:HGNC Symbol;Acc:HGNC:11922]
SDC4	2.97578	#N/A	#N/A	1.47566	#N/A	#N/A	5.12129	#N/A	#N/A	#N/A	#N/A	#N/A	#N/A	#N/A	#N/A	1.68685	#N/A	#N/A	#N/A	#N/A	4	ENSG00000124145	SDC4	protein_coding	syndecan 4 [Source:HGNC Symbol;Acc:HGNC:10661]
#264635	2.216	#N/A	3.24855	1.64017	#N/A	#N/A	#N/A	#N/A	#N/A	#N/A	#N/A	#N/A	1.47473	#N/A	#N/A	#N/A	#N/A	#N/A	#N/A	#N/A	4	ENSG00000264635		lncRNA	novel transcript, sense intronic toYES1
S100A6	#N/A	#N/A	#N/A	#N/A	7.03247	3.32419	#N/A	#N/A	#N/A	3.04167	#N/A	#N/A	#N/A	#N/A	#N/A	#N/A	#N/A	#N/A	1.4618	#N/A	4	ENSG00000197956	S100A6	protein_coding	S100 calcium binding protein A6 [Source:HGNC Symbol;Acc:HGNC:10496]
DNAH6	#N/A	#N/A	3.62473	2.06993	#N/A	#N/A	#N/A	#N/A	#N/A	#N/A	#N/A	#N/A	1.458	#N/A	#N/A	#N/A	#N/A	#N/A	4.13985	#N/A	4	ENSG00000115423	DNAH6	protein_coding	dynein axonemal heavy chain 6 [Source:HGNC Symbol;Acc:HGNC:2951]
EVC2	#N/A	#N/A	#N/A	2.94545	#N/A	#N/A	1.45568	#N/A	#N/A	#N/A	#N/A	#N/A	1.69978	#N/A	#N/A	#N/A	#N/A	#N/A	1.50266	#N/A	4	ENSG00000173040	EVC2	protein_coding	EvC ciliary complex subunit 2 [Source:HGNC Symbol;Acc:HGNC:19747]
ZBED5-AS1	#N/A	#N/A	#N/A	#N/A	#N/A	#N/A	#N/A	#N/A	#N/A	2.12568	1.58255	#N/A	#N/A	#N/A	#N/A	2.34759	#N/A	#N/A	1.44363	#N/A	4	ENSG00000247271	ZBED5-AS1	lncRNA	ZBED5 antisense RNA 1 [Source:HGNC Symbol;Acc:HGNC:48646]
GPRASP1	#N/A	#N/A	1.4426	2.41948	#N/A	#N/A	#N/A	#N/A	#N/A	#N/A	#N/A	#N/A	2.16638	#N/A	#N/A	#N/A	#N/A	#N/A	2.62517	#N/A	4	ENSG00000198932	GPRASP1	protein_coding	G protein-coupled receptor associated sorting protein 1 [Source:HGNC Symbol;Acc:HGNC:24834]
SLAIN1	#N/A	#N/A	1.51007	1.4476	#N/A	#N/A	#N/A	#N/A	#N/A	#N/A	#N/A	#N/A	1.44157	#N/A	#N/A	#N/A	#N/A	#N/A	2.33506	#N/A	4	ENSG00000139737	SLAIN1	protein_coding	SLAIN motif family member 1 [Source:HGNC Symbol;Acc:HGNC:26387]
FABP5	#N/A	#N/A	#N/A	#N/A	#N/A	2.93798	4.89022	#N/A	#N/A	#N/A	#N/A	#N/A	#N/A	#N/A	#N/A	1.44149	#N/A	#N/A	3.34732	#N/A	4	ENSG00000164687	FABP5	protein_coding	fatty acid binding protein 5 [Source:HGNC Symbol;Acc:HGNC:3560]
ELOVL6	#N/A	#N/A	4.59656	2.07093	#N/A	#N/A	#N/A	#N/A	#N/A	#N/A	#N/A	#N/A	1.44094	#N/A	#N/A	#N/A	#N/A	#N/A	4.12639	#N/A	4	ENSG00000170522	ELOVL6	protein_coding	ELOVL fatty acid elongase 6 [Source:HGNC Symbol;Acc:HGNC:15829]
S1PR1	#N/A	#N/A	3.1756	2.9047	#N/A	#N/A	#N/A	#N/A	#N/A	#N/A	#N/A	#N/A	2.01041	#N/A	#N/A	#N/A	#N/A	#N/A	1.43267	#N/A	4	ENSG00000170989	S1PR1	protein_coding	sphingosine-1-phosphate receptor 1 [Source:HGNC Symbol;Acc:HGNC:3165]
ENO2	#N/A	#N/A	3.13268	2.16319	#N/A	#N/A	#N/A	#N/A	#N/A	#N/A	#N/A	#N/A	1.5078	#N/A	#N/A	#N/A	#N/A	#N/A	1.42992	#N/A	4	ENSG00000111674	ENO2	protein_coding	enolase 2 [Source:HGNC Symbol;Acc:HGNC:3353]
HS3ST3B1	1.42005	#N/A	2.53395	1.86317	#N/A	#N/A	#N/A	#N/A	#N/A	#N/A	#N/A	#N/A	#N/A	#N/A	#N/A	#N/A	#N/A	#N/A	4.08296	#N/A	4	ENSG00000125430	HS3ST3B1	protein_coding	heparan sulfate-glucosamine 3-sulfotransferase 3B1 [Source:HGNC Symbol;Acc:HGNC:5198]
MEIS2	#N/A	#N/A	3.96926	1.41994	#N/A	2.06581	#N/A	2.2433	#N/A	#N/A	#N/A	#N/A	#N/A	#N/A	#N/A	#N/A	#N/A	#N/A	#N/A	#N/A	4	ENSG00000134138	MEIS2	protein_coding	Meis homeobox 2 [Source:HGNC Symbol;Acc:HGNC:7001]
LINC02754	1.61453	#N/A	3.25068	1.41317	#N/A	#N/A	#N/A	#N/A	#N/A	#N/A	#N/A	#N/A	#N/A	#N/A	#N/A	1.69176	#N/A	#N/A	#N/A	#N/A	4	ENSG00000251637	LINC02754	lncRNA	long intergenic non-protein coding RNA 2754 [Source:HGNC Symbol;Acc:HGNC:54274]
#235785	1.71079	#N/A	3.92243	1.41194	#N/A	#N/A	#N/A	#N/A	#N/A	#N/A	#N/A	#N/A	#N/A	#N/A	#N/A	1.43092	#N/A	#N/A	#N/A	#N/A	4	ENSG00000235785		lncRNA	novel transcript
#268051	#N/A	#N/A	#N/A	#N/A	#N/A	#N/A	#N/A	#N/A	2.03929	1.40786	#N/A	1.82148	#N/A	#N/A	#N/A	2.32822	#N/A	#N/A	#N/A	#N/A	4	ENSG00000268051		lncRNA	novel transcript, sense intronic to SIPA1L3
#236064	#N/A	#N/A	6.32252	1.40696	#N/A	#N/A	#N/A	#N/A	#N/A	#N/A	#N/A	#N/A	2.34221	#N/A	#N/A	#N/A	#N/A	#N/A	1.50519	#N/A	4	ENSG00000236064		lncRNA	novel transcript, antisense to MID2
CD160	1.40139	#N/A	3.97905	2.01077	#N/A	#N/A	#N/A	#N/A	#N/A	#N/A	#N/A	#N/A	#N/A	#N/A	#N/A	#N/A	#N/A	#N/A	2.07924	#N/A	4	ENSG00000117281	CD160	protein_coding	CD160 molecule [Source:HGNC Symbol;Acc:HGNC:17013]
ACOT12	#N/A	#N/A	#N/A	#N/A	#N/A	#N/A	#N/A	#N/A	#N/A	1.4005	1.64939	2.75968	#N/A	#N/A	#N/A	2.15179	#N/A	#N/A	#N/A	#N/A	4	ENSG00000172497	ACOT12	protein_coding	acyl-CoA thioesterase 12 [Source:HGNC Symbol;Acc:HGNC:24436]
MCOLN3	1.39881	#N/A	2.23759	4.53742	#N/A	#N/A	#N/A	#N/A	#N/A	#N/A	#N/A	#N/A	#N/A	#N/A	#N/A	1.94637	#N/A	#N/A	#N/A	#N/A	4	ENSG00000055732	MCOLN3	protein_coding	mucolipin TRP cation channel 3 [Source:HGNC Symbol;Acc:HGNC:13358]
PCBP3	#N/A	#N/A	#N/A	#N/A	#N/A	#N/A	#N/A	#N/A	#N/A	1.39619	1.82996	#N/A	#N/A	#N/A	#N/A	2.03043	#N/A	#N/A	4.23698	#N/A	4	ENSG00000183570	PCBP3	protein_coding	poly(rC) binding protein 3 [Source:HGNC Symbol;Acc:HGNC:8651]
MID2	#N/A	#N/A	3.29503	1.65398	#N/A	#N/A	#N/A	#N/A	#N/A	#N/A	#N/A	#N/A	3.29462	#N/A	#N/A	#N/A	#N/A	#N/A	1.3928	#N/A	4	ENSG00000080561	MID2	protein_coding	midline 2 [Source:HGNC Symbol;Acc:HGNC:7096]
BTLA	#N/A	#N/A	1.81035	1.39013	#N/A	#N/A	#N/A	#N/A	#N/A	#N/A	#N/A	#N/A	#N/A	#N/A	#N/A	1.51956	#N/A	#N/A	2.8108	#N/A	4	ENSG00000186265	BTLA	protein_coding	B and T lymphocyte associated [Source:HGNC Symbol;Acc:HGNC:21087]
#262823	1.38953	#N/A	1.77067	3.20434	#N/A	#N/A	#N/A	#N/A	#N/A	#N/A	#N/A	#N/A	#N/A	#N/A	#N/A	#N/A	#N/A	#N/A	1.6858	#N/A	4	ENSG00000262823		lncRNA	novel transcript, antisense to SPNS3
EMP3	#N/A	#N/A	#N/A	#N/A	1.3845	#N/A	2.59854	#N/A	#N/A	#N/A	#N/A	#N/A	#N/A	#N/A	#N/A	#N/A	#N/A	#N/A	2.02323	2.81884	4	ENSG00000142227	EMP3	protein_coding	epithelial membrane protein 3 [Source:HGNC Symbol;Acc:HGNC:3335]
#235192	#N/A	#N/A	#N/A	#N/A	#N/A	1.9224	2.57717	1.90952	#N/A	#N/A	#N/A	#N/A	#N/A	#N/A	#N/A	#N/A	#N/A	#N/A	1.38166	#N/A	4	ENSG00000235192		lncRNA	novel transcript
LINC02611	2.20468	#N/A	2.35459	2.51438	#N/A	#N/A	#N/A	#N/A	#N/A	#N/A	#N/A	#N/A	#N/A	#N/A	#N/A	#N/A	#N/A	#N/A	1.38071	#N/A	4	ENSG00000226791	LINC02611	lncRNA	long intergenic non-protein coding RNA 2611 [Source:HGNC Symbol;Acc:HGNC:54060]
DAPK2	#N/A	#N/A	1.38039	2.48893	#N/A	#N/A	2.68622	#N/A	#N/A	#N/A	#N/A	#N/A	#N/A	#N/A	#N/A	#N/A	#N/A	#N/A	4.73082	#N/A	4	ENSG00000035664	DAPK2	protein_coding	death associated protein kinase 2 [Source:HGNC Symbol;Acc:HGNC:2675]
IFNG-AS1	#N/A	#N/A	3.43309	1.81244	#N/A	#N/A	#N/A	#N/A	#N/A	#N/A	#N/A	#N/A	1.36088	#N/A	#N/A	#N/A	#N/A	#N/A	7.57151	#N/A	4	ENSG00000255733	IFNG-AS1	lncRNA	IFNG antisense RNA 1 [Source:HGNC Symbol;Acc:HGNC:43910]
MAP3K9	#N/A	#N/A	3.25611	1.35845	#N/A	#N/A	#N/A	#N/A	#N/A	#N/A	#N/A	#N/A	1.56444	#N/A	#N/A	#N/A	#N/A	#N/A	2.86646	#N/A	4	ENSG00000006432	MAP3K9	protein_coding	mitogen-activated protein kinase kinase kinase 9 [Source:HGNC Symbol;Acc:HGNC:6861]
PKIA	#N/A	#N/A	2.9038	1.517	#N/A	#N/A	#N/A	#N/A	#N/A	#N/A	#N/A	#N/A	#N/A	#N/A	#N/A	1.34934	#N/A	#N/A	5.0214	#N/A	4	ENSG00000171033	PKIA	protein_coding	cAMP-dependent protein kinase inhibitor alpha [Source:HGNC Symbol;Acc:HGNC:9017]
#278126	#N/A	#N/A	1.407	1.5249	#N/A	#N/A	#N/A	#N/A	#N/A	#N/A	#N/A	#N/A	#N/A	#N/A	#N/A	2.94327	#N/A	#N/A	1.34051	#N/A	4	ENSG00000278126		lncRNA	novel transcript
FLVCR2-AS1	2.78802	#N/A	#N/A	#N/A	#N/A	2.18468	1.33602	1.69448	#N/A	#N/A	#N/A	#N/A	#N/A	#N/A	#N/A	#N/A	#N/A	#N/A	#N/A	#N/A	4	ENSG00000224721	FLVCR2-AS1	lncRNA	FLVCR2 antisense RNA 1 [Source:HGNC Symbol;Acc:HGNC:55854]
#284633	1.63334	#N/A	2.90633	1.32994	#N/A	#N/A	#N/A	#N/A	#N/A	#N/A	#N/A	#N/A	2.03174	#N/A	#N/A	#N/A	#N/A	#N/A	#N/A	#N/A	4	ENSG00000284633		lncRNA	novel transcript, antisense to PDGFB
PRKG2	#N/A	#N/A	2.72831	2.17785	#N/A	#N/A	#N/A	#N/A	#N/A	#N/A	#N/A	#N/A	1.32931	#N/A	#N/A	#N/A	#N/A	#N/A	1.48076	#N/A	4	ENSG00000138669	PRKG2	protein_coding	protein kinase cGMP-dependent 2 [Source:HGNC Symbol;Acc:HGNC:9416]
#271109	#N/A	#N/A	2.72254	2.10053	#N/A	#N/A	#N/A	#N/A	#N/A	#N/A	#N/A	#N/A	1.32905	#N/A	#N/A	#N/A	#N/A	#N/A	2.24217	#N/A	4	ENSG00000271109		lncRNA	novel transcript
KLRB1	1.32681	#N/A	4.2171	2.37471	#N/A	#N/A	#N/A	#N/A	#N/A	#N/A	#N/A	#N/A	#N/A	#N/A	#N/A	#N/A	#N/A	#N/A	2.92158	#N/A	4	ENSG00000111796	KLRB1	protein_coding	killer cell lectin like receptor B1 [Source:HGNC Symbol;Acc:HGNC:6373]
UBC	#N/A	#N/A	#N/A	#N/A	2.09805	1.32378	3.36704	#N/A	#N/A	#N/A	#N/A	#N/A	#N/A	#N/A	#N/A	#N/A	#N/A	#N/A	1.60212	#N/A	4	ENSG00000150991	UBC	protein_coding	ubiquitin C [Source:HGNC Symbol;Acc:HGNC:12468]
USP2	#N/A	#N/A	#N/A	2.44716	#N/A	1.323	#N/A	#N/A	#N/A	#N/A	1.59235	#N/A	#N/A	#N/A	#N/A	1.48036	#N/A	#N/A	#N/A	#N/A	4	ENSG00000036672	USP2	protein_coding	ubiquitin specific peptidase 2 [Source:HGNC Symbol;Acc:HGNC:12618]
SYNGAP1#197283	#N/A	#N/A	1.34067	2.27774	#N/A	#N/A	#N/A	#N/A	#N/A	#N/A	#N/A	#N/A	1.32219	#N/A	#N/A	#N/A	#N/A	#N/A	4.96836	#N/A	4	ENSG00000197283	SYNGAP1	protein_coding	synaptic Ras GTPase activating protein 1 [Source:HGNC Symbol;Acc:HGNC:11497]
ITGAD	#N/A	#N/A	1.57016	#N/A	#N/A	2.10033	1.80019	1.31607	#N/A	#N/A	#N/A	#N/A	#N/A	#N/A	#N/A	#N/A	#N/A	#N/A	#N/A	#N/A	4	ENSG00000156886	ITGAD	protein_coding	integrin subunit alpha D [Source:HGNC Symbol;Acc:HGNC:6146]
#271959	#N/A	#N/A	1.60007	#N/A	#N/A	#N/A	#N/A	#N/A	#N/A	#N/A	2.03654	1.6286	#N/A	#N/A	#N/A	1.31408	#N/A	#N/A	#N/A	#N/A	4	ENSG00000271959		lncRNA	novel transcript, antisense to MROH5
#259351	#N/A	#N/A	2.30017	2.8574	#N/A	#N/A	2.19776	1.31222	#N/A	#N/A	#N/A	#N/A	#N/A	#N/A	#N/A	#N/A	#N/A	#N/A	#N/A	#N/A	4	ENSG00000259351		lncRNA	novel transcript, antisense to DAPK2
ST8SIA6-AS1	1.30789	#N/A	5.1197	2.14914	#N/A	#N/A	1.67512	#N/A	#N/A	#N/A	#N/A	#N/A	#N/A	#N/A	#N/A	#N/A	#N/A	#N/A	#N/A	#N/A	4	ENSG00000204832	ST8SIA6-AS1	lncRNA	ST8SIA6 antisense RNA 1 [Source:HGNC Symbol;Acc:HGNC:44880]
DTNB	#N/A	#N/A	1.30168	1.36197	#N/A	#N/A	#N/A	#N/A	#N/A	#N/A	#N/A	#N/A	1.36633	#N/A	#N/A	#N/A	#N/A	#N/A	5.34101	#N/A	4	ENSG00000138101	DTNB	protein_coding	dystrobrevin beta [Source:HGNC Symbol;Acc:HGNC:3058]
DUSP5	#N/A	#N/A	#N/A	#N/A	#N/A	#N/A	2.40782	#N/A	#N/A	#N/A	#N/A	#N/A	#N/A	2.26106	#N/A	1.30148	#N/A	#N/A	5.0544	#N/A	4	ENSG00000138166	DUSP5	protein_coding	dual specificity phosphatase 5 [Source:HGNC Symbol;Acc:HGNC:3071]
KLRC4	2.20276	#N/A	4.00466	#N/A	#N/A	#N/A	#N/A	#N/A	#N/A	#N/A	#N/A	#N/A	1.3009	#N/A	#N/A	#N/A	#N/A	#N/A	1.81454	#N/A	4	ENSG00000183542	KLRC4	protein_coding	killer cell lectin like receptor C4 [Source:HGNC Symbol;Acc:HGNC:6377]
CLDN2	1.2984	#N/A	2.78604	3.68781	#N/A	#N/A	#N/A	#N/A	#N/A	#N/A	#N/A	2.47807	#N/A	#N/A	#N/A	#N/A	#N/A	#N/A	#N/A	#N/A	4	ENSG00000165376	CLDN2	protein_coding	claudin 2 [Source:HGNC Symbol;Acc:HGNC:2041]
ABCD2	#N/A	#N/A	3.11715	2.4035	#N/A	#N/A	#N/A	#N/A	#N/A	#N/A	#N/A	#N/A	1.285	#N/A	#N/A	#N/A	#N/A	#N/A	5.95918	#N/A	4	ENSG00000173208	ABCD2	protein_coding	ATP binding cassette subfamily D member 2 [Source:HGNC Symbol;Acc:HGNC:66]
RASGRP1	#N/A	#N/A	3.72227	1.97188	#N/A	#N/A	#N/A	#N/A	#N/A	#N/A	#N/A	#N/A	1.28277	#N/A	#N/A	#N/A	#N/A	#N/A	5.10881	#N/A	4	ENSG00000172575	RASGRP1	protein_coding	RAS guanyl releasing protein 1 [Source:HGNC Symbol;Acc:HGNC:9878]
NKAPL	#N/A	#N/A	#N/A	#N/A	#N/A	1.28142	#N/A	#N/A	1.83871	1.56161	1.44321	#N/A	#N/A	#N/A	#N/A	#N/A	#N/A	#N/A	#N/A	#N/A	4	ENSG00000189134	NKAPL	protein_coding	NFKB activating protein like [Source:HGNC Symbol;Acc:HGNC:21584]
SLAMF8	1.98559	#N/A	#N/A	#N/A	#N/A	1.48902	1.27905	1.64876	#N/A	#N/A	#N/A	#N/A	#N/A	#N/A	#N/A	#N/A	#N/A	#N/A	#N/A	#N/A	4	ENSG00000158714	SLAMF8	protein_coding	SLAM family member 8 [Source:HGNC Symbol;Acc:HGNC:21391]
AVPR2	#N/A	#N/A	1.26845	#N/A	#N/A	#N/A	#N/A	#N/A	#N/A	#N/A	1.68616	1.5452	#N/A	#N/A	#N/A	1.72575	#N/A	#N/A	#N/A	#N/A	4	ENSG00000126895	AVPR2	protein_coding	arginine vasopressin receptor 2 [Source:HGNC Symbol;Acc:HGNC:897]
IL32	#N/A	#N/A	3.56417	1.42361	#N/A	#N/A	#N/A	#N/A	#N/A	#N/A	#N/A	#N/A	1.26672	#N/A	#N/A	#N/A	#N/A	#N/A	2.05114	#N/A	4	ENSG00000008517	IL32	protein_coding	interleukin 32 [Source:HGNC Symbol;Acc:HGNC:16830]
NIBAN1	1.25957	#N/A	#N/A	1.74858	#N/A	#N/A	2.72839	#N/A	#N/A	#N/A	#N/A	#N/A	#N/A	#N/A	#N/A	#N/A	#N/A	#N/A	9.94827	#N/A	4	ENSG00000135842	NIBAN1	protein_coding	niban apoptosis regulator 1 [Source:HGNC Symbol;Acc:HGNC:16784]
#260293	1.405	#N/A	#N/A	#N/A	#N/A	1.5299	1.25523	1.82543	#N/A	#N/A	#N/A	#N/A	#N/A	#N/A	#N/A	#N/A	#N/A	#N/A	#N/A	#N/A	4	ENSG00000260293		lncRNA	novel transcript, intronic to TBC1D24
NATD1	1.77125	#N/A	#N/A	#N/A	#N/A	1.25205	1.36846	#N/A	#N/A	#N/A	#N/A	#N/A	#N/A	#N/A	#N/A	#N/A	#N/A	#N/A	3.14303	#N/A	4	ENSG00000274180	NATD1	protein_coding	N-acetyltransferase domain containing 1 [Source:HGNC Symbol;Acc:HGNC:30770]
#264513	1.25179	#N/A	1.94556	#N/A	#N/A	#N/A	#N/A	#N/A	#N/A	#N/A	#N/A	1.2687	#N/A	#N/A	#N/A	#N/A	#N/A	#N/A	2.06561	#N/A	4	ENSG00000264513		lncRNA	novel transcript, antisense to TANC2
GPR171	1.25154	#N/A	4.29262	1.65673	#N/A	#N/A	#N/A	#N/A	#N/A	#N/A	#N/A	#N/A	#N/A	#N/A	#N/A	#N/A	#N/A	#N/A	1.52472	#N/A	4	ENSG00000174946	GPR171	protein_coding	G protein-coupled receptor 171 [Source:HGNC Symbol;Acc:HGNC:30057]
SLFN13	#N/A	#N/A	3.33905	2.46923	#N/A	#N/A	#N/A	#N/A	#N/A	#N/A	#N/A	#N/A	1.25144	#N/A	#N/A	#N/A	#N/A	#N/A	2.60684	#N/A	4	ENSG00000154760	SLFN13	protein_coding	schlafen family member 13 [Source:HGNC Symbol;Acc:HGNC:26481]
#236213	#N/A	#N/A	3.15939	1.25141	#N/A	#N/A	#N/A	#N/A	#N/A	#N/A	#N/A	#N/A	1.98517	#N/A	#N/A	#N/A	#N/A	#N/A	6.09974	#N/A	4	ENSG00000236213		lncRNA	novel transcript
IL6R-AS1	2.18371	#N/A	#N/A	#N/A	#N/A	#N/A	#N/A	#N/A	#N/A	1.25029	1.26423	#N/A	#N/A	#N/A	#N/A	1.41224	#N/A	#N/A	#N/A	#N/A	4	ENSG00000228013	IL6R-AS1	lncRNA	IL6R antisense RNA 1 [Source:HGNC Symbol;Acc:HGNC:53716]
CTSC	1.3016	#N/A	#N/A	#N/A	#N/A	1.24879	3.18084	#N/A	#N/A	#N/A	#N/A	#N/A	#N/A	#N/A	#N/A	#N/A	#N/A	#N/A	4.51125	#N/A	4	ENSG00000109861	CTSC	protein_coding	cathepsin C [Source:HGNC Symbol;Acc:HGNC:2528]
CPLX2	#N/A	#N/A	4.14968	1.54733	#N/A	#N/A	#N/A	#N/A	#N/A	#N/A	#N/A	#N/A	#N/A	1.24754	#N/A	#N/A	#N/A	#N/A	1.33209	#N/A	4	ENSG00000145920	CPLX2	protein_coding	complexin 2 [Source:HGNC Symbol;Acc:HGNC:2310]
TRGV4	3.11341	#N/A	3.09702	1.93763	#N/A	#N/A	1.2379	#N/A	#N/A	#N/A	#N/A	#N/A	#N/A	#N/A	#N/A	#N/A	#N/A	#N/A	#N/A	#N/A	4	ENSG00000211698	TRGV4	TR_V_gene	T cell receptor gamma variable 4 [Source:HGNC Symbol;Acc:HGNC:12289]
PRKCZ	#N/A	#N/A	1.74633	1.33411	#N/A	#N/A	#N/A	#N/A	#N/A	#N/A	#N/A	#N/A	1.23682	#N/A	#N/A	#N/A	#N/A	#N/A	5.48534	#N/A	4	ENSG00000067606	PRKCZ	protein_coding	protein kinase C zeta [Source:HGNC Symbol;Acc:HGNC:9412]
LRRTM2	#N/A	#N/A	#N/A	#N/A	#N/A	1.76006	2.47907	1.47629	#N/A	#N/A	#N/A	1.23645	#N/A	#N/A	#N/A	#N/A	#N/A	#N/A	#N/A	#N/A	4	ENSG00000146006	LRRTM2	protein_coding	leucine rich repeat transmembrane neuronal 2 [Source:HGNC Symbol;Acc:HGNC:19409]
FRMPD3	#N/A	#N/A	2.89507	1.99503	#N/A	#N/A	1.23407	#N/A	#N/A	#N/A	#N/A	#N/A	#N/A	#N/A	#N/A	#N/A	#N/A	#N/A	2.00911	#N/A	4	ENSG00000147234	FRMPD3	protein_coding	FERM and PDZ domain containing 3 [Source:HGNC Symbol;Acc:HGNC:29382]
SOX13	2.2177	#N/A	2.27365	1.40653	#N/A	#N/A	1.23325	#N/A	#N/A	#N/A	#N/A	#N/A	#N/A	#N/A	#N/A	#N/A	#N/A	#N/A	#N/A	#N/A	4	ENSG00000143842	SOX13	protein_coding	SRY-box transcription factor 13 [Source:HGNC Symbol;Acc:HGNC:11192]
DLGAP1-AS1	#N/A	#N/A	1.67788	1.38876	#N/A	#N/A	#N/A	#N/A	#N/A	#N/A	#N/A	#N/A	1.23252	#N/A	#N/A	#N/A	#N/A	#N/A	1.95974	#N/A	4	ENSG00000177337	DLGAP1-AS1	lncRNA	DLGAP1 antisense RNA 1 [Source:HGNC Symbol;Acc:HGNC:31676]
ATG9B	#N/A	#N/A	1.50618	1.22998	#N/A	#N/A	#N/A	#N/A	#N/A	#N/A	#N/A	#N/A	1.74742	#N/A	#N/A	1.85889	#N/A	#N/A	#N/A	#N/A	4	ENSG00000181652	ATG9B	protein_coding	autophagy related 9B [Source:HGNC Symbol;Acc:HGNC:21899]
TCAF2	#N/A	#N/A	2.12352	1.59697	#N/A	#N/A	#N/A	#N/A	#N/A	#N/A	#N/A	#N/A	1.22972	#N/A	#N/A	#N/A	#N/A	#N/A	2.85896	#N/A	4	ENSG00000170379	TCAF2	protein_coding	TRPM8 channel associated factor 2 [Source:HGNC Symbol;Acc:HGNC:26878]
#269535	#N/A	#N/A	1.22945	#N/A	#N/A	#N/A	#N/A	#N/A	#N/A	#N/A	#N/A	1.22764	#N/A	#N/A	#N/A	#N/A	#N/A	1.52761	4.00391	#N/A	4	ENSG00000269535		lncRNA	novel transcript, antisense to ZNF480 and ZNF610
TEX48	#N/A	#N/A	2.65256	#N/A	#N/A	#N/A	#N/A	#N/A	#N/A	1.53631	1.21899	1.86971	#N/A	#N/A	#N/A	#N/A	#N/A	#N/A	#N/A	#N/A	4	ENSG00000230601	TEX48	protein_coding	testis expressed 48 [Source:HGNC Symbol;Acc:HGNC:52393]
ITM2A	#N/A	#N/A	7.16682	2.66949	#N/A	#N/A	#N/A	#N/A	#N/A	#N/A	#N/A	#N/A	2.78438	#N/A	#N/A	#N/A	1.21877	#N/A	#N/A	#N/A	4	ENSG00000078596	ITM2A	protein_coding	integral membrane protein 2A [Source:HGNC Symbol;Acc:HGNC:6173]
TLN1	#N/A	#N/A	#N/A	#N/A	#N/A	1.26179	3.14631	#N/A	#N/A	#N/A	#N/A	#N/A	#N/A	#N/A	#N/A	#N/A	#N/A	1.21692	#N/A	2.09434	4	ENSG00000137076	TLN1	protein_coding	talin 1 [Source:HGNC Symbol;Acc:HGNC:11845]
PLXNB1	#N/A	#N/A	#N/A	1.96206	#N/A	1.21468	1.89725	1.44819	#N/A	#N/A	#N/A	#N/A	#N/A	#N/A	#N/A	#N/A	#N/A	#N/A	#N/A	#N/A	4	ENSG00000164050	PLXNB1	protein_coding	plexin B1 [Source:HGNC Symbol;Acc:HGNC:9103]
CARMIL3#186648	#N/A	#N/A	#N/A	1.33751	#N/A	1.8095	1.44246	1.21217	#N/A	#N/A	#N/A	#N/A	#N/A	#N/A	#N/A	#N/A	#N/A	#N/A	#N/A	#N/A	4	ENSG00000186648	CARMIL3	protein_coding	capping protein regulator and myosin 1 linker 3 [Source:HGNC Symbol;Acc:HGNC:20272]
LINC02591	#N/A	#N/A	#N/A	2.07845	#N/A	#N/A	#N/A	#N/A	#N/A	#N/A	#N/A	#N/A	1.21171	#N/A	#N/A	#N/A	#N/A	1.34052	4.92764	#N/A	4	ENSG00000263590	LINC02591	lncRNA	long intergenic non-protein coding RNA 2591 [Source:HGNC Symbol;Acc:HGNC:53901]
#262312	#N/A	#N/A	2.21558	1.54458	#N/A	#N/A	#N/A	#N/A	#N/A	#N/A	#N/A	#N/A	1.4647	#N/A	#N/A	#N/A	#N/A	#N/A	1.211	#N/A	4	ENSG00000262312		lncRNA	novel transcript, antisense to NLRC3
LINC02641	#N/A	#N/A	2.43942	1.55642	#N/A	#N/A	#N/A	#N/A	#N/A	#N/A	#N/A	#N/A	1.20853	#N/A	#N/A	#N/A	#N/A	#N/A	1.62813	#N/A	4	ENSG00000230131	LINC02641	lncRNA	long intergenic non-protein coding RNA 2641 [Source:HGNC Symbol;Acc:HGNC:54125]
#270050	#N/A	#N/A	2.84787	1.22278	#N/A	#N/A	#N/A	#N/A	#N/A	#N/A	#N/A	1.20311	#N/A	#N/A	#N/A	#N/A	#N/A	#N/A	4.14877	#N/A	4	ENSG00000270050		lncRNA	novel transcript, antisense to ARMCX5 and GPRASP1
NDC80	#N/A	#N/A	3.8139	1.19732	#N/A	#N/A	#N/A	#N/A	#N/A	#N/A	#N/A	#N/A	1.35234	#N/A	#N/A	#N/A	#N/A	#N/A	2.13932	#N/A	4	ENSG00000080986	NDC80	protein_coding	NDC80 kinetochore complex component [Source:HGNC Symbol;Acc:HGNC:16909]
LIPC	1.906	#N/A	1.3636	#N/A	#N/A	#N/A	#N/A	#N/A	#N/A	#N/A	#N/A	#N/A	1.74669	#N/A	#N/A	#N/A	#N/A	#N/A	1.18359	#N/A	4	ENSG00000166035	LIPC	protein_coding	lipase C, hepatic type [Source:HGNC Symbol;Acc:HGNC:6619]
TANC1	#N/A	#N/A	1.3111	3.01907	#N/A	#N/A	#N/A	#N/A	#N/A	#N/A	1.17399	#N/A	#N/A	#N/A	#N/A	#N/A	#N/A	#N/A	1.37169	#N/A	4	ENSG00000115183	TANC1	protein_coding	tetratricopeptide repeat, ankyrin repeat and coiled-coil containing 1 [Source:HGNC Symbol;Acc:HGNC:29364]
HIF1A-AS1	#N/A	#N/A	#N/A	#N/A	#N/A	#N/A	#N/A	#N/A	1.45847	1.26211	1.17291	#N/A	#N/A	#N/A	#N/A	1.61054	#N/A	#N/A	#N/A	#N/A	4	ENSG00000258777	HIF1A-AS1	lncRNA	HIF1A antisense RNA 1 [Source:HGNC Symbol;Acc:HGNC:43014]
#260306	#N/A	#N/A	1.50992	1.22715	#N/A	#N/A	#N/A	#N/A	#N/A	#N/A	#N/A	#N/A	2.11051	#N/A	#N/A	#N/A	#N/A	#N/A	1.16557	#N/A	4	ENSG00000260306		lncRNA	novel transcript
ZBTB46-AS2	1.39678	#N/A	2.18129	1.16506	#N/A	#N/A	#N/A	#N/A	#N/A	#N/A	#N/A	#N/A	#N/A	#N/A	#N/A	#N/A	#N/A	#N/A	1.54777	#N/A	4	ENSG00000229299	ZBTB46-AS2	lncRNA	ZBTB46 antisense RNA 2 [Source:HGNC Symbol;Acc:HGNC:40752]
ZC4H2	#N/A	#N/A	1.18649	1.16417	#N/A	#N/A	#N/A	#N/A	#N/A	#N/A	#N/A	#N/A	1.26105	#N/A	#N/A	#N/A	#N/A	#N/A	6.61344	#N/A	4	ENSG00000126970	ZC4H2	protein_coding	zinc finger C4H2-type containing [Source:HGNC Symbol;Acc:HGNC:24931]
#276533	2.16918	#N/A	#N/A	#N/A	#N/A	#N/A	1.16184	#N/A	#N/A	#N/A	#N/A	#N/A	#N/A	#N/A	#N/A	#N/A	1.29801	#N/A	2.53363	#N/A	4	ENSG00000276533		lncRNA	novel transcript, sense intronic to RAB27A
ABCB11#073734	#N/A	#N/A	1.16149	#N/A	#N/A	#N/A	#N/A	1.81507	#N/A	#N/A	1.72852	1.37933	#N/A	#N/A	#N/A	#N/A	#N/A	#N/A	#N/A	#N/A	4	ENSG00000073734	ABCB11	protein_coding	ATP binding cassette subfamily B member 11 [Source:HGNC Symbol;Acc:HGNC:42]
CDK6-AS1	1.51366	#N/A	1.48705	1.15824	#N/A	#N/A	#N/A	#N/A	#N/A	#N/A	1.68884	#N/A	#N/A	#N/A	#N/A	#N/A	#N/A	#N/A	#N/A	#N/A	4	ENSG00000237819	CDK6-AS1	lncRNA	CDK6 antisense RNA 1 [Source:HGNC Symbol;Acc:HGNC:40141]
BRPF3-AS1	#N/A	#N/A	1.78752	1.23081	#N/A	#N/A	#N/A	#N/A	#N/A	#N/A	#N/A	#N/A	1.15779	#N/A	#N/A	#N/A	#N/A	#N/A	4.00192	#N/A	4	ENSG00000246982	BRPF3-AS1	lncRNA	BRPF3 antisense RNA 1 [Source:HGNC Symbol;Acc:HGNC:55591]
MC1R	#N/A	#N/A	2.05636	1.1575	#N/A	#N/A	#N/A	#N/A	#N/A	#N/A	#N/A	#N/A	1.24031	#N/A	#N/A	#N/A	#N/A	#N/A	3.59777	#N/A	4	ENSG00000258839	MC1R	protein_coding	melanocortin 1 receptor [Source:HGNC Symbol;Acc:HGNC:6929]
EFHC2	2.13352	#N/A	2.95181	2.55178	#N/A	#N/A	#N/A	#N/A	#N/A	#N/A	#N/A	#N/A	#N/A	#N/A	#N/A	#N/A	#N/A	1.15671	#N/A	#N/A	4	ENSG00000183690	EFHC2	protein_coding	EF-hand domain containing 2 [Source:HGNC Symbol;Acc:HGNC:26233]
FIBP	#N/A	#N/A	#N/A	#N/A	#N/A	1.15137	2.16989	#N/A	#N/A	#N/A	#N/A	#N/A	#N/A	#N/A	#N/A	#N/A	1.59948	#N/A	2.94816	#N/A	4	ENSG00000172500	FIBP	protein_coding	FGF1 intracellular binding protein [Source:HGNC Symbol;Acc:HGNC:3705]
GSDME	#N/A	#N/A	#N/A	1.6872	#N/A	#N/A	#N/A	#N/A	#N/A	#N/A	#N/A	1.15089	#N/A	#N/A	1.24792	1.24223	#N/A	#N/A	#N/A	#N/A	4	ENSG00000105928	GSDME	protein_coding	gasdermin E [Source:HGNC Symbol;Acc:HGNC:2810]
PBX4	#N/A	#N/A	2.75473	1.15072	#N/A	#N/A	#N/A	#N/A	#N/A	#N/A	#N/A	#N/A	1.71185	#N/A	#N/A	#N/A	#N/A	#N/A	6.13376	#N/A	4	ENSG00000105717	PBX4	protein_coding	PBX homeobox 4 [Source:HGNC Symbol;Acc:HGNC:13403]
#266378	1.14914	#N/A	2.69275	1.58327	#N/A	#N/A	#N/A	#N/A	#N/A	#N/A	#N/A	#N/A	#N/A	#N/A	#N/A	#N/A	#N/A	#N/A	2.75758	#N/A	4	ENSG00000266378		lncRNA	novel transcript
#259052	#N/A	#N/A	1.77596	#N/A	#N/A	#N/A	#N/A	#N/A	#N/A	#N/A	#N/A	1.14813	#N/A	1.77188	#N/A	#N/A	#N/A	#N/A	2.79754	#N/A	4	ENSG00000259052		lncRNA	novel transcript, sense overlapping to SLC25A29
EFNB1	2.4959	#N/A	#N/A	#N/A	#N/A	#N/A	1.38931	#N/A	#N/A	1.86146	#N/A	#N/A	#N/A	#N/A	#N/A	1.14672	#N/A	#N/A	#N/A	#N/A	4	ENSG00000090776	EFNB1	protein_coding	ephrin B1 [Source:HGNC Symbol;Acc:HGNC:3226]
#286431	#N/A	#N/A	1.62531	1.14559	#N/A	#N/A	#N/A	#N/A	#N/A	#N/A	#N/A	1.25355	#N/A	#N/A	#N/A	#N/A	#N/A	#N/A	2.48157	#N/A	4	ENSG00000286431		lncRNA	novel transcript
LINC01943	1.14432	#N/A	2.6109	#N/A	#N/A	#N/A	2.87351	#N/A	#N/A	#N/A	#N/A	#N/A	#N/A	#N/A	#N/A	#N/A	#N/A	#N/A	1.69255	#N/A	4	ENSG00000280721	LINC01943	lncRNA	long intergenic non-protein coding RNA 1943 [Source:HGNC Symbol;Acc:HGNC:52767]
SYNE1	#N/A	#N/A	1.58655	1.1402	#N/A	#N/A	#N/A	#N/A	#N/A	#N/A	#N/A	#N/A	1.34727	#N/A	#N/A	#N/A	#N/A	#N/A	6.83598	#N/A	4	ENSG00000131018	SYNE1	protein_coding	spectrin repeat containing nuclear envelope protein 1 [Source:HGNC Symbol;Acc:HGNC:17089]
CCDC152	#N/A	#N/A	1.62507	1.24635	#N/A	#N/A	#N/A	#N/A	#N/A	#N/A	#N/A	#N/A	1.1399	#N/A	#N/A	#N/A	#N/A	#N/A	3.32029	#N/A	4	ENSG00000198865	CCDC152	protein_coding	coiled-coil domain containing 152 [Source:HGNC Symbol;Acc:HGNC:34438]
CCDC102A	#N/A	#N/A	2.12638	1.68811	#N/A	#N/A	#N/A	#N/A	#N/A	#N/A	#N/A	#N/A	1.20051	#N/A	#N/A	#N/A	#N/A	#N/A	1.1394	#N/A	4	ENSG00000135736	CCDC102A	protein_coding	coiled-coil domain containing 102A [Source:HGNC Symbol;Acc:HGNC:28097]
#245261	#N/A	#N/A	1.7932	#N/A	#N/A	#N/A	#N/A	#N/A	#N/A	#N/A	1.44591	1.13932	#N/A	#N/A	#N/A	#N/A	#N/A	#N/A	1.34061	#N/A	4	ENSG00000245261		lncRNA	novel transcript
LINC02969	#N/A	#N/A	2.17623	2.36097	#N/A	#N/A	#N/A	#N/A	#N/A	#N/A	#N/A	#N/A	1.13797	#N/A	#N/A	#N/A	#N/A	#N/A	5.35353	#N/A	4	ENSG00000230606	LINC02969	lncRNA	long intergenic non-protein coding RNA 2969 [Source:HGNC Symbol;Acc:HGNC:56009]
ADAMTS6	#N/A	#N/A	2.21127	1.67791	#N/A	#N/A	#N/A	#N/A	#N/A	#N/A	#N/A	#N/A	1.13654	#N/A	#N/A	#N/A	#N/A	#N/A	4.31063	#N/A	4	ENSG00000049192	ADAMTS6	protein_coding	ADAM metallopeptidase with thrombospondin type 1 motif 6 [Source:HGNC Symbol;Acc:HGNC:222]
LMF1-AS1	#N/A	#N/A	3.32289	#N/A	#N/A	#N/A	#N/A	#N/A	#N/A	#N/A	1.1353	1.5618	#N/A	#N/A	#N/A	#N/A	#N/A	#N/A	1.51551	#N/A	4	ENSG00000260439	LMF1-AS1	lncRNA	LMF1 antisense RNA 1 [Source:HGNC Symbol;Acc:HGNC:50469]
NIPAL1	#N/A	#N/A	1.12814	1.63106	#N/A	#N/A	#N/A	#N/A	#N/A	#N/A	#N/A	#N/A	3.26048	#N/A	#N/A	#N/A	#N/A	#N/A	1.39945	#N/A	4	ENSG00000163293	NIPAL1	protein_coding	NIPA like domain containing 1 [Source:HGNC Symbol;Acc:HGNC:27194]
PASK	#N/A	#N/A	2.26147	1.12563	#N/A	#N/A	#N/A	#N/A	#N/A	#N/A	#N/A	#N/A	1.16829	#N/A	#N/A	#N/A	#N/A	#N/A	1.45302	#N/A	4	ENSG00000115687	PASK	protein_coding	PAS domain containing serine/threonine kinase [Source:HGNC Symbol;Acc:HGNC:17270]
CITED4	2.41352	#N/A	#N/A	#N/A	#N/A	#N/A	#N/A	#N/A	#N/A	1.12488	#N/A	#N/A	#N/A	#N/A	#N/A	2.80112	#N/A	#N/A	1.83672	#N/A	4	ENSG00000179862	CITED4	protein_coding	Cbp/p300 interacting transactivator with Glu/Asp rich carboxy-terminal domain 4 [Source:HGNC Symbol;Acc:HGNC:18696]
#227516	#N/A	#N/A	1.31655	#N/A	#N/A	1.12474	#N/A	1.39091	#N/A	#N/A	#N/A	2.75333	#N/A	#N/A	#N/A	#N/A	#N/A	#N/A	#N/A	#N/A	4	ENSG00000227516		lncRNA	novel transcript
C15orf48	1.32124	#N/A	#N/A	#N/A	#N/A	#N/A	#N/A	#N/A	1.13073	#N/A	#N/A	1.12385	#N/A	#N/A	#N/A	#N/A	#N/A	#N/A	1.48039	#N/A	4	ENSG00000166920	C15orf48	protein_coding	chromosome 15 open reading frame 48 [Source:HGNC Symbol;Acc:HGNC:29898]
STXBP6	#N/A	#N/A	#N/A	4.01574	#N/A	1.12376	2.16415	2.98958	#N/A	#N/A	#N/A	#N/A	#N/A	#N/A	#N/A	#N/A	#N/A	#N/A	#N/A	#N/A	4	ENSG00000168952	STXBP6	protein_coding	syntaxin binding protein 6 [Source:HGNC Symbol;Acc:HGNC:19666]
ACOX2	1.25128	#N/A	#N/A	#N/A	#N/A	#N/A	#N/A	1.53835	#N/A	#N/A	1.12154	1.33934	#N/A	#N/A	#N/A	#N/A	#N/A	#N/A	#N/A	#N/A	4	ENSG00000168306	ACOX2	protein_coding	acyl-CoA oxidase 2 [Source:HGNC Symbol;Acc:HGNC:120]
TMEM25	#N/A	#N/A	2.21035	2.17535	#N/A	#N/A	#N/A	#N/A	#N/A	#N/A	#N/A	#N/A	1.12128	#N/A	#N/A	#N/A	#N/A	#N/A	1.52952	#N/A	4	ENSG00000149582	TMEM25	protein_coding	transmembrane protein 25 [Source:HGNC Symbol;Acc:HGNC:25890]
ALPK2	1.71921	#N/A	#N/A	1.1991	#N/A	#N/A	#N/A	#N/A	#N/A	#N/A	#N/A	#N/A	#N/A	#N/A	#N/A	1.12096	#N/A	#N/A	2.1954	#N/A	4	ENSG00000198796	ALPK2	protein_coding	alpha kinase 2 [Source:HGNC Symbol;Acc:HGNC:20565]
#197585	#N/A	#N/A	2.84899	1.12053	#N/A	#N/A	#N/A	#N/A	#N/A	#N/A	#N/A	#N/A	1.36683	#N/A	#N/A	#N/A	#N/A	#N/A	4.74199	#N/A	4	ENSG00000197585		lncRNA	novel transcript, antisense to VWC2L
KCNIP4#185774	#N/A	#N/A	2.36433	#N/A	#N/A	#N/A	#N/A	#N/A	#N/A	#N/A	#N/A	1.11983	#N/A	#N/A	#N/A	#N/A	#N/A	1.4295	2.0751	#N/A	4	ENSG00000185774	KCNIP4	protein_coding	potassium voltage-gated channel interacting protein 4 [Source:HGNC Symbol;Acc:HGNC:30083]
#264458	#N/A	#N/A	5.67344	2.75714	#N/A	#N/A	#N/A	#N/A	#N/A	#N/A	#N/A	#N/A	#N/A	1.1191	#N/A	#N/A	#N/A	#N/A	1.17709	#N/A	4	ENSG00000264458		lncRNA	novel transcript, antisense MYO1D
WASHC5-AS1	#N/A	#N/A	1.26644	#N/A	#N/A	#N/A	#N/A	1.11763	#N/A	#N/A	#N/A	1.62487	#N/A	#N/A	#N/A	#N/A	#N/A	#N/A	1.29228	#N/A	4	ENSG00000253167	WASHC5-AS1	lncRNA	WASHC5 antisense RNA 1 [Source:HGNC Symbol;Acc:HGNC:43440]
RIMS1	#N/A	#N/A	1.98195	1.23688	#N/A	#N/A	#N/A	#N/A	#N/A	#N/A	#N/A	#N/A	1.11521	#N/A	#N/A	#N/A	#N/A	#N/A	2.11474	#N/A	4	ENSG00000079841	RIMS1	protein_coding	regulating synaptic membrane exocytosis 1 [Source:HGNC Symbol;Acc:HGNC:17282]
#287584	#N/A	#N/A	#N/A	#N/A	#N/A	#N/A	#N/A	#N/A	#N/A	1.11188	#N/A	1.31677	#N/A	#N/A	#N/A	1.54325	#N/A	#N/A	1.16463	#N/A	4	ENSG00000287584		lncRNA	novel transcript
BEGAIN	1.1286	#N/A	#N/A	#N/A	#N/A	#N/A	#N/A	#N/A	#N/A	#N/A	1.83943	3.13855	#N/A	#N/A	#N/A	1.10997	#N/A	#N/A	#N/A	#N/A	4	ENSG00000183092	BEGAIN	protein_coding	brain enriched guanylate kinase associated [Source:HGNC Symbol;Acc:HGNC:24163]
TMEM117	#N/A	#N/A	1.14822	1.10922	#N/A	#N/A	#N/A	#N/A	#N/A	#N/A	#N/A	#N/A	1.504	#N/A	#N/A	#N/A	#N/A	#N/A	4.85163	#N/A	4	ENSG00000139173	TMEM117	protein_coding	transmembrane protein 117 [Source:HGNC Symbol;Acc:HGNC:25308]
#253562	#N/A	#N/A	2.43742	#N/A	#N/A	#N/A	#N/A	#N/A	#N/A	#N/A	#N/A	1.42579	1.10568	#N/A	#N/A	#N/A	#N/A	#N/A	1.33772	#N/A	4	ENSG00000253562		lncRNA	novel transcript
LAG3	#N/A	#N/A	3.68583	2.23038	#N/A	#N/A	1.10458	#N/A	#N/A	#N/A	#N/A	#N/A	#N/A	#N/A	#N/A	#N/A	#N/A	#N/A	1.31688	#N/A	4	ENSG00000089692	LAG3	protein_coding	lymphocyte activating 3 [Source:HGNC Symbol;Acc:HGNC:6476]
MAPK13	#N/A	#N/A	1.10225	3.03908	#N/A	#N/A	#N/A	#N/A	#N/A	#N/A	#N/A	#N/A	1.36208	#N/A	#N/A	#N/A	#N/A	#N/A	3.68491	#N/A	4	ENSG00000156711	MAPK13	protein_coding	mitogen-activated protein kinase 13 [Source:HGNC Symbol;Acc:HGNC:6875]
EPN2	#N/A	#N/A	1.16764	1.10137	#N/A	#N/A	#N/A	#N/A	#N/A	#N/A	#N/A	#N/A	1.36804	#N/A	#N/A	#N/A	#N/A	#N/A	4.57972	#N/A	4	ENSG00000072134	EPN2	protein_coding	epsin 2 [Source:HGNC Symbol;Acc:HGNC:18639]
#234156	#N/A	#N/A	3.37406	1.58844	#N/A	#N/A	#N/A	#N/A	#N/A	#N/A	#N/A	#N/A	1.09884	#N/A	#N/A	#N/A	#N/A	#N/A	1.52538	#N/A	4	ENSG00000234156		lncRNA	novel transcript
#287377	1.2615	#N/A	2.63922	#N/A	#N/A	#N/A	#N/A	#N/A	#N/A	#N/A	#N/A	#N/A	1.09821	#N/A	#N/A	#N/A	#N/A	#N/A	1.23799	#N/A	4	ENSG00000287377		lncRNA	novel transcript, antisense to RFTN1
ZNF827	#N/A	#N/A	3.83135	2.05608	#N/A	#N/A	#N/A	#N/A	#N/A	#N/A	#N/A	#N/A	1.09812	#N/A	#N/A	#N/A	#N/A	#N/A	3.2514	#N/A	4	ENSG00000151612	ZNF827	protein_coding	zinc finger protein 827 [Source:HGNC Symbol;Acc:HGNC:27193]
SFTPB	1.09702	#N/A	#N/A	#N/A	#N/A	#N/A	#N/A	1.30194	#N/A	#N/A	#N/A	1.45002	#N/A	#N/A	#N/A	1.29275	#N/A	#N/A	#N/A	#N/A	4	ENSG00000168878	SFTPB	protein_coding	surfactant protein B [Source:HGNC Symbol;Acc:HGNC:10801]
#187229	#N/A	#N/A	#N/A	#N/A	#N/A	#N/A	#N/A	#N/A	#N/A	2.27744	1.91178	1.09614	#N/A	#N/A	#N/A	3.32366	#N/A	#N/A	#N/A	#N/A	4	ENSG00000187229		lncRNA	novel transcript, antisense to PSD3
#249318	1.28458	#N/A	1.63147	1.87902	#N/A	#N/A	#N/A	#N/A	#N/A	#N/A	#N/A	#N/A	#N/A	#N/A	#N/A	1.09135	#N/A	#N/A	#N/A	#N/A	4	ENSG00000249318		lncRNA	novel transcript
C4orf36	1.08895	#N/A	#N/A	#N/A	#N/A	#N/A	#N/A	#N/A	#N/A	1.30731	1.27127	1.679	#N/A	#N/A	#N/A	#N/A	#N/A	#N/A	#N/A	#N/A	4	ENSG00000163633	C4orf36	protein_coding	chromosome 4 open reading frame 36 [Source:HGNC Symbol;Acc:HGNC:28386]
NDFIP2	1.81968	#N/A	6.09687	2.43353	#N/A	#N/A	#N/A	#N/A	#N/A	#N/A	#N/A	#N/A	#N/A	#N/A	#N/A	#N/A	#N/A	#N/A	1.08858	#N/A	4	ENSG00000102471	NDFIP2	protein_coding	Nedd4 family interacting protein 2 [Source:HGNC Symbol;Acc:HGNC:18537]
#285751	#N/A	#N/A	1.48406	#N/A	#N/A	1.10651	1.08771	1.23129	#N/A	#N/A	#N/A	#N/A	#N/A	#N/A	#N/A	#N/A	#N/A	#N/A	#N/A	#N/A	4	ENSG00000285751		lncRNA	novel transcript
OTUB2#089723	#N/A	#N/A	#N/A	#N/A	#N/A	#N/A	#N/A	#N/A	#N/A	#N/A	1.08627	#N/A	#N/A	#N/A	#N/A	1.25847	1.61653	#N/A	1.52679	#N/A	4	ENSG00000089723	OTUB2	protein_coding	OTU deubiquitinase, ubiquitin aldehyde binding 2 [Source:HGNC Symbol;Acc:HGNC:20351]
TMEM273	#N/A	#N/A	#N/A	2.25019	#N/A	#N/A	2.48608	#N/A	#N/A	#N/A	#N/A	#N/A	#N/A	#N/A	#N/A	#N/A	1.0861	#N/A	3.18494	#N/A	4	ENSG00000204161	TMEM273	protein_coding	transmembrane protein 273 [Source:HGNC Symbol;Acc:HGNC:27274]
SHMT2	#N/A	#N/A	#N/A	#N/A	#N/A	1.08446	1.6391	#N/A	#N/A	1.63342	#N/A	#N/A	#N/A	#N/A	#N/A	#N/A	#N/A	#N/A	2.36448	#N/A	4	ENSG00000182199	SHMT2	protein_coding	serine hydroxymethyltransferase 2 [Source:HGNC Symbol;Acc:HGNC:10852]
#261253	1.61697	#N/A	#N/A	#N/A	#N/A	#N/A	#N/A	1.82391	#N/A	#N/A	1.08427	3.64666	#N/A	#N/A	#N/A	#N/A	#N/A	#N/A	#N/A	#N/A	4	ENSG00000261253		lncRNA	novel transcript, antisense to ANKRD11
LINC01970	1.40723	#N/A	#N/A	#N/A	#N/A	#N/A	#N/A	#N/A	2.34601	#N/A	#N/A	1.14674	#N/A	#N/A	#N/A	#N/A	#N/A	#N/A	1.0814	#N/A	4	ENSG00000265692	LINC01970	lncRNA	long intergenic non-protein coding RNA 1970 [Source:HGNC Symbol;Acc:HGNC:52796]
MCAM	1.07916	#N/A	#N/A	#N/A	#N/A	#N/A	#N/A	#N/A	#N/A	1.23027	1.38175	#N/A	#N/A	#N/A	#N/A	1.73548	#N/A	#N/A	#N/A	#N/A	4	ENSG00000076706	MCAM	protein_coding	melanoma cell adhesion molecule [Source:HGNC Symbol;Acc:HGNC:6934]
#271590	1.13712	#N/A	#N/A	#N/A	#N/A	1.07581	4.54896	1.21018	#N/A	#N/A	#N/A	#N/A	#N/A	#N/A	#N/A	#N/A	#N/A	#N/A	#N/A	#N/A	4	ENSG00000271590		lncRNA	novel transcript
SGSM2-AS1	1.45027	#N/A	#N/A	#N/A	#N/A	#N/A	#N/A	#N/A	#N/A	1.07516	1.34448	#N/A	#N/A	#N/A	#N/A	1.9372	#N/A	#N/A	#N/A	#N/A	4	ENSG00000263345	SGSM2-AS1	lncRNA	SGSM2 antisense RNA 1 [Source:HGNC Symbol;Acc:HGNC:56091]
GSDMB	#N/A	#N/A	1.40448	1.44701	#N/A	#N/A	#N/A	#N/A	#N/A	#N/A	#N/A	#N/A	1.07427	#N/A	#N/A	#N/A	#N/A	#N/A	5.96837	#N/A	4	ENSG00000073605	GSDMB	protein_coding	gasdermin B [Source:HGNC Symbol;Acc:HGNC:23690]
#274227	#N/A	#N/A	#N/A	1.07426	#N/A	#N/A	#N/A	#N/A	2.69822	1.65468	#N/A	#N/A	#N/A	#N/A	#N/A	1.56527	#N/A	#N/A	#N/A	#N/A	4	ENSG00000274227		lncRNA	novel transcript, antisense to ERP29
#260145	#N/A	#N/A	2.46764	#N/A	#N/A	#N/A	#N/A	#N/A	#N/A	#N/A	#N/A	#N/A	1.07314	#N/A	#N/A	#N/A	1.26371	#N/A	2.55121	#N/A	4	ENSG00000260145		lncRNA	novel transcript, antisense to NLRC5
HLF	1.07275	#N/A	1.08674	2.56096	#N/A	#N/A	#N/A	#N/A	#N/A	#N/A	#N/A	#N/A	#N/A	#N/A	#N/A	3.39824	#N/A	#N/A	#N/A	#N/A	4	ENSG00000108924	HLF	protein_coding	HLF transcription factor, PAR bZIP family member [Source:HGNC Symbol;Acc:HGNC:4977]
ATP13A4	#N/A	#N/A	3.03407	1.24701	#N/A	#N/A	#N/A	#N/A	#N/A	#N/A	#N/A	#N/A	1.07212	#N/A	#N/A	#N/A	#N/A	#N/A	2.04127	#N/A	4	ENSG00000127249	ATP13A4	protein_coding	ATPase 13A4 [Source:HGNC Symbol;Acc:HGNC:25422]
LRRN3	#N/A	#N/A	4.39216	#N/A	#N/A	#N/A	#N/A	#N/A	#N/A	#N/A	1.0713	#N/A	#N/A	#N/A	#N/A	1.1125	#N/A	#N/A	4.91629	#N/A	4	ENSG00000173114	LRRN3	protein_coding	leucine rich repeat neuronal 3 [Source:HGNC Symbol;Acc:HGNC:17200]
C13orf46#283199	1.06989	#N/A	1.94791	#N/A	#N/A	#N/A	#N/A	#N/A	#N/A	#N/A	#N/A	#N/A	2.8199	#N/A	#N/A	#N/A	#N/A	#N/A	4.44037	#N/A	4	ENSG00000283199	C13orf46	protein_coding	chromosome 13 open reading frame 46 [Source:HGNC Symbol;Acc:HGNC:53786]
#263393	#N/A	#N/A	1.90694	#N/A	#N/A	#N/A	#N/A	#N/A	#N/A	#N/A	#N/A	1.24621	#N/A	#N/A	1.06729	#N/A	#N/A	#N/A	3.30757	#N/A	4	ENSG00000263393		lncRNA	novel transcript, antisense to RNF138
MREG	#N/A	#N/A	1.83997	1.06695	#N/A	#N/A	#N/A	#N/A	#N/A	#N/A	#N/A	#N/A	1.55699	#N/A	#N/A	#N/A	#N/A	#N/A	1.49173	#N/A	4	ENSG00000118242	MREG	protein_coding	melanoregulin [Source:HGNC Symbol;Acc:HGNC:25478]
#253961	#N/A	#N/A	2.62983	1.44249	#N/A	#N/A	#N/A	#N/A	#N/A	#N/A	#N/A	1.09589	#N/A	#N/A	#N/A	#N/A	#N/A	#N/A	1.0654	#N/A	4	ENSG00000253961		lncRNA	novel transcript
ALDH5A1	#N/A	#N/A	3.84309	2.66309	#N/A	#N/A	#N/A	#N/A	#N/A	#N/A	#N/A	#N/A	1.06495	#N/A	#N/A	#N/A	#N/A	#N/A	3.06145	#N/A	4	ENSG00000112294	ALDH5A1	protein_coding	aldehyde dehydrogenase 5 family member A1 [Source:HGNC Symbol;Acc:HGNC:408]
ST20-AS1	1.06332	#N/A	#N/A	#N/A	#N/A	#N/A	#N/A	#N/A	1.43552	1.26077	#N/A	#N/A	#N/A	#N/A	#N/A	1.58558	#N/A	#N/A	#N/A	#N/A	4	ENSG00000259642	ST20-AS1	lncRNA	ST20 antisense RNA 1 [Source:HGNC Symbol;Acc:HGNC:27521]
DGKK	#N/A	#N/A	3.43258	1.0608	#N/A	1.08011	#N/A	1.65713	#N/A	#N/A	#N/A	#N/A	#N/A	#N/A	#N/A	#N/A	#N/A	#N/A	#N/A	#N/A	4	ENSG00000274588	DGKK	protein_coding	diacylglycerol kinase kappa [Source:HGNC Symbol;Acc:HGNC:32395]
LCNL1	1.0607	#N/A	3.7293	1.656	#N/A	#N/A	#N/A	#N/A	#N/A	#N/A	#N/A	#N/A	1.92954	#N/A	#N/A	#N/A	#N/A	#N/A	#N/A	#N/A	4	ENSG00000214402	LCNL1	protein_coding	lipocalin like 1 [Source:HGNC Symbol;Acc:HGNC:34436]
#260271	#N/A	#N/A	1.2118	2.24475	#N/A	#N/A	#N/A	#N/A	#N/A	1.45806	1.05927	#N/A	#N/A	#N/A	#N/A	#N/A	#N/A	#N/A	#N/A	#N/A	4	ENSG00000260271		lncRNA	novel transcript
#247131	#N/A	#N/A	#N/A	1.29163	#N/A	#N/A	#N/A	#N/A	#N/A	#N/A	1.05728	1.99134	#N/A	#N/A	#N/A	1.37806	#N/A	#N/A	#N/A	#N/A	4	ENSG00000247131		lncRNA	novel transcript, antisense to RAB3IP
THBS3-AS1	#N/A	#N/A	1.15258	1.05508	#N/A	#N/A	#N/A	#N/A	#N/A	#N/A	1.32734	#N/A	#N/A	#N/A	#N/A	1.60997	#N/A	#N/A	#N/A	#N/A	4	ENSG00000231064	THBS3-AS1	lncRNA	THBS3 antisense RNA 1 [Source:HGNC Symbol;Acc:HGNC:40582]
#286629	1.85897	#N/A	2.65762	1.05504	#N/A	#N/A	#N/A	#N/A	#N/A	#N/A	#N/A	#N/A	#N/A	#N/A	#N/A	#N/A	#N/A	#N/A	1.12873	#N/A	4	ENSG00000286629		lncRNA	novel transcript, antisense to ERN1
MED14OS	#N/A	#N/A	#N/A	#N/A	#N/A	2.04603	5.23391	#N/A	#N/A	1.19262	#N/A	#N/A	#N/A	#N/A	#N/A	1.05417	#N/A	#N/A	#N/A	#N/A	4	ENSG00000234636	MED14OS	lncRNA	MED14 opposite strand [Source:HGNC Symbol;Acc:HGNC:40162]
ATP6V1FNB	#N/A	#N/A	#N/A	#N/A	#N/A	1.71714	1.52284	#N/A	#N/A	#N/A	#N/A	2.66918	#N/A	#N/A	1.05397	#N/A	#N/A	#N/A	#N/A	#N/A	4	ENSG00000272899	ATP6V1FNB	protein_coding	ATP6V1F neighbor [Source:HGNC Symbol;Acc:HGNC:52392]
PLEKHF1	1.05363	#N/A	4.36834	2.8204	#N/A	#N/A	#N/A	#N/A	#N/A	#N/A	#N/A	#N/A	1.86023	#N/A	#N/A	#N/A	#N/A	#N/A	#N/A	#N/A	4	ENSG00000166289	PLEKHF1	protein_coding	pleckstrin homology and FYVE domain containing 1 [Source:HGNC Symbol;Acc:HGNC:20764]
SEPTIN4	#N/A	#N/A	#N/A	1.33233	#N/A	1.05238	1.8705	1.23024	#N/A	#N/A	#N/A	#N/A	#N/A	#N/A	#N/A	#N/A	#N/A	#N/A	#N/A	#N/A	4	ENSG00000108387	SEPTIN4	protein_coding	septin 4 [Source:HGNC Symbol;Acc:HGNC:9165]
#249102	1.35875	#N/A	1.04945	2.12669	#N/A	#N/A	#N/A	#N/A	#N/A	#N/A	#N/A	1.2231	#N/A	#N/A	#N/A	#N/A	#N/A	#N/A	#N/A	#N/A	4	ENSG00000249102		lncRNA	novel transcript
LARGE2	#N/A	#N/A	2.039	1.1266	#N/A	#N/A	#N/A	#N/A	#N/A	#N/A	#N/A	#N/A	#N/A	#N/A	#N/A	1.82443	#N/A	#N/A	1.04831	#N/A	4	ENSG00000165905	LARGE2	protein_coding	LARGE xylosyl- and glucuronyltransferase 2 [Source:HGNC Symbol;Acc:HGNC:16522]
#286886	#N/A	#N/A	1.69505	1.04797	#N/A	#N/A	#N/A	#N/A	#N/A	#N/A	1.18804	#N/A	#N/A	#N/A	#N/A	1.96587	#N/A	#N/A	#N/A	#N/A	4	ENSG00000286886		lncRNA	novel transcript, antisense to PCBP3
DNAJB13	#N/A	#N/A	#N/A	2.64575	#N/A	#N/A	#N/A	#N/A	#N/A	#N/A	1.28396	#N/A	#N/A	#N/A	#N/A	1.0476	#N/A	#N/A	1.20574	#N/A	4	ENSG00000187726	DNAJB13	protein_coding	DnaJ heat shock protein family (Hsp40) member B13 [Source:HGNC Symbol;Acc:HGNC:30718]
RNF157-AS1	1.52573	#N/A	2.413	1.22315	#N/A	#N/A	#N/A	#N/A	#N/A	#N/A	#N/A	#N/A	#N/A	#N/A	#N/A	1.04671	#N/A	#N/A	#N/A	#N/A	4	ENSG00000267128	RNF157-AS1	lncRNA	RNF157 antisense RNA 1 [Source:HGNC Symbol;Acc:HGNC:44127]
ZNF660#144792	#N/A	#N/A	#N/A	1.04638	#N/A	#N/A	#N/A	1.39223	1.45861	#N/A	#N/A	1.55776	#N/A	#N/A	#N/A	#N/A	#N/A	#N/A	#N/A	#N/A	4	ENSG00000144792	ZNF660	protein_coding	zinc finger protein 660 [Source:HGNC Symbol;Acc:HGNC:26720]
KDM2B-DT	1.04551	#N/A	2.25959	2.44895	#N/A	#N/A	#N/A	#N/A	#N/A	#N/A	#N/A	#N/A	#N/A	#N/A	#N/A	#N/A	#N/A	#N/A	4.7696	#N/A	4	ENSG00000256742	KDM2B-DT	lncRNA	KDM2B divergent transcript [Source:HGNC Symbol;Acc:HGNC:53287]
RMI2	#N/A	#N/A	1.69565	1.04469	#N/A	#N/A	#N/A	#N/A	#N/A	#N/A	#N/A	#N/A	1.1314	#N/A	#N/A	#N/A	#N/A	#N/A	2.16448	#N/A	4	ENSG00000175643	RMI2	protein_coding	RecQ mediated genome instability 2 [Source:HGNC Symbol;Acc:HGNC:28349]
CRYBA1	#N/A	#N/A	1.5319	#N/A	#N/A	#N/A	#N/A	#N/A	#N/A	#N/A	#N/A	1.38146	#N/A	#N/A	#N/A	1.04138	#N/A	#N/A	1.14836	#N/A	4	ENSG00000108255	CRYBA1	protein_coding	crystallin beta A1 [Source:HGNC Symbol;Acc:HGNC:2394]
DSEL-AS1#265533	#N/A	#N/A	1.30285	1.04112	#N/A	#N/A	#N/A	#N/A	#N/A	1.25285	1.10381	#N/A	#N/A	#N/A	#N/A	#N/A	#N/A	#N/A	#N/A	#N/A	4	ENSG00000265533	DSEL-AS1	lncRNA	DSEL antisense RNA 1 [Source:HGNC Symbol;Acc:HGNC:55325]
#285560	#N/A	#N/A	1.6007	1.04086	#N/A	#N/A	#N/A	#N/A	#N/A	#N/A	1.6268	1.71565	#N/A	#N/A	#N/A	#N/A	#N/A	#N/A	#N/A	#N/A	4	ENSG00000285560		lncRNA	novel transcript, antisense to CRTC3
LINC02481	1.04077	#N/A	2.66707	1.17332	#N/A	#N/A	#N/A	#N/A	#N/A	#N/A	#N/A	#N/A	1.64594	#N/A	#N/A	#N/A	#N/A	#N/A	#N/A	#N/A	4	ENSG00000246526	LINC02481	lncRNA	long intergenic non-protein coding RNA 2481 [Source:HGNC Symbol;Acc:HGNC:27958]
CARMIL2	#N/A	#N/A	3.91214	2.0823	#N/A	#N/A	#N/A	#N/A	#N/A	#N/A	#N/A	#N/A	1.04007	#N/A	#N/A	#N/A	#N/A	#N/A	3.34064	#N/A	4	ENSG00000159753	CARMIL2	protein_coding	capping protein regulator and myosin 1 linker 2 [Source:HGNC Symbol;Acc:HGNC:27089]
SMIM35	#N/A	#N/A	#N/A	#N/A	#N/A	#N/A	1.49531	#N/A	#N/A	#N/A	#N/A	1.06013	#N/A	#N/A	1.03807	#N/A	#N/A	#N/A	2.55278	#N/A	4	ENSG00000255274	SMIM35	protein_coding	small integral membrane protein 35 [Source:HGNC Symbol;Acc:HGNC:44179]
IDO1	#N/A	#N/A	1.53712	#N/A	#N/A	#N/A	1.03682	#N/A	#N/A	#N/A	#N/A	1.82151	#N/A	#N/A	#N/A	#N/A	#N/A	#N/A	2.70325	#N/A	4	ENSG00000131203	IDO1	protein_coding	indoleamine 2,3-dioxygenase 1 [Source:HGNC Symbol;Acc:HGNC:6059]
TBC1D22A-AS1	#N/A	#N/A	#N/A	#N/A	#N/A	#N/A	#N/A	1.56327	#N/A	1.23717	1.03443	1.65644	#N/A	#N/A	#N/A	#N/A	#N/A	#N/A	#N/A	#N/A	4	ENSG00000280080	TBC1D22A-AS1	lncRNA	TBC1D22A antisense RNA 1 [Source:HGNC Symbol;Acc:HGNC:51221]
BCAS4	#N/A	#N/A	3.40511	1.71128	#N/A	#N/A	#N/A	#N/A	#N/A	#N/A	#N/A	#N/A	1.03411	#N/A	#N/A	#N/A	#N/A	#N/A	3.71813	#N/A	4	ENSG00000124243	BCAS4	protein_coding	breast carcinoma amplified sequence 4 [Source:HGNC Symbol;Acc:HGNC:14367]
WTIP	1.25208	#N/A	1.62361	1.16259	#N/A	#N/A	#N/A	#N/A	#N/A	#N/A	#N/A	#N/A	#N/A	#N/A	#N/A	#N/A	#N/A	#N/A	1.03356	#N/A	4	ENSG00000142279	WTIP	protein_coding	WT1 interacting protein [Source:HGNC Symbol;Acc:HGNC:20964]
NTN1	#N/A	#N/A	1.4568	1.03336	#N/A	#N/A	#N/A	1.73709	#N/A	#N/A	#N/A	#N/A	#N/A	#N/A	#N/A	#N/A	#N/A	#N/A	1.33823	#N/A	4	ENSG00000065320	NTN1	protein_coding	netrin 1 [Source:HGNC Symbol;Acc:HGNC:8029]
#254444	1.51485	#N/A	#N/A	#N/A	#N/A	#N/A	1.83886	2.019	#N/A	#N/A	#N/A	#N/A	#N/A	#N/A	#N/A	#N/A	#N/A	#N/A	1.0329	#N/A	4	ENSG00000254444		lncRNA	novel transcript, sense overlapping OR52B2
TFCP2L1	#N/A	#N/A	#N/A	#N/A	#N/A	2.16242	2.3425	1.83708	#N/A	#N/A	#N/A	#N/A	#N/A	#N/A	#N/A	#N/A	#N/A	#N/A	1.0321	#N/A	4	ENSG00000115112	TFCP2L1	protein_coding	transcription factor CP2 like 1 [Source:HGNC Symbol;Acc:HGNC:17925]
BCL2	#N/A	#N/A	2.42328	2.27919	#N/A	#N/A	#N/A	#N/A	#N/A	#N/A	#N/A	#N/A	#N/A	#N/A	#N/A	#N/A	1.03065	#N/A	10.4016	#N/A	4	ENSG00000171791	BCL2	protein_coding	BCL2 apoptosis regulator [Source:HGNC Symbol;Acc:HGNC:990]
SUSD5	#N/A	#N/A	1.22632	#N/A	#N/A	#N/A	#N/A	#N/A	#N/A	#N/A	#N/A	1.66069	#N/A	1.20465	#N/A	1.03023	#N/A	#N/A	#N/A	#N/A	4	ENSG00000173705	SUSD5	protein_coding	sushi domain containing 5 [Source:HGNC Symbol;Acc:HGNC:29061]
BEND7	#N/A	#N/A	#N/A	#N/A	#N/A	1.03023	1.3653	1.46562	#N/A	#N/A	1.61447	#N/A	#N/A	#N/A	#N/A	#N/A	#N/A	#N/A	#N/A	#N/A	4	ENSG00000165626	BEND7	protein_coding	BEN domain containing 7 [Source:HGNC Symbol;Acc:HGNC:23514]
#257526	#N/A	#N/A	#N/A	#N/A	#N/A	#N/A	#N/A	1.03014	#N/A	#N/A	1.24921	2.05736	#N/A	#N/A	#N/A	#N/A	#N/A	#N/A	2.84441	#N/A	4	ENSG00000257526		lncRNA	novel transcript
#287920	#N/A	#N/A	1.29259	#N/A	#N/A	#N/A	#N/A	1.18108	#N/A	#N/A	#N/A	1.0281	#N/A	#N/A	#N/A	#N/A	#N/A	#N/A	1.10309	#N/A	4	ENSG00000287920		lncRNA	novel transcript, antisense to NEDD9
#267882	#N/A	#N/A	1.02716	#N/A	#N/A	#N/A	#N/A	1.74356	#N/A	#N/A	1.50915	1.53173	#N/A	#N/A	#N/A	#N/A	#N/A	#N/A	#N/A	#N/A	4	ENSG00000267882		lncRNA	novel transcript, antisense to ZMYND8
SERPINF1#132386	#N/A	#N/A	#N/A	1.22236	#N/A	#N/A	#N/A	#N/A	#N/A	#N/A	1.108	1.02605	#N/A	#N/A	#N/A	#N/A	#N/A	#N/A	2.61445	#N/A	4	ENSG00000132386	SERPINF1	protein_coding	serpin family F member 1 [Source:HGNC Symbol;Acc:HGNC:8824]
#265907	1.02583	#N/A	1.88512	#N/A	#N/A	#N/A	#N/A	#N/A	#N/A	#N/A	#N/A	#N/A	#N/A	#N/A	#N/A	#N/A	#N/A	1.60523	5.31192	#N/A	4	ENSG00000265907		lncRNA	novel transcript, antisense to LPIN2
#242536	#N/A	#N/A	#N/A	1.02338	#N/A	#N/A	#N/A	#N/A	#N/A	1.53433	1.22298	2.21548	#N/A	#N/A	#N/A	#N/A	#N/A	#N/A	#N/A	#N/A	4	ENSG00000242536		lncRNA	novel transcript
#286277	#N/A	#N/A	1.78486	#N/A	#N/A	#N/A	#N/A	#N/A	#N/A	#N/A	1.37729	1.02307	#N/A	#N/A	#N/A	#N/A	#N/A	#N/A	1.45862	#N/A	4	ENSG00000286277		lncRNA	novel transcript
CXorf58	1.02265	#N/A	2.39334	1.74448	#N/A	#N/A	#N/A	#N/A	#N/A	#N/A	#N/A	#N/A	#N/A	#N/A	#N/A	#N/A	#N/A	#N/A	1.40818	#N/A	4	ENSG00000165182	CXorf58	protein_coding	chromosome X open reading frame 58 [Source:HGNC Symbol;Acc:HGNC:26356]
CHI3L2	#N/A	#N/A	1.01966	1.17779	#N/A	#N/A	#N/A	#N/A	#N/A	#N/A	#N/A	#N/A	#N/A	#N/A	#N/A	#N/A	1.39343	#N/A	2.52425	#N/A	4	ENSG00000064886	CHI3L2	protein_coding	chitinase 3 like 2 [Source:HGNC Symbol;Acc:HGNC:1933]
MTOR-AS1	#N/A	#N/A	2.98139	#N/A	#N/A	#N/A	#N/A	1.17217	#N/A	#N/A	#N/A	1.20048	#N/A	#N/A	#N/A	#N/A	#N/A	#N/A	1.01873	#N/A	4	ENSG00000225602	MTOR-AS1	lncRNA	MTOR antisense RNA 1 [Source:HGNC Symbol;Acc:HGNC:40242]
COLGALT2	1.01746	#N/A	2.91098	#N/A	#N/A	#N/A	#N/A	#N/A	#N/A	#N/A	#N/A	#N/A	#N/A	#N/A	1.35463	#N/A	#N/A	#N/A	1.66002	#N/A	4	ENSG00000198756	COLGALT2	protein_coding	collagen beta(1-O)galactosyltransferase 2 [Source:HGNC Symbol;Acc:HGNC:16790]
NKAIN1	#N/A	#N/A	4.03948	1.01709	#N/A	#N/A	#N/A	#N/A	#N/A	#N/A	#N/A	1.9764	#N/A	#N/A	#N/A	1.39796	#N/A	#N/A	#N/A	#N/A	4	ENSG00000084628	NKAIN1	protein_coding	sodium/potassium transporting ATPase interacting 1 [Source:HGNC Symbol;Acc:HGNC:25743]
RAPGEF5	#N/A	#N/A	3.6846	#N/A	#N/A	#N/A	#N/A	#N/A	1.27785	#N/A	#N/A	2.35525	#N/A	#N/A	#N/A	#N/A	#N/A	#N/A	1.01669	#N/A	4	ENSG00000136237	RAPGEF5	protein_coding	Rap guanine nucleotide exchange factor 5 [Source:HGNC Symbol;Acc:HGNC:16862]
#257283	#N/A	#N/A	3.31698	1.72221	#N/A	#N/A	#N/A	#N/A	#N/A	#N/A	#N/A	#N/A	1.01564	#N/A	#N/A	#N/A	#N/A	#N/A	1.05982	#N/A	4	ENSG00000257283		lncRNA	novel transcript, antisense to RRP12
#270175	1.15968	#N/A	#N/A	#N/A	#N/A	#N/A	#N/A	#N/A	#N/A	1.01297	1.03453	#N/A	#N/A	#N/A	#N/A	#N/A	#N/A	#N/A	1.49116	#N/A	4	ENSG00000270175		lncRNA	novel transcript, antisense to TARBP2
PNMA3	#N/A	#N/A	3.59091	1.62128	#N/A	#N/A	#N/A	#N/A	#N/A	#N/A	#N/A	#N/A	1.95908	#N/A	#N/A	#N/A	#N/A	#N/A	1.01028	#N/A	4	ENSG00000183837	PNMA3	protein_coding	PNMA family member 3 [Source:HGNC Symbol;Acc:HGNC:18742]
KLF3-AS1	#N/A	#N/A	2.01244	1.00944	#N/A	#N/A	#N/A	#N/A	#N/A	#N/A	#N/A	#N/A	1.44253	#N/A	#N/A	#N/A	#N/A	#N/A	5.43318	#N/A	4	ENSG00000231160	KLF3-AS1	lncRNA	KLF3 antisense RNA 1 [Source:HGNC Symbol;Acc:HGNC:25796]
DIXDC1	1.0084	#N/A	2.29624	#N/A	#N/A	#N/A	#N/A	#N/A	#N/A	#N/A	#N/A	#N/A	#N/A	#N/A	#N/A	1.10779	#N/A	#N/A	1.82228	#N/A	4	ENSG00000150764	DIXDC1	protein_coding	DIX domain containing 1 [Source:HGNC Symbol;Acc:HGNC:23695]
LSM10	#N/A	#N/A	#N/A	#N/A	#N/A	1.461	2.3783	#N/A	1.00729	#N/A	#N/A	#N/A	#N/A	#N/A	#N/A	#N/A	#N/A	#N/A	1.53252	#N/A	4	ENSG00000181817	LSM10	protein_coding	LSM10, U7 small nuclear RNA associated [Source:HGNC Symbol;Acc:HGNC:17562]
#264924	#N/A	#N/A	2.94815	1.38499	#N/A	#N/A	#N/A	#N/A	#N/A	#N/A	#N/A	#N/A	#N/A	#N/A	#N/A	#N/A	#N/A	1.00646	4.17916	#N/A	4	ENSG00000264924		lncRNA	novel transcript, antisense to TTC39C
PIM1	1.00622	#N/A	#N/A	1.80535	#N/A	#N/A	#N/A	#N/A	#N/A	#N/A	#N/A	#N/A	1.52918	#N/A	#N/A	#N/A	#N/A	#N/A	2.3521	#N/A	4	ENSG00000137193	PIM1	protein_coding	Pim-1 proto-oncogene, serine/threonine kinase [Source:HGNC Symbol;Acc:HGNC:8986]
#231769	#N/A	#N/A	1.64121	1.33108	#N/A	#N/A	#N/A	#N/A	#N/A	#N/A	#N/A	#N/A	1.30344	#N/A	#N/A	#N/A	#N/A	#N/A	1.00596	#N/A	4	ENSG00000231769		lncRNA	novel transcript
RAB13	#N/A	#N/A	#N/A	#N/A	#N/A	#N/A	#N/A	#N/A	#N/A	2.02359	1.61639	1.00574	#N/A	#N/A	#N/A	1.23796	#N/A	#N/A	#N/A	#N/A	4	ENSG00000143545	RAB13	protein_coding	RAB13, member RAS oncogene family [Source:HGNC Symbol;Acc:HGNC:9762]
WWC1	#N/A	#N/A	2.47105	1.00501	#N/A	#N/A	#N/A	#N/A	#N/A	#N/A	1.10411	#N/A	#N/A	#N/A	#N/A	1.71727	#N/A	#N/A	#N/A	#N/A	4	ENSG00000113645	WWC1	protein_coding	WW and C2 domain containing 1 [Source:HGNC Symbol;Acc:HGNC:29435]
GPX3	1.56051	#N/A	#N/A	#N/A	#N/A	1.00291	#N/A	1.35347	#N/A	#N/A	#N/A	1.25382	#N/A	#N/A	#N/A	#N/A	#N/A	#N/A	#N/A	#N/A	4	ENSG00000211445	GPX3	protein_coding	glutathione peroxidase 3 [Source:HGNC Symbol;Acc:HGNC:4555]
GLCCI1	#N/A	#N/A	1.78951	1.34971	#N/A	#N/A	#N/A	#N/A	#N/A	#N/A	#N/A	#N/A	1.0029	#N/A	#N/A	#N/A	#N/A	#N/A	5.37088	#N/A	4	ENSG00000106415	GLCCI1	protein_coding	glucocorticoid induced 1 [Source:HGNC Symbol;Acc:HGNC:18713]
FAT4	1.27642	#N/A	1.70459	#N/A	#N/A	#N/A	#N/A	#N/A	#N/A	#N/A	#N/A	#N/A	#N/A	#N/A	#N/A	#N/A	1.25164	#N/A	1.00243	#N/A	4	ENSG00000196159	FAT4	protein_coding	FAT atypical cadherin 4 [Source:HGNC Symbol;Acc:HGNC:23109]
PLEKHG4	1.00158	#N/A	2.39045	1.48692	#N/A	#N/A	#N/A	#N/A	#N/A	#N/A	#N/A	#N/A	#N/A	#N/A	#N/A	#N/A	#N/A	#N/A	1.19149	#N/A	4	ENSG00000196155	PLEKHG4	protein_coding	pleckstrin homology and RhoGEF domain containing G4 [Source:HGNC Symbol;Acc:HGNC:24501]
DOK6	1.33058	#N/A	3.66675	1.73271	#N/A	#N/A	#N/A	#N/A	#N/A	#N/A	#N/A	#N/A	#N/A	#N/A	#N/A	#N/A	#N/A	#N/A	0.998066	#N/A	4	ENSG00000206052	DOK6	protein_coding	docking protein 6 [Source:HGNC Symbol;Acc:HGNC:28301]
SLC41A1	#N/A	#N/A	0.997477	1.44706	#N/A	#N/A	#N/A	#N/A	#N/A	#N/A	#N/A	#N/A	1.49013	#N/A	#N/A	#N/A	#N/A	#N/A	2.37207	#N/A	4	ENSG00000133065	SLC41A1	protein_coding	solute carrier family 41 member 1 [Source:HGNC Symbol;Acc:HGNC:19429]
KCTD17	1.30663	#N/A	#N/A	#N/A	#N/A	#N/A	#N/A	#N/A	#N/A	#N/A	#N/A	#N/A	#N/A	#N/A	0.996009	#N/A	#N/A	1.67014	3.72805	#N/A	4	ENSG00000100379	KCTD17	protein_coding	potassium channel tetramerization domain containing 17 [Source:HGNC Symbol;Acc:HGNC:25705]
IL18R1	0.994119	#N/A	3.506	1.64872	#N/A	#N/A	#N/A	#N/A	#N/A	#N/A	#N/A	#N/A	#N/A	#N/A	#N/A	#N/A	#N/A	#N/A	4.0612	#N/A	4	ENSG00000115604	IL18R1	protein_coding	interleukin 18 receptor 1 [Source:HGNC Symbol;Acc:HGNC:5988]
SPON1	#N/A	#N/A	2.16145	#N/A	#N/A	#N/A	#N/A	#N/A	#N/A	#N/A	#N/A	#N/A	1.25729	#N/A	#N/A	#N/A	#N/A	#N/A	2.93888	0.992819	4	ENSG00000262655	SPON1	protein_coding	spondin 1 [Source:HGNC Symbol;Acc:HGNC:11252]
LINC02889	#N/A	#N/A	#N/A	#N/A	#N/A	#N/A	#N/A	#N/A	1.82148	1.21648	#N/A	#N/A	#N/A	0.990997	#N/A	1.12289	#N/A	#N/A	#N/A	#N/A	4	ENSG00000236039	LINC02889	lncRNA	long intergenic non-protein coding RNA 2889 [Source:HGNC Symbol;Acc:HGNC:55071]
#262211	1.27488	#N/A	#N/A	#N/A	#N/A	#N/A	#N/A	#N/A	#N/A	2.09113	1.10518	#N/A	#N/A	#N/A	#N/A	0.988989	#N/A	#N/A	#N/A	#N/A	4	ENSG00000262211		lncRNA	novel transcript, antisense to IL6ST
#285704	#N/A	#N/A	1.14733	#N/A	#N/A	#N/A	#N/A	0.986864	#N/A	#N/A	#N/A	1.45313	#N/A	#N/A	#N/A	#N/A	#N/A	#N/A	1.48536	#N/A	4	ENSG00000285704		lncRNA	novel transcript, antisense to WNK1
PLXNA3	#N/A	#N/A	1.50541	0.985829	#N/A	#N/A	#N/A	#N/A	#N/A	#N/A	#N/A	#N/A	1.2484	#N/A	#N/A	#N/A	#N/A	#N/A	4.40448	#N/A	4	ENSG00000130827	PLXNA3	protein_coding	plexin A3 [Source:HGNC Symbol;Acc:HGNC:9101]
CDK15	#N/A	#N/A	#N/A	#N/A	#N/A	2.13783	1.33982	0.985808	#N/A	#N/A	1.49321	#N/A	#N/A	#N/A	#N/A	#N/A	#N/A	#N/A	#N/A	#N/A	4	ENSG00000138395	CDK15	protein_coding	cyclin dependent kinase 15 [Source:HGNC Symbol;Acc:HGNC:14434]
LBH	#N/A	#N/A	3.67377	1.79395	#N/A	#N/A	#N/A	#N/A	#N/A	#N/A	#N/A	#N/A	0.985704	#N/A	#N/A	#N/A	#N/A	#N/A	3.33149	#N/A	4	ENSG00000213626	LBH	protein_coding	LBH regulator of WNT signaling pathway [Source:HGNC Symbol;Acc:HGNC:29532]
HOXB2	0.985442	#N/A	0.987063	2.02534	#N/A	#N/A	#N/A	#N/A	#N/A	#N/A	#N/A	#N/A	#N/A	#N/A	#N/A	#N/A	#N/A	#N/A	2.36356	#N/A	4	ENSG00000173917	HOXB2	protein_coding	homeobox B2 [Source:HGNC Symbol;Acc:HGNC:5113]
LTK	#N/A	#N/A	3.94002	2.45324	#N/A	#N/A	2.11646	#N/A	#N/A	#N/A	#N/A	#N/A	#N/A	#N/A	#N/A	#N/A	#N/A	#N/A	0.985077	#N/A	4	ENSG00000062524	LTK	protein_coding	leukocyte receptor tyrosine kinase [Source:HGNC Symbol;Acc:HGNC:6721]
#286285	1.02453	#N/A	2.0442	0.984082	#N/A	#N/A	#N/A	#N/A	#N/A	#N/A	#N/A	#N/A	#N/A	#N/A	#N/A	2.32138	#N/A	#N/A	#N/A	#N/A	4	ENSG00000286285		lncRNA	novel transcript
#231024	1.63867	#N/A	#N/A	#N/A	#N/A	0.982859	#N/A	1.39668	#N/A	#N/A	#N/A	1.45453	#N/A	#N/A	#N/A	#N/A	#N/A	#N/A	#N/A	#N/A	4	ENSG00000231024		lncRNA	novel transcript
KIAA0895	#N/A	#N/A	#N/A	1.11483	#N/A	#N/A	#N/A	#N/A	#N/A	0.98197	1.39966	#N/A	#N/A	#N/A	#N/A	1.81758	#N/A	#N/A	#N/A	#N/A	4	ENSG00000164542	KIAA0895	protein_coding	KIAA0895 [Source:HGNC Symbol;Acc:HGNC:22206]
TPT1	#N/A	#N/A	#N/A	#N/A	#N/A	0.981291	3.03861	#N/A	#N/A	1.8412	#N/A	#N/A	#N/A	#N/A	#N/A	#N/A	#N/A	#N/A	1.188	#N/A	4	ENSG00000133112	TPT1	protein_coding	tumor protein, translationally-controlled 1 [Source:HGNC Symbol;Acc:HGNC:12022]
DGCR5	#N/A	#N/A	1.12729	1.76001	#N/A	#N/A	#N/A	#N/A	#N/A	#N/A	#N/A	0.977394	#N/A	#N/A	#N/A	#N/A	#N/A	#N/A	2.65745	#N/A	4	ENSG00000273032	DGCR5	lncRNA	DiGeorge syndrome critical region gene 5 [Source:HGNC Symbol;Acc:HGNC:16757]
AK1	#N/A	#N/A	2.59123	2.09499	#N/A	#N/A	#N/A	#N/A	#N/A	#N/A	#N/A	#N/A	1.84191	#N/A	#N/A	#N/A	#N/A	#N/A	0.976077	#N/A	4	ENSG00000106992	AK1	protein_coding	adenylate kinase 1 [Source:HGNC Symbol;Acc:HGNC:361]
NCR3#204475	#N/A	#N/A	2.91207	0.975769	#N/A	#N/A	1.87641	#N/A	#N/A	#N/A	#N/A	#N/A	1.41618	#N/A	#N/A	#N/A	#N/A	#N/A	#N/A	#N/A	4	ENSG00000204475	NCR3	protein_coding	natural cytotoxicity triggering receptor 3 [Source:HGNC Symbol;Acc:HGNC:19077]
PPP1R42	#N/A	#N/A	1.1923	0.975236	#N/A	#N/A	#N/A	#N/A	#N/A	#N/A	#N/A	#N/A	2.57634	#N/A	#N/A	#N/A	#N/A	#N/A	1.21605	#N/A	4	ENSG00000178125	PPP1R42	protein_coding	protein phosphatase 1 regulatory subunit 42 [Source:HGNC Symbol;Acc:HGNC:33732]
NRBP2	1.11371	#N/A	0.971965	#N/A	#N/A	#N/A	#N/A	#N/A	#N/A	#N/A	#N/A	#N/A	1.25228	#N/A	#N/A	#N/A	#N/A	#N/A	4.72287	#N/A	4	ENSG00000185189	NRBP2	protein_coding	nuclear receptor binding protein 2 [Source:HGNC Symbol;Acc:HGNC:19339]
IDI2	#N/A	#N/A	2.37769	0.969167	#N/A	#N/A	#N/A	#N/A	#N/A	#N/A	#N/A	1.57229	#N/A	#N/A	#N/A	#N/A	#N/A	#N/A	1.24687	#N/A	4	ENSG00000148377	IDI2	protein_coding	isopentenyl-diphosphate delta isomerase 2 [Source:HGNC Symbol;Acc:HGNC:23487]
#223711	#N/A	#N/A	#N/A	1.5257	#N/A	#N/A	#N/A	#N/A	#N/A	#N/A	1.22996	#N/A	#N/A	#N/A	#N/A	0.967447	#N/A	#N/A	1.02452	#N/A	4	ENSG00000223711		lncRNA	novel transcript
LINC02551	#N/A	#N/A	0.966909	1.15096	#N/A	#N/A	#N/A	#N/A	#N/A	#N/A	#N/A	1.15598	#N/A	#N/A	#N/A	#N/A	#N/A	#N/A	2.32381	#N/A	4	ENSG00000254842	LINC02551	lncRNA	long intergenic non-protein coding RNA 2551 [Source:HGNC Symbol;Acc:HGNC:53586]
TTLL7	0.966597	#N/A	#N/A	#N/A	#N/A	#N/A	#N/A	#N/A	#N/A	#N/A	#N/A	#N/A	1.03112	#N/A	2.796	1.034	#N/A	#N/A	#N/A	#N/A	4	ENSG00000137941	TTLL7	protein_coding	tubulin tyrosine ligase like 7 [Source:HGNC Symbol;Acc:HGNC:26242]
LINC01135	#N/A	#N/A	1.84668	0.96548	#N/A	#N/A	#N/A	#N/A	#N/A	#N/A	#N/A	#N/A	1.24461	#N/A	#N/A	#N/A	#N/A	#N/A	4.02992	#N/A	4	ENSG00000234807	LINC01135	lncRNA	long intergenic non-protein coding RNA 1135 [Source:HGNC Symbol;Acc:HGNC:49450]
AZIN2	0.963349	#N/A	6.78783	1.73866	#N/A	#N/A	#N/A	#N/A	#N/A	#N/A	#N/A	#N/A	#N/A	#N/A	#N/A	#N/A	#N/A	#N/A	1.55039	#N/A	4	ENSG00000142920	AZIN2	protein_coding	antizyme inhibitor 2 [Source:HGNC Symbol;Acc:HGNC:29957]
#264149	#N/A	#N/A	2.50285	1.86986	#N/A	#N/A	#N/A	#N/A	#N/A	#N/A	#N/A	#N/A	1.79464	#N/A	#N/A	#N/A	#N/A	#N/A	0.963278	#N/A	4	ENSG00000264149		lncRNA	novel transcript
POLR1G	#N/A	#N/A	#N/A	#N/A	#N/A	#N/A	#N/A	#N/A	#N/A	1.68024	#N/A	#N/A	#N/A	1.52531	#N/A	1.20737	#N/A	#N/A	0.963217	#N/A	4	ENSG00000117877	POLR1G	protein_coding	RNA polymerase I subunit G [Source:HGNC Symbol;Acc:HGNC:24219]
TICAM2-AS1	#N/A	#N/A	1.52521	#N/A	#N/A	#N/A	#N/A	0.960606	#N/A	#N/A	#N/A	1.09602	#N/A	#N/A	#N/A	#N/A	#N/A	#N/A	4.50782	#N/A	4	ENSG00000249249	TICAM2-AS1	lncRNA	TICAM2 antisense RNA 1 [Source:HGNC Symbol;Acc:HGNC:55575]
SFMBT1	#N/A	#N/A	1.63842	0.959355	#N/A	#N/A	#N/A	#N/A	#N/A	#N/A	#N/A	#N/A	1.31819	#N/A	#N/A	#N/A	#N/A	#N/A	8.37297	#N/A	4	ENSG00000163935	SFMBT1	protein_coding	Scm like with four mbt domains 1 [Source:HGNC Symbol;Acc:HGNC:20255]
CLEC2D	#N/A	#N/A	1.60089	1.42362	#N/A	#N/A	#N/A	#N/A	#N/A	#N/A	#N/A	#N/A	0.958662	#N/A	#N/A	#N/A	#N/A	#N/A	6.92855	#N/A	4	ENSG00000069493	CLEC2D	protein_coding	C-type lectin domain family 2 member D [Source:HGNC Symbol;Acc:HGNC:14351]
EPPK1	#N/A	#N/A	#N/A	0.958392	#N/A	#N/A	#N/A	#N/A	#N/A	2.13788	1.18479	#N/A	#N/A	#N/A	#N/A	2.0902	#N/A	#N/A	#N/A	#N/A	4	ENSG00000261150	EPPK1	protein_coding	epiplakin 1 [Source:HGNC Symbol;Acc:HGNC:15577]
#253875	#N/A	#N/A	1.98118	0.958181	#N/A	#N/A	#N/A	#N/A	#N/A	#N/A	#N/A	1.83557	#N/A	#N/A	#N/A	#N/A	#N/A	#N/A	1.81593	#N/A	4	ENSG00000253875		lncRNA	novel transcript
#225689	#N/A	#N/A	2.31728	0.957346	#N/A	#N/A	#N/A	#N/A	#N/A	#N/A	#N/A	#N/A	1.56172	#N/A	#N/A	#N/A	#N/A	#N/A	0.986398	#N/A	4	ENSG00000225689		lncRNA	novel transcript
TF	#N/A	#N/A	1.05483	#N/A	#N/A	#N/A	#N/A	1.98444	#N/A	#N/A	1.17862	#N/A	#N/A	#N/A	#N/A	#N/A	#N/A	#N/A	0.956943	#N/A	4	ENSG00000091513	TF	protein_coding	transferrin [Source:HGNC Symbol;Acc:HGNC:11740]
DSEL#171451	2.21551	#N/A	#N/A	#N/A	#N/A	#N/A	#N/A	#N/A	#N/A	#N/A	#N/A	#N/A	0.970212	1.63664	#N/A	#N/A	0.955753	#N/A	#N/A	#N/A	4	ENSG00000171451	DSEL	protein_coding	dermatan sulfate epimerase like [Source:HGNC Symbol;Acc:HGNC:18144]
#259986	1.41196	#N/A	#N/A	1.51748	#N/A	#N/A	#N/A	#N/A	#N/A	#N/A	#N/A	#N/A	#N/A	#N/A	0.955611	#N/A	#N/A	#N/A	2.81847	#N/A	4	ENSG00000259986		lncRNA	novel transcript, antisense to HDGFRP3
#272529	1.13202	#N/A	2.45829	#N/A	#N/A	#N/A	#N/A	#N/A	#N/A	#N/A	#N/A	#N/A	1.53932	#N/A	#N/A	#N/A	#N/A	#N/A	0.953532	#N/A	4	ENSG00000272529		lncRNA	novel transcript, antisense to RFTN1
CARNS1	#N/A	#N/A	3.26325	1.36215	#N/A	#N/A	#N/A	#N/A	#N/A	#N/A	#N/A	#N/A	1.37319	#N/A	#N/A	#N/A	#N/A	#N/A	0.952513	#N/A	4	ENSG00000172508	CARNS1	protein_coding	carnosine synthase 1 [Source:HGNC Symbol;Acc:HGNC:29268]
#267557	#N/A	#N/A	1.35071	#N/A	#N/A	#N/A	#N/A	#N/A	#N/A	#N/A	0.950037	1.23401	#N/A	#N/A	#N/A	#N/A	#N/A	#N/A	2.03483	#N/A	4	ENSG00000267557		lncRNA	novel transcript, antisense to ANKRD27
#287127	1.11921	#N/A	0.948807	1.11114	#N/A	#N/A	#N/A	#N/A	#N/A	#N/A	#N/A	#N/A	#N/A	#N/A	#N/A	#N/A	#N/A	#N/A	3.86087	#N/A	4	ENSG00000287127		lncRNA	novel transcript, antisense to RRS1
BCAR3-AS1	#N/A	#N/A	#N/A	#N/A	#N/A	#N/A	#N/A	#N/A	#N/A	1.63142	1.85914	0.948502	#N/A	#N/A	#N/A	1.34841	#N/A	#N/A	#N/A	#N/A	4	ENSG00000224093	BCAR3-AS1	lncRNA	BCAR3 antisense RNA 1 [Source:HGNC Symbol;Acc:HGNC:40093]
#238035	#N/A	#N/A	#N/A	#N/A	#N/A	0.946774	#N/A	#N/A	1.79986	1.03789	2.19453	#N/A	#N/A	#N/A	#N/A	#N/A	#N/A	#N/A	#N/A	#N/A	4	ENSG00000238035		lncRNA	novel transcript
#262884	1.18368	#N/A	3.35349	#N/A	#N/A	0.945385	3.4851	#N/A	#N/A	#N/A	#N/A	#N/A	#N/A	#N/A	#N/A	#N/A	#N/A	#N/A	#N/A	#N/A	4	ENSG00000262884		lncRNA	novel transcript, antisense to RAP1GAP2
#265204	#N/A	#N/A	2.48966	1.08949	#N/A	#N/A	#N/A	#N/A	#N/A	#N/A	#N/A	#N/A	#N/A	#N/A	#N/A	#N/A	#N/A	0.944611	6.77618	#N/A	4	ENSG00000265204		lncRNA	novel transcript, antisense to TTC39C
PDGFB	2.11524	#N/A	1.35137	1.48541	#N/A	#N/A	#N/A	#N/A	#N/A	#N/A	#N/A	#N/A	#N/A	#N/A	#N/A	#N/A	#N/A	#N/A	0.938525	#N/A	4	ENSG00000100311	PDGFB	protein_coding	platelet derived growth factor subunit B [Source:HGNC Symbol;Acc:HGNC:8800]
LINC02273	#N/A	#N/A	0.93713	1.09391	#N/A	#N/A	#N/A	#N/A	#N/A	#N/A	#N/A	#N/A	1.02669	#N/A	#N/A	1.17868	#N/A	#N/A	#N/A	#N/A	4	ENSG00000245954	LINC02273	lncRNA	long intergenic non-protein coding RNA 2273 [Source:HGNC Symbol;Acc:HGNC:53188]
WDR86-AS1	1.54085	#N/A	1.2127	#N/A	#N/A	#N/A	0.936504	#N/A	#N/A	#N/A	#N/A	#N/A	#N/A	#N/A	#N/A	1.63743	#N/A	#N/A	#N/A	#N/A	4	ENSG00000243836	WDR86-AS1	lncRNA	WDR86 antisense RNA 1 [Source:HGNC Symbol;Acc:HGNC:41186]
SAMD12	#N/A	#N/A	3.14671	1.34209	#N/A	#N/A	#N/A	#N/A	#N/A	#N/A	0.935682	#N/A	#N/A	#N/A	#N/A	#N/A	#N/A	#N/A	7.04767	#N/A	4	ENSG00000177570	SAMD12	protein_coding	sterile alpha motif domain containing 12 [Source:HGNC Symbol;Acc:HGNC:31750]
CHCHD4	#N/A	#N/A	#N/A	#N/A	#N/A	1.06319	1.38747	#N/A	#N/A	1.50903	#N/A	#N/A	#N/A	#N/A	#N/A	#N/A	#N/A	#N/A	0.935095	#N/A	4	ENSG00000163528	CHCHD4	protein_coding	coiled-coil-helix-coiled-coil-helix domain containing 4 [Source:HGNC Symbol;Acc:HGNC:26467]
#267986	1.99808	#N/A	1.30949	2.57405	#N/A	#N/A	#N/A	#N/A	#N/A	#N/A	#N/A	#N/A	#N/A	#N/A	#N/A	#N/A	#N/A	#N/A	0.934748	#N/A	4	ENSG00000267986		lncRNA	novel transcript, antisense to ADAMTS10
#280145	#N/A	#N/A	#N/A	1.28509	#N/A	0.934439	3.01679	1.99273	#N/A	#N/A	#N/A	#N/A	#N/A	#N/A	#N/A	#N/A	#N/A	#N/A	#N/A	#N/A	4	ENSG00000280145		lncRNA	novel transcript
KPTN	#N/A	#N/A	#N/A	#N/A	#N/A	#N/A	#N/A	#N/A	0.939648	1.15688	#N/A	#N/A	#N/A	#N/A	#N/A	0.93347	#N/A	#N/A	1.95259	#N/A	4	ENSG00000118162	KPTN	protein_coding	kaptin, actin binding protein [Source:HGNC Symbol;Acc:HGNC:6404]
FAM228A	#N/A	#N/A	#N/A	#N/A	#N/A	#N/A	1.52923	1.88922	#N/A	#N/A	0.932709	#N/A	#N/A	#N/A	#N/A	#N/A	#N/A	#N/A	1.3384	#N/A	4	ENSG00000186453	FAM228A	protein_coding	family with sequence similarity 228 member A [Source:HGNC Symbol;Acc:HGNC:34418]
#225407	1.30933	#N/A	2.4356	0.932544	#N/A	#N/A	#N/A	#N/A	#N/A	#N/A	#N/A	#N/A	#N/A	#N/A	#N/A	#N/A	#N/A	#N/A	4.02014	#N/A	4	ENSG00000225407		lncRNA	novel transcript, antisense to F2R
MYH7B	#N/A	#N/A	1.94381	#N/A	#N/A	#N/A	#N/A	#N/A	#N/A	#N/A	0.932079	1.02082	#N/A	#N/A	#N/A	#N/A	#N/A	#N/A	1.61351	#N/A	4	ENSG00000078814	MYH7B	protein_coding	myosin heavy chain 7B [Source:HGNC Symbol;Acc:HGNC:15906]
RAPGEF4	#N/A	#N/A	2.37565	0.93063	#N/A	#N/A	#N/A	#N/A	#N/A	#N/A	0.998869	#N/A	#N/A	#N/A	#N/A	#N/A	#N/A	#N/A	1.0395	#N/A	4	ENSG00000091428	RAPGEF4	protein_coding	Rap guanine nucleotide exchange factor 4 [Source:HGNC Symbol;Acc:HGNC:16626]
LTBP3	#N/A	#N/A	1.50512	1.27971	#N/A	#N/A	#N/A	#N/A	#N/A	#N/A	#N/A	#N/A	0.930519	#N/A	#N/A	#N/A	#N/A	#N/A	4.97375	#N/A	4	ENSG00000168056	LTBP3	protein_coding	latent transforming growth factor beta binding protein 3 [Source:HGNC Symbol;Acc:HGNC:6716]
CXorf65	#N/A	#N/A	1.77819	1.80665	#N/A	#N/A	#N/A	#N/A	#N/A	#N/A	#N/A	#N/A	0.930368	#N/A	#N/A	#N/A	#N/A	#N/A	2.96042	#N/A	4	ENSG00000204165	CXorf65	protein_coding	chromosome X open reading frame 65 [Source:HGNC Symbol;Acc:HGNC:33713]
#269148	#N/A	#N/A	1.56646	#N/A	#N/A	#N/A	#N/A	#N/A	#N/A	#N/A	#N/A	1.15855	#N/A	#N/A	#N/A	0.928659	#N/A	#N/A	1.85418	#N/A	4	ENSG00000269148		lncRNA	novel transcript, antisense to SYMPK
ECHS1	#N/A	#N/A	#N/A	#N/A	0.994295	#N/A	1.54806	#N/A	#N/A	0.928045	#N/A	#N/A	#N/A	#N/A	#N/A	#N/A	#N/A	#N/A	4.17877	#N/A	4	ENSG00000127884	ECHS1	protein_coding	enoyl-CoA hydratase, short chain 1 [Source:HGNC Symbol;Acc:HGNC:3151]
LRRC43	1.05592	#N/A	2.98541	#N/A	#N/A	#N/A	#N/A	1.2853	#N/A	#N/A	#N/A	#N/A	#N/A	#N/A	0.927601	#N/A	#N/A	#N/A	#N/A	#N/A	4	ENSG00000158113	LRRC43	protein_coding	leucine rich repeat containing 43 [Source:HGNC Symbol;Acc:HGNC:28562]
NECAB1	#N/A	#N/A	1.81268	1.41578	#N/A	#N/A	#N/A	#N/A	#N/A	#N/A	0.927525	1.6286	#N/A	#N/A	#N/A	#N/A	#N/A	#N/A	#N/A	#N/A	4	ENSG00000123119	NECAB1	protein_coding	N-terminal EF-hand calcium binding protein 1 [Source:HGNC Symbol;Acc:HGNC:20983]
#287299	2.28295	#N/A	0.927488	#N/A	#N/A	#N/A	1.31006	#N/A	#N/A	#N/A	#N/A	#N/A	#N/A	#N/A	#N/A	#N/A	#N/A	#N/A	2.00382	#N/A	4	ENSG00000287299		lncRNA	novel transcript, antisense to SPATS2L
ISL2	#N/A	#N/A	#N/A	#N/A	#N/A	4.25303	1.88421	1.4082	0.927385	#N/A	#N/A	#N/A	#N/A	#N/A	#N/A	#N/A	#N/A	#N/A	#N/A	#N/A	4	ENSG00000159556	ISL2	protein_coding	ISL LIM homeobox 2 [Source:HGNC Symbol;Acc:HGNC:18524]
SORBS1	1.13121	#N/A	1.19121	#N/A	#N/A	#N/A	#N/A	#N/A	#N/A	#N/A	#N/A	#N/A	0.927112	#N/A	#N/A	#N/A	#N/A	#N/A	2.71271	#N/A	4	ENSG00000095637	SORBS1	protein_coding	sorbin and SH3 domain containing 1 [Source:HGNC Symbol;Acc:HGNC:14565]
C17orf100	#N/A	#N/A	3.04614	1.44105	#N/A	#N/A	#N/A	#N/A	#N/A	#N/A	#N/A	#N/A	#N/A	#N/A	#N/A	1.93602	#N/A	#N/A	0.924608	#N/A	4	ENSG00000256806	C17orf100	protein_coding	chromosome 17 open reading frame 100 [Source:HGNC Symbol;Acc:HGNC:34494]
MAP9	#N/A	#N/A	5.39131	1.98523	#N/A	#N/A	#N/A	#N/A	#N/A	#N/A	#N/A	#N/A	0.923903	#N/A	#N/A	#N/A	#N/A	#N/A	2.07837	#N/A	4	ENSG00000164114	MAP9	protein_coding	microtubule associated protein 9 [Source:HGNC Symbol;Acc:HGNC:26118]
EIF6	#N/A	#N/A	#N/A	#N/A	#N/A	1.05916	1.50591	#N/A	0.923008	#N/A	#N/A	#N/A	#N/A	#N/A	#N/A	#N/A	#N/A	#N/A	1.96138	#N/A	4	ENSG00000242372	EIF6	protein_coding	eukaryotic translation initiation factor 6 [Source:HGNC Symbol;Acc:HGNC:6159]
MUC1	2.0971	#N/A	#N/A	0.922167	#N/A	#N/A	#N/A	#N/A	#N/A	1.46446	1.51257	#N/A	#N/A	#N/A	#N/A	#N/A	#N/A	#N/A	#N/A	#N/A	4	ENSG00000185499	MUC1	protein_coding	mucin 1, cell surface associated [Source:HGNC Symbol;Acc:HGNC:7508]
AASS	#N/A	#N/A	0.920641	2.48276	#N/A	#N/A	#N/A	#N/A	#N/A	#N/A	#N/A	#N/A	0.935573	#N/A	#N/A	#N/A	#N/A	#N/A	2.35092	#N/A	4	ENSG00000008311	AASS	protein_coding	aminoadipate-semialdehyde synthase [Source:HGNC Symbol;Acc:HGNC:17366]
COX7B	#N/A	#N/A	#N/A	#N/A	1.04315	0.920386	2.17774	#N/A	#N/A	#N/A	#N/A	#N/A	#N/A	#N/A	#N/A	#N/A	#N/A	#N/A	1.60968	#N/A	4	ENSG00000131174	COX7B	protein_coding	cytochrome c oxidase subunit 7B [Source:HGNC Symbol;Acc:HGNC:2291]
#261312	#N/A	#N/A	1.55833	#N/A	#N/A	#N/A	#N/A	#N/A	#N/A	#N/A	#N/A	0.918219	#N/A	#N/A	#N/A	1.1778	#N/A	#N/A	1.51765	#N/A	4	ENSG00000261312		lncRNA	novel transcript, antisense to C16orf88
#259436	#N/A	#N/A	#N/A	#N/A	#N/A	1.05145	1.2066	#N/A	#N/A	1.53565	#N/A	#N/A	#N/A	#N/A	#N/A	#N/A	#N/A	#N/A	0.917955	#N/A	4	ENSG00000259436		lncRNA	novel transcript, antisense to POU2F2
TNFRSF18	#N/A	#N/A	6.67089	0.917833	#N/A	#N/A	#N/A	#N/A	#N/A	#N/A	#N/A	#N/A	1.34927	#N/A	#N/A	#N/A	#N/A	#N/A	1.16262	#N/A	4	ENSG00000186891	TNFRSF18	protein_coding	TNF receptor superfamily member 18 [Source:HGNC Symbol;Acc:HGNC:11914]
SPTBN5	2.7283	#N/A	#N/A	1.31999	#N/A	#N/A	1.27559	#N/A	#N/A	#N/A	#N/A	#N/A	#N/A	#N/A	#N/A	#N/A	#N/A	#N/A	0.91693	#N/A	4	ENSG00000137877	SPTBN5	protein_coding	spectrin beta, non-erythrocytic 5 [Source:HGNC Symbol;Acc:HGNC:15680]
LINC02427	#N/A	#N/A	#N/A	#N/A	#N/A	0.916705	#N/A	#N/A	#N/A	#N/A	#N/A	1.87076	1.13654	#N/A	#N/A	#N/A	#N/A	#N/A	1.45922	#N/A	4	ENSG00000271538	LINC02427	lncRNA	long intergenic non-protein coding RNA 2427 [Source:HGNC Symbol;Acc:HGNC:53358]
#234162	#N/A	#N/A	2.4881	1.22857	#N/A	#N/A	#N/A	#N/A	#N/A	#N/A	#N/A	#N/A	0.915874	#N/A	#N/A	#N/A	#N/A	#N/A	6.36781	#N/A	4	ENSG00000234162		lncRNA	novel transcript, antisense to NCK2
GOLGA8K	1.86395	#N/A	#N/A	#N/A	#N/A	1.91274	#N/A	1.661	0.914686	#N/A	#N/A	#N/A	#N/A	#N/A	#N/A	#N/A	#N/A	#N/A	#N/A	#N/A	4	ENSG00000249931	GOLGA8K	protein_coding	golgin A8 family member K [Source:HGNC Symbol;Acc:HGNC:38652]
#273149	1.74043	#N/A	#N/A	#N/A	#N/A	0.913211	#N/A	#N/A	#N/A	1.19183	#N/A	#N/A	#N/A	#N/A	#N/A	1.10994	#N/A	#N/A	#N/A	#N/A	4	ENSG00000273149		lncRNA	novel transcript, antisense to TPT1
SORCS1	#N/A	#N/A	1.96857	#N/A	#N/A	#N/A	#N/A	#N/A	#N/A	#N/A	0.909229	1.47226	#N/A	#N/A	#N/A	#N/A	#N/A	#N/A	1.21799	#N/A	4	ENSG00000108018	SORCS1	protein_coding	sortilin related VPS10 domain containing receptor 1 [Source:HGNC Symbol;Acc:HGNC:16697]
CXCL13	#N/A	#N/A	#N/A	#N/A	#N/A	0.936474	#N/A	1.44961	#N/A	#N/A	0.963665	#N/A	#N/A	#N/A	0.907818	#N/A	#N/A	#N/A	#N/A	#N/A	4	ENSG00000156234	CXCL13	protein_coding	C-X-C motif chemokine ligand 13 [Source:HGNC Symbol;Acc:HGNC:10639]
TSGA10	#N/A	#N/A	1.33264	1.40937	#N/A	#N/A	#N/A	#N/A	#N/A	#N/A	#N/A	#N/A	0.90716	#N/A	#N/A	#N/A	#N/A	#N/A	3.93396	#N/A	4	ENSG00000135951	TSGA10	protein_coding	testis specific 10 [Source:HGNC Symbol;Acc:HGNC:14927]
TUT4	#N/A	#N/A	1.09388	1.34062	#N/A	#N/A	#N/A	#N/A	#N/A	#N/A	#N/A	#N/A	0.906677	#N/A	#N/A	#N/A	#N/A	#N/A	7.7519	#N/A	4	ENSG00000134744	TUT4	protein_coding	terminal uridylyl transferase 4 [Source:HGNC Symbol;Acc:HGNC:28981]
MARCHF4	1.1142	#N/A	#N/A	#N/A	#N/A	0.906608	#N/A	1.81337	#N/A	0.948229	#N/A	#N/A	#N/A	#N/A	#N/A	#N/A	#N/A	#N/A	#N/A	#N/A	4	ENSG00000144583	MARCHF4	protein_coding	membrane associated ring-CH-type finger 4 [Source:HGNC Symbol;Acc:HGNC:29269]
#249713	2.04978	#N/A	2.88063	0.902231	#N/A	#N/A	#N/A	#N/A	#N/A	#N/A	#N/A	#N/A	#N/A	#N/A	#N/A	#N/A	#N/A	#N/A	1.26429	#N/A	4	ENSG00000249713		lncRNA	novel transcript
MXRA7	#N/A	#N/A	2.22048	1.53789	#N/A	#N/A	0.902064	#N/A	#N/A	#N/A	#N/A	#N/A	#N/A	#N/A	#N/A	#N/A	#N/A	#N/A	2.20215	#N/A	4	ENSG00000182534	MXRA7	protein_coding	matrix remodeling associated 7 [Source:HGNC Symbol;Acc:HGNC:7541]
#260190	#N/A	#N/A	#N/A	#N/A	#N/A	0.901411	#N/A	1.39576	#N/A	#N/A	1.38378	1.59807	#N/A	#N/A	#N/A	#N/A	#N/A	#N/A	#N/A	#N/A	4	ENSG00000260190		lncRNA	novel transcript, overlapping FBXW5
PRSS3	1.09618	#N/A	0.900317	#N/A	#N/A	#N/A	#N/A	#N/A	#N/A	#N/A	1.57265	1.25231	#N/A	#N/A	#N/A	#N/A	#N/A	#N/A	#N/A	#N/A	4	ENSG00000010438	PRSS3	protein_coding	serine protease 3 [Source:HGNC Symbol;Acc:HGNC:9486]
KATNAL1	#N/A	#N/A	1.04433	1.64061	#N/A	#N/A	0.899925	#N/A	#N/A	#N/A	#N/A	#N/A	#N/A	#N/A	#N/A	#N/A	#N/A	#N/A	4.06775	#N/A	4	ENSG00000102781	KATNAL1	protein_coding	katanin catalytic subunit A1 like 1 [Source:HGNC Symbol;Acc:HGNC:28361]
CXADR	0.898343	#N/A	3.27318	1.19923	#N/A	#N/A	#N/A	#N/A	#N/A	#N/A	#N/A	#N/A	#N/A	#N/A	#N/A	1.38801	#N/A	#N/A	#N/A	#N/A	4	ENSG00000154639	CXADR	protein_coding	CXADR Ig-like cell adhesion molecule [Source:HGNC Symbol;Acc:HGNC:2559]
LRGUK	#N/A	#N/A	#N/A	0.897045	#N/A	#N/A	1.02253	1.04335	#N/A	#N/A	#N/A	#N/A	#N/A	#N/A	#N/A	#N/A	#N/A	#N/A	1.66956	#N/A	4	ENSG00000155530	LRGUK	protein_coding	leucine rich repeats and guanylate kinase domain containing [Source:HGNC Symbol;Acc:HGNC:21964]
PODN	2.7059	#N/A	#N/A	#N/A	#N/A	1.41073	0.893578	2.27221	#N/A	#N/A	#N/A	#N/A	#N/A	#N/A	#N/A	#N/A	#N/A	#N/A	#N/A	#N/A	4	ENSG00000174348	PODN	protein_coding	podocan [Source:HGNC Symbol;Acc:HGNC:23174]
TKTL1	2.02327	#N/A	1.07753	#N/A	#N/A	#N/A	#N/A	0.893138	#N/A	#N/A	#N/A	#N/A	#N/A	#N/A	#N/A	#N/A	#N/A	#N/A	0.941746	#N/A	4	ENSG00000007350	TKTL1	protein_coding	transketolase like 1 [Source:HGNC Symbol;Acc:HGNC:11835]
PKD1L3	#N/A	#N/A	1.72548	#N/A	#N/A	#N/A	#N/A	#N/A	#N/A	#N/A	#N/A	0.906088	#N/A	#N/A	0.890924	#N/A	#N/A	#N/A	4.86308	#N/A	4	ENSG00000277481	PKD1L3	protein_coding	polycystin 1 like 3, transient receptor potential channel interacting [Source:HGNC Symbol;Acc:HGNC:21716]
PCED1B-AS1	#N/A	#N/A	3.64613	1.81793	#N/A	#N/A	#N/A	#N/A	#N/A	#N/A	#N/A	#N/A	0.888933	#N/A	#N/A	#N/A	#N/A	#N/A	7.01979	#N/A	4	ENSG00000247774	PCED1B-AS1	lncRNA	PCED1B antisense RNA 1 [Source:HGNC Symbol;Acc:HGNC:44166]
#249526	#N/A	#N/A	1.18334	0.989348	#N/A	#N/A	#N/A	0.888789	#N/A	#N/A	#N/A	#N/A	#N/A	#N/A	#N/A	#N/A	#N/A	#N/A	1.08858	#N/A	4	ENSG00000249526		lncRNA	novel transcript
ATP2A3	#N/A	#N/A	1.99816	2.37467	#N/A	#N/A	#N/A	#N/A	#N/A	#N/A	#N/A	#N/A	0.888738	#N/A	#N/A	#N/A	#N/A	#N/A	2.47452	#N/A	4	ENSG00000074370	ATP2A3	protein_coding	ATPase sarcoplasmic/endoplasmic reticulum Ca2+ transporting 3 [Source:HGNC Symbol;Acc:HGNC:813]
#269918	#N/A	#N/A	1.23369	1.24915	#N/A	#N/A	#N/A	#N/A	#N/A	#N/A	#N/A	#N/A	0.887231	#N/A	#N/A	#N/A	#N/A	#N/A	1.50216	#N/A	4	ENSG00000269918		lncRNA	novel transcript
#269091	1.7563	#N/A	#N/A	0.887015	#N/A	#N/A	#N/A	#N/A	#N/A	#N/A	1.54433	#N/A	#N/A	#N/A	#N/A	1.33063	#N/A	#N/A	#N/A	#N/A	4	ENSG00000269091		lncRNA	novel transcript, antisense to ZNF473
GBP5	2.28268	#N/A	#N/A	#N/A	#N/A	#N/A	#N/A	#N/A	#N/A	#N/A	#N/A	#N/A	1.80211	#N/A	#N/A	#N/A	#N/A	0.886349	6.50674	#N/A	4	ENSG00000154451	GBP5	protein_coding	guanylate binding protein 5 [Source:HGNC Symbol;Acc:HGNC:19895]
KLRG1	0.885625	#N/A	2.82308	1.62996	#N/A	#N/A	#N/A	#N/A	#N/A	#N/A	#N/A	#N/A	#N/A	#N/A	#N/A	#N/A	#N/A	#N/A	3.98821	#N/A	4	ENSG00000139187	KLRG1	protein_coding	killer cell lectin like receptor G1 [Source:HGNC Symbol;Acc:HGNC:6380]
#286834	#N/A	#N/A	1.52286	#N/A	#N/A	#N/A	#N/A	0.884025	#N/A	#N/A	#N/A	#N/A	#N/A	#N/A	#N/A	0.943386	#N/A	#N/A	1.6261	#N/A	4	ENSG00000286834		lncRNA	novel transcript
FUT8	#N/A	#N/A	1.74284	0.882538	#N/A	#N/A	#N/A	#N/A	#N/A	#N/A	#N/A	#N/A	1.04797	#N/A	#N/A	#N/A	#N/A	#N/A	6.17786	#N/A	4	ENSG00000033170	FUT8	protein_coding	fucosyltransferase 8 [Source:HGNC Symbol;Acc:HGNC:4019]
IDI2-AS1	#N/A	#N/A	1.08841	0.894924	#N/A	#N/A	#N/A	#N/A	#N/A	#N/A	#N/A	0.881608	#N/A	#N/A	#N/A	#N/A	#N/A	#N/A	2.58047	#N/A	4	ENSG00000232656	IDI2-AS1	lncRNA	IDI2 antisense RNA 1 [Source:HGNC Symbol;Acc:HGNC:30885]
CABYR	#N/A	#N/A	1.25262	1.73262	#N/A	#N/A	#N/A	#N/A	#N/A	#N/A	0.880923	#N/A	#N/A	#N/A	#N/A	#N/A	#N/A	#N/A	1.5143	#N/A	4	ENSG00000154040	CABYR	protein_coding	calcium binding tyrosine phosphorylation regulated [Source:HGNC Symbol;Acc:HGNC:15569]
ZNF879	#N/A	#N/A	#N/A	#N/A	#N/A	#N/A	#N/A	#N/A	#N/A	#N/A	0.931782	#N/A	0.880916	#N/A	#N/A	#N/A	#N/A	1.0799	2.95905	#N/A	4	ENSG00000234284	ZNF879	protein_coding	zinc finger protein 879 [Source:HGNC Symbol;Acc:HGNC:37273]
#228566	#N/A	#N/A	#N/A	#N/A	#N/A	#N/A	#N/A	#N/A	#N/A	0.949709	0.880599	1.63217	#N/A	#N/A	#N/A	#N/A	#N/A	#N/A	1.28469	#N/A	4	ENSG00000228566		lncRNA	novel transcript
MFF-DT	#N/A	#N/A	0.880059	#N/A	#N/A	#N/A	#N/A	#N/A	#N/A	0.904288	1.57608	#N/A	#N/A	#N/A	#N/A	#N/A	#N/A	#N/A	1.83182	#N/A	4	ENSG00000236432	MFF-DT	lncRNA	MFF divergent transcript [Source:HGNC Symbol;Acc:HGNC:41067]
SLC44A2	#N/A	#N/A	1.12074	#N/A	#N/A	#N/A	#N/A	#N/A	#N/A	#N/A	#N/A	#N/A	2.15409	#N/A	#N/A	#N/A	#N/A	0.879449	4.78161	#N/A	4	ENSG00000129353	SLC44A2	protein_coding	solute carrier family 44 member 2 [Source:HGNC Symbol;Acc:HGNC:17292]
LINC01358	#N/A	#N/A	2.38933	1.62774	#N/A	#N/A	#N/A	#N/A	#N/A	#N/A	#N/A	#N/A	2.41265	#N/A	#N/A	#N/A	#N/A	#N/A	0.877785	#N/A	4	ENSG00000237352	LINC01358	lncRNA	long intergenic non-protein coding RNA 1358 [Source:HGNC Symbol;Acc:HGNC:50589]
TRAF5	#N/A	#N/A	2.29632	1.26543	#N/A	#N/A	#N/A	#N/A	#N/A	#N/A	#N/A	#N/A	#N/A	#N/A	#N/A	#N/A	#N/A	0.871455	6.55769	#N/A	4	ENSG00000082512	TRAF5	protein_coding	TNF receptor associated factor 5 [Source:HGNC Symbol;Acc:HGNC:12035]
GPER1	#N/A	#N/A	#N/A	1.90455	#N/A	#N/A	#N/A	#N/A	#N/A	#N/A	#N/A	1.75681	#N/A	#N/A	#N/A	0.97396	#N/A	#N/A	0.868615	#N/A	4	ENSG00000164850	GPER1	protein_coding	G protein-coupled estrogen receptor 1 [Source:HGNC Symbol;Acc:HGNC:4485]
ZFHX2	#N/A	#N/A	#N/A	0.878854	#N/A	#N/A	#N/A	0.867732	#N/A	#N/A	#N/A	0.905877	#N/A	#N/A	#N/A	#N/A	#N/A	#N/A	1.75596	#N/A	4	ENSG00000136367	ZFHX2	protein_coding	zinc finger homeobox 2 [Source:HGNC Symbol;Acc:HGNC:20152]
PALS2	#N/A	#N/A	3.12017	0.867651	#N/A	#N/A	#N/A	#N/A	#N/A	#N/A	#N/A	#N/A	1.31435	#N/A	#N/A	#N/A	#N/A	#N/A	5.72942	#N/A	4	ENSG00000105926	PALS2	protein_coding	protein associated with LIN7 2, MAGUK p55 family member [Source:HGNC Symbol;Acc:HGNC:18167]
DOK1	#N/A	#N/A	#N/A	#N/A	#N/A	1.54292	2.64926	#N/A	0.866289	0.931163	#N/A	#N/A	#N/A	#N/A	#N/A	#N/A	#N/A	#N/A	#N/A	#N/A	4	ENSG00000115325	DOK1	protein_coding	docking protein 1 [Source:HGNC Symbol;Acc:HGNC:2990]
GAS8	#N/A	#N/A	#N/A	#N/A	#N/A	#N/A	#N/A	#N/A	#N/A	0.865979	1.27129	1.01895	#N/A	#N/A	#N/A	#N/A	#N/A	#N/A	2.29375	#N/A	4	ENSG00000141013	GAS8	protein_coding	growth arrest specific 8 [Source:HGNC Symbol;Acc:HGNC:4166]
SNRNP25	#N/A	#N/A	#N/A	#N/A	#N/A	1.05202	0.982282	#N/A	#N/A	0.865187	#N/A	#N/A	#N/A	#N/A	#N/A	#N/A	#N/A	#N/A	1.7052	#N/A	4	ENSG00000161981	SNRNP25	protein_coding	small nuclear ribonucleoprotein U11/U12 subunit 25 [Source:HGNC Symbol;Acc:HGNC:14161]
#229990	#N/A	#N/A	1.27548	1.39464	#N/A	#N/A	#N/A	#N/A	#N/A	#N/A	#N/A	#N/A	#N/A	#N/A	#N/A	0.930903	#N/A	#N/A	0.863822	#N/A	4	ENSG00000229990		lncRNA	novel transcript, antisense to CAMK2G
#269482	#N/A	#N/A	#N/A	0.862542	#N/A	#N/A	#N/A	0.992476	#N/A	#N/A	#N/A	0.877387	#N/A	#N/A	#N/A	#N/A	#N/A	#N/A	1.61268	#N/A	4	ENSG00000269482		lncRNA	novel transcript, antisense to NPRL3
CFAP92	#N/A	#N/A	1.48298	1.20045	#N/A	#N/A	#N/A	#N/A	#N/A	#N/A	#N/A	0.86021	#N/A	#N/A	#N/A	#N/A	#N/A	#N/A	5.32649	#N/A	4	ENSG00000114656	CFAP92	protein_coding	cilia and flagella associated protein 92 (putative) [Source:HGNC Symbol;Acc:HGNC:29231]
FBN1	#N/A	#N/A	#N/A	0.893575	#N/A	0.858428	1.4876	#N/A	#N/A	#N/A	#N/A	#N/A	#N/A	#N/A	#N/A	#N/A	#N/A	#N/A	0.938326	#N/A	4	ENSG00000166147	FBN1	protein_coding	fibrillin 1 [Source:HGNC Symbol;Acc:HGNC:3603]
SNHG22	0.857647	#N/A	1.36707	1.01736	#N/A	#N/A	#N/A	#N/A	#N/A	#N/A	#N/A	#N/A	#N/A	#N/A	#N/A	#N/A	#N/A	#N/A	4.10144	#N/A	4	ENSG00000267322	SNHG22	lncRNA	small nucleolar RNA host gene 22 [Source:HGNC Symbol;Acc:HGNC:50285]
TTLL9	#N/A	#N/A	#N/A	#N/A	#N/A	0.857586	#N/A	1.89989	#N/A	#N/A	1.14358	1.55813	#N/A	#N/A	#N/A	#N/A	#N/A	#N/A	#N/A	#N/A	4	ENSG00000131044	TTLL9	protein_coding	tubulin tyrosine ligase like 9 [Source:HGNC Symbol;Acc:HGNC:16118]
YPEL1	#N/A	#N/A	2.91967	1.56686	#N/A	#N/A	0.856177	#N/A	#N/A	#N/A	#N/A	#N/A	#N/A	#N/A	#N/A	#N/A	#N/A	#N/A	3.9029	#N/A	4	ENSG00000100027	YPEL1	protein_coding	yippee like 1 [Source:HGNC Symbol;Acc:HGNC:12845]
#249684	#N/A	#N/A	2.0623	1.08606	#N/A	#N/A	#N/A	#N/A	#N/A	#N/A	#N/A	#N/A	2.87701	#N/A	#N/A	#N/A	#N/A	#N/A	0.855234	#N/A	4	ENSG00000249684		lncRNA	novel transcript, antisense to PROP1
STK17A	#N/A	#N/A	1.63627	0.854927	#N/A	#N/A	#N/A	#N/A	#N/A	#N/A	#N/A	#N/A	0.931006	#N/A	#N/A	#N/A	#N/A	#N/A	5.68682	#N/A	4	ENSG00000164543	STK17A	protein_coding	serine/threonine kinase 17a [Source:HGNC Symbol;Acc:HGNC:11395]
XBP1	1.41728	#N/A	#N/A	0.922983	#N/A	#N/A	#N/A	#N/A	#N/A	#N/A	#N/A	#N/A	#N/A	0.854791	#N/A	#N/A	#N/A	#N/A	5.22328	#N/A	4	ENSG00000100219	XBP1	protein_coding	X-box binding protein 1 [Source:HGNC Symbol;Acc:HGNC:12801]
REL-DT	#N/A	#N/A	#N/A	#N/A	#N/A	#N/A	0.854242	1.20706	1.44729	#N/A	#N/A	#N/A	#N/A	#N/A	#N/A	#N/A	#N/A	#N/A	1.0463	#N/A	4	ENSG00000228414	REL-DT	lncRNA	REL divergent transcript [Source:HGNC Symbol;Acc:HGNC:49572]
FOXRED2	#N/A	#N/A	#N/A	#N/A	#N/A	1.08396	#N/A	#N/A	2.12911	#N/A	#N/A	1.15759	#N/A	#N/A	#N/A	#N/A	#N/A	#N/A	0.849274	#N/A	4	ENSG00000100350	FOXRED2	protein_coding	FAD dependent oxidoreductase domain containing 2 [Source:HGNC Symbol;Acc:HGNC:26264]
TRPC1	#N/A	#N/A	1.89719	#N/A	#N/A	#N/A	#N/A	#N/A	#N/A	#N/A	#N/A	#N/A	1.32432	#N/A	#N/A	0.847715	#N/A	#N/A	4.9062	#N/A	4	ENSG00000144935	TRPC1	protein_coding	transient receptor potential cation channel subfamily C member 1 [Source:HGNC Symbol;Acc:HGNC:12333]
LYG1	#N/A	#N/A	0.971642	1.48126	#N/A	#N/A	#N/A	#N/A	#N/A	#N/A	#N/A	0.843004	#N/A	#N/A	#N/A	#N/A	#N/A	#N/A	3.9678	#N/A	4	ENSG00000144214	LYG1	protein_coding	lysozyme g1 [Source:HGNC Symbol;Acc:HGNC:27014]
#286721	#N/A	#N/A	#N/A	#N/A	#N/A	#N/A	#N/A	#N/A	#N/A	1.06568	1.60151	#N/A	#N/A	#N/A	#N/A	0.84147	#N/A	#N/A	1.29366	#N/A	4	ENSG00000286721		lncRNA	novel transcript
DACT3-AS1	#N/A	#N/A	3.24001	0.840928	#N/A	#N/A	#N/A	#N/A	#N/A	#N/A	#N/A	#N/A	1.26007	#N/A	#N/A	#N/A	#N/A	#N/A	1.12495	#N/A	4	ENSG00000245598	DACT3-AS1	lncRNA	DACT3 antisense RNA 1 [Source:HGNC Symbol;Acc:HGNC:44120]
#239791	#N/A	#N/A	1.6068	#N/A	#N/A	#N/A	#N/A	#N/A	#N/A	0.837114	#N/A	1.06977	#N/A	#N/A	#N/A	#N/A	#N/A	#N/A	1.08506	#N/A	4	ENSG00000239791		lncRNA	novel transcript
GRAP2	#N/A	#N/A	3.73013	2.15865	#N/A	#N/A	#N/A	#N/A	#N/A	#N/A	#N/A	#N/A	2.03896	#N/A	#N/A	#N/A	#N/A	0.835866	#N/A	#N/A	4	ENSG00000100351	GRAP2	protein_coding	GRB2 related adaptor protein 2 [Source:HGNC Symbol;Acc:HGNC:4563]
LRRC7	#N/A	#N/A	2.04549	0.833129	#N/A	#N/A	#N/A	#N/A	#N/A	#N/A	#N/A	0.8868	#N/A	#N/A	#N/A	#N/A	#N/A	#N/A	5.57638	#N/A	4	ENSG00000033122	LRRC7	protein_coding	leucine rich repeat containing 7 [Source:HGNC Symbol;Acc:HGNC:18531]
NPTN-IT1	#N/A	#N/A	#N/A	#N/A	#N/A	0.8726	0.83293	#N/A	#N/A	#N/A	#N/A	#N/A	#N/A	#N/A	#N/A	1.29827	#N/A	#N/A	1.47051	#N/A	4	ENSG00000281183	NPTN-IT1	lncRNA	NPTN intronic transcript 1 [Source:HGNC Symbol;Acc:HGNC:45091]
SATB1-AS1	#N/A	#N/A	5.10335	2.47664	#N/A	#N/A	#N/A	#N/A	#N/A	#N/A	#N/A	#N/A	#N/A	#N/A	#N/A	#N/A	#N/A	0.831918	7.11621	#N/A	4	ENSG00000228956	SATB1-AS1	lncRNA	SATB1 antisense RNA 1 [Source:HGNC Symbol;Acc:HGNC:50687]
#262380	#N/A	#N/A	#N/A	#N/A	#N/A	#N/A	#N/A	#N/A	#N/A	#N/A	1.0083	1.55274	#N/A	#N/A	#N/A	0.830371	#N/A	#N/A	1.60552	#N/A	4	ENSG00000262380		lncRNA	novel transcript, sense to NDE1
CASTOR3	#N/A	#N/A	1.55489	1.28912	#N/A	#N/A	#N/A	#N/A	#N/A	#N/A	#N/A	#N/A	0.82752	#N/A	#N/A	#N/A	#N/A	#N/A	7.32779	#N/A	4	ENSG00000239521	CASTOR3	transcribed_unprocessed_pseudogene	CASTOR family member 3 [Source:HGNC Symbol;Acc:HGNC:29954]
#237851	#N/A	#N/A	3.17147	#N/A	#N/A	#N/A	#N/A	#N/A	#N/A	#N/A	#N/A	0.82672	#N/A	#N/A	#N/A	0.888292	#N/A	#N/A	3.31611	#N/A	4	ENSG00000237851		lncRNA	novel transcript
SHOC1	#N/A	#N/A	1.76795	#N/A	#N/A	#N/A	#N/A	#N/A	#N/A	#N/A	#N/A	0.826467	#N/A	#N/A	#N/A	#N/A	#N/A	0.915639	7.00681	#N/A	4	ENSG00000165181	SHOC1	protein_coding	shortage in chiasmata 1 [Source:HGNC Symbol;Acc:HGNC:26535]
PLA2G10#069764	#N/A	#N/A	1.41171	0.825919	#N/A	#N/A	#N/A	#N/A	#N/A	#N/A	#N/A	#N/A	#N/A	1.34321	#N/A	#N/A	#N/A	#N/A	2.80291	#N/A	4	ENSG00000069764	PLA2G10	protein_coding	phospholipase A2 group X [Source:HGNC Symbol;Acc:HGNC:9029]
#266538	0.983077	#N/A	0.825509	1.01017	#N/A	#N/A	#N/A	#N/A	#N/A	#N/A	#N/A	#N/A	#N/A	#N/A	#N/A	#N/A	#N/A	#N/A	3.09891	#N/A	4	ENSG00000266538		lncRNA	novel transcript
#227068	#N/A	#N/A	1.49253	#N/A	#N/A	#N/A	#N/A	0.8242	#N/A	#N/A	#N/A	0.858884	#N/A	#N/A	#N/A	#N/A	#N/A	#N/A	2.03337	#N/A	4	ENSG00000227068		lncRNA	novel transcript
#174171	#N/A	#N/A	1.74153	0.821676	#N/A	#N/A	#N/A	#N/A	#N/A	#N/A	#N/A	#N/A	1.31445	#N/A	#N/A	#N/A	#N/A	#N/A	1.72596	#N/A	4	ENSG00000174171		lncRNA	novel transcript, antisense to SPTBN5
#286147	0.82153	#N/A	1.32713	1.08547	#N/A	#N/A	#N/A	#N/A	#N/A	#N/A	#N/A	#N/A	#N/A	#N/A	#N/A	#N/A	#N/A	#N/A	2.15025	#N/A	4	ENSG00000286147		lncRNA	novel transcript, antisense to DKK2
ZNF784	#N/A	#N/A	#N/A	#N/A	#N/A	#N/A	#N/A	#N/A	0.901385	0.877093	0.821272	#N/A	#N/A	#N/A	#N/A	#N/A	#N/A	#N/A	2.15744	#N/A	4	ENSG00000179922	ZNF784	protein_coding	zinc finger protein 784 [Source:HGNC Symbol;Acc:HGNC:33111]
MEI1	#N/A	#N/A	1.16697	0.820028	#N/A	#N/A	#N/A	#N/A	#N/A	#N/A	#N/A	#N/A	1.08478	#N/A	#N/A	#N/A	#N/A	#N/A	2.90434	#N/A	4	ENSG00000167077	MEI1	protein_coding	meiotic double-stranded break formation protein 1 [Source:HGNC Symbol;Acc:HGNC:28613]
GPR146	#N/A	#N/A	1.05418	0.958358	#N/A	#N/A	#N/A	#N/A	#N/A	#N/A	#N/A	#N/A	#N/A	#N/A	#N/A	1.02041	#N/A	#N/A	0.818683	#N/A	4	ENSG00000164849	GPR146	protein_coding	G protein-coupled receptor 146 [Source:HGNC Symbol;Acc:HGNC:21718]
PLOD3	0.818482	#N/A	#N/A	#N/A	#N/A	#N/A	0.835393	#N/A	#N/A	#N/A	#N/A	#N/A	#N/A	1.19645	#N/A	#N/A	#N/A	#N/A	6.05769	#N/A	4	ENSG00000106397	PLOD3	protein_coding	procollagen-lysine,2-oxoglutarate 5-dioxygenase 3 [Source:HGNC Symbol;Acc:HGNC:9083]
#254551	#N/A	#N/A	#N/A	#N/A	#N/A	0.859376	#N/A	#N/A	#N/A	#N/A	1.4745	2.1142	0.817988	#N/A	#N/A	#N/A	#N/A	#N/A	#N/A	#N/A	4	ENSG00000254551		lncRNA	novel transcript
JAKMIP2	#N/A	#N/A	3.29352	#N/A	#N/A	#N/A	#N/A	#N/A	#N/A	#N/A	#N/A	#N/A	1.57384	#N/A	#N/A	#N/A	#N/A	0.817916	6.06161	#N/A	4	ENSG00000176049	JAKMIP2	protein_coding	janus kinase and microtubule interacting protein 2 [Source:HGNC Symbol;Acc:HGNC:29067]
CEP70	#N/A	#N/A	2.88053	2.07873	#N/A	#N/A	#N/A	#N/A	#N/A	#N/A	#N/A	#N/A	0.81612	#N/A	#N/A	#N/A	#N/A	#N/A	4.28044	#N/A	4	ENSG00000114107	CEP70	protein_coding	centrosomal protein 70 [Source:HGNC Symbol;Acc:HGNC:29972]
GCAT	3.03529	#N/A	#N/A	#N/A	#N/A	#N/A	#N/A	#N/A	#N/A	1.69532	0.814626	#N/A	#N/A	#N/A	#N/A	3.31855	#N/A	#N/A	#N/A	#N/A	4	ENSG00000100116	GCAT	protein_coding	glycine C-acetyltransferase [Source:HGNC Symbol;Acc:HGNC:4188]
#286722	#N/A	#N/A	0.883033	#N/A	#N/A	#N/A	#N/A	#N/A	#N/A	#N/A	0.813075	0.971455	#N/A	#N/A	#N/A	#N/A	#N/A	#N/A	1.53352	#N/A	4	ENSG00000286722		lncRNA	novel transcript, antisense to AHCYL2
LRIG1	0.811402	#N/A	2.61241	#N/A	#N/A	#N/A	#N/A	#N/A	#N/A	#N/A	#N/A	#N/A	1.112	#N/A	#N/A	#N/A	#N/A	#N/A	6.62768	#N/A	4	ENSG00000144749	LRIG1	protein_coding	leucine rich repeats and immunoglobulin like domains 1 [Source:HGNC Symbol;Acc:HGNC:17360]
FAM20A	#N/A	#N/A	#N/A	#N/A	#N/A	0.991069	0.811251	0.98991	#N/A	#N/A	#N/A	#N/A	#N/A	#N/A	#N/A	#N/A	#N/A	#N/A	1.8989	#N/A	4	ENSG00000108950	FAM20A	protein_coding	FAM20A golgi associated secretory pathway pseudokinase [Source:HGNC Symbol;Acc:HGNC:23015]
#273218	#N/A	#N/A	#N/A	#N/A	#N/A	1.52651	#N/A	#N/A	#N/A	1.41625	1.83744	#N/A	#N/A	#N/A	0.81087	#N/A	#N/A	#N/A	#N/A	#N/A	4	ENSG00000273218		lncRNA	novel transcript
#273449	#N/A	#N/A	#N/A	#N/A	#N/A	#N/A	#N/A	#N/A	#N/A	#N/A	1.03194	2.50474	#N/A	1.42818	#N/A	#N/A	#N/A	#N/A	0.809105	#N/A	4	ENSG00000273449		lncRNA	novel transcript
SNAI3	#N/A	#N/A	0.805943	1.48621	#N/A	#N/A	#N/A	#N/A	#N/A	#N/A	#N/A	#N/A	#N/A	1.27564	#N/A	#N/A	#N/A	#N/A	5.34547	#N/A	4	ENSG00000185669	SNAI3	protein_coding	snail family transcriptional repressor 3 [Source:HGNC Symbol;Acc:HGNC:18411]
ALDH8A1	0.807029	#N/A	#N/A	0.805784	#N/A	#N/A	#N/A	#N/A	#N/A	#N/A	#N/A	#N/A	1.7443	#N/A	#N/A	#N/A	#N/A	#N/A	1.67405	#N/A	4	ENSG00000118514	ALDH8A1	protein_coding	aldehyde dehydrogenase 8 family member A1 [Source:HGNC Symbol;Acc:HGNC:15471]
NUGGC	#N/A	#N/A	3.09416	#N/A	#N/A	#N/A	1.80505	#N/A	#N/A	#N/A	#N/A	#N/A	#N/A	#N/A	#N/A	#N/A	#N/A	#N/A	2.6774	0.80554	4	ENSG00000189233	NUGGC	protein_coding	nuclear GTPase, germinal center associated [Source:HGNC Symbol;Acc:HGNC:33550]
MLLT6#275023	#N/A	#N/A	0.804312	1.35733	#N/A	#N/A	#N/A	#N/A	#N/A	#N/A	#N/A	#N/A	1.11825	#N/A	#N/A	#N/A	#N/A	#N/A	6.14861	#N/A	4	ENSG00000275023	MLLT6	protein_coding	MLLT6, PHD finger containing [Source:HGNC Symbol;Acc:HGNC:7138]
SLC9B1	#N/A	#N/A	1.53679	0.802428	#N/A	#N/A	#N/A	#N/A	#N/A	#N/A	#N/A	#N/A	0.905215	#N/A	#N/A	#N/A	#N/A	#N/A	1.91623	#N/A	4	ENSG00000164037	SLC9B1	protein_coding	solute carrier family 9 member B1 [Source:HGNC Symbol;Acc:HGNC:24244]
#271857	0.797024	#N/A	1.79914	1.88623	#N/A	#N/A	#N/A	#N/A	#N/A	#N/A	#N/A	#N/A	#N/A	#N/A	#N/A	#N/A	#N/A	#N/A	1.09671	#N/A	4	ENSG00000271857		lncRNA	novel transcript, antisense to RUNX2
DTX3	0.795594	#N/A	3.91881	2.36755	#N/A	#N/A	#N/A	#N/A	#N/A	#N/A	#N/A	#N/A	#N/A	#N/A	#N/A	#N/A	#N/A	#N/A	2.6913	#N/A	4	ENSG00000178498	DTX3	protein_coding	deltex E3 ubiquitin ligase 3 [Source:HGNC Symbol;Acc:HGNC:24457]
TRIP6	#N/A	#N/A	#N/A	#N/A	#N/A	#N/A	#N/A	#N/A	#N/A	0.792212	1.59953	#N/A	#N/A	#N/A	#N/A	1.48326	#N/A	#N/A	2.18231	#N/A	4	ENSG00000087077	TRIP6	protein_coding	thyroid hormone receptor interactor 6 [Source:HGNC Symbol;Acc:HGNC:12311]
OTUD7A	1.22187	#N/A	0.789319	#N/A	#N/A	#N/A	#N/A	#N/A	#N/A	#N/A	#N/A	#N/A	1.28897	#N/A	#N/A	#N/A	#N/A	#N/A	3.48794	#N/A	4	ENSG00000169918	OTUD7A	protein_coding	OTU deubiquitinase 7A [Source:HGNC Symbol;Acc:HGNC:20718]
ADORA2A-AS1	#N/A	#N/A	1.13558	#N/A	#N/A	#N/A	#N/A	#N/A	#N/A	#N/A	#N/A	#N/A	0.788564	#N/A	#N/A	0.985258	#N/A	#N/A	4.34085	#N/A	4	ENSG00000178803	ADORA2A-AS1	lncRNA	ADORA2A antisense RNA 1 [Source:HGNC Symbol;Acc:HGNC:37122]
LINC00957	#N/A	#N/A	#N/A	#N/A	#N/A	#N/A	#N/A	#N/A	#N/A	0.786749	0.822098	#N/A	#N/A	#N/A	#N/A	0.860406	#N/A	#N/A	1.70059	#N/A	4	ENSG00000235314	LINC00957	lncRNA	long intergenic non-protein coding RNA 957 [Source:HGNC Symbol;Acc:HGNC:22332]
CARS1-AS1#247473	#N/A	#N/A	1.33025	#N/A	#N/A	#N/A	#N/A	#N/A	#N/A	#N/A	0.786214	1.04325	#N/A	#N/A	#N/A	#N/A	#N/A	#N/A	2.03247	#N/A	4	ENSG00000247473	CARS1-AS1	lncRNA	CARS1 antisense RNA 1 [Source:HGNC Symbol;Acc:HGNC:40125]
PRR7	#N/A	#N/A	1.20123	0.820741	#N/A	#N/A	#N/A	#N/A	#N/A	0.78541	#N/A	#N/A	1.52878	#N/A	#N/A	#N/A	#N/A	#N/A	#N/A	#N/A	4	ENSG00000131188	PRR7	protein_coding	proline rich 7, synaptic [Source:HGNC Symbol;Acc:HGNC:28130]
PRAG1	#N/A	#N/A	0.782734	1.50208	#N/A	#N/A	#N/A	#N/A	#N/A	#N/A	#N/A	#N/A	#N/A	0.983891	#N/A	#N/A	#N/A	#N/A	4.57566	#N/A	4	ENSG00000275342	PRAG1	protein_coding	PEAK1 related, kinase-activating pseudokinase 1 [Source:HGNC Symbol;Acc:HGNC:25438]
SNX17	#N/A	#N/A	#N/A	#N/A	0.906356	0.782649	1.96103	#N/A	#N/A	#N/A	#N/A	#N/A	#N/A	#N/A	#N/A	#N/A	#N/A	#N/A	2.6087	#N/A	4	ENSG00000115234	SNX17	protein_coding	sorting nexin 17 [Source:HGNC Symbol;Acc:HGNC:14979]
WAKMAR2	0.780686	#N/A	0.931851	2.19	#N/A	#N/A	#N/A	#N/A	#N/A	#N/A	#N/A	#N/A	#N/A	#N/A	#N/A	#N/A	#N/A	#N/A	2.23611	#N/A	4	ENSG00000237499	WAKMAR2	lncRNA	wound and keratinocyte migration associated lncRNA 2 [Source:HGNC Symbol;Acc:HGNC:53754]
ZBP1	#N/A	#N/A	0.999341	0.780431	#N/A	#N/A	#N/A	#N/A	#N/A	#N/A	#N/A	#N/A	#N/A	#N/A	#N/A	#N/A	#N/A	#N/A	3.34932	2.02459	4	ENSG00000124256	ZBP1	protein_coding	Z-DNA binding protein 1 [Source:HGNC Symbol;Acc:HGNC:16176]
#260955	#N/A	#N/A	1.01132	#N/A	#N/A	#N/A	#N/A	0.779434	#N/A	#N/A	#N/A	0.934356	#N/A	#N/A	#N/A	#N/A	#N/A	#N/A	2.52951	#N/A	4	ENSG00000260955		lncRNA	novel transcript, overlapping to LYPLA1
EML6	#N/A	#N/A	1.23019	#N/A	#N/A	#N/A	1.20425	0.775992	#N/A	#N/A	#N/A	#N/A	#N/A	#N/A	#N/A	#N/A	#N/A	#N/A	3.98319	#N/A	4	ENSG00000214595	EML6	protein_coding	EMAP like 6 [Source:HGNC Symbol;Acc:HGNC:35412]
#227803	1.26752	#N/A	0.775857	#N/A	#N/A	#N/A	#N/A	#N/A	#N/A	#N/A	#N/A	#N/A	#N/A	#N/A	#N/A	1.75047	#N/A	#N/A	4.54815	#N/A	4	ENSG00000227803		lncRNA	novel transcript, antisense to MBOAT1
#251330	#N/A	#N/A	1.753	#N/A	#N/A	#N/A	#N/A	0.773982	#N/A	#N/A	#N/A	1.51678	#N/A	#N/A	#N/A	#N/A	#N/A	#N/A	2.68447	#N/A	4	ENSG00000251330		lncRNA	novel transcript, antisense to FBXO38
#272719	#N/A	#N/A	#N/A	#N/A	#N/A	1.26362	1.49076	#N/A	0.772335	1.72597	#N/A	#N/A	#N/A	#N/A	#N/A	#N/A	#N/A	#N/A	#N/A	#N/A	4	ENSG00000272719		lncRNA	novel transcript, antisense to ACTB
#260891	#N/A	#N/A	2.35972	#N/A	#N/A	#N/A	#N/A	#N/A	#N/A	#N/A	#N/A	#N/A	0.771864	#N/A	#N/A	#N/A	#N/A	1.25534	2.83514	#N/A	4	ENSG00000260891		lncRNA	novel transcript, intronic to NFATC3
C8orf88	#N/A	#N/A	#N/A	2.88956	#N/A	#N/A	#N/A	#N/A	#N/A	0.77091	#N/A	#N/A	#N/A	#N/A	#N/A	1.03935	#N/A	#N/A	0.795186	#N/A	4	ENSG00000253250	C8orf88	protein_coding	chromosome 8 open reading frame 88 [Source:HGNC Symbol;Acc:HGNC:44672]
KRTAP5-AS1#233930	#N/A	#N/A	2.86229	0.770427	#N/A	#N/A	#N/A	#N/A	#N/A	#N/A	#N/A	#N/A	1.93255	1.4271	#N/A	#N/A	#N/A	#N/A	#N/A	#N/A	4	ENSG00000233930	KRTAP5-AS1	lncRNA	KRTAP5-1/KRTAP5-2 antisense RNA 1 [Source:HGNC Symbol;Acc:HGNC:27877]
SFI1	#N/A	#N/A	1.19667	#N/A	#N/A	#N/A	#N/A	#N/A	#N/A	#N/A	#N/A	#N/A	0.839368	#N/A	#N/A	#N/A	0.765834	#N/A	6.22422	#N/A	4	ENSG00000198089	SFI1	protein_coding	SFI1 centrin binding protein [Source:HGNC Symbol;Acc:HGNC:29064]
GSTO2	#N/A	#N/A	1.306	1.51841	#N/A	#N/A	#N/A	0.765178	#N/A	#N/A	#N/A	#N/A	#N/A	#N/A	#N/A	#N/A	#N/A	#N/A	1.83663	#N/A	4	ENSG00000065621	GSTO2	protein_coding	glutathione S-transferase omega 2 [Source:HGNC Symbol;Acc:HGNC:23064]
CABP7-DT	#N/A	#N/A	0.763624	#N/A	#N/A	1.21706	#N/A	1.43677	#N/A	#N/A	1.16939	#N/A	#N/A	#N/A	#N/A	#N/A	#N/A	#N/A	#N/A	#N/A	4	ENSG00000232396	CABP7-DT	lncRNA	CABP7 divergent transcript [Source:HGNC Symbol;Acc:HGNC:55758]
CD82	#N/A	#N/A	#N/A	1.53959	#N/A	#N/A	#N/A	#N/A	#N/A	#N/A	#N/A	#N/A	0.761816	#N/A	#N/A	2.63559	#N/A	#N/A	1.47432	#N/A	4	ENSG00000085117	CD82	protein_coding	CD82 molecule [Source:HGNC Symbol;Acc:HGNC:6210]
#287855	#N/A	#N/A	2.58739	0.780038	#N/A	#N/A	#N/A	#N/A	#N/A	#N/A	#N/A	0.761702	#N/A	#N/A	#N/A	#N/A	#N/A	#N/A	3.34936	#N/A	4	ENSG00000287855		lncRNA	novel transcript, antisense to LMF1
MPZ	#N/A	#N/A	#N/A	#N/A	#N/A	#N/A	1.02587	#N/A	#N/A	0.90765	1.14295	#N/A	#N/A	#N/A	#N/A	#N/A	#N/A	#N/A	0.761163	#N/A	4	ENSG00000158887	MPZ	protein_coding	myelin protein zero [Source:HGNC Symbol;Acc:HGNC:7225]
CD226	1.47111	#N/A	3.24974	1.58392	#N/A	#N/A	#N/A	#N/A	#N/A	#N/A	#N/A	#N/A	#N/A	#N/A	#N/A	#N/A	#N/A	0.758973	#N/A	#N/A	4	ENSG00000150637	CD226	protein_coding	CD226 molecule [Source:HGNC Symbol;Acc:HGNC:16961]
#231010	#N/A	#N/A	1.95469	#N/A	#N/A	#N/A	1.08853	#N/A	#N/A	#N/A	#N/A	1.77098	#N/A	#N/A	#N/A	#N/A	#N/A	#N/A	0.757887	#N/A	4	ENSG00000231010		lncRNA	novel transcript
TMEM178B	#N/A	#N/A	2.92877	0.757244	#N/A	#N/A	#N/A	#N/A	#N/A	#N/A	#N/A	#N/A	1.25595	#N/A	#N/A	#N/A	#N/A	#N/A	1.36295	#N/A	4	ENSG00000261115	TMEM178B	protein_coding	transmembrane protein 178B [Source:HGNC Symbol;Acc:HGNC:44112]
RHBDL2	#N/A	#N/A	1.52759	1.07394	#N/A	#N/A	#N/A	#N/A	#N/A	#N/A	#N/A	0.754614	#N/A	#N/A	#N/A	#N/A	#N/A	#N/A	4.16491	#N/A	4	ENSG00000158315	RHBDL2	protein_coding	rhomboid like 2 [Source:HGNC Symbol;Acc:HGNC:16083]
#226797	1.2879	#N/A	2.45748	#N/A	#N/A	#N/A	#N/A	#N/A	#N/A	#N/A	#N/A	1.1262	#N/A	#N/A	#N/A	#N/A	#N/A	#N/A	0.754332	#N/A	4	ENSG00000226797		lncRNA	novel transcript, antisense to TANC2
HELB	0.753444	#N/A	1.07724	1.25627	#N/A	#N/A	#N/A	#N/A	#N/A	#N/A	#N/A	#N/A	#N/A	#N/A	#N/A	#N/A	#N/A	#N/A	8.35194	#N/A	4	ENSG00000127311	HELB	protein_coding	DNA helicase B [Source:HGNC Symbol;Acc:HGNC:17196]
LIMA1	0.753284	#N/A	1.16607	1.08591	#N/A	#N/A	#N/A	#N/A	#N/A	#N/A	#N/A	#N/A	#N/A	#N/A	#N/A	#N/A	#N/A	#N/A	3.63227	#N/A	4	ENSG00000050405	LIMA1	protein_coding	LIM domain and actin binding 1 [Source:HGNC Symbol;Acc:HGNC:24636]
SOGA3	#N/A	#N/A	1.56636	0.750643	#N/A	#N/A	#N/A	#N/A	#N/A	#N/A	#N/A	#N/A	1.01717	#N/A	#N/A	#N/A	#N/A	#N/A	0.772932	#N/A	4	ENSG00000214338	SOGA3	protein_coding	SOGA family member 3 [Source:HGNC Symbol;Acc:HGNC:21494]
TMEM163	#N/A	#N/A	3.13275	1.92624	#N/A	#N/A	0.749647	#N/A	#N/A	#N/A	#N/A	#N/A	#N/A	#N/A	#N/A	#N/A	#N/A	#N/A	1.34091	#N/A	4	ENSG00000152128	TMEM163	protein_coding	transmembrane protein 163 [Source:HGNC Symbol;Acc:HGNC:25380]
#229664	#N/A	#N/A	0.747294	2.78272	#N/A	#N/A	#N/A	#N/A	#N/A	#N/A	1.30738	#N/A	#N/A	#N/A	#N/A	1.05113	#N/A	#N/A	#N/A	#N/A	4	ENSG00000229664		lncRNA	novel transcript
ENOSF1	#N/A	#N/A	1.27261	0.74701	#N/A	#N/A	#N/A	#N/A	#N/A	#N/A	#N/A	#N/A	0.95993	#N/A	#N/A	#N/A	#N/A	#N/A	5.38466	#N/A	4	ENSG00000132199	ENOSF1	protein_coding	enolase superfamily member 1 [Source:HGNC Symbol;Acc:HGNC:30365]
#259539	#N/A	#N/A	0.85424	0.744913	#N/A	#N/A	#N/A	#N/A	#N/A	#N/A	#N/A	#N/A	0.905035	#N/A	#N/A	#N/A	#N/A	#N/A	3.61105	#N/A	4	ENSG00000259539		lncRNA	novel transcript
ZNF225-AS1	#N/A	#N/A	2.23677	#N/A	#N/A	#N/A	#N/A	#N/A	#N/A	#N/A	#N/A	1.16611	#N/A	1.35181	#N/A	#N/A	#N/A	#N/A	0.743607	#N/A	4	ENSG00000186019	ZNF225-AS1	lncRNA	ZNF225 and ZNF224 antisense RNA 1 [Source:HGNC Symbol;Acc:HGNC:55916]
SMYD2	#N/A	#N/A	0.769409	0.950431	#N/A	#N/A	#N/A	#N/A	#N/A	#N/A	#N/A	#N/A	0.742362	#N/A	#N/A	#N/A	#N/A	#N/A	3.70043	#N/A	4	ENSG00000143499	SMYD2	protein_coding	SET and MYND domain containing 2 [Source:HGNC Symbol;Acc:HGNC:20982]
SLC25A19	#N/A	#N/A	#N/A	#N/A	#N/A	0.769039	#N/A	1.04463	0.742201	#N/A	#N/A	#N/A	#N/A	#N/A	#N/A	#N/A	#N/A	#N/A	5.53956	#N/A	4	ENSG00000125454	SLC25A19	protein_coding	solute carrier family 25 member 19 [Source:HGNC Symbol;Acc:HGNC:14409]
PTPN4	#N/A	#N/A	1.31427	0.742198	#N/A	#N/A	#N/A	#N/A	#N/A	#N/A	#N/A	#N/A	0.884332	#N/A	#N/A	#N/A	#N/A	#N/A	7.7168	#N/A	4	ENSG00000088179	PTPN4	protein_coding	protein tyrosine phosphatase non-receptor type 4 [Source:HGNC Symbol;Acc:HGNC:9656]
#268403	#N/A	#N/A	#N/A	0.741067	#N/A	#N/A	#N/A	#N/A	#N/A	0.988135	#N/A	0.994001	#N/A	#N/A	#N/A	#N/A	#N/A	#N/A	1.97318	#N/A	4	ENSG00000268403		lncRNA	novel transcript, antisense to ZNF143
C19orf18	#N/A	#N/A	#N/A	#N/A	#N/A	#N/A	#N/A	#N/A	#N/A	0.739384	0.836367	1.47058	#N/A	#N/A	#N/A	#N/A	#N/A	#N/A	1.15504	#N/A	4	ENSG00000177025	C19orf18	protein_coding	chromosome 19 open reading frame 18 [Source:HGNC Symbol;Acc:HGNC:28642]
MYO5C	#N/A	#N/A	0.734915	2.40445	#N/A	#N/A	#N/A	#N/A	#N/A	#N/A	#N/A	0.930267	#N/A	#N/A	#N/A	#N/A	#N/A	#N/A	2.36168	#N/A	4	ENSG00000128833	MYO5C	protein_coding	myosin VC [Source:HGNC Symbol;Acc:HGNC:7604]
PKIB	#N/A	#N/A	#N/A	#N/A	#N/A	#N/A	#N/A	#N/A	#N/A	0.734472	0.927697	1.35361	#N/A	#N/A	#N/A	#N/A	#N/A	#N/A	3.33851	#N/A	4	ENSG00000135549	PKIB	protein_coding	cAMP-dependent protein kinase inhibitor beta [Source:HGNC Symbol;Acc:HGNC:9018]
STAMBPL1	#N/A	#N/A	2.52615	2.32602	#N/A	#N/A	#N/A	#N/A	#N/A	#N/A	#N/A	#N/A	0.733671	#N/A	#N/A	#N/A	#N/A	#N/A	4.3619	#N/A	4	ENSG00000138134	STAMBPL1	protein_coding	STAM binding protein like 1 [Source:HGNC Symbol;Acc:HGNC:24105]
LINC01320	#N/A	#N/A	1.2739	#N/A	#N/A	#N/A	#N/A	#N/A	#N/A	#N/A	0.733312	0.830799	#N/A	#N/A	#N/A	#N/A	#N/A	#N/A	3.30922	#N/A	4	ENSG00000228262	LINC01320	lncRNA	long intergenic non-protein coding RNA 1320 [Source:HGNC Symbol;Acc:HGNC:50526]
SFXN1	#N/A	#N/A	1.42308	0.988881	#N/A	#N/A	#N/A	#N/A	#N/A	#N/A	#N/A	#N/A	0.731608	#N/A	#N/A	#N/A	#N/A	#N/A	7.59484	#N/A	4	ENSG00000164466	SFXN1	protein_coding	sideroflexin 1 [Source:HGNC Symbol;Acc:HGNC:16085]
NCK2	#N/A	#N/A	1.32293	1.03843	#N/A	#N/A	#N/A	#N/A	#N/A	#N/A	#N/A	#N/A	0.731511	#N/A	#N/A	#N/A	#N/A	#N/A	1.78718	#N/A	4	ENSG00000071051	NCK2	protein_coding	NCK adaptor protein 2 [Source:HGNC Symbol;Acc:HGNC:7665]
SLFN5	1.85709	#N/A	#N/A	#N/A	#N/A	#N/A	#N/A	#N/A	#N/A	#N/A	#N/A	#N/A	1.16725	#N/A	#N/A	#N/A	#N/A	0.730387	4.45197	#N/A	4	ENSG00000166750	SLFN5	protein_coding	schlafen family member 5 [Source:HGNC Symbol;Acc:HGNC:28286]
NOP9#196943	#N/A	#N/A	#N/A	#N/A	#N/A	0.730215	1.01767	#N/A	0.73879	#N/A	#N/A	#N/A	#N/A	#N/A	#N/A	#N/A	#N/A	#N/A	3.98522	#N/A	4	ENSG00000196943	NOP9	protein_coding	NOP9 nucleolar protein [Source:HGNC Symbol;Acc:HGNC:19826]
#273828	0.938135	#N/A	1.64218	#N/A	#N/A	#N/A	#N/A	#N/A	#N/A	#N/A	#N/A	#N/A	0.730194	#N/A	#N/A	#N/A	#N/A	#N/A	4.4109	#N/A	4	ENSG00000273828		lncRNA	novel transcript, antisense to ELMO2
CCDC13	1.7314	#N/A	#N/A	#N/A	#N/A	0.729848	2.06912	#N/A	#N/A	#N/A	#N/A	#N/A	#N/A	#N/A	#N/A	#N/A	#N/A	#N/A	1.21038	#N/A	4	ENSG00000244607	CCDC13	protein_coding	coiled-coil domain containing 13 [Source:HGNC Symbol;Acc:HGNC:26358]
#286634	0.729376	#N/A	#N/A	#N/A	#N/A	#N/A	#N/A	1.03162	#N/A	#N/A	#N/A	1.2718	#N/A	#N/A	#N/A	#N/A	#N/A	#N/A	2.42211	#N/A	4	ENSG00000286634		lncRNA	novel transcript, sense intronic to NSD1
EOLA1	#N/A	#N/A	#N/A	#N/A	#N/A	0.728131	0.830959	#N/A	#N/A	0.813064	#N/A	#N/A	#N/A	#N/A	#N/A	#N/A	#N/A	#N/A	2.79126	#N/A	4	ENSG00000197620	EOLA1	protein_coding	endothelium and lymphocyte associated ASCH domain 1 [Source:HGNC Symbol;Acc:HGNC:28089]
RAD54L	#N/A	#N/A	1.39485	0.72711	#N/A	#N/A	#N/A	0.816216	#N/A	#N/A	#N/A	#N/A	#N/A	#N/A	#N/A	#N/A	#N/A	#N/A	2.28992	#N/A	4	ENSG00000085999	RAD54L	protein_coding	RAD54 like [Source:HGNC Symbol;Acc:HGNC:9826]
#256705	#N/A	#N/A	2.6901	0.726151	#N/A	#N/A	#N/A	#N/A	#N/A	#N/A	#N/A	#N/A	0.75826	#N/A	#N/A	#N/A	#N/A	#N/A	5.59064	#N/A	4	ENSG00000256705		lncRNA	novel transcript, antisense to PPP2R5C
TMEM53	#N/A	#N/A	#N/A	#N/A	#N/A	#N/A	0.726064	#N/A	#N/A	#N/A	#N/A	#N/A	0.964701	#N/A	1.13068	#N/A	#N/A	#N/A	2.73367	#N/A	4	ENSG00000126106	TMEM53	protein_coding	transmembrane protein 53 [Source:HGNC Symbol;Acc:HGNC:26186]
MORC2-AS1	#N/A	#N/A	1.59039	0.945294	#N/A	#N/A	#N/A	#N/A	#N/A	#N/A	#N/A	#N/A	0.725738	#N/A	#N/A	#N/A	#N/A	#N/A	3.81014	#N/A	4	ENSG00000235989	MORC2-AS1	lncRNA	MORC2 antisense RNA 1 [Source:HGNC Symbol;Acc:HGNC:26662]
EFCAB6	#N/A	#N/A	1.41706	0.917796	#N/A	#N/A	#N/A	#N/A	#N/A	#N/A	0.725504	#N/A	#N/A	#N/A	#N/A	#N/A	#N/A	#N/A	1.76173	#N/A	4	ENSG00000186976	EFCAB6	protein_coding	EF-hand calcium binding domain 6 [Source:HGNC Symbol;Acc:HGNC:24204]
FAM117A	#N/A	#N/A	0.724634	2.41975	#N/A	#N/A	#N/A	#N/A	#N/A	#N/A	#N/A	#N/A	1.29745	#N/A	#N/A	#N/A	#N/A	#N/A	7.67835	#N/A	4	ENSG00000121104	FAM117A	protein_coding	family with sequence similarity 117 member A [Source:HGNC Symbol;Acc:HGNC:24179]
SCCPDH	#N/A	#N/A	#N/A	#N/A	#N/A	0.88519	#N/A	0.840128	#N/A	#N/A	#N/A	#N/A	0.724269	#N/A	#N/A	#N/A	#N/A	#N/A	2.47477	#N/A	4	ENSG00000143653	SCCPDH	protein_coding	saccharopine dehydrogenase (putative) [Source:HGNC Symbol;Acc:HGNC:24275]
TSPAN2	2.86822	#N/A	#N/A	3.1734	#N/A	#N/A	0.721428	#N/A	#N/A	#N/A	#N/A	#N/A	#N/A	#N/A	#N/A	#N/A	#N/A	#N/A	2.58284	#N/A	4	ENSG00000134198	TSPAN2	protein_coding	tetraspanin 2 [Source:HGNC Symbol;Acc:HGNC:20659]
NOL4L	#N/A	#N/A	1.4014	#N/A	#N/A	#N/A	#N/A	#N/A	#N/A	#N/A	#N/A	#N/A	0.721046	#N/A	#N/A	#N/A	#N/A	1.28313	4.79651	#N/A	4	ENSG00000197183	NOL4L	protein_coding	nucleolar protein 4 like [Source:HGNC Symbol;Acc:HGNC:16106]
EPB41L5	#N/A	#N/A	0.773128	0.7197	#N/A	#N/A	#N/A	#N/A	#N/A	#N/A	#N/A	#N/A	1.27377	#N/A	#N/A	#N/A	#N/A	#N/A	5.78519	#N/A	4	ENSG00000115109	EPB41L5	protein_coding	erythrocyte membrane protein band 4.1 like 5 [Source:HGNC Symbol;Acc:HGNC:19819]
#286904	#N/A	#N/A	#N/A	#N/A	#N/A	0.719688	#N/A	1.20759	#N/A	#N/A	#N/A	#N/A	#N/A	#N/A	1.51007	#N/A	#N/A	#N/A	1.64715	#N/A	4	ENSG00000286904		lncRNA	novel transcript, antisense to TMEM87B
#268746	0.915297	#N/A	#N/A	#N/A	#N/A	#N/A	#N/A	#N/A	#N/A	#N/A	0.717644	0.98844	#N/A	#N/A	#N/A	#N/A	#N/A	#N/A	1.60384	#N/A	4	ENSG00000268746		lncRNA	novel transcript
CDK2	0.71672	#N/A	#N/A	1.41775	#N/A	#N/A	#N/A	#N/A	#N/A	#N/A	#N/A	#N/A	1.09383	#N/A	#N/A	#N/A	#N/A	#N/A	1.4513	#N/A	4	ENSG00000123374	CDK2	protein_coding	cyclin dependent kinase 2 [Source:HGNC Symbol;Acc:HGNC:1771]
DNAH3	#N/A	#N/A	1.87809	#N/A	#N/A	#N/A	#N/A	#N/A	#N/A	#N/A	0.716306	1.59185	#N/A	#N/A	#N/A	#N/A	#N/A	#N/A	2.85192	#N/A	4	ENSG00000158486	DNAH3	protein_coding	dynein axonemal heavy chain 3 [Source:HGNC Symbol;Acc:HGNC:2949]
CHST7	0.716153	#N/A	#N/A	#N/A	#N/A	#N/A	1.88932	#N/A	#N/A	#N/A	#N/A	#N/A	1.19484	#N/A	#N/A	#N/A	#N/A	#N/A	4.17077	#N/A	4	ENSG00000147119	CHST7	protein_coding	carbohydrate sulfotransferase 7 [Source:HGNC Symbol;Acc:HGNC:13817]
CRTAM	2.20568	#N/A	#N/A	#N/A	#N/A	#N/A	#N/A	#N/A	#N/A	#N/A	#N/A	#N/A	#N/A	#N/A	#N/A	#N/A	1.58674	1.1805	0.71599	#N/A	4	ENSG00000109943	CRTAM	protein_coding	cytotoxic and regulatory T cell molecule [Source:HGNC Symbol;Acc:HGNC:24313]
#235119	#N/A	#N/A	#N/A	#N/A	#N/A	0.755593	0.713871	1.05847	#N/A	#N/A	#N/A	#N/A	#N/A	#N/A	#N/A	#N/A	#N/A	#N/A	1.3574	#N/A	4	ENSG00000235119		lncRNA	novel transcript
TMEM229B	#N/A	#N/A	#N/A	#N/A	#N/A	#N/A	#N/A	#N/A	#N/A	#N/A	#N/A	#N/A	0.712576	1.33	#N/A	#N/A	#N/A	2.5695	3.74256	#N/A	4	ENSG00000198133	TMEM229B	protein_coding	transmembrane protein 229B [Source:HGNC Symbol;Acc:HGNC:20130]
CBLB	#N/A	#N/A	1.22622	0.711887	#N/A	#N/A	#N/A	#N/A	#N/A	#N/A	#N/A	#N/A	0.949632	#N/A	#N/A	#N/A	#N/A	#N/A	6.97708	#N/A	4	ENSG00000114423	CBLB	protein_coding	Cbl proto-oncogene B [Source:HGNC Symbol;Acc:HGNC:1542]
TMEM202-AS1	#N/A	#N/A	#N/A	#N/A	#N/A	#N/A	#N/A	#N/A	#N/A	#N/A	1.07466	0.711491	#N/A	#N/A	#N/A	0.816504	#N/A	#N/A	3.19187	#N/A	4	ENSG00000261423	TMEM202-AS1	lncRNA	TMEM202 antisense RNA 1 [Source:HGNC Symbol;Acc:HGNC:53265]
LLGL2	#N/A	#N/A	2.17416	1.62332	#N/A	#N/A	#N/A	#N/A	#N/A	#N/A	#N/A	#N/A	0.710257	#N/A	#N/A	#N/A	#N/A	#N/A	4.80274	#N/A	4	ENSG00000073350	LLGL2	protein_coding	LLGL scribble cell polarity complex component 2 [Source:HGNC Symbol;Acc:HGNC:6629]
MAGED1	#N/A	#N/A	0.92956	0.708191	#N/A	#N/A	#N/A	#N/A	#N/A	#N/A	#N/A	#N/A	0.89753	#N/A	#N/A	#N/A	#N/A	#N/A	5.91407	#N/A	4	ENSG00000179222	MAGED1	protein_coding	MAGE family member D1 [Source:HGNC Symbol;Acc:HGNC:6813]
ERICH6-AS1	#N/A	#N/A	1.77001	0.706498	#N/A	#N/A	#N/A	#N/A	#N/A	#N/A	#N/A	#N/A	0.968626	#N/A	#N/A	#N/A	#N/A	#N/A	3.31794	#N/A	4	ENSG00000240137	ERICH6-AS1	lncRNA	ERICH6 antisense RNA 1 [Source:HGNC Symbol;Acc:HGNC:41205]
TEAD3	#N/A	#N/A	#N/A	1.14564	#N/A	#N/A	#N/A	#N/A	#N/A	#N/A	0.952375	1.36982	#N/A	#N/A	#N/A	#N/A	#N/A	#N/A	0.706268	#N/A	4	ENSG00000007866	TEAD3	protein_coding	TEA domain transcription factor 3 [Source:HGNC Symbol;Acc:HGNC:11716]
MYL5	#N/A	#N/A	#N/A	#N/A	#N/A	0.940478	0.70199	#N/A	#N/A	#N/A	0.770907	#N/A	#N/A	#N/A	#N/A	#N/A	#N/A	#N/A	1.96361	#N/A	4	ENSG00000215375	MYL5	protein_coding	myosin light chain 5 [Source:HGNC Symbol;Acc:HGNC:7586]
MIR3677HG	#N/A	#N/A	#N/A	#N/A	#N/A	0.699442	#N/A	1.34616	#N/A	#N/A	#N/A	#N/A	0.897965	#N/A	#N/A	#N/A	#N/A	#N/A	3.06457	#N/A	4	ENSG00000260778	MIR3677HG	lncRNA	MIR3677 and MIR940 host gene [Source:HGNC Symbol;Acc:HGNC:55382]
PKIG	#N/A	#N/A	1.27934	0.698805	#N/A	#N/A	#N/A	#N/A	#N/A	#N/A	#N/A	#N/A	#N/A	1.20337	#N/A	#N/A	#N/A	#N/A	1.08197	#N/A	4	ENSG00000168734	PKIG	protein_coding	cAMP-dependent protein kinase inhibitor gamma [Source:HGNC Symbol;Acc:HGNC:9019]
CPLANE2	#N/A	#N/A	#N/A	#N/A	#N/A	0.843221	1.19805	#N/A	#N/A	#N/A	#N/A	#N/A	#N/A	#N/A	#N/A	1.5612	#N/A	#N/A	0.698388	#N/A	4	ENSG00000132881	CPLANE2	protein_coding	ciliogenesis and planar polarity effector complex subunit 2 [Source:HGNC Symbol;Acc:HGNC:28127]
ROR1	#N/A	#N/A	2.86565	#N/A	#N/A	#N/A	#N/A	#N/A	#N/A	1.91776	3.04431	#N/A	#N/A	#N/A	#N/A	#N/A	#N/A	#N/A	0.693926	#N/A	4	ENSG00000185483	ROR1	protein_coding	receptor tyrosine kinase like orphan receptor 1 [Source:HGNC Symbol;Acc:HGNC:10256]
SLC24A1	#N/A	#N/A	1.3169	1.01901	#N/A	#N/A	#N/A	#N/A	#N/A	#N/A	#N/A	0.69084	#N/A	#N/A	#N/A	#N/A	#N/A	#N/A	7.09135	#N/A	4	ENSG00000074621	SLC24A1	protein_coding	solute carrier family 24 member 1 [Source:HGNC Symbol;Acc:HGNC:10975]
#228634	#N/A	#N/A	1.29027	#N/A	#N/A	0.8024	1.17835	#N/A	#N/A	#N/A	#N/A	#N/A	#N/A	#N/A	#N/A	#N/A	#N/A	#N/A	0.690519	#N/A	4	ENSG00000228634		lncRNA	novel transcript
SLC25A42	#N/A	#N/A	1.83445	0.689488	#N/A	#N/A	#N/A	#N/A	#N/A	#N/A	#N/A	#N/A	1.28548	#N/A	#N/A	#N/A	#N/A	#N/A	4.779	#N/A	4	ENSG00000181035	SLC25A42	protein_coding	solute carrier family 25 member 42 [Source:HGNC Symbol;Acc:HGNC:28380]
CLUAP1	#N/A	#N/A	1.07181	1.01337	#N/A	#N/A	#N/A	#N/A	#N/A	#N/A	#N/A	#N/A	0.6894	#N/A	#N/A	#N/A	#N/A	#N/A	5.88902	#N/A	4	ENSG00000103351	CLUAP1	protein_coding	clusterin associated protein 1 [Source:HGNC Symbol;Acc:HGNC:19009]
LEPROTL1	1.69045	#N/A	0.687759	#N/A	#N/A	#N/A	#N/A	#N/A	#N/A	#N/A	#N/A	#N/A	#N/A	#N/A	#N/A	#N/A	#N/A	0.945845	8.91524	#N/A	4	ENSG00000104660	LEPROTL1	protein_coding	leptin receptor overlapping transcript like 1 [Source:HGNC Symbol;Acc:HGNC:6555]
ATM	#N/A	#N/A	0.880537	#N/A	#N/A	#N/A	#N/A	#N/A	#N/A	#N/A	#N/A	#N/A	0.785683	#N/A	#N/A	#N/A	#N/A	0.687691	6.99584	#N/A	4	ENSG00000149311	ATM	protein_coding	ATM serine/threonine kinase [Source:HGNC Symbol;Acc:HGNC:795]
ZSWIM5	#N/A	#N/A	2.67528	2.29847	#N/A	#N/A	#N/A	#N/A	#N/A	#N/A	#N/A	#N/A	0.687466	#N/A	#N/A	#N/A	#N/A	#N/A	4.04821	#N/A	4	ENSG00000162415	ZSWIM5	protein_coding	zinc finger SWIM-type containing 5 [Source:HGNC Symbol;Acc:HGNC:29299]
MCTP2	#N/A	#N/A	1.49026	#N/A	#N/A	#N/A	0.686485	#N/A	#N/A	#N/A	#N/A	#N/A	2.27968	#N/A	#N/A	#N/A	#N/A	#N/A	4.73148	#N/A	4	ENSG00000140563	MCTP2	protein_coding	multiple C2 and transmembrane domain containing 2 [Source:HGNC Symbol;Acc:HGNC:25636]
#287330	#N/A	#N/A	1.57717	#N/A	#N/A	#N/A	#N/A	0.685773	#N/A	#N/A	#N/A	0.967173	#N/A	#N/A	#N/A	#N/A	#N/A	#N/A	2.88116	#N/A	4	ENSG00000287330		lncRNA	novel transcript, antisense to PCCA
RPL26L1	#N/A	#N/A	#N/A	#N/A	#N/A	0.685099	1.07782	#N/A	#N/A	0.847875	#N/A	#N/A	#N/A	#N/A	#N/A	#N/A	#N/A	#N/A	1.54547	#N/A	4	ENSG00000037241	RPL26L1	protein_coding	ribosomal protein L26 like 1 [Source:HGNC Symbol;Acc:HGNC:17050]
NRBF2	#N/A	#N/A	#N/A	#N/A	#N/A	#N/A	0.901223	#N/A	#N/A	#N/A	#N/A	#N/A	#N/A	0.898016	#N/A	0.684458	#N/A	#N/A	4.5889	#N/A	4	ENSG00000148572	NRBF2	protein_coding	nuclear receptor binding factor 2 [Source:HGNC Symbol;Acc:HGNC:19692]
FAM226B	#N/A	#N/A	5.02889	2.29781	#N/A	#N/A	#N/A	#N/A	#N/A	#N/A	#N/A	#N/A	1.65654	#N/A	#N/A	#N/A	#N/A	#N/A	0.683483	#N/A	4	ENSG00000269911	FAM226B	lncRNA	family with sequence similarity 226 member B [Source:HGNC Symbol;Acc:HGNC:31964]
EXOC3L2	#N/A	#N/A	1.62007	0.96654	#N/A	#N/A	#N/A	#N/A	#N/A	#N/A	#N/A	1.88454	#N/A	#N/A	#N/A	#N/A	#N/A	#N/A	0.683344	#N/A	4	ENSG00000283632	EXOC3L2	protein_coding	exocyst complex component 3 like 2 [Source:HGNC Symbol;Acc:HGNC:30162]
TRBC2#211772	#N/A	#N/A	2.94125	2.47451	#N/A	#N/A	#N/A	#N/A	#N/A	#N/A	#N/A	#N/A	1.86171	#N/A	#N/A	#N/A	#N/A	#N/A	0.68207	#N/A	4	ENSG00000211772	TRBC2	TR_C_gene	T cell receptor beta constant 2 [Source:HGNC Symbol;Acc:HGNC:12157]
#225718	#N/A	#N/A	#N/A	#N/A	#N/A	1.02187	1.14093	#N/A	#N/A	#N/A	#N/A	2.51898	#N/A	#N/A	#N/A	#N/A	#N/A	#N/A	0.681807	#N/A	4	ENSG00000225718		lncRNA	novel transcript
SYNJ2	#N/A	#N/A	1.09407	2.15764	#N/A	#N/A	#N/A	#N/A	#N/A	#N/A	#N/A	#N/A	0.681607	#N/A	#N/A	#N/A	#N/A	#N/A	4.38419	#N/A	4	ENSG00000078269	SYNJ2	protein_coding	synaptojanin 2 [Source:HGNC Symbol;Acc:HGNC:11504]
#256116	#N/A	#N/A	1.48262	#N/A	#N/A	#N/A	#N/A	0.67939	#N/A	#N/A	#N/A	0.951732	#N/A	#N/A	#N/A	#N/A	#N/A	#N/A	3.81639	#N/A	4	ENSG00000256116		lncRNA	novel transcript
LINC01624#227508	#N/A	#N/A	#N/A	#N/A	#N/A	#N/A	#N/A	#N/A	0.679389	1.77002	1.37833	#N/A	#N/A	#N/A	#N/A	1.421	#N/A	#N/A	#N/A	#N/A	4	ENSG00000227508	LINC01624	lncRNA	long intergenic non-protein coding RNA 1624 [Source:HGNC Symbol;Acc:HGNC:52051]
ADPRHL1	#N/A	#N/A	#N/A	#N/A	#N/A	#N/A	#N/A	0.931136	#N/A	#N/A	0.678745	1.31599	#N/A	#N/A	#N/A	#N/A	#N/A	#N/A	2.92986	#N/A	4	ENSG00000153531	ADPRHL1	protein_coding	ADP-ribosylhydrolase like 1 [Source:HGNC Symbol;Acc:HGNC:21303]
TMEM236	0.905407	#N/A	1.19153	#N/A	#N/A	#N/A	#N/A	#N/A	#N/A	#N/A	#N/A	1.97242	#N/A	#N/A	#N/A	#N/A	#N/A	#N/A	0.677794	#N/A	4	ENSG00000148483	TMEM236	protein_coding	transmembrane protein 236 [Source:HGNC Symbol;Acc:HGNC:23473]
#270091	0.679418	#N/A	#N/A	#N/A	#N/A	0.676596	#N/A	#N/A	#N/A	#N/A	#N/A	0.884749	#N/A	#N/A	#N/A	#N/A	#N/A	#N/A	3.91187	#N/A	4	ENSG00000270091		lncRNA	novel transcript
REPIN1	#N/A	#N/A	#N/A	0.675554	#N/A	#N/A	#N/A	#N/A	#N/A	0.891456	#N/A	#N/A	#N/A	1.65822	#N/A	#N/A	#N/A	#N/A	3.27711	#N/A	4	ENSG00000214022	REPIN1	protein_coding	replication initiator 1 [Source:HGNC Symbol;Acc:HGNC:17922]
IL27RA#104998	#N/A	#N/A	#N/A	1.35207	#N/A	#N/A	#N/A	#N/A	#N/A	#N/A	#N/A	#N/A	#N/A	#N/A	#N/A	#N/A	0.67344	0.696566	5.83965	#N/A	4	ENSG00000104998	IL27RA	protein_coding	interleukin 27 receptor subunit alpha [Source:HGNC Symbol;Acc:HGNC:17290]
JHY	#N/A	#N/A	0.67318	2.09021	#N/A	#N/A	#N/A	#N/A	#N/A	#N/A	#N/A	#N/A	#N/A	#N/A	#N/A	1.08499	#N/A	#N/A	4.03911	#N/A	4	ENSG00000109944	JHY	protein_coding	junctional cadherin complex regulator [Source:HGNC Symbol;Acc:HGNC:26288]
ZNF34	#N/A	#N/A	#N/A	#N/A	#N/A	0.694918	0.969006	0.671964	#N/A	#N/A	#N/A	#N/A	#N/A	#N/A	#N/A	#N/A	#N/A	#N/A	4.85349	#N/A	4	ENSG00000196378	ZNF34	protein_coding	zinc finger protein 34 [Source:HGNC Symbol;Acc:HGNC:13098]
CKB	#N/A	#N/A	#N/A	#N/A	#N/A	3.36404	0.855389	#N/A	0.671202	2.35118	#N/A	#N/A	#N/A	#N/A	#N/A	#N/A	#N/A	#N/A	#N/A	#N/A	4	ENSG00000166165	CKB	protein_coding	creatine kinase B [Source:HGNC Symbol;Acc:HGNC:1991]
LINC02917	#N/A	#N/A	#N/A	#N/A	#N/A	#N/A	#N/A	#N/A	#N/A	#N/A	0.669754	1.01326	#N/A	#N/A	1.47699	#N/A	#N/A	#N/A	1.93008	#N/A	4	ENSG00000239941	LINC02917	lncRNA	long intergenic non-protein coding RNA 2917 [Source:HGNC Symbol;Acc:HGNC:55643]
BIVM	0.819889	#N/A	0.668402	2.91875	#N/A	#N/A	#N/A	#N/A	#N/A	#N/A	#N/A	#N/A	#N/A	#N/A	#N/A	#N/A	#N/A	#N/A	1.88731	#N/A	4	ENSG00000134897	BIVM	protein_coding	basic, immunoglobulin-like variable motif containing [Source:HGNC Symbol;Acc:HGNC:16034]
CYTOR	1.41596	#N/A	#N/A	#N/A	#N/A	#N/A	2.02197	#N/A	#N/A	#N/A	#N/A	#N/A	#N/A	#N/A	#N/A	#N/A	0.664178	#N/A	2.27291	#N/A	4	ENSG00000222041	CYTOR	lncRNA	cytoskeleton regulator RNA [Source:HGNC Symbol;Acc:HGNC:28717]
MAP2K6	0.663975	#N/A	0.675245	1.71638	#N/A	#N/A	#N/A	#N/A	#N/A	#N/A	#N/A	#N/A	#N/A	#N/A	#N/A	#N/A	#N/A	#N/A	6.65569	#N/A	4	ENSG00000108984	MAP2K6	protein_coding	mitogen-activated protein kinase kinase 6 [Source:HGNC Symbol;Acc:HGNC:6846]
#287503	#N/A	#N/A	2.08414	#N/A	#N/A	#N/A	#N/A	0.661518	#N/A	#N/A	#N/A	1.07044	#N/A	#N/A	#N/A	#N/A	#N/A	#N/A	6.65854	#N/A	4	ENSG00000287503		lncRNA	novel transcript, antisense to ETFA
ABCA3	#N/A	#N/A	1.80572	#N/A	#N/A	#N/A	#N/A	#N/A	#N/A	#N/A	#N/A	#N/A	0.659978	1.11978	#N/A	#N/A	#N/A	#N/A	3.61268	#N/A	4	ENSG00000167972	ABCA3	protein_coding	ATP binding cassette subfamily A member 3 [Source:HGNC Symbol;Acc:HGNC:33]
BST2	#N/A	#N/A	#N/A	#N/A	#N/A	1.48778	2.38347	#N/A	#N/A	0.658583	#N/A	#N/A	#N/A	#N/A	#N/A	#N/A	#N/A	#N/A	4.33133	#N/A	4	ENSG00000130303	BST2	protein_coding	bone marrow stromal cell antigen 2 [Source:HGNC Symbol;Acc:HGNC:1119]
#261872	#N/A	#N/A	2.03706	#N/A	#N/A	#N/A	#N/A	0.656159	#N/A	#N/A	#N/A	1.45867	#N/A	#N/A	#N/A	#N/A	#N/A	#N/A	2.81514	#N/A	4	ENSG00000261872		lncRNA	novel transcript, antisense to CDC27
#262810	0.655336	#N/A	0.916297	#N/A	#N/A	#N/A	#N/A	#N/A	#N/A	#N/A	#N/A	0.674943	#N/A	#N/A	#N/A	#N/A	#N/A	#N/A	5.80455	#N/A	4	ENSG00000262810		lncRNA	novel transcript, antisense to SMG6
DDX60	#N/A	#N/A	#N/A	#N/A	#N/A	#N/A	#N/A	#N/A	#N/A	#N/A	#N/A	#N/A	0.654118	#N/A	#N/A	#N/A	1.16011	1.70909	5.35508	#N/A	4	ENSG00000137628	DDX60	protein_coding	DExD/H-box helicase 60 [Source:HGNC Symbol;Acc:HGNC:25942]
F2RL2	1.89749	#N/A	1.61259	0.653728	#N/A	#N/A	#N/A	#N/A	#N/A	#N/A	#N/A	#N/A	#N/A	#N/A	#N/A	#N/A	#N/A	#N/A	3.63207	#N/A	4	ENSG00000164220	F2RL2	protein_coding	coagulation factor II thrombin receptor like 2 [Source:HGNC Symbol;Acc:HGNC:3539]
#247679	#N/A	#N/A	#N/A	0.652841	#N/A	#N/A	#N/A	#N/A	#N/A	#N/A	0.685942	0.692685	#N/A	#N/A	#N/A	#N/A	#N/A	#N/A	3.98995	#N/A	4	ENSG00000247679		lncRNA	novel transcript
C21orf62-AS1#205930	#N/A	#N/A	1.87888	0.652616	#N/A	#N/A	#N/A	#N/A	#N/A	#N/A	#N/A	#N/A	0.821928	#N/A	#N/A	#N/A	#N/A	#N/A	4.16933	#N/A	4	ENSG00000205930	C21orf62-AS1	lncRNA	C21orf62 antisense RNA 1 [Source:HGNC Symbol;Acc:HGNC:1290]
PCCA-DT	#N/A	#N/A	#N/A	#N/A	#N/A	0.651217	#N/A	1.08071	#N/A	#N/A	#N/A	#N/A	#N/A	#N/A	1.87336	#N/A	#N/A	#N/A	1.02061	#N/A	4	ENSG00000274605	PCCA-DT	lncRNA	PCCA divergent transcript [Source:HGNC Symbol;Acc:HGNC:53266]
#235085	#N/A	#N/A	3.02593	0.747827	#N/A	#N/A	#N/A	#N/A	#N/A	#N/A	#N/A	0.647606	#N/A	#N/A	#N/A	#N/A	#N/A	#N/A	4.04525	#N/A	4	ENSG00000235085		lncRNA	novel transcript, antisense to PELP1
MICALL2	3.65883	#N/A	#N/A	#N/A	#N/A	0.646496	#N/A	1.17877	#N/A	#N/A	#N/A	#N/A	#N/A	#N/A	#N/A	#N/A	#N/A	#N/A	1.26346	#N/A	4	ENSG00000164877	MICALL2	protein_coding	MICAL like 2 [Source:HGNC Symbol;Acc:HGNC:29672]
#225703	#N/A	#N/A	1.18116	#N/A	#N/A	#N/A	#N/A	#N/A	#N/A	#N/A	1.03101	#N/A	#N/A	#N/A	#N/A	1.11835	#N/A	#N/A	0.646439	#N/A	4	ENSG00000225703		lncRNA	novel transcript
ZNF595	#N/A	#N/A	#N/A	#N/A	#N/A	0.64503	#N/A	0.732626	0.794912	#N/A	#N/A	#N/A	#N/A	#N/A	#N/A	#N/A	#N/A	#N/A	4.48401	#N/A	4	ENSG00000272602	ZNF595	protein_coding	zinc finger protein 595 [Source:HGNC Symbol;Acc:HGNC:27196]
ASB14	#N/A	#N/A	1.68625	0.644342	#N/A	#N/A	#N/A	#N/A	#N/A	#N/A	#N/A	0.691217	#N/A	#N/A	#N/A	#N/A	#N/A	#N/A	4.21089	#N/A	4	ENSG00000239388	ASB14	protein_coding	ankyrin repeat and SOCS box containing 14 [Source:HGNC Symbol;Acc:HGNC:19766]
CKMT2	#N/A	#N/A	2.02446	0.643716	#N/A	#N/A	#N/A	#N/A	#N/A	#N/A	#N/A	#N/A	1.10334	#N/A	#N/A	#N/A	#N/A	#N/A	1.99808	#N/A	4	ENSG00000131730	CKMT2	protein_coding	creatine kinase, mitochondrial 2 [Source:HGNC Symbol;Acc:HGNC:1996]
SLC18A2	0.642945	#N/A	1.7256	#N/A	#N/A	#N/A	#N/A	#N/A	#N/A	#N/A	#N/A	0.644348	#N/A	#N/A	#N/A	#N/A	#N/A	#N/A	3.36709	#N/A	4	ENSG00000165646	SLC18A2	protein_coding	solute carrier family 18 member A2 [Source:HGNC Symbol;Acc:HGNC:10935]
EIF4EBP3	#N/A	#N/A	#N/A	#N/A	#N/A	0.641997	0.897592	#N/A	#N/A	#N/A	#N/A	#N/A	#N/A	#N/A	#N/A	0.76117	#N/A	#N/A	3.94834	#N/A	4	ENSG00000243056	EIF4EBP3	protein_coding	eukaryotic translation initiation factor 4E binding protein 3 [Source:HGNC Symbol;Acc:HGNC:3290]
#286339	0.893071	#N/A	1.47047	#N/A	#N/A	#N/A	#N/A	#N/A	#N/A	#N/A	#N/A	0.641877	#N/A	#N/A	#N/A	#N/A	#N/A	#N/A	4.19577	#N/A	4	ENSG00000286339		lncRNA	novel transcript, antisense to CEP85L
HERC6	#N/A	#N/A	0.667903	#N/A	#N/A	#N/A	#N/A	#N/A	#N/A	#N/A	#N/A	#N/A	0.64111	#N/A	#N/A	#N/A	#N/A	1.08012	6.76609	#N/A	4	ENSG00000138642	HERC6	protein_coding	HECT and RLD domain containing E3 ubiquitin protein ligase family member 6 [Source:HGNC Symbol;Acc:HGNC:26072]
#184441	#N/A	#N/A	1.39838	0.640939	#N/A	#N/A	#N/A	#N/A	#N/A	#N/A	#N/A	#N/A	1.21702	#N/A	#N/A	#N/A	#N/A	#N/A	2.73241	#N/A	4	ENSG00000184441		lncRNA	novel transcript, antisense to C21orf2
UST	#N/A	#N/A	1.25253	#N/A	#N/A	#N/A	0.639659	#N/A	#N/A	#N/A	#N/A	#N/A	#N/A	#N/A	#N/A	#N/A	#N/A	1.83668	6.4437	#N/A	4	ENSG00000111962	UST	protein_coding	uronyl 2-sulfotransferase [Source:HGNC Symbol;Acc:HGNC:17223]
CRAT	1.17275	#N/A	#N/A	#N/A	#N/A	0.638528	0.925262	0.756605	#N/A	#N/A	#N/A	#N/A	#N/A	#N/A	#N/A	#N/A	#N/A	#N/A	#N/A	#N/A	4	ENSG00000095321	CRAT	protein_coding	carnitine O-acetyltransferase [Source:HGNC Symbol;Acc:HGNC:2342]
PPL	#N/A	#N/A	2.34103	0.637391	#N/A	#N/A	#N/A	#N/A	#N/A	#N/A	#N/A	1.20556	#N/A	#N/A	#N/A	#N/A	#N/A	#N/A	3.4529	#N/A	4	ENSG00000118898	PPL	protein_coding	periplakin [Source:HGNC Symbol;Acc:HGNC:9273]
ZNF821	#N/A	#N/A	0.636831	#N/A	#N/A	#N/A	#N/A	#N/A	#N/A	#N/A	#N/A	#N/A	0.734506	#N/A	#N/A	#N/A	1.11908	#N/A	6.0422	#N/A	4	ENSG00000102984	ZNF821	protein_coding	zinc finger protein 821 [Source:HGNC Symbol;Acc:HGNC:28043]
RPL34-DT	#N/A	#N/A	1.91917	1.44732	#N/A	#N/A	#N/A	#N/A	#N/A	#N/A	#N/A	#N/A	#N/A	#N/A	#N/A	0.635752	#N/A	#N/A	5.67761	#N/A	4	ENSG00000234492	RPL34-DT	lncRNA	RPL34 divergent transcript [Source:HGNC Symbol;Acc:HGNC:26749]
BBS2	#N/A	#N/A	0.635544	#N/A	#N/A	#N/A	#N/A	#N/A	#N/A	#N/A	#N/A	#N/A	0.659018	#N/A	#N/A	#N/A	#N/A	1.23299	4.48793	#N/A	4	ENSG00000125124	BBS2	protein_coding	Bardet-Biedl syndrome 2 [Source:HGNC Symbol;Acc:HGNC:967]
RAP2C-AS1	#N/A	#N/A	0.84813	#N/A	#N/A	#N/A	#N/A	#N/A	#N/A	#N/A	#N/A	0.632895	0.700597	#N/A	#N/A	#N/A	#N/A	#N/A	7.7865	#N/A	4	ENSG00000232160	RAP2C-AS1	lncRNA	RAP2C antisense RNA 1 [Source:HGNC Symbol;Acc:HGNC:40957]
MSI2	#N/A	#N/A	0.830954	0.674816	#N/A	#N/A	#N/A	#N/A	#N/A	#N/A	#N/A	#N/A	0.632801	#N/A	#N/A	#N/A	#N/A	#N/A	7.97735	#N/A	4	ENSG00000153944	MSI2	protein_coding	musashi RNA binding protein 2 [Source:HGNC Symbol;Acc:HGNC:18585]
TBC1D19	#N/A	#N/A	1.73265	0.632676	#N/A	#N/A	#N/A	#N/A	#N/A	#N/A	#N/A	#N/A	0.702545	#N/A	#N/A	#N/A	#N/A	#N/A	7.04854	#N/A	4	ENSG00000109680	TBC1D19	protein_coding	TBC1 domain family member 19 [Source:HGNC Symbol;Acc:HGNC:25624]
AARS2	#N/A	#N/A	0.664717	0.966658	#N/A	#N/A	#N/A	0.632195	#N/A	#N/A	#N/A	#N/A	#N/A	#N/A	#N/A	#N/A	#N/A	#N/A	4.97692	#N/A	4	ENSG00000124608	AARS2	protein_coding	alanyl-tRNA synthetase 2, mitochondrial [Source:HGNC Symbol;Acc:HGNC:21022]
CDK13-DT	#N/A	#N/A	#N/A	#N/A	#N/A	#N/A	#N/A	#N/A	#N/A	1.67495	1.1838	#N/A	#N/A	#N/A	#N/A	1.42885	#N/A	#N/A	0.630597	#N/A	4	ENSG00000259826	CDK13-DT	lncRNA	CDK13 divergent transcript [Source:HGNC Symbol;Acc:HGNC:55407]
#259202	#N/A	#N/A	2.74397	0.916133	#N/A	#N/A	0.630334	#N/A	#N/A	#N/A	#N/A	#N/A	#N/A	#N/A	#N/A	#N/A	#N/A	#N/A	2.73404	#N/A	4	ENSG00000259202		lncRNA	novel transcript, antisense to SMAD3
IRF1-AS1	#N/A	#N/A	0.679263	#N/A	#N/A	#N/A	#N/A	#N/A	#N/A	#N/A	#N/A	#N/A	1.02999	#N/A	#N/A	#N/A	0.629992	#N/A	5.7445	#N/A	4	ENSG00000197536	IRF1-AS1	lncRNA	IRF1 antisense RNA 1 [Source:HGNC Symbol;Acc:HGNC:33838]
RALGPS1	#N/A	#N/A	0.68841	#N/A	#N/A	#N/A	0.627541	#N/A	#N/A	#N/A	#N/A	#N/A	0.790144	#N/A	#N/A	#N/A	#N/A	#N/A	6.8834	#N/A	4	ENSG00000136828	RALGPS1	protein_coding	Ral GEF with PH domain and SH3 binding motif 1 [Source:HGNC Symbol;Acc:HGNC:16851]
ANKRD36	#N/A	#N/A	1.25619	1.24274	#N/A	#N/A	#N/A	#N/A	#N/A	#N/A	#N/A	#N/A	0.624469	#N/A	#N/A	#N/A	#N/A	#N/A	8.64733	#N/A	4	ENSG00000135976	ANKRD36	protein_coding	ankyrin repeat domain 36 [Source:HGNC Symbol;Acc:HGNC:24079]
ARPC4	#N/A	#N/A	#N/A	#N/A	#N/A	0.739344	1.4675	#N/A	#N/A	#N/A	#N/A	#N/A	#N/A	#N/A	#N/A	#N/A	#N/A	0.62287	1.61024	#N/A	4	ENSG00000241553	ARPC4	protein_coding	actin related protein 2/3 complex subunit 4 [Source:HGNC Symbol;Acc:HGNC:707]
ARHGAP15-AS1	#N/A	#N/A	2.3472	0.678267	#N/A	#N/A	#N/A	#N/A	#N/A	#N/A	#N/A	#N/A	#N/A	#N/A	#N/A	#N/A	#N/A	0.621325	5.63801	#N/A	4	ENSG00000231758	ARHGAP15-AS1	lncRNA	ARHGAP15 antisense RNA 1 [Source:HGNC Symbol;Acc:HGNC:40949]
GZMA	#N/A	#N/A	4.59811	1.03262	#N/A	#N/A	3.08306	#N/A	#N/A	#N/A	#N/A	#N/A	#N/A	#N/A	#N/A	#N/A	#N/A	#N/A	0.620726	#N/A	4	ENSG00000145649	GZMA	protein_coding	granzyme A [Source:HGNC Symbol;Acc:HGNC:4708]
RAB5IF	0.620338	#N/A	#N/A	#N/A	#N/A	0.636526	1.49377	#N/A	#N/A	#N/A	#N/A	#N/A	#N/A	#N/A	#N/A	#N/A	#N/A	#N/A	2.87962	#N/A	4	ENSG00000101084	RAB5IF	protein_coding	RAB5 interacting factor [Source:HGNC Symbol;Acc:HGNC:15870]
BCL2L1-AS1	#N/A	#N/A	2.29753	0.619266	#N/A	#N/A	#N/A	#N/A	#N/A	#N/A	#N/A	#N/A	0.913575	#N/A	#N/A	#N/A	#N/A	#N/A	6.52193	#N/A	4	ENSG00000236559	BCL2L1-AS1	lncRNA	BCL2L1 antisense RNA 1 [Source:HGNC Symbol;Acc:HGNC:40095]
TAC4	0.619049	#N/A	1.47632	#N/A	#N/A	#N/A	#N/A	#N/A	#N/A	#N/A	#N/A	#N/A	1.53998	#N/A	#N/A	#N/A	#N/A	#N/A	4.71051	#N/A	4	ENSG00000176358	TAC4	protein_coding	tachykinin precursor 4 [Source:HGNC Symbol;Acc:HGNC:16641]
ESD	#N/A	#N/A	#N/A	#N/A	#N/A	#N/A	#N/A	#N/A	#N/A	0.618096	#N/A	#N/A	#N/A	#N/A	#N/A	1.55289	#N/A	1.18808	6.47413	#N/A	4	ENSG00000139684	ESD	protein_coding	esterase D [Source:HGNC Symbol;Acc:HGNC:3465]
ELK1	#N/A	#N/A	#N/A	#N/A	#N/A	#N/A	#N/A	#N/A	#N/A	0.65926	0.617828	#N/A	#N/A	#N/A	#N/A	1.28959	#N/A	#N/A	4.50626	#N/A	4	ENSG00000126767	ELK1	protein_coding	ETS transcription factor ELK1 [Source:HGNC Symbol;Acc:HGNC:3321]
USP28	#N/A	#N/A	#N/A	#N/A	#N/A	0.61603	1.22677	0.663115	#N/A	#N/A	#N/A	#N/A	#N/A	#N/A	#N/A	#N/A	#N/A	#N/A	4.98483	#N/A	4	ENSG00000048028	USP28	protein_coding	ubiquitin specific peptidase 28 [Source:HGNC Symbol;Acc:HGNC:12625]
ASPN	#N/A	#N/A	2.17148	#N/A	#N/A	#N/A	#N/A	0.615779	#N/A	#N/A	#N/A	0.732239	#N/A	#N/A	#N/A	#N/A	#N/A	#N/A	2.30811	#N/A	4	ENSG00000106819	ASPN	protein_coding	asporin [Source:HGNC Symbol;Acc:HGNC:14872]
DCBLD1	1.32668	#N/A	#N/A	#N/A	#N/A	#N/A	#N/A	0.613433	#N/A	#N/A	#N/A	0.733032	#N/A	#N/A	#N/A	#N/A	#N/A	#N/A	5.39754	#N/A	4	ENSG00000164465	DCBLD1	protein_coding	discoidin, CUB and LCCL domain containing 1 [Source:HGNC Symbol;Acc:HGNC:21479]
#257894	#N/A	#N/A	1.7049	#N/A	#N/A	#N/A	#N/A	1.73549	#N/A	#N/A	#N/A	1.6478	#N/A	#N/A	#N/A	#N/A	#N/A	#N/A	0.613003	#N/A	4	ENSG00000257894		lncRNA	novel transcript
DENND11#257093	#N/A	#N/A	0.943319	1.15043	#N/A	#N/A	#N/A	#N/A	#N/A	#N/A	#N/A	#N/A	0.612419	#N/A	#N/A	#N/A	#N/A	#N/A	6.83769	#N/A	4	ENSG00000257093	DENND11	protein_coding	DENN domain containing 11 [Source:HGNC Symbol;Acc:HGNC:29472]
CERS6-AS1	#N/A	#N/A	#N/A	#N/A	#N/A	#N/A	#N/A	#N/A	#N/A	1.11027	2.03596	1.72192	#N/A	#N/A	0.611825	#N/A	#N/A	#N/A	#N/A	#N/A	4	ENSG00000227617	CERS6-AS1	lncRNA	CERS6 antisense RNA 1 [Source:HGNC Symbol;Acc:HGNC:44485]
CANT1	#N/A	#N/A	#N/A	#N/A	#N/A	0.611096	1.00171	#N/A	#N/A	#N/A	#N/A	#N/A	#N/A	#N/A	#N/A	#N/A	1.28889	#N/A	5.15078	#N/A	4	ENSG00000171302	CANT1	protein_coding	calcium activated nucleotidase 1 [Source:HGNC Symbol;Acc:HGNC:19721]
GHRLOS	0.610882	#N/A	0.790084	0.661251	#N/A	#N/A	#N/A	#N/A	#N/A	#N/A	#N/A	#N/A	#N/A	#N/A	#N/A	#N/A	#N/A	#N/A	1.22173	#N/A	4	ENSG00000240288	GHRLOS	lncRNA	ghrelin opposite strand/antisense RNA [Source:HGNC Symbol;Acc:HGNC:33885]
#226816	1.46327	#N/A	#N/A	#N/A	#N/A	2.1638	#N/A	0.610602	#N/A	#N/A	0.77194	#N/A	#N/A	#N/A	#N/A	#N/A	#N/A	#N/A	#N/A	#N/A	4	ENSG00000226816		lncRNA	novel transcript
SPATA2	#N/A	#N/A	#N/A	#N/A	#N/A	0.693579	0.992906	#N/A	#N/A	0.609742	#N/A	#N/A	#N/A	#N/A	#N/A	#N/A	#N/A	#N/A	1.98607	#N/A	4	ENSG00000158480	SPATA2	protein_coding	spermatogenesis associated 2 [Source:HGNC Symbol;Acc:HGNC:14681]
SERPIND1	0.608001	#N/A	1.99421	#N/A	#N/A	#N/A	#N/A	#N/A	#N/A	#N/A	#N/A	0.980246	#N/A	#N/A	#N/A	#N/A	#N/A	#N/A	3.7015	#N/A	4	ENSG00000099937	SERPIND1	protein_coding	serpin family D member 1 [Source:HGNC Symbol;Acc:HGNC:4838]
KLC4	#N/A	#N/A	0.908137	0.60762	#N/A	#N/A	#N/A	#N/A	#N/A	#N/A	#N/A	0.697529	#N/A	#N/A	#N/A	#N/A	#N/A	#N/A	6.0904	#N/A	4	ENSG00000137171	KLC4	protein_coding	kinesin light chain 4 [Source:HGNC Symbol;Acc:HGNC:21624]
ZNF584-DT	#N/A	#N/A	0.955888	#N/A	#N/A	#N/A	#N/A	#N/A	#N/A	0.606027	#N/A	0.81481	#N/A	#N/A	#N/A	#N/A	#N/A	#N/A	2.75013	#N/A	4	ENSG00000232098	ZNF584-DT	lncRNA	ZNF584 divergent transcript [Source:HGNC Symbol;Acc:HGNC:56027]
RSPH9	#N/A	#N/A	#N/A	0.939739	#N/A	0.60566	#N/A	1.19361	#N/A	#N/A	1.07871	#N/A	#N/A	#N/A	#N/A	#N/A	#N/A	#N/A	#N/A	#N/A	4	ENSG00000172426	RSPH9	protein_coding	radial spoke head component 9 [Source:HGNC Symbol;Acc:HGNC:21057]
RASGRP2	#N/A	#N/A	0.609617	#N/A	#N/A	#N/A	#N/A	#N/A	#N/A	#N/A	#N/A	#N/A	0.728411	#N/A	#N/A	#N/A	0.605636	#N/A	2.64719	#N/A	4	ENSG00000068831	RASGRP2	protein_coding	RAS guanyl releasing protein 2 [Source:HGNC Symbol;Acc:HGNC:9879]
EP300-AS1	#N/A	#N/A	1.34993	#N/A	#N/A	0.605416	#N/A	0.925581	#N/A	#N/A	#N/A	#N/A	#N/A	#N/A	#N/A	#N/A	#N/A	#N/A	1.69544	#N/A	4	ENSG00000231993	EP300-AS1	lncRNA	EP300 antisense RNA 1 [Source:HGNC Symbol;Acc:HGNC:50504]
#234361	#N/A	#N/A	#N/A	#N/A	#N/A	#N/A	#N/A	#N/A	#N/A	2.25533	1.48194	0.604944	#N/A	#N/A	#N/A	1.1884	#N/A	#N/A	#N/A	#N/A	4	ENSG00000234361		lncRNA	novel transcript
ANTKMT	#N/A	#N/A	#N/A	#N/A	#N/A	0.604903	1.06304	#N/A	0.876585	#N/A	#N/A	#N/A	#N/A	#N/A	#N/A	#N/A	#N/A	#N/A	3.75659	#N/A	4	ENSG00000103254	ANTKMT	protein_coding	adenine nucleotide translocase lysine methyltransferase [Source:HGNC Symbol;Acc:HGNC:14152]
SCD	#N/A	#N/A	#N/A	1.05561	#N/A	1.24189	1.56741	#N/A	#N/A	#N/A	#N/A	#N/A	#N/A	#N/A	#N/A	#N/A	#N/A	#N/A	0.604438	#N/A	4	ENSG00000099194	SCD	protein_coding	stearoyl-CoA desaturase [Source:HGNC Symbol;Acc:HGNC:10571]
PNPO	#N/A	#N/A	#N/A	#N/A	#N/A	0.604345	#N/A	#N/A	#N/A	1.61741	#N/A	#N/A	#N/A	#N/A	#N/A	1.25708	#N/A	#N/A	1.62023	#N/A	4	ENSG00000108439	PNPO	protein_coding	pyridoxamine 5'-phosphate oxidase [Source:HGNC Symbol;Acc:HGNC:30260]
C8orf58	#N/A	#N/A	#N/A	#N/A	#N/A	0.603723	0.872416	#N/A	0.850622	#N/A	#N/A	#N/A	#N/A	#N/A	#N/A	#N/A	#N/A	#N/A	2.55433	#N/A	4	ENSG00000241852	C8orf58	protein_coding	chromosome 8 open reading frame 58 [Source:HGNC Symbol;Acc:HGNC:32233]
VSIG10	#N/A	#N/A	#N/A	1.65966	#N/A	#N/A	#N/A	#N/A	#N/A	#N/A	0.602053	#N/A	#N/A	#N/A	#N/A	1.24923	#N/A	#N/A	4.32374	#N/A	4	ENSG00000176834	VSIG10	protein_coding	V-set and immunoglobulin domain containing 10 [Source:HGNC Symbol;Acc:HGNC:26078]
GTF2I-AS1	#N/A	#N/A	1.98438	0.846979	#N/A	#N/A	#N/A	#N/A	#N/A	#N/A	#N/A	0.599975	#N/A	#N/A	#N/A	#N/A	#N/A	#N/A	5.55875	#N/A	4	ENSG00000232729	GTF2I-AS1	lncRNA	GTF2I antisense RNA 1 [Source:HGNC Symbol;Acc:HGNC:55572]
ZBTB25	#N/A	#N/A	1.11878	0.653078	#N/A	#N/A	#N/A	#N/A	#N/A	#N/A	#N/A	#N/A	0.599713	#N/A	#N/A	#N/A	#N/A	#N/A	7.57672	#N/A	4	ENSG00000089775	ZBTB25	protein_coding	zinc finger and BTB domain containing 25 [Source:HGNC Symbol;Acc:HGNC:13112]
GSTM2	#N/A	#N/A	1.73974	0.65797	#N/A	#N/A	#N/A	#N/A	#N/A	0.598477	#N/A	#N/A	#N/A	#N/A	#N/A	#N/A	#N/A	#N/A	2.0613	#N/A	4	ENSG00000213366	GSTM2	protein_coding	glutathione S-transferase mu 2 [Source:HGNC Symbol;Acc:HGNC:4634]
#249476	#N/A	#N/A	1.08994	0.597615	#N/A	#N/A	#N/A	#N/A	#N/A	#N/A	#N/A	#N/A	0.861936	#N/A	#N/A	#N/A	#N/A	#N/A	3.63539	#N/A	4	ENSG00000249476		lncRNA	novel transcript
TMC6	#N/A	#N/A	0.969352	#N/A	#N/A	#N/A	#N/A	#N/A	#N/A	#N/A	#N/A	#N/A	0.59656	#N/A	#N/A	#N/A	1.06858	#N/A	8.86164	#N/A	4	ENSG00000141524	TMC6	protein_coding	transmembrane channel like 6 [Source:HGNC Symbol;Acc:HGNC:18021]
#257550	#N/A	#N/A	1.57921	#N/A	#N/A	0.595247	#N/A	1.01839	#N/A	#N/A	#N/A	#N/A	#N/A	#N/A	#N/A	#N/A	#N/A	#N/A	1.12961	#N/A	4	ENSG00000257550		lncRNA	novel transcript, antisense to ATF7
#283913	1.6698	#N/A	#N/A	#N/A	#N/A	#N/A	#N/A	#N/A	#N/A	#N/A	1.09522	0.59299	#N/A	#N/A	#N/A	1.49574	#N/A	#N/A	#N/A	#N/A	4	ENSG00000283913		lncRNA	novel transcript
#268112	0.5927	#N/A	2.24837	#N/A	#N/A	#N/A	#N/A	#N/A	#N/A	#N/A	#N/A	0.87188	#N/A	#N/A	#N/A	#N/A	#N/A	#N/A	4.8422	#N/A	4	ENSG00000268112		lncRNA	novel transcript, antisense MAP1S
INO80-AS1	#N/A	#N/A	1.82851	#N/A	#N/A	#N/A	#N/A	0.591853	#N/A	#N/A	#N/A	1.25613	#N/A	#N/A	#N/A	#N/A	#N/A	#N/A	5.30516	#N/A	4	ENSG00000259521	INO80-AS1	lncRNA	INO80 antisense RNA 1 [Source:HGNC Symbol;Acc:HGNC:53138]
#285688	#N/A	#N/A	0.862821	0.591034	#N/A	#N/A	#N/A	#N/A	#N/A	#N/A	0.630285	#N/A	#N/A	#N/A	#N/A	#N/A	#N/A	#N/A	3.95444	#N/A	4	ENSG00000285688		lncRNA	novel transcript
PTPN7	0.590455	#N/A	1.68213	1.88611	#N/A	#N/A	#N/A	#N/A	#N/A	#N/A	#N/A	#N/A	#N/A	#N/A	#N/A	#N/A	#N/A	#N/A	4.68018	#N/A	4	ENSG00000143851	PTPN7	protein_coding	protein tyrosine phosphatase non-receptor type 7 [Source:HGNC Symbol;Acc:HGNC:9659]
MCM3AP-AS1	#N/A	#N/A	1.93085	0.705111	#N/A	#N/A	#N/A	#N/A	#N/A	#N/A	#N/A	#N/A	0.583076	#N/A	#N/A	#N/A	#N/A	#N/A	5.67655	#N/A	4	ENSG00000215424	MCM3AP-AS1	lncRNA	MCM3AP antisense RNA 1 [Source:HGNC Symbol;Acc:HGNC:16417]
FAM107B	#N/A	#N/A	0.58263	#N/A	#N/A	#N/A	#N/A	#N/A	#N/A	#N/A	#N/A	#N/A	1.15637	#N/A	#N/A	#N/A	#N/A	#N/A	7.93187	1.22342	4	ENSG00000065809	FAM107B	protein_coding	family with sequence similarity 107 member B [Source:HGNC Symbol;Acc:HGNC:23726]
PLIN4	#N/A	#N/A	2.23899	1.04492	#N/A	#N/A	#N/A	#N/A	#N/A	#N/A	#N/A	#N/A	#N/A	#N/A	#N/A	1.05917	#N/A	#N/A	0.582039	#N/A	4	ENSG00000167676	PLIN4	protein_coding	perilipin 4 [Source:HGNC Symbol;Acc:HGNC:29393]
PROC	#N/A	#N/A	#N/A	0.581402	#N/A	#N/A	#N/A	#N/A	#N/A	1.6958	0.98085	#N/A	#N/A	#N/A	#N/A	1.10752	#N/A	#N/A	#N/A	#N/A	4	ENSG00000115718	PROC	protein_coding	protein C, inactivator of coagulation factors Va and VIIIa [Source:HGNC Symbol;Acc:HGNC:9451]
KDELR1	#N/A	#N/A	#N/A	#N/A	#N/A	0.755073	1.4501	#N/A	0.580965	#N/A	#N/A	#N/A	#N/A	#N/A	#N/A	#N/A	#N/A	#N/A	3.97362	#N/A	4	ENSG00000105438	KDELR1	protein_coding	KDEL endoplasmic reticulum protein retention receptor 1 [Source:HGNC Symbol;Acc:HGNC:6304]
EEF1D#104529	#N/A	#N/A	#N/A	#N/A	0.679766	#N/A	#N/A	#N/A	#N/A	0.580457	#N/A	#N/A	#N/A	#N/A	#N/A	#N/A	1.49269	#N/A	5.10783	#N/A	4	ENSG00000104529	EEF1D	protein_coding	eukaryotic translation elongation factor 1 delta [Source:HGNC Symbol;Acc:HGNC:3211]
PIK3IP1-DT	#N/A	#N/A	1.30927	#N/A	#N/A	#N/A	#N/A	#N/A	#N/A	#N/A	#N/A	#N/A	1.49901	#N/A	#N/A	0.579032	#N/A	#N/A	6.69127	#N/A	4	ENSG00000228839	PIK3IP1-DT	lncRNA	PIK3IP1 divergent transcript [Source:HGNC Symbol;Acc:HGNC:41072]
#250592	#N/A	#N/A	2.81315	#N/A	#N/A	#N/A	#N/A	#N/A	#N/A	#N/A	#N/A	0.652739	0.578708	#N/A	#N/A	#N/A	#N/A	#N/A	5.20145	#N/A	4	ENSG00000250592		lncRNA	novel transcript, antisense to ATP2C1
ZNF70	#N/A	#N/A	#N/A	0.578521	#N/A	0.631053	0.633646	#N/A	#N/A	#N/A	#N/A	#N/A	#N/A	#N/A	#N/A	#N/A	#N/A	#N/A	3.5594	#N/A	4	ENSG00000187792	ZNF70	protein_coding	zinc finger protein 70 [Source:HGNC Symbol;Acc:HGNC:13140]
ZFP90	#N/A	#N/A	0.577454	#N/A	#N/A	#N/A	#N/A	#N/A	#N/A	#N/A	#N/A	#N/A	0.631802	#N/A	#N/A	#N/A	#N/A	0.710891	5.07019	#N/A	4	ENSG00000184939	ZFP90	protein_coding	ZFP90 zinc finger protein [Source:HGNC Symbol;Acc:HGNC:23329]
MEX3D	1.54191	#N/A	#N/A	#N/A	#N/A	1.54259	3.89018	#N/A	#N/A	#N/A	#N/A	#N/A	#N/A	#N/A	#N/A	#N/A	#N/A	#N/A	0.576753	#N/A	4	ENSG00000181588	MEX3D	protein_coding	mex-3 RNA binding family member D [Source:HGNC Symbol;Acc:HGNC:16734]
#286245	0.576097	#N/A	2.10562	#N/A	#N/A	#N/A	#N/A	#N/A	#N/A	#N/A	#N/A	1.17136	#N/A	#N/A	#N/A	#N/A	#N/A	#N/A	5.30383	#N/A	4	ENSG00000286245		lncRNA	novel transcript, antisense to ATP9B
SH3BP5L	#N/A	#N/A	#N/A	#N/A	#N/A	0.613664	0.621362	0.57478	#N/A	#N/A	#N/A	#N/A	#N/A	#N/A	#N/A	#N/A	#N/A	#N/A	4.20349	#N/A	4	ENSG00000175137	SH3BP5L	protein_coding	SH3 binding domain protein 5 like [Source:HGNC Symbol;Acc:HGNC:29360]
LINC00342	#N/A	#N/A	1.49729	1.95822	#N/A	#N/A	#N/A	#N/A	#N/A	#N/A	#N/A	#N/A	0.574168	#N/A	#N/A	#N/A	#N/A	#N/A	6.42017	#N/A	4	ENSG00000232931	LINC00342	lncRNA	long intergenic non-protein coding RNA 342 [Source:HGNC Symbol;Acc:HGNC:42470]
#213062	#N/A	#N/A	#N/A	#N/A	#N/A	0.943887	#N/A	#N/A	#N/A	#N/A	1.77384	2.28138	#N/A	#N/A	#N/A	#N/A	#N/A	#N/A	0.573542	#N/A	4	ENSG00000213062		lncRNA	novel transcript
HSBP1L1	0.809402	#N/A	#N/A	1.02984	#N/A	#N/A	#N/A	#N/A	#N/A	#N/A	0.573275	#N/A	#N/A	#N/A	#N/A	#N/A	#N/A	#N/A	4.25975	#N/A	4	ENSG00000226742	HSBP1L1	protein_coding	heat shock factor binding protein 1 like 1 [Source:HGNC Symbol;Acc:HGNC:37243]
LIPA	#N/A	#N/A	#N/A	#N/A	#N/A	0.573183	#N/A	#N/A	#N/A	#N/A	#N/A	#N/A	#N/A	#N/A	0.634343	#N/A	#N/A	0.895956	4.58843	#N/A	4	ENSG00000107798	LIPA	protein_coding	lipase A, lysosomal acid type [Source:HGNC Symbol;Acc:HGNC:6617]
ANKRD28	#N/A	#N/A	0.572217	2.71536	#N/A	#N/A	#N/A	#N/A	#N/A	#N/A	#N/A	#N/A	0.79354	#N/A	#N/A	#N/A	#N/A	#N/A	6.23119	#N/A	4	ENSG00000206560	ANKRD28	protein_coding	ankyrin repeat domain 28 [Source:HGNC Symbol;Acc:HGNC:29024]
ABCB6	#N/A	#N/A	0.806581	#N/A	#N/A	#N/A	#N/A	#N/A	#N/A	0.571793	0.760561	#N/A	#N/A	#N/A	#N/A	#N/A	#N/A	#N/A	1.53821	#N/A	4	ENSG00000115657	ABCB6	protein_coding	ATP binding cassette subfamily B member 6 (Langereis blood group) [Source:HGNC Symbol;Acc:HGNC:47]
PHF1#112511	#N/A	#N/A	1.47227	0.571211	#N/A	#N/A	#N/A	#N/A	#N/A	#N/A	#N/A	#N/A	1.2784	#N/A	#N/A	#N/A	#N/A	#N/A	4.64843	#N/A	4	ENSG00000112511	PHF1	protein_coding	PHD finger protein 1 [Source:HGNC Symbol;Acc:HGNC:8919]
#267039	#N/A	#N/A	2.53514	#N/A	#N/A	#N/A	#N/A	#N/A	#N/A	#N/A	#N/A	0.56934	0.686264	#N/A	#N/A	#N/A	#N/A	#N/A	4.48721	#N/A	4	ENSG00000267039		lncRNA	novel transcript, antisense to KIAA1328
FBXO10	#N/A	#N/A	1.10427	0.629623	#N/A	#N/A	0.568733	#N/A	#N/A	#N/A	#N/A	#N/A	#N/A	#N/A	#N/A	#N/A	#N/A	#N/A	4.53323	#N/A	4	ENSG00000147912	FBXO10	protein_coding	F-box protein 10 [Source:HGNC Symbol;Acc:HGNC:13589]
#285331	#N/A	#N/A	#N/A	#N/A	#N/A	#N/A	0.565867	#N/A	#N/A	#N/A	#N/A	#N/A	#N/A	#N/A	#N/A	#N/A	1.00608	0.884683	6.0491	#N/A	4	ENSG00000285331		lncRNA	novel transcript
DENND6A-AS1	#N/A	#N/A	1.99798	#N/A	#N/A	#N/A	#N/A	#N/A	#N/A	#N/A	#N/A	0.564964	#N/A	#N/A	#N/A	#N/A	#N/A	0.61821	5.84373	#N/A	4	ENSG00000239801	DENND6A-AS1	lncRNA	DENND6A antisense RNA 1 [Source:HGNC Symbol;Acc:HGNC:41152]
TUBG2	0.564699	#N/A	0.854773	0.928106	#N/A	#N/A	#N/A	#N/A	#N/A	#N/A	#N/A	#N/A	#N/A	#N/A	#N/A	#N/A	#N/A	#N/A	3.71515	#N/A	4	ENSG00000037042	TUBG2	protein_coding	tubulin gamma 2 [Source:HGNC Symbol;Acc:HGNC:12419]
BIN2	1.38017	#N/A	#N/A	#N/A	#N/A	#N/A	#N/A	#N/A	#N/A	#N/A	#N/A	#N/A	1.39092	#N/A	#N/A	#N/A	0.563358	#N/A	2.70431	#N/A	4	ENSG00000110934	BIN2	protein_coding	bridging integrator 2 [Source:HGNC Symbol;Acc:HGNC:1053]
SLC4A7	#N/A	#N/A	0.698019	0.64452	#N/A	#N/A	#N/A	#N/A	#N/A	#N/A	#N/A	#N/A	#N/A	#N/A	#N/A	#N/A	#N/A	0.561771	6.52544	#N/A	4	ENSG00000033867	SLC4A7	protein_coding	solute carrier family 4 member 7 [Source:HGNC Symbol;Acc:HGNC:11033]
#268015	#N/A	#N/A	2.31652	0.560856	#N/A	#N/A	#N/A	#N/A	#N/A	#N/A	#N/A	1.36993	#N/A	#N/A	#N/A	#N/A	#N/A	#N/A	2.68531	#N/A	4	ENSG00000268015		lncRNA	novel transcript, antisense to PPP2R1A
MT-ATP6	#N/A	#N/A	0.617136	#N/A	#N/A	#N/A	#N/A	#N/A	#N/A	#N/A	#N/A	0.56075	#N/A	#N/A	#N/A	#N/A	1.73235	#N/A	4.6549	#N/A	4	ENSG00000198899	MT-ATP6	protein_coding	mitochondrially encoded ATP synthase membrane subunit 6 [Source:HGNC Symbol;Acc:HGNC:7414]
TULP3	#N/A	#N/A	0.729245	0.560669	#N/A	#N/A	#N/A	#N/A	#N/A	#N/A	#N/A	#N/A	0.859514	#N/A	#N/A	#N/A	#N/A	#N/A	5.45836	#N/A	4	ENSG00000078246	TULP3	protein_coding	TUB like protein 3 [Source:HGNC Symbol;Acc:HGNC:12425]
EPOR	#N/A	#N/A	#N/A	#N/A	#N/A	0.560491	1.32127	#N/A	#N/A	1.30603	#N/A	#N/A	#N/A	#N/A	#N/A	0.949969	#N/A	#N/A	#N/A	#N/A	4	ENSG00000187266	EPOR	protein_coding	erythropoietin receptor [Source:HGNC Symbol;Acc:HGNC:3416]
PGM2	#N/A	#N/A	#N/A	#N/A	#N/A	0.559656	0.781741	#N/A	#N/A	#N/A	#N/A	#N/A	#N/A	#N/A	0.894075	#N/A	#N/A	#N/A	4.39898	#N/A	4	ENSG00000169299	PGM2	protein_coding	phosphoglucomutase 2 [Source:HGNC Symbol;Acc:HGNC:8906]
IGSF22	#N/A	#N/A	0.559631	#N/A	#N/A	#N/A	#N/A	#N/A	#N/A	0.909046	0.976823	#N/A	#N/A	#N/A	#N/A	2.57776	#N/A	#N/A	#N/A	#N/A	4	ENSG00000179057	IGSF22	protein_coding	immunoglobulin superfamily member 22 [Source:HGNC Symbol;Acc:HGNC:26750]
MTBP	#N/A	#N/A	1.50845	0.559248	#N/A	#N/A	#N/A	#N/A	#N/A	#N/A	#N/A	#N/A	0.594922	#N/A	#N/A	#N/A	#N/A	#N/A	4.57577	#N/A	4	ENSG00000172167	MTBP	protein_coding	MDM2 binding protein [Source:HGNC Symbol;Acc:HGNC:7417]
#225963	#N/A	#N/A	0.559233	#N/A	#N/A	#N/A	#N/A	#N/A	#N/A	#N/A	#N/A	#N/A	#N/A	0.616474	#N/A	#N/A	#N/A	0.82364	5.28007	#N/A	4	ENSG00000225963		lncRNA	novel transcript, antisense to SP110
#284707	#N/A	#N/A	1.07224	0.715669	#N/A	#N/A	#N/A	#N/A	#N/A	#N/A	#N/A	#N/A	0.559211	#N/A	#N/A	#N/A	#N/A	#N/A	4.76327	#N/A	4	ENSG00000284707		lncRNA	novel transcript
SUMO4	#N/A	#N/A	1.07406	#N/A	#N/A	#N/A	#N/A	#N/A	#N/A	#N/A	#N/A	0.732034	#N/A	#N/A	#N/A	0.558076	#N/A	#N/A	4.87107	#N/A	4	ENSG00000177688	SUMO4	protein_coding	small ubiquitin like modifier 4 [Source:HGNC Symbol;Acc:HGNC:21181]
ZNF433	#N/A	#N/A	1.30516	#N/A	#N/A	#N/A	#N/A	0.557463	#N/A	#N/A	#N/A	1.0631	#N/A	#N/A	#N/A	#N/A	#N/A	#N/A	4.42655	#N/A	4	ENSG00000197647	ZNF433	protein_coding	zinc finger protein 433 [Source:HGNC Symbol;Acc:HGNC:20811]
LINC02340	#N/A	#N/A	#N/A	0.58386	#N/A	#N/A	#N/A	#N/A	#N/A	#N/A	#N/A	#N/A	0.693395	#N/A	#N/A	0.557327	#N/A	#N/A	1.95175	#N/A	4	ENSG00000275294	LINC02340	lncRNA	long intergenic non-protein coding RNA 2340 [Source:HGNC Symbol;Acc:HGNC:53260]
LINC02762	#N/A	#N/A	0.557044	#N/A	#N/A	#N/A	#N/A	#N/A	#N/A	#N/A	0.798393	#N/A	#N/A	#N/A	#N/A	#N/A	#N/A	1.03279	5.01364	#N/A	4	ENSG00000250303	LINC02762	lncRNA	long intergenic non-protein coding RNA 2762 [Source:HGNC Symbol;Acc:HGNC:27443]
HIVEP2	#N/A	#N/A	1.2692	0.618256	#N/A	#N/A	#N/A	#N/A	#N/A	#N/A	#N/A	#N/A	#N/A	#N/A	#N/A	0.556882	#N/A	#N/A	5.63156	#N/A	4	ENSG00000010818	HIVEP2	protein_coding	HIVEP zinc finger 2 [Source:HGNC Symbol;Acc:HGNC:4921]
HABP4	#N/A	#N/A	1.86436	#N/A	#N/A	#N/A	#N/A	#N/A	#N/A	#N/A	#N/A	#N/A	1.41514	#N/A	#N/A	0.556778	#N/A	#N/A	4.15158	#N/A	4	ENSG00000130956	HABP4	protein_coding	hyaluronan binding protein 4 [Source:HGNC Symbol;Acc:HGNC:17062]
SCMH1	#N/A	#N/A	0.698772	0.676117	#N/A	#N/A	#N/A	#N/A	#N/A	#N/A	#N/A	#N/A	#N/A	#N/A	#N/A	0.556664	#N/A	#N/A	8.78199	#N/A	4	ENSG00000010803	SCMH1	protein_coding	Scm polycomb group protein homolog 1 [Source:HGNC Symbol;Acc:HGNC:19003]
QRICH2	#N/A	#N/A	0.711548	1.01329	#N/A	#N/A	#N/A	#N/A	#N/A	#N/A	0.555982	#N/A	#N/A	#N/A	#N/A	#N/A	#N/A	#N/A	3.35883	#N/A	4	ENSG00000129646	QRICH2	protein_coding	glutamine rich 2 [Source:HGNC Symbol;Acc:HGNC:25326]
SLC35D2	0.836397	#N/A	#N/A	#N/A	#N/A	#N/A	0.555083	#N/A	#N/A	#N/A	#N/A	#N/A	#N/A	#N/A	#N/A	#N/A	1.6042	#N/A	1.31414	#N/A	4	ENSG00000130958	SLC35D2	protein_coding	solute carrier family 35 member D2 [Source:HGNC Symbol;Acc:HGNC:20799]
NDUFB1	#N/A	#N/A	#N/A	#N/A	#N/A	0.569504	0.919294	#N/A	#N/A	0.553728	#N/A	#N/A	#N/A	#N/A	#N/A	#N/A	#N/A	#N/A	2.26827	#N/A	4	ENSG00000183648	NDUFB1	protein_coding	NADH:ubiquinone oxidoreductase subunit B1 [Source:HGNC Symbol;Acc:HGNC:7695]
FRMD4A	#N/A	#N/A	1.03329	0.735131	#N/A	#N/A	#N/A	#N/A	#N/A	#N/A	#N/A	0.553495	#N/A	#N/A	#N/A	#N/A	#N/A	#N/A	3.34064	#N/A	4	ENSG00000151474	FRMD4A	protein_coding	FERM domain containing 4A [Source:HGNC Symbol;Acc:HGNC:25491]
#250075	#N/A	#N/A	0.65366	0.64312	#N/A	#N/A	#N/A	#N/A	#N/A	#N/A	#N/A	#N/A	0.550376	#N/A	#N/A	#N/A	#N/A	#N/A	3.24729	#N/A	4	ENSG00000250075		lncRNA	novel transcript
BRPF1	0.738321	#N/A	#N/A	#N/A	#N/A	0.549153	0.881128	#N/A	#N/A	#N/A	#N/A	#N/A	#N/A	#N/A	#N/A	#N/A	#N/A	#N/A	2.20689	#N/A	4	ENSG00000156983	BRPF1	protein_coding	bromodomain and PHD finger containing 1 [Source:HGNC Symbol;Acc:HGNC:14255]
CFAP70	#N/A	#N/A	0.628479	1.24903	#N/A	#N/A	#N/A	#N/A	#N/A	#N/A	#N/A	#N/A	#N/A	#N/A	#N/A	0.548228	#N/A	#N/A	4.64415	#N/A	4	ENSG00000156042	CFAP70	protein_coding	cilia and flagella associated protein 70 [Source:HGNC Symbol;Acc:HGNC:30726]
#286163	#N/A	#N/A	1.20961	0.907774	#N/A	#N/A	#N/A	#N/A	#N/A	#N/A	1.49968	#N/A	#N/A	#N/A	#N/A	#N/A	#N/A	#N/A	0.548213	#N/A	4	ENSG00000286163		lncRNA	novel transcript
PIGM	0.632058	#N/A	#N/A	#N/A	#N/A	#N/A	#N/A	#N/A	#N/A	0.666326	0.547882	#N/A	#N/A	#N/A	#N/A	#N/A	#N/A	#N/A	5.35966	#N/A	4	ENSG00000143315	PIGM	protein_coding	phosphatidylinositol glycan anchor biosynthesis class M [Source:HGNC Symbol;Acc:HGNC:18858]
GRAMD2B	0.547174	#N/A	0.670249	0.555599	#N/A	#N/A	#N/A	#N/A	#N/A	#N/A	#N/A	#N/A	#N/A	#N/A	#N/A	#N/A	#N/A	#N/A	4.78867	#N/A	4	ENSG00000155324	GRAMD2B	protein_coding	GRAM domain containing 2B [Source:HGNC Symbol;Acc:HGNC:24911]
HK2-DT	#N/A	#N/A	#N/A	0.603923	#N/A	1.38245	#N/A	#N/A	#N/A	1.71736	#N/A	0.54631	#N/A	#N/A	#N/A	#N/A	#N/A	#N/A	#N/A	#N/A	4	ENSG00000272711	HK2-DT	lncRNA	HK2 divergent transcript [Source:HGNC Symbol;Acc:HGNC:55204]
NMT2	#N/A	#N/A	2.41761	0.544944	#N/A	#N/A	#N/A	#N/A	#N/A	#N/A	#N/A	#N/A	1.12289	#N/A	#N/A	#N/A	#N/A	#N/A	6.73629	#N/A	4	ENSG00000152465	NMT2	protein_coding	N-myristoyltransferase 2 [Source:HGNC Symbol;Acc:HGNC:7858]
SF3B4	#N/A	#N/A	#N/A	#N/A	#N/A	0.544822	1.14764	#N/A	0.792606	#N/A	#N/A	#N/A	#N/A	#N/A	#N/A	#N/A	#N/A	#N/A	3.77566	#N/A	4	ENSG00000143368	SF3B4	protein_coding	splicing factor 3b subunit 4 [Source:HGNC Symbol;Acc:HGNC:10771]
BTD	#N/A	#N/A	1.02944	0.584604	#N/A	#N/A	#N/A	#N/A	#N/A	#N/A	#N/A	#N/A	0.543632	#N/A	#N/A	#N/A	#N/A	#N/A	4.63759	#N/A	4	ENSG00000169814	BTD	protein_coding	biotinidase [Source:HGNC Symbol;Acc:HGNC:1122]
PCGF5	#N/A	#N/A	0.54361	#N/A	#N/A	#N/A	#N/A	#N/A	#N/A	#N/A	#N/A	#N/A	0.676475	#N/A	#N/A	#N/A	0.675387	#N/A	3.40334	#N/A	4	ENSG00000180628	PCGF5	protein_coding	polycomb group ring finger 5 [Source:HGNC Symbol;Acc:HGNC:28264]
AMN1	#N/A	#N/A	0.793767	0.581509	#N/A	#N/A	#N/A	#N/A	#N/A	#N/A	#N/A	#N/A	0.542823	#N/A	#N/A	#N/A	#N/A	#N/A	7.14024	#N/A	4	ENSG00000151743	AMN1	protein_coding	antagonist of mitotic exit network 1 homolog [Source:HGNC Symbol;Acc:HGNC:27281]
SLC39A1	#N/A	#N/A	#N/A	#N/A	#N/A	1.23217	2.38277	#N/A	#N/A	0.539393	#N/A	#N/A	#N/A	#N/A	#N/A	#N/A	#N/A	#N/A	2.02936	#N/A	4	ENSG00000143570	SLC39A1	protein_coding	solute carrier family 39 member 1 [Source:HGNC Symbol;Acc:HGNC:12876]
ARHGAP33	#N/A	#N/A	2.1549	0.538458	#N/A	#N/A	#N/A	#N/A	#N/A	#N/A	#N/A	#N/A	1.52884	#N/A	#N/A	#N/A	#N/A	#N/A	2.07773	#N/A	4	ENSG00000004777	ARHGAP33	protein_coding	Rho GTPase activating protein 33 [Source:HGNC Symbol;Acc:HGNC:23085]
ADCY3	#N/A	#N/A	0.766032	1.1464	#N/A	#N/A	#N/A	#N/A	#N/A	#N/A	#N/A	#N/A	#N/A	#N/A	#N/A	0.538285	#N/A	#N/A	3.48309	#N/A	4	ENSG00000138031	ADCY3	protein_coding	adenylate cyclase 3 [Source:HGNC Symbol;Acc:HGNC:234]
P2RY11	0.779608	#N/A	0.537831	1.20472	#N/A	#N/A	#N/A	#N/A	#N/A	#N/A	#N/A	#N/A	#N/A	#N/A	#N/A	#N/A	#N/A	#N/A	4.69486	#N/A	4	ENSG00000244165	P2RY11	protein_coding	purinergic receptor P2Y11 [Source:HGNC Symbol;Acc:HGNC:8540]
C1orf112	#N/A	#N/A	1.41262	#N/A	#N/A	#N/A	#N/A	#N/A	#N/A	#N/A	#N/A	0.535704	#N/A	#N/A	0.626138	#N/A	#N/A	#N/A	6.80408	#N/A	4	ENSG00000000460	C1orf112	protein_coding	chromosome 1 open reading frame 112 [Source:HGNC Symbol;Acc:HGNC:25565]
EPB41	#N/A	#N/A	1.00782	1.17844	#N/A	#N/A	#N/A	#N/A	#N/A	#N/A	#N/A	#N/A	0.534581	#N/A	#N/A	#N/A	#N/A	#N/A	9.2736	#N/A	4	ENSG00000159023	EPB41	protein_coding	erythrocyte membrane protein band 4.1 [Source:HGNC Symbol;Acc:HGNC:3377]
#233340	#N/A	#N/A	1.56504	#N/A	#N/A	#N/A	#N/A	#N/A	#N/A	#N/A	0.534569	1.24804	#N/A	#N/A	#N/A	#N/A	#N/A	#N/A	3.95134	#N/A	4	ENSG00000233340		lncRNA	novel transcript
ACY1	#N/A	#N/A	#N/A	1.53142	#N/A	0.533535	#N/A	#N/A	0.859872	#N/A	#N/A	#N/A	#N/A	#N/A	#N/A	#N/A	#N/A	#N/A	2.68315	#N/A	4	ENSG00000243989	ACY1	protein_coding	aminoacylase 1 [Source:HGNC Symbol;Acc:HGNC:177]
MXRA8	#N/A	#N/A	#N/A	0.634181	#N/A	#N/A	#N/A	#N/A	0.532063	2.49735	1.30069	#N/A	#N/A	#N/A	#N/A	#N/A	#N/A	#N/A	#N/A	#N/A	4	ENSG00000162576	MXRA8	protein_coding	matrix remodeling associated 8 [Source:HGNC Symbol;Acc:HGNC:7542]
NOC4L#184967	#N/A	#N/A	#N/A	#N/A	#N/A	0.549906	#N/A	#N/A	0.771466	0.531281	#N/A	#N/A	#N/A	#N/A	#N/A	#N/A	#N/A	#N/A	3.06131	#N/A	4	ENSG00000184967	NOC4L	protein_coding	nucleolar complex associated 4 homolog [Source:HGNC Symbol;Acc:HGNC:28461]
TCF7L1	#N/A	#N/A	0.531235	#N/A	#N/A	#N/A	#N/A	#N/A	#N/A	0.917523	0.956233	#N/A	#N/A	#N/A	#N/A	0.834287	#N/A	#N/A	#N/A	#N/A	4	ENSG00000152284	TCF7L1	protein_coding	transcription factor 7 like 1 [Source:HGNC Symbol;Acc:HGNC:11640]
#273448	#N/A	#N/A	0.885245	#N/A	#N/A	#N/A	#N/A	0.530423	#N/A	#N/A	#N/A	0.811866	#N/A	#N/A	#N/A	#N/A	#N/A	#N/A	4.55207	#N/A	4	ENSG00000273448		lncRNA	novel transcript
PARP2	#N/A	#N/A	0.531527	0.822672	#N/A	#N/A	0.530394	#N/A	#N/A	#N/A	#N/A	#N/A	#N/A	#N/A	#N/A	#N/A	#N/A	#N/A	4.50988	#N/A	4	ENSG00000129484	PARP2	protein_coding	poly(ADP-ribose) polymerase 2 [Source:HGNC Symbol;Acc:HGNC:272]
SLC35E2B	#N/A	#N/A	0.633972	0.586424	#N/A	#N/A	#N/A	#N/A	#N/A	#N/A	#N/A	#N/A	0.530207	#N/A	#N/A	#N/A	#N/A	#N/A	4.78786	#N/A	4	ENSG00000189339	SLC35E2B	protein_coding	solute carrier family 35 member E2B [Source:HGNC Symbol;Acc:HGNC:33941]
#231039	0.935237	#N/A	1.17082	#N/A	#N/A	#N/A	#N/A	#N/A	#N/A	#N/A	#N/A	#N/A	1.19044	#N/A	#N/A	#N/A	#N/A	#N/A	0.530207	#N/A	4	ENSG00000231039		lncRNA	novel transcript
GPR18	#N/A	#N/A	1.1399	0.528297	#N/A	#N/A	#N/A	#N/A	#N/A	#N/A	#N/A	#N/A	#N/A	#N/A	#N/A	#N/A	#N/A	1.03536	4.69967	#N/A	4	ENSG00000125245	GPR18	protein_coding	G protein-coupled receptor 18 [Source:HGNC Symbol;Acc:HGNC:4472]
PRKX-AS1	#N/A	#N/A	1.39235	#N/A	#N/A	#N/A	#N/A	#N/A	#N/A	#N/A	#N/A	0.525905	0.793295	#N/A	#N/A	#N/A	#N/A	#N/A	5.92399	#N/A	4	ENSG00000236188	PRKX-AS1	lncRNA	PRKX antisense RNA 1 [Source:HGNC Symbol;Acc:HGNC:40479]
MT-CO2	#N/A	#N/A	0.525357	#N/A	#N/A	#N/A	#N/A	#N/A	#N/A	#N/A	#N/A	0.720322	#N/A	#N/A	#N/A	#N/A	1.61686	#N/A	4.69298	#N/A	4	ENSG00000198712	MT-CO2	protein_coding	mitochondrially encoded cytochrome c oxidase II [Source:HGNC Symbol;Acc:HGNC:7421]
PPP1R32	0.602312	#N/A	#N/A	#N/A	#N/A	0.524984	#N/A	#N/A	#N/A	#N/A	0.571972	#N/A	#N/A	#N/A	#N/A	#N/A	#N/A	#N/A	3.46677	#N/A	4	ENSG00000162148	PPP1R32	protein_coding	protein phosphatase 1 regulatory subunit 32 [Source:HGNC Symbol;Acc:HGNC:28869]
VPS18	#N/A	#N/A	#N/A	#N/A	#N/A	0.542735	0.865245	0.523968	#N/A	#N/A	#N/A	#N/A	#N/A	#N/A	#N/A	#N/A	#N/A	#N/A	3.30899	#N/A	4	ENSG00000104142	VPS18	protein_coding	VPS18 core subunit of CORVET and HOPS complexes [Source:HGNC Symbol;Acc:HGNC:15972]
MVD	#N/A	#N/A	0.641863	0.523561	#N/A	#N/A	0.574233	#N/A	#N/A	#N/A	#N/A	#N/A	#N/A	#N/A	#N/A	#N/A	#N/A	#N/A	4.11395	#N/A	4	ENSG00000167508	MVD	protein_coding	mevalonate diphosphate decarboxylase [Source:HGNC Symbol;Acc:HGNC:7529]
#227197	#N/A	#N/A	1.8031	#N/A	#N/A	#N/A	#N/A	0.522746	#N/A	#N/A	#N/A	1.01617	#N/A	#N/A	#N/A	#N/A	#N/A	#N/A	3.64429	#N/A	4	ENSG00000227197		lncRNA	novel transcript
CRACR2A	#N/A	#N/A	0.788923	0.930714	#N/A	#N/A	#N/A	#N/A	#N/A	#N/A	#N/A	#N/A	0.522397	#N/A	#N/A	#N/A	#N/A	#N/A	4.63281	#N/A	4	ENSG00000130038	CRACR2A	protein_coding	calcium release activated channel regulator 2A [Source:HGNC Symbol;Acc:HGNC:28657]
#229839	#N/A	#N/A	1.87559	#N/A	#N/A	#N/A	#N/A	0.52195	#N/A	#N/A	#N/A	0.870746	#N/A	#N/A	#N/A	#N/A	#N/A	#N/A	6.72382	#N/A	4	ENSG00000229839		lncRNA	novel transcript
FAM215B	#N/A	#N/A	1.16692	0.627245	#N/A	#N/A	#N/A	#N/A	#N/A	#N/A	#N/A	0.521305	#N/A	#N/A	#N/A	#N/A	#N/A	#N/A	6.5973	#N/A	4	ENSG00000232300	FAM215B	lncRNA	family with sequence similarity 215 member B [Source:HGNC Symbol;Acc:HGNC:43639]
IL23R	#N/A	#N/A	2.59027	2.60662	#N/A	#N/A	0.521193	#N/A	#N/A	#N/A	#N/A	#N/A	1.09173	#N/A	#N/A	#N/A	#N/A	#N/A	#N/A	#N/A	4	ENSG00000162594	IL23R	protein_coding	interleukin 23 receptor [Source:HGNC Symbol;Acc:HGNC:19100]
DPP3	0.76797	#N/A	#N/A	#N/A	#N/A	#N/A	0.680234	#N/A	0.520626	#N/A	#N/A	#N/A	#N/A	#N/A	#N/A	#N/A	#N/A	#N/A	3.64465	#N/A	4	ENSG00000254986	DPP3	protein_coding	dipeptidyl peptidase 3 [Source:HGNC Symbol;Acc:HGNC:3008]
C1orf167	#N/A	#N/A	#N/A	#N/A	#N/A	2.35156	#N/A	#N/A	#N/A	2.00356	1.45566	0.520413	#N/A	#N/A	#N/A	#N/A	#N/A	#N/A	#N/A	#N/A	4	ENSG00000215910	C1orf167	protein_coding	chromosome 1 open reading frame 167 [Source:HGNC Symbol;Acc:HGNC:25262]
ACOT7	1.1162	#N/A	0.519574	#N/A	#N/A	#N/A	#N/A	0.823344	#N/A	#N/A	#N/A	#N/A	#N/A	#N/A	#N/A	#N/A	#N/A	#N/A	3.62001	#N/A	4	ENSG00000097021	ACOT7	protein_coding	acyl-CoA thioesterase 7 [Source:HGNC Symbol;Acc:HGNC:24157]
CA13	#N/A	#N/A	#N/A	1.1388	#N/A	0.519564	#N/A	1.02824	#N/A	#N/A	#N/A	#N/A	#N/A	#N/A	#N/A	#N/A	#N/A	#N/A	1.62729	#N/A	4	ENSG00000185015	CA13	protein_coding	carbonic anhydrase 13 [Source:HGNC Symbol;Acc:HGNC:14914]
TOB2	#N/A	#N/A	#N/A	#N/A	#N/A	0.659421	1.05453	#N/A	#N/A	0.519066	#N/A	#N/A	#N/A	#N/A	#N/A	#N/A	#N/A	#N/A	3.36436	#N/A	4	ENSG00000183864	TOB2	protein_coding	transducer of ERBB2, 2 [Source:HGNC Symbol;Acc:HGNC:11980]
LINC02362	#N/A	#N/A	0.51865	0.556571	#N/A	#N/A	#N/A	#N/A	#N/A	#N/A	#N/A	#N/A	#N/A	#N/A	#N/A	#N/A	1.07692	#N/A	5.57721	#N/A	4	ENSG00000249096	LINC02362	lncRNA	long intergenic non-protein coding RNA 2362 [Source:HGNC Symbol;Acc:HGNC:53284]
ARID5B	#N/A	#N/A	1.50925	#N/A	#N/A	#N/A	#N/A	#N/A	#N/A	#N/A	#N/A	#N/A	0.913712	#N/A	0.51767	#N/A	#N/A	#N/A	7.21012	#N/A	4	ENSG00000150347	ARID5B	protein_coding	AT-rich interaction domain 5B [Source:HGNC Symbol;Acc:HGNC:17362]
AP4M1	#N/A	#N/A	#N/A	#N/A	#N/A	0.55193	0.67211	0.5175	#N/A	#N/A	#N/A	#N/A	#N/A	#N/A	#N/A	#N/A	#N/A	#N/A	2.5516	#N/A	4	ENSG00000221838	AP4M1	protein_coding	adaptor related protein complex 4 subunit mu 1 [Source:HGNC Symbol;Acc:HGNC:574]
ZNF101	#N/A	#N/A	1.26943	0.631435	#N/A	#N/A	#N/A	#N/A	#N/A	#N/A	#N/A	#N/A	0.51733	#N/A	#N/A	#N/A	#N/A	#N/A	2.79378	#N/A	4	ENSG00000181896	ZNF101	protein_coding	zinc finger protein 101 [Source:HGNC Symbol;Acc:HGNC:12881]
UBA7	#N/A	#N/A	#N/A	#N/A	#N/A	#N/A	#N/A	#N/A	0.515194	#N/A	#N/A	#N/A	0.61253	0.874237	#N/A	#N/A	#N/A	#N/A	1.06652	#N/A	4	ENSG00000182179	UBA7	protein_coding	ubiquitin like modifier activating enzyme 7 [Source:HGNC Symbol;Acc:HGNC:12471]
#273270	#N/A	#N/A	#N/A	#N/A	#N/A	#N/A	#N/A	#N/A	0.780191	0.513906	0.908237	#N/A	#N/A	#N/A	#N/A	#N/A	#N/A	#N/A	3.92325	#N/A	4	ENSG00000273270		lncRNA	novel transcript
DDX19A-DT	#N/A	#N/A	1.08365	#N/A	#N/A	#N/A	#N/A	0.51301	#N/A	#N/A	#N/A	0.515353	#N/A	#N/A	#N/A	#N/A	#N/A	#N/A	5.75873	#N/A	4	ENSG00000261777	DDX19A-DT	lncRNA	DDX19A divergent transcript [Source:HGNC Symbol;Acc:HGNC:55349]
IMPG2	#N/A	#N/A	0.510073	1.03874	#N/A	#N/A	#N/A	#N/A	#N/A	#N/A	#N/A	0.586645	#N/A	#N/A	#N/A	#N/A	#N/A	#N/A	4.82731	#N/A	4	ENSG00000081148	IMPG2	protein_coding	interphotoreceptor matrix proteoglycan 2 [Source:HGNC Symbol;Acc:HGNC:18362]
MT-ATP8	#N/A	#N/A	0.509434	#N/A	#N/A	#N/A	#N/A	#N/A	#N/A	#N/A	#N/A	0.829223	#N/A	#N/A	#N/A	#N/A	1.36925	#N/A	5.29292	#N/A	4	ENSG00000228253	MT-ATP8	protein_coding	mitochondrially encoded ATP synthase membrane subunit 8 [Source:HGNC Symbol;Acc:HGNC:7415]
BOLA2	#N/A	#N/A	#N/A	#N/A	#N/A	0.645573	0.907754	#N/A	#N/A	0.508863	#N/A	#N/A	#N/A	#N/A	#N/A	#N/A	#N/A	#N/A	2.94949	#N/A	4	ENSG00000183336	BOLA2	protein_coding	bolA family member 2 [Source:HGNC Symbol;Acc:HGNC:29488]
#273702	#N/A	#N/A	#N/A	#N/A	0.507311	#N/A	2.01981	#N/A	#N/A	0.908549	#N/A	#N/A	#N/A	#N/A	#N/A	#N/A	#N/A	#N/A	2.38367	#N/A	4	ENSG00000273702		lncRNA	novel transcript
AKAP1	#N/A	#N/A	#N/A	0.644304	#N/A	#N/A	#N/A	#N/A	#N/A	0.507093	#N/A	#N/A	#N/A	#N/A	#N/A	1.30874	#N/A	#N/A	5.61345	#N/A	4	ENSG00000121057	AKAP1	protein_coding	A-kinase anchoring protein 1 [Source:HGNC Symbol;Acc:HGNC:367]
#260997	#N/A	#N/A	#N/A	#N/A	#N/A	0.506649	0.828887	#N/A	#N/A	#N/A	#N/A	#N/A	#N/A	#N/A	#N/A	#N/A	1.39217	#N/A	4.09928	#N/A	4	ENSG00000260997		lncRNA	novel transcript, overlapping MYO1G
LDLRAP1	0.599461	#N/A	#N/A	1.0563	#N/A	#N/A	#N/A	#N/A	#N/A	#N/A	#N/A	#N/A	1.40015	#N/A	#N/A	0.506354	#N/A	#N/A	#N/A	#N/A	4	ENSG00000157978	LDLRAP1	protein_coding	low density lipoprotein receptor adaptor protein 1 [Source:HGNC Symbol;Acc:HGNC:18640]
TM9SF1#100926	#N/A	#N/A	#N/A	#N/A	0.942067	#N/A	0.889984	#N/A	#N/A	0.505714	#N/A	#N/A	#N/A	#N/A	#N/A	#N/A	#N/A	#N/A	5.257	#N/A	4	ENSG00000100926	TM9SF1	protein_coding	transmembrane 9 superfamily member 1 [Source:HGNC Symbol;Acc:HGNC:11864]
KAT2B	#N/A	#N/A	0.906642	0.53516	#N/A	#N/A	#N/A	#N/A	#N/A	#N/A	#N/A	#N/A	0.504792	#N/A	#N/A	#N/A	#N/A	#N/A	6.24536	#N/A	4	ENSG00000114166	KAT2B	protein_coding	lysine acetyltransferase 2B [Source:HGNC Symbol;Acc:HGNC:8638]
ZNF83	#N/A	#N/A	0.583104	0.504667	#N/A	#N/A	#N/A	#N/A	#N/A	#N/A	#N/A	#N/A	#N/A	#N/A	#N/A	#N/A	#N/A	0.90633	8.73675	#N/A	4	ENSG00000167766	ZNF83	protein_coding	zinc finger protein 83 [Source:HGNC Symbol;Acc:HGNC:13158]
TUBB4B	0.639688	#N/A	#N/A	#N/A	#N/A	0.740072	2.06709	0.502746	#N/A	#N/A	#N/A	#N/A	#N/A	#N/A	#N/A	#N/A	#N/A	#N/A	#N/A	#N/A	4	ENSG00000188229	TUBB4B	protein_coding	tubulin beta 4B class IVb [Source:HGNC Symbol;Acc:HGNC:20771]
NR1H3	0.502404	#N/A	#N/A	#N/A	#N/A	#N/A	#N/A	#N/A	#N/A	#N/A	0.855614	1.06399	#N/A	#N/A	#N/A	#N/A	#N/A	#N/A	2.2603	#N/A	4	ENSG00000025434	NR1H3	protein_coding	nuclear receptor subfamily 1 group H member 3 [Source:HGNC Symbol;Acc:HGNC:7966]
SNHG16	#N/A	#N/A	#N/A	0.49968	#N/A	#N/A	#N/A	#N/A	#N/A	#N/A	#N/A	#N/A	#N/A	#N/A	#N/A	0.518791	#N/A	0.596366	4.10211	#N/A	4	ENSG00000163597	SNHG16	lncRNA	small nucleolar RNA host gene 16 [Source:HGNC Symbol;Acc:HGNC:44352]
SLC39A10	#N/A	#N/A	0.498596	0.713666	#N/A	#N/A	#N/A	#N/A	#N/A	#N/A	#N/A	#N/A	#N/A	#N/A	#N/A	#N/A	#N/A	0.762477	5.87567	#N/A	4	ENSG00000196950	SLC39A10	protein_coding	solute carrier family 39 member 10 [Source:HGNC Symbol;Acc:HGNC:20861]
ABHD17C	1.50791	#N/A	#N/A	#N/A	#N/A	0.498549	1.64911	#N/A	#N/A	#N/A	#N/A	#N/A	#N/A	#N/A	#N/A	#N/A	#N/A	#N/A	3.35579	#N/A	4	ENSG00000136379	ABHD17C	protein_coding	abhydrolase domain containing 17C, depalmitoylase [Source:HGNC Symbol;Acc:HGNC:26925]
ATP8A1	#N/A	#N/A	0.882138	0.701528	#N/A	#N/A	#N/A	#N/A	#N/A	#N/A	#N/A	#N/A	0.497624	#N/A	#N/A	#N/A	#N/A	#N/A	5.97365	#N/A	4	ENSG00000124406	ATP8A1	protein_coding	ATPase phospholipid transporting 8A1 [Source:HGNC Symbol;Acc:HGNC:13531]
#260473	1.87051	#N/A	#N/A	#N/A	#N/A	#N/A	#N/A	#N/A	1.10592	#N/A	#N/A	0.964722	#N/A	#N/A	#N/A	#N/A	#N/A	0.496609	#N/A	#N/A	4	ENSG00000260473		lncRNA	novel transcript
TMEM11	#N/A	#N/A	#N/A	#N/A	#N/A	0.575269	0.635674	#N/A	0.494886	#N/A	#N/A	#N/A	#N/A	#N/A	#N/A	#N/A	#N/A	#N/A	3.70446	#N/A	4	ENSG00000178307	TMEM11	protein_coding	transmembrane protein 11 [Source:HGNC Symbol;Acc:HGNC:16823]
APMAP	1.36226	#N/A	#N/A	#N/A	#N/A	0.494877	1.89437	#N/A	#N/A	#N/A	#N/A	#N/A	#N/A	#N/A	#N/A	#N/A	#N/A	#N/A	4.65754	#N/A	4	ENSG00000101474	APMAP	protein_coding	adipocyte plasma membrane associated protein [Source:HGNC Symbol;Acc:HGNC:13238]
CRIM1#150938	#N/A	#N/A	0.797592	0.494701	#N/A	#N/A	0.886147	#N/A	#N/A	#N/A	#N/A	#N/A	#N/A	#N/A	#N/A	#N/A	#N/A	#N/A	6.21352	#N/A	4	ENSG00000150938	CRIM1	protein_coding	cysteine rich transmembrane BMP regulator 1 [Source:HGNC Symbol;Acc:HGNC:2359]
TMEM120A	0.587937	#N/A	#N/A	#N/A	#N/A	0.494613	1.19956	#N/A	#N/A	#N/A	#N/A	#N/A	#N/A	#N/A	#N/A	#N/A	#N/A	#N/A	4.48888	#N/A	4	ENSG00000189077	TMEM120A	protein_coding	transmembrane protein 120A [Source:HGNC Symbol;Acc:HGNC:21697]
#259088	#N/A	#N/A	1.92761	0.492941	#N/A	#N/A	#N/A	#N/A	#N/A	#N/A	#N/A	#N/A	#N/A	#N/A	#N/A	#N/A	#N/A	1.02567	5.08972	#N/A	4	ENSG00000259088		lncRNA	novel transcript, antisense to PPP2R5C
#262879	#N/A	#N/A	0.598713	0.492404	#N/A	#N/A	#N/A	#N/A	#N/A	#N/A	#N/A	0.51178	#N/A	#N/A	#N/A	#N/A	#N/A	#N/A	5.60047	#N/A	4	ENSG00000262879		lncRNA	novel transcript
TVP23C	0.973166	#N/A	0.491634	0.617244	#N/A	#N/A	#N/A	#N/A	#N/A	#N/A	#N/A	#N/A	#N/A	#N/A	#N/A	#N/A	#N/A	#N/A	7.78803	#N/A	4	ENSG00000175106	TVP23C	protein_coding	trans-golgi network vesicle protein 23 homolog C [Source:HGNC Symbol;Acc:HGNC:30453]
RIOX2	#N/A	#N/A	#N/A	#N/A	#N/A	#N/A	#N/A	#N/A	#N/A	0.49142	0.660188	#N/A	#N/A	#N/A	#N/A	1.0626	#N/A	#N/A	6.30717	#N/A	4	ENSG00000170854	RIOX2	protein_coding	ribosomal oxygenase 2 [Source:HGNC Symbol;Acc:HGNC:19441]
TONSL	#N/A	#N/A	#N/A	#N/A	#N/A	0.490718	1.17338	#N/A	#N/A	#N/A	#N/A	#N/A	#N/A	#N/A	1.29897	#N/A	#N/A	#N/A	2.5881	#N/A	4	ENSG00000160949	TONSL	protein_coding	tonsoku like, DNA repair protein [Source:HGNC Symbol;Acc:HGNC:7801]
#263335	#N/A	#N/A	#N/A	#N/A	#N/A	#N/A	#N/A	#N/A	#N/A	#N/A	0.49052	#N/A	0.804827	#N/A	#N/A	0.582011	#N/A	#N/A	4.2527	#N/A	4	ENSG00000263335		lncRNA	novel transcript, antisense to MYH11
ZNF142	#N/A	#N/A	0.490064	0.781416	#N/A	#N/A	#N/A	#N/A	#N/A	#N/A	#N/A	#N/A	0.707983	#N/A	#N/A	#N/A	#N/A	#N/A	5.44678	#N/A	4	ENSG00000115568	ZNF142	protein_coding	zinc finger protein 142 [Source:HGNC Symbol;Acc:HGNC:12927]
CCDC7	#N/A	#N/A	1.29352	0.489137	#N/A	#N/A	#N/A	#N/A	#N/A	#N/A	#N/A	#N/A	0.786879	#N/A	#N/A	#N/A	#N/A	#N/A	7.9969	#N/A	4	ENSG00000216937	CCDC7	protein_coding	coiled-coil domain containing 7 [Source:HGNC Symbol;Acc:HGNC:26533]
MT-ND6	#N/A	#N/A	0.975137	#N/A	#N/A	#N/A	#N/A	#N/A	#N/A	#N/A	#N/A	0.488793	#N/A	#N/A	#N/A	#N/A	1.08209	#N/A	6.79414	#N/A	4	ENSG00000198695	MT-ND6	protein_coding	mitochondrially encoded NADH:ubiquinone oxidoreductase core subunit 6 [Source:HGNC Symbol;Acc:HGNC:7462]
RAB11B-AS1	0.488648	#N/A	#N/A	#N/A	#N/A	#N/A	#N/A	#N/A	1.03955	#N/A	0.787297	#N/A	#N/A	#N/A	#N/A	#N/A	#N/A	#N/A	2.81906	#N/A	4	ENSG00000269386	RAB11B-AS1	lncRNA	RAB11B antisense RNA 1 [Source:HGNC Symbol;Acc:HGNC:44178]
DCAF4	#N/A	#N/A	0.630753	0.488309	#N/A	#N/A	#N/A	#N/A	#N/A	#N/A	#N/A	0.50653	#N/A	#N/A	#N/A	#N/A	#N/A	#N/A	4.98108	#N/A	4	ENSG00000119599	DCAF4	protein_coding	DDB1 and CUL4 associated factor 4 [Source:HGNC Symbol;Acc:HGNC:20229]
KAZN	#N/A	#N/A	1.03228	0.911251	#N/A	#N/A	#N/A	0.487946	#N/A	#N/A	#N/A	#N/A	#N/A	#N/A	#N/A	#N/A	#N/A	#N/A	3.20146	#N/A	4	ENSG00000189337	KAZN	protein_coding	kazrin, periplakin interacting protein [Source:HGNC Symbol;Acc:HGNC:29173]
#234915	#N/A	#N/A	1.72138	#N/A	#N/A	#N/A	#N/A	0.486632	#N/A	#N/A	#N/A	0.608181	#N/A	#N/A	#N/A	#N/A	#N/A	#N/A	7.81777	#N/A	4	ENSG00000234915		lncRNA	novel transcript, antisense to PPP2R5A
BCAP29#075790	#N/A	#N/A	#N/A	#N/A	#N/A	0.484185	0.9215	#N/A	#N/A	#N/A	#N/A	#N/A	#N/A	#N/A	#N/A	#N/A	#N/A	1.09286	4.11635	#N/A	4	ENSG00000075790	BCAP29	protein_coding	B cell receptor associated protein 29 [Source:HGNC Symbol;Acc:HGNC:24131]
MECP2	#N/A	#N/A	0.5992	#N/A	#N/A	#N/A	#N/A	#N/A	#N/A	#N/A	#N/A	#N/A	0.748098	#N/A	#N/A	#N/A	#N/A	0.484063	7.22961	#N/A	4	ENSG00000169057	MECP2	protein_coding	methyl-CpG binding protein 2 [Source:HGNC Symbol;Acc:HGNC:6990]
KMT2E-AS1	#N/A	#N/A	#N/A	0.511861	#N/A	#N/A	#N/A	#N/A	#N/A	#N/A	0.653309	#N/A	#N/A	#N/A	#N/A	0.483819	#N/A	#N/A	4.77651	#N/A	4	ENSG00000239569	KMT2E-AS1	lncRNA	KMT2E antisense RNA 1 [Source:HGNC Symbol;Acc:HGNC:40845]
LINC00847	#N/A	#N/A	#N/A	#N/A	#N/A	0.483744	#N/A	#N/A	#N/A	0.579932	#N/A	#N/A	#N/A	#N/A	#N/A	0.747147	#N/A	#N/A	4.41833	#N/A	4	ENSG00000245060	LINC00847	lncRNA	long intergenic non-protein coding RNA 847 [Source:HGNC Symbol;Acc:HGNC:45050]
CHN1	0.482884	#N/A	#N/A	0.685588	#N/A	#N/A	#N/A	#N/A	#N/A	#N/A	#N/A	#N/A	0.822674	#N/A	#N/A	#N/A	#N/A	#N/A	4.75955	#N/A	4	ENSG00000128656	CHN1	protein_coding	chimerin 1 [Source:HGNC Symbol;Acc:HGNC:1943]
ASIC3	1.73429	#N/A	#N/A	#N/A	#N/A	#N/A	#N/A	#N/A	#N/A	1.05024	#N/A	#N/A	1.12676	#N/A	#N/A	#N/A	#N/A	#N/A	0.481968	#N/A	4	ENSG00000213199	ASIC3	protein_coding	acid sensing ion channel subunit 3 [Source:HGNC Symbol;Acc:HGNC:101]
TTC21B-AS1	#N/A	#N/A	2.69241	#N/A	#N/A	#N/A	#N/A	0.481943	#N/A	#N/A	#N/A	0.565477	#N/A	#N/A	#N/A	#N/A	#N/A	#N/A	4.68075	#N/A	4	ENSG00000224490	TTC21B-AS1	lncRNA	TTC21B antisense RNA 1 [Source:HGNC Symbol;Acc:HGNC:41115]
RFC3	#N/A	#N/A	#N/A	#N/A	#N/A	#N/A	#N/A	#N/A	#N/A	#N/A	0.492977	0.618556	#N/A	#N/A	#N/A	0.481918	#N/A	#N/A	6.77931	#N/A	4	ENSG00000133119	RFC3	protein_coding	replication factor C subunit 3 [Source:HGNC Symbol;Acc:HGNC:9971]
GPRC5B	1.1604	#N/A	#N/A	#N/A	#N/A	#N/A	#N/A	#N/A	#N/A	1.12021	0.481882	#N/A	#N/A	#N/A	#N/A	0.500149	#N/A	#N/A	#N/A	#N/A	4	ENSG00000167191	GPRC5B	protein_coding	G protein-coupled receptor class C group 5 member B [Source:HGNC Symbol;Acc:HGNC:13308]
LINC00672	#N/A	#N/A	0.838486	#N/A	#N/A	#N/A	0.479969	0.491202	#N/A	#N/A	#N/A	#N/A	#N/A	#N/A	#N/A	#N/A	#N/A	#N/A	5.60701	#N/A	4	ENSG00000263874	LINC00672	protein_coding	long intergenic non-protein coding RNA 672 [Source:HGNC Symbol;Acc:HGNC:44353]
#286997	#N/A	#N/A	1.74313	#N/A	#N/A	#N/A	#N/A	0.479924	#N/A	#N/A	#N/A	0.716956	#N/A	#N/A	#N/A	#N/A	#N/A	#N/A	4.95662	#N/A	4	ENSG00000286997		lncRNA	novel transcript, antisense to BCAS3
PAK1IP1#111845	#N/A	#N/A	#N/A	#N/A	#N/A	0.53032	#N/A	#N/A	0.93044	0.478989	#N/A	#N/A	#N/A	#N/A	#N/A	#N/A	#N/A	#N/A	3.2159	#N/A	4	ENSG00000111845	PAK1IP1	protein_coding	PAK1 interacting protein 1 [Source:HGNC Symbol;Acc:HGNC:20882]
LMAN2L	#N/A	#N/A	#N/A	0.605542	#N/A	#N/A	#N/A	#N/A	#N/A	#N/A	#N/A	0.60547	#N/A	#N/A	#N/A	0.478215	#N/A	#N/A	5.3325	#N/A	4	ENSG00000114988	LMAN2L	protein_coding	lectin, mannose binding 2 like [Source:HGNC Symbol;Acc:HGNC:19263]
ARSJ	1.2398	#N/A	#N/A	#N/A	#N/A	#N/A	#N/A	0.625776	0.477736	#N/A	0.709592	#N/A	#N/A	#N/A	#N/A	#N/A	#N/A	#N/A	#N/A	#N/A	4	ENSG00000180801	ARSJ	protein_coding	arylsulfatase family member J [Source:HGNC Symbol;Acc:HGNC:26286]
AQP11	#N/A	#N/A	1.62472	#N/A	#N/A	#N/A	#N/A	#N/A	#N/A	#N/A	0.477489	0.964851	#N/A	#N/A	#N/A	#N/A	#N/A	#N/A	5.5897	#N/A	4	ENSG00000178301	AQP11	protein_coding	aquaporin 11 [Source:HGNC Symbol;Acc:HGNC:19940]
#273192	#N/A	#N/A	#N/A	#N/A	#N/A	#N/A	#N/A	#N/A	#N/A	1.32956	1.11469	#N/A	1.9701	#N/A	#N/A	#N/A	#N/A	#N/A	0.474738	#N/A	4	ENSG00000273192		lncRNA	novel transcript, antisense to ALG12
UPK2	#N/A	#N/A	0.925335	1.33124	#N/A	#N/A	#N/A	#N/A	#N/A	#N/A	#N/A	#N/A	#N/A	#N/A	#N/A	#N/A	#N/A	0.473994	0.665159	#N/A	4	ENSG00000110375	UPK2	protein_coding	uroplakin 2 [Source:HGNC Symbol;Acc:HGNC:12579]
POFUT2	0.835262	#N/A	#N/A	0.503338	#N/A	#N/A	#N/A	#N/A	#N/A	#N/A	#N/A	0.472333	#N/A	#N/A	#N/A	#N/A	#N/A	#N/A	5.18141	#N/A	4	ENSG00000186866	POFUT2	protein_coding	protein O-fucosyltransferase 2 [Source:HGNC Symbol;Acc:HGNC:14683]
#270823	#N/A	#N/A	1.43511	#N/A	#N/A	#N/A	#N/A	1.50759	#N/A	#N/A	#N/A	#N/A	#N/A	#N/A	#N/A	1.36632	#N/A	#N/A	0.472087	#N/A	4	ENSG00000270823		lncRNA	novel transcript, antisense to MEST
SLC3A2	0.471435	#N/A	#N/A	#N/A	#N/A	#N/A	0.844863	#N/A	#N/A	#N/A	#N/A	#N/A	#N/A	#N/A	#N/A	#N/A	1.05382	#N/A	4.49855	#N/A	4	ENSG00000168003	SLC3A2	protein_coding	solute carrier family 3 member 2 [Source:HGNC Symbol;Acc:HGNC:11026]
GPR108	#N/A	#N/A	#N/A	#N/A	#N/A	0.470946	1.12776	#N/A	#N/A	#N/A	#N/A	#N/A	#N/A	#N/A	#N/A	#N/A	1.46738	#N/A	2.3568	#N/A	4	ENSG00000125734	GPR108	protein_coding	G protein-coupled receptor 108 [Source:HGNC Symbol;Acc:HGNC:17829]
LENG9#275183	0.47011	#N/A	#N/A	#N/A	#N/A	#N/A	#N/A	0.528364	#N/A	#N/A	0.508833	#N/A	#N/A	#N/A	#N/A	#N/A	#N/A	#N/A	4.49019	#N/A	4	ENSG00000275183	LENG9	protein_coding	leukocyte receptor cluster member 9 [Source:HGNC Symbol;Acc:HGNC:16306]
STXBP4	#N/A	#N/A	0.987987	0.468626	#N/A	#N/A	#N/A	#N/A	#N/A	#N/A	#N/A	#N/A	0.533084	#N/A	#N/A	#N/A	#N/A	#N/A	6.79604	#N/A	4	ENSG00000166263	STXBP4	protein_coding	syntaxin binding protein 4 [Source:HGNC Symbol;Acc:HGNC:19694]
#227330	#N/A	#N/A	0.466666	1.94154	#N/A	#N/A	#N/A	#N/A	#N/A	#N/A	#N/A	#N/A	1.25652	#N/A	#N/A	#N/A	#N/A	#N/A	0.892764	#N/A	4	ENSG00000227330		lncRNA	novel transcript
