## Supplemental Data Files for "Single-Nucleus to Whole Body Phenotyping Reveals Neuromuscular Impairment and Preserved Exercise Adaptations in Long-Term Pediatric HSCT Survivors >10 years after treatment": Supplemental Data 3 - PBMC_Markers_main.xlsx (part 7 of 64)

### Sheet: CD14_Mono_m1 (continued)
geneID	Bcell	CD14_Mono_m1	CD14_Mono_m2	CD16_Mono	CD4_Tcell_Dup	CD4_Tcell_m1	CD4_Tcell_m2	CD4_Tcell_m3	CD4_Tcell_m4	CD8_Tcell_m1	CD8_Tcell_m2	CD8_Tcell_m3	cDC2	dnT	MAIT	NKcell	pDC	Plasma	Platelet	TissueCell	Num_diff	ensembl_gene_id	hgnc_symbol	gene_biotype	description
CNTD1	#N/A	#N/A	1.18378	#N/A	#N/A	#N/A	#N/A	#N/A	#N/A	#N/A	#N/A	0.826717	#N/A	#N/A	#N/A	0.464449	#N/A	#N/A	4.19432	#N/A	4	ENSG00000176563	CNTD1	protein_coding	cyclin N-terminal domain containing 1 [Source:HGNC Symbol;Acc:HGNC:26847]
MTFR1	#N/A	#N/A	1.28869	0.798265	#N/A	#N/A	#N/A	#N/A	#N/A	#N/A	#N/A	0.462556	#N/A	#N/A	#N/A	#N/A	#N/A	#N/A	8.85039	#N/A	4	ENSG00000066855	MTFR1	protein_coding	mitochondrial fission regulator 1 [Source:HGNC Symbol;Acc:HGNC:29510]
AP3S1	#N/A	#N/A	#N/A	#N/A	#N/A	0.462504	0.794753	0.483121	#N/A	#N/A	#N/A	#N/A	#N/A	#N/A	#N/A	#N/A	#N/A	#N/A	8.01861	#N/A	4	ENSG00000177879	AP3S1	protein_coding	adaptor related protein complex 3 subunit sigma 1 [Source:HGNC Symbol;Acc:HGNC:2013]
#257027	0.462195	#N/A	0.764503	0.980575	#N/A	#N/A	#N/A	#N/A	#N/A	#N/A	#N/A	#N/A	#N/A	#N/A	#N/A	#N/A	#N/A	#N/A	2.39934	#N/A	4	ENSG00000257027		lncRNA	novel transcript
WDR27	#N/A	#N/A	1.07888	#N/A	#N/A	#N/A	#N/A	#N/A	#N/A	#N/A	#N/A	0.461838	#N/A	0.540863	#N/A	#N/A	#N/A	#N/A	7.07487	#N/A	4	ENSG00000184465	WDR27	protein_coding	WD repeat domain 27 [Source:HGNC Symbol;Acc:HGNC:21248]
ABCD4	#N/A	#N/A	0.47197	0.710646	#N/A	#N/A	#N/A	#N/A	#N/A	#N/A	#N/A	#N/A	0.461221	#N/A	#N/A	#N/A	#N/A	#N/A	6.49685	#N/A	4	ENSG00000119688	ABCD4	protein_coding	ATP binding cassette subfamily D member 4 [Source:HGNC Symbol;Acc:HGNC:68]
#228010	#N/A	#N/A	1.77466	#N/A	#N/A	#N/A	#N/A	0.460496	#N/A	#N/A	#N/A	0.880688	#N/A	#N/A	#N/A	#N/A	#N/A	#N/A	5.00695	#N/A	4	ENSG00000228010		lncRNA	novel transcript, antisense to ZNF12
GALM	0.460092	#N/A	1.33324	1.53001	#N/A	#N/A	#N/A	#N/A	#N/A	#N/A	#N/A	#N/A	#N/A	#N/A	#N/A	#N/A	#N/A	#N/A	7.95586	#N/A	4	ENSG00000143891	GALM	protein_coding	galactose mutarotase [Source:HGNC Symbol;Acc:HGNC:24063]
#267131	#N/A	#N/A	1.79402	0.459707	#N/A	#N/A	#N/A	#N/A	#N/A	#N/A	#N/A	0.696326	#N/A	#N/A	#N/A	#N/A	#N/A	#N/A	2.60045	#N/A	4	ENSG00000267131		lncRNA	novel transcript, antisense to BCAS3
SNTB2#168807	0.459581	#N/A	#N/A	#N/A	#N/A	#N/A	0.594588	#N/A	#N/A	#N/A	#N/A	#N/A	0.890921	#N/A	#N/A	#N/A	#N/A	#N/A	5.73753	#N/A	4	ENSG00000168807	SNTB2	protein_coding	syntrophin beta 2 [Source:HGNC Symbol;Acc:HGNC:11169]
MT-CO3	#N/A	#N/A	0.45829	#N/A	#N/A	#N/A	#N/A	#N/A	#N/A	#N/A	#N/A	0.816394	#N/A	#N/A	#N/A	#N/A	1.75085	#N/A	5.51016	#N/A	4	ENSG00000198938	MT-CO3	protein_coding	mitochondrially encoded cytochrome c oxidase III [Source:HGNC Symbol;Acc:HGNC:7422]
DDB2	#N/A	#N/A	0.622427	#N/A	#N/A	#N/A	#N/A	#N/A	#N/A	#N/A	#N/A	#N/A	0.457155	#N/A	#N/A	#N/A	1.46053	#N/A	4.19386	#N/A	4	ENSG00000134574	DDB2	protein_coding	damage specific DNA binding protein 2 [Source:HGNC Symbol;Acc:HGNC:2718]
#286134	1.78356	#N/A	1.17831	#N/A	#N/A	#N/A	#N/A	#N/A	#N/A	1.54845	#N/A	#N/A	0.457126	#N/A	#N/A	#N/A	#N/A	#N/A	#N/A	#N/A	4	ENSG00000286134		lncRNA	novel transcript
RMC1	#N/A	#N/A	0.456772	#N/A	#N/A	#N/A	0.602148	#N/A	#N/A	#N/A	#N/A	#N/A	0.882136	#N/A	#N/A	#N/A	#N/A	#N/A	4.94485	#N/A	4	ENSG00000141452	RMC1	protein_coding	regulator of MON1-CCZ1 [Source:HGNC Symbol;Acc:HGNC:24326]
DACT1	#N/A	#N/A	#N/A	0.456461	#N/A	#N/A	#N/A	#N/A	#N/A	1.22946	0.717877	#N/A	#N/A	#N/A	#N/A	0.669975	#N/A	#N/A	#N/A	#N/A	4	ENSG00000165617	DACT1	protein_coding	dishevelled binding antagonist of beta catenin 1 [Source:HGNC Symbol;Acc:HGNC:17748]
#258908	1.0722	#N/A	#N/A	#N/A	#N/A	#N/A	0.6486	0.454879	0.476005	#N/A	#N/A	#N/A	#N/A	#N/A	#N/A	#N/A	#N/A	#N/A	#N/A	#N/A	4	ENSG00000258908		lncRNA	novel transcript
EHBP1	#N/A	#N/A	0.452764	0.799176	#N/A	#N/A	#N/A	#N/A	#N/A	#N/A	#N/A	#N/A	#N/A	0.496222	#N/A	#N/A	#N/A	#N/A	5.84085	#N/A	4	ENSG00000115504	EHBP1	protein_coding	EH domain binding protein 1 [Source:HGNC Symbol;Acc:HGNC:29144]
KHNYN	#N/A	#N/A	#N/A	#N/A	#N/A	#N/A	0.452733	#N/A	0.459523	#N/A	#N/A	#N/A	#N/A	#N/A	#N/A	0.497086	#N/A	#N/A	6.43954	#N/A	4	ENSG00000100441	KHNYN	protein_coding	KH and NYN domain containing [Source:HGNC Symbol;Acc:HGNC:20166]
ANKZF1	#N/A	#N/A	0.45239	0.526947	#N/A	#N/A	#N/A	#N/A	#N/A	#N/A	#N/A	#N/A	0.523797	#N/A	#N/A	#N/A	#N/A	#N/A	4.71584	#N/A	4	ENSG00000163516	ANKZF1	protein_coding	ankyrin repeat and zinc finger peptidyl tRNA hydrolase 1 [Source:HGNC Symbol;Acc:HGNC:25527]
#235189	#N/A	#N/A	1.20087	#N/A	#N/A	#N/A	#N/A	#N/A	#N/A	#N/A	0.450906	0.918364	#N/A	#N/A	#N/A	#N/A	#N/A	#N/A	5.10519	#N/A	4	ENSG00000235189		lncRNA	novel transcript
JMY	#N/A	#N/A	0.450399	0.46013	#N/A	#N/A	#N/A	#N/A	#N/A	#N/A	#N/A	#N/A	0.710655	#N/A	#N/A	#N/A	#N/A	#N/A	8.38278	#N/A	4	ENSG00000152409	JMY	protein_coding	junction mediating and regulatory protein, p53 cofactor [Source:HGNC Symbol;Acc:HGNC:28916]
FPGT	#N/A	#N/A	#N/A	#N/A	#N/A	#N/A	#N/A	#N/A	#N/A	#N/A	#N/A	0.450354	#N/A	#N/A	0.693241	#N/A	#N/A	1.07931	6.46213	#N/A	4	ENSG00000254685	FPGT	protein_coding	fucose-1-phosphate guanylyltransferase [Source:HGNC Symbol;Acc:HGNC:3825]
LYPD6B	#N/A	#N/A	#N/A	#N/A	#N/A	#N/A	0.531593	#N/A	#N/A	0.523899	0.530918	#N/A	#N/A	#N/A	#N/A	0.450073	#N/A	#N/A	#N/A	#N/A	4	ENSG00000150556	LYPD6B	protein_coding	LY6/PLAUR domain containing 6B [Source:HGNC Symbol;Acc:HGNC:27018]
CNEP1R1	0.711545	#N/A	#N/A	#N/A	#N/A	#N/A	0.571736	#N/A	#N/A	#N/A	#N/A	0.44781	#N/A	#N/A	#N/A	#N/A	#N/A	#N/A	6.44479	#N/A	4	ENSG00000205423	CNEP1R1	protein_coding	CTD nuclear envelope phosphatase 1 regulatory subunit 1 [Source:HGNC Symbol;Acc:HGNC:26759]
HIRA	#N/A	#N/A	#N/A	#N/A	#N/A	0.447642	0.654408	0.663012	#N/A	#N/A	#N/A	#N/A	#N/A	#N/A	#N/A	#N/A	#N/A	#N/A	6.90252	#N/A	4	ENSG00000100084	HIRA	protein_coding	histone cell cycle regulator [Source:HGNC Symbol;Acc:HGNC:4916]
USP46	#N/A	#N/A	#N/A	0.647654	#N/A	#N/A	1.1501	#N/A	#N/A	#N/A	#N/A	#N/A	#N/A	#N/A	#N/A	0.447637	#N/A	#N/A	6.43807	#N/A	4	ENSG00000109189	USP46	protein_coding	ubiquitin specific peptidase 46 [Source:HGNC Symbol;Acc:HGNC:20075]
SARAF	#N/A	#N/A	#N/A	#N/A	#N/A	#N/A	#N/A	#N/A	#N/A	#N/A	#N/A	#N/A	#N/A	#N/A	#N/A	0.790465	0.447423	0.549496	5.62603	#N/A	4	ENSG00000133872	SARAF	protein_coding	store-operated calcium entry associated regulatory factor [Source:HGNC Symbol;Acc:HGNC:28789]
LMO7	#N/A	#N/A	0.495428	#N/A	#N/A	#N/A	#N/A	#N/A	#N/A	#N/A	0.44352	0.502267	#N/A	#N/A	#N/A	#N/A	#N/A	#N/A	6.41099	#N/A	4	ENSG00000136153	LMO7	protein_coding	LIM domain 7 [Source:HGNC Symbol;Acc:HGNC:6646]
GALNT17	#N/A	#N/A	1.10535	#N/A	#N/A	#N/A	#N/A	#N/A	#N/A	#N/A	1.26565	2.57632	#N/A	#N/A	#N/A	#N/A	#N/A	#N/A	0.441088	#N/A	4	ENSG00000185274	GALNT17	protein_coding	polypeptide N-acetylgalactosaminyltransferase 17 [Source:HGNC Symbol;Acc:HGNC:16347]
AMMECR1	#N/A	#N/A	0.723202	0.44093	#N/A	#N/A	#N/A	#N/A	#N/A	#N/A	#N/A	#N/A	0.536103	#N/A	#N/A	#N/A	#N/A	#N/A	6.02211	#N/A	4	ENSG00000101935	AMMECR1	protein_coding	AMMECR nuclear protein 1 [Source:HGNC Symbol;Acc:HGNC:467]
CHST12	#N/A	#N/A	1.22936	1.25197	#N/A	#N/A	0.440791	#N/A	#N/A	#N/A	#N/A	#N/A	#N/A	#N/A	#N/A	#N/A	#N/A	#N/A	3.74987	#N/A	4	ENSG00000136213	CHST12	protein_coding	carbohydrate sulfotransferase 12 [Source:HGNC Symbol;Acc:HGNC:17423]
DHRS4-AS1#215256	#N/A	#N/A	0.439894	#N/A	#N/A	#N/A	#N/A	#N/A	#N/A	#N/A	#N/A	#N/A	#N/A	#N/A	0.784981	#N/A	#N/A	0.845199	4.9056	#N/A	4	ENSG00000215256	DHRS4-AS1	lncRNA	DHRS4 antisense RNA 1 [Source:HGNC Symbol;Acc:HGNC:23175]
FHIP2B	#N/A	#N/A	0.853849	0.437109	#N/A	#N/A	#N/A	#N/A	#N/A	#N/A	#N/A	#N/A	0.514634	#N/A	#N/A	#N/A	#N/A	#N/A	5.93329	#N/A	4	ENSG00000158863	FHIP2B	protein_coding	FHF complex subunit HOOK interacting protein 2B [Source:HGNC Symbol;Acc:HGNC:16492]
HPD	#N/A	#N/A	#N/A	#N/A	#N/A	#N/A	#N/A	#N/A	#N/A	#N/A	#N/A	1.08635	#N/A	1.39756	#N/A	#N/A	#N/A	0.436848	1.2995	#N/A	4	ENSG00000158104	HPD	protein_coding	4-hydroxyphenylpyruvate dioxygenase [Source:HGNC Symbol;Acc:HGNC:5147]
DTD1	#N/A	#N/A	0.436224	#N/A	#N/A	#N/A	#N/A	#N/A	#N/A	#N/A	#N/A	#N/A	#N/A	#N/A	#N/A	#N/A	0.738638	0.75026	5.9421	#N/A	4	ENSG00000125821	DTD1	protein_coding	D-aminoacyl-tRNA deacylase 1 [Source:HGNC Symbol;Acc:HGNC:16219]
GAREM1	#N/A	#N/A	1.85627	0.435678	#N/A	#N/A	#N/A	#N/A	#N/A	#N/A	#N/A	0.651349	#N/A	#N/A	#N/A	#N/A	#N/A	#N/A	5.72577	#N/A	4	ENSG00000141441	GAREM1	protein_coding	GRB2 associated regulator of MAPK1 subtype 1 [Source:HGNC Symbol;Acc:HGNC:26136]
RNF19A	#N/A	#N/A	0.534188	#N/A	#N/A	#N/A	0.517833	#N/A	#N/A	#N/A	#N/A	#N/A	0.434373	#N/A	#N/A	#N/A	#N/A	#N/A	5.4784	#N/A	4	ENSG00000034677	RNF19A	protein_coding	ring finger protein 19A, RBR E3 ubiquitin protein ligase [Source:HGNC Symbol;Acc:HGNC:13432]
H3-7	#N/A	#N/A	#N/A	#N/A	#N/A	#N/A	1.27865	#N/A	#N/A	1.67566	#N/A	#N/A	#N/A	#N/A	#N/A	2.18104	#N/A	#N/A	0.434285	#N/A	4	ENSG00000273213	H3-7	protein_coding	H3.7 histone (putative) [Source:HGNC Symbol;Acc:HGNC:32060]
STX2	0.647997	#N/A	#N/A	#N/A	#N/A	#N/A	#N/A	#N/A	#N/A	#N/A	#N/A	#N/A	0.626024	#N/A	#N/A	0.434224	#N/A	#N/A	7.04509	#N/A	4	ENSG00000111450	STX2	protein_coding	syntaxin 2 [Source:HGNC Symbol;Acc:HGNC:3403]
FAS	0.433271	#N/A	#N/A	#N/A	#N/A	#N/A	1.36725	#N/A	#N/A	#N/A	#N/A	#N/A	#N/A	#N/A	#N/A	0.47114	#N/A	#N/A	6.22396	#N/A	4	ENSG00000026103	FAS	protein_coding	Fas cell surface death receptor [Source:HGNC Symbol;Acc:HGNC:11920]
#255992	#N/A	#N/A	1.68475	#N/A	#N/A	#N/A	#N/A	#N/A	#N/A	#N/A	#N/A	1.25233	#N/A	#N/A	#N/A	1.14667	#N/A	#N/A	0.43291	#N/A	4	ENSG00000255992		lncRNA	novel transcript
CBWD5	#N/A	#N/A	0.432537	#N/A	#N/A	#N/A	#N/A	#N/A	#N/A	#N/A	#N/A	#N/A	#N/A	0.616649	#N/A	0.639795	#N/A	#N/A	8.03647	#N/A	4	ENSG00000147996	CBWD5	protein_coding	COBW domain containing 5 [Source:HGNC Symbol;Acc:HGNC:24584]
CENPT	#N/A	#N/A	0.497271	0.431708	#N/A	#N/A	#N/A	#N/A	#N/A	#N/A	#N/A	#N/A	0.867035	#N/A	#N/A	#N/A	#N/A	#N/A	1.8356	#N/A	4	ENSG00000102901	CENPT	protein_coding	centromere protein T [Source:HGNC Symbol;Acc:HGNC:25787]
EGLN2	#N/A	#N/A	#N/A	#N/A	#N/A	#N/A	#N/A	#N/A	#N/A	0.430686	#N/A	#N/A	#N/A	#N/A	#N/A	#N/A	#N/A	1.04363	1.77699	3.04158	4	ENSG00000269858	EGLN2	protein_coding	egl-9 family hypoxia inducible factor 2 [Source:HGNC Symbol;Acc:HGNC:14660]
TBCE#284770	0.42947	#N/A	#N/A	#N/A	#N/A	#N/A	#N/A	0.72247	#N/A	#N/A	#N/A	0.6162	#N/A	#N/A	#N/A	#N/A	#N/A	#N/A	3.04975	#N/A	4	ENSG00000284770	TBCE	protein_coding	tubulin folding cofactor E [Source:HGNC Symbol;Acc:HGNC:11582]
CASC11	#N/A	#N/A	#N/A	#N/A	#N/A	#N/A	#N/A	#N/A	#N/A	1.37068	1.60871	#N/A	#N/A	#N/A	#N/A	1.76256	#N/A	#N/A	0.429348	#N/A	4	ENSG00000249375	CASC11	lncRNA	cancer susceptibility 11 [Source:HGNC Symbol;Acc:HGNC:48939]
FAM172A	#N/A	#N/A	0.452018	#N/A	#N/A	#N/A	#N/A	#N/A	#N/A	#N/A	#N/A	#N/A	0.428508	#N/A	#N/A	#N/A	#N/A	0.616888	6.90341	#N/A	4	ENSG00000113391	FAM172A	protein_coding	family with sequence similarity 172 member A [Source:HGNC Symbol;Acc:HGNC:25365]
ST6GAL1	#N/A	#N/A	0.652624	#N/A	#N/A	#N/A	#N/A	#N/A	#N/A	#N/A	#N/A	#N/A	0.427868	#N/A	#N/A	#N/A	0.451107	#N/A	7.67641	#N/A	4	ENSG00000073849	ST6GAL1	protein_coding	ST6 beta-galactoside alpha-2,6-sialyltransferase 1 [Source:HGNC Symbol;Acc:HGNC:10860]
FAM185A	#N/A	#N/A	0.560358	0.427722	#N/A	#N/A	#N/A	#N/A	#N/A	#N/A	#N/A	0.588353	#N/A	#N/A	#N/A	#N/A	#N/A	#N/A	6.83741	#N/A	4	ENSG00000222011	FAM185A	protein_coding	family with sequence similarity 185 member A [Source:HGNC Symbol;Acc:HGNC:22412]
SH3BP5-AS1	#N/A	#N/A	0.452843	0.548245	#N/A	#N/A	#N/A	#N/A	#N/A	#N/A	0.427129	#N/A	#N/A	#N/A	#N/A	#N/A	#N/A	#N/A	5.39985	#N/A	4	ENSG00000224660	SH3BP5-AS1	lncRNA	SH3BP5 antisense RNA 1 [Source:HGNC Symbol;Acc:HGNC:44501]
#268555	2.09715	#N/A	1.51269	#N/A	#N/A	#N/A	#N/A	#N/A	#N/A	1.64729	#N/A	#N/A	0.427033	#N/A	#N/A	#N/A	#N/A	#N/A	#N/A	#N/A	4	ENSG00000268555		lncRNA	novel transcript
LRRC4B	1.14844	#N/A	1.40028	1.22905	#N/A	#N/A	#N/A	#N/A	#N/A	#N/A	#N/A	#N/A	#N/A	#N/A	#N/A	#N/A	#N/A	#N/A	0.427019	#N/A	4	ENSG00000131409	LRRC4B	protein_coding	leucine rich repeat containing 4B [Source:HGNC Symbol;Acc:HGNC:25042]
NDFIP1	1.04001	#N/A	#N/A	#N/A	#N/A	#N/A	#N/A	#N/A	#N/A	#N/A	#N/A	#N/A	#N/A	#N/A	#N/A	0.535651	#N/A	0.426804	6.16465	#N/A	4	ENSG00000131507	NDFIP1	protein_coding	Nedd4 family interacting protein 1 [Source:HGNC Symbol;Acc:HGNC:17592]
UBE2Q1	#N/A	#N/A	#N/A	#N/A	#N/A	0.516458	0.921968	#N/A	#N/A	0.426559	#N/A	#N/A	#N/A	#N/A	#N/A	#N/A	#N/A	#N/A	2.18461	#N/A	4	ENSG00000160714	UBE2Q1	protein_coding	ubiquitin conjugating enzyme E2 Q1 [Source:HGNC Symbol;Acc:HGNC:15698]
MIATNB	#N/A	#N/A	0.699205	0.426119	#N/A	#N/A	#N/A	#N/A	#N/A	#N/A	#N/A	#N/A	0.697481	#N/A	#N/A	#N/A	#N/A	#N/A	8.25569	#N/A	4	ENSG00000244625	MIATNB	lncRNA	MIAT neighbor [Source:HGNC Symbol;Acc:HGNC:50731]
INCENP	#N/A	#N/A	#N/A	#N/A	#N/A	0.424702	0.703545	0.580604	#N/A	#N/A	#N/A	#N/A	#N/A	#N/A	#N/A	#N/A	#N/A	#N/A	4.42777	#N/A	4	ENSG00000149503	INCENP	protein_coding	inner centromere protein [Source:HGNC Symbol;Acc:HGNC:6058]
POLD1	#N/A	#N/A	#N/A	#N/A	#N/A	0.423898	#N/A	#N/A	0.646548	0.601558	#N/A	#N/A	#N/A	#N/A	#N/A	#N/A	#N/A	#N/A	4.60513	#N/A	4	ENSG00000062822	POLD1	protein_coding	DNA polymerase delta 1, catalytic subunit [Source:HGNC Symbol;Acc:HGNC:9175]
PDE4DIP	#N/A	#N/A	#N/A	0.786293	#N/A	#N/A	#N/A	#N/A	#N/A	#N/A	#N/A	0.423589	#N/A	#N/A	#N/A	#N/A	1.43641	#N/A	4.64434	#N/A	4	ENSG00000178104	PDE4DIP	protein_coding	phosphodiesterase 4D interacting protein [Source:HGNC Symbol;Acc:HGNC:15580]
#282917	#N/A	#N/A	1.95806	0.422886	#N/A	#N/A	#N/A	#N/A	#N/A	#N/A	#N/A	0.593295	#N/A	#N/A	#N/A	#N/A	#N/A	#N/A	6.46178	#N/A	4	ENSG00000282917		lncRNA	novel transcript, antisense to CORIN and NFXL1
#237356	#N/A	#N/A	1.21389	0.422421	#N/A	#N/A	#N/A	#N/A	#N/A	#N/A	#N/A	#N/A	0.531176	#N/A	#N/A	#N/A	#N/A	#N/A	6.87072	#N/A	4	ENSG00000237356		lncRNA	novel transcript
PRMT7	#N/A	#N/A	0.641862	0.522075	#N/A	#N/A	#N/A	#N/A	#N/A	#N/A	#N/A	#N/A	0.421335	#N/A	#N/A	#N/A	#N/A	#N/A	7.14453	#N/A	4	ENSG00000132600	PRMT7	protein_coding	protein arginine methyltransferase 7 [Source:HGNC Symbol;Acc:HGNC:25557]
RAD51-AS1	#N/A	#N/A	1.04888	0.420991	#N/A	#N/A	#N/A	#N/A	#N/A	#N/A	#N/A	#N/A	1.12999	#N/A	#N/A	#N/A	#N/A	#N/A	7.1439	#N/A	4	ENSG00000245849	RAD51-AS1	lncRNA	RAD51 antisense RNA 1 [Source:HGNC Symbol;Acc:HGNC:48621]
MECR	#N/A	#N/A	#N/A	0.46876	#N/A	#N/A	#N/A	#N/A	#N/A	#N/A	0.420554	#N/A	#N/A	#N/A	#N/A	0.632602	#N/A	#N/A	5.29836	#N/A	4	ENSG00000116353	MECR	protein_coding	mitochondrial trans-2-enoyl-CoA reductase [Source:HGNC Symbol;Acc:HGNC:19691]
PPP1R13B	#N/A	#N/A	1.3912	0.420508	#N/A	#N/A	#N/A	#N/A	#N/A	#N/A	#N/A	#N/A	1.45658	#N/A	#N/A	#N/A	#N/A	#N/A	6.64103	#N/A	4	ENSG00000088808	PPP1R13B	protein_coding	protein phosphatase 1 regulatory subunit 13B [Source:HGNC Symbol;Acc:HGNC:14950]
BMERB1#166780	#N/A	#N/A	1.37316	#N/A	#N/A	#N/A	#N/A	#N/A	#N/A	#N/A	#N/A	0.420438	#N/A	#N/A	0.532081	#N/A	#N/A	#N/A	6.73539	#N/A	4	ENSG00000166780	BMERB1	protein_coding	bMERB domain containing 1 [Source:HGNC Symbol;Acc:HGNC:19213]
#258982	0.419931	#N/A	#N/A	#N/A	#N/A	#N/A	#N/A	#N/A	#N/A	#N/A	0.579386	#N/A	#N/A	#N/A	#N/A	0.466623	#N/A	#N/A	4.56634	#N/A	4	ENSG00000258982		lncRNA	novel transcript, antisense to YY1
MCUR1	#N/A	#N/A	#N/A	#N/A	#N/A	0.447494	0.796293	#N/A	#N/A	0.426807	#N/A	#N/A	#N/A	#N/A	#N/A	0.418494	#N/A	#N/A	#N/A	#N/A	4	ENSG00000050393	MCUR1	protein_coding	mitochondrial calcium uniporter regulator 1 [Source:HGNC Symbol;Acc:HGNC:21097]
DCC	#N/A	#N/A	1.21073	#N/A	#N/A	#N/A	#N/A	1.41487	#N/A	#N/A	1.09939	#N/A	#N/A	#N/A	#N/A	#N/A	#N/A	#N/A	0.417906	#N/A	4	ENSG00000187323	DCC	protein_coding	DCC netrin 1 receptor [Source:HGNC Symbol;Acc:HGNC:2701]
C2CD5-AS1	#N/A	#N/A	2.1593	#N/A	#N/A	#N/A	#N/A	#N/A	#N/A	#N/A	#N/A	0.779035	#N/A	#N/A	0.416002	#N/A	#N/A	#N/A	5.63584	#N/A	4	ENSG00000250166	C2CD5-AS1	lncRNA	C2CD5 antisense RNA 1 [Source:HGNC Symbol;Acc:HGNC:55961]
CDHR1	#N/A	#N/A	0.415187	0.619222	#N/A	1.7762	1.06918	#N/A	#N/A	#N/A	#N/A	#N/A	#N/A	#N/A	#N/A	#N/A	#N/A	#N/A	#N/A	#N/A	4	ENSG00000148600	CDHR1	protein_coding	cadherin related family member 1 [Source:HGNC Symbol;Acc:HGNC:14550]
THRA	0.413314	#N/A	#N/A	#N/A	#N/A	#N/A	#N/A	#N/A	#N/A	#N/A	#N/A	#N/A	1.5844	#N/A	#N/A	#N/A	#N/A	1.34477	2.10908	#N/A	4	ENSG00000126351	THRA	protein_coding	thyroid hormone receptor alpha [Source:HGNC Symbol;Acc:HGNC:11796]
SUCLG2	#N/A	#N/A	0.412175	#N/A	#N/A	#N/A	#N/A	#N/A	#N/A	#N/A	#N/A	#N/A	0.961837	#N/A	#N/A	#N/A	0.892173	#N/A	6.5339	#N/A	4	ENSG00000172340	SUCLG2	protein_coding	succinate-CoA ligase GDP-forming subunit beta [Source:HGNC Symbol;Acc:HGNC:11450]
CDK5RAP2	#N/A	#N/A	0.411249	#N/A	#N/A	#N/A	#N/A	#N/A	#N/A	#N/A	#N/A	#N/A	0.720198	#N/A	#N/A	#N/A	0.533045	#N/A	5.11846	#N/A	4	ENSG00000136861	CDK5RAP2	protein_coding	CDK5 regulatory subunit associated protein 2 [Source:HGNC Symbol;Acc:HGNC:18672]
TRANK1	#N/A	#N/A	0.410231	#N/A	#N/A	#N/A	#N/A	#N/A	#N/A	#N/A	#N/A	#N/A	0.75458	#N/A	#N/A	#N/A	1.0535	#N/A	5.25924	#N/A	4	ENSG00000168016	TRANK1	protein_coding	tetratricopeptide repeat and ankyrin repeat containing 1 [Source:HGNC Symbol;Acc:HGNC:29011]
HSDL2-AS1	#N/A	#N/A	1.60083	#N/A	#N/A	#N/A	#N/A	#N/A	#N/A	#N/A	0.409374	0.919027	#N/A	#N/A	#N/A	#N/A	#N/A	#N/A	4.88524	#N/A	4	ENSG00000230185	HSDL2-AS1	lncRNA	HSDL2 antisense RNA 1 [Source:HGNC Symbol;Acc:HGNC:31438]
KRBA2	#N/A	#N/A	#N/A	0.646611	#N/A	#N/A	#N/A	#N/A	#N/A	0.409153	0.475124	#N/A	#N/A	#N/A	#N/A	#N/A	#N/A	#N/A	4.97826	#N/A	4	ENSG00000184619	KRBA2	protein_coding	KRAB-A domain containing 2 [Source:HGNC Symbol;Acc:HGNC:26989]
IDH3G	#N/A	#N/A	#N/A	#N/A	#N/A	0.524904	0.654284	#N/A	0.408583	#N/A	#N/A	#N/A	#N/A	#N/A	#N/A	#N/A	#N/A	#N/A	3.24095	#N/A	4	ENSG00000067829	IDH3G	protein_coding	isocitrate dehydrogenase (NAD(+)) 3 non-catalytic subunit gamma [Source:HGNC Symbol;Acc:HGNC:5386]
GRPEL1	#N/A	#N/A	#N/A	#N/A	#N/A	#N/A	0.562439	#N/A	#N/A	#N/A	#N/A	#N/A	#N/A	#N/A	#N/A	0.408272	#N/A	0.793278	4.74165	#N/A	4	ENSG00000109519	GRPEL1	protein_coding	GrpE like 1, mitochondrial [Source:HGNC Symbol;Acc:HGNC:19696]
MAP3K10	#N/A	#N/A	0.541413	#N/A	#N/A	#N/A	0.408224	0.428083	#N/A	#N/A	#N/A	#N/A	#N/A	#N/A	#N/A	#N/A	#N/A	#N/A	3.93791	#N/A	4	ENSG00000130758	MAP3K10	protein_coding	mitogen-activated protein kinase kinase kinase 10 [Source:HGNC Symbol;Acc:HGNC:6849]
FANCL	#N/A	#N/A	#N/A	#N/A	#N/A	0.40732	1.362	0.592774	#N/A	#N/A	#N/A	#N/A	#N/A	#N/A	#N/A	#N/A	#N/A	#N/A	5.79188	#N/A	4	ENSG00000115392	FANCL	protein_coding	FA complementation group L [Source:HGNC Symbol;Acc:HGNC:20748]
TNRC6B	#N/A	#N/A	0.515873	0.406519	#N/A	#N/A	#N/A	#N/A	#N/A	#N/A	#N/A	#N/A	0.424566	#N/A	#N/A	#N/A	#N/A	#N/A	7.55047	#N/A	4	ENSG00000100354	TNRC6B	protein_coding	trinucleotide repeat containing adaptor 6B [Source:HGNC Symbol;Acc:HGNC:29190]
ATP13A2	0.481289	#N/A	#N/A	#N/A	#N/A	#N/A	0.406372	#N/A	#N/A	#N/A	#N/A	#N/A	0.81049	#N/A	#N/A	#N/A	#N/A	#N/A	4.0991	#N/A	4	ENSG00000159363	ATP13A2	protein_coding	ATPase cation transporting 13A2 [Source:HGNC Symbol;Acc:HGNC:30213]
BCAT2	#N/A	#N/A	0.558325	0.587418	#N/A	#N/A	#N/A	#N/A	#N/A	#N/A	#N/A	#N/A	#N/A	#N/A	#N/A	0.405361	#N/A	#N/A	5.47213	#N/A	4	ENSG00000105552	BCAT2	protein_coding	branched chain amino acid transaminase 2 [Source:HGNC Symbol;Acc:HGNC:977]
P4HA3	#N/A	#N/A	2.07196	#N/A	#N/A	#N/A	#N/A	#N/A	#N/A	#N/A	#N/A	0.600391	#N/A	#N/A	#N/A	0.403953	#N/A	#N/A	3.13176	#N/A	4	ENSG00000149380	P4HA3	protein_coding	prolyl 4-hydroxylase subunit alpha 3 [Source:HGNC Symbol;Acc:HGNC:30135]
UBXN10	#N/A	#N/A	#N/A	1.03454	#N/A	1.36397	3.87448	#N/A	#N/A	#N/A	#N/A	#N/A	0.402727	#N/A	#N/A	#N/A	#N/A	#N/A	#N/A	#N/A	4	ENSG00000162543	UBXN10	protein_coding	UBX domain protein 10 [Source:HGNC Symbol;Acc:HGNC:26354]
#266313	#N/A	#N/A	#N/A	#N/A	#N/A	0.906062	1.1768	1.93599	#N/A	#N/A	#N/A	#N/A	#N/A	#N/A	#N/A	#N/A	#N/A	#N/A	0.401704	#N/A	4	ENSG00000266313		lncRNA	novel transcript
PYROXD2	0.401304	#N/A	0.922192	#N/A	#N/A	#N/A	#N/A	#N/A	#N/A	#N/A	#N/A	#N/A	#N/A	#N/A	#N/A	#N/A	#N/A	0.945553	5.47385	#N/A	4	ENSG00000119943	PYROXD2	protein_coding	pyridine nucleotide-disulphide oxidoreductase domain 2 [Source:HGNC Symbol;Acc:HGNC:23517]
ANAPC2	#N/A	#N/A	#N/A	0.503028	#N/A	0.39974	#N/A	#N/A	#N/A	#N/A	#N/A	#N/A	#N/A	1.53762	#N/A	#N/A	#N/A	#N/A	4.33929	#N/A	4	ENSG00000176248	ANAPC2	protein_coding	anaphase promoting complex subunit 2 [Source:HGNC Symbol;Acc:HGNC:19989]
M6PR	0.398651	#N/A	#N/A	#N/A	#N/A	#N/A	0.551842	#N/A	#N/A	#N/A	#N/A	#N/A	#N/A	#N/A	#N/A	#N/A	#N/A	0.766456	5.26793	#N/A	4	ENSG00000003056	M6PR	protein_coding	mannose-6-phosphate receptor, cation dependent [Source:HGNC Symbol;Acc:HGNC:6752]
ZNF335	#N/A	#N/A	0.713541	#N/A	#N/A	#N/A	0.398508	#N/A	#N/A	#N/A	#N/A	#N/A	0.603916	#N/A	#N/A	#N/A	#N/A	#N/A	3.91088	#N/A	4	ENSG00000198026	ZNF335	protein_coding	zinc finger protein 335 [Source:HGNC Symbol;Acc:HGNC:15807]
XPO4	#N/A	#N/A	0.398319	#N/A	#N/A	#N/A	#N/A	#N/A	#N/A	#N/A	#N/A	0.430962	#N/A	#N/A	#N/A	0.416688	#N/A	#N/A	6.02219	#N/A	4	ENSG00000132953	XPO4	protein_coding	exportin 4 [Source:HGNC Symbol;Acc:HGNC:17796]
PPP4C	#N/A	#N/A	#N/A	#N/A	#N/A	0.429268	0.631813	#N/A	0.398009	#N/A	#N/A	#N/A	#N/A	#N/A	#N/A	#N/A	#N/A	#N/A	4.20514	#N/A	4	ENSG00000149923	PPP4C	protein_coding	protein phosphatase 4 catalytic subunit [Source:HGNC Symbol;Acc:HGNC:9319]
PRPS2	#N/A	#N/A	#N/A	1.05387	#N/A	#N/A	#N/A	#N/A	#N/A	0.397923	#N/A	#N/A	#N/A	#N/A	#N/A	0.554445	#N/A	#N/A	4.0886	#N/A	4	ENSG00000101911	PRPS2	protein_coding	phosphoribosyl pyrophosphate synthetase 2 [Source:HGNC Symbol;Acc:HGNC:9465]
DNAJC4	#N/A	#N/A	#N/A	#N/A	#N/A	0.463914	0.397532	#N/A	0.666132	#N/A	#N/A	#N/A	#N/A	#N/A	#N/A	#N/A	#N/A	#N/A	1.01339	#N/A	4	ENSG00000110011	DNAJC4	protein_coding	DnaJ heat shock protein family (Hsp40) member C4 [Source:HGNC Symbol;Acc:HGNC:5271]
NPRL3	#N/A	#N/A	0.657525	0.535849	#N/A	#N/A	#N/A	#N/A	0.397033	#N/A	#N/A	#N/A	#N/A	#N/A	#N/A	#N/A	#N/A	#N/A	2.36489	#N/A	4	ENSG00000103148	NPRL3	protein_coding	NPR3 like, GATOR1 complex subunit [Source:HGNC Symbol;Acc:HGNC:14124]
RABGAP1L	#N/A	#N/A	0.516522	#N/A	#N/A	#N/A	0.446841	#N/A	#N/A	#N/A	#N/A	#N/A	0.396467	#N/A	#N/A	#N/A	#N/A	#N/A	6.79465	#N/A	4	ENSG00000152061	RABGAP1L	protein_coding	RAB GTPase activating protein 1 like [Source:HGNC Symbol;Acc:HGNC:24663]
PRKAG1	#N/A	#N/A	#N/A	#N/A	#N/A	0.396199	0.495261	0.465445	#N/A	#N/A	#N/A	#N/A	#N/A	#N/A	#N/A	#N/A	#N/A	#N/A	5.64206	#N/A	4	ENSG00000181929	PRKAG1	protein_coding	protein kinase AMP-activated non-catalytic subunit gamma 1 [Source:HGNC Symbol;Acc:HGNC:9385]
PRNP	0.418111	#N/A	#N/A	#N/A	#N/A	0.395368	1.45432	#N/A	#N/A	#N/A	#N/A	#N/A	#N/A	#N/A	#N/A	#N/A	#N/A	#N/A	4.49724	#N/A	4	ENSG00000171867	PRNP	protein_coding	prion protein [Source:HGNC Symbol;Acc:HGNC:9449]
NUDT22	#N/A	#N/A	#N/A	#N/A	#N/A	0.515697	0.395232	#N/A	0.648145	#N/A	#N/A	#N/A	#N/A	#N/A	#N/A	#N/A	#N/A	#N/A	3.18288	#N/A	4	ENSG00000149761	NUDT22	protein_coding	nudix hydrolase 22 [Source:HGNC Symbol;Acc:HGNC:28189]
USP19	#N/A	#N/A	#N/A	#N/A	#N/A	0.436954	#N/A	0.394714	#N/A	#N/A	#N/A	#N/A	#N/A	#N/A	#N/A	#N/A	0.893038	#N/A	4.04994	#N/A	4	ENSG00000172046	USP19	protein_coding	ubiquitin specific peptidase 19 [Source:HGNC Symbol;Acc:HGNC:12617]
MT-ND5	#N/A	#N/A	0.394502	#N/A	#N/A	#N/A	#N/A	#N/A	#N/A	#N/A	#N/A	0.53559	#N/A	#N/A	#N/A	#N/A	1.50388	#N/A	5.67563	#N/A	4	ENSG00000198786	MT-ND5	protein_coding	mitochondrially encoded NADH:ubiquinone oxidoreductase core subunit 5 [Source:HGNC Symbol;Acc:HGNC:7461]
TMEM245	#N/A	#N/A	0.394205	0.392951	#N/A	#N/A	#N/A	#N/A	#N/A	#N/A	#N/A	#N/A	0.473384	#N/A	#N/A	#N/A	#N/A	#N/A	9.10554	#N/A	4	ENSG00000106771	TMEM245	protein_coding	transmembrane protein 245 [Source:HGNC Symbol;Acc:HGNC:1363]
ANGPT2	#N/A	#N/A	2.31607	0.392509	#N/A	#N/A	#N/A	#N/A	#N/A	#N/A	#N/A	0.601987	#N/A	#N/A	#N/A	#N/A	#N/A	#N/A	4.58434	#N/A	4	ENSG00000091879	ANGPT2	protein_coding	angiopoietin 2 [Source:HGNC Symbol;Acc:HGNC:485]
#264112	0.888747	#N/A	#N/A	0.689785	#N/A	#N/A	#N/A	#N/A	#N/A	#N/A	0.392347	#N/A	#N/A	#N/A	#N/A	#N/A	#N/A	#N/A	4.83007	#N/A	4	ENSG00000264112		lncRNA	novel transcript
ANKRD23	#N/A	#N/A	1.94641	0.391694	#N/A	#N/A	#N/A	#N/A	#N/A	#N/A	#N/A	#N/A	0.725816	#N/A	#N/A	#N/A	#N/A	#N/A	6.43056	#N/A	4	ENSG00000163126	ANKRD23	protein_coding	ankyrin repeat domain 23 [Source:HGNC Symbol;Acc:HGNC:24470]
AP4B1	#N/A	#N/A	0.390835	0.546807	#N/A	#N/A	#N/A	#N/A	#N/A	#N/A	#N/A	#N/A	0.584589	#N/A	#N/A	#N/A	#N/A	#N/A	5.97932	#N/A	4	ENSG00000134262	AP4B1	protein_coding	adaptor related protein complex 4 subunit beta 1 [Source:HGNC Symbol;Acc:HGNC:572]
TCF3	#N/A	#N/A	0.497652	#N/A	#N/A	0.390624	#N/A	0.406654	#N/A	#N/A	#N/A	#N/A	#N/A	#N/A	#N/A	#N/A	#N/A	#N/A	7.20993	#N/A	4	ENSG00000071564	TCF3	protein_coding	transcription factor 3 [Source:HGNC Symbol;Acc:HGNC:11633]
L3MBTL1	#N/A	#N/A	0.63555	#N/A	#N/A	#N/A	#N/A	#N/A	#N/A	#N/A	0.390559	0.772237	#N/A	#N/A	#N/A	#N/A	#N/A	#N/A	5.92283	#N/A	4	ENSG00000185513	L3MBTL1	protein_coding	L3MBTL histone methyl-lysine binding protein 1 [Source:HGNC Symbol;Acc:HGNC:15905]
LINC01409	#N/A	#N/A	0.644882	#N/A	#N/A	#N/A	#N/A	0.390022	#N/A	#N/A	#N/A	0.913079	#N/A	#N/A	#N/A	#N/A	#N/A	#N/A	6.87489	#N/A	4	ENSG00000237491	LINC01409	lncRNA	long intergenic non-protein coding RNA 1409 [Source:HGNC Symbol;Acc:HGNC:50701]
MGMT	#N/A	#N/A	#N/A	0.389747	#N/A	#N/A	#N/A	#N/A	#N/A	#N/A	#N/A	#N/A	0.563744	#N/A	#N/A	#N/A	0.60459	#N/A	5.75717	#N/A	4	ENSG00000170430	MGMT	protein_coding	O-6-methylguanine-DNA methyltransferase [Source:HGNC Symbol;Acc:HGNC:7059]
CFAP20	#N/A	#N/A	#N/A	0.388584	#N/A	#N/A	#N/A	#N/A	#N/A	0.400656	#N/A	#N/A	#N/A	#N/A	0.728798	#N/A	#N/A	#N/A	5.12694	#N/A	4	ENSG00000070761	CFAP20	protein_coding	cilia and flagella associated protein 20 [Source:HGNC Symbol;Acc:HGNC:29523]
ABHD17A	0.387666	#N/A	#N/A	#N/A	#N/A	#N/A	#N/A	#N/A	#N/A	#N/A	#N/A	#N/A	0.486865	#N/A	#N/A	#N/A	#N/A	0.714845	1.27704	#N/A	4	ENSG00000129968	ABHD17A	protein_coding	abhydrolase domain containing 17A, depalmitoylase [Source:HGNC Symbol;Acc:HGNC:28756]
ATF7IP	#N/A	#N/A	0.391262	0.386727	#N/A	#N/A	#N/A	#N/A	#N/A	#N/A	#N/A	#N/A	0.531302	#N/A	#N/A	#N/A	#N/A	#N/A	7.21784	#N/A	4	ENSG00000171681	ATF7IP	protein_coding	activating transcription factor 7 interacting protein [Source:HGNC Symbol;Acc:HGNC:20092]
FOCAD	0.496628	#N/A	0.386452	0.8277	#N/A	#N/A	#N/A	#N/A	#N/A	#N/A	#N/A	#N/A	#N/A	#N/A	#N/A	#N/A	#N/A	#N/A	8.96397	#N/A	4	ENSG00000188352	FOCAD	protein_coding	focadhesin [Source:HGNC Symbol;Acc:HGNC:23377]
NAP1L4#205531	#N/A	#N/A	0.717004	0.386308	#N/A	#N/A	#N/A	#N/A	#N/A	#N/A	#N/A	#N/A	0.491458	#N/A	#N/A	#N/A	#N/A	#N/A	5.33459	#N/A	4	ENSG00000205531	NAP1L4	protein_coding	nucleosome assembly protein 1 like 4 [Source:HGNC Symbol;Acc:HGNC:7640]
PRR14	#N/A	#N/A	#N/A	0.466454	#N/A	0.386172	0.405573	#N/A	#N/A	#N/A	#N/A	#N/A	#N/A	#N/A	#N/A	#N/A	#N/A	#N/A	3.20621	#N/A	4	ENSG00000156858	PRR14	protein_coding	proline rich 14 [Source:HGNC Symbol;Acc:HGNC:28458]
SH3PXD2A	#N/A	#N/A	0.481139	#N/A	#N/A	#N/A	#N/A	#N/A	#N/A	#N/A	0.520164	0.385375	#N/A	#N/A	#N/A	#N/A	#N/A	#N/A	2.04516	#N/A	4	ENSG00000107957	SH3PXD2A	protein_coding	SH3 and PX domains 2A [Source:HGNC Symbol;Acc:HGNC:23664]
#227227	1.15218	#N/A	1.79125	#N/A	#N/A	#N/A	#N/A	0.385093	#N/A	#N/A	#N/A	#N/A	#N/A	#N/A	#N/A	#N/A	#N/A	#N/A	5.70175	#N/A	4	ENSG00000227227		lncRNA	novel transcript
PRMT9	#N/A	#N/A	0.384249	0.495304	#N/A	#N/A	#N/A	#N/A	#N/A	#N/A	#N/A	0.538374	#N/A	#N/A	#N/A	#N/A	#N/A	#N/A	7.6297	#N/A	4	ENSG00000164169	PRMT9	protein_coding	protein arginine methyltransferase 9 [Source:HGNC Symbol;Acc:HGNC:25099]
EPC2	#N/A	#N/A	#N/A	#N/A	#N/A	#N/A	#N/A	#N/A	#N/A	#N/A	0.384097	0.545067	0.533813	#N/A	#N/A	#N/A	#N/A	#N/A	7.14312	#N/A	4	ENSG00000135999	EPC2	protein_coding	enhancer of polycomb homolog 2 [Source:HGNC Symbol;Acc:HGNC:24543]
XPC-AS1	#N/A	#N/A	1.09066	#N/A	#N/A	#N/A	#N/A	#N/A	#N/A	#N/A	0.383121	0.942847	#N/A	#N/A	#N/A	#N/A	#N/A	#N/A	5.15603	#N/A	4	ENSG00000228242	XPC-AS1	lncRNA	XPC antisense RNA 1 [Source:HGNC Symbol;Acc:HGNC:55014]
RAB33B-AS1	#N/A	#N/A	1.01497	#N/A	#N/A	#N/A	#N/A	#N/A	#N/A	#N/A	#N/A	0.644126	#N/A	#N/A	#N/A	0.379796	#N/A	#N/A	8.13994	#N/A	4	ENSG00000273247	RAB33B-AS1	lncRNA	RAB33B antisense RNA 1 [Source:HGNC Symbol;Acc:HGNC:55153]
SGSM3-AS1	#N/A	#N/A	1.64944	#N/A	#N/A	#N/A	#N/A	#N/A	#N/A	#N/A	0.379611	0.770684	#N/A	#N/A	#N/A	#N/A	#N/A	#N/A	5.2177	#N/A	4	ENSG00000229999	SGSM3-AS1	lncRNA	SGSM3 antisense RNA 1 [Source:HGNC Symbol;Acc:HGNC:41088]
BCL7C	#N/A	#N/A	#N/A	#N/A	#N/A	0.379568	0.449606	#N/A	#N/A	#N/A	#N/A	#N/A	#N/A	#N/A	#N/A	#N/A	#N/A	0.962104	4.42496	#N/A	4	ENSG00000099385	BCL7C	protein_coding	BAF chromatin remodeling complex subunit BCL7C [Source:HGNC Symbol;Acc:HGNC:1006]
SFMBT2	1.00329	#N/A	0.376568	#N/A	#N/A	#N/A	#N/A	#N/A	0.480903	#N/A	#N/A	#N/A	#N/A	#N/A	#N/A	#N/A	#N/A	#N/A	5.94434	#N/A	4	ENSG00000198879	SFMBT2	protein_coding	Scm like with four mbt domains 2 [Source:HGNC Symbol;Acc:HGNC:20256]
RFX3	#N/A	#N/A	#N/A	0.606841	#N/A	#N/A	#N/A	#N/A	#N/A	#N/A	#N/A	0.513736	#N/A	#N/A	#N/A	0.375758	#N/A	#N/A	7.4125	#N/A	4	ENSG00000080298	RFX3	protein_coding	regulatory factor X3 [Source:HGNC Symbol;Acc:HGNC:9984]
LINC00624	#N/A	#N/A	1.69975	0.374929	#N/A	#N/A	#N/A	#N/A	#N/A	#N/A	#N/A	0.831993	#N/A	#N/A	#N/A	#N/A	#N/A	#N/A	5.82297	#N/A	4	ENSG00000278811	LINC00624	lncRNA	long intergenic non-protein coding RNA 624 [Source:HGNC Symbol;Acc:HGNC:44254]
BBS9	#N/A	#N/A	0.643453	0.374833	#N/A	#N/A	#N/A	#N/A	#N/A	#N/A	#N/A	#N/A	0.769316	#N/A	#N/A	#N/A	#N/A	#N/A	9.74493	#N/A	4	ENSG00000122507	BBS9	protein_coding	Bardet-Biedl syndrome 9 [Source:HGNC Symbol;Acc:HGNC:30000]
RUFY2	#N/A	#N/A	0.40163	#N/A	#N/A	#N/A	#N/A	#N/A	#N/A	#N/A	#N/A	0.383296	0.374713	#N/A	#N/A	#N/A	#N/A	#N/A	8.42783	#N/A	4	ENSG00000204130	RUFY2	protein_coding	RUN and FYVE domain containing 2 [Source:HGNC Symbol;Acc:HGNC:19761]
ZBTB49	0.374559	#N/A	0.589307	#N/A	#N/A	#N/A	#N/A	#N/A	#N/A	#N/A	#N/A	#N/A	0.859024	#N/A	#N/A	#N/A	#N/A	#N/A	2.86045	#N/A	4	ENSG00000168826	ZBTB49	protein_coding	zinc finger and BTB domain containing 49 [Source:HGNC Symbol;Acc:HGNC:19883]
#285705	1.10521	#N/A	#N/A	#N/A	#N/A	#N/A	#N/A	1.3282	#N/A	#N/A	1.36678	#N/A	#N/A	#N/A	0.374183	#N/A	#N/A	#N/A	#N/A	#N/A	4	ENSG00000285705		lncRNA	novel transcript
TSHZ1	1.06224	#N/A	#N/A	0.373842	#N/A	#N/A	#N/A	#N/A	#N/A	#N/A	#N/A	#N/A	#N/A	#N/A	#N/A	#N/A	#N/A	1.03862	7.68068	#N/A	4	ENSG00000179981	TSHZ1	protein_coding	teashirt zinc finger homeobox 1 [Source:HGNC Symbol;Acc:HGNC:10669]
CTPS2	#N/A	#N/A	#N/A	#N/A	#N/A	#N/A	#N/A	#N/A	#N/A	0.371723	0.787297	0.745888	#N/A	#N/A	#N/A	#N/A	#N/A	#N/A	6.24041	#N/A	4	ENSG00000047230	CTPS2	protein_coding	CTP synthase 2 [Source:HGNC Symbol;Acc:HGNC:2520]
SETMAR	0.620483	#N/A	0.658536	#N/A	#N/A	#N/A	#N/A	#N/A	#N/A	#N/A	0.370514	#N/A	#N/A	#N/A	#N/A	#N/A	#N/A	#N/A	5.45888	#N/A	4	ENSG00000170364	SETMAR	protein_coding	SET domain and mariner transposase fusion gene [Source:HGNC Symbol;Acc:HGNC:10762]
MTCP1	#N/A	#N/A	2.10947	#N/A	#N/A	#N/A	#N/A	0.369667	#N/A	#N/A	#N/A	1.13135	#N/A	#N/A	#N/A	#N/A	#N/A	#N/A	4.34946	#N/A	4	ENSG00000214827	MTCP1	protein_coding	mature T cell proliferation 1 [Source:HGNC Symbol;Acc:HGNC:7423]
SLC2A4RG	0.367696	#N/A	#N/A	0.441439	#N/A	#N/A	#N/A	#N/A	#N/A	#N/A	#N/A	#N/A	1.03907	#N/A	#N/A	#N/A	#N/A	#N/A	5.54527	#N/A	4	ENSG00000125520	SLC2A4RG	protein_coding	SLC2A4 regulator [Source:HGNC Symbol;Acc:HGNC:15930]
HPS3	#N/A	#N/A	#N/A	#N/A	#N/A	0.367364	#N/A	0.468251	#N/A	#N/A	#N/A	#N/A	#N/A	#N/A	#N/A	#N/A	#N/A	0.675526	7.25996	#N/A	4	ENSG00000163755	HPS3	protein_coding	HPS3 biogenesis of lysosomal organelles complex 2 subunit 1 [Source:HGNC Symbol;Acc:HGNC:15597]
NACC1	0.514625	#N/A	#N/A	#N/A	#N/A	0.367185	0.552829	#N/A	#N/A	#N/A	#N/A	#N/A	#N/A	#N/A	#N/A	#N/A	#N/A	#N/A	2.5064	#N/A	4	ENSG00000160877	NACC1	protein_coding	nucleus accumbens associated 1 [Source:HGNC Symbol;Acc:HGNC:20967]
GALK2	0.407703	#N/A	#N/A	#N/A	#N/A	#N/A	#N/A	#N/A	#N/A	#N/A	#N/A	0.426199	0.366573	#N/A	#N/A	#N/A	#N/A	#N/A	5.0006	#N/A	4	ENSG00000156958	GALK2	protein_coding	galactokinase 2 [Source:HGNC Symbol;Acc:HGNC:4119]
TMED5	#N/A	#N/A	#N/A	#N/A	#N/A	0.365589	0.817519	#N/A	#N/A	#N/A	#N/A	#N/A	#N/A	0.596953	#N/A	#N/A	#N/A	#N/A	6.08315	#N/A	4	ENSG00000117500	TMED5	protein_coding	transmembrane p24 trafficking protein 5 [Source:HGNC Symbol;Acc:HGNC:24251]
#262020	#N/A	#N/A	1.99706	#N/A	#N/A	#N/A	#N/A	0.364177	#N/A	#N/A	#N/A	0.880303	#N/A	#N/A	#N/A	#N/A	#N/A	#N/A	5.92141	#N/A	4	ENSG00000262020		lncRNA	novel transcript, antisense to CLEC16A
MPRIP	#N/A	#N/A	0.598188	0.801846	#N/A	#N/A	#N/A	#N/A	#N/A	#N/A	#N/A	#N/A	0.363798	#N/A	#N/A	#N/A	#N/A	#N/A	6.24984	#N/A	4	ENSG00000133030	MPRIP	protein_coding	myosin phosphatase Rho interacting protein [Source:HGNC Symbol;Acc:HGNC:30321]
ATP13A1	#N/A	#N/A	#N/A	#N/A	#N/A	#N/A	#N/A	#N/A	#N/A	0.363507	#N/A	0.366028	#N/A	#N/A	#N/A	0.609444	#N/A	#N/A	6.13678	#N/A	4	ENSG00000105726	ATP13A1	protein_coding	ATPase 13A1 [Source:HGNC Symbol;Acc:HGNC:24215]
ACAP1#072818	#N/A	#N/A	1.61219	2.45723	#N/A	#N/A	#N/A	#N/A	#N/A	#N/A	#N/A	#N/A	0.362928	#N/A	#N/A	#N/A	#N/A	#N/A	4.6751	#N/A	4	ENSG00000072818	ACAP1	protein_coding	ArfGAP with coiled-coil, ankyrin repeat and PH domains 1 [Source:HGNC Symbol;Acc:HGNC:16467]
TTN-AS1	#N/A	#N/A	0.399836	0.938555	#N/A	#N/A	#N/A	#N/A	#N/A	#N/A	#N/A	0.361066	#N/A	#N/A	#N/A	#N/A	#N/A	#N/A	7.31304	#N/A	4	ENSG00000237298	TTN-AS1	lncRNA	TTN antisense RNA 1 [Source:HGNC Symbol;Acc:HGNC:44124]
PRR3#204576	#N/A	#N/A	#N/A	#N/A	#N/A	#N/A	#N/A	#N/A	0.424797	#N/A	0.360832	0.508195	#N/A	#N/A	#N/A	#N/A	#N/A	#N/A	5.92045	#N/A	4	ENSG00000204576	PRR3	protein_coding	proline rich 3 [Source:HGNC Symbol;Acc:HGNC:21149]
SLC35E2A	#N/A	#N/A	0.553089	0.359504	#N/A	#N/A	#N/A	#N/A	#N/A	#N/A	#N/A	#N/A	0.548986	#N/A	#N/A	#N/A	#N/A	#N/A	6.59094	#N/A	4	ENSG00000215790	SLC35E2A	transcribed_unprocessed_pseudogene	solute carrier family 35 member E2A [Source:HGNC Symbol;Acc:HGNC:20863]
PGAP6	0.728075	#N/A	#N/A	#N/A	#N/A	#N/A	#N/A	#N/A	0.359204	#N/A	#N/A	#N/A	0.625606	#N/A	#N/A	#N/A	#N/A	#N/A	3.84016	#N/A	4	ENSG00000129925	PGAP6	protein_coding	post-GPI attachment to proteins 6 [Source:HGNC Symbol;Acc:HGNC:17205]
TOGARAM1	#N/A	#N/A	0.357703	#N/A	#N/A	#N/A	#N/A	#N/A	#N/A	#N/A	0.407177	0.510874	#N/A	#N/A	#N/A	#N/A	#N/A	#N/A	5.39141	#N/A	4	ENSG00000198718	TOGARAM1	protein_coding	TOG array regulator of axonemal microtubules 1 [Source:HGNC Symbol;Acc:HGNC:19959]
USP13	#N/A	#N/A	0.422094	0.357449	#N/A	#N/A	#N/A	#N/A	#N/A	#N/A	#N/A	#N/A	#N/A	#N/A	#N/A	0.462593	#N/A	#N/A	6.00277	#N/A	4	ENSG00000058056	USP13	protein_coding	ubiquitin specific peptidase 13 [Source:HGNC Symbol;Acc:HGNC:12611]
TTC12	#N/A	#N/A	0.96842	#N/A	#N/A	#N/A	#N/A	#N/A	#N/A	#N/A	#N/A	#N/A	0.684521	#N/A	#N/A	0.356784	#N/A	#N/A	5.63667	#N/A	4	ENSG00000149292	TTC12	protein_coding	tetratricopeptide repeat domain 12 [Source:HGNC Symbol;Acc:HGNC:23700]
FBXO3	#N/A	#N/A	0.469722	0.356547	#N/A	#N/A	#N/A	#N/A	#N/A	#N/A	#N/A	#N/A	0.667252	#N/A	#N/A	#N/A	#N/A	#N/A	7.78127	#N/A	4	ENSG00000110429	FBXO3	protein_coding	F-box protein 3 [Source:HGNC Symbol;Acc:HGNC:13582]
CCL20	1.16421	#N/A	#N/A	0.356435	#N/A	#N/A	#N/A	#N/A	#N/A	1.61416	#N/A	#N/A	#N/A	#N/A	#N/A	0.654642	#N/A	#N/A	#N/A	#N/A	4	ENSG00000115009	CCL20	protein_coding	C-C motif chemokine ligand 20 [Source:HGNC Symbol;Acc:HGNC:10619]
PLEKHA8	0.520372	#N/A	#N/A	#N/A	#N/A	#N/A	0.356052	0.360861	#N/A	#N/A	#N/A	#N/A	#N/A	#N/A	#N/A	#N/A	#N/A	#N/A	7.25592	#N/A	4	ENSG00000106086	PLEKHA8	protein_coding	pleckstrin homology domain containing A8 [Source:HGNC Symbol;Acc:HGNC:30037]
BCKDHA	0.440357	#N/A	#N/A	#N/A	#N/A	0.355551	0.480545	#N/A	#N/A	#N/A	#N/A	#N/A	#N/A	#N/A	#N/A	#N/A	#N/A	#N/A	3.99174	#N/A	4	ENSG00000248098	BCKDHA	protein_coding	branched chain keto acid dehydrogenase E1 subunit alpha [Source:HGNC Symbol;Acc:HGNC:986]
MTMR12	#N/A	#N/A	#N/A	#N/A	#N/A	0.354881	0.517339	0.452506	#N/A	#N/A	#N/A	#N/A	#N/A	#N/A	#N/A	#N/A	#N/A	#N/A	4.24238	#N/A	4	ENSG00000150712	MTMR12	protein_coding	myotubularin related protein 12 [Source:HGNC Symbol;Acc:HGNC:18191]
PEX7	#N/A	#N/A	0.447324	#N/A	#N/A	#N/A	#N/A	#N/A	#N/A	#N/A	#N/A	0.354525	#N/A	#N/A	#N/A	0.49579	#N/A	#N/A	3.68605	#N/A	4	ENSG00000112357	PEX7	protein_coding	peroxisomal biogenesis factor 7 [Source:HGNC Symbol;Acc:HGNC:8860]
CBX7	#N/A	#N/A	1.22254	0.353993	#N/A	#N/A	#N/A	#N/A	#N/A	#N/A	#N/A	#N/A	1.30307	#N/A	#N/A	#N/A	#N/A	#N/A	6.74502	#N/A	4	ENSG00000100307	CBX7	protein_coding	chromobox 7 [Source:HGNC Symbol;Acc:HGNC:1557]
FAN1#198690	#N/A	#N/A	0.705591	#N/A	#N/A	#N/A	#N/A	#N/A	#N/A	#N/A	0.38532	0.353744	#N/A	#N/A	#N/A	#N/A	#N/A	#N/A	7.15175	#N/A	4	ENSG00000198690	FAN1	protein_coding	FANCD2 and FANCI associated nuclease 1 [Source:HGNC Symbol;Acc:HGNC:29170]
RABEPK	0.353487	#N/A	0.632351	0.482288	#N/A	#N/A	#N/A	#N/A	#N/A	#N/A	#N/A	#N/A	#N/A	#N/A	#N/A	#N/A	#N/A	#N/A	6.58798	#N/A	4	ENSG00000136933	RABEPK	protein_coding	Rab9 effector protein with kelch motifs [Source:HGNC Symbol;Acc:HGNC:16896]
CARHSP1	#N/A	#N/A	0.543514	#N/A	#N/A	#N/A	#N/A	#N/A	#N/A	#N/A	#N/A	#N/A	0.353069	#N/A	0.622943	#N/A	#N/A	#N/A	4.35995	#N/A	4	ENSG00000153048	CARHSP1	protein_coding	calcium regulated heat stable protein 1 [Source:HGNC Symbol;Acc:HGNC:17150]
TRIM16	#N/A	#N/A	#N/A	0.392653	#N/A	#N/A	#N/A	#N/A	#N/A	#N/A	0.35265	#N/A	#N/A	#N/A	#N/A	0.564208	#N/A	#N/A	5.56015	#N/A	4	ENSG00000221926	TRIM16	protein_coding	tripartite motif containing 16 [Source:HGNC Symbol;Acc:HGNC:17241]
ACAD9	#N/A	#N/A	#N/A	0.352279	#N/A	#N/A	#N/A	#N/A	#N/A	#N/A	#N/A	0.401158	0.728131	#N/A	#N/A	#N/A	#N/A	#N/A	4.34463	#N/A	4	ENSG00000177646	ACAD9	protein_coding	acyl-CoA dehydrogenase family member 9 [Source:HGNC Symbol;Acc:HGNC:21497]
CLPTM1	#N/A	#N/A	#N/A	#N/A	#N/A	0.371518	0.403969	#N/A	0.35161	#N/A	#N/A	#N/A	#N/A	#N/A	#N/A	#N/A	#N/A	#N/A	7.4821	#N/A	4	ENSG00000104853	CLPTM1	protein_coding	CLPTM1 regulator of GABA type A receptor forward trafficking [Source:HGNC Symbol;Acc:HGNC:2087]
WDR19	#N/A	#N/A	0.784976	0.94602	#N/A	#N/A	#N/A	#N/A	#N/A	#N/A	0.350414	#N/A	#N/A	#N/A	#N/A	#N/A	#N/A	#N/A	6.42998	#N/A	4	ENSG00000157796	WDR19	protein_coding	WD repeat domain 19 [Source:HGNC Symbol;Acc:HGNC:18340]
AMMECR1L	0.475793	#N/A	#N/A	#N/A	#N/A	0.349909	0.836319	#N/A	#N/A	#N/A	#N/A	#N/A	#N/A	#N/A	#N/A	#N/A	#N/A	#N/A	5.94113	#N/A	4	ENSG00000144233	AMMECR1L	protein_coding	AMMECR1 like [Source:HGNC Symbol;Acc:HGNC:28658]
SLF1	0.348878	#N/A	0.757011	#N/A	#N/A	#N/A	0.417205	#N/A	#N/A	#N/A	#N/A	#N/A	#N/A	#N/A	#N/A	#N/A	#N/A	#N/A	6.03481	#N/A	4	ENSG00000133302	SLF1	protein_coding	SMC5-SMC6 complex localization factor 1 [Source:HGNC Symbol;Acc:HGNC:25408]
SNX3	#N/A	#N/A	#N/A	#N/A	#N/A	0.488483	0.52152	0.34842	0.347405	#N/A	#N/A	#N/A	#N/A	#N/A	#N/A	#N/A	#N/A	#N/A	#N/A	#N/A	4	ENSG00000112335	SNX3	protein_coding	sorting nexin 3 [Source:HGNC Symbol;Acc:HGNC:11174]
FER1L6	#N/A	#N/A	#N/A	1.05144	#N/A	0.951636	1.077	#N/A	#N/A	#N/A	#N/A	#N/A	#N/A	#N/A	#N/A	#N/A	0.346995	#N/A	#N/A	#N/A	4	ENSG00000214814	FER1L6	protein_coding	fer-1 like family member 6 [Source:HGNC Symbol;Acc:HGNC:28065]
ANXA7	#N/A	#N/A	#N/A	#N/A	#N/A	#N/A	0.346162	#N/A	#N/A	#N/A	#N/A	#N/A	#N/A	#N/A	#N/A	0.592497	0.552062	#N/A	3.98028	#N/A	4	ENSG00000138279	ANXA7	protein_coding	annexin A7 [Source:HGNC Symbol;Acc:HGNC:545]
TRAF3IP3	#N/A	#N/A	0.345433	#N/A	#N/A	#N/A	#N/A	#N/A	#N/A	#N/A	#N/A	#N/A	0.586785	#N/A	#N/A	#N/A	0.729157	#N/A	6.58168	#N/A	4	ENSG00000009790	TRAF3IP3	protein_coding	TRAF3 interacting protein 3 [Source:HGNC Symbol;Acc:HGNC:30766]
MAP4K3-DT	#N/A	#N/A	#N/A	#N/A	#N/A	#N/A	#N/A	#N/A	#N/A	#N/A	0.58463	0.45504	#N/A	#N/A	#N/A	0.343225	#N/A	#N/A	6.79414	#N/A	4	ENSG00000231312	MAP4K3-DT	lncRNA	MAP4K3 divergent transcript [Source:HGNC Symbol;Acc:HGNC:54056]
TRAK2	#N/A	#N/A	0.342477	#N/A	#N/A	#N/A	#N/A	#N/A	#N/A	#N/A	#N/A	#N/A	0.589292	#N/A	#N/A	#N/A	0.961353	#N/A	7.81483	#N/A	4	ENSG00000115993	TRAK2	protein_coding	trafficking kinesin protein 2 [Source:HGNC Symbol;Acc:HGNC:13206]
#283347	0.85727	#N/A	0.342463	0.450211	#N/A	#N/A	#N/A	#N/A	0.451291	#N/A	#N/A	#N/A	#N/A	#N/A	#N/A	#N/A	#N/A	#N/A	#N/A	#N/A	4	ENSG00000283347		lncRNA	novel transcript, antisense to novel protein
PSMA3-AS1	#N/A	#N/A	0.36776	#N/A	#N/A	#N/A	#N/A	#N/A	#N/A	#N/A	#N/A	#N/A	0.34226	#N/A	#N/A	#N/A	#N/A	0.546773	6.29329	#N/A	4	ENSG00000257621	PSMA3-AS1	lncRNA	PSMA3 antisense RNA 1 [Source:HGNC Symbol;Acc:HGNC:26445]
ANKRD17-DT	#N/A	#N/A	#N/A	#N/A	#N/A	#N/A	#N/A	#N/A	#N/A	#N/A	0.651429	0.833669	#N/A	#N/A	#N/A	0.34224	#N/A	#N/A	5.9569	#N/A	4	ENSG00000250220	ANKRD17-DT	lncRNA	ANKRD17 divergent transcript [Source:HGNC Symbol;Acc:HGNC:55556]
EXOC1	#N/A	#N/A	#N/A	#N/A	#N/A	#N/A	#N/A	#N/A	#N/A	#N/A	#N/A	0.524618	0.342187	#N/A	#N/A	0.424099	#N/A	#N/A	5.37124	#N/A	4	ENSG00000090989	EXOC1	protein_coding	exocyst complex component 1 [Source:HGNC Symbol;Acc:HGNC:30380]
LINC02147	#N/A	#N/A	#N/A	#N/A	#N/A	1.09751	#N/A	#N/A	#N/A	1.04084	1.54173	#N/A	#N/A	#N/A	0.340632	#N/A	#N/A	#N/A	#N/A	#N/A	4	ENSG00000249797	LINC02147	lncRNA	long intergenic non-protein coding RNA 2147 [Source:HGNC Symbol;Acc:HGNC:53007]
MDFIC	#N/A	#N/A	0.338118	#N/A	#N/A	#N/A	#N/A	#N/A	#N/A	#N/A	#N/A	#N/A	#N/A	#N/A	#N/A	1.03128	#N/A	#N/A	7.01952	1.56552	4	ENSG00000135272	MDFIC	protein_coding	MyoD family inhibitor domain containing [Source:HGNC Symbol;Acc:HGNC:28870]
CENPC	#N/A	#N/A	0.360648	0.444092	#N/A	#N/A	#N/A	#N/A	#N/A	#N/A	#N/A	#N/A	0.337735	#N/A	#N/A	#N/A	#N/A	#N/A	9.8467	#N/A	4	ENSG00000145241	CENPC	protein_coding	centromere protein C [Source:HGNC Symbol;Acc:HGNC:1854]
CPLANE1	#N/A	#N/A	0.825682	0.883705	#N/A	#N/A	#N/A	0.337373	#N/A	#N/A	#N/A	#N/A	#N/A	#N/A	#N/A	#N/A	#N/A	#N/A	8.30751	#N/A	4	ENSG00000197603	CPLANE1	protein_coding	ciliogenesis and planar polarity effector complex subunit 1 [Source:HGNC Symbol;Acc:HGNC:25801]
CC2D1B	0.337016	#N/A	#N/A	0.603101	#N/A	#N/A	#N/A	#N/A	#N/A	#N/A	#N/A	#N/A	0.450793	#N/A	#N/A	#N/A	#N/A	#N/A	4.40398	#N/A	4	ENSG00000154222	CC2D1B	protein_coding	coiled-coil and C2 domain containing 1B [Source:HGNC Symbol;Acc:HGNC:29386]
MHENCR	#N/A	#N/A	0.718976	0.342761	#N/A	#N/A	#N/A	#N/A	#N/A	#N/A	#N/A	#N/A	#N/A	#N/A	#N/A	0.335638	#N/A	#N/A	4.46059	#N/A	4	ENSG00000232442	MHENCR	lncRNA	melanoma highly expressed competing endogenous lncRNA for miR-425 and miR-489 [Source:HGNC Symbol;Acc:HGNC:53110]
ILF2	#N/A	#N/A	#N/A	0.503536	#N/A	#N/A	0.335099	#N/A	0.442031	#N/A	#N/A	#N/A	#N/A	#N/A	#N/A	#N/A	#N/A	#N/A	4.6497	#N/A	4	ENSG00000143621	ILF2	protein_coding	interleukin enhancer binding factor 2 [Source:HGNC Symbol;Acc:HGNC:6037]
ZFTRAF1	#N/A	#N/A	#N/A	0.334957	#N/A	#N/A	#N/A	#N/A	#N/A	0.382359	#N/A	#N/A	#N/A	0.979313	#N/A	#N/A	#N/A	#N/A	6.65523	#N/A	4	ENSG00000187954	ZFTRAF1	protein_coding	zinc finger TRAF-type containing 1 [Source:HGNC Symbol;Acc:HGNC:17806]
LCMT1	0.457241	#N/A	0.334432	#N/A	#N/A	#N/A	#N/A	#N/A	#N/A	#N/A	#N/A	#N/A	#N/A	#N/A	#N/A	#N/A	0.717652	#N/A	5.35358	#N/A	4	ENSG00000205629	LCMT1	protein_coding	leucine carboxyl methyltransferase 1 [Source:HGNC Symbol;Acc:HGNC:17557]
TIRAP	0.458216	#N/A	#N/A	#N/A	#N/A	0.334021	#N/A	0.424494	#N/A	#N/A	#N/A	#N/A	#N/A	#N/A	#N/A	#N/A	#N/A	#N/A	5.9506	#N/A	4	ENSG00000150455	TIRAP	protein_coding	TIR domain containing adaptor protein [Source:HGNC Symbol;Acc:HGNC:17192]
RMDN3	0.332478	#N/A	0.405505	#N/A	#N/A	#N/A	0.334188	#N/A	#N/A	#N/A	#N/A	#N/A	#N/A	#N/A	#N/A	#N/A	#N/A	#N/A	6.49481	#N/A	4	ENSG00000137824	RMDN3	protein_coding	regulator of microtubule dynamics 3 [Source:HGNC Symbol;Acc:HGNC:25550]
STARD7	#N/A	#N/A	#N/A	#N/A	#N/A	0.332023	0.670548	0.332924	#N/A	#N/A	#N/A	#N/A	#N/A	#N/A	#N/A	#N/A	#N/A	#N/A	7.83647	#N/A	4	ENSG00000084090	STARD7	protein_coding	StAR related lipid transfer domain containing 7 [Source:HGNC Symbol;Acc:HGNC:18063]
NSUN6	#N/A	#N/A	0.759722	#N/A	#N/A	#N/A	#N/A	#N/A	#N/A	#N/A	#N/A	0.412752	0.33146	#N/A	#N/A	#N/A	#N/A	#N/A	6.24058	#N/A	4	ENSG00000241058	NSUN6	protein_coding	NOP2/Sun RNA methyltransferase 6 [Source:HGNC Symbol;Acc:HGNC:23529]
LINC02153	0.466661	#N/A	#N/A	#N/A	#N/A	2.03978	0.439033	0.331136	#N/A	#N/A	#N/A	#N/A	#N/A	#N/A	#N/A	#N/A	#N/A	#N/A	#N/A	#N/A	4	ENSG00000253199	LINC02153	lncRNA	long intergenic non-protein coding RNA 2153 [Source:HGNC Symbol;Acc:HGNC:27823]
RPRD1A	#N/A	#N/A	#N/A	#N/A	#N/A	#N/A	#N/A	#N/A	#N/A	#N/A	0.369406	0.523139	#N/A	#N/A	#N/A	0.330748	#N/A	#N/A	5.92381	#N/A	4	ENSG00000141425	RPRD1A	protein_coding	regulation of nuclear pre-mRNA domain containing 1A [Source:HGNC Symbol;Acc:HGNC:25560]
TMTC4	#N/A	#N/A	#N/A	#N/A	#N/A	#N/A	#N/A	0.329882	#N/A	#N/A	0.528039	0.505316	#N/A	#N/A	#N/A	#N/A	#N/A	#N/A	7.14785	#N/A	4	ENSG00000125247	TMTC4	protein_coding	transmembrane O-mannosyltransferase targeting cadherins 4 [Source:HGNC Symbol;Acc:HGNC:25904]
PPA2	#N/A	#N/A	#N/A	#N/A	#N/A	#N/A	#N/A	#N/A	#N/A	#N/A	0.328563	0.330134	#N/A	0.48509	#N/A	#N/A	#N/A	#N/A	9.22644	#N/A	4	ENSG00000138777	PPA2	protein_coding	inorganic pyrophosphatase 2 [Source:HGNC Symbol;Acc:HGNC:28883]
PSME3IP1	#N/A	#N/A	#N/A	#N/A	#N/A	#N/A	#N/A	#N/A	#N/A	#N/A	0.415083	0.328417	#N/A	#N/A	#N/A	0.379474	#N/A	#N/A	8.61009	#N/A	4	ENSG00000172775	PSME3IP1	protein_coding	proteasome activator subunit 3 interacting protein 1 [Source:HGNC Symbol;Acc:HGNC:29856]
GOLGA1	0.396511	#N/A	0.327391	#N/A	#N/A	#N/A	#N/A	#N/A	#N/A	#N/A	#N/A	0.516489	#N/A	#N/A	#N/A	#N/A	#N/A	#N/A	7.94449	#N/A	4	ENSG00000136935	GOLGA1	protein_coding	golgin A1 [Source:HGNC Symbol;Acc:HGNC:4424]
NDUFA6-DT#237037	#N/A	#N/A	0.399131	0.999705	#N/A	#N/A	#N/A	#N/A	#N/A	#N/A	0.327228	#N/A	#N/A	#N/A	#N/A	#N/A	#N/A	#N/A	4.03937	#N/A	4	ENSG00000237037	NDUFA6-DT	lncRNA	NDUFA6 divergent transcript [Source:HGNC Symbol;Acc:HGNC:45273]
DRG1	#N/A	#N/A	0.636327	#N/A	#N/A	#N/A	#N/A	0.326781	#N/A	#N/A	#N/A	0.407608	#N/A	#N/A	#N/A	#N/A	#N/A	#N/A	8.16705	#N/A	4	ENSG00000185721	DRG1	protein_coding	developmentally regulated GTP binding protein 1 [Source:HGNC Symbol;Acc:HGNC:3029]
SURF6#148296	#N/A	#N/A	#N/A	#N/A	#N/A	0.355767	#N/A	#N/A	0.523223	0.326739	#N/A	#N/A	#N/A	#N/A	#N/A	#N/A	#N/A	#N/A	4.70137	#N/A	4	ENSG00000148296	SURF6	protein_coding	surfeit 6 [Source:HGNC Symbol;Acc:HGNC:11478]
PINK1	0.973464	#N/A	#N/A	#N/A	#N/A	0.326619	#N/A	#N/A	#N/A	#N/A	#N/A	#N/A	#N/A	1.13033	#N/A	#N/A	#N/A	#N/A	4.99124	#N/A	4	ENSG00000158828	PINK1	protein_coding	PTEN induced kinase 1 [Source:HGNC Symbol;Acc:HGNC:14581]
SCAF11	#N/A	#N/A	#N/A	#N/A	#N/A	#N/A	0.326125	#N/A	#N/A	#N/A	#N/A	#N/A	#N/A	0.329054	#N/A	#N/A	#N/A	0.548347	6.3018	#N/A	4	ENSG00000139218	SCAF11	protein_coding	SR-related CTD associated factor 11 [Source:HGNC Symbol;Acc:HGNC:10784]
CTPS1	#N/A	#N/A	0.640279	0.674195	#N/A	#N/A	#N/A	0.325928	#N/A	#N/A	#N/A	#N/A	#N/A	#N/A	#N/A	#N/A	#N/A	#N/A	6.63803	#N/A	4	ENSG00000171793	CTPS1	protein_coding	CTP synthase 1 [Source:HGNC Symbol;Acc:HGNC:2519]
HIBADH	#N/A	#N/A	#N/A	#N/A	#N/A	#N/A	#N/A	#N/A	#N/A	#N/A	#N/A	0.325691	0.782814	#N/A	#N/A	#N/A	0.659193	#N/A	5.42811	#N/A	4	ENSG00000106049	HIBADH	protein_coding	3-hydroxyisobutyrate dehydrogenase [Source:HGNC Symbol;Acc:HGNC:4907]
ZNF587	#N/A	#N/A	#N/A	0.442347	#N/A	#N/A	#N/A	#N/A	#N/A	0.325404	0.719145	#N/A	#N/A	#N/A	#N/A	#N/A	#N/A	#N/A	4.95762	#N/A	4	ENSG00000198466	ZNF587	protein_coding	zinc finger protein 587 [Source:HGNC Symbol;Acc:HGNC:30955]
IFNAR1	#N/A	#N/A	#N/A	#N/A	#N/A	#N/A	#N/A	#N/A	#N/A	0.414416	0.325327	#N/A	#N/A	#N/A	#N/A	0.639996	#N/A	#N/A	6.32553	#N/A	4	ENSG00000142166	IFNAR1	protein_coding	interferon alpha and beta receptor subunit 1 [Source:HGNC Symbol;Acc:HGNC:5432]
CKAP2	#N/A	#N/A	#N/A	#N/A	#N/A	#N/A	0.325254	#N/A	#N/A	0.670252	#N/A	#N/A	#N/A	#N/A	#N/A	1.37642	#N/A	#N/A	4.44272	#N/A	4	ENSG00000136108	CKAP2	protein_coding	cytoskeleton associated protein 2 [Source:HGNC Symbol;Acc:HGNC:1990]
FBH1	#N/A	#N/A	#N/A	#N/A	#N/A	#N/A	#N/A	#N/A	#N/A	#N/A	0.324839	#N/A	0.475293	#N/A	0.649063	#N/A	#N/A	#N/A	4.23998	#N/A	4	ENSG00000134452	FBH1	protein_coding	F-box DNA helicase 1 [Source:HGNC Symbol;Acc:HGNC:13620]
AKIRIN1	0.324179	#N/A	#N/A	#N/A	#N/A	#N/A	0.521891	#N/A	#N/A	0.390875	#N/A	#N/A	#N/A	#N/A	#N/A	#N/A	#N/A	#N/A	2.85019	#N/A	4	ENSG00000174574	AKIRIN1	protein_coding	akirin 1 [Source:HGNC Symbol;Acc:HGNC:25744]
TMEM265	0.356298	#N/A	#N/A	#N/A	#N/A	0.321702	#N/A	#N/A	#N/A	#N/A	#N/A	#N/A	#N/A	#N/A	#N/A	0.452176	#N/A	#N/A	5.31091	#N/A	4	ENSG00000281991	TMEM265	protein_coding	transmembrane protein 265 [Source:HGNC Symbol;Acc:HGNC:51241]
ELMO2	0.905447	#N/A	#N/A	#N/A	#N/A	#N/A	0.321599	#N/A	#N/A	#N/A	#N/A	#N/A	0.53797	#N/A	#N/A	#N/A	#N/A	#N/A	4.25181	#N/A	4	ENSG00000062598	ELMO2	protein_coding	engulfment and cell motility 2 [Source:HGNC Symbol;Acc:HGNC:17233]
CSDE1	#N/A	#N/A	#N/A	#N/A	#N/A	#N/A	0.320949	#N/A	#N/A	0.325689	#N/A	#N/A	#N/A	#N/A	#N/A	0.530675	#N/A	#N/A	6.96064	#N/A	4	ENSG00000009307	CSDE1	protein_coding	cold shock domain containing E1 [Source:HGNC Symbol;Acc:HGNC:29905]
IBTK#005700	0.320873	#N/A	#N/A	#N/A	#N/A	#N/A	0.386686	#N/A	#N/A	#N/A	#N/A	0.470525	#N/A	#N/A	#N/A	#N/A	#N/A	#N/A	9.08944	#N/A	4	ENSG00000005700	IBTK	protein_coding	inhibitor of Bruton tyrosine kinase [Source:HGNC Symbol;Acc:HGNC:17853]
DNAJB11	#N/A	#N/A	#N/A	0.320231	#N/A	0.806863	1.9088	#N/A	#N/A	#N/A	#N/A	#N/A	#N/A	#N/A	#N/A	#N/A	#N/A	#N/A	5.02531	#N/A	4	ENSG00000090520	DNAJB11	protein_coding	DnaJ heat shock protein family (Hsp40) member B11 [Source:HGNC Symbol;Acc:HGNC:14889]
APOL2	0.615805	#N/A	#N/A	#N/A	#N/A	#N/A	0.320077	#N/A	#N/A	#N/A	#N/A	#N/A	0.494993	#N/A	#N/A	#N/A	#N/A	#N/A	3.85057	#N/A	4	ENSG00000128335	APOL2	protein_coding	apolipoprotein L2 [Source:HGNC Symbol;Acc:HGNC:619]
MOSMO#185716	#N/A	#N/A	0.369982	#N/A	#N/A	#N/A	#N/A	#N/A	#N/A	#N/A	#N/A	0.319917	0.383158	#N/A	#N/A	#N/A	#N/A	#N/A	8.82717	#N/A	4	ENSG00000185716	MOSMO	protein_coding	modulator of smoothened [Source:HGNC Symbol;Acc:HGNC:27087]
ADNP2	0.319634	#N/A	#N/A	#N/A	#N/A	#N/A	#N/A	#N/A	#N/A	#N/A	#N/A	#N/A	0.373603	#N/A	#N/A	0.344803	#N/A	#N/A	7.68251	#N/A	4	ENSG00000101544	ADNP2	protein_coding	ADNP homeobox 2 [Source:HGNC Symbol;Acc:HGNC:23803]
HNRNPH1#169045	#N/A	#N/A	0.518902	0.457596	#N/A	#N/A	#N/A	#N/A	#N/A	#N/A	#N/A	0.319525	#N/A	#N/A	#N/A	#N/A	#N/A	#N/A	7.48553	#N/A	4	ENSG00000169045	HNRNPH1	protein_coding	heterogeneous nuclear ribonucleoprotein H1 [Source:HGNC Symbol;Acc:HGNC:5041]
ZNF326	#N/A	#N/A	#N/A	#N/A	#N/A	#N/A	0.319147	#N/A	#N/A	#N/A	0.34005	0.427298	#N/A	#N/A	#N/A	#N/A	#N/A	#N/A	5.92382	#N/A	4	ENSG00000162664	ZNF326	protein_coding	zinc finger protein 326 [Source:HGNC Symbol;Acc:HGNC:14104]
FAM149B1	#N/A	#N/A	0.318714	#N/A	#N/A	#N/A	#N/A	#N/A	#N/A	#N/A	0.689394	0.652044	#N/A	#N/A	#N/A	#N/A	#N/A	#N/A	7.3139	#N/A	4	ENSG00000138286	FAM149B1	protein_coding	family with sequence similarity 149 member B1 [Source:HGNC Symbol;Acc:HGNC:29162]
FLT4	1.40723	#N/A	1.24124	#N/A	#N/A	#N/A	#N/A	#N/A	#N/A	#N/A	#N/A	#N/A	0.318545	#N/A	#N/A	1.96043	#N/A	#N/A	#N/A	#N/A	4	ENSG00000037280	FLT4	protein_coding	fms related receptor tyrosine kinase 4 [Source:HGNC Symbol;Acc:HGNC:3767]
CNOT3#088038	0.388226	#N/A	#N/A	#N/A	#N/A	0.317362	0.475463	#N/A	#N/A	#N/A	#N/A	#N/A	#N/A	#N/A	#N/A	#N/A	#N/A	#N/A	3.80613	#N/A	4	ENSG00000088038	CNOT3	protein_coding	CCR4-NOT transcription complex subunit 3 [Source:HGNC Symbol;Acc:HGNC:7879]
LARP4	#N/A	#N/A	#N/A	#N/A	#N/A	#N/A	#N/A	0.31734	#N/A	#N/A	0.332002	0.371951	#N/A	#N/A	#N/A	#N/A	#N/A	#N/A	8.65501	#N/A	4	ENSG00000161813	LARP4	protein_coding	La ribonucleoprotein 4 [Source:HGNC Symbol;Acc:HGNC:24320]
MMGT1	#N/A	#N/A	#N/A	#N/A	#N/A	0.317103	0.931441	#N/A	#N/A	#N/A	#N/A	#N/A	#N/A	#N/A	#N/A	#N/A	#N/A	1.05003	3.38949	#N/A	4	ENSG00000169446	MMGT1	protein_coding	membrane magnesium transporter 1 [Source:HGNC Symbol;Acc:HGNC:28100]
BFAR#103429	#N/A	#N/A	#N/A	#N/A	#N/A	0.337662	0.315952	#N/A	0.342697	#N/A	#N/A	#N/A	#N/A	#N/A	#N/A	#N/A	#N/A	#N/A	4.51293	#N/A	4	ENSG00000103429	BFAR	protein_coding	bifunctional apoptosis regulator [Source:HGNC Symbol;Acc:HGNC:17613]
DOK7	#N/A	#N/A	#N/A	#N/A	#N/A	#N/A	#N/A	3.07809	#N/A	1.43603	2.04067	#N/A	#N/A	#N/A	0.315241	#N/A	#N/A	#N/A	#N/A	#N/A	4	ENSG00000175920	DOK7	protein_coding	docking protein 7 [Source:HGNC Symbol;Acc:HGNC:26594]
LINC00486	#N/A	#N/A	0.863063	#N/A	#N/A	#N/A	#N/A	#N/A	#N/A	#N/A	0.31313	0.351119	#N/A	#N/A	#N/A	#N/A	#N/A	#N/A	5.16214	#N/A	4	ENSG00000230876	LINC00486	lncRNA	long intergenic non-protein coding RNA 486 [Source:HGNC Symbol;Acc:HGNC:42946]
TAX1BP1	0.394023	#N/A	#N/A	#N/A	#N/A	#N/A	0.328102	#N/A	#N/A	#N/A	#N/A	#N/A	0.312362	#N/A	#N/A	#N/A	#N/A	#N/A	7.30134	#N/A	4	ENSG00000106052	TAX1BP1	protein_coding	Tax1 binding protein 1 [Source:HGNC Symbol;Acc:HGNC:11575]
RBM7	#N/A	#N/A	#N/A	#N/A	#N/A	#N/A	0.476563	#N/A	#N/A	#N/A	#N/A	#N/A	#N/A	#N/A	#N/A	0.312213	#N/A	1.06968	6.30635	#N/A	4	ENSG00000076053	RBM7	protein_coding	RNA binding motif protein 7 [Source:HGNC Symbol;Acc:HGNC:9904]
ACTR3B	#N/A	#N/A	0.378527	#N/A	#N/A	#N/A	#N/A	#N/A	#N/A	#N/A	#N/A	0.311647	#N/A	#N/A	#N/A	#N/A	#N/A	1.2762	3.29484	#N/A	4	ENSG00000133627	ACTR3B	protein_coding	actin related protein 3B [Source:HGNC Symbol;Acc:HGNC:17256]
AP1G2	#N/A	#N/A	0.630781	0.480127	#N/A	#N/A	#N/A	#N/A	#N/A	#N/A	#N/A	0.309245	#N/A	#N/A	#N/A	#N/A	#N/A	#N/A	7.44412	#N/A	4	ENSG00000213983	AP1G2	protein_coding	adaptor related protein complex 1 subunit gamma 2 [Source:HGNC Symbol;Acc:HGNC:556]
RAP2C	#N/A	#N/A	#N/A	#N/A	#N/A	0.305976	0.619265	#N/A	0.319797	#N/A	#N/A	#N/A	#N/A	#N/A	#N/A	#N/A	#N/A	#N/A	6.88884	#N/A	4	ENSG00000123728	RAP2C	protein_coding	RAP2C, member of RAS oncogene family [Source:HGNC Symbol;Acc:HGNC:21165]
CEP135	#N/A	#N/A	#N/A	#N/A	#N/A	#N/A	#N/A	#N/A	#N/A	#N/A	0.305208	0.671194	#N/A	#N/A	0.421087	#N/A	#N/A	#N/A	6.39635	#N/A	4	ENSG00000174799	CEP135	protein_coding	centrosomal protein 135 [Source:HGNC Symbol;Acc:HGNC:29086]
WIPF1	#N/A	#N/A	#N/A	#N/A	#N/A	#N/A	#N/A	#N/A	#N/A	#N/A	#N/A	#N/A	0.303653	#N/A	#N/A	#N/A	0.751438	0.53747	3.93295	#N/A	4	ENSG00000115935	WIPF1	protein_coding	WAS/WASL interacting protein family member 1 [Source:HGNC Symbol;Acc:HGNC:12736]
ERAP1	0.302929	#N/A	0.511405	0.329161	#N/A	#N/A	#N/A	#N/A	#N/A	#N/A	#N/A	#N/A	#N/A	#N/A	#N/A	#N/A	#N/A	#N/A	5.51782	#N/A	4	ENSG00000164307	ERAP1	protein_coding	endoplasmic reticulum aminopeptidase 1 [Source:HGNC Symbol;Acc:HGNC:18173]
AEBP2	#N/A	#N/A	0.462722	0.302885	#N/A	#N/A	#N/A	#N/A	#N/A	#N/A	#N/A	#N/A	0.415442	#N/A	#N/A	#N/A	#N/A	#N/A	9.65026	#N/A	4	ENSG00000139154	AEBP2	protein_coding	AE binding protein 2 [Source:HGNC Symbol;Acc:HGNC:24051]
CDC73	0.371903	#N/A	#N/A	#N/A	#N/A	#N/A	0.302497	#N/A	#N/A	#N/A	#N/A	0.329318	#N/A	#N/A	#N/A	#N/A	#N/A	#N/A	9.94873	#N/A	4	ENSG00000134371	CDC73	protein_coding	cell division cycle 73 [Source:HGNC Symbol;Acc:HGNC:16783]
#258526	#N/A	#N/A	#N/A	#N/A	#N/A	#N/A	#N/A	0.302212	#N/A	#N/A	0.594139	0.551481	#N/A	#N/A	#N/A	#N/A	#N/A	#N/A	4.887	#N/A	4	ENSG00000258526		lncRNA	novel transcript
SBDS	#N/A	#N/A	#N/A	0.490325	#N/A	#N/A	#N/A	#N/A	#N/A	#N/A	#N/A	#N/A	#N/A	0.774999	#N/A	0.302133	#N/A	#N/A	4.60824	#N/A	4	ENSG00000126524	SBDS	protein_coding	SBDS ribosome maturation factor [Source:HGNC Symbol;Acc:HGNC:19440]
UBE2A	#N/A	#N/A	#N/A	#N/A	#N/A	0.398898	0.697662	0.302062	#N/A	#N/A	#N/A	#N/A	#N/A	#N/A	#N/A	#N/A	#N/A	#N/A	4.48705	#N/A	4	ENSG00000077721	UBE2A	protein_coding	ubiquitin conjugating enzyme E2 A [Source:HGNC Symbol;Acc:HGNC:12472]
NFRKB	0.447913	#N/A	0.518002	#N/A	#N/A	#N/A	#N/A	#N/A	#N/A	#N/A	#N/A	#N/A	#N/A	#N/A	#N/A	0.301708	#N/A	#N/A	6.56506	#N/A	4	ENSG00000170322	NFRKB	protein_coding	nuclear factor related to kappaB binding protein [Source:HGNC Symbol;Acc:HGNC:7802]
PTCD3	#N/A	#N/A	0.354626	0.411318	#N/A	#N/A	#N/A	#N/A	#N/A	#N/A	#N/A	0.301636	#N/A	#N/A	#N/A	#N/A	#N/A	#N/A	8.35267	#N/A	4	ENSG00000132300	PTCD3	protein_coding	pentatricopeptide repeat domain 3 [Source:HGNC Symbol;Acc:HGNC:24717]
#177369	#N/A	#N/A	0.699838	#N/A	#N/A	#N/A	#N/A	0.300311	#N/A	#N/A	#N/A	#N/A	#N/A	0.782592	#N/A	#N/A	#N/A	#N/A	6.34331	#N/A	4	ENSG00000177369		lncRNA	uncharacterized FLJ40194 [Source:NCBI gene (formerly Entrezgene);Acc:124871]
PAAF1	#N/A	#N/A	0.380623	1.28689	#N/A	#N/A	#N/A	#N/A	#N/A	#N/A	0.298921	#N/A	#N/A	#N/A	#N/A	#N/A	#N/A	#N/A	4.65408	#N/A	4	ENSG00000175575	PAAF1	protein_coding	proteasomal ATPase associated factor 1 [Source:HGNC Symbol;Acc:HGNC:25687]
SIN3A	#N/A	#N/A	#N/A	0.298136	#N/A	#N/A	#N/A	#N/A	#N/A	#N/A	0.317715	0.38471	#N/A	#N/A	#N/A	#N/A	#N/A	#N/A	6.17268	#N/A	4	ENSG00000169375	SIN3A	protein_coding	SIN3 transcription regulator family member A [Source:HGNC Symbol;Acc:HGNC:19353]
#271011	#N/A	#N/A	#N/A	1.65182	#N/A	#N/A	#N/A	#N/A	#N/A	#N/A	#N/A	1.4896	#N/A	#N/A	#N/A	#N/A	#N/A	0.297732	1.08039	#N/A	4	ENSG00000271011		lncRNA	novel transcript, antisense to TTN
SLC25A12	#N/A	#N/A	0.544952	#N/A	#N/A	#N/A	#N/A	#N/A	#N/A	#N/A	#N/A	0.297255	#N/A	#N/A	#N/A	#N/A	0.596874	#N/A	6.5855	#N/A	4	ENSG00000115840	SLC25A12	protein_coding	solute carrier family 25 member 12 [Source:HGNC Symbol;Acc:HGNC:10982]
CEP162	#N/A	#N/A	#N/A	#N/A	#N/A	#N/A	0.297124	0.404531	#N/A	#N/A	#N/A	#N/A	0.771877	#N/A	#N/A	#N/A	#N/A	#N/A	3.85599	#N/A	4	ENSG00000135315	CEP162	protein_coding	centrosomal protein 162 [Source:HGNC Symbol;Acc:HGNC:21107]
RSL1D1-DT	#N/A	#N/A	1.13825	#N/A	#N/A	#N/A	#N/A	#N/A	#N/A	#N/A	#N/A	0.296811	0.425731	#N/A	#N/A	#N/A	#N/A	#N/A	7.26825	#N/A	4	ENSG00000263307	RSL1D1-DT	lncRNA	RSL1D1 divergent transcript [Source:HGNC Symbol;Acc:HGNC:55337]
MYCBP2-AS1	#N/A	#N/A	1.68793	0.296809	#N/A	#N/A	#N/A	#N/A	#N/A	#N/A	#N/A	0.994729	#N/A	#N/A	#N/A	#N/A	#N/A	#N/A	8.82854	#N/A	4	ENSG00000236051	MYCBP2-AS1	lncRNA	MYCBP2 antisense RNA 1 [Source:HGNC Symbol;Acc:HGNC:41023]
ARPC5	#N/A	#N/A	#N/A	#N/A	#N/A	0.296657	0.902285	#N/A	#N/A	0.574838	#N/A	#N/A	#N/A	#N/A	#N/A	#N/A	#N/A	0.592556	#N/A	#N/A	4	ENSG00000162704	ARPC5	protein_coding	actin related protein 2/3 complex subunit 5 [Source:HGNC Symbol;Acc:HGNC:708]
CEP295	#N/A	#N/A	0.296285	#N/A	#N/A	#N/A	#N/A	#N/A	#N/A	#N/A	#N/A	0.514821	0.588185	#N/A	#N/A	#N/A	#N/A	#N/A	3.50085	#N/A	4	ENSG00000166004	CEP295	protein_coding	centrosomal protein 295 [Source:HGNC Symbol;Acc:HGNC:29366]
LMF1	#N/A	#N/A	0.934532	0.294978	#N/A	#N/A	#N/A	#N/A	#N/A	#N/A	#N/A	#N/A	0.41893	#N/A	#N/A	#N/A	#N/A	#N/A	4.99383	#N/A	4	ENSG00000103227	LMF1	protein_coding	lipase maturation factor 1 [Source:HGNC Symbol;Acc:HGNC:14154]
WDR73	#N/A	#N/A	0.702693	0.294739	#N/A	#N/A	#N/A	#N/A	#N/A	#N/A	#N/A	0.303467	#N/A	#N/A	#N/A	#N/A	#N/A	#N/A	7.30637	#N/A	4	ENSG00000177082	WDR73	protein_coding	WD repeat domain 73 [Source:HGNC Symbol;Acc:HGNC:25928]
DPY19L4	0.294577	#N/A	#N/A	#N/A	#N/A	#N/A	#N/A	#N/A	0.401635	#N/A	#N/A	0.348144	#N/A	#N/A	#N/A	#N/A	#N/A	#N/A	4.39187	#N/A	4	ENSG00000156162	DPY19L4	protein_coding	dpy-19 like 4 [Source:HGNC Symbol;Acc:HGNC:27829]
RNPEPL1	0.294538	#N/A	#N/A	#N/A	#N/A	#N/A	0.486453	#N/A	#N/A	#N/A	#N/A	#N/A	#N/A	#N/A	#N/A	#N/A	0.856266	#N/A	1.728	#N/A	4	ENSG00000142327	RNPEPL1	protein_coding	arginyl aminopeptidase like 1 [Source:HGNC Symbol;Acc:HGNC:10079]
INTS10	#N/A	#N/A	#N/A	#N/A	#N/A	#N/A	#N/A	#N/A	#N/A	#N/A	0.342987	0.293994	#N/A	0.430998	#N/A	#N/A	#N/A	#N/A	8.3227	#N/A	4	ENSG00000104613	INTS10	protein_coding	integrator complex subunit 10 [Source:HGNC Symbol;Acc:HGNC:25548]
DNMT1	0.959286	#N/A	#N/A	0.293931	#N/A	#N/A	#N/A	#N/A	#N/A	#N/A	#N/A	#N/A	0.318652	#N/A	#N/A	#N/A	#N/A	#N/A	6.29117	#N/A	4	ENSG00000130816	DNMT1	protein_coding	DNA methyltransferase 1 [Source:HGNC Symbol;Acc:HGNC:2976]
ADSL	#N/A	#N/A	#N/A	#N/A	#N/A	#N/A	#N/A	#N/A	#N/A	0.293787	0.343773	#N/A	#N/A	#N/A	#N/A	0.409798	#N/A	#N/A	3.81466	#N/A	4	ENSG00000239900	ADSL	protein_coding	adenylosuccinate lyase [Source:HGNC Symbol;Acc:HGNC:291]
SLC9A6	0.546054	#N/A	#N/A	#N/A	#N/A	#N/A	0.32407	#N/A	#N/A	#N/A	#N/A	0.292332	#N/A	#N/A	#N/A	#N/A	#N/A	#N/A	7.09016	#N/A	4	ENSG00000198689	SLC9A6	protein_coding	solute carrier family 9 member A6 [Source:HGNC Symbol;Acc:HGNC:11079]
XRN1	0.371385	#N/A	0.292106	#N/A	#N/A	#N/A	#N/A	#N/A	#N/A	#N/A	#N/A	#N/A	0.492042	#N/A	#N/A	#N/A	#N/A	#N/A	6.81924	#N/A	4	ENSG00000114127	XRN1	protein_coding	5'-3' exoribonuclease 1 [Source:HGNC Symbol;Acc:HGNC:30654]
#248138	#N/A	#N/A	#N/A	#N/A	#N/A	1.05667	#N/A	2.16063	#N/A	#N/A	1.36928	#N/A	#N/A	#N/A	0.290634	#N/A	#N/A	#N/A	#N/A	#N/A	4	ENSG00000248138		lncRNA	novel transcript
TOR1AIP1	0.290073	#N/A	#N/A	#N/A	#N/A	#N/A	0.353226	#N/A	#N/A	#N/A	#N/A	#N/A	#N/A	#N/A	#N/A	#N/A	#N/A	0.5391	8.61742	#N/A	4	ENSG00000143337	TOR1AIP1	protein_coding	torsin 1A interacting protein 1 [Source:HGNC Symbol;Acc:HGNC:29456]
FAM234A	#N/A	#N/A	#N/A	#N/A	#N/A	0.289707	#N/A	#N/A	0.484858	0.463037	#N/A	#N/A	#N/A	#N/A	#N/A	#N/A	#N/A	#N/A	3.8466	#N/A	4	ENSG00000167930	FAM234A	protein_coding	family with sequence similarity 234 member A [Source:HGNC Symbol;Acc:HGNC:14163]
FHIP2A	0.289313	#N/A	#N/A	#N/A	#N/A	#N/A	0.79749	#N/A	#N/A	#N/A	#N/A	#N/A	0.316279	#N/A	#N/A	#N/A	#N/A	#N/A	4.14019	#N/A	4	ENSG00000151553	FHIP2A	protein_coding	FHF complex subunit HOOK interacting protein 2A [Source:HGNC Symbol;Acc:HGNC:29320]
KLHDC1	#N/A	#N/A	0.91784	0.568382	#N/A	#N/A	#N/A	#N/A	#N/A	#N/A	#N/A	0.288773	#N/A	#N/A	#N/A	#N/A	#N/A	#N/A	7.16296	#N/A	4	ENSG00000197776	KLHDC1	protein_coding	kelch domain containing 1 [Source:HGNC Symbol;Acc:HGNC:19836]
RNF103	#N/A	#N/A	0.378748	#N/A	#N/A	#N/A	#N/A	#N/A	#N/A	#N/A	#N/A	0.563249	#N/A	#N/A	#N/A	0.288682	#N/A	#N/A	5.19977	#N/A	4	ENSG00000239305	RNF103	protein_coding	ring finger protein 103 [Source:HGNC Symbol;Acc:HGNC:12859]
CASP8	#N/A	#N/A	0.519653	#N/A	#N/A	#N/A	#N/A	#N/A	#N/A	#N/A	#N/A	#N/A	0.288576	#N/A	#N/A	#N/A	0.631211	#N/A	5.90486	#N/A	4	ENSG00000064012	CASP8	protein_coding	caspase 8 [Source:HGNC Symbol;Acc:HGNC:1509]
CPSF3	#N/A	#N/A	#N/A	#N/A	#N/A	0.358606	#N/A	#N/A	0.308771	#N/A	#N/A	0.288504	#N/A	#N/A	#N/A	#N/A	#N/A	#N/A	5.10514	#N/A	4	ENSG00000119203	CPSF3	protein_coding	cleavage and polyadenylation specific factor 3 [Source:HGNC Symbol;Acc:HGNC:2326]
FAM50A	0.573111	#N/A	#N/A	#N/A	#N/A	#N/A	0.604896	#N/A	#N/A	0.287997	#N/A	#N/A	#N/A	#N/A	#N/A	#N/A	#N/A	#N/A	4.40834	#N/A	4	ENSG00000071859	FAM50A	protein_coding	family with sequence similarity 50 member A [Source:HGNC Symbol;Acc:HGNC:18786]
USP45	#N/A	#N/A	0.740486	0.782896	#N/A	#N/A	#N/A	#N/A	#N/A	#N/A	#N/A	#N/A	#N/A	#N/A	#N/A	0.287953	#N/A	#N/A	5.15908	#N/A	4	ENSG00000123552	USP45	protein_coding	ubiquitin specific peptidase 45 [Source:HGNC Symbol;Acc:HGNC:20080]
EML3	0.624025	#N/A	#N/A	#N/A	#N/A	0.287431	#N/A	#N/A	#N/A	#N/A	#N/A	#N/A	#N/A	#N/A	#N/A	#N/A	#N/A	0.796147	4.47755	#N/A	4	ENSG00000149499	EML3	protein_coding	EMAP like 3 [Source:HGNC Symbol;Acc:HGNC:26666]
PARP11	#N/A	#N/A	0.286219	0.349919	#N/A	#N/A	#N/A	#N/A	#N/A	#N/A	#N/A	#N/A	#N/A	#N/A	#N/A	#N/A	#N/A	0.839173	8.03597	#N/A	4	ENSG00000111224	PARP11	protein_coding	poly(ADP-ribose) polymerase family member 11 [Source:HGNC Symbol;Acc:HGNC:1186]
OSTM1	0.295779	#N/A	#N/A	#N/A	#N/A	0.286094	0.425978	#N/A	#N/A	#N/A	#N/A	#N/A	#N/A	#N/A	#N/A	#N/A	#N/A	#N/A	3.97909	#N/A	4	ENSG00000081087	OSTM1	protein_coding	osteoclastogenesis associated transmembrane protein 1 [Source:HGNC Symbol;Acc:HGNC:21652]
ING3	#N/A	#N/A	#N/A	#N/A	#N/A	#N/A	0.302517	#N/A	#N/A	#N/A	#N/A	0.285929	0.457037	#N/A	#N/A	#N/A	#N/A	#N/A	5.00071	#N/A	4	ENSG00000071243	ING3	protein_coding	inhibitor of growth family member 3 [Source:HGNC Symbol;Acc:HGNC:14587]
CTC1	#N/A	#N/A	1.13038	0.285679	#N/A	#N/A	#N/A	#N/A	#N/A	#N/A	#N/A	#N/A	0.983239	#N/A	#N/A	#N/A	#N/A	#N/A	7.37565	#N/A	4	ENSG00000178971	CTC1	protein_coding	CST telomere replication complex component 1 [Source:HGNC Symbol;Acc:HGNC:26169]
APIP	#N/A	#N/A	#N/A	#N/A	#N/A	#N/A	#N/A	#N/A	#N/A	0.284491	0.379185	#N/A	#N/A	#N/A	#N/A	0.354185	#N/A	#N/A	5.31537	#N/A	4	ENSG00000149089	APIP	protein_coding	APAF1 interacting protein [Source:HGNC Symbol;Acc:HGNC:17581]
PUS10	#N/A	#N/A	0.793144	#N/A	#N/A	0.283731	#N/A	0.518098	#N/A	#N/A	#N/A	#N/A	#N/A	#N/A	#N/A	#N/A	#N/A	#N/A	3.65464	#N/A	4	ENSG00000162927	PUS10	protein_coding	pseudouridine synthase 10 [Source:HGNC Symbol;Acc:HGNC:26505]
ZCCHC7	#N/A	#N/A	0.425863	#N/A	#N/A	#N/A	#N/A	#N/A	#N/A	#N/A	#N/A	0.283084	0.382829	#N/A	#N/A	#N/A	#N/A	#N/A	7.34664	#N/A	4	ENSG00000147905	ZCCHC7	protein_coding	zinc finger CCHC-type containing 7 [Source:HGNC Symbol;Acc:HGNC:26209]
N4BP2	0.645111	#N/A	#N/A	0.282895	#N/A	#N/A	#N/A	#N/A	#N/A	#N/A	0.3336	#N/A	#N/A	#N/A	#N/A	#N/A	#N/A	#N/A	8.45146	#N/A	4	ENSG00000078177	N4BP2	protein_coding	NEDD4 binding protein 2 [Source:HGNC Symbol;Acc:HGNC:29851]
GLE1	#N/A	#N/A	#N/A	#N/A	#N/A	#N/A	#N/A	0.432404	#N/A	#N/A	0.282865	0.411953	#N/A	#N/A	#N/A	#N/A	#N/A	#N/A	7.57991	#N/A	4	ENSG00000119392	GLE1	protein_coding	GLE1 RNA export mediator [Source:HGNC Symbol;Acc:HGNC:4315]
UQCC1	#N/A	#N/A	0.282435	#N/A	#N/A	#N/A	#N/A	#N/A	#N/A	#N/A	#N/A	0.436404	#N/A	#N/A	#N/A	0.304656	#N/A	#N/A	8.26387	#N/A	4	ENSG00000101019	UQCC1	protein_coding	ubiquinol-cytochrome c reductase complex assembly factor 1 [Source:HGNC Symbol;Acc:HGNC:15891]
ACBD5	0.28024	#N/A	#N/A	#N/A	#N/A	#N/A	0.454808	0.330988	#N/A	#N/A	#N/A	#N/A	#N/A	#N/A	#N/A	#N/A	#N/A	#N/A	4.26806	#N/A	4	ENSG00000107897	ACBD5	protein_coding	acyl-CoA binding domain containing 5 [Source:HGNC Symbol;Acc:HGNC:23338]
CNOT8	0.339335	#N/A	#N/A	#N/A	#N/A	#N/A	#N/A	#N/A	#N/A	#N/A	0.280226	#N/A	#N/A	#N/A	#N/A	0.293023	#N/A	#N/A	5.11925	#N/A	4	ENSG00000155508	CNOT8	protein_coding	CCR4-NOT transcription complex subunit 8 [Source:HGNC Symbol;Acc:HGNC:9207]
ZNF736	#N/A	#N/A	#N/A	#N/A	#N/A	#N/A	#N/A	#N/A	#N/A	#N/A	0.278221	0.487369	#N/A	#N/A	#N/A	#N/A	#N/A	0.913463	7.53955	#N/A	4	ENSG00000234444	ZNF736	protein_coding	zinc finger protein 736 [Source:HGNC Symbol;Acc:HGNC:32467]
PCM1	#N/A	#N/A	0.299681	0.282788	#N/A	#N/A	#N/A	#N/A	#N/A	#N/A	#N/A	#N/A	0.278075	#N/A	#N/A	#N/A	#N/A	#N/A	7.08379	#N/A	4	ENSG00000078674	PCM1	protein_coding	pericentriolar material 1 [Source:HGNC Symbol;Acc:HGNC:8727]
SMYD3	#N/A	#N/A	0.77527	0.27798	#N/A	#N/A	#N/A	#N/A	#N/A	#N/A	#N/A	#N/A	0.427969	#N/A	#N/A	#N/A	#N/A	#N/A	7.93283	#N/A	4	ENSG00000185420	SMYD3	protein_coding	SET and MYND domain containing 3 [Source:HGNC Symbol;Acc:HGNC:15513]
SMU1	#N/A	#N/A	#N/A	0.277013	#N/A	#N/A	0.312626	#N/A	#N/A	#N/A	#N/A	#N/A	#N/A	#N/A	#N/A	#N/A	#N/A	0.889014	4.76595	#N/A	4	ENSG00000122692	SMU1	protein_coding	SMU1 DNA replication regulator and spliceosomal factor [Source:HGNC Symbol;Acc:HGNC:18247]
ZMPSTE24	0.276851	#N/A	#N/A	#N/A	#N/A	#N/A	0.337887	#N/A	0.305645	#N/A	#N/A	#N/A	#N/A	#N/A	#N/A	#N/A	#N/A	#N/A	6.97721	#N/A	4	ENSG00000084073	ZMPSTE24	protein_coding	zinc metallopeptidase STE24 [Source:HGNC Symbol;Acc:HGNC:12877]
#269895	#N/A	#N/A	0.276774	0.36576	#N/A	1.85899	#N/A	0.709962	#N/A	#N/A	#N/A	#N/A	#N/A	#N/A	#N/A	#N/A	#N/A	#N/A	#N/A	#N/A	4	ENSG00000269895		lncRNA	novel transcript
BTBD1	#N/A	#N/A	#N/A	#N/A	#N/A	#N/A	0.444041	0.276592	#N/A	#N/A	#N/A	0.372707	#N/A	#N/A	#N/A	#N/A	#N/A	#N/A	6.72302	#N/A	4	ENSG00000064726	BTBD1	protein_coding	BTB domain containing 1 [Source:HGNC Symbol;Acc:HGNC:1120]
NOP10	#N/A	#N/A	#N/A	#N/A	0.275834	2.19139	5.16369	#N/A	#N/A	1.81211	#N/A	#N/A	#N/A	#N/A	#N/A	#N/A	#N/A	#N/A	#N/A	#N/A	4	ENSG00000182117	NOP10	protein_coding	NOP10 ribonucleoprotein [Source:HGNC Symbol;Acc:HGNC:14378]
TARS1	#N/A	#N/A	#N/A	0.500793	#N/A	0.274722	0.563162	#N/A	#N/A	#N/A	#N/A	#N/A	#N/A	#N/A	#N/A	#N/A	#N/A	#N/A	4.63475	#N/A	4	ENSG00000113407	TARS1	protein_coding	threonyl-tRNA synthetase 1 [Source:HGNC Symbol;Acc:HGNC:11572]
CLSTN1	#N/A	#N/A	0.430494	0.273064	#N/A	#N/A	#N/A	#N/A	#N/A	#N/A	#N/A	#N/A	0.384611	#N/A	#N/A	#N/A	#N/A	#N/A	6.46687	#N/A	4	ENSG00000171603	CLSTN1	protein_coding	calsyntenin 1 [Source:HGNC Symbol;Acc:HGNC:17447]
VEZF1	#N/A	#N/A	#N/A	#N/A	#N/A	0.272959	0.596776	#N/A	#N/A	#N/A	#N/A	#N/A	#N/A	#N/A	#N/A	#N/A	#N/A	1.04182	3.38608	#N/A	4	ENSG00000136451	VEZF1	protein_coding	vascular endothelial zinc finger 1 [Source:HGNC Symbol;Acc:HGNC:12949]
STK4	#N/A	#N/A	0.272497	0.381726	#N/A	#N/A	#N/A	#N/A	#N/A	#N/A	#N/A	#N/A	#N/A	#N/A	#N/A	#N/A	0.602043	#N/A	6.40519	#N/A	4	ENSG00000101109	STK4	protein_coding	serine/threonine kinase 4 [Source:HGNC Symbol;Acc:HGNC:11408]
SOS1	#N/A	#N/A	0.378642	#N/A	#N/A	#N/A	0.271656	#N/A	#N/A	#N/A	#N/A	#N/A	0.271946	#N/A	#N/A	#N/A	#N/A	#N/A	7.70305	#N/A	4	ENSG00000115904	SOS1	protein_coding	SOS Ras/Rac guanine nucleotide exchange factor 1 [Source:HGNC Symbol;Acc:HGNC:11187]
#236986	#N/A	#N/A	2.24342	#N/A	#N/A	#N/A	#N/A	0.270763	#N/A	#N/A	#N/A	0.905093	#N/A	#N/A	#N/A	#N/A	#N/A	#N/A	8.38202	#N/A	4	ENSG00000236986		lncRNA	novel transcript, antisense to NUP214
NMRAL1#153406	0.270049	#N/A	0.426623	0.480065	#N/A	#N/A	#N/A	#N/A	#N/A	#N/A	#N/A	#N/A	#N/A	#N/A	#N/A	#N/A	#N/A	#N/A	6.89728	#N/A	4	ENSG00000153406	NMRAL1	protein_coding	NmrA like redox sensor 1 [Source:HGNC Symbol;Acc:HGNC:24987]
KDM4A	#N/A	#N/A	#N/A	#N/A	#N/A	0.269427	0.651477	0.349666	#N/A	#N/A	#N/A	#N/A	#N/A	#N/A	#N/A	#N/A	#N/A	#N/A	4.59345	#N/A	4	ENSG00000066135	KDM4A	protein_coding	lysine demethylase 4A [Source:HGNC Symbol;Acc:HGNC:22978]
TP53BP1	#N/A	#N/A	0.746327	0.470184	#N/A	#N/A	#N/A	#N/A	#N/A	#N/A	#N/A	#N/A	#N/A	#N/A	#N/A	0.268837	#N/A	#N/A	7.47985	#N/A	4	ENSG00000067369	TP53BP1	protein_coding	tumor protein p53 binding protein 1 [Source:HGNC Symbol;Acc:HGNC:11999]
TMPO	#N/A	#N/A	#N/A	#N/A	#N/A	#N/A	#N/A	#N/A	#N/A	#N/A	#N/A	#N/A	0.65633	#N/A	0.419905	0.2687	#N/A	#N/A	5.1169	#N/A	4	ENSG00000120802	TMPO	protein_coding	thymopoietin [Source:HGNC Symbol;Acc:HGNC:11875]
GOSR2	#N/A	#N/A	0.284134	#N/A	#N/A	#N/A	#N/A	#N/A	#N/A	#N/A	0.268488	0.286401	#N/A	#N/A	#N/A	#N/A	#N/A	#N/A	5.88609	#N/A	4	ENSG00000108433	GOSR2	protein_coding	golgi SNAP receptor complex member 2 [Source:HGNC Symbol;Acc:HGNC:4431]
PTENP1-AS	#N/A	#N/A	#N/A	#N/A	#N/A	1.81994	0.460684	0.267728	#N/A	1.17134	#N/A	#N/A	#N/A	#N/A	#N/A	#N/A	#N/A	#N/A	#N/A	#N/A	4	ENSG00000281128	PTENP1-AS	lncRNA	PTENP1 antisense RNA [Source:HGNC Symbol;Acc:HGNC:48773]
NHLRC2	#N/A	#N/A	#N/A	#N/A	#N/A	0.267264	0.40339	0.340627	#N/A	#N/A	#N/A	#N/A	#N/A	#N/A	#N/A	#N/A	#N/A	#N/A	7.55865	#N/A	4	ENSG00000196865	NHLRC2	protein_coding	NHL repeat containing 2 [Source:HGNC Symbol;Acc:HGNC:24731]
HEXIM2-AS1	#N/A	#N/A	0.367705	#N/A	#N/A	#N/A	#N/A	#N/A	#N/A	#N/A	0.2661	0.504003	#N/A	#N/A	#N/A	#N/A	#N/A	#N/A	4.47174	#N/A	4	ENSG00000224505	HEXIM2-AS1	lncRNA	HEXIM2 antisense RNA 1 [Source:HGNC Symbol;Acc:HGNC:55857]
#236525	1.44198	#N/A	0.939278	#N/A	#N/A	#N/A	0.264647	0.878579	#N/A	#N/A	#N/A	#N/A	#N/A	#N/A	#N/A	#N/A	#N/A	#N/A	#N/A	#N/A	4	ENSG00000236525		lncRNA	novel transcript
AXL	#N/A	#N/A	#N/A	#N/A	#N/A	#N/A	#N/A	#N/A	1.02191	1.41883	0.262695	0.763941	#N/A	#N/A	#N/A	#N/A	#N/A	#N/A	#N/A	#N/A	4	ENSG00000167601	AXL	protein_coding	AXL receptor tyrosine kinase [Source:HGNC Symbol;Acc:HGNC:905]
SEC11A	#N/A	#N/A	#N/A	#N/A	#N/A	#N/A	0.49867	#N/A	#N/A	0.261535	#N/A	#N/A	#N/A	#N/A	0.619134	#N/A	#N/A	#N/A	4.84675	#N/A	4	ENSG00000140612	SEC11A	protein_coding	SEC11 homolog A, signal peptidase complex subunit [Source:HGNC Symbol;Acc:HGNC:17718]
IPO11	#N/A	#N/A	0.261483	#N/A	#N/A	#N/A	#N/A	0.289467	#N/A	#N/A	#N/A	0.540227	#N/A	#N/A	#N/A	#N/A	#N/A	#N/A	3.74369	#N/A	4	ENSG00000086200	IPO11	protein_coding	importin 11 [Source:HGNC Symbol;Acc:HGNC:20628]
GALNT10	#N/A	#N/A	0.501976	#N/A	#N/A	#N/A	0.815699	0.260506	#N/A	#N/A	#N/A	#N/A	#N/A	#N/A	#N/A	#N/A	#N/A	#N/A	9.21387	#N/A	4	ENSG00000164574	GALNT10	protein_coding	polypeptide N-acetylgalactosaminyltransferase 10 [Source:HGNC Symbol;Acc:HGNC:19873]
VCP	#N/A	#N/A	#N/A	#N/A	0.3903	0.260441	0.699428	#N/A	#N/A	#N/A	#N/A	#N/A	#N/A	#N/A	#N/A	#N/A	#N/A	#N/A	6.87504	#N/A	4	ENSG00000165280	VCP	protein_coding	valosin containing protein [Source:HGNC Symbol;Acc:HGNC:12666]
SDHD	#N/A	#N/A	#N/A	#N/A	#N/A	0.260294	0.427634	#N/A	0.339519	#N/A	#N/A	#N/A	#N/A	#N/A	#N/A	#N/A	#N/A	#N/A	3.82714	#N/A	4	ENSG00000204370	SDHD	protein_coding	succinate dehydrogenase complex subunit D [Source:HGNC Symbol;Acc:HGNC:10683]
KIAA2026	#N/A	#N/A	0.260205	#N/A	#N/A	#N/A	#N/A	#N/A	#N/A	#N/A	#N/A	#N/A	0.320343	0.310068	#N/A	#N/A	#N/A	#N/A	7.33294	#N/A	4	ENSG00000183354	KIAA2026	protein_coding	KIAA2026 [Source:HGNC Symbol;Acc:HGNC:23378]
PTPN1	#N/A	#N/A	#N/A	#N/A	#N/A	#N/A	0.26008	#N/A	#N/A	#N/A	0.274174	#N/A	#N/A	#N/A	#N/A	0.312803	#N/A	#N/A	6.03729	#N/A	4	ENSG00000196396	PTPN1	protein_coding	protein tyrosine phosphatase non-receptor type 1 [Source:HGNC Symbol;Acc:HGNC:9642]
COA1	#N/A	#N/A	0.328246	#N/A	#N/A	#N/A	#N/A	#N/A	#N/A	#N/A	#N/A	0.259481	0.747952	#N/A	#N/A	#N/A	#N/A	#N/A	9.90708	#N/A	4	ENSG00000106603	COA1	protein_coding	cytochrome c oxidase assembly factor 1 [Source:HGNC Symbol;Acc:HGNC:21868]
MED14	#N/A	#N/A	0.265817	#N/A	#N/A	#N/A	#N/A	0.322223	#N/A	#N/A	#N/A	0.259458	#N/A	#N/A	#N/A	#N/A	#N/A	#N/A	8.29085	#N/A	4	ENSG00000180182	MED14	protein_coding	mediator complex subunit 14 [Source:HGNC Symbol;Acc:HGNC:2370]
STAG1	#N/A	#N/A	0.39116	#N/A	#N/A	#N/A	#N/A	#N/A	#N/A	#N/A	#N/A	0.428651	0.257736	#N/A	#N/A	#N/A	#N/A	#N/A	8.40184	#N/A	4	ENSG00000118007	STAG1	protein_coding	stromal antigen 1 [Source:HGNC Symbol;Acc:HGNC:11354]
TYW1	#N/A	#N/A	0.392291	0.257557	#N/A	#N/A	#N/A	#N/A	#N/A	#N/A	#N/A	0.394751	#N/A	#N/A	#N/A	#N/A	#N/A	#N/A	9.82625	#N/A	4	ENSG00000198874	TYW1	protein_coding	tRNA-yW synthesizing protein 1 homolog [Source:HGNC Symbol;Acc:HGNC:25598]
JPX	#N/A	#N/A	0.417675	0.287598	#N/A	#N/A	#N/A	#N/A	#N/A	#N/A	#N/A	0.257383	#N/A	#N/A	#N/A	#N/A	#N/A	#N/A	7.0783	#N/A	4	ENSG00000225470	JPX	lncRNA	JPX transcript, XIST activator [Source:HGNC Symbol;Acc:HGNC:37191]
XRCC6	#N/A	#N/A	#N/A	#N/A	#N/A	#N/A	#N/A	#N/A	0.30866	0.293595	#N/A	#N/A	#N/A	#N/A	#N/A	0.257047	#N/A	#N/A	4.59719	#N/A	4	ENSG00000196419	XRCC6	protein_coding	X-ray repair cross complementing 6 [Source:HGNC Symbol;Acc:HGNC:4055]
REEP5	#N/A	#N/A	#N/A	#N/A	0.481673	0.256841	1.48854	#N/A	#N/A	#N/A	#N/A	#N/A	#N/A	#N/A	#N/A	#N/A	#N/A	#N/A	4.22886	#N/A	4	ENSG00000129625	REEP5	protein_coding	receptor accessory protein 5 [Source:HGNC Symbol;Acc:HGNC:30077]
CHGA#100604	#N/A	#N/A	#N/A	#N/A	#N/A	1.20521	#N/A	0.342794	#N/A	0.86973	#N/A	0.254002	#N/A	#N/A	#N/A	#N/A	#N/A	#N/A	#N/A	#N/A	4	ENSG00000100604	CHGA	protein_coding	chromogranin A [Source:HGNC Symbol;Acc:HGNC:1929]
ZNF638	#N/A	#N/A	#N/A	#N/A	#N/A	#N/A	#N/A	#N/A	#N/A	#N/A	0.25397	0.347665	#N/A	#N/A	#N/A	0.300803	#N/A	#N/A	7.57315	#N/A	4	ENSG00000075292	ZNF638	protein_coding	zinc finger protein 638 [Source:HGNC Symbol;Acc:HGNC:17894]
BCLAF3	#N/A	#N/A	0.253951	#N/A	#N/A	#N/A	#N/A	#N/A	#N/A	#N/A	#N/A	0.294833	0.465355	#N/A	#N/A	#N/A	#N/A	#N/A	7.41995	#N/A	4	ENSG00000173681	BCLAF3	protein_coding	BCLAF1 and THRAP3 family member 3 [Source:HGNC Symbol;Acc:HGNC:27413]
KMT2B	#N/A	#N/A	0.253836	0.514595	#N/A	#N/A	#N/A	#N/A	#N/A	#N/A	#N/A	#N/A	0.56783	#N/A	#N/A	#N/A	#N/A	#N/A	4.92287	#N/A	4	ENSG00000272333	KMT2B	protein_coding	lysine methyltransferase 2B [Source:HGNC Symbol;Acc:HGNC:15840]
SPTBN4	#N/A	#N/A	1.32428	1.12849	#N/A	#N/A	#N/A	#N/A	#N/A	#N/A	#N/A	#N/A	#N/A	#N/A	#N/A	#N/A	#N/A	0.253704	0.867181	#N/A	4	ENSG00000160460	SPTBN4	protein_coding	spectrin beta, non-erythrocytic 4 [Source:HGNC Symbol;Acc:HGNC:14896]
ZNF148	#N/A	#N/A	#N/A	#N/A	#N/A	#N/A	#N/A	0.253005	#N/A	#N/A	#N/A	0.325987	0.366701	#N/A	#N/A	#N/A	#N/A	#N/A	7.40539	#N/A	4	ENSG00000163848	ZNF148	protein_coding	zinc finger protein 148 [Source:HGNC Symbol;Acc:HGNC:12933]
IQCG	#N/A	#N/A	0.63697	0.25254	#N/A	#N/A	#N/A	#N/A	#N/A	#N/A	#N/A	0.449073	#N/A	#N/A	#N/A	#N/A	#N/A	#N/A	7.32564	#N/A	4	ENSG00000114473	IQCG	protein_coding	IQ motif containing G [Source:HGNC Symbol;Acc:HGNC:25251]
HNRNPUL1	0.420395	#N/A	#N/A	0.308002	#N/A	#N/A	0.251711	#N/A	#N/A	#N/A	#N/A	#N/A	#N/A	#N/A	#N/A	#N/A	#N/A	#N/A	8.81493	#N/A	4	ENSG00000105323	HNRNPUL1	protein_coding	heterogeneous nuclear ribonucleoprotein U like 1 [Source:HGNC Symbol;Acc:HGNC:17011]
LSG1	0.250292	#N/A	0.326749	0.291115	#N/A	#N/A	#N/A	#N/A	#N/A	#N/A	#N/A	#N/A	#N/A	#N/A	#N/A	#N/A	#N/A	#N/A	7.56064	#N/A	4	ENSG00000041802	LSG1	protein_coding	large 60S subunit nuclear export GTPase 1 [Source:HGNC Symbol;Acc:HGNC:25652]
NARS2	#N/A	#N/A	0.483412	0.249853	#N/A	#N/A	#N/A	#N/A	#N/A	#N/A	#N/A	0.323281	#N/A	#N/A	#N/A	#N/A	#N/A	#N/A	8.36321	#N/A	4	ENSG00000137513	NARS2	protein_coding	asparaginyl-tRNA synthetase 2, mitochondrial [Source:HGNC Symbol;Acc:HGNC:26274]
DOP1A	#N/A	#N/A	#N/A	#N/A	#N/A	#N/A	#N/A	0.249028	#N/A	#N/A	0.302909	0.435701	#N/A	#N/A	#N/A	#N/A	#N/A	#N/A	6.42247	#N/A	4	ENSG00000083097	DOP1A	protein_coding	DOP1 leucine zipper like protein A [Source:HGNC Symbol;Acc:HGNC:21194]
FUS	#N/A	#N/A	0.267423	0.248887	#N/A	#N/A	#N/A	#N/A	#N/A	#N/A	#N/A	#N/A	#N/A	#N/A	#N/A	#N/A	#N/A	0.546645	6.63909	#N/A	4	ENSG00000089280	FUS	protein_coding	FUS RNA binding protein [Source:HGNC Symbol;Acc:HGNC:4010]
FHAD1-AS1	#N/A	#N/A	0.248772	#N/A	#N/A	2.07608	0.415242	0.323794	#N/A	#N/A	#N/A	#N/A	#N/A	#N/A	#N/A	#N/A	#N/A	#N/A	#N/A	#N/A	4	ENSG00000233485	FHAD1-AS1	lncRNA	FHAD1 antisense RNA 1 [Source:HGNC Symbol;Acc:HGNC:41241]
TMEM242	#N/A	#N/A	0.382809	#N/A	#N/A	0.248495	0.354328	#N/A	#N/A	#N/A	#N/A	#N/A	#N/A	#N/A	#N/A	#N/A	#N/A	#N/A	7.32862	#N/A	4	ENSG00000215712	TMEM242	protein_coding	transmembrane protein 242 [Source:HGNC Symbol;Acc:HGNC:17206]
CXXC4	1.17892	#N/A	0.248423	#N/A	#N/A	1.88492	#N/A	0.522367	#N/A	#N/A	#N/A	#N/A	#N/A	#N/A	#N/A	#N/A	#N/A	#N/A	#N/A	#N/A	4	ENSG00000168772	CXXC4	protein_coding	CXXC finger protein 4 [Source:HGNC Symbol;Acc:HGNC:24593]
ACBD3	#N/A	#N/A	#N/A	#N/A	#N/A	0.247109	0.469611	0.262033	#N/A	#N/A	#N/A	#N/A	#N/A	#N/A	#N/A	#N/A	#N/A	#N/A	5.51508	#N/A	4	ENSG00000182827	ACBD3	protein_coding	acyl-CoA binding domain containing 3 [Source:HGNC Symbol;Acc:HGNC:15453]
RAPGEF6	#N/A	#N/A	0.723352	0.246125	#N/A	#N/A	#N/A	#N/A	#N/A	#N/A	#N/A	#N/A	0.682085	#N/A	#N/A	#N/A	#N/A	#N/A	8.34504	#N/A	4	ENSG00000158987	RAPGEF6	protein_coding	Rap guanine nucleotide exchange factor 6 [Source:HGNC Symbol;Acc:HGNC:20655]
TSC22D1	0.24467	#N/A	0.303642	0.350504	#N/A	#N/A	#N/A	#N/A	#N/A	#N/A	#N/A	#N/A	#N/A	#N/A	#N/A	#N/A	#N/A	1.25027	#N/A	#N/A	4	ENSG00000102804	TSC22D1	protein_coding	TSC22 domain family member 1 [Source:HGNC Symbol;Acc:HGNC:16826]
PSMA7	#N/A	#N/A	#N/A	#N/A	#N/A	0.244213	0.995561	#N/A	#N/A	#N/A	#N/A	#N/A	#N/A	#N/A	#N/A	#N/A	1.21507	#N/A	2.81596	#N/A	4	ENSG00000101182	PSMA7	protein_coding	proteasome 20S subunit alpha 7 [Source:HGNC Symbol;Acc:HGNC:9536]
RESF1	#N/A	#N/A	#N/A	0.243854	#N/A	#N/A	#N/A	#N/A	#N/A	#N/A	#N/A	#N/A	0.68624	#N/A	#N/A	#N/A	0.645111	#N/A	5.38894	#N/A	4	ENSG00000174718	RESF1	protein_coding	retroelement silencing factor 1 [Source:HGNC Symbol;Acc:HGNC:25559]
NOPCHAP1	#N/A	#N/A	#N/A	#N/A	#N/A	0.243543	#N/A	#N/A	#N/A	0.4847	#N/A	#N/A	#N/A	#N/A	#N/A	0.342622	#N/A	#N/A	5.64885	#N/A	4	ENSG00000151131	NOPCHAP1	protein_coding	NOP protein chaperone 1 [Source:HGNC Symbol;Acc:HGNC:28628]
CNNM2	0.242359	#N/A	0.438621	0.376147	#N/A	#N/A	#N/A	#N/A	#N/A	#N/A	#N/A	#N/A	#N/A	#N/A	#N/A	#N/A	#N/A	#N/A	5.43077	#N/A	4	ENSG00000148842	CNNM2	protein_coding	cyclin and CBS domain divalent metal cation transport mediator 2 [Source:HGNC Symbol;Acc:HGNC:103]
ENPP3	#N/A	#N/A	1.82956	#N/A	0.241604	#N/A	#N/A	#N/A	#N/A	#N/A	#N/A	#N/A	#N/A	#N/A	#N/A	#N/A	0.961022	#N/A	1.69795	#N/A	4	ENSG00000154269	ENPP3	protein_coding	ectonucleotide pyrophosphatase/phosphodiesterase 3 [Source:HGNC Symbol;Acc:HGNC:3358]
MGME1	#N/A	#N/A	#N/A	#N/A	#N/A	0.236543	0.602801	#N/A	#N/A	#N/A	#N/A	#N/A	#N/A	#N/A	#N/A	0.281642	#N/A	#N/A	4.04465	#N/A	4	ENSG00000125871	MGME1	protein_coding	mitochondrial genome maintenance exonuclease 1 [Source:HGNC Symbol;Acc:HGNC:16205]
PSMD5	0.332456	#N/A	0.235782	#N/A	#N/A	#N/A	#N/A	#N/A	#N/A	#N/A	#N/A	0.322923	#N/A	#N/A	#N/A	#N/A	#N/A	#N/A	6.239	#N/A	4	ENSG00000095261	PSMD5	protein_coding	proteasome 26S subunit, non-ATPase 5 [Source:HGNC Symbol;Acc:HGNC:9563]
SCLY	#N/A	#N/A	0.702056	0.475081	#N/A	#N/A	#N/A	#N/A	#N/A	#N/A	0.234861	#N/A	#N/A	#N/A	#N/A	#N/A	#N/A	#N/A	5.00237	#N/A	4	ENSG00000132330	SCLY	protein_coding	selenocysteine lyase [Source:HGNC Symbol;Acc:HGNC:18161]
SEC22B	0.234528	#N/A	#N/A	0.323028	#N/A	#N/A	#N/A	#N/A	#N/A	#N/A	#N/A	#N/A	0.46636	#N/A	#N/A	#N/A	#N/A	#N/A	5.55649	#N/A	4	ENSG00000265808	SEC22B	protein_coding	SEC22 homolog B, vesicle trafficking protein [Source:HGNC Symbol;Acc:HGNC:10700]
MAP4K5	#N/A	#N/A	0.34442	#N/A	#N/A	#N/A	0.234307	0.247307	#N/A	#N/A	#N/A	#N/A	#N/A	#N/A	#N/A	#N/A	#N/A	#N/A	4.38418	#N/A	4	ENSG00000012983	MAP4K5	protein_coding	mitogen-activated protein kinase kinase kinase kinase 5 [Source:HGNC Symbol;Acc:HGNC:6867]
METTL16	#N/A	#N/A	0.600692	0.233477	#N/A	#N/A	#N/A	#N/A	#N/A	#N/A	#N/A	#N/A	0.412446	#N/A	#N/A	#N/A	#N/A	#N/A	9.14153	#N/A	4	ENSG00000127804	METTL16	protein_coding	methyltransferase 16, N6-methyladenosine [Source:HGNC Symbol;Acc:HGNC:28484]
NVL	#N/A	#N/A	0.391704	0.255701	#N/A	#N/A	#N/A	#N/A	#N/A	#N/A	#N/A	0.233177	#N/A	#N/A	#N/A	#N/A	#N/A	#N/A	8.57299	#N/A	4	ENSG00000143748	NVL	protein_coding	nuclear VCP like [Source:HGNC Symbol;Acc:HGNC:8070]
NUP88	#N/A	#N/A	0.992244	0.233139	#N/A	#N/A	#N/A	#N/A	#N/A	#N/A	#N/A	#N/A	0.336135	#N/A	#N/A	#N/A	#N/A	#N/A	8.70578	#N/A	4	ENSG00000108559	NUP88	protein_coding	nucleoporin 88 [Source:HGNC Symbol;Acc:HGNC:8067]
GOLGA3	#N/A	#N/A	#N/A	0.320618	#N/A	#N/A	#N/A	#N/A	0.396319	0.232822	#N/A	#N/A	#N/A	#N/A	#N/A	#N/A	#N/A	#N/A	4.10857	#N/A	4	ENSG00000090615	GOLGA3	protein_coding	golgin A3 [Source:HGNC Symbol;Acc:HGNC:4426]
NDRG3	0.313426	#N/A	0.362747	#N/A	#N/A	#N/A	0.231991	#N/A	#N/A	#N/A	#N/A	#N/A	#N/A	#N/A	#N/A	#N/A	#N/A	#N/A	4.9098	#N/A	4	ENSG00000101079	NDRG3	protein_coding	NDRG family member 3 [Source:HGNC Symbol;Acc:HGNC:14462]
LRRC37A3#176809	#N/A	#N/A	0.494087	0.230984	#N/A	#N/A	#N/A	#N/A	#N/A	#N/A	#N/A	0.512022	#N/A	#N/A	#N/A	#N/A	#N/A	#N/A	5.18485	#N/A	4	ENSG00000176809	LRRC37A3	protein_coding	leucine rich repeat containing 37 member A3 [Source:HGNC Symbol;Acc:HGNC:32427]
DECR1	#N/A	#N/A	#N/A	#N/A	#N/A	0.276917	#N/A	0.323818	#N/A	#N/A	#N/A	0.230634	#N/A	#N/A	#N/A	#N/A	#N/A	#N/A	6.92526	#N/A	4	ENSG00000104325	DECR1	protein_coding	2,4-dienoyl-CoA reductase 1 [Source:HGNC Symbol;Acc:HGNC:2753]
YLPM1	#N/A	#N/A	0.229349	0.415231	#N/A	#N/A	#N/A	#N/A	#N/A	#N/A	#N/A	0.38319	#N/A	#N/A	#N/A	#N/A	#N/A	#N/A	5.67402	#N/A	4	ENSG00000119596	YLPM1	protein_coding	YLP motif containing 1 [Source:HGNC Symbol;Acc:HGNC:17798]
ISY1	0.311303	#N/A	#N/A	#N/A	#N/A	0.229005	0.35436	#N/A	#N/A	#N/A	#N/A	#N/A	#N/A	#N/A	#N/A	#N/A	#N/A	#N/A	4.81456	#N/A	4	ENSG00000240682	ISY1	protein_coding	ISY1 splicing factor homolog [Source:HGNC Symbol;Acc:HGNC:29201]
SACM1L	0.295256	#N/A	0.346481	0.228494	#N/A	#N/A	#N/A	#N/A	#N/A	#N/A	#N/A	#N/A	#N/A	#N/A	#N/A	#N/A	#N/A	#N/A	8.85325	#N/A	4	ENSG00000211456	SACM1L	protein_coding	SAC1 like phosphatidylinositide phosphatase [Source:HGNC Symbol;Acc:HGNC:17059]
ZBTB11	0.372893	#N/A	#N/A	#N/A	#N/A	#N/A	#N/A	0.228305	#N/A	#N/A	#N/A	0.282626	#N/A	#N/A	#N/A	#N/A	#N/A	#N/A	5.00601	#N/A	4	ENSG00000066422	ZBTB11	protein_coding	zinc finger and BTB domain containing 11 [Source:HGNC Symbol;Acc:HGNC:16740]
RNF44	#N/A	#N/A	#N/A	0.227414	#N/A	#N/A	#N/A	#N/A	#N/A	#N/A	#N/A	#N/A	#N/A	#N/A	#N/A	#N/A	0.807692	0.899991	7.38963	#N/A	4	ENSG00000146083	RNF44	protein_coding	ring finger protein 44 [Source:HGNC Symbol;Acc:HGNC:19180]
PRDM2	#N/A	#N/A	0.362468	#N/A	#N/A	#N/A	#N/A	#N/A	#N/A	#N/A	#N/A	0.226877	0.470511	#N/A	#N/A	#N/A	#N/A	#N/A	8.15312	#N/A	4	ENSG00000116731	PRDM2	protein_coding	PR/SET domain 2 [Source:HGNC Symbol;Acc:HGNC:9347]
MAP2K4	0.226176	#N/A	#N/A	#N/A	#N/A	#N/A	#N/A	0.314869	#N/A	#N/A	#N/A	0.311842	#N/A	#N/A	#N/A	#N/A	#N/A	#N/A	6.41275	#N/A	4	ENSG00000065559	MAP2K4	protein_coding	mitogen-activated protein kinase kinase 4 [Source:HGNC Symbol;Acc:HGNC:6844]
MYSM1	0.259227	#N/A	0.264034	#N/A	#N/A	#N/A	#N/A	0.225227	#N/A	#N/A	#N/A	#N/A	#N/A	#N/A	#N/A	#N/A	#N/A	#N/A	8.4997	#N/A	4	ENSG00000162601	MYSM1	protein_coding	Myb like, SWIRM and MPN domains 1 [Source:HGNC Symbol;Acc:HGNC:29401]
EMC3	#N/A	#N/A	#N/A	#N/A	#N/A	0.22419	0.468237	0.235049	#N/A	#N/A	#N/A	#N/A	#N/A	#N/A	#N/A	#N/A	#N/A	#N/A	1.43204	#N/A	4	ENSG00000125037	EMC3	protein_coding	ER membrane protein complex subunit 3 [Source:HGNC Symbol;Acc:HGNC:23999]
ACLY	0.223617	#N/A	#N/A	#N/A	#N/A	0.295876	0.655589	#N/A	#N/A	#N/A	#N/A	#N/A	#N/A	#N/A	#N/A	#N/A	#N/A	#N/A	7.11798	#N/A	4	ENSG00000131473	ACLY	protein_coding	ATP citrate lyase [Source:HGNC Symbol;Acc:HGNC:115]
SRP72	#N/A	#N/A	#N/A	#N/A	#N/A	#N/A	0.335373	#N/A	0.345553	#N/A	#N/A	#N/A	#N/A	#N/A	#N/A	0.223446	#N/A	#N/A	4.83097	#N/A	4	ENSG00000174780	SRP72	protein_coding	signal recognition particle 72 [Source:HGNC Symbol;Acc:HGNC:11303]
TMEM161B	#N/A	#N/A	0.451393	0.222722	#N/A	#N/A	#N/A	#N/A	#N/A	#N/A	#N/A	#N/A	0.341619	#N/A	#N/A	#N/A	#N/A	#N/A	5.02354	#N/A	4	ENSG00000164180	TMEM161B	protein_coding	transmembrane protein 161B [Source:HGNC Symbol;Acc:HGNC:28483]
SNTG2-AS1	#N/A	#N/A	0.338379	0.465033	#N/A	#N/A	#N/A	#N/A	0.459904	#N/A	#N/A	#N/A	#N/A	#N/A	#N/A	0.221725	#N/A	#N/A	#N/A	#N/A	4	ENSG00000235688	SNTG2-AS1	lncRNA	SNTG2 antisense RNA 1 [Source:HGNC Symbol;Acc:HGNC:54058]
PHF12	0.378711	#N/A	0.220766	#N/A	#N/A	#N/A	#N/A	#N/A	#N/A	#N/A	#N/A	#N/A	0.392797	#N/A	#N/A	#N/A	#N/A	#N/A	8.13209	#N/A	4	ENSG00000109118	PHF12	protein_coding	PHD finger protein 12 [Source:HGNC Symbol;Acc:HGNC:20816]
#260651	#N/A	#N/A	#N/A	1.25796	#N/A	#N/A	#N/A	#N/A	#N/A	1.34034	1.15657	#N/A	#N/A	#N/A	#N/A	#N/A	#N/A	#N/A	0.220329	#N/A	4	ENSG00000260651		lncRNA	novel transcript, antisense NFKB1
DENND1B	#N/A	#N/A	0.220199	0.277313	#N/A	#N/A	0.362095	#N/A	#N/A	#N/A	#N/A	#N/A	#N/A	#N/A	#N/A	#N/A	#N/A	#N/A	6.31541	#N/A	4	ENSG00000213047	DENND1B	protein_coding	DENN domain containing 1B [Source:HGNC Symbol;Acc:HGNC:28404]
UTY	#N/A	#N/A	0.44773	#N/A	#N/A	#N/A	#N/A	#N/A	#N/A	#N/A	0.310662	0.558195	#N/A	#N/A	#N/A	#N/A	#N/A	#N/A	0.217935	#N/A	4	ENSG00000183878	UTY	protein_coding	ubiquitously transcribed tetratricopeptide repeat containing, Y-linked [Source:HGNC Symbol;Acc:HGNC:12638]
ZRANB3	#N/A	#N/A	0.899837	#N/A	#N/A	#N/A	#N/A	#N/A	#N/A	#N/A	0.2178	0.506546	#N/A	#N/A	#N/A	#N/A	#N/A	#N/A	8.44099	#N/A	4	ENSG00000121988	ZRANB3	protein_coding	zinc finger RANBP2-type containing 3 [Source:HGNC Symbol;Acc:HGNC:25249]
KDM1A	0.216589	#N/A	#N/A	#N/A	#N/A	#N/A	#N/A	0.323821	#N/A	#N/A	#N/A	0.230495	#N/A	#N/A	#N/A	#N/A	#N/A	#N/A	6.04425	#N/A	4	ENSG00000004487	KDM1A	protein_coding	lysine demethylase 1A [Source:HGNC Symbol;Acc:HGNC:29079]
CLTA	#N/A	#N/A	#N/A	#N/A	#N/A	0.214999	0.416231	0.230702	#N/A	#N/A	#N/A	#N/A	#N/A	#N/A	#N/A	#N/A	#N/A	#N/A	3.0546	#N/A	4	ENSG00000122705	CLTA	protein_coding	clathrin light chain A [Source:HGNC Symbol;Acc:HGNC:2090]
PRPSAP2	#N/A	#N/A	#N/A	#N/A	#N/A	#N/A	#N/A	#N/A	#N/A	#N/A	0.367538	0.35747	#N/A	#N/A	#N/A	0.214125	#N/A	#N/A	7.88523	#N/A	4	ENSG00000141127	PRPSAP2	protein_coding	phosphoribosyl pyrophosphate synthetase associated protein 2 [Source:HGNC Symbol;Acc:HGNC:9467]
CYTL1	0.689599	#N/A	#N/A	#N/A	#N/A	1.44219	0.213239	0.233118	#N/A	#N/A	#N/A	#N/A	#N/A	#N/A	#N/A	#N/A	#N/A	#N/A	#N/A	#N/A	4	ENSG00000170891	CYTL1	protein_coding	cytokine like 1 [Source:HGNC Symbol;Acc:HGNC:24435]
NUBPL	#N/A	#N/A	0.578402	0.212644	#N/A	#N/A	#N/A	#N/A	#N/A	#N/A	#N/A	0.342479	#N/A	#N/A	#N/A	#N/A	#N/A	#N/A	8.7649	#N/A	4	ENSG00000151413	NUBPL	protein_coding	NUBP iron-sulfur cluster assembly factor, mitochondrial [Source:HGNC Symbol;Acc:HGNC:20278]
CSE1L	#N/A	#N/A	#N/A	#N/A	#N/A	#N/A	#N/A	#N/A	#N/A	#N/A	0.252799	0.336917	#N/A	#N/A	#N/A	0.212534	#N/A	#N/A	8.55467	#N/A	4	ENSG00000124207	CSE1L	protein_coding	chromosome segregation 1 like [Source:HGNC Symbol;Acc:HGNC:2431]
SHQ1	0.353031	#N/A	#N/A	#N/A	#N/A	#N/A	#N/A	#N/A	#N/A	#N/A	0.212413	0.403668	#N/A	#N/A	#N/A	#N/A	#N/A	#N/A	7.3212	#N/A	4	ENSG00000144736	SHQ1	protein_coding	SHQ1, H/ACA ribonucleoprotein assembly factor [Source:HGNC Symbol;Acc:HGNC:25543]
ALG13	#N/A	#N/A	0.212293	0.228776	#N/A	#N/A	#N/A	#N/A	#N/A	#N/A	#N/A	0.316971	#N/A	#N/A	#N/A	#N/A	#N/A	#N/A	7.0426	#N/A	4	ENSG00000101901	ALG13	protein_coding	ALG13 UDP-N-acetylglucosaminyltransferase subunit [Source:HGNC Symbol;Acc:HGNC:30881]
LGALS9C#171916	#N/A	#N/A	#N/A	#N/A	#N/A	2.4682	1.98596	1.08722	#N/A	#N/A	#N/A	#N/A	#N/A	#N/A	0.212201	#N/A	#N/A	#N/A	#N/A	#N/A	4	ENSG00000171916	LGALS9C	protein_coding	galectin 9C [Source:HGNC Symbol;Acc:HGNC:33874]
PNKP	#N/A	#N/A	0.613053	#N/A	#N/A	0.212099	0.336512	#N/A	#N/A	#N/A	#N/A	#N/A	#N/A	#N/A	#N/A	#N/A	#N/A	#N/A	5.77412	#N/A	4	ENSG00000039650	PNKP	protein_coding	polynucleotide kinase 3'-phosphatase [Source:HGNC Symbol;Acc:HGNC:9154]
DHX30	0.211544	#N/A	#N/A	0.221775	#N/A	#N/A	#N/A	#N/A	#N/A	#N/A	#N/A	#N/A	#N/A	#N/A	#N/A	#N/A	#N/A	0.549955	5.60587	#N/A	4	ENSG00000132153	DHX30	protein_coding	DExH-box helicase 30 [Source:HGNC Symbol;Acc:HGNC:16716]
NDUFS4	#N/A	#N/A	#N/A	#N/A	#N/A	#N/A	#N/A	0.297596	#N/A	#N/A	#N/A	0.235152	#N/A	#N/A	#N/A	0.210731	#N/A	#N/A	4.80218	#N/A	4	ENSG00000164258	NDUFS4	protein_coding	NADH:ubiquinone oxidoreductase subunit S4 [Source:HGNC Symbol;Acc:HGNC:7711]
SMG1	0.210092	#N/A	#N/A	#N/A	#N/A	#N/A	0.278122	#N/A	#N/A	#N/A	#N/A	0.289692	#N/A	#N/A	#N/A	#N/A	#N/A	#N/A	8.38953	#N/A	4	ENSG00000157106	SMG1	protein_coding	SMG1 nonsense mediated mRNA decay associated PI3K related kinase [Source:HGNC Symbol;Acc:HGNC:30045]
LRRC28	#N/A	#N/A	#N/A	#N/A	#N/A	#N/A	#N/A	0.240997	#N/A	#N/A	0.209893	0.578342	#N/A	#N/A	#N/A	#N/A	#N/A	#N/A	4.41294	#N/A	4	ENSG00000168904	LRRC28	protein_coding	leucine rich repeat containing 28 [Source:HGNC Symbol;Acc:HGNC:28355]
CCDC91	#N/A	#N/A	0.452857	#N/A	#N/A	#N/A	#N/A	#N/A	#N/A	#N/A	#N/A	0.209445	0.300694	#N/A	#N/A	#N/A	#N/A	#N/A	6.96381	#N/A	4	ENSG00000123106	CCDC91	protein_coding	coiled-coil domain containing 91 [Source:HGNC Symbol;Acc:HGNC:24855]
PARG	#N/A	#N/A	0.495562	#N/A	#N/A	#N/A	#N/A	0.208797	#N/A	#N/A	#N/A	0.527777	#N/A	#N/A	#N/A	#N/A	#N/A	#N/A	6.85043	#N/A	4	ENSG00000227345	PARG	protein_coding	poly(ADP-ribose) glycohydrolase [Source:HGNC Symbol;Acc:HGNC:8605]
CCL27	0.921006	#N/A	0.208303	0.269816	#N/A	#N/A	#N/A	#N/A	#N/A	1.25667	#N/A	#N/A	#N/A	#N/A	#N/A	#N/A	#N/A	#N/A	#N/A	#N/A	4	ENSG00000213927	CCL27	protein_coding	C-C motif chemokine ligand 27 [Source:HGNC Symbol;Acc:HGNC:10626]
PCNX4	#N/A	#N/A	0.25317	#N/A	#N/A	#N/A	#N/A	0.205958	#N/A	#N/A	#N/A	0.234851	#N/A	#N/A	#N/A	#N/A	#N/A	#N/A	6.18642	#N/A	4	ENSG00000126773	PCNX4	protein_coding	pecanex 4 [Source:HGNC Symbol;Acc:HGNC:20349]
LINC00373	1.11504	#N/A	0.205661	#N/A	#N/A	#N/A	0.364238	0.296872	#N/A	#N/A	#N/A	#N/A	#N/A	#N/A	#N/A	#N/A	#N/A	#N/A	#N/A	#N/A	4	ENSG00000231019	LINC00373	lncRNA	long intergenic non-protein coding RNA 373 [Source:HGNC Symbol;Acc:HGNC:42695]
SCAP	#N/A	#N/A	0.37057	0.204616	#N/A	#N/A	#N/A	#N/A	#N/A	#N/A	#N/A	0.331652	#N/A	#N/A	#N/A	#N/A	#N/A	#N/A	5.08545	#N/A	4	ENSG00000114650	SCAP	protein_coding	SREBF chaperone [Source:HGNC Symbol;Acc:HGNC:30634]
CFAP46	#N/A	#N/A	#N/A	#N/A	#N/A	1.266	#N/A	0.262843	0.204253	0.955835	#N/A	#N/A	#N/A	#N/A	#N/A	#N/A	#N/A	#N/A	#N/A	#N/A	4	ENSG00000171811	CFAP46	protein_coding	cilia and flagella associated protein 46 [Source:HGNC Symbol;Acc:HGNC:25247]
HACL1	#N/A	#N/A	0.298757	0.204126	#N/A	#N/A	#N/A	#N/A	#N/A	#N/A	#N/A	#N/A	0.459682	#N/A	#N/A	#N/A	#N/A	#N/A	7.91956	#N/A	4	ENSG00000131373	HACL1	protein_coding	2-hydroxyacyl-CoA lyase 1 [Source:HGNC Symbol;Acc:HGNC:17856]
GLP2R	0.351761	#N/A	#N/A	#N/A	#N/A	0.623543	0.203624	0.208819	#N/A	#N/A	#N/A	#N/A	#N/A	#N/A	#N/A	#N/A	#N/A	#N/A	#N/A	#N/A	4	ENSG00000065325	GLP2R	protein_coding	glucagon like peptide 2 receptor [Source:HGNC Symbol;Acc:HGNC:4325]
IST1	#N/A	#N/A	#N/A	#N/A	#N/A	0.202942	0.412401	0.310657	#N/A	#N/A	#N/A	#N/A	#N/A	#N/A	#N/A	#N/A	#N/A	#N/A	4.84773	#N/A	4	ENSG00000182149	IST1	protein_coding	IST1 factor associated with ESCRT-III [Source:HGNC Symbol;Acc:HGNC:28977]
ADAM12	1.94564	#N/A	#N/A	2.1134	0.202753	#N/A	#N/A	#N/A	#N/A	#N/A	#N/A	#N/A	#N/A	#N/A	#N/A	#N/A	#N/A	#N/A	0.751482	#N/A	4	ENSG00000148848	ADAM12	protein_coding	ADAM metallopeptidase domain 12 [Source:HGNC Symbol;Acc:HGNC:190]
BPTF	#N/A	#N/A	0.284083	0.291535	#N/A	#N/A	#N/A	#N/A	#N/A	#N/A	#N/A	#N/A	0.202482	#N/A	#N/A	#N/A	#N/A	#N/A	7.85436	#N/A	4	ENSG00000171634	BPTF	protein_coding	bromodomain PHD finger transcription factor [Source:HGNC Symbol;Acc:HGNC:3581]
TM9SF3	0.622636	#N/A	#N/A	0.201371	#N/A	#N/A	0.400017	#N/A	#N/A	#N/A	#N/A	#N/A	#N/A	#N/A	#N/A	#N/A	#N/A	#N/A	5.56234	#N/A	4	ENSG00000077147	TM9SF3	protein_coding	transmembrane 9 superfamily member 3 [Source:HGNC Symbol;Acc:HGNC:21529]
ATR	#N/A	#N/A	0.508899	#N/A	#N/A	#N/A	#N/A	0.199904	#N/A	#N/A	#N/A	0.20259	#N/A	#N/A	#N/A	#N/A	#N/A	#N/A	6.22083	#N/A	4	ENSG00000175054	ATR	protein_coding	ATR serine/threonine kinase [Source:HGNC Symbol;Acc:HGNC:882]
CKAP5	0.271548	#N/A	#N/A	#N/A	#N/A	#N/A	#N/A	0.199834	#N/A	#N/A	#N/A	0.209582	#N/A	#N/A	#N/A	#N/A	#N/A	#N/A	5.38527	#N/A	4	ENSG00000175216	CKAP5	protein_coding	cytoskeleton associated protein 5 [Source:HGNC Symbol;Acc:HGNC:28959]
#261036	0.587007	#N/A	#N/A	#N/A	#N/A	1.94379	#N/A	0.266255	#N/A	#N/A	#N/A	0.198682	#N/A	#N/A	#N/A	#N/A	#N/A	#N/A	#N/A	#N/A	4	ENSG00000261036		lncRNA	novel transcript
UHRF2	#N/A	#N/A	0.584945	#N/A	#N/A	#N/A	#N/A	#N/A	#N/A	#N/A	#N/A	0.197474	0.494882	#N/A	#N/A	#N/A	#N/A	#N/A	6.66905	#N/A	4	ENSG00000147854	UHRF2	protein_coding	ubiquitin like with PHD and ring finger domains 2 [Source:HGNC Symbol;Acc:HGNC:12557]
FARS2	#N/A	#N/A	0.329629	0.197437	#N/A	#N/A	#N/A	#N/A	#N/A	#N/A	#N/A	0.382057	#N/A	#N/A	#N/A	#N/A	#N/A	#N/A	10.3198	#N/A	4	ENSG00000145982	FARS2	protein_coding	phenylalanyl-tRNA synthetase 2, mitochondrial [Source:HGNC Symbol;Acc:HGNC:21062]
CBFB	#N/A	#N/A	0.196986	#N/A	#N/A	#N/A	#N/A	#N/A	#N/A	#N/A	0.345656	0.291106	#N/A	#N/A	#N/A	#N/A	#N/A	#N/A	9.21326	#N/A	4	ENSG00000067955	CBFB	protein_coding	core-binding factor subunit beta [Source:HGNC Symbol;Acc:HGNC:1539]
PIBF1	#N/A	#N/A	0.49893	0.196758	#N/A	#N/A	#N/A	#N/A	#N/A	#N/A	#N/A	0.297285	#N/A	#N/A	#N/A	#N/A	#N/A	#N/A	6.345	#N/A	4	ENSG00000083535	PIBF1	protein_coding	progesterone immunomodulatory binding factor 1 [Source:HGNC Symbol;Acc:HGNC:23352]
UBE2D2	#N/A	#N/A	0.448581	0.196038	#N/A	#N/A	#N/A	#N/A	#N/A	#N/A	0.278318	#N/A	#N/A	#N/A	#N/A	#N/A	#N/A	#N/A	6.5738	#N/A	4	ENSG00000131508	UBE2D2	protein_coding	ubiquitin conjugating enzyme E2 D2 [Source:HGNC Symbol;Acc:HGNC:12475]
PUM2	#N/A	#N/A	0.236026	#N/A	#N/A	#N/A	#N/A	#N/A	#N/A	#N/A	#N/A	0.373737	0.195085	#N/A	#N/A	#N/A	#N/A	#N/A	8.40595	#N/A	4	ENSG00000055917	PUM2	protein_coding	pumilio RNA binding family member 2 [Source:HGNC Symbol;Acc:HGNC:14958]
CDKAL1	#N/A	#N/A	0.323558	#N/A	#N/A	#N/A	#N/A	#N/A	#N/A	#N/A	#N/A	0.194359	0.35851	#N/A	#N/A	#N/A	#N/A	#N/A	7.99535	#N/A	4	ENSG00000145996	CDKAL1	protein_coding	CDK5 regulatory subunit associated protein 1 like 1 [Source:HGNC Symbol;Acc:HGNC:21050]
HBS1L	0.194218	#N/A	#N/A	0.284725	#N/A	#N/A	#N/A	#N/A	#N/A	#N/A	#N/A	0.309494	#N/A	#N/A	#N/A	#N/A	#N/A	#N/A	5.70516	#N/A	4	ENSG00000112339	HBS1L	protein_coding	HBS1 like translational GTPase [Source:HGNC Symbol;Acc:HGNC:4834]
F3	0.506434	#N/A	#N/A	#N/A	#N/A	#N/A	#N/A	0.322237	0.193067	0.444855	#N/A	#N/A	#N/A	#N/A	#N/A	#N/A	#N/A	#N/A	#N/A	#N/A	4	ENSG00000117525	F3	protein_coding	coagulation factor III, tissue factor [Source:HGNC Symbol;Acc:HGNC:3541]
APTX	0.234205	#N/A	#N/A	#N/A	#N/A	#N/A	#N/A	0.191725	#N/A	#N/A	#N/A	0.43976	#N/A	#N/A	#N/A	#N/A	#N/A	#N/A	5.96556	#N/A	4	ENSG00000137074	APTX	protein_coding	aprataxin [Source:HGNC Symbol;Acc:HGNC:15984]
TRAV6	1.53312	#N/A	0.450386	#N/A	#N/A	#N/A	#N/A	#N/A	#N/A	#N/A	#N/A	#N/A	0.191162	#N/A	#N/A	1.16971	#N/A	#N/A	#N/A	#N/A	4	ENSG00000211780	TRAV6	TR_V_gene	T cell receptor alpha variable 6 [Source:HGNC Symbol;Acc:HGNC:12144]
PAIP2	0.309939	#N/A	#N/A	#N/A	#N/A	#N/A	#N/A	#N/A	#N/A	#N/A	#N/A	#N/A	#N/A	#N/A	#N/A	0.190937	#N/A	0.473182	3.41545	#N/A	4	ENSG00000120727	PAIP2	protein_coding	poly(A) binding protein interacting protein 2 [Source:HGNC Symbol;Acc:HGNC:17970]
ATG14	#N/A	#N/A	#N/A	0.255875	#N/A	#N/A	#N/A	#N/A	#N/A	#N/A	0.18876	0.460809	#N/A	#N/A	#N/A	#N/A	#N/A	#N/A	8.65603	#N/A	4	ENSG00000126775	ATG14	protein_coding	autophagy related 14 [Source:HGNC Symbol;Acc:HGNC:19962]
SF3B1	#N/A	#N/A	#N/A	0.188459	#N/A	#N/A	#N/A	#N/A	#N/A	#N/A	#N/A	#N/A	0.286306	#N/A	#N/A	0.197964	#N/A	#N/A	6.18945	#N/A	4	ENSG00000115524	SF3B1	protein_coding	splicing factor 3b subunit 1 [Source:HGNC Symbol;Acc:HGNC:10768]
#286063	#N/A	#N/A	#N/A	#N/A	#N/A	1.40285	#N/A	0.188164	#N/A	0.509028	#N/A	#N/A	#N/A	#N/A	#N/A	0.229129	#N/A	#N/A	#N/A	#N/A	4	ENSG00000286063		lncRNA	novel transcript
NRF1	#N/A	#N/A	0.499625	#N/A	#N/A	#N/A	#N/A	0.187893	#N/A	#N/A	#N/A	0.300274	#N/A	#N/A	#N/A	#N/A	#N/A	#N/A	7.04614	#N/A	4	ENSG00000106459	NRF1	protein_coding	nuclear respiratory factor 1 [Source:HGNC Symbol;Acc:HGNC:7996]
#284914	#N/A	#N/A	0.187398	#N/A	#N/A	#N/A	0.373369	#N/A	#N/A	0.906662	#N/A	#N/A	#N/A	#N/A	#N/A	0.488618	#N/A	#N/A	#N/A	#N/A	4	ENSG00000284914		lncRNA	novel transcript
SLTM	0.185837	#N/A	#N/A	#N/A	#N/A	#N/A	0.35285	0.243339	#N/A	#N/A	#N/A	#N/A	#N/A	#N/A	#N/A	#N/A	#N/A	#N/A	6.00982	#N/A	4	ENSG00000137776	SLTM	protein_coding	SAFB like transcription modulator [Source:HGNC Symbol;Acc:HGNC:20709]
MIR4422HG	#N/A	#N/A	0.185751	1.27585	#N/A	#N/A	#N/A	0.972773	#N/A	#N/A	#N/A	#N/A	1.44121	#N/A	#N/A	#N/A	#N/A	#N/A	#N/A	#N/A	4	ENSG00000231090	MIR4422HG	lncRNA	MIR4422 host gene [Source:HGNC Symbol;Acc:HGNC:53113]
PNN	#N/A	#N/A	0.309245	0.2911	#N/A	#N/A	#N/A	#N/A	#N/A	#N/A	0.185606	#N/A	#N/A	#N/A	#N/A	#N/A	#N/A	#N/A	6.28868	#N/A	4	ENSG00000100941	PNN	protein_coding	pinin, desmosome associated protein [Source:HGNC Symbol;Acc:HGNC:9162]
#287647	1.18071	#N/A	0.183327	0.225682	#N/A	#N/A	#N/A	#N/A	#N/A	1.19843	#N/A	#N/A	#N/A	#N/A	#N/A	#N/A	#N/A	#N/A	#N/A	#N/A	4	ENSG00000287647		lncRNA	novel transcript, antisense to AK5
RAB3GAP2	#N/A	#N/A	0.183325	#N/A	#N/A	#N/A	#N/A	0.260241	#N/A	#N/A	#N/A	0.324246	#N/A	#N/A	#N/A	#N/A	#N/A	#N/A	6.83486	#N/A	4	ENSG00000118873	RAB3GAP2	protein_coding	RAB3 GTPase activating non-catalytic protein subunit 2 [Source:HGNC Symbol;Acc:HGNC:17168]
#274281	1.04987	#N/A	#N/A	#N/A	#N/A	#N/A	1.33149	#N/A	#N/A	#N/A	#N/A	#N/A	#N/A	#N/A	0.181426	1.54566	#N/A	#N/A	#N/A	#N/A	4	ENSG00000274281		lncRNA	novel transcript
RC3H1-DT	0.258684	#N/A	#N/A	#N/A	#N/A	#N/A	#N/A	#N/A	#N/A	0.218759	0.182872	#N/A	#N/A	#N/A	#N/A	0.18099	#N/A	#N/A	#N/A	#N/A	4	ENSG00000224977	RC3H1-DT	lncRNA	RC3H1 divergent transcript [Source:HGNC Symbol;Acc:HGNC:54295]
#260496	1.87084	#N/A	0.180463	2.6537	#N/A	#N/A	#N/A	#N/A	#N/A	#N/A	#N/A	#N/A	#N/A	#N/A	#N/A	3.40965	#N/A	#N/A	#N/A	#N/A	4	ENSG00000260496		lncRNA	novel transcript
CCNT2	#N/A	#N/A	0.179918	#N/A	#N/A	#N/A	#N/A	0.23156	#N/A	#N/A	#N/A	0.32154	#N/A	#N/A	#N/A	#N/A	#N/A	#N/A	9.19663	#N/A	4	ENSG00000082258	CCNT2	protein_coding	cyclin T2 [Source:HGNC Symbol;Acc:HGNC:1600]
ZNF462	#N/A	#N/A	0.179784	1.88543	#N/A	#N/A	#N/A	#N/A	#N/A	#N/A	1.41302	#N/A	#N/A	#N/A	#N/A	1.20519	#N/A	#N/A	#N/A	#N/A	4	ENSG00000148143	ZNF462	protein_coding	zinc finger protein 462 [Source:HGNC Symbol;Acc:HGNC:21684]
PRPF8#174231	#N/A	#N/A	0.279226	0.176488	#N/A	#N/A	#N/A	#N/A	#N/A	#N/A	#N/A	#N/A	#N/A	#N/A	#N/A	#N/A	#N/A	0.676787	5.74477	#N/A	4	ENSG00000174231	PRPF8	protein_coding	pre-mRNA processing factor 8 [Source:HGNC Symbol;Acc:HGNC:17340]
UPF2	#N/A	#N/A	0.265997	#N/A	#N/A	#N/A	#N/A	0.174733	#N/A	#N/A	#N/A	0.317677	#N/A	#N/A	#N/A	#N/A	#N/A	#N/A	7.83715	#N/A	4	ENSG00000151461	UPF2	protein_coding	UPF2 regulator of nonsense mediated mRNA decay [Source:HGNC Symbol;Acc:HGNC:17854]
YME1L1	0.173982	#N/A	#N/A	0.179232	#N/A	#N/A	#N/A	#N/A	#N/A	#N/A	#N/A	#N/A	0.233464	#N/A	#N/A	#N/A	#N/A	#N/A	6.5016	#N/A	4	ENSG00000136758	YME1L1	protein_coding	YME1 like 1 ATPase [Source:HGNC Symbol;Acc:HGNC:12843]
ZGPAT	0.395702	#N/A	#N/A	#N/A	#N/A	0.173416	0.305247	#N/A	#N/A	#N/A	#N/A	#N/A	#N/A	#N/A	#N/A	#N/A	#N/A	#N/A	5.18219	#N/A	4	ENSG00000197114	ZGPAT	protein_coding	zinc finger CCCH-type and G-patch domain containing [Source:HGNC Symbol;Acc:HGNC:15948]
COL26A1	#N/A	#N/A	0.87756	#N/A	#N/A	#N/A	#N/A	#N/A	0.173322	#N/A	1.86726	#N/A	#N/A	#N/A	0.186184	#N/A	#N/A	#N/A	#N/A	#N/A	4	ENSG00000160963	COL26A1	protein_coding	collagen type XXVI alpha 1 chain [Source:HGNC Symbol;Acc:HGNC:18038]
TMEM256#205544	#N/A	#N/A	#N/A	#N/A	0.17326	2.24619	2.41655	#N/A	#N/A	1.78504	#N/A	#N/A	#N/A	#N/A	#N/A	#N/A	#N/A	#N/A	#N/A	#N/A	4	ENSG00000205544	TMEM256	protein_coding	transmembrane protein 256 [Source:HGNC Symbol;Acc:HGNC:28618]
#287786	2.15743	#N/A	0.172968	1.6408	#N/A	#N/A	1.44749	#N/A	#N/A	#N/A	#N/A	#N/A	#N/A	#N/A	#N/A	#N/A	#N/A	#N/A	#N/A	#N/A	4	ENSG00000287786		lncRNA	novel transcript, antisense to C4orf50and JAKMIP1
FASLG	1.61659	#N/A	0.169901	#N/A	#N/A	#N/A	3.42987	#N/A	#N/A	#N/A	#N/A	#N/A	0.80228	#N/A	#N/A	#N/A	#N/A	#N/A	#N/A	#N/A	4	ENSG00000117560	FASLG	protein_coding	Fas ligand [Source:HGNC Symbol;Acc:HGNC:11936]
C19orf33	#N/A	#N/A	#N/A	#N/A	#N/A	0.609605	0.174646	#N/A	#N/A	0.274449	#N/A	#N/A	#N/A	#N/A	#N/A	0.169716	#N/A	#N/A	#N/A	#N/A	4	ENSG00000167644	C19orf33	protein_coding	chromosome 19 open reading frame 33 [Source:HGNC Symbol;Acc:HGNC:16668]
NUDCD3	#N/A	#N/A	0.428137	#N/A	#N/A	#N/A	#N/A	#N/A	#N/A	#N/A	#N/A	#N/A	0.550622	#N/A	#N/A	0.168339	#N/A	#N/A	6.60923	#N/A	4	ENSG00000015676	NUDCD3	protein_coding	NudC domain containing 3 [Source:HGNC Symbol;Acc:HGNC:22208]
DIDO1	0.167352	#N/A	0.43856	#N/A	#N/A	#N/A	#N/A	0.205434	#N/A	#N/A	#N/A	#N/A	#N/A	#N/A	#N/A	#N/A	#N/A	#N/A	9.4254	#N/A	4	ENSG00000101191	DIDO1	protein_coding	death inducer-obliterator 1 [Source:HGNC Symbol;Acc:HGNC:2680]
TTC21B	0.166589	#N/A	0.319764	#N/A	#N/A	#N/A	#N/A	#N/A	#N/A	#N/A	#N/A	0.304558	#N/A	#N/A	#N/A	#N/A	#N/A	#N/A	5.5043	#N/A	4	ENSG00000123607	TTC21B	protein_coding	tetratricopeptide repeat domain 21B [Source:HGNC Symbol;Acc:HGNC:25660]
GPBP1	#N/A	#N/A	0.22919	#N/A	#N/A	#N/A	#N/A	#N/A	#N/A	#N/A	0.163369	0.187383	#N/A	#N/A	#N/A	#N/A	#N/A	#N/A	7.54278	#N/A	4	ENSG00000062194	GPBP1	protein_coding	GC-rich promoter binding protein 1 [Source:HGNC Symbol;Acc:HGNC:29520]
CRIP2	#N/A	#N/A	#N/A	0.923011	#N/A	#N/A	#N/A	#N/A	#N/A	#N/A	#N/A	#N/A	#N/A	#N/A	#N/A	1.82377	#N/A	0.162365	0.920566	#N/A	4	ENSG00000182809	CRIP2	protein_coding	cysteine rich protein 2 [Source:HGNC Symbol;Acc:HGNC:2361]
LINC02939	#N/A	#N/A	#N/A	#N/A	#N/A	#N/A	#N/A	1.42449	#N/A	#N/A	1.06861	#N/A	#N/A	#N/A	#N/A	#N/A	#N/A	0.161277	0.913054	#N/A	4	ENSG00000235159	LINC02939	lncRNA	long intergenic non-protein coding RNA 2939 [Source:HGNC Symbol;Acc:HGNC:55954]
ZFR	#N/A	#N/A	#N/A	#N/A	#N/A	#N/A	#N/A	0.160928	#N/A	#N/A	#N/A	0.393979	0.269412	#N/A	#N/A	#N/A	#N/A	#N/A	5.99786	#N/A	4	ENSG00000056097	ZFR	protein_coding	zinc finger RNA binding protein [Source:HGNC Symbol;Acc:HGNC:17277]
SHPRH	#N/A	#N/A	0.401595	0.157185	#N/A	#N/A	#N/A	#N/A	#N/A	#N/A	#N/A	0.375283	#N/A	#N/A	#N/A	#N/A	#N/A	#N/A	6.90973	#N/A	4	ENSG00000146414	SHPRH	protein_coding	SNF2 histone linker PHD RING helicase [Source:HGNC Symbol;Acc:HGNC:19336]
#279141	2.20438	#N/A	#N/A	#N/A	#N/A	#N/A	1.41689	0.86738	#N/A	#N/A	#N/A	#N/A	#N/A	#N/A	0.156963	#N/A	#N/A	#N/A	#N/A	#N/A	4	ENSG00000279141		lncRNA	long intergenic non-protein coding RNA 1451 [Source:NCBI gene (formerly Entrezgene);Acc:401561]
ILKAP	0.168305	#N/A	0.415749	#N/A	#N/A	#N/A	0.156925	#N/A	#N/A	#N/A	#N/A	#N/A	#N/A	#N/A	#N/A	#N/A	#N/A	#N/A	6.74091	#N/A	4	ENSG00000132323	ILKAP	protein_coding	ILK associated serine/threonine phosphatase [Source:HGNC Symbol;Acc:HGNC:15566]
NLGN4X	#N/A	#N/A	0.153481	#N/A	#N/A	#N/A	#N/A	#N/A	#N/A	#N/A	0.558456	0.19045	#N/A	#N/A	#N/A	0.478182	#N/A	#N/A	#N/A	#N/A	4	ENSG00000146938	NLGN4X	protein_coding	neuroligin 4 X-linked [Source:HGNC Symbol;Acc:HGNC:14287]
LINC00189	#N/A	#N/A	#N/A	#N/A	#N/A	0.308825	0.167342	0.150853	#N/A	0.180708	#N/A	#N/A	#N/A	#N/A	#N/A	#N/A	#N/A	#N/A	#N/A	#N/A	4	ENSG00000215533	LINC00189	lncRNA	long intergenic non-protein coding RNA 189 [Source:HGNC Symbol;Acc:HGNC:18461]
BTNL2#204290	#N/A	#N/A	#N/A	0.150505	#N/A	0.532832	#N/A	0.19668	#N/A	#N/A	#N/A	#N/A	#N/A	#N/A	#N/A	0.24542	#N/A	#N/A	#N/A	#N/A	4	ENSG00000204290	BTNL2	protein_coding	butyrophilin like 2 [Source:HGNC Symbol;Acc:HGNC:1142]
#259277	1.2645	#N/A	0.328659	0.571984	#N/A	#N/A	#N/A	#N/A	#N/A	#N/A	#N/A	#N/A	#N/A	#N/A	0.149744	#N/A	#N/A	#N/A	#N/A	#N/A	4	ENSG00000259277		lncRNA	novel transcript
LINC02086	1.21895	#N/A	0.184873	#N/A	#N/A	#N/A	0.63955	#N/A	#N/A	#N/A	#N/A	#N/A	#N/A	#N/A	#N/A	#N/A	#N/A	#N/A	0.147467	#N/A	4	ENSG00000244649	LINC02086	lncRNA	long intergenic non-protein coding RNA 2086 [Source:HGNC Symbol;Acc:HGNC:52936]
#223991	#N/A	#N/A	#N/A	#N/A	#N/A	0.191484	0.145438	#N/A	#N/A	#N/A	0.154213	0.141169	#N/A	#N/A	#N/A	#N/A	#N/A	#N/A	#N/A	#N/A	4	ENSG00000223991		lncRNA	novel transcript
LINC02227	#N/A	#N/A	#N/A	#N/A	#N/A	0.242387	#N/A	0.137113	#N/A	0.1729	0.150995	#N/A	#N/A	#N/A	#N/A	#N/A	#N/A	#N/A	#N/A	#N/A	4	ENSG00000276778	LINC02227	lncRNA	long intergenic non-protein coding RNA 2227 [Source:HGNC Symbol;Acc:HGNC:53096]
#287595	1.24108	#N/A	0.287884	#N/A	#N/A	#N/A	#N/A	#N/A	#N/A	#N/A	#N/A	#N/A	0.136907	#N/A	#N/A	1.05789	#N/A	#N/A	#N/A	#N/A	4	ENSG00000287595		lncRNA	novel transcript
LINC00211	2.50486	#N/A	#N/A	2.19476	#N/A	#N/A	1.20542	#N/A	#N/A	#N/A	#N/A	#N/A	#N/A	#N/A	#N/A	#N/A	#N/A	0.135527	#N/A	#N/A	4	ENSG00000237803	LINC00211	lncRNA	long intergenic non-protein coding RNA 211 [Source:HGNC Symbol;Acc:HGNC:37459]
#283445	0.658477	#N/A	#N/A	0.298617	#N/A	0.800261	#N/A	#N/A	#N/A	#N/A	#N/A	#N/A	#N/A	#N/A	0.132366	#N/A	#N/A	#N/A	#N/A	#N/A	4	ENSG00000283445		lncRNA	novel transcript
PLAAT5	0.379857	#N/A	#N/A	0.13211	#N/A	#N/A	0.342593	0.2575	#N/A	#N/A	#N/A	#N/A	#N/A	#N/A	#N/A	#N/A	#N/A	#N/A	#N/A	#N/A	4	ENSG00000168004	PLAAT5	protein_coding	phospholipase A and acyltransferase 5 [Source:HGNC Symbol;Acc:HGNC:24978]
GRIA3	#N/A	#N/A	0.162703	#N/A	#N/A	#N/A	#N/A	#N/A	#N/A	#N/A	#N/A	1.05368	#N/A	#N/A	0.81902	#N/A	#N/A	#N/A	0.125678	#N/A	4	ENSG00000125675	GRIA3	protein_coding	glutamate ionotropic receptor AMPA type subunit 3 [Source:HGNC Symbol;Acc:HGNC:4573]
AEBP1	#N/A	#N/A	0.12353	#N/A	#N/A	#N/A	#N/A	#N/A	1.15846	0.705691	0.579466	#N/A	#N/A	#N/A	#N/A	#N/A	#N/A	#N/A	#N/A	#N/A	4	ENSG00000106624	AEBP1	protein_coding	AE binding protein 1 [Source:HGNC Symbol;Acc:HGNC:303]
ITGA2B	2.28519	#N/A	1.09606	2.67375	#N/A	#N/A	#N/A	#N/A	#N/A	#N/A	#N/A	#N/A	#N/A	#N/A	#N/A	#N/A	0.117891	#N/A	#N/A	#N/A	4	ENSG00000005961	ITGA2B	protein_coding	integrin subunit alpha 2b [Source:HGNC Symbol;Acc:HGNC:6138]
LINC02718	#N/A	#N/A	1.00893	1.86228	#N/A	#N/A	#N/A	#N/A	#N/A	1.16015	#N/A	#N/A	#N/A	#N/A	#N/A	#N/A	#N/A	0.116574	#N/A	#N/A	4	ENSG00000255418	LINC02718	lncRNA	long intergenic non-protein coding RNA 2718 [Source:HGNC Symbol;Acc:HGNC:54235]
IGHA2#211890	#N/A	#N/A	#N/A	#N/A	#N/A	0.11448	#N/A	#N/A	#N/A	0.153358	0.311755	#N/A	#N/A	#N/A	#N/A	0.326895	#N/A	#N/A	#N/A	#N/A	4	ENSG00000211890	IGHA2	IG_C_gene	immunoglobulin heavy constant alpha 2 (A2m marker) [Source:HGNC Symbol;Acc:HGNC:5479]
MIR663AHG	#N/A	#N/A	0.110383	0.132078	#N/A	#N/A	#N/A	#N/A	#N/A	#N/A	0.195245	#N/A	#N/A	#N/A	#N/A	0.377558	#N/A	#N/A	#N/A	#N/A	4	ENSG00000227195	MIR663AHG	lncRNA	MIR663A host gene [Source:HGNC Symbol;Acc:HGNC:27662]
GLRA3	#N/A	#N/A	#N/A	#N/A	#N/A	#N/A	0.131033	0.126501	#N/A	0.109053	0.132426	#N/A	#N/A	#N/A	#N/A	#N/A	#N/A	#N/A	#N/A	#N/A	4	ENSG00000145451	GLRA3	protein_coding	glycine receptor alpha 3 [Source:HGNC Symbol;Acc:HGNC:4328]
TNFSF11	0.513854	#N/A	0.108897	#N/A	#N/A	#N/A	#N/A	#N/A	#N/A	0.119647	#N/A	0.168751	#N/A	#N/A	#N/A	#N/A	#N/A	#N/A	#N/A	#N/A	4	ENSG00000120659	TNFSF11	protein_coding	TNF superfamily member 11 [Source:HGNC Symbol;Acc:HGNC:11926]
PRECSIT	0.281589	#N/A	#N/A	0.105611	#N/A	0.545244	#N/A	#N/A	#N/A	#N/A	0.22125	#N/A	#N/A	#N/A	#N/A	#N/A	#N/A	#N/A	#N/A	#N/A	4	ENSG00000255874	PRECSIT	lncRNA	p53 regulated carcinoma associated Stat3 activating long intergenic non-protein coding transcript [Source:HGNC Symbol;Acc:HGNC:27492]
GLB1L2	2.29932	#N/A	0.46705	0.783889	#N/A	#N/A	#N/A	#N/A	#N/A	#N/A	#N/A	#N/A	#N/A	#N/A	#N/A	#N/A	#N/A	0.104477	#N/A	#N/A	4	ENSG00000149328	GLB1L2	protein_coding	galactosidase beta 1 like 2 [Source:HGNC Symbol;Acc:HGNC:25129]
UGT2B17	#N/A	#N/A	#N/A	#N/A	#N/A	0.143972	0.101961	#N/A	#N/A	0.132532	0.110774	#N/A	#N/A	#N/A	#N/A	#N/A	#N/A	#N/A	#N/A	#N/A	4	ENSG00000197888	UGT2B17	protein_coding	UDP glucuronosyltransferase family 2 member B17 [Source:HGNC Symbol;Acc:HGNC:12547]
SH3BGRL2	#N/A	#N/A	0.096816	0.105282	#N/A	#N/A	#N/A	#N/A	#N/A	0.404348	0.160085	#N/A	#N/A	#N/A	#N/A	#N/A	#N/A	#N/A	#N/A	#N/A	4	ENSG00000198478	SH3BGRL2	protein_coding	SH3 domain binding glutamate rich protein like 2 [Source:HGNC Symbol;Acc:HGNC:15567]
#267055	#N/A	#N/A	#N/A	#N/A	#N/A	0.108587	#N/A	0.114592	#N/A	0.0936262	0.117152	#N/A	#N/A	#N/A	#N/A	#N/A	#N/A	#N/A	#N/A	#N/A	4	ENSG00000267055		lncRNA	novel transcript
HTR3A	#N/A	#N/A	#N/A	#N/A	#N/A	0.100768	#N/A	#N/A	#N/A	0.0929797	0.0730657	0.0689639	#N/A	#N/A	#N/A	#N/A	#N/A	#N/A	#N/A	#N/A	4	ENSG00000166736	HTR3A	protein_coding	5-hydroxytryptamine receptor 3A [Source:HGNC Symbol;Acc:HGNC:5297]
LIX1	#N/A	#N/A	1.52117	#N/A	#N/A	#N/A	#N/A	#N/A	#N/A	#N/A	#N/A	#N/A	0.064796	#N/A	#N/A	#N/A	0.0663835	0.10153	#N/A	#N/A	4	ENSG00000145721	LIX1	protein_coding	limb and CNS expressed 1 [Source:HGNC Symbol;Acc:HGNC:18581]
PPBP	0.188442	#N/A	#N/A	#N/A	0.0303185	#N/A	0.17919	#N/A	0.20435	#N/A	#N/A	#N/A	#N/A	#N/A	#N/A	#N/A	#N/A	#N/A	#N/A	#N/A	4	ENSG00000163736	PPBP	protein_coding	pro-platelet basic protein [Source:HGNC Symbol;Acc:HGNC:9240]
#256417	0.0168375	#N/A	#N/A	#N/A	#N/A	#N/A	0.00325578	#N/A	0.0650654	#N/A	#N/A	#N/A	#N/A	0.0105172	#N/A	#N/A	#N/A	#N/A	#N/A	#N/A	4	ENSG00000256417		lncRNA	novel transcript
TUBB8	#N/A	#N/A	#N/A	0.00196606	#N/A	0.312272	#N/A	0.132216	#N/A	0.155302	#N/A	#N/A	#N/A	#N/A	#N/A	#N/A	#N/A	#N/A	#N/A	#N/A	4	ENSG00000261456	TUBB8	protein_coding	tubulin beta 8 class VIII [Source:HGNC Symbol;Acc:HGNC:20773]
BACH2	#N/A	#N/A	3.59521	2.67725	#N/A	#N/A	#N/A	#N/A	#N/A	#N/A	#N/A	#N/A	#N/A	#N/A	#N/A	#N/A	#N/A	#N/A	10.0006	#N/A	3	ENSG00000112182	BACH2	protein_coding	BTB domain and CNC homolog 2 [Source:HGNC Symbol;Acc:HGNC:14078]
OCIAD2	#N/A	#N/A	3.22626	2.66811	#N/A	#N/A	#N/A	#N/A	#N/A	#N/A	#N/A	#N/A	#N/A	#N/A	#N/A	#N/A	#N/A	#N/A	3.37945	#N/A	3	ENSG00000145247	OCIAD2	protein_coding	OCIA domain containing 2 [Source:HGNC Symbol;Acc:HGNC:28685]
SPTBN1	#N/A	#N/A	3.12795	2.43539	#N/A	#N/A	#N/A	#N/A	#N/A	#N/A	#N/A	#N/A	#N/A	#N/A	#N/A	#N/A	#N/A	#N/A	4.86845	#N/A	3	ENSG00000115306	SPTBN1	protein_coding	spectrin beta, non-erythrocytic 1 [Source:HGNC Symbol;Acc:HGNC:11275]
DISC1FP1	#N/A	#N/A	4.0135	2.41997	#N/A	#N/A	#N/A	#N/A	#N/A	#N/A	#N/A	#N/A	#N/A	#N/A	#N/A	#N/A	#N/A	#N/A	4.72854	#N/A	3	ENSG00000261645	DISC1FP1	lncRNA	DISC1 fusion partner 1 [Source:HGNC Symbol;Acc:HGNC:33625]
SLC2A8	#N/A	#N/A	#N/A	#N/A	#N/A	3.11989	3.70403	2.41644	#N/A	#N/A	#N/A	#N/A	#N/A	#N/A	#N/A	#N/A	#N/A	#N/A	#N/A	#N/A	3	ENSG00000136856	SLC2A8	protein_coding	solute carrier family 2 member 8 [Source:HGNC Symbol;Acc:HGNC:13812]
CD69	#N/A	#N/A	3.16754	2.40852	#N/A	#N/A	#N/A	#N/A	#N/A	#N/A	#N/A	#N/A	#N/A	#N/A	#N/A	#N/A	#N/A	#N/A	5.13968	#N/A	3	ENSG00000110848	CD69	protein_coding	CD69 molecule [Source:HGNC Symbol;Acc:HGNC:1694]
TENT5C	#N/A	#N/A	3.74373	2.37101	#N/A	#N/A	#N/A	#N/A	#N/A	#N/A	#N/A	#N/A	#N/A	#N/A	#N/A	#N/A	#N/A	#N/A	2.80546	#N/A	3	ENSG00000183508	TENT5C	protein_coding	terminal nucleotidyltransferase 5C [Source:HGNC Symbol;Acc:HGNC:24712]
SLC38A1	#N/A	#N/A	3.25864	2.32925	#N/A	#N/A	#N/A	#N/A	#N/A	#N/A	#N/A	#N/A	#N/A	#N/A	#N/A	#N/A	#N/A	#N/A	8.93906	#N/A	3	ENSG00000111371	SLC38A1	protein_coding	solute carrier family 38 member 1 [Source:HGNC Symbol;Acc:HGNC:13447]
GOLGA8B	#N/A	#N/A	3.73318	2.2808	#N/A	#N/A	#N/A	#N/A	#N/A	#N/A	#N/A	#N/A	#N/A	#N/A	#N/A	#N/A	#N/A	#N/A	5.01007	#N/A	3	ENSG00000215252	GOLGA8B	protein_coding	golgin A8 family member B [Source:HGNC Symbol;Acc:HGNC:31973]
ADAM22	#N/A	#N/A	3.78177	2.27298	#N/A	#N/A	#N/A	#N/A	#N/A	#N/A	#N/A	#N/A	#N/A	#N/A	#N/A	#N/A	#N/A	#N/A	3.14612	#N/A	3	ENSG00000008277	ADAM22	protein_coding	ADAM metallopeptidase domain 22 [Source:HGNC Symbol;Acc:HGNC:201]
FAM169A	#N/A	#N/A	3.71336	2.25231	#N/A	#N/A	#N/A	#N/A	#N/A	#N/A	#N/A	#N/A	#N/A	#N/A	#N/A	#N/A	#N/A	#N/A	5.9501	#N/A	3	ENSG00000198780	FAM169A	protein_coding	family with sequence similarity 169 member A [Source:HGNC Symbol;Acc:HGNC:29138]
ZEB1	#N/A	#N/A	3.24625	2.24904	#N/A	#N/A	#N/A	#N/A	#N/A	#N/A	#N/A	#N/A	#N/A	#N/A	#N/A	#N/A	#N/A	#N/A	6.53385	#N/A	3	ENSG00000148516	ZEB1	protein_coding	zinc finger E-box binding homeobox 1 [Source:HGNC Symbol;Acc:HGNC:11642]
IL12RB2	#N/A	#N/A	2.68787	2.22164	#N/A	#N/A	#N/A	#N/A	#N/A	#N/A	#N/A	#N/A	#N/A	#N/A	#N/A	#N/A	#N/A	#N/A	4.72207	#N/A	3	ENSG00000081985	IL12RB2	protein_coding	interleukin 12 receptor subunit beta 2 [Source:HGNC Symbol;Acc:HGNC:5972]
SH2D3A	#N/A	#N/A	3.49961	2.21788	#N/A	#N/A	#N/A	#N/A	#N/A	#N/A	#N/A	#N/A	#N/A	#N/A	#N/A	#N/A	#N/A	#N/A	4.11788	#N/A	3	ENSG00000125731	SH2D3A	protein_coding	SH2 domain containing 3A [Source:HGNC Symbol;Acc:HGNC:16885]
GOLGA8A	#N/A	#N/A	3.38722	2.21452	#N/A	#N/A	#N/A	#N/A	#N/A	#N/A	#N/A	#N/A	#N/A	#N/A	#N/A	#N/A	#N/A	#N/A	4.49581	#N/A	3	ENSG00000175265	GOLGA8A	protein_coding	golgin A8 family member A [Source:HGNC Symbol;Acc:HGNC:31972]
BEX2	#N/A	#N/A	3.60515	2.18795	#N/A	#N/A	#N/A	#N/A	#N/A	#N/A	#N/A	#N/A	#N/A	#N/A	#N/A	#N/A	#N/A	#N/A	2.92987	#N/A	3	ENSG00000133134	BEX2	protein_coding	brain expressed X-linked 2 [Source:HGNC Symbol;Acc:HGNC:30933]
LINC01730	#N/A	#N/A	2.29347	2.16756	#N/A	#N/A	#N/A	#N/A	#N/A	#N/A	#N/A	#N/A	2.4278	#N/A	#N/A	#N/A	#N/A	#N/A	#N/A	#N/A	3	ENSG00000275491	LINC01730	lncRNA	long intergenic non-protein coding RNA 1730 [Source:HGNC Symbol;Acc:HGNC:52518]
#231128	#N/A	#N/A	2.16746	2.21544	#N/A	#N/A	#N/A	#N/A	#N/A	#N/A	#N/A	#N/A	#N/A	#N/A	#N/A	#N/A	#N/A	#N/A	3.97366	#N/A	3	ENSG00000231128		lncRNA	novel transcript, antisense to PTPN22
PRR5	#N/A	#N/A	3.17068	#N/A	#N/A	#N/A	#N/A	#N/A	#N/A	#N/A	#N/A	#N/A	2.15447	#N/A	#N/A	#N/A	#N/A	#N/A	3.05974	#N/A	3	ENSG00000186654	PRR5	protein_coding	proline rich 5 [Source:HGNC Symbol;Acc:HGNC:31682]
HSF5	#N/A	#N/A	3.19952	2.15372	#N/A	#N/A	#N/A	#N/A	#N/A	#N/A	#N/A	#N/A	#N/A	#N/A	#N/A	#N/A	#N/A	#N/A	2.43724	#N/A	3	ENSG00000176160	HSF5	protein_coding	heat shock transcription factor 5 [Source:HGNC Symbol;Acc:HGNC:26862]
SNAPC2	#N/A	#N/A	#N/A	#N/A	#N/A	#N/A	2.12992	#N/A	#N/A	#N/A	#N/A	#N/A	#N/A	3.39749	#N/A	#N/A	#N/A	#N/A	2.73547	#N/A	3	ENSG00000104976	SNAPC2	protein_coding	small nuclear RNA activating complex polypeptide 2 [Source:HGNC Symbol;Acc:HGNC:11135]
TOX	#N/A	#N/A	4.05746	2.11492	#N/A	#N/A	#N/A	#N/A	#N/A	#N/A	#N/A	#N/A	#N/A	#N/A	#N/A	#N/A	#N/A	#N/A	4.43951	#N/A	3	ENSG00000198846	TOX	protein_coding	thymocyte selection associated high mobility group box [Source:HGNC Symbol;Acc:HGNC:18988]
USP53	#N/A	#N/A	2.88824	2.09319	#N/A	#N/A	#N/A	#N/A	#N/A	#N/A	#N/A	#N/A	#N/A	#N/A	#N/A	#N/A	#N/A	#N/A	6.00659	#N/A	3	ENSG00000145390	USP53	protein_coding	ubiquitin specific peptidase 53 [Source:HGNC Symbol;Acc:HGNC:29255]
MAST4	#N/A	#N/A	3.9278	2.17871	#N/A	#N/A	#N/A	#N/A	#N/A	#N/A	#N/A	#N/A	#N/A	#N/A	#N/A	#N/A	#N/A	#N/A	2.08996	#N/A	3	ENSG00000069020	MAST4	protein_coding	microtubule associated serine/threonine kinase family member 4 [Source:HGNC Symbol;Acc:HGNC:19037]
PPIAL4G	#N/A	#N/A	2.08743	2.15027	#N/A	#N/A	#N/A	#N/A	#N/A	#N/A	#N/A	#N/A	2.31906	#N/A	#N/A	#N/A	#N/A	#N/A	#N/A	#N/A	3	ENSG00000236334	PPIAL4G	protein_coding	peptidylprolyl isomerase A like 4G [Source:HGNC Symbol;Acc:HGNC:33996]
LY9	#N/A	#N/A	3.58402	2.08428	#N/A	#N/A	#N/A	#N/A	#N/A	#N/A	#N/A	#N/A	#N/A	#N/A	#N/A	#N/A	#N/A	#N/A	6.513	#N/A	3	ENSG00000122224	LY9	protein_coding	lymphocyte antigen 9 [Source:HGNC Symbol;Acc:HGNC:6730]
ELOVL4	3.08294	#N/A	3.11546	2.06987	#N/A	#N/A	#N/A	#N/A	#N/A	#N/A	#N/A	#N/A	#N/A	#N/A	#N/A	#N/A	#N/A	#N/A	#N/A	#N/A	3	ENSG00000118402	ELOVL4	protein_coding	ELOVL fatty acid elongase 4 [Source:HGNC Symbol;Acc:HGNC:14415]
KCNQ5	#N/A	#N/A	3.61627	2.05924	#N/A	#N/A	#N/A	#N/A	#N/A	#N/A	#N/A	#N/A	#N/A	#N/A	#N/A	#N/A	#N/A	#N/A	5.12083	#N/A	3	ENSG00000185760	KCNQ5	protein_coding	potassium voltage-gated channel subfamily Q member 5 [Source:HGNC Symbol;Acc:HGNC:6299]
MORC4	#N/A	#N/A	2.68557	2.05151	#N/A	#N/A	#N/A	#N/A	#N/A	#N/A	#N/A	#N/A	#N/A	#N/A	#N/A	#N/A	#N/A	#N/A	4.01015	#N/A	3	ENSG00000133131	MORC4	protein_coding	MORC family CW-type zinc finger 4 [Source:HGNC Symbol;Acc:HGNC:23485]
KHDC1-AS1	#N/A	#N/A	2.47044	2.03654	#N/A	#N/A	#N/A	#N/A	#N/A	#N/A	#N/A	#N/A	#N/A	#N/A	#N/A	#N/A	#N/A	#N/A	3.8205	#N/A	3	ENSG00000229852	KHDC1-AS1	lncRNA	KHDC1 antisense RNA 1 [Source:HGNC Symbol;Acc:HGNC:55468]
PCED1B	#N/A	#N/A	2.67645	2.02176	#N/A	#N/A	#N/A	#N/A	#N/A	#N/A	#N/A	#N/A	#N/A	#N/A	#N/A	#N/A	#N/A	#N/A	7.59842	#N/A	3	ENSG00000179715	PCED1B	protein_coding	PC-esterase domain containing 1B [Source:HGNC Symbol;Acc:HGNC:28255]
#286994	#N/A	#N/A	#N/A	#N/A	#N/A	3.81453	3.37464	2.00798	#N/A	#N/A	#N/A	#N/A	#N/A	#N/A	#N/A	#N/A	#N/A	#N/A	#N/A	#N/A	3	ENSG00000286994		lncRNA	novel transcript, sense intronic to GOLIM4
CENPW	#N/A	#N/A	#N/A	#N/A	#N/A	3.94053	2.0023	#N/A	#N/A	2.50248	#N/A	#N/A	#N/A	#N/A	#N/A	#N/A	#N/A	#N/A	#N/A	#N/A	3	ENSG00000203760	CENPW	protein_coding	centromere protein W [Source:HGNC Symbol;Acc:HGNC:21488]
#234389	#N/A	#N/A	3.61274	3.26884	#N/A	#N/A	1.99704	#N/A	#N/A	#N/A	#N/A	#N/A	#N/A	#N/A	#N/A	#N/A	#N/A	#N/A	#N/A	#N/A	3	ENSG00000234389		lncRNA	novel transcript
ABCA5	#N/A	#N/A	2.11244	1.97526	#N/A	#N/A	#N/A	#N/A	#N/A	#N/A	#N/A	#N/A	#N/A	#N/A	#N/A	#N/A	#N/A	#N/A	3.83072	#N/A	3	ENSG00000154265	ABCA5	protein_coding	ATP binding cassette subfamily A member 5 [Source:HGNC Symbol;Acc:HGNC:35]
TTN	#N/A	#N/A	4.37615	1.97073	#N/A	#N/A	#N/A	#N/A	#N/A	#N/A	#N/A	#N/A	#N/A	#N/A	#N/A	#N/A	#N/A	#N/A	6.29955	#N/A	3	ENSG00000155657	TTN	protein_coding	titin [Source:HGNC Symbol;Acc:HGNC:12403]
#287807	#N/A	#N/A	1.95766	2.21028	#N/A	#N/A	#N/A	#N/A	#N/A	#N/A	#N/A	#N/A	#N/A	#N/A	#N/A	#N/A	#N/A	#N/A	3.2074	#N/A	3	ENSG00000287807		lncRNA	novel transcript
CYB561	1.95196	#N/A	#N/A	#N/A	#N/A	#N/A	#N/A	#N/A	#N/A	#N/A	#N/A	#N/A	#N/A	2.09094	#N/A	#N/A	#N/A	#N/A	4.75037	#N/A	3	ENSG00000008283	CYB561	protein_coding	cytochrome b561 [Source:HGNC Symbol;Acc:HGNC:2571]
SPTBN1-AS2	#N/A	#N/A	2.26415	2.09157	#N/A	#N/A	#N/A	#N/A	#N/A	#N/A	#N/A	#N/A	#N/A	#N/A	#N/A	#N/A	#N/A	#N/A	1.94358	#N/A	3	ENSG00000238018	SPTBN1-AS2	lncRNA	SPTBN1 antisense RNA 2 [Source:HGNC Symbol;Acc:HGNC:40563]
TMEM156	#N/A	#N/A	2.57206	1.9317	#N/A	#N/A	#N/A	#N/A	#N/A	#N/A	#N/A	#N/A	#N/A	#N/A	#N/A	#N/A	#N/A	#N/A	3.55708	#N/A	3	ENSG00000121895	TMEM156	protein_coding	transmembrane protein 156 [Source:HGNC Symbol;Acc:HGNC:26260]
DIPK1A	#N/A	#N/A	1.91964	2.12857	#N/A	#N/A	#N/A	#N/A	#N/A	#N/A	#N/A	#N/A	#N/A	#N/A	#N/A	#N/A	#N/A	#N/A	5.56023	#N/A	3	ENSG00000154511	DIPK1A	protein_coding	divergent protein kinase domain 1A [Source:HGNC Symbol;Acc:HGNC:32213]
EML5	#N/A	#N/A	2.99441	1.91735	#N/A	#N/A	#N/A	#N/A	#N/A	#N/A	#N/A	#N/A	#N/A	#N/A	#N/A	#N/A	#N/A	#N/A	4.09499	#N/A	3	ENSG00000165521	EML5	protein_coding	EMAP like 5 [Source:HGNC Symbol;Acc:HGNC:18197]
GAPDH	#N/A	#N/A	#N/A	#N/A	#N/A	2.71197	6.37404	#N/A	#N/A	1.90652	#N/A	#N/A	#N/A	#N/A	#N/A	#N/A	#N/A	#N/A	#N/A	#N/A	3	ENSG00000111640	GAPDH	protein_coding	glyceraldehyde-3-phosphate dehydrogenase [Source:HGNC Symbol;Acc:HGNC:4141]
SYT11	#N/A	#N/A	#N/A	#N/A	#N/A	#N/A	2.06167	#N/A	#N/A	#N/A	#N/A	#N/A	#N/A	#N/A	#N/A	#N/A	#N/A	1.90452	4.9908	#N/A	3	ENSG00000132718	SYT11	protein_coding	synaptotagmin 11 [Source:HGNC Symbol;Acc:HGNC:19239]
GOLGA6L9#197978	#N/A	#N/A	1.90308	1.95936	#N/A	#N/A	#N/A	#N/A	#N/A	#N/A	#N/A	#N/A	#N/A	#N/A	#N/A	#N/A	#N/A	#N/A	2.20569	#N/A	3	ENSG00000197978	GOLGA6L9	protein_coding	golgin A6 family like 9 [Source:HGNC Symbol;Acc:HGNC:37229]
LINC03013	#N/A	#N/A	#N/A	#N/A	#N/A	#N/A	#N/A	#N/A	#N/A	1.89936	2.45183	#N/A	#N/A	#N/A	#N/A	1.92373	#N/A	#N/A	#N/A	#N/A	3	ENSG00000227544	LINC03013	lncRNA	long intergenic non-protein coding RNA 3013 [Source:HGNC Symbol;Acc:HGNC:56140]
TPD52	#N/A	#N/A	3.51948	1.89763	#N/A	#N/A	#N/A	#N/A	#N/A	#N/A	#N/A	#N/A	#N/A	#N/A	#N/A	#N/A	#N/A	#N/A	7.23195	#N/A	3	ENSG00000076554	TPD52	protein_coding	tumor protein D52 [Source:HGNC Symbol;Acc:HGNC:12005]
#288016	#N/A	#N/A	4.25447	#N/A	#N/A	#N/A	#N/A	#N/A	#N/A	#N/A	#N/A	#N/A	#N/A	#N/A	#N/A	#N/A	#N/A	1.89551	1.99135	#N/A	3	ENSG00000288016		lncRNA	novel transcript
GPR19	#N/A	#N/A	1.98938	1.89137	#N/A	#N/A	#N/A	#N/A	#N/A	#N/A	#N/A	#N/A	1.95487	#N/A	#N/A	#N/A	#N/A	#N/A	#N/A	#N/A	3	ENSG00000183150	GPR19	protein_coding	G protein-coupled receptor 19 [Source:HGNC Symbol;Acc:HGNC:4473]
NFATC2	#N/A	#N/A	3.27959	1.87479	#N/A	#N/A	#N/A	#N/A	#N/A	#N/A	#N/A	#N/A	#N/A	#N/A	#N/A	#N/A	#N/A	#N/A	3.78272	#N/A	3	ENSG00000101096	NFATC2	protein_coding	nuclear factor of activated T cells 2 [Source:HGNC Symbol;Acc:HGNC:7776]
#225528	#N/A	#N/A	3.0001	2.13246	#N/A	#N/A	#N/A	#N/A	#N/A	#N/A	#N/A	#N/A	1.86833	#N/A	#N/A	#N/A	#N/A	#N/A	#N/A	#N/A	3	ENSG00000225528		protein_coding	novel protein similar to translation machinery associated 7 homolog (S. cerevisiae) TMA7
SLC2A1	#N/A	#N/A	2.86596	1.85736	#N/A	#N/A	#N/A	#N/A	#N/A	#N/A	#N/A	#N/A	#N/A	#N/A	#N/A	#N/A	#N/A	#N/A	3.24203	#N/A	3	ENSG00000117394	SLC2A1	protein_coding	solute carrier family 2 member 1 [Source:HGNC Symbol;Acc:HGNC:11005]
PIK3C2B	#N/A	#N/A	1.85685	2.14455	#N/A	#N/A	#N/A	#N/A	#N/A	#N/A	#N/A	#N/A	#N/A	#N/A	#N/A	#N/A	#N/A	#N/A	5.05031	#N/A	3	ENSG00000133056	PIK3C2B	protein_coding	phosphatidylinositol-4-phosphate 3-kinase catalytic subunit type 2 beta [Source:HGNC Symbol;Acc:HGNC:8972]
#260719	#N/A	#N/A	1.89466	1.85612	#N/A	#N/A	#N/A	#N/A	#N/A	#N/A	#N/A	#N/A	#N/A	#N/A	#N/A	#N/A	#N/A	#N/A	3.06662	#N/A	3	ENSG00000260719		lncRNA	novel transcript, antisense to C16orf54
TMC3-AS1	#N/A	#N/A	1.9359	1.85469	#N/A	#N/A	#N/A	#N/A	#N/A	#N/A	#N/A	#N/A	#N/A	#N/A	#N/A	#N/A	#N/A	#N/A	2.09201	#N/A	3	ENSG00000259343	TMC3-AS1	lncRNA	TMC3 antisense RNA 1 [Source:HGNC Symbol;Acc:HGNC:51424]
RAB30	#N/A	#N/A	2.76967	1.84369	#N/A	#N/A	#N/A	#N/A	#N/A	#N/A	#N/A	#N/A	#N/A	#N/A	#N/A	#N/A	#N/A	#N/A	2.47508	#N/A	3	ENSG00000137502	RAB30	protein_coding	RAB30, member RAS oncogene family [Source:HGNC Symbol;Acc:HGNC:9770]
CRACR2B	#N/A	#N/A	#N/A	#N/A	#N/A	2.5594	2.68428	1.84098	#N/A	#N/A	#N/A	#N/A	#N/A	#N/A	#N/A	#N/A	#N/A	#N/A	#N/A	#N/A	3	ENSG00000177685	CRACR2B	protein_coding	calcium release activated channel regulator 2B [Source:HGNC Symbol;Acc:HGNC:28703]
BRIP1	#N/A	#N/A	1.90725	1.83483	#N/A	#N/A	#N/A	#N/A	#N/A	#N/A	#N/A	#N/A	#N/A	#N/A	#N/A	#N/A	#N/A	#N/A	3.4828	#N/A	3	ENSG00000136492	BRIP1	protein_coding	BRCA1 interacting helicase 1 [Source:HGNC Symbol;Acc:HGNC:20473]
RHOC	#N/A	#N/A	#N/A	#N/A	#N/A	4.17621	5.73005	#N/A	1.83127	#N/A	#N/A	#N/A	#N/A	#N/A	#N/A	#N/A	#N/A	#N/A	#N/A	#N/A	3	ENSG00000155366	RHOC	protein_coding	ras homolog family member C [Source:HGNC Symbol;Acc:HGNC:669]
#267653	#N/A	#N/A	2.10894	1.82331	#N/A	#N/A	#N/A	#N/A	#N/A	#N/A	#N/A	#N/A	#N/A	#N/A	#N/A	#N/A	#N/A	#N/A	3.68595	#N/A	3	ENSG00000267653		lncRNA	novel transcript
PLEKHB1	#N/A	#N/A	2.68126	1.82021	#N/A	#N/A	#N/A	#N/A	#N/A	#N/A	#N/A	#N/A	#N/A	#N/A	#N/A	#N/A	#N/A	#N/A	2.04577	#N/A	3	ENSG00000021300	PLEKHB1	protein_coding	pleckstrin homology domain containing B1 [Source:HGNC Symbol;Acc:HGNC:19079]
GBP1	1.89268	#N/A	#N/A	#N/A	#N/A	#N/A	#N/A	#N/A	#N/A	#N/A	#N/A	#N/A	#N/A	#N/A	#N/A	#N/A	#N/A	1.81498	5.85321	#N/A	3	ENSG00000117228	GBP1	protein_coding	guanylate binding protein 1 [Source:HGNC Symbol;Acc:HGNC:4182]
PHPT1	#N/A	#N/A	#N/A	#N/A	#N/A	1.81406	3.72048	#N/A	#N/A	#N/A	#N/A	#N/A	#N/A	#N/A	#N/A	#N/A	#N/A	#N/A	3.32995	#N/A	3	ENSG00000054148	PHPT1	protein_coding	phosphohistidine phosphatase 1 [Source:HGNC Symbol;Acc:HGNC:30033]
#286481	#N/A	#N/A	3.3652	1.81096	#N/A	#N/A	#N/A	#N/A	#N/A	#N/A	#N/A	#N/A	#N/A	#N/A	#N/A	#N/A	#N/A	#N/A	3.11967	#N/A	3	ENSG00000286481		lncRNA	novel transcript
GOLGA7B-DT	#N/A	#N/A	1.80705	2.13232	#N/A	#N/A	#N/A	#N/A	#N/A	#N/A	#N/A	#N/A	2.22005	#N/A	#N/A	#N/A	#N/A	#N/A	#N/A	#N/A	3	ENSG00000227356	GOLGA7B-DT	lncRNA	GOLGA7B divergent transcript [Source:HGNC Symbol;Acc:HGNC:45232]
GPR68	#N/A	#N/A	3.25997	1.80161	#N/A	#N/A	#N/A	#N/A	#N/A	#N/A	#N/A	#N/A	#N/A	#N/A	#N/A	#N/A	#N/A	#N/A	2.55938	#N/A	3	ENSG00000119714	GPR68	protein_coding	G protein-coupled receptor 68 [Source:HGNC Symbol;Acc:HGNC:4519]
SOCS2	1.8014	#N/A	4.06375	2.02548	#N/A	#N/A	#N/A	#N/A	#N/A	#N/A	#N/A	#N/A	#N/A	#N/A	#N/A	#N/A	#N/A	#N/A	#N/A	#N/A	3	ENSG00000120833	SOCS2	protein_coding	suppressor of cytokine signaling 2 [Source:HGNC Symbol;Acc:HGNC:19382]
MCOLN2	#N/A	#N/A	2.01004	1.80115	#N/A	#N/A	#N/A	#N/A	#N/A	#N/A	#N/A	#N/A	#N/A	#N/A	#N/A	#N/A	#N/A	#N/A	4.37862	#N/A	3	ENSG00000153898	MCOLN2	protein_coding	mucolipin TRP cation channel 2 [Source:HGNC Symbol;Acc:HGNC:13357]
TNFRSF10A-DT#246582	#N/A	#N/A	#N/A	#N/A	#N/A	#N/A	#N/A	#N/A	#N/A	1.83857	1.78851	#N/A	#N/A	#N/A	#N/A	2.85698	#N/A	#N/A	#N/A	#N/A	3	ENSG00000246582	TNFRSF10A-DT	lncRNA	TNFRSF10A divergent transcript [Source:HGNC Symbol;Acc:HGNC:52647]
ZNF30	#N/A	#N/A	2.95487	2.18054	#N/A	#N/A	#N/A	#N/A	#N/A	#N/A	#N/A	#N/A	#N/A	#N/A	#N/A	#N/A	#N/A	#N/A	1.78812	#N/A	3	ENSG00000168661	ZNF30	protein_coding	zinc finger protein 30 [Source:HGNC Symbol;Acc:HGNC:13090]
SLC9B2	#N/A	#N/A	1.77676	2.00736	#N/A	#N/A	#N/A	#N/A	#N/A	#N/A	#N/A	#N/A	#N/A	#N/A	#N/A	#N/A	#N/A	#N/A	5.07789	#N/A	3	ENSG00000164038	SLC9B2	protein_coding	solute carrier family 9 member B2 [Source:HGNC Symbol;Acc:HGNC:25143]
ZNF112	#N/A	#N/A	#N/A	#N/A	#N/A	#N/A	#N/A	#N/A	#N/A	3.02731	2.50882	#N/A	#N/A	#N/A	#N/A	1.77652	#N/A	#N/A	#N/A	#N/A	3	ENSG00000062370	ZNF112	protein_coding	zinc finger protein 112 [Source:HGNC Symbol;Acc:HGNC:12892]
PPP1R14B	#N/A	#N/A	#N/A	#N/A	#N/A	#N/A	1.84738	#N/A	#N/A	2.49682	#N/A	#N/A	#N/A	#N/A	#N/A	#N/A	#N/A	#N/A	1.77422	#N/A	3	ENSG00000173457	PPP1R14B	protein_coding	protein phosphatase 1 regulatory inhibitor subunit 14B [Source:HGNC Symbol;Acc:HGNC:9057]
NIPA1#170113	#N/A	#N/A	1.76955	1.88559	#N/A	#N/A	#N/A	#N/A	#N/A	#N/A	#N/A	#N/A	#N/A	#N/A	#N/A	#N/A	#N/A	#N/A	3.32638	#N/A	3	ENSG00000170113	NIPA1	protein_coding	NIPA magnesium transporter 1 [Source:HGNC Symbol;Acc:HGNC:17043]
#285651	#N/A	#N/A	3.90098	1.7637	#N/A	#N/A	#N/A	#N/A	#N/A	#N/A	#N/A	#N/A	#N/A	#N/A	#N/A	#N/A	#N/A	#N/A	4.36806	#N/A	3	ENSG00000285651		lncRNA	novel transcript, antisense to THEM4
TRIB2	#N/A	#N/A	3.28546	1.75623	#N/A	#N/A	#N/A	#N/A	#N/A	#N/A	#N/A	#N/A	#N/A	#N/A	#N/A	#N/A	#N/A	#N/A	4.44222	#N/A	3	ENSG00000071575	TRIB2	protein_coding	tribbles pseudokinase 2 [Source:HGNC Symbol;Acc:HGNC:30809]
LINC01023	#N/A	#N/A	#N/A	#N/A	#N/A	1.74866	2.35257	#N/A	#N/A	#N/A	2.07958	#N/A	#N/A	#N/A	#N/A	#N/A	#N/A	#N/A	#N/A	#N/A	3	ENSG00000272523	LINC01023	lncRNA	long intergenic non-protein coding RNA 1023 [Source:HGNC Symbol;Acc:HGNC:49004]
MARCHF9	#N/A	#N/A	1.74118	1.87406	#N/A	#N/A	#N/A	#N/A	#N/A	#N/A	#N/A	#N/A	#N/A	#N/A	#N/A	#N/A	#N/A	#N/A	2.97965	#N/A	3	ENSG00000139266	MARCHF9	protein_coding	membrane associated ring-CH-type finger 9 [Source:HGNC Symbol;Acc:HGNC:25139]
LTB#227507	#N/A	#N/A	2.59787	#N/A	#N/A	#N/A	#N/A	#N/A	#N/A	#N/A	#N/A	#N/A	#N/A	#N/A	#N/A	1.73945	#N/A	#N/A	5.18758	#N/A	3	ENSG00000227507	LTB	protein_coding	lymphotoxin beta [Source:HGNC Symbol;Acc:HGNC:6711]
#212939	#N/A	#N/A	1.73716	#N/A	#N/A	#N/A	#N/A	#N/A	#N/A	#N/A	#N/A	#N/A	#N/A	1.83561	#N/A	#N/A	#N/A	#N/A	1.97813	#N/A	3	ENSG00000212939		lncRNA	novel transcript
BFSP2	#N/A	#N/A	5.31464	1.73276	#N/A	#N/A	#N/A	#N/A	#N/A	#N/A	#N/A	#N/A	#N/A	#N/A	#N/A	2.11131	#N/A	#N/A	#N/A	#N/A	3	ENSG00000170819	BFSP2	protein_coding	beaded filament structural protein 2 [Source:HGNC Symbol;Acc:HGNC:1041]
GIPR	#N/A	#N/A	3.09988	1.73165	#N/A	#N/A	#N/A	#N/A	#N/A	#N/A	#N/A	#N/A	#N/A	#N/A	#N/A	#N/A	#N/A	#N/A	2.07763	#N/A	3	ENSG00000010310	GIPR	protein_coding	gastric inhibitory polypeptide receptor [Source:HGNC Symbol;Acc:HGNC:4271]
LRRC63	1.9111	#N/A	#N/A	#N/A	#N/A	#N/A	#N/A	#N/A	#N/A	#N/A	#N/A	#N/A	2.44623	#N/A	#N/A	#N/A	#N/A	#N/A	1.72807	#N/A	3	ENSG00000173988	LRRC63	protein_coding	leucine rich repeat containing 63 [Source:HGNC Symbol;Acc:HGNC:34296]
MAF	2.01535	#N/A	#N/A	#N/A	#N/A	#N/A	#N/A	#N/A	#N/A	#N/A	#N/A	#N/A	#N/A	#N/A	#N/A	#N/A	#N/A	1.72723	4.71262	#N/A	3	ENSG00000178573	MAF	protein_coding	MAF bZIP transcription factor [Source:HGNC Symbol;Acc:HGNC:6776]
#246225	#N/A	#N/A	2.61861	1.72535	#N/A	#N/A	#N/A	#N/A	#N/A	#N/A	#N/A	#N/A	#N/A	#N/A	#N/A	#N/A	#N/A	#N/A	3.24529	#N/A	3	ENSG00000246225		lncRNA	novel transcript, antisense to SVIP
PHLDB2	#N/A	#N/A	3.04683	1.71516	#N/A	#N/A	#N/A	#N/A	#N/A	#N/A	#N/A	#N/A	#N/A	#N/A	#N/A	#N/A	#N/A	#N/A	1.77182	#N/A	3	ENSG00000144824	PHLDB2	protein_coding	pleckstrin homology like domain family B member 2 [Source:HGNC Symbol;Acc:HGNC:29573]
ZDBF2#204186	#N/A	#N/A	2.75569	1.70403	#N/A	#N/A	#N/A	#N/A	#N/A	#N/A	#N/A	#N/A	#N/A	#N/A	#N/A	#N/A	#N/A	#N/A	3.45794	#N/A	3	ENSG00000204186	ZDBF2	protein_coding	zinc finger DBF-type containing 2 [Source:HGNC Symbol;Acc:HGNC:29313]
#227678	#N/A	#N/A	2.32425	#N/A	#N/A	#N/A	#N/A	#N/A	#N/A	#N/A	#N/A	#N/A	1.70201	#N/A	#N/A	#N/A	#N/A	#N/A	2.72449	#N/A	3	ENSG00000227678		lncRNA	novel transcript, antisense to L3MBTL3
NTN4	3.54986	#N/A	2.09748	1.69826	#N/A	#N/A	#N/A	#N/A	#N/A	#N/A	#N/A	#N/A	#N/A	#N/A	#N/A	#N/A	#N/A	#N/A	#N/A	#N/A	3	ENSG00000074527	NTN4	protein_coding	netrin 4 [Source:HGNC Symbol;Acc:HGNC:13658]
RADX	#N/A	#N/A	1.90208	2.49636	#N/A	#N/A	#N/A	#N/A	#N/A	#N/A	#N/A	#N/A	#N/A	#N/A	#N/A	#N/A	#N/A	#N/A	1.69374	#N/A	3	ENSG00000147231	RADX	protein_coding	RPA1 related single stranded DNA binding protein, X-linked [Source:HGNC Symbol;Acc:HGNC:25486]
SNTA1	#N/A	#N/A	1.69173	1.78994	#N/A	#N/A	#N/A	#N/A	#N/A	#N/A	#N/A	#N/A	#N/A	#N/A	#N/A	#N/A	#N/A	#N/A	2.0984	#N/A	3	ENSG00000101400	SNTA1	protein_coding	syntrophin alpha 1 [Source:HGNC Symbol;Acc:HGNC:11167]
#267074	1.68935	#N/A	2.80284	1.98656	#N/A	#N/A	#N/A	#N/A	#N/A	#N/A	#N/A	#N/A	#N/A	#N/A	#N/A	#N/A	#N/A	#N/A	#N/A	#N/A	3	ENSG00000267074		lncRNA	novel transcript, sense intronic SLFN12L
ROBO3	1.68717	#N/A	#N/A	2.62894	#N/A	#N/A	#N/A	#N/A	#N/A	#N/A	#N/A	#N/A	#N/A	#N/A	#N/A	#N/A	#N/A	#N/A	2.88853	#N/A	3	ENSG00000154134	ROBO3	protein_coding	roundabout guidance receptor 3 [Source:HGNC Symbol;Acc:HGNC:13433]
#227388	#N/A	#N/A	3.05123	1.68159	#N/A	#N/A	#N/A	#N/A	#N/A	#N/A	#N/A	#N/A	#N/A	#N/A	#N/A	#N/A	#N/A	#N/A	2.59638	#N/A	3	ENSG00000227388		lncRNA	novel transcript
IFNLR1	#N/A	#N/A	3.04434	1.67999	#N/A	#N/A	#N/A	#N/A	#N/A	#N/A	#N/A	#N/A	#N/A	#N/A	#N/A	#N/A	#N/A	#N/A	1.97862	#N/A	3	ENSG00000185436	IFNLR1	protein_coding	interferon lambda receptor 1 [Source:HGNC Symbol;Acc:HGNC:18584]
ANXA2R	#N/A	#N/A	1.72946	1.6782	#N/A	#N/A	#N/A	#N/A	#N/A	#N/A	#N/A	#N/A	#N/A	#N/A	#N/A	#N/A	#N/A	#N/A	1.76359	#N/A	3	ENSG00000177721	ANXA2R	protein_coding	annexin A2 receptor [Source:HGNC Symbol;Acc:HGNC:33463]
PLCXD2	#N/A	#N/A	3.31483	2.66772	#N/A	#N/A	#N/A	#N/A	#N/A	#N/A	#N/A	#N/A	#N/A	#N/A	#N/A	#N/A	#N/A	#N/A	1.66904	#N/A	3	ENSG00000240891	PLCXD2	protein_coding	phosphatidylinositol specific phospholipase C X domain containing 2 [Source:HGNC Symbol;Acc:HGNC:26462]
ABCA10	#N/A	#N/A	1.66314	2.66131	#N/A	#N/A	#N/A	#N/A	#N/A	#N/A	#N/A	#N/A	#N/A	#N/A	#N/A	#N/A	#N/A	#N/A	3.55274	#N/A	3	ENSG00000154263	ABCA10	protein_coding	ATP binding cassette subfamily A member 10 [Source:HGNC Symbol;Acc:HGNC:30]
SCIN	#N/A	#N/A	#N/A	#N/A	#N/A	#N/A	#N/A	#N/A	#N/A	2.21787	2.43013	#N/A	#N/A	#N/A	#N/A	1.66285	#N/A	#N/A	#N/A	#N/A	3	ENSG00000006747	SCIN	protein_coding	scinderin [Source:HGNC Symbol;Acc:HGNC:21695]
RBPMS2	#N/A	#N/A	1.69725	#N/A	#N/A	1.6599	#N/A	2.39619	#N/A	#N/A	#N/A	#N/A	#N/A	#N/A	#N/A	#N/A	#N/A	#N/A	#N/A	#N/A	3	ENSG00000166831	RBPMS2	protein_coding	RNA binding protein, mRNA processing factor 2 [Source:HGNC Symbol;Acc:HGNC:19098]
CADM1	#N/A	#N/A	3.07634	1.64878	#N/A	#N/A	#N/A	#N/A	#N/A	#N/A	#N/A	#N/A	#N/A	#N/A	#N/A	#N/A	#N/A	#N/A	3.0703	#N/A	3	ENSG00000182985	CADM1	protein_coding	cell adhesion molecule 1 [Source:HGNC Symbol;Acc:HGNC:5951]
ELAPOR2	#N/A	#N/A	1.64406	1.7046	#N/A	#N/A	#N/A	#N/A	#N/A	#N/A	#N/A	#N/A	#N/A	#N/A	#N/A	#N/A	#N/A	#N/A	3.97528	#N/A	3	ENSG00000164659	ELAPOR2	protein_coding	endosome-lysosome associated apoptosis and autophagy regulator family member 2 [Source:HGNC Symbol;Acc:HGNC:21945]
CSTB	#N/A	#N/A	#N/A	#N/A	#N/A	#N/A	2.29475	#N/A	#N/A	1.63549	#N/A	#N/A	#N/A	#N/A	#N/A	#N/A	#N/A	#N/A	5.83666	#N/A	3	ENSG00000160213	CSTB	protein_coding	cystatin B [Source:HGNC Symbol;Acc:HGNC:2482]
ABLIM2	#N/A	#N/A	1.63297	#N/A	#N/A	#N/A	#N/A	#N/A	#N/A	#N/A	#N/A	#N/A	2.28987	#N/A	#N/A	#N/A	#N/A	#N/A	2.89092	#N/A	3	ENSG00000163995	ABLIM2	protein_coding	actin binding LIM protein family member 2 [Source:HGNC Symbol;Acc:HGNC:19195]
SLC1A1	#N/A	#N/A	2.41742	1.63038	#N/A	#N/A	#N/A	#N/A	#N/A	#N/A	#N/A	#N/A	1.7153	#N/A	#N/A	#N/A	#N/A	#N/A	#N/A	#N/A	3	ENSG00000106688	SLC1A1	protein_coding	solute carrier family 1 member 1 [Source:HGNC Symbol;Acc:HGNC:10939]
#277701	#N/A	#N/A	2.83735	1.62594	#N/A	#N/A	#N/A	#N/A	#N/A	#N/A	#N/A	#N/A	#N/A	#N/A	#N/A	#N/A	#N/A	#N/A	1.64814	#N/A	3	ENSG00000277701		lncRNA	novel transcript
MMP28#271447	#N/A	#N/A	6.42954	#N/A	#N/A	#N/A	#N/A	#N/A	#N/A	#N/A	#N/A	#N/A	4.8995	#N/A	#N/A	#N/A	#N/A	#N/A	1.61877	#N/A	3	ENSG00000271447	MMP28	protein_coding	matrix metallopeptidase 28 [Source:HGNC Symbol;Acc:HGNC:14366]
PALM2AKAP2	#N/A	#N/A	1.61439	1.77089	#N/A	#N/A	#N/A	#N/A	#N/A	#N/A	#N/A	#N/A	#N/A	#N/A	#N/A	#N/A	#N/A	#N/A	5.012	#N/A	3	ENSG00000157654	PALM2AKAP2	protein_coding	PALM2 and AKAP2 fusion [Source:HGNC Symbol;Acc:HGNC:33529]
XXYLT1-AS2	#N/A	#N/A	2.06878	#N/A	#N/A	#N/A	#N/A	2.08013	#N/A	#N/A	#N/A	1.60805	#N/A	#N/A	#N/A	#N/A	#N/A	#N/A	#N/A	#N/A	3	ENSG00000230266	XXYLT1-AS2	lncRNA	XXYLT1 antisense RNA 2 [Source:HGNC Symbol;Acc:HGNC:41154]
HAGHL	#N/A	#N/A	1.9681	1.5997	#N/A	#N/A	#N/A	#N/A	#N/A	#N/A	#N/A	#N/A	#N/A	#N/A	#N/A	#N/A	#N/A	#N/A	3.06841	#N/A	3	ENSG00000103253	HAGHL	protein_coding	hydroxyacylglutathione hydrolase like [Source:HGNC Symbol;Acc:HGNC:14177]
MICAL3	#N/A	#N/A	1.59309	1.59795	#N/A	#N/A	#N/A	#N/A	#N/A	#N/A	#N/A	#N/A	#N/A	#N/A	#N/A	#N/A	#N/A	#N/A	6.48289	#N/A	3	ENSG00000243156	MICAL3	protein_coding	microtubule associated monooxygenase, calponin and LIM domain containing 3 [Source:HGNC Symbol;Acc:HGNC:24694]
SNPH	#N/A	#N/A	3.50204	3.91069	#N/A	#N/A	#N/A	#N/A	#N/A	#N/A	#N/A	#N/A	1.593	#N/A	#N/A	#N/A	#N/A	#N/A	#N/A	#N/A	3	ENSG00000101298	SNPH	protein_coding	syntaphilin [Source:HGNC Symbol;Acc:HGNC:15931]
TMEM200A	#N/A	#N/A	2.44353	2.37342	#N/A	#N/A	#N/A	#N/A	#N/A	#N/A	#N/A	#N/A	#N/A	#N/A	#N/A	#N/A	#N/A	#N/A	1.5913	#N/A	3	ENSG00000164484	TMEM200A	protein_coding	transmembrane protein 200A [Source:HGNC Symbol;Acc:HGNC:21075]
#234584	2.09021	#N/A	#N/A	#N/A	#N/A	#N/A	#N/A	#N/A	#N/A	#N/A	1.58752	#N/A	#N/A	#N/A	#N/A	2.68793	#N/A	#N/A	#N/A	#N/A	3	ENSG00000234584		lncRNA	novel transcript
NPTXR	1.58717	#N/A	2.9266	#N/A	#N/A	#N/A	#N/A	#N/A	#N/A	#N/A	#N/A	#N/A	2.08055	#N/A	#N/A	#N/A	#N/A	#N/A	#N/A	#N/A	3	ENSG00000221890	NPTXR	protein_coding	neuronal pentraxin receptor [Source:HGNC Symbol;Acc:HGNC:7954]
PATJ-DT	#N/A	#N/A	4.52071	3.27473	#N/A	#N/A	#N/A	#N/A	#N/A	#N/A	#N/A	#N/A	1.5866	#N/A	#N/A	#N/A	#N/A	#N/A	#N/A	#N/A	3	ENSG00000271200	PATJ-DT	lncRNA	PATJ divergent transcript [Source:HGNC Symbol;Acc:HGNC:55256]
MDGA1	#N/A	#N/A	2.34492	#N/A	#N/A	#N/A	#N/A	#N/A	#N/A	#N/A	#N/A	#N/A	1.58602	#N/A	#N/A	#N/A	#N/A	#N/A	2.65432	#N/A	3	ENSG00000112139	MDGA1	protein_coding	MAM domain containing glycosylphosphatidylinositol anchor 1 [Source:HGNC Symbol;Acc:HGNC:19267]
HIGD2A	#N/A	#N/A	#N/A	#N/A	2.76842	#N/A	1.58593	#N/A	#N/A	#N/A	#N/A	#N/A	#N/A	#N/A	#N/A	#N/A	#N/A	#N/A	2.85442	#N/A	3	ENSG00000146066	HIGD2A	protein_coding	HIG1 hypoxia inducible domain family member 2A [Source:HGNC Symbol;Acc:HGNC:28311]
#249738	#N/A	#N/A	2.72222	#N/A	#N/A	#N/A	#N/A	#N/A	#N/A	#N/A	#N/A	#N/A	#N/A	#N/A	#N/A	1.58229	#N/A	#N/A	2.47895	#N/A	3	ENSG00000249738		lncRNA	novel transcript
SOCS1	#N/A	#N/A	1.56952	1.83746	#N/A	#N/A	#N/A	#N/A	#N/A	#N/A	#N/A	#N/A	#N/A	#N/A	#N/A	#N/A	#N/A	#N/A	4.04699	#N/A	3	ENSG00000185338	SOCS1	protein_coding	suppressor of cytokine signaling 1 [Source:HGNC Symbol;Acc:HGNC:19383]
CLIC5	#N/A	#N/A	3.50668	1.56866	#N/A	#N/A	#N/A	#N/A	#N/A	#N/A	#N/A	#N/A	#N/A	#N/A	#N/A	#N/A	#N/A	#N/A	2.86515	#N/A	3	ENSG00000112782	CLIC5	protein_coding	chloride intracellular channel 5 [Source:HGNC Symbol;Acc:HGNC:13517]
PLCH2#149527	#N/A	#N/A	2.96082	#N/A	#N/A	#N/A	#N/A	#N/A	#N/A	#N/A	#N/A	#N/A	2.85098	#N/A	#N/A	#N/A	#N/A	#N/A	1.56827	#N/A	3	ENSG00000149527	PLCH2	protein_coding	phospholipase C eta 2 [Source:HGNC Symbol;Acc:HGNC:29037]
PACRG	#N/A	#N/A	3.41254	#N/A	#N/A	#N/A	#N/A	#N/A	#N/A	#N/A	#N/A	#N/A	#N/A	#N/A	1.56577	#N/A	#N/A	#N/A	1.58841	#N/A	3	ENSG00000112530	PACRG	protein_coding	parkin coregulated [Source:HGNC Symbol;Acc:HGNC:19152]
STK33	#N/A	#N/A	4.28024	1.69486	#N/A	#N/A	#N/A	#N/A	#N/A	#N/A	#N/A	#N/A	#N/A	#N/A	#N/A	#N/A	#N/A	#N/A	1.56512	#N/A	3	ENSG00000130413	STK33	protein_coding	serine/threonine kinase 33 [Source:HGNC Symbol;Acc:HGNC:14568]
SCAANT1	#N/A	#N/A	#N/A	#N/A	#N/A	#N/A	#N/A	#N/A	#N/A	#N/A	1.63085	1.6784	#N/A	#N/A	#N/A	1.56297	#N/A	#N/A	#N/A	#N/A	3	ENSG00000280620	SCAANT1	lncRNA	SCA7/ATXN7 antisense RNA 1 [Source:HGNC Symbol;Acc:HGNC:43718]
SEMA4C	1.56081	#N/A	2.20516	#N/A	#N/A	#N/A	#N/A	#N/A	#N/A	#N/A	#N/A	#N/A	#N/A	#N/A	#N/A	#N/A	#N/A	#N/A	2.21113	#N/A	3	ENSG00000168758	SEMA4C	protein_coding	semaphorin 4C [Source:HGNC Symbol;Acc:HGNC:10731]
ADRB2	#N/A	#N/A	#N/A	#N/A	#N/A	1.5604	3.89643	#N/A	#N/A	#N/A	#N/A	#N/A	#N/A	#N/A	#N/A	#N/A	#N/A	#N/A	3.7887	#N/A	3	ENSG00000169252	ADRB2	protein_coding	adrenoceptor beta 2 [Source:HGNC Symbol;Acc:HGNC:286]
MIR155HG	#N/A	#N/A	1.55879	1.63423	#N/A	#N/A	#N/A	#N/A	#N/A	#N/A	#N/A	#N/A	#N/A	#N/A	#N/A	#N/A	#N/A	#N/A	2.7926	#N/A	3	ENSG00000234883	MIR155HG	lncRNA	MIR155 host gene [Source:HGNC Symbol;Acc:HGNC:35460]
LINC01237#233806	#N/A	#N/A	1.80985	#N/A	#N/A	#N/A	#N/A	#N/A	#N/A	#N/A	#N/A	#N/A	1.54909	#N/A	#N/A	#N/A	#N/A	#N/A	6.8755	#N/A	3	ENSG00000233806	LINC01237	lncRNA	long intergenic non-protein coding RNA 1237 [Source:HGNC Symbol;Acc:HGNC:49793]
GZMK	#N/A	#N/A	3.44463	1.94012	#N/A	#N/A	#N/A	#N/A	#N/A	#N/A	#N/A	#N/A	#N/A	#N/A	#N/A	#N/A	#N/A	#N/A	1.54611	#N/A	3	ENSG00000113088	GZMK	protein_coding	granzyme K [Source:HGNC Symbol;Acc:HGNC:4711]
#285886	#N/A	#N/A	2.01441	1.54261	#N/A	#N/A	#N/A	#N/A	#N/A	#N/A	#N/A	#N/A	1.64057	#N/A	#N/A	#N/A	#N/A	#N/A	#N/A	#N/A	3	ENSG00000285886		lncRNA	novel transcript
MYO1D	#N/A	#N/A	1.53582	2.18452	#N/A	#N/A	#N/A	#N/A	#N/A	#N/A	#N/A	#N/A	#N/A	#N/A	#N/A	#N/A	#N/A	#N/A	7.19009	#N/A	3	ENSG00000176658	MYO1D	protein_coding	myosin ID [Source:HGNC Symbol;Acc:HGNC:7598]
KHDC1	#N/A	#N/A	2.01409	1.53545	#N/A	#N/A	#N/A	#N/A	#N/A	#N/A	#N/A	#N/A	#N/A	#N/A	#N/A	#N/A	#N/A	#N/A	2.67027	#N/A	3	ENSG00000135314	KHDC1	protein_coding	KH domain containing 1 [Source:HGNC Symbol;Acc:HGNC:21366]
NME4	#N/A	#N/A	#N/A	#N/A	#N/A	#N/A	#N/A	#N/A	1.5723	#N/A	#N/A	#N/A	#N/A	2.19969	#N/A	#N/A	#N/A	#N/A	1.53333	#N/A	3	ENSG00000103202	NME4	protein_coding	NME/NM23 nucleoside diphosphate kinase 4 [Source:HGNC Symbol;Acc:HGNC:7852]
CHODL	#N/A	#N/A	4.04167	1.53182	#N/A	#N/A	#N/A	#N/A	#N/A	#N/A	#N/A	#N/A	#N/A	#N/A	#N/A	#N/A	#N/A	#N/A	3.78916	#N/A	3	ENSG00000154645	CHODL	protein_coding	chondrolectin [Source:HGNC Symbol;Acc:HGNC:17807]
#287950	#N/A	#N/A	4.38102	#N/A	#N/A	#N/A	#N/A	#N/A	#N/A	#N/A	#N/A	#N/A	1.53179	#N/A	#N/A	#N/A	#N/A	#N/A	1.99699	#N/A	3	ENSG00000287950		lncRNA	novel transcript, antisense to MCTP2
DNAI3	#N/A	#N/A	3.0391	1.53086	#N/A	#N/A	#N/A	#N/A	#N/A	#N/A	#N/A	#N/A	#N/A	#N/A	#N/A	#N/A	#N/A	#N/A	2.42067	#N/A	3	ENSG00000162643	DNAI3	protein_coding	dynein axonemal intermediate chain 3 [Source:HGNC Symbol;Acc:HGNC:30711]
FBXO32	#N/A	#N/A	1.52868	#N/A	#N/A	#N/A	#N/A	#N/A	#N/A	#N/A	#N/A	#N/A	1.71644	#N/A	#N/A	#N/A	#N/A	#N/A	6.15072	#N/A	3	ENSG00000156804	FBXO32	protein_coding	F-box protein 32 [Source:HGNC Symbol;Acc:HGNC:16731]
#229618	#N/A	#N/A	1.51792	#N/A	#N/A	#N/A	#N/A	#N/A	#N/A	#N/A	#N/A	#N/A	#N/A	#N/A	#N/A	#N/A	#N/A	1.69372	4.58317	#N/A	3	ENSG00000229618		lncRNA	novel transcript
SLC29A2	#N/A	#N/A	2.97209	1.51515	#N/A	#N/A	#N/A	#N/A	#N/A	#N/A	#N/A	#N/A	#N/A	#N/A	#N/A	#N/A	#N/A	#N/A	2.15341	#N/A	3	ENSG00000174669	SLC29A2	protein_coding	solute carrier family 29 member 2 [Source:HGNC Symbol;Acc:HGNC:11004]
SPINT1-AS1	#N/A	#N/A	#N/A	#N/A	#N/A	#N/A	#N/A	#N/A	#N/A	3.17108	1.51361	#N/A	#N/A	#N/A	#N/A	1.78873	#N/A	#N/A	#N/A	#N/A	3	ENSG00000261183	SPINT1-AS1	lncRNA	SPINT1 antisense RNA 1 [Source:HGNC Symbol;Acc:HGNC:53162]
KLHL32	#N/A	#N/A	4.30925	1.50072	#N/A	#N/A	#N/A	#N/A	#N/A	#N/A	#N/A	#N/A	#N/A	#N/A	#N/A	#N/A	#N/A	#N/A	3.73822	#N/A	3	ENSG00000186231	KLHL32	protein_coding	kelch like family member 32 [Source:HGNC Symbol;Acc:HGNC:21221]
#258875	#N/A	#N/A	3.17576	2.08243	#N/A	#N/A	#N/A	#N/A	#N/A	#N/A	#N/A	#N/A	#N/A	#N/A	#N/A	#N/A	#N/A	#N/A	1.49959	#N/A	3	ENSG00000258875		lncRNA	novel transcript, antisense to GPR68
NEPRO-AS1	#N/A	#N/A	1.54729	1.49802	#N/A	#N/A	#N/A	#N/A	#N/A	#N/A	#N/A	#N/A	#N/A	#N/A	#N/A	#N/A	#N/A	#N/A	5.159	#N/A	3	ENSG00000240057	NEPRO-AS1	lncRNA	NEPRO antisense RNA 1 [Source:HGNC Symbol;Acc:HGNC:41049]
KIAA0408	#N/A	#N/A	2.3477	2.40742	#N/A	#N/A	#N/A	#N/A	#N/A	#N/A	#N/A	#N/A	#N/A	#N/A	#N/A	1.49157	#N/A	#N/A	#N/A	#N/A	3	ENSG00000189367	KIAA0408	protein_coding	KIAA0408 [Source:HGNC Symbol;Acc:HGNC:21636]
MAMLD1	#N/A	#N/A	1.71742	2.78667	#N/A	#N/A	#N/A	#N/A	#N/A	#N/A	#N/A	#N/A	#N/A	#N/A	#N/A	#N/A	#N/A	#N/A	1.49038	#N/A	3	ENSG00000013619	MAMLD1	protein_coding	mastermind like domain containing 1 [Source:HGNC Symbol;Acc:HGNC:2568]
STX18-AS1	#N/A	#N/A	2.18317	1.48934	#N/A	#N/A	#N/A	#N/A	#N/A	#N/A	#N/A	#N/A	#N/A	#N/A	#N/A	#N/A	#N/A	#N/A	5.77783	#N/A	3	ENSG00000247708	STX18-AS1	lncRNA	STX18 antisense RNA 1 (head to head) [Source:HGNC Symbol;Acc:HGNC:48877]
ECHDC2	#N/A	#N/A	2.17227	1.48591	#N/A	#N/A	#N/A	#N/A	#N/A	#N/A	#N/A	#N/A	#N/A	#N/A	#N/A	#N/A	#N/A	#N/A	6.90202	#N/A	3	ENSG00000121310	ECHDC2	protein_coding	enoyl-CoA hydratase domain containing 2 [Source:HGNC Symbol;Acc:HGNC:23408]
ZBTB20-AS3	#N/A	#N/A	2.01259	#N/A	#N/A	#N/A	#N/A	#N/A	#N/A	#N/A	#N/A	#N/A	1.48561	#N/A	#N/A	#N/A	#N/A	#N/A	1.67734	#N/A	3	ENSG00000239946	ZBTB20-AS3	lncRNA	ZBTB20 antisense RNA 3 [Source:HGNC Symbol;Acc:HGNC:42422]
SCN8A	#N/A	#N/A	3.5213	1.48141	#N/A	#N/A	#N/A	#N/A	#N/A	#N/A	#N/A	#N/A	#N/A	#N/A	#N/A	#N/A	#N/A	#N/A	1.9178	#N/A	3	ENSG00000196876	SCN8A	protein_coding	sodium voltage-gated channel alpha subunit 8 [Source:HGNC Symbol;Acc:HGNC:10596]
GRIK1-AS1	1.47914	#N/A	#N/A	#N/A	#N/A	#N/A	#N/A	#N/A	#N/A	2.4368	2.33457	#N/A	#N/A	#N/A	#N/A	#N/A	#N/A	#N/A	#N/A	#N/A	3	ENSG00000174680	GRIK1-AS1	lncRNA	GRIK1 antisense RNA 1 [Source:HGNC Symbol;Acc:HGNC:16458]
#287533	#N/A	#N/A	3.67121	1.47579	#N/A	#N/A	#N/A	#N/A	#N/A	#N/A	#N/A	#N/A	#N/A	#N/A	#N/A	#N/A	#N/A	#N/A	1.96409	#N/A	3	ENSG00000287533		lncRNA	novel transcript
LINC02694	#N/A	#N/A	#N/A	2.1128	#N/A	#N/A	1.47272	#N/A	#N/A	#N/A	#N/A	#N/A	#N/A	#N/A	#N/A	#N/A	#N/A	#N/A	5.08394	#N/A	3	ENSG00000175779	LINC02694	lncRNA	long intergenic non-protein coding RNA 2694 [Source:HGNC Symbol;Acc:HGNC:33796]
SERPINE3	#N/A	#N/A	2.39129	1.47063	#N/A	#N/A	#N/A	#N/A	#N/A	#N/A	#N/A	#N/A	#N/A	#N/A	#N/A	#N/A	#N/A	#N/A	2.21523	#N/A	3	ENSG00000253309	SERPINE3	protein_coding	serpin family E member 3 [Source:HGNC Symbol;Acc:HGNC:24774]
SFXN2	#N/A	#N/A	1.84694	1.47016	#N/A	#N/A	#N/A	#N/A	#N/A	#N/A	#N/A	#N/A	#N/A	#N/A	#N/A	#N/A	#N/A	#N/A	3.46688	#N/A	3	ENSG00000156398	SFXN2	protein_coding	sideroflexin 2 [Source:HGNC Symbol;Acc:HGNC:16086]
SERF2	#N/A	#N/A	#N/A	#N/A	#N/A	1.57139	3.52857	#N/A	#N/A	1.46407	#N/A	#N/A	#N/A	#N/A	#N/A	#N/A	#N/A	#N/A	#N/A	#N/A	3	ENSG00000140264	SERF2	protein_coding	small EDRK-rich factor 2 [Source:HGNC Symbol;Acc:HGNC:10757]
SULT1A2	1.48166	#N/A	2.65175	#N/A	#N/A	#N/A	#N/A	#N/A	#N/A	#N/A	#N/A	#N/A	#N/A	#N/A	#N/A	#N/A	#N/A	#N/A	1.46402	#N/A	3	ENSG00000197165	SULT1A2	protein_coding	sulfotransferase family 1A member 2 [Source:HGNC Symbol;Acc:HGNC:11454]
MLXIPL	2.13448	#N/A	#N/A	#N/A	#N/A	#N/A	#N/A	#N/A	#N/A	#N/A	1.46276	2.08947	#N/A	#N/A	#N/A	#N/A	#N/A	#N/A	#N/A	#N/A	3	ENSG00000009950	MLXIPL	protein_coding	MLX interacting protein like [Source:HGNC Symbol;Acc:HGNC:12744]
STMN3	#N/A	#N/A	3.04859	1.46073	#N/A	#N/A	#N/A	#N/A	#N/A	#N/A	#N/A	#N/A	#N/A	#N/A	#N/A	#N/A	#N/A	#N/A	6.27474	#N/A	3	ENSG00000197457	STMN3	protein_coding	stathmin 3 [Source:HGNC Symbol;Acc:HGNC:15926]
CCL28	#N/A	#N/A	1.86958	1.45217	#N/A	#N/A	#N/A	#N/A	#N/A	#N/A	#N/A	#N/A	#N/A	#N/A	#N/A	#N/A	#N/A	#N/A	3.81374	#N/A	3	ENSG00000151882	CCL28	protein_coding	C-C motif chemokine ligand 28 [Source:HGNC Symbol;Acc:HGNC:17700]
RDH10-AS1	1.44694	#N/A	1.65724	#N/A	#N/A	#N/A	#N/A	#N/A	#N/A	#N/A	#N/A	#N/A	#N/A	#N/A	#N/A	#N/A	#N/A	#N/A	1.59552	#N/A	3	ENSG00000250295	RDH10-AS1	lncRNA	RDH10 antisense RNA 1 [Source:HGNC Symbol;Acc:HGNC:51658]
#269191	#N/A	#N/A	1.61357	#N/A	#N/A	#N/A	#N/A	#N/A	#N/A	#N/A	#N/A	1.44338	#N/A	#N/A	#N/A	#N/A	#N/A	#N/A	1.6278	#N/A	3	ENSG00000269191		lncRNA	novel transcript, antisense to FKBP8
#286417	#N/A	#N/A	3.41612	1.44198	#N/A	#N/A	#N/A	#N/A	#N/A	#N/A	#N/A	#N/A	#N/A	#N/A	#N/A	#N/A	#N/A	#N/A	4.26934	#N/A	3	ENSG00000286417		lncRNA	novel transcript, antisense to SUPT3H
LINC00663	#N/A	#N/A	1.45241	1.43716	#N/A	#N/A	#N/A	#N/A	#N/A	#N/A	#N/A	#N/A	#N/A	#N/A	#N/A	#N/A	#N/A	#N/A	1.61736	#N/A	3	ENSG00000266904	LINC00663	lncRNA	long intergenic non-protein coding RNA 663 [Source:HGNC Symbol;Acc:HGNC:28609]
ANGPT4	#N/A	#N/A	#N/A	#N/A	#N/A	1.48636	1.43093	#N/A	#N/A	#N/A	#N/A	1.64278	#N/A	#N/A	#N/A	#N/A	#N/A	#N/A	#N/A	#N/A	3	ENSG00000101280	ANGPT4	protein_coding	angiopoietin 4 [Source:HGNC Symbol;Acc:HGNC:487]
#235979	#N/A	#N/A	#N/A	#N/A	#N/A	1.43049	1.85862	#N/A	#N/A	1.92696	#N/A	#N/A	#N/A	#N/A	#N/A	#N/A	#N/A	#N/A	#N/A	#N/A	3	ENSG00000235979		lncRNA	novel transcript
TET1	#N/A	#N/A	2.15227	1.96366	#N/A	#N/A	#N/A	#N/A	#N/A	#N/A	#N/A	#N/A	#N/A	#N/A	#N/A	#N/A	#N/A	#N/A	1.4295	#N/A	3	ENSG00000138336	TET1	protein_coding	tet methylcytosine dioxygenase 1 [Source:HGNC Symbol;Acc:HGNC:29484]
ANKRD36B	#N/A	#N/A	1.4249	1.63188	#N/A	#N/A	#N/A	#N/A	#N/A	#N/A	#N/A	#N/A	#N/A	#N/A	#N/A	#N/A	#N/A	#N/A	7.167	#N/A	3	ENSG00000196912	ANKRD36B	protein_coding	ankyrin repeat domain 36B [Source:HGNC Symbol;Acc:HGNC:29333]
SLC24A2	#N/A	#N/A	1.95452	#N/A	#N/A	#N/A	#N/A	#N/A	#N/A	#N/A	1.78531	1.42488	#N/A	#N/A	#N/A	#N/A	#N/A	#N/A	#N/A	#N/A	3	ENSG00000155886	SLC24A2	protein_coding	solute carrier family 24 member 2 [Source:HGNC Symbol;Acc:HGNC:10976]
ANKRD36C	#N/A	#N/A	1.42302	2.06709	#N/A	#N/A	#N/A	#N/A	#N/A	#N/A	#N/A	#N/A	#N/A	#N/A	#N/A	#N/A	#N/A	#N/A	6.20802	#N/A	3	ENSG00000174501	ANKRD36C	protein_coding	ankyrin repeat domain 36C [Source:HGNC Symbol;Acc:HGNC:32946]
MIR924HG	1.90969	#N/A	#N/A	1.41934	#N/A	#N/A	#N/A	#N/A	#N/A	#N/A	#N/A	2.14892	#N/A	#N/A	#N/A	#N/A	#N/A	#N/A	#N/A	#N/A	3	ENSG00000267374	MIR924HG	lncRNA	MIR924 host gene [Source:HGNC Symbol;Acc:HGNC:44332]
#230333	#N/A	#N/A	3.15004	1.41599	#N/A	#N/A	#N/A	#N/A	#N/A	#N/A	#N/A	#N/A	#N/A	#N/A	#N/A	#N/A	#N/A	#N/A	1.53237	#N/A	3	ENSG00000230333		lncRNA	novel transcript, antisense to THSD7A
C16orf89	#N/A	#N/A	1.86577	2.13165	#N/A	#N/A	#N/A	#N/A	#N/A	#N/A	#N/A	1.41227	#N/A	#N/A	#N/A	#N/A	#N/A	#N/A	#N/A	#N/A	3	ENSG00000153446	C16orf89	protein_coding	chromosome 16 open reading frame 89 [Source:HGNC Symbol;Acc:HGNC:28687]
KCNT2	#N/A	#N/A	1.40959	#N/A	#N/A	#N/A	#N/A	#N/A	#N/A	#N/A	2.08603	1.64645	#N/A	#N/A	#N/A	#N/A	#N/A	#N/A	#N/A	#N/A	3	ENSG00000162687	KCNT2	protein_coding	potassium sodium-activated channel subfamily T member 2 [Source:HGNC Symbol;Acc:HGNC:18866]
HPX	1.40827	#N/A	#N/A	#N/A	#N/A	#N/A	#N/A	#N/A	1.74607	#N/A	#N/A	1.94753	#N/A	#N/A	#N/A	#N/A	#N/A	#N/A	#N/A	#N/A	3	ENSG00000110169	HPX	protein_coding	hemopexin [Source:HGNC Symbol;Acc:HGNC:5171]
LINC01829	#N/A	#N/A	1.63463	1.40549	#N/A	#N/A	#N/A	#N/A	#N/A	#N/A	#N/A	#N/A	#N/A	#N/A	#N/A	#N/A	#N/A	#N/A	1.66872	#N/A	3	ENSG00000236780	LINC01829	lncRNA	long intergenic non-protein coding RNA 1829 [Source:HGNC Symbol;Acc:HGNC:52635]
KIAA1549L	#N/A	#N/A	1.49306	#N/A	#N/A	#N/A	#N/A	1.40037	#N/A	#N/A	#N/A	1.74151	#N/A	#N/A	#N/A	#N/A	#N/A	#N/A	#N/A	#N/A	3	ENSG00000110427	KIAA1549L	protein_coding	KIAA1549 like [Source:HGNC Symbol;Acc:HGNC:24836]
CNOT10-AS1	#N/A	#N/A	1.97135	#N/A	#N/A	#N/A	#N/A	#N/A	#N/A	#N/A	#N/A	1.65939	#N/A	#N/A	#N/A	#N/A	#N/A	#N/A	1.39614	#N/A	3	ENSG00000251224	CNOT10-AS1	lncRNA	CNOT10 antisense RNA 1 [Source:HGNC Symbol;Acc:HGNC:41031]
ITGB7	#N/A	#N/A	1.39536	2.62929	#N/A	#N/A	#N/A	#N/A	#N/A	#N/A	#N/A	#N/A	#N/A	#N/A	#N/A	#N/A	#N/A	#N/A	4.88434	#N/A	3	ENSG00000139626	ITGB7	protein_coding	integrin subunit beta 7 [Source:HGNC Symbol;Acc:HGNC:6162]
GPA33	#N/A	#N/A	2.71087	#N/A	#N/A	#N/A	#N/A	#N/A	#N/A	#N/A	#N/A	#N/A	1.39418	#N/A	#N/A	#N/A	#N/A	#N/A	1.78293	#N/A	3	ENSG00000143167	GPA33	protein_coding	glycoprotein A33 [Source:HGNC Symbol;Acc:HGNC:4445]
LINC00334	#N/A	#N/A	3.98955	1.84068	#N/A	#N/A	#N/A	#N/A	#N/A	#N/A	#N/A	#N/A	1.39328	#N/A	#N/A	#N/A	#N/A	#N/A	#N/A	#N/A	3	ENSG00000182586	LINC00334	lncRNA	long intergenic non-protein coding RNA 334 [Source:HGNC Symbol;Acc:HGNC:16425]
#261924	#N/A	#N/A	2.5036	#N/A	#N/A	#N/A	#N/A	1.3894	#N/A	#N/A	#N/A	1.65908	#N/A	#N/A	#N/A	#N/A	#N/A	#N/A	#N/A	#N/A	3	ENSG00000261924		lncRNA	novel transcript, antisense to RPTOR
MME	#N/A	#N/A	5.0081	1.3881	#N/A	#N/A	#N/A	#N/A	#N/A	#N/A	#N/A	2.88508	#N/A	#N/A	#N/A	#N/A	#N/A	#N/A	#N/A	#N/A	3	ENSG00000196549	MME	protein_coding	membrane metalloendopeptidase [Source:HGNC Symbol;Acc:HGNC:7154]
#225885	#N/A	#N/A	3.15747	#N/A	#N/A	#N/A	#N/A	#N/A	#N/A	#N/A	1.38609	#N/A	#N/A	#N/A	#N/A	#N/A	#N/A	#N/A	4.88497	#N/A	3	ENSG00000225885		lncRNA	novel transcript, antisense to SAMD12
#286746	#N/A	#N/A	4.1544	#N/A	#N/A	#N/A	#N/A	1.38597	#N/A	#N/A	#N/A	#N/A	#N/A	#N/A	#N/A	#N/A	#N/A	#N/A	1.80652	#N/A	3	ENSG00000286746		lncRNA	novel transcript
DNAI7	#N/A	#N/A	1.38314	#N/A	#N/A	#N/A	#N/A	#N/A	#N/A	#N/A	#N/A	#N/A	#N/A	#N/A	1.91566	#N/A	#N/A	#N/A	2.71723	#N/A	3	ENSG00000118307	DNAI7	protein_coding	dynein axonemal intermediate chain 7 [Source:HGNC Symbol;Acc:HGNC:29599]
STAP2	#N/A	#N/A	2.16847	1.62837	#N/A	#N/A	#N/A	#N/A	#N/A	#N/A	1.38225	#N/A	#N/A	#N/A	#N/A	#N/A	#N/A	#N/A	#N/A	#N/A	3	ENSG00000178078	STAP2	protein_coding	signal transducing adaptor family member 2 [Source:HGNC Symbol;Acc:HGNC:30430]
GPR174	#N/A	#N/A	3.29892	#N/A	#N/A	#N/A	#N/A	#N/A	#N/A	#N/A	#N/A	#N/A	1.38059	#N/A	#N/A	#N/A	#N/A	#N/A	5.95713	#N/A	3	ENSG00000147138	GPR174	protein_coding	G protein-coupled receptor 174 [Source:HGNC Symbol;Acc:HGNC:30245]
BNIPL	#N/A	#N/A	2.00211	1.37979	#N/A	#N/A	#N/A	#N/A	#N/A	#N/A	#N/A	#N/A	#N/A	#N/A	#N/A	#N/A	#N/A	#N/A	2.384	#N/A	3	ENSG00000163141	BNIPL	protein_coding	BCL2 interacting protein like [Source:HGNC Symbol;Acc:HGNC:16976]
NPHS1	1.37848	#N/A	2.01769	#N/A	#N/A	#N/A	#N/A	#N/A	#N/A	#N/A	#N/A	1.95763	#N/A	#N/A	#N/A	#N/A	#N/A	#N/A	#N/A	#N/A	3	ENSG00000161270	NPHS1	protein_coding	NPHS1 adhesion molecule, nephrin [Source:HGNC Symbol;Acc:HGNC:7908]
#257681	#N/A	#N/A	#N/A	1.37588	#N/A	#N/A	#N/A	#N/A	#N/A	1.67937	#N/A	#N/A	#N/A	#N/A	#N/A	2.35764	#N/A	#N/A	#N/A	#N/A	3	ENSG00000257681		lncRNA	novel transcript, antisense to STAB2
NPHP3-AS1	1.40697	#N/A	#N/A	#N/A	#N/A	#N/A	#N/A	#N/A	#N/A	#N/A	1.37388	1.46438	#N/A	#N/A	#N/A	#N/A	#N/A	#N/A	#N/A	#N/A	3	ENSG00000248724	NPHP3-AS1	lncRNA	NPHP3 antisense RNA 1 [Source:HGNC Symbol;Acc:HGNC:24129]
KLHL3	#N/A	#N/A	1.90519	1.36849	#N/A	#N/A	#N/A	#N/A	#N/A	#N/A	#N/A	#N/A	#N/A	#N/A	#N/A	#N/A	#N/A	#N/A	3.81176	#N/A	3	ENSG00000146021	KLHL3	protein_coding	kelch like family member 3 [Source:HGNC Symbol;Acc:HGNC:6354]
SEPTIN8	1.36615	#N/A	#N/A	1.6579	#N/A	#N/A	#N/A	#N/A	#N/A	#N/A	#N/A	#N/A	#N/A	#N/A	#N/A	#N/A	#N/A	#N/A	2.06744	#N/A	3	ENSG00000164402	SEPTIN8	protein_coding	septin 8 [Source:HGNC Symbol;Acc:HGNC:16511]
PRAP1	#N/A	#N/A	#N/A	#N/A	#N/A	1.53696	#N/A	#N/A	#N/A	1.68995	1.36575	#N/A	#N/A	#N/A	#N/A	#N/A	#N/A	#N/A	#N/A	#N/A	3	ENSG00000165828	PRAP1	protein_coding	proline rich acidic protein 1 [Source:HGNC Symbol;Acc:HGNC:23304]
#254099	#N/A	#N/A	2.33967	#N/A	#N/A	#N/A	#N/A	#N/A	#N/A	#N/A	#N/A	#N/A	#N/A	1.3645	#N/A	#N/A	#N/A	#N/A	1.9568	#N/A	3	ENSG00000254099		lncRNA	novel transcript
STX1A	1.36256	#N/A	1.97905	1.57173	#N/A	#N/A	#N/A	#N/A	#N/A	#N/A	#N/A	#N/A	#N/A	#N/A	#N/A	#N/A	#N/A	#N/A	#N/A	#N/A	3	ENSG00000106089	STX1A	protein_coding	syntaxin 1A [Source:HGNC Symbol;Acc:HGNC:11433]
LINC02888	#N/A	#N/A	#N/A	1.52916	#N/A	#N/A	#N/A	#N/A	#N/A	#N/A	2.56688	1.36205	#N/A	#N/A	#N/A	#N/A	#N/A	#N/A	#N/A	#N/A	3	ENSG00000236318	LINC02888	lncRNA	long intergenic non-protein coding RNA 2888 [Source:HGNC Symbol;Acc:HGNC:53765]
#285979	#N/A	#N/A	2.35356	#N/A	#N/A	#N/A	#N/A	#N/A	#N/A	#N/A	#N/A	1.35674	#N/A	#N/A	#N/A	#N/A	#N/A	#N/A	4.78329	#N/A	3	ENSG00000285979		lncRNA	novel transcript, antisense to FAM192A
COPS8-DT	#N/A	#N/A	1.39181	#N/A	#N/A	#N/A	#N/A	#N/A	#N/A	#N/A	#N/A	#N/A	1.35107	#N/A	#N/A	#N/A	#N/A	#N/A	3.71656	#N/A	3	ENSG00000227252	COPS8-DT	lncRNA	COPS8 divergent transcript [Source:HGNC Symbol;Acc:HGNC:55816]
#261723	#N/A	#N/A	2.20023	#N/A	#N/A	#N/A	#N/A	#N/A	#N/A	#N/A	#N/A	1.34841	#N/A	#N/A	#N/A	#N/A	#N/A	#N/A	1.63469	#N/A	3	ENSG00000261723		lncRNA	novel transcript, antisense to PALB2
SLC4A5	#N/A	#N/A	1.81029	1.34805	#N/A	#N/A	#N/A	#N/A	#N/A	#N/A	#N/A	#N/A	#N/A	#N/A	#N/A	#N/A	#N/A	#N/A	5.35821	#N/A	3	ENSG00000188687	SLC4A5	protein_coding	solute carrier family 4 member 5 [Source:HGNC Symbol;Acc:HGNC:18168]
LRIG2-DT#238198	#N/A	#N/A	1.34419	1.87448	#N/A	#N/A	#N/A	#N/A	#N/A	#N/A	#N/A	#N/A	#N/A	#N/A	#N/A	#N/A	#N/A	#N/A	5.47046	#N/A	3	ENSG00000238198	LRIG2-DT	lncRNA	LRIG2 divergent transcript [Source:HGNC Symbol;Acc:HGNC:54312]
EPHX4	#N/A	#N/A	2.67951	1.33865	#N/A	#N/A	2.23571	#N/A	#N/A	#N/A	#N/A	#N/A	#N/A	#N/A	#N/A	#N/A	#N/A	#N/A	#N/A	#N/A	3	ENSG00000172031	EPHX4	protein_coding	epoxide hydrolase 4 [Source:HGNC Symbol;Acc:HGNC:23758]
PCBP1	#N/A	#N/A	#N/A	#N/A	1.36486	1.33613	3.35554	#N/A	#N/A	#N/A	#N/A	#N/A	#N/A	#N/A	#N/A	#N/A	#N/A	#N/A	#N/A	#N/A	3	ENSG00000169564	PCBP1	protein_coding	poly(rC) binding protein 1 [Source:HGNC Symbol;Acc:HGNC:8647]
LINC02084	2.38917	#N/A	4.38368	#N/A	#N/A	#N/A	#N/A	#N/A	#N/A	#N/A	#N/A	#N/A	1.33535	#N/A	#N/A	#N/A	#N/A	#N/A	#N/A	#N/A	3	ENSG00000272282	LINC02084	lncRNA	long intergenic non-protein coding RNA 2084 [Source:HGNC Symbol;Acc:HGNC:52934]
#247970	#N/A	#N/A	1.35397	1.93385	#N/A	#N/A	#N/A	#N/A	#N/A	#N/A	#N/A	#N/A	1.33484	#N/A	#N/A	#N/A	#N/A	#N/A	#N/A	#N/A	3	ENSG00000247970		lncRNA	novel transcript
TIE1	#N/A	#N/A	#N/A	#N/A	#N/A	1.40544	1.33403	1.99337	#N/A	#N/A	#N/A	#N/A	#N/A	#N/A	#N/A	#N/A	#N/A	#N/A	#N/A	#N/A	3	ENSG00000066056	TIE1	protein_coding	tyrosine kinase with immunoglobulin like and EGF like domains 1 [Source:HGNC Symbol;Acc:HGNC:11809]
ZNF524	#N/A	#N/A	#N/A	#N/A	#N/A	#N/A	2.24277	#N/A	#N/A	1.36427	#N/A	#N/A	#N/A	#N/A	#N/A	#N/A	#N/A	#N/A	1.32859	#N/A	3	ENSG00000171443	ZNF524	protein_coding	zinc finger protein 524 [Source:HGNC Symbol;Acc:HGNC:28322]
FAM171A1	1.4845	#N/A	1.43903	1.32767	#N/A	#N/A	#N/A	#N/A	#N/A	#N/A	#N/A	#N/A	#N/A	#N/A	#N/A	#N/A	#N/A	#N/A	#N/A	#N/A	3	ENSG00000148468	FAM171A1	protein_coding	family with sequence similarity 171 member A1 [Source:HGNC Symbol;Acc:HGNC:23522]
PDP2	#N/A	#N/A	1.68202	1.94198	#N/A	#N/A	#N/A	#N/A	#N/A	#N/A	#N/A	#N/A	#N/A	#N/A	#N/A	#N/A	#N/A	#N/A	1.32681	#N/A	3	ENSG00000172840	PDP2	protein_coding	pyruvate dehydrogenase phosphatase catalytic subunit 2 [Source:HGNC Symbol;Acc:HGNC:30263]
#275371	#N/A	#N/A	2.34905	1.74571	#N/A	#N/A	#N/A	#N/A	#N/A	#N/A	#N/A	1.32561	#N/A	#N/A	#N/A	#N/A	#N/A	#N/A	#N/A	#N/A	3	ENSG00000275371		lncRNA	novel transcript, antisense to GDPD3
SLA2	1.40877	#N/A	3.92396	1.32383	#N/A	#N/A	#N/A	#N/A	#N/A	#N/A	#N/A	#N/A	#N/A	#N/A	#N/A	#N/A	#N/A	#N/A	#N/A	#N/A	3	ENSG00000101082	SLA2	protein_coding	Src like adaptor 2 [Source:HGNC Symbol;Acc:HGNC:17329]
MELTF	1.84866	#N/A	#N/A	#N/A	#N/A	#N/A	1.32153	#N/A	#N/A	#N/A	#N/A	#N/A	#N/A	#N/A	#N/A	#N/A	#N/A	#N/A	1.61621	#N/A	3	ENSG00000163975	MELTF	protein_coding	melanotransferrin [Source:HGNC Symbol;Acc:HGNC:7037]
LINC02795	#N/A	#N/A	2.18064	1.45097	#N/A	#N/A	#N/A	#N/A	#N/A	#N/A	#N/A	#N/A	1.3207	#N/A	#N/A	#N/A	#N/A	#N/A	#N/A	#N/A	3	ENSG00000285210	LINC02795	lncRNA	long intergenic non-protein coding RNA 2795 [Source:HGNC Symbol;Acc:HGNC:54319]
#287621	#N/A	#N/A	1.66789	1.31838	#N/A	#N/A	#N/A	#N/A	#N/A	#N/A	#N/A	#N/A	#N/A	#N/A	#N/A	#N/A	#N/A	#N/A	3.76362	#N/A	3	ENSG00000287621		lncRNA	novel transcript
#230623	#N/A	#N/A	1.43931	#N/A	#N/A	#N/A	#N/A	#N/A	#N/A	#N/A	#N/A	#N/A	#N/A	#N/A	1.31834	#N/A	#N/A	#N/A	2.38358	#N/A	3	ENSG00000230623		lncRNA	novel transcript, antisense to ZNF281
#267002	#N/A	#N/A	1.31214	1.82902	#N/A	#N/A	#N/A	#N/A	#N/A	#N/A	#N/A	#N/A	#N/A	#N/A	#N/A	#N/A	#N/A	#N/A	3.97606	#N/A	3	ENSG00000267002		lncRNA	novel transcript
LINC01036	#N/A	#N/A	2.15247	1.30995	#N/A	#N/A	#N/A	#N/A	#N/A	#N/A	#N/A	#N/A	#N/A	#N/A	#N/A	#N/A	#N/A	#N/A	5.29609	#N/A	3	ENSG00000230426	LINC01036	lncRNA	long intergenic non-protein coding RNA 1036 [Source:HGNC Symbol;Acc:HGNC:49024]
PIM2	#N/A	#N/A	1.73503	1.30987	#N/A	#N/A	#N/A	#N/A	#N/A	#N/A	#N/A	#N/A	#N/A	#N/A	#N/A	#N/A	#N/A	#N/A	4.87041	#N/A	3	ENSG00000102096	PIM2	protein_coding	Pim-2 proto-oncogene, serine/threonine kinase [Source:HGNC Symbol;Acc:HGNC:8987]
PRTG	#N/A	#N/A	#N/A	#N/A	#N/A	1.30829	#N/A	#N/A	#N/A	#N/A	#N/A	1.43586	#N/A	#N/A	#N/A	1.81265	#N/A	#N/A	#N/A	#N/A	3	ENSG00000166450	PRTG	protein_coding	protogenin [Source:HGNC Symbol;Acc:HGNC:26373]
TMEM263	#N/A	#N/A	1.30726	1.91686	#N/A	#N/A	#N/A	#N/A	#N/A	#N/A	#N/A	#N/A	#N/A	#N/A	#N/A	#N/A	#N/A	#N/A	2.43053	#N/A	3	ENSG00000151135	TMEM263	protein_coding	transmembrane protein 263 [Source:HGNC Symbol;Acc:HGNC:28281]
KIF21B	#N/A	#N/A	1.30033	#N/A	#N/A	#N/A	#N/A	#N/A	#N/A	#N/A	#N/A	#N/A	2.05192	#N/A	#N/A	#N/A	#N/A	#N/A	4.30727	#N/A	3	ENSG00000116852	KIF21B	protein_coding	kinesin family member 21B [Source:HGNC Symbol;Acc:HGNC:29442]
ASMT	1.30997	#N/A	#N/A	#N/A	#N/A	#N/A	#N/A	1.34911	#N/A	#N/A	1.30016	#N/A	#N/A	#N/A	#N/A	#N/A	#N/A	#N/A	#N/A	#N/A	3	ENSG00000196433	ASMT	protein_coding	acetylserotonin O-methyltransferase [Source:HGNC Symbol;Acc:HGNC:750]
STARD9	#N/A	#N/A	2.2077	1.2976	#N/A	#N/A	#N/A	#N/A	#N/A	#N/A	#N/A	#N/A	#N/A	#N/A	#N/A	#N/A	#N/A	#N/A	3.12871	#N/A	3	ENSG00000159433	STARD9	protein_coding	StAR related lipid transfer domain containing 9 [Source:HGNC Symbol;Acc:HGNC:19162]
IL24	#N/A	#N/A	#N/A	1.96026	#N/A	#N/A	#N/A	#N/A	#N/A	#N/A	#N/A	#N/A	1.50551	#N/A	#N/A	#N/A	#N/A	#N/A	1.2976	#N/A	3	ENSG00000162892	IL24	protein_coding	interleukin 24 [Source:HGNC Symbol;Acc:HGNC:11346]
C3orf52#114529	#N/A	#N/A	4.1631	1.2954	#N/A	#N/A	#N/A	#N/A	#N/A	#N/A	#N/A	#N/A	#N/A	#N/A	#N/A	1.61379	#N/A	#N/A	#N/A	#N/A	3	ENSG00000114529	C3orf52	protein_coding	chromosome 3 open reading frame 52 [Source:HGNC Symbol;Acc:HGNC:26255]
LINC00899	#N/A	#N/A	#N/A	#N/A	#N/A	#N/A	#N/A	#N/A	#N/A	1.83038	2.19499	#N/A	#N/A	#N/A	#N/A	#N/A	#N/A	#N/A	1.28854	#N/A	3	ENSG00000231711	LINC00899	lncRNA	long intergenic non-protein coding RNA 899 [Source:HGNC Symbol;Acc:HGNC:48583]
CBLN3	#N/A	#N/A	#N/A	#N/A	#N/A	#N/A	#N/A	#N/A	#N/A	#N/A	1.91757	1.288	#N/A	#N/A	#N/A	2.30837	#N/A	#N/A	#N/A	#N/A	3	ENSG00000139899	CBLN3	protein_coding	cerebellin 3 precursor [Source:HGNC Symbol;Acc:HGNC:20146]
CEP72#112877	#N/A	#N/A	#N/A	#N/A	#N/A	#N/A	#N/A	#N/A	#N/A	#N/A	#N/A	#N/A	1.9614	#N/A	#N/A	#N/A	1.28459	#N/A	2.68517	#N/A	3	ENSG00000112877	CEP72	protein_coding	centrosomal protein 72 [Source:HGNC Symbol;Acc:HGNC:25547]
SEMA6A	#N/A	#N/A	2.51198	#N/A	#N/A	#N/A	#N/A	#N/A	#N/A	#N/A	#N/A	1.28299	#N/A	#N/A	#N/A	#N/A	#N/A	#N/A	2.73631	#N/A	3	ENSG00000092421	SEMA6A	protein_coding	semaphorin 6A [Source:HGNC Symbol;Acc:HGNC:10738]
#249417	1.28157	#N/A	2.81822	#N/A	#N/A	#N/A	#N/A	#N/A	#N/A	#N/A	#N/A	#N/A	#N/A	#N/A	#N/A	#N/A	#N/A	#N/A	2.04091	#N/A	3	ENSG00000249417		lncRNA	novel transcript, antisense to ZBTB38 & ACPL2
#229312	#N/A	#N/A	1.28014	#N/A	#N/A	#N/A	#N/A	#N/A	#N/A	#N/A	#N/A	1.29993	#N/A	#N/A	#N/A	1.70135	#N/A	#N/A	#N/A	#N/A	3	ENSG00000229312		lncRNA	novel transcript
P3H4	#N/A	#N/A	6.18568	1.33922	#N/A	#N/A	#N/A	#N/A	#N/A	#N/A	#N/A	#N/A	1.2772	#N/A	#N/A	#N/A	#N/A	#N/A	#N/A	#N/A	3	ENSG00000141696	P3H4	protein_coding	prolyl 3-hydroxylase family member 4 (inactive) [Source:HGNC Symbol;Acc:HGNC:16946]
UXT-AS1	#N/A	#N/A	#N/A	#N/A	#N/A	#N/A	#N/A	1.33035	#N/A	#N/A	1.27596	1.87653	#N/A	#N/A	#N/A	#N/A	#N/A	#N/A	#N/A	#N/A	3	ENSG00000267064	UXT-AS1	lncRNA	UXT antisense RNA 1 [Source:HGNC Symbol;Acc:HGNC:49239]
SMARCA1	#N/A	#N/A	#N/A	1.27536	#N/A	#N/A	#N/A	#N/A	#N/A	1.89179	1.31299	#N/A	#N/A	#N/A	#N/A	#N/A	#N/A	#N/A	#N/A	#N/A	3	ENSG00000102038	SMARCA1	protein_coding	SWI/SNF related, matrix associated, actin dependent regulator of chromatin, subfamily a, member 1 [Source:HGNC Symbol;Acc:HGNC:11097]
FRMPD4	#N/A	#N/A	1.45902	#N/A	#N/A	#N/A	#N/A	#N/A	#N/A	#N/A	#N/A	1.29731	#N/A	#N/A	#N/A	1.2714	#N/A	#N/A	#N/A	#N/A	3	ENSG00000169933	FRMPD4	protein_coding	FERM and PDZ domain containing 4 [Source:HGNC Symbol;Acc:HGNC:29007]
P2RX5	#N/A	#N/A	#N/A	1.50632	#N/A	#N/A	#N/A	#N/A	#N/A	#N/A	#N/A	#N/A	#N/A	#N/A	#N/A	1.26988	#N/A	#N/A	1.58372	#N/A	3	ENSG00000083454	P2RX5	protein_coding	purinergic receptor P2X 5 [Source:HGNC Symbol;Acc:HGNC:8536]
LINC01422	#N/A	#N/A	1.26908	1.53767	#N/A	#N/A	#N/A	#N/A	#N/A	#N/A	#N/A	#N/A	#N/A	#N/A	#N/A	#N/A	#N/A	#N/A	5.47552	#N/A	3	ENSG00000223704	LINC01422	lncRNA	long intergenic non-protein coding RNA 1422 [Source:HGNC Symbol;Acc:HGNC:50728]
ZHX2	#N/A	#N/A	1.26812	#N/A	#N/A	#N/A	#N/A	#N/A	#N/A	#N/A	#N/A	#N/A	1.55025	#N/A	#N/A	#N/A	#N/A	#N/A	6.30878	#N/A	3	ENSG00000178764	ZHX2	protein_coding	zinc fingers and homeoboxes 2 [Source:HGNC Symbol;Acc:HGNC:18513]
THEM4	#N/A	#N/A	2.38591	1.268	#N/A	#N/A	#N/A	#N/A	#N/A	#N/A	#N/A	#N/A	#N/A	#N/A	#N/A	#N/A	#N/A	#N/A	6.20067	#N/A	3	ENSG00000159445	THEM4	protein_coding	thioesterase superfamily member 4 [Source:HGNC Symbol;Acc:HGNC:17947]
PACSIN1	#N/A	#N/A	5.40882	1.53841	#N/A	#N/A	#N/A	#N/A	#N/A	#N/A	#N/A	#N/A	1.26385	#N/A	#N/A	#N/A	#N/A	#N/A	#N/A	#N/A	3	ENSG00000124507	PACSIN1	protein_coding	protein kinase C and casein kinase substrate in neurons 1 [Source:HGNC Symbol;Acc:HGNC:8570]
#237301	#N/A	#N/A	2.1139	1.26184	#N/A	#N/A	#N/A	#N/A	#N/A	#N/A	1.48354	#N/A	#N/A	#N/A	#N/A	#N/A	#N/A	#N/A	#N/A	#N/A	3	ENSG00000237301		lncRNA	novel transcript
PARD6B	#N/A	#N/A	2.29713	1.2609	#N/A	#N/A	#N/A	#N/A	#N/A	#N/A	#N/A	#N/A	#N/A	#N/A	#N/A	#N/A	#N/A	#N/A	3.61242	#N/A	3	ENSG00000124171	PARD6B	protein_coding	par-6 family cell polarity regulator beta [Source:HGNC Symbol;Acc:HGNC:16245]
RARG	#N/A	#N/A	#N/A	2.41263	#N/A	#N/A	#N/A	#N/A	#N/A	#N/A	#N/A	#N/A	#N/A	#N/A	#N/A	#N/A	#N/A	1.26032	3.41074	#N/A	3	ENSG00000172819	RARG	protein_coding	retinoic acid receptor gamma [Source:HGNC Symbol;Acc:HGNC:9866]
CCDC196	#N/A	#N/A	3.42299	#N/A	#N/A	#N/A	#N/A	#N/A	#N/A	#N/A	#N/A	#N/A	1.25874	#N/A	#N/A	#N/A	#N/A	#N/A	2.23476	#N/A	3	ENSG00000196553	CCDC196	protein_coding	coiled-coil domain containing 196 [Source:HGNC Symbol;Acc:HGNC:20100]
ITFG1-AS1	#N/A	#N/A	1.85985	#N/A	#N/A	#N/A	#N/A	#N/A	#N/A	#N/A	#N/A	1.25711	#N/A	#N/A	#N/A	#N/A	#N/A	#N/A	2.78384	#N/A	3	ENSG00000260281	ITFG1-AS1	lncRNA	ITFG1 antisense RNA 1 [Source:HGNC Symbol;Acc:HGNC:51383]
DUSP16#111266	#N/A	#N/A	2.30933	1.25649	#N/A	#N/A	#N/A	#N/A	#N/A	#N/A	#N/A	#N/A	#N/A	#N/A	#N/A	#N/A	#N/A	#N/A	7.53419	#N/A	3	ENSG00000111266	DUSP16	protein_coding	dual specificity phosphatase 16 [Source:HGNC Symbol;Acc:HGNC:17909]
ARHGEF35-AS1	#N/A	#N/A	2.9258	1.25183	#N/A	#N/A	#N/A	#N/A	#N/A	#N/A	#N/A	#N/A	#N/A	#N/A	#N/A	#N/A	#N/A	#N/A	2.7463	#N/A	3	ENSG00000244198	ARHGEF35-AS1	lncRNA	ARHGEF35 antisense RNA 1 [Source:HGNC Symbol;Acc:HGNC:41292]
CHD7	#N/A	#N/A	1.46605	#N/A	#N/A	#N/A	#N/A	#N/A	#N/A	#N/A	#N/A	#N/A	1.24983	#N/A	#N/A	#N/A	#N/A	#N/A	7.50694	#N/A	3	ENSG00000171316	CHD7	protein_coding	chromodomain helicase DNA binding protein 7 [Source:HGNC Symbol;Acc:HGNC:20626]
DMPK	#N/A	#N/A	1.27298	#N/A	#N/A	#N/A	#N/A	#N/A	#N/A	#N/A	#N/A	#N/A	1.24907	#N/A	#N/A	#N/A	#N/A	#N/A	3.97123	#N/A	3	ENSG00000104936	DMPK	protein_coding	DM1 protein kinase [Source:HGNC Symbol;Acc:HGNC:2933]
ZNF382	#N/A	#N/A	1.24744	1.93482	#N/A	#N/A	#N/A	#N/A	#N/A	#N/A	#N/A	#N/A	#N/A	#N/A	#N/A	#N/A	#N/A	#N/A	1.59122	#N/A	3	ENSG00000161298	ZNF382	protein_coding	zinc finger protein 382 [Source:HGNC Symbol;Acc:HGNC:17409]
SPRY1	#N/A	#N/A	#N/A	1.88295	#N/A	#N/A	#N/A	#N/A	#N/A	1.45264	#N/A	#N/A	1.247	#N/A	#N/A	#N/A	#N/A	#N/A	#N/A	#N/A	3	ENSG00000164056	SPRY1	protein_coding	sprouty RTK signaling antagonist 1 [Source:HGNC Symbol;Acc:HGNC:11269]
KCNMB2-AS1	#N/A	#N/A	1.8789	1.24546	#N/A	#N/A	#N/A	#N/A	#N/A	#N/A	#N/A	#N/A	#N/A	#N/A	#N/A	#N/A	#N/A	#N/A	1.86558	#N/A	3	ENSG00000237978	KCNMB2-AS1	lncRNA	KCNMB2 antisense RNA 1 [Source:HGNC Symbol;Acc:HGNC:51409]
LINC03036	#N/A	#N/A	#N/A	#N/A	#N/A	#N/A	1.40416	1.55634	#N/A	#N/A	1.24474	#N/A	#N/A	#N/A	#N/A	#N/A	#N/A	#N/A	#N/A	#N/A	3	ENSG00000229272	LINC03036	lncRNA	long intergenic non-protein coding RNA 3036 [Source:HGNC Symbol;Acc:HGNC:56220]
AGBL2#165923	#N/A	#N/A	1.91886	#N/A	#N/A	#N/A	#N/A	#N/A	#N/A	#N/A	#N/A	#N/A	1.24374	#N/A	#N/A	#N/A	#N/A	#N/A	1.67532	#N/A	3	ENSG00000165923	AGBL2	protein_coding	AGBL carboxypeptidase 2 [Source:HGNC Symbol;Acc:HGNC:26296]
PLD6	#N/A	#N/A	1.23644	1.36431	#N/A	#N/A	#N/A	#N/A	#N/A	#N/A	#N/A	#N/A	#N/A	#N/A	#N/A	1.93151	#N/A	#N/A	#N/A	#N/A	3	ENSG00000179598	PLD6	protein_coding	phospholipase D family member 6 [Source:HGNC Symbol;Acc:HGNC:30447]
TCEAL4	#N/A	#N/A	#N/A	#N/A	#N/A	#N/A	#N/A	#N/A	#N/A	#N/A	#N/A	#N/A	#N/A	1.75987	#N/A	1.23373	#N/A	#N/A	3.26888	#N/A	3	ENSG00000133142	TCEAL4	protein_coding	transcription elongation factor A like 4 [Source:HGNC Symbol;Acc:HGNC:26121]
ZFR2	1.45104	#N/A	1.73005	1.23292	#N/A	#N/A	#N/A	#N/A	#N/A	#N/A	#N/A	#N/A	#N/A	#N/A	#N/A	#N/A	#N/A	#N/A	#N/A	#N/A	3	ENSG00000105278	ZFR2	protein_coding	zinc finger RNA binding protein 2 [Source:HGNC Symbol;Acc:HGNC:29189]
GPX2	#N/A	#N/A	2.32576	#N/A	#N/A	#N/A	#N/A	#N/A	#N/A	#N/A	#N/A	1.23167	#N/A	#N/A	#N/A	#N/A	#N/A	#N/A	2.01804	#N/A	3	ENSG00000176153	GPX2	protein_coding	glutathione peroxidase 2 [Source:HGNC Symbol;Acc:HGNC:4554]
CTSO#256043	#N/A	#N/A	#N/A	#N/A	#N/A	#N/A	#N/A	#N/A	#N/A	#N/A	#N/A	#N/A	#N/A	1.2299	#N/A	#N/A	#N/A	1.34481	4.66985	#N/A	3	ENSG00000256043	CTSO	protein_coding	cathepsin O [Source:HGNC Symbol;Acc:HGNC:2542]
#236426	#N/A	#N/A	2.10348	#N/A	#N/A	#N/A	#N/A	#N/A	#N/A	#N/A	#N/A	1.2274	#N/A	#N/A	#N/A	#N/A	#N/A	#N/A	2.30263	#N/A	3	ENSG00000236426		lncRNA	novel transcript
NCKAP1	1.56506	#N/A	4.22335	1.227	#N/A	#N/A	#N/A	#N/A	#N/A	#N/A	#N/A	#N/A	#N/A	#N/A	#N/A	#N/A	#N/A	#N/A	#N/A	#N/A	3	ENSG00000061676	NCKAP1	protein_coding	NCK associated protein 1 [Source:HGNC Symbol;Acc:HGNC:7666]
#225610	#N/A	#N/A	2.28232	#N/A	#N/A	#N/A	#N/A	#N/A	#N/A	#N/A	#N/A	1.22465	#N/A	#N/A	#N/A	#N/A	#N/A	#N/A	1.32594	#N/A	3	ENSG00000225610		lncRNA	novel transcript, antisense to INO80D
IL1RAPL1	#N/A	#N/A	1.72583	#N/A	#N/A	#N/A	#N/A	#N/A	#N/A	#N/A	#N/A	1.22443	#N/A	#N/A	#N/A	#N/A	#N/A	#N/A	1.70597	#N/A	3	ENSG00000169306	IL1RAPL1	protein_coding	interleukin 1 receptor accessory protein like 1 [Source:HGNC Symbol;Acc:HGNC:5996]
PRELID3A	#N/A	#N/A	#N/A	#N/A	#N/A	#N/A	#N/A	#N/A	#N/A	#N/A	#N/A	1.22165	#N/A	#N/A	#N/A	2.47151	#N/A	#N/A	1.90087	#N/A	3	ENSG00000141391	PRELID3A	protein_coding	PRELI domain containing 3A [Source:HGNC Symbol;Acc:HGNC:24639]
SEMA4G	#N/A	#N/A	2.18125	#N/A	#N/A	#N/A	#N/A	#N/A	#N/A	#N/A	#N/A	1.22144	#N/A	#N/A	#N/A	#N/A	#N/A	#N/A	2.41717	#N/A	3	ENSG00000095539	SEMA4G	protein_coding	semaphorin 4G [Source:HGNC Symbol;Acc:HGNC:10735]
LINC02201	#N/A	#N/A	#N/A	#N/A	#N/A	1.31501	#N/A	#N/A	#N/A	1.2197	#N/A	1.40884	#N/A	#N/A	#N/A	#N/A	#N/A	#N/A	#N/A	#N/A	3	ENSG00000251538	LINC02201	lncRNA	long intergenic non-protein coding RNA 2201 [Source:HGNC Symbol;Acc:HGNC:53067]
LAMB1	#N/A	#N/A	1.97687	#N/A	#N/A	#N/A	#N/A	#N/A	#N/A	#N/A	#N/A	1.21882	#N/A	#N/A	#N/A	#N/A	#N/A	#N/A	4.8222	#N/A	3	ENSG00000091136	LAMB1	protein_coding	laminin subunit beta 1 [Source:HGNC Symbol;Acc:HGNC:6486]
TRPA1	#N/A	#N/A	#N/A	1.21868	#N/A	#N/A	1.80343	#N/A	#N/A	#N/A	#N/A	#N/A	1.35488	#N/A	#N/A	#N/A	#N/A	#N/A	#N/A	#N/A	3	ENSG00000104321	TRPA1	protein_coding	transient receptor potential cation channel subfamily A member 1 [Source:HGNC Symbol;Acc:HGNC:497]
SLC35G1	#N/A	#N/A	1.21848	1.84061	#N/A	#N/A	#N/A	#N/A	#N/A	#N/A	#N/A	#N/A	#N/A	#N/A	#N/A	#N/A	#N/A	#N/A	2.20174	#N/A	3	ENSG00000176273	SLC35G1	protein_coding	solute carrier family 35 member G1 [Source:HGNC Symbol;Acc:HGNC:26607]
DPH5-DT	#N/A	#N/A	1.21753	1.61399	#N/A	#N/A	#N/A	#N/A	#N/A	#N/A	#N/A	#N/A	#N/A	#N/A	#N/A	#N/A	#N/A	#N/A	4.02939	#N/A	3	ENSG00000233184	DPH5-DT	lncRNA	DPH5 divergent transcript [Source:HGNC Symbol;Acc:HGNC:53720]
#188897	#N/A	#N/A	1.69217	1.21614	#N/A	#N/A	#N/A	#N/A	#N/A	#N/A	#N/A	#N/A	#N/A	#N/A	#N/A	#N/A	#N/A	#N/A	4.384	#N/A	3	ENSG00000188897		protein_coding	novel lipoprotein amino terminal region containing protein
SH3TC2	1.21538	#N/A	#N/A	#N/A	#N/A	1.47467	2.15931	#N/A	#N/A	#N/A	#N/A	#N/A	#N/A	#N/A	#N/A	#N/A	#N/A	#N/A	#N/A	#N/A	3	ENSG00000169247	SH3TC2	protein_coding	SH3 domain and tetratricopeptide repeats 2 [Source:HGNC Symbol;Acc:HGNC:29427]
GPR158	#N/A	#N/A	1.21497	#N/A	#N/A	#N/A	#N/A	1.38139	#N/A	#N/A	#N/A	#N/A	#N/A	#N/A	#N/A	1.70029	#N/A	#N/A	#N/A	#N/A	3	ENSG00000151025	GPR158	protein_coding	G protein-coupled receptor 158 [Source:HGNC Symbol;Acc:HGNC:23689]
ZNF540	#N/A	#N/A	2.74939	1.21247	#N/A	#N/A	#N/A	#N/A	#N/A	#N/A	#N/A	#N/A	#N/A	#N/A	#N/A	#N/A	#N/A	#N/A	4.14309	#N/A	3	ENSG00000171817	ZNF540	protein_coding	zinc finger protein 540 [Source:HGNC Symbol;Acc:HGNC:25331]
#259363	#N/A	#N/A	1.21196	#N/A	#N/A	#N/A	#N/A	#N/A	#N/A	#N/A	#N/A	#N/A	1.24646	#N/A	#N/A	#N/A	#N/A	#N/A	4.91754	#N/A	3	ENSG00000259363		lncRNA	novel transcript
C21orf62#205929	#N/A	#N/A	3.23993	#N/A	#N/A	#N/A	#N/A	#N/A	#N/A	#N/A	#N/A	#N/A	1.40196	#N/A	#N/A	#N/A	#N/A	#N/A	1.20941	#N/A	3	ENSG00000205929	C21orf62	protein_coding	chromosome 21 open reading frame 62 [Source:HGNC Symbol;Acc:HGNC:1305]
KCNA2	#N/A	#N/A	1.63651	4.51229	#N/A	#N/A	#N/A	#N/A	#N/A	#N/A	#N/A	#N/A	#N/A	#N/A	#N/A	1.20905	#N/A	#N/A	#N/A	#N/A	3	ENSG00000177301	KCNA2	protein_coding	potassium voltage-gated channel subfamily A member 2 [Source:HGNC Symbol;Acc:HGNC:6220]
AKR1C8	1.31055	#N/A	2.16539	1.20888	#N/A	#N/A	#N/A	#N/A	#N/A	#N/A	#N/A	#N/A	#N/A	#N/A	#N/A	#N/A	#N/A	#N/A	#N/A	#N/A	3	ENSG00000264006	AKR1C8	protein_coding	aldo-keto reductase family 1 member C8 [Source:HGNC Symbol;Acc:HGNC:23469]
PLEKHG1	#N/A	#N/A	#N/A	#N/A	#N/A	#N/A	1.91431	#N/A	#N/A	#N/A	#N/A	#N/A	#N/A	#N/A	#N/A	1.20792	#N/A	#N/A	4.85836	#N/A	3	ENSG00000120278	PLEKHG1	protein_coding	pleckstrin homology and RhoGEF domain containing G1 [Source:HGNC Symbol;Acc:HGNC:20884]
LINC00638	#N/A	#N/A	2.03452	#N/A	#N/A	#N/A	#N/A	#N/A	#N/A	1.2079	#N/A	2.28468	#N/A	#N/A	#N/A	#N/A	#N/A	#N/A	#N/A	#N/A	3	ENSG00000258701	LINC00638	lncRNA	long intergenic non-protein coding RNA 638 [Source:HGNC Symbol;Acc:HGNC:28325]
SLX1A	#N/A	#N/A	#N/A	#N/A	#N/A	1.42231	2.4393	#N/A	1.20654	#N/A	#N/A	#N/A	#N/A	#N/A	#N/A	#N/A	#N/A	#N/A	#N/A	#N/A	3	ENSG00000132207	SLX1A	protein_coding	SLX1 homolog A, structure-specific endonuclease subunit [Source:HGNC Symbol;Acc:HGNC:20922]
#282772	#N/A	#N/A	#N/A	#N/A	#N/A	#N/A	#N/A	#N/A	#N/A	#N/A	#N/A	1.20099	#N/A	#N/A	#N/A	1.38872	#N/A	#N/A	1.94788	#N/A	3	ENSG00000282772		lncRNA	novel transcript, antisense to C10orf32
NFILZ	2.20419	#N/A	#N/A	1.24471	#N/A	#N/A	1.1986	#N/A	#N/A	#N/A	#N/A	#N/A	#N/A	#N/A	#N/A	#N/A	#N/A	#N/A	#N/A	#N/A	3	ENSG00000268480	NFILZ	protein_coding	NFIL3 like basic leucine zipper [Source:HGNC Symbol;Acc:HGNC:52681]
RPL31	#N/A	#N/A	#N/A	#N/A	#N/A	#N/A	1.1979	#N/A	#N/A	1.5326	#N/A	#N/A	#N/A	#N/A	#N/A	#N/A	#N/A	#N/A	5.32381	#N/A	3	ENSG00000071082	RPL31	protein_coding	ribosomal protein L31 [Source:HGNC Symbol;Acc:HGNC:10334]
GIMAP2	1.56197	#N/A	#N/A	#N/A	#N/A	#N/A	#N/A	#N/A	#N/A	#N/A	#N/A	#N/A	#N/A	#N/A	#N/A	#N/A	#N/A	1.19605	4.68397	#N/A	3	ENSG00000106560	GIMAP2	protein_coding	GTPase, IMAP family member 2 [Source:HGNC Symbol;Acc:HGNC:21789]
NIPAL3	#N/A	#N/A	1.21278	1.19473	#N/A	#N/A	#N/A	#N/A	#N/A	#N/A	#N/A	#N/A	#N/A	#N/A	#N/A	#N/A	#N/A	#N/A	4.24614	#N/A	3	ENSG00000001461	NIPAL3	protein_coding	NIPA like domain containing 3 [Source:HGNC Symbol;Acc:HGNC:25233]
OXCT1	#N/A	#N/A	1.61046	1.19039	#N/A	#N/A	#N/A	#N/A	#N/A	#N/A	#N/A	#N/A	#N/A	#N/A	#N/A	#N/A	#N/A	#N/A	6.98703	#N/A	3	ENSG00000083720	OXCT1	protein_coding	3-oxoacid CoA-transferase 1 [Source:HGNC Symbol;Acc:HGNC:8527]
IL21R	#N/A	#N/A	2.50758	#N/A	#N/A	#N/A	#N/A	#N/A	#N/A	#N/A	#N/A	#N/A	1.18881	#N/A	#N/A	#N/A	#N/A	#N/A	6.18577	#N/A	3	ENSG00000103522	IL21R	protein_coding	interleukin 21 receptor [Source:HGNC Symbol;Acc:HGNC:6006]
#287420	#N/A	#N/A	1.63503	#N/A	#N/A	#N/A	#N/A	#N/A	#N/A	#N/A	#N/A	#N/A	1.46838	#N/A	#N/A	#N/A	#N/A	#N/A	1.18822	#N/A	3	ENSG00000287420		lncRNA	novel transcript
GALNT12	#N/A	#N/A	3.38801	1.18812	#N/A	#N/A	#N/A	#N/A	#N/A	#N/A	#N/A	#N/A	#N/A	#N/A	#N/A	#N/A	#N/A	#N/A	1.29352	#N/A	3	ENSG00000119514	GALNT12	protein_coding	polypeptide N-acetylgalactosaminyltransferase 12 [Source:HGNC Symbol;Acc:HGNC:19877]
ALOX5AP	#N/A	#N/A	#N/A	2.63447	#N/A	#N/A	#N/A	#N/A	#N/A	#N/A	#N/A	#N/A	#N/A	#N/A	#N/A	#N/A	#N/A	1.18779	3.45519	#N/A	3	ENSG00000132965	ALOX5AP	protein_coding	arachidonate 5-lipoxygenase activating protein [Source:HGNC Symbol;Acc:HGNC:436]
CELA2B	#N/A	#N/A	2.12963	#N/A	#N/A	#N/A	#N/A	#N/A	1.83777	#N/A	#N/A	#N/A	#N/A	#N/A	#N/A	#N/A	#N/A	#N/A	1.18718	#N/A	3	ENSG00000215704	CELA2B	protein_coding	chymotrypsin like elastase 2B [Source:HGNC Symbol;Acc:HGNC:29995]
IL1RAPL2	#N/A	#N/A	1.26515	#N/A	#N/A	#N/A	#N/A	#N/A	#N/A	#N/A	#N/A	1.18652	#N/A	#N/A	#N/A	#N/A	#N/A	#N/A	1.36122	#N/A	3	ENSG00000189108	IL1RAPL2	protein_coding	interleukin 1 receptor accessory protein like 2 [Source:HGNC Symbol;Acc:HGNC:5997]
LINC01993	#N/A	#N/A	#N/A	#N/A	#N/A	#N/A	#N/A	#N/A	1.39455	#N/A	1.18587	#N/A	#N/A	#N/A	#N/A	2.07654	#N/A	#N/A	#N/A	#N/A	3	ENSG00000204277	LINC01993	lncRNA	long intergenic non-protein coding RNA 1993 [Source:HGNC Symbol;Acc:HGNC:52826]
CD320	#N/A	#N/A	2.00745	1.64982	#N/A	#N/A	#N/A	#N/A	#N/A	#N/A	#N/A	#N/A	#N/A	#N/A	#N/A	#N/A	#N/A	#N/A	1.18502	#N/A	3	ENSG00000167775	CD320	protein_coding	CD320 molecule [Source:HGNC Symbol;Acc:HGNC:16692]
GASAL1	#N/A	#N/A	#N/A	1.18402	#N/A	1.32015	#N/A	#N/A	#N/A	#N/A	#N/A	#N/A	#N/A	#N/A	#N/A	#N/A	#N/A	#N/A	1.41844	#N/A	3	ENSG00000253669	GASAL1	lncRNA	growth arrest associated lncRNA 1 [Source:HGNC Symbol;Acc:HGNC:53461]
SH3RF2	1.43678	#N/A	1.68717	#N/A	#N/A	#N/A	1.18333	#N/A	#N/A	#N/A	#N/A	#N/A	#N/A	#N/A	#N/A	#N/A	#N/A	#N/A	#N/A	#N/A	3	ENSG00000156463	SH3RF2	protein_coding	SH3 domain containing ring finger 2 [Source:HGNC Symbol;Acc:HGNC:26299]
ACTR3C	#N/A	#N/A	1.35546	1.18331	#N/A	#N/A	#N/A	#N/A	#N/A	#N/A	#N/A	#N/A	#N/A	#N/A	#N/A	#N/A	#N/A	#N/A	5.09454	#N/A	3	ENSG00000106526	ACTR3C	protein_coding	actin related protein 3C [Source:HGNC Symbol;Acc:HGNC:37282]
#284691	#N/A	#N/A	1.62244	1.17792	#N/A	#N/A	#N/A	#N/A	#N/A	#N/A	#N/A	#N/A	#N/A	#N/A	#N/A	#N/A	#N/A	#N/A	3.18352	#N/A	3	ENSG00000284691		protein_coding	novel zinc finger protein
AKTIP	#N/A	#N/A	2.22003	#N/A	#N/A	#N/A	#N/A	#N/A	#N/A	#N/A	#N/A	#N/A	1.17669	#N/A	#N/A	#N/A	#N/A	#N/A	5.08194	#N/A	3	ENSG00000166971	AKTIP	protein_coding	AKT interacting protein [Source:HGNC Symbol;Acc:HGNC:16710]
PAQR8	#N/A	#N/A	#N/A	1.70458	#N/A	#N/A	#N/A	#N/A	#N/A	#N/A	#N/A	#N/A	#N/A	#N/A	#N/A	1.17573	#N/A	#N/A	2.7172	#N/A	3	ENSG00000170915	PAQR8	protein_coding	progestin and adipoQ receptor family member 8 [Source:HGNC Symbol;Acc:HGNC:15708]
PPP1R16B	#N/A	#N/A	1.76397	#N/A	#N/A	#N/A	#N/A	#N/A	#N/A	#N/A	#N/A	#N/A	#N/A	#N/A	#N/A	#N/A	#N/A	#N/A	5.55314	1.17418	3	ENSG00000101445	PPP1R16B	protein_coding	protein phosphatase 1 regulatory subunit 16B [Source:HGNC Symbol;Acc:HGNC:15850]
C9orf64	#N/A	#N/A	#N/A	#N/A	#N/A	1.33084	1.17405	#N/A	#N/A	#N/A	#N/A	#N/A	#N/A	#N/A	#N/A	#N/A	#N/A	#N/A	1.94875	#N/A	3	ENSG00000165118	C9orf64	protein_coding	chromosome 9 open reading frame 64 [Source:HGNC Symbol;Acc:HGNC:28144]
CENPE	#N/A	#N/A	#N/A	#N/A	#N/A	#N/A	1.17337	#N/A	#N/A	#N/A	#N/A	#N/A	#N/A	#N/A	1.21702	#N/A	#N/A	#N/A	3.78465	#N/A	3	ENSG00000138778	CENPE	protein_coding	centromere protein E [Source:HGNC Symbol;Acc:HGNC:1856]
SLC52A1	#N/A	#N/A	2.15144	#N/A	#N/A	#N/A	#N/A	#N/A	#N/A	#N/A	#N/A	#N/A	#N/A	#N/A	#N/A	1.29808	#N/A	#N/A	1.17326	#N/A	3	ENSG00000132517	SLC52A1	protein_coding	solute carrier family 52 member 1 [Source:HGNC Symbol;Acc:HGNC:30225]
DNAAF1	1.1732	#N/A	#N/A	#N/A	#N/A	#N/A	#N/A	#N/A	2.53833	#N/A	#N/A	1.38169	#N/A	#N/A	#N/A	#N/A	#N/A	#N/A	#N/A	#N/A	3	ENSG00000154099	DNAAF1	protein_coding	dynein axonemal assembly factor 1 [Source:HGNC Symbol;Acc:HGNC:30539]
RFLNA	#N/A	#N/A	1.17091	1.62719	#N/A	#N/A	#N/A	#N/A	#N/A	#N/A	#N/A	#N/A	#N/A	#N/A	#N/A	#N/A	#N/A	#N/A	2.53815	#N/A	3	ENSG00000178882	RFLNA	protein_coding	refilin A [Source:HGNC Symbol;Acc:HGNC:27051]
OMD	#N/A	#N/A	2.38133	#N/A	#N/A	#N/A	#N/A	#N/A	#N/A	#N/A	#N/A	1.17002	#N/A	#N/A	#N/A	#N/A	#N/A	#N/A	4.39701	#N/A	3	ENSG00000127083	OMD	protein_coding	osteomodulin [Source:HGNC Symbol;Acc:HGNC:8134]
SYT2	#N/A	#N/A	1.16971	1.39809	#N/A	#N/A	#N/A	#N/A	#N/A	#N/A	#N/A	#N/A	#N/A	#N/A	#N/A	#N/A	#N/A	#N/A	2.71903	#N/A	3	ENSG00000143858	SYT2	protein_coding	synaptotagmin 2 [Source:HGNC Symbol;Acc:HGNC:11510]
GEM	#N/A	#N/A	#N/A	#N/A	#N/A	1.16877	#N/A	#N/A	#N/A	2.26896	#N/A	#N/A	#N/A	#N/A	#N/A	1.9816	#N/A	#N/A	#N/A	#N/A	3	ENSG00000164949	GEM	protein_coding	GTP binding protein overexpressed in skeletal muscle [Source:HGNC Symbol;Acc:HGNC:4234]
FCGBP#275395	#N/A	#N/A	1.16713	#N/A	#N/A	#N/A	#N/A	#N/A	#N/A	#N/A	#N/A	#N/A	#N/A	#N/A	#N/A	#N/A	#N/A	1.72248	3.79129	#N/A	3	ENSG00000275395	FCGBP	protein_coding	Fc gamma binding protein [Source:HGNC Symbol;Acc:HGNC:13572]
ZFPM1-AS1	#N/A	#N/A	1.90724	1.5152	#N/A	#N/A	#N/A	1.1666	#N/A	#N/A	#N/A	#N/A	#N/A	#N/A	#N/A	#N/A	#N/A	#N/A	#N/A	#N/A	3	ENSG00000261744	ZFPM1-AS1	lncRNA	ZFPM1 antisense RNA 1 [Source:HGNC Symbol;Acc:HGNC:55351]
CACNA1C-AS1#246627	#N/A	#N/A	1.16528	4.05277	#N/A	#N/A	#N/A	#N/A	#N/A	#N/A	#N/A	#N/A	1.88878	#N/A	#N/A	#N/A	#N/A	#N/A	#N/A	#N/A	3	ENSG00000246627	CACNA1C-AS1	lncRNA	CACNA1C antisense RNA 1 [Source:HGNC Symbol;Acc:HGNC:40119]
TRGV2	1.16524	#N/A	2.01644	1.29967	#N/A	#N/A	#N/A	#N/A	#N/A	#N/A	#N/A	#N/A	#N/A	#N/A	#N/A	#N/A	#N/A	#N/A	#N/A	#N/A	3	ENSG00000233306	TRGV2	TR_V_gene	T cell receptor gamma variable 2 [Source:HGNC Symbol;Acc:HGNC:12287]
KANK3	#N/A	#N/A	1.16452	1.69705	#N/A	#N/A	#N/A	#N/A	#N/A	#N/A	#N/A	#N/A	#N/A	#N/A	#N/A	#N/A	#N/A	#N/A	2.03225	#N/A	3	ENSG00000186994	KANK3	protein_coding	KN motif and ankyrin repeat domains 3 [Source:HGNC Symbol;Acc:HGNC:24796]
ADSS1	1.16362	#N/A	#N/A	#N/A	#N/A	#N/A	#N/A	#N/A	#N/A	1.55239	2.02612	#N/A	#N/A	#N/A	#N/A	#N/A	#N/A	#N/A	#N/A	#N/A	3	ENSG00000185100	ADSS1	protein_coding	adenylosuccinate synthase 1 [Source:HGNC Symbol;Acc:HGNC:20093]
#286548	#N/A	#N/A	#N/A	#N/A	#N/A	#N/A	#N/A	#N/A	#N/A	1.16305	#N/A	#N/A	#N/A	#N/A	#N/A	2.59917	#N/A	#N/A	1.45484	#N/A	3	ENSG00000286548		lncRNA	novel transcript, antisense to LRRC8B
DDT#099977	#N/A	#N/A	#N/A	#N/A	#N/A	#N/A	1.74839	#N/A	#N/A	1.36696	#N/A	#N/A	#N/A	#N/A	#N/A	#N/A	#N/A	#N/A	1.16296	#N/A	3	ENSG00000099977	DDT	protein_coding	D-dopachrome tautomerase [Source:HGNC Symbol;Acc:HGNC:2732]
WDR76	#N/A	#N/A	1.87613	1.16287	#N/A	#N/A	#N/A	#N/A	#N/A	#N/A	#N/A	#N/A	#N/A	#N/A	#N/A	#N/A	#N/A	#N/A	4.00065	#N/A	3	ENSG00000092470	WDR76	protein_coding	WD repeat domain 76 [Source:HGNC Symbol;Acc:HGNC:25773]
A2ML1-AS1	#N/A	#N/A	1.39194	#N/A	#N/A	#N/A	#N/A	#N/A	#N/A	#N/A	#N/A	#N/A	#N/A	#N/A	#N/A	#N/A	#N/A	1.16276	3.72561	#N/A	3	ENSG00000256661	A2ML1-AS1	lncRNA	A2ML1 antisense RNA 1 [Source:HGNC Symbol;Acc:HGNC:41022]
FXYD5	#N/A	#N/A	#N/A	#N/A	#N/A	#N/A	#N/A	#N/A	#N/A	#N/A	#N/A	#N/A	#N/A	#N/A	#N/A	#N/A	1.59228	#N/A	1.1627	1.68522	3	ENSG00000089327	FXYD5	protein_coding	FXYD domain containing ion transport regulator 5 [Source:HGNC Symbol;Acc:HGNC:4029]
#286133	#N/A	#N/A	1.3718	#N/A	#N/A	#N/A	#N/A	#N/A	#N/A	#N/A	#N/A	1.66086	#N/A	#N/A	#N/A	#N/A	#N/A	#N/A	1.16254	#N/A	3	ENSG00000286133		lncRNA	novel transcript
DLGAP2#198010	#N/A	#N/A	1.16248	#N/A	#N/A	#N/A	#N/A	#N/A	#N/A	#N/A	#N/A	1.54889	#N/A	#N/A	#N/A	#N/A	#N/A	#N/A	1.52051	#N/A	3	ENSG00000198010	DLGAP2	protein_coding	DLG associated protein 2 [Source:HGNC Symbol;Acc:HGNC:2906]
GNB5	#N/A	#N/A	1.55291	1.16082	#N/A	#N/A	#N/A	#N/A	#N/A	#N/A	#N/A	#N/A	#N/A	#N/A	#N/A	#N/A	#N/A	#N/A	1.73179	#N/A	3	ENSG00000069966	GNB5	protein_coding	G protein subunit beta 5 [Source:HGNC Symbol;Acc:HGNC:4401]
#255910	#N/A	#N/A	3.09765	1.1581	#N/A	#N/A	#N/A	#N/A	#N/A	#N/A	#N/A	#N/A	2.32662	#N/A	#N/A	#N/A	#N/A	#N/A	#N/A	#N/A	3	ENSG00000255910		lncRNA	novel transcript
#285756	#N/A	#N/A	1.15648	2.21127	#N/A	#N/A	#N/A	#N/A	#N/A	#N/A	#N/A	#N/A	#N/A	#N/A	#N/A	#N/A	#N/A	#N/A	5.94391	#N/A	3	ENSG00000285756		lncRNA	novel transcript
CORO6	1.85997	#N/A	1.15596	#N/A	#N/A	#N/A	#N/A	1.33844	#N/A	#N/A	#N/A	#N/A	#N/A	#N/A	#N/A	#N/A	#N/A	#N/A	#N/A	#N/A	3	ENSG00000167549	CORO6	protein_coding	coronin 6 [Source:HGNC Symbol;Acc:HGNC:21356]
MAP4K1-AS1#267291	#N/A	#N/A	1.79591	1.15196	#N/A	#N/A	#N/A	#N/A	#N/A	#N/A	#N/A	#N/A	#N/A	#N/A	#N/A	#N/A	#N/A	#N/A	3.49703	#N/A	3	ENSG00000267291	MAP4K1-AS1	lncRNA	MAP4K1 antisense RNA 1 [Source:HGNC Symbol;Acc:HGNC:55302]
DMTN	1.1498	#N/A	1.84469	1.2065	#N/A	#N/A	#N/A	#N/A	#N/A	#N/A	#N/A	#N/A	#N/A	#N/A	#N/A	#N/A	#N/A	#N/A	#N/A	#N/A	3	ENSG00000158856	DMTN	protein_coding	dematin actin binding protein [Source:HGNC Symbol;Acc:HGNC:3382]
C12orf40	#N/A	#N/A	2.36139	#N/A	#N/A	#N/A	#N/A	#N/A	#N/A	#N/A	#N/A	#N/A	#N/A	#N/A	#N/A	#N/A	1.14767	#N/A	5.41582	#N/A	3	ENSG00000180116	C12orf40	protein_coding	chromosome 12 open reading frame 40 [Source:HGNC Symbol;Acc:HGNC:26846]
DNAH7	#N/A	#N/A	2.28751	1.14748	#N/A	#N/A	#N/A	#N/A	#N/A	#N/A	#N/A	#N/A	#N/A	#N/A	#N/A	#N/A	#N/A	#N/A	2.98983	#N/A	3	ENSG00000118997	DNAH7	protein_coding	dynein axonemal heavy chain 7 [Source:HGNC Symbol;Acc:HGNC:18661]
VWCE	#N/A	#N/A	1.66013	#N/A	#N/A	#N/A	#N/A	2.43284	#N/A	#N/A	1.14448	#N/A	#N/A	#N/A	#N/A	#N/A	#N/A	#N/A	#N/A	#N/A	3	ENSG00000167992	VWCE	protein_coding	von Willebrand factor C and EGF domains [Source:HGNC Symbol;Acc:HGNC:26487]
LINC02968	#N/A	#N/A	1.67503	#N/A	#N/A	#N/A	#N/A	#N/A	#N/A	#N/A	#N/A	#N/A	1.14364	#N/A	#N/A	#N/A	#N/A	#N/A	5.21245	#N/A	3	ENSG00000223511	LINC02968	lncRNA	long intergenic non-protein coding RNA 2968 [Source:HGNC Symbol;Acc:HGNC:56008]
SEMA7A#138623	#N/A	#N/A	1.2432	#N/A	#N/A	1.1432	1.58842	#N/A	#N/A	#N/A	#N/A	#N/A	#N/A	#N/A	#N/A	#N/A	#N/A	#N/A	#N/A	#N/A	3	ENSG00000138623	SEMA7A	protein_coding	semaphorin 7A (John Milton Hagen blood group) [Source:HGNC Symbol;Acc:HGNC:10741]
#286907	#N/A	#N/A	2.1266	1.58209	#N/A	#N/A	#N/A	#N/A	#N/A	#N/A	#N/A	#N/A	1.14209	#N/A	#N/A	#N/A	#N/A	#N/A	#N/A	#N/A	3	ENSG00000286907		lncRNA	novel transcript
LINC00665	#N/A	#N/A	1.33793	1.1419	#N/A	#N/A	#N/A	#N/A	#N/A	#N/A	#N/A	#N/A	#N/A	#N/A	#N/A	#N/A	#N/A	#N/A	1.89413	#N/A	3	ENSG00000232677	LINC00665	lncRNA	long intergenic non-protein coding RNA 665 [Source:HGNC Symbol;Acc:HGNC:44323]
MAPK10-AS1	1.14148	#N/A	#N/A	#N/A	#N/A	#N/A	2.01482	#N/A	#N/A	#N/A	#N/A	#N/A	#N/A	#N/A	#N/A	1.47611	#N/A	#N/A	#N/A	#N/A	3	ENSG00000250062	MAPK10-AS1	lncRNA	MAPK10 antisense RNA 1 [Source:HGNC Symbol;Acc:HGNC:40359]
A1BG	#N/A	#N/A	#N/A	#N/A	#N/A	#N/A	#N/A	#N/A	#N/A	1.14043	#N/A	#N/A	#N/A	#N/A	#N/A	2.34302	#N/A	#N/A	2.52507	#N/A	3	ENSG00000121410	A1BG	protein_coding	alpha-1-B glycoprotein [Source:HGNC Symbol;Acc:HGNC:5]
CRYBG2	#N/A	#N/A	2.23674	#N/A	#N/A	#N/A	#N/A	#N/A	#N/A	#N/A	#N/A	#N/A	#N/A	#N/A	#N/A	#N/A	#N/A	1.13803	1.76545	#N/A	3	ENSG00000176092	CRYBG2	protein_coding	crystallin beta-gamma domain containing 2 [Source:HGNC Symbol;Acc:HGNC:17295]
LAMP3	1.13794	#N/A	3.59161	2.12223	#N/A	#N/A	#N/A	#N/A	#N/A	#N/A	#N/A	#N/A	#N/A	#N/A	#N/A	#N/A	#N/A	#N/A	#N/A	#N/A	3	ENSG00000078081	LAMP3	protein_coding	lysosomal associated membrane protein 3 [Source:HGNC Symbol;Acc:HGNC:14582]
CDKN2A	#N/A	#N/A	#N/A	#N/A	#N/A	#N/A	1.73362	#N/A	#N/A	#N/A	#N/A	#N/A	1.13743	#N/A	#N/A	#N/A	#N/A	#N/A	3.55564	#N/A	3	ENSG00000147889	CDKN2A	protein_coding	cyclin dependent kinase inhibitor 2A [Source:HGNC Symbol;Acc:HGNC:1787]
#272927	#N/A	#N/A	2.09182	1.13661	#N/A	#N/A	#N/A	#N/A	#N/A	#N/A	#N/A	#N/A	#N/A	#N/A	#N/A	#N/A	#N/A	#N/A	2.24882	#N/A	3	ENSG00000272927		lncRNA	novel transcript, antisense to PDE6B
SLC22A5	#N/A	#N/A	#N/A	2.25583	#N/A	#N/A	#N/A	#N/A	#N/A	#N/A	#N/A	#N/A	#N/A	#N/A	#N/A	#N/A	1.13585	#N/A	3.92284	#N/A	3	ENSG00000197375	SLC22A5	protein_coding	solute carrier family 22 member 5 [Source:HGNC Symbol;Acc:HGNC:10969]
GPLD1	#N/A	#N/A	2.87693	1.13535	#N/A	#N/A	#N/A	#N/A	#N/A	#N/A	#N/A	#N/A	#N/A	#N/A	#N/A	#N/A	#N/A	#N/A	1.79575	#N/A	3	ENSG00000112293	GPLD1	protein_coding	glycosylphosphatidylinositol specific phospholipase D1 [Source:HGNC Symbol;Acc:HGNC:4459]
#264578	#N/A	#N/A	2.68463	#N/A	#N/A	#N/A	#N/A	#N/A	#N/A	#N/A	#N/A	1.13524	#N/A	#N/A	#N/A	#N/A	#N/A	#N/A	1.21966	#N/A	3	ENSG00000264578		lncRNA	novel transcript, antisense to AGPAT6
STX19	#N/A	#N/A	4.54014	#N/A	#N/A	#N/A	#N/A	#N/A	#N/A	#N/A	#N/A	1.13518	#N/A	#N/A	#N/A	#N/A	#N/A	#N/A	2.88143	#N/A	3	ENSG00000178750	STX19	protein_coding	syntaxin 19 [Source:HGNC Symbol;Acc:HGNC:19300]
#270240	2.00322	#N/A	2.04114	1.13476	#N/A	#N/A	#N/A	#N/A	#N/A	#N/A	#N/A	#N/A	#N/A	#N/A	#N/A	#N/A	#N/A	#N/A	#N/A	#N/A	3	ENSG00000270240		lncRNA	novel transcript, antisense to CCL5
ITGB5-AS1	1.13229	#N/A	#N/A	#N/A	#N/A	#N/A	#N/A	#N/A	#N/A	1.45267	1.18271	#N/A	#N/A	#N/A	#N/A	#N/A	#N/A	#N/A	#N/A	#N/A	3	ENSG00000244286	ITGB5-AS1	lncRNA	ITGB5 antisense RNA 1 [Source:HGNC Symbol;Acc:HGNC:40309]
#234425	#N/A	#N/A	2.52877	1.13151	#N/A	#N/A	#N/A	#N/A	#N/A	#N/A	#N/A	#N/A	#N/A	#N/A	#N/A	1.51318	#N/A	#N/A	#N/A	#N/A	3	ENSG00000234425		lncRNA	novel transcript
#258561	#N/A	#N/A	1.93842	#N/A	#N/A	#N/A	#N/A	#N/A	#N/A	#N/A	#N/A	#N/A	1.12964	#N/A	#N/A	#N/A	#N/A	#N/A	4.97939	#N/A	3	ENSG00000258561		lncRNA	novel transcript
CDH12	#N/A	#N/A	1.81423	#N/A	#N/A	#N/A	#N/A	#N/A	#N/A	#N/A	#N/A	1.12906	#N/A	#N/A	#N/A	#N/A	#N/A	#N/A	3.39404	#N/A	3	ENSG00000154162	CDH12	protein_coding	cadherin 12 [Source:HGNC Symbol;Acc:HGNC:1751]
#176868	#N/A	#N/A	2.23773	2.02786	#N/A	#N/A	#N/A	#N/A	#N/A	#N/A	#N/A	#N/A	#N/A	#N/A	#N/A	#N/A	#N/A	#N/A	1.12823	#N/A	3	ENSG00000176868		lncRNA	novel transcript, antisense to PRRC2B
ZNF497-AS1	#N/A	#N/A	#N/A	#N/A	#N/A	#N/A	#N/A	2.15217	#N/A	1.12774	#N/A	1.34666	#N/A	#N/A	#N/A	#N/A	#N/A	#N/A	#N/A	#N/A	3	ENSG00000269054	ZNF497-AS1	lncRNA	ZNF497 antisense RNA 1 [Source:HGNC Symbol;Acc:HGNC:55277]
ATP12A	#N/A	#N/A	#N/A	#N/A	#N/A	#N/A	#N/A	#N/A	#N/A	#N/A	#N/A	#N/A	#N/A	#N/A	1.49525	1.40204	#N/A	#N/A	1.1273	#N/A	3	ENSG00000075673	ATP12A	protein_coding	ATPase H+/K+ transporting non-gastric alpha2 subunit [Source:HGNC Symbol;Acc:HGNC:13816]
HACD1	1.88782	#N/A	#N/A	1.98527	#N/A	#N/A	#N/A	#N/A	#N/A	#N/A	#N/A	#N/A	#N/A	#N/A	#N/A	#N/A	#N/A	#N/A	1.12636	#N/A	3	ENSG00000165996	HACD1	protein_coding	3-hydroxyacyl-CoA dehydratase 1 [Source:HGNC Symbol;Acc:HGNC:9639]
#235635	#N/A	#N/A	2.38824	#N/A	#N/A	#N/A	#N/A	#N/A	#N/A	#N/A	#N/A	1.12121	#N/A	#N/A	#N/A	#N/A	#N/A	#N/A	2.36576	#N/A	3	ENSG00000235635		lncRNA	novel transcript
ACSM6	#N/A	#N/A	3.80831	1.12096	#N/A	#N/A	#N/A	#N/A	#N/A	#N/A	#N/A	#N/A	#N/A	#N/A	1.29234	#N/A	#N/A	#N/A	#N/A	#N/A	3	ENSG00000173124	ACSM6	protein_coding	acyl-CoA synthetase medium chain family member 6 [Source:HGNC Symbol;Acc:HGNC:31665]
LINC00582	#N/A	#N/A	1.73198	#N/A	#N/A	#N/A	#N/A	#N/A	#N/A	#N/A	#N/A	1.1209	#N/A	#N/A	#N/A	#N/A	#N/A	#N/A	1.49173	#N/A	3	ENSG00000229228	LINC00582	lncRNA	long intergenic non-protein coding RNA 582 [Source:HGNC Symbol;Acc:HGNC:43842]
TTC22	#N/A	#N/A	3.60455	1.61961	#N/A	#N/A	#N/A	#N/A	#N/A	#N/A	#N/A	#N/A	1.1208	#N/A	#N/A	#N/A	#N/A	#N/A	#N/A	#N/A	3	ENSG00000006555	TTC22	protein_coding	tetratricopeptide repeat domain 22 [Source:HGNC Symbol;Acc:HGNC:26067]
ZC3H12B	#N/A	#N/A	#N/A	1.11983	#N/A	#N/A	#N/A	#N/A	#N/A	#N/A	#N/A	#N/A	1.19118	#N/A	#N/A	#N/A	#N/A	#N/A	3.96646	#N/A	3	ENSG00000102053	ZC3H12B	protein_coding	zinc finger CCCH-type containing 12B [Source:HGNC Symbol;Acc:HGNC:17407]
ZC2HC1C	#N/A	#N/A	1.58207	#N/A	#N/A	#N/A	#N/A	#N/A	#N/A	#N/A	#N/A	1.11959	#N/A	#N/A	#N/A	#N/A	#N/A	#N/A	2.60531	#N/A	3	ENSG00000119703	ZC2HC1C	protein_coding	zinc finger C2HC-type containing 1C [Source:HGNC Symbol;Acc:HGNC:20354]
#246090	#N/A	#N/A	2.3404	1.11947	#N/A	#N/A	#N/A	#N/A	#N/A	#N/A	#N/A	#N/A	#N/A	#N/A	#N/A	#N/A	#N/A	#N/A	2.28377	#N/A	3	ENSG00000246090		lncRNA	novel transcript, antisense to ADH4, ADH6 & ADH1A
PTK7	#N/A	#N/A	2.56497	1.79039	#N/A	#N/A	#N/A	1.11794	#N/A	#N/A	#N/A	#N/A	#N/A	#N/A	#N/A	#N/A	#N/A	#N/A	#N/A	#N/A	3	ENSG00000112655	PTK7	protein_coding	protein tyrosine kinase 7 (inactive) [Source:HGNC Symbol;Acc:HGNC:9618]
#244459	#N/A	#N/A	#N/A	#N/A	#N/A	#N/A	#N/A	#N/A	#N/A	1.69749	1.11697	#N/A	#N/A	#N/A	#N/A	1.58969	#N/A	#N/A	#N/A	#N/A	3	ENSG00000244459		lncRNA	novel transcript
C4orf50	1.91957	#N/A	1.72475	1.11682	#N/A	#N/A	#N/A	#N/A	#N/A	#N/A	#N/A	#N/A	#N/A	#N/A	#N/A	#N/A	#N/A	#N/A	#N/A	#N/A	3	ENSG00000181215	C4orf50	protein_coding	chromosome 4 open reading frame 50 [Source:HGNC Symbol;Acc:HGNC:33766]
DNAJC6	#N/A	#N/A	2.8879	1.11492	#N/A	#N/A	#N/A	#N/A	#N/A	#N/A	#N/A	#N/A	#N/A	#N/A	#N/A	#N/A	#N/A	#N/A	1.41732	#N/A	3	ENSG00000116675	DNAJC6	protein_coding	DnaJ heat shock protein family (Hsp40) member C6 [Source:HGNC Symbol;Acc:HGNC:15469]
LINC02288	#N/A	#N/A	1.1139	1.25455	#N/A	#N/A	#N/A	#N/A	#N/A	#N/A	#N/A	#N/A	#N/A	#N/A	#N/A	#N/A	#N/A	#N/A	1.75077	#N/A	3	ENSG00000246548	LINC02288	lncRNA	long intergenic non-protein coding RNA 2288 [Source:HGNC Symbol;Acc:HGNC:27505]
OLMALINC	#N/A	#N/A	2.40478	1.11371	#N/A	#N/A	#N/A	#N/A	#N/A	#N/A	#N/A	#N/A	#N/A	#N/A	#N/A	#N/A	#N/A	#N/A	2.2736	#N/A	3	ENSG00000235823	OLMALINC	lncRNA	oligodendrocyte maturation-associated long intergenic non-coding RNA [Source:HGNC Symbol;Acc:HGNC:28060]
SIT1	#N/A	#N/A	1.627	1.87182	#N/A	#N/A	#N/A	#N/A	#N/A	#N/A	#N/A	#N/A	#N/A	#N/A	#N/A	#N/A	#N/A	#N/A	1.11369	#N/A	3	ENSG00000137078	SIT1	protein_coding	signaling threshold regulating transmembrane adaptor 1 [Source:HGNC Symbol;Acc:HGNC:17710]
DNAI2	1.46861	#N/A	1.16115	1.11347	#N/A	#N/A	#N/A	#N/A	#N/A	#N/A	#N/A	#N/A	#N/A	#N/A	#N/A	#N/A	#N/A	#N/A	#N/A	#N/A	3	ENSG00000171595	DNAI2	protein_coding	dynein axonemal intermediate chain 2 [Source:HGNC Symbol;Acc:HGNC:18744]
#277938	#N/A	#N/A	#N/A	1.11337	#N/A	#N/A	#N/A	2.74766	#N/A	#N/A	1.74332	#N/A	#N/A	#N/A	#N/A	#N/A	#N/A	#N/A	#N/A	#N/A	3	ENSG00000277938		lncRNA	novel transcript
MRAP	#N/A	#N/A	1.21936	#N/A	#N/A	#N/A	#N/A	#N/A	#N/A	#N/A	1.11277	#N/A	#N/A	#N/A	#N/A	#N/A	#N/A	#N/A	1.15864	#N/A	3	ENSG00000170262	MRAP	protein_coding	melanocortin 2 receptor accessory protein [Source:HGNC Symbol;Acc:HGNC:1304]
NEMP2	#N/A	#N/A	1.17073	1.11271	#N/A	#N/A	#N/A	#N/A	#N/A	#N/A	#N/A	#N/A	#N/A	#N/A	#N/A	#N/A	#N/A	#N/A	4.84257	#N/A	3	ENSG00000189362	NEMP2	protein_coding	nuclear envelope integral membrane protein 2 [Source:HGNC Symbol;Acc:HGNC:33700]
MMP21	#N/A	#N/A	1.94068	#N/A	#N/A	#N/A	#N/A	#N/A	#N/A	#N/A	#N/A	1.11104	#N/A	#N/A	#N/A	#N/A	#N/A	#N/A	1.58295	#N/A	3	ENSG00000154485	MMP21	protein_coding	matrix metallopeptidase 21 [Source:HGNC Symbol;Acc:HGNC:14357]
#269072	#N/A	#N/A	1.29566	#N/A	#N/A	1.10762	#N/A	4.14816	#N/A	#N/A	#N/A	#N/A	#N/A	#N/A	#N/A	#N/A	#N/A	#N/A	#N/A	#N/A	3	ENSG00000269072		lncRNA	novel transcript, antisense to SIGLEC7 and SIGLEC17P
CCDC136	1.10708	#N/A	#N/A	1.29973	#N/A	#N/A	#N/A	#N/A	#N/A	#N/A	#N/A	#N/A	#N/A	#N/A	#N/A	#N/A	#N/A	#N/A	2.74448	#N/A	3	ENSG00000128596	CCDC136	protein_coding	coiled-coil domain containing 136 [Source:HGNC Symbol;Acc:HGNC:22225]
BIN1	#N/A	#N/A	1.42827	1.10482	#N/A	#N/A	#N/A	#N/A	#N/A	#N/A	#N/A	#N/A	#N/A	#N/A	#N/A	#N/A	#N/A	#N/A	2.25705	#N/A	3	ENSG00000136717	BIN1	protein_coding	bridging integrator 1 [Source:HGNC Symbol;Acc:HGNC:1052]
#236990	1.10324	#N/A	#N/A	#N/A	#N/A	#N/A	1.27103	#N/A	#N/A	#N/A	#N/A	#N/A	#N/A	#N/A	#N/A	3.34246	#N/A	#N/A	#N/A	#N/A	3	ENSG00000236990		lncRNA	novel transcript (FLJ31241)
ST7-AS2	#N/A	#N/A	1.58515	#N/A	#N/A	#N/A	1.10213	#N/A	#N/A	#N/A	#N/A	#N/A	#N/A	#N/A	#N/A	#N/A	#N/A	#N/A	4.2117	#N/A	3	ENSG00000226367	ST7-AS2	lncRNA	ST7 antisense RNA 2 [Source:HGNC Symbol;Acc:HGNC:16044]
GRK7	1.3838	#N/A	#N/A	1.1021	#N/A	#N/A	#N/A	#N/A	#N/A	#N/A	#N/A	#N/A	#N/A	#N/A	#N/A	#N/A	#N/A	#N/A	2.03811	#N/A	3	ENSG00000114124	GRK7	protein_coding	G protein-coupled receptor kinase 7 [Source:HGNC Symbol;Acc:HGNC:17031]
#266371	1.10123	#N/A	#N/A	#N/A	#N/A	1.63177	1.6909	#N/A	#N/A	#N/A	#N/A	#N/A	#N/A	#N/A	#N/A	#N/A	#N/A	#N/A	#N/A	#N/A	3	ENSG00000266371		lncRNA	novel transcript, sense intronic NF1
ATN1	#N/A	#N/A	#N/A	1.67178	#N/A	#N/A	#N/A	#N/A	#N/A	#N/A	#N/A	#N/A	#N/A	1.10105	#N/A	#N/A	#N/A	#N/A	2.82879	#N/A	3	ENSG00000111676	ATN1	protein_coding	atrophin 1 [Source:HGNC Symbol;Acc:HGNC:3033]
UPP2	#N/A	#N/A	1.10095	#N/A	#N/A	#N/A	#N/A	#N/A	#N/A	#N/A	#N/A	#N/A	#N/A	#N/A	#N/A	1.75448	#N/A	#N/A	2.87204	#N/A	3	ENSG00000007001	UPP2	protein_coding	uridine phosphorylase 2 [Source:HGNC Symbol;Acc:HGNC:23061]
TMEM254-AS1	#N/A	#N/A	1.10039	1.25623	#N/A	#N/A	#N/A	#N/A	#N/A	#N/A	#N/A	#N/A	#N/A	#N/A	#N/A	#N/A	#N/A	#N/A	2.29847	#N/A	3	ENSG00000230091	TMEM254-AS1	lncRNA	TMEM254 antisense RNA 1 [Source:HGNC Symbol;Acc:HGNC:27340]
FAM186A	#N/A	#N/A	2.47226	#N/A	#N/A	#N/A	#N/A	#N/A	#N/A	#N/A	#N/A	1.09881	#N/A	#N/A	#N/A	#N/A	#N/A	#N/A	1.79236	#N/A	3	ENSG00000185958	FAM186A	protein_coding	family with sequence similarity 186 member A [Source:HGNC Symbol;Acc:HGNC:26980]
FGFR1	1.09869	#N/A	#N/A	1.64356	#N/A	#N/A	#N/A	#N/A	#N/A	#N/A	#N/A	#N/A	#N/A	#N/A	#N/A	#N/A	#N/A	#N/A	3.36577	#N/A	3	ENSG00000077782	FGFR1	protein_coding	fibroblast growth factor receptor 1 [Source:HGNC Symbol;Acc:HGNC:3688]
#271032	1.32545	#N/A	#N/A	#N/A	#N/A	#N/A	#N/A	#N/A	#N/A	#N/A	1.09678	#N/A	#N/A	#N/A	#N/A	1.44704	#N/A	#N/A	#N/A	#N/A	3	ENSG00000271032		lncRNA	novel transcript
RGS5	#N/A	#N/A	1.11402	#N/A	#N/A	#N/A	#N/A	#N/A	#N/A	#N/A	#N/A	#N/A	#N/A	#N/A	#N/A	1.09615	#N/A	#N/A	2.48863	#N/A	3	ENSG00000143248	RGS5	protein_coding	regulator of G protein signaling 5 [Source:HGNC Symbol;Acc:HGNC:10001]
LINC02666	#N/A	#N/A	1.09558	1.39035	#N/A	#N/A	#N/A	#N/A	#N/A	#N/A	#N/A	#N/A	#N/A	#N/A	#N/A	#N/A	#N/A	#N/A	3.91892	#N/A	3	ENSG00000283141	LINC02666	lncRNA	long intergenic non-protein coding RNA 2666 [Source:HGNC Symbol;Acc:HGNC:54152]
SLC30A4	#N/A	#N/A	2.10994	1.09388	#N/A	#N/A	#N/A	#N/A	#N/A	#N/A	#N/A	#N/A	#N/A	#N/A	#N/A	#N/A	#N/A	#N/A	1.85636	#N/A	3	ENSG00000104154	SLC30A4	protein_coding	solute carrier family 30 member 4 [Source:HGNC Symbol;Acc:HGNC:11015]
C2CD6	#N/A	#N/A	1.56367	1.09341	#N/A	#N/A	#N/A	#N/A	#N/A	#N/A	#N/A	#N/A	#N/A	#N/A	#N/A	#N/A	#N/A	#N/A	2.47802	#N/A	3	ENSG00000155754	C2CD6	protein_coding	C2 calcium dependent domain containing 6 [Source:HGNC Symbol;Acc:HGNC:14438]
TRIM32	#N/A	#N/A	1.09308	2.57993	#N/A	#N/A	#N/A	#N/A	#N/A	#N/A	#N/A	#N/A	#N/A	#N/A	#N/A	#N/A	#N/A	#N/A	1.61493	#N/A	3	ENSG00000119401	TRIM32	protein_coding	tripartite motif containing 32 [Source:HGNC Symbol;Acc:HGNC:16380]
DIPK1B	#N/A	#N/A	#N/A	#N/A	#N/A	1.09298	1.18585	#N/A	#N/A	#N/A	1.23871	#N/A	#N/A	#N/A	#N/A	#N/A	#N/A	#N/A	#N/A	#N/A	3	ENSG00000165716	DIPK1B	protein_coding	divergent protein kinase domain 1B [Source:HGNC Symbol;Acc:HGNC:28290]
FAM182A	#N/A	#N/A	#N/A	1.09258	#N/A	#N/A	#N/A	#N/A	1.28313	#N/A	#N/A	#N/A	#N/A	#N/A	#N/A	#N/A	#N/A	#N/A	1.40776	#N/A	3	ENSG00000125804	FAM182A	lncRNA	family with sequence similarity 182 member A [Source:HGNC Symbol;Acc:HGNC:16222]
SLAMF7	#N/A	#N/A	#N/A	#N/A	#N/A	1.09087	3.27035	#N/A	#N/A	#N/A	#N/A	#N/A	#N/A	#N/A	#N/A	#N/A	#N/A	#N/A	2.38199	#N/A	3	ENSG00000026751	SLAMF7	protein_coding	SLAM family member 7 [Source:HGNC Symbol;Acc:HGNC:21394]
TEX9	#N/A	#N/A	2.19479	1.08716	#N/A	#N/A	#N/A	#N/A	#N/A	#N/A	#N/A	#N/A	#N/A	#N/A	#N/A	#N/A	#N/A	#N/A	3.69952	#N/A	3	ENSG00000151575	TEX9	protein_coding	testis expressed 9 [Source:HGNC Symbol;Acc:HGNC:29585]
SAXO1	#N/A	#N/A	1.68139	1.2992	#N/A	#N/A	#N/A	#N/A	#N/A	#N/A	#N/A	#N/A	#N/A	#N/A	#N/A	#N/A	#N/A	#N/A	1.08669	#N/A	3	ENSG00000155875	SAXO1	protein_coding	stabilizer of axonemal microtubules 1 [Source:HGNC Symbol;Acc:HGNC:28566]
KBTBD3	#N/A	#N/A	#N/A	#N/A	#N/A	#N/A	#N/A	#N/A	#N/A	#N/A	#N/A	#N/A	#N/A	#N/A	#N/A	#N/A	1.383	1.08581	3.14816	#N/A	3	ENSG00000182359	KBTBD3	protein_coding	kelch repeat and BTB domain containing 3 [Source:HGNC Symbol;Acc:HGNC:22934]
#223697	#N/A	#N/A	#N/A	#N/A	#N/A	#N/A	#N/A	1.10984	#N/A	#N/A	#N/A	1.0854	#N/A	#N/A	#N/A	#N/A	#N/A	#N/A	1.89098	#N/A	3	ENSG00000223697		lncRNA	novel transcript, antisense to PHF20L1
HES6	#N/A	#N/A	#N/A	#N/A	#N/A	1.08388	1.38119	1.20043	#N/A	#N/A	#N/A	#N/A	#N/A	#N/A	#N/A	#N/A	#N/A	#N/A	#N/A	#N/A	3	ENSG00000144485	HES6	protein_coding	hes family bHLH transcription factor 6 [Source:HGNC Symbol;Acc:HGNC:18254]
#285627	#N/A	#N/A	2.12143	#N/A	#N/A	#N/A	#N/A	1.08367	#N/A	#N/A	#N/A	#N/A	#N/A	#N/A	#N/A	#N/A	#N/A	#N/A	1.30432	#N/A	3	ENSG00000285627		lncRNA	novel transcript, antisense to ADIPOR2
SAMD10	#N/A	#N/A	1.23881	1.156	#N/A	#N/A	#N/A	#N/A	#N/A	#N/A	#N/A	#N/A	#N/A	#N/A	#N/A	#N/A	#N/A	#N/A	1.08365	#N/A	3	ENSG00000130590	SAMD10	protein_coding	sterile alpha motif domain containing 10 [Source:HGNC Symbol;Acc:HGNC:16129]
MAP7D2	#N/A	#N/A	#N/A	1.0834	#N/A	#N/A	#N/A	#N/A	#N/A	#N/A	#N/A	#N/A	#N/A	1.67792	#N/A	#N/A	#N/A	#N/A	3.0752	#N/A	3	ENSG00000184368	MAP7D2	protein_coding	MAP7 domain containing 2 [Source:HGNC Symbol;Acc:HGNC:25899]
PER3	#N/A	#N/A	#N/A	#N/A	#N/A	#N/A	#N/A	#N/A	#N/A	#N/A	#N/A	#N/A	#N/A	1.14636	#N/A	#N/A	#N/A	1.08338	4.81166	#N/A	3	ENSG00000049246	PER3	protein_coding	period circadian regulator 3 [Source:HGNC Symbol;Acc:HGNC:8847]
AKR1C2	1.78623	#N/A	#N/A	#N/A	#N/A	#N/A	#N/A	#N/A	#N/A	1.57225	1.08147	#N/A	#N/A	#N/A	#N/A	#N/A	#N/A	#N/A	#N/A	#N/A	3	ENSG00000151632	AKR1C2	protein_coding	aldo-keto reductase family 1 member C2 [Source:HGNC Symbol;Acc:HGNC:385]
WNT4	#N/A	#N/A	1.23401	#N/A	#N/A	#N/A	#N/A	#N/A	#N/A	#N/A	1.08051	1.30672	#N/A	#N/A	#N/A	#N/A	#N/A	#N/A	#N/A	#N/A	3	ENSG00000162552	WNT4	protein_coding	Wnt family member 4 [Source:HGNC Symbol;Acc:HGNC:12783]
LINC00881	1.23956	#N/A	#N/A	1.08047	#N/A	#N/A	#N/A	#N/A	#N/A	#N/A	#N/A	#N/A	#N/A	#N/A	#N/A	1.53066	#N/A	#N/A	#N/A	#N/A	3	ENSG00000241135	LINC00881	lncRNA	long intergenic non-protein coding RNA 881 [Source:HGNC Symbol;Acc:HGNC:48567]
NAV2	#N/A	#N/A	2.18187	1.07934	#N/A	#N/A	#N/A	#N/A	#N/A	#N/A	#N/A	#N/A	#N/A	#N/A	#N/A	#N/A	#N/A	#N/A	1.74509	#N/A	3	ENSG00000166833	NAV2	protein_coding	neuron navigator 2 [Source:HGNC Symbol;Acc:HGNC:15997]
SLC35F6	#N/A	#N/A	#N/A	#N/A	#N/A	1.0793	1.65349	#N/A	#N/A	#N/A	#N/A	#N/A	#N/A	#N/A	#N/A	#N/A	#N/A	#N/A	4.79725	#N/A	3	ENSG00000213699	SLC35F6	protein_coding	solute carrier family 35 member F6 [Source:HGNC Symbol;Acc:HGNC:26055]
SLC39A14	#N/A	#N/A	1.07904	1.58173	#N/A	#N/A	#N/A	#N/A	#N/A	#N/A	#N/A	#N/A	#N/A	#N/A	#N/A	#N/A	#N/A	#N/A	2.78739	#N/A	3	ENSG00000104635	SLC39A14	protein_coding	solute carrier family 39 member 14 [Source:HGNC Symbol;Acc:HGNC:20858]
#279080	#N/A	#N/A	2.09609	1.07898	#N/A	#N/A	#N/A	#N/A	#N/A	#N/A	#N/A	#N/A	#N/A	#N/A	#N/A	#N/A	#N/A	#N/A	2.16697	#N/A	3	ENSG00000279080		lncRNA	novel transcript, antisense to PLA2G6
#286127	#N/A	#N/A	#N/A	#N/A	#N/A	#N/A	#N/A	1.33715	#N/A	#N/A	#N/A	#N/A	#N/A	2.96444	#N/A	#N/A	#N/A	#N/A	1.07881	#N/A	3	ENSG00000286127		lncRNA	novel transcript
EPS15-AS1	#N/A	#N/A	1.87322	1.07855	#N/A	#N/A	#N/A	#N/A	#N/A	#N/A	#N/A	#N/A	#N/A	#N/A	#N/A	#N/A	#N/A	#N/A	2.51203	#N/A	3	ENSG00000227070	EPS15-AS1	lncRNA	EPS15 antisense RNA 1 [Source:HGNC Symbol;Acc:HGNC:40219]
DLEC1	1.07624	#N/A	1.28386	#N/A	#N/A	#N/A	#N/A	#N/A	#N/A	#N/A	#N/A	#N/A	#N/A	#N/A	#N/A	#N/A	#N/A	#N/A	4.9086	#N/A	3	ENSG00000008226	DLEC1	protein_coding	DLEC1 cilia and flagella associated protein [Source:HGNC Symbol;Acc:HGNC:2899]
BATF	#N/A	#N/A	#N/A	1.61783	#N/A	#N/A	#N/A	#N/A	#N/A	#N/A	#N/A	#N/A	#N/A	#N/A	#N/A	#N/A	1.07201	#N/A	5.0127	#N/A	3	ENSG00000156127	BATF	protein_coding	basic leucine zipper ATF-like transcription factor [Source:HGNC Symbol;Acc:HGNC:958]
CRB1	#N/A	#N/A	1.24125	1.06812	#N/A	#N/A	#N/A	#N/A	#N/A	#N/A	#N/A	#N/A	#N/A	#N/A	#N/A	#N/A	#N/A	#N/A	1.81302	#N/A	3	ENSG00000134376	CRB1	protein_coding	crumbs cell polarity complex component 1 [Source:HGNC Symbol;Acc:HGNC:2343]
ACER2	#N/A	#N/A	1.59213	#N/A	#N/A	#N/A	#N/A	#N/A	#N/A	#N/A	#N/A	#N/A	1.06762	#N/A	#N/A	#N/A	#N/A	#N/A	4.01756	#N/A	3	ENSG00000177076	ACER2	protein_coding	alkaline ceramidase 2 [Source:HGNC Symbol;Acc:HGNC:23675]
#262769	1.43503	#N/A	#N/A	#N/A	#N/A	1.06736	#N/A	3.6729	#N/A	#N/A	#N/A	#N/A	#N/A	#N/A	#N/A	#N/A	#N/A	#N/A	#N/A	#N/A	3	ENSG00000262769		lncRNA	novel transcript, antisense to SLC47A1
NRN1L	1.06724	#N/A	1.09021	#N/A	#N/A	#N/A	#N/A	#N/A	#N/A	#N/A	#N/A	#N/A	#N/A	#N/A	#N/A	#N/A	#N/A	#N/A	1.88396	#N/A	3	ENSG00000188038	NRN1L	protein_coding	neuritin 1 like [Source:HGNC Symbol;Acc:HGNC:29811]
CLEC2B	1.06347	#N/A	#N/A	#N/A	#N/A	#N/A	#N/A	#N/A	#N/A	#N/A	#N/A	#N/A	#N/A	#N/A	#N/A	#N/A	#N/A	1.10812	5.39533	#N/A	3	ENSG00000110852	CLEC2B	protein_coding	C-type lectin domain family 2 member B [Source:HGNC Symbol;Acc:HGNC:2053]
MIPOL1	#N/A	#N/A	#N/A	1.06133	#N/A	#N/A	#N/A	#N/A	3.47458	#N/A	#N/A	#N/A	#N/A	#N/A	#N/A	1.3357	#N/A	#N/A	#N/A	#N/A	3	ENSG00000151338	MIPOL1	protein_coding	mirror-image polydactyly 1 [Source:HGNC Symbol;Acc:HGNC:21460]
AMN	#N/A	#N/A	#N/A	1.97593	#N/A	#N/A	#N/A	#N/A	#N/A	1.05996	#N/A	1.62311	#N/A	#N/A	#N/A	#N/A	#N/A	#N/A	#N/A	#N/A	3	ENSG00000166126	AMN	protein_coding	amnion associated transmembrane protein [Source:HGNC Symbol;Acc:HGNC:14604]
ALG13-AS1	#N/A	#N/A	2.65196	#N/A	#N/A	#N/A	#N/A	#N/A	#N/A	#N/A	#N/A	1.05911	#N/A	#N/A	#N/A	#N/A	#N/A	#N/A	6.14038	#N/A	3	ENSG00000229487	ALG13-AS1	lncRNA	ALG13 antisense RNA 1 [Source:HGNC Symbol;Acc:HGNC:41277]
ECM2	#N/A	#N/A	1.65439	#N/A	#N/A	#N/A	#N/A	#N/A	#N/A	#N/A	#N/A	1.05861	#N/A	#N/A	#N/A	#N/A	#N/A	#N/A	4.4813	#N/A	3	ENSG00000106823	ECM2	protein_coding	extracellular matrix protein 2 [Source:HGNC Symbol;Acc:HGNC:3154]
#259802	1.31628	#N/A	#N/A	#N/A	#N/A	#N/A	#N/A	1.24957	#N/A	1.05731	#N/A	#N/A	#N/A	#N/A	#N/A	#N/A	#N/A	#N/A	#N/A	#N/A	3	ENSG00000259802		lncRNA	novel transcript, antisense to MARCH6
MUC12	3.14382	#N/A	1.42831	1.05519	#N/A	#N/A	#N/A	#N/A	#N/A	#N/A	#N/A	#N/A	#N/A	#N/A	#N/A	#N/A	#N/A	#N/A	#N/A	#N/A	3	ENSG00000205277	MUC12	protein_coding	mucin 12, cell surface associated [Source:HGNC Symbol;Acc:HGNC:7510]
IL17B	#N/A	#N/A	1.05501	#N/A	#N/A	#N/A	#N/A	#N/A	#N/A	#N/A	1.07328	1.42313	#N/A	#N/A	#N/A	#N/A	#N/A	#N/A	#N/A	#N/A	3	ENSG00000127743	IL17B	protein_coding	interleukin 17B [Source:HGNC Symbol;Acc:HGNC:5982]
MAP7-AS1	#N/A	#N/A	2.22527	1.0545	#N/A	#N/A	#N/A	#N/A	#N/A	#N/A	#N/A	#N/A	#N/A	#N/A	#N/A	#N/A	#N/A	#N/A	1.28263	#N/A	3	ENSG00000272189	MAP7-AS1	lncRNA	MAP7 antisense RNA 1 [Source:HGNC Symbol;Acc:HGNC:56045]
#232807	#N/A	#N/A	#N/A	#N/A	#N/A	#N/A	#N/A	#N/A	#N/A	#N/A	#N/A	1.27885	#N/A	#N/A	#N/A	1.05436	#N/A	#N/A	1.26251	#N/A	3	ENSG00000232807		lncRNA	novel transcript, antisense to FBXO18
PTMS	#N/A	#N/A	#N/A	1.05186	#N/A	1.22479	4.36381	#N/A	#N/A	#N/A	#N/A	#N/A	#N/A	#N/A	#N/A	#N/A	#N/A	#N/A	#N/A	#N/A	3	ENSG00000159335	PTMS	protein_coding	parathymosin [Source:HGNC Symbol;Acc:HGNC:9629]
EPB41L1	#N/A	#N/A	#N/A	#N/A	#N/A	#N/A	#N/A	#N/A	1.48347	1.84458	1.05097	#N/A	#N/A	#N/A	#N/A	#N/A	#N/A	#N/A	#N/A	#N/A	3	ENSG00000088367	EPB41L1	protein_coding	erythrocyte membrane protein band 4.1 like 1 [Source:HGNC Symbol;Acc:HGNC:3378]
#254060	1.37729	#N/A	1.04841	#N/A	#N/A	#N/A	#N/A	#N/A	#N/A	#N/A	#N/A	#N/A	#N/A	#N/A	#N/A	1.43224	#N/A	#N/A	#N/A	#N/A	3	ENSG00000254060		lncRNA	novel transcript
TNFRSF12A	1.97505	#N/A	#N/A	#N/A	#N/A	1.04821	3.03899	#N/A	#N/A	#N/A	#N/A	#N/A	#N/A	#N/A	#N/A	#N/A	#N/A	#N/A	#N/A	#N/A	3	ENSG00000006327	TNFRSF12A	protein_coding	TNF receptor superfamily member 12A [Source:HGNC Symbol;Acc:HGNC:18152]
#269043	#N/A	#N/A	4.02446	1.04772	#N/A	#N/A	#N/A	#N/A	#N/A	#N/A	#N/A	#N/A	#N/A	#N/A	#N/A	#N/A	#N/A	#N/A	2.8138	#N/A	3	ENSG00000269043		lncRNA	novel transcript
#287042	#N/A	#N/A	2.12329	1.93531	#N/A	#N/A	#N/A	#N/A	#N/A	#N/A	#N/A	#N/A	#N/A	#N/A	#N/A	#N/A	#N/A	#N/A	1.04737	#N/A	3	ENSG00000287042		lncRNA	novel transcript
WDR88	#N/A	#N/A	1.53265	#N/A	#N/A	#N/A	#N/A	#N/A	#N/A	#N/A	#N/A	#N/A	1.04734	#N/A	#N/A	#N/A	#N/A	#N/A	1.25878	#N/A	3	ENSG00000166359	WDR88	protein_coding	WD repeat domain 88 [Source:HGNC Symbol;Acc:HGNC:26999]
FRMPD3-AS1	#N/A	#N/A	1.0454	#N/A	#N/A	#N/A	1.30739	1.3904	#N/A	#N/A	#N/A	#N/A	#N/A	#N/A	#N/A	#N/A	#N/A	#N/A	#N/A	#N/A	3	ENSG00000227610	FRMPD3-AS1	lncRNA	FRMPD3 antisense RNA 1 [Source:HGNC Symbol;Acc:HGNC:41239]
WDR35	#N/A	#N/A	1.0505	1.04372	#N/A	#N/A	#N/A	#N/A	#N/A	#N/A	#N/A	#N/A	#N/A	#N/A	#N/A	#N/A	#N/A	#N/A	3.18366	#N/A	3	ENSG00000118965	WDR35	protein_coding	WD repeat domain 35 [Source:HGNC Symbol;Acc:HGNC:29250]
C3orf49	#N/A	#N/A	2.58676	#N/A	#N/A	#N/A	#N/A	#N/A	#N/A	#N/A	#N/A	1.04319	#N/A	#N/A	#N/A	#N/A	#N/A	#N/A	2.59227	#N/A	3	ENSG00000163632	C3orf49	protein_coding	chromosome 3 open reading frame 49 [Source:HGNC Symbol;Acc:HGNC:25190]
CD3D	#N/A	#N/A	1.52332	2.16227	#N/A	#N/A	#N/A	#N/A	#N/A	#N/A	#N/A	#N/A	#N/A	#N/A	#N/A	#N/A	#N/A	#N/A	1.04122	#N/A	3	ENSG00000167286	CD3D	protein_coding	CD3 delta subunit of T-cell receptor complex [Source:HGNC Symbol;Acc:HGNC:1673]
NUCB2	1.04059	#N/A	#N/A	1.13578	#N/A	#N/A	#N/A	#N/A	#N/A	#N/A	#N/A	#N/A	#N/A	#N/A	#N/A	#N/A	#N/A	#N/A	2.59513	#N/A	3	ENSG00000070081	NUCB2	protein_coding	nucleobindin 2 [Source:HGNC Symbol;Acc:HGNC:8044]
P3H3	2.93748	#N/A	#N/A	1.04039	#N/A	#N/A	#N/A	#N/A	#N/A	#N/A	#N/A	#N/A	#N/A	#N/A	#N/A	3.29121	#N/A	#N/A	#N/A	#N/A	3	ENSG00000110811	P3H3	protein_coding	prolyl 3-hydroxylase 3 [Source:HGNC Symbol;Acc:HGNC:19318]
DLL1#198719	1.03949	#N/A	#N/A	#N/A	#N/A	#N/A	#N/A	#N/A	#N/A	1.09411	#N/A	#N/A	#N/A	#N/A	1.08774	#N/A	#N/A	#N/A	#N/A	#N/A	3	ENSG00000198719	DLL1	protein_coding	delta like canonical Notch ligand 1 [Source:HGNC Symbol;Acc:HGNC:2908]
RPL23	#N/A	#N/A	#N/A	#N/A	1.03917	#N/A	2.5608	#N/A	#N/A	#N/A	#N/A	#N/A	#N/A	#N/A	#N/A	#N/A	#N/A	#N/A	3.5959	#N/A	3	ENSG00000125691	RPL23	protein_coding	ribosomal protein L23 [Source:HGNC Symbol;Acc:HGNC:10316]
#279833	#N/A	#N/A	1.83075	#N/A	#N/A	#N/A	#N/A	#N/A	#N/A	#N/A	#N/A	#N/A	1.03899	#N/A	#N/A	#N/A	#N/A	#N/A	4.81709	#N/A	3	ENSG00000279833		lncRNA	novel transcript, antisense to CBX7
CYFIP2	#N/A	#N/A	1.74644	#N/A	#N/A	#N/A	#N/A	#N/A	#N/A	#N/A	#N/A	#N/A	1.0388	#N/A	#N/A	#N/A	#N/A	#N/A	5.89543	#N/A	3	ENSG00000055163	CYFIP2	protein_coding	cytoplasmic FMR1 interacting protein 2 [Source:HGNC Symbol;Acc:HGNC:13760]
STKLD1#198870	#N/A	#N/A	1.03746	#N/A	#N/A	#N/A	#N/A	#N/A	#N/A	#N/A	#N/A	1.25797	#N/A	#N/A	#N/A	#N/A	#N/A	#N/A	1.24203	#N/A	3	ENSG00000198870	STKLD1	protein_coding	serine/threonine kinase like domain containing 1 [Source:HGNC Symbol;Acc:HGNC:28669]
PCDH1	2.18386	#N/A	#N/A	#N/A	#N/A	#N/A	1.15868	1.0362	#N/A	#N/A	#N/A	#N/A	#N/A	#N/A	#N/A	#N/A	#N/A	#N/A	#N/A	#N/A	3	ENSG00000156453	PCDH1	protein_coding	protocadherin 1 [Source:HGNC Symbol;Acc:HGNC:8655]
ZSCAN20	#N/A	#N/A	#N/A	#N/A	#N/A	#N/A	#N/A	#N/A	1.14679	#N/A	#N/A	#N/A	#N/A	1.75475	#N/A	#N/A	#N/A	#N/A	1.03571	#N/A	3	ENSG00000121903	ZSCAN20	protein_coding	zinc finger and SCAN domain containing 20 [Source:HGNC Symbol;Acc:HGNC:13093]
MYRIP	#N/A	#N/A	2.65974	#N/A	#N/A	#N/A	#N/A	#N/A	#N/A	#N/A	#N/A	#N/A	#N/A	#N/A	1.03515	#N/A	#N/A	#N/A	2.48217	#N/A	3	ENSG00000170011	MYRIP	protein_coding	myosin VIIA and Rab interacting protein [Source:HGNC Symbol;Acc:HGNC:19156]
NT5E	#N/A	#N/A	2.23767	1.47614	#N/A	#N/A	#N/A	#N/A	#N/A	#N/A	#N/A	#N/A	#N/A	#N/A	#N/A	#N/A	#N/A	#N/A	1.03296	#N/A	3	ENSG00000135318	NT5E	protein_coding	5'-nucleotidase ecto [Source:HGNC Symbol;Acc:HGNC:8021]
UPB1	#N/A	#N/A	#N/A	#N/A	#N/A	#N/A	#N/A	#N/A	#N/A	#N/A	#N/A	#N/A	1.15863	#N/A	#N/A	1.22652	#N/A	#N/A	1.03174	#N/A	3	ENSG00000100024	UPB1	protein_coding	beta-ureidopropionase 1 [Source:HGNC Symbol;Acc:HGNC:16297]
BDH1#161267	#N/A	#N/A	1.03141	1.4075	#N/A	#N/A	#N/A	#N/A	#N/A	#N/A	#N/A	#N/A	#N/A	#N/A	#N/A	#N/A	#N/A	#N/A	4.34749	#N/A	3	ENSG00000161267	BDH1	protein_coding	3-hydroxybutyrate dehydrogenase 1 [Source:HGNC Symbol;Acc:HGNC:1027]
FBXO44	#N/A	#N/A	1.89635	1.02974	#N/A	#N/A	#N/A	#N/A	#N/A	#N/A	#N/A	#N/A	#N/A	#N/A	#N/A	#N/A	#N/A	#N/A	4.52417	#N/A	3	ENSG00000132879	FBXO44	protein_coding	F-box protein 44 [Source:HGNC Symbol;Acc:HGNC:24847]
SNHG26	#N/A	#N/A	1.02964	1.04631	#N/A	#N/A	#N/A	#N/A	#N/A	#N/A	#N/A	#N/A	#N/A	#N/A	#N/A	#N/A	#N/A	#N/A	1.9566	#N/A	3	ENSG00000228649	SNHG26	lncRNA	small nucleolar RNA host gene 26 [Source:HGNC Symbol;Acc:HGNC:53131]
#267193	#N/A	#N/A	3.99789	1.47564	#N/A	#N/A	#N/A	#N/A	#N/A	#N/A	#N/A	#N/A	1.02962	#N/A	#N/A	#N/A	#N/A	#N/A	#N/A	#N/A	3	ENSG00000267193		lncRNA	novel transcript, antisense to SLC14A1 and SLC14A2
#287458	1.02882	#N/A	#N/A	#N/A	#N/A	#N/A	#N/A	#N/A	#N/A	#N/A	1.08064	#N/A	#N/A	#N/A	#N/A	1.66269	#N/A	#N/A	#N/A	#N/A	3	ENSG00000287458		lncRNA	novel transcript, antisense to FKBP5
FLT3LG	#N/A	#N/A	1.351	#N/A	#N/A	#N/A	#N/A	#N/A	#N/A	#N/A	#N/A	#N/A	1.02879	#N/A	#N/A	#N/A	#N/A	#N/A	3.8141	#N/A	3	ENSG00000090554	FLT3LG	protein_coding	fms related receptor tyrosine kinase 3 ligand [Source:HGNC Symbol;Acc:HGNC:3766]
#227486	#N/A	#N/A	1.38472	1.02858	#N/A	#N/A	#N/A	#N/A	#N/A	#N/A	#N/A	#N/A	#N/A	#N/A	#N/A	#N/A	#N/A	#N/A	5.78528	#N/A	3	ENSG00000227486		lncRNA	novel transcript
#259076	1.78146	#N/A	1.36817	1.0281	#N/A	#N/A	#N/A	#N/A	#N/A	#N/A	#N/A	#N/A	#N/A	#N/A	#N/A	#N/A	#N/A	#N/A	#N/A	#N/A	3	ENSG00000259076		lncRNA	novel transcript, antisense to C14orf50
#258695	#N/A	#N/A	1.3357	1.02627	#N/A	#N/A	#N/A	#N/A	#N/A	#N/A	#N/A	#N/A	#N/A	#N/A	#N/A	#N/A	#N/A	#N/A	1.17048	#N/A	3	ENSG00000258695		lncRNA	novel transcript, antisense to HEATR4
#286138	#N/A	#N/A	1.11629	#N/A	#N/A	#N/A	#N/A	#N/A	#N/A	#N/A	#N/A	1.0239	#N/A	#N/A	#N/A	#N/A	#N/A	#N/A	1.09276	#N/A	3	ENSG00000286138		lncRNA	novel transcript
ADA	1.05184	#N/A	1.02366	#N/A	#N/A	#N/A	#N/A	#N/A	#N/A	#N/A	#N/A	#N/A	#N/A	#N/A	#N/A	#N/A	#N/A	#N/A	5.05765	#N/A	3	ENSG00000196839	ADA	protein_coding	adenosine deaminase [Source:HGNC Symbol;Acc:HGNC:186]
#286084	#N/A	#N/A	2.28705	1.02344	#N/A	#N/A	#N/A	#N/A	#N/A	#N/A	#N/A	#N/A	1.40283	#N/A	#N/A	#N/A	#N/A	#N/A	#N/A	#N/A	3	ENSG00000286084		lncRNA	novel transcript
LGALS3BP	#N/A	#N/A	#N/A	#N/A	#N/A	#N/A	#N/A	#N/A	#N/A	1.02285	#N/A	#N/A	#N/A	#N/A	#N/A	1.85517	#N/A	#N/A	1.62207	#N/A	3	ENSG00000108679	LGALS3BP	protein_coding	galectin 3 binding protein [Source:HGNC Symbol;Acc:HGNC:6564]
ZNF10	#N/A	#N/A	1.1471	1.02011	#N/A	#N/A	#N/A	#N/A	#N/A	#N/A	#N/A	#N/A	#N/A	#N/A	#N/A	#N/A	#N/A	#N/A	6.01206	#N/A	3	ENSG00000256223	ZNF10	protein_coding	zinc finger protein 10 [Source:HGNC Symbol;Acc:HGNC:12879]
RNF181	#N/A	#N/A	#N/A	#N/A	#N/A	1.01945	3.41915	#N/A	#N/A	#N/A	#N/A	#N/A	#N/A	#N/A	#N/A	#N/A	#N/A	#N/A	1.31181	#N/A	3	ENSG00000168894	RNF181	protein_coding	ring finger protein 181 [Source:HGNC Symbol;Acc:HGNC:28037]
ITPRIPL1	#N/A	#N/A	2.23889	1.8807	#N/A	#N/A	#N/A	#N/A	#N/A	#N/A	#N/A	#N/A	#N/A	#N/A	#N/A	#N/A	#N/A	#N/A	1.01909	#N/A	3	ENSG00000198885	ITPRIPL1	protein_coding	ITPRIP like 1 [Source:HGNC Symbol;Acc:HGNC:29371]
ACBD3-AS1	#N/A	#N/A	1.82139	#N/A	#N/A	#N/A	#N/A	#N/A	#N/A	#N/A	#N/A	1.01668	#N/A	#N/A	#N/A	#N/A	#N/A	#N/A	1.16508	#N/A	3	ENSG00000234478	ACBD3-AS1	lncRNA	ACBD3 antisense RNA 1 [Source:HGNC Symbol;Acc:HGNC:40701]
#236434	1.06213	#N/A	#N/A	#N/A	#N/A	#N/A	#N/A	#N/A	#N/A	#N/A	1.01466	#N/A	#N/A	#N/A	#N/A	#N/A	#N/A	#N/A	1.59097	#N/A	3	ENSG00000236434		lncRNA	novel transcript
#285877	1.01459	#N/A	#N/A	#N/A	#N/A	#N/A	1.96186	1.7493	#N/A	#N/A	#N/A	#N/A	#N/A	#N/A	#N/A	#N/A	#N/A	#N/A	#N/A	#N/A	3	ENSG00000285877		lncRNA	novel transcript, antisense to HELZ
ERC2	#N/A	#N/A	1.43781	#N/A	#N/A	#N/A	#N/A	#N/A	#N/A	#N/A	#N/A	1.34256	#N/A	#N/A	#N/A	#N/A	#N/A	#N/A	1.0135	#N/A	3	ENSG00000187672	ERC2	protein_coding	ELKS/RAB6-interacting/CAST family member 2 [Source:HGNC Symbol;Acc:HGNC:31922]
SCNN1D	#N/A	#N/A	#N/A	1.01225	#N/A	#N/A	#N/A	#N/A	#N/A	#N/A	#N/A	1.33666	#N/A	#N/A	#N/A	#N/A	#N/A	#N/A	1.41264	#N/A	3	ENSG00000162572	SCNN1D	protein_coding	sodium channel epithelial 1 subunit delta [Source:HGNC Symbol;Acc:HGNC:10601]
LIG1	#N/A	#N/A	1.42122	#N/A	#N/A	#N/A	#N/A	#N/A	#N/A	#N/A	#N/A	#N/A	1.01159	#N/A	#N/A	#N/A	#N/A	#N/A	5.04023	#N/A	3	ENSG00000105486	LIG1	protein_coding	DNA ligase 1 [Source:HGNC Symbol;Acc:HGNC:6598]
CHIC1	#N/A	#N/A	2.06507	#N/A	#N/A	#N/A	#N/A	#N/A	#N/A	#N/A	#N/A	#N/A	1.01123	#N/A	#N/A	#N/A	#N/A	#N/A	4.28912	#N/A	3	ENSG00000204116	CHIC1	protein_coding	cysteine rich hydrophobic domain 1 [Source:HGNC Symbol;Acc:HGNC:1934]
#235522	#N/A	#N/A	2.44391	1.00955	#N/A	#N/A	#N/A	#N/A	#N/A	#N/A	#N/A	#N/A	#N/A	#N/A	#N/A	#N/A	#N/A	#N/A	4.98889	#N/A	3	ENSG00000235522		lncRNA	novel transcript
BMPR1A	#N/A	#N/A	1.1733	#N/A	#N/A	#N/A	#N/A	#N/A	#N/A	#N/A	#N/A	#N/A	1.00937	#N/A	#N/A	#N/A	#N/A	#N/A	4.61061	#N/A	3	ENSG00000107779	BMPR1A	protein_coding	bone morphogenetic protein receptor type 1A [Source:HGNC Symbol;Acc:HGNC:1076]
MIA	#N/A	#N/A	#N/A	1.02268	#N/A	#N/A	#N/A	#N/A	#N/A	#N/A	#N/A	#N/A	#N/A	#N/A	#N/A	1.24258	#N/A	#N/A	1.00709	#N/A	3	ENSG00000261857	MIA	protein_coding	MIA SH3 domain containing [Source:HGNC Symbol;Acc:HGNC:7076]
ZNF236-DT	#N/A	#N/A	#N/A	#N/A	#N/A	#N/A	#N/A	#N/A	#N/A	#N/A	#N/A	#N/A	#N/A	#N/A	1.00649	#N/A	#N/A	1.23429	1.73448	#N/A	3	ENSG00000264278	ZNF236-DT	lncRNA	ZNF236 divergent transcript [Source:HGNC Symbol;Acc:HGNC:53779]
#251034	#N/A	#N/A	1.72529	1.00618	#N/A	#N/A	#N/A	#N/A	#N/A	#N/A	#N/A	#N/A	#N/A	#N/A	#N/A	#N/A	#N/A	#N/A	5.98169	#N/A	3	ENSG00000251034		lncRNA	novel transcript
#228863	#N/A	#N/A	1.92966	#N/A	#N/A	#N/A	#N/A	#N/A	#N/A	#N/A	#N/A	1.00607	#N/A	#N/A	#N/A	#N/A	#N/A	#N/A	4.79436	#N/A	3	ENSG00000228863		lncRNA	novel transcript, antisense to CD48
RNF43	#N/A	#N/A	2.2605	1.0058	#N/A	#N/A	#N/A	#N/A	#N/A	#N/A	#N/A	#N/A	#N/A	#N/A	#N/A	#N/A	#N/A	#N/A	4.20305	#N/A	3	ENSG00000108375	RNF43	protein_coding	ring finger protein 43 [Source:HGNC Symbol;Acc:HGNC:18505]
#255478	#N/A	#N/A	1.72705	#N/A	#N/A	#N/A	#N/A	#N/A	#N/A	#N/A	1.00532	#N/A	#N/A	#N/A	#N/A	#N/A	#N/A	#N/A	1.52975	#N/A	3	ENSG00000255478		lncRNA	novel transcript
PECR	#N/A	#N/A	1.00531	#N/A	#N/A	#N/A	#N/A	#N/A	#N/A	#N/A	#N/A	#N/A	1.92473	#N/A	#N/A	#N/A	#N/A	#N/A	4.969	#N/A	3	ENSG00000115425	PECR	protein_coding	peroxisomal trans-2-enoyl-CoA reductase [Source:HGNC Symbol;Acc:HGNC:18281]
SLC13A4	#N/A	#N/A	1.15105	#N/A	#N/A	#N/A	#N/A	#N/A	#N/A	#N/A	#N/A	1.00462	#N/A	#N/A	#N/A	#N/A	#N/A	#N/A	4.57685	#N/A	3	ENSG00000164707	SLC13A4	protein_coding	solute carrier family 13 member 4 [Source:HGNC Symbol;Acc:HGNC:15827]
#286341	1.00353	#N/A	1.48414	#N/A	#N/A	#N/A	#N/A	#N/A	#N/A	#N/A	#N/A	1.17625	#N/A	#N/A	#N/A	#N/A	#N/A	#N/A	#N/A	#N/A	3	ENSG00000286341		lncRNA	novel transcript, antisense to UBASH3B
#287121	#N/A	#N/A	1.23889	#N/A	#N/A	#N/A	#N/A	1.07392	#N/A	1.00333	#N/A	#N/A	#N/A	#N/A	#N/A	#N/A	#N/A	#N/A	#N/A	#N/A	3	ENSG00000287121		lncRNA	novel transcript, antisense to CLEC16A
MOK	1.38655	#N/A	#N/A	1.00197	#N/A	#N/A	#N/A	#N/A	#N/A	#N/A	#N/A	#N/A	#N/A	#N/A	#N/A	#N/A	#N/A	#N/A	1.42042	#N/A	3	ENSG00000080823	MOK	protein_coding	MOK protein kinase [Source:HGNC Symbol;Acc:HGNC:9833]
TRDC	#N/A	#N/A	3.40241	1.00191	#N/A	#N/A	2.05178	#N/A	#N/A	#N/A	#N/A	#N/A	#N/A	#N/A	#N/A	#N/A	#N/A	#N/A	#N/A	#N/A	3	ENSG00000211829	TRDC	TR_C_gene	T cell receptor delta constant [Source:HGNC Symbol;Acc:HGNC:12253]
PDE7A	#N/A	#N/A	1.00127	1.54962	#N/A	#N/A	#N/A	#N/A	#N/A	#N/A	#N/A	#N/A	#N/A	#N/A	#N/A	#N/A	#N/A	#N/A	10.7664	#N/A	3	ENSG00000205268	PDE7A	protein_coding	phosphodiesterase 7A [Source:HGNC Symbol;Acc:HGNC:8791]
AGFG2	#N/A	#N/A	1.83124	1.00126	#N/A	#N/A	#N/A	#N/A	#N/A	#N/A	#N/A	#N/A	#N/A	#N/A	#N/A	#N/A	#N/A	#N/A	4.34772	#N/A	3	ENSG00000106351	AGFG2	protein_coding	ArfGAP with FG repeats 2 [Source:HGNC Symbol;Acc:HGNC:5177]
#281021	#N/A	#N/A	1.45075	#N/A	#N/A	#N/A	#N/A	#N/A	#N/A	#N/A	#N/A	0.998661	#N/A	#N/A	#N/A	#N/A	#N/A	#N/A	4.95237	#N/A	3	ENSG00000281021		lncRNA	novel transcript
#286856	1.37789	#N/A	0.998472	2.3742	#N/A	#N/A	#N/A	#N/A	#N/A	#N/A	#N/A	#N/A	#N/A	#N/A	#N/A	#N/A	#N/A	#N/A	#N/A	#N/A	3	ENSG00000286856		lncRNA	novel transcript, antisense to SLC2A2
EEF1A1	#N/A	#N/A	#N/A	#N/A	#N/A	#N/A	2.09867	#N/A	#N/A	0.995997	#N/A	#N/A	#N/A	#N/A	#N/A	#N/A	#N/A	#N/A	4.93867	#N/A	3	ENSG00000156508	EEF1A1	protein_coding	eukaryotic translation elongation factor 1 alpha 1 [Source:HGNC Symbol;Acc:HGNC:3189]
CAND2	#N/A	#N/A	2.29194	1.34761	#N/A	#N/A	#N/A	#N/A	#N/A	#N/A	#N/A	#N/A	#N/A	#N/A	#N/A	#N/A	#N/A	#N/A	0.995902	#N/A	3	ENSG00000144712	CAND2	protein_coding	cullin associated and neddylation dissociated 2 (putative) [Source:HGNC Symbol;Acc:HGNC:30689]
BAG2	#N/A	#N/A	1.24534	0.993965	#N/A	#N/A	#N/A	#N/A	#N/A	#N/A	#N/A	#N/A	#N/A	#N/A	#N/A	#N/A	#N/A	#N/A	3.68961	#N/A	3	ENSG00000112208	BAG2	protein_coding	BAG cochaperone 2 [Source:HGNC Symbol;Acc:HGNC:938]
#260185	#N/A	#N/A	1.76731	#N/A	#N/A	#N/A	#N/A	#N/A	#N/A	#N/A	#N/A	#N/A	#N/A	1.43882	#N/A	#N/A	#N/A	#N/A	0.993946	#N/A	3	ENSG00000260185		lncRNA	novel transcript, antisense to PHLPP1
SEPTIN1	#N/A	#N/A	2.87055	2.16218	#N/A	#N/A	#N/A	#N/A	#N/A	#N/A	#N/A	#N/A	#N/A	#N/A	#N/A	#N/A	#N/A	#N/A	0.9933	#N/A	3	ENSG00000180096	SEPTIN1	protein_coding	septin 1 [Source:HGNC Symbol;Acc:HGNC:2879]
#285812	#N/A	#N/A	1.68734	#N/A	#N/A	#N/A	#N/A	#N/A	#N/A	#N/A	#N/A	0.993145	#N/A	#N/A	#N/A	#N/A	#N/A	#N/A	3.6427	#N/A	3	ENSG00000285812		lncRNA	novel transcript, antisense to C1orf159
#275557	#N/A	#N/A	1.06036	1.06274	#N/A	#N/A	#N/A	#N/A	#N/A	#N/A	#N/A	#N/A	#N/A	#N/A	#N/A	#N/A	#N/A	#N/A	0.99224	#N/A	3	ENSG00000275557		lncRNA	novel transcript
FAM106C	2.29176	#N/A	#N/A	#N/A	#N/A	#N/A	#N/A	1.33589	#N/A	#N/A	#N/A	0.9913	#N/A	#N/A	#N/A	#N/A	#N/A	#N/A	#N/A	#N/A	3	ENSG00000288235	FAM106C	lncRNA	family with sequence similarity 106 member C [Source:HGNC Symbol;Acc:HGNC:38396]
CEBPB-AS1	1.0744	#N/A	#N/A	0.991111	#N/A	#N/A	#N/A	#N/A	#N/A	#N/A	#N/A	#N/A	#N/A	#N/A	#N/A	#N/A	#N/A	#N/A	1.48357	#N/A	3	ENSG00000277449	CEBPB-AS1	lncRNA	CEBPB antisense RNA 1 [Source:HGNC Symbol;Acc:HGNC:51226]
COL17A1	#N/A	#N/A	1.82452	#N/A	#N/A	#N/A	#N/A	#N/A	#N/A	#N/A	#N/A	0.989426	#N/A	#N/A	#N/A	#N/A	#N/A	#N/A	2.22907	#N/A	3	ENSG00000065618	COL17A1	protein_coding	collagen type XVII alpha 1 chain [Source:HGNC Symbol;Acc:HGNC:2194]
GRIN3A	#N/A	#N/A	1.63973	#N/A	#N/A	#N/A	#N/A	#N/A	#N/A	#N/A	#N/A	#N/A	0.988688	#N/A	#N/A	#N/A	#N/A	#N/A	1.87503	#N/A	3	ENSG00000198785	GRIN3A	protein_coding	glutamate ionotropic receptor NMDA type subunit 3A [Source:HGNC Symbol;Acc:HGNC:16767]
SCG5#166922	#N/A	#N/A	0.987506	1.79814	#N/A	#N/A	#N/A	#N/A	#N/A	#N/A	#N/A	#N/A	#N/A	#N/A	#N/A	#N/A	#N/A	#N/A	1.33884	#N/A	3	ENSG00000166922	SCG5	protein_coding	secretogranin V [Source:HGNC Symbol;Acc:HGNC:10816]
HSD11B1	0.987403	#N/A	#N/A	1.48305	#N/A	#N/A	#N/A	#N/A	#N/A	#N/A	#N/A	#N/A	#N/A	#N/A	#N/A	#N/A	#N/A	#N/A	1.31781	#N/A	3	ENSG00000117594	HSD11B1	protein_coding	hydroxysteroid 11-beta dehydrogenase 1 [Source:HGNC Symbol;Acc:HGNC:5208]
C1orf146	#N/A	#N/A	2.36825	1.56093	#N/A	#N/A	#N/A	#N/A	#N/A	#N/A	#N/A	#N/A	#N/A	#N/A	#N/A	#N/A	#N/A	#N/A	0.986415	#N/A	3	ENSG00000203910	C1orf146	protein_coding	chromosome 1 open reading frame 146 [Source:HGNC Symbol;Acc:HGNC:24032]
#259709	#N/A	#N/A	3.08488	0.986368	#N/A	#N/A	#N/A	#N/A	#N/A	#N/A	#N/A	#N/A	#N/A	#N/A	#N/A	#N/A	#N/A	#N/A	1.89697	#N/A	3	ENSG00000259709		lncRNA	novel transcript, antisense to GNB5
LMNTD2#185522	#N/A	#N/A	#N/A	#N/A	#N/A	#N/A	#N/A	#N/A	#N/A	0.985904	#N/A	1.1818	#N/A	#N/A	#N/A	#N/A	#N/A	#N/A	2.30268	#N/A	3	ENSG00000185522	LMNTD2	protein_coding	lamin tail domain containing 2 [Source:HGNC Symbol;Acc:HGNC:28561]
MAPT#186868	#N/A	#N/A	1.54037	0.984357	#N/A	#N/A	#N/A	#N/A	#N/A	#N/A	#N/A	#N/A	#N/A	#N/A	#N/A	#N/A	#N/A	#N/A	1.65549	#N/A	3	ENSG00000186868	MAPT	protein_coding	microtubule associated protein tau [Source:HGNC Symbol;Acc:HGNC:6893]
#258323	#N/A	#N/A	0.983542	#N/A	#N/A	#N/A	#N/A	#N/A	#N/A	#N/A	#N/A	1.52037	#N/A	#N/A	#N/A	#N/A	#N/A	#N/A	1.1828	#N/A	3	ENSG00000258323		lncRNA	novel transcript, antisense to NAA25
IMPACT	#N/A	#N/A	#N/A	#N/A	#N/A	#N/A	#N/A	#N/A	#N/A	0.982912	#N/A	#N/A	#N/A	#N/A	#N/A	1.76115	#N/A	#N/A	4.93886	#N/A	3	ENSG00000154059	IMPACT	protein_coding	impact RWD domain protein [Source:HGNC Symbol;Acc:HGNC:20387]
PKN3	#N/A	#N/A	1.26614	0.982523	#N/A	#N/A	#N/A	#N/A	#N/A	#N/A	#N/A	#N/A	#N/A	#N/A	#N/A	#N/A	#N/A	#N/A	2.31585	#N/A	3	ENSG00000160447	PKN3	protein_coding	protein kinase N3 [Source:HGNC Symbol;Acc:HGNC:17999]
LRRC8C-DT	#N/A	#N/A	0.981526	#N/A	#N/A	#N/A	#N/A	#N/A	#N/A	#N/A	#N/A	#N/A	#N/A	#N/A	#N/A	1.16008	#N/A	#N/A	4.04263	#N/A	3	ENSG00000231999	LRRC8C-DT	lncRNA	LRRC8C divergent transcript [Source:HGNC Symbol;Acc:HGNC:53731]
#246851	#N/A	#N/A	1.55276	#N/A	#N/A	#N/A	#N/A	#N/A	#N/A	#N/A	#N/A	0.980939	#N/A	#N/A	#N/A	#N/A	#N/A	#N/A	4.34472	#N/A	3	ENSG00000246851		lncRNA	novel transcript
#271553	#N/A	#N/A	#N/A	1.04793	#N/A	#N/A	#N/A	#N/A	#N/A	#N/A	#N/A	0.980825	#N/A	#N/A	#N/A	#N/A	#N/A	#N/A	1.90356	#N/A	3	ENSG00000271553		lncRNA	novel transcript
#286125	#N/A	#N/A	1.89612	#N/A	#N/A	#N/A	#N/A	#N/A	#N/A	#N/A	1.8283	#N/A	#N/A	#N/A	#N/A	#N/A	#N/A	#N/A	0.979969	#N/A	3	ENSG00000286125		lncRNA	novel transcript (contains ZIM2-AS1 and PEG3-AS1)
TSPOAP1-AS1	#N/A	#N/A	1.5203	#N/A	#N/A	#N/A	#N/A	#N/A	#N/A	#N/A	#N/A	#N/A	#N/A	#N/A	#N/A	#N/A	#N/A	0.978612	2.89204	#N/A	3	ENSG00000265148	TSPOAP1-AS1	lncRNA	TSPOAP1, SUPT4H1 and RNF43 antisense RNA 1 [Source:HGNC Symbol;Acc:HGNC:44148]
IFNG	#N/A	#N/A	4.03463	1.6724	#N/A	#N/A	#N/A	#N/A	#N/A	#N/A	#N/A	#N/A	#N/A	#N/A	#N/A	#N/A	#N/A	#N/A	0.978337	#N/A	3	ENSG00000111537	IFNG	protein_coding	interferon gamma [Source:HGNC Symbol;Acc:HGNC:5438]
#283125	#N/A	#N/A	2.3607	2.21963	#N/A	#N/A	#N/A	#N/A	#N/A	#N/A	#N/A	#N/A	#N/A	#N/A	#N/A	0.977033	#N/A	#N/A	#N/A	#N/A	3	ENSG00000283125		lncRNA	novel transcript, antisense to BCL2
RPP25	#N/A	#N/A	#N/A	#N/A	#N/A	2.70646	0.975857	#N/A	#N/A	2.21185	#N/A	#N/A	#N/A	#N/A	#N/A	#N/A	#N/A	#N/A	#N/A	#N/A	3	ENSG00000178718	RPP25	protein_coding	ribonuclease P and MRP subunit p25 [Source:HGNC Symbol;Acc:HGNC:30361]
#287736	0.973915	#N/A	1.7803	#N/A	#N/A	#N/A	#N/A	#N/A	#N/A	#N/A	#N/A	#N/A	#N/A	#N/A	#N/A	#N/A	#N/A	#N/A	3.54201	#N/A	3	ENSG00000287736		lncRNA	papillary thyroid carcinoma susceptibility candidate 1 [Source:NCBI gene (formerly Entrezgene);Acc:100302522]
#222017	#N/A	#N/A	2.62854	0.972985	#N/A	#N/A	#N/A	#N/A	#N/A	#N/A	#N/A	#N/A	#N/A	#N/A	#N/A	#N/A	#N/A	#N/A	4.53244	#N/A	3	ENSG00000222017		lncRNA	novel transcript, antisense to BOLL
UBAC2-AS1	#N/A	#N/A	#N/A	#N/A	#N/A	#N/A	#N/A	#N/A	#N/A	0.972718	#N/A	#N/A	#N/A	1.53909	#N/A	#N/A	#N/A	#N/A	2.78986	#N/A	3	ENSG00000228889	UBAC2-AS1	lncRNA	UBAC2 antisense RNA 1 [Source:HGNC Symbol;Acc:HGNC:42502]
PLCD1	0.972553	#N/A	1.14735	#N/A	#N/A	#N/A	#N/A	#N/A	#N/A	#N/A	#N/A	#N/A	#N/A	#N/A	#N/A	#N/A	#N/A	#N/A	3.08406	#N/A	3	ENSG00000187091	PLCD1	protein_coding	phospholipase C delta 1 [Source:HGNC Symbol;Acc:HGNC:9060]
PSMB1#008018	#N/A	#N/A	#N/A	#N/A	#N/A	#N/A	1.39245	#N/A	#N/A	#N/A	#N/A	#N/A	#N/A	#N/A	#N/A	#N/A	0.971652	#N/A	3.22892	#N/A	3	ENSG00000008018	PSMB1	protein_coding	proteasome 20S subunit beta 1 [Source:HGNC Symbol;Acc:HGNC:9537]
#287721	#N/A	#N/A	1.16321	0.971072	#N/A	#N/A	#N/A	#N/A	#N/A	#N/A	#N/A	#N/A	#N/A	#N/A	#N/A	#N/A	#N/A	#N/A	1.21747	#N/A	3	ENSG00000287721		lncRNA	novel transcript
MORN3	#N/A	#N/A	2.24784	0.971037	#N/A	#N/A	#N/A	#N/A	#N/A	#N/A	#N/A	#N/A	#N/A	#N/A	#N/A	#N/A	#N/A	#N/A	3.16961	#N/A	3	ENSG00000139714	MORN3	protein_coding	MORN repeat containing 3 [Source:HGNC Symbol;Acc:HGNC:29807]
#261586	1.60493	#N/A	0.970449	#N/A	#N/A	#N/A	#N/A	1.70197	#N/A	#N/A	#N/A	#N/A	#N/A	#N/A	#N/A	#N/A	#N/A	#N/A	#N/A	#N/A	3	ENSG00000261586		lncRNA	novel transcript
MTMR8	#N/A	#N/A	1.49949	#N/A	#N/A	#N/A	#N/A	#N/A	#N/A	#N/A	#N/A	#N/A	0.970359	#N/A	#N/A	#N/A	#N/A	#N/A	6.42086	#N/A	3	ENSG00000102043	MTMR8	protein_coding	myotubularin related protein 8 [Source:HGNC Symbol;Acc:HGNC:16825]
RHOXF1-AS1	#N/A	#N/A	1.27127	0.96882	#N/A	#N/A	#N/A	#N/A	#N/A	#N/A	#N/A	#N/A	#N/A	#N/A	#N/A	#N/A	#N/A	#N/A	3.6986	#N/A	3	ENSG00000258545	RHOXF1-AS1	lncRNA	RHOXF1 antisense RNA 1 [Source:HGNC Symbol;Acc:HGNC:51582]
GPRIN3	2.1259	#N/A	0.968258	#N/A	#N/A	#N/A	#N/A	#N/A	#N/A	#N/A	#N/A	#N/A	#N/A	#N/A	#N/A	#N/A	#N/A	#N/A	5.14547	#N/A	3	ENSG00000185477	GPRIN3	protein_coding	GPRIN family member 3 [Source:HGNC Symbol;Acc:HGNC:27733]
LINC01664	#N/A	#N/A	0.967267	#N/A	#N/A	#N/A	#N/A	1.86721	#N/A	#N/A	#N/A	1.31197	#N/A	#N/A	#N/A	#N/A	#N/A	#N/A	#N/A	#N/A	3	ENSG00000235478	LINC01664	lncRNA	long intergenic non-protein coding RNA 1664 [Source:HGNC Symbol;Acc:HGNC:52452]
LINC01250	#N/A	#N/A	2.71054	1.16193	#N/A	#N/A	#N/A	#N/A	#N/A	#N/A	#N/A	#N/A	#N/A	#N/A	#N/A	#N/A	#N/A	#N/A	0.966761	#N/A	3	ENSG00000234423	LINC01250	lncRNA	long intergenic non-protein coding RNA 1250 [Source:HGNC Symbol;Acc:HGNC:49844]
NAP1L5	#N/A	#N/A	0.966133	1.04376	#N/A	#N/A	#N/A	#N/A	#N/A	#N/A	#N/A	#N/A	#N/A	#N/A	#N/A	#N/A	#N/A	#N/A	1.47096	#N/A	3	ENSG00000177432	NAP1L5	protein_coding	nucleosome assembly protein 1 like 5 [Source:HGNC Symbol;Acc:HGNC:19968]
PLEKHG5	1.47109	#N/A	1.6272	0.963712	#N/A	#N/A	#N/A	#N/A	#N/A	#N/A	#N/A	#N/A	#N/A	#N/A	#N/A	#N/A	#N/A	#N/A	#N/A	#N/A	3	ENSG00000171680	PLEKHG5	protein_coding	pleckstrin homology and RhoGEF domain containing G5 [Source:HGNC Symbol;Acc:HGNC:29105]
KYAT1	#N/A	#N/A	0.963248	1.00856	#N/A	#N/A	#N/A	#N/A	#N/A	#N/A	#N/A	#N/A	#N/A	#N/A	#N/A	#N/A	#N/A	#N/A	5.84144	#N/A	3	ENSG00000171097	KYAT1	protein_coding	kynurenine aminotransferase 1 [Source:HGNC Symbol;Acc:HGNC:1564]
#272661	#N/A	#N/A	0.962818	#N/A	#N/A	#N/A	#N/A	#N/A	#N/A	#N/A	#N/A	1.02058	#N/A	#N/A	#N/A	#N/A	#N/A	#N/A	1.6822	#N/A	3	ENSG00000272661		lncRNA	novel transcript, antisense to SMARCD3
LRRC19	#N/A	#N/A	1.45773	#N/A	#N/A	#N/A	#N/A	#N/A	#N/A	#N/A	#N/A	0.962349	#N/A	#N/A	#N/A	#N/A	#N/A	#N/A	1.22887	#N/A	3	ENSG00000184434	LRRC19	protein_coding	leucine rich repeat containing 19 [Source:HGNC Symbol;Acc:HGNC:23379]
JPH3	1.09881	#N/A	0.962309	1.71134	#N/A	#N/A	#N/A	#N/A	#N/A	#N/A	#N/A	#N/A	#N/A	#N/A	#N/A	#N/A	#N/A	#N/A	#N/A	#N/A	3	ENSG00000154118	JPH3	protein_coding	junctophilin 3 [Source:HGNC Symbol;Acc:HGNC:14203]
ITGA3	#N/A	#N/A	1.52912	2.88311	#N/A	#N/A	#N/A	#N/A	#N/A	#N/A	#N/A	#N/A	0.961821	#N/A	#N/A	#N/A	#N/A	#N/A	#N/A	#N/A	3	ENSG00000005884	ITGA3	protein_coding	integrin subunit alpha 3 [Source:HGNC Symbol;Acc:HGNC:6139]
RAD9A	#N/A	#N/A	1.12963	#N/A	#N/A	#N/A	#N/A	#N/A	#N/A	#N/A	#N/A	#N/A	0.961433	#N/A	#N/A	#N/A	#N/A	#N/A	7.00594	#N/A	3	ENSG00000172613	RAD9A	protein_coding	RAD9 checkpoint clamp component A [Source:HGNC Symbol;Acc:HGNC:9827]
SPATA9	#N/A	#N/A	1.98744	1.09679	#N/A	#N/A	#N/A	#N/A	#N/A	#N/A	#N/A	#N/A	#N/A	#N/A	0.96076	#N/A	#N/A	#N/A	#N/A	#N/A	3	ENSG00000145757	SPATA9	protein_coding	spermatogenesis associated 9 [Source:HGNC Symbol;Acc:HGNC:22988]
#271727	#N/A	#N/A	1.15978	#N/A	#N/A	#N/A	#N/A	#N/A	#N/A	#N/A	#N/A	#N/A	1.03444	#N/A	#N/A	#N/A	#N/A	#N/A	0.960128	#N/A	3	ENSG00000271727		lncRNA	novel transcript
PAX8	#N/A	#N/A	#N/A	#N/A	#N/A	#N/A	#N/A	1.16078	#N/A	#N/A	#N/A	#N/A	#N/A	#N/A	#N/A	0.958787	#N/A	#N/A	2.58329	#N/A	3	ENSG00000125618	PAX8	protein_coding	paired box 8 [Source:HGNC Symbol;Acc:HGNC:8622]
CORO1A-AS1	#N/A	#N/A	1.19168	0.95856	#N/A	#N/A	#N/A	#N/A	#N/A	#N/A	#N/A	#N/A	#N/A	#N/A	#N/A	#N/A	#N/A	#N/A	2.74694	#N/A	3	ENSG00000261416	CORO1A-AS1	lncRNA	CORO1A antisense RNA 1 [Source:HGNC Symbol;Acc:HGNC:55367]
MDK	2.87146	#N/A	#N/A	1.46324	#N/A	#N/A	#N/A	0.95825	#N/A	#N/A	#N/A	#N/A	#N/A	#N/A	#N/A	#N/A	#N/A	#N/A	#N/A	#N/A	3	ENSG00000110492	MDK	protein_coding	midkine [Source:HGNC Symbol;Acc:HGNC:6972]
#258928	1.26394	#N/A	1.41685	#N/A	#N/A	#N/A	#N/A	#N/A	#N/A	#N/A	#N/A	#N/A	#N/A	#N/A	#N/A	#N/A	#N/A	#N/A	0.957954	#N/A	3	ENSG00000258928		lncRNA	novel transcript, antisense to GNG2
E2F3-IT1	2.3926	#N/A	#N/A	#N/A	#N/A	0.956795	1.80945	#N/A	#N/A	#N/A	#N/A	#N/A	#N/A	#N/A	#N/A	#N/A	#N/A	#N/A	#N/A	#N/A	3	ENSG00000224707	E2F3-IT1	lncRNA	E2F3 intronic transcript 1 [Source:HGNC Symbol;Acc:HGNC:41329]
LINC01967	#N/A	#N/A	1.76927	0.956064	#N/A	#N/A	#N/A	#N/A	#N/A	#N/A	#N/A	#N/A	2.58107	#N/A	#N/A	#N/A	#N/A	#N/A	#N/A	#N/A	3	ENSG00000235493	LINC01967	lncRNA	long intergenic non-protein coding RNA 1967 [Source:HGNC Symbol;Acc:HGNC:52793]
TMEM116	#N/A	#N/A	1.46022	#N/A	#N/A	#N/A	#N/A	#N/A	#N/A	#N/A	#N/A	#N/A	0.955842	#N/A	#N/A	#N/A	#N/A	#N/A	6.55686	#N/A	3	ENSG00000198270	TMEM116	protein_coding	transmembrane protein 116 [Source:HGNC Symbol;Acc:HGNC:25084]
HPCAL4	1.59851	#N/A	#N/A	0.95581	#N/A	#N/A	#N/A	#N/A	#N/A	#N/A	#N/A	#N/A	#N/A	#N/A	#N/A	1.9498	#N/A	#N/A	#N/A	#N/A	3	ENSG00000116983	HPCAL4	protein_coding	hippocalcin like 4 [Source:HGNC Symbol;Acc:HGNC:18212]
CFAP43	#N/A	#N/A	#N/A	#N/A	#N/A	#N/A	0.955677	#N/A	#N/A	#N/A	1.50393	1.7892	#N/A	#N/A	#N/A	#N/A	#N/A	#N/A	#N/A	#N/A	3	ENSG00000197748	CFAP43	protein_coding	cilia and flagella associated protein 43 [Source:HGNC Symbol;Acc:HGNC:26684]
#287958	1.08174	#N/A	#N/A	#N/A	#N/A	1.32785	0.955405	#N/A	#N/A	#N/A	#N/A	#N/A	#N/A	#N/A	#N/A	#N/A	#N/A	#N/A	#N/A	#N/A	3	ENSG00000287958		lncRNA	novel transcript
#229321	#N/A	#N/A	0.954867	1.08458	#N/A	#N/A	#N/A	#N/A	#N/A	#N/A	#N/A	#N/A	#N/A	#N/A	#N/A	#N/A	#N/A	#N/A	3.62799	#N/A	3	ENSG00000229321		lncRNA	novel transcript
RFX4	#N/A	#N/A	5.62563	1.9157	#N/A	#N/A	#N/A	#N/A	#N/A	#N/A	#N/A	#N/A	#N/A	#N/A	#N/A	#N/A	#N/A	#N/A	0.953763	#N/A	3	ENSG00000111783	RFX4	protein_coding	regulatory factor X4 [Source:HGNC Symbol;Acc:HGNC:9985]
NUDT1	#N/A	#N/A	#N/A	#N/A	#N/A	#N/A	2.74101	#N/A	#N/A	0.953503	#N/A	#N/A	#N/A	#N/A	#N/A	#N/A	#N/A	#N/A	2.52156	#N/A	3	ENSG00000106268	NUDT1	protein_coding	nudix hydrolase 1 [Source:HGNC Symbol;Acc:HGNC:8048]
ZNF528-AS1	#N/A	#N/A	0.952528	#N/A	#N/A	#N/A	#N/A	#N/A	#N/A	#N/A	#N/A	#N/A	#N/A	#N/A	#N/A	#N/A	#N/A	1.30867	2.61339	#N/A	3	ENSG00000269834	ZNF528-AS1	lncRNA	ZNF528 antisense RNA 1 [Source:HGNC Symbol;Acc:HGNC:51305]
#281538	#N/A	#N/A	0.952339	1.36722	#N/A	#N/A	#N/A	#N/A	#N/A	#N/A	#N/A	#N/A	#N/A	#N/A	#N/A	#N/A	#N/A	#N/A	1.13232	#N/A	3	ENSG00000281538		lncRNA	novel transcript
UBA6-DT	#N/A	#N/A	0.953393	0.95126	#N/A	#N/A	#N/A	#N/A	#N/A	#N/A	#N/A	#N/A	#N/A	#N/A	#N/A	#N/A	#N/A	#N/A	5.55823	#N/A	3	ENSG00000248049	UBA6-DT	lncRNA	UBA6 divergent transcript [Source:HGNC Symbol;Acc:HGNC:49083]
CACNA1A	#N/A	#N/A	1.38687	#N/A	#N/A	#N/A	#N/A	#N/A	#N/A	#N/A	#N/A	#N/A	0.950809	#N/A	#N/A	#N/A	#N/A	#N/A	3.62725	#N/A	3	ENSG00000141837	CACNA1A	protein_coding	calcium voltage-gated channel subunit alpha1 A [Source:HGNC Symbol;Acc:HGNC:1388]
CYP46A1	0.950492	#N/A	2.95243	1.03259	#N/A	#N/A	#N/A	#N/A	#N/A	#N/A	#N/A	#N/A	#N/A	#N/A	#N/A	#N/A	#N/A	#N/A	#N/A	#N/A	3	ENSG00000036530	CYP46A1	protein_coding	cytochrome P450 family 46 subfamily A member 1 [Source:HGNC Symbol;Acc:HGNC:2641]
#277301	#N/A	#N/A	4.17633	#N/A	#N/A	#N/A	#N/A	#N/A	#N/A	#N/A	#N/A	#N/A	#N/A	#N/A	#N/A	#N/A	#N/A	0.950396	1.5824	#N/A	3	ENSG00000277301		lncRNA	novel transcript, antisense to NOL4L
#263331	#N/A	#N/A	1.86752	1.33796	#N/A	#N/A	#N/A	#N/A	#N/A	#N/A	#N/A	#N/A	#N/A	#N/A	#N/A	#N/A	#N/A	#N/A	0.949327	#N/A	3	ENSG00000263331		lncRNA	novel transcript, antisense to DNAH3
LIPE	#N/A	#N/A	2.24481	0.949314	#N/A	#N/A	#N/A	#N/A	#N/A	#N/A	#N/A	#N/A	#N/A	#N/A	#N/A	#N/A	#N/A	#N/A	4.63275	#N/A	3	ENSG00000079435	LIPE	protein_coding	lipase E, hormone sensitive type [Source:HGNC Symbol;Acc:HGNC:6621]
DNAAF8	#N/A	#N/A	1.7463	1.30003	#N/A	#N/A	#N/A	#N/A	#N/A	#N/A	#N/A	#N/A	#N/A	#N/A	#N/A	#N/A	#N/A	#N/A	0.949288	#N/A	3	ENSG00000166246	DNAAF8	protein_coding	dynein axonemal assembly factor 8 [Source:HGNC Symbol;Acc:HGNC:25081]
MNS1	#N/A	#N/A	#N/A	#N/A	#N/A	#N/A	#N/A	0.948877	#N/A	1.25128	1.26435	#N/A	#N/A	#N/A	#N/A	#N/A	#N/A	#N/A	#N/A	#N/A	3	ENSG00000138587	MNS1	protein_coding	meiosis specific nuclear structural 1 [Source:HGNC Symbol;Acc:HGNC:29636]
GPR161	1.1218	#N/A	#N/A	#N/A	#N/A	#N/A	#N/A	#N/A	#N/A	#N/A	0.948583	#N/A	#N/A	#N/A	#N/A	1.38231	#N/A	#N/A	#N/A	#N/A	3	ENSG00000143147	GPR161	protein_coding	G protein-coupled receptor 161 [Source:HGNC Symbol;Acc:HGNC:23694]
FUT2	#N/A	#N/A	1.75011	1.01826	#N/A	#N/A	#N/A	#N/A	#N/A	#N/A	#N/A	#N/A	#N/A	#N/A	#N/A	#N/A	#N/A	#N/A	0.946853	#N/A	3	ENSG00000176920	FUT2	protein_coding	fucosyltransferase 2 [Source:HGNC Symbol;Acc:HGNC:4013]
#250354	#N/A	#N/A	2.32005	0.966602	#N/A	#N/A	#N/A	#N/A	#N/A	#N/A	#N/A	#N/A	#N/A	#N/A	#N/A	#N/A	#N/A	#N/A	0.945842	#N/A	3	ENSG00000250354		lncRNA	novel transcript
NLRP2#022556	#N/A	#N/A	1.77372	0.945289	#N/A	#N/A	#N/A	#N/A	#N/A	#N/A	#N/A	#N/A	#N/A	#N/A	#N/A	#N/A	#N/A	#N/A	1.3348	#N/A	3	ENSG00000022556	NLRP2	protein_coding	NLR family pyrin domain containing 2 [Source:HGNC Symbol;Acc:HGNC:22948]
LINC02371	#N/A	#N/A	0.944725	#N/A	#N/A	#N/A	#N/A	1.00611	#N/A	#N/A	#N/A	1.40494	#N/A	#N/A	#N/A	#N/A	#N/A	#N/A	#N/A	#N/A	3	ENSG00000274659	LINC02371	lncRNA	long intergenic non-protein coding RNA 2371 [Source:HGNC Symbol;Acc:HGNC:53293]
NRK	0.944496	#N/A	#N/A	#N/A	#N/A	1.26755	#N/A	#N/A	#N/A	1.0061	#N/A	#N/A	#N/A	#N/A	#N/A	#N/A	#N/A	#N/A	#N/A	#N/A	3	ENSG00000123572	NRK	protein_coding	Nik related kinase [Source:HGNC Symbol;Acc:HGNC:25391]
ZNF154	#N/A	#N/A	1.2635	0.944199	#N/A	#N/A	#N/A	#N/A	#N/A	#N/A	#N/A	#N/A	#N/A	#N/A	#N/A	#N/A	#N/A	#N/A	2.07639	#N/A	3	ENSG00000179909	ZNF154	protein_coding	zinc finger protein 154 [Source:HGNC Symbol;Acc:HGNC:12939]
PAWR	#N/A	#N/A	2.57489	#N/A	#N/A	#N/A	#N/A	#N/A	#N/A	#N/A	1.89052	#N/A	#N/A	#N/A	#N/A	#N/A	#N/A	#N/A	0.943304	#N/A	3	ENSG00000177425	PAWR	protein_coding	pro-apoptotic WT1 regulator [Source:HGNC Symbol;Acc:HGNC:8614]
H2BC21	0.943165	#N/A	#N/A	#N/A	#N/A	#N/A	#N/A	#N/A	#N/A	#N/A	0.97924	#N/A	#N/A	#N/A	#N/A	1.04354	#N/A	#N/A	#N/A	#N/A	3	ENSG00000184678	H2BC21	protein_coding	H2B clustered histone 21 [Source:HGNC Symbol;Acc:HGNC:4760]
C1QL3	#N/A	#N/A	2.12925	#N/A	#N/A	#N/A	#N/A	#N/A	#N/A	#N/A	#N/A	0.942425	#N/A	#N/A	#N/A	#N/A	#N/A	#N/A	1.85369	#N/A	3	ENSG00000165985	C1QL3	protein_coding	complement C1q like 3 [Source:HGNC Symbol;Acc:HGNC:19359]
#267703	#N/A	#N/A	1.8872	#N/A	#N/A	#N/A	#N/A	#N/A	#N/A	#N/A	#N/A	0.941272	#N/A	#N/A	#N/A	#N/A	#N/A	#N/A	1.34133	#N/A	3	ENSG00000267703		lncRNA	novel transcript, antisense EPS15L1
ITPKB-AS1	#N/A	#N/A	2.10674	#N/A	#N/A	#N/A	#N/A	#N/A	#N/A	#N/A	#N/A	#N/A	#N/A	#N/A	#N/A	#N/A	0.939449	#N/A	4.90071	#N/A	3	ENSG00000228548	ITPKB-AS1	lncRNA	ITPKB antisense RNA 1 [Source:HGNC Symbol;Acc:HGNC:40312]
PGM2L1	#N/A	#N/A	0.939261	1.25996	#N/A	#N/A	#N/A	#N/A	#N/A	#N/A	#N/A	#N/A	#N/A	#N/A	#N/A	#N/A	#N/A	#N/A	5.63464	#N/A	3	ENSG00000165434	PGM2L1	protein_coding	phosphoglucomutase 2 like 1 [Source:HGNC Symbol;Acc:HGNC:20898]
LARS2-AS1	#N/A	#N/A	1.55328	#N/A	#N/A	#N/A	#N/A	#N/A	#N/A	#N/A	#N/A	0.938855	#N/A	#N/A	#N/A	#N/A	#N/A	#N/A	2.74816	#N/A	3	ENSG00000232455	LARS2-AS1	lncRNA	LARS2 antisense RNA 1 [Source:HGNC Symbol;Acc:HGNC:40796]
#279145	#N/A	#N/A	#N/A	#N/A	#N/A	#N/A	#N/A	#N/A	#N/A	#N/A	1.04444	0.937934	#N/A	#N/A	#N/A	#N/A	#N/A	#N/A	1.37607	#N/A	3	ENSG00000279145		lncRNA	TEC
PARD6G	2.59307	#N/A	#N/A	1.30242	#N/A	#N/A	0.937929	#N/A	#N/A	#N/A	#N/A	#N/A	#N/A	#N/A	#N/A	#N/A	#N/A	#N/A	#N/A	#N/A	3	ENSG00000178184	PARD6G	protein_coding	par-6 family cell polarity regulator gamma [Source:HGNC Symbol;Acc:HGNC:16076]
LIMD1-AS1	#N/A	#N/A	1.74472	#N/A	#N/A	#N/A	#N/A	0.937613	#N/A	#N/A	#N/A	#N/A	#N/A	#N/A	#N/A	#N/A	#N/A	#N/A	3.8899	#N/A	3	ENSG00000230530	LIMD1-AS1	lncRNA	LIMD1 antisense RNA 1 [Source:HGNC Symbol;Acc:HGNC:44107]
GNAO1	0.937425	#N/A	3.53507	1.69709	#N/A	#N/A	#N/A	#N/A	#N/A	#N/A	#N/A	#N/A	#N/A	#N/A	#N/A	#N/A	#N/A	#N/A	#N/A	#N/A	3	ENSG00000087258	GNAO1	protein_coding	G protein subunit alpha o1 [Source:HGNC Symbol;Acc:HGNC:4389]
SMAD5	#N/A	#N/A	#N/A	#N/A	#N/A	#N/A	1.56873	#N/A	#N/A	#N/A	#N/A	#N/A	#N/A	0.935391	#N/A	#N/A	#N/A	#N/A	5.45395	#N/A	3	ENSG00000113658	SMAD5	protein_coding	SMAD family member 5 [Source:HGNC Symbol;Acc:HGNC:6771]
SERHL2	#N/A	#N/A	2.00627	0.934938	#N/A	#N/A	#N/A	#N/A	#N/A	#N/A	#N/A	#N/A	#N/A	#N/A	#N/A	#N/A	#N/A	#N/A	4.19613	#N/A	3	ENSG00000183569	SERHL2	protein_coding	serine hydrolase like 2 [Source:HGNC Symbol;Acc:HGNC:29446]
#270277	#N/A	#N/A	#N/A	#N/A	#N/A	#N/A	#N/A	#N/A	#N/A	#N/A	#N/A	1.27117	#N/A	#N/A	#N/A	0.934413	#N/A	#N/A	1.18441	#N/A	3	ENSG00000270277		lncRNA	novel transcript, antisense to titin
CYP2D6#100197	#N/A	#N/A	1.5993	1.01153	#N/A	#N/A	#N/A	#N/A	#N/A	#N/A	#N/A	#N/A	#N/A	#N/A	#N/A	#N/A	#N/A	#N/A	0.93388	#N/A	3	ENSG00000100197	CYP2D6	protein_coding	cytochrome P450 family 2 subfamily D member 6 [Source:HGNC Symbol;Acc:HGNC:2625]
NANP	1.0901	#N/A	#N/A	#N/A	#N/A	#N/A	#N/A	#N/A	1.49294	#N/A	#N/A	#N/A	#N/A	#N/A	#N/A	#N/A	#N/A	#N/A	0.93291	#N/A	3	ENSG00000170191	NANP	protein_coding	N-acetylneuraminic acid phosphatase [Source:HGNC Symbol;Acc:HGNC:16140]
TBC1D8B	#N/A	#N/A	#N/A	#N/A	#N/A	#N/A	#N/A	#N/A	#N/A	#N/A	0.932466	#N/A	#N/A	#N/A	#N/A	1.62431	#N/A	#N/A	1.75948	#N/A	3	ENSG00000133138	TBC1D8B	protein_coding	TBC1 domain family member 8B [Source:HGNC Symbol;Acc:HGNC:24715]
STAG2-AS1	#N/A	#N/A	#N/A	#N/A	#N/A	#N/A	#N/A	#N/A	#N/A	#N/A	0.932291	#N/A	#N/A	#N/A	#N/A	1.03867	#N/A	#N/A	0.957094	#N/A	3	ENSG00000232412	STAG2-AS1	lncRNA	STAG2 antisense RNA 1 [Source:HGNC Symbol;Acc:HGNC:55727]
FBXL22	#N/A	#N/A	0.951103	0.931311	#N/A	#N/A	#N/A	#N/A	#N/A	#N/A	#N/A	#N/A	#N/A	#N/A	#N/A	#N/A	#N/A	#N/A	2.60322	#N/A	3	ENSG00000197361	FBXL22	protein_coding	F-box and leucine rich repeat protein 22 [Source:HGNC Symbol;Acc:HGNC:27537]
#272040	#N/A	#N/A	#N/A	#N/A	#N/A	#N/A	#N/A	#N/A	#N/A	#N/A	#N/A	#N/A	#N/A	2.33381	#N/A	0.930297	#N/A	#N/A	1.36881	#N/A	3	ENSG00000272040		lncRNA	novel transcript
TJP3	#N/A	#N/A	3.54835	1.41595	#N/A	#N/A	#N/A	#N/A	#N/A	#N/A	#N/A	#N/A	#N/A	#N/A	#N/A	#N/A	#N/A	#N/A	0.928954	#N/A	3	ENSG00000105289	TJP3	protein_coding	tight junction protein 3 [Source:HGNC Symbol;Acc:HGNC:11829]
ISYNA1	#N/A	#N/A	1.85118	0.928633	#N/A	#N/A	#N/A	#N/A	#N/A	#N/A	#N/A	#N/A	#N/A	#N/A	#N/A	#N/A	#N/A	#N/A	1.95743	#N/A	3	ENSG00000105655	ISYNA1	protein_coding	inositol-3-phosphate synthase 1 [Source:HGNC Symbol;Acc:HGNC:29821]
NME9	#N/A	#N/A	2.25243	#N/A	#N/A	#N/A	#N/A	#N/A	#N/A	#N/A	#N/A	0.928557	#N/A	#N/A	#N/A	#N/A	#N/A	#N/A	6.31828	#N/A	3	ENSG00000181322	NME9	protein_coding	NME/NM23 family member 9 [Source:HGNC Symbol;Acc:HGNC:21343]
FAM186B	#N/A	#N/A	1.762	1.20184	#N/A	#N/A	#N/A	#N/A	#N/A	#N/A	#N/A	#N/A	#N/A	#N/A	#N/A	#N/A	#N/A	#N/A	0.928485	#N/A	3	ENSG00000135436	FAM186B	protein_coding	family with sequence similarity 186 member B [Source:HGNC Symbol;Acc:HGNC:25296]
LSS#160285	#N/A	#N/A	1.0611	#N/A	#N/A	#N/A	#N/A	#N/A	#N/A	#N/A	#N/A	#N/A	0.9282	#N/A	#N/A	#N/A	#N/A	#N/A	4.36914	#N/A	3	ENSG00000160285	LSS	protein_coding	lanosterol synthase [Source:HGNC Symbol;Acc:HGNC:6708]
LINC02055	#N/A	#N/A	1.97669	#N/A	#N/A	#N/A	#N/A	#N/A	#N/A	#N/A	#N/A	#N/A	0.928113	#N/A	#N/A	#N/A	#N/A	#N/A	3.29354	#N/A	3	ENSG00000254101	LINC02055	lncRNA	long intergenic non-protein coding RNA 2055 [Source:HGNC Symbol;Acc:HGNC:52895]
CD80	#N/A	#N/A	#N/A	#N/A	#N/A	#N/A	#N/A	#N/A	#N/A	#N/A	#N/A	1.34661	#N/A	#N/A	#N/A	1.10424	#N/A	#N/A	0.927275	#N/A	3	ENSG00000121594	CD80	protein_coding	CD80 molecule [Source:HGNC Symbol;Acc:HGNC:1700]
#260621	#N/A	#N/A	1.97277	#N/A	#N/A	#N/A	#N/A	#N/A	#N/A	#N/A	#N/A	0.927176	#N/A	#N/A	#N/A	#N/A	#N/A	#N/A	4.84916	#N/A	3	ENSG00000260621		lncRNA	novel transcript, antisense to AMFR
#260316	#N/A	#N/A	1.16761	0.926442	#N/A	#N/A	#N/A	#N/A	#N/A	#N/A	#N/A	#N/A	#N/A	#N/A	#N/A	#N/A	#N/A	#N/A	1.3417	#N/A	3	ENSG00000260316		lncRNA	novel transcript, intronic to LMF1
BFSP1	1.22262	#N/A	#N/A	1.4815	#N/A	#N/A	0.925156	#N/A	#N/A	#N/A	#N/A	#N/A	#N/A	#N/A	#N/A	#N/A	#N/A	#N/A	#N/A	#N/A	3	ENSG00000125864	BFSP1	protein_coding	beaded filament structural protein 1 [Source:HGNC Symbol;Acc:HGNC:1040]
SGCZ	#N/A	#N/A	1.62425	#N/A	#N/A	#N/A	#N/A	#N/A	#N/A	#N/A	1.1791	#N/A	#N/A	#N/A	#N/A	#N/A	#N/A	#N/A	0.924708	#N/A	3	ENSG00000185053	SGCZ	protein_coding	sarcoglycan zeta [Source:HGNC Symbol;Acc:HGNC:14075]
B4GAT1-DT	#N/A	#N/A	1.33927	1.0755	#N/A	#N/A	#N/A	#N/A	#N/A	#N/A	#N/A	#N/A	#N/A	#N/A	#N/A	#N/A	#N/A	#N/A	0.924358	#N/A	3	ENSG00000255468	B4GAT1-DT	lncRNA	B4GAT1 divergent transcript [Source:HGNC Symbol;Acc:HGNC:56070]
#231616	#N/A	#N/A	2.21593	0.923949	#N/A	#N/A	#N/A	#N/A	#N/A	#N/A	#N/A	#N/A	#N/A	#N/A	#N/A	#N/A	#N/A	#N/A	1.30526	#N/A	3	ENSG00000231616		lncRNA	novel transcript, antisense to KIF27
RC3H1-IT1	#N/A	#N/A	#N/A	#N/A	#N/A	#N/A	#N/A	1.45592	#N/A	#N/A	#N/A	0.923505	#N/A	#N/A	#N/A	#N/A	#N/A	#N/A	3.15914	#N/A	3	ENSG00000236535	RC3H1-IT1	lncRNA	RC3H1 intronic transcript 1 [Source:HGNC Symbol;Acc:HGNC:41496]
METAP1D	#N/A	#N/A	0.922911	0.990421	#N/A	#N/A	#N/A	#N/A	#N/A	#N/A	#N/A	#N/A	#N/A	#N/A	#N/A	#N/A	#N/A	#N/A	4.85096	#N/A	3	ENSG00000172878	METAP1D	protein_coding	methionyl aminopeptidase type 1D, mitochondrial [Source:HGNC Symbol;Acc:HGNC:32583]
FBF1	#N/A	#N/A	0.923956	#N/A	#N/A	#N/A	#N/A	#N/A	#N/A	#N/A	#N/A	#N/A	0.921737	#N/A	#N/A	#N/A	#N/A	#N/A	4.68406	#N/A	3	ENSG00000188878	FBF1	protein_coding	Fas binding factor 1 [Source:HGNC Symbol;Acc:HGNC:24674]
MKRN3	#N/A	#N/A	2.39039	1.99897	#N/A	#N/A	#N/A	#N/A	#N/A	#N/A	#N/A	#N/A	#N/A	#N/A	#N/A	#N/A	#N/A	#N/A	0.920822	#N/A	3	ENSG00000179455	MKRN3	protein_coding	makorin ring finger protein 3 [Source:HGNC Symbol;Acc:HGNC:7114]
#267033	#N/A	#N/A	1.41636	#N/A	#N/A	#N/A	#N/A	#N/A	#N/A	#N/A	#N/A	0.920171	#N/A	#N/A	#N/A	#N/A	#N/A	#N/A	1.49038	#N/A	3	ENSG00000267033		lncRNA	novel transcript, antisense FAM32A
#260381	#N/A	#N/A	1.80293	#N/A	#N/A	#N/A	#N/A	#N/A	#N/A	#N/A	#N/A	#N/A	#N/A	#N/A	#N/A	0.920052	#N/A	#N/A	1.06505	#N/A	3	ENSG00000260381		lncRNA	novel transcript, antisense to HEATR3
C6orf52#137434	#N/A	#N/A	#N/A	#N/A	#N/A	#N/A	#N/A	#N/A	#N/A	0.919045	1.27708	#N/A	#N/A	#N/A	#N/A	#N/A	#N/A	#N/A	1.01143	#N/A	3	ENSG00000137434	C6orf52	protein_coding	chromosome 6 open reading frame 52 [Source:HGNC Symbol;Acc:HGNC:20881]
LOXL4	#N/A	#N/A	2.78219	#N/A	#N/A	#N/A	#N/A	#N/A	#N/A	#N/A	#N/A	2.22149	#N/A	#N/A	#N/A	#N/A	#N/A	#N/A	0.91899	#N/A	3	ENSG00000138131	LOXL4	protein_coding	lysyl oxidase like 4 [Source:HGNC Symbol;Acc:HGNC:17171]
SLC43A1	0.917086	#N/A	#N/A	3.11679	#N/A	#N/A	#N/A	#N/A	#N/A	#N/A	#N/A	#N/A	#N/A	#N/A	#N/A	#N/A	#N/A	#N/A	2.82683	#N/A	3	ENSG00000149150	SLC43A1	protein_coding	solute carrier family 43 member 1 [Source:HGNC Symbol;Acc:HGNC:9225]
#258473	#N/A	#N/A	2.45883	1.02707	#N/A	#N/A	#N/A	#N/A	#N/A	#N/A	#N/A	#N/A	#N/A	#N/A	#N/A	#N/A	#N/A	#N/A	0.916822	#N/A	3	ENSG00000258473		lncRNA	novel transcript
MTX1	#N/A	#N/A	#N/A	#N/A	#N/A	#N/A	#N/A	#N/A	#N/A	1.09939	#N/A	#N/A	#N/A	#N/A	#N/A	0.916816	#N/A	#N/A	4.29022	#N/A	3	ENSG00000173171	MTX1	protein_coding	metaxin 1 [Source:HGNC Symbol;Acc:HGNC:7504]
LINC02316	#N/A	#N/A	2.00794	#N/A	#N/A	#N/A	#N/A	#N/A	#N/A	#N/A	#N/A	#N/A	0.916523	#N/A	#N/A	#N/A	#N/A	#N/A	5.07159	#N/A	3	ENSG00000258912	LINC02316	lncRNA	long intergenic non-protein coding RNA 2316 [Source:HGNC Symbol;Acc:HGNC:53235]
OSMR	#N/A	#N/A	2.92975	#N/A	#N/A	#N/A	#N/A	#N/A	#N/A	#N/A	#N/A	0.916375	#N/A	#N/A	#N/A	#N/A	#N/A	#N/A	3.14388	#N/A	3	ENSG00000145623	OSMR	protein_coding	oncostatin M receptor [Source:HGNC Symbol;Acc:HGNC:8507]
IL2RG	#N/A	#N/A	1.44286	0.916294	#N/A	#N/A	#N/A	#N/A	#N/A	#N/A	#N/A	#N/A	#N/A	#N/A	#N/A	#N/A	#N/A	#N/A	1.31633	#N/A	3	ENSG00000147168	IL2RG	protein_coding	interleukin 2 receptor subunit gamma [Source:HGNC Symbol;Acc:HGNC:6010]
RPGRIP1L	#N/A	#N/A	2.91592	0.915868	#N/A	#N/A	#N/A	#N/A	#N/A	#N/A	#N/A	#N/A	#N/A	#N/A	#N/A	#N/A	#N/A	#N/A	1.65933	#N/A	3	ENSG00000103494	RPGRIP1L	protein_coding	RPGRIP1 like [Source:HGNC Symbol;Acc:HGNC:29168]
#247765	#N/A	#N/A	1.0127	#N/A	#N/A	#N/A	#N/A	#N/A	#N/A	#N/A	#N/A	#N/A	3.53243	#N/A	#N/A	#N/A	#N/A	#N/A	0.915718	#N/A	3	ENSG00000247765		lncRNA	novel transcript
LRP2BP-AS1	#N/A	#N/A	3.79873	0.915256	#N/A	#N/A	#N/A	#N/A	#N/A	#N/A	#N/A	#N/A	#N/A	#N/A	#N/A	#N/A	#N/A	#N/A	1.90917	#N/A	3	ENSG00000250410	LRP2BP-AS1	lncRNA	LRP2BP antisense RNA 1 [Source:HGNC Symbol;Acc:HGNC:55998]
FOXN3-AS2	0.914101	#N/A	2.03703	#N/A	#N/A	#N/A	#N/A	#N/A	#N/A	#N/A	#N/A	#N/A	#N/A	#N/A	#N/A	#N/A	#N/A	#N/A	1.31025	#N/A	3	ENSG00000259073	FOXN3-AS2	lncRNA	FOXN3 antisense RNA 2 [Source:HGNC Symbol;Acc:HGNC:30119]
TPH1	#N/A	#N/A	2.15857	0.913387	#N/A	#N/A	#N/A	#N/A	#N/A	#N/A	#N/A	#N/A	#N/A	#N/A	#N/A	#N/A	#N/A	#N/A	1.54672	#N/A	3	ENSG00000129167	TPH1	protein_coding	tryptophan hydroxylase 1 [Source:HGNC Symbol;Acc:HGNC:12008]
#231731	#N/A	#N/A	1.89004	#N/A	#N/A	#N/A	#N/A	#N/A	#N/A	#N/A	#N/A	0.911696	#N/A	#N/A	#N/A	#N/A	#N/A	#N/A	5.94601	#N/A	3	ENSG00000231731		lncRNA	novel transcript, antisense to IWS1
#284968	#N/A	#N/A	#N/A	#N/A	#N/A	#N/A	#N/A	#N/A	#N/A	0.916607	0.911123	#N/A	#N/A	#N/A	#N/A	#N/A	#N/A	#N/A	1.27666	#N/A	3	ENSG00000284968		lncRNA	Novel transcript, antisense to AFF1
#242880	#N/A	#N/A	#N/A	1.14821	#N/A	#N/A	#N/A	#N/A	#N/A	#N/A	#N/A	#N/A	0.910753	#N/A	#N/A	#N/A	#N/A	#N/A	5.06193	#N/A	3	ENSG00000242880		lncRNA	novel transcript
PTPRD#153707	#N/A	#N/A	0.910389	#N/A	#N/A	#N/A	#N/A	#N/A	#N/A	#N/A	#N/A	1.07999	#N/A	#N/A	#N/A	#N/A	#N/A	#N/A	1.96485	#N/A	3	ENSG00000153707	PTPRD	protein_coding	protein tyrosine phosphatase receptor type D [Source:HGNC Symbol;Acc:HGNC:9668]
MED4-AS1	#N/A	#N/A	0.910335	#N/A	#N/A	#N/A	#N/A	#N/A	#N/A	#N/A	#N/A	1.01623	#N/A	#N/A	#N/A	#N/A	#N/A	#N/A	2.25555	#N/A	3	ENSG00000229111	MED4-AS1	lncRNA	MED4 antisense RNA 1 [Source:HGNC Symbol;Acc:HGNC:39213]
COL10A1	#N/A	#N/A	3.11333	#N/A	#N/A	#N/A	#N/A	#N/A	#N/A	#N/A	#N/A	0.90955	#N/A	#N/A	#N/A	#N/A	#N/A	#N/A	5.20311	#N/A	3	ENSG00000123500	COL10A1	protein_coding	collagen type X alpha 1 chain [Source:HGNC Symbol;Acc:HGNC:2185]
#287975	#N/A	#N/A	2.60129	#N/A	#N/A	#N/A	#N/A	#N/A	#N/A	#N/A	0.908665	#N/A	1.48435	#N/A	#N/A	#N/A	#N/A	#N/A	#N/A	#N/A	3	ENSG00000287975		lncRNA	novel transcript
ZNF257	#N/A	#N/A	2.17316	0.908113	#N/A	#N/A	#N/A	#N/A	#N/A	#N/A	#N/A	#N/A	#N/A	#N/A	#N/A	#N/A	#N/A	#N/A	4.37907	#N/A	3	ENSG00000197134	ZNF257	protein_coding	zinc finger protein 257 [Source:HGNC Symbol;Acc:HGNC:13498]
NPIPB8	#N/A	#N/A	#N/A	#N/A	#N/A	#N/A	#N/A	1.38089	#N/A	#N/A	#N/A	1.09823	#N/A	#N/A	#N/A	#N/A	#N/A	#N/A	0.907776	#N/A	3	ENSG00000255524	NPIPB8	protein_coding	nuclear pore complex interacting protein family member B8 [Source:HGNC Symbol;Acc:HGNC:37490]
HOXA-AS2	#N/A	#N/A	#N/A	#N/A	#N/A	1.59488	0.907093	1.06586	#N/A	#N/A	#N/A	#N/A	#N/A	#N/A	#N/A	#N/A	#N/A	#N/A	#N/A	#N/A	3	ENSG00000253552	HOXA-AS2	lncRNA	HOXA cluster antisense RNA 2 [Source:HGNC Symbol;Acc:HGNC:43745]
AKAP5	#N/A	#N/A	1.84772	0.907006	#N/A	#N/A	#N/A	#N/A	#N/A	#N/A	#N/A	#N/A	#N/A	#N/A	#N/A	#N/A	#N/A	#N/A	1.00338	#N/A	3	ENSG00000179841	AKAP5	protein_coding	A-kinase anchoring protein 5 [Source:HGNC Symbol;Acc:HGNC:375]
FBXL2	#N/A	#N/A	1.97572	#N/A	#N/A	#N/A	#N/A	#N/A	#N/A	#N/A	#N/A	0.904078	#N/A	#N/A	#N/A	#N/A	#N/A	#N/A	5.63201	#N/A	3	ENSG00000153558	FBXL2	protein_coding	F-box and leucine rich repeat protein 2 [Source:HGNC Symbol;Acc:HGNC:13598]
SLFNL1	#N/A	#N/A	1.54618	#N/A	#N/A	#N/A	#N/A	#N/A	#N/A	#N/A	#N/A	0.903278	#N/A	#N/A	#N/A	#N/A	#N/A	#N/A	3.53807	#N/A	3	ENSG00000171790	SLFNL1	protein_coding	schlafen like 1 [Source:HGNC Symbol;Acc:HGNC:26313]
#272750	#N/A	#N/A	#N/A	#N/A	#N/A	#N/A	#N/A	#N/A	#N/A	#N/A	#N/A	0.903003	1.13587	#N/A	#N/A	#N/A	#N/A	#N/A	2.23341	#N/A	3	ENSG00000272750		lncRNA	novel transcript, antisense to MIA3
CADM2	#N/A	#N/A	2.6946	#N/A	#N/A	#N/A	#N/A	#N/A	#N/A	#N/A	#N/A	#N/A	#N/A	#N/A	0.90278	#N/A	#N/A	#N/A	1.68522	#N/A	3	ENSG00000175161	CADM2	protein_coding	cell adhesion molecule 2 [Source:HGNC Symbol;Acc:HGNC:29849]
#259617	#N/A	#N/A	1.88808	#N/A	#N/A	#N/A	#N/A	#N/A	#N/A	#N/A	#N/A	0.902765	#N/A	#N/A	#N/A	#N/A	#N/A	#N/A	4.26619	#N/A	3	ENSG00000259617		lncRNA	novel transcript, antisense to INO80
TARS3	#N/A	#N/A	1.09229	#N/A	#N/A	#N/A	#N/A	#N/A	#N/A	#N/A	#N/A	#N/A	0.900679	#N/A	#N/A	#N/A	#N/A	#N/A	4.54742	#N/A	3	ENSG00000185418	TARS3	protein_coding	threonyl-tRNA synthetase 3 [Source:HGNC Symbol;Acc:HGNC:24728]
COL5A2	#N/A	#N/A	1.22668	#N/A	#N/A	#N/A	#N/A	#N/A	#N/A	#N/A	#N/A	#N/A	1.68828	#N/A	#N/A	#N/A	#N/A	#N/A	0.898606	#N/A	3	ENSG00000204262	COL5A2	protein_coding	collagen type V alpha 2 chain [Source:HGNC Symbol;Acc:HGNC:2210]
RGPD2	#N/A	#N/A	0.892167	1.15115	#N/A	#N/A	#N/A	#N/A	#N/A	#N/A	#N/A	#N/A	#N/A	#N/A	#N/A	#N/A	#N/A	#N/A	1.10288	#N/A	3	ENSG00000185304	RGPD2	protein_coding	RANBP2 like and GRIP domain containing 2 [Source:HGNC Symbol;Acc:HGNC:32415]
C1QTNF3	#N/A	#N/A	0.892002	1.19718	#N/A	#N/A	#N/A	#N/A	#N/A	#N/A	#N/A	#N/A	#N/A	#N/A	#N/A	#N/A	#N/A	#N/A	3.41344	#N/A	3	ENSG00000082196	C1QTNF3	protein_coding	C1q and TNF related 3 [Source:HGNC Symbol;Acc:HGNC:14326]
MTMR7	#N/A	#N/A	1.636	#N/A	#N/A	#N/A	#N/A	#N/A	#N/A	#N/A	#N/A	0.887496	#N/A	#N/A	#N/A	#N/A	#N/A	#N/A	4.73188	#N/A	3	ENSG00000003987	MTMR7	protein_coding	myotubularin related protein 7 [Source:HGNC Symbol;Acc:HGNC:7454]
PAK6	#N/A	#N/A	#N/A	1.14112	#N/A	0.886841	#N/A	0.976387	#N/A	#N/A	#N/A	#N/A	#N/A	#N/A	#N/A	#N/A	#N/A	#N/A	#N/A	#N/A	3	ENSG00000137843	PAK6	protein_coding	p21 (RAC1) activated kinase 6 [Source:HGNC Symbol;Acc:HGNC:16061]
CRPPA	#N/A	#N/A	1.10694	0.886599	#N/A	#N/A	#N/A	#N/A	#N/A	#N/A	#N/A	#N/A	#N/A	#N/A	#N/A	#N/A	#N/A	#N/A	5.71693	#N/A	3	ENSG00000214960	CRPPA	protein_coding	CDP-L-ribitol pyrophosphorylase A [Source:HGNC Symbol;Acc:HGNC:37276]
XKR6	#N/A	#N/A	0.885997	0.981395	#N/A	#N/A	#N/A	#N/A	#N/A	#N/A	#N/A	#N/A	#N/A	#N/A	#N/A	#N/A	#N/A	#N/A	6.68527	#N/A	3	ENSG00000171044	XKR6	protein_coding	XK related 6 [Source:HGNC Symbol;Acc:HGNC:27806]
#278390	#N/A	#N/A	1.10501	0.885926	#N/A	#N/A	#N/A	#N/A	#N/A	#N/A	#N/A	#N/A	#N/A	#N/A	#N/A	#N/A	#N/A	#N/A	5.00177	#N/A	3	ENSG00000278390		lncRNA	novel transcript, antisense to KBTBD7 and MTRF1
KRTCAP3	#N/A	#N/A	1.66575	0.883581	#N/A	#N/A	#N/A	#N/A	#N/A	#N/A	#N/A	#N/A	#N/A	#N/A	#N/A	#N/A	#N/A	#N/A	3.41173	#N/A	3	ENSG00000157992	KRTCAP3	protein_coding	keratinocyte associated protein 3 [Source:HGNC Symbol;Acc:HGNC:28943]
RNF207	1.14689	#N/A	#N/A	#N/A	#N/A	#N/A	#N/A	#N/A	#N/A	#N/A	#N/A	#N/A	#N/A	#N/A	#N/A	1.13404	#N/A	#N/A	0.883169	#N/A	3	ENSG00000158286	RNF207	protein_coding	ring finger protein 207 [Source:HGNC Symbol;Acc:HGNC:32947]
HEBP2	#N/A	#N/A	#N/A	#N/A	#N/A	#N/A	#N/A	#N/A	#N/A	0.881663	#N/A	#N/A	#N/A	#N/A	#N/A	1.4899	#N/A	#N/A	6.64916	#N/A	3	ENSG00000051620	HEBP2	protein_coding	heme binding protein 2 [Source:HGNC Symbol;Acc:HGNC:15716]
PCGF1	#N/A	#N/A	#N/A	#N/A	#N/A	0.892309	0.881405	#N/A	#N/A	#N/A	#N/A	#N/A	#N/A	#N/A	#N/A	#N/A	#N/A	#N/A	1.55065	#N/A	3	ENSG00000115289	PCGF1	protein_coding	polycomb group ring finger 1 [Source:HGNC Symbol;Acc:HGNC:17615]
CLBA1	#N/A	#N/A	1.26969	#N/A	#N/A	#N/A	#N/A	#N/A	#N/A	#N/A	#N/A	#N/A	0.881167	#N/A	#N/A	#N/A	#N/A	#N/A	3.26183	#N/A	3	ENSG00000140104	CLBA1	protein_coding	clathrin binding box of aftiphilin containing 1 [Source:HGNC Symbol;Acc:HGNC:20126]
#224817	#N/A	#N/A	0.880854	1.66984	#N/A	#N/A	#N/A	#N/A	#N/A	#N/A	#N/A	2.16681	#N/A	#N/A	#N/A	#N/A	#N/A	#N/A	#N/A	#N/A	3	ENSG00000224817		lncRNA	novel transcript
#276115	#N/A	#N/A	0.879155	2.29119	#N/A	#N/A	#N/A	#N/A	#N/A	#N/A	#N/A	#N/A	#N/A	#N/A	#N/A	#N/A	#N/A	#N/A	1.6327	#N/A	3	ENSG00000276115		lncRNA	novel transcript, sense intronic to BICD1
NPIPA8	#N/A	#N/A	#N/A	0.878641	#N/A	#N/A	#N/A	#N/A	#N/A	#N/A	#N/A	1.11153	#N/A	#N/A	#N/A	#N/A	#N/A	#N/A	1.85653	#N/A	3	ENSG00000214940	NPIPA8	protein_coding	nuclear pore complex interacting protein family member A8 [Source:HGNC Symbol;Acc:HGNC:41983]
CFL1	#N/A	#N/A	#N/A	#N/A	#N/A	2.20021	4.96541	#N/A	#N/A	0.878148	#N/A	#N/A	#N/A	#N/A	#N/A	#N/A	#N/A	#N/A	#N/A	#N/A	3	ENSG00000172757	CFL1	protein_coding	cofilin 1 [Source:HGNC Symbol;Acc:HGNC:1874]
MYLK4	#N/A	#N/A	#N/A	#N/A	#N/A	#N/A	0.87779	1.04602	#N/A	#N/A	#N/A	#N/A	#N/A	#N/A	#N/A	#N/A	#N/A	#N/A	2.40115	#N/A	3	ENSG00000145949	MYLK4	protein_coding	myosin light chain kinase family member 4 [Source:HGNC Symbol;Acc:HGNC:27972]
LRFN4	#N/A	#N/A	#N/A	#N/A	#N/A	#N/A	2.10093	#N/A	#N/A	#N/A	#N/A	#N/A	#N/A	#N/A	#N/A	0.877551	#N/A	#N/A	1.32806	#N/A	3	ENSG00000173621	LRFN4	protein_coding	leucine rich repeat and fibronectin type III domain containing 4 [Source:HGNC Symbol;Acc:HGNC:28456]
#244701	#N/A	#N/A	0.876807	1.7635	#N/A	#N/A	#N/A	#N/A	#N/A	#N/A	#N/A	#N/A	#N/A	#N/A	#N/A	#N/A	#N/A	#N/A	3.48372	#N/A	3	ENSG00000244701		lncRNA	novel transcript, antisense to AGK
CDR2-DT	#N/A	#N/A	1.5783	#N/A	#N/A	#N/A	#N/A	#N/A	#N/A	#N/A	#N/A	0.876437	#N/A	#N/A	#N/A	#N/A	#N/A	#N/A	4.42032	#N/A	3	ENSG00000260790	CDR2-DT	lncRNA	CDR2 divergent transcript [Source:HGNC Symbol;Acc:HGNC:55381]
#283959	#N/A	#N/A	#N/A	1.09473	#N/A	0.875743	#N/A	#N/A	#N/A	#N/A	#N/A	#N/A	#N/A	#N/A	#N/A	1.55774	#N/A	#N/A	#N/A	#N/A	3	ENSG00000283959		lncRNA	novel transcript
ZRANB2-DT	#N/A	#N/A	#N/A	0.875093	#N/A	#N/A	#N/A	#N/A	#N/A	#N/A	#N/A	0.969381	#N/A	#N/A	#N/A	#N/A	#N/A	#N/A	4.45463	#N/A	3	ENSG00000229956	ZRANB2-DT	lncRNA	ZRANB2 divergent transcript [Source:HGNC Symbol;Acc:HGNC:43595]
SDR42E2	#N/A	#N/A	#N/A	1.07329	#N/A	#N/A	#N/A	#N/A	#N/A	#N/A	#N/A	#N/A	#N/A	#N/A	#N/A	0.874877	#N/A	#N/A	4.05579	#N/A	3	ENSG00000183921	SDR42E2	protein_coding	short chain dehydrogenase/reductase family 42E, member 2 [Source:HGNC Symbol;Acc:HGNC:35414]
LETM2	0.873824	#N/A	#N/A	1.71635	#N/A	#N/A	#N/A	#N/A	#N/A	#N/A	#N/A	#N/A	#N/A	#N/A	#N/A	#N/A	#N/A	#N/A	2.99022	#N/A	3	ENSG00000165046	LETM2	protein_coding	leucine zipper and EF-hand containing transmembrane protein 2 [Source:HGNC Symbol;Acc:HGNC:14648]
#269807	#N/A	#N/A	1.13633	#N/A	#N/A	#N/A	#N/A	#N/A	#N/A	#N/A	0.873662	#N/A	#N/A	#N/A	#N/A	#N/A	#N/A	#N/A	2.69414	#N/A	3	ENSG00000269807		lncRNA	novel transcript, antisense to MPND
#227033	#N/A	#N/A	2.40651	#N/A	#N/A	#N/A	#N/A	#N/A	#N/A	#N/A	#N/A	0.871948	#N/A	#N/A	#N/A	#N/A	#N/A	#N/A	6.40677	#N/A	3	ENSG00000227033		lncRNA	novel transcript
#259442	#N/A	#N/A	1.2421	#N/A	#N/A	#N/A	#N/A	#N/A	#N/A	#N/A	#N/A	#N/A	0.871779	#N/A	#N/A	#N/A	#N/A	#N/A	3.62253	#N/A	3	ENSG00000259442		lncRNA	novel transcript, antisense FSD2
FOXM1	#N/A	#N/A	1.52794	0.869485	#N/A	#N/A	#N/A	#N/A	#N/A	#N/A	#N/A	#N/A	#N/A	#N/A	#N/A	#N/A	#N/A	#N/A	4.16046	#N/A	3	ENSG00000111206	FOXM1	protein_coding	forkhead box M1 [Source:HGNC Symbol;Acc:HGNC:3818]
#283886	#N/A	#N/A	1.87475	#N/A	#N/A	#N/A	#N/A	#N/A	#N/A	#N/A	#N/A	#N/A	0.869235	#N/A	#N/A	#N/A	#N/A	#N/A	1.46097	#N/A	3	ENSG00000283886		protein_coding
MYC	#N/A	#N/A	#N/A	#N/A	#N/A	#N/A	#N/A	#N/A	#N/A	0.868743	#N/A	#N/A	#N/A	#N/A	#N/A	2.15259	#N/A	#N/A	3.82033	#N/A	3	ENSG00000136997	MYC	protein_coding	MYC proto-oncogene, bHLH transcription factor [Source:HGNC Symbol;Acc:HGNC:7553]
#264520	#N/A	#N/A	1.24118	#N/A	#N/A	#N/A	#N/A	#N/A	#N/A	#N/A	#N/A	0.868478	#N/A	#N/A	#N/A	#N/A	#N/A	#N/A	3.81222	#N/A	3	ENSG00000264520		lncRNA	novel transcript
ZNF793	#N/A	#N/A	2.27088	1.38185	#N/A	#N/A	#N/A	#N/A	#N/A	#N/A	#N/A	#N/A	#N/A	#N/A	#N/A	#N/A	#N/A	#N/A	0.867368	#N/A	3	ENSG00000188227	ZNF793	protein_coding	zinc finger protein 793 [Source:HGNC Symbol;Acc:HGNC:33115]
#258525	#N/A	#N/A	#N/A	1.11505	#N/A	#N/A	#N/A	#N/A	#N/A	#N/A	#N/A	0.867358	#N/A	#N/A	#N/A	#N/A	#N/A	#N/A	4.27583	#N/A	3	ENSG00000258525		lncRNA	novel transcript, antisense to COCH
#234818	#N/A	#N/A	1.48736	#N/A	#N/A	#N/A	#N/A	#N/A	#N/A	#N/A	#N/A	0.866659	#N/A	#N/A	#N/A	#N/A	#N/A	#N/A	2.35996	#N/A	3	ENSG00000234818		lncRNA	novel transcript
RDH13#160439	#N/A	#N/A	0.92331	#N/A	#N/A	#N/A	#N/A	#N/A	#N/A	#N/A	#N/A	#N/A	0.865434	#N/A	#N/A	#N/A	#N/A	#N/A	5.58	#N/A	3	ENSG00000160439	RDH13	protein_coding	retinol dehydrogenase 13 [Source:HGNC Symbol;Acc:HGNC:19978]
#262777	#N/A	#N/A	#N/A	#N/A	#N/A	#N/A	#N/A	1.53668	#N/A	#N/A	0.865321	1.3016	#N/A	#N/A	#N/A	#N/A	#N/A	#N/A	#N/A	#N/A	3	ENSG00000262777		lncRNA	novel transcript, antisense to CRK
PCDH12	#N/A	#N/A	1.18942	#N/A	#N/A	#N/A	#N/A	#N/A	#N/A	#N/A	#N/A	0.864308	#N/A	#N/A	#N/A	#N/A	#N/A	#N/A	1.8127	#N/A	3	ENSG00000113555	PCDH12	protein_coding	protocadherin 12 [Source:HGNC Symbol;Acc:HGNC:8657]
ATP8B3	1.63308	#N/A	#N/A	#N/A	#N/A	#N/A	0.864221	#N/A	#N/A	#N/A	#N/A	#N/A	#N/A	#N/A	#N/A	#N/A	#N/A	#N/A	3.27985	#N/A	3	ENSG00000130270	ATP8B3	protein_coding	ATPase phospholipid transporting 8B3 [Source:HGNC Symbol;Acc:HGNC:13535]
MEGF11#157890	#N/A	#N/A	2.01973	#N/A	#N/A	#N/A	#N/A	#N/A	#N/A	#N/A	#N/A	0.864097	#N/A	#N/A	#N/A	#N/A	#N/A	#N/A	2.3376	#N/A	3	ENSG00000157890	MEGF11	protein_coding	multiple EGF like domains 11 [Source:HGNC Symbol;Acc:HGNC:29635]
CCNE2	#N/A	#N/A	1.48705	0.863507	#N/A	#N/A	#N/A	#N/A	#N/A	#N/A	#N/A	#N/A	#N/A	#N/A	#N/A	#N/A	#N/A	#N/A	1.98714	#N/A	3	ENSG00000175305	CCNE2	protein_coding	cyclin E2 [Source:HGNC Symbol;Acc:HGNC:1590]
ATP6V1C2	#N/A	#N/A	1.88653	#N/A	#N/A	#N/A	#N/A	#N/A	#N/A	#N/A	#N/A	0.863099	#N/A	#N/A	#N/A	#N/A	#N/A	#N/A	3.12241	#N/A	3	ENSG00000143882	ATP6V1C2	protein_coding	ATPase H+ transporting V1 subunit C2 [Source:HGNC Symbol;Acc:HGNC:18264]
CBX8	#N/A	#N/A	#N/A	#N/A	#N/A	2.34489	1.54917	#N/A	#N/A	#N/A	#N/A	#N/A	#N/A	#N/A	#N/A	#N/A	#N/A	#N/A	0.861459	#N/A	3	ENSG00000141570	CBX8	protein_coding	chromobox 8 [Source:HGNC Symbol;Acc:HGNC:15962]
#248896	#N/A	#N/A	4.12699	0.861246	#N/A	#N/A	#N/A	#N/A	#N/A	#N/A	#N/A	#N/A	#N/A	#N/A	#N/A	#N/A	#N/A	#N/A	1.05471	#N/A	3	ENSG00000248896		lncRNA	novel transcript, antisense to SOX7 and PINX1
BICRA	0.861151	#N/A	#N/A	#N/A	#N/A	#N/A	#N/A	#N/A	#N/A	#N/A	#N/A	#N/A	#N/A	#N/A	#N/A	#N/A	1.63691	#N/A	4.30673	#N/A	3	ENSG00000063169	BICRA	protein_coding	BRD4 interacting chromatin remodeling complex associated protein [Source:HGNC Symbol;Acc:HGNC:4332]
#223393	#N/A	#N/A	1.06095	#N/A	#N/A	#N/A	#N/A	#N/A	#N/A	#N/A	#N/A	0.860299	#N/A	#N/A	#N/A	#N/A	#N/A	#N/A	3.59213	#N/A	3	ENSG00000223393		lncRNA	novel transcript
TCTN1	#N/A	#N/A	#N/A	#N/A	#N/A	#N/A	#N/A	#N/A	#N/A	#N/A	#N/A	1.18212	#N/A	#N/A	#N/A	0.859974	#N/A	#N/A	2.66193	#N/A	3	ENSG00000204852	TCTN1	protein_coding	tectonic family member 1 [Source:HGNC Symbol;Acc:HGNC:26113]
CORIN	#N/A	#N/A	#N/A	0.946676	#N/A	#N/A	#N/A	1.01343	#N/A	#N/A	#N/A	#N/A	#N/A	#N/A	#N/A	#N/A	#N/A	#N/A	0.859725	#N/A	3	ENSG00000145244	CORIN	protein_coding	corin, serine peptidase [Source:HGNC Symbol;Acc:HGNC:19012]
OR2A1-AS1	#N/A	#N/A	2.62432	1.99979	#N/A	#N/A	#N/A	#N/A	#N/A	#N/A	#N/A	#N/A	#N/A	#N/A	#N/A	0.85968	#N/A	#N/A	#N/A	#N/A	3	ENSG00000244479	OR2A1-AS1	lncRNA	OR2A1 antisense RNA 1 [Source:HGNC Symbol;Acc:HGNC:49168]
TAS2R30#256188	#N/A	#N/A	#N/A	0.858922	#N/A	#N/A	#N/A	0.957074	#N/A	#N/A	#N/A	#N/A	#N/A	#N/A	#N/A	#N/A	#N/A	#N/A	2.28606	#N/A	3	ENSG00000256188	TAS2R30	protein_coding	taste 2 receptor member 30 [Source:HGNC Symbol;Acc:HGNC:19112]
TOB1	1.12788	#N/A	#N/A	#N/A	#N/A	#N/A	#N/A	#N/A	#N/A	#N/A	#N/A	#N/A	#N/A	#N/A	#N/A	0.85846	#N/A	#N/A	5.07251	#N/A	3	ENSG00000141232	TOB1	protein_coding	transducer of ERBB2, 1 [Source:HGNC Symbol;Acc:HGNC:11979]
PCNX4-DT	#N/A	#N/A	#N/A	0.858186	#N/A	#N/A	#N/A	#N/A	#N/A	#N/A	#N/A	#N/A	#N/A	#N/A	1.84514	#N/A	#N/A	#N/A	1.93004	#N/A	3	ENSG00000258553	PCNX4-DT	lncRNA	PCNX4 divergent transcript [Source:HGNC Symbol;Acc:HGNC:55447]
CENPN-AS1	#N/A	#N/A	1.0917	#N/A	#N/A	#N/A	#N/A	#N/A	#N/A	#N/A	#N/A	1.38508	#N/A	#N/A	#N/A	#N/A	#N/A	#N/A	0.857787	#N/A	3	ENSG00000260213	CENPN-AS1	lncRNA	CENPN antisense RNA 1 [Source:HGNC Symbol;Acc:HGNC:55106]
LINC01684	#N/A	#N/A	1.32255	#N/A	#N/A	#N/A	#N/A	0.857659	#N/A	#N/A	#N/A	#N/A	#N/A	#N/A	#N/A	#N/A	#N/A	#N/A	3.34065	#N/A	3	ENSG00000237484	LINC01684	lncRNA	long intergenic non-protein coding RNA 1684 [Source:HGNC Symbol;Acc:HGNC:52472]
#267649	#N/A	#N/A	2.71575	#N/A	#N/A	#N/A	#N/A	#N/A	#N/A	#N/A	#N/A	1.35239	#N/A	#N/A	#N/A	#N/A	#N/A	#N/A	0.857484	#N/A	3	ENSG00000267649		lncRNA	novel transcript
CCDC106	#N/A	#N/A	#N/A	#N/A	#N/A	#N/A	#N/A	#N/A	1.75249	0.85552	#N/A	#N/A	#N/A	#N/A	#N/A	#N/A	#N/A	#N/A	1.0958	#N/A	3	ENSG00000173581	CCDC106	protein_coding	coiled-coil domain containing 106 [Source:HGNC Symbol;Acc:HGNC:30181]
DLG2	#N/A	#N/A	0.855312	0.858727	#N/A	#N/A	#N/A	#N/A	#N/A	#N/A	#N/A	#N/A	#N/A	#N/A	#N/A	#N/A	#N/A	#N/A	6.67697	#N/A	3	ENSG00000150672	DLG2	protein_coding	discs large MAGUK scaffold protein 2 [Source:HGNC Symbol;Acc:HGNC:2901]
HYKK	1.45303	#N/A	0.855239	#N/A	#N/A	#N/A	#N/A	#N/A	#N/A	#N/A	1.43317	#N/A	#N/A	#N/A	#N/A	#N/A	#N/A	#N/A	#N/A	#N/A	3	ENSG00000188266	HYKK	protein_coding	hydroxylysine kinase [Source:HGNC Symbol;Acc:HGNC:34403]
#232934	#N/A	#N/A	1.34374	#N/A	#N/A	#N/A	#N/A	#N/A	#N/A	#N/A	#N/A	0.85515	#N/A	#N/A	#N/A	#N/A	#N/A	#N/A	6.49825	#N/A	3	ENSG00000232934		lncRNA	novel transcript, antisense to ACSL5
DICER1-AS1	#N/A	#N/A	#N/A	#N/A	#N/A	#N/A	#N/A	#N/A	#N/A	#N/A	0.855138	0.859699	#N/A	#N/A	#N/A	#N/A	#N/A	#N/A	3.04018	#N/A	3	ENSG00000235706	DICER1-AS1	lncRNA	DICER1 antisense RNA 1 [Source:HGNC Symbol;Acc:HGNC:43017]
EDARADD	#N/A	#N/A	1.53158	0.852311	#N/A	#N/A	#N/A	#N/A	#N/A	#N/A	#N/A	#N/A	#N/A	#N/A	#N/A	#N/A	#N/A	#N/A	4.5547	#N/A	3	ENSG00000186197	EDARADD	protein_coding	EDAR associated death domain [Source:HGNC Symbol;Acc:HGNC:14341]
ADARB2	#N/A	#N/A	2.47285	0.851928	#N/A	#N/A	#N/A	#N/A	#N/A	#N/A	#N/A	#N/A	#N/A	#N/A	#N/A	#N/A	#N/A	#N/A	0.910986	#N/A	3	ENSG00000185736	ADARB2	protein_coding	adenosine deaminase RNA specific B2 (inactive) [Source:HGNC Symbol;Acc:HGNC:227]
#269934	#N/A	#N/A	#N/A	0.849486	#N/A	#N/A	#N/A	#N/A	#N/A	#N/A	#N/A	#N/A	1.38694	#N/A	#N/A	#N/A	#N/A	#N/A	2.74539	#N/A	3	ENSG00000269934		lncRNA	novel transcript, antisense to OBSCN
STIL	#N/A	#N/A	0.849477	0.944848	#N/A	#N/A	#N/A	#N/A	#N/A	#N/A	#N/A	#N/A	#N/A	#N/A	#N/A	#N/A	#N/A	#N/A	3.05799	#N/A	3	ENSG00000123473	STIL	protein_coding	STIL centriolar assembly protein [Source:HGNC Symbol;Acc:HGNC:10879]
SPTAN1	#N/A	#N/A	0.848678	0.890032	#N/A	#N/A	#N/A	#N/A	#N/A	#N/A	#N/A	#N/A	#N/A	#N/A	#N/A	#N/A	#N/A	#N/A	6.40948	#N/A	3	ENSG00000197694	SPTAN1	protein_coding	spectrin alpha, non-erythrocytic 1 [Source:HGNC Symbol;Acc:HGNC:11273]
KLHL25	1.29587	#N/A	#N/A	0.848301	#N/A	#N/A	#N/A	#N/A	#N/A	#N/A	#N/A	#N/A	#N/A	#N/A	#N/A	#N/A	#N/A	#N/A	4.25408	#N/A	3	ENSG00000183655	KLHL25	protein_coding	kelch like family member 25 [Source:HGNC Symbol;Acc:HGNC:25732]
#258603	#N/A	#N/A	1.55027	0.846449	#N/A	#N/A	#N/A	#N/A	#N/A	#N/A	#N/A	#N/A	#N/A	#N/A	#N/A	#N/A	#N/A	#N/A	3.02741	#N/A	3	ENSG00000258603		lncRNA	novel transcript, antisense to ACOT6
CHRNA5	#N/A	#N/A	#N/A	#N/A	#N/A	#N/A	#N/A	#N/A	#N/A	#N/A	0.846147	1.13318	#N/A	#N/A	#N/A	#N/A	#N/A	#N/A	1.02376	#N/A	3	ENSG00000169684	CHRNA5	protein_coding	cholinergic receptor nicotinic alpha 5 subunit [Source:HGNC Symbol;Acc:HGNC:1959]
#230532	#N/A	#N/A	1.19289	#N/A	#N/A	#N/A	#N/A	#N/A	#N/A	#N/A	#N/A	0.845776	#N/A	#N/A	#N/A	#N/A	#N/A	#N/A	3.18408	#N/A	3	ENSG00000230532		lncRNA	novel transcript
CMTM1	1.08697	#N/A	#N/A	#N/A	#N/A	#N/A	0.844504	#N/A	#N/A	#N/A	#N/A	#N/A	#N/A	#N/A	#N/A	#N/A	#N/A	#N/A	5.73679	#N/A	3	ENSG00000089505	CMTM1	protein_coding	CKLF like MARVEL transmembrane domain containing 1 [Source:HGNC Symbol;Acc:HGNC:19172]
#263624	#N/A	#N/A	2.00721	0.843069	#N/A	#N/A	#N/A	#N/A	#N/A	#N/A	#N/A	#N/A	#N/A	#N/A	#N/A	#N/A	#N/A	#N/A	2.46039	#N/A	3	ENSG00000263624		lncRNA	novel transcript
SH2D1A	0.842259	#N/A	3.55734	1.88597	#N/A	#N/A	#N/A	#N/A	#N/A	#N/A	#N/A	#N/A	#N/A	#N/A	#N/A	#N/A	#N/A	#N/A	#N/A	#N/A	3	ENSG00000183918	SH2D1A	protein_coding	SH2 domain containing 1A [Source:HGNC Symbol;Acc:HGNC:10820]
TACR1	#N/A	#N/A	3.08673	#N/A	#N/A	#N/A	#N/A	#N/A	#N/A	#N/A	#N/A	#N/A	0.841287	#N/A	#N/A	#N/A	#N/A	#N/A	4.60371	#N/A	3	ENSG00000115353	TACR1	protein_coding	tachykinin receptor 1 [Source:HGNC Symbol;Acc:HGNC:11526]
MINDY4	1.05161	#N/A	1.76681	#N/A	#N/A	#N/A	#N/A	#N/A	#N/A	#N/A	#N/A	#N/A	#N/A	#N/A	#N/A	#N/A	#N/A	#N/A	0.841206	#N/A	3	ENSG00000106125	MINDY4	protein_coding	MINDY lysine 48 deubiquitinase 4 [Source:HGNC Symbol;Acc:HGNC:21916]
#253385	#N/A	#N/A	#N/A	#N/A	#N/A	#N/A	#N/A	1.30637	#N/A	#N/A	1.19851	#N/A	#N/A	#N/A	#N/A	#N/A	#N/A	#N/A	0.841021	#N/A	3	ENSG00000253385		lncRNA	novel transcript
NLGN1	#N/A	#N/A	#N/A	#N/A	#N/A	#N/A	#N/A	0.999885	1.32945	#N/A	#N/A	#N/A	#N/A	#N/A	#N/A	#N/A	#N/A	#N/A	0.840628	#N/A	3	ENSG00000169760	NLGN1	protein_coding	neuroligin 1 [Source:HGNC Symbol;Acc:HGNC:14291]
#271780	#N/A	#N/A	#N/A	#N/A	#N/A	#N/A	#N/A	#N/A	#N/A	1.35327	#N/A	#N/A	#N/A	#N/A	#N/A	1.85075	#N/A	#N/A	0.84059	#N/A	3	ENSG00000271780		lncRNA	novel transcript
NKPD1	#N/A	#N/A	1.44408	1.22002	#N/A	#N/A	#N/A	#N/A	#N/A	#N/A	#N/A	#N/A	#N/A	#N/A	#N/A	#N/A	#N/A	#N/A	0.840479	#N/A	3	ENSG00000179846	NKPD1	protein_coding	NTPase KAP family P-loop domain containing 1 [Source:HGNC Symbol;Acc:HGNC:24739]
E2F5	#N/A	#N/A	1.68229	#N/A	#N/A	#N/A	#N/A	0.839779	#N/A	#N/A	#N/A	#N/A	#N/A	#N/A	#N/A	#N/A	#N/A	#N/A	3.62601	#N/A	3	ENSG00000133740	E2F5	protein_coding	E2F transcription factor 5 [Source:HGNC Symbol;Acc:HGNC:3119]
ZWILCH	#N/A	#N/A	0.968066	#N/A	#N/A	#N/A	#N/A	#N/A	#N/A	#N/A	#N/A	#N/A	0.839753	#N/A	#N/A	#N/A	#N/A	#N/A	4.23429	#N/A	3	ENSG00000174442	ZWILCH	protein_coding	zwilch kinetochore protein [Source:HGNC Symbol;Acc:HGNC:25468]
ZNF573	#N/A	#N/A	0.839371	#N/A	#N/A	#N/A	#N/A	#N/A	#N/A	#N/A	#N/A	#N/A	#N/A	#N/A	#N/A	#N/A	#N/A	0.916469	4.23216	#N/A	3	ENSG00000189144	ZNF573	protein_coding	zinc finger protein 573 [Source:HGNC Symbol;Acc:HGNC:26420]
#278638	#N/A	#N/A	1.24039	#N/A	#N/A	#N/A	#N/A	#N/A	#N/A	#N/A	#N/A	0.837889	#N/A	#N/A	#N/A	#N/A	#N/A	#N/A	2.48486	#N/A	3	ENSG00000278638		lncRNA	novel transcript, antisense AATF
VPS39-DT	#N/A	#N/A	2.02674	#N/A	#N/A	#N/A	#N/A	#N/A	#N/A	#N/A	#N/A	0.837575	#N/A	#N/A	#N/A	#N/A	#N/A	#N/A	4.01559	#N/A	3	ENSG00000261002	VPS39-DT	lncRNA	VPS39 divergent transcript [Source:HGNC Symbol;Acc:HGNC:55378]
TSPYL2	#N/A	#N/A	1.22991	0.837156	#N/A	#N/A	#N/A	#N/A	#N/A	#N/A	#N/A	#N/A	#N/A	#N/A	#N/A	#N/A	#N/A	#N/A	2.61491	#N/A	3	ENSG00000184205	TSPYL2	protein_coding	TSPY like 2 [Source:HGNC Symbol;Acc:HGNC:24358]
CELF2-AS1	0.837045	#N/A	2.30529	#N/A	#N/A	#N/A	#N/A	#N/A	#N/A	#N/A	#N/A	#N/A	#N/A	#N/A	#N/A	#N/A	#N/A	#N/A	1.17926	#N/A	3	ENSG00000181800	CELF2-AS1	lncRNA	CELF2 antisense RNA 1 [Source:HGNC Symbol;Acc:HGNC:23515]
NQO1-DT	#N/A	#N/A	1.40988	#N/A	#N/A	#N/A	#N/A	#N/A	#N/A	#N/A	#N/A	0.836079	#N/A	#N/A	#N/A	#N/A	#N/A	#N/A	3.02957	#N/A	3	ENSG00000262136	NQO1-DT	lncRNA	NQO1 divergent transcript [Source:HGNC Symbol;Acc:HGNC:55344]
ERCC6L	#N/A	#N/A	2.05952	#N/A	#N/A	#N/A	#N/A	#N/A	#N/A	#N/A	#N/A	0.835664	#N/A	#N/A	#N/A	#N/A	#N/A	#N/A	3.75777	#N/A	3	ENSG00000186871	ERCC6L	protein_coding	ERCC excision repair 6 like, spindle assembly checkpoint helicase [Source:HGNC Symbol;Acc:HGNC:20794]
MMP23B	#N/A	#N/A	#N/A	#N/A	#N/A	#N/A	1.1504	0.835561	#N/A	#N/A	#N/A	#N/A	#N/A	#N/A	#N/A	#N/A	#N/A	#N/A	2.03016	#N/A	3	ENSG00000189409	MMP23B	protein_coding	matrix metallopeptidase 23B [Source:HGNC Symbol;Acc:HGNC:7171]
CTNNAL1	1.47423	#N/A	#N/A	1.07973	#N/A	#N/A	0.835299	#N/A	#N/A	#N/A	#N/A	#N/A	#N/A	#N/A	#N/A	#N/A	#N/A	#N/A	#N/A	#N/A	3	ENSG00000119326	CTNNAL1	protein_coding	catenin alpha like 1 [Source:HGNC Symbol;Acc:HGNC:2512]
FN3K	#N/A	#N/A	1.42401	1.38535	#N/A	#N/A	#N/A	#N/A	#N/A	#N/A	#N/A	#N/A	#N/A	#N/A	#N/A	#N/A	#N/A	#N/A	0.835145	#N/A	3	ENSG00000167363	FN3K	protein_coding	fructosamine 3 kinase [Source:HGNC Symbol;Acc:HGNC:24822]
CPNE4	#N/A	#N/A	#N/A	#N/A	#N/A	#N/A	#N/A	#N/A	#N/A	#N/A	#N/A	1.42133	#N/A	#N/A	#N/A	0.912573	#N/A	#N/A	0.834615	#N/A	3	ENSG00000196353	CPNE4	protein_coding	copine 4 [Source:HGNC Symbol;Acc:HGNC:2317]
OCLN#197822	#N/A	#N/A	1.29354	0.833785	#N/A	#N/A	#N/A	#N/A	#N/A	#N/A	#N/A	#N/A	#N/A	#N/A	#N/A	#N/A	#N/A	#N/A	3.70356	#N/A	3	ENSG00000197822	OCLN	protein_coding	occludin [Source:HGNC Symbol;Acc:HGNC:8104]
LINC-PINT	#N/A	#N/A	1.09635	#N/A	#N/A	#N/A	#N/A	#N/A	#N/A	#N/A	#N/A	#N/A	0.833701	#N/A	#N/A	#N/A	#N/A	#N/A	7.85926	#N/A	3	ENSG00000231721	LINC-PINT	lncRNA	long intergenic non-protein coding RNA, p53 induced transcript [Source:HGNC Symbol;Acc:HGNC:26885]
#270127	#N/A	#N/A	#N/A	0.833068	#N/A	#N/A	#N/A	#N/A	#N/A	#N/A	#N/A	#N/A	2.64692	#N/A	#N/A	#N/A	#N/A	#N/A	3.71002	#N/A	3	ENSG00000270127		lncRNA	novel transcript
WEE1	#N/A	#N/A	1.99864	0.832529	#N/A	#N/A	1.53766	#N/A	#N/A	#N/A	#N/A	#N/A	#N/A	#N/A	#N/A	#N/A	#N/A	#N/A	#N/A	#N/A	3	ENSG00000166483	WEE1	protein_coding	WEE1 G2 checkpoint kinase [Source:HGNC Symbol;Acc:HGNC:12761]
RUSC1-AS1	0.831204	#N/A	0.992425	#N/A	#N/A	#N/A	#N/A	#N/A	#N/A	#N/A	#N/A	#N/A	#N/A	#N/A	#N/A	#N/A	#N/A	#N/A	1.36382	#N/A	3	ENSG00000225855	RUSC1-AS1	lncRNA	RUSC1 antisense RNA 1 [Source:HGNC Symbol;Acc:HGNC:26680]
#264754	1.65174	#N/A	1.0392	#N/A	#N/A	#N/A	#N/A	#N/A	#N/A	#N/A	#N/A	#N/A	#N/A	#N/A	#N/A	#N/A	#N/A	#N/A	0.83071	#N/A	3	ENSG00000264754		lncRNA	novel transcript
#283360	#N/A	#N/A	2.8655	0.829309	#N/A	#N/A	#N/A	#N/A	#N/A	#N/A	#N/A	#N/A	#N/A	#N/A	#N/A	#N/A	#N/A	#N/A	3.83183	#N/A	3	ENSG00000283360		lncRNA	novel transcript
TMEM44-AS2	#N/A	#N/A	1.47328	0.829293	#N/A	#N/A	#N/A	#N/A	#N/A	#N/A	#N/A	#N/A	#N/A	#N/A	#N/A	#N/A	#N/A	#N/A	3.15658	#N/A	3	ENSG00000229334	TMEM44-AS2	lncRNA	TMEM44 antisense RNA 2 [Source:HGNC Symbol;Acc:HGNC:41082]
ODF2L	#N/A	#N/A	1.30854	#N/A	#N/A	#N/A	#N/A	#N/A	#N/A	#N/A	#N/A	#N/A	0.829074	#N/A	#N/A	#N/A	#N/A	#N/A	5.64694	#N/A	3	ENSG00000122417	ODF2L	protein_coding	outer dense fiber of sperm tails 2 like [Source:HGNC Symbol;Acc:HGNC:29225]
ATOX1-AS1	#N/A	#N/A	#N/A	#N/A	#N/A	#N/A	#N/A	0.828069	#N/A	#N/A	#N/A	0.911967	#N/A	#N/A	#N/A	#N/A	#N/A	#N/A	1.45201	#N/A	3	ENSG00000253921	ATOX1-AS1	lncRNA	ATOX1 antisense RNA 1 [Source:HGNC Symbol;Acc:HGNC:55528]
PLEKHD1	0.827633	#N/A	1.09311	#N/A	#N/A	#N/A	#N/A	#N/A	#N/A	#N/A	#N/A	#N/A	#N/A	#N/A	#N/A	#N/A	#N/A	#N/A	0.920499	#N/A	3	ENSG00000175985	PLEKHD1	protein_coding	pleckstrin homology and coiled-coil domain containing D1 [Source:HGNC Symbol;Acc:HGNC:20148]
HRH4	#N/A	#N/A	#N/A	#N/A	#N/A	#N/A	0.883975	#N/A	#N/A	0.826849	#N/A	#N/A	#N/A	#N/A	#N/A	2.25668	#N/A	#N/A	#N/A	#N/A	3	ENSG00000134489	HRH4	protein_coding	histamine receptor H4 [Source:HGNC Symbol;Acc:HGNC:17383]
PPM1K	#N/A	#N/A	0.824976	1.31022	#N/A	#N/A	#N/A	#N/A	#N/A	#N/A	#N/A	#N/A	#N/A	#N/A	#N/A	#N/A	#N/A	#N/A	4.62994	#N/A	3	ENSG00000163644	PPM1K	protein_coding	protein phosphatase, Mg2+/Mn2+ dependent 1K [Source:HGNC Symbol;Acc:HGNC:25415]
#242539	#N/A	#N/A	#N/A	#N/A	#N/A	#N/A	#N/A	#N/A	#N/A	#N/A	#N/A	0.947501	#N/A	#N/A	#N/A	0.824248	#N/A	#N/A	1.42552	#N/A	3	ENSG00000242539		lncRNA	novel transcript
EFCAB12	#N/A	#N/A	#N/A	1.30784	#N/A	#N/A	#N/A	0.82398	#N/A	#N/A	#N/A	#N/A	#N/A	#N/A	#N/A	#N/A	#N/A	#N/A	2.13222	#N/A	3	ENSG00000172771	EFCAB12	protein_coding	EF-hand calcium binding domain 12 [Source:HGNC Symbol;Acc:HGNC:28061]
FARP1	#N/A	#N/A	1.15065	#N/A	#N/A	#N/A	#N/A	#N/A	#N/A	#N/A	#N/A	0.82346	#N/A	#N/A	#N/A	#N/A	#N/A	#N/A	1.5614	#N/A	3	ENSG00000152767	FARP1	protein_coding	FERM, ARH/RhoGEF and pleckstrin domain protein 1 [Source:HGNC Symbol;Acc:HGNC:3591]
MECOM	#N/A	#N/A	#N/A	#N/A	#N/A	#N/A	#N/A	#N/A	1.19961	1.73433	#N/A	#N/A	#N/A	#N/A	#N/A	#N/A	0.822857	#N/A	#N/A	#N/A	3	ENSG00000085276	MECOM	protein_coding	MDS1 and EVI1 complex locus [Source:HGNC Symbol;Acc:HGNC:3498]
CLIP3	#N/A	#N/A	1.68204	#N/A	#N/A	#N/A	#N/A	#N/A	#N/A	#N/A	#N/A	0.821911	#N/A	#N/A	#N/A	#N/A	#N/A	#N/A	3.42493	#N/A	3	ENSG00000105270	CLIP3	protein_coding	CAP-Gly domain containing linker protein 3 [Source:HGNC Symbol;Acc:HGNC:24314]
#274315	#N/A	#N/A	0.945707	#N/A	#N/A	#N/A	#N/A	#N/A	#N/A	#N/A	0.821068	#N/A	#N/A	#N/A	#N/A	#N/A	#N/A	#N/A	1.71624	#N/A	3	ENSG00000274315		lncRNA	novel transcript, antisense to FAR2
AURKA	#N/A	#N/A	#N/A	#N/A	#N/A	1.50243	1.46096	#N/A	#N/A	#N/A	#N/A	#N/A	#N/A	#N/A	#N/A	#N/A	#N/A	#N/A	0.820988	#N/A	3	ENSG00000087586	AURKA	protein_coding	aurora kinase A [Source:HGNC Symbol;Acc:HGNC:11393]
FNDC10	#N/A	#N/A	#N/A	#N/A	#N/A	#N/A	0.820501	#N/A	#N/A	1.35847	#N/A	#N/A	#N/A	#N/A	#N/A	1.16824	#N/A	#N/A	#N/A	#N/A	3	ENSG00000228594	FNDC10	protein_coding	fibronectin type III domain containing 10 [Source:HGNC Symbol;Acc:HGNC:42951]
DYNLT2B	#N/A	#N/A	1.49274	0.818108	#N/A	#N/A	#N/A	#N/A	#N/A	#N/A	#N/A	#N/A	#N/A	#N/A	#N/A	#N/A	#N/A	#N/A	4.74608	#N/A	3	ENSG00000213123	DYNLT2B	protein_coding	dynein light chain Tctex-type 2B [Source:HGNC Symbol;Acc:HGNC:28482]
FAM171B	2.83575	#N/A	#N/A	#N/A	#N/A	#N/A	#N/A	1.04128	#N/A	#N/A	#N/A	#N/A	#N/A	#N/A	#N/A	#N/A	#N/A	#N/A	0.816203	#N/A	3	ENSG00000144369	FAM171B	protein_coding	family with sequence similarity 171 member B [Source:HGNC Symbol;Acc:HGNC:29412]
PGAP3	#N/A	#N/A	#N/A	#N/A	#N/A	#N/A	#N/A	#N/A	#N/A	#N/A	#N/A	#N/A	0.814376	#N/A	#N/A	#N/A	0.98865	#N/A	4.06001	#N/A	3	ENSG00000161395	PGAP3	protein_coding	post-GPI attachment to proteins phospholipase 3 [Source:HGNC Symbol;Acc:HGNC:23719]
LYAR	0.827376	#N/A	#N/A	#N/A	#N/A	#N/A	#N/A	#N/A	#N/A	#N/A	#N/A	#N/A	#N/A	#N/A	#N/A	#N/A	#N/A	0.812591	5.80117	#N/A	3	ENSG00000145220	LYAR	protein_coding	Ly1 antibody reactive [Source:HGNC Symbol;Acc:HGNC:26021]
C1QTNF6	#N/A	#N/A	1.07961	0.812365	#N/A	#N/A	#N/A	#N/A	#N/A	#N/A	#N/A	#N/A	#N/A	#N/A	#N/A	#N/A	#N/A	#N/A	2.84234	#N/A	3	ENSG00000133466	C1QTNF6	protein_coding	C1q and TNF related 6 [Source:HGNC Symbol;Acc:HGNC:14343]
#287456	#N/A	#N/A	2.68672	#N/A	#N/A	#N/A	#N/A	#N/A	#N/A	#N/A	#N/A	1.08577	#N/A	#N/A	#N/A	#N/A	#N/A	#N/A	0.811654	#N/A	3	ENSG00000287456		lncRNA	novel transcript, antisense to SUCLA2
CHMP3-AS1	#N/A	#N/A	1.35386	#N/A	#N/A	#N/A	#N/A	#N/A	#N/A	#N/A	#N/A	0.811514	#N/A	#N/A	#N/A	#N/A	#N/A	#N/A	5.57987	#N/A	3	ENSG00000228363	CHMP3-AS1	lncRNA	CHMP3 and RNF103 antisense RNA 1 [Source:HGNC Symbol;Acc:HGNC:55795]
SOWAHD	#N/A	#N/A	#N/A	#N/A	#N/A	2.51646	0.811414	#N/A	#N/A	#N/A	#N/A	#N/A	#N/A	#N/A	#N/A	1.01312	#N/A	#N/A	#N/A	#N/A	3	ENSG00000187808	SOWAHD	protein_coding	sosondowah ankyrin repeat domain family member D [Source:HGNC Symbol;Acc:HGNC:32960]
SP140	#N/A	#N/A	1.19859	#N/A	#N/A	#N/A	#N/A	#N/A	#N/A	#N/A	#N/A	#N/A	#N/A	#N/A	#N/A	#N/A	0.810514	#N/A	4.07	#N/A	3	ENSG00000079263	SP140	protein_coding	SP140 nuclear body protein [Source:HGNC Symbol;Acc:HGNC:17133]
TTLL1	0.810461	#N/A	0.990804	#N/A	#N/A	#N/A	#N/A	#N/A	#N/A	#N/A	#N/A	#N/A	#N/A	#N/A	#N/A	#N/A	#N/A	#N/A	4.68949	#N/A	3	ENSG00000100271	TTLL1	protein_coding	TTL family tubulin polyglutamylase complex subunit L1 [Source:HGNC Symbol;Acc:HGNC:1312]
#223390	#N/A	#N/A	0.810396	#N/A	#N/A	#N/A	#N/A	#N/A	#N/A	#N/A	#N/A	1.36074	#N/A	#N/A	#N/A	#N/A	#N/A	#N/A	2.40075	#N/A	3	ENSG00000223390		lncRNA	novel transcript
LGALS4#171747	#N/A	#N/A	1.25541	0.810022	#N/A	#N/A	#N/A	#N/A	#N/A	#N/A	#N/A	#N/A	#N/A	#N/A	#N/A	#N/A	#N/A	#N/A	2.05762	#N/A	3	ENSG00000171747	LGALS4	protein_coding	galectin 4 [Source:HGNC Symbol;Acc:HGNC:6565]
#253708	#N/A	#N/A	3.19005	#N/A	#N/A	#N/A	#N/A	#N/A	#N/A	#N/A	#N/A	#N/A	#N/A	#N/A	#N/A	0.809622	#N/A	#N/A	1.33371	#N/A	3	ENSG00000253708		lncRNA	novel transcript
#237899	#N/A	#N/A	#N/A	#N/A	#N/A	#N/A	#N/A	#N/A	#N/A	#N/A	0.809574	#N/A	#N/A	#N/A	#N/A	1.26963	#N/A	#N/A	1.21925	#N/A	3	ENSG00000237899		lncRNA	novel transcript
AP3M2	#N/A	#N/A	1.91997	0.808248	#N/A	#N/A	#N/A	#N/A	#N/A	#N/A	#N/A	#N/A	#N/A	#N/A	#N/A	#N/A	#N/A	#N/A	6.38674	#N/A	3	ENSG00000070718	AP3M2	protein_coding	adaptor related protein complex 3 subunit mu 2 [Source:HGNC Symbol;Acc:HGNC:570]
#277022	#N/A	#N/A	1.44236	0.808085	#N/A	#N/A	#N/A	#N/A	#N/A	#N/A	#N/A	#N/A	#N/A	#N/A	#N/A	#N/A	#N/A	#N/A	1.03641	#N/A	3	ENSG00000277022		lncRNA	novel transcript
TNFRSF14-AS1#238164	#N/A	#N/A	1.21142	0.807846	#N/A	#N/A	#N/A	#N/A	#N/A	#N/A	#N/A	#N/A	#N/A	#N/A	#N/A	#N/A	#N/A	#N/A	3.93789	#N/A	3	ENSG00000238164	TNFRSF14-AS1	lncRNA	TNFRSF14 antisense RNA 1 [Source:HGNC Symbol;Acc:HGNC:26966]
ZC3H12A	#N/A	#N/A	#N/A	0.805552	#N/A	#N/A	0.854141	#N/A	#N/A	#N/A	#N/A	#N/A	#N/A	#N/A	#N/A	#N/A	#N/A	#N/A	4.32715	#N/A	3	ENSG00000163874	ZC3H12A	protein_coding	zinc finger CCCH-type containing 12A [Source:HGNC Symbol;Acc:HGNC:26259]
COCH	#N/A	#N/A	1.88445	#N/A	#N/A	#N/A	#N/A	#N/A	#N/A	#N/A	#N/A	0.805334	#N/A	#N/A	#N/A	#N/A	#N/A	#N/A	4.27384	#N/A	3	ENSG00000100473	COCH	protein_coding	cochlin [Source:HGNC Symbol;Acc:HGNC:2180]
UCN	#N/A	#N/A	#N/A	#N/A	#N/A	0.805126	#N/A	#N/A	#N/A	#N/A	#N/A	#N/A	#N/A	#N/A	1.3626	#N/A	#N/A	#N/A	2.33232	#N/A	3	ENSG00000163794	UCN	protein_coding	urocortin [Source:HGNC Symbol;Acc:HGNC:12516]
KLHL34	#N/A	#N/A	0.804989	1.41795	#N/A	#N/A	#N/A	#N/A	#N/A	#N/A	1.06849	#N/A	#N/A	#N/A	#N/A	#N/A	#N/A	#N/A	#N/A	#N/A	3	ENSG00000185915	KLHL34	protein_coding	kelch like family member 34 [Source:HGNC Symbol;Acc:HGNC:26634]
SPIN2A	#N/A	#N/A	2.057	#N/A	#N/A	#N/A	#N/A	#N/A	#N/A	#N/A	0.804474	#N/A	#N/A	#N/A	#N/A	#N/A	#N/A	#N/A	1.43785	#N/A	3	ENSG00000147059	SPIN2A	protein_coding	spindlin family member 2A [Source:HGNC Symbol;Acc:HGNC:20694]
CLMP	#N/A	#N/A	2.92774	0.80368	#N/A	#N/A	#N/A	#N/A	#N/A	#N/A	#N/A	#N/A	#N/A	#N/A	#N/A	#N/A	#N/A	#N/A	4.01679	#N/A	3	ENSG00000166250	CLMP	protein_coding	CXADR like membrane protein [Source:HGNC Symbol;Acc:HGNC:24039]
MTA3	#N/A	#N/A	0.803444	1.56364	#N/A	#N/A	#N/A	#N/A	#N/A	#N/A	#N/A	#N/A	#N/A	#N/A	#N/A	#N/A	#N/A	#N/A	7.81689	#N/A	3	ENSG00000057935	MTA3	protein_coding	metastasis associated 1 family member 3 [Source:HGNC Symbol;Acc:HGNC:23784]
SNRK-AS1	0.966027	#N/A	0.800489	#N/A	#N/A	#N/A	#N/A	#N/A	#N/A	#N/A	#N/A	#N/A	#N/A	#N/A	#N/A	#N/A	#N/A	#N/A	2.55433	#N/A	3	ENSG00000234617	SNRK-AS1	lncRNA	SNRK antisense RNA 1 [Source:HGNC Symbol;Acc:HGNC:41269]
CASP6	#N/A	#N/A	0.800045	#N/A	#N/A	#N/A	#N/A	#N/A	#N/A	#N/A	#N/A	#N/A	#N/A	#N/A	#N/A	0.902888	#N/A	#N/A	2.68765	#N/A	3	ENSG00000138794	CASP6	protein_coding	caspase 6 [Source:HGNC Symbol;Acc:HGNC:1507]
MAST1	#N/A	#N/A	#N/A	#N/A	#N/A	#N/A	#N/A	0.800027	#N/A	#N/A	#N/A	#N/A	1.44794	#N/A	#N/A	#N/A	#N/A	#N/A	3.01082	#N/A	3	ENSG00000105613	MAST1	protein_coding	microtubule associated serine/threonine kinase 1 [Source:HGNC Symbol;Acc:HGNC:19034]
ACP6	#N/A	#N/A	0.79972	1.5952	#N/A	#N/A	#N/A	#N/A	#N/A	#N/A	#N/A	#N/A	#N/A	#N/A	#N/A	#N/A	#N/A	#N/A	3.47502	#N/A	3	ENSG00000162836	ACP6	protein_coding	acid phosphatase 6, lysophosphatidic [Source:HGNC Symbol;Acc:HGNC:29609]
PCDH15	#N/A	#N/A	#N/A	#N/A	#N/A	#N/A	#N/A	#N/A	#N/A	#N/A	#N/A	1.47944	#N/A	1.58328	#N/A	#N/A	#N/A	#N/A	0.798896	#N/A	3	ENSG00000150275	PCDH15	protein_coding	protocadherin related 15 [Source:HGNC Symbol;Acc:HGNC:14674]
#272054	#N/A	#N/A	#N/A	0.930386	#N/A	#N/A	#N/A	#N/A	#N/A	#N/A	#N/A	0.798123	#N/A	#N/A	#N/A	#N/A	#N/A	#N/A	2.33428	#N/A	3	ENSG00000272054		lncRNA	novel transcript
#232828	#N/A	#N/A	1.21916	0.797964	#N/A	#N/A	#N/A	#N/A	#N/A	#N/A	#N/A	#N/A	#N/A	#N/A	#N/A	#N/A	#N/A	#N/A	3.20309	#N/A	3	ENSG00000232828		lncRNA	novel transcript
ZDHHC15	#N/A	#N/A	2.56098	0.797698	#N/A	#N/A	#N/A	#N/A	#N/A	#N/A	#N/A	#N/A	#N/A	#N/A	#N/A	#N/A	#N/A	#N/A	1.3779	#N/A	3	ENSG00000102383	ZDHHC15	protein_coding	zinc finger DHHC-type palmitoyltransferase 15 [Source:HGNC Symbol;Acc:HGNC:20342]
KCNJ13	#N/A	#N/A	1.89548	#N/A	#N/A	#N/A	#N/A	#N/A	#N/A	#N/A	#N/A	0.797612	#N/A	#N/A	#N/A	#N/A	#N/A	#N/A	1.90645	#N/A	3	ENSG00000115474	KCNJ13	protein_coding	potassium inwardly rectifying channel subfamily J member 13 [Source:HGNC Symbol;Acc:HGNC:6259]
LINC01618	#N/A	#N/A	1.63819	0.79721	#N/A	#N/A	#N/A	#N/A	#N/A	#N/A	#N/A	#N/A	#N/A	#N/A	#N/A	#N/A	#N/A	#N/A	0.955674	#N/A	3	ENSG00000250302	LINC01618	lncRNA	long intergenic non-protein coding RNA 1618 [Source:HGNC Symbol;Acc:HGNC:27195]
STOM	2.80818	#N/A	#N/A	#N/A	#N/A	#N/A	1.54756	#N/A	#N/A	#N/A	#N/A	#N/A	#N/A	#N/A	#N/A	#N/A	#N/A	0.79646	#N/A	#N/A	3	ENSG00000148175	STOM	protein_coding	stomatin [Source:HGNC Symbol;Acc:HGNC:3383]
OSBPL7	#N/A	#N/A	0.796051	2.21149	#N/A	#N/A	#N/A	#N/A	#N/A	#N/A	#N/A	#N/A	#N/A	#N/A	#N/A	#N/A	#N/A	#N/A	4.94347	#N/A	3	ENSG00000006025	OSBPL7	protein_coding	oxysterol binding protein like 7 [Source:HGNC Symbol;Acc:HGNC:16387]
BICD1	#N/A	#N/A	0.795382	2.17848	#N/A	#N/A	#N/A	#N/A	#N/A	#N/A	#N/A	#N/A	#N/A	#N/A	#N/A	#N/A	#N/A	#N/A	8.56732	#N/A	3	ENSG00000151746	BICD1	protein_coding	BICD cargo adaptor 1 [Source:HGNC Symbol;Acc:HGNC:1049]
WWTR1	#N/A	#N/A	1.78993	0.795377	#N/A	#N/A	#N/A	#N/A	#N/A	#N/A	#N/A	#N/A	#N/A	#N/A	#N/A	#N/A	#N/A	#N/A	3.77549	#N/A	3	ENSG00000018408	WWTR1	protein_coding	WW domain containing transcription regulator 1 [Source:HGNC Symbol;Acc:HGNC:24042]
SPDYE16#185040	#N/A	#N/A	0.885588	#N/A	#N/A	#N/A	#N/A	#N/A	#N/A	#N/A	#N/A	0.794838	#N/A	#N/A	#N/A	#N/A	#N/A	#N/A	4.20284	#N/A	3	ENSG00000185040	SPDYE16	protein_coding	speedy/RINGO cell cycle regulator family member E16 [Source:HGNC Symbol;Acc:HGNC:51512]
LHFPL4	#N/A	#N/A	2.52997	0.794528	#N/A	#N/A	#N/A	#N/A	#N/A	#N/A	#N/A	#N/A	#N/A	#N/A	#N/A	#N/A	#N/A	#N/A	1.27485	#N/A	3	ENSG00000156959	LHFPL4	protein_coding	LHFPL tetraspan subfamily member 4 [Source:HGNC Symbol;Acc:HGNC:29568]
SREBF2-AS1	#N/A	#N/A	1.1051	#N/A	#N/A	#N/A	#N/A	#N/A	#N/A	#N/A	#N/A	0.79369	#N/A	#N/A	#N/A	#N/A	#N/A	#N/A	3.00874	#N/A	3	ENSG00000184068	SREBF2-AS1	lncRNA	SREBF2 antisense RNA 1 [Source:HGNC Symbol;Acc:HGNC:53953]
ANXA2R-OT1	#N/A	#N/A	0.950423	#N/A	#N/A	#N/A	#N/A	#N/A	#N/A	#N/A	#N/A	#N/A	#N/A	#N/A	#N/A	#N/A	#N/A	0.792434	6.64561	#N/A	3	ENSG00000177738	ANXA2R-OT1	lncRNA	ANXA2R overlapping transcript [Source:HGNC Symbol;Acc:HGNC:48996]
C11orf65	#N/A	#N/A	2.26522	#N/A	#N/A	#N/A	#N/A	#N/A	#N/A	#N/A	#N/A	#N/A	0.79212	#N/A	#N/A	#N/A	#N/A	#N/A	5.34819	#N/A	3	ENSG00000166323	C11orf65	protein_coding	chromosome 11 open reading frame 65 [Source:HGNC Symbol;Acc:HGNC:28519]
TMEM86B	0.801207	#N/A	#N/A	0.791679	#N/A	#N/A	#N/A	#N/A	#N/A	#N/A	#N/A	#N/A	#N/A	#N/A	#N/A	#N/A	#N/A	#N/A	4.17653	#N/A	3	ENSG00000180089	TMEM86B	protein_coding	transmembrane protein 86B [Source:HGNC Symbol;Acc:HGNC:28448]
CDC7	#N/A	#N/A	0.79059	2.58244	#N/A	#N/A	#N/A	#N/A	#N/A	#N/A	#N/A	#N/A	#N/A	#N/A	#N/A	#N/A	#N/A	#N/A	2.3622	#N/A	3	ENSG00000097046	CDC7	protein_coding	cell division cycle 7 [Source:HGNC Symbol;Acc:HGNC:1745]
ZNF737	#N/A	#N/A	2.72935	0.790222	#N/A	#N/A	#N/A	#N/A	#N/A	#N/A	#N/A	#N/A	#N/A	#N/A	#N/A	#N/A	#N/A	#N/A	5.00055	#N/A	3	ENSG00000237440	ZNF737	protein_coding	zinc finger protein 737 [Source:HGNC Symbol;Acc:HGNC:32468]
ZNF512B	#N/A	#N/A	0.789149	2.15888	#N/A	#N/A	#N/A	#N/A	#N/A	#N/A	#N/A	#N/A	#N/A	#N/A	#N/A	#N/A	#N/A	#N/A	3.39698	#N/A	3	ENSG00000196700	ZNF512B	protein_coding	zinc finger protein 512B [Source:HGNC Symbol;Acc:HGNC:29212]
GBP3	0.788268	#N/A	#N/A	#N/A	#N/A	#N/A	#N/A	#N/A	#N/A	#N/A	#N/A	#N/A	#N/A	#N/A	#N/A	#N/A	0.912853	#N/A	6.29181	#N/A	3	ENSG00000117226	GBP3	protein_coding	guanylate binding protein 3 [Source:HGNC Symbol;Acc:HGNC:4184]
TRPC5	#N/A	#N/A	3.00829	0.788263	#N/A	#N/A	#N/A	#N/A	#N/A	#N/A	#N/A	#N/A	#N/A	#N/A	#N/A	#N/A	#N/A	#N/A	1.16987	#N/A	3	ENSG00000072315	TRPC5	protein_coding	transient receptor potential cation channel subfamily C member 5 [Source:HGNC Symbol;Acc:HGNC:12337]
RPS6KA6	#N/A	#N/A	#N/A	#N/A	#N/A	#N/A	#N/A	#N/A	#N/A	1.17641	1.09625	0.788139	#N/A	#N/A	#N/A	#N/A	#N/A	#N/A	#N/A	#N/A	3	ENSG00000072133	RPS6KA6	protein_coding	ribosomal protein S6 kinase A6 [Source:HGNC Symbol;Acc:HGNC:10435]
USP50	#N/A	#N/A	#N/A	0.787247	#N/A	#N/A	#N/A	#N/A	#N/A	#N/A	#N/A	0.919658	#N/A	#N/A	#N/A	#N/A	#N/A	#N/A	1.64545	#N/A	3	ENSG00000170236	USP50	protein_coding	ubiquitin specific peptidase 50 [Source:HGNC Symbol;Acc:HGNC:20079]
#287249	#N/A	#N/A	#N/A	#N/A	#N/A	0.787218	1.46848	#N/A	#N/A	#N/A	#N/A	#N/A	#N/A	#N/A	#N/A	#N/A	#N/A	#N/A	1.02702	#N/A	3	ENSG00000287249		lncRNA	novel transcript, antisense to DPY19L1
CUBN	#N/A	#N/A	0.786654	1.62	#N/A	#N/A	#N/A	#N/A	#N/A	#N/A	#N/A	#N/A	#N/A	#N/A	#N/A	#N/A	#N/A	#N/A	6.56918	#N/A	3	ENSG00000107611	CUBN	protein_coding	cubilin [Source:HGNC Symbol;Acc:HGNC:2548]
#219410	#N/A	#N/A	1.69226	#N/A	#N/A	#N/A	#N/A	#N/A	#N/A	#N/A	#N/A	0.786191	#N/A	#N/A	#N/A	#N/A	#N/A	#N/A	2.22298	#N/A	3	ENSG00000219410		lncRNA	novel transcript
USP46-DT	#N/A	#N/A	1.36765	#N/A	#N/A	#N/A	1.72932	#N/A	#N/A	#N/A	#N/A	#N/A	#N/A	#N/A	#N/A	#N/A	#N/A	#N/A	0.786171	#N/A	3	ENSG00000248866	USP46-DT	lncRNA	USP46 divergent transcript [Source:HGNC Symbol;Acc:HGNC:43991]
CDKL1	#N/A	#N/A	1.22163	0.786048	#N/A	#N/A	#N/A	#N/A	#N/A	#N/A	#N/A	#N/A	#N/A	#N/A	#N/A	#N/A	#N/A	#N/A	2.35445	#N/A	3	ENSG00000100490	CDKL1	protein_coding	cyclin dependent kinase like 1 [Source:HGNC Symbol;Acc:HGNC:1781]
LINC02646	#N/A	#N/A	3.39626	0.785161	#N/A	#N/A	#N/A	#N/A	#N/A	#N/A	#N/A	#N/A	#N/A	#N/A	#N/A	#N/A	#N/A	#N/A	1.11882	#N/A	3	ENSG00000236303	LINC02646	lncRNA	long intergenic non-protein coding RNA 2646 [Source:HGNC Symbol;Acc:HGNC:54130]
TESMIN	0.784347	#N/A	#N/A	#N/A	#N/A	#N/A	#N/A	#N/A	#N/A	#N/A	#N/A	#N/A	#N/A	#N/A	#N/A	1.74445	#N/A	#N/A	1.56357	#N/A	3	ENSG00000132749	TESMIN	protein_coding	testis expressed metallothionein like protein [Source:HGNC Symbol;Acc:HGNC:7446]
BSG	#N/A	#N/A	#N/A	#N/A	#N/A	0.783813	1.87465	#N/A	#N/A	#N/A	#N/A	#N/A	#N/A	#N/A	#N/A	#N/A	#N/A	#N/A	2.23664	#N/A	3	ENSG00000172270	BSG	protein_coding	basigin (Ok blood group) [Source:HGNC Symbol;Acc:HGNC:1116]
SLC16A13	#N/A	#N/A	1.09	0.782806	#N/A	#N/A	#N/A	#N/A	#N/A	#N/A	#N/A	#N/A	#N/A	#N/A	#N/A	#N/A	#N/A	#N/A	2.29187	#N/A	3	ENSG00000174327	SLC16A13	protein_coding	solute carrier family 16 member 13 [Source:HGNC Symbol;Acc:HGNC:31037]
EML4	#N/A	#N/A	0.782727	#N/A	#N/A	#N/A	#N/A	#N/A	#N/A	#N/A	#N/A	#N/A	1.08896	#N/A	#N/A	#N/A	#N/A	#N/A	7.56543	#N/A	3	ENSG00000143924	EML4	protein_coding	EMAP like 4 [Source:HGNC Symbol;Acc:HGNC:1316]
LINC01376	#N/A	#N/A	0.782259	#N/A	#N/A	#N/A	#N/A	#N/A	#N/A	#N/A	#N/A	0.9791	#N/A	#N/A	#N/A	#N/A	#N/A	#N/A	6.37046	#N/A	3	ENSG00000236204	LINC01376	lncRNA	long intergenic non-protein coding RNA 1376 [Source:HGNC Symbol;Acc:HGNC:50637]
#286619	#N/A	#N/A	#N/A	0.784291	#N/A	#N/A	#N/A	#N/A	#N/A	#N/A	#N/A	#N/A	1.58767	#N/A	#N/A	#N/A	#N/A	#N/A	0.781167	#N/A	3	ENSG00000286619		lncRNA	novel transcript, antisense to PM20D1
ZMYM4-AS1	#N/A	#N/A	2.18928	#N/A	#N/A	#N/A	#N/A	#N/A	#N/A	#N/A	#N/A	0.78097	#N/A	#N/A	#N/A	#N/A	#N/A	#N/A	4.90194	#N/A	3	ENSG00000227409	ZMYM4-AS1	lncRNA	ZMYM4 antisense RNA 1 [Source:HGNC Symbol;Acc:HGNC:40624]
KLHL23	#N/A	#N/A	1.20759	0.779433	#N/A	#N/A	#N/A	#N/A	#N/A	#N/A	#N/A	#N/A	#N/A	#N/A	#N/A	#N/A	#N/A	#N/A	4.16789	#N/A	3	ENSG00000213160	KLHL23	protein_coding	kelch like family member 23 [Source:HGNC Symbol;Acc:HGNC:27506]
TOMM20L-DT	#N/A	#N/A	1.79122	#N/A	#N/A	#N/A	#N/A	#N/A	#N/A	#N/A	#N/A	0.779233	#N/A	#N/A	#N/A	#N/A	#N/A	#N/A	6.63357	#N/A	3	ENSG00000258658	TOMM20L-DT	lncRNA	TOMM20L divergent transcript [Source:HGNC Symbol;Acc:HGNC:55443]
ARHGEF12	#N/A	#N/A	1.05536	#N/A	#N/A	#N/A	1.52955	#N/A	#N/A	#N/A	#N/A	#N/A	0.779051	#N/A	#N/A	#N/A	#N/A	#N/A	#N/A	#N/A	3	ENSG00000196914	ARHGEF12	protein_coding	Rho guanine nucleotide exchange factor 12 [Source:HGNC Symbol;Acc:HGNC:14193]
C10orf95-AS1	#N/A	#N/A	0.779016	0.978201	#N/A	#N/A	#N/A	#N/A	#N/A	#N/A	#N/A	#N/A	#N/A	#N/A	#N/A	#N/A	#N/A	#N/A	3.06283	#N/A	3	ENSG00000269609	C10orf95-AS1	lncRNA	C10orf95 antisense RNA 1 [Source:HGNC Symbol;Acc:HGNC:45238]
ZNF48	#N/A	#N/A	0.778367	0.922615	#N/A	#N/A	#N/A	#N/A	#N/A	#N/A	#N/A	#N/A	#N/A	#N/A	#N/A	#N/A	#N/A	#N/A	1.94641	#N/A	3	ENSG00000180035	ZNF48	protein_coding	zinc finger protein 48 [Source:HGNC Symbol;Acc:HGNC:13114]
DNAH12	#N/A	#N/A	1.58445	#N/A	#N/A	#N/A	#N/A	#N/A	#N/A	#N/A	0.778366	#N/A	#N/A	#N/A	#N/A	#N/A	#N/A	#N/A	1.54471	#N/A	3	ENSG00000174844	DNAH12	protein_coding	dynein axonemal heavy chain 12 [Source:HGNC Symbol;Acc:HGNC:2943]
LINC02863	0.777905	#N/A	#N/A	#N/A	#N/A	#N/A	#N/A	#N/A	#N/A	#N/A	#N/A	#N/A	1.1411	#N/A	#N/A	#N/A	#N/A	#N/A	1.6634	#N/A	3	ENSG00000238160	LINC02863	lncRNA	long intergenic non-protein coding RNA 2863 [Source:HGNC Symbol;Acc:HGNC:41290]
AGMAT	#N/A	#N/A	1.68135	0.777305	#N/A	#N/A	#N/A	#N/A	#N/A	#N/A	#N/A	#N/A	#N/A	#N/A	#N/A	#N/A	#N/A	#N/A	3.96748	#N/A	3	ENSG00000116771	AGMAT	protein_coding	agmatinase [Source:HGNC Symbol;Acc:HGNC:18407]
PCDH11X	#N/A	#N/A	1.1621	#N/A	#N/A	#N/A	#N/A	#N/A	#N/A	#N/A	#N/A	1.18167	#N/A	#N/A	#N/A	#N/A	#N/A	#N/A	0.77661	#N/A	3	ENSG00000102290	PCDH11X	protein_coding	protocadherin 11 X-linked [Source:HGNC Symbol;Acc:HGNC:8656]
RNASEH2A	#N/A	#N/A	#N/A	0.776552	#N/A	#N/A	#N/A	#N/A	1.1128	#N/A	#N/A	#N/A	#N/A	#N/A	#N/A	#N/A	#N/A	#N/A	1.09862	#N/A	3	ENSG00000104889	RNASEH2A	protein_coding	ribonuclease H2 subunit A [Source:HGNC Symbol;Acc:HGNC:18518]
#272256	#N/A	#N/A	0.775828	1.18153	#N/A	#N/A	#N/A	#N/A	#N/A	#N/A	#N/A	#N/A	#N/A	#N/A	#N/A	#N/A	#N/A	#N/A	5.45199	#N/A	3	ENSG00000272256		lncRNA	novel transcript, antisense to TMEM66
CCDC39	#N/A	#N/A	2.64639	0.77555	#N/A	#N/A	#N/A	#N/A	#N/A	#N/A	#N/A	#N/A	#N/A	#N/A	#N/A	#N/A	#N/A	#N/A	3.58468	#N/A	3	ENSG00000284862	CCDC39	protein_coding	coiled-coil domain containing 39 [Source:HGNC Symbol;Acc:HGNC:25244]
LINC01806	#N/A	#N/A	1.32709	1.95499	#N/A	#N/A	#N/A	#N/A	#N/A	#N/A	#N/A	#N/A	#N/A	#N/A	#N/A	#N/A	#N/A	#N/A	0.775505	#N/A	3	ENSG00000227403	LINC01806	lncRNA	long intergenic non-protein coding RNA 1806 [Source:HGNC Symbol;Acc:HGNC:52599]
#266385	#N/A	#N/A	0.775436	0.938441	#N/A	#N/A	#N/A	#N/A	#N/A	#N/A	#N/A	#N/A	#N/A	#N/A	#N/A	#N/A	#N/A	#N/A	2.34856	#N/A	3	ENSG00000266385		lncRNA	novel transcript
CHRNA7#175344	#N/A	#N/A	#N/A	#N/A	#N/A	#N/A	#N/A	#N/A	#N/A	#N/A	1.58691	1.73494	#N/A	#N/A	0.775116	#N/A	#N/A	#N/A	#N/A	#N/A	3	ENSG00000175344	CHRNA7	protein_coding	cholinergic receptor nicotinic alpha 7 subunit [Source:HGNC Symbol;Acc:HGNC:1960]
SCN7A	#N/A	#N/A	#N/A	#N/A	#N/A	1.83822	#N/A	#N/A	0.774047	#N/A	#N/A	0.808309	#N/A	#N/A	#N/A	#N/A	#N/A	#N/A	#N/A	#N/A	3	ENSG00000136546	SCN7A	protein_coding	sodium voltage-gated channel alpha subunit 7 [Source:HGNC Symbol;Acc:HGNC:10594]
#255495	0.773387	#N/A	#N/A	#N/A	#N/A	#N/A	#N/A	#N/A	#N/A	#N/A	#N/A	#N/A	#N/A	#N/A	#N/A	0.799772	#N/A	#N/A	1.75901	#N/A	3	ENSG00000255495		lncRNA	novel transcript
ARG2	#N/A	#N/A	1.30358	#N/A	#N/A	#N/A	#N/A	#N/A	#N/A	#N/A	#N/A	0.772814	#N/A	#N/A	#N/A	#N/A	#N/A	#N/A	1.01497	#N/A	3	ENSG00000081181	ARG2	protein_coding	arginase 2 [Source:HGNC Symbol;Acc:HGNC:664]
#285619	#N/A	#N/A	1.47305	#N/A	#N/A	#N/A	#N/A	#N/A	#N/A	#N/A	#N/A	0.771958	#N/A	#N/A	#N/A	#N/A	#N/A	#N/A	2.82224	#N/A	3	ENSG00000285619		lncRNA	Novel transcript, antisense to EEFSEC
CCR5	2.13936	#N/A	#N/A	#N/A	#N/A	#N/A	4.19701	#N/A	#N/A	#N/A	#N/A	#N/A	#N/A	#N/A	#N/A	#N/A	#N/A	#N/A	0.771462	#N/A	3	ENSG00000160791	CCR5	protein_coding	C-C motif chemokine receptor 5 [Source:HGNC Symbol;Acc:HGNC:1606]
#259543	#N/A	#N/A	2.51227	0.771357	#N/A	#N/A	#N/A	#N/A	#N/A	#N/A	#N/A	#N/A	#N/A	#N/A	#N/A	#N/A	#N/A	#N/A	2.26	#N/A	3	ENSG00000259543		lncRNA	novel transcript
LINC00882	#N/A	#N/A	1.56669	#N/A	#N/A	#N/A	#N/A	#N/A	#N/A	#N/A	#N/A	#N/A	#N/A	#N/A	#N/A	1.03153	#N/A	#N/A	0.770291	#N/A	3	ENSG00000242759	LINC00882	lncRNA	long intergenic non-protein coding RNA 882 [Source:HGNC Symbol;Acc:HGNC:48568]
#273064	#N/A	#N/A	#N/A	#N/A	#N/A	#N/A	#N/A	#N/A	#N/A	0.77025	0.977874	#N/A	#N/A	#N/A	#N/A	#N/A	#N/A	#N/A	1.55676	#N/A	3	ENSG00000273064		lncRNA	novel transcript
#285677	#N/A	#N/A	1.16805	#N/A	#N/A	#N/A	#N/A	0.769656	#N/A	#N/A	#N/A	#N/A	#N/A	#N/A	#N/A	#N/A	#N/A	#N/A	3.36957	#N/A	3	ENSG00000285677		lncRNA	Novel transcript, antisense to SSR2
#229591	#N/A	#N/A	#N/A	#N/A	#N/A	#N/A	#N/A	0.768406	#N/A	#N/A	#N/A	1.14658	#N/A	#N/A	#N/A	#N/A	#N/A	#N/A	2.59007	#N/A	3	ENSG00000229591		lncRNA	novel transcript
SPATA7	0.933113	#N/A	#N/A	#N/A	#N/A	#N/A	#N/A	#N/A	#N/A	#N/A	#N/A	#N/A	#N/A	#N/A	#N/A	0.768381	#N/A	#N/A	5.1353	#N/A	3	ENSG00000042317	SPATA7	protein_coding	spermatogenesis associated 7 [Source:HGNC Symbol;Acc:HGNC:20423]
#250602	#N/A	#N/A	2.43897	0.767041	#N/A	#N/A	#N/A	#N/A	#N/A	#N/A	#N/A	#N/A	#N/A	#N/A	#N/A	#N/A	#N/A	#N/A	3.18123	#N/A	3	ENSG00000250602		lncRNA	novel transcript, antisense to GRAMD3
#266469	0.856412	#N/A	#N/A	#N/A	#N/A	#N/A	#N/A	#N/A	#N/A	#N/A	#N/A	#N/A	#N/A	#N/A	1.55682	#N/A	#N/A	#N/A	0.766918	#N/A	3	ENSG00000266469		lncRNA	novel transcript, antisense to MED1 & FBXL20
#284634	#N/A	#N/A	1.72034	0.766733	#N/A	#N/A	#N/A	#N/A	#N/A	#N/A	#N/A	#N/A	#N/A	#N/A	#N/A	#N/A	#N/A	#N/A	3.98726	#N/A	3	ENSG00000284634		lncRNA	novel transcript
#272144	#N/A	#N/A	0.976733	#N/A	#N/A	#N/A	#N/A	#N/A	#N/A	#N/A	#N/A	0.765834	#N/A	#N/A	#N/A	#N/A	#N/A	#N/A	3.01147	#N/A	3	ENSG00000272144		lncRNA	novel transcript
EHBP1-AS1	#N/A	#N/A	1.97126	0.765632	#N/A	#N/A	#N/A	#N/A	#N/A	#N/A	#N/A	#N/A	#N/A	#N/A	#N/A	#N/A	#N/A	#N/A	3.84897	#N/A	3	ENSG00000231609	EHBP1-AS1	lncRNA	EHBP1 antisense RNA 1 [Source:HGNC Symbol;Acc:HGNC:55766]
#269102	#N/A	#N/A	1.48162	#N/A	#N/A	#N/A	#N/A	#N/A	#N/A	#N/A	#N/A	0.765588	#N/A	#N/A	#N/A	#N/A	#N/A	#N/A	3.02028	#N/A	3	ENSG00000269102		lncRNA	novel transcript, antisense to ZNF766 and ZNF480
HULC	#N/A	#N/A	0.764819	#N/A	#N/A	#N/A	#N/A	#N/A	#N/A	#N/A	#N/A	1.03675	#N/A	#N/A	#N/A	#N/A	#N/A	#N/A	4.86438	#N/A	3	ENSG00000285219	HULC	lncRNA	hepatocellular carcinoma up-regulated long non-coding RNA [Source:HGNC Symbol;Acc:HGNC:34232]
#267397	#N/A	#N/A	#N/A	#N/A	#N/A	0.861024	#N/A	1.03132	#N/A	#N/A	#N/A	#N/A	#N/A	#N/A	#N/A	#N/A	#N/A	#N/A	0.764644	#N/A	3	ENSG00000267397		lncRNA	novel transcript
EXD2	#N/A	#N/A	#N/A	#N/A	#N/A	#N/A	#N/A	#N/A	#N/A	#N/A	#N/A	#N/A	#N/A	1.18763	#N/A	0.764397	#N/A	#N/A	3.80726	#N/A	3	ENSG00000081177	EXD2	protein_coding	exonuclease 3'-5' domain containing 2 [Source:HGNC Symbol;Acc:HGNC:20217]
#260816	#N/A	#N/A	0.84937	0.763323	#N/A	#N/A	#N/A	#N/A	#N/A	#N/A	#N/A	#N/A	#N/A	#N/A	#N/A	#N/A	#N/A	#N/A	2.97748	#N/A	3	ENSG00000260816		lncRNA	novel transcript, sense intronic to WWOX
#270110	#N/A	#N/A	0.761427	2.33594	#N/A	#N/A	#N/A	#N/A	#N/A	#N/A	1.51538	#N/A	#N/A	#N/A	#N/A	#N/A	#N/A	#N/A	#N/A	#N/A	3	ENSG00000270110		lncRNA	novel transcript, antisense to OBSCN
OFD1	#N/A	#N/A	1.41837	0.760365	#N/A	#N/A	#N/A	#N/A	#N/A	#N/A	#N/A	#N/A	#N/A	#N/A	#N/A	#N/A	#N/A	#N/A	5.26873	#N/A	3	ENSG00000046651	OFD1	protein_coding	OFD1 centriole and centriolar satellite protein [Source:HGNC Symbol;Acc:HGNC:2567]
RFX3-DT	#N/A	#N/A	1.17799	0.759683	#N/A	#N/A	#N/A	#N/A	#N/A	#N/A	#N/A	#N/A	#N/A	#N/A	#N/A	#N/A	#N/A	#N/A	4.505	#N/A	3	ENSG00000232104	RFX3-DT	lncRNA	RFX3 divergent transcript [Source:HGNC Symbol;Acc:HGNC:51197]
#276136	#N/A	#N/A	1.09888	#N/A	#N/A	#N/A	#N/A	#N/A	#N/A	#N/A	#N/A	#N/A	0.758471	#N/A	#N/A	#N/A	#N/A	#N/A	3.73014	#N/A	3	ENSG00000276136		lncRNA	novel transcript
STAG3	#N/A	#N/A	1.68241	0.754879	#N/A	#N/A	#N/A	#N/A	#N/A	#N/A	#N/A	#N/A	#N/A	#N/A	#N/A	#N/A	#N/A	#N/A	3.49149	#N/A	3	ENSG00000066923	STAG3	protein_coding	stromal antigen 3 [Source:HGNC Symbol;Acc:HGNC:11356]
GCSAM#174500	#N/A	#N/A	1.85703	1.01035	#N/A	#N/A	#N/A	#N/A	#N/A	#N/A	#N/A	#N/A	#N/A	#N/A	0.754165	#N/A	#N/A	#N/A	#N/A	#N/A	3	ENSG00000174500	GCSAM	protein_coding	germinal center associated signaling and motility [Source:HGNC Symbol;Acc:HGNC:20253]
#271204	#N/A	#N/A	0.898421	#N/A	#N/A	#N/A	#N/A	#N/A	#N/A	#N/A	#N/A	#N/A	0.753564	#N/A	#N/A	#N/A	#N/A	#N/A	3.65804	#N/A	3	ENSG00000271204		lncRNA	novel transcript
#261544	#N/A	#N/A	#N/A	1.04227	#N/A	#N/A	#N/A	#N/A	#N/A	#N/A	#N/A	#N/A	#N/A	#N/A	#N/A	0.753529	#N/A	#N/A	4.40904	#N/A	3	ENSG00000261544		lncRNA	novel transcript, intronic to DENND4A
LINC02422	#N/A	#N/A	#N/A	#N/A	#N/A	0.753418	#N/A	#N/A	#N/A	#N/A	#N/A	#N/A	#N/A	#N/A	1.52947	#N/A	#N/A	#N/A	3.97063	#N/A	3	ENSG00000255760	LINC02422	lncRNA	long intergenic non-protein coding RNA 2422 [Source:HGNC Symbol;Acc:HGNC:53352]
RFX5	#N/A	#N/A	#N/A	#N/A	#N/A	0.752184	0.88764	#N/A	#N/A	#N/A	#N/A	#N/A	#N/A	#N/A	#N/A	#N/A	#N/A	#N/A	4.87104	#N/A	3	ENSG00000143390	RFX5	protein_coding	regulatory factor X5 [Source:HGNC Symbol;Acc:HGNC:9986]
ARG1	#N/A	#N/A	2.11353	#N/A	#N/A	#N/A	#N/A	#N/A	#N/A	#N/A	#N/A	0.750813	#N/A	#N/A	#N/A	#N/A	#N/A	#N/A	3.65228	#N/A	3	ENSG00000118520	ARG1	protein_coding	arginase 1 [Source:HGNC Symbol;Acc:HGNC:663]
L3MBTL2-AS1	#N/A	#N/A	0.926476	#N/A	#N/A	#N/A	#N/A	#N/A	#N/A	#N/A	#N/A	0.750505	#N/A	#N/A	#N/A	#N/A	#N/A	#N/A	1.50585	#N/A	3	ENSG00000235513	L3MBTL2-AS1	lncRNA	L3MBTL2 antisense RNA 1 [Source:HGNC Symbol;Acc:HGNC:40847]
ZNF75A	#N/A	#N/A	0.845548	#N/A	#N/A	#N/A	#N/A	#N/A	#N/A	#N/A	#N/A	#N/A	#N/A	#N/A	#N/A	#N/A	#N/A	0.749721	7.40286	#N/A	3	ENSG00000162086	ZNF75A	protein_coding	zinc finger protein 75a [Source:HGNC Symbol;Acc:HGNC:13146]
#267042	#N/A	#N/A	1.40998	#N/A	#N/A	#N/A	#N/A	#N/A	#N/A	#N/A	#N/A	#N/A	#N/A	#N/A	0.923111	#N/A	#N/A	#N/A	0.74868	#N/A	3	ENSG00000267042		lncRNA	novel transcript, antisense to CCR10
ZNF350-AS1	#N/A	#N/A	1.82746	#N/A	#N/A	#N/A	#N/A	#N/A	#N/A	#N/A	#N/A	0.747494	#N/A	#N/A	#N/A	#N/A	#N/A	#N/A	5.76401	#N/A	3	ENSG00000269235	ZNF350-AS1	lncRNA	ZNF350 antisense RNA 1 [Source:HGNC Symbol;Acc:HGNC:48598]
GEMIN4	#N/A	#N/A	#N/A	#N/A	#N/A	#N/A	#N/A	#N/A	#N/A	0.779032	#N/A	#N/A	#N/A	#N/A	#N/A	0.746639	#N/A	#N/A	3.00559	#N/A	3	ENSG00000179409	GEMIN4	protein_coding	gem nuclear organelle associated protein 4 [Source:HGNC Symbol;Acc:HGNC:15717]
TNS2-AS1	#N/A	#N/A	1.66777	#N/A	#N/A	#N/A	#N/A	#N/A	#N/A	#N/A	#N/A	0.746478	#N/A	#N/A	#N/A	#N/A	#N/A	#N/A	5.91316	#N/A	3	ENSG00000257337	TNS2-AS1	lncRNA	TNS2 antisense RNA 1 [Source:HGNC Symbol;Acc:HGNC:27464]
STRBP	#N/A	#N/A	0.927829	0.746066	#N/A	#N/A	#N/A	#N/A	#N/A	#N/A	#N/A	#N/A	#N/A	#N/A	#N/A	#N/A	#N/A	#N/A	6.98792	#N/A	3	ENSG00000165209	STRBP	protein_coding	spermatid perinuclear RNA binding protein [Source:HGNC Symbol;Acc:HGNC:16462]
#261889	0.967252	#N/A	#N/A	#N/A	#N/A	#N/A	#N/A	#N/A	#N/A	#N/A	#N/A	#N/A	#N/A	#N/A	#N/A	1.00386	#N/A	#N/A	0.745576	#N/A	3	ENSG00000261889		lncRNA	novel transcript
#285801	#N/A	#N/A	2.6259	#N/A	#N/A	#N/A	#N/A	#N/A	#N/A	#N/A	#N/A	0.745058	#N/A	#N/A	#N/A	#N/A	#N/A	#N/A	5.79647	#N/A	3	ENSG00000285801		lncRNA	Novel transcript, antisense to CMAHP
RASGRP3	#N/A	#N/A	#N/A	#N/A	0.744421	#N/A	#N/A	#N/A	#N/A	#N/A	#N/A	#N/A	#N/A	#N/A	#N/A	1.3687	#N/A	#N/A	3.12357	#N/A	3	ENSG00000152689	RASGRP3	protein_coding	RAS guanyl releasing protein 3 [Source:HGNC Symbol;Acc:HGNC:14545]
USP38-DT	#N/A	#N/A	1.09055	0.743179	#N/A	#N/A	#N/A	#N/A	#N/A	#N/A	#N/A	#N/A	#N/A	#N/A	#N/A	#N/A	#N/A	#N/A	3.78686	#N/A	3	ENSG00000250326	USP38-DT	lncRNA	USP38 divergent transcript [Source:HGNC Symbol;Acc:HGNC:55554]
#286334	#N/A	#N/A	1.69169	#N/A	#N/A	#N/A	#N/A	#N/A	#N/A	#N/A	#N/A	0.742971	#N/A	#N/A	#N/A	#N/A	#N/A	#N/A	4.69872	#N/A	3	ENSG00000286334		lncRNA	novel transcript, antisense to MBNL2
ITGA10	#N/A	#N/A	1.24209	0.741633	#N/A	#N/A	#N/A	#N/A	#N/A	#N/A	#N/A	#N/A	#N/A	#N/A	#N/A	#N/A	#N/A	#N/A	3.00225	#N/A	3	ENSG00000143127	ITGA10	protein_coding	integrin subunit alpha 10 [Source:HGNC Symbol;Acc:HGNC:6135]
#286100	#N/A	#N/A	#N/A	#N/A	#N/A	#N/A	#N/A	#N/A	#N/A	#N/A	#N/A	1.22045	#N/A	1.12173	#N/A	#N/A	#N/A	#N/A	0.741414	#N/A	3	ENSG00000286100		lncRNA	novel transcript
FAM174A-DT	#N/A	#N/A	3.4734	#N/A	#N/A	#N/A	#N/A	#N/A	#N/A	#N/A	#N/A	#N/A	1.22716	#N/A	#N/A	#N/A	#N/A	#N/A	0.739911	#N/A	3	ENSG00000247877	FAM174A-DT	lncRNA	FAM174A divergent transcript [Source:HGNC Symbol;Acc:HGNC:55584]
RHBDD2	0.916433	#N/A	#N/A	0.739744	#N/A	#N/A	#N/A	#N/A	#N/A	#N/A	#N/A	#N/A	#N/A	#N/A	#N/A	#N/A	#N/A	#N/A	3.77572	#N/A	3	ENSG00000005486	RHBDD2	protein_coding	rhomboid domain containing 2 [Source:HGNC Symbol;Acc:HGNC:23082]
FOXP2	#N/A	#N/A	2.58276	1.19015	#N/A	#N/A	#N/A	#N/A	#N/A	#N/A	#N/A	#N/A	#N/A	#N/A	#N/A	#N/A	#N/A	#N/A	0.73904	#N/A	3	ENSG00000128573	FOXP2	protein_coding	forkhead box P2 [Source:HGNC Symbol;Acc:HGNC:13875]
TESC-AS1	#N/A	#N/A	2.05927	0.738508	#N/A	#N/A	#N/A	#N/A	#N/A	#N/A	#N/A	#N/A	#N/A	#N/A	#N/A	#N/A	#N/A	#N/A	2.4247	#N/A	3	ENSG00000258285	TESC-AS1	lncRNA	TESC antisense RNA 1 (head to head) [Source:HGNC Symbol;Acc:HGNC:51142]
IRF2BPL	#N/A	#N/A	#N/A	#N/A	#N/A	0.737606	2.48498	#N/A	#N/A	#N/A	#N/A	#N/A	#N/A	#N/A	#N/A	#N/A	#N/A	#N/A	1.47419	#N/A	3	ENSG00000119669	IRF2BPL	protein_coding	interferon regulatory factor 2 binding protein like [Source:HGNC Symbol;Acc:HGNC:14282]
GVQW3	#N/A	#N/A	0.737588	0.874731	#N/A	#N/A	#N/A	#N/A	#N/A	#N/A	#N/A	#N/A	#N/A	#N/A	#N/A	#N/A	#N/A	#N/A	2.53927	#N/A	3	ENSG00000179240	GVQW3	protein_coding	GVQW motif containing 3 [Source:HGNC Symbol;Acc:HGNC:51239]
ELMO3	1.07975	#N/A	#N/A	0.736634	#N/A	#N/A	#N/A	#N/A	#N/A	#N/A	#N/A	#N/A	#N/A	#N/A	#N/A	#N/A	#N/A	#N/A	3.52493	#N/A	3	ENSG00000102890	ELMO3	protein_coding	engulfment and cell motility 3 [Source:HGNC Symbol;Acc:HGNC:17289]
#228352	2.88462	#N/A	0.736276	#N/A	#N/A	#N/A	#N/A	#N/A	#N/A	#N/A	#N/A	#N/A	#N/A	#N/A	#N/A	#N/A	#N/A	#N/A	2.7352	#N/A	3	ENSG00000228352		lncRNA	novel transcript
HFM1	#N/A	#N/A	#N/A	#N/A	#N/A	#N/A	3.53954	1.39458	#N/A	#N/A	#N/A	#N/A	#N/A	#N/A	#N/A	#N/A	#N/A	#N/A	0.734977	#N/A	3	ENSG00000162669	HFM1	protein_coding	helicase for meiosis 1 [Source:HGNC Symbol;Acc:HGNC:20193]
TMPRSS13	#N/A	#N/A	#N/A	#N/A	#N/A	#N/A	#N/A	#N/A	#N/A	#N/A	#N/A	1.45148	#N/A	#N/A	#N/A	1.36381	#N/A	#N/A	0.733393	#N/A	3	ENSG00000137747	TMPRSS13	protein_coding	transmembrane serine protease 13 [Source:HGNC Symbol;Acc:HGNC:29808]
B4GALNT3	0.732734	#N/A	1.66927	#N/A	#N/A	#N/A	#N/A	#N/A	#N/A	#N/A	#N/A	#N/A	#N/A	#N/A	#N/A	#N/A	#N/A	#N/A	1.6912	#N/A	3	ENSG00000139044	B4GALNT3	protein_coding	beta-1,4-N-acetyl-galactosaminyltransferase 3 [Source:HGNC Symbol;Acc:HGNC:24137]
NUDT17	#N/A	#N/A	#N/A	#N/A	#N/A	#N/A	#N/A	0.732307	#N/A	#N/A	#N/A	#N/A	#N/A	1.41168	#N/A	#N/A	#N/A	#N/A	2.65766	#N/A	3	ENSG00000186364	NUDT17	protein_coding	nudix hydrolase 17 [Source:HGNC Symbol;Acc:HGNC:26618]
MAP4K1#104814	#N/A	#N/A	0.732042	1.16514	#N/A	#N/A	#N/A	#N/A	#N/A	#N/A	#N/A	#N/A	#N/A	#N/A	#N/A	#N/A	#N/A	#N/A	7.12799	#N/A	3	ENSG00000104814	MAP4K1	protein_coding	mitogen-activated protein kinase kinase kinase kinase 1 [Source:HGNC Symbol;Acc:HGNC:6863]
ROR2	#N/A	#N/A	2.6743	#N/A	#N/A	#N/A	#N/A	#N/A	#N/A	#N/A	#N/A	#N/A	#N/A	0.730477	#N/A	1.03761	#N/A	#N/A	#N/A	#N/A	3	ENSG00000169071	ROR2	protein_coding	receptor tyrosine kinase like orphan receptor 2 [Source:HGNC Symbol;Acc:HGNC:10257]
RELL2	#N/A	#N/A	0.729013	#N/A	#N/A	#N/A	#N/A	#N/A	#N/A	#N/A	#N/A	#N/A	#N/A	#N/A	#N/A	0.751601	#N/A	#N/A	3.89152	#N/A	3	ENSG00000164620	RELL2	protein_coding	RELT like 2 [Source:HGNC Symbol;Acc:HGNC:26902]
C17orf67	#N/A	#N/A	0.727413	#N/A	#N/A	#N/A	#N/A	#N/A	#N/A	#N/A	#N/A	#N/A	#N/A	0.743611	#N/A	#N/A	#N/A	#N/A	3.78852	#N/A	3	ENSG00000214226	C17orf67	protein_coding	chromosome 17 open reading frame 67 [Source:HGNC Symbol;Acc:HGNC:27900]
ADGRF3	#N/A	#N/A	#N/A	#N/A	#N/A	#N/A	#N/A	#N/A	#N/A	0.727117	1.05907	#N/A	#N/A	#N/A	#N/A	#N/A	#N/A	#N/A	2.51223	#N/A	3	ENSG00000173567	ADGRF3	protein_coding	adhesion G protein-coupled receptor F3 [Source:HGNC Symbol;Acc:HGNC:18989]
CRADD-AS1	#N/A	#N/A	2.90182	#N/A	#N/A	#N/A	#N/A	#N/A	#N/A	#N/A	#N/A	#N/A	0.726097	#N/A	#N/A	#N/A	#N/A	#N/A	5.93358	#N/A	3	ENSG00000258274	CRADD-AS1	lncRNA	CRADD antisense RNA 1 [Source:HGNC Symbol;Acc:HGNC:56184]
#261338	#N/A	#N/A	#N/A	#N/A	#N/A	#N/A	0.889282	#N/A	#N/A	#N/A	0.72574	#N/A	#N/A	#N/A	#N/A	#N/A	#N/A	#N/A	2.33358	#N/A	3	ENSG00000261338		lncRNA	novel transcript, overlapping to ARPC2 and GPBAR1
DNAJB2	#N/A	#N/A	#N/A	#N/A	#N/A	#N/A	#N/A	#N/A	#N/A	#N/A	#N/A	#N/A	0.725462	1.12521	#N/A	#N/A	#N/A	#N/A	3.28282	#N/A	3	ENSG00000135924	DNAJB2	protein_coding	DnaJ heat shock protein family (Hsp40) member B2 [Source:HGNC Symbol;Acc:HGNC:5228]
UMODL1	#N/A	#N/A	0.724166	#N/A	#N/A	#N/A	#N/A	#N/A	#N/A	#N/A	1.23987	#N/A	#N/A	#N/A	#N/A	1.36295	#N/A	#N/A	#N/A	#N/A	3	ENSG00000177398	UMODL1	protein_coding	uromodulin like 1 [Source:HGNC Symbol;Acc:HGNC:12560]
GCNA	#N/A	#N/A	1.03343	0.723974	#N/A	#N/A	#N/A	#N/A	#N/A	#N/A	#N/A	#N/A	#N/A	#N/A	#N/A	#N/A	#N/A	#N/A	6.18685	#N/A	3	ENSG00000147174	GCNA	protein_coding	germ cell nuclear acidic peptidase [Source:HGNC Symbol;Acc:HGNC:15805]
RNF139-DT	#N/A	#N/A	#N/A	0.72384	#N/A	#N/A	#N/A	#N/A	#N/A	#N/A	0.852788	#N/A	#N/A	#N/A	#N/A	#N/A	#N/A	#N/A	2.76385	#N/A	3	ENSG00000245149	RNF139-DT	lncRNA	RNF139 divergent transcript [Source:HGNC Symbol;Acc:HGNC:48940]
SCUBE3	#N/A	#N/A	2.45735	0.723206	#N/A	#N/A	#N/A	#N/A	#N/A	#N/A	#N/A	#N/A	#N/A	#N/A	#N/A	#N/A	#N/A	#N/A	1.52072	#N/A	3	ENSG00000146197	SCUBE3	protein_coding	signal peptide, CUB domain and EGF like domain containing 3 [Source:HGNC Symbol;Acc:HGNC:13655]
PRR29	#N/A	#N/A	1.16263	#N/A	#N/A	#N/A	#N/A	#N/A	#N/A	#N/A	#N/A	#N/A	1.73841	#N/A	#N/A	#N/A	#N/A	#N/A	0.72264	#N/A	3	ENSG00000224383	PRR29	protein_coding	proline rich 29 [Source:HGNC Symbol;Acc:HGNC:25673]
C21orf91-OT1	#N/A	#N/A	1.04276	0.719664	#N/A	#N/A	#N/A	#N/A	#N/A	#N/A	#N/A	#N/A	#N/A	#N/A	#N/A	#N/A	#N/A	#N/A	3.22564	#N/A	3	ENSG00000240770	C21orf91-OT1	lncRNA	C21orf91 overlapping transcript 1 [Source:HGNC Symbol;Acc:HGNC:16729]
PSPH	#N/A	#N/A	#N/A	#N/A	#N/A	#N/A	#N/A	#N/A	#N/A	0.719326	1.03941	#N/A	#N/A	#N/A	#N/A	#N/A	#N/A	#N/A	3.19406	#N/A	3	ENSG00000146733	PSPH	protein_coding	phosphoserine phosphatase [Source:HGNC Symbol;Acc:HGNC:9577]
#276334	#N/A	#N/A	#N/A	#N/A	#N/A	#N/A	#N/A	0.71794	#N/A	#N/A	#N/A	0.893822	#N/A	#N/A	#N/A	#N/A	#N/A	#N/A	2.56396	#N/A	3	ENSG00000276334		lncRNA	novel transcript, sense intronic to BIRC6
#272588	#N/A	#N/A	1.10278	#N/A	#N/A	#N/A	#N/A	#N/A	#N/A	#N/A	0.717151	#N/A	#N/A	#N/A	#N/A	#N/A	#N/A	#N/A	1.7216	#N/A	3	ENSG00000272588		lncRNA	novel transcript, antisense to PCGF3
#272505	1.4608	#N/A	#N/A	0.716646	#N/A	#N/A	#N/A	#N/A	#N/A	1.84765	#N/A	#N/A	#N/A	#N/A	#N/A	#N/A	#N/A	#N/A	#N/A	#N/A	3	ENSG00000272505		lncRNA	novel transcript
ERBB4	#N/A	#N/A	1.19259	#N/A	#N/A	#N/A	#N/A	#N/A	#N/A	#N/A	#N/A	1.20994	#N/A	#N/A	#N/A	#N/A	#N/A	#N/A	0.716511	#N/A	3	ENSG00000178568	ERBB4	protein_coding	erb-b2 receptor tyrosine kinase 4 [Source:HGNC Symbol;Acc:HGNC:3432]
#265749	#N/A	#N/A	2.09429	#N/A	#N/A	#N/A	#N/A	#N/A	#N/A	#N/A	0.716285	#N/A	#N/A	#N/A	#N/A	#N/A	#N/A	#N/A	2.85459	#N/A	3	ENSG00000265749		lncRNA	novel transcript, antisense to KRBA2 and RPL26
#271858	#N/A	#N/A	2.15048	1.25386	#N/A	#N/A	#N/A	#N/A	#N/A	#N/A	#N/A	#N/A	#N/A	#N/A	#N/A	#N/A	#N/A	#N/A	0.715921	#N/A	3	ENSG00000271858		lncRNA	novel transcript, antisense to CACNA2D2
NXN#167693	0.714477	#N/A	1.01327	#N/A	#N/A	#N/A	#N/A	#N/A	#N/A	#N/A	#N/A	#N/A	#N/A	#N/A	#N/A	#N/A	#N/A	#N/A	2.03879	#N/A	3	ENSG00000167693	NXN	protein_coding	nucleoredoxin [Source:HGNC Symbol;Acc:HGNC:18008]
ADAMTSL1	#N/A	#N/A	1.41154	0.994001	#N/A	#N/A	#N/A	#N/A	#N/A	#N/A	#N/A	#N/A	#N/A	#N/A	#N/A	#N/A	#N/A	#N/A	0.710164	#N/A	3	ENSG00000178031	ADAMTSL1	protein_coding	ADAMTS like 1 [Source:HGNC Symbol;Acc:HGNC:14632]
TRAPPC14	#N/A	#N/A	#N/A	#N/A	#N/A	#N/A	#N/A	#N/A	#N/A	#N/A	#N/A	#N/A	0.709973	#N/A	#N/A	#N/A	#N/A	#N/A	5.30518	2.16981	3	ENSG00000146826	TRAPPC14	protein_coding	trafficking protein particle complex subunit 14 [Source:HGNC Symbol;Acc:HGNC:25604]
ATP5PO	#N/A	#N/A	#N/A	#N/A	#N/A	#N/A	1.26167	#N/A	#N/A	0.709717	#N/A	#N/A	#N/A	#N/A	#N/A	#N/A	#N/A	#N/A	5.57061	#N/A	3	ENSG00000241837	ATP5PO	protein_coding	ATP synthase peripheral stalk subunit OSCP [Source:HGNC Symbol;Acc:HGNC:850]
#274629	#N/A	#N/A	2.78537	0.709499	#N/A	#N/A	#N/A	#N/A	#N/A	#N/A	#N/A	#N/A	#N/A	#N/A	#N/A	#N/A	#N/A	#N/A	4.32994	#N/A	3	ENSG00000274629		lncRNA	novel transcript, antisense to CUL3
STON1	#N/A	#N/A	0.920463	#N/A	#N/A	#N/A	#N/A	#N/A	#N/A	#N/A	#N/A	#N/A	#N/A	#N/A	#N/A	0.708369	#N/A	#N/A	3.5246	#N/A	3	ENSG00000243244	STON1	protein_coding	stonin 1 [Source:HGNC Symbol;Acc:HGNC:17003]
KIF11	#N/A	#N/A	0.70836	#N/A	#N/A	#N/A	2.23136	#N/A	#N/A	#N/A	#N/A	#N/A	#N/A	#N/A	#N/A	#N/A	#N/A	#N/A	1.47348	#N/A	3	ENSG00000138160	KIF11	protein_coding	kinesin family member 11 [Source:HGNC Symbol;Acc:HGNC:6388]
#287202	#N/A	#N/A	1.74828	#N/A	#N/A	#N/A	#N/A	#N/A	#N/A	#N/A	#N/A	0.707927	#N/A	#N/A	#N/A	#N/A	#N/A	#N/A	5.11514	#N/A	3	ENSG00000287202		lncRNA	novel transcript, antisense to SART3
DNAH14	#N/A	#N/A	1.99778	0.707686	#N/A	#N/A	#N/A	#N/A	#N/A	#N/A	#N/A	#N/A	#N/A	#N/A	#N/A	#N/A	#N/A	#N/A	3.62382	#N/A	3	ENSG00000185842	DNAH14	protein_coding	dynein axonemal heavy chain 14 [Source:HGNC Symbol;Acc:HGNC:2945]
BTN3A1	#N/A	#N/A	0.947203	#N/A	#N/A	#N/A	#N/A	#N/A	#N/A	#N/A	#N/A	#N/A	0.707185	#N/A	#N/A	#N/A	#N/A	#N/A	6.38294	#N/A	3	ENSG00000026950	BTN3A1	protein_coding	butyrophilin subfamily 3 member A1 [Source:HGNC Symbol;Acc:HGNC:1138]
#287657	#N/A	#N/A	2.0352	2.39817	#N/A	#N/A	#N/A	#N/A	#N/A	#N/A	#N/A	#N/A	#N/A	#N/A	#N/A	#N/A	#N/A	#N/A	0.706389	#N/A	3	ENSG00000287657		lncRNA	novel transcript
PRPF40B	#N/A	#N/A	0.942915	0.705896	#N/A	#N/A	#N/A	#N/A	#N/A	#N/A	#N/A	#N/A	#N/A	#N/A	#N/A	#N/A	#N/A	#N/A	6.69695	#N/A	3	ENSG00000110844	PRPF40B	protein_coding	pre-mRNA processing factor 40 homolog B [Source:HGNC Symbol;Acc:HGNC:25031]
BTBD18	#N/A	#N/A	1.97459	#N/A	#N/A	#N/A	#N/A	#N/A	#N/A	#N/A	#N/A	0.705332	#N/A	#N/A	#N/A	#N/A	#N/A	#N/A	2.50916	#N/A	3	ENSG00000233436	BTBD18	protein_coding	BTB domain containing 18 [Source:HGNC Symbol;Acc:HGNC:37214]
#223522	#N/A	#N/A	1.76781	#N/A	#N/A	#N/A	#N/A	#N/A	#N/A	#N/A	#N/A	0.705053	#N/A	#N/A	#N/A	#N/A	#N/A	#N/A	3.48374	#N/A	3	ENSG00000223522		lncRNA	novel transcript
DDX11	#N/A	#N/A	0.704036	#N/A	#N/A	#N/A	#N/A	#N/A	#N/A	#N/A	#N/A	#N/A	0.800634	#N/A	#N/A	#N/A	#N/A	#N/A	2.35	#N/A	3	ENSG00000013573	DDX11	protein_coding	DEAD/H-box helicase 11 [Source:HGNC Symbol;Acc:HGNC:2736]
#287093	#N/A	#N/A	0.703781	1.18725	#N/A	#N/A	#N/A	#N/A	#N/A	#N/A	#N/A	#N/A	#N/A	#N/A	#N/A	#N/A	#N/A	#N/A	3.61894	#N/A	3	ENSG00000287093		lncRNA	novel transcript
RBL1	#N/A	#N/A	1.18486	0.703754	#N/A	#N/A	#N/A	#N/A	#N/A	#N/A	#N/A	#N/A	#N/A	#N/A	#N/A	#N/A	#N/A	#N/A	8.12339	#N/A	3	ENSG00000080839	RBL1	protein_coding	RB transcriptional corepressor like 1 [Source:HGNC Symbol;Acc:HGNC:9893]
SUV39H2	#N/A	#N/A	1.53749	#N/A	#N/A	#N/A	#N/A	#N/A	#N/A	#N/A	#N/A	0.702326	#N/A	#N/A	#N/A	#N/A	#N/A	#N/A	4.15504	#N/A	3	ENSG00000152455	SUV39H2	protein_coding	SUV39H2 histone lysine methyltransferase [Source:HGNC Symbol;Acc:HGNC:17287]
ZNF329	#N/A	#N/A	0.850633	0.700918	#N/A	#N/A	#N/A	#N/A	#N/A	#N/A	#N/A	#N/A	#N/A	#N/A	#N/A	#N/A	#N/A	#N/A	5.10599	#N/A	3	ENSG00000181894	ZNF329	protein_coding	zinc finger protein 329 [Source:HGNC Symbol;Acc:HGNC:14209]
#278996	#N/A	#N/A	#N/A	#N/A	#N/A	2.96753	#N/A	#N/A	#N/A	#N/A	#N/A	#N/A	#N/A	#N/A	#N/A	#N/A	0.700856	#N/A	4.79736	#N/A	3	ENSG00000278996		lncRNA	novel transcript
CCR9	#N/A	#N/A	1.73071	0.700723	#N/A	#N/A	#N/A	#N/A	#N/A	#N/A	#N/A	#N/A	#N/A	#N/A	#N/A	#N/A	#N/A	#N/A	1.96788	#N/A	3	ENSG00000173585	CCR9	protein_coding	C-C motif chemokine receptor 9 [Source:HGNC Symbol;Acc:HGNC:1610]
KRT73-AS1	1.81031	#N/A	0.700275	1.29026	#N/A	#N/A	#N/A	#N/A	#N/A	#N/A	#N/A	#N/A	#N/A	#N/A	#N/A	#N/A	#N/A	#N/A	#N/A	#N/A	3	ENSG00000257495	KRT73-AS1	lncRNA	KRT73 antisense RNA 1 [Source:HGNC Symbol;Acc:HGNC:49607]
RYR3	#N/A	#N/A	1.91911	#N/A	#N/A	#N/A	#N/A	#N/A	#N/A	#N/A	#N/A	0.698306	#N/A	#N/A	#N/A	#N/A	#N/A	#N/A	2.85718	#N/A	3	ENSG00000198838	RYR3	protein_coding	ryanodine receptor 3 [Source:HGNC Symbol;Acc:HGNC:10485]
#240086	#N/A	#N/A	1.25862	#N/A	#N/A	#N/A	#N/A	#N/A	#N/A	#N/A	#N/A	1.53615	#N/A	#N/A	#N/A	#N/A	#N/A	#N/A	0.698298	#N/A	3	ENSG00000240086		lncRNA	novel transcript, antisense to EPHB1
C8orf82	#N/A	#N/A	#N/A	#N/A	#N/A	1.08881	#N/A	#N/A	0.696859	#N/A	#N/A	#N/A	#N/A	#N/A	#N/A	#N/A	#N/A	#N/A	3.52173	#N/A	3	ENSG00000213563	C8orf82	protein_coding	chromosome 8 open reading frame 82 [Source:HGNC Symbol;Acc:HGNC:33826]
TRIM5	#N/A	#N/A	0.734845	#N/A	#N/A	#N/A	#N/A	#N/A	#N/A	#N/A	#N/A	#N/A	#N/A	#N/A	#N/A	#N/A	#N/A	0.696712	7.4537	#N/A	3	ENSG00000132256	TRIM5	protein_coding	tripartite motif containing 5 [Source:HGNC Symbol;Acc:HGNC:16276]
C2#166278	#N/A	#N/A	#N/A	#N/A	#N/A	#N/A	#N/A	#N/A	#N/A	#N/A	#N/A	0.696614	0.944163	#N/A	#N/A	#N/A	#N/A	#N/A	2.71767	#N/A	3	ENSG00000166278	C2	protein_coding	complement C2 [Source:HGNC Symbol;Acc:HGNC:1248]
#266957	#N/A	#N/A	#N/A	0.88429	#N/A	#N/A	#N/A	#N/A	#N/A	#N/A	0.695733	#N/A	#N/A	#N/A	#N/A	#N/A	#N/A	#N/A	4.32568	#N/A	3	ENSG00000266957		lncRNA	novel transcript, antisense to KATNAL2
JADE2	#N/A	#N/A	0.695166	#N/A	#N/A	#N/A	#N/A	#N/A	#N/A	#N/A	#N/A	#N/A	0.701491	#N/A	#N/A	#N/A	#N/A	#N/A	6.4453	#N/A	3	ENSG00000043143	JADE2	protein_coding	jade family PHD finger 2 [Source:HGNC Symbol;Acc:HGNC:22984]
NPAS1	#N/A	#N/A	1.20334	#N/A	#N/A	#N/A	#N/A	0.969992	#N/A	#N/A	#N/A	#N/A	#N/A	#N/A	#N/A	#N/A	#N/A	#N/A	0.694999	#N/A	3	ENSG00000130751	NPAS1	protein_coding	neuronal PAS domain protein 1 [Source:HGNC Symbol;Acc:HGNC:7894]
UBL7-DT#247240	#N/A	#N/A	0.882893	#N/A	#N/A	#N/A	#N/A	#N/A	#N/A	#N/A	#N/A	#N/A	0.694723	#N/A	#N/A	#N/A	#N/A	#N/A	2.7322	#N/A	3	ENSG00000247240	UBL7-DT	lncRNA	UBL7 divergent transcript [Source:HGNC Symbol;Acc:HGNC:48614]
#260999	#N/A	#N/A	1.58596	#N/A	#N/A	#N/A	#N/A	#N/A	#N/A	#N/A	#N/A	0.694722	#N/A	#N/A	#N/A	#N/A	#N/A	#N/A	4.88357	#N/A	3	ENSG00000260999		lncRNA	novel transcript
DAB1	#N/A	#N/A	1.43745	0.694335	#N/A	#N/A	#N/A	#N/A	#N/A	#N/A	#N/A	#N/A	#N/A	#N/A	#N/A	#N/A	#N/A	#N/A	6.49538	#N/A	3	ENSG00000173406	DAB1	protein_coding	DAB adaptor protein 1 [Source:HGNC Symbol;Acc:HGNC:2661]
KIFBP	#N/A	#N/A	#N/A	#N/A	#N/A	#N/A	#N/A	#N/A	#N/A	#N/A	0.694247	#N/A	#N/A	#N/A	#N/A	0.797338	#N/A	#N/A	6.48772	#N/A	3	ENSG00000198954	KIFBP	protein_coding	kinesin family binding protein [Source:HGNC Symbol;Acc:HGNC:23419]
ZNF76	#N/A	#N/A	0.751859	#N/A	#N/A	#N/A	#N/A	#N/A	#N/A	#N/A	#N/A	#N/A	0.693062	#N/A	#N/A	#N/A	#N/A	#N/A	3.69334	#N/A	3	ENSG00000065029	ZNF76	protein_coding	zinc finger protein 76 [Source:HGNC Symbol;Acc:HGNC:13149]
KIF5C#168280	#N/A	#N/A	2.47663	#N/A	#N/A	#N/A	#N/A	#N/A	#N/A	#N/A	#N/A	#N/A	#N/A	#N/A	#N/A	0.692982	#N/A	#N/A	3.47985	#N/A	3	ENSG00000168280	KIF5C	protein_coding	kinesin family member 5C [Source:HGNC Symbol;Acc:HGNC:6325]
FAM78A	#N/A	#N/A	#N/A	#N/A	#N/A	#N/A	#N/A	#N/A	#N/A	#N/A	#N/A	#N/A	#N/A	#N/A	#N/A	#N/A	0.886888	0.692873	5.51796	#N/A	3	ENSG00000126882	FAM78A	protein_coding	family with sequence similarity 78 member A [Source:HGNC Symbol;Acc:HGNC:25465]
SERINC1	#N/A	#N/A	#N/A	#N/A	#N/A	#N/A	#N/A	#N/A	#N/A	#N/A	#N/A	#N/A	#N/A	#N/A	#N/A	#N/A	0.799441	0.692787	5.65324	#N/A	3	ENSG00000111897	SERINC1	protein_coding	serine incorporator 1 [Source:HGNC Symbol;Acc:HGNC:13464]
RUNX3	#N/A	#N/A	1.23618	#N/A	#N/A	#N/A	#N/A	#N/A	#N/A	#N/A	#N/A	#N/A	#N/A	#N/A	#N/A	#N/A	0.692684	#N/A	5.25837	#N/A	3	ENSG00000020633	RUNX3	protein_coding	RUNX family transcription factor 3 [Source:HGNC Symbol;Acc:HGNC:10473]
TRIM59	#N/A	#N/A	0.691972	1.16788	#N/A	#N/A	#N/A	#N/A	#N/A	#N/A	#N/A	#N/A	#N/A	#N/A	#N/A	#N/A	#N/A	#N/A	5.00664	#N/A	3	ENSG00000213186	TRIM59	protein_coding	tripartite motif containing 59 [Source:HGNC Symbol;Acc:HGNC:30834]
IARS1	#N/A	#N/A	0.69073	0.90229	#N/A	#N/A	#N/A	#N/A	#N/A	#N/A	#N/A	#N/A	#N/A	#N/A	#N/A	#N/A	#N/A	#N/A	5.63347	#N/A	3	ENSG00000196305	IARS1	protein_coding	isoleucyl-tRNA synthetase 1 [Source:HGNC Symbol;Acc:HGNC:5330]
TRMT11	#N/A	#N/A	0.690225	0.772628	#N/A	#N/A	#N/A	#N/A	#N/A	#N/A	#N/A	#N/A	#N/A	#N/A	#N/A	#N/A	#N/A	#N/A	4.17971	#N/A	3	ENSG00000066651	TRMT11	protein_coding	tRNA methyltransferase 11 homolog [Source:HGNC Symbol;Acc:HGNC:21080]
#267698	#N/A	#N/A	0.924412	#N/A	#N/A	#N/A	#N/A	#N/A	#N/A	#N/A	#N/A	0.690026	#N/A	#N/A	#N/A	#N/A	#N/A	#N/A	3.54385	#N/A	3	ENSG00000267698		lncRNA	novel transcript, antisense to CLIP3 and THAP8
PNOC	#N/A	#N/A	#N/A	#N/A	#N/A	#N/A	#N/A	#N/A	#N/A	0.716149	0.837094	#N/A	#N/A	#N/A	#N/A	0.687114	#N/A	#N/A	#N/A	#N/A	3	ENSG00000168081	PNOC	protein_coding	prepronociceptin [Source:HGNC Symbol;Acc:HGNC:9163]
LINS1	#N/A	#N/A	1.01083	#N/A	#N/A	#N/A	#N/A	#N/A	#N/A	#N/A	#N/A	#N/A	0.686691	#N/A	#N/A	#N/A	#N/A	#N/A	6.52334	#N/A	3	ENSG00000140471	LINS1	protein_coding	lines homolog 1 [Source:HGNC Symbol;Acc:HGNC:30922]
KLC2	#N/A	#N/A	0.876814	0.686182	#N/A	#N/A	#N/A	#N/A	#N/A	#N/A	#N/A	#N/A	#N/A	#N/A	#N/A	#N/A	#N/A	#N/A	3.06801	#N/A	3	ENSG00000174996	KLC2	protein_coding	kinesin light chain 2 [Source:HGNC Symbol;Acc:HGNC:20716]
USP11	#N/A	#N/A	1.03861	#N/A	#N/A	#N/A	#N/A	#N/A	#N/A	#N/A	#N/A	#N/A	0.685654	#N/A	#N/A	#N/A	#N/A	#N/A	4.85196	#N/A	3	ENSG00000102226	USP11	protein_coding	ubiquitin specific peptidase 11 [Source:HGNC Symbol;Acc:HGNC:12609]
HEATR5A-DT	#N/A	#N/A	1.69316	0.683176	#N/A	#N/A	#N/A	#N/A	#N/A	#N/A	#N/A	#N/A	#N/A	#N/A	#N/A	#N/A	#N/A	#N/A	3.24639	#N/A	3	ENSG00000250365	HEATR5A-DT	lncRNA	HEATR5A divergent transcript [Source:HGNC Symbol;Acc:HGNC:55552]
RIPOR2	#N/A	#N/A	0.683017	#N/A	#N/A	#N/A	#N/A	#N/A	#N/A	#N/A	#N/A	#N/A	0.760497	#N/A	#N/A	#N/A	#N/A	#N/A	7.07642	#N/A	3	ENSG00000111913	RIPOR2	protein_coding	RHO family interacting cell polarization regulator 2 [Source:HGNC Symbol;Acc:HGNC:13872]
#228061	#N/A	#N/A	2.13318	#N/A	#N/A	#N/A	#N/A	#N/A	#N/A	#N/A	#N/A	0.682826	#N/A	#N/A	#N/A	#N/A	#N/A	#N/A	5.76791	#N/A	3	ENSG00000228061		lncRNA	novel transcript, antisense to ELP4
#225751	#N/A	#N/A	1.4167	#N/A	#N/A	#N/A	#N/A	0.682569	#N/A	#N/A	#N/A	#N/A	#N/A	#N/A	#N/A	#N/A	#N/A	#N/A	3.78516	#N/A	3	ENSG00000225751		lncRNA	novel transcript, antisense to STX8
MKRN2OS	#N/A	#N/A	1.1833	#N/A	#N/A	#N/A	#N/A	#N/A	#N/A	#N/A	#N/A	#N/A	#N/A	#N/A	#N/A	0.681929	#N/A	#N/A	4.47898	#N/A	3	ENSG00000225526	MKRN2OS	protein_coding	MKRN2 opposite strand [Source:HGNC Symbol;Acc:HGNC:40375]
ZNF575	#N/A	#N/A	0.859488	0.681359	#N/A	#N/A	#N/A	#N/A	#N/A	#N/A	#N/A	#N/A	#N/A	#N/A	#N/A	#N/A	#N/A	#N/A	2.01243	#N/A	3	ENSG00000176472	ZNF575	protein_coding	zinc finger protein 575 [Source:HGNC Symbol;Acc:HGNC:27606]
RGS13	#N/A	#N/A	0.681021	#N/A	#N/A	1.34988	#N/A	1.75739	#N/A	#N/A	#N/A	#N/A	#N/A	#N/A	#N/A	#N/A	#N/A	#N/A	#N/A	#N/A	3	ENSG00000127074	RGS13	protein_coding	regulator of G protein signaling 13 [Source:HGNC Symbol;Acc:HGNC:9995]
ZBTB47-AS1	#N/A	#N/A	0.680859	#N/A	#N/A	#N/A	#N/A	#N/A	#N/A	#N/A	#N/A	0.723394	#N/A	#N/A	#N/A	#N/A	#N/A	#N/A	7.76088	#N/A	3	ENSG00000230084	ZBTB47-AS1	lncRNA	ZBTB47 and NKTR antisense RNA 1 [Source:HGNC Symbol;Acc:HGNC:41174]
ANO8	1.76461	#N/A	#N/A	#N/A	#N/A	#N/A	#N/A	#N/A	#N/A	#N/A	#N/A	0.680452	#N/A	#N/A	#N/A	#N/A	#N/A	#N/A	4.67608	#N/A	3	ENSG00000074855	ANO8	protein_coding	anoctamin 8 [Source:HGNC Symbol;Acc:HGNC:29329]
EFHD1	1.40299	#N/A	1.38294	#N/A	#N/A	#N/A	#N/A	#N/A	#N/A	#N/A	#N/A	#N/A	#N/A	#N/A	#N/A	#N/A	#N/A	#N/A	0.679307	#N/A	3	ENSG00000115468	EFHD1	protein_coding	EF-hand domain family member D1 [Source:HGNC Symbol;Acc:HGNC:29556]
TMEM139-AS1	#N/A	#N/A	1.55512	#N/A	#N/A	#N/A	#N/A	#N/A	#N/A	#N/A	#N/A	#N/A	0.679106	#N/A	#N/A	#N/A	#N/A	#N/A	5.61004	#N/A	3	ENSG00000231840	TMEM139-AS1	lncRNA	TMEM139 antisense RNA 1 [Source:HGNC Symbol;Acc:HGNC:40988]
AK3	#N/A	#N/A	0.911872	0.678796	#N/A	#N/A	#N/A	#N/A	#N/A	#N/A	#N/A	#N/A	#N/A	#N/A	#N/A	#N/A	#N/A	#N/A	3.81041	#N/A	3	ENSG00000147853	AK3	protein_coding	adenylate kinase 3 [Source:HGNC Symbol;Acc:HGNC:17376]
CNOT6L	#N/A	#N/A	0.7929	#N/A	#N/A	#N/A	#N/A	#N/A	#N/A	#N/A	#N/A	#N/A	0.67879	#N/A	#N/A	#N/A	#N/A	#N/A	7.05675	#N/A	3	ENSG00000138767	CNOT6L	protein_coding	CCR4-NOT transcription complex subunit 6 like [Source:HGNC Symbol;Acc:HGNC:18042]
SCAT2	#N/A	#N/A	1.87983	0.678086	#N/A	#N/A	#N/A	#N/A	#N/A	#N/A	#N/A	#N/A	#N/A	#N/A	#N/A	#N/A	#N/A	#N/A	0.983722	#N/A	3	ENSG00000257596	SCAT2	lncRNA	S-phase cancer associated transcript 2 [Source:HGNC Symbol;Acc:HGNC:53976]
#270605	#N/A	#N/A	1.05152	0.677729	#N/A	#N/A	#N/A	#N/A	#N/A	#N/A	#N/A	#N/A	#N/A	#N/A	#N/A	#N/A	#N/A	#N/A	2.55936	#N/A	3	ENSG00000270605		lncRNA	novel transcript
#287978	0.677392	#N/A	#N/A	0.844992	#N/A	#N/A	#N/A	#N/A	#N/A	#N/A	#N/A	#N/A	#N/A	#N/A	#N/A	#N/A	#N/A	#N/A	5.31438	#N/A	3	ENSG00000287978		lncRNA	novel transcript
#224746	#N/A	#N/A	2.08383	#N/A	#N/A	#N/A	#N/A	#N/A	#N/A	#N/A	#N/A	0.676701	#N/A	#N/A	#N/A	#N/A	#N/A	#N/A	4.48118	#N/A	3	ENSG00000224746		lncRNA	novel transcript, antisense to MTPN
ZNF709	#N/A	#N/A	0.832338	0.675552	#N/A	#N/A	#N/A	#N/A	#N/A	#N/A	#N/A	#N/A	#N/A	#N/A	#N/A	#N/A	#N/A	#N/A	5.55388	#N/A	3	ENSG00000242852	ZNF709	protein_coding	zinc finger protein 709 [Source:HGNC Symbol;Acc:HGNC:20629]
SMYD4	#N/A	#N/A	0.785926	#N/A	#N/A	#N/A	#N/A	#N/A	#N/A	#N/A	#N/A	#N/A	0.674559	#N/A	#N/A	#N/A	#N/A	#N/A	6.98664	#N/A	3	ENSG00000186532	SMYD4	protein_coding	SET and MYND domain containing 4 [Source:HGNC Symbol;Acc:HGNC:21067]
ZMYM3	#N/A	#N/A	#N/A	1.22175	#N/A	#N/A	#N/A	#N/A	0.674171	#N/A	#N/A	#N/A	#N/A	#N/A	#N/A	#N/A	#N/A	#N/A	2.42104	#N/A	3	ENSG00000147130	ZMYM3	protein_coding	zinc finger MYM-type containing 3 [Source:HGNC Symbol;Acc:HGNC:13054]
PRSS53	#N/A	#N/A	1.19742	0.673339	#N/A	#N/A	#N/A	#N/A	#N/A	#N/A	#N/A	#N/A	#N/A	#N/A	#N/A	#N/A	#N/A	#N/A	2.36281	#N/A	3	ENSG00000151006	PRSS53	protein_coding	serine protease 53 [Source:HGNC Symbol;Acc:HGNC:34407]
LIN9	#N/A	#N/A	0.673321	#N/A	#N/A	#N/A	#N/A	#N/A	#N/A	#N/A	#N/A	#N/A	1.27262	#N/A	#N/A	#N/A	#N/A	#N/A	4.98154	#N/A	3	ENSG00000183814	LIN9	protein_coding	lin-9 DREAM MuvB core complex component [Source:HGNC Symbol;Acc:HGNC:30830]
TMBIM6	#N/A	#N/A	#N/A	#N/A	0.67282	#N/A	1.37662	#N/A	#N/A	#N/A	#N/A	#N/A	#N/A	#N/A	#N/A	#N/A	#N/A	#N/A	3.07096	#N/A	3	ENSG00000139644	TMBIM6	protein_coding	transmembrane BAX inhibitor motif containing 6 [Source:HGNC Symbol;Acc:HGNC:11723]
SP4	#N/A	#N/A	0.955899	#N/A	#N/A	#N/A	#N/A	#N/A	#N/A	#N/A	#N/A	#N/A	0.672442	#N/A	#N/A	#N/A	#N/A	#N/A	5.53483	#N/A	3	ENSG00000105866	SP4	protein_coding	Sp4 transcription factor [Source:HGNC Symbol;Acc:HGNC:11209]
OLFM2	0.670612	#N/A	1.43107	#N/A	#N/A	#N/A	#N/A	#N/A	#N/A	#N/A	#N/A	#N/A	#N/A	#N/A	#N/A	#N/A	#N/A	#N/A	2.6028	#N/A	3	ENSG00000105088	OLFM2	protein_coding	olfactomedin 2 [Source:HGNC Symbol;Acc:HGNC:17189]
VILL	#N/A	#N/A	#N/A	0.873438	#N/A	#N/A	#N/A	#N/A	#N/A	#N/A	#N/A	#N/A	0.670025	#N/A	#N/A	#N/A	#N/A	#N/A	5.3082	#N/A	3	ENSG00000136059	VILL	protein_coding	villin like [Source:HGNC Symbol;Acc:HGNC:30906]
RASGRF1	#N/A	#N/A	#N/A	#N/A	#N/A	#N/A	#N/A	1.05979	#N/A	1.32374	#N/A	0.669916	#N/A	#N/A	#N/A	#N/A	#N/A	#N/A	#N/A	#N/A	3	ENSG00000058335	RASGRF1	protein_coding	Ras protein specific guanine nucleotide releasing factor 1 [Source:HGNC Symbol;Acc:HGNC:9875]
FGD1	#N/A	#N/A	1.71422	#N/A	#N/A	#N/A	#N/A	#N/A	#N/A	#N/A	#N/A	1.61553	#N/A	#N/A	#N/A	#N/A	#N/A	#N/A	0.669131	#N/A	3	ENSG00000102302	FGD1	protein_coding	FYVE, RhoGEF and PH domain containing 1 [Source:HGNC Symbol;Acc:HGNC:3663]
MFSD6	#N/A	#N/A	0.669129	0.88454	#N/A	#N/A	#N/A	#N/A	#N/A	#N/A	#N/A	#N/A	#N/A	#N/A	#N/A	#N/A	#N/A	#N/A	5.42695	#N/A	3	ENSG00000151690	MFSD6	protein_coding	major facilitator superfamily domain containing 6 [Source:HGNC Symbol;Acc:HGNC:24711]
COL6A3	1.46379	#N/A	#N/A	0.668526	#N/A	#N/A	#N/A	#N/A	#N/A	#N/A	#N/A	#N/A	#N/A	#N/A	#N/A	1.41801	#N/A	#N/A	#N/A	#N/A	3	ENSG00000163359	COL6A3	protein_coding	collagen type VI alpha 3 chain [Source:HGNC Symbol;Acc:HGNC:2213]
ZKSCAN2	#N/A	#N/A	#N/A	#N/A	#N/A	0.668503	#N/A	#N/A	1.26033	#N/A	#N/A	#N/A	#N/A	#N/A	#N/A	#N/A	#N/A	#N/A	2.70373	#N/A	3	ENSG00000155592	ZKSCAN2	protein_coding	zinc finger with KRAB and SCAN domains 2 [Source:HGNC Symbol;Acc:HGNC:25677]
FANCI	#N/A	#N/A	0.975352	#N/A	#N/A	#N/A	#N/A	#N/A	#N/A	#N/A	#N/A	#N/A	#N/A	#N/A	0.668208	#N/A	#N/A	#N/A	6.0807	#N/A	3	ENSG00000140525	FANCI	protein_coding	FA complementation group I [Source:HGNC Symbol;Acc:HGNC:25568]
BNIP3	#N/A	#N/A	0.668133	1.03223	#N/A	#N/A	#N/A	#N/A	#N/A	#N/A	#N/A	#N/A	#N/A	#N/A	#N/A	#N/A	#N/A	#N/A	2.52359	#N/A	3	ENSG00000176171	BNIP3	protein_coding	BCL2 interacting protein 3 [Source:HGNC Symbol;Acc:HGNC:1084]
CHADL	#N/A	#N/A	#N/A	#N/A	#N/A	#N/A	#N/A	#N/A	#N/A	#N/A	1.62935	#N/A	#N/A	#N/A	#N/A	1.10824	#N/A	#N/A	0.667083	#N/A	3	ENSG00000100399	CHADL	protein_coding	chondroadherin like [Source:HGNC Symbol;Acc:HGNC:25165]
#285664	0.665012	#N/A	1.5661	#N/A	#N/A	#N/A	#N/A	#N/A	#N/A	#N/A	#N/A	#N/A	#N/A	#N/A	#N/A	#N/A	#N/A	#N/A	4.28021	#N/A	3	ENSG00000285664		lncRNA	novel transcript, antisense to FERMT2
SRSF12	#N/A	#N/A	1.72988	0.664718	#N/A	#N/A	#N/A	#N/A	#N/A	#N/A	#N/A	#N/A	#N/A	#N/A	#N/A	#N/A	#N/A	#N/A	3.92891	#N/A	3	ENSG00000154548	SRSF12	protein_coding	serine and arginine rich splicing factor 12 [Source:HGNC Symbol;Acc:HGNC:21220]
SNAI3-AS1	#N/A	#N/A	0.663085	0.71603	#N/A	#N/A	#N/A	#N/A	#N/A	#N/A	#N/A	#N/A	#N/A	#N/A	#N/A	#N/A	#N/A	#N/A	3.03731	#N/A	3	ENSG00000260630	SNAI3-AS1	lncRNA	SNAI3 antisense RNA 1 [Source:HGNC Symbol;Acc:HGNC:28327]
#288037	#N/A	#N/A	#N/A	1.16563	#N/A	#N/A	#N/A	1.48945	#N/A	#N/A	#N/A	#N/A	#N/A	#N/A	#N/A	#N/A	#N/A	#N/A	0.662903	#N/A	3	ENSG00000288037		lncRNA	novel transcript
#254787	#N/A	#N/A	2.02968	1.84157	#N/A	#N/A	#N/A	#N/A	#N/A	#N/A	#N/A	#N/A	#N/A	#N/A	#N/A	#N/A	#N/A	#N/A	0.662758	#N/A	3	ENSG00000254787		lncRNA	novel transcript
GCLM	#N/A	#N/A	1.05976	0.66062	#N/A	#N/A	#N/A	#N/A	#N/A	#N/A	#N/A	#N/A	0.804875	#N/A	#N/A	#N/A	#N/A	#N/A	#N/A	#N/A	3	ENSG00000023909	GCLM	protein_coding	glutamate-cysteine ligase modifier subunit [Source:HGNC Symbol;Acc:HGNC:4312]
SNHG25	#N/A	#N/A	#N/A	0.660341	#N/A	#N/A	#N/A	#N/A	#N/A	#N/A	#N/A	#N/A	#N/A	#N/A	#N/A	#N/A	0.944469	#N/A	8.1831	#N/A	3	ENSG00000266402	SNHG25	lncRNA	small nucleolar RNA host gene 25 [Source:HGNC Symbol;Acc:HGNC:51534]
OSBP2	#N/A	#N/A	0.965786	0.659786	#N/A	#N/A	#N/A	#N/A	#N/A	#N/A	#N/A	#N/A	#N/A	#N/A	#N/A	#N/A	#N/A	#N/A	1.60714	#N/A	3	ENSG00000184792	OSBP2	protein_coding	oxysterol binding protein 2 [Source:HGNC Symbol;Acc:HGNC:8504]
MST1	#N/A	#N/A	#N/A	1.40235	#N/A	0.659636	#N/A	#N/A	#N/A	#N/A	#N/A	#N/A	#N/A	#N/A	#N/A	#N/A	#N/A	#N/A	1.21047	#N/A	3	ENSG00000173531	MST1	protein_coding	macrophage stimulating 1 [Source:HGNC Symbol;Acc:HGNC:7380]
ZNF208	#N/A	#N/A	2.80903	0.864375	#N/A	#N/A	#N/A	#N/A	#N/A	#N/A	#N/A	#N/A	#N/A	#N/A	#N/A	#N/A	#N/A	#N/A	0.658862	#N/A	3	ENSG00000160321	ZNF208	protein_coding	zinc finger protein 208 [Source:HGNC Symbol;Acc:HGNC:12999]
SPDYE3	#N/A	#N/A	2.3165	0.65848	#N/A	#N/A	#N/A	#N/A	#N/A	#N/A	#N/A	#N/A	#N/A	#N/A	#N/A	#N/A	#N/A	#N/A	5.3271	#N/A	3	ENSG00000214300	SPDYE3	protein_coding	speedy/RINGO cell cycle regulator family member E3 [Source:HGNC Symbol;Acc:HGNC:35462]
ACBD4	#N/A	#N/A	0.658358	0.88808	#N/A	#N/A	#N/A	#N/A	#N/A	#N/A	#N/A	#N/A	#N/A	#N/A	#N/A	#N/A	#N/A	#N/A	4.95287	#N/A	3	ENSG00000181513	ACBD4	protein_coding	acyl-CoA binding domain containing 4 [Source:HGNC Symbol;Acc:HGNC:23337]
NUSAP1	#N/A	#N/A	#N/A	#N/A	#N/A	#N/A	0.658232	#N/A	#N/A	#N/A	#N/A	#N/A	#N/A	#N/A	0.83483	#N/A	#N/A	#N/A	4.30611	#N/A	3	ENSG00000137804	NUSAP1	protein_coding	nucleolar and spindle associated protein 1 [Source:HGNC Symbol;Acc:HGNC:18538]
#286803	#N/A	#N/A	1.9702	#N/A	#N/A	#N/A	#N/A	#N/A	#N/A	#N/A	#N/A	0.657889	#N/A	#N/A	#N/A	#N/A	#N/A	#N/A	7.11027	#N/A	3	ENSG00000286803		lncRNA	novel transcript, antisense to NCOA6
ANKRD20A4P	#N/A	#N/A	3.68074	1.03911	#N/A	#N/A	#N/A	#N/A	#N/A	#N/A	#N/A	#N/A	#N/A	#N/A	#N/A	#N/A	#N/A	#N/A	0.657241	#N/A	3	ENSG00000172014	ANKRD20A4P	transcribed_unprocessed_pseudogene	ankyrin repeat domain 20 family member A4, pseudogene [Source:HGNC Symbol;Acc:HGNC:31982]
ASPHD1	#N/A	#N/A	1.53532	#N/A	#N/A	#N/A	#N/A	#N/A	#N/A	#N/A	#N/A	0.657072	#N/A	#N/A	#N/A	#N/A	#N/A	#N/A	3.94883	#N/A	3	ENSG00000174939	ASPHD1	protein_coding	aspartate beta-hydroxylase domain containing 1 [Source:HGNC Symbol;Acc:HGNC:27380]
EHHADH	#N/A	#N/A	#N/A	#N/A	#N/A	0.901475	#N/A	0.657008	#N/A	#N/A	#N/A	#N/A	#N/A	#N/A	#N/A	#N/A	#N/A	#N/A	3.50613	#N/A	3	ENSG00000113790	EHHADH	protein_coding	enoyl-CoA hydratase and 3-hydroxyacyl CoA dehydrogenase [Source:HGNC Symbol;Acc:HGNC:3247]
#287387	0.656784	#N/A	#N/A	0.707678	#N/A	#N/A	#N/A	#N/A	#N/A	#N/A	#N/A	#N/A	#N/A	#N/A	#N/A	#N/A	#N/A	#N/A	3.26456	#N/A	3	ENSG00000287387		lncRNA	novel transcript, antisense to ZFP36L2
TNNI3K	#N/A	#N/A	0.656461	#N/A	#N/A	#N/A	#N/A	#N/A	#N/A	#N/A	#N/A	0.836202	#N/A	#N/A	#N/A	#N/A	#N/A	#N/A	4.25835	#N/A	3	ENSG00000116783	TNNI3K	protein_coding	TNNI3 interacting kinase [Source:HGNC Symbol;Acc:HGNC:19661]
#223646	#N/A	#N/A	2.09529	#N/A	#N/A	#N/A	#N/A	#N/A	#N/A	#N/A	#N/A	0.655566	#N/A	#N/A	#N/A	#N/A	#N/A	#N/A	4.80635	#N/A	3	ENSG00000223646		lncRNA	novel transcript
#276259	#N/A	#N/A	#N/A	0.6544	#N/A	#N/A	#N/A	#N/A	#N/A	#N/A	#N/A	0.788034	#N/A	#N/A	#N/A	#N/A	#N/A	#N/A	2.65182	#N/A	3	ENSG00000276259		lncRNA	novel transcript, antisense to CNOT1
#261573	#N/A	#N/A	1.58969	#N/A	#N/A	#N/A	#N/A	#N/A	#N/A	#N/A	#N/A	#N/A	#N/A	#N/A	#N/A	#N/A	#N/A	0.654269	5.52866	#N/A	3	ENSG00000261573		lncRNA	novel transcript
PRKAR1A	#N/A	#N/A	#N/A	#N/A	#N/A	0.653055	1.15622	#N/A	#N/A	#N/A	#N/A	#N/A	#N/A	#N/A	#N/A	#N/A	#N/A	#N/A	1.59604	#N/A	3	ENSG00000108946	PRKAR1A	protein_coding	protein kinase cAMP-dependent type I regulatory subunit alpha [Source:HGNC Symbol;Acc:HGNC:9388]
SLFNL1-AS1	#N/A	#N/A	1.43654	0.652883	#N/A	#N/A	#N/A	#N/A	#N/A	#N/A	#N/A	#N/A	#N/A	#N/A	#N/A	#N/A	#N/A	#N/A	2.87726	#N/A	3	ENSG00000281207	SLFNL1-AS1	lncRNA	SLFNL1 antisense RNA 1 [Source:HGNC Symbol;Acc:HGNC:44126]
FANCA	#N/A	#N/A	0.652488	#N/A	#N/A	#N/A	#N/A	#N/A	#N/A	#N/A	#N/A	#N/A	#N/A	#N/A	0.79167	#N/A	#N/A	#N/A	5.17016	#N/A	3	ENSG00000187741	FANCA	protein_coding	FA complementation group A [Source:HGNC Symbol;Acc:HGNC:3582]
RGS20	#N/A	#N/A	2.08891	0.651589	#N/A	#N/A	#N/A	#N/A	#N/A	#N/A	#N/A	#N/A	#N/A	#N/A	#N/A	#N/A	#N/A	#N/A	2.73973	#N/A	3	ENSG00000147509	RGS20	protein_coding	regulator of G protein signaling 20 [Source:HGNC Symbol;Acc:HGNC:14600]
ZNF529	#N/A	#N/A	0.88655	0.651463	#N/A	#N/A	#N/A	#N/A	#N/A	#N/A	#N/A	#N/A	#N/A	#N/A	#N/A	#N/A	#N/A	#N/A	6.76546	#N/A	3	ENSG00000186020	ZNF529	protein_coding	zinc finger protein 529 [Source:HGNC Symbol;Acc:HGNC:29328]
#273445	#N/A	#N/A	0.710654	0.651381	#N/A	#N/A	#N/A	#N/A	#N/A	#N/A	#N/A	#N/A	#N/A	#N/A	#N/A	1.92725	#N/A	#N/A	#N/A	#N/A	3	ENSG00000273445		lncRNA	novel transcript
#286040	#N/A	#N/A	2.10652	1.04099	#N/A	#N/A	#N/A	#N/A	#N/A	#N/A	#N/A	#N/A	0.649808	#N/A	#N/A	#N/A	#N/A	#N/A	#N/A	#N/A	3	ENSG00000286040		lncRNA	novel transcript
TMEM221	0.871857	#N/A	#N/A	#N/A	#N/A	#N/A	#N/A	#N/A	#N/A	#N/A	#N/A	1.51487	#N/A	#N/A	#N/A	#N/A	#N/A	#N/A	0.649626	#N/A	3	ENSG00000188051	TMEM221	protein_coding	transmembrane protein 221 [Source:HGNC Symbol;Acc:HGNC:21943]
CCDC180	#N/A	#N/A	1.18674	0.649554	#N/A	#N/A	#N/A	#N/A	#N/A	#N/A	#N/A	#N/A	#N/A	#N/A	#N/A	#N/A	#N/A	#N/A	2.11298	#N/A	3	ENSG00000197816	CCDC180	protein_coding	coiled-coil domain containing 180 [Source:HGNC Symbol;Acc:HGNC:29303]
RABL2B	#N/A	#N/A	0.649487	#N/A	#N/A	#N/A	#N/A	#N/A	#N/A	#N/A	#N/A	#N/A	0.682134	#N/A	#N/A	#N/A	#N/A	#N/A	6.15246	#N/A	3	ENSG00000079974	RABL2B	protein_coding	RAB, member of RAS oncogene family like 2B [Source:HGNC Symbol;Acc:HGNC:9800]
GLB1L3	0.647566	#N/A	#N/A	1.36313	#N/A	#N/A	#N/A	#N/A	#N/A	#N/A	#N/A	#N/A	#N/A	#N/A	#N/A	1.24005	#N/A	#N/A	#N/A	#N/A	3	ENSG00000166105	GLB1L3	protein_coding	galactosidase beta 1 like 3 [Source:HGNC Symbol;Acc:HGNC:25147]
#240553	#N/A	#N/A	1.46978	#N/A	#N/A	#N/A	#N/A	#N/A	#N/A	#N/A	#N/A	0.647304	#N/A	#N/A	#N/A	#N/A	#N/A	#N/A	7.42573	#N/A	3	ENSG00000240553		lncRNA	novel transcript
ATF7IP2	#N/A	#N/A	1.11684	0.647166	#N/A	#N/A	#N/A	#N/A	#N/A	#N/A	#N/A	#N/A	#N/A	#N/A	#N/A	#N/A	#N/A	#N/A	8.52049	#N/A	3	ENSG00000166669	ATF7IP2	protein_coding	activating transcription factor 7 interacting protein 2 [Source:HGNC Symbol;Acc:HGNC:20397]
SRD5A3-AS1	0.785533	#N/A	#N/A	#N/A	#N/A	0.647104	#N/A	#N/A	#N/A	#N/A	#N/A	#N/A	#N/A	#N/A	#N/A	#N/A	#N/A	#N/A	1.1589	#N/A	3	ENSG00000249700	SRD5A3-AS1	lncRNA	SRD5A3 antisense RNA 1 [Source:HGNC Symbol;Acc:HGNC:44138]
SYCP3	#N/A	#N/A	0.760277	#N/A	#N/A	#N/A	#N/A	0.645752	#N/A	#N/A	#N/A	#N/A	#N/A	#N/A	#N/A	#N/A	#N/A	#N/A	4.66453	#N/A	3	ENSG00000139351	SYCP3	protein_coding	synaptonemal complex protein 3 [Source:HGNC Symbol;Acc:HGNC:18130]
#287823	0.954364	#N/A	#N/A	1.00689	#N/A	#N/A	#N/A	#N/A	#N/A	#N/A	#N/A	#N/A	#N/A	#N/A	#N/A	#N/A	#N/A	#N/A	0.644958	#N/A	3	ENSG00000287823		lncRNA	novel transcript
ATP5F1B	#N/A	#N/A	#N/A	#N/A	#N/A	0.644287	1.60445	#N/A	#N/A	#N/A	#N/A	#N/A	#N/A	#N/A	#N/A	#N/A	#N/A	#N/A	4.52138	#N/A	3	ENSG00000110955	ATP5F1B	protein_coding	ATP synthase F1 subunit beta [Source:HGNC Symbol;Acc:HGNC:830]
RAB8A	#N/A	#N/A	#N/A	#N/A	0.644098	0.931202	1.96969	#N/A	#N/A	#N/A	#N/A	#N/A	#N/A	#N/A	#N/A	#N/A	#N/A	#N/A	#N/A	#N/A	3	ENSG00000167461	RAB8A	protein_coding	RAB8A, member RAS oncogene family [Source:HGNC Symbol;Acc:HGNC:7007]
ABCG8	#N/A	#N/A	2.42157	1.15014	#N/A	#N/A	#N/A	#N/A	#N/A	#N/A	#N/A	#N/A	#N/A	#N/A	#N/A	#N/A	#N/A	#N/A	0.644097	#N/A	3	ENSG00000143921	ABCG8	protein_coding	ATP binding cassette subfamily G member 8 [Source:HGNC Symbol;Acc:HGNC:13887]
CEP78	#N/A	#N/A	1.5974	#N/A	#N/A	#N/A	#N/A	#N/A	#N/A	#N/A	#N/A	#N/A	#N/A	#N/A	#N/A	#N/A	#N/A	0.64356	4.73152	#N/A	3	ENSG00000148019	CEP78	protein_coding	centrosomal protein 78 [Source:HGNC Symbol;Acc:HGNC:25740]
TAS2R14#212127	#N/A	#N/A	0.866492	0.641251	#N/A	#N/A	#N/A	#N/A	#N/A	#N/A	#N/A	#N/A	#N/A	#N/A	#N/A	#N/A	#N/A	#N/A	3.22264	#N/A	3	ENSG00000212127	TAS2R14	protein_coding	taste 2 receptor member 14 [Source:HGNC Symbol;Acc:HGNC:14920]
DENND1C	#N/A	#N/A	0.75184	#N/A	#N/A	#N/A	#N/A	#N/A	#N/A	#N/A	#N/A	#N/A	0.640834	#N/A	#N/A	#N/A	#N/A	#N/A	5.03416	#N/A	3	ENSG00000205744	DENND1C	protein_coding	DENN domain containing 1C [Source:HGNC Symbol;Acc:HGNC:26225]
#230010	#N/A	#N/A	1.4987	0.640698	#N/A	#N/A	#N/A	#N/A	#N/A	#N/A	#N/A	#N/A	#N/A	#N/A	#N/A	#N/A	#N/A	#N/A	2.95015	#N/A	3	ENSG00000230010		lncRNA	novel transcript
#268798	#N/A	#N/A	0.740577	#N/A	#N/A	#N/A	#N/A	0.640593	#N/A	#N/A	#N/A	#N/A	#N/A	#N/A	#N/A	#N/A	#N/A	#N/A	3.71054	#N/A	3	ENSG00000268798		lncRNA	novel transcript
UTP11	#N/A	#N/A	#N/A	#N/A	#N/A	0.638318	1.01889	#N/A	#N/A	#N/A	#N/A	#N/A	#N/A	#N/A	#N/A	#N/A	#N/A	#N/A	3.9987	#N/A	3	ENSG00000183520	UTP11	protein_coding	UTP11 small subunit processome component [Source:HGNC Symbol;Acc:HGNC:24329]
ANKRD33B	#N/A	#N/A	1.46173	2.6115	#N/A	#N/A	#N/A	#N/A	#N/A	#N/A	#N/A	#N/A	#N/A	#N/A	#N/A	#N/A	#N/A	#N/A	0.637386	#N/A	3	ENSG00000164236	ANKRD33B	protein_coding	ankyrin repeat domain 33B [Source:HGNC Symbol;Acc:HGNC:35240]
KIAA1328	#N/A	#N/A	0.637213	#N/A	#N/A	#N/A	#N/A	#N/A	#N/A	#N/A	#N/A	#N/A	0.942311	#N/A	#N/A	#N/A	#N/A	#N/A	9.33558	#N/A	3	ENSG00000150477	KIAA1328	protein_coding	KIAA1328 [Source:HGNC Symbol;Acc:HGNC:29248]
SLC39A8	0.636917	#N/A	#N/A	2.20493	#N/A	#N/A	#N/A	#N/A	#N/A	#N/A	#N/A	#N/A	#N/A	#N/A	#N/A	#N/A	#N/A	#N/A	3.74193	#N/A	3	ENSG00000138821	SLC39A8	protein_coding	solute carrier family 39 member 8 [Source:HGNC Symbol;Acc:HGNC:20862]
LINC01309	#N/A	#N/A	1.24477	#N/A	#N/A	#N/A	#N/A	#N/A	#N/A	#N/A	#N/A	0.636768	#N/A	#N/A	#N/A	#N/A	#N/A	#N/A	3.41522	#N/A	3	ENSG00000234551	LINC01309	lncRNA	long intergenic non-protein coding RNA 1309 [Source:HGNC Symbol;Acc:HGNC:50497]
NOP58	#N/A	#N/A	0.663116	0.636451	#N/A	#N/A	#N/A	#N/A	#N/A	#N/A	#N/A	#N/A	#N/A	#N/A	#N/A	#N/A	#N/A	#N/A	6.54036	#N/A	3	ENSG00000055044	NOP58	protein_coding	NOP58 ribonucleoprotein [Source:HGNC Symbol;Acc:HGNC:29926]
#285329	#N/A	#N/A	1.26419	#N/A	#N/A	#N/A	#N/A	#N/A	#N/A	#N/A	#N/A	0.635998	#N/A	#N/A	#N/A	#N/A	#N/A	#N/A	4.85363	#N/A	3	ENSG00000285329		protein_coding	novel protein
NAXD	#N/A	#N/A	#N/A	#N/A	#N/A	#N/A	#N/A	#N/A	#N/A	#N/A	#N/A	#N/A	#N/A	#N/A	0.932094	0.635811	#N/A	#N/A	5.32785	#N/A	3	ENSG00000213995	NAXD	protein_coding	NAD(P)HX dehydratase [Source:HGNC Symbol;Acc:HGNC:25576]
MMAB	#N/A	#N/A	0.638302	0.633788	#N/A	#N/A	#N/A	#N/A	#N/A	#N/A	#N/A	#N/A	#N/A	#N/A	#N/A	#N/A	#N/A	#N/A	4.37054	#N/A	3	ENSG00000139428	MMAB	protein_coding	metabolism of cobalamin associated B [Source:HGNC Symbol;Acc:HGNC:19331]
HCG17#270604	#N/A	#N/A	0.63374	0.701403	#N/A	#N/A	#N/A	#N/A	#N/A	#N/A	#N/A	#N/A	#N/A	#N/A	#N/A	#N/A	#N/A	#N/A	6.99405	#N/A	3	ENSG00000270604	HCG17	lncRNA	HLA complex group 17 [Source:HGNC Symbol;Acc:HGNC:31339]
RABGAP1L-AS1	#N/A	#N/A	1.64814	#N/A	#N/A	#N/A	#N/A	#N/A	#N/A	#N/A	#N/A	0.63297	#N/A	#N/A	#N/A	#N/A	#N/A	#N/A	4.62777	#N/A	3	ENSG00000229531	RABGAP1L-AS1	lncRNA	RABGAP1L antisense RNA 1 [Source:HGNC Symbol;Acc:HGNC:41057]
ZRANB2-AS1	#N/A	#N/A	1.80322	0.632187	#N/A	#N/A	#N/A	#N/A	#N/A	#N/A	#N/A	#N/A	#N/A	#N/A	#N/A	#N/A	#N/A	#N/A	3.8596	#N/A	3	ENSG00000235079	ZRANB2-AS1	lncRNA	ZRANB2 antisense RNA 1 [Source:HGNC Symbol;Acc:HGNC:43594]
SRSF5	#N/A	#N/A	#N/A	#N/A	#N/A	#N/A	#N/A	#N/A	#N/A	#N/A	#N/A	#N/A	#N/A	#N/A	#N/A	#N/A	0.67768	0.631866	7.96741	#N/A	3	ENSG00000100650	SRSF5	protein_coding	serine and arginine rich splicing factor 5 [Source:HGNC Symbol;Acc:HGNC:10787]
GPM6B	#N/A	#N/A	3.35574	0.631503	#N/A	#N/A	#N/A	#N/A	#N/A	#N/A	#N/A	#N/A	#N/A	#N/A	#N/A	#N/A	#N/A	#N/A	1.17257	#N/A	3	ENSG00000046653	GPM6B	protein_coding	glycoprotein M6B [Source:HGNC Symbol;Acc:HGNC:4461]
PKD2L2	#N/A	#N/A	1.82344	#N/A	#N/A	#N/A	#N/A	#N/A	#N/A	#N/A	#N/A	0.631278	#N/A	#N/A	#N/A	#N/A	#N/A	#N/A	7.56079	#N/A	3	ENSG00000078795	PKD2L2	protein_coding	polycystin 2 like 2, transient receptor potential cation channel [Source:HGNC Symbol;Acc:HGNC:9012]
#255455	0.630714	#N/A	#N/A	#N/A	#N/A	#N/A	#N/A	#N/A	#N/A	#N/A	#N/A	0.809155	#N/A	#N/A	#N/A	#N/A	#N/A	#N/A	2.94539	#N/A	3	ENSG00000255455		lncRNA	novel transcript
LRATD2	#N/A	#N/A	1.58992	1.95257	#N/A	#N/A	#N/A	#N/A	#N/A	#N/A	#N/A	#N/A	#N/A	#N/A	#N/A	#N/A	#N/A	#N/A	0.63052	#N/A	3	ENSG00000168672	LRATD2	protein_coding	LRAT domain containing 2 [Source:HGNC Symbol;Acc:HGNC:24166]
CNKSR1	#N/A	#N/A	1.48635	#N/A	#N/A	#N/A	#N/A	#N/A	#N/A	#N/A	#N/A	#N/A	#N/A	#N/A	#N/A	1.18456	#N/A	#N/A	0.629135	#N/A	3	ENSG00000142675	CNKSR1	protein_coding	connector enhancer of kinase suppressor of Ras 1 [Source:HGNC Symbol;Acc:HGNC:19700]
LINC00294	#N/A	#N/A	#N/A	0.853914	#N/A	#N/A	0.628954	#N/A	#N/A	#N/A	#N/A	#N/A	#N/A	#N/A	#N/A	#N/A	#N/A	#N/A	2.88528	#N/A	3	ENSG00000280798	LINC00294	lncRNA	long intergenic non-protein coding RNA 294 [Source:HGNC Symbol;Acc:HGNC:27456]
RFK	#N/A	#N/A	#N/A	#N/A	#N/A	#N/A	0.628776	#N/A	#N/A	#N/A	#N/A	#N/A	#N/A	#N/A	#N/A	#N/A	#N/A	1.14757	2.14165	#N/A	3	ENSG00000135002	RFK	protein_coding	riboflavin kinase [Source:HGNC Symbol;Acc:HGNC:30324]
KCTD21-AS1	#N/A	#N/A	#N/A	#N/A	#N/A	#N/A	#N/A	#N/A	#N/A	#N/A	0.628479	#N/A	#N/A	#N/A	1.29413	#N/A	#N/A	#N/A	3.31068	#N/A	3	ENSG00000246174	KCTD21-AS1	lncRNA	KCTD21 antisense RNA 1 [Source:HGNC Symbol;Acc:HGNC:48674]
JAM2	#N/A	#N/A	2.58996	#N/A	#N/A	#N/A	#N/A	#N/A	#N/A	#N/A	#N/A	1.41826	#N/A	#N/A	#N/A	#N/A	#N/A	#N/A	0.627822	#N/A	3	ENSG00000154721	JAM2	protein_coding	junctional adhesion molecule 2 [Source:HGNC Symbol;Acc:HGNC:14686]
FAM184B	#N/A	#N/A	1.55359	#N/A	#N/A	#N/A	#N/A	#N/A	#N/A	#N/A	#N/A	#N/A	#N/A	#N/A	0.627545	#N/A	#N/A	#N/A	5.64985	#N/A	3	ENSG00000047662	FAM184B	protein_coding	family with sequence similarity 184 member B [Source:HGNC Symbol;Acc:HGNC:29235]
RAB1B	#N/A	#N/A	#N/A	#N/A	#N/A	0.626272	1.03463	#N/A	0.635027	#N/A	#N/A	#N/A	#N/A	#N/A	#N/A	#N/A	#N/A	#N/A	#N/A	#N/A	3	ENSG00000174903	RAB1B	protein_coding	RAB1B, member RAS oncogene family [Source:HGNC Symbol;Acc:HGNC:18370]
ARMCX5-GPRASP2	#N/A	#N/A	0.624918	1.10272	#N/A	#N/A	#N/A	#N/A	#N/A	#N/A	#N/A	#N/A	#N/A	#N/A	#N/A	#N/A	#N/A	#N/A	6.18159	#N/A	3	ENSG00000271147	ARMCX5-GPRASP2	lncRNA	ARMCX5-GPRASP2 readthrough [Source:HGNC Symbol;Acc:HGNC:42000]
DZIP3	#N/A	#N/A	0.96592	#N/A	#N/A	#N/A	#N/A	#N/A	#N/A	#N/A	#N/A	#N/A	0.624901	#N/A	#N/A	#N/A	#N/A	#N/A	5.97144	#N/A	3	ENSG00000198919	DZIP3	protein_coding	DAZ interacting zinc finger protein 3 [Source:HGNC Symbol;Acc:HGNC:30938]
GPAT4-AS1	#N/A	#N/A	#N/A	1.61465	#N/A	#N/A	#N/A	#N/A	#N/A	#N/A	#N/A	0.624687	#N/A	#N/A	#N/A	#N/A	#N/A	#N/A	5.16569	#N/A	3	ENSG00000253133	GPAT4-AS1	lncRNA	GPAT4 and GINS4 antisense RNA 1 [Source:HGNC Symbol;Acc:HGNC:55539]
#261632	#N/A	#N/A	2.33732	#N/A	#N/A	#N/A	#N/A	#N/A	#N/A	#N/A	#N/A	0.624569	#N/A	#N/A	#N/A	#N/A	#N/A	#N/A	3.32618	#N/A	3	ENSG00000261632		lncRNA	novel transcript, antisense to MYO9A
#287155	1.90041	#N/A	#N/A	1.48517	#N/A	#N/A	#N/A	#N/A	#N/A	#N/A	#N/A	#N/A	0.623059	#N/A	#N/A	#N/A	#N/A	#N/A	#N/A	#N/A	3	ENSG00000287155		lncRNA	novel transcript, antisense to PXYLP1
MYLK-AS1	#N/A	#N/A	0.827054	0.622422	#N/A	#N/A	#N/A	#N/A	#N/A	#N/A	#N/A	#N/A	#N/A	#N/A	#N/A	#N/A	#N/A	#N/A	4.04206	#N/A	3	ENSG00000239523	MYLK-AS1	lncRNA	MYLK antisense RNA 1 [Source:HGNC Symbol;Acc:HGNC:42440]
MSH2	#N/A	#N/A	1.08392	#N/A	#N/A	#N/A	#N/A	#N/A	#N/A	#N/A	#N/A	#N/A	0.621472	#N/A	#N/A	#N/A	#N/A	#N/A	3.39105	#N/A	3	ENSG00000095002	MSH2	protein_coding	mutS homolog 2 [Source:HGNC Symbol;Acc:HGNC:7325]
NAA40	#N/A	#N/A	0.621312	0.911951	#N/A	#N/A	#N/A	#N/A	#N/A	#N/A	#N/A	#N/A	#N/A	#N/A	#N/A	#N/A	#N/A	#N/A	3.06054	#N/A	3	ENSG00000110583	NAA40	protein_coding	N-alpha-acetyltransferase 40, NatD catalytic subunit [Source:HGNC Symbol;Acc:HGNC:25845]
DAPK3	#N/A	#N/A	#N/A	#N/A	#N/A	0.619687	0.905972	#N/A	#N/A	#N/A	#N/A	#N/A	#N/A	#N/A	#N/A	#N/A	#N/A	#N/A	5.4658	#N/A	3	ENSG00000167657	DAPK3	protein_coding	death associated protein kinase 3 [Source:HGNC Symbol;Acc:HGNC:2676]
MTMR2	#N/A	#N/A	0.615189	0.680662	#N/A	#N/A	#N/A	#N/A	#N/A	#N/A	#N/A	#N/A	#N/A	#N/A	#N/A	#N/A	#N/A	#N/A	6.09254	#N/A	3	ENSG00000087053	MTMR2	protein_coding	myotubularin related protein 2 [Source:HGNC Symbol;Acc:HGNC:7450]
COX10-DT	#N/A	#N/A	0.699811	0.613779	#N/A	#N/A	#N/A	#N/A	#N/A	#N/A	#N/A	#N/A	#N/A	#N/A	#N/A	#N/A	#N/A	#N/A	7.28087	#N/A	3	ENSG00000236088	COX10-DT	lncRNA	COX10 divergent transcript [Source:HGNC Symbol;Acc:HGNC:38873]
KATNAL2	#N/A	#N/A	1.02449	#N/A	#N/A	#N/A	#N/A	#N/A	#N/A	#N/A	#N/A	0.613751	#N/A	#N/A	#N/A	#N/A	#N/A	#N/A	3.02856	#N/A	3	ENSG00000167216	KATNAL2	protein_coding	katanin catalytic subunit A1 like 2 [Source:HGNC Symbol;Acc:HGNC:25387]
AHI1	#N/A	#N/A	0.613739	1.0058	#N/A	#N/A	#N/A	#N/A	#N/A	#N/A	#N/A	#N/A	#N/A	#N/A	#N/A	#N/A	#N/A	#N/A	7.47892	#N/A	3	ENSG00000135541	AHI1	protein_coding	Abelson helper integration site 1 [Source:HGNC Symbol;Acc:HGNC:21575]
PTPMT1#110536	#N/A	#N/A	#N/A	#N/A	0.611878	#N/A	2.09918	#N/A	#N/A	#N/A	#N/A	#N/A	#N/A	#N/A	#N/A	#N/A	#N/A	#N/A	2.01956	#N/A	3	ENSG00000110536	PTPMT1	protein_coding	protein tyrosine phosphatase mitochondrial 1 [Source:HGNC Symbol;Acc:HGNC:26965]
ERMN	0.822272	#N/A	#N/A	#N/A	#N/A	#N/A	#N/A	#N/A	#N/A	#N/A	#N/A	0.611528	#N/A	#N/A	#N/A	#N/A	#N/A	#N/A	4.01631	#N/A	3	ENSG00000136541	ERMN	protein_coding	ermin [Source:HGNC Symbol;Acc:HGNC:29208]
CCDC62	#N/A	#N/A	#N/A	#N/A	#N/A	#N/A	#N/A	#N/A	#N/A	#N/A	0.72742	#N/A	#N/A	#N/A	#N/A	0.611425	#N/A	#N/A	3.64331	#N/A	3	ENSG00000130783	CCDC62	protein_coding	coiled-coil domain containing 62 [Source:HGNC Symbol;Acc:HGNC:30723]
XCL1	1.30707	#N/A	#N/A	0.611293	#N/A	#N/A	0.896084	#N/A	#N/A	#N/A	#N/A	#N/A	#N/A	#N/A	#N/A	#N/A	#N/A	#N/A	#N/A	#N/A	3	ENSG00000143184	XCL1	protein_coding	X-C motif chemokine ligand 1 [Source:HGNC Symbol;Acc:HGNC:10645]
#255321	#N/A	#N/A	1.29649	#N/A	#N/A	#N/A	#N/A	#N/A	#N/A	#N/A	#N/A	0.611097	#N/A	#N/A	#N/A	#N/A	#N/A	#N/A	4.2564	#N/A	3	ENSG00000255321		lncRNA	novel transcript
UHRF1	#N/A	#N/A	0.950683	0.610861	#N/A	#N/A	#N/A	#N/A	#N/A	#N/A	#N/A	#N/A	#N/A	#N/A	#N/A	#N/A	#N/A	#N/A	4.89982	#N/A	3	ENSG00000276043	UHRF1	protein_coding	ubiquitin like with PHD and ring finger domains 1 [Source:HGNC Symbol;Acc:HGNC:12556]
#284526	#N/A	#N/A	#N/A	#N/A	#N/A	#N/A	0.610367	#N/A	#N/A	#N/A	#N/A	#N/A	#N/A	#N/A	#N/A	1.03076	#N/A	#N/A	1.41443	#N/A	3	ENSG00000284526		protein_coding	novel protein
LINC01414	#N/A	#N/A	1.23985	#N/A	#N/A	#N/A	#N/A	#N/A	#N/A	#N/A	#N/A	0.610144	#N/A	#N/A	#N/A	#N/A	#N/A	#N/A	4.29632	#N/A	3	ENSG00000253554	LINC01414	lncRNA	long intergenic non-protein coding RNA 1414 [Source:HGNC Symbol;Acc:HGNC:50707]
SPIRE2	#N/A	#N/A	#N/A	#N/A	#N/A	0.608463	#N/A	1.118	#N/A	#N/A	#N/A	#N/A	#N/A	#N/A	#N/A	#N/A	#N/A	#N/A	2.73977	#N/A	3	ENSG00000204991	SPIRE2	protein_coding	spire type actin nucleation factor 2 [Source:HGNC Symbol;Acc:HGNC:30623]
#259242	1.28032	#N/A	0.608451	1.08026	#N/A	#N/A	#N/A	#N/A	#N/A	#N/A	#N/A	#N/A	#N/A	#N/A	#N/A	#N/A	#N/A	#N/A	#N/A	#N/A	3	ENSG00000259242		lncRNA	novel transcript, antisense to PBX4
LCLAT1	#N/A	#N/A	0.846277	#N/A	#N/A	#N/A	#N/A	#N/A	#N/A	#N/A	#N/A	#N/A	0.60738	#N/A	#N/A	#N/A	#N/A	#N/A	5.18304	#N/A	3	ENSG00000172954	LCLAT1	protein_coding	lysocardiolipin acyltransferase 1 [Source:HGNC Symbol;Acc:HGNC:26756]
#257279	#N/A	#N/A	1.76052	#N/A	#N/A	#N/A	#N/A	0.607329	#N/A	#N/A	#N/A	#N/A	#N/A	#N/A	#N/A	#N/A	#N/A	#N/A	3.9601	#N/A	3	ENSG00000257279		lncRNA	novel transcript
RSAD2	0.606404	#N/A	#N/A	#N/A	#N/A	#N/A	#N/A	#N/A	#N/A	#N/A	#N/A	#N/A	#N/A	#N/A	#N/A	#N/A	1.38488	#N/A	4.43961	#N/A	3	ENSG00000134321	RSAD2	protein_coding	radical S-adenosyl methionine domain containing 2 [Source:HGNC Symbol;Acc:HGNC:30908]
OVOL2	#N/A	#N/A	1.4481	#N/A	#N/A	#N/A	#N/A	#N/A	#N/A	#N/A	#N/A	0.60637	#N/A	#N/A	#N/A	#N/A	#N/A	#N/A	3.17698	#N/A	3	ENSG00000125850	OVOL2	protein_coding	ovo like zinc finger 2 [Source:HGNC Symbol;Acc:HGNC:15804]
#255467	#N/A	#N/A	1.83649	0.606024	#N/A	#N/A	#N/A	#N/A	#N/A	#N/A	#N/A	#N/A	#N/A	#N/A	#N/A	#N/A	#N/A	#N/A	4.91722	#N/A	3	ENSG00000255467		lncRNA	novel transcript
FAM214A	#N/A	#N/A	0.636376	0.605935	#N/A	#N/A	#N/A	#N/A	#N/A	#N/A	#N/A	#N/A	#N/A	#N/A	#N/A	#N/A	#N/A	#N/A	4.60109	#N/A	3	ENSG00000047346	FAM214A	protein_coding	family with sequence similarity 214 member A [Source:HGNC Symbol;Acc:HGNC:25609]
#241962	#N/A	#N/A	0.605899	0.823011	#N/A	#N/A	#N/A	#N/A	#N/A	#N/A	#N/A	#N/A	#N/A	#N/A	#N/A	#N/A	#N/A	#N/A	6.98476	#N/A	3	ENSG00000241962		protein_coding	novel protein, C2orf15-MRPL30-novel lincRNA readthrough
CP	#N/A	#N/A	2.0762	#N/A	#N/A	#N/A	#N/A	#N/A	#N/A	#N/A	#N/A	0.605365	#N/A	#N/A	#N/A	#N/A	#N/A	#N/A	5.32924	#N/A	3	ENSG00000047457	CP	protein_coding	ceruloplasmin [Source:HGNC Symbol;Acc:HGNC:2295]
#250015	#N/A	#N/A	2.09577	#N/A	#N/A	#N/A	#N/A	#N/A	#N/A	#N/A	#N/A	0.604803	#N/A	#N/A	#N/A	#N/A	#N/A	#N/A	3.80587	#N/A	3	ENSG00000250015		lncRNA	novel transcript
METTL4	#N/A	#N/A	0.77984	#N/A	#N/A	#N/A	#N/A	#N/A	#N/A	#N/A	#N/A	#N/A	0.604683	#N/A	#N/A	#N/A	#N/A	#N/A	4.45572	#N/A	3	ENSG00000101574	METTL4	protein_coding	methyltransferase 4, N6-adenosine [Source:HGNC Symbol;Acc:HGNC:24726]
PRCD	#N/A	#N/A	0.739165	0.604672	#N/A	#N/A	#N/A	#N/A	#N/A	#N/A	0.646452	#N/A	#N/A	#N/A	#N/A	#N/A	#N/A	#N/A	#N/A	#N/A	3	ENSG00000214140	PRCD	protein_coding	photoreceptor disc component [Source:HGNC Symbol;Acc:HGNC:32528]
TRHDE	#N/A	#N/A	#N/A	#N/A	#N/A	0.867499	#N/A	0.75827	0.603824	#N/A	#N/A	#N/A	#N/A	#N/A	#N/A	#N/A	#N/A	#N/A	#N/A	#N/A	3	ENSG00000072657	TRHDE	protein_coding	thyrotropin releasing hormone degrading enzyme [Source:HGNC Symbol;Acc:HGNC:30748]
ANK1	#N/A	#N/A	#N/A	#N/A	#N/A	#N/A	#N/A	#N/A	#N/A	0.603555	#N/A	#N/A	#N/A	#N/A	#N/A	2.79909	#N/A	#N/A	0.95213	#N/A	3	ENSG00000029534	ANK1	protein_coding	ankyrin 1 [Source:HGNC Symbol;Acc:HGNC:492]
ITGB3BP	#N/A	#N/A	0.605129	#N/A	#N/A	#N/A	#N/A	#N/A	#N/A	#N/A	#N/A	#N/A	0.603542	#N/A	#N/A	#N/A	#N/A	#N/A	3.95293	#N/A	3	ENSG00000142856	ITGB3BP	protein_coding	integrin subunit beta 3 binding protein [Source:HGNC Symbol;Acc:HGNC:6157]
POLR2L	#N/A	#N/A	#N/A	#N/A	#N/A	1.35369	#N/A	#N/A	#N/A	0.603498	#N/A	#N/A	#N/A	#N/A	#N/A	#N/A	#N/A	#N/A	0.688805	#N/A	3	ENSG00000177700	POLR2L	protein_coding	RNA polymerase II, I and III subunit L [Source:HGNC Symbol;Acc:HGNC:9199]
PATL2#229474	#N/A	#N/A	0.603485	#N/A	#N/A	#N/A	#N/A	#N/A	#N/A	#N/A	#N/A	#N/A	1.1638	#N/A	#N/A	#N/A	#N/A	#N/A	5.92117	#N/A	3	ENSG00000229474	PATL2	protein_coding	PAT1 homolog 2 [Source:HGNC Symbol;Acc:HGNC:33630]
HEMK1	#N/A	#N/A	0.602999	1.05298	#N/A	#N/A	#N/A	#N/A	#N/A	#N/A	#N/A	#N/A	#N/A	#N/A	#N/A	#N/A	#N/A	#N/A	5.40328	#N/A	3	ENSG00000114735	HEMK1	protein_coding	HemK methyltransferase family member 1 [Source:HGNC Symbol;Acc:HGNC:24923]
KIAA0040	#N/A	#N/A	#N/A	1.03454	#N/A	#N/A	#N/A	#N/A	#N/A	#N/A	#N/A	#N/A	#N/A	#N/A	#N/A	0.602409	#N/A	#N/A	4.38457	#N/A	3	ENSG00000235750	KIAA0040	protein_coding	KIAA0040 [Source:HGNC Symbol;Acc:HGNC:28950]
ZNF484	#N/A	#N/A	0.772166	#N/A	#N/A	#N/A	#N/A	#N/A	#N/A	#N/A	#N/A	#N/A	0.602049	#N/A	#N/A	#N/A	#N/A	#N/A	6.25565	#N/A	3	ENSG00000127081	ZNF484	protein_coding	zinc finger protein 484 [Source:HGNC Symbol;Acc:HGNC:23385]
IL18BP	0.678003	#N/A	#N/A	#N/A	#N/A	#N/A	#N/A	#N/A	#N/A	#N/A	#N/A	#N/A	#N/A	#N/A	#N/A	0.601521	#N/A	#N/A	4.41396	#N/A	3	ENSG00000137496	IL18BP	protein_coding	interleukin 18 binding protein [Source:HGNC Symbol;Acc:HGNC:5987]
EXO5-DT	#N/A	#N/A	1.09337	0.601057	#N/A	#N/A	#N/A	#N/A	#N/A	#N/A	#N/A	#N/A	#N/A	#N/A	#N/A	#N/A	#N/A	#N/A	5.18107	#N/A	3	ENSG00000238287	EXO5-DT	lncRNA	EXO5 divergent transcript [Source:HGNC Symbol;Acc:HGNC:55647]
C19orf47	0.957372	#N/A	#N/A	#N/A	#N/A	0.597773	#N/A	#N/A	#N/A	#N/A	#N/A	#N/A	#N/A	#N/A	#N/A	#N/A	#N/A	#N/A	3.59727	#N/A	3	ENSG00000160392	C19orf47	protein_coding	chromosome 19 open reading frame 47 [Source:HGNC Symbol;Acc:HGNC:26723]
FXYD7	#N/A	#N/A	1.35053	#N/A	#N/A	#N/A	#N/A	#N/A	#N/A	#N/A	#N/A	#N/A	#N/A	#N/A	#N/A	0.597546	#N/A	#N/A	4.39069	#N/A	3	ENSG00000221946	FXYD7	protein_coding	FXYD domain containing ion transport regulator 7 [Source:HGNC Symbol;Acc:HGNC:4034]
FAM217A	#N/A	#N/A	2.34124	#N/A	#N/A	#N/A	#N/A	#N/A	#N/A	#N/A	#N/A	0.597536	#N/A	#N/A	#N/A	#N/A	#N/A	#N/A	5.29419	#N/A	3	ENSG00000145975	FAM217A	protein_coding	family with sequence similarity 217 member A [Source:HGNC Symbol;Acc:HGNC:21362]
GAS2	#N/A	#N/A	1.02586	0.596713	#N/A	#N/A	#N/A	#N/A	#N/A	#N/A	#N/A	#N/A	#N/A	#N/A	#N/A	#N/A	#N/A	#N/A	3.22356	#N/A	3	ENSG00000148935	GAS2	protein_coding	growth arrest specific 2 [Source:HGNC Symbol;Acc:HGNC:4167]
LINC00824#254275	#N/A	#N/A	1.68791	#N/A	#N/A	#N/A	#N/A	#N/A	#N/A	#N/A	#N/A	0.596444	#N/A	#N/A	#N/A	#N/A	#N/A	#N/A	3.33244	#N/A	3	ENSG00000254275	LINC00824	lncRNA	long intergenic non-protein coding RNA 824 [Source:HGNC Symbol;Acc:HGNC:50281]
SPN	2.46608	#N/A	#N/A	#N/A	#N/A	#N/A	0.596429	#N/A	#N/A	#N/A	#N/A	#N/A	#N/A	#N/A	#N/A	#N/A	#N/A	#N/A	4.65265	#N/A	3	ENSG00000197471	SPN	protein_coding	sialophorin [Source:HGNC Symbol;Acc:HGNC:11249]
MTERF4	#N/A	#N/A	0.780842	#N/A	#N/A	#N/A	#N/A	#N/A	#N/A	#N/A	#N/A	#N/A	0.595435	#N/A	#N/A	#N/A	#N/A	#N/A	5.03002	#N/A	3	ENSG00000122085	MTERF4	protein_coding	mitochondrial transcription termination factor 4 [Source:HGNC Symbol;Acc:HGNC:28785]
NEK8	#N/A	#N/A	#N/A	#N/A	#N/A	#N/A	#N/A	#N/A	#N/A	#N/A	0.594384	#N/A	1.89427	#N/A	#N/A	#N/A	#N/A	#N/A	4.33495	#N/A	3	ENSG00000160602	NEK8	protein_coding	NIMA related kinase 8 [Source:HGNC Symbol;Acc:HGNC:13387]
ZNF544	#N/A	#N/A	1.26708	0.593889	#N/A	#N/A	#N/A	#N/A	#N/A	#N/A	#N/A	#N/A	#N/A	#N/A	#N/A	#N/A	#N/A	#N/A	5.04362	#N/A	3	ENSG00000198131	ZNF544	protein_coding	zinc finger protein 544 [Source:HGNC Symbol;Acc:HGNC:16759]
ZMAT3	#N/A	#N/A	#N/A	#N/A	#N/A	#N/A	#N/A	#N/A	#N/A	#N/A	#N/A	#N/A	0.59308	#N/A	#N/A	#N/A	#N/A	0.703074	2.46872	#N/A	3	ENSG00000172667	ZMAT3	protein_coding	zinc finger matrin-type 3 [Source:HGNC Symbol;Acc:HGNC:29983]
LAMP1	#N/A	#N/A	#N/A	#N/A	#N/A	#N/A	0.59305	#N/A	#N/A	#N/A	#N/A	#N/A	0.95287	#N/A	#N/A	#N/A	#N/A	#N/A	6.05638	#N/A	3	ENSG00000185896	LAMP1	protein_coding	lysosomal associated membrane protein 1 [Source:HGNC Symbol;Acc:HGNC:6499]
UFL1-AS1	#N/A	#N/A	1.09646	0.590182	#N/A	#N/A	#N/A	#N/A	#N/A	#N/A	#N/A	#N/A	#N/A	#N/A	#N/A	#N/A	#N/A	#N/A	4.82085	#N/A	3	ENSG00000233797	UFL1-AS1	lncRNA	UFL1 antisense RNA 1 [Source:HGNC Symbol;Acc:HGNC:41007]
CAPRIN2	#N/A	#N/A	0.589602	#N/A	#N/A	#N/A	#N/A	#N/A	#N/A	#N/A	#N/A	#N/A	0.647425	#N/A	#N/A	#N/A	#N/A	#N/A	5.63341	#N/A	3	ENSG00000110888	CAPRIN2	protein_coding	caprin family member 2 [Source:HGNC Symbol;Acc:HGNC:21259]
ETFB	#N/A	#N/A	#N/A	#N/A	#N/A	0.588025	0.825198	#N/A	#N/A	#N/A	#N/A	#N/A	#N/A	#N/A	#N/A	#N/A	#N/A	#N/A	3.67242	#N/A	3	ENSG00000105379	ETFB	protein_coding	electron transfer flavoprotein subunit beta [Source:HGNC Symbol;Acc:HGNC:3482]
#287077	0.587947	#N/A	#N/A	#N/A	#N/A	#N/A	#N/A	#N/A	#N/A	#N/A	#N/A	0.856218	#N/A	#N/A	#N/A	#N/A	#N/A	#N/A	3.12626	#N/A	3	ENSG00000287077		lncRNA	novel transcript
BLOC1S1	#N/A	#N/A	#N/A	#N/A	#N/A	0.586801	2.07585	#N/A	#N/A	#N/A	#N/A	#N/A	#N/A	#N/A	#N/A	#N/A	#N/A	#N/A	1.76122	#N/A	3	ENSG00000135441	BLOC1S1	protein_coding	biogenesis of lysosomal organelles complex 1 subunit 1 [Source:HGNC Symbol;Acc:HGNC:4200]
DLGAP4-AS1	#N/A	#N/A	1.99416	0.58653	#N/A	#N/A	#N/A	#N/A	#N/A	#N/A	#N/A	#N/A	#N/A	#N/A	#N/A	#N/A	#N/A	#N/A	5.066	#N/A	3	ENSG00000232907	DLGAP4-AS1	lncRNA	DLGAP4 antisense RNA 1 [Source:HGNC Symbol;Acc:HGNC:51223]
SYNRG#275066	#N/A	#N/A	0.69288	#N/A	#N/A	#N/A	#N/A	#N/A	#N/A	#N/A	#N/A	#N/A	0.586522	#N/A	#N/A	#N/A	#N/A	#N/A	7.47598	#N/A	3	ENSG00000275066	SYNRG	protein_coding	synergin gamma [Source:HGNC Symbol;Acc:HGNC:557]
PLEKHH2	#N/A	#N/A	2.56286	#N/A	#N/A	#N/A	#N/A	#N/A	#N/A	#N/A	#N/A	#N/A	1.53425	#N/A	#N/A	#N/A	#N/A	#N/A	0.58568	#N/A	3	ENSG00000152527	PLEKHH2	protein_coding	pleckstrin homology, MyTH4 and FERM domain containing H2 [Source:HGNC Symbol;Acc:HGNC:30506]
ALAS1	#N/A	#N/A	#N/A	#N/A	#N/A	0.584984	0.779393	#N/A	#N/A	#N/A	#N/A	#N/A	#N/A	#N/A	#N/A	#N/A	#N/A	#N/A	4.43474	#N/A	3	ENSG00000023330	ALAS1	protein_coding	5'-aminolevulinate synthase 1 [Source:HGNC Symbol;Acc:HGNC:396]
KDM4D	#N/A	#N/A	#N/A	#N/A	#N/A	#N/A	#N/A	#N/A	#N/A	#N/A	0.939666	#N/A	#N/A	#N/A	#N/A	2.5384	#N/A	#N/A	0.58483	#N/A	3	ENSG00000186280	KDM4D	protein_coding	lysine demethylase 4D [Source:HGNC Symbol;Acc:HGNC:25498]
MAD2L2	#N/A	#N/A	#N/A	#N/A	#N/A	0.584525	1.56315	#N/A	#N/A	#N/A	#N/A	#N/A	#N/A	#N/A	#N/A	#N/A	#N/A	#N/A	3.35747	#N/A	3	ENSG00000116670	MAD2L2	protein_coding	mitotic arrest deficient 2 like 2 [Source:HGNC Symbol;Acc:HGNC:6764]
SMIM8	#N/A	#N/A	0.583538	#N/A	#N/A	#N/A	#N/A	#N/A	#N/A	#N/A	#N/A	#N/A	0.755465	#N/A	#N/A	#N/A	#N/A	#N/A	6.25957	#N/A	3	ENSG00000111850	SMIM8	protein_coding	small integral membrane protein 8 [Source:HGNC Symbol;Acc:HGNC:21401]
NUFIP1	#N/A	#N/A	#N/A	0.796338	#N/A	#N/A	#N/A	#N/A	0.581986	#N/A	#N/A	#N/A	#N/A	#N/A	#N/A	#N/A	#N/A	#N/A	5.89337	#N/A	3	ENSG00000083635	NUFIP1	protein_coding	nuclear FMR1 interacting protein 1 [Source:HGNC Symbol;Acc:HGNC:8057]
#227914	#N/A	#N/A	0.581076	0.916877	#N/A	#N/A	#N/A	#N/A	#N/A	#N/A	#N/A	#N/A	#N/A	#N/A	#N/A	1.16199	#N/A	#N/A	#N/A	#N/A	3	ENSG00000227914		lncRNA	novel transcript
SLC26A5	0.580858	#N/A	2.29731	#N/A	#N/A	#N/A	#N/A	#N/A	#N/A	#N/A	#N/A	#N/A	#N/A	#N/A	#N/A	#N/A	#N/A	#N/A	5.52358	#N/A	3	ENSG00000170615	SLC26A5	protein_coding	solute carrier family 26 member 5 [Source:HGNC Symbol;Acc:HGNC:9359]
LAMTOR2	#N/A	#N/A	#N/A	#N/A	0.577711	#N/A	2.28322	#N/A	#N/A	#N/A	#N/A	#N/A	#N/A	#N/A	#N/A	#N/A	#N/A	#N/A	1.55357	#N/A	3	ENSG00000116586	LAMTOR2	protein_coding	late endosomal/lysosomal adaptor, MAPK and MTOR activator 2 [Source:HGNC Symbol;Acc:HGNC:29796]
HAUS7	#N/A	#N/A	#N/A	#N/A	#N/A	#N/A	0.825254	#N/A	#N/A	0.577588	#N/A	#N/A	#N/A	#N/A	#N/A	#N/A	#N/A	#N/A	1.86072	#N/A	3	ENSG00000213397	HAUS7	protein_coding	HAUS augmin like complex subunit 7 [Source:HGNC Symbol;Acc:HGNC:32979]
GRK4	#N/A	#N/A	#N/A	#N/A	#N/A	#N/A	0.577525	0.817769	#N/A	#N/A	#N/A	#N/A	#N/A	#N/A	#N/A	#N/A	#N/A	#N/A	4.03858	#N/A	3	ENSG00000125388	GRK4	protein_coding	G protein-coupled receptor kinase 4 [Source:HGNC Symbol;Acc:HGNC:4543]
CFAP36	#N/A	#N/A	0.991557	0.577417	#N/A	#N/A	#N/A	#N/A	#N/A	#N/A	#N/A	#N/A	#N/A	#N/A	#N/A	#N/A	#N/A	#N/A	3.93352	#N/A	3	ENSG00000163001	CFAP36	protein_coding	cilia and flagella associated protein 36 [Source:HGNC Symbol;Acc:HGNC:30540]
TMEM67	#N/A	#N/A	0.637143	0.577369	#N/A	#N/A	#N/A	#N/A	#N/A	#N/A	#N/A	#N/A	#N/A	#N/A	#N/A	#N/A	#N/A	#N/A	3.85014	#N/A	3	ENSG00000164953	TMEM67	protein_coding	transmembrane protein 67 [Source:HGNC Symbol;Acc:HGNC:28396]
PLVAP	#N/A	#N/A	#N/A	#N/A	#N/A	1.86057	0.69921	0.576485	#N/A	#N/A	#N/A	#N/A	#N/A	#N/A	#N/A	#N/A	#N/A	#N/A	#N/A	#N/A	3	ENSG00000130300	PLVAP	protein_coding	plasmalemma vesicle associated protein [Source:HGNC Symbol;Acc:HGNC:13635]
LINC00865	#N/A	#N/A	#N/A	0.576429	#N/A	#N/A	#N/A	#N/A	#N/A	1.72648	1.10834	#N/A	#N/A	#N/A	#N/A	#N/A	#N/A	#N/A	#N/A	#N/A	3	ENSG00000232229	LINC00865	lncRNA	long intergenic non-protein coding RNA 865 [Source:HGNC Symbol;Acc:HGNC:45170]
#286223	#N/A	#N/A	2.24575	0.576396	#N/A	#N/A	#N/A	#N/A	#N/A	#N/A	#N/A	#N/A	#N/A	#N/A	#N/A	#N/A	#N/A	#N/A	3.41466	#N/A	3	ENSG00000286223		lncRNA	novel transcript, antisense to NOP58
PRDX6-AS1	#N/A	#N/A	0.696049	#N/A	#N/A	#N/A	#N/A	#N/A	#N/A	#N/A	#N/A	#N/A	0.576191	#N/A	#N/A	#N/A	#N/A	#N/A	5.00305	#N/A	3	ENSG00000203739	PRDX6-AS1	lncRNA	PRDX6 antisense RNA 1 [Source:HGNC Symbol;Acc:HGNC:54870]
RHOBTB2	#N/A	#N/A	#N/A	#N/A	#N/A	#N/A	0.5736	0.791233	#N/A	#N/A	#N/A	#N/A	#N/A	#N/A	#N/A	#N/A	#N/A	#N/A	3.66367	#N/A	3	ENSG00000008853	RHOBTB2	protein_coding	Rho related BTB domain containing 2 [Source:HGNC Symbol;Acc:HGNC:18756]
SPDYE6	#N/A	#N/A	1.32762	#N/A	#N/A	#N/A	#N/A	#N/A	#N/A	#N/A	#N/A	0.571131	#N/A	#N/A	#N/A	#N/A	#N/A	#N/A	5.05853	#N/A	3	ENSG00000260097	SPDYE6	protein_coding	speedy/RINGO cell cycle regulator family member E6 [Source:HGNC Symbol;Acc:HGNC:35465]
TMEM9B	#N/A	#N/A	#N/A	#N/A	#N/A	0.567681	2.04899	#N/A	#N/A	#N/A	#N/A	#N/A	#N/A	#N/A	#N/A	#N/A	#N/A	#N/A	2.04688	#N/A	3	ENSG00000175348	TMEM9B	protein_coding	TMEM9 domain family member B [Source:HGNC Symbol;Acc:HGNC:1168]
ZNF324	0.566545	#N/A	0.78	#N/A	#N/A	#N/A	#N/A	#N/A	#N/A	#N/A	#N/A	#N/A	#N/A	#N/A	#N/A	#N/A	#N/A	#N/A	4.45709	#N/A	3	ENSG00000083812	ZNF324	protein_coding	zinc finger protein 324 [Source:HGNC Symbol;Acc:HGNC:14096]
ZNF578	#N/A	#N/A	1.56676	1.01993	#N/A	#N/A	#N/A	#N/A	#N/A	#N/A	#N/A	#N/A	0.566338	#N/A	#N/A	#N/A	#N/A	#N/A	#N/A	#N/A	3	ENSG00000258405	ZNF578	protein_coding	zinc finger protein 578 [Source:HGNC Symbol;Acc:HGNC:26449]
MTRFR	#N/A	#N/A	0.926519	0.566324	#N/A	#N/A	#N/A	#N/A	#N/A	#N/A	#N/A	#N/A	#N/A	#N/A	#N/A	#N/A	#N/A	#N/A	5.66063	#N/A	3	ENSG00000130921	MTRFR	protein_coding	mitochondrial translation release factor in rescue [Source:HGNC Symbol;Acc:HGNC:26784]
#286599	#N/A	#N/A	1.88323	#N/A	#N/A	#N/A	#N/A	#N/A	#N/A	#N/A	#N/A	0.566148	#N/A	#N/A	#N/A	#N/A	#N/A	#N/A	4.13136	#N/A	3	ENSG00000286599		lncRNA	novel transcript, antisense to EXOC1
EFCAB5	#N/A	#N/A	0.794624	0.565861	#N/A	#N/A	#N/A	#N/A	#N/A	#N/A	#N/A	#N/A	#N/A	#N/A	#N/A	#N/A	#N/A	#N/A	2.43994	#N/A	3	ENSG00000176927	EFCAB5	protein_coding	EF-hand calcium binding domain 5 [Source:HGNC Symbol;Acc:HGNC:24801]
XNDC1N	#N/A	#N/A	0.782117	0.565217	#N/A	#N/A	#N/A	#N/A	#N/A	#N/A	#N/A	#N/A	#N/A	#N/A	#N/A	#N/A	#N/A	#N/A	4.6159	#N/A	3	ENSG00000254469	XNDC1N	protein_coding	XRCC1 N-terminal domain containing 1, N-terminal like [Source:HGNC Symbol;Acc:HGNC:54661]
RGPD1	#N/A	#N/A	1.94069	0.564812	#N/A	#N/A	#N/A	#N/A	#N/A	#N/A	#N/A	#N/A	#N/A	#N/A	#N/A	#N/A	#N/A	#N/A	3.70297	#N/A	3	ENSG00000187627	RGPD1	protein_coding	RANBP2 like and GRIP domain containing 1 [Source:HGNC Symbol;Acc:HGNC:32414]
#257277	#N/A	#N/A	3.03805	0.564427	#N/A	#N/A	#N/A	#N/A	#N/A	#N/A	#N/A	#N/A	#N/A	#N/A	#N/A	#N/A	#N/A	#N/A	7.11442	#N/A	3	ENSG00000257277		lncRNA	novel transcript, antisense to ARHGAP15
TRIM23	#N/A	#N/A	0.564404	#N/A	#N/A	#N/A	#N/A	#N/A	#N/A	#N/A	#N/A	#N/A	0.583284	#N/A	#N/A	#N/A	#N/A	#N/A	7.1102	#N/A	3	ENSG00000113595	TRIM23	protein_coding	tripartite motif containing 23 [Source:HGNC Symbol;Acc:HGNC:660]
NBPF20	#N/A	#N/A	#N/A	#N/A	#N/A	#N/A	#N/A	#N/A	#N/A	0.563491	#N/A	#N/A	#N/A	1.36041	#N/A	#N/A	#N/A	#N/A	5.3623	#N/A	3	ENSG00000162825	NBPF20	protein_coding	NBPF member 20 [Source:HGNC Symbol;Acc:HGNC:32000]
FSD1	#N/A	#N/A	0.859626	1.16822	#N/A	#N/A	#N/A	0.563311	#N/A	#N/A	#N/A	#N/A	#N/A	#N/A	#N/A	#N/A	#N/A	#N/A	#N/A	#N/A	3	ENSG00000105255	FSD1	protein_coding	fibronectin type III and SPRY domain containing 1 [Source:HGNC Symbol;Acc:HGNC:13745]
CNIH4	0.563109	#N/A	#N/A	#N/A	#N/A	#N/A	#N/A	#N/A	#N/A	#N/A	#N/A	#N/A	#N/A	#N/A	#N/A	#N/A	1.21735	#N/A	7.2418	#N/A	3	ENSG00000143771	CNIH4	protein_coding	cornichon family AMPA receptor auxiliary protein 4 [Source:HGNC Symbol;Acc:HGNC:25013]
BRCA2	#N/A	#N/A	#N/A	#N/A	#N/A	#N/A	#N/A	0.562525	#N/A	#N/A	#N/A	#N/A	#N/A	#N/A	0.957968	#N/A	#N/A	#N/A	4.95518	#N/A	3	ENSG00000139618	BRCA2	protein_coding	BRCA2 DNA repair associated [Source:HGNC Symbol;Acc:HGNC:1101]
ARMC2	0.562175	#N/A	#N/A	#N/A	#N/A	#N/A	#N/A	#N/A	#N/A	#N/A	#N/A	#N/A	1.11707	#N/A	#N/A	#N/A	#N/A	#N/A	7.29101	#N/A	3	ENSG00000118690	ARMC2	protein_coding	armadillo repeat containing 2 [Source:HGNC Symbol;Acc:HGNC:23045]
B2M#166710	#N/A	#N/A	#N/A	#N/A	0.561505	#N/A	0.86442	#N/A	#N/A	#N/A	#N/A	#N/A	#N/A	#N/A	#N/A	#N/A	#N/A	#N/A	#N/A	2.74164	3	ENSG00000166710	B2M	protein_coding	beta-2-microglobulin [Source:HGNC Symbol;Acc:HGNC:914]
HSD17B2	#N/A	#N/A	3.64265	2.73242	#N/A	#N/A	#N/A	#N/A	#N/A	#N/A	#N/A	#N/A	#N/A	#N/A	#N/A	#N/A	#N/A	#N/A	0.560646	#N/A	3	ENSG00000086696	HSD17B2	protein_coding	hydroxysteroid 17-beta dehydrogenase 2 [Source:HGNC Symbol;Acc:HGNC:5211]
PRKACB	#N/A	#N/A	0.75938	0.560411	#N/A	#N/A	#N/A	#N/A	#N/A	#N/A	#N/A	#N/A	#N/A	#N/A	#N/A	#N/A	#N/A	#N/A	5.15731	#N/A	3	ENSG00000142875	PRKACB	protein_coding	protein kinase cAMP-activated catalytic subunit beta [Source:HGNC Symbol;Acc:HGNC:9381]
SSTR3	#N/A	#N/A	#N/A	0.560256	#N/A	#N/A	#N/A	#N/A	#N/A	1.6879	1.21697	#N/A	#N/A	#N/A	#N/A	#N/A	#N/A	#N/A	#N/A	#N/A	3	ENSG00000278195	SSTR3	protein_coding	somatostatin receptor 3 [Source:HGNC Symbol;Acc:HGNC:11332]
CDKN1B	#N/A	#N/A	#N/A	#N/A	#N/A	#N/A	#N/A	#N/A	#N/A	#N/A	#N/A	#N/A	#N/A	#N/A	#N/A	0.559286	1.09124	#N/A	4.84691	#N/A	3	ENSG00000111276	CDKN1B	protein_coding	cyclin dependent kinase inhibitor 1B [Source:HGNC Symbol;Acc:HGNC:1785]
ACAA2	#N/A	#N/A	#N/A	#N/A	#N/A	0.559079	0.914086	#N/A	#N/A	#N/A	#N/A	#N/A	#N/A	#N/A	#N/A	#N/A	#N/A	#N/A	4.10628	#N/A	3	ENSG00000167315	ACAA2	protein_coding	acetyl-CoA acyltransferase 2 [Source:HGNC Symbol;Acc:HGNC:83]
NUDT13	#N/A	#N/A	0.832129	#N/A	#N/A	#N/A	#N/A	#N/A	#N/A	#N/A	#N/A	0.557025	#N/A	#N/A	#N/A	#N/A	#N/A	#N/A	4.79873	#N/A	3	ENSG00000166321	NUDT13	protein_coding	nudix hydrolase 13 [Source:HGNC Symbol;Acc:HGNC:18827]
CBWD6	#N/A	#N/A	#N/A	#N/A	#N/A	#N/A	#N/A	#N/A	#N/A	#N/A	#N/A	0.556342	#N/A	#N/A	#N/A	0.770274	#N/A	#N/A	4.50784	#N/A	3	ENSG00000215126	CBWD6	protein_coding	COBW domain containing 6 [Source:HGNC Symbol;Acc:HGNC:31978]
NPIPA1#183426	#N/A	#N/A	0.555897	0.671883	#N/A	#N/A	#N/A	#N/A	#N/A	#N/A	#N/A	#N/A	#N/A	#N/A	#N/A	#N/A	#N/A	#N/A	5.87168	#N/A	3	ENSG00000183426	NPIPA1	protein_coding	nuclear pore complex interacting protein family member A1 [Source:HGNC Symbol;Acc:HGNC:7909]
POLR3E#058600	#N/A	#N/A	0.554911	0.612507	#N/A	#N/A	#N/A	#N/A	#N/A	#N/A	#N/A	#N/A	#N/A	#N/A	#N/A	#N/A	#N/A	#N/A	4.30436	#N/A	3	ENSG00000058600	POLR3E	protein_coding	RNA polymerase III subunit E [Source:HGNC Symbol;Acc:HGNC:30347]
SLC3A1	#N/A	#N/A	2.23723	0.554737	#N/A	#N/A	#N/A	#N/A	#N/A	#N/A	#N/A	#N/A	#N/A	#N/A	#N/A	#N/A	#N/A	#N/A	4.44239	#N/A	3	ENSG00000138079	SLC3A1	protein_coding	solute carrier family 3 member 1 [Source:HGNC Symbol;Acc:HGNC:11025]
THAP2	#N/A	#N/A	#N/A	0.76903	#N/A	#N/A	#N/A	#N/A	#N/A	#N/A	#N/A	#N/A	#N/A	#N/A	#N/A	0.554073	#N/A	#N/A	4.71297	#N/A	3	ENSG00000173451	THAP2	protein_coding	THAP domain containing 2 [Source:HGNC Symbol;Acc:HGNC:20854]
EVL	#N/A	#N/A	1.71279	#N/A	#N/A	#N/A	#N/A	#N/A	#N/A	#N/A	#N/A	#N/A	#N/A	#N/A	#N/A	#N/A	#N/A	0.552757	3.81646	#N/A	3	ENSG00000196405	EVL	protein_coding	Enah/Vasp-like [Source:HGNC Symbol;Acc:HGNC:20234]
MPHOSPH9	#N/A	#N/A	0.938685	0.551898	#N/A	#N/A	#N/A	#N/A	#N/A	#N/A	#N/A	#N/A	#N/A	#N/A	#N/A	#N/A	#N/A	#N/A	6.36749	#N/A	3	ENSG00000051825	MPHOSPH9	protein_coding	M-phase phosphoprotein 9 [Source:HGNC Symbol;Acc:HGNC:7215]
LRBA	#N/A	#N/A	1.10344	0.551223	#N/A	#N/A	#N/A	#N/A	#N/A	#N/A	#N/A	#N/A	#N/A	#N/A	#N/A	#N/A	#N/A	#N/A	7.66243	#N/A	3	ENSG00000198589	LRBA	protein_coding	LPS responsive beige-like anchor protein [Source:HGNC Symbol;Acc:HGNC:1742]
TSTD3	#N/A	#N/A	0.827495	0.550803	#N/A	#N/A	#N/A	#N/A	#N/A	#N/A	#N/A	#N/A	#N/A	#N/A	#N/A	#N/A	#N/A	#N/A	7.34851	#N/A	3	ENSG00000279170	TSTD3	protein_coding	thiosulfate sulfurtransferase like domain containing 3 [Source:HGNC Symbol;Acc:HGNC:40910]
RNF126	#N/A	#N/A	0.550773	#N/A	#N/A	#N/A	#N/A	#N/A	#N/A	#N/A	#N/A	#N/A	#N/A	#N/A	#N/A	#N/A	#N/A	#N/A	7.02915	1.70751	3	ENSG00000070423	RNF126	protein_coding	ring finger protein 126 [Source:HGNC Symbol;Acc:HGNC:21151]
TSPAN17	0.550721	#N/A	#N/A	#N/A	#N/A	#N/A	#N/A	#N/A	#N/A	#N/A	#N/A	#N/A	#N/A	#N/A	#N/A	#N/A	1.39891	#N/A	4.33817	#N/A	3	ENSG00000048140	TSPAN17	protein_coding	tetraspanin 17 [Source:HGNC Symbol;Acc:HGNC:13594]
#285803	#N/A	#N/A	1.67617	#N/A	#N/A	#N/A	#N/A	#N/A	#N/A	#N/A	#N/A	0.550661	#N/A	#N/A	#N/A	#N/A	#N/A	#N/A	4.96162	#N/A	3	ENSG00000285803		lncRNA	novel transcript, antisense to AGAP6
OPA1-AS1	#N/A	#N/A	1.0202	#N/A	#N/A	#N/A	#N/A	#N/A	#N/A	#N/A	#N/A	0.549634	#N/A	#N/A	#N/A	#N/A	#N/A	#N/A	5.11417	#N/A	3	ENSG00000224855	OPA1-AS1	lncRNA	OPA1 antisense RNA 1 [Source:HGNC Symbol;Acc:HGNC:40421]
MALAT1	#N/A	#N/A	0.897715	#N/A	#N/A	#N/A	#N/A	#N/A	#N/A	#N/A	#N/A	#N/A	0.549448	#N/A	#N/A	#N/A	#N/A	#N/A	7.72385	#N/A	3	ENSG00000251562	MALAT1	lncRNA	metastasis associated lung adenocarcinoma transcript 1 [Source:HGNC Symbol;Acc:HGNC:29665]
ALDOA	#N/A	#N/A	#N/A	#N/A	#N/A	0.920552	2.90683	#N/A	#N/A	#N/A	#N/A	#N/A	#N/A	#N/A	#N/A	0.548169	#N/A	#N/A	#N/A	#N/A	3	ENSG00000149925	ALDOA	protein_coding	aldolase, fructose-bisphosphate A [Source:HGNC Symbol;Acc:HGNC:414]
ISG20L2	#N/A	#N/A	#N/A	#N/A	#N/A	#N/A	0.548085	#N/A	#N/A	#N/A	#N/A	#N/A	#N/A	#N/A	#N/A	#N/A	#N/A	#N/A	3.30385	1.71422	3	ENSG00000143319	ISG20L2	protein_coding	interferon stimulated exonuclease gene 20 like 2 [Source:HGNC Symbol;Acc:HGNC:25745]
ATAT1#137343	#N/A	#N/A	0.547083	#N/A	#N/A	#N/A	#N/A	0.720668	#N/A	#N/A	#N/A	#N/A	#N/A	#N/A	#N/A	#N/A	#N/A	#N/A	5.02941	#N/A	3	ENSG00000137343	ATAT1	protein_coding	alpha tubulin acetyltransferase 1 [Source:HGNC Symbol;Acc:HGNC:21186]
NPAT	#N/A	#N/A	0.556857	#N/A	#N/A	#N/A	#N/A	#N/A	#N/A	#N/A	#N/A	#N/A	0.547074	#N/A	#N/A	#N/A	#N/A	#N/A	3.75946	#N/A	3	ENSG00000149308	NPAT	protein_coding	nuclear protein, coactivator of histone transcription [Source:HGNC Symbol;Acc:HGNC:7896]
PARP15	#N/A	#N/A	2.94456	0.547068	#N/A	#N/A	#N/A	#N/A	#N/A	#N/A	#N/A	#N/A	#N/A	#N/A	#N/A	#N/A	#N/A	#N/A	4.32088	#N/A	3	ENSG00000173200	PARP15	protein_coding	poly(ADP-ribose) polymerase family member 15 [Source:HGNC Symbol;Acc:HGNC:26876]
#228655	#N/A	#N/A	2.91736	0.546741	#N/A	#N/A	#N/A	#N/A	#N/A	#N/A	#N/A	#N/A	#N/A	#N/A	#N/A	#N/A	#N/A	#N/A	8.15165	#N/A	3	ENSG00000228655		lncRNA	novel transcript, antisense to ARHGAP15
CATSPERE	#N/A	#N/A	#N/A	#N/A	#N/A	#N/A	#N/A	#N/A	#N/A	#N/A	#N/A	0.546533	#N/A	#N/A	#N/A	#N/A	#N/A	0.894451	5.9221	#N/A	3	ENSG00000179397	CATSPERE	protein_coding	catsper channel auxiliary subunit epsilon [Source:HGNC Symbol;Acc:HGNC:28491]
MIR2052HG	#N/A	#N/A	1.82089	#N/A	#N/A	#N/A	#N/A	#N/A	#N/A	#N/A	#N/A	#N/A	1.91774	#N/A	#N/A	#N/A	#N/A	#N/A	0.545556	#N/A	3	ENSG00000254349	MIR2052HG	lncRNA	MIR2052 host gene [Source:HGNC Symbol;Acc:HGNC:51555]
#254186	#N/A	#N/A	#N/A	0.545396	#N/A	#N/A	#N/A	#N/A	#N/A	#N/A	#N/A	1.12625	#N/A	#N/A	#N/A	#N/A	#N/A	#N/A	3.73582	#N/A	3	ENSG00000254186		lncRNA	novel transcript
ATP5PB	#N/A	#N/A	#N/A	#N/A	#N/A	0.54482	1.77389	#N/A	#N/A	#N/A	#N/A	#N/A	#N/A	#N/A	#N/A	#N/A	#N/A	#N/A	4.80562	#N/A	3	ENSG00000116459	ATP5PB	protein_coding	ATP synthase peripheral stalk-membrane subunit b [Source:HGNC Symbol;Acc:HGNC:840]
ZFYVE19	#N/A	#N/A	#N/A	#N/A	#N/A	0.544435	#N/A	#N/A	#N/A	#N/A	#N/A	#N/A	#N/A	#N/A	#N/A	#N/A	#N/A	1.24872	4.82493	#N/A	3	ENSG00000166140	ZFYVE19	protein_coding	zinc finger FYVE-type containing 19 [Source:HGNC Symbol;Acc:HGNC:20758]
TP53TG5	#N/A	#N/A	2.26792	#N/A	#N/A	#N/A	#N/A	#N/A	#N/A	#N/A	#N/A	0.544085	#N/A	#N/A	#N/A	#N/A	#N/A	#N/A	4.48066	#N/A	3	ENSG00000124251	TP53TG5	protein_coding	TP53 target 5 [Source:HGNC Symbol;Acc:HGNC:15856]
TRIM73	#N/A	#N/A	1.24687	0.544053	#N/A	#N/A	#N/A	#N/A	#N/A	#N/A	#N/A	#N/A	#N/A	#N/A	#N/A	#N/A	#N/A	#N/A	6.53196	#N/A	3	ENSG00000178809	TRIM73	protein_coding	tripartite motif containing 73 [Source:HGNC Symbol;Acc:HGNC:18162]
LINC02073	1.38145	#N/A	0.543902	#N/A	#N/A	#N/A	#N/A	#N/A	#N/A	#N/A	#N/A	0.702057	#N/A	#N/A	#N/A	#N/A	#N/A	#N/A	#N/A	#N/A	3	ENSG00000267452	LINC02073	lncRNA	long intergenic non-protein coding RNA 2073 [Source:HGNC Symbol;Acc:HGNC:52919]
C1orf220	#N/A	#N/A	#N/A	#N/A	#N/A	0.768284	#N/A	0.605928	#N/A	#N/A	0.543396	#N/A	#N/A	#N/A	#N/A	#N/A	#N/A	#N/A	#N/A	#N/A	3	ENSG00000213057	C1orf220	lncRNA	chromosome 1 putative open reading frame 220 [Source:HGNC Symbol;Acc:HGNC:33805]
PPP1R3F	#N/A	#N/A	0.86772	0.543229	#N/A	#N/A	#N/A	#N/A	#N/A	#N/A	#N/A	#N/A	#N/A	#N/A	#N/A	#N/A	#N/A	#N/A	4.69944	#N/A	3	ENSG00000049769	PPP1R3F	protein_coding	protein phosphatase 1 regulatory subunit 3F [Source:HGNC Symbol;Acc:HGNC:14944]
CYB5R1	0.543068	#N/A	#N/A	#N/A	#N/A	#N/A	#N/A	#N/A	#N/A	0.569719	#N/A	#N/A	#N/A	#N/A	#N/A	1.13755	#N/A	#N/A	#N/A	#N/A	3	ENSG00000159348	CYB5R1	protein_coding	cytochrome b5 reductase 1 [Source:HGNC Symbol;Acc:HGNC:13397]
NDC1	#N/A	#N/A	0.542703	#N/A	#N/A	#N/A	#N/A	#N/A	#N/A	#N/A	#N/A	#N/A	0.571266	#N/A	#N/A	#N/A	#N/A	#N/A	7.13753	#N/A	3	ENSG00000058804	NDC1	protein_coding	NDC1 transmembrane nucleoporin [Source:HGNC Symbol;Acc:HGNC:25525]
KIZ	#N/A	#N/A	0.541432	#N/A	#N/A	#N/A	#N/A	#N/A	#N/A	#N/A	#N/A	#N/A	0.762514	#N/A	#N/A	#N/A	#N/A	#N/A	7.66756	#N/A	3	ENSG00000088970	KIZ	protein_coding	kizuna centrosomal protein [Source:HGNC Symbol;Acc:HGNC:15865]
EIF3I	#N/A	#N/A	#N/A	#N/A	#N/A	0.54087	1.67302	#N/A	#N/A	#N/A	#N/A	#N/A	#N/A	#N/A	#N/A	#N/A	#N/A	#N/A	5.65894	#N/A	3	ENSG00000084623	EIF3I	protein_coding	eukaryotic translation initiation factor 3 subunit I [Source:HGNC Symbol;Acc:HGNC:3272]
BRPF3	#N/A	#N/A	#N/A	0.540778	#N/A	#N/A	#N/A	#N/A	#N/A	#N/A	#N/A	#N/A	1.16184	#N/A	#N/A	#N/A	#N/A	#N/A	4.76333	#N/A	3	ENSG00000096070	BRPF3	protein_coding	bromodomain and PHD finger containing 3 [Source:HGNC Symbol;Acc:HGNC:14256]
SEC61A1	0.540585	#N/A	#N/A	#N/A	#N/A	#N/A	0.616005	#N/A	#N/A	#N/A	#N/A	#N/A	#N/A	#N/A	#N/A	#N/A	#N/A	#N/A	5.0945	#N/A	3	ENSG00000058262	SEC61A1	protein_coding	SEC61 translocon subunit alpha 1 [Source:HGNC Symbol;Acc:HGNC:18276]
KDM8	0.540433	#N/A	0.95658	#N/A	#N/A	#N/A	#N/A	#N/A	#N/A	#N/A	#N/A	#N/A	#N/A	#N/A	#N/A	#N/A	#N/A	#N/A	3.93458	#N/A	3	ENSG00000155666	KDM8	protein_coding	lysine demethylase 8 [Source:HGNC Symbol;Acc:HGNC:25840]
ZNF823	#N/A	#N/A	0.8501	0.540259	#N/A	#N/A	#N/A	#N/A	#N/A	#N/A	#N/A	#N/A	#N/A	#N/A	#N/A	#N/A	#N/A	#N/A	3.24249	#N/A	3	ENSG00000197933	ZNF823	protein_coding	zinc finger protein 823 [Source:HGNC Symbol;Acc:HGNC:30936]
YWHAB	#N/A	#N/A	#N/A	#N/A	#N/A	#N/A	0.539266	#N/A	#N/A	#N/A	#N/A	#N/A	#N/A	#N/A	#N/A	#N/A	0.797393	#N/A	4.25347	#N/A	3	ENSG00000166913	YWHAB	protein_coding	tyrosine 3-monooxygenase/tryptophan 5-monooxygenase activation protein beta [Source:HGNC Symbol;Acc:HGNC:12849]
PFKP	#N/A	#N/A	0.538907	2.08233	#N/A	#N/A	#N/A	#N/A	#N/A	#N/A	#N/A	#N/A	#N/A	#N/A	#N/A	#N/A	#N/A	#N/A	4.22922	#N/A	3	ENSG00000067057	PFKP	protein_coding	phosphofructokinase, platelet [Source:HGNC Symbol;Acc:HGNC:8878]
TMEM204	#N/A	#N/A	4.77925	1.72547	#N/A	#N/A	#N/A	#N/A	#N/A	#N/A	#N/A	#N/A	#N/A	#N/A	#N/A	#N/A	#N/A	#N/A	0.538515	#N/A	3	ENSG00000131634	TMEM204	protein_coding	transmembrane protein 204 [Source:HGNC Symbol;Acc:HGNC:14158]
FAM209A	#N/A	#N/A	#N/A	#N/A	#N/A	#N/A	#N/A	0.537796	#N/A	#N/A	#N/A	0.86764	#N/A	#N/A	#N/A	#N/A	#N/A	#N/A	3.9249	#N/A	3	ENSG00000124103	FAM209A	protein_coding	family with sequence similarity 209 member A [Source:HGNC Symbol;Acc:HGNC:16100]
EML2	#N/A	#N/A	0.536298	#N/A	#N/A	#N/A	#N/A	#N/A	#N/A	#N/A	#N/A	#N/A	0.717879	#N/A	#N/A	#N/A	#N/A	#N/A	4.11589	#N/A	3	ENSG00000125746	EML2	protein_coding	EMAP like 2 [Source:HGNC Symbol;Acc:HGNC:18035]
ZNF585B	#N/A	#N/A	0.888699	#N/A	#N/A	#N/A	#N/A	#N/A	#N/A	#N/A	#N/A	#N/A	0.536226	#N/A	#N/A	#N/A	#N/A	#N/A	6.18867	#N/A	3	ENSG00000245680	ZNF585B	protein_coding	zinc finger protein 585B [Source:HGNC Symbol;Acc:HGNC:30948]
APLF	#N/A	#N/A	#N/A	#N/A	#N/A	#N/A	#N/A	#N/A	#N/A	#N/A	0.534897	#N/A	#N/A	#N/A	#N/A	0.671489	#N/A	#N/A	6.61549	#N/A	3	ENSG00000169621	APLF	protein_coding	aprataxin and PNKP like factor [Source:HGNC Symbol;Acc:HGNC:28724]
UCKL1	#N/A	#N/A	0.534753	#N/A	#N/A	#N/A	#N/A	#N/A	#N/A	#N/A	#N/A	#N/A	0.595077	#N/A	#N/A	#N/A	#N/A	#N/A	5.55933	#N/A	3	ENSG00000198276	UCKL1	protein_coding	uridine-cytidine kinase 1 like 1 [Source:HGNC Symbol;Acc:HGNC:15938]
THOC6	#N/A	#N/A	#N/A	#N/A	#N/A	#N/A	#N/A	#N/A	#N/A	0.539448	#N/A	#N/A	#N/A	#N/A	#N/A	0.534274	#N/A	#N/A	3.81161	#N/A	3	ENSG00000131652	THOC6	protein_coding	THO complex 6 [Source:HGNC Symbol;Acc:HGNC:28369]
PRKCI	1.27021	#N/A	#N/A	#N/A	#N/A	#N/A	#N/A	#N/A	#N/A	#N/A	#N/A	#N/A	#N/A	#N/A	#N/A	0.533928	#N/A	#N/A	5.67289	#N/A	3	ENSG00000163558	PRKCI	protein_coding	protein kinase C iota [Source:HGNC Symbol;Acc:HGNC:9404]
CWF19L2	#N/A	#N/A	0.533746	#N/A	#N/A	#N/A	#N/A	#N/A	#N/A	#N/A	#N/A	#N/A	0.617208	#N/A	#N/A	#N/A	#N/A	#N/A	6.06957	#N/A	3	ENSG00000152404	CWF19L2	protein_coding	CWF19 like cell cycle control factor 2 [Source:HGNC Symbol;Acc:HGNC:26508]
CHROMR	0.533396	#N/A	#N/A	1.17865	#N/A	#N/A	#N/A	#N/A	#N/A	#N/A	#N/A	#N/A	#N/A	#N/A	#N/A	#N/A	#N/A	#N/A	3.23183	#N/A	3	ENSG00000223960	CHROMR	lncRNA	cholesterol induced regulator of metabolism RNA [Source:HGNC Symbol;Acc:HGNC:54059]
RILPL1	#N/A	#N/A	1.95429	0.53277	#N/A	#N/A	#N/A	#N/A	#N/A	#N/A	#N/A	#N/A	#N/A	#N/A	#N/A	#N/A	#N/A	#N/A	1.28725	#N/A	3	ENSG00000188026	RILPL1	protein_coding	Rab interacting lysosomal protein like 1 [Source:HGNC Symbol;Acc:HGNC:26814]
SGPP1#126821	#N/A	#N/A	0.531807	#N/A	#N/A	#N/A	#N/A	#N/A	#N/A	#N/A	#N/A	#N/A	#N/A	#N/A	#N/A	#N/A	1.04813	#N/A	5.90973	#N/A	3	ENSG00000126821	SGPP1	protein_coding	sphingosine-1-phosphate phosphatase 1 [Source:HGNC Symbol;Acc:HGNC:17720]
BRCA1	#N/A	#N/A	#N/A	#N/A	#N/A	#N/A	#N/A	0.530595	#N/A	#N/A	#N/A	0.564256	#N/A	#N/A	#N/A	#N/A	#N/A	#N/A	6.0206	#N/A	3	ENSG00000012048	BRCA1	protein_coding	BRCA1 DNA repair associated [Source:HGNC Symbol;Acc:HGNC:1100]
LMLN	#N/A	#N/A	0.76779	#N/A	#N/A	#N/A	#N/A	#N/A	#N/A	#N/A	#N/A	#N/A	#N/A	#N/A	#N/A	0.530299	#N/A	#N/A	4.19179	#N/A	3	ENSG00000185621	LMLN	protein_coding	leishmanolysin like peptidase [Source:HGNC Symbol;Acc:HGNC:15991]
PRIM2	#N/A	#N/A	0.528609	#N/A	#N/A	#N/A	#N/A	#N/A	#N/A	#N/A	#N/A	#N/A	0.538759	#N/A	#N/A	#N/A	#N/A	#N/A	9.38756	#N/A	3	ENSG00000146143	PRIM2	protein_coding	DNA primase subunit 2 [Source:HGNC Symbol;Acc:HGNC:9370]
HERC2#128731	#N/A	#N/A	0.581981	0.528447	#N/A	#N/A	#N/A	#N/A	#N/A	#N/A	#N/A	#N/A	#N/A	#N/A	#N/A	#N/A	#N/A	#N/A	4.32361	#N/A	3	ENSG00000128731	HERC2	protein_coding	HECT and RLD domain containing E3 ubiquitin protein ligase 2 [Source:HGNC Symbol;Acc:HGNC:4868]
CD53	#N/A	#N/A	#N/A	#N/A	#N/A	#N/A	0.52783	#N/A	#N/A	#N/A	#N/A	#N/A	#N/A	#N/A	#N/A	#N/A	0.764549	#N/A	8.42551	#N/A	3	ENSG00000143119	CD53	protein_coding	CD53 molecule [Source:HGNC Symbol;Acc:HGNC:1686]
CCM2	#N/A	#N/A	0.52769	#N/A	#N/A	#N/A	#N/A	#N/A	#N/A	#N/A	#N/A	#N/A	0.67465	#N/A	#N/A	#N/A	#N/A	#N/A	6.66105	#N/A	3	ENSG00000136280	CCM2	protein_coding	CCM2 scaffold protein [Source:HGNC Symbol;Acc:HGNC:21708]
CEP290	#N/A	#N/A	0.526322	#N/A	#N/A	#N/A	#N/A	#N/A	#N/A	#N/A	#N/A	#N/A	0.739472	#N/A	#N/A	#N/A	#N/A	#N/A	7.47855	#N/A	3	ENSG00000198707	CEP290	protein_coding	centrosomal protein 290 [Source:HGNC Symbol;Acc:HGNC:29021]
APOLD1	#N/A	#N/A	0.974115	0.526146	#N/A	#N/A	#N/A	#N/A	#N/A	#N/A	#N/A	#N/A	#N/A	#N/A	#N/A	#N/A	#N/A	#N/A	7.26981	#N/A	3	ENSG00000178878	APOLD1	protein_coding	apolipoprotein L domain containing 1 [Source:HGNC Symbol;Acc:HGNC:25268]
ZNF429	#N/A	#N/A	0.525848	#N/A	#N/A	#N/A	#N/A	#N/A	#N/A	#N/A	#N/A	#N/A	0.724937	#N/A	#N/A	#N/A	#N/A	#N/A	3.17248	#N/A	3	ENSG00000197013	ZNF429	protein_coding	zinc finger protein 429 [Source:HGNC Symbol;Acc:HGNC:20817]
CCNO-DT	#N/A	#N/A	1.92751	#N/A	#N/A	#N/A	#N/A	#N/A	#N/A	#N/A	#N/A	0.525564	#N/A	#N/A	#N/A	#N/A	#N/A	#N/A	5.81212	#N/A	3	ENSG00000251307	CCNO-DT	lncRNA	CCNO divergent transcript [Source:HGNC Symbol;Acc:HGNC:55543]
#270174	#N/A	#N/A	1.92528	#N/A	#N/A	#N/A	#N/A	#N/A	#N/A	#N/A	#N/A	0.524955	#N/A	#N/A	#N/A	#N/A	#N/A	#N/A	4.57508	#N/A	3	ENSG00000270174		lncRNA	novel transcript, antisense to FARS2
HAUS6	#N/A	#N/A	0.524952	#N/A	#N/A	#N/A	#N/A	#N/A	#N/A	#N/A	#N/A	#N/A	0.672792	#N/A	#N/A	#N/A	#N/A	#N/A	7.10875	#N/A	3	ENSG00000147874	HAUS6	protein_coding	HAUS augmin like complex subunit 6 [Source:HGNC Symbol;Acc:HGNC:25948]
ARMH4	#N/A	#N/A	0.918841	#N/A	#N/A	#N/A	#N/A	#N/A	#N/A	#N/A	#N/A	0.524801	#N/A	#N/A	#N/A	#N/A	#N/A	#N/A	6.40559	#N/A	3	ENSG00000139971	ARMH4	protein_coding	armadillo like helical domain containing 4 [Source:HGNC Symbol;Acc:HGNC:19846]
VGLL4	#N/A	#N/A	0.524666	0.888951	#N/A	#N/A	#N/A	#N/A	#N/A	#N/A	#N/A	#N/A	#N/A	#N/A	#N/A	#N/A	#N/A	#N/A	3.95057	#N/A	3	ENSG00000144560	VGLL4	protein_coding	vestigial like family member 4 [Source:HGNC Symbol;Acc:HGNC:28966]
XYLT2	#N/A	#N/A	0.655315	0.524638	#N/A	#N/A	#N/A	#N/A	#N/A	#N/A	#N/A	#N/A	#N/A	#N/A	#N/A	#N/A	#N/A	#N/A	3.07405	#N/A	3	ENSG00000015532	XYLT2	protein_coding	xylosyltransferase 2 [Source:HGNC Symbol;Acc:HGNC:15517]
UCP2	#N/A	#N/A	#N/A	#N/A	#N/A	#N/A	0.524607	#N/A	#N/A	0.578992	#N/A	#N/A	#N/A	#N/A	#N/A	#N/A	#N/A	#N/A	1.67182	#N/A	3	ENSG00000175567	UCP2	protein_coding	uncoupling protein 2 [Source:HGNC Symbol;Acc:HGNC:12518]
PSMA4	#N/A	#N/A	#N/A	#N/A	#N/A	0.522881	1.39455	#N/A	#N/A	#N/A	#N/A	#N/A	#N/A	#N/A	#N/A	#N/A	#N/A	#N/A	3.46242	#N/A	3	ENSG00000041357	PSMA4	protein_coding	proteasome 20S subunit alpha 4 [Source:HGNC Symbol;Acc:HGNC:9533]
SCYL3	#N/A	#N/A	0.535336	#N/A	#N/A	#N/A	#N/A	#N/A	#N/A	#N/A	#N/A	#N/A	0.522323	#N/A	#N/A	#N/A	#N/A	#N/A	6.39997	#N/A	3	ENSG00000000457	SCYL3	protein_coding	SCY1 like pseudokinase 3 [Source:HGNC Symbol;Acc:HGNC:19285]
TRAF2	#N/A	#N/A	0.863155	#N/A	#N/A	#N/A	#N/A	#N/A	#N/A	#N/A	#N/A	#N/A	0.522309	#N/A	#N/A	#N/A	#N/A	#N/A	5.32622	#N/A	3	ENSG00000127191	TRAF2	protein_coding	TNF receptor associated factor 2 [Source:HGNC Symbol;Acc:HGNC:12032]
HOPX	#N/A	#N/A	0.97338	#N/A	#N/A	#N/A	2.89271	#N/A	#N/A	#N/A	#N/A	#N/A	0.522256	#N/A	#N/A	#N/A	#N/A	#N/A	#N/A	#N/A	3	ENSG00000171476	HOPX	protein_coding	HOP homeobox [Source:HGNC Symbol;Acc:HGNC:24961]
CATSPER2	#N/A	#N/A	0.66075	0.521928	#N/A	#N/A	#N/A	#N/A	#N/A	#N/A	#N/A	#N/A	#N/A	#N/A	#N/A	#N/A	#N/A	#N/A	6.46945	#N/A	3	ENSG00000166762	CATSPER2	protein_coding	cation channel sperm associated 2 [Source:HGNC Symbol;Acc:HGNC:18810]
FMNL3	#N/A	#N/A	0.521867	#N/A	#N/A	#N/A	#N/A	#N/A	#N/A	#N/A	#N/A	#N/A	#N/A	#N/A	#N/A	#N/A	#N/A	1.23814	3.8865	#N/A	3	ENSG00000161791	FMNL3	protein_coding	formin like 3 [Source:HGNC Symbol;Acc:HGNC:23698]
ZBTB20-AS5	#N/A	#N/A	1.98792	#N/A	#N/A	#N/A	#N/A	#N/A	#N/A	#N/A	#N/A	0.52159	#N/A	#N/A	#N/A	#N/A	#N/A	#N/A	6.56575	#N/A	3	ENSG00000242290	ZBTB20-AS5	lncRNA	ZBTB20 antisense RNA 5 [Source:HGNC Symbol;Acc:HGNC:52841]
WDR6	#N/A	#N/A	#N/A	0.629101	#N/A	#N/A	#N/A	#N/A	#N/A	#N/A	#N/A	#N/A	#N/A	#N/A	#N/A	0.521024	#N/A	#N/A	4.21894	#N/A	3	ENSG00000178252	WDR6	protein_coding	WD repeat domain 6 [Source:HGNC Symbol;Acc:HGNC:12758]
MAP3K6	0.520194	#N/A	#N/A	0.873464	#N/A	#N/A	#N/A	#N/A	#N/A	#N/A	#N/A	#N/A	#N/A	#N/A	#N/A	#N/A	#N/A	#N/A	3.89441	#N/A	3	ENSG00000142733	MAP3K6	protein_coding	mitogen-activated protein kinase kinase kinase 6 [Source:HGNC Symbol;Acc:HGNC:6858]
#241073	#N/A	#N/A	1.9922	#N/A	#N/A	#N/A	#N/A	#N/A	#N/A	#N/A	#N/A	0.520143	#N/A	#N/A	#N/A	#N/A	#N/A	#N/A	6.33138	#N/A	3	ENSG00000241073		lncRNA	novel transcript
#255139	#N/A	#N/A	1.64717	#N/A	#N/A	#N/A	#N/A	#N/A	#N/A	#N/A	#N/A	0.517474	#N/A	#N/A	#N/A	#N/A	#N/A	#N/A	4.88406	#N/A	3	ENSG00000255139		lncRNA	novel transcript
LINC01003	#N/A	#N/A	#N/A	#N/A	#N/A	#N/A	0.721922	#N/A	#N/A	0.554961	0.51708	#N/A	#N/A	#N/A	#N/A	#N/A	#N/A	#N/A	#N/A	#N/A	3	ENSG00000261455	LINC01003	lncRNA	long intergenic non-protein coding RNA 1003 [Source:HGNC Symbol;Acc:HGNC:48957]
ABHD13	#N/A	#N/A	#N/A	#N/A	#N/A	#N/A	0.516756	#N/A	#N/A	#N/A	#N/A	#N/A	#N/A	#N/A	#N/A	#N/A	#N/A	1.36661	7.33067	#N/A	3	ENSG00000139826	ABHD13	protein_coding	abhydrolase domain containing 13 [Source:HGNC Symbol;Acc:HGNC:20293]
#265218	#N/A	#N/A	0.678266	#N/A	#N/A	#N/A	#N/A	#N/A	#N/A	#N/A	#N/A	0.515497	#N/A	#N/A	#N/A	#N/A	#N/A	#N/A	3.18685	#N/A	3	ENSG00000265218		lncRNA	novel transcript, antisense to LRRC37A3
LINC01090	#N/A	#N/A	1.53723	#N/A	#N/A	#N/A	#N/A	1.24816	#N/A	#N/A	#N/A	#N/A	#N/A	#N/A	#N/A	#N/A	#N/A	#N/A	0.515326	#N/A	3	ENSG00000231689	LINC01090	lncRNA	long intergenic non-protein coding RNA 1090 [Source:HGNC Symbol;Acc:HGNC:49201]
POMT1	#N/A	#N/A	0.813251	#N/A	#N/A	#N/A	#N/A	#N/A	#N/A	#N/A	#N/A	#N/A	0.514169	#N/A	#N/A	#N/A	#N/A	#N/A	3.84931	#N/A	3	ENSG00000130714	POMT1	protein_coding	protein O-mannosyltransferase 1 [Source:HGNC Symbol;Acc:HGNC:9202]
ORC2	#N/A	#N/A	0.513902	0.641903	#N/A	#N/A	#N/A	#N/A	#N/A	#N/A	#N/A	#N/A	#N/A	#N/A	#N/A	#N/A	#N/A	#N/A	6.5676	#N/A	3	ENSG00000115942	ORC2	protein_coding	origin recognition complex subunit 2 [Source:HGNC Symbol;Acc:HGNC:8488]
SYNM-AS1	#N/A	#N/A	2.39632	#N/A	#N/A	#N/A	#N/A	#N/A	#N/A	#N/A	#N/A	#N/A	#N/A	0.768965	#N/A	#N/A	#N/A	#N/A	0.51237	#N/A	3	ENSG00000259475	SYNM-AS1	lncRNA	SYNM antisense RNA 1 [Source:HGNC Symbol;Acc:HGNC:55421]
SPATA5	#N/A	#N/A	0.511914	#N/A	#N/A	#N/A	#N/A	#N/A	#N/A	#N/A	#N/A	#N/A	0.539214	#N/A	#N/A	#N/A	#N/A	#N/A	5.7521	#N/A	3	ENSG00000145375	SPATA5	protein_coding	spermatogenesis associated 5 [Source:HGNC Symbol;Acc:HGNC:18119]
IFT122	#N/A	#N/A	0.510593	0.668181	#N/A	#N/A	#N/A	#N/A	#N/A	#N/A	#N/A	#N/A	#N/A	#N/A	#N/A	#N/A	#N/A	#N/A	5.40844	#N/A	3	ENSG00000163913	IFT122	protein_coding	intraflagellar transport 122 [Source:HGNC Symbol;Acc:HGNC:13556]
ANKS3	#N/A	#N/A	0.78676	0.510344	#N/A	#N/A	#N/A	#N/A	#N/A	#N/A	#N/A	#N/A	#N/A	#N/A	#N/A	#N/A	#N/A	#N/A	6.1722	#N/A	3	ENSG00000168096	ANKS3	protein_coding	ankyrin repeat and sterile alpha motif domain containing 3 [Source:HGNC Symbol;Acc:HGNC:29422]
CLN5	#N/A	#N/A	0.799838	#N/A	#N/A	#N/A	#N/A	#N/A	#N/A	#N/A	#N/A	0.509959	#N/A	#N/A	#N/A	#N/A	#N/A	#N/A	6.95682	#N/A	3	ENSG00000102805	CLN5	protein_coding	CLN5 intracellular trafficking protein [Source:HGNC Symbol;Acc:HGNC:2076]
SPRY4-AS1	#N/A	#N/A	1.36042	1.3174	#N/A	#N/A	#N/A	#N/A	#N/A	#N/A	#N/A	#N/A	#N/A	#N/A	#N/A	#N/A	#N/A	#N/A	0.509643	#N/A	3	ENSG00000231185	SPRY4-AS1	lncRNA	SPRY4 antisense RNA 1 [Source:HGNC Symbol;Acc:HGNC:53465]
KDM4A-AS1	#N/A	#N/A	2.20202	#N/A	#N/A	#N/A	#N/A	#N/A	#N/A	#N/A	#N/A	0.508972	#N/A	#N/A	#N/A	#N/A	#N/A	#N/A	4.0591	#N/A	3	ENSG00000236200	KDM4A-AS1	lncRNA	KDM4A antisense RNA 1 [Source:HGNC Symbol;Acc:HGNC:40528]
BRD9	#N/A	#N/A	0.780447	#N/A	#N/A	#N/A	#N/A	#N/A	#N/A	#N/A	#N/A	#N/A	0.50818	#N/A	#N/A	#N/A	#N/A	#N/A	5.50213	#N/A	3	ENSG00000028310	BRD9	protein_coding	bromodomain containing 9 [Source:HGNC Symbol;Acc:HGNC:25818]
SHFL	#N/A	#N/A	0.506092	#N/A	#N/A	#N/A	#N/A	#N/A	#N/A	#N/A	#N/A	#N/A	#N/A	#N/A	#N/A	#N/A	0.858211	#N/A	4.43461	#N/A	3	ENSG00000130813	SHFL	protein_coding	shiftless antiviral inhibitor of ribosomal frameshifting [Source:HGNC Symbol;Acc:HGNC:25649]
ZFAND3-DT	#N/A	#N/A	#N/A	1.66505	#N/A	#N/A	#N/A	#N/A	#N/A	1.24237	#N/A	#N/A	#N/A	#N/A	#N/A	#N/A	#N/A	#N/A	0.505549	#N/A	3	ENSG00000225945	ZFAND3-DT	lncRNA	ZFAND3 divergent transcript [Source:HGNC Symbol;Acc:HGNC:55841]
ADRM1	#N/A	#N/A	#N/A	#N/A	#N/A	0.505326	1.22421	#N/A	#N/A	#N/A	#N/A	#N/A	#N/A	#N/A	#N/A	#N/A	#N/A	#N/A	3.06911	#N/A	3	ENSG00000130706	ADRM1	protein_coding	ADRM1 26S proteasome ubiquitin receptor [Source:HGNC Symbol;Acc:HGNC:15759]
TTC36-AS1	#N/A	#N/A	1.72001	0.504748	#N/A	#N/A	#N/A	#N/A	#N/A	#N/A	#N/A	#N/A	#N/A	#N/A	#N/A	#N/A	#N/A	#N/A	4.93621	#N/A	3	ENSG00000255435	TTC36-AS1	lncRNA	TTC36 and KMT2A antisense RNA 1 [Source:HGNC Symbol;Acc:HGNC:55495]
PLPP1	#N/A	#N/A	2.05674	0.504427	#N/A	#N/A	#N/A	#N/A	#N/A	#N/A	#N/A	#N/A	#N/A	#N/A	#N/A	#N/A	#N/A	#N/A	4.39761	#N/A	3	ENSG00000067113	PLPP1	protein_coding	phospholipid phosphatase 1 [Source:HGNC Symbol;Acc:HGNC:9228]
TUBGCP6	#N/A	#N/A	0.56033	0.503279	#N/A	#N/A	#N/A	#N/A	#N/A	#N/A	#N/A	#N/A	#N/A	#N/A	#N/A	#N/A	#N/A	#N/A	6.4608	#N/A	3	ENSG00000128159	TUBGCP6	protein_coding	tubulin gamma complex associated protein 6 [Source:HGNC Symbol;Acc:HGNC:18127]
#226849	#N/A	#N/A	1.99523	0.502138	#N/A	#N/A	#N/A	#N/A	#N/A	#N/A	#N/A	#N/A	#N/A	#N/A	#N/A	#N/A	#N/A	#N/A	4.93447	#N/A	3	ENSG00000226849		lncRNA	novel transcript
OGA	#N/A	#N/A	0.50208	#N/A	#N/A	#N/A	#N/A	#N/A	#N/A	#N/A	#N/A	#N/A	0.57902	#N/A	#N/A	#N/A	#N/A	#N/A	7.00838	#N/A	3	ENSG00000198408	OGA	protein_coding	O-GlcNAcase [Source:HGNC Symbol;Acc:HGNC:7056]
ZMYND11	#N/A	#N/A	0.501554	0.723638	#N/A	#N/A	#N/A	#N/A	#N/A	#N/A	#N/A	#N/A	#N/A	#N/A	#N/A	#N/A	#N/A	#N/A	5.40834	#N/A	3	ENSG00000015171	ZMYND11	protein_coding	zinc finger MYND-type containing 11 [Source:HGNC Symbol;Acc:HGNC:16966]
#257105	1.44851	#N/A	2.9612	#N/A	#N/A	#N/A	#N/A	#N/A	#N/A	#N/A	#N/A	#N/A	#N/A	#N/A	#N/A	#N/A	#N/A	#N/A	0.500966	#N/A	3	ENSG00000257105		lncRNA	novel transcript
ELOVL1	#N/A	#N/A	#N/A	#N/A	#N/A	0.499778	1.46182	#N/A	#N/A	#N/A	#N/A	#N/A	#N/A	#N/A	#N/A	#N/A	#N/A	#N/A	1.67254	#N/A	3	ENSG00000066322	ELOVL1	protein_coding	ELOVL fatty acid elongase 1 [Source:HGNC Symbol;Acc:HGNC:14418]
KNSTRN	#N/A	#N/A	#N/A	#N/A	#N/A	0.499465	0.746706	#N/A	#N/A	#N/A	#N/A	#N/A	#N/A	#N/A	#N/A	#N/A	#N/A	#N/A	3.45282	#N/A	3	ENSG00000128944	KNSTRN	protein_coding	kinetochore localized astrin (SPAG5) binding protein [Source:HGNC Symbol;Acc:HGNC:30767]
UBE3D	#N/A	#N/A	0.868418	0.498571	#N/A	#N/A	#N/A	#N/A	#N/A	#N/A	#N/A	#N/A	#N/A	#N/A	#N/A	#N/A	#N/A	#N/A	7.44266	#N/A	3	ENSG00000118420	UBE3D	protein_coding	ubiquitin protein ligase E3D [Source:HGNC Symbol;Acc:HGNC:21381]
#272800	#N/A	#N/A	0.673634	0.497923	#N/A	#N/A	#N/A	#N/A	#N/A	#N/A	#N/A	#N/A	#N/A	#N/A	#N/A	#N/A	#N/A	#N/A	4.97982	#N/A	3	ENSG00000272800		lncRNA	novel transcript
ARHGAP12	#N/A	#N/A	0.497089	#N/A	#N/A	#N/A	#N/A	#N/A	#N/A	#N/A	#N/A	#N/A	0.960042	#N/A	#N/A	#N/A	#N/A	#N/A	5.76637	#N/A	3	ENSG00000165322	ARHGAP12	protein_coding	Rho GTPase activating protein 12 [Source:HGNC Symbol;Acc:HGNC:16348]
ECT2L	#N/A	#N/A	1.68537	#N/A	#N/A	#N/A	#N/A	#N/A	#N/A	#N/A	0.495124	#N/A	#N/A	#N/A	#N/A	#N/A	#N/A	#N/A	4.31729	#N/A	3	ENSG00000203734	ECT2L	protein_coding	epithelial cell transforming 2 like [Source:HGNC Symbol;Acc:HGNC:21118]
ZNF217	0.494804	#N/A	#N/A	#N/A	#N/A	#N/A	#N/A	#N/A	#N/A	#N/A	#N/A	#N/A	#N/A	#N/A	#N/A	#N/A	#N/A	0.536185	8.46747	#N/A	3	ENSG00000171940	ZNF217	protein_coding	zinc finger protein 217 [Source:HGNC Symbol;Acc:HGNC:13009]
ZNF138	#N/A	#N/A	1.194	0.494602	#N/A	#N/A	#N/A	#N/A	#N/A	#N/A	#N/A	#N/A	#N/A	#N/A	#N/A	#N/A	#N/A	#N/A	5.98435	#N/A	3	ENSG00000197008	ZNF138	protein_coding	zinc finger protein 138 [Source:HGNC Symbol;Acc:HGNC:12922]
PIP4K2A	#N/A	#N/A	0.493922	#N/A	#N/A	#N/A	#N/A	#N/A	#N/A	#N/A	#N/A	#N/A	#N/A	#N/A	#N/A	#N/A	#N/A	1.0764	4.48174	#N/A	3	ENSG00000150867	PIP4K2A	protein_coding	phosphatidylinositol-5-phosphate 4-kinase type 2 alpha [Source:HGNC Symbol;Acc:HGNC:8997]
GLYCTK	0.496632	#N/A	#N/A	0.49019	#N/A	#N/A	#N/A	#N/A	#N/A	#N/A	#N/A	#N/A	#N/A	#N/A	#N/A	#N/A	#N/A	#N/A	3.01075	#N/A	3	ENSG00000168237	GLYCTK	protein_coding	glycerate kinase [Source:HGNC Symbol;Acc:HGNC:24247]
ZNF346	#N/A	#N/A	0.53439	0.489368	#N/A	#N/A	#N/A	#N/A	#N/A	#N/A	#N/A	#N/A	#N/A	#N/A	#N/A	#N/A	#N/A	#N/A	5.24343	#N/A	3	ENSG00000113761	ZNF346	protein_coding	zinc finger protein 346 [Source:HGNC Symbol;Acc:HGNC:16403]
VIPAS39	#N/A	#N/A	#N/A	#N/A	#N/A	#N/A	#N/A	#N/A	#N/A	#N/A	#N/A	#N/A	0.488967	#N/A	#N/A	#N/A	#N/A	0.862644	5.62457	#N/A	3	ENSG00000151445	VIPAS39	protein_coding	VPS33B interacting protein, apical-basolateral polarity regulator, spe-39 homolog [Source:HGNC Symbol;Acc:HGNC:20347]
FBXL13	#N/A	#N/A	1.24354	0.488413	#N/A	#N/A	#N/A	#N/A	#N/A	#N/A	#N/A	#N/A	#N/A	#N/A	#N/A	#N/A	#N/A	#N/A	5.23465	#N/A	3	ENSG00000161040	FBXL13	protein_coding	F-box and leucine rich repeat protein 13 [Source:HGNC Symbol;Acc:HGNC:21658]
ZNF384	#N/A	#N/A	#N/A	#N/A	#N/A	#N/A	0.487968	#N/A	#N/A	#N/A	#N/A	#N/A	#N/A	#N/A	#N/A	#N/A	#N/A	0.77119	4.06357	#N/A	3	ENSG00000126746	ZNF384	protein_coding	zinc finger protein 384 [Source:HGNC Symbol;Acc:HGNC:11955]
MAP3K5-AS2	#N/A	#N/A	#N/A	#N/A	#N/A	#N/A	0.722233	#N/A	#N/A	#N/A	#N/A	0.487829	#N/A	#N/A	#N/A	#N/A	#N/A	#N/A	5.25868	#N/A	3	ENSG00000286646	MAP3K5-AS2	lncRNA	MAP3K5 antisense RNA 2 [Source:HGNC Symbol;Acc:HGNC:56125]
PRPF4	#N/A	#N/A	#N/A	#N/A	0.774197	#N/A	#N/A	#N/A	0.487401	#N/A	#N/A	#N/A	#N/A	#N/A	#N/A	#N/A	#N/A	#N/A	6.05079	#N/A	3	ENSG00000136875	PRPF4	protein_coding	pre-mRNA processing factor 4 [Source:HGNC Symbol;Acc:HGNC:17349]
ATAD2	#N/A	#N/A	0.683318	0.485663	#N/A	#N/A	#N/A	#N/A	#N/A	#N/A	#N/A	#N/A	#N/A	#N/A	#N/A	#N/A	#N/A	#N/A	7.85044	#N/A	3	ENSG00000156802	ATAD2	protein_coding	ATPase family AAA domain containing 2 [Source:HGNC Symbol;Acc:HGNC:30123]
KLHL7	#N/A	#N/A	#N/A	#N/A	#N/A	#N/A	#N/A	#N/A	#N/A	#N/A	#N/A	#N/A	0.485329	#N/A	#N/A	#N/A	#N/A	0.847425	5.22357	#N/A	3	ENSG00000122550	KLHL7	protein_coding	kelch like family member 7 [Source:HGNC Symbol;Acc:HGNC:15646]
CLSTN3#139182	#N/A	#N/A	0.892169	#N/A	#N/A	#N/A	0.484399	#N/A	#N/A	#N/A	#N/A	#N/A	#N/A	#N/A	#N/A	#N/A	#N/A	#N/A	3.91315	#N/A	3	ENSG00000139182	CLSTN3	protein_coding	calsyntenin 3 [Source:HGNC Symbol;Acc:HGNC:18371]
HCG18#231074	#N/A	#N/A	0.498917	0.483993	#N/A	#N/A	#N/A	#N/A	#N/A	#N/A	#N/A	#N/A	#N/A	#N/A	#N/A	#N/A	#N/A	#N/A	4.42291	#N/A	3	ENSG00000231074	HCG18	lncRNA	HLA complex group 18 [Source:HGNC Symbol;Acc:HGNC:31337]
ABI2	0.483826	#N/A	0.550447	#N/A	#N/A	#N/A	#N/A	#N/A	#N/A	#N/A	#N/A	#N/A	#N/A	#N/A	#N/A	#N/A	#N/A	#N/A	3.7104	#N/A	3	ENSG00000138443	ABI2	protein_coding	abl interactor 2 [Source:HGNC Symbol;Acc:HGNC:24011]
#267571	#N/A	#N/A	1.04454	0.483621	#N/A	#N/A	#N/A	#N/A	#N/A	#N/A	#N/A	#N/A	#N/A	#N/A	#N/A	#N/A	#N/A	#N/A	5.89686	#N/A	3	ENSG00000267571		lncRNA	novel transcript, antisense to CAPS
CDC42SE2	#N/A	#N/A	0.623101	0.483508	#N/A	#N/A	#N/A	#N/A	#N/A	#N/A	#N/A	#N/A	#N/A	#N/A	#N/A	#N/A	#N/A	#N/A	7.66066	#N/A	3	ENSG00000158985	CDC42SE2	protein_coding	CDC42 small effector 2 [Source:HGNC Symbol;Acc:HGNC:18547]
DPH6	#N/A	#N/A	0.576899	#N/A	#N/A	#N/A	#N/A	#N/A	#N/A	#N/A	#N/A	0.482795	#N/A	#N/A	#N/A	#N/A	#N/A	#N/A	8.05167	#N/A	3	ENSG00000134146	DPH6	protein_coding	diphthamine biosynthesis 6 [Source:HGNC Symbol;Acc:HGNC:30543]
#271554	#N/A	#N/A	1.58288	#N/A	#N/A	#N/A	#N/A	#N/A	#N/A	#N/A	#N/A	0.481473	#N/A	#N/A	#N/A	#N/A	#N/A	#N/A	5.77647	#N/A	3	ENSG00000271554		lncRNA	novel transcript, antisense to EIF2C3
RNF220	#N/A	#N/A	#N/A	#N/A	#N/A	0.584558	0.480412	#N/A	#N/A	#N/A	#N/A	#N/A	#N/A	#N/A	#N/A	#N/A	#N/A	#N/A	6.15204	#N/A	3	ENSG00000187147	RNF220	protein_coding	ring finger protein 220 [Source:HGNC Symbol;Acc:HGNC:25552]
COA8	#N/A	#N/A	#N/A	#N/A	#N/A	0.480161	0.685616	#N/A	#N/A	#N/A	#N/A	#N/A	#N/A	#N/A	#N/A	#N/A	#N/A	#N/A	4.68283	#N/A	3	ENSG00000256053	COA8	protein_coding	cytochrome c oxidase assembly factor 8 [Source:HGNC Symbol;Acc:HGNC:20492]
#263657	#N/A	#N/A	1.65616	#N/A	#N/A	#N/A	#N/A	#N/A	#N/A	#N/A	#N/A	0.479938	#N/A	#N/A	#N/A	#N/A	#N/A	#N/A	3.70803	#N/A	3	ENSG00000263657		lncRNA	novel transcript, antisense to SSH2
TFPT#105619	0.539322	#N/A	#N/A	0.47942	#N/A	#N/A	#N/A	#N/A	#N/A	#N/A	#N/A	#N/A	#N/A	#N/A	#N/A	#N/A	#N/A	#N/A	4.15374	#N/A	3	ENSG00000105619	TFPT	protein_coding	TCF3 fusion partner [Source:HGNC Symbol;Acc:HGNC:13630]
ZKSCAN7-AS1#236869	#N/A	#N/A	1.70139	#N/A	#N/A	#N/A	#N/A	0.478714	#N/A	#N/A	#N/A	#N/A	#N/A	#N/A	#N/A	#N/A	#N/A	#N/A	4.75715	#N/A	3	ENSG00000236869	ZKSCAN7-AS1	lncRNA	ZKSCAN7 ZNF cluster antisense RNA 1 [Source:HGNC Symbol;Acc:HGNC:53964]
#259589	#N/A	#N/A	2.46718	#N/A	#N/A	#N/A	#N/A	#N/A	#N/A	#N/A	#N/A	0.478531	#N/A	#N/A	#N/A	#N/A	#N/A	#N/A	8.36877	#N/A	3	ENSG00000259589		lncRNA	novel transcript, antisense to HERC1
CEP131	#N/A	#N/A	#N/A	#N/A	#N/A	#N/A	#N/A	#N/A	#N/A	0.478125	0.689544	#N/A	#N/A	#N/A	#N/A	#N/A	#N/A	#N/A	3.9071	#N/A	3	ENSG00000141577	CEP131	protein_coding	centrosomal protein 131 [Source:HGNC Symbol;Acc:HGNC:29511]
#255320	#N/A	#N/A	1.20214	1.32586	#N/A	#N/A	#N/A	#N/A	#N/A	#N/A	#N/A	#N/A	#N/A	#N/A	#N/A	#N/A	#N/A	#N/A	0.477577	#N/A	3	ENSG00000255320		lncRNA	novel transcript
ATAD5	#N/A	#N/A	1.29248	#N/A	#N/A	#N/A	#N/A	#N/A	#N/A	#N/A	#N/A	0.477107	#N/A	#N/A	#N/A	#N/A	#N/A	#N/A	6.97382	#N/A	3	ENSG00000176208	ATAD5	protein_coding	ATPase family AAA domain containing 5 [Source:HGNC Symbol;Acc:HGNC:25752]
PRORP	#N/A	#N/A	0.475267	0.75551	#N/A	#N/A	#N/A	#N/A	#N/A	#N/A	#N/A	#N/A	#N/A	#N/A	#N/A	#N/A	#N/A	#N/A	5.43599	#N/A	3	ENSG00000100890	PRORP	protein_coding	protein only RNase P catalytic subunit [Source:HGNC Symbol;Acc:HGNC:19958]
#237324	#N/A	#N/A	0.475047	0.611334	#N/A	#N/A	#N/A	#N/A	#N/A	#N/A	#N/A	0.899336	#N/A	#N/A	#N/A	#N/A	#N/A	#N/A	#N/A	#N/A	3	ENSG00000237324		lncRNA	novel transcript
IPO13	#N/A	#N/A	#N/A	0.620478	#N/A	0.473955	#N/A	#N/A	#N/A	#N/A	#N/A	#N/A	#N/A	#N/A	#N/A	#N/A	#N/A	#N/A	3.7349	#N/A	3	ENSG00000117408	IPO13	protein_coding	importin 13 [Source:HGNC Symbol;Acc:HGNC:16853]
FAM120C	#N/A	#N/A	0.58821	0.473374	#N/A	#N/A	#N/A	#N/A	#N/A	#N/A	#N/A	#N/A	#N/A	#N/A	#N/A	#N/A	#N/A	#N/A	6.90765	#N/A	3	ENSG00000184083	FAM120C	protein_coding	family with sequence similarity 120C [Source:HGNC Symbol;Acc:HGNC:16949]
BUD31	#N/A	#N/A	#N/A	#N/A	#N/A	0.472728	1.75653	#N/A	#N/A	#N/A	#N/A	#N/A	#N/A	#N/A	#N/A	#N/A	#N/A	#N/A	1.6815	#N/A	3	ENSG00000106245	BUD31	protein_coding	BUD31 homolog [Source:HGNC Symbol;Acc:HGNC:29629]
PRH1#231887	#N/A	#N/A	0.794623	0.471903	#N/A	#N/A	#N/A	#N/A	#N/A	#N/A	#N/A	#N/A	#N/A	#N/A	#N/A	#N/A	#N/A	#N/A	5.31903	#N/A	3	ENSG00000231887	PRH1	protein_coding	proline rich protein HaeIII subfamily 1 [Source:HGNC Symbol;Acc:HGNC:9366]
POLE2	#N/A	#N/A	2.45621	0.471812	#N/A	#N/A	#N/A	#N/A	#N/A	#N/A	#N/A	#N/A	#N/A	#N/A	#N/A	#N/A	#N/A	#N/A	4.03407	#N/A	3	ENSG00000100479	POLE2	protein_coding	DNA polymerase epsilon 2, accessory subunit [Source:HGNC Symbol;Acc:HGNC:9178]
#265739	#N/A	#N/A	0.751111	#N/A	#N/A	#N/A	#N/A	#N/A	#N/A	#N/A	#N/A	#N/A	#N/A	#N/A	#N/A	0.471654	#N/A	#N/A	4.66516	#N/A	3	ENSG00000265739		lncRNA	novel transcript, antisense to CCDC55
PDZK1	#N/A	#N/A	2.59615	0.469826	#N/A	#N/A	#N/A	#N/A	#N/A	#N/A	#N/A	#N/A	#N/A	#N/A	#N/A	#N/A	#N/A	#N/A	4.55291	#N/A	3	ENSG00000174827	PDZK1	protein_coding	PDZ domain containing 1 [Source:HGNC Symbol;Acc:HGNC:8821]
TMEM143	#N/A	#N/A	0.524075	#N/A	#N/A	#N/A	#N/A	#N/A	#N/A	#N/A	#N/A	0.469393	#N/A	#N/A	#N/A	#N/A	#N/A	#N/A	5.19915	#N/A	3	ENSG00000161558	TMEM143	protein_coding	transmembrane protein 143 [Source:HGNC Symbol;Acc:HGNC:25603]
KANSL1L-AS1	#N/A	#N/A	0.747796	#N/A	#N/A	#N/A	#N/A	#N/A	#N/A	#N/A	#N/A	0.469166	#N/A	#N/A	#N/A	#N/A	#N/A	#N/A	7.34532	#N/A	3	ENSG00000229127	KANSL1L-AS1	lncRNA	KANSL1L antisense RNA 1 [Source:HGNC Symbol;Acc:HGNC:41139]
C16orf87	#N/A	#N/A	#N/A	#N/A	#N/A	#N/A	0.778938	#N/A	#N/A	#N/A	#N/A	#N/A	#N/A	#N/A	0.46913	#N/A	#N/A	#N/A	3.59205	#N/A	3	ENSG00000155330	C16orf87	protein_coding	chromosome 16 open reading frame 87 [Source:HGNC Symbol;Acc:HGNC:33754]
#286813	#N/A	#N/A	#N/A	#N/A	#N/A	#N/A	#N/A	#N/A	#N/A	#N/A	#N/A	0.468999	0.627919	#N/A	#N/A	#N/A	#N/A	#N/A	3.61966	#N/A	3	ENSG00000286813		lncRNA	novel transcript, sense intronic to ST20-MTHFSand MTHFS
GPS1	#N/A	#N/A	#N/A	#N/A	#N/A	0.513866	0.468834	#N/A	#N/A	#N/A	#N/A	#N/A	#N/A	#N/A	#N/A	#N/A	#N/A	#N/A	3.83055	#N/A	3	ENSG00000169727	GPS1	protein_coding	G protein pathway suppressor 1 [Source:HGNC Symbol;Acc:HGNC:4549]
RDH5	#N/A	#N/A	0.538553	#N/A	#N/A	#N/A	#N/A	#N/A	#N/A	#N/A	#N/A	0.468799	#N/A	#N/A	#N/A	#N/A	#N/A	#N/A	4.95354	#N/A	3	ENSG00000135437	RDH5	protein_coding	retinol dehydrogenase 5 [Source:HGNC Symbol;Acc:HGNC:9940]
CIP2A	#N/A	#N/A	#N/A	#N/A	#N/A	#N/A	#N/A	#N/A	#N/A	0.468225	#N/A	#N/A	#N/A	#N/A	#N/A	0.602539	#N/A	#N/A	4.29631	#N/A	3	ENSG00000163507	CIP2A	protein_coding	cellular inhibitor of PP2A [Source:HGNC Symbol;Acc:HGNC:29302]
PLOD2	0.655075	#N/A	#N/A	#N/A	#N/A	0.857165	#N/A	#N/A	#N/A	0.464805	#N/A	#N/A	#N/A	#N/A	#N/A	#N/A	#N/A	#N/A	#N/A	#N/A	3	ENSG00000152952	PLOD2	protein_coding	procollagen-lysine,2-oxoglutarate 5-dioxygenase 2 [Source:HGNC Symbol;Acc:HGNC:9082]
USP7-AS1	#N/A	#N/A	#N/A	#N/A	#N/A	#N/A	#N/A	#N/A	#N/A	1.1043	#N/A	1.7248	0.464227	#N/A	#N/A	#N/A	#N/A	#N/A	#N/A	#N/A	3	ENSG00000260979	USP7-AS1	lncRNA	USP7 antisense RNA 1 [Source:HGNC Symbol;Acc:HGNC:55379]
SGTA	#N/A	#N/A	#N/A	#N/A	#N/A	0.463488	0.584287	#N/A	#N/A	#N/A	#N/A	#N/A	#N/A	#N/A	#N/A	#N/A	#N/A	#N/A	3.80334	#N/A	3	ENSG00000104969	SGTA	protein_coding	small glutamine rich tetratricopeptide repeat co-chaperone alpha [Source:HGNC Symbol;Acc:HGNC:10819]
SFRP4	#N/A	#N/A	#N/A	0.462391	#N/A	#N/A	#N/A	0.810847	0.601791	#N/A	#N/A	#N/A	#N/A	#N/A	#N/A	#N/A	#N/A	#N/A	#N/A	#N/A	3	ENSG00000106483	SFRP4	protein_coding	secreted frizzled related protein 4 [Source:HGNC Symbol;Acc:HGNC:10778]
TP53I13	#N/A	#N/A	0.462168	0.508993	#N/A	#N/A	#N/A	#N/A	#N/A	#N/A	#N/A	#N/A	#N/A	#N/A	#N/A	#N/A	#N/A	#N/A	5.9385	#N/A	3	ENSG00000167543	TP53I13	protein_coding	tumor protein p53 inducible protein 13 [Source:HGNC Symbol;Acc:HGNC:25102]
PTPDC1	#N/A	#N/A	0.6651	#N/A	#N/A	#N/A	#N/A	#N/A	#N/A	#N/A	#N/A	#N/A	#N/A	#N/A	#N/A	0.460951	#N/A	#N/A	5.16156	#N/A	3	ENSG00000158079	PTPDC1	protein_coding	protein tyrosine phosphatase domain containing 1 [Source:HGNC Symbol;Acc:HGNC:30184]
SNAP47	#N/A	#N/A	0.460591	#N/A	#N/A	#N/A	#N/A	#N/A	#N/A	#N/A	#N/A	#N/A	0.652344	#N/A	#N/A	#N/A	#N/A	#N/A	5.27132	#N/A	3	ENSG00000143740	SNAP47	protein_coding	synaptosome associated protein 47 [Source:HGNC Symbol;Acc:HGNC:30669]
ERMP1	#N/A	#N/A	1.09066	0.460561	#N/A	#N/A	#N/A	#N/A	#N/A	#N/A	#N/A	#N/A	#N/A	#N/A	#N/A	#N/A	#N/A	#N/A	3.68468	#N/A	3	ENSG00000099219	ERMP1	protein_coding	endoplasmic reticulum metallopeptidase 1 [Source:HGNC Symbol;Acc:HGNC:23703]
CEP250	#N/A	#N/A	0.815293	0.459961	#N/A	#N/A	#N/A	#N/A	#N/A	#N/A	#N/A	#N/A	#N/A	#N/A	#N/A	#N/A	#N/A	#N/A	6.99224	#N/A	3	ENSG00000126001	CEP250	protein_coding	centrosomal protein 250 [Source:HGNC Symbol;Acc:HGNC:1859]
LRRC37A#176681	#N/A	#N/A	0.801715	#N/A	#N/A	#N/A	#N/A	#N/A	#N/A	#N/A	#N/A	0.458952	#N/A	#N/A	#N/A	#N/A	#N/A	#N/A	3.9438	#N/A	3	ENSG00000176681	LRRC37A	protein_coding	leucine rich repeat containing 37A [Source:HGNC Symbol;Acc:HGNC:29069]
PDE6D	#N/A	#N/A	0.550865	#N/A	#N/A	#N/A	#N/A	#N/A	#N/A	#N/A	#N/A	#N/A	0.458683	#N/A	#N/A	#N/A	#N/A	#N/A	5.52087	#N/A	3	ENSG00000156973	PDE6D	protein_coding	phosphodiesterase 6D [Source:HGNC Symbol;Acc:HGNC:8788]
HSP90B1	#N/A	#N/A	#N/A	#N/A	#N/A	0.457417	1.74814	#N/A	#N/A	#N/A	#N/A	#N/A	#N/A	#N/A	#N/A	#N/A	#N/A	#N/A	4.52581	#N/A	3	ENSG00000166598	HSP90B1	protein_coding	heat shock protein 90 beta family member 1 [Source:HGNC Symbol;Acc:HGNC:12028]
SPTY2D1	0.456921	#N/A	#N/A	#N/A	#N/A	#N/A	0.819587	#N/A	#N/A	#N/A	#N/A	#N/A	#N/A	#N/A	#N/A	#N/A	#N/A	#N/A	7.3684	#N/A	3	ENSG00000179119	SPTY2D1	protein_coding	SPT2 chromatin protein domain containing 1 [Source:HGNC Symbol;Acc:HGNC:26818]
MARCHF8#165406	#N/A	#N/A	0.4567	#N/A	#N/A	#N/A	#N/A	#N/A	#N/A	#N/A	#N/A	#N/A	#N/A	#N/A	#N/A	#N/A	0.790661	#N/A	5.46524	#N/A	3	ENSG00000165406	MARCHF8	protein_coding	membrane associated ring-CH-type finger 8 [Source:HGNC Symbol;Acc:HGNC:23356]
ZNF461	#N/A	#N/A	0.99063	0.456559	#N/A	#N/A	#N/A	#N/A	#N/A	#N/A	#N/A	#N/A	#N/A	#N/A	#N/A	#N/A	#N/A	#N/A	5.49975	#N/A	3	ENSG00000197808	ZNF461	protein_coding	zinc finger protein 461 [Source:HGNC Symbol;Acc:HGNC:21629]
RNF168	0.456527	#N/A	#N/A	#N/A	#N/A	#N/A	0.469018	#N/A	#N/A	#N/A	#N/A	#N/A	#N/A	#N/A	#N/A	#N/A	#N/A	#N/A	6.76089	#N/A	3	ENSG00000163961	RNF168	protein_coding	ring finger protein 168 [Source:HGNC Symbol;Acc:HGNC:26661]
DDX5	#N/A	#N/A	#N/A	#N/A	#N/A	#N/A	#N/A	#N/A	#N/A	#N/A	#N/A	#N/A	#N/A	0.517866	#N/A	#N/A	#N/A	0.456321	7.26806	#N/A	3	ENSG00000108654	DDX5	protein_coding	DEAD-box helicase 5 [Source:HGNC Symbol;Acc:HGNC:2746]
#285879	#N/A	#N/A	0.949345	#N/A	#N/A	#N/A	#N/A	#N/A	#N/A	#N/A	#N/A	0.456136	#N/A	#N/A	#N/A	#N/A	#N/A	#N/A	5.09894	#N/A	3	ENSG00000285879		lncRNA	novel transcript, antisense to MED13
ZNF254	#N/A	#N/A	0.639185	0.455846	#N/A	#N/A	#N/A	#N/A	#N/A	#N/A	#N/A	#N/A	#N/A	#N/A	#N/A	#N/A	#N/A	#N/A	8.39036	#N/A	3	ENSG00000213096	ZNF254	protein_coding	zinc finger protein 254 [Source:HGNC Symbol;Acc:HGNC:13047]
ZNF33B	#N/A	#N/A	0.620797	0.455599	#N/A	#N/A	#N/A	#N/A	#N/A	#N/A	#N/A	#N/A	#N/A	#N/A	#N/A	#N/A	#N/A	#N/A	5.8296	#N/A	3	ENSG00000196693	ZNF33B	protein_coding	zinc finger protein 33B [Source:HGNC Symbol;Acc:HGNC:13097]
ARMC5	#N/A	#N/A	#N/A	#N/A	#N/A	0.455485	0.68364	#N/A	#N/A	#N/A	#N/A	#N/A	#N/A	#N/A	#N/A	#N/A	#N/A	#N/A	2.24066	#N/A	3	ENSG00000140691	ARMC5	protein_coding	armadillo repeat containing 5 [Source:HGNC Symbol;Acc:HGNC:25781]
IRAK1BP1	#N/A	#N/A	2.30606	0.454646	#N/A	#N/A	#N/A	#N/A	#N/A	#N/A	#N/A	#N/A	#N/A	#N/A	#N/A	#N/A	#N/A	#N/A	6.22449	#N/A	3	ENSG00000146243	IRAK1BP1	protein_coding	interleukin 1 receptor associated kinase 1 binding protein 1 [Source:HGNC Symbol;Acc:HGNC:17368]
SEC22C	#N/A	#N/A	0.522507	0.454507	#N/A	#N/A	#N/A	#N/A	#N/A	#N/A	#N/A	#N/A	#N/A	#N/A	#N/A	#N/A	#N/A	#N/A	7.33685	#N/A	3	ENSG00000093183	SEC22C	protein_coding	SEC22 homolog C, vesicle trafficking protein [Source:HGNC Symbol;Acc:HGNC:16828]
EPC1-AS1	#N/A	#N/A	1.64833	#N/A	#N/A	#N/A	#N/A	#N/A	#N/A	#N/A	#N/A	0.454237	#N/A	#N/A	#N/A	#N/A	#N/A	#N/A	7.20946	#N/A	3	ENSG00000229327	EPC1-AS1	lncRNA	EPC1 antisense RNA 1 [Source:HGNC Symbol;Acc:HGNC:50717]
LRCH3	#N/A	#N/A	0.452957	#N/A	#N/A	#N/A	#N/A	#N/A	#N/A	#N/A	#N/A	#N/A	0.454951	#N/A	#N/A	#N/A	#N/A	#N/A	6.77216	#N/A	3	ENSG00000186001	LRCH3	protein_coding	leucine rich repeats and calponin homology domain containing 3 [Source:HGNC Symbol;Acc:HGNC:28637]
PIDD1	#N/A	#N/A	#N/A	0.451743	#N/A	#N/A	#N/A	#N/A	#N/A	#N/A	#N/A	0.503122	#N/A	#N/A	#N/A	#N/A	#N/A	#N/A	4.72607	#N/A	3	ENSG00000177595	PIDD1	protein_coding	p53-induced death domain protein 1 [Source:HGNC Symbol;Acc:HGNC:16491]
CD2AP	#N/A	#N/A	0.451152	0.549063	#N/A	#N/A	#N/A	#N/A	#N/A	#N/A	#N/A	#N/A	#N/A	#N/A	#N/A	#N/A	#N/A	#N/A	6.58937	#N/A	3	ENSG00000198087	CD2AP	protein_coding	CD2 associated protein [Source:HGNC Symbol;Acc:HGNC:14258]
SH2B1	#N/A	#N/A	0.450167	0.49046	#N/A	#N/A	#N/A	#N/A	#N/A	#N/A	#N/A	#N/A	#N/A	#N/A	#N/A	#N/A	#N/A	#N/A	6.63158	#N/A	3	ENSG00000178188	SH2B1	protein_coding	SH2B adaptor protein 1 [Source:HGNC Symbol;Acc:HGNC:30417]
PPOX	#N/A	#N/A	0.571603	0.449907	#N/A	#N/A	#N/A	#N/A	#N/A	#N/A	#N/A	#N/A	#N/A	#N/A	#N/A	#N/A	#N/A	#N/A	5.17448	#N/A	3	ENSG00000143224	PPOX	protein_coding	protoporphyrinogen oxidase [Source:HGNC Symbol;Acc:HGNC:9280]
ARMC6	#N/A	#N/A	#N/A	#N/A	#N/A	0.449801	#N/A	#N/A	0.810043	#N/A	#N/A	#N/A	#N/A	#N/A	#N/A	#N/A	#N/A	#N/A	4.75837	#N/A	3	ENSG00000105676	ARMC6	protein_coding	armadillo repeat containing 6 [Source:HGNC Symbol;Acc:HGNC:25049]
ZNF808	0.471597	#N/A	0.449406	#N/A	#N/A	#N/A	#N/A	#N/A	#N/A	#N/A	#N/A	#N/A	#N/A	#N/A	#N/A	#N/A	#N/A	#N/A	4.0717	#N/A	3	ENSG00000198482	ZNF808	protein_coding	zinc finger protein 808 [Source:HGNC Symbol;Acc:HGNC:33230]
ESS2	0.540053	#N/A	#N/A	#N/A	#N/A	#N/A	0.449331	#N/A	#N/A	#N/A	#N/A	#N/A	#N/A	#N/A	#N/A	#N/A	#N/A	#N/A	5.18382	#N/A	3	ENSG00000100056	ESS2	protein_coding	ess-2 splicing factor homolog [Source:HGNC Symbol;Acc:HGNC:16817]
S100PBP	#N/A	#N/A	0.449113	0.706976	#N/A	#N/A	#N/A	#N/A	#N/A	#N/A	#N/A	#N/A	#N/A	#N/A	#N/A	#N/A	#N/A	#N/A	8.29865	#N/A	3	ENSG00000116497	S100PBP	protein_coding	S100P binding protein [Source:HGNC Symbol;Acc:HGNC:25768]
MRM2	#N/A	#N/A	#N/A	#N/A	#N/A	0.563869	#N/A	#N/A	#N/A	0.44844	#N/A	#N/A	#N/A	#N/A	#N/A	#N/A	#N/A	#N/A	5.24095	#N/A	3	ENSG00000122687	MRM2	protein_coding	mitochondrial rRNA methyltransferase 2 [Source:HGNC Symbol;Acc:HGNC:16352]
RCL1	#N/A	#N/A	0.626056	0.44826	#N/A	#N/A	#N/A	#N/A	#N/A	#N/A	#N/A	#N/A	#N/A	#N/A	#N/A	#N/A	#N/A	#N/A	4.64707	#N/A	3	ENSG00000120158	RCL1	protein_coding	RNA terminal phosphate cyclase like 1 [Source:HGNC Symbol;Acc:HGNC:17687]
GMPPA	0.447155	#N/A	#N/A	#N/A	#N/A	#N/A	#N/A	#N/A	0.633737	#N/A	#N/A	#N/A	#N/A	#N/A	#N/A	#N/A	#N/A	#N/A	2.54589	#N/A	3	ENSG00000144591	GMPPA	protein_coding	GDP-mannose pyrophosphorylase A [Source:HGNC Symbol;Acc:HGNC:22923]
#286797	#N/A	#N/A	3.14077	2.76575	#N/A	#N/A	#N/A	#N/A	#N/A	#N/A	#N/A	#N/A	#N/A	#N/A	#N/A	#N/A	#N/A	#N/A	0.447107	#N/A	3	ENSG00000286797		lncRNA	novel transcript
GLI4	#N/A	#N/A	#N/A	0.4463	#N/A	#N/A	#N/A	#N/A	0.497274	#N/A	#N/A	#N/A	#N/A	#N/A	#N/A	#N/A	#N/A	#N/A	5.32058	#N/A	3	ENSG00000250571	GLI4	protein_coding	GLI family zinc finger 4 [Source:HGNC Symbol;Acc:HGNC:4320]
CHMP2A	#N/A	#N/A	#N/A	#N/A	#N/A	#N/A	1.10779	#N/A	#N/A	0.445544	#N/A	#N/A	#N/A	#N/A	#N/A	#N/A	#N/A	#N/A	2.87574	#N/A	3	ENSG00000130724	CHMP2A	protein_coding	charged multivesicular body protein 2A [Source:HGNC Symbol;Acc:HGNC:30216]
SQLE	#N/A	#N/A	#N/A	#N/A	#N/A	0.444611	0.521466	#N/A	#N/A	#N/A	#N/A	#N/A	#N/A	#N/A	#N/A	#N/A	#N/A	#N/A	5.18531	#N/A	3	ENSG00000104549	SQLE	protein_coding	squalene epoxidase [Source:HGNC Symbol;Acc:HGNC:11279]
C19orf12	#N/A	#N/A	0.549148	0.444486	#N/A	#N/A	#N/A	#N/A	#N/A	#N/A	#N/A	#N/A	#N/A	#N/A	#N/A	#N/A	#N/A	#N/A	4.50064	#N/A	3	ENSG00000131943	C19orf12	protein_coding	chromosome 19 open reading frame 12 [Source:HGNC Symbol;Acc:HGNC:25443]
#287551	0.500917	#N/A	0.443847	#N/A	#N/A	#N/A	#N/A	1.46223	#N/A	#N/A	#N/A	#N/A	#N/A	#N/A	#N/A	#N/A	#N/A	#N/A	#N/A	#N/A	3	ENSG00000287551		lncRNA	novel transcript, antisense to LINGO2
SMC4	#N/A	#N/A	#N/A	#N/A	#N/A	#N/A	0.642641	#N/A	#N/A	#N/A	#N/A	#N/A	#N/A	#N/A	0.443217	#N/A	#N/A	#N/A	4.1692	#N/A	3	ENSG00000113810	SMC4	protein_coding	structural maintenance of chromosomes 4 [Source:HGNC Symbol;Acc:HGNC:14013]
IRF3	#N/A	#N/A	0.443126	#N/A	#N/A	#N/A	#N/A	#N/A	#N/A	#N/A	#N/A	#N/A	0.455788	#N/A	#N/A	#N/A	#N/A	#N/A	4.42827	#N/A	3	ENSG00000126456	IRF3	protein_coding	interferon regulatory factor 3 [Source:HGNC Symbol;Acc:HGNC:6118]
MRI1	#N/A	#N/A	0.442748	0.74919	#N/A	#N/A	#N/A	#N/A	#N/A	#N/A	#N/A	#N/A	#N/A	#N/A	#N/A	#N/A	#N/A	#N/A	4.50303	#N/A	3	ENSG00000037757	MRI1	protein_coding	methylthioribose-1-phosphate isomerase 1 [Source:HGNC Symbol;Acc:HGNC:28469]
RFX7	#N/A	#N/A	0.441363	#N/A	#N/A	#N/A	#N/A	#N/A	#N/A	#N/A	#N/A	0.46428	#N/A	#N/A	#N/A	#N/A	#N/A	#N/A	6.45505	#N/A	3	ENSG00000181827	RFX7	protein_coding	regulatory factor X7 [Source:HGNC Symbol;Acc:HGNC:25777]
YIF1B	#N/A	#N/A	#N/A	#N/A	#N/A	#N/A	#N/A	#N/A	#N/A	0.441049	#N/A	#N/A	#N/A	#N/A	#N/A	0.686387	#N/A	#N/A	2.1649	#N/A	3	ENSG00000167645	YIF1B	protein_coding	Yip1 interacting factor homolog B, membrane trafficking protein [Source:HGNC Symbol;Acc:HGNC:30511]
ZNF248	#N/A	#N/A	0.762227	0.44066	#N/A	#N/A	#N/A	#N/A	#N/A	#N/A	#N/A	#N/A	#N/A	#N/A	#N/A	#N/A	#N/A	#N/A	3.68122	#N/A	3	ENSG00000198105	ZNF248	protein_coding	zinc finger protein 248 [Source:HGNC Symbol;Acc:HGNC:13041]
ELK3	#N/A	#N/A	#N/A	0.440608	#N/A	#N/A	#N/A	#N/A	#N/A	#N/A	#N/A	0.541446	#N/A	#N/A	#N/A	#N/A	#N/A	#N/A	3.69314	#N/A	3	ENSG00000111145	ELK3	protein_coding	ETS transcription factor ELK3 [Source:HGNC Symbol;Acc:HGNC:3325]
XRRA1	#N/A	#N/A	1.36122	#N/A	#N/A	#N/A	#N/A	#N/A	#N/A	#N/A	#N/A	#N/A	0.440163	#N/A	#N/A	#N/A	#N/A	#N/A	8.21015	#N/A	3	ENSG00000166435	XRRA1	protein_coding	X-ray radiation resistance associated 1 [Source:HGNC Symbol;Acc:HGNC:18868]
ANKRD26	#N/A	#N/A	0.439956	#N/A	#N/A	#N/A	#N/A	#N/A	#N/A	#N/A	#N/A	0.508795	#N/A	#N/A	#N/A	#N/A	#N/A	#N/A	4.45922	#N/A	3	ENSG00000107890	ANKRD26	protein_coding	ankyrin repeat domain containing 26 [Source:HGNC Symbol;Acc:HGNC:29186]
IFT80	#N/A	#N/A	0.761683	0.439383	#N/A	#N/A	#N/A	#N/A	#N/A	#N/A	#N/A	#N/A	#N/A	#N/A	#N/A	#N/A	#N/A	#N/A	3.99451	#N/A	3	ENSG00000068885	IFT80	protein_coding	intraflagellar transport 80 [Source:HGNC Symbol;Acc:HGNC:29262]
XKR8	#N/A	#N/A	#N/A	#N/A	#N/A	0.439312	1.97596	#N/A	#N/A	#N/A	#N/A	#N/A	#N/A	#N/A	#N/A	#N/A	#N/A	#N/A	3.61662	#N/A	3	ENSG00000158156	XKR8	protein_coding	XK related 8 [Source:HGNC Symbol;Acc:HGNC:25508]
PURB	#N/A	#N/A	#N/A	#N/A	#N/A	#N/A	0.599046	#N/A	#N/A	0.438007	#N/A	#N/A	#N/A	#N/A	#N/A	#N/A	#N/A	#N/A	3.62798	#N/A	3	ENSG00000146676	PURB	protein_coding	purine rich element binding protein B [Source:HGNC Symbol;Acc:HGNC:9702]
ZNF529-AS1	#N/A	#N/A	0.882777	0.437712	#N/A	#N/A	#N/A	#N/A	#N/A	#N/A	#N/A	#N/A	#N/A	#N/A	#N/A	#N/A	#N/A	#N/A	3.52324	#N/A	3	ENSG00000233527	ZNF529-AS1	lncRNA	ZNF529 antisense RNA 1 [Source:HGNC Symbol;Acc:HGNC:51275]
ALOX12-AS1	#N/A	#N/A	0.859266	#N/A	#N/A	#N/A	#N/A	#N/A	#N/A	#N/A	#N/A	0.437108	#N/A	#N/A	#N/A	#N/A	#N/A	#N/A	7.63211	#N/A	3	ENSG00000215067	ALOX12-AS1	lncRNA	ALOX12 antisense RNA 1 [Source:HGNC Symbol;Acc:HGNC:51342]
USP54	#N/A	#N/A	1.16659	0.436976	#N/A	#N/A	#N/A	#N/A	#N/A	#N/A	#N/A	#N/A	#N/A	#N/A	#N/A	#N/A	#N/A	#N/A	5.70362	#N/A	3	ENSG00000166348	USP54	protein_coding	ubiquitin specific peptidase 54 [Source:HGNC Symbol;Acc:HGNC:23513]
SH3YL1	#N/A	#N/A	0.604115	0.436636	#N/A	#N/A	#N/A	#N/A	#N/A	#N/A	#N/A	#N/A	#N/A	#N/A	#N/A	#N/A	#N/A	#N/A	6.3746	#N/A	3	ENSG00000035115	SH3YL1	protein_coding	SH3 and SYLF domain containing 1 [Source:HGNC Symbol;Acc:HGNC:29546]
SCAI	#N/A	#N/A	0.825387	0.43525	#N/A	#N/A	#N/A	#N/A	#N/A	#N/A	#N/A	#N/A	#N/A	#N/A	#N/A	#N/A	#N/A	#N/A	6.23132	#N/A	3	ENSG00000173611	SCAI	protein_coding	suppressor of cancer cell invasion [Source:HGNC Symbol;Acc:HGNC:26709]
DNAJC18#170464	#N/A	#N/A	#N/A	0.804689	#N/A	#N/A	#N/A	#N/A	#N/A	#N/A	#N/A	#N/A	#N/A	#N/A	#N/A	0.434913	#N/A	#N/A	3.28512	#N/A	3	ENSG00000170464	DNAJC18	protein_coding	DnaJ heat shock protein family (Hsp40) member C18 [Source:HGNC Symbol;Acc:HGNC:28429]
GALT	#N/A	#N/A	0.608186	0.434405	#N/A	#N/A	#N/A	#N/A	#N/A	#N/A	#N/A	#N/A	#N/A	#N/A	#N/A	#N/A	#N/A	#N/A	2.57782	#N/A	3	ENSG00000213930	GALT	protein_coding	galactose-1-phosphate uridylyltransferase [Source:HGNC Symbol;Acc:HGNC:4135]
PTPRA	#N/A	#N/A	0.482258	#N/A	#N/A	#N/A	#N/A	#N/A	#N/A	#N/A	#N/A	#N/A	0.434338	#N/A	#N/A	#N/A	#N/A	#N/A	6.06143	#N/A	3	ENSG00000132670	PTPRA	protein_coding	protein tyrosine phosphatase receptor type A [Source:HGNC Symbol;Acc:HGNC:9664]
#250240	#N/A	#N/A	#N/A	#N/A	#N/A	3.03177	0.653502	0.434327	#N/A	#N/A	#N/A	#N/A	#N/A	#N/A	#N/A	#N/A	#N/A	#N/A	#N/A	#N/A	3	ENSG00000250240		lncRNA	novel transcript
ADCK5#173137	#N/A	#N/A	#N/A	#N/A	#N/A	#N/A	#N/A	#N/A	#N/A	#N/A	0.434191	#N/A	#N/A	#N/A	#N/A	#N/A	#N/A	#N/A	2.70363	2.07704	3	ENSG00000173137	ADCK5	protein_coding	aarF domain containing kinase 5 [Source:HGNC Symbol;Acc:HGNC:21738]
RBMXL1	#N/A	#N/A	#N/A	#N/A	#N/A	#N/A	0.434055	#N/A	#N/A	#N/A	#N/A	#N/A	#N/A	#N/A	#N/A	0.502487	#N/A	#N/A	4.72898	#N/A	3	ENSG00000213516	RBMXL1	protein_coding	RBMX like 1 [Source:HGNC Symbol;Acc:HGNC:25073]
PPP1R3E	#N/A	#N/A	0.827688	#N/A	#N/A	#N/A	#N/A	#N/A	#N/A	#N/A	0.433717	#N/A	#N/A	#N/A	#N/A	#N/A	#N/A	#N/A	3.29104	#N/A	3	ENSG00000235194	PPP1R3E	protein_coding	protein phosphatase 1 regulatory subunit 3E [Source:HGNC Symbol;Acc:HGNC:14943]
ZNF839	#N/A	#N/A	0.430772	0.555737	#N/A	#N/A	#N/A	#N/A	#N/A	#N/A	#N/A	#N/A	#N/A	#N/A	#N/A	#N/A	#N/A	#N/A	5.81828	#N/A	3	ENSG00000022976	ZNF839	protein_coding	zinc finger protein 839 [Source:HGNC Symbol;Acc:HGNC:20345]
CNBP	#N/A	#N/A	#N/A	#N/A	#N/A	#N/A	#N/A	#N/A	#N/A	#N/A	#N/A	#N/A	#N/A	0.556624	#N/A	0.428594	#N/A	#N/A	5.80519	#N/A	3	ENSG00000169714	CNBP	protein_coding	CCHC-type zinc finger nucleic acid binding protein [Source:HGNC Symbol;Acc:HGNC:13164]
CACNA1H	1.3401	#N/A	0.428509	0.746996	#N/A	#N/A	#N/A	#N/A	#N/A	#N/A	#N/A	#N/A	#N/A	#N/A	#N/A	#N/A	#N/A	#N/A	#N/A	#N/A	3	ENSG00000196557	CACNA1H	protein_coding	calcium voltage-gated channel subunit alpha1 H [Source:HGNC Symbol;Acc:HGNC:1395]
AKR1C4	1.85892	#N/A	0.428079	0.572448	#N/A	#N/A	#N/A	#N/A	#N/A	#N/A	#N/A	#N/A	#N/A	#N/A	#N/A	#N/A	#N/A	#N/A	#N/A	#N/A	3	ENSG00000198610	AKR1C4	protein_coding	aldo-keto reductase family 1 member C4 [Source:HGNC Symbol;Acc:HGNC:387]
ALG6	#N/A	#N/A	0.427961	#N/A	#N/A	#N/A	#N/A	#N/A	#N/A	#N/A	#N/A	#N/A	0.462007	#N/A	#N/A	#N/A	#N/A	#N/A	6.90261	#N/A	3	ENSG00000088035	ALG6	protein_coding	ALG6 alpha-1,3-glucosyltransferase [Source:HGNC Symbol;Acc:HGNC:23157]
BAHD1	#N/A	#N/A	0.427336	#N/A	#N/A	#N/A	0.46446	#N/A	#N/A	#N/A	#N/A	#N/A	#N/A	#N/A	#N/A	#N/A	#N/A	#N/A	3.46842	#N/A	3	ENSG00000140320	BAHD1	protein_coding	bromo adjacent homology domain containing 1 [Source:HGNC Symbol;Acc:HGNC:29153]
ZNF235	#N/A	#N/A	0.865245	#N/A	#N/A	#N/A	#N/A	#N/A	#N/A	#N/A	#N/A	0.427053	#N/A	#N/A	#N/A	#N/A	#N/A	#N/A	7.23435	#N/A	3	ENSG00000159917	ZNF235	protein_coding	zinc finger protein 235 [Source:HGNC Symbol;Acc:HGNC:12866]
SEC61A2	#N/A	#N/A	0.831864	0.426253	#N/A	#N/A	#N/A	#N/A	#N/A	#N/A	#N/A	#N/A	#N/A	#N/A	#N/A	#N/A	#N/A	#N/A	5.59504	#N/A	3	ENSG00000065665	SEC61A2	protein_coding	SEC61 translocon subunit alpha 2 [Source:HGNC Symbol;Acc:HGNC:17702]
UMAD1	#N/A	#N/A	0.425792	#N/A	#N/A	#N/A	#N/A	#N/A	#N/A	#N/A	#N/A	#N/A	0.704867	#N/A	#N/A	#N/A	#N/A	#N/A	6.31042	#N/A	3	ENSG00000219545	UMAD1	protein_coding	UBAP1-MVB12-associated (UMA) domain containing 1 [Source:HGNC Symbol;Acc:HGNC:48955]
ZNF14	#N/A	#N/A	1.20879	0.425216	#N/A	#N/A	#N/A	#N/A	#N/A	#N/A	#N/A	#N/A	#N/A	#N/A	#N/A	#N/A	#N/A	#N/A	6.43991	#N/A	3	ENSG00000105708	ZNF14	protein_coding	zinc finger protein 14 [Source:HGNC Symbol;Acc:HGNC:12924]
RMND1	#N/A	#N/A	0.699135	#N/A	#N/A	#N/A	#N/A	#N/A	#N/A	#N/A	#N/A	0.424985	#N/A	#N/A	#N/A	#N/A	#N/A	#N/A	7.49062	#N/A	3	ENSG00000155906	RMND1	protein_coding	required for meiotic nuclear division 1 homolog [Source:HGNC Symbol;Acc:HGNC:21176]
SYCE1L	0.424701	#N/A	0.779639	#N/A	#N/A	#N/A	#N/A	#N/A	#N/A	#N/A	#N/A	#N/A	#N/A	#N/A	#N/A	#N/A	#N/A	#N/A	4.40535	#N/A	3	ENSG00000205078	SYCE1L	protein_coding	synaptonemal complex central element protein 1 like [Source:HGNC Symbol;Acc:HGNC:37236]
EDC3	#N/A	#N/A	0.463907	#N/A	#N/A	#N/A	#N/A	0.424044	#N/A	#N/A	#N/A	#N/A	#N/A	#N/A	#N/A	#N/A	#N/A	#N/A	5.73268	#N/A	3	ENSG00000179151	EDC3	protein_coding	enhancer of mRNA decapping 3 [Source:HGNC Symbol;Acc:HGNC:26114]
ZNF789	#N/A	#N/A	1.19473	#N/A	#N/A	#N/A	#N/A	#N/A	#N/A	#N/A	#N/A	0.423797	#N/A	#N/A	#N/A	#N/A	#N/A	#N/A	8.34105	#N/A	3	ENSG00000198556	ZNF789	protein_coding	zinc finger protein 789 [Source:HGNC Symbol;Acc:HGNC:27801]
PTCD1	#N/A	#N/A	0.488755	#N/A	#N/A	#N/A	#N/A	#N/A	#N/A	#N/A	#N/A	0.423126	#N/A	#N/A	#N/A	#N/A	#N/A	#N/A	5.90412	#N/A	3	ENSG00000106246	PTCD1	protein_coding	pentatricopeptide repeat domain 1 [Source:HGNC Symbol;Acc:HGNC:22198]
GLMN	#N/A	#N/A	0.722578	0.423113	#N/A	#N/A	#N/A	#N/A	#N/A	#N/A	#N/A	#N/A	#N/A	#N/A	#N/A	#N/A	#N/A	#N/A	5.08714	#N/A	3	ENSG00000174842	GLMN	protein_coding	glomulin, FKBP associated protein [Source:HGNC Symbol;Acc:HGNC:14373]
DSTN	0.761747	#N/A	#N/A	#N/A	#N/A	#N/A	0.423057	#N/A	#N/A	#N/A	#N/A	#N/A	#N/A	#N/A	#N/A	#N/A	#N/A	#N/A	1.7781	#N/A	3	ENSG00000125868	DSTN	protein_coding	destrin, actin depolymerizing factor [Source:HGNC Symbol;Acc:HGNC:15750]
EPM2A-DT	#N/A	#N/A	1.22222	#N/A	#N/A	#N/A	#N/A	#N/A	#N/A	#N/A	#N/A	0.422895	#N/A	#N/A	#N/A	#N/A	#N/A	#N/A	6.85983	#N/A	3	ENSG00000235652	EPM2A-DT	lncRNA	EPM2A divergent transcript [Source:HGNC Symbol;Acc:HGNC:48990]
KREMEN2	#N/A	#N/A	#N/A	#N/A	#N/A	2.75708	0.421923	#N/A	#N/A	#N/A	0.587059	#N/A	#N/A	#N/A	#N/A	#N/A	#N/A	#N/A	#N/A	#N/A	3	ENSG00000131650	KREMEN2	protein_coding	kringle containing transmembrane protein 2 [Source:HGNC Symbol;Acc:HGNC:18797]
CD46	0.421737	#N/A	#N/A	#N/A	#N/A	#N/A	#N/A	#N/A	#N/A	#N/A	#N/A	#N/A	#N/A	#N/A	#N/A	#N/A	#N/A	0.608733	5.83525	#N/A	3	ENSG00000117335	CD46	protein_coding	CD46 molecule [Source:HGNC Symbol;Acc:HGNC:6953]
ALG8	#N/A	#N/A	#N/A	#N/A	#N/A	#N/A	#N/A	#N/A	#N/A	#N/A	#N/A	0.42093	#N/A	#N/A	#N/A	0.469039	#N/A	#N/A	7.0556	#N/A	3	ENSG00000159063	ALG8	protein_coding	ALG8 alpha-1,3-glucosyltransferase [Source:HGNC Symbol;Acc:HGNC:23161]
#285658	#N/A	#N/A	1.47271	#N/A	#N/A	#N/A	#N/A	#N/A	#N/A	#N/A	#N/A	0.420487	#N/A	#N/A	#N/A	#N/A	#N/A	#N/A	4.64948	#N/A	3	ENSG00000285658		lncRNA	novel transcript, antisense to AMBRA1
P3H1	0.419217	#N/A	#N/A	#N/A	#N/A	#N/A	#N/A	#N/A	0.42269	#N/A	#N/A	#N/A	#N/A	#N/A	#N/A	#N/A	#N/A	#N/A	3.13951	#N/A	3	ENSG00000117385	P3H1	protein_coding	prolyl 3-hydroxylase 1 [Source:HGNC Symbol;Acc:HGNC:19316]
COQ8B	#N/A	#N/A	#N/A	#N/A	#N/A	#N/A	0.41919	#N/A	#N/A	#N/A	#N/A	#N/A	#N/A	#N/A	#N/A	#N/A	#N/A	1.53689	4.0337	#N/A	3	ENSG00000123815	COQ8B	protein_coding	coenzyme Q8B [Source:HGNC Symbol;Acc:HGNC:19041]
CLDN15	#N/A	#N/A	0.494604	0.41895	#N/A	#N/A	#N/A	#N/A	#N/A	#N/A	#N/A	#N/A	#N/A	#N/A	#N/A	#N/A	#N/A	#N/A	4.90945	#N/A	3	ENSG00000106404	CLDN15	protein_coding	claudin 15 [Source:HGNC Symbol;Acc:HGNC:2036]
PPP3CC	#N/A	#N/A	1.09549	0.418136	#N/A	#N/A	#N/A	#N/A	#N/A	#N/A	#N/A	#N/A	#N/A	#N/A	#N/A	#N/A	#N/A	#N/A	6.66056	#N/A	3	ENSG00000120910	PPP3CC	protein_coding	protein phosphatase 3 catalytic subunit gamma [Source:HGNC Symbol;Acc:HGNC:9316]
AP4S1	#N/A	#N/A	1.02226	#N/A	#N/A	#N/A	#N/A	#N/A	#N/A	#N/A	#N/A	0.417655	#N/A	#N/A	#N/A	#N/A	#N/A	#N/A	8.04576	#N/A	3	ENSG00000100478	AP4S1	protein_coding	adaptor related protein complex 4 subunit sigma 1 [Source:HGNC Symbol;Acc:HGNC:575]
MTIF2	#N/A	#N/A	#N/A	#N/A	#N/A	#N/A	#N/A	#N/A	0.416264	#N/A	#N/A	#N/A	#N/A	0.791587	#N/A	#N/A	#N/A	#N/A	6.88562	#N/A	3	ENSG00000085760	MTIF2	protein_coding	mitochondrial translational initiation factor 2 [Source:HGNC Symbol;Acc:HGNC:7441]
TPT1-AS1	#N/A	#N/A	0.73821	#N/A	#N/A	#N/A	#N/A	#N/A	#N/A	#N/A	#N/A	#N/A	0.414062	#N/A	#N/A	#N/A	#N/A	#N/A	4.92224	#N/A	3	ENSG00000170919	TPT1-AS1	lncRNA	TPT1 antisense RNA 1 [Source:HGNC Symbol;Acc:HGNC:43686]
TRMT44	#N/A	#N/A	0.482105	#N/A	#N/A	#N/A	#N/A	#N/A	#N/A	#N/A	#N/A	0.414016	#N/A	#N/A	#N/A	#N/A	#N/A	#N/A	6.27766	#N/A	3	ENSG00000155275	TRMT44	protein_coding	tRNA methyltransferase 44 homolog [Source:HGNC Symbol;Acc:HGNC:26653]
BTG1	#N/A	#N/A	#N/A	#N/A	#N/A	#N/A	#N/A	#N/A	#N/A	#N/A	#N/A	#N/A	0.624824	#N/A	#N/A	#N/A	#N/A	0.413992	6.2036	#N/A	3	ENSG00000133639	BTG1	protein_coding	BTG anti-proliferation factor 1 [Source:HGNC Symbol;Acc:HGNC:1130]
CNIH1	#N/A	#N/A	#N/A	#N/A	#N/A	#N/A	#N/A	#N/A	#N/A	0.413854	#N/A	#N/A	#N/A	#N/A	#N/A	0.859735	#N/A	#N/A	4.26184	#N/A	3	ENSG00000100528	CNIH1	protein_coding	cornichon family AMPA receptor auxiliary protein 1 [Source:HGNC Symbol;Acc:HGNC:19431]
#253636	#N/A	#N/A	1.0049	0.412058	#N/A	#N/A	#N/A	#N/A	#N/A	#N/A	#N/A	#N/A	#N/A	#N/A	#N/A	#N/A	#N/A	#N/A	3.49833	#N/A	3	ENSG00000253636		lncRNA	novel transcript
CSTPP1	#N/A	#N/A	0.688214	0.411904	#N/A	#N/A	#N/A	#N/A	#N/A	#N/A	#N/A	#N/A	#N/A	#N/A	#N/A	#N/A	#N/A	#N/A	5.34409	#N/A	3	ENSG00000149179	CSTPP1	protein_coding	centriolar satellite-associated tubulin polyglutamylase complex regulator 1 [Source:HGNC Symbol;Acc:HGNC:28720]
EOLA1-DT	0.8633	#N/A	#N/A	#N/A	#N/A	#N/A	#N/A	0.411401	#N/A	#N/A	#N/A	#N/A	#N/A	#N/A	#N/A	#N/A	#N/A	#N/A	3.66527	#N/A	3	ENSG00000241769	EOLA1-DT	lncRNA	EOLA1 divergent transcript [Source:HGNC Symbol;Acc:HGNC:44265]
ALG14	#N/A	#N/A	#N/A	0.41117	#N/A	#N/A	#N/A	#N/A	#N/A	#N/A	#N/A	#N/A	#N/A	#N/A	#N/A	0.54	#N/A	#N/A	5.54085	#N/A	3	ENSG00000172339	ALG14	protein_coding	ALG14 UDP-N-acetylglucosaminyltransferase subunit [Source:HGNC Symbol;Acc:HGNC:28287]
#228008	#N/A	#N/A	1.29872	3.63854	#N/A	#N/A	#N/A	#N/A	#N/A	#N/A	#N/A	#N/A	0.410628	#N/A	#N/A	#N/A	#N/A	#N/A	#N/A	#N/A	3	ENSG00000228008		lncRNA	novel transcript, antisense to MON1A
DCTN6	0.4888	#N/A	#N/A	#N/A	#N/A	#N/A	#N/A	#N/A	#N/A	#N/A	#N/A	#N/A	#N/A	#N/A	#N/A	0.410302	#N/A	#N/A	6.35159	#N/A	3	ENSG00000104671	DCTN6	protein_coding	dynactin subunit 6 [Source:HGNC Symbol;Acc:HGNC:16964]
ORC3	#N/A	#N/A	0.605222	#N/A	#N/A	#N/A	#N/A	#N/A	#N/A	#N/A	#N/A	#N/A	0.409018	#N/A	#N/A	#N/A	#N/A	#N/A	7.42035	#N/A	3	ENSG00000135336	ORC3	protein_coding	origin recognition complex subunit 3 [Source:HGNC Symbol;Acc:HGNC:8489]
MELK	#N/A	#N/A	0.74169	#N/A	#N/A	#N/A	0.798661	#N/A	#N/A	#N/A	#N/A	#N/A	#N/A	#N/A	0.408982	#N/A	#N/A	#N/A	#N/A	#N/A	3	ENSG00000165304	MELK	protein_coding	maternal embryonic leucine zipper kinase [Source:HGNC Symbol;Acc:HGNC:16870]
NOP2	#N/A	#N/A	#N/A	0.505502	#N/A	#N/A	#N/A	#N/A	0.408743	#N/A	#N/A	#N/A	#N/A	#N/A	#N/A	#N/A	#N/A	#N/A	6.25063	#N/A	3	ENSG00000111641	NOP2	protein_coding	NOP2 nucleolar protein [Source:HGNC Symbol;Acc:HGNC:7867]
ZNF565	#N/A	#N/A	1.14712	#N/A	#N/A	#N/A	#N/A	#N/A	#N/A	#N/A	#N/A	0.407347	#N/A	#N/A	#N/A	#N/A	#N/A	#N/A	4.70579	#N/A	3	ENSG00000196357	ZNF565	protein_coding	zinc finger protein 565 [Source:HGNC Symbol;Acc:HGNC:26726]
LINC00892	#N/A	#N/A	2.05934	1.452	#N/A	#N/A	#N/A	#N/A	#N/A	#N/A	#N/A	#N/A	#N/A	#N/A	#N/A	#N/A	#N/A	0.406717	#N/A	#N/A	3	ENSG00000233093	LINC00892	lncRNA	long intergenic non-protein coding RNA 892 [Source:HGNC Symbol;Acc:HGNC:48578]
MELTF-AS1	1.03139	#N/A	2.44282	#N/A	#N/A	#N/A	#N/A	#N/A	#N/A	#N/A	#N/A	#N/A	#N/A	#N/A	#N/A	#N/A	#N/A	#N/A	0.405552	#N/A	3	ENSG00000228109	MELTF-AS1	lncRNA	MELTF antisense RNA 1 [Source:HGNC Symbol;Acc:HGNC:40373]
RUNDC1	#N/A	#N/A	#N/A	#N/A	#N/A	#N/A	0.695802	#N/A	#N/A	#N/A	#N/A	#N/A	#N/A	#N/A	#N/A	0.404946	#N/A	#N/A	3.02208	#N/A	3	ENSG00000198863	RUNDC1	protein_coding	RUN domain containing 1 [Source:HGNC Symbol;Acc:HGNC:25418]
CLHC1	#N/A	#N/A	#N/A	#N/A	#N/A	#N/A	#N/A	#N/A	#N/A	#N/A	0.404926	0.856834	#N/A	#N/A	#N/A	#N/A	#N/A	#N/A	5.58641	#N/A	3	ENSG00000162994	CLHC1	protein_coding	clathrin heavy chain linker domain containing 1 [Source:HGNC Symbol;Acc:HGNC:26453]
B3GNT2	#N/A	#N/A	#N/A	#N/A	#N/A	0.404851	1.24749	#N/A	#N/A	#N/A	#N/A	#N/A	#N/A	#N/A	#N/A	#N/A	#N/A	#N/A	6.03178	#N/A	3	ENSG00000170340	B3GNT2	protein_coding	UDP-GlcNAc:betaGal beta-1,3-N-acetylglucosaminyltransferase 2 [Source:HGNC Symbol;Acc:HGNC:15629]
SP140L	#N/A	#N/A	0.40462	#N/A	#N/A	#N/A	#N/A	#N/A	#N/A	#N/A	#N/A	#N/A	#N/A	#N/A	#N/A	#N/A	0.975416	#N/A	8.70787	#N/A	3	ENSG00000185404	SP140L	protein_coding	SP140 nuclear body protein like [Source:HGNC Symbol;Acc:HGNC:25105]
MFSD10	#N/A	#N/A	#N/A	#N/A	#N/A	#N/A	0.404535	#N/A	#N/A	#N/A	#N/A	#N/A	#N/A	#N/A	#N/A	#N/A	#N/A	0.960368	4.45344	#N/A	3	ENSG00000109736	MFSD10	protein_coding	major facilitator superfamily domain containing 10 [Source:HGNC Symbol;Acc:HGNC:16894]
SEC22A	#N/A	#N/A	0.403858	#N/A	#N/A	#N/A	#N/A	#N/A	#N/A	#N/A	#N/A	#N/A	0.482813	#N/A	#N/A	#N/A	#N/A	#N/A	5.51209	#N/A	3	ENSG00000121542	SEC22A	protein_coding	SEC22 homolog A, vesicle trafficking protein [Source:HGNC Symbol;Acc:HGNC:20260]
LIPE-AS1	#N/A	#N/A	#N/A	0.398976	#N/A	#N/A	#N/A	0.486713	#N/A	#N/A	#N/A	#N/A	#N/A	#N/A	#N/A	#N/A	#N/A	#N/A	7.17394	#N/A	3	ENSG00000213904	LIPE-AS1	lncRNA	LIPE antisense RNA 1 [Source:HGNC Symbol;Acc:HGNC:48589]
PDE5A	#N/A	#N/A	2.42753	0.581296	#N/A	#N/A	#N/A	#N/A	#N/A	#N/A	#N/A	0.398821	#N/A	#N/A	#N/A	#N/A	#N/A	#N/A	#N/A	#N/A	3	ENSG00000138735	PDE5A	protein_coding	phosphodiesterase 5A [Source:HGNC Symbol;Acc:HGNC:8784]
PPP2R1B	#N/A	#N/A	0.542137	0.398418	#N/A	#N/A	#N/A	#N/A	#N/A	#N/A	#N/A	#N/A	#N/A	#N/A	#N/A	#N/A	#N/A	#N/A	6.44596	#N/A	3	ENSG00000137713	PPP2R1B	protein_coding	protein phosphatase 2 scaffold subunit Abeta [Source:HGNC Symbol;Acc:HGNC:9303]
DDX51#185163	#N/A	#N/A	0.396377	0.5179	#N/A	#N/A	#N/A	#N/A	#N/A	#N/A	#N/A	#N/A	#N/A	#N/A	#N/A	#N/A	#N/A	#N/A	5.79211	#N/A	3	ENSG00000185163	DDX51	protein_coding	DEAD-box helicase 51 [Source:HGNC Symbol;Acc:HGNC:20082]
LINC01515#228065	#N/A	#N/A	#N/A	#N/A	#N/A	#N/A	#N/A	#N/A	#N/A	0.988423	0.980759	0.395955	#N/A	#N/A	#N/A	#N/A	#N/A	#N/A	#N/A	#N/A	3	ENSG00000228065	LINC01515	lncRNA	long intergenic non-protein coding RNA 1515 [Source:HGNC Symbol;Acc:HGNC:51210]
ZNF189	#N/A	#N/A	#N/A	#N/A	#N/A	#N/A	#N/A	#N/A	#N/A	0.39584	#N/A	#N/A	#N/A	#N/A	#N/A	0.45524	#N/A	#N/A	5.0531	#N/A	3	ENSG00000136870	ZNF189	protein_coding	zinc finger protein 189 [Source:HGNC Symbol;Acc:HGNC:12980]
NAGPA	#N/A	#N/A	#N/A	#N/A	#N/A	#N/A	#N/A	#N/A	#N/A	#N/A	#N/A	#N/A	#N/A	0.984517	#N/A	0.39498	#N/A	#N/A	5.82144	#N/A	3	ENSG00000103174	NAGPA	protein_coding	N-acetylglucosamine-1-phosphodiester alpha-N-acetylglucosaminidase [Source:HGNC Symbol;Acc:HGNC:17378]
#272368	#N/A	#N/A	0.956677	#N/A	#N/A	#N/A	#N/A	#N/A	#N/A	#N/A	#N/A	0.394612	#N/A	#N/A	#N/A	#N/A	#N/A	#N/A	8.91716	#N/A	3	ENSG00000272368		lncRNA	novel transcript, antisense to CERS5
KMT2A	#N/A	#N/A	0.394513	#N/A	#N/A	#N/A	#N/A	#N/A	#N/A	#N/A	#N/A	#N/A	0.459956	#N/A	#N/A	#N/A	#N/A	#N/A	6.32218	#N/A	3	ENSG00000118058	KMT2A	protein_coding	lysine methyltransferase 2A [Source:HGNC Symbol;Acc:HGNC:7132]
LINC00174	#N/A	#N/A	0.573384	#N/A	#N/A	#N/A	#N/A	#N/A	#N/A	#N/A	#N/A	0.394305	#N/A	#N/A	#N/A	#N/A	#N/A	#N/A	7.03327	#N/A	3	ENSG00000179406	LINC00174	lncRNA	long intergenic non-protein coding RNA 174 [Source:HGNC Symbol;Acc:HGNC:27788]
CD79B	#N/A	#N/A	#N/A	#N/A	#N/A	1.21784	1.17337	#N/A	#N/A	0.393948	#N/A	#N/A	#N/A	#N/A	#N/A	#N/A	#N/A	#N/A	#N/A	#N/A	3	ENSG00000007312	CD79B	protein_coding	CD79b molecule [Source:HGNC Symbol;Acc:HGNC:1699]
COG1	#N/A	#N/A	0.392887	#N/A	#N/A	#N/A	#N/A	#N/A	#N/A	#N/A	#N/A	#N/A	0.460774	#N/A	#N/A	#N/A	#N/A	#N/A	6.18395	#N/A	3	ENSG00000166685	COG1	protein_coding	component of oligomeric golgi complex 1 [Source:HGNC Symbol;Acc:HGNC:6545]
HMCES	0.392335	#N/A	0.432727	#N/A	#N/A	#N/A	#N/A	#N/A	#N/A	#N/A	#N/A	#N/A	#N/A	#N/A	#N/A	#N/A	#N/A	#N/A	6.24467	#N/A	3	ENSG00000183624	HMCES	protein_coding	5-hydroxymethylcytosine binding, ES cell specific [Source:HGNC Symbol;Acc:HGNC:24446]
CEP44	#N/A	#N/A	#N/A	#N/A	#N/A	#N/A	#N/A	#N/A	#N/A	#N/A	#N/A	0.392211	0.620247	#N/A	#N/A	#N/A	#N/A	#N/A	3.78823	#N/A	3	ENSG00000164118	CEP44	protein_coding	centrosomal protein 44 [Source:HGNC Symbol;Acc:HGNC:29356]
ZNF345	#N/A	#N/A	0.82747	0.391346	#N/A	#N/A	#N/A	#N/A	#N/A	#N/A	#N/A	#N/A	#N/A	#N/A	#N/A	#N/A	#N/A	#N/A	5.85186	#N/A	3	ENSG00000251247	ZNF345	protein_coding	zinc finger protein 345 [Source:HGNC Symbol;Acc:HGNC:16367]
PDC-AS1	#N/A	#N/A	#N/A	0.635292	#N/A	#N/A	#N/A	#N/A	#N/A	#N/A	0.389709	#N/A	#N/A	#N/A	#N/A	#N/A	#N/A	#N/A	5.76625	#N/A	3	ENSG00000229739	PDC-AS1	lncRNA	PDC antisense RNA 1 [Source:HGNC Symbol;Acc:HGNC:40432]
BBS1	#N/A	#N/A	1.13922	0.38961	#N/A	#N/A	#N/A	#N/A	#N/A	#N/A	#N/A	#N/A	#N/A	#N/A	#N/A	#N/A	#N/A	#N/A	6.08424	#N/A	3	ENSG00000174483	BBS1	protein_coding	Bardet-Biedl syndrome 1 [Source:HGNC Symbol;Acc:HGNC:966]
#261669	#N/A	#N/A	1.74688	#N/A	#N/A	#N/A	#N/A	#N/A	#N/A	#N/A	#N/A	0.389516	#N/A	#N/A	#N/A	#N/A	#N/A	#N/A	6.52899	#N/A	3	ENSG00000261669		lncRNA	novel transcript, antisense to TNRC6A
MDN1#112159	#N/A	#N/A	0.638405	0.389223	#N/A	#N/A	#N/A	#N/A	#N/A	#N/A	#N/A	#N/A	#N/A	#N/A	#N/A	#N/A	#N/A	#N/A	8.68419	#N/A	3	ENSG00000112159	MDN1	protein_coding	midasin AAA ATPase 1 [Source:HGNC Symbol;Acc:HGNC:18302]
LINC01266	#N/A	#N/A	0.389031	0.486282	#N/A	#N/A	#N/A	#N/A	0.518992	#N/A	#N/A	#N/A	#N/A	#N/A	#N/A	#N/A	#N/A	#N/A	#N/A	#N/A	3	ENSG00000224957	LINC01266	lncRNA	long intergenic non-protein coding RNA 1266 [Source:HGNC Symbol;Acc:HGNC:50309]
ARID1B	#N/A	#N/A	0.388873	#N/A	#N/A	#N/A	#N/A	#N/A	#N/A	#N/A	#N/A	0.392241	#N/A	#N/A	#N/A	#N/A	#N/A	#N/A	8.00789	#N/A	3	ENSG00000049618	ARID1B	protein_coding	AT-rich interaction domain 1B [Source:HGNC Symbol;Acc:HGNC:18040]
TRIM41	#N/A	#N/A	#N/A	#N/A	#N/A	#N/A	#N/A	0.413087	#N/A	#N/A	#N/A	0.388743	#N/A	#N/A	#N/A	#N/A	#N/A	#N/A	5.95393	#N/A	3	ENSG00000146063	TRIM41	protein_coding	tripartite motif containing 41 [Source:HGNC Symbol;Acc:HGNC:19013]
GPR89B	#N/A	#N/A	0.511949	0.38862	#N/A	#N/A	#N/A	#N/A	#N/A	#N/A	#N/A	#N/A	#N/A	#N/A	#N/A	#N/A	#N/A	#N/A	7.25657	#N/A	3	ENSG00000188092	GPR89B	protein_coding	G protein-coupled receptor 89B [Source:HGNC Symbol;Acc:HGNC:13840]
PAICS	#N/A	#N/A	#N/A	#N/A	#N/A	#N/A	#N/A	#N/A	#N/A	0.387752	0.447077	#N/A	#N/A	#N/A	#N/A	#N/A	#N/A	#N/A	6.50489	#N/A	3	ENSG00000128050	PAICS	protein_coding	phosphoribosylaminoimidazole carboxylase and phosphoribosylaminoimidazolesuccinocarboxamide synthase [Source:HGNC Symbol;Acc:HGNC:8587]
ELOA	#N/A	#N/A	#N/A	#N/A	#N/A	0.387082	0.732887	#N/A	#N/A	#N/A	#N/A	#N/A	#N/A	#N/A	#N/A	#N/A	#N/A	#N/A	6.7036	#N/A	3	ENSG00000011007	ELOA	protein_coding	elongin A [Source:HGNC Symbol;Acc:HGNC:11620]
ADAT2	#N/A	#N/A	0.949374	0.3864	#N/A	#N/A	#N/A	#N/A	#N/A	#N/A	#N/A	#N/A	#N/A	#N/A	#N/A	#N/A	#N/A	#N/A	3.22522	#N/A	3	ENSG00000189007	ADAT2	protein_coding	adenosine deaminase tRNA specific 2 [Source:HGNC Symbol;Acc:HGNC:21172]
XPO5	#N/A	#N/A	0.386364	#N/A	#N/A	#N/A	#N/A	#N/A	#N/A	#N/A	#N/A	0.387298	#N/A	#N/A	#N/A	#N/A	#N/A	#N/A	5.16846	#N/A	3	ENSG00000124571	XPO5	protein_coding	exportin 5 [Source:HGNC Symbol;Acc:HGNC:17675]
PAX8-AS1	#N/A	#N/A	#N/A	#N/A	#N/A	#N/A	#N/A	#N/A	#N/A	#N/A	#N/A	0.384589	#N/A	#N/A	#N/A	0.490123	#N/A	#N/A	6.92321	#N/A	3	ENSG00000189223	PAX8-AS1	lncRNA	PAX8 antisense RNA 1 [Source:HGNC Symbol;Acc:HGNC:49271]
CMTR1	#N/A	#N/A	0.399566	#N/A	#N/A	#N/A	#N/A	#N/A	#N/A	#N/A	#N/A	#N/A	0.383084	#N/A	#N/A	#N/A	#N/A	#N/A	4.97018	#N/A	3	ENSG00000137200	CMTR1	protein_coding	cap methyltransferase 1 [Source:HGNC Symbol;Acc:HGNC:21077]
RABGGTA#100949	#N/A	#N/A	#N/A	#N/A	#N/A	0.382401	0.686149	#N/A	#N/A	#N/A	#N/A	#N/A	#N/A	#N/A	#N/A	#N/A	#N/A	#N/A	4.35137	#N/A	3	ENSG00000100949	RABGGTA	protein_coding	Rab geranylgeranyltransferase subunit alpha [Source:HGNC Symbol;Acc:HGNC:9795]
SNHG14	#N/A	#N/A	2.0407	0.379231	#N/A	#N/A	#N/A	#N/A	#N/A	#N/A	#N/A	#N/A	#N/A	#N/A	#N/A	#N/A	#N/A	#N/A	7.29096	#N/A	3	ENSG00000224078	SNHG14	lncRNA	small nucleolar RNA host gene 14 [Source:HGNC Symbol;Acc:HGNC:37462]
RIC8B	0.565529	#N/A	0.379148	#N/A	#N/A	#N/A	#N/A	#N/A	#N/A	#N/A	#N/A	#N/A	#N/A	#N/A	#N/A	#N/A	#N/A	#N/A	5.80359	#N/A	3	ENSG00000111785	RIC8B	protein_coding	RIC8 guanine nucleotide exchange factor B [Source:HGNC Symbol;Acc:HGNC:25555]
NUP107	#N/A	#N/A	0.497746	#N/A	#N/A	#N/A	#N/A	#N/A	#N/A	#N/A	#N/A	#N/A	0.377649	#N/A	#N/A	#N/A	#N/A	#N/A	8.34676	#N/A	3	ENSG00000111581	NUP107	protein_coding	nucleoporin 107 [Source:HGNC Symbol;Acc:HGNC:29914]
LINC01122	#N/A	#N/A	#N/A	#N/A	#N/A	1.83138	#N/A	0.377371	#N/A	#N/A	0.509545	#N/A	#N/A	#N/A	#N/A	#N/A	#N/A	#N/A	#N/A	#N/A	3	ENSG00000233723	LINC01122	lncRNA	long intergenic non-protein coding RNA 1122 [Source:HGNC Symbol;Acc:HGNC:49267]
GKAP1	#N/A	#N/A	1.07639	0.377178	#N/A	#N/A	#N/A	#N/A	#N/A	#N/A	#N/A	#N/A	#N/A	#N/A	#N/A	#N/A	#N/A	#N/A	4.17358	#N/A	3	ENSG00000165113	GKAP1	protein_coding	G kinase anchoring protein 1 [Source:HGNC Symbol;Acc:HGNC:17496]
TMEM87B	#N/A	#N/A	#N/A	#N/A	#N/A	#N/A	#N/A	#N/A	#N/A	#N/A	0.376521	0.448926	#N/A	#N/A	#N/A	#N/A	#N/A	#N/A	5.12286	#N/A	3	ENSG00000153214	TMEM87B	protein_coding	transmembrane protein 87B [Source:HGNC Symbol;Acc:HGNC:25913]
GATD1	#N/A	#N/A	#N/A	#N/A	#N/A	#N/A	0.376509	#N/A	0.500624	#N/A	#N/A	#N/A	#N/A	#N/A	#N/A	#N/A	#N/A	#N/A	5.60756	#N/A	3	ENSG00000177225	GATD1	protein_coding	glutamine amidotransferase class 1 domain containing 1 [Source:HGNC Symbol;Acc:HGNC:26616]
KCTD9	#N/A	#N/A	#N/A	#N/A	#N/A	#N/A	0.376235	#N/A	#N/A	#N/A	#N/A	#N/A	0.598573	#N/A	#N/A	#N/A	#N/A	#N/A	3.71692	#N/A	3	ENSG00000104756	KCTD9	protein_coding	potassium channel tetramerization domain containing 9 [Source:HGNC Symbol;Acc:HGNC:22401]
TMBIM4	#N/A	#N/A	#N/A	#N/A	#N/A	#N/A	0.375506	#N/A	#N/A	#N/A	#N/A	#N/A	#N/A	#N/A	#N/A	#N/A	#N/A	0.531785	6.32563	#N/A	3	ENSG00000155957	TMBIM4	protein_coding	transmembrane BAX inhibitor motif containing 4 [Source:HGNC Symbol;Acc:HGNC:24257]
FOXRED1	#N/A	#N/A	0.417935	#N/A	#N/A	#N/A	#N/A	0.374846	#N/A	#N/A	#N/A	#N/A	#N/A	#N/A	#N/A	#N/A	#N/A	#N/A	4.19849	#N/A	3	ENSG00000110074	FOXRED1	protein_coding	FAD dependent oxidoreductase domain containing 1 [Source:HGNC Symbol;Acc:HGNC:26927]
WRN	#N/A	#N/A	0.374537	0.447282	#N/A	#N/A	#N/A	#N/A	#N/A	#N/A	#N/A	#N/A	#N/A	#N/A	#N/A	#N/A	#N/A	#N/A	8.56619	#N/A	3	ENSG00000165392	WRN	protein_coding	WRN RecQ like helicase [Source:HGNC Symbol;Acc:HGNC:12791]
LINC02994	#N/A	#N/A	1.51691	#N/A	#N/A	#N/A	#N/A	1.44167	#N/A	#N/A	#N/A	#N/A	#N/A	#N/A	#N/A	#N/A	#N/A	#N/A	0.374513	#N/A	3	ENSG00000250546	LINC02994	lncRNA	long intergenic non-protein coding RNA 2994 [Source:HGNC Symbol;Acc:HGNC:56109]
ZRANB2	#N/A	#N/A	0.374298	0.391278	#N/A	#N/A	#N/A	#N/A	#N/A	#N/A	#N/A	#N/A	#N/A	#N/A	#N/A	#N/A	#N/A	#N/A	7.0004	#N/A	3	ENSG00000132485	ZRANB2	protein_coding	zinc finger RANBP2-type containing 2 [Source:HGNC Symbol;Acc:HGNC:13058]
TTC19	#N/A	#N/A	0.905085	#N/A	#N/A	#N/A	#N/A	#N/A	#N/A	#N/A	#N/A	0.37426	#N/A	#N/A	#N/A	#N/A	#N/A	#N/A	7.55006	#N/A	3	ENSG00000011295	TTC19	protein_coding	tetratricopeptide repeat domain 19 [Source:HGNC Symbol;Acc:HGNC:26006]
CEP250-AS1	#N/A	#N/A	0.4527	0.373023	#N/A	#N/A	#N/A	#N/A	#N/A	#N/A	#N/A	#N/A	#N/A	#N/A	#N/A	#N/A	#N/A	#N/A	7.6986	#N/A	3	ENSG00000230155	CEP250-AS1	lncRNA	CEP250 antisense RNA 1 [Source:HGNC Symbol;Acc:HGNC:40143]
SLC16A4	#N/A	#N/A	1.68211	0.373016	#N/A	#N/A	#N/A	#N/A	#N/A	#N/A	#N/A	#N/A	#N/A	#N/A	#N/A	#N/A	#N/A	#N/A	4.38459	#N/A	3	ENSG00000168679	SLC16A4	protein_coding	solute carrier family 16 member 4 [Source:HGNC Symbol;Acc:HGNC:10925]
ZNF587B	#N/A	#N/A	#N/A	#N/A	#N/A	#N/A	#N/A	#N/A	#N/A	#N/A	0.487865	0.371819	#N/A	#N/A	#N/A	#N/A	#N/A	#N/A	6.42273	#N/A	3	ENSG00000269343	ZNF587B	protein_coding	zinc finger protein 587B [Source:HGNC Symbol;Acc:HGNC:37142]
DERL1	#N/A	#N/A	#N/A	#N/A	#N/A	0.371766	1.24114	#N/A	#N/A	#N/A	#N/A	#N/A	#N/A	#N/A	#N/A	#N/A	#N/A	#N/A	5.76399	#N/A	3	ENSG00000136986	DERL1	protein_coding	derlin 1 [Source:HGNC Symbol;Acc:HGNC:28454]
ATOX1	#N/A	#N/A	#N/A	#N/A	#N/A	0.371582	0.546253	#N/A	#N/A	#N/A	#N/A	#N/A	#N/A	#N/A	#N/A	#N/A	#N/A	#N/A	3.5995	#N/A	3	ENSG00000177556	ATOX1	protein_coding	antioxidant 1 copper chaperone [Source:HGNC Symbol;Acc:HGNC:798]
ZNF721	#N/A	#N/A	0.640457	0.368806	#N/A	#N/A	#N/A	#N/A	#N/A	#N/A	#N/A	#N/A	#N/A	#N/A	#N/A	#N/A	#N/A	#N/A	5.29976	#N/A	3	ENSG00000182903	ZNF721	protein_coding	zinc finger protein 721 [Source:HGNC Symbol;Acc:HGNC:29425]
ZNF417	#N/A	#N/A	#N/A	#N/A	#N/A	#N/A	#N/A	#N/A	#N/A	0.368338	0.459466	#N/A	#N/A	#N/A	#N/A	#N/A	#N/A	#N/A	5.80525	#N/A	3	ENSG00000173480	ZNF417	protein_coding	zinc finger protein 417 [Source:HGNC Symbol;Acc:HGNC:20646]
MCPH1#147316	#N/A	#N/A	0.54549	0.366671	#N/A	#N/A	#N/A	#N/A	#N/A	#N/A	#N/A	#N/A	#N/A	#N/A	#N/A	#N/A	#N/A	#N/A	6.5863	#N/A	3	ENSG00000147316	MCPH1	protein_coding	microcephalin 1 [Source:HGNC Symbol;Acc:HGNC:6954]
DDHD2	#N/A	#N/A	0.503419	0.366087	#N/A	#N/A	#N/A	#N/A	#N/A	#N/A	#N/A	#N/A	#N/A	#N/A	#N/A	#N/A	#N/A	#N/A	6.53703	#N/A	3	ENSG00000085788	DDHD2	protein_coding	DDHD domain containing 2 [Source:HGNC Symbol;Acc:HGNC:29106]
ITGA4	#N/A	#N/A	#N/A	#N/A	#N/A	#N/A	#N/A	#N/A	#N/A	#N/A	#N/A	#N/A	#N/A	#N/A	#N/A	0.365579	0.611633	#N/A	7.39291	#N/A	3	ENSG00000115232	ITGA4	protein_coding	integrin subunit alpha 4 [Source:HGNC Symbol;Acc:HGNC:6140]
ZNF500	#N/A	#N/A	#N/A	#N/A	#N/A	#N/A	#N/A	0.498885	#N/A	#N/A	0.365463	#N/A	#N/A	#N/A	#N/A	#N/A	#N/A	#N/A	5.26251	#N/A	3	ENSG00000103199	ZNF500	protein_coding	zinc finger protein 500 [Source:HGNC Symbol;Acc:HGNC:23716]
NELFA	#N/A	#N/A	0.364327	#N/A	#N/A	#N/A	#N/A	#N/A	#N/A	#N/A	#N/A	#N/A	0.39316	#N/A	#N/A	#N/A	#N/A	#N/A	7.16598	#N/A	3	ENSG00000185049	NELFA	protein_coding	negative elongation factor complex member A [Source:HGNC Symbol;Acc:HGNC:12768]
NOTCH3	#N/A	#N/A	#N/A	#N/A	#N/A	#N/A	#N/A	0.575812	#N/A	1.47133	#N/A	0.36376	#N/A	#N/A	#N/A	#N/A	#N/A	#N/A	#N/A	#N/A	3	ENSG00000074181	NOTCH3	protein_coding	notch receptor 3 [Source:HGNC Symbol;Acc:HGNC:7883]
CKMT2-AS1	#N/A	#N/A	0.997241	0.363711	#N/A	#N/A	#N/A	#N/A	#N/A	#N/A	#N/A	#N/A	#N/A	#N/A	#N/A	#N/A	#N/A	#N/A	6.60089	#N/A	3	ENSG00000247572	CKMT2-AS1	lncRNA	CKMT2 antisense RNA 1 [Source:HGNC Symbol;Acc:HGNC:48997]
SLC30A7	0.444352	#N/A	#N/A	#N/A	#N/A	#N/A	#N/A	#N/A	#N/A	#N/A	#N/A	#N/A	0.363479	#N/A	#N/A	#N/A	#N/A	#N/A	9.3033	#N/A	3	ENSG00000162695	SLC30A7	protein_coding	solute carrier family 30 member 7 [Source:HGNC Symbol;Acc:HGNC:19306]
AGK#006530	#N/A	#N/A	0.691821	0.362273	#N/A	#N/A	#N/A	#N/A	#N/A	#N/A	#N/A	#N/A	#N/A	#N/A	#N/A	#N/A	#N/A	#N/A	7.41577	#N/A	3	ENSG00000006530	AGK	protein_coding	acylglycerol kinase [Source:HGNC Symbol;Acc:HGNC:21869]
ASB15	1.43824	#N/A	0.361138	0.452894	#N/A	#N/A	#N/A	#N/A	#N/A	#N/A	#N/A	#N/A	#N/A	#N/A	#N/A	#N/A	#N/A	#N/A	#N/A	#N/A	3	ENSG00000146809	ASB15	protein_coding	ankyrin repeat and SOCS box containing 15 [Source:HGNC Symbol;Acc:HGNC:19767]
RNF139	0.360479	#N/A	#N/A	#N/A	#N/A	#N/A	0.376428	#N/A	#N/A	#N/A	#N/A	#N/A	#N/A	#N/A	#N/A	#N/A	#N/A	#N/A	4.59013	#N/A	3	ENSG00000170881	RNF139	protein_coding	ring finger protein 139 [Source:HGNC Symbol;Acc:HGNC:17023]
SCN3B	1.25649	#N/A	#N/A	0.396491	#N/A	#N/A	#N/A	#N/A	#N/A	#N/A	#N/A	0.36023	#N/A	#N/A	#N/A	#N/A	#N/A	#N/A	#N/A	#N/A	3	ENSG00000166257	SCN3B	protein_coding	sodium voltage-gated channel beta subunit 3 [Source:HGNC Symbol;Acc:HGNC:20665]
RIC8A	#N/A	#N/A	#N/A	#N/A	#N/A	0.360192	0.596769	#N/A	#N/A	#N/A	#N/A	#N/A	#N/A	#N/A	#N/A	#N/A	#N/A	#N/A	3.85609	#N/A	3	ENSG00000177963	RIC8A	protein_coding	RIC8 guanine nucleotide exchange factor A [Source:HGNC Symbol;Acc:HGNC:29550]
LINC01878	1.08444	#N/A	0.359	0.513543	#N/A	#N/A	#N/A	#N/A	#N/A	#N/A	#N/A	#N/A	#N/A	#N/A	#N/A	#N/A	#N/A	#N/A	#N/A	#N/A	3	ENSG00000234308	LINC01878	lncRNA	long intergenic non-protein coding RNA 1878 [Source:HGNC Symbol;Acc:HGNC:52697]
MYBL2	#N/A	#N/A	#N/A	#N/A	#N/A	#N/A	0.53827	0.358124	#N/A	1.18714	#N/A	#N/A	#N/A	#N/A	#N/A	#N/A	#N/A	#N/A	#N/A	#N/A	3	ENSG00000101057	MYBL2	protein_coding	MYB proto-oncogene like 2 [Source:HGNC Symbol;Acc:HGNC:7548]
PATZ1	#N/A	#N/A	#N/A	0.656689	#N/A	#N/A	#N/A	#N/A	#N/A	#N/A	#N/A	#N/A	#N/A	#N/A	#N/A	0.357482	#N/A	#N/A	3.74883	#N/A	3	ENSG00000100105	PATZ1	protein_coding	POZ/BTB and AT hook containing zinc finger 1 [Source:HGNC Symbol;Acc:HGNC:13071]
C2CD3	#N/A	#N/A	0.357348	#N/A	#N/A	#N/A	#N/A	#N/A	#N/A	#N/A	#N/A	#N/A	0.540893	#N/A	#N/A	#N/A	#N/A	#N/A	4.33999	#N/A	3	ENSG00000168014	C2CD3	protein_coding	C2 domain containing 3 centriole elongation regulator [Source:HGNC Symbol;Acc:HGNC:24564]
DET1	#N/A	#N/A	#N/A	#N/A	#N/A	#N/A	#N/A	#N/A	#N/A	#N/A	0.356781	0.550286	#N/A	#N/A	#N/A	#N/A	#N/A	#N/A	5.7202	#N/A	3	ENSG00000140543	DET1	protein_coding	DET1 partner of COP1 E3 ubiquitin ligase [Source:HGNC Symbol;Acc:HGNC:25477]
MYO16-AS1	#N/A	#N/A	#N/A	#N/A	#N/A	#N/A	#N/A	#N/A	#N/A	0.833804	0.35636	#N/A	#N/A	#N/A	#N/A	0.394898	#N/A	#N/A	#N/A	#N/A	3	ENSG00000236242	MYO16-AS1	lncRNA	MYO16 antisense RNA 1 [Source:HGNC Symbol;Acc:HGNC:39913]
LIG3	0.482925	#N/A	#N/A	0.355916	#N/A	#N/A	#N/A	#N/A	#N/A	#N/A	#N/A	#N/A	#N/A	#N/A	#N/A	#N/A	#N/A	#N/A	6.07983	#N/A	3	ENSG00000005156	LIG3	protein_coding	DNA ligase 3 [Source:HGNC Symbol;Acc:HGNC:6600]
#259118	#N/A	#N/A	1.88464	#N/A	#N/A	#N/A	#N/A	#N/A	#N/A	#N/A	#N/A	0.355904	#N/A	#N/A	#N/A	#N/A	#N/A	#N/A	4.68615	#N/A	3	ENSG00000259118		lncRNA	novel transcript, antisense to MAX
CRKL	#N/A	#N/A	#N/A	#N/A	#N/A	0.355822	0.585432	#N/A	#N/A	#N/A	#N/A	#N/A	#N/A	#N/A	#N/A	#N/A	#N/A	#N/A	3.58128	#N/A	3	ENSG00000099942	CRKL	protein_coding	CRK like proto-oncogene, adaptor protein [Source:HGNC Symbol;Acc:HGNC:2363]
AAMDC	#N/A	#N/A	0.836731	0.35422	#N/A	#N/A	#N/A	#N/A	#N/A	#N/A	#N/A	#N/A	#N/A	#N/A	#N/A	#N/A	#N/A	#N/A	7.55775	#N/A	3	ENSG00000087884	AAMDC	protein_coding	adipogenesis associated Mth938 domain containing [Source:HGNC Symbol;Acc:HGNC:30205]
ZNF701	#N/A	#N/A	0.353791	#N/A	#N/A	#N/A	#N/A	#N/A	#N/A	#N/A	#N/A	#N/A	#N/A	#N/A	#N/A	#N/A	#N/A	0.732566	6.52251	#N/A	3	ENSG00000167562	ZNF701	protein_coding	zinc finger protein 701 [Source:HGNC Symbol;Acc:HGNC:25597]
MIEF1	#N/A	#N/A	#N/A	#N/A	#N/A	0.353139	0.384164	#N/A	#N/A	#N/A	#N/A	#N/A	#N/A	#N/A	#N/A	#N/A	#N/A	#N/A	3.04111	#N/A	3	ENSG00000100335	MIEF1	protein_coding	mitochondrial elongation factor 1 [Source:HGNC Symbol;Acc:HGNC:25979]
TIMM13	#N/A	#N/A	#N/A	#N/A	0.35227	#N/A	#N/A	#N/A	#N/A	1.65753	#N/A	#N/A	#N/A	#N/A	#N/A	#N/A	#N/A	#N/A	2.48303	#N/A	3	ENSG00000099800	TIMM13	protein_coding	translocase of inner mitochondrial membrane 13 [Source:HGNC Symbol;Acc:HGNC:11816]
PPP1R2	#N/A	#N/A	0.439827	#N/A	#N/A	#N/A	#N/A	#N/A	#N/A	#N/A	#N/A	#N/A	#N/A	#N/A	#N/A	0.351831	#N/A	#N/A	9.68928	#N/A	3	ENSG00000184203	PPP1R2	protein_coding	protein phosphatase 1 regulatory inhibitor subunit 2 [Source:HGNC Symbol;Acc:HGNC:9288]
UBOX5	0.351051	#N/A	#N/A	#N/A	#N/A	#N/A	#N/A	0.360647	#N/A	#N/A	#N/A	#N/A	#N/A	#N/A	#N/A	#N/A	#N/A	#N/A	5.71306	#N/A	3	ENSG00000185019	UBOX5	protein_coding	U-box domain containing 5 [Source:HGNC Symbol;Acc:HGNC:17777]
#258560	#N/A	#N/A	1.57916	#N/A	#N/A	#N/A	#N/A	#N/A	#N/A	#N/A	#N/A	#N/A	#N/A	#N/A	#N/A	#N/A	#N/A	0.351007	1.03788	#N/A	3	ENSG00000258560		lncRNA	novel transcript, antisense to EVL
NRAS	#N/A	#N/A	#N/A	#N/A	#N/A	0.35093	0.728556	#N/A	#N/A	#N/A	#N/A	#N/A	#N/A	#N/A	#N/A	#N/A	#N/A	#N/A	4.18	#N/A	3	ENSG00000213281	NRAS	protein_coding	NRAS proto-oncogene, GTPase [Source:HGNC Symbol;Acc:HGNC:7989]
DARS1	#N/A	#N/A	#N/A	0.350263	#N/A	#N/A	#N/A	#N/A	#N/A	#N/A	#N/A	#N/A	#N/A	#N/A	#N/A	0.427859	#N/A	#N/A	8.46726	#N/A	3	ENSG00000115866	DARS1	protein_coding	aspartyl-tRNA synthetase 1 [Source:HGNC Symbol;Acc:HGNC:2678]
NCOA7	#N/A	#N/A	0.41331	0.349324	#N/A	#N/A	#N/A	#N/A	#N/A	#N/A	#N/A	#N/A	#N/A	#N/A	#N/A	#N/A	#N/A	#N/A	6.19794	#N/A	3	ENSG00000111912	NCOA7	protein_coding	nuclear receptor coactivator 7 [Source:HGNC Symbol;Acc:HGNC:21081]
PPP2R5D	0.382506	#N/A	#N/A	0.349322	#N/A	#N/A	#N/A	#N/A	#N/A	#N/A	#N/A	#N/A	#N/A	#N/A	#N/A	#N/A	#N/A	#N/A	5.79484	#N/A	3	ENSG00000112640	PPP2R5D	protein_coding	protein phosphatase 2 regulatory subunit B'delta [Source:HGNC Symbol;Acc:HGNC:9312]
LAMTOR5	#N/A	#N/A	#N/A	#N/A	#N/A	0.348216	1.03572	#N/A	#N/A	#N/A	#N/A	#N/A	#N/A	#N/A	#N/A	#N/A	#N/A	#N/A	3.30948	#N/A	3	ENSG00000134248	LAMTOR5	protein_coding	late endosomal/lysosomal adaptor, MAPK and MTOR activator 5 [Source:HGNC Symbol;Acc:HGNC:17955]
FBXW4	#N/A	#N/A	0.347373	#N/A	#N/A	#N/A	#N/A	#N/A	#N/A	#N/A	#N/A	#N/A	0.474237	#N/A	#N/A	#N/A	#N/A	#N/A	5.91172	#N/A	3	ENSG00000107829	FBXW4	protein_coding	F-box and WD repeat domain containing 4 [Source:HGNC Symbol;Acc:HGNC:10847]
SLC35D1	#N/A	#N/A	0.592417	0.346451	#N/A	#N/A	#N/A	#N/A	#N/A	#N/A	#N/A	#N/A	#N/A	#N/A	#N/A	#N/A	#N/A	#N/A	7.52541	#N/A	3	ENSG00000116704	SLC35D1	protein_coding	solute carrier family 35 member D1 [Source:HGNC Symbol;Acc:HGNC:20800]
#281386	#N/A	#N/A	0.346429	#N/A	#N/A	#N/A	#N/A	#N/A	#N/A	#N/A	1.24384	#N/A	#N/A	#N/A	#N/A	1.04071	#N/A	#N/A	#N/A	#N/A	3	ENSG00000281386		lncRNA	novel transcript
AUH	#N/A	#N/A	0.409796	0.345733	#N/A	#N/A	#N/A	#N/A	#N/A	#N/A	#N/A	#N/A	#N/A	#N/A	#N/A	#N/A	#N/A	#N/A	6.85976	#N/A	3	ENSG00000148090	AUH	protein_coding	AU RNA binding methylglutaconyl-CoA hydratase [Source:HGNC Symbol;Acc:HGNC:890]
MED24	#N/A	#N/A	0.344363	0.427272	#N/A	#N/A	#N/A	#N/A	#N/A	#N/A	#N/A	#N/A	#N/A	#N/A	#N/A	#N/A	#N/A	#N/A	3.69533	#N/A	3	ENSG00000008838	MED24	protein_coding	mediator complex subunit 24 [Source:HGNC Symbol;Acc:HGNC:22963]
ACYP2	#N/A	#N/A	0.480175	0.34408	#N/A	#N/A	#N/A	#N/A	#N/A	#N/A	#N/A	#N/A	#N/A	#N/A	#N/A	#N/A	#N/A	#N/A	5.53882	#N/A	3	ENSG00000170634	ACYP2	protein_coding	acylphosphatase 2 [Source:HGNC Symbol;Acc:HGNC:180]
CERK	1.1948	#N/A	0.34327	#N/A	#N/A	#N/A	#N/A	#N/A	#N/A	#N/A	#N/A	#N/A	#N/A	#N/A	#N/A	#N/A	#N/A	#N/A	6.37909	#N/A	3	ENSG00000100422	CERK	protein_coding	ceramide kinase [Source:HGNC Symbol;Acc:HGNC:19256]
ZNF600	#N/A	#N/A	1.23857	0.343028	#N/A	#N/A	#N/A	#N/A	#N/A	#N/A	#N/A	#N/A	#N/A	#N/A	#N/A	#N/A	#N/A	#N/A	4.25142	#N/A	3	ENSG00000189190	ZNF600	protein_coding	zinc finger protein 600 [Source:HGNC Symbol;Acc:HGNC:30951]
ANGEL2	#N/A	#N/A	0.342724	#N/A	#N/A	#N/A	#N/A	#N/A	#N/A	#N/A	#N/A	#N/A	#N/A	#N/A	#N/A	#N/A	#N/A	0.548288	5.86481	#N/A	3	ENSG00000174606	ANGEL2	protein_coding	angel homolog 2 [Source:HGNC Symbol;Acc:HGNC:30534]
INTS2	#N/A	#N/A	0.342083	0.390723	#N/A	#N/A	#N/A	#N/A	#N/A	#N/A	#N/A	#N/A	#N/A	#N/A	#N/A	#N/A	#N/A	#N/A	4.9286	#N/A	3	ENSG00000108506	INTS2	protein_coding	integrator complex subunit 2 [Source:HGNC Symbol;Acc:HGNC:29241]
DCAF10	#N/A	#N/A	0.45033	#N/A	#N/A	#N/A	#N/A	#N/A	#N/A	#N/A	#N/A	0.341799	#N/A	#N/A	#N/A	#N/A	#N/A	#N/A	9.27793	#N/A	3	ENSG00000122741	DCAF10	protein_coding	DDB1 and CUL4 associated factor 10 [Source:HGNC Symbol;Acc:HGNC:23686]
EIF2A	0.341265	#N/A	#N/A	#N/A	#N/A	#N/A	#N/A	#N/A	#N/A	#N/A	#N/A	#N/A	#N/A	0.705258	#N/A	#N/A	#N/A	#N/A	4.93081	#N/A	3	ENSG00000144895	EIF2A	protein_coding	eukaryotic translation initiation factor 2A [Source:HGNC Symbol;Acc:HGNC:3254]
SUPV3L1	#N/A	#N/A	0.358596	0.340774	#N/A	#N/A	#N/A	#N/A	#N/A	#N/A	#N/A	#N/A	#N/A	#N/A	#N/A	#N/A	#N/A	#N/A	7.26956	#N/A	3	ENSG00000156502	SUPV3L1	protein_coding	Suv3 like RNA helicase [Source:HGNC Symbol;Acc:HGNC:11471]
TSC22D4	0.340164	#N/A	#N/A	#N/A	#N/A	#N/A	#N/A	#N/A	#N/A	#N/A	#N/A	#N/A	0.41846	#N/A	#N/A	#N/A	#N/A	#N/A	2.72534	#N/A	3	ENSG00000166925	TSC22D4	protein_coding	TSC22 domain family member 4 [Source:HGNC Symbol;Acc:HGNC:21696]
CTDNEP1#175826	#N/A	#N/A	#N/A	#N/A	#N/A	0.339961	#N/A	#N/A	0.52276	#N/A	#N/A	#N/A	#N/A	#N/A	#N/A	#N/A	#N/A	#N/A	1.9384	#N/A	3	ENSG00000175826	CTDNEP1	protein_coding	CTD nuclear envelope phosphatase 1 [Source:HGNC Symbol;Acc:HGNC:19085]
PHF19	1.53169	#N/A	#N/A	#N/A	#N/A	#N/A	#N/A	#N/A	#N/A	#N/A	#N/A	#N/A	#N/A	#N/A	#N/A	0.339756	#N/A	#N/A	5.69577	#N/A	3	ENSG00000119403	PHF19	protein_coding	PHD finger protein 19 [Source:HGNC Symbol;Acc:HGNC:24566]
DDX10	#N/A	#N/A	#N/A	0.337812	#N/A	#N/A	#N/A	#N/A	#N/A	#N/A	#N/A	0.522288	#N/A	#N/A	#N/A	#N/A	#N/A	#N/A	5.63069	#N/A	3	ENSG00000178105	DDX10	protein_coding	DEAD-box helicase 10 [Source:HGNC Symbol;Acc:HGNC:2735]
JOSD1	0.337323	#N/A	#N/A	#N/A	#N/A	#N/A	#N/A	#N/A	#N/A	#N/A	#N/A	#N/A	#N/A	#N/A	#N/A	#N/A	0.711879	#N/A	5.06995	#N/A	3	ENSG00000100221	JOSD1	protein_coding	Josephin domain containing 1 [Source:HGNC Symbol;Acc:HGNC:28953]
MORF4L2	#N/A	#N/A	#N/A	0.336723	#N/A	#N/A	#N/A	#N/A	#N/A	#N/A	#N/A	#N/A	#N/A	#N/A	#N/A	0.396558	#N/A	#N/A	5.69801	#N/A	3	ENSG00000123562	MORF4L2	protein_coding	mortality factor 4 like 2 [Source:HGNC Symbol;Acc:HGNC:16849]
XAB2	#N/A	#N/A	#N/A	#N/A	#N/A	0.336458	0.511332	#N/A	#N/A	#N/A	#N/A	#N/A	#N/A	#N/A	#N/A	#N/A	#N/A	#N/A	5.45962	#N/A	3	ENSG00000076924	XAB2	protein_coding	XPA binding protein 2 [Source:HGNC Symbol;Acc:HGNC:14089]
#286314	#N/A	#N/A	#N/A	#N/A	#N/A	0.336274	#N/A	0.606875	#N/A	#N/A	#N/A	#N/A	#N/A	#N/A	#N/A	#N/A	#N/A	#N/A	5.52075	#N/A	3	ENSG00000286314		lncRNA	novel transcript, sense intronic to ERBIN
#275120	#N/A	#N/A	#N/A	#N/A	#N/A	0.33581	#N/A	0.445346	#N/A	#N/A	#N/A	#N/A	#N/A	#N/A	#N/A	#N/A	#N/A	#N/A	5.54344	#N/A	3	ENSG00000275120		lncRNA	novel transcript, antisense to ZSCAN2
#287767	#N/A	#N/A	#N/A	0.335026	#N/A	#N/A	#N/A	#N/A	#N/A	1.44435	0.704412	#N/A	#N/A	#N/A	#N/A	#N/A	#N/A	#N/A	#N/A	#N/A	3	ENSG00000287767		lncRNA	novel transcript
GPATCH11	#N/A	#N/A	#N/A	1.13789	#N/A	#N/A	0.334885	#N/A	#N/A	#N/A	#N/A	#N/A	#N/A	#N/A	#N/A	#N/A	#N/A	#N/A	6.95792	#N/A	3	ENSG00000152133	GPATCH11	protein_coding	G-patch domain containing 11 [Source:HGNC Symbol;Acc:HGNC:26768]
ZPLD1	#N/A	#N/A	#N/A	#N/A	#N/A	#N/A	#N/A	#N/A	#N/A	#N/A	1.20229	#N/A	#N/A	#N/A	#N/A	1.21204	#N/A	#N/A	0.333668	#N/A	3	ENSG00000170044	ZPLD1	protein_coding	zona pellucida like domain containing 1 [Source:HGNC Symbol;Acc:HGNC:27022]
TAB1	0.333435	#N/A	#N/A	0.400389	#N/A	#N/A	#N/A	#N/A	#N/A	#N/A	#N/A	#N/A	#N/A	#N/A	#N/A	#N/A	#N/A	#N/A	6.61268	#N/A	3	ENSG00000100324	TAB1	protein_coding	TGF-beta activated kinase 1 (MAP3K7) binding protein 1 [Source:HGNC Symbol;Acc:HGNC:18157]
KLF9	0.332689	#N/A	#N/A	#N/A	#N/A	#N/A	#N/A	#N/A	#N/A	#N/A	#N/A	#N/A	#N/A	#N/A	#N/A	#N/A	#N/A	1.63311	3.82934	#N/A	3	ENSG00000119138	KLF9	protein_coding	Kruppel like factor 9 [Source:HGNC Symbol;Acc:HGNC:1123]
YPEL3	#N/A	#N/A	#N/A	0.332637	#N/A	#N/A	#N/A	#N/A	#N/A	#N/A	#N/A	#N/A	0.732471	#N/A	#N/A	#N/A	#N/A	#N/A	3.59717	#N/A	3	ENSG00000090238	YPEL3	protein_coding	yippee like 3 [Source:HGNC Symbol;Acc:HGNC:18327]
DDX6	#N/A	#N/A	0.420238	#N/A	#N/A	#N/A	#N/A	#N/A	#N/A	#N/A	#N/A	#N/A	0.332546	#N/A	#N/A	#N/A	#N/A	#N/A	7.6555	#N/A	3	ENSG00000110367	DDX6	protein_coding	DEAD-box helicase 6 [Source:HGNC Symbol;Acc:HGNC:2747]
ATP6V1H	#N/A	#N/A	#N/A	#N/A	#N/A	#N/A	#N/A	#N/A	#N/A	#N/A	#N/A	0.332539	#N/A	#N/A	#N/A	#N/A	#N/A	0.616268	9.01316	#N/A	3	ENSG00000047249	ATP6V1H	protein_coding	ATPase H+ transporting V1 subunit H [Source:HGNC Symbol;Acc:HGNC:18303]
PPP2R1A	#N/A	#N/A	#N/A	#N/A	#N/A	0.332519	0.503728	#N/A	#N/A	#N/A	#N/A	#N/A	#N/A	#N/A	#N/A	#N/A	#N/A	#N/A	3.54497	#N/A	3	ENSG00000105568	PPP2R1A	protein_coding	protein phosphatase 2 scaffold subunit Aalpha [Source:HGNC Symbol;Acc:HGNC:9302]
CCDC14	#N/A	#N/A	0.332441	0.572974	#N/A	#N/A	#N/A	#N/A	#N/A	#N/A	#N/A	#N/A	#N/A	#N/A	#N/A	#N/A	#N/A	#N/A	4.97517	#N/A	3	ENSG00000175455	CCDC14	protein_coding	coiled-coil domain containing 14 [Source:HGNC Symbol;Acc:HGNC:25766]
RBM3	#N/A	#N/A	#N/A	#N/A	#N/A	#N/A	0.453399	#N/A	#N/A	0.33231	#N/A	#N/A	#N/A	#N/A	#N/A	#N/A	#N/A	#N/A	5.30824	#N/A	3	ENSG00000102317	RBM3	protein_coding	RNA binding motif protein 3 [Source:HGNC Symbol;Acc:HGNC:9900]
VPS52#223501	#N/A	#N/A	0.356891	0.332023	#N/A	#N/A	#N/A	#N/A	#N/A	#N/A	#N/A	#N/A	#N/A	#N/A	#N/A	#N/A	#N/A	#N/A	3.90095	#N/A	3	ENSG00000223501	VPS52	protein_coding	VPS52 subunit of GARP complex [Source:HGNC Symbol;Acc:HGNC:10518]
MYO19#278259	#N/A	#N/A	0.727762	#N/A	#N/A	#N/A	#N/A	0.331942	#N/A	#N/A	#N/A	#N/A	#N/A	#N/A	#N/A	#N/A	#N/A	#N/A	7.62399	#N/A	3	ENSG00000278259	MYO19	protein_coding	myosin XIX [Source:HGNC Symbol;Acc:HGNC:26234]
PIGB	#N/A	#N/A	0.587028	#N/A	#N/A	#N/A	#N/A	#N/A	#N/A	#N/A	#N/A	0.331668	#N/A	#N/A	#N/A	#N/A	#N/A	#N/A	7.96424	#N/A	3	ENSG00000069943	PIGB	protein_coding	phosphatidylinositol glycan anchor biosynthesis class B [Source:HGNC Symbol;Acc:HGNC:8959]
THUMPD2	#N/A	#N/A	#N/A	0.331342	#N/A	#N/A	#N/A	#N/A	#N/A	#N/A	#N/A	0.414057	#N/A	#N/A	#N/A	#N/A	#N/A	#N/A	5.7899	#N/A	3	ENSG00000138050	THUMPD2	protein_coding	THUMP domain containing 2 [Source:HGNC Symbol;Acc:HGNC:14890]
TXNDC12	#N/A	#N/A	#N/A	#N/A	0.49649	#N/A	#N/A	#N/A	#N/A	0.331182	#N/A	#N/A	#N/A	#N/A	#N/A	#N/A	#N/A	#N/A	7.59959	#N/A	3	ENSG00000117862	TXNDC12	protein_coding	thioredoxin domain containing 12 [Source:HGNC Symbol;Acc:HGNC:24626]
GCDH	0.36668	#N/A	#N/A	0.33098	#N/A	#N/A	#N/A	#N/A	#N/A	#N/A	#N/A	#N/A	#N/A	#N/A	#N/A	#N/A	#N/A	#N/A	3.43094	#N/A	3	ENSG00000105607	GCDH	protein_coding	glutaryl-CoA dehydrogenase [Source:HGNC Symbol;Acc:HGNC:4189]
TTF1	#N/A	#N/A	0.330886	#N/A	#N/A	#N/A	#N/A	#N/A	#N/A	#N/A	#N/A	#N/A	0.437205	#N/A	#N/A	#N/A	#N/A	#N/A	7.49477	#N/A	3	ENSG00000125482	TTF1	protein_coding	transcription termination factor 1 [Source:HGNC Symbol;Acc:HGNC:12397]
TOX4	0.356369	#N/A	#N/A	#N/A	#N/A	#N/A	0.330826	#N/A	#N/A	#N/A	#N/A	#N/A	#N/A	#N/A	#N/A	#N/A	#N/A	#N/A	4.05533	#N/A	3	ENSG00000092203	TOX4	protein_coding	TOX high mobility group box family member 4 [Source:HGNC Symbol;Acc:HGNC:20161]
SLC35C2	#N/A	#N/A	0.498332	0.33069	#N/A	#N/A	#N/A	#N/A	#N/A	#N/A	#N/A	#N/A	#N/A	#N/A	#N/A	#N/A	#N/A	#N/A	5.11111	#N/A	3	ENSG00000080189	SLC35C2	protein_coding	solute carrier family 35 member C2 [Source:HGNC Symbol;Acc:HGNC:17117]
PHC3	#N/A	#N/A	0.349435	#N/A	#N/A	#N/A	#N/A	#N/A	#N/A	#N/A	#N/A	#N/A	0.330548	#N/A	#N/A	#N/A	#N/A	#N/A	8.27655	#N/A	3	ENSG00000173889	PHC3	protein_coding	polyhomeotic homolog 3 [Source:HGNC Symbol;Acc:HGNC:15682]
IDH2	0.424882	#N/A	#N/A	#N/A	#N/A	#N/A	0.330465	#N/A	#N/A	#N/A	#N/A	#N/A	#N/A	#N/A	#N/A	#N/A	#N/A	#N/A	3.53179	#N/A	3	ENSG00000182054	IDH2	protein_coding	isocitrate dehydrogenase (NADP(+)) 2 [Source:HGNC Symbol;Acc:HGNC:5383]
IKZF1	#N/A	#N/A	0.330407	#N/A	#N/A	#N/A	#N/A	#N/A	#N/A	#N/A	#N/A	#N/A	0.548232	#N/A	#N/A	#N/A	#N/A	#N/A	7.20732	#N/A	3	ENSG00000185811	IKZF1	protein_coding	IKAROS family zinc finger 1 [Source:HGNC Symbol;Acc:HGNC:13176]
GARRE1#166398	#N/A	#N/A	0.722846	#N/A	#N/A	#N/A	#N/A	#N/A	#N/A	#N/A	0.330061	#N/A	#N/A	#N/A	#N/A	#N/A	#N/A	#N/A	8.42801	#N/A	3	ENSG00000166398	GARRE1	protein_coding	granule associated Rac and RHOG effector 1 [Source:HGNC Symbol;Acc:HGNC:29016]
COPE	#N/A	#N/A	#N/A	#N/A	#N/A	0.327367	0.620594	#N/A	#N/A	#N/A	#N/A	#N/A	#N/A	#N/A	#N/A	#N/A	#N/A	#N/A	2.81012	#N/A	3	ENSG00000105669	COPE	protein_coding	COPI coat complex subunit epsilon [Source:HGNC Symbol;Acc:HGNC:2234]
SNIP1	#N/A	#N/A	0.326555	#N/A	#N/A	#N/A	0.364348	#N/A	#N/A	#N/A	#N/A	#N/A	#N/A	#N/A	#N/A	#N/A	#N/A	#N/A	7.4871	#N/A	3	ENSG00000163877	SNIP1	protein_coding	Smad nuclear interacting protein 1 [Source:HGNC Symbol;Acc:HGNC:30587]
CEBPG	#N/A	#N/A	#N/A	#N/A	#N/A	0.326425	0.705441	#N/A	#N/A	#N/A	#N/A	#N/A	#N/A	#N/A	#N/A	#N/A	#N/A	#N/A	4.0349	#N/A	3	ENSG00000153879	CEBPG	protein_coding	CCAAT enhancer binding protein gamma [Source:HGNC Symbol;Acc:HGNC:1837]
HELQ	#N/A	#N/A	0.325764	0.432245	#N/A	#N/A	#N/A	#N/A	#N/A	#N/A	#N/A	#N/A	#N/A	#N/A	#N/A	#N/A	#N/A	#N/A	5.66101	#N/A	3	ENSG00000163312	HELQ	protein_coding	helicase, POLQ like [Source:HGNC Symbol;Acc:HGNC:18536]
CXorf38	#N/A	#N/A	#N/A	#N/A	#N/A	0.325545	0.40619	#N/A	#N/A	#N/A	#N/A	#N/A	#N/A	#N/A	#N/A	#N/A	#N/A	#N/A	7.2617	#N/A	3	ENSG00000185753	CXorf38	protein_coding	chromosome X open reading frame 38 [Source:HGNC Symbol;Acc:HGNC:28589]
RPAP2	#N/A	#N/A	0.668074	0.325063	#N/A	#N/A	#N/A	#N/A	#N/A	#N/A	#N/A	#N/A	#N/A	#N/A	#N/A	#N/A	#N/A	#N/A	8.77864	#N/A	3	ENSG00000122484	RPAP2	protein_coding	RNA polymerase II associated protein 2 [Source:HGNC Symbol;Acc:HGNC:25791]
TAOK2	0.482015	#N/A	#N/A	#N/A	#N/A	0.324983	#N/A	#N/A	#N/A	#N/A	#N/A	#N/A	#N/A	#N/A	#N/A	#N/A	#N/A	#N/A	4.99392	#N/A	3	ENSG00000149930	TAOK2	protein_coding	TAO kinase 2 [Source:HGNC Symbol;Acc:HGNC:16835]
KRIT1	#N/A	#N/A	0.330585	#N/A	#N/A	#N/A	#N/A	#N/A	#N/A	#N/A	#N/A	#N/A	0.324423	#N/A	#N/A	#N/A	#N/A	#N/A	8.82063	#N/A	3	ENSG00000001631	KRIT1	protein_coding	KRIT1 ankyrin repeat containing [Source:HGNC Symbol;Acc:HGNC:1573]
PARP10	0.323954	#N/A	#N/A	#N/A	#N/A	#N/A	#N/A	#N/A	#N/A	#N/A	#N/A	#N/A	#N/A	#N/A	#N/A	#N/A	#N/A	#N/A	4.25584	3.82766	3	ENSG00000178685	PARP10	protein_coding	poly(ADP-ribose) polymerase family member 10 [Source:HGNC Symbol;Acc:HGNC:25895]
#255314	#N/A	#N/A	#N/A	#N/A	#N/A	#N/A	#N/A	1.90076	1.37402	#N/A	#N/A	#N/A	#N/A	#N/A	#N/A	#N/A	#N/A	#N/A	0.323548	#N/A	3	ENSG00000255314		lncRNA	novel transcript
HMGCS1	#N/A	#N/A	#N/A	#N/A	#N/A	0.323132	0.71868	#N/A	#N/A	#N/A	#N/A	#N/A	#N/A	#N/A	#N/A	#N/A	#N/A	#N/A	6.68683	#N/A	3	ENSG00000112972	HMGCS1	protein_coding	3-hydroxy-3-methylglutaryl-CoA synthase 1 [Source:HGNC Symbol;Acc:HGNC:5007]
PRKCSH	#N/A	#N/A	#N/A	#N/A	#N/A	0.322544	0.966421	#N/A	#N/A	#N/A	#N/A	#N/A	#N/A	#N/A	#N/A	#N/A	#N/A	#N/A	4.03292	#N/A	3	ENSG00000130175	PRKCSH	protein_coding	protein kinase C substrate 80K-H [Source:HGNC Symbol;Acc:HGNC:9411]
ALAD	#N/A	#N/A	#N/A	#N/A	#N/A	0.321487	#N/A	#N/A	#N/A	#N/A	#N/A	#N/A	#N/A	#N/A	0.700176	#N/A	#N/A	#N/A	3.71111	#N/A	3	ENSG00000148218	ALAD	protein_coding	aminolevulinate dehydratase [Source:HGNC Symbol;Acc:HGNC:395]
MRPS25	#N/A	#N/A	#N/A	#N/A	#N/A	#N/A	#N/A	#N/A	#N/A	#N/A	0.322177	#N/A	#N/A	#N/A	#N/A	0.321356	#N/A	#N/A	5.06117	#N/A	3	ENSG00000131368	MRPS25	protein_coding	mitochondrial ribosomal protein S25 [Source:HGNC Symbol;Acc:HGNC:14511]
AK9	#N/A	#N/A	0.830493	0.320796	#N/A	#N/A	#N/A	#N/A	#N/A	#N/A	#N/A	#N/A	#N/A	#N/A	#N/A	#N/A	#N/A	#N/A	5.3899	#N/A	3	ENSG00000155085	AK9	protein_coding	adenylate kinase 9 [Source:HGNC Symbol;Acc:HGNC:33814]
RBM15	#N/A	#N/A	#N/A	#N/A	#N/A	0.320733	0.336293	#N/A	#N/A	#N/A	#N/A	#N/A	#N/A	#N/A	#N/A	#N/A	#N/A	#N/A	3.92704	#N/A	3	ENSG00000162775	RBM15	protein_coding	RNA binding motif protein 15 [Source:HGNC Symbol;Acc:HGNC:14959]
DROSHA	#N/A	#N/A	0.318904	0.388035	#N/A	#N/A	#N/A	#N/A	#N/A	#N/A	#N/A	#N/A	#N/A	#N/A	#N/A	#N/A	#N/A	#N/A	7.77293	#N/A	3	ENSG00000113360	DROSHA	protein_coding	drosha ribonuclease III [Source:HGNC Symbol;Acc:HGNC:17904]
HPS4	#N/A	#N/A	0.450118	#N/A	#N/A	#N/A	#N/A	#N/A	#N/A	#N/A	0.31839	#N/A	#N/A	#N/A	#N/A	#N/A	#N/A	#N/A	6.55019	#N/A	3	ENSG00000100099	HPS4	protein_coding	HPS4 biogenesis of lysosomal organelles complex 3 subunit 2 [Source:HGNC Symbol;Acc:HGNC:15844]
EXOC2	#N/A	#N/A	0.475938	#N/A	#N/A	#N/A	#N/A	#N/A	#N/A	#N/A	#N/A	#N/A	0.317733	#N/A	#N/A	#N/A	#N/A	#N/A	7.28831	#N/A	3	ENSG00000112685	EXOC2	protein_coding	exocyst complex component 2 [Source:HGNC Symbol;Acc:HGNC:24968]
FDX1	#N/A	#N/A	#N/A	#N/A	#N/A	#N/A	0.317608	#N/A	#N/A	#N/A	#N/A	#N/A	#N/A	#N/A	#N/A	0.414355	#N/A	#N/A	5.20648	#N/A	3	ENSG00000137714	FDX1	protein_coding	ferredoxin 1 [Source:HGNC Symbol;Acc:HGNC:3638]
MIER1	0.392943	#N/A	#N/A	#N/A	#N/A	#N/A	#N/A	#N/A	#N/A	#N/A	#N/A	#N/A	0.317562	#N/A	#N/A	#N/A	#N/A	#N/A	5.29591	#N/A	3	ENSG00000198160	MIER1	protein_coding	MIER1 transcriptional regulator [Source:HGNC Symbol;Acc:HGNC:29657]
ZNF561	#N/A	#N/A	#N/A	#N/A	#N/A	0.317358	#N/A	#N/A	0.415697	#N/A	#N/A	#N/A	#N/A	#N/A	#N/A	#N/A	#N/A	#N/A	3.21804	#N/A	3	ENSG00000171469	ZNF561	protein_coding	zinc finger protein 561 [Source:HGNC Symbol;Acc:HGNC:28684]
CCDC18	#N/A	#N/A	0.31733	#N/A	#N/A	#N/A	#N/A	#N/A	#N/A	#N/A	#N/A	0.456005	#N/A	#N/A	#N/A	#N/A	#N/A	#N/A	8.44376	#N/A	3	ENSG00000122483	CCDC18	protein_coding	coiled-coil domain containing 18 [Source:HGNC Symbol;Acc:HGNC:30370]
RCHY1	0.317239	#N/A	#N/A	#N/A	#N/A	#N/A	0.416421	#N/A	#N/A	#N/A	#N/A	#N/A	#N/A	#N/A	#N/A	#N/A	#N/A	#N/A	3.49182	#N/A	3	ENSG00000163743	RCHY1	protein_coding	ring finger and CHY zinc finger domain containing 1 [Source:HGNC Symbol;Acc:HGNC:17479]
SF3B2	#N/A	#N/A	#N/A	#N/A	#N/A	0.317115	0.586704	#N/A	#N/A	#N/A	#N/A	#N/A	#N/A	#N/A	#N/A	#N/A	#N/A	#N/A	5.67584	#N/A	3	ENSG00000087365	SF3B2	protein_coding	splicing factor 3b subunit 2 [Source:HGNC Symbol;Acc:HGNC:10769]
VPS51	#N/A	#N/A	#N/A	0.31671	#N/A	#N/A	#N/A	#N/A	#N/A	#N/A	#N/A	#N/A	0.341137	#N/A	#N/A	#N/A	#N/A	#N/A	8.61023	#N/A	3	ENSG00000149823	VPS51	protein_coding	VPS51 subunit of GARP complex [Source:HGNC Symbol;Acc:HGNC:1172]
MED23	#N/A	#N/A	0.443114	#N/A	#N/A	#N/A	#N/A	#N/A	#N/A	#N/A	#N/A	0.316639	#N/A	#N/A	#N/A	#N/A	#N/A	#N/A	7.03554	#N/A	3	ENSG00000112282	MED23	protein_coding	mediator complex subunit 23 [Source:HGNC Symbol;Acc:HGNC:2372]
PCMTD2#203880	#N/A	#N/A	#N/A	0.316438	#N/A	#N/A	#N/A	#N/A	#N/A	#N/A	#N/A	#N/A	0.43115	#N/A	#N/A	#N/A	#N/A	#N/A	7.15364	#N/A	3	ENSG00000203880	PCMTD2	protein_coding	protein-L-isoaspartate (D-aspartate) O-methyltransferase domain containing 2 [Source:HGNC Symbol;Acc:HGNC:15882]
#283696	#N/A	#N/A	0.738777	#N/A	#N/A	0.315162	#N/A	#N/A	#N/A	#N/A	#N/A	#N/A	#N/A	#N/A	#N/A	#N/A	#N/A	#N/A	4.53762	#N/A	3	ENSG00000283696		lncRNA	novel transcript
ZBTB8OS	#N/A	#N/A	0.314615	#N/A	#N/A	#N/A	#N/A	#N/A	#N/A	#N/A	#N/A	#N/A	0.447309	#N/A	#N/A	#N/A	#N/A	#N/A	5.05297	#N/A	3	ENSG00000176261	ZBTB8OS	protein_coding	zinc finger and BTB domain containing 8 opposite strand [Source:HGNC Symbol;Acc:HGNC:24094]
PJA2	#N/A	#N/A	#N/A	#N/A	#N/A	#N/A	#N/A	#N/A	#N/A	#N/A	#N/A	0.313047	#N/A	#N/A	#N/A	#N/A	0.515933	#N/A	5.61228	#N/A	3	ENSG00000198961	PJA2	protein_coding	praja ring finger ubiquitin ligase 2 [Source:HGNC Symbol;Acc:HGNC:17481]
CREBZF	#N/A	#N/A	0.633692	0.312385	#N/A	#N/A	#N/A	#N/A	#N/A	#N/A	#N/A	#N/A	#N/A	#N/A	#N/A	#N/A	#N/A	#N/A	7.7463	#N/A	3	ENSG00000137504	CREBZF	protein_coding	CREB/ATF bZIP transcription factor [Source:HGNC Symbol;Acc:HGNC:24905]
IMMT	0.348365	#N/A	#N/A	#N/A	#N/A	#N/A	#N/A	#N/A	#N/A	#N/A	#N/A	0.312278	#N/A	#N/A	#N/A	#N/A	#N/A	#N/A	5.49763	#N/A	3	ENSG00000132305	IMMT	protein_coding	inner membrane mitochondrial protein [Source:HGNC Symbol;Acc:HGNC:6047]
CPSF1#071894	#N/A	#N/A	#N/A	#N/A	#N/A	#N/A	0.311914	0.33735	#N/A	#N/A	#N/A	#N/A	#N/A	#N/A	#N/A	#N/A	#N/A	#N/A	6.31642	#N/A	3	ENSG00000071894	CPSF1	protein_coding	cleavage and polyadenylation specific factor 1 [Source:HGNC Symbol;Acc:HGNC:2324]
RELA	#N/A	#N/A	#N/A	#N/A	#N/A	#N/A	0.311412	#N/A	#N/A	#N/A	#N/A	#N/A	#N/A	0.864616	#N/A	#N/A	#N/A	#N/A	4.25284	#N/A	3	ENSG00000173039	RELA	protein_coding	RELA proto-oncogene, NF-kB subunit [Source:HGNC Symbol;Acc:HGNC:9955]
FASTKD2	#N/A	#N/A	0.370729	0.309688	#N/A	#N/A	#N/A	#N/A	#N/A	#N/A	#N/A	#N/A	#N/A	#N/A	#N/A	#N/A	#N/A	#N/A	3.80133	#N/A	3	ENSG00000118246	FASTKD2	protein_coding	FAST kinase domains 2 [Source:HGNC Symbol;Acc:HGNC:29160]
CEP95	#N/A	#N/A	0.403389	0.308946	#N/A	#N/A	#N/A	#N/A	#N/A	#N/A	#N/A	#N/A	#N/A	#N/A	#N/A	#N/A	#N/A	#N/A	8.42248	#N/A	3	ENSG00000258890	CEP95	protein_coding	centrosomal protein 95 [Source:HGNC Symbol;Acc:HGNC:25141]
ERCC3	#N/A	#N/A	0.341079	#N/A	#N/A	#N/A	#N/A	0.308775	#N/A	#N/A	#N/A	#N/A	#N/A	#N/A	#N/A	#N/A	#N/A	#N/A	7.24467	#N/A	3	ENSG00000163161	ERCC3	protein_coding	ERCC excision repair 3, TFIIH core complex helicase subunit [Source:HGNC Symbol;Acc:HGNC:3435]
RBM8A	#N/A	#N/A	#N/A	#N/A	#N/A	0.308648	0.956531	#N/A	#N/A	#N/A	#N/A	#N/A	#N/A	#N/A	#N/A	#N/A	#N/A	#N/A	4.42073	#N/A	3	ENSG00000265241	RBM8A	protein_coding	RNA binding motif protein 8A [Source:HGNC Symbol;Acc:HGNC:9905]
RAP1GDS1	#N/A	#N/A	0.322627	#N/A	#N/A	#N/A	0.308107	#N/A	#N/A	#N/A	#N/A	#N/A	#N/A	#N/A	#N/A	#N/A	#N/A	#N/A	5.90926	#N/A	3	ENSG00000138698	RAP1GDS1	protein_coding	Rap1 GTPase-GDP dissociation stimulator 1 [Source:HGNC Symbol;Acc:HGNC:9859]
ARL5A	#N/A	#N/A	#N/A	#N/A	#N/A	0.308021	0.467799	#N/A	#N/A	#N/A	#N/A	#N/A	#N/A	#N/A	#N/A	#N/A	#N/A	#N/A	4.0806	#N/A	3	ENSG00000162980	ARL5A	protein_coding	ADP ribosylation factor like GTPase 5A [Source:HGNC Symbol;Acc:HGNC:696]
MCFD2	#N/A	#N/A	#N/A	0.546136	#N/A	#N/A	0.307744	#N/A	#N/A	#N/A	#N/A	#N/A	#N/A	#N/A	#N/A	#N/A	#N/A	#N/A	3.58791	#N/A	3	ENSG00000180398	MCFD2	protein_coding	multiple coagulation factor deficiency 2, ER cargo receptor complex subunit [Source:HGNC Symbol;Acc:HGNC:18451]
TRAF3IP1	#N/A	#N/A	#N/A	0.353431	#N/A	0.307738	#N/A	#N/A	#N/A	#N/A	#N/A	#N/A	#N/A	#N/A	#N/A	#N/A	#N/A	#N/A	6.11613	#N/A	3	ENSG00000204104	TRAF3IP1	protein_coding	TRAF3 interacting protein 1 [Source:HGNC Symbol;Acc:HGNC:17861]
EIPR1	#N/A	#N/A	0.360531	0.30761	#N/A	#N/A	#N/A	#N/A	#N/A	#N/A	#N/A	#N/A	#N/A	#N/A	#N/A	#N/A	#N/A	#N/A	4.62858	#N/A	3	ENSG00000032389	EIPR1	protein_coding	EARP complex and GARP complex interacting protein 1 [Source:HGNC Symbol;Acc:HGNC:12383]
NCK1	0.394811	#N/A	#N/A	#N/A	#N/A	#N/A	#N/A	#N/A	#N/A	#N/A	#N/A	#N/A	0.307583	#N/A	#N/A	#N/A	#N/A	#N/A	7.29379	#N/A	3	ENSG00000158092	NCK1	protein_coding	NCK adaptor protein 1 [Source:HGNC Symbol;Acc:HGNC:7664]
NAA35	#N/A	#N/A	0.35839	#N/A	#N/A	#N/A	#N/A	#N/A	#N/A	#N/A	#N/A	0.30678	#N/A	#N/A	#N/A	#N/A	#N/A	#N/A	4.99608	#N/A	3	ENSG00000135040	NAA35	protein_coding	N-alpha-acetyltransferase 35, NatC auxiliary subunit [Source:HGNC Symbol;Acc:HGNC:24340]
CAPN1	#N/A	#N/A	#N/A	0.311452	#N/A	0.306315	0.810556	#N/A	#N/A	#N/A	#N/A	#N/A	#N/A	#N/A	#N/A	#N/A	#N/A	#N/A	#N/A	#N/A	3	ENSG00000014216	CAPN1	protein_coding	calpain 1 [Source:HGNC Symbol;Acc:HGNC:1476]
RETREG3	#N/A	#N/A	0.305238	#N/A	#N/A	#N/A	#N/A	#N/A	#N/A	#N/A	#N/A	#N/A	0.734038	#N/A	#N/A	#N/A	#N/A	#N/A	4.90273	#N/A	3	ENSG00000141699	RETREG3	protein_coding	reticulophagy regulator family member 3 [Source:HGNC Symbol;Acc:HGNC:27258]
TJAP1	0.412753	#N/A	#N/A	0.305137	#N/A	#N/A	#N/A	#N/A	#N/A	#N/A	#N/A	#N/A	#N/A	#N/A	#N/A	#N/A	#N/A	#N/A	6.20847	#N/A	3	ENSG00000137221	TJAP1	protein_coding	tight junction associated protein 1 [Source:HGNC Symbol;Acc:HGNC:17949]
RORC	#N/A	#N/A	0.304782	#N/A	#N/A	#N/A	0.825856	#N/A	#N/A	#N/A	#N/A	#N/A	#N/A	#N/A	#N/A	0.735261	#N/A	#N/A	#N/A	#N/A	3	ENSG00000143365	RORC	protein_coding	RAR related orphan receptor C [Source:HGNC Symbol;Acc:HGNC:10260]
TRIM37	#N/A	#N/A	#N/A	0.304732	#N/A	#N/A	#N/A	#N/A	#N/A	#N/A	#N/A	#N/A	0.499606	#N/A	#N/A	#N/A	#N/A	#N/A	4.31951	#N/A	3	ENSG00000108395	TRIM37	protein_coding	tripartite motif containing 37 [Source:HGNC Symbol;Acc:HGNC:7523]
HIBCH	#N/A	#N/A	0.304269	0.430041	#N/A	#N/A	#N/A	#N/A	#N/A	#N/A	#N/A	#N/A	#N/A	#N/A	#N/A	#N/A	#N/A	#N/A	5.76595	#N/A	3	ENSG00000198130	HIBCH	protein_coding	3-hydroxyisobutyryl-CoA hydrolase [Source:HGNC Symbol;Acc:HGNC:4908]
POLR1C	#N/A	#N/A	1.2994	0.303589	#N/A	#N/A	#N/A	#N/A	#N/A	#N/A	#N/A	#N/A	#N/A	#N/A	#N/A	#N/A	#N/A	#N/A	7.39084	#N/A	3	ENSG00000171453	POLR1C	protein_coding	RNA polymerase I and III subunit C [Source:HGNC Symbol;Acc:HGNC:20194]
PLEKHF2	#N/A	#N/A	#N/A	#N/A	#N/A	#N/A	0.395666	#N/A	#N/A	#N/A	#N/A	#N/A	#N/A	#N/A	#N/A	0.303486	#N/A	#N/A	4.75961	#N/A	3	ENSG00000175895	PLEKHF2	protein_coding	pleckstrin homology and FYVE domain containing 2 [Source:HGNC Symbol;Acc:HGNC:20757]
PRKRA	#N/A	#N/A	#N/A	#N/A	#N/A	#N/A	#N/A	#N/A	#N/A	#N/A	0.303089	#N/A	#N/A	#N/A	#N/A	0.332924	#N/A	#N/A	6.96425	#N/A	3	ENSG00000180228	PRKRA	protein_coding	protein activator of interferon induced protein kinase EIF2AK2 [Source:HGNC Symbol;Acc:HGNC:9438]
ACO1	0.35379	#N/A	#N/A	0.301979	#N/A	#N/A	#N/A	#N/A	#N/A	#N/A	#N/A	#N/A	#N/A	#N/A	#N/A	#N/A	#N/A	#N/A	4.52613	#N/A	3	ENSG00000122729	ACO1	protein_coding	aconitase 1 [Source:HGNC Symbol;Acc:HGNC:117]
MTMR1	#N/A	#N/A	0.70852	#N/A	#N/A	#N/A	#N/A	#N/A	#N/A	#N/A	#N/A	0.301952	#N/A	#N/A	#N/A	#N/A	#N/A	#N/A	8.33919	#N/A	3	ENSG00000063601	MTMR1	protein_coding	myotubularin related protein 1 [Source:HGNC Symbol;Acc:HGNC:7449]
PPIL4	#N/A	#N/A	#N/A	#N/A	#N/A	#N/A	#N/A	#N/A	#N/A	#N/A	0.301467	#N/A	#N/A	#N/A	#N/A	0.367116	#N/A	#N/A	6.42772	#N/A	3	ENSG00000131013	PPIL4	protein_coding	peptidylprolyl isomerase like 4 [Source:HGNC Symbol;Acc:HGNC:15702]
DNAJC27	#N/A	#N/A	#N/A	0.316999	#N/A	#N/A	#N/A	#N/A	#N/A	#N/A	#N/A	#N/A	#N/A	#N/A	#N/A	0.301027	#N/A	#N/A	6.34105	#N/A	3	ENSG00000115137	DNAJC27	protein_coding	DnaJ heat shock protein family (Hsp40) member C27 [Source:HGNC Symbol;Acc:HGNC:30290]
ORC4	#N/A	#N/A	0.300504	#N/A	#N/A	#N/A	#N/A	#N/A	#N/A	#N/A	#N/A	0.376471	#N/A	#N/A	#N/A	#N/A	#N/A	#N/A	6.54693	#N/A	3	ENSG00000115947	ORC4	protein_coding	origin recognition complex subunit 4 [Source:HGNC Symbol;Acc:HGNC:8490]
YTHDC1#083896	0.299087	#N/A	#N/A	#N/A	#N/A	#N/A	#N/A	#N/A	#N/A	#N/A	#N/A	#N/A	0.405112	#N/A	#N/A	#N/A	#N/A	#N/A	6.3376	#N/A	3	ENSG00000083896	YTHDC1	protein_coding	YTH domain containing 1 [Source:HGNC Symbol;Acc:HGNC:30626]
ZBTB4#174282	#N/A	#N/A	#N/A	#N/A	#N/A	#N/A	#N/A	#N/A	0.299019	#N/A	#N/A	#N/A	0.673621	#N/A	#N/A	#N/A	#N/A	#N/A	4.19091	#N/A	3	ENSG00000174282	ZBTB4	protein_coding	zinc finger and BTB domain containing 4 [Source:HGNC Symbol;Acc:HGNC:23847]
NDUFAF7	#N/A	#N/A	0.469293	#N/A	#N/A	#N/A	#N/A	#N/A	#N/A	#N/A	#N/A	0.298988	#N/A	#N/A	#N/A	#N/A	#N/A	#N/A	6.97805	#N/A	3	ENSG00000003509	NDUFAF7	protein_coding	NADH:ubiquinone oxidoreductase complex assembly factor 7 [Source:HGNC Symbol;Acc:HGNC:28816]
#230063	#N/A	#N/A	#N/A	#N/A	#N/A	#N/A	1.74394	1.32701	#N/A	#N/A	#N/A	#N/A	#N/A	#N/A	#N/A	#N/A	#N/A	#N/A	0.29895	#N/A	3	ENSG00000230063		lncRNA	novel transcript, sense intronic to PPP2R5A
RBMS3-AS2	#N/A	#N/A	#N/A	#N/A	#N/A	#N/A	#N/A	#N/A	#N/A	0.894059	0.588786	#N/A	#N/A	#N/A	#N/A	0.298657	#N/A	#N/A	#N/A	#N/A	3	ENSG00000203506	RBMS3-AS2	lncRNA	RBMS3 antisense RNA 2 [Source:HGNC Symbol;Acc:HGNC:39988]
ZNF41	#N/A	#N/A	#N/A	#N/A	#N/A	#N/A	#N/A	#N/A	#N/A	#N/A	0.297626	0.414946	#N/A	#N/A	#N/A	#N/A	#N/A	#N/A	7.12858	#N/A	3	ENSG00000147124	ZNF41	protein_coding	zinc finger protein 41 [Source:HGNC Symbol;Acc:HGNC:13107]
TRMT61B	#N/A	#N/A	0.368979	0.297114	#N/A	#N/A	#N/A	#N/A	#N/A	#N/A	#N/A	#N/A	#N/A	#N/A	#N/A	#N/A	#N/A	#N/A	7.12087	#N/A	3	ENSG00000171103	TRMT61B	protein_coding	tRNA methyltransferase 61B [Source:HGNC Symbol;Acc:HGNC:26070]
TNPO1	#N/A	#N/A	#N/A	#N/A	#N/A	#N/A	#N/A	0.296984	#N/A	#N/A	#N/A	0.418678	#N/A	#N/A	#N/A	#N/A	#N/A	#N/A	5.98558	#N/A	3	ENSG00000083312	TNPO1	protein_coding	transportin 1 [Source:HGNC Symbol;Acc:HGNC:6401]
SMIM4	#N/A	#N/A	#N/A	0.2969	#N/A	#N/A	#N/A	#N/A	#N/A	#N/A	#N/A	#N/A	#N/A	#N/A	0.613686	#N/A	#N/A	#N/A	6.84565	#N/A	3	ENSG00000168273	SMIM4	protein_coding	small integral membrane protein 4 [Source:HGNC Symbol;Acc:HGNC:37257]
#183308	#N/A	#N/A	1.27281	0.296743	#N/A	#N/A	#N/A	#N/A	#N/A	#N/A	#N/A	#N/A	#N/A	#N/A	#N/A	#N/A	#N/A	#N/A	7.04239	#N/A	3	ENSG00000183308		lncRNA	novel transcript
DYNC2I1	#N/A	#N/A	0.296545	0.404286	#N/A	#N/A	#N/A	#N/A	#N/A	#N/A	#N/A	#N/A	#N/A	#N/A	#N/A	#N/A	#N/A	#N/A	3.92883	#N/A	3	ENSG00000126870	DYNC2I1	protein_coding	dynein 2 intermediate chain 1 [Source:HGNC Symbol;Acc:HGNC:21862]
#243305	#N/A	#N/A	2.17271	0.29635	#N/A	#N/A	#N/A	#N/A	#N/A	#N/A	#N/A	#N/A	#N/A	#N/A	#N/A	#N/A	#N/A	#N/A	5.02476	#N/A	3	ENSG00000243305		lncRNA	novel transcript
CHMP1A	#N/A	#N/A	#N/A	#N/A	#N/A	0.295972	0.605599	#N/A	#N/A	#N/A	#N/A	#N/A	#N/A	#N/A	#N/A	#N/A	#N/A	#N/A	4.17769	#N/A	3	ENSG00000131165	CHMP1A	protein_coding	charged multivesicular body protein 1A [Source:HGNC Symbol;Acc:HGNC:8740]
DEF6	0.295946	#N/A	#N/A	0.684283	#N/A	#N/A	#N/A	#N/A	#N/A	#N/A	#N/A	#N/A	#N/A	#N/A	#N/A	#N/A	#N/A	#N/A	5.19551	#N/A	3	ENSG00000023892	DEF6	protein_coding	DEF6 guanine nucleotide exchange factor [Source:HGNC Symbol;Acc:HGNC:2760]
ATXN1L	#N/A	#N/A	#N/A	#N/A	#N/A	0.295662	0.789255	#N/A	#N/A	#N/A	#N/A	#N/A	#N/A	#N/A	#N/A	#N/A	#N/A	#N/A	5.44661	#N/A	3	ENSG00000224470	ATXN1L	protein_coding	ataxin 1 like [Source:HGNC Symbol;Acc:HGNC:33279]
ZNF706	#N/A	#N/A	#N/A	#N/A	#N/A	#N/A	#N/A	#N/A	#N/A	0.294598	#N/A	#N/A	#N/A	#N/A	#N/A	0.519047	#N/A	#N/A	3.01176	#N/A	3	ENSG00000120963	ZNF706	protein_coding	zinc finger protein 706 [Source:HGNC Symbol;Acc:HGNC:24992]
VEZT	#N/A	#N/A	#N/A	0.294484	#N/A	#N/A	#N/A	#N/A	#N/A	#N/A	#N/A	#N/A	#N/A	#N/A	#N/A	0.318693	#N/A	#N/A	4.37322	#N/A	3	ENSG00000028203	VEZT	protein_coding	vezatin, adherens junctions transmembrane protein [Source:HGNC Symbol;Acc:HGNC:18258]
MAFA	#N/A	#N/A	#N/A	#N/A	#N/A	#N/A	#N/A	#N/A	#N/A	1.12209	0.405143	0.293043	#N/A	#N/A	#N/A	#N/A	#N/A	#N/A	#N/A	#N/A	3	ENSG00000182759	MAFA	protein_coding	MAF bZIP transcription factor A [Source:HGNC Symbol;Acc:HGNC:23145]
GBX1	1.49423	#N/A	#N/A	0.351319	#N/A	#N/A	#N/A	#N/A	#N/A	#N/A	#N/A	0.291396	#N/A	#N/A	#N/A	#N/A	#N/A	#N/A	#N/A	#N/A	3	ENSG00000164900	GBX1	protein_coding	gastrulation brain homeobox 1 [Source:HGNC Symbol;Acc:HGNC:4185]
TASOR2	#N/A	#N/A	0.304193	#N/A	#N/A	#N/A	#N/A	#N/A	#N/A	#N/A	#N/A	0.291322	#N/A	#N/A	#N/A	#N/A	#N/A	#N/A	10.1742	#N/A	3	ENSG00000108021	TASOR2	protein_coding	transcription activation suppressor family member 2 [Source:HGNC Symbol;Acc:HGNC:23484]
CNOT11	0.291231	#N/A	0.319152	#N/A	#N/A	#N/A	#N/A	#N/A	#N/A	#N/A	#N/A	#N/A	#N/A	#N/A	#N/A	#N/A	#N/A	#N/A	7.57927	#N/A	3	ENSG00000158435	CNOT11	protein_coding	CCR4-NOT transcription complex subunit 11 [Source:HGNC Symbol;Acc:HGNC:25217]
NUP188	#N/A	#N/A	0.562928	0.29058	#N/A	#N/A	#N/A	#N/A	#N/A	#N/A	#N/A	#N/A	#N/A	#N/A	#N/A	#N/A	#N/A	#N/A	7.47542	#N/A	3	ENSG00000095319	NUP188	protein_coding	nucleoporin 188 [Source:HGNC Symbol;Acc:HGNC:17859]
ASTN2-AS1	#N/A	#N/A	0.505193	1.32298	#N/A	#N/A	#N/A	#N/A	#N/A	#N/A	#N/A	#N/A	0.290571	#N/A	#N/A	#N/A	#N/A	#N/A	#N/A	#N/A	3	ENSG00000229105	ASTN2-AS1	lncRNA	ASTN2 antisense RNA 1 [Source:HGNC Symbol;Acc:HGNC:51175]
POLM	#N/A	#N/A	0.779302	#N/A	#N/A	#N/A	#N/A	#N/A	#N/A	#N/A	#N/A	0.29042	#N/A	#N/A	#N/A	#N/A	#N/A	#N/A	4.86983	#N/A	3	ENSG00000122678	POLM	protein_coding	DNA polymerase mu [Source:HGNC Symbol;Acc:HGNC:9185]
PIP4P1	#N/A	#N/A	#N/A	#N/A	#N/A	#N/A	0.375317	#N/A	#N/A	0.290011	#N/A	#N/A	#N/A	#N/A	#N/A	#N/A	#N/A	#N/A	5.99703	#N/A	3	ENSG00000165782	PIP4P1	protein_coding	phosphatidylinositol-4,5-bisphosphate 4-phosphatase 1 [Source:HGNC Symbol;Acc:HGNC:19299]
MGA	#N/A	#N/A	0.289698	0.312816	#N/A	#N/A	#N/A	#N/A	#N/A	#N/A	#N/A	#N/A	#N/A	#N/A	#N/A	#N/A	#N/A	#N/A	9.30743	#N/A	3	ENSG00000174197	MGA	protein_coding	MAX dimerization protein MGA [Source:HGNC Symbol;Acc:HGNC:14010]
CCAR2	0.422163	#N/A	0.289598	#N/A	#N/A	#N/A	#N/A	#N/A	#N/A	#N/A	#N/A	#N/A	#N/A	#N/A	#N/A	#N/A	#N/A	#N/A	5.39301	#N/A	3	ENSG00000158941	CCAR2	protein_coding	cell cycle and apoptosis regulator 2 [Source:HGNC Symbol;Acc:HGNC:23360]
NELFE#204356	#N/A	#N/A	#N/A	#N/A	#N/A	0.289337	0.561252	#N/A	#N/A	#N/A	#N/A	#N/A	#N/A	#N/A	#N/A	#N/A	#N/A	#N/A	3.6799	#N/A	3	ENSG00000204356	NELFE	protein_coding	negative elongation factor complex member E [Source:HGNC Symbol;Acc:HGNC:13974]
NOLC1	#N/A	#N/A	#N/A	0.28853	#N/A	#N/A	#N/A	#N/A	0.464803	#N/A	#N/A	#N/A	#N/A	#N/A	#N/A	#N/A	#N/A	#N/A	3.13117	#N/A	3	ENSG00000166197	NOLC1	protein_coding	nucleolar and coiled-body phosphoprotein 1 [Source:HGNC Symbol;Acc:HGNC:15608]
EBI3	#N/A	#N/A	#N/A	#N/A	#N/A	1.24902	#N/A	#N/A	#N/A	0.604819	0.2881	#N/A	#N/A	#N/A	#N/A	#N/A	#N/A	#N/A	#N/A	#N/A	3	ENSG00000105246	EBI3	protein_coding	Epstein-Barr virus induced 3 [Source:HGNC Symbol;Acc:HGNC:3129]
SH3D19	#N/A	#N/A	1.7816	0.287179	#N/A	#N/A	#N/A	#N/A	#N/A	#N/A	#N/A	#N/A	#N/A	#N/A	#N/A	#N/A	#N/A	#N/A	7.76491	#N/A	3	ENSG00000109686	SH3D19	protein_coding	SH3 domain containing 19 [Source:HGNC Symbol;Acc:HGNC:30418]
EDEM2	#N/A	#N/A	#N/A	#N/A	#N/A	#N/A	0.383615	#N/A	#N/A	#N/A	#N/A	0.286818	#N/A	#N/A	#N/A	#N/A	#N/A	#N/A	4.49405	#N/A	3	ENSG00000088298	EDEM2	protein_coding	ER degradation enhancing alpha-mannosidase like protein 2 [Source:HGNC Symbol;Acc:HGNC:15877]
ZNF26	#N/A	#N/A	0.505495	#N/A	#N/A	#N/A	#N/A	#N/A	#N/A	#N/A	#N/A	0.286469	#N/A	#N/A	#N/A	#N/A	#N/A	#N/A	7.77101	#N/A	3	ENSG00000198393	ZNF26	protein_coding	zinc finger protein 26 [Source:HGNC Symbol;Acc:HGNC:13053]
POLR2E	#N/A	#N/A	#N/A	#N/A	#N/A	0.285655	#N/A	#N/A	#N/A	0.352037	#N/A	#N/A	#N/A	#N/A	#N/A	#N/A	#N/A	#N/A	1.76766	#N/A	3	ENSG00000099817	POLR2E	protein_coding	RNA polymerase II, I and III subunit E [Source:HGNC Symbol;Acc:HGNC:9192]
CNIH2	#N/A	#N/A	#N/A	#N/A	#N/A	1.2299	#N/A	1.31138	#N/A	#N/A	#N/A	#N/A	#N/A	#N/A	#N/A	#N/A	#N/A	#N/A	0.284687	#N/A	3	ENSG00000174871	CNIH2	protein_coding	cornichon family AMPA receptor auxiliary protein 2 [Source:HGNC Symbol;Acc:HGNC:28744]
#251187	#N/A	#N/A	0.283344	#N/A	#N/A	#N/A	0.652343	0.842264	#N/A	#N/A	#N/A	#N/A	#N/A	#N/A	#N/A	#N/A	#N/A	#N/A	#N/A	#N/A	3	ENSG00000251187		lncRNA	novel transcript
ETNK1	#N/A	#N/A	#N/A	#N/A	#N/A	#N/A	0.283239	0.296479	#N/A	#N/A	#N/A	#N/A	#N/A	#N/A	#N/A	#N/A	#N/A	#N/A	9.64879	#N/A	3	ENSG00000139163	ETNK1	protein_coding	ethanolamine kinase 1 [Source:HGNC Symbol;Acc:HGNC:24649]
RNPC3	#N/A	#N/A	0.282757	#N/A	#N/A	#N/A	#N/A	#N/A	#N/A	#N/A	#N/A	0.438973	#N/A	#N/A	#N/A	#N/A	#N/A	#N/A	8.86799	#N/A	3	ENSG00000185946	RNPC3	protein_coding	RNA binding region (RNP1, RRM) containing 3 [Source:HGNC Symbol;Acc:HGNC:18666]
METTL8	#N/A	#N/A	0.483536	#N/A	#N/A	#N/A	#N/A	#N/A	#N/A	#N/A	#N/A	0.282592	#N/A	#N/A	#N/A	#N/A	#N/A	#N/A	7.79151	#N/A	3	ENSG00000123600	METTL8	protein_coding	methyltransferase 8, methylcytidine [Source:HGNC Symbol;Acc:HGNC:25856]
NT5C3A	#N/A	#N/A	#N/A	#N/A	#N/A	#N/A	#N/A	#N/A	#N/A	#N/A	#N/A	0.28232	#N/A	#N/A	#N/A	#N/A	0.492318	#N/A	1.16859	#N/A	3	ENSG00000122643	NT5C3A	protein_coding	5'-nucleotidase, cytosolic IIIA [Source:HGNC Symbol;Acc:HGNC:17820]
TMEM140	#N/A	#N/A	0.453295	#N/A	#N/A	#N/A	#N/A	0.281585	#N/A	#N/A	#N/A	#N/A	0.686506	#N/A	#N/A	#N/A	#N/A	#N/A	#N/A	#N/A	3	ENSG00000146859	TMEM140	protein_coding	transmembrane protein 140 [Source:HGNC Symbol;Acc:HGNC:21870]
MINDY2	#N/A	#N/A	0.28139	#N/A	#N/A	#N/A	#N/A	#N/A	#N/A	#N/A	#N/A	#N/A	0.912031	#N/A	#N/A	#N/A	#N/A	#N/A	4.7094	#N/A	3	ENSG00000128923	MINDY2	protein_coding	MINDY lysine 48 deubiquitinase 2 [Source:HGNC Symbol;Acc:HGNC:26954]
HCFC1	#N/A	#N/A	#N/A	#N/A	#N/A	0.279029	#N/A	#N/A	0.450994	#N/A	#N/A	#N/A	#N/A	#N/A	#N/A	#N/A	#N/A	#N/A	4.15043	#N/A	3	ENSG00000172534	HCFC1	protein_coding	host cell factor C1 [Source:HGNC Symbol;Acc:HGNC:4839]
MBTPS2	#N/A	#N/A	#N/A	#N/A	#N/A	#N/A	#N/A	#N/A	#N/A	#N/A	#N/A	0.576164	#N/A	#N/A	#N/A	0.278995	#N/A	#N/A	6.55953	#N/A	3	ENSG00000012174	MBTPS2	protein_coding	membrane bound transcription factor peptidase, site 2 [Source:HGNC Symbol;Acc:HGNC:15455]
CHERP	#N/A	#N/A	#N/A	#N/A	#N/A	0.278463	0.434879	#N/A	#N/A	#N/A	#N/A	#N/A	#N/A	#N/A	#N/A	#N/A	#N/A	#N/A	4.65694	#N/A	3	ENSG00000085872	CHERP	protein_coding	calcium homeostasis endoplasmic reticulum protein [Source:HGNC Symbol;Acc:HGNC:16930]
UGGT1	0.291745	#N/A	#N/A	#N/A	#N/A	#N/A	#N/A	#N/A	#N/A	#N/A	#N/A	#N/A	0.277936	#N/A	#N/A	#N/A	#N/A	#N/A	4.74659	#N/A	3	ENSG00000136731	UGGT1	protein_coding	UDP-glucose glycoprotein glucosyltransferase 1 [Source:HGNC Symbol;Acc:HGNC:15663]
UBA1	#N/A	#N/A	#N/A	#N/A	#N/A	0.387956	#N/A	#N/A	#N/A	0.277044	#N/A	#N/A	#N/A	#N/A	#N/A	#N/A	#N/A	#N/A	4.71169	#N/A	3	ENSG00000130985	UBA1	protein_coding	ubiquitin like modifier activating enzyme 1 [Source:HGNC Symbol;Acc:HGNC:12469]
TRMO	#N/A	#N/A	#N/A	#N/A	#N/A	#N/A	#N/A	#N/A	#N/A	#N/A	#N/A	#N/A	#N/A	#N/A	#N/A	0.276991	#N/A	0.745688	4.31958	#N/A	3	ENSG00000136932	TRMO	protein_coding	tRNA methyltransferase O [Source:HGNC Symbol;Acc:HGNC:30967]
CLYBL	#N/A	#N/A	0.845553	#N/A	#N/A	#N/A	#N/A	#N/A	#N/A	#N/A	#N/A	#N/A	#N/A	#N/A	#N/A	0.276845	#N/A	#N/A	6.19765	#N/A	3	ENSG00000125246	CLYBL	protein_coding	citramalyl-CoA lyase [Source:HGNC Symbol;Acc:HGNC:18355]
CYP2J2	#N/A	#N/A	0.276191	0.359714	#N/A	#N/A	#N/A	#N/A	#N/A	1.39142	#N/A	#N/A	#N/A	#N/A	#N/A	#N/A	#N/A	#N/A	#N/A	#N/A	3	ENSG00000134716	CYP2J2	protein_coding	cytochrome P450 family 2 subfamily J member 2 [Source:HGNC Symbol;Acc:HGNC:2634]
DMTF1	#N/A	#N/A	0.319481	#N/A	#N/A	#N/A	#N/A	#N/A	#N/A	#N/A	#N/A	#N/A	0.276144	#N/A	#N/A	#N/A	#N/A	#N/A	9.11834	#N/A	3	ENSG00000135164	DMTF1	protein_coding	cyclin D binding myb like transcription factor 1 [Source:HGNC Symbol;Acc:HGNC:14603]
CAPRIN1	0.27511	#N/A	#N/A	#N/A	#N/A	#N/A	#N/A	#N/A	#N/A	#N/A	#N/A	0.28407	#N/A	#N/A	#N/A	#N/A	#N/A	#N/A	7.0586	#N/A	3	ENSG00000135387	CAPRIN1	protein_coding	cell cycle associated protein 1 [Source:HGNC Symbol;Acc:HGNC:6743]
KATNBL1	#N/A	#N/A	0.274123	#N/A	#N/A	#N/A	#N/A	#N/A	#N/A	#N/A	#N/A	0.348323	#N/A	#N/A	#N/A	#N/A	#N/A	#N/A	5.57903	#N/A	3	ENSG00000134152	KATNBL1	protein_coding	katanin regulatory subunit B1 like 1 [Source:HGNC Symbol;Acc:HGNC:26199]
BDNF	#N/A	#N/A	0.273702	#N/A	#N/A	#N/A	#N/A	#N/A	#N/A	#N/A	#N/A	0.386094	#N/A	#N/A	#N/A	0.865744	#N/A	#N/A	#N/A	#N/A	3	ENSG00000176697	BDNF	protein_coding	brain derived neurotrophic factor [Source:HGNC Symbol;Acc:HGNC:1033]
WDR12	#N/A	#N/A	#N/A	0.273306	#N/A	#N/A	#N/A	#N/A	#N/A	#N/A	#N/A	0.363298	#N/A	#N/A	#N/A	#N/A	#N/A	#N/A	7.17303	#N/A	3	ENSG00000138442	WDR12	protein_coding	WD repeat domain 12 [Source:HGNC Symbol;Acc:HGNC:14098]
TRAFD1	#N/A	#N/A	#N/A	#N/A	#N/A	#N/A	#N/A	#N/A	#N/A	#N/A	#N/A	#N/A	#N/A	#N/A	0.694986	0.273302	#N/A	#N/A	4.71671	#N/A	3	ENSG00000135148	TRAFD1	protein_coding	TRAF-type zinc finger domain containing 1 [Source:HGNC Symbol;Acc:HGNC:24808]
PNISR	#N/A	#N/A	0.323271	0.272785	#N/A	#N/A	#N/A	#N/A	#N/A	#N/A	#N/A	#N/A	#N/A	#N/A	#N/A	#N/A	#N/A	#N/A	6.38822	#N/A	3	ENSG00000132424	PNISR	protein_coding	PNN interacting serine and arginine rich protein [Source:HGNC Symbol;Acc:HGNC:21222]
SNRNP200	#N/A	#N/A	#N/A	0.271931	#N/A	#N/A	#N/A	#N/A	#N/A	#N/A	#N/A	#N/A	0.313549	#N/A	#N/A	#N/A	#N/A	#N/A	6.29246	#N/A	3	ENSG00000144028	SNRNP200	protein_coding	small nuclear ribonucleoprotein U5 subunit 200 [Source:HGNC Symbol;Acc:HGNC:30859]
UPF3B	#N/A	#N/A	0.37564	0.270933	#N/A	#N/A	#N/A	#N/A	#N/A	#N/A	#N/A	#N/A	#N/A	#N/A	#N/A	#N/A	#N/A	#N/A	8.07309	#N/A	3	ENSG00000125351	UPF3B	protein_coding	UPF3B regulator of nonsense mediated mRNA decay [Source:HGNC Symbol;Acc:HGNC:20439]
BBIP1	#N/A	#N/A	#N/A	#N/A	#N/A	#N/A	#N/A	#N/A	#N/A	#N/A	#N/A	#N/A	0.600283	#N/A	#N/A	0.270914	#N/A	#N/A	7.17274	#N/A	3	ENSG00000214413	BBIP1	protein_coding	BBSome interacting protein 1 [Source:HGNC Symbol;Acc:HGNC:28093]
ZBTB1	#N/A	#N/A	#N/A	0.268979	#N/A	#N/A	0.366959	#N/A	#N/A	#N/A	#N/A	#N/A	#N/A	#N/A	#N/A	#N/A	#N/A	#N/A	7.62886	#N/A	3	ENSG00000126804	ZBTB1	protein_coding	zinc finger and BTB domain containing 1 [Source:HGNC Symbol;Acc:HGNC:20259]
NT5DC1	#N/A	#N/A	#N/A	0.374954	#N/A	#N/A	#N/A	#N/A	#N/A	#N/A	#N/A	#N/A	#N/A	#N/A	#N/A	0.267634	#N/A	#N/A	8.627	#N/A	3	ENSG00000178425	NT5DC1	protein_coding	5'-nucleotidase domain containing 1 [Source:HGNC Symbol;Acc:HGNC:21556]
JAK1	#N/A	#N/A	#N/A	#N/A	#N/A	#N/A	#N/A	#N/A	#N/A	#N/A	#N/A	#N/A	0.266705	#N/A	#N/A	#N/A	0.445017	#N/A	5.51573	#N/A	3	ENSG00000162434	JAK1	protein_coding	Janus kinase 1 [Source:HGNC Symbol;Acc:HGNC:6190]
KIF5B	0.266532	#N/A	#N/A	#N/A	#N/A	#N/A	0.444997	#N/A	#N/A	#N/A	#N/A	#N/A	#N/A	#N/A	#N/A	#N/A	#N/A	#N/A	4.89005	#N/A	3	ENSG00000170759	KIF5B	protein_coding	kinesin family member 5B [Source:HGNC Symbol;Acc:HGNC:6324]
CDC5L	#N/A	#N/A	#N/A	#N/A	#N/A	0.266199	0.460629	#N/A	#N/A	#N/A	#N/A	#N/A	#N/A	#N/A	#N/A	#N/A	#N/A	#N/A	6.13082	#N/A	3	ENSG00000096401	CDC5L	protein_coding	cell division cycle 5 like [Source:HGNC Symbol;Acc:HGNC:1743]
MFSD14A	#N/A	#N/A	0.447968	#N/A	#N/A	#N/A	#N/A	#N/A	#N/A	#N/A	#N/A	#N/A	0.265423	#N/A	#N/A	#N/A	#N/A	#N/A	4.47402	#N/A	3	ENSG00000156875	MFSD14A	protein_coding	major facilitator superfamily domain containing 14A [Source:HGNC Symbol;Acc:HGNC:23363]
PPHLN1	#N/A	#N/A	0.271247	0.265142	#N/A	#N/A	#N/A	#N/A	#N/A	#N/A	#N/A	#N/A	#N/A	#N/A	#N/A	#N/A	#N/A	#N/A	6.6484	#N/A	3	ENSG00000134283	PPHLN1	protein_coding	periphilin 1 [Source:HGNC Symbol;Acc:HGNC:19369]
LRPAP1	#N/A	#N/A	#N/A	#N/A	#N/A	#N/A	0.400844	#N/A	0.264981	#N/A	#N/A	#N/A	#N/A	#N/A	#N/A	#N/A	#N/A	#N/A	5.60398	#N/A	3	ENSG00000163956	LRPAP1	protein_coding	LDL receptor related protein associated protein 1 [Source:HGNC Symbol;Acc:HGNC:6701]
LINC01089	0.26475	#N/A	0.872693	#N/A	#N/A	#N/A	#N/A	#N/A	#N/A	#N/A	#N/A	#N/A	#N/A	#N/A	#N/A	#N/A	#N/A	#N/A	5.42899	#N/A	3	ENSG00000212694	LINC01089	lncRNA	long intergenic non-protein coding RNA 1089 [Source:HGNC Symbol;Acc:HGNC:27886]
H6PD	#N/A	#N/A	#N/A	#N/A	#N/A	0.345843	0.264434	#N/A	#N/A	#N/A	#N/A	#N/A	#N/A	#N/A	#N/A	#N/A	#N/A	#N/A	6.80168	#N/A	3	ENSG00000049239	H6PD	protein_coding	hexose-6-phosphate dehydrogenase/glucose 1-dehydrogenase [Source:HGNC Symbol;Acc:HGNC:4795]
SRSF7	#N/A	#N/A	0.380075	0.262983	#N/A	#N/A	#N/A	#N/A	#N/A	#N/A	#N/A	#N/A	#N/A	#N/A	#N/A	#N/A	#N/A	#N/A	6.66125	#N/A	3	ENSG00000115875	SRSF7	protein_coding	serine and arginine rich splicing factor 7 [Source:HGNC Symbol;Acc:HGNC:10789]
USF2	#N/A	#N/A	#N/A	#N/A	#N/A	0.261024	#N/A	#N/A	#N/A	#N/A	#N/A	#N/A	#N/A	#N/A	#N/A	#N/A	#N/A	0.720769	1.56523	#N/A	3	ENSG00000105698	USF2	protein_coding	upstream transcription factor 2, c-fos interacting [Source:HGNC Symbol;Acc:HGNC:12594]
GLS	#N/A	#N/A	0.361994	0.26057	#N/A	#N/A	#N/A	#N/A	#N/A	#N/A	#N/A	#N/A	#N/A	#N/A	#N/A	#N/A	#N/A	#N/A	7.52505	#N/A	3	ENSG00000115419	GLS	protein_coding	glutaminase [Source:HGNC Symbol;Acc:HGNC:4331]
CD37	#N/A	#N/A	#N/A	#N/A	#N/A	0.260182	0.276787	#N/A	#N/A	#N/A	#N/A	#N/A	#N/A	#N/A	#N/A	#N/A	#N/A	#N/A	5.57567	#N/A	3	ENSG00000104894	CD37	protein_coding	CD37 molecule [Source:HGNC Symbol;Acc:HGNC:1666]
WRNIP1	#N/A	#N/A	#N/A	#N/A	#N/A	0.260145	#N/A	0.38173	#N/A	#N/A	#N/A	#N/A	#N/A	#N/A	#N/A	#N/A	#N/A	#N/A	2.55166	#N/A	3	ENSG00000124535	WRNIP1	protein_coding	WRN helicase interacting protein 1 [Source:HGNC Symbol;Acc:HGNC:20876]
SLC25A51	0.3504	#N/A	#N/A	#N/A	#N/A	#N/A	0.259639	#N/A	#N/A	#N/A	#N/A	#N/A	#N/A	#N/A	#N/A	#N/A	#N/A	#N/A	7.42101	#N/A	3	ENSG00000122696	SLC25A51	protein_coding	solute carrier family 25 member 51 [Source:HGNC Symbol;Acc:HGNC:23323]
PPP1R10#204569	0.334179	#N/A	#N/A	0.258955	#N/A	#N/A	#N/A	#N/A	#N/A	#N/A	#N/A	#N/A	#N/A	#N/A	#N/A	#N/A	#N/A	#N/A	6.81169	#N/A	3	ENSG00000204569	PPP1R10	protein_coding	protein phosphatase 1 regulatory subunit 10 [Source:HGNC Symbol;Acc:HGNC:9284]
INO80D#114933	#N/A	#N/A	0.258037	#N/A	#N/A	#N/A	#N/A	#N/A	#N/A	#N/A	#N/A	#N/A	0.275759	#N/A	#N/A	#N/A	#N/A	#N/A	5.6454	#N/A	3	ENSG00000114933	INO80D	protein_coding	INO80 complex subunit D [Source:HGNC Symbol;Acc:HGNC:25997]
VPS11#160695	#N/A	#N/A	#N/A	#N/A	#N/A	0.257645	0.403824	#N/A	#N/A	#N/A	#N/A	#N/A	#N/A	#N/A	#N/A	#N/A	#N/A	#N/A	6.68295	#N/A	3	ENSG00000160695	VPS11	protein_coding	VPS11 core subunit of CORVET and HOPS complexes [Source:HGNC Symbol;Acc:HGNC:14583]
ZNF621	#N/A	#N/A	#N/A	#N/A	#N/A	0.257223	#N/A	0.403401	#N/A	#N/A	#N/A	#N/A	#N/A	#N/A	#N/A	#N/A	#N/A	#N/A	4.62902	#N/A	3	ENSG00000172888	ZNF621	protein_coding	zinc finger protein 621 [Source:HGNC Symbol;Acc:HGNC:24787]
SEL1L	0.257192	#N/A	#N/A	#N/A	#N/A	#N/A	0.329977	#N/A	#N/A	#N/A	#N/A	#N/A	#N/A	#N/A	#N/A	#N/A	#N/A	#N/A	6.56138	#N/A	3	ENSG00000071537	SEL1L	protein_coding	SEL1L adaptor subunit of ERAD E3 ubiquitin ligase [Source:HGNC Symbol;Acc:HGNC:10717]
MAPK1IP1L	#N/A	#N/A	#N/A	0.257021	#N/A	#N/A	0.374665	#N/A	#N/A	#N/A	#N/A	#N/A	#N/A	#N/A	#N/A	#N/A	#N/A	#N/A	5.79121	#N/A	3	ENSG00000168175	MAPK1IP1L	protein_coding	mitogen-activated protein kinase 1 interacting protein 1 like [Source:HGNC Symbol;Acc:HGNC:19840]
#286942	0.8695	#N/A	#N/A	#N/A	#N/A	#N/A	0.432512	0.256951	#N/A	#N/A	#N/A	#N/A	#N/A	#N/A	#N/A	#N/A	#N/A	#N/A	#N/A	#N/A	3	ENSG00000286942		lncRNA	novel transcript
PHF14	#N/A	#N/A	0.256506	#N/A	#N/A	#N/A	#N/A	#N/A	#N/A	#N/A	#N/A	0.398016	#N/A	#N/A	#N/A	#N/A	#N/A	#N/A	7.24582	#N/A	3	ENSG00000106443	PHF14	protein_coding	PHD finger protein 14 [Source:HGNC Symbol;Acc:HGNC:22203]
METTL15	#N/A	#N/A	0.256098	#N/A	#N/A	#N/A	#N/A	#N/A	#N/A	#N/A	#N/A	#N/A	0.257206	#N/A	#N/A	#N/A	#N/A	#N/A	9.29924	#N/A	3	ENSG00000169519	METTL15	protein_coding	methyltransferase like 15 [Source:HGNC Symbol;Acc:HGNC:26606]
DCUN1D1	#N/A	#N/A	#N/A	#N/A	#N/A	#N/A	0.416175	0.254507	#N/A	#N/A	#N/A	#N/A	#N/A	#N/A	#N/A	#N/A	#N/A	#N/A	4.97868	#N/A	3	ENSG00000043093	DCUN1D1	protein_coding	defective in cullin neddylation 1 domain containing 1 [Source:HGNC Symbol;Acc:HGNC:18184]
TNIP1	#N/A	#N/A	#N/A	0.307189	#N/A	#N/A	0.254259	#N/A	#N/A	#N/A	#N/A	#N/A	#N/A	#N/A	#N/A	#N/A	#N/A	#N/A	4.35932	#N/A	3	ENSG00000145901	TNIP1	protein_coding	TNFAIP3 interacting protein 1 [Source:HGNC Symbol;Acc:HGNC:16903]
COG7	0.254227	#N/A	0.290665	#N/A	#N/A	#N/A	#N/A	#N/A	#N/A	#N/A	#N/A	#N/A	#N/A	#N/A	#N/A	#N/A	#N/A	#N/A	3.51276	#N/A	3	ENSG00000168434	COG7	protein_coding	component of oligomeric golgi complex 7 [Source:HGNC Symbol;Acc:HGNC:18622]
PPP1R8	#N/A	#N/A	#N/A	#N/A	#N/A	0.254132	0.622627	#N/A	#N/A	#N/A	#N/A	#N/A	#N/A	#N/A	#N/A	#N/A	#N/A	#N/A	5.88284	#N/A	3	ENSG00000117751	PPP1R8	protein_coding	protein phosphatase 1 regulatory subunit 8 [Source:HGNC Symbol;Acc:HGNC:9296]
CWF19L1	#N/A	#N/A	0.253308	#N/A	#N/A	#N/A	#N/A	#N/A	#N/A	#N/A	#N/A	#N/A	0.736973	#N/A	#N/A	#N/A	#N/A	#N/A	6.19964	#N/A	3	ENSG00000095485	CWF19L1	protein_coding	CWF19 like cell cycle control factor 1 [Source:HGNC Symbol;Acc:HGNC:25613]
ZNF280D	#N/A	#N/A	#N/A	#N/A	#N/A	#N/A	#N/A	#N/A	#N/A	#N/A	0.250595	0.382008	#N/A	#N/A	#N/A	#N/A	#N/A	#N/A	6.63135	#N/A	3	ENSG00000137871	ZNF280D	protein_coding	zinc finger protein 280D [Source:HGNC Symbol;Acc:HGNC:25953]
APOOL	#N/A	#N/A	#N/A	#N/A	#N/A	#N/A	#N/A	#N/A	0.364216	#N/A	0.250577	#N/A	#N/A	#N/A	#N/A	#N/A	#N/A	#N/A	6.68478	#N/A	3	ENSG00000155008	APOOL	protein_coding	apolipoprotein O like [Source:HGNC Symbol;Acc:HGNC:24009]
LRRC40	#N/A	#N/A	#N/A	#N/A	#N/A	#N/A	0.250205	#N/A	#N/A	#N/A	#N/A	0.267456	#N/A	#N/A	#N/A	#N/A	#N/A	#N/A	5.07889	#N/A	3	ENSG00000066557	LRRC40	protein_coding	leucine rich repeat containing 40 [Source:HGNC Symbol;Acc:HGNC:26004]
LSM14A#257103	#N/A	#N/A	0.249457	#N/A	#N/A	#N/A	#N/A	#N/A	#N/A	#N/A	#N/A	#N/A	0.274341	#N/A	#N/A	#N/A	#N/A	#N/A	6.55	#N/A	3	ENSG00000257103	LSM14A	protein_coding	LSM14A mRNA processing body assembly factor [Source:HGNC Symbol;Acc:HGNC:24489]
IP6K2	#N/A	#N/A	0.248712	#N/A	#N/A	#N/A	0.296889	#N/A	#N/A	#N/A	#N/A	#N/A	#N/A	#N/A	#N/A	#N/A	#N/A	#N/A	6.18983	#N/A	3	ENSG00000068745	IP6K2	protein_coding	inositol hexakisphosphate kinase 2 [Source:HGNC Symbol;Acc:HGNC:17313]
ATP6V1C1	#N/A	#N/A	#N/A	#N/A	#N/A	0.248307	#N/A	#N/A	#N/A	#N/A	#N/A	0.458438	#N/A	#N/A	#N/A	#N/A	#N/A	#N/A	5.2477	#N/A	3	ENSG00000155097	ATP6V1C1	protein_coding	ATPase H+ transporting V1 subunit C1 [Source:HGNC Symbol;Acc:HGNC:856]
DHX8	0.356735	#N/A	0.248172	#N/A	#N/A	#N/A	#N/A	#N/A	#N/A	#N/A	#N/A	#N/A	#N/A	#N/A	#N/A	#N/A	#N/A	#N/A	4.26739	#N/A	3	ENSG00000067596	DHX8	protein_coding	DEAH-box helicase 8 [Source:HGNC Symbol;Acc:HGNC:2749]
MTR	#N/A	#N/A	0.448849	0.248127	#N/A	#N/A	#N/A	#N/A	#N/A	#N/A	#N/A	#N/A	#N/A	#N/A	#N/A	#N/A	#N/A	#N/A	5.86166	#N/A	3	ENSG00000116984	MTR	protein_coding	5-methyltetrahydrofolate-homocysteine methyltransferase [Source:HGNC Symbol;Acc:HGNC:7468]
MAGEE1	#N/A	#N/A	0.698127	0.977653	#N/A	#N/A	#N/A	#N/A	#N/A	#N/A	#N/A	#N/A	0.246548	#N/A	#N/A	#N/A	#N/A	#N/A	#N/A	#N/A	3	ENSG00000198934	MAGEE1	protein_coding	MAGE family member E1 [Source:HGNC Symbol;Acc:HGNC:24934]
BBX	#N/A	#N/A	0.246159	#N/A	#N/A	#N/A	#N/A	#N/A	#N/A	#N/A	#N/A	#N/A	#N/A	#N/A	#N/A	#N/A	0.42826	#N/A	6.34967	#N/A	3	ENSG00000114439	BBX	protein_coding	BBX high mobility group box domain containing [Source:HGNC Symbol;Acc:HGNC:14422]
VCPIP1	0.240866	#N/A	#N/A	#N/A	#N/A	#N/A	0.391249	#N/A	#N/A	#N/A	#N/A	#N/A	#N/A	#N/A	#N/A	#N/A	#N/A	#N/A	5.58792	#N/A	3	ENSG00000175073	VCPIP1	protein_coding	valosin containing protein interacting protein 1 [Source:HGNC Symbol;Acc:HGNC:30897]
SMARCD2	#N/A	#N/A	#N/A	#N/A	#N/A	0.240618	0.568721	#N/A	#N/A	#N/A	#N/A	#N/A	#N/A	#N/A	#N/A	#N/A	#N/A	#N/A	3.20322	#N/A	3	ENSG00000108604	SMARCD2	protein_coding	SWI/SNF related, matrix associated, actin dependent regulator of chromatin, subfamily d, member 2 [Source:HGNC Symbol;Acc:HGNC:11107]
KHDRBS1	#N/A	#N/A	#N/A	#N/A	#N/A	0.240129	0.446451	#N/A	#N/A	#N/A	#N/A	#N/A	#N/A	#N/A	#N/A	#N/A	#N/A	#N/A	7.32547	#N/A	3	ENSG00000121774	KHDRBS1	protein_coding	KH RNA binding domain containing, signal transduction associated 1 [Source:HGNC Symbol;Acc:HGNC:18116]
DPM1	0.385344	#N/A	#N/A	#N/A	#N/A	#N/A	#N/A	#N/A	#N/A	#N/A	#N/A	#N/A	#N/A	#N/A	#N/A	0.23999	#N/A	#N/A	5.89677	#N/A	3	ENSG00000000419	DPM1	protein_coding	dolichyl-phosphate mannosyltransferase subunit 1, catalytic [Source:HGNC Symbol;Acc:HGNC:3005]
RABIF	#N/A	#N/A	#N/A	#N/A	#N/A	0.239813	0.698039	#N/A	#N/A	#N/A	#N/A	#N/A	#N/A	#N/A	#N/A	#N/A	#N/A	#N/A	3.95358	#N/A	3	ENSG00000183155	RABIF	protein_coding	RAB interacting factor [Source:HGNC Symbol;Acc:HGNC:9797]
ASB3	#N/A	#N/A	0.487613	#N/A	#N/A	#N/A	#N/A	#N/A	#N/A	#N/A	#N/A	0.238553	#N/A	#N/A	#N/A	#N/A	#N/A	#N/A	6.67796	#N/A	3	ENSG00000115239	ASB3	protein_coding	ankyrin repeat and SOCS box containing 3 [Source:HGNC Symbol;Acc:HGNC:16013]
ICE1	0.23743	#N/A	#N/A	#N/A	#N/A	#N/A	#N/A	#N/A	#N/A	#N/A	#N/A	#N/A	0.284709	#N/A	#N/A	#N/A	#N/A	#N/A	5.22035	#N/A	3	ENSG00000164151	ICE1	protein_coding	interactor of little elongation complex ELL subunit 1 [Source:HGNC Symbol;Acc:HGNC:29154]
ZNF141	#N/A	#N/A	0.665332	0.236994	#N/A	#N/A	#N/A	#N/A	#N/A	#N/A	#N/A	#N/A	#N/A	#N/A	#N/A	#N/A	#N/A	#N/A	7.55761	#N/A	3	ENSG00000131127	ZNF141	protein_coding	zinc finger protein 141 [Source:HGNC Symbol;Acc:HGNC:12926]
SMC6	#N/A	#N/A	#N/A	#N/A	#N/A	#N/A	0.236404	#N/A	#N/A	#N/A	#N/A	#N/A	0.329707	#N/A	#N/A	#N/A	#N/A	#N/A	7.83973	#N/A	3	ENSG00000163029	SMC6	protein_coding	structural maintenance of chromosomes 6 [Source:HGNC Symbol;Acc:HGNC:20466]
NDUFS6	#N/A	#N/A	#N/A	#N/A	#N/A	0.235503	0.583743	#N/A	#N/A	#N/A	#N/A	#N/A	#N/A	#N/A	#N/A	#N/A	#N/A	#N/A	5.33628	#N/A	3	ENSG00000145494	NDUFS6	protein_coding	NADH:ubiquinone oxidoreductase subunit S6 [Source:HGNC Symbol;Acc:HGNC:7713]
PSMD9	#N/A	#N/A	#N/A	#N/A	#N/A	0.235014	0.540469	#N/A	#N/A	#N/A	#N/A	#N/A	#N/A	#N/A	#N/A	#N/A	#N/A	#N/A	4.85407	#N/A	3	ENSG00000110801	PSMD9	protein_coding	proteasome 26S subunit, non-ATPase 9 [Source:HGNC Symbol;Acc:HGNC:9567]
TMEM41B	#N/A	#N/A	0.677705	0.234554	#N/A	#N/A	#N/A	#N/A	#N/A	#N/A	#N/A	#N/A	#N/A	#N/A	#N/A	#N/A	#N/A	#N/A	4.88321	#N/A	3	ENSG00000166471	TMEM41B	protein_coding	transmembrane protein 41B [Source:HGNC Symbol;Acc:HGNC:28948]
ZBTB40	#N/A	#N/A	#N/A	#N/A	#N/A	#N/A	#N/A	#N/A	#N/A	#N/A	0.233933	#N/A	0.408976	#N/A	#N/A	#N/A	#N/A	#N/A	7.86076	#N/A	3	ENSG00000184677	ZBTB40	protein_coding	zinc finger and BTB domain containing 40 [Source:HGNC Symbol;Acc:HGNC:29045]
EEF1AKMT2	#N/A	#N/A	0.26309	0.233308	#N/A	#N/A	#N/A	#N/A	#N/A	#N/A	#N/A	#N/A	#N/A	#N/A	#N/A	#N/A	#N/A	#N/A	5.71568	#N/A	3	ENSG00000203791	EEF1AKMT2	protein_coding	EEF1A lysine methyltransferase 2 [Source:HGNC Symbol;Acc:HGNC:33787]
N4BP2L2	#N/A	#N/A	0.380809	#N/A	#N/A	#N/A	#N/A	#N/A	#N/A	#N/A	#N/A	#N/A	0.233037	#N/A	#N/A	#N/A	#N/A	#N/A	7.37591	#N/A	3	ENSG00000244754	N4BP2L2	protein_coding	NEDD4 binding protein 2 like 2 [Source:HGNC Symbol;Acc:HGNC:26916]
SMARCA2	#N/A	#N/A	0.232477	#N/A	#N/A	#N/A	#N/A	#N/A	#N/A	#N/A	#N/A	#N/A	#N/A	#N/A	#N/A	#N/A	#N/A	0.56305	6.57575	#N/A	3	ENSG00000080503	SMARCA2	protein_coding	SWI/SNF related, matrix associated, actin dependent regulator of chromatin, subfamily a, member 2 [Source:HGNC Symbol;Acc:HGNC:11098]
EDRF1	#N/A	#N/A	0.407778	0.232144	#N/A	#N/A	#N/A	#N/A	#N/A	#N/A	#N/A	#N/A	#N/A	#N/A	#N/A	#N/A	#N/A	#N/A	8.04271	#N/A	3	ENSG00000107938	EDRF1	protein_coding	erythroid differentiation regulatory factor 1 [Source:HGNC Symbol;Acc:HGNC:24640]
FBXL17	#N/A	#N/A	0.232029	#N/A	#N/A	#N/A	#N/A	#N/A	#N/A	#N/A	#N/A	#N/A	0.273646	#N/A	#N/A	#N/A	#N/A	#N/A	7.67257	#N/A	3	ENSG00000145743	FBXL17	protein_coding	F-box and leucine rich repeat protein 17 [Source:HGNC Symbol;Acc:HGNC:13615]
COG6	#N/A	#N/A	0.29587	#N/A	#N/A	#N/A	#N/A	#N/A	#N/A	#N/A	#N/A	0.231716	#N/A	#N/A	#N/A	#N/A	#N/A	#N/A	4.98328	#N/A	3	ENSG00000133103	COG6	protein_coding	component of oligomeric golgi complex 6 [Source:HGNC Symbol;Acc:HGNC:18621]
TAF1B	#N/A	#N/A	0.231213	#N/A	#N/A	#N/A	0.47731	#N/A	#N/A	#N/A	#N/A	#N/A	#N/A	#N/A	#N/A	#N/A	#N/A	#N/A	4.90818	#N/A	3	ENSG00000115750	TAF1B	protein_coding	TATA-box binding protein associated factor, RNA polymerase I subunit B [Source:HGNC Symbol;Acc:HGNC:11533]
UBE3A	#N/A	#N/A	#N/A	#N/A	#N/A	#N/A	#N/A	0.230747	#N/A	#N/A	#N/A	0.264627	#N/A	#N/A	#N/A	#N/A	#N/A	#N/A	8.03517	#N/A	3	ENSG00000114062	UBE3A	protein_coding	ubiquitin protein ligase E3A [Source:HGNC Symbol;Acc:HGNC:12496]
RARS2	#N/A	#N/A	0.340188	#N/A	#N/A	#N/A	#N/A	#N/A	#N/A	#N/A	#N/A	0.229764	#N/A	#N/A	#N/A	#N/A	#N/A	#N/A	8.91739	#N/A	3	ENSG00000146282	RARS2	protein_coding	arginyl-tRNA synthetase 2, mitochondrial [Source:HGNC Symbol;Acc:HGNC:21406]
GNL3L	#N/A	#N/A	#N/A	#N/A	#N/A	0.311013	#N/A	#N/A	#N/A	0.229648	#N/A	#N/A	#N/A	#N/A	#N/A	#N/A	#N/A	#N/A	4.77686	#N/A	3	ENSG00000130119	GNL3L	protein_coding	G protein nucleolar 3 like [Source:HGNC Symbol;Acc:HGNC:25553]
FBXW2	0.310162	#N/A	#N/A	#N/A	#N/A	#N/A	0.22926	#N/A	#N/A	#N/A	#N/A	#N/A	#N/A	#N/A	#N/A	#N/A	#N/A	#N/A	4.60581	#N/A	3	ENSG00000119402	FBXW2	protein_coding	F-box and WD repeat domain containing 2 [Source:HGNC Symbol;Acc:HGNC:13608]
TTC37	#N/A	#N/A	0.22873	0.618981	#N/A	#N/A	#N/A	#N/A	#N/A	#N/A	#N/A	#N/A	#N/A	#N/A	#N/A	#N/A	#N/A	#N/A	5.60506	#N/A	3	ENSG00000198677	TTC37	protein_coding	tetratricopeptide repeat domain 37 [Source:HGNC Symbol;Acc:HGNC:23639]
LARP7	#N/A	#N/A	#N/A	#N/A	#N/A	0.228391	0.349074	#N/A	#N/A	#N/A	#N/A	#N/A	#N/A	#N/A	#N/A	#N/A	#N/A	#N/A	8.26458	#N/A	3	ENSG00000174720	LARP7	protein_coding	La ribonucleoprotein 7, transcriptional regulator [Source:HGNC Symbol;Acc:HGNC:24912]
NEK1	#N/A	#N/A	0.507728	0.228164	#N/A	#N/A	#N/A	#N/A	#N/A	#N/A	#N/A	#N/A	#N/A	#N/A	#N/A	#N/A	#N/A	#N/A	8.44246	#N/A	3	ENSG00000137601	NEK1	protein_coding	NIMA related kinase 1 [Source:HGNC Symbol;Acc:HGNC:7744]
HUWE1	#N/A	#N/A	#N/A	0.227673	#N/A	#N/A	#N/A	#N/A	#N/A	#N/A	#N/A	#N/A	0.315556	#N/A	#N/A	#N/A	#N/A	#N/A	7.42599	#N/A	3	ENSG00000086758	HUWE1	protein_coding	HECT, UBA and WWE domain containing E3 ubiquitin protein ligase 1 [Source:HGNC Symbol;Acc:HGNC:30892]
LARP1B	#N/A	#N/A	#N/A	0.227442	#N/A	#N/A	#N/A	#N/A	#N/A	#N/A	0.417439	#N/A	#N/A	#N/A	#N/A	#N/A	#N/A	#N/A	5.59325	#N/A	3	ENSG00000138709	LARP1B	protein_coding	La ribonucleoprotein 1B [Source:HGNC Symbol;Acc:HGNC:24704]
NGLY1	#N/A	#N/A	#N/A	0.242057	#N/A	#N/A	#N/A	#N/A	#N/A	#N/A	#N/A	0.227345	#N/A	#N/A	#N/A	#N/A	#N/A	#N/A	7.14268	#N/A	3	ENSG00000151092	NGLY1	protein_coding	N-glycanase 1 [Source:HGNC Symbol;Acc:HGNC:17646]
FARSB	#N/A	#N/A	#N/A	#N/A	#N/A	#N/A	#N/A	#N/A	#N/A	#N/A	#N/A	0.374336	#N/A	#N/A	#N/A	0.227286	#N/A	#N/A	4.30935	#N/A	3	ENSG00000116120	FARSB	protein_coding	phenylalanyl-tRNA synthetase subunit beta [Source:HGNC Symbol;Acc:HGNC:17800]
MARCHF7	#N/A	#N/A	#N/A	#N/A	#N/A	#N/A	#N/A	#N/A	#N/A	#N/A	#N/A	0.226503	0.229396	#N/A	#N/A	#N/A	#N/A	#N/A	6.51913	#N/A	3	ENSG00000136536	MARCHF7	protein_coding	membrane associated ring-CH-type finger 7 [Source:HGNC Symbol;Acc:HGNC:17393]
MNAT1	#N/A	#N/A	0.658209	0.224918	#N/A	#N/A	#N/A	#N/A	#N/A	#N/A	#N/A	#N/A	#N/A	#N/A	#N/A	#N/A	#N/A	#N/A	5.57574	#N/A	3	ENSG00000020426	MNAT1	protein_coding	MNAT1 component of CDK activating kinase [Source:HGNC Symbol;Acc:HGNC:7181]
NRARP	#N/A	#N/A	#N/A	#N/A	#N/A	1.03656	#N/A	#N/A	0.224899	0.609844	#N/A	#N/A	#N/A	#N/A	#N/A	#N/A	#N/A	#N/A	#N/A	#N/A	3	ENSG00000198435	NRARP	protein_coding	NOTCH regulated ankyrin repeat protein [Source:HGNC Symbol;Acc:HGNC:33843]
ERO1A	0.286557	#N/A	#N/A	#N/A	#N/A	#N/A	#N/A	#N/A	#N/A	#N/A	#N/A	#N/A	#N/A	#N/A	#N/A	0.224751	#N/A	#N/A	4.88621	#N/A	3	ENSG00000197930	ERO1A	protein_coding	endoplasmic reticulum oxidoreductase 1 alpha [Source:HGNC Symbol;Acc:HGNC:13280]
BSDC1	#N/A	#N/A	0.299613	#N/A	#N/A	#N/A	#N/A	#N/A	#N/A	#N/A	#N/A	#N/A	#N/A	#N/A	#N/A	0.224679	#N/A	#N/A	7.88309	#N/A	3	ENSG00000160058	BSDC1	protein_coding	BSD domain containing 1 [Source:HGNC Symbol;Acc:HGNC:25501]
WDR48	0.224094	#N/A	#N/A	#N/A	#N/A	#N/A	#N/A	#N/A	#N/A	#N/A	0.22859	#N/A	#N/A	#N/A	#N/A	#N/A	#N/A	#N/A	6.60374	#N/A	3	ENSG00000114742	WDR48	protein_coding	WD repeat domain 48 [Source:HGNC Symbol;Acc:HGNC:30914]
#287405	0.706097	#N/A	#N/A	#N/A	#N/A	#N/A	#N/A	0.22382	#N/A	0.694391	#N/A	#N/A	#N/A	#N/A	#N/A	#N/A	#N/A	#N/A	#N/A	#N/A	3	ENSG00000287405		lncRNA	novel transcript, antisense to HDAC4
CDK13	#N/A	#N/A	0.372646	#N/A	#N/A	#N/A	#N/A	#N/A	#N/A	#N/A	#N/A	0.223301	#N/A	#N/A	#N/A	#N/A	#N/A	#N/A	8.14101	#N/A	3	ENSG00000065883	CDK13	protein_coding	cyclin dependent kinase 13 [Source:HGNC Symbol;Acc:HGNC:1733]
CPSF6	#N/A	#N/A	#N/A	0.223224	#N/A	#N/A	#N/A	#N/A	#N/A	#N/A	#N/A	0.251368	#N/A	#N/A	#N/A	#N/A	#N/A	#N/A	9.53245	#N/A	3	ENSG00000111605	CPSF6	protein_coding	cleavage and polyadenylation specific factor 6 [Source:HGNC Symbol;Acc:HGNC:13871]
TTC3	#N/A	#N/A	#N/A	0.222901	#N/A	#N/A	#N/A	#N/A	#N/A	#N/A	#N/A	#N/A	#N/A	0.409017	#N/A	#N/A	#N/A	#N/A	6.72174	#N/A	3	ENSG00000182670	TTC3	protein_coding	tetratricopeptide repeat domain 3 [Source:HGNC Symbol;Acc:HGNC:12393]
BEND6	#N/A	#N/A	#N/A	#N/A	#N/A	0.69959	#N/A	0.222705	#N/A	#N/A	0.468329	#N/A	#N/A	#N/A	#N/A	#N/A	#N/A	#N/A	#N/A	#N/A	3	ENSG00000151917	BEND6	protein_coding	BEN domain containing 6 [Source:HGNC Symbol;Acc:HGNC:20871]
IQCB1	#N/A	#N/A	#N/A	#N/A	#N/A	#N/A	#N/A	#N/A	#N/A	#N/A	0.22139	0.585359	#N/A	#N/A	#N/A	#N/A	#N/A	#N/A	5.37378	#N/A	3	ENSG00000173226	IQCB1	protein_coding	IQ motif containing B1 [Source:HGNC Symbol;Acc:HGNC:28949]
EIF3H	#N/A	#N/A	#N/A	#N/A	#N/A	#N/A	0.221367	#N/A	#N/A	#N/A	#N/A	#N/A	#N/A	#N/A	#N/A	#N/A	0.428412	#N/A	6.53598	#N/A	3	ENSG00000147677	EIF3H	protein_coding	eukaryotic translation initiation factor 3 subunit H [Source:HGNC Symbol;Acc:HGNC:3273]
ADSS2	0.221334	#N/A	#N/A	#N/A	#N/A	#N/A	#N/A	#N/A	#N/A	#N/A	#N/A	#N/A	#N/A	#N/A	#N/A	#N/A	0.690192	#N/A	4.6447	#N/A	3	ENSG00000035687	ADSS2	protein_coding	adenylosuccinate synthase 2 [Source:HGNC Symbol;Acc:HGNC:292]
USP9Y	#N/A	#N/A	1.27786	0.372826	#N/A	#N/A	#N/A	#N/A	#N/A	#N/A	#N/A	#N/A	#N/A	#N/A	#N/A	#N/A	#N/A	#N/A	0.220965	#N/A	3	ENSG00000114374	USP9Y	protein_coding	ubiquitin specific peptidase 9 Y-linked [Source:HGNC Symbol;Acc:HGNC:12633]
SREK1IP1	#N/A	#N/A	#N/A	0.219178	#N/A	#N/A	0.375419	#N/A	#N/A	#N/A	#N/A	#N/A	#N/A	#N/A	#N/A	#N/A	#N/A	#N/A	4.7676	#N/A	3	ENSG00000153006	SREK1IP1	protein_coding	SREK1 interacting protein 1 [Source:HGNC Symbol;Acc:HGNC:26716]
#286072	#N/A	#N/A	2.92384	#N/A	#N/A	#N/A	#N/A	#N/A	#N/A	#N/A	#N/A	2.8885	#N/A	#N/A	#N/A	#N/A	#N/A	#N/A	0.218363	#N/A	3	ENSG00000286072		lncRNA	novel transcript
CIR1	#N/A	#N/A	#N/A	#N/A	#N/A	#N/A	0.21608	#N/A	0.222435	#N/A	#N/A	#N/A	#N/A	#N/A	#N/A	#N/A	#N/A	#N/A	7.10524	#N/A	3	ENSG00000138433	CIR1	protein_coding	corepressor interacting with RBPJ, CIR1 [Source:HGNC Symbol;Acc:HGNC:24217]
ANAPC1	#N/A	#N/A	0.406509	0.215884	#N/A	#N/A	#N/A	#N/A	#N/A	#N/A	#N/A	#N/A	#N/A	#N/A	#N/A	#N/A	#N/A	#N/A	5.09754	#N/A	3	ENSG00000153107	ANAPC1	protein_coding	anaphase promoting complex subunit 1 [Source:HGNC Symbol;Acc:HGNC:19988]
ENPP5	#N/A	#N/A	5.25731	1.17127	#N/A	#N/A	#N/A	#N/A	#N/A	#N/A	#N/A	#N/A	#N/A	#N/A	#N/A	#N/A	#N/A	0.215456	#N/A	#N/A	3	ENSG00000112796	ENPP5	protein_coding	ectonucleotide pyrophosphatase/phosphodiesterase family member 5 [Source:HGNC Symbol;Acc:HGNC:13717]
MTDH	#N/A	#N/A	#N/A	#N/A	#N/A	#N/A	0.299847	#N/A	#N/A	#N/A	#N/A	#N/A	#N/A	#N/A	#N/A	0.215267	#N/A	#N/A	7.2007	#N/A	3	ENSG00000147649	MTDH	protein_coding	metadherin [Source:HGNC Symbol;Acc:HGNC:29608]
SRSF10	#N/A	#N/A	0.371161	0.214996	#N/A	#N/A	#N/A	#N/A	#N/A	#N/A	#N/A	#N/A	#N/A	#N/A	#N/A	#N/A	#N/A	#N/A	5.62717	#N/A	3	ENSG00000188529	SRSF10	protein_coding	serine and arginine rich splicing factor 10 [Source:HGNC Symbol;Acc:HGNC:16713]
EXOC5	#N/A	#N/A	#N/A	#N/A	#N/A	#N/A	0.214403	0.248679	#N/A	#N/A	#N/A	#N/A	#N/A	#N/A	#N/A	#N/A	#N/A	#N/A	5.92195	#N/A	3	ENSG00000070367	EXOC5	protein_coding	exocyst complex component 5 [Source:HGNC Symbol;Acc:HGNC:10696]
CASC3	0.21387	#N/A	#N/A	#N/A	#N/A	#N/A	#N/A	0.33839	#N/A	#N/A	#N/A	#N/A	#N/A	#N/A	#N/A	#N/A	#N/A	#N/A	5.29604	#N/A	3	ENSG00000108349	CASC3	protein_coding	CASC3 exon junction complex subunit [Source:HGNC Symbol;Acc:HGNC:17040]
CNOT4	#N/A	#N/A	#N/A	#N/A	#N/A	#N/A	#N/A	#N/A	#N/A	#N/A	#N/A	0.213806	0.2581	#N/A	#N/A	#N/A	#N/A	#N/A	6.92786	#N/A	3	ENSG00000080802	CNOT4	protein_coding	CCR4-NOT transcription complex subunit 4 [Source:HGNC Symbol;Acc:HGNC:7880]
SLC16A2	0.679469	#N/A	0.213495	#N/A	#N/A	#N/A	#N/A	#N/A	#N/A	#N/A	#N/A	#N/A	#N/A	#N/A	#N/A	0.609757	#N/A	#N/A	#N/A	#N/A	3	ENSG00000147100	SLC16A2	protein_coding	solute carrier family 16 member 2 [Source:HGNC Symbol;Acc:HGNC:10923]
ABI1	#N/A	#N/A	#N/A	#N/A	#N/A	#N/A	0.268066	0.21277	#N/A	#N/A	#N/A	#N/A	#N/A	#N/A	#N/A	#N/A	#N/A	#N/A	6.7112	#N/A	3	ENSG00000136754	ABI1	protein_coding	abl interactor 1 [Source:HGNC Symbol;Acc:HGNC:11320]
SDHB	#N/A	#N/A	#N/A	#N/A	#N/A	#N/A	0.371082	0.212192	#N/A	#N/A	#N/A	#N/A	#N/A	#N/A	#N/A	#N/A	#N/A	#N/A	5.69305	#N/A	3	ENSG00000117118	SDHB	protein_coding	succinate dehydrogenase complex iron sulfur subunit B [Source:HGNC Symbol;Acc:HGNC:10681]
AQR	#N/A	#N/A	0.212086	#N/A	#N/A	#N/A	#N/A	#N/A	#N/A	#N/A	#N/A	#N/A	0.332379	#N/A	#N/A	#N/A	#N/A	#N/A	5.97297	#N/A	3	ENSG00000021776	AQR	protein_coding	aquarius intron-binding spliceosomal factor [Source:HGNC Symbol;Acc:HGNC:29513]
DDX54	#N/A	#N/A	#N/A	#N/A	#N/A	0.210033	0.284515	#N/A	#N/A	#N/A	#N/A	#N/A	#N/A	#N/A	#N/A	#N/A	#N/A	#N/A	5.18089	#N/A	3	ENSG00000123064	DDX54	protein_coding	DEAD-box helicase 54 [Source:HGNC Symbol;Acc:HGNC:20084]
DESI2	#N/A	#N/A	#N/A	#N/A	#N/A	#N/A	0.366615	0.209603	#N/A	#N/A	#N/A	#N/A	#N/A	#N/A	#N/A	#N/A	#N/A	#N/A	4.46804	#N/A	3	ENSG00000121644	DESI2	protein_coding	desumoylating isopeptidase 2 [Source:HGNC Symbol;Acc:HGNC:24264]
HNRNPA3	#N/A	#N/A	#N/A	0.20957	#N/A	#N/A	0.245164	#N/A	#N/A	#N/A	#N/A	#N/A	#N/A	#N/A	#N/A	#N/A	#N/A	#N/A	6.65413	#N/A	3	ENSG00000170144	HNRNPA3	protein_coding	heterogeneous nuclear ribonucleoprotein A3 [Source:HGNC Symbol;Acc:HGNC:24941]
YJU2B	0.209233	#N/A	0.323046	#N/A	#N/A	#N/A	#N/A	#N/A	#N/A	#N/A	#N/A	#N/A	#N/A	#N/A	#N/A	#N/A	#N/A	#N/A	7.63115	#N/A	3	ENSG00000104957	YJU2B	protein_coding	YJU2 splicing factor homolog B [Source:HGNC Symbol;Acc:HGNC:28118]
MR1	0.208418	#N/A	#N/A	#N/A	#N/A	0.207012	#N/A	#N/A	#N/A	#N/A	#N/A	#N/A	#N/A	#N/A	#N/A	#N/A	#N/A	#N/A	7.56278	#N/A	3	ENSG00000153029	MR1	protein_coding	major histocompatibility complex, class I-related [Source:HGNC Symbol;Acc:HGNC:4975]
KANSL2	0.205969	#N/A	0.403274	#N/A	#N/A	#N/A	#N/A	#N/A	#N/A	#N/A	#N/A	#N/A	#N/A	#N/A	#N/A	#N/A	#N/A	#N/A	5.55026	#N/A	3	ENSG00000139620	KANSL2	protein_coding	KAT8 regulatory NSL complex subunit 2 [Source:HGNC Symbol;Acc:HGNC:26024]
SRPK1	#N/A	#N/A	0.59481	0.205604	#N/A	#N/A	#N/A	#N/A	#N/A	#N/A	#N/A	#N/A	#N/A	#N/A	#N/A	#N/A	#N/A	#N/A	6.09123	#N/A	3	ENSG00000096063	SRPK1	protein_coding	SRSF protein kinase 1 [Source:HGNC Symbol;Acc:HGNC:11305]
ZNF75D	0.202607	#N/A	#N/A	#N/A	#N/A	#N/A	#N/A	0.230086	#N/A	#N/A	#N/A	#N/A	#N/A	#N/A	#N/A	#N/A	#N/A	#N/A	5.91537	#N/A	3	ENSG00000186376	ZNF75D	protein_coding	zinc finger protein 75D [Source:HGNC Symbol;Acc:HGNC:13145]
PNPT1	#N/A	#N/A	#N/A	0.202475	#N/A	#N/A	#N/A	#N/A	#N/A	#N/A	#N/A	0.340846	#N/A	#N/A	#N/A	#N/A	#N/A	#N/A	7.66918	#N/A	3	ENSG00000138035	PNPT1	protein_coding	polyribonucleotide nucleotidyltransferase 1 [Source:HGNC Symbol;Acc:HGNC:23166]
NARF	#N/A	#N/A	0.397477	#N/A	#N/A	0.201889	#N/A	#N/A	#N/A	#N/A	#N/A	#N/A	#N/A	#N/A	#N/A	#N/A	#N/A	#N/A	5.70143	#N/A	3	ENSG00000141562	NARF	protein_coding	nuclear prelamin A recognition factor [Source:HGNC Symbol;Acc:HGNC:29916]
MBD5	#N/A	#N/A	0.536535	#N/A	#N/A	#N/A	#N/A	#N/A	#N/A	#N/A	#N/A	0.201507	#N/A	#N/A	#N/A	#N/A	#N/A	#N/A	9.1103	#N/A	3	ENSG00000204406	MBD5	protein_coding	methyl-CpG binding domain protein 5 [Source:HGNC Symbol;Acc:HGNC:20444]
TBL1XR1	#N/A	#N/A	#N/A	#N/A	#N/A	#N/A	#N/A	#N/A	#N/A	#N/A	#N/A	0.340567	#N/A	#N/A	#N/A	0.201253	#N/A	#N/A	7.62906	#N/A	3	ENSG00000177565	TBL1XR1	protein_coding	TBL1X/Y related 1 [Source:HGNC Symbol;Acc:HGNC:29529]
DHX9	#N/A	#N/A	#N/A	0.198735	#N/A	#N/A	#N/A	#N/A	#N/A	#N/A	#N/A	#N/A	#N/A	#N/A	#N/A	0.22558	#N/A	#N/A	6.95767	#N/A	3	ENSG00000135829	DHX9	protein_coding	DExH-box helicase 9 [Source:HGNC Symbol;Acc:HGNC:2750]
SNF8	#N/A	#N/A	#N/A	#N/A	#N/A	0.198638	0.300738	#N/A	#N/A	#N/A	#N/A	#N/A	#N/A	#N/A	#N/A	#N/A	#N/A	#N/A	4.79786	#N/A	3	ENSG00000159210	SNF8	protein_coding	SNF8 subunit of ESCRT-II [Source:HGNC Symbol;Acc:HGNC:17028]
TDRD15	#N/A	#N/A	0.197633	0.266624	#N/A	#N/A	0.442396	#N/A	#N/A	#N/A	#N/A	#N/A	#N/A	#N/A	#N/A	#N/A	#N/A	#N/A	#N/A	#N/A	3	ENSG00000218819	TDRD15	protein_coding	tudor domain containing 15 [Source:HGNC Symbol;Acc:HGNC:45037]
SLC30A9	#N/A	#N/A	0.197614	#N/A	#N/A	#N/A	#N/A	#N/A	#N/A	#N/A	#N/A	0.420901	#N/A	#N/A	#N/A	#N/A	#N/A	#N/A	5.9812	#N/A	3	ENSG00000014824	SLC30A9	protein_coding	solute carrier family 30 member 9 [Source:HGNC Symbol;Acc:HGNC:1329]
MTMR9#104643	#N/A	#N/A	#N/A	#N/A	#N/A	#N/A	0.196463	0.24435	#N/A	#N/A	#N/A	#N/A	#N/A	#N/A	#N/A	#N/A	#N/A	#N/A	6.01845	#N/A	3	ENSG00000104643	MTMR9	protein_coding	myotubularin related protein 9 [Source:HGNC Symbol;Acc:HGNC:14596]
POM121C	#N/A	#N/A	#N/A	0.195517	#N/A	#N/A	#N/A	#N/A	#N/A	#N/A	#N/A	#N/A	0.374344	#N/A	#N/A	#N/A	#N/A	#N/A	8.48369	#N/A	3	ENSG00000272391	POM121C	protein_coding	POM121 transmembrane nucleoporin C [Source:HGNC Symbol;Acc:HGNC:34005]
MORC3	#N/A	#N/A	#N/A	#N/A	#N/A	#N/A	#N/A	#N/A	#N/A	#N/A	#N/A	0.195023	#N/A	#N/A	0.419767	#N/A	#N/A	#N/A	7.23392	#N/A	3	ENSG00000159256	MORC3	protein_coding	MORC family CW-type zinc finger 3 [Source:HGNC Symbol;Acc:HGNC:23572]
ADAR	0.193764	#N/A	#N/A	#N/A	#N/A	#N/A	#N/A	#N/A	#N/A	#N/A	#N/A	#N/A	0.226499	#N/A	#N/A	#N/A	#N/A	#N/A	5.39172	#N/A	3	ENSG00000160710	ADAR	protein_coding	adenosine deaminase RNA specific [Source:HGNC Symbol;Acc:HGNC:225]
CHD6	#N/A	#N/A	0.256756	#N/A	#N/A	#N/A	#N/A	#N/A	#N/A	#N/A	#N/A	0.193155	#N/A	#N/A	#N/A	#N/A	#N/A	#N/A	10.0377	#N/A	3	ENSG00000124177	CHD6	protein_coding	chromodomain helicase DNA binding protein 6 [Source:HGNC Symbol;Acc:HGNC:19057]
LEMD3	#N/A	#N/A	#N/A	0.192057	#N/A	#N/A	#N/A	#N/A	#N/A	#N/A	#N/A	#N/A	0.375668	#N/A	#N/A	#N/A	#N/A	#N/A	8.26041	#N/A	3	ENSG00000174106	LEMD3	protein_coding	LEM domain containing 3 [Source:HGNC Symbol;Acc:HGNC:28887]
SLCO5A1-AS1	#N/A	#N/A	#N/A	#N/A	#N/A	#N/A	0.197636	0.233014	#N/A	#N/A	#N/A	0.191102	#N/A	#N/A	#N/A	#N/A	#N/A	#N/A	#N/A	#N/A	3	ENSG00000246528	SLCO5A1-AS1	lncRNA	SLCO5A1 antisense RNA 1 [Source:HGNC Symbol;Acc:HGNC:55595]
OTULIN	0.19108	#N/A	#N/A	#N/A	#N/A	#N/A	#N/A	#N/A	#N/A	#N/A	#N/A	0.32604	#N/A	#N/A	#N/A	#N/A	#N/A	#N/A	5.74901	#N/A	3	ENSG00000154124	OTULIN	protein_coding	OTU deubiquitinase with linear linkage specificity [Source:HGNC Symbol;Acc:HGNC:25118]
PSMB7	#N/A	#N/A	#N/A	#N/A	#N/A	0.190414	0.247881	#N/A	#N/A	#N/A	#N/A	#N/A	#N/A	#N/A	#N/A	#N/A	#N/A	#N/A	6.32777	#N/A	3	ENSG00000136930	PSMB7	protein_coding	proteasome 20S subunit beta 7 [Source:HGNC Symbol;Acc:HGNC:9544]
PDCD10	#N/A	#N/A	#N/A	#N/A	#N/A	#N/A	0.188681	#N/A	#N/A	#N/A	#N/A	#N/A	#N/A	#N/A	#N/A	#N/A	#N/A	0.541209	1.91659	#N/A	3	ENSG00000114209	PDCD10	protein_coding	programmed cell death 10 [Source:HGNC Symbol;Acc:HGNC:8761]
COLCA1	#N/A	#N/A	#N/A	#N/A	#N/A	0.762119	0.187247	#N/A	#N/A	0.376794	#N/A	#N/A	#N/A	#N/A	#N/A	#N/A	#N/A	#N/A	#N/A	#N/A	3	ENSG00000196167	COLCA1	lncRNA	colorectal cancer associated 1 [Source:HGNC Symbol;Acc:HGNC:33789]
IRF9#213928	#N/A	#N/A	0.307084	#N/A	#N/A	#N/A	0.186719	#N/A	#N/A	#N/A	#N/A	#N/A	#N/A	#N/A	#N/A	#N/A	#N/A	#N/A	6.14021	#N/A	3	ENSG00000213928	IRF9	protein_coding	interferon regulatory factor 9 [Source:HGNC Symbol;Acc:HGNC:6131]
SMAD4	#N/A	#N/A	0.186693	#N/A	#N/A	#N/A	#N/A	#N/A	#N/A	#N/A	#N/A	#N/A	0.299548	#N/A	#N/A	#N/A	#N/A	#N/A	7.05494	#N/A	3	ENSG00000141646	SMAD4	protein_coding	SMAD family member 4 [Source:HGNC Symbol;Acc:HGNC:6770]
SCAMP1	#N/A	#N/A	#N/A	#N/A	#N/A	#N/A	0.186314	#N/A	#N/A	#N/A	#N/A	#N/A	#N/A	#N/A	#N/A	#N/A	#N/A	0.641723	6.39167	#N/A	3	ENSG00000085365	SCAMP1	protein_coding	secretory carrier membrane protein 1 [Source:HGNC Symbol;Acc:HGNC:10563]
RTF1	#N/A	#N/A	#N/A	#N/A	#N/A	0.1861	0.282727	#N/A	#N/A	#N/A	#N/A	#N/A	#N/A	#N/A	#N/A	#N/A	#N/A	#N/A	6.90262	#N/A	3	ENSG00000137815	RTF1	protein_coding	RTF1 homolog, Paf1/RNA polymerase II complex component [Source:HGNC Symbol;Acc:HGNC:28996]
CUL2	0.313085	#N/A	#N/A	#N/A	#N/A	#N/A	0.185397	#N/A	#N/A	#N/A	#N/A	#N/A	#N/A	#N/A	#N/A	#N/A	#N/A	#N/A	5.17158	#N/A	3	ENSG00000108094	CUL2	protein_coding	cullin 2 [Source:HGNC Symbol;Acc:HGNC:2552]
SAR1A	0.558814	#N/A	#N/A	0.183415	#N/A	#N/A	#N/A	#N/A	#N/A	#N/A	#N/A	#N/A	#N/A	#N/A	#N/A	#N/A	#N/A	#N/A	5.6955	#N/A	3	ENSG00000079332	SAR1A	protein_coding	secretion associated Ras related GTPase 1A [Source:HGNC Symbol;Acc:HGNC:10534]
#278022	#N/A	#N/A	0.182371	#N/A	#N/A	#N/A	#N/A	#N/A	#N/A	1.46675	0.385471	#N/A	#N/A	#N/A	#N/A	#N/A	#N/A	#N/A	#N/A	#N/A	3	ENSG00000278022		lncRNA	novel transcript, sense intronic to IGF1R
DCAF7	#N/A	#N/A	#N/A	#N/A	#N/A	#N/A	0.249604	0.179392	#N/A	#N/A	#N/A	#N/A	#N/A	#N/A	#N/A	#N/A	#N/A	#N/A	7.07311	#N/A	3	ENSG00000136485	DCAF7	protein_coding	DDB1 and CUL4 associated factor 7 [Source:HGNC Symbol;Acc:HGNC:30915]
PTCHD1	#N/A	#N/A	#N/A	0.179273	#N/A	#N/A	#N/A	#N/A	#N/A	#N/A	#N/A	0.194257	#N/A	#N/A	#N/A	0.27736	#N/A	#N/A	#N/A	#N/A	3	ENSG00000165186	PTCHD1	protein_coding	patched domain containing 1 [Source:HGNC Symbol;Acc:HGNC:26392]
XPO1	#N/A	#N/A	#N/A	#N/A	#N/A	#N/A	#N/A	0.178601	#N/A	#N/A	#N/A	0.214159	#N/A	#N/A	#N/A	#N/A	#N/A	#N/A	7.61105	#N/A	3	ENSG00000082898	XPO1	protein_coding	exportin 1 [Source:HGNC Symbol;Acc:HGNC:12825]
#257225	#N/A	#N/A	#N/A	0.227544	#N/A	#N/A	#N/A	#N/A	#N/A	#N/A	0.256989	0.176339	#N/A	#N/A	#N/A	#N/A	#N/A	#N/A	#N/A	#N/A	3	ENSG00000257225		lncRNA	novel transcript, antisense to PRICKLE1
#285717	#N/A	#N/A	#N/A	#N/A	#N/A	0.427356	#N/A	#N/A	#N/A	0.19092	0.176234	#N/A	#N/A	#N/A	#N/A	#N/A	#N/A	#N/A	#N/A	#N/A	3	ENSG00000285717		lncRNA	novel transcript
MOG#204655	#N/A	#N/A	0.176124	0.213964	#N/A	#N/A	#N/A	#N/A	#N/A	#N/A	0.635942	#N/A	#N/A	#N/A	#N/A	#N/A	#N/A	#N/A	#N/A	#N/A	3	ENSG00000204655	MOG	protein_coding	myelin oligodendrocyte glycoprotein [Source:HGNC Symbol;Acc:HGNC:7197]
THOC1	#N/A	#N/A	0.477259	0.175665	#N/A	#N/A	#N/A	#N/A	#N/A	#N/A	#N/A	#N/A	#N/A	#N/A	#N/A	#N/A	#N/A	#N/A	6.73836	#N/A	3	ENSG00000079134	THOC1	protein_coding	THO complex 1 [Source:HGNC Symbol;Acc:HGNC:19070]
MYL9	#N/A	#N/A	#N/A	#N/A	#N/A	#N/A	#N/A	0.220474	0.175331	#N/A	0.336039	#N/A	#N/A	#N/A	#N/A	#N/A	#N/A	#N/A	#N/A	#N/A	3	ENSG00000101335	MYL9	protein_coding	myosin light chain 9 [Source:HGNC Symbol;Acc:HGNC:15754]
#286423	1.08745	#N/A	#N/A	1.06489	#N/A	#N/A	#N/A	#N/A	#N/A	#N/A	#N/A	#N/A	#N/A	#N/A	#N/A	#N/A	#N/A	#N/A	0.173884	#N/A	3	ENSG00000286423		lncRNA	novel transcript
#228157	#N/A	#N/A	0.666681	#N/A	#N/A	#N/A	#N/A	#N/A	#N/A	#N/A	0.969657	#N/A	#N/A	#N/A	0.173256	#N/A	#N/A	#N/A	#N/A	#N/A	3	ENSG00000228157		lncRNA	novel transcript
ACTR10	0.17311	#N/A	0.272386	#N/A	#N/A	#N/A	#N/A	#N/A	#N/A	#N/A	#N/A	#N/A	#N/A	#N/A	#N/A	#N/A	#N/A	#N/A	3.85581	#N/A	3	ENSG00000131966	ACTR10	protein_coding	actin related protein 10 [Source:HGNC Symbol;Acc:HGNC:17372]
DSC1	0.922532	#N/A	0.173044	#N/A	#N/A	#N/A	#N/A	#N/A	#N/A	#N/A	0.326366	#N/A	#N/A	#N/A	#N/A	#N/A	#N/A	#N/A	#N/A	#N/A	3	ENSG00000134765	DSC1	protein_coding	desmocollin 1 [Source:HGNC Symbol;Acc:HGNC:3035]
DDX39B#198563	0.361661	#N/A	#N/A	0.172949	#N/A	#N/A	#N/A	#N/A	#N/A	#N/A	#N/A	#N/A	#N/A	#N/A	#N/A	#N/A	#N/A	#N/A	4.94698	#N/A	3	ENSG00000198563	DDX39B	protein_coding	DExD-box helicase 39B [Source:HGNC Symbol;Acc:HGNC:13917]
#250362	#N/A	#N/A	#N/A	0.171947	#N/A	#N/A	#N/A	0.237283	#N/A	#N/A	0.317557	#N/A	#N/A	#N/A	#N/A	#N/A	#N/A	#N/A	#N/A	#N/A	3	ENSG00000250362		lncRNA	novel transcript
SUZ12	#N/A	#N/A	#N/A	#N/A	#N/A	#N/A	#N/A	#N/A	#N/A	#N/A	0.168394	#N/A	#N/A	#N/A	0.495877	#N/A	#N/A	#N/A	6.8391	#N/A	3	ENSG00000178691	SUZ12	protein_coding	SUZ12 polycomb repressive complex 2 subunit [Source:HGNC Symbol;Acc:HGNC:17101]
PRPF38B	0.250634	#N/A	#N/A	0.167659	#N/A	#N/A	#N/A	#N/A	#N/A	#N/A	#N/A	#N/A	#N/A	#N/A	#N/A	#N/A	#N/A	#N/A	6.67353	#N/A	3	ENSG00000134186	PRPF38B	protein_coding	pre-mRNA processing factor 38B [Source:HGNC Symbol;Acc:HGNC:25512]
IGBP1	#N/A	#N/A	#N/A	#N/A	#N/A	0.166209	0.335196	#N/A	#N/A	#N/A	#N/A	#N/A	#N/A	#N/A	#N/A	#N/A	#N/A	#N/A	5.86524	#N/A	3	ENSG00000089289	IGBP1	protein_coding	immunoglobulin binding protein 1 [Source:HGNC Symbol;Acc:HGNC:5461]
#273160	2.2324	#N/A	0.165365	1.64805	#N/A	#N/A	#N/A	#N/A	#N/A	#N/A	#N/A	#N/A	#N/A	#N/A	#N/A	#N/A	#N/A	#N/A	#N/A	#N/A	3	ENSG00000273160		lncRNA	novel transcript
NNT	0.164676	#N/A	#N/A	#N/A	#N/A	#N/A	#N/A	#N/A	#N/A	#N/A	#N/A	0.195403	#N/A	#N/A	#N/A	#N/A	#N/A	#N/A	5.82179	#N/A	3	ENSG00000112992	NNT	protein_coding	nicotinamide nucleotide transhydrogenase [Source:HGNC Symbol;Acc:HGNC:7863]
#223911	0.613902	#N/A	0.164311	#N/A	#N/A	#N/A	#N/A	#N/A	#N/A	#N/A	#N/A	0.199791	#N/A	#N/A	#N/A	#N/A	#N/A	#N/A	#N/A	#N/A	3	ENSG00000223911		lncRNA	novel transcript
FSTL4	#N/A	#N/A	0.633389	#N/A	#N/A	#N/A	#N/A	#N/A	#N/A	#N/A	1.77028	#N/A	0.163741	#N/A	#N/A	#N/A	#N/A	#N/A	#N/A	#N/A	3	ENSG00000053108	FSTL4	protein_coding	follistatin like 4 [Source:HGNC Symbol;Acc:HGNC:21389]
LINC02139	0.162798	#N/A	#N/A	#N/A	#N/A	0.234748	0.162866	#N/A	#N/A	#N/A	#N/A	#N/A	#N/A	#N/A	#N/A	#N/A	#N/A	#N/A	#N/A	#N/A	3	ENSG00000278214	LINC02139	lncRNA	long intergenic non-protein coding RNA 2139 [Source:HGNC Symbol;Acc:HGNC:52999]
DIRAS1	#N/A	#N/A	#N/A	#N/A	#N/A	0.536756	0.165621	0.158239	#N/A	#N/A	#N/A	#N/A	#N/A	#N/A	#N/A	#N/A	#N/A	#N/A	#N/A	#N/A	3	ENSG00000176490	DIRAS1	protein_coding	DIRAS family GTPase 1 [Source:HGNC Symbol;Acc:HGNC:19127]
SCN2A	#N/A	#N/A	0.158023	#N/A	#N/A	#N/A	#N/A	#N/A	0.189062	#N/A	#N/A	#N/A	#N/A	#N/A	#N/A	0.309743	#N/A	#N/A	#N/A	#N/A	3	ENSG00000136531	SCN2A	protein_coding	sodium voltage-gated channel alpha subunit 2 [Source:HGNC Symbol;Acc:HGNC:10588]
NAA50	#N/A	#N/A	#N/A	0.157629	#N/A	#N/A	0.569516	#N/A	#N/A	#N/A	#N/A	#N/A	#N/A	#N/A	#N/A	#N/A	#N/A	#N/A	5.4501	#N/A	3	ENSG00000121579	NAA50	protein_coding	N-alpha-acetyltransferase 50, NatE catalytic subunit [Source:HGNC Symbol;Acc:HGNC:29533]
#253619	#N/A	#N/A	#N/A	#N/A	#N/A	#N/A	#N/A	#N/A	0.847118	1.80115	#N/A	#N/A	#N/A	#N/A	0.157454	#N/A	#N/A	#N/A	#N/A	#N/A	3	ENSG00000253619		lncRNA	novel transcript
#243969	0.167586	#N/A	#N/A	#N/A	#N/A	0.228809	0.156583	#N/A	#N/A	#N/A	#N/A	#N/A	#N/A	#N/A	#N/A	#N/A	#N/A	#N/A	#N/A	#N/A	3	ENSG00000243969		lncRNA	novel transcript
#248165	#N/A	#N/A	#N/A	#N/A	#N/A	0.701223	#N/A	#N/A	#N/A	#N/A	#N/A	0.156356	#N/A	#N/A	#N/A	0.37901	#N/A	#N/A	#N/A	#N/A	3	ENSG00000248165		lncRNA	novel transcript
GRIK3	#N/A	#N/A	#N/A	#N/A	#N/A	0.32207	#N/A	#N/A	#N/A	#N/A	0.156128	#N/A	#N/A	#N/A	#N/A	0.163586	#N/A	#N/A	#N/A	#N/A	3	ENSG00000163873	GRIK3	protein_coding	glutamate ionotropic receptor kainate type subunit 3 [Source:HGNC Symbol;Acc:HGNC:4581]
SRSF11	#N/A	#N/A	0.155821	0.168311	#N/A	#N/A	#N/A	#N/A	#N/A	#N/A	#N/A	#N/A	#N/A	#N/A	#N/A	#N/A	#N/A	#N/A	7.71434	#N/A	3	ENSG00000116754	SRSF11	protein_coding	serine and arginine rich splicing factor 11 [Source:HGNC Symbol;Acc:HGNC:10782]
BOLL	#N/A	#N/A	0.151809	0.288772	#N/A	#N/A	#N/A	#N/A	#N/A	#N/A	#N/A	#N/A	#N/A	#N/A	#N/A	0.477216	#N/A	#N/A	#N/A	#N/A	3	ENSG00000152430	BOLL	protein_coding	boule homolog, RNA binding protein [Source:HGNC Symbol;Acc:HGNC:14273]
#249112	#N/A	#N/A	#N/A	#N/A	#N/A	0.190975	#N/A	#N/A	#N/A	0.177842	0.150981	#N/A	#N/A	#N/A	#N/A	#N/A	#N/A	#N/A	#N/A	#N/A	3	ENSG00000249112		lncRNA	novel transcript, antisense to ZNF608
TNR	#N/A	#N/A	#N/A	#N/A	#N/A	#N/A	0.347975	0.180139	0.150914	#N/A	#N/A	#N/A	#N/A	#N/A	#N/A	#N/A	#N/A	#N/A	#N/A	#N/A	3	ENSG00000116147	TNR	protein_coding	tenascin R [Source:HGNC Symbol;Acc:HGNC:11953]
CASQ2	#N/A	#N/A	#N/A	#N/A	#N/A	0.253464	0.145619	#N/A	#N/A	0.173182	#N/A	#N/A	#N/A	#N/A	#N/A	#N/A	#N/A	#N/A	#N/A	#N/A	3	ENSG00000118729	CASQ2	protein_coding	calsequestrin 2 [Source:HGNC Symbol;Acc:HGNC:1513]
ANAPC5	#N/A	#N/A	#N/A	0.144605	#N/A	#N/A	#N/A	#N/A	#N/A	#N/A	#N/A	#N/A	0.282822	#N/A	#N/A	#N/A	#N/A	#N/A	4.05605	#N/A	3	ENSG00000089053	ANAPC5	protein_coding	anaphase promoting complex subunit 5 [Source:HGNC Symbol;Acc:HGNC:15713]
CXCR1	#N/A	#N/A	0.142911	#N/A	#N/A	1.46873	0.212929	#N/A	#N/A	#N/A	#N/A	#N/A	#N/A	#N/A	#N/A	#N/A	#N/A	#N/A	#N/A	#N/A	3	ENSG00000163464	CXCR1	protein_coding	C-X-C motif chemokine receptor 1 [Source:HGNC Symbol;Acc:HGNC:6026]
PDGFA-DT	0.18836	#N/A	#N/A	#N/A	#N/A	0.288832	#N/A	#N/A	#N/A	0.142629	#N/A	#N/A	#N/A	#N/A	#N/A	#N/A	#N/A	#N/A	#N/A	#N/A	3	ENSG00000223855	PDGFA-DT	lncRNA	PDGFA divergent transcript [Source:HGNC Symbol;Acc:HGNC:55865]
GOLGA8M#188626	1.74441	#N/A	1.03254	#N/A	#N/A	#N/A	#N/A	#N/A	#N/A	#N/A	#N/A	#N/A	#N/A	#N/A	#N/A	#N/A	#N/A	0.142254	#N/A	#N/A	3	ENSG00000188626	GOLGA8M	protein_coding	golgin A8 family member M [Source:HGNC Symbol;Acc:HGNC:44404]
CEP170B	#N/A	#N/A	0.1414	0.174348	#N/A	#N/A	#N/A	#N/A	#N/A	#N/A	#N/A	#N/A	#N/A	#N/A	#N/A	0.286502	#N/A	#N/A	#N/A	#N/A	3	ENSG00000099814	CEP170B	protein_coding	centrosomal protein 170B [Source:HGNC Symbol;Acc:HGNC:20362]
ANKRD12	#N/A	#N/A	0.331883	#N/A	#N/A	#N/A	#N/A	#N/A	#N/A	#N/A	#N/A	#N/A	#N/A	#N/A	#N/A	0.140618	#N/A	#N/A	8.48945	#N/A	3	ENSG00000101745	ANKRD12	protein_coding	ankyrin repeat domain 12 [Source:HGNC Symbol;Acc:HGNC:29135]
KLHL4	0.951331	#N/A	0.315275	#N/A	#N/A	#N/A	#N/A	#N/A	#N/A	#N/A	#N/A	#N/A	0.140028	#N/A	#N/A	#N/A	#N/A	#N/A	#N/A	#N/A	3	ENSG00000102271	KLHL4	protein_coding	kelch like family member 4 [Source:HGNC Symbol;Acc:HGNC:6355]
LINC02315	#N/A	#N/A	0.179288	1.29833	#N/A	#N/A	#N/A	#N/A	#N/A	#N/A	#N/A	#N/A	#N/A	#N/A	#N/A	#N/A	#N/A	#N/A	0.139936	#N/A	3	ENSG00000251363	LINC02315	lncRNA	long intergenic non-protein coding RNA 2315 [Source:HGNC Symbol;Acc:HGNC:53234]
LINC01291	#N/A	#N/A	0.816076	#N/A	#N/A	#N/A	#N/A	#N/A	#N/A	#N/A	#N/A	0.13892	#N/A	#N/A	#N/A	#N/A	#N/A	#N/A	0.76831	#N/A	3	ENSG00000204792	LINC01291	lncRNA	long intergenic non-protein coding RNA 1291 [Source:HGNC Symbol;Acc:HGNC:50358]
#285835	0.468249	#N/A	#N/A	0.135937	#N/A	#N/A	#N/A	#N/A	0.184476	#N/A	#N/A	#N/A	#N/A	#N/A	#N/A	#N/A	#N/A	#N/A	#N/A	#N/A	3	ENSG00000285835		lncRNA	novel transcript
LINC00377	#N/A	#N/A	0.13149	#N/A	#N/A	1.3349	0.213959	#N/A	#N/A	#N/A	#N/A	#N/A	#N/A	#N/A	#N/A	#N/A	#N/A	#N/A	#N/A	#N/A	3	ENSG00000229246	LINC00377	lncRNA	long intergenic non-protein coding RNA 377 [Source:HGNC Symbol;Acc:HGNC:42703]
LINC01754	#N/A	#N/A	#N/A	#N/A	#N/A	#N/A	#N/A	#N/A	#N/A	0.148399	0.129322	#N/A	#N/A	#N/A	#N/A	0.128151	#N/A	#N/A	#N/A	#N/A	3	ENSG00000224565	LINC01754	lncRNA	long intergenic non-protein coding RNA 1754 [Source:HGNC Symbol;Acc:HGNC:52542]
LIM2	#N/A	#N/A	0.127579	#N/A	#N/A	1.09439	0.196366	#N/A	#N/A	#N/A	#N/A	#N/A	#N/A	#N/A	#N/A	#N/A	#N/A	#N/A	#N/A	#N/A	3	ENSG00000105370	LIM2	protein_coding	lens intrinsic membrane protein 2 [Source:HGNC Symbol;Acc:HGNC:6610]
TNNC1	#N/A	#N/A	0.12525	0.158448	#N/A	#N/A	#N/A	#N/A	#N/A	#N/A	#N/A	#N/A	#N/A	#N/A	#N/A	0.276226	#N/A	#N/A	#N/A	#N/A	3	ENSG00000114854	TNNC1	protein_coding	troponin C1, slow skeletal and cardiac type [Source:HGNC Symbol;Acc:HGNC:11943]
IGHG2#211893	#N/A	#N/A	#N/A	#N/A	#N/A	0.123891	0.130291	0.125382	#N/A	#N/A	#N/A	#N/A	#N/A	#N/A	#N/A	#N/A	#N/A	#N/A	#N/A	#N/A	3	ENSG00000211893	IGHG2	IG_C_gene	immunoglobulin heavy constant gamma 2 (G2m marker) [Source:HGNC Symbol;Acc:HGNC:5526]
#287789	#N/A	#N/A	0.150054	0.121683	#N/A	#N/A	#N/A	#N/A	#N/A	#N/A	#N/A	0.66659	#N/A	#N/A	#N/A	#N/A	#N/A	#N/A	#N/A	#N/A	3	ENSG00000287789		lncRNA	novel transcript, antisense to BACH2
#267313	#N/A	#N/A	0.116038	0.128973	#N/A	#N/A	#N/A	#N/A	#N/A	#N/A	#N/A	#N/A	#N/A	#N/A	#N/A	0.219856	#N/A	#N/A	#N/A	#N/A	3	ENSG00000267313		lncRNA	keratoconus gene 6 [Source:NCBI gene (formerly Entrezgene);Acc:641516]
#254775	#N/A	#N/A	0.11062	#N/A	#N/A	0.67465	#N/A	0.187382	#N/A	#N/A	#N/A	#N/A	#N/A	#N/A	#N/A	#N/A	#N/A	#N/A	#N/A	#N/A	3	ENSG00000254775		lncRNA	novel transcript
ZNF80	#N/A	#N/A	0.129524	0.107827	#N/A	#N/A	#N/A	#N/A	#N/A	#N/A	#N/A	#N/A	0.13204	#N/A	#N/A	#N/A	#N/A	#N/A	#N/A	#N/A	3	ENSG00000174255	ZNF80	protein_coding	zinc finger protein 80 [Source:HGNC Symbol;Acc:HGNC:13155]
LINC01115	#N/A	#N/A	#N/A	0.364346	#N/A	#N/A	#N/A	#N/A	#N/A	#N/A	#N/A	#N/A	0.122074	#N/A	#N/A	#N/A	#N/A	#N/A	0.107185	#N/A	3	ENSG00000237667	LINC01115	lncRNA	long intergenic non-protein coding RNA 1115 [Source:HGNC Symbol;Acc:HGNC:49258]
SEMA3D	#N/A	#N/A	#N/A	#N/A	#N/A	0.100672	0.117047	0.124226	#N/A	#N/A	#N/A	#N/A	#N/A	#N/A	#N/A	#N/A	#N/A	#N/A	#N/A	#N/A	3	ENSG00000153993	SEMA3D	protein_coding	semaphorin 3D [Source:HGNC Symbol;Acc:HGNC:10726]
TSPAN8	#N/A	#N/A	0.100415	#N/A	#N/A	#N/A	0.16686	#N/A	#N/A	#N/A	#N/A	#N/A	#N/A	#N/A	#N/A	0.165976	#N/A	#N/A	#N/A	#N/A	3	ENSG00000127324	TSPAN8	protein_coding	tetraspanin 8 [Source:HGNC Symbol;Acc:HGNC:11855]
LINC02676	#N/A	#N/A	#N/A	0.100093	#N/A	#N/A	#N/A	#N/A	#N/A	0.449006	0.352886	#N/A	#N/A	#N/A	#N/A	#N/A	#N/A	#N/A	#N/A	#N/A	3	ENSG00000234752	LINC02676	lncRNA	long intergenic non-protein coding RNA 2676 [Source:HGNC Symbol;Acc:HGNC:54170]
#266869	0.163015	#N/A	#N/A	0.0953974	#N/A	#N/A	0.116585	#N/A	#N/A	#N/A	#N/A	#N/A	#N/A	#N/A	#N/A	#N/A	#N/A	#N/A	#N/A	#N/A	3	ENSG00000266869		lncRNA	novel transcript
CPA5	0.445591	#N/A	0.116624	0.0946562	#N/A	#N/A	#N/A	#N/A	#N/A	#N/A	#N/A	#N/A	#N/A	#N/A	#N/A	#N/A	#N/A	#N/A	#N/A	#N/A	3	ENSG00000158525	CPA5	protein_coding	carboxypeptidase A5 [Source:HGNC Symbol;Acc:HGNC:15722]
#267320	#N/A	#N/A	#N/A	#N/A	#N/A	#N/A	#N/A	#N/A	0.0962667	#N/A	0.123654	0.0868372	#N/A	#N/A	#N/A	#N/A	#N/A	#N/A	#N/A	#N/A	3	ENSG00000267320		lncRNA	novel transcript
IGHV3-23#211949	#N/A	#N/A	#N/A	#N/A	#N/A	0.077335	0.0837593	#N/A	#N/A	0.0982638	#N/A	#N/A	#N/A	#N/A	#N/A	#N/A	#N/A	#N/A	#N/A	#N/A	3	ENSG00000211949	IGHV3-23	IG_V_gene	immunoglobulin heavy variable 3-23 [Source:HGNC Symbol;Acc:HGNC:5588]
TRGV10	1.90831	#N/A	2.49305	#N/A	#N/A	#N/A	#N/A	#N/A	#N/A	#N/A	#N/A	#N/A	0.0731314	#N/A	#N/A	#N/A	#N/A	#N/A	#N/A	#N/A	3	ENSG00000211694	TRGV10	TR_V_gene	T cell receptor gamma variable 10 (non-functional) [Source:HGNC Symbol;Acc:HGNC:12285]
FER1L6-AS1	#N/A	#N/A	#N/A	0.0723958	#N/A	0.159898	#N/A	#N/A	#N/A	0.111314	#N/A	#N/A	#N/A	#N/A	#N/A	#N/A	#N/A	#N/A	#N/A	#N/A	3	ENSG00000181171	FER1L6-AS1	lncRNA	FER1L6 antisense RNA 1 [Source:HGNC Symbol;Acc:HGNC:26652]
KCNK10	#N/A	#N/A	#N/A	0.0668444	#N/A	#N/A	#N/A	0.128062	0.106266	#N/A	#N/A	#N/A	#N/A	#N/A	#N/A	#N/A	#N/A	#N/A	#N/A	#N/A	3	ENSG00000100433	KCNK10	protein_coding	potassium two pore domain channel subfamily K member 10 [Source:HGNC Symbol;Acc:HGNC:6273]
TRGV9	0.695938	#N/A	0.193023	#N/A	#N/A	#N/A	#N/A	#N/A	#N/A	#N/A	#N/A	#N/A	0.0617839	#N/A	#N/A	#N/A	#N/A	#N/A	#N/A	#N/A	3	ENSG00000211695	TRGV9	TR_V_gene	T cell receptor gamma variable 9 [Source:HGNC Symbol;Acc:HGNC:12295]
#287347	0.103771	#N/A	#N/A	0.0609215	#N/A	#N/A	#N/A	0.121454	#N/A	#N/A	#N/A	#N/A	#N/A	#N/A	#N/A	#N/A	#N/A	#N/A	#N/A	#N/A	3	ENSG00000287347		lncRNA	novel transcript
CCDC81	#N/A	#N/A	0.969198	#N/A	#N/A	#N/A	#N/A	#N/A	#N/A	#N/A	#N/A	#N/A	#N/A	#N/A	#N/A	#N/A	#N/A	#N/A	1.1138	0.0573661	3	ENSG00000149201	CCDC81	protein_coding	coiled-coil domain containing 81 [Source:HGNC Symbol;Acc:HGNC:26281]
MYL2	#N/A	#N/A	#N/A	#N/A	#N/A	0.0554338	0.0699791	#N/A	#N/A	0.0895316	#N/A	#N/A	#N/A	#N/A	#N/A	#N/A	#N/A	#N/A	#N/A	#N/A	3	ENSG00000111245	MYL2	protein_coding	myosin light chain 2 [Source:HGNC Symbol;Acc:HGNC:7583]
#248343	0.0409485	#N/A	#N/A	#N/A	#N/A	#N/A	#N/A	#N/A	#N/A	0.047854	0.04207	#N/A	#N/A	#N/A	#N/A	#N/A	#N/A	#N/A	#N/A	#N/A	3	ENSG00000248343		lncRNA	novel transcript
NMU	#N/A	#N/A	0.12567	0.160424	#N/A	#N/A	#N/A	#N/A	#N/A	#N/A	#N/A	#N/A	#N/A	0.0401853	#N/A	#N/A	#N/A	#N/A	#N/A	#N/A	3	ENSG00000109255	NMU	protein_coding	neuromedin U [Source:HGNC Symbol;Acc:HGNC:7859]
MYH7	#N/A	#N/A	#N/A	#N/A	#N/A	0.050363	0.0391688	#N/A	#N/A	0.048303	#N/A	#N/A	#N/A	#N/A	#N/A	#N/A	#N/A	#N/A	#N/A	#N/A	3	ENSG00000092054	MYH7	protein_coding	myosin heavy chain 7 [Source:HGNC Symbol;Acc:HGNC:7577]
MYEF2	#N/A	#N/A	3.49996	#N/A	#N/A	#N/A	#N/A	#N/A	#N/A	#N/A	#N/A	#N/A	#N/A	#N/A	#N/A	#N/A	#N/A	#N/A	4.50535	#N/A	2	ENSG00000104177	MYEF2	protein_coding	myelin expression factor 2 [Source:HGNC Symbol;Acc:HGNC:17940]
#260618	#N/A	#N/A	3.49127	#N/A	#N/A	#N/A	#N/A	#N/A	#N/A	#N/A	#N/A	#N/A	#N/A	#N/A	#N/A	#N/A	#N/A	#N/A	4.02987	#N/A	2	ENSG00000260618		lncRNA	novel transcript, antisense to KIAA1370
ZNF45-AS1	#N/A	#N/A	3.28305	#N/A	#N/A	#N/A	#N/A	#N/A	#N/A	#N/A	#N/A	#N/A	#N/A	#N/A	#N/A	#N/A	#N/A	#N/A	3.82547	#N/A	2	ENSG00000267191	ZNF45-AS1	lncRNA	ZNF45 antisense RNA 1 [Source:HGNC Symbol;Acc:HGNC:55308]
#230612	#N/A	#N/A	4.70819	#N/A	#N/A	#N/A	#N/A	#N/A	#N/A	#N/A	#N/A	#N/A	#N/A	#N/A	#N/A	#N/A	#N/A	#N/A	3.16116	#N/A	2	ENSG00000230612		lncRNA	novel transcript, antisense to KIF3A
#260616	#N/A	#N/A	3.05489	#N/A	#N/A	#N/A	#N/A	#N/A	#N/A	#N/A	#N/A	#N/A	#N/A	#N/A	#N/A	#N/A	#N/A	#N/A	3.20907	#N/A	2	ENSG00000260616		lncRNA	novel transcript, antisense to CYLD
FRMD5	#N/A	#N/A	4.02592	#N/A	#N/A	#N/A	#N/A	#N/A	#N/A	#N/A	#N/A	#N/A	#N/A	#N/A	#N/A	#N/A	#N/A	#N/A	3.02759	#N/A	2	ENSG00000171877	FRMD5	protein_coding	FERM domain containing 5 [Source:HGNC Symbol;Acc:HGNC:28214]
DBN1	#N/A	#N/A	2.9878	3.0369	#N/A	#N/A	#N/A	#N/A	#N/A	#N/A	#N/A	#N/A	#N/A	#N/A	#N/A	#N/A	#N/A	#N/A	#N/A	#N/A	2	ENSG00000113758	DBN1	protein_coding	drebrin 1 [Source:HGNC Symbol;Acc:HGNC:2695]
#240571	#N/A	#N/A	2.92711	#N/A	#N/A	#N/A	#N/A	#N/A	#N/A	#N/A	#N/A	#N/A	#N/A	#N/A	#N/A	#N/A	#N/A	#N/A	3.39862	#N/A	2	ENSG00000240571		lncRNA	novel transcript
#257284	#N/A	#N/A	2.92251	#N/A	#N/A	#N/A	#N/A	#N/A	#N/A	#N/A	#N/A	#N/A	#N/A	#N/A	#N/A	#N/A	#N/A	#N/A	3.79999	#N/A	2	ENSG00000257284		lncRNA	novel transcript, antisense to ARHGAP15
GNGT2	#N/A	#N/A	#N/A	#N/A	#N/A	2.92232	3.14555	#N/A	#N/A	#N/A	#N/A	#N/A	#N/A	#N/A	#N/A	#N/A	#N/A	#N/A	#N/A	#N/A	2	ENSG00000167083	GNGT2	protein_coding	G protein subunit gamma transducin 2 [Source:HGNC Symbol;Acc:HGNC:4412]
EMB	#N/A	#N/A	#N/A	2.8425	#N/A	#N/A	#N/A	#N/A	#N/A	#N/A	#N/A	#N/A	#N/A	#N/A	#N/A	#N/A	#N/A	#N/A	5.12385	#N/A	2	ENSG00000170571	EMB	protein_coding	embigin [Source:HGNC Symbol;Acc:HGNC:30465]
#273319	#N/A	#N/A	2.80752	#N/A	#N/A	#N/A	#N/A	#N/A	#N/A	#N/A	#N/A	#N/A	#N/A	#N/A	#N/A	#N/A	#N/A	#N/A	4.75379	#N/A	2	ENSG00000273319		lncRNA	novel transcript
#253853	#N/A	#N/A	#N/A	#N/A	#N/A	#N/A	2.80413	#N/A	#N/A	#N/A	#N/A	#N/A	#N/A	#N/A	#N/A	#N/A	#N/A	#N/A	2.8261	#N/A	2	ENSG00000253853		lncRNA	novel transcript
PLCE1	#N/A	#N/A	2.79031	#N/A	#N/A	#N/A	#N/A	#N/A	#N/A	#N/A	#N/A	#N/A	#N/A	#N/A	#N/A	#N/A	#N/A	#N/A	3.58509	#N/A	2	ENSG00000138193	PLCE1	protein_coding	phospholipase C epsilon 1 [Source:HGNC Symbol;Acc:HGNC:17175]
EHMT2-AS1	#N/A	#N/A	2.7731	#N/A	#N/A	#N/A	#N/A	#N/A	#N/A	#N/A	#N/A	#N/A	#N/A	#N/A	#N/A	#N/A	#N/A	#N/A	2.93281	#N/A	2	ENSG00000237080	EHMT2-AS1	lncRNA	EHMT2 and SLC44A4 antisense RNA 1 [Source:HGNC Symbol;Acc:HGNC:39751]
NPR2	#N/A	#N/A	3.11423	2.7506	#N/A	#N/A	#N/A	#N/A	#N/A	#N/A	#N/A	#N/A	#N/A	#N/A	#N/A	#N/A	#N/A	#N/A	#N/A	#N/A	2	ENSG00000159899	NPR2	protein_coding	natriuretic peptide receptor 2 [Source:HGNC Symbol;Acc:HGNC:7944]
ANKEF1	#N/A	#N/A	5.446	2.72777	#N/A	#N/A	#N/A	#N/A	#N/A	#N/A	#N/A	#N/A	#N/A	#N/A	#N/A	#N/A	#N/A	#N/A	#N/A	#N/A	2	ENSG00000132623	ANKEF1	protein_coding	ankyrin repeat and EF-hand domain containing 1 [Source:HGNC Symbol;Acc:HGNC:15803]
SGCE	#N/A	#N/A	2.70496	#N/A	#N/A	#N/A	#N/A	#N/A	#N/A	#N/A	#N/A	#N/A	#N/A	#N/A	#N/A	#N/A	#N/A	#N/A	6.27106	#N/A	2	ENSG00000127990	SGCE	protein_coding	sarcoglycan epsilon [Source:HGNC Symbol;Acc:HGNC:10808]
AGBL3	#N/A	#N/A	2.70367	#N/A	#N/A	#N/A	#N/A	#N/A	#N/A	#N/A	#N/A	#N/A	#N/A	#N/A	#N/A	#N/A	#N/A	#N/A	2.8431	#N/A	2	ENSG00000146856	AGBL3	protein_coding	AGBL carboxypeptidase 3 [Source:HGNC Symbol;Acc:HGNC:27981]
ZBTB20-AS2	#N/A	#N/A	2.68374	#N/A	#N/A	#N/A	#N/A	#N/A	#N/A	#N/A	#N/A	#N/A	#N/A	#N/A	#N/A	#N/A	#N/A	#N/A	3.4982	#N/A	2	ENSG00000241295	ZBTB20-AS2	lncRNA	ZBTB20 antisense RNA 2 [Source:HGNC Symbol;Acc:HGNC:42421]
HEATR4	#N/A	#N/A	2.67347	#N/A	#N/A	#N/A	#N/A	#N/A	#N/A	#N/A	#N/A	#N/A	#N/A	#N/A	#N/A	#N/A	#N/A	#N/A	3.4743	#N/A	2	ENSG00000187105	HEATR4	protein_coding	HEAT repeat containing 4 [Source:HGNC Symbol;Acc:HGNC:16761]
#287348	#N/A	#N/A	3.87841	#N/A	#N/A	#N/A	#N/A	#N/A	#N/A	#N/A	#N/A	#N/A	#N/A	#N/A	#N/A	#N/A	#N/A	#N/A	2.65504	#N/A	2	ENSG00000287348		lncRNA	novel transcript, antisense to SLC4A7
TMEM232	#N/A	#N/A	2.61491	#N/A	#N/A	#N/A	#N/A	#N/A	#N/A	#N/A	#N/A	#N/A	#N/A	#N/A	#N/A	#N/A	#N/A	#N/A	2.63463	#N/A	2	ENSG00000186952	TMEM232	protein_coding	transmembrane protein 232 [Source:HGNC Symbol;Acc:HGNC:37270]
LANCL1-AS1	#N/A	#N/A	2.57201	#N/A	#N/A	#N/A	#N/A	#N/A	#N/A	#N/A	#N/A	#N/A	#N/A	#N/A	#N/A	#N/A	#N/A	#N/A	3.92296	#N/A	2	ENSG00000234281	LANCL1-AS1	lncRNA	LANCL1 antisense RNA 1 [Source:HGNC Symbol;Acc:HGNC:50727]
ZNF157	#N/A	#N/A	2.54918	2.696	#N/A	#N/A	#N/A	#N/A	#N/A	#N/A	#N/A	#N/A	#N/A	#N/A	#N/A	#N/A	#N/A	#N/A	#N/A	#N/A	2	ENSG00000147117	ZNF157	protein_coding	zinc finger protein 157 [Source:HGNC Symbol;Acc:HGNC:12942]
NCOA7-AS1	#N/A	#N/A	3.00017	#N/A	#N/A	#N/A	#N/A	#N/A	#N/A	#N/A	#N/A	#N/A	#N/A	#N/A	#N/A	#N/A	#N/A	#N/A	2.54883	#N/A	2	ENSG00000232131	NCOA7-AS1	lncRNA	NCOA7 antisense RNA 1 [Source:HGNC Symbol;Acc:HGNC:40954]
#269901	#N/A	#N/A	2.54633	#N/A	#N/A	#N/A	#N/A	#N/A	#N/A	#N/A	#N/A	#N/A	#N/A	#N/A	#N/A	#N/A	#N/A	#N/A	2.61185	#N/A	2	ENSG00000269901		lncRNA	novel transcript, antisense to FBXO31
RPS24	#N/A	#N/A	#N/A	#N/A	#N/A	#N/A	2.54156	#N/A	#N/A	#N/A	#N/A	#N/A	#N/A	#N/A	#N/A	#N/A	#N/A	#N/A	3.29809	#N/A	2	ENSG00000138326	RPS24	protein_coding	ribosomal protein S24 [Source:HGNC Symbol;Acc:HGNC:10411]
G2E3-AS1	#N/A	#N/A	2.53966	#N/A	#N/A	#N/A	#N/A	#N/A	#N/A	#N/A	#N/A	#N/A	#N/A	#N/A	#N/A	#N/A	#N/A	#N/A	6.19141	#N/A	2	ENSG00000257636	G2E3-AS1	lncRNA	G2E3 antisense RNA 1 [Source:HGNC Symbol;Acc:HGNC:53463]
#287180	#N/A	#N/A	2.52892	#N/A	#N/A	#N/A	#N/A	#N/A	#N/A	#N/A	#N/A	#N/A	#N/A	#N/A	#N/A	#N/A	#N/A	#N/A	6.28729	#N/A	2	ENSG00000287180		lncRNA	novel transcript, antisense to FAM172A
P2RY10	#N/A	#N/A	2.99834	#N/A	#N/A	#N/A	#N/A	#N/A	#N/A	#N/A	#N/A	#N/A	#N/A	#N/A	#N/A	#N/A	#N/A	#N/A	2.52473	#N/A	2	ENSG00000078589	P2RY10	protein_coding	P2Y receptor family member 10 [Source:HGNC Symbol;Acc:HGNC:19906]
LINC00534	#N/A	#N/A	2.51608	#N/A	#N/A	#N/A	#N/A	#N/A	#N/A	#N/A	#N/A	#N/A	#N/A	#N/A	#N/A	#N/A	#N/A	#N/A	3.63619	#N/A	2	ENSG00000253394	LINC00534	lncRNA	long intergenic non-protein coding RNA 534 [Source:HGNC Symbol;Acc:HGNC:43643]
SNX25	#N/A	#N/A	2.50907	#N/A	#N/A	#N/A	#N/A	#N/A	#N/A	#N/A	#N/A	#N/A	#N/A	#N/A	#N/A	#N/A	#N/A	#N/A	6.24371	#N/A	2	ENSG00000109762	SNX25	protein_coding	sorting nexin 25 [Source:HGNC Symbol;Acc:HGNC:21883]
#286458	#N/A	#N/A	2.50656	#N/A	#N/A	#N/A	#N/A	#N/A	#N/A	#N/A	#N/A	#N/A	#N/A	#N/A	#N/A	#N/A	#N/A	#N/A	4.21272	#N/A	2	ENSG00000286458		lncRNA	novel transcript, antisense to AGBL3and CALD1
SCART1	#N/A	#N/A	2.50192	#N/A	#N/A	#N/A	#N/A	#N/A	#N/A	#N/A	#N/A	#N/A	#N/A	#N/A	#N/A	#N/A	#N/A	#N/A	2.50507	#N/A	2	ENSG00000214279	SCART1	protein_coding	scavenger receptor family member expressed on T cells 1 [Source:HGNC Symbol;Acc:HGNC:32411]
#287580	#N/A	#N/A	3.13313	#N/A	#N/A	#N/A	#N/A	#N/A	#N/A	#N/A	#N/A	#N/A	#N/A	#N/A	#N/A	#N/A	#N/A	#N/A	2.49587	#N/A	2	ENSG00000287580		lncRNA	novel transcript, antisense to ZNF138
SPAG16	#N/A	#N/A	3.0563	#N/A	#N/A	#N/A	#N/A	#N/A	#N/A	#N/A	#N/A	#N/A	#N/A	#N/A	#N/A	#N/A	#N/A	#N/A	2.48026	#N/A	2	ENSG00000144451	SPAG16	protein_coding	sperm associated antigen 16 [Source:HGNC Symbol;Acc:HGNC:23225]
APOBEC2	#N/A	#N/A	2.46886	#N/A	#N/A	#N/A	#N/A	#N/A	#N/A	#N/A	#N/A	#N/A	#N/A	#N/A	#N/A	#N/A	#N/A	#N/A	2.95065	#N/A	2	ENSG00000124701	APOBEC2	protein_coding	apolipoprotein B mRNA editing enzyme catalytic subunit 2 [Source:HGNC Symbol;Acc:HGNC:605]
DEGS2	#N/A	#N/A	3.1072	#N/A	#N/A	#N/A	#N/A	#N/A	#N/A	#N/A	#N/A	#N/A	#N/A	#N/A	#N/A	#N/A	#N/A	#N/A	2.4616	#N/A	2	ENSG00000168350	DEGS2	protein_coding	delta 4-desaturase, sphingolipid 2 [Source:HGNC Symbol;Acc:HGNC:20113]
#261049	#N/A	#N/A	3.51695	#N/A	#N/A	#N/A	#N/A	#N/A	#N/A	#N/A	#N/A	#N/A	#N/A	#N/A	#N/A	#N/A	#N/A	#N/A	2.46089	#N/A	2	ENSG00000261049		lncRNA	novel transcript, antisense to FTO
CYP3A5	#N/A	#N/A	2.43273	#N/A	#N/A	#N/A	#N/A	#N/A	#N/A	#N/A	#N/A	#N/A	#N/A	#N/A	#N/A	#N/A	#N/A	#N/A	3.96094	#N/A	2	ENSG00000106258	CYP3A5	protein_coding	cytochrome P450 family 3 subfamily A member 5 [Source:HGNC Symbol;Acc:HGNC:2638]
FN1	#N/A	#N/A	#N/A	2.42966	#N/A	#N/A	#N/A	#N/A	#N/A	#N/A	#N/A	#N/A	#N/A	#N/A	#N/A	#N/A	#N/A	#N/A	4.28643	#N/A	2	ENSG00000115414	FN1	protein_coding	fibronectin 1 [Source:HGNC Symbol;Acc:HGNC:3778]
LDHAL6A	#N/A	#N/A	2.4209	#N/A	#N/A	#N/A	#N/A	#N/A	#N/A	#N/A	#N/A	#N/A	#N/A	#N/A	#N/A	#N/A	#N/A	#N/A	2.94663	#N/A	2	ENSG00000166800	LDHAL6A	protein_coding	lactate dehydrogenase A like 6A [Source:HGNC Symbol;Acc:HGNC:28335]
#281016	#N/A	#N/A	2.42028	#N/A	#N/A	#N/A	#N/A	#N/A	#N/A	#N/A	#N/A	#N/A	#N/A	#N/A	#N/A	#N/A	#N/A	#N/A	3.62407	#N/A	2	ENSG00000281016		lncRNA	novel transcript, antisense to ZNF721
LINC02603	#N/A	#N/A	2.43646	#N/A	#N/A	#N/A	#N/A	#N/A	#N/A	#N/A	#N/A	#N/A	#N/A	#N/A	#N/A	#N/A	#N/A	#N/A	2.41913	#N/A	2	ENSG00000230262	LINC02603	lncRNA	long intergenic non-protein coding RNA 2603 [Source:HGNC Symbol;Acc:HGNC:37186]
SELPLG	2.38971	#N/A	#N/A	#N/A	#N/A	#N/A	#N/A	#N/A	#N/A	#N/A	#N/A	#N/A	#N/A	#N/A	#N/A	#N/A	#N/A	#N/A	2.83302	#N/A	2	ENSG00000110876	SELPLG	protein_coding	selectin P ligand [Source:HGNC Symbol;Acc:HGNC:10722]
EDRF1-AS1	#N/A	#N/A	2.383	#N/A	#N/A	#N/A	#N/A	#N/A	#N/A	#N/A	#N/A	#N/A	#N/A	#N/A	#N/A	#N/A	#N/A	#N/A	3.65959	#N/A	2	ENSG00000236991	EDRF1-AS1	lncRNA	EDRF1 antisense RNA 1 [Source:HGNC Symbol;Acc:HGNC:49501]
TH2LCRR	#N/A	#N/A	2.38151	#N/A	#N/A	#N/A	#N/A	#N/A	#N/A	#N/A	#N/A	#N/A	#N/A	#N/A	#N/A	#N/A	#N/A	#N/A	2.66475	#N/A	2	ENSG00000223442	TH2LCRR	lncRNA	T helper type 2 locus control region associated RNA [Source:HGNC Symbol;Acc:HGNC:40495]
#260664	#N/A	#N/A	2.37964	#N/A	#N/A	#N/A	#N/A	#N/A	#N/A	#N/A	#N/A	#N/A	#N/A	#N/A	#N/A	#N/A	#N/A	#N/A	3.51486	#N/A	2	ENSG00000260664		lncRNA	novel transcript
SSR3	#N/A	#N/A	#N/A	#N/A	#N/A	#N/A	2.36413	#N/A	#N/A	#N/A	#N/A	#N/A	#N/A	#N/A	#N/A	#N/A	#N/A	#N/A	2.81344	#N/A	2	ENSG00000114850	SSR3	protein_coding	signal sequence receptor subunit 3 [Source:HGNC Symbol;Acc:HGNC:11325]
#248544	#N/A	#N/A	3.0063	#N/A	#N/A	#N/A	#N/A	#N/A	#N/A	#N/A	#N/A	#N/A	#N/A	#N/A	#N/A	#N/A	#N/A	#N/A	2.34863	#N/A	2	ENSG00000248544		lncRNA	novel transcript, antisense to CYFIP2
FZD6	#N/A	#N/A	2.99194	#N/A	#N/A	#N/A	#N/A	#N/A	#N/A	#N/A	#N/A	#N/A	#N/A	#N/A	#N/A	#N/A	#N/A	#N/A	2.34553	#N/A	2	ENSG00000164930	FZD6	protein_coding	frizzled class receptor 6 [Source:HGNC Symbol;Acc:HGNC:4044]
C11orf80	#N/A	#N/A	2.3404	#N/A	#N/A	#N/A	#N/A	#N/A	#N/A	#N/A	#N/A	#N/A	#N/A	#N/A	#N/A	#N/A	#N/A	#N/A	6.30834	#N/A	2	ENSG00000173715	C11orf80	protein_coding	chromosome 11 open reading frame 80 [Source:HGNC Symbol;Acc:HGNC:26197]
GIMAP1	2.62845	#N/A	#N/A	#N/A	#N/A	#N/A	#N/A	#N/A	#N/A	#N/A	#N/A	#N/A	#N/A	#N/A	#N/A	#N/A	#N/A	#N/A	2.32154	#N/A	2	ENSG00000213203	GIMAP1	protein_coding	GTPase, IMAP family member 1 [Source:HGNC Symbol;Acc:HGNC:23237]
LEXM	#N/A	#N/A	2.93149	2.32132	#N/A	#N/A	#N/A	#N/A	#N/A	#N/A	#N/A	#N/A	#N/A	#N/A	#N/A	#N/A	#N/A	#N/A	#N/A	#N/A	2	ENSG00000162398	LEXM	protein_coding	lymphocyte expansion molecule [Source:HGNC Symbol;Acc:HGNC:26854]
#225420	#N/A	#N/A	2.31068	#N/A	#N/A	#N/A	#N/A	#N/A	#N/A	#N/A	#N/A	#N/A	#N/A	#N/A	#N/A	#N/A	#N/A	#N/A	2.6875	#N/A	2	ENSG00000225420		lncRNA	novel transcript
GIMAP4	2.3012	#N/A	#N/A	#N/A	#N/A	#N/A	#N/A	#N/A	#N/A	#N/A	#N/A	#N/A	#N/A	#N/A	#N/A	#N/A	#N/A	#N/A	4.60669	#N/A	2	ENSG00000133574	GIMAP4	protein_coding	GTPase, IMAP family member 4 [Source:HGNC Symbol;Acc:HGNC:21872]
PRDM4-AS1	#N/A	#N/A	2.29241	#N/A	#N/A	#N/A	#N/A	#N/A	#N/A	#N/A	#N/A	#N/A	#N/A	#N/A	#N/A	#N/A	#N/A	#N/A	3.77557	#N/A	2	ENSG00000258136	PRDM4-AS1	lncRNA	PRDM4 antisense RNA 1 [Source:HGNC Symbol;Acc:HGNC:56186]
EVI2B	#N/A	#N/A	#N/A	#N/A	#N/A	#N/A	2.81998	#N/A	#N/A	#N/A	#N/A	#N/A	#N/A	#N/A	#N/A	#N/A	#N/A	#N/A	2.28633	#N/A	2	ENSG00000185862	EVI2B	protein_coding	ecotropic viral integration site 2B [Source:HGNC Symbol;Acc:HGNC:3500]
CAPN12	#N/A	#N/A	2.24909	#N/A	#N/A	#N/A	#N/A	#N/A	#N/A	#N/A	#N/A	#N/A	#N/A	#N/A	#N/A	#N/A	#N/A	#N/A	2.34213	#N/A	2	ENSG00000182472	CAPN12	protein_coding	calpain 12 [Source:HGNC Symbol;Acc:HGNC:13249]
NDUFB10	#N/A	#N/A	#N/A	#N/A	#N/A	#N/A	2.4875	#N/A	#N/A	#N/A	#N/A	#N/A	#N/A	#N/A	#N/A	#N/A	#N/A	#N/A	2.21839	#N/A	2	ENSG00000140990	NDUFB10	protein_coding	NADH:ubiquinone oxidoreductase subunit B10 [Source:HGNC Symbol;Acc:HGNC:7696]
#260733	#N/A	#N/A	2.21403	#N/A	#N/A	#N/A	#N/A	#N/A	#N/A	#N/A	#N/A	#N/A	#N/A	#N/A	#N/A	#N/A	#N/A	#N/A	3.89348	#N/A	2	ENSG00000260733		lncRNA	novel transcript, antisense to WWOX
TSEN54	#N/A	#N/A	2.21371	#N/A	#N/A	#N/A	#N/A	#N/A	#N/A	#N/A	#N/A	#N/A	#N/A	#N/A	#N/A	#N/A	#N/A	#N/A	4.06965	#N/A	2	ENSG00000182173	TSEN54	protein_coding	tRNA splicing endonuclease subunit 54 [Source:HGNC Symbol;Acc:HGNC:27561]
ZNF451-AS1	#N/A	#N/A	2.19867	#N/A	#N/A	#N/A	#N/A	#N/A	#N/A	#N/A	#N/A	#N/A	#N/A	#N/A	#N/A	#N/A	#N/A	#N/A	6.38285	#N/A	2	ENSG00000226803	ZNF451-AS1	lncRNA	ZNF451 regulatory antisense RNA 1 [Source:HGNC Symbol;Acc:HGNC:53824]
#259463	#N/A	#N/A	2.18115	#N/A	#N/A	#N/A	#N/A	#N/A	#N/A	#N/A	#N/A	#N/A	#N/A	#N/A	#N/A	#N/A	#N/A	#N/A	2.74339	#N/A	2	ENSG00000259463		lncRNA	novel transcript, antisense to INO80
CCND2	#N/A	#N/A	#N/A	2.17448	#N/A	#N/A	#N/A	#N/A	#N/A	#N/A	#N/A	#N/A	#N/A	#N/A	#N/A	#N/A	#N/A	#N/A	4.1128	#N/A	2	ENSG00000118971	CCND2	protein_coding	cyclin D2 [Source:HGNC Symbol;Acc:HGNC:1583]
#286808	#N/A	#N/A	2.17378	#N/A	#N/A	#N/A	#N/A	#N/A	#N/A	#N/A	#N/A	#N/A	#N/A	#N/A	#N/A	#N/A	#N/A	#N/A	6.05469	#N/A	2	ENSG00000286808		lncRNA	novel transcript, antisense to POLR3E
#226605	#N/A	#N/A	2.17256	#N/A	#N/A	#N/A	#N/A	#N/A	#N/A	#N/A	#N/A	#N/A	#N/A	#N/A	#N/A	#N/A	#N/A	#N/A	3.61398	#N/A	2	ENSG00000226605		lncRNA	novel transcript
#269534	#N/A	#N/A	2.67373	#N/A	#N/A	#N/A	#N/A	#N/A	#N/A	#N/A	#N/A	#N/A	#N/A	#N/A	#N/A	#N/A	#N/A	#N/A	2.16899	#N/A	2	ENSG00000269534		lncRNA	novel transcript, antisense to LIG1
HRG-AS1	#N/A	#N/A	2.16865	#N/A	#N/A	#N/A	#N/A	#N/A	#N/A	#N/A	#N/A	#N/A	#N/A	#N/A	#N/A	#N/A	#N/A	#N/A	3.68742	#N/A	2	ENSG00000197099	HRG-AS1	lncRNA	HRG and FETUB antisense RNA 1 [Source:HGNC Symbol;Acc:HGNC:55915]
SLC35F2	#N/A	#N/A	#N/A	2.16664	#N/A	#N/A	#N/A	#N/A	#N/A	#N/A	#N/A	#N/A	#N/A	#N/A	#N/A	#N/A	#N/A	#N/A	3.87298	#N/A	2	ENSG00000110660	SLC35F2	protein_coding	solute carrier family 35 member F2 [Source:HGNC Symbol;Acc:HGNC:23615]
CARNMT1-AS1	#N/A	#N/A	2.1589	#N/A	#N/A	#N/A	#N/A	#N/A	#N/A	#N/A	#N/A	#N/A	#N/A	#N/A	#N/A	#N/A	#N/A	#N/A	2.94226	#N/A	2	ENSG00000203321	CARNMT1-AS1	lncRNA	CARNMT1 antisense RNA 1 [Source:HGNC Symbol;Acc:HGNC:51188]
TRIM22	#N/A	#N/A	#N/A	#N/A	#N/A	#N/A	#N/A	#N/A	#N/A	#N/A	#N/A	#N/A	#N/A	#N/A	#N/A	#N/A	#N/A	2.15824	9.06373	#N/A	2	ENSG00000132274	TRIM22	protein_coding	tripartite motif containing 22 [Source:HGNC Symbol;Acc:HGNC:16379]
#243276	#N/A	#N/A	2.15737	#N/A	#N/A	#N/A	#N/A	#N/A	#N/A	#N/A	#N/A	#N/A	#N/A	#N/A	#N/A	#N/A	#N/A	#N/A	2.45467	#N/A	2	ENSG00000243276		lncRNA	novel transcript
CENPK	#N/A	#N/A	2.15455	#N/A	#N/A	#N/A	#N/A	#N/A	#N/A	#N/A	#N/A	#N/A	#N/A	#N/A	#N/A	#N/A	#N/A	#N/A	4.66533	#N/A	2	ENSG00000123219	CENPK	protein_coding	centromere protein K [Source:HGNC Symbol;Acc:HGNC:29479]
#285535	#N/A	#N/A	3.03463	#N/A	#N/A	#N/A	#N/A	#N/A	#N/A	#N/A	#N/A	#N/A	2.14663	#N/A	#N/A	#N/A	#N/A	#N/A	#N/A	#N/A	2	ENSG00000285535		lncRNA	novel transcript
EFCAB14-AS1	#N/A	#N/A	2.14625	#N/A	#N/A	#N/A	#N/A	#N/A	#N/A	#N/A	#N/A	#N/A	#N/A	#N/A	#N/A	#N/A	#N/A	#N/A	3.02629	#N/A	2	ENSG00000228237	EFCAB14-AS1	lncRNA	EFCAB14 antisense RNA 1 [Source:HGNC Symbol;Acc:HGNC:44108]
CLIC1#213719	#N/A	#N/A	#N/A	#N/A	#N/A	2.14092	4.80698	#N/A	#N/A	#N/A	#N/A	#N/A	#N/A	#N/A	#N/A	#N/A	#N/A	#N/A	#N/A	#N/A	2	ENSG00000213719	CLIC1	protein_coding	chloride intracellular channel 1 [Source:HGNC Symbol;Acc:HGNC:2062]
#226438	#N/A	#N/A	2.13768	#N/A	#N/A	#N/A	#N/A	#N/A	#N/A	#N/A	#N/A	#N/A	#N/A	#N/A	#N/A	#N/A	#N/A	#N/A	2.73726	#N/A	2	ENSG00000226438		lncRNA	novel transcript
#267605	#N/A	#N/A	2.12586	#N/A	#N/A	#N/A	#N/A	#N/A	#N/A	#N/A	#N/A	#N/A	#N/A	#N/A	#N/A	#N/A	#N/A	#N/A	2.40085	#N/A	2	ENSG00000267605		lncRNA	novel transcript, antisense to ZNF383
LINC00519	#N/A	#N/A	#N/A	#N/A	#N/A	#N/A	#N/A	2.12363	#N/A	#N/A	#N/A	2.20161	#N/A	#N/A	#N/A	#N/A	#N/A	#N/A	#N/A	#N/A	2	ENSG00000258955	LINC00519	lncRNA	long intergenic non-protein coding RNA 519 [Source:HGNC Symbol;Acc:HGNC:19838]
MPC1-DT	#N/A	#N/A	#N/A	#N/A	#N/A	#N/A	#N/A	#N/A	#N/A	#N/A	2.41282	#N/A	#N/A	#N/A	#N/A	2.10723	#N/A	#N/A	#N/A	#N/A	2	ENSG00000261420	MPC1-DT	lncRNA	MPC1 divergent transcript [Source:HGNC Symbol;Acc:HGNC:55366]
#258378	#N/A	#N/A	2.10556	#N/A	#N/A	#N/A	#N/A	#N/A	#N/A	#N/A	#N/A	#N/A	#N/A	#N/A	#N/A	#N/A	#N/A	#N/A	5.00783	#N/A	2	ENSG00000258378		lncRNA	novel transcript, antisense to TIMM9
#227782	#N/A	#N/A	2.73283	#N/A	#N/A	#N/A	#N/A	#N/A	#N/A	#N/A	#N/A	#N/A	#N/A	#N/A	#N/A	#N/A	#N/A	#N/A	2.09916	#N/A	2	ENSG00000227782		lncRNA	novel transcript, antisense to NCOR1
CD70	#N/A	#N/A	2.68492	2.09871	#N/A	#N/A	#N/A	#N/A	#N/A	#N/A	#N/A	#N/A	#N/A	#N/A	#N/A	#N/A	#N/A	#N/A	#N/A	#N/A	2	ENSG00000125726	CD70	protein_coding	CD70 molecule [Source:HGNC Symbol;Acc:HGNC:11937]
ZNF626	#N/A	#N/A	2.09746	#N/A	#N/A	#N/A	#N/A	#N/A	#N/A	#N/A	#N/A	#N/A	#N/A	#N/A	#N/A	#N/A	#N/A	#N/A	3.34881	#N/A	2	ENSG00000188171	ZNF626	protein_coding	zinc finger protein 626 [Source:HGNC Symbol;Acc:HGNC:30461]
ACE	#N/A	#N/A	2.09409	#N/A	#N/A	#N/A	#N/A	#N/A	#N/A	#N/A	#N/A	#N/A	#N/A	#N/A	#N/A	2.13517	#N/A	#N/A	#N/A	#N/A	2	ENSG00000159640	ACE	protein_coding	angiotensin I converting enzyme [Source:HGNC Symbol;Acc:HGNC:2707]
#286742	#N/A	#N/A	2.08143	#N/A	#N/A	#N/A	#N/A	#N/A	#N/A	#N/A	#N/A	#N/A	#N/A	#N/A	#N/A	#N/A	#N/A	#N/A	3.27012	#N/A	2	ENSG00000286742		lncRNA	novel transcript, antisense to CDK6
#286478	#N/A	#N/A	2.0788	#N/A	#N/A	#N/A	#N/A	#N/A	#N/A	#N/A	#N/A	#N/A	#N/A	#N/A	#N/A	#N/A	#N/A	#N/A	4.40368	#N/A	2	ENSG00000286478		lncRNA	novel transcript, antisense to HIBADH
#263847	#N/A	#N/A	2.07819	#N/A	#N/A	#N/A	#N/A	#N/A	#N/A	#N/A	#N/A	#N/A	#N/A	#N/A	#N/A	#N/A	#N/A	#N/A	5.54565	#N/A	2	ENSG00000263847		lncRNA	novel transcript, antisense to NDUFV2
MCC	#N/A	#N/A	2.07637	#N/A	#N/A	#N/A	#N/A	#N/A	#N/A	#N/A	#N/A	#N/A	#N/A	#N/A	#N/A	#N/A	#N/A	#N/A	4.10884	#N/A	2	ENSG00000171444	MCC	protein_coding	MCC regulator of WNT signaling pathway [Source:HGNC Symbol;Acc:HGNC:6935]
#254907	#N/A	#N/A	2.0615	#N/A	#N/A	#N/A	#N/A	#N/A	#N/A	#N/A	#N/A	#N/A	#N/A	#N/A	#N/A	#N/A	#N/A	#N/A	4.04256	#N/A	2	ENSG00000254907		lncRNA	novel transcript, antisense to API5 and TTC17
#286796	2.42822	#N/A	#N/A	#N/A	#N/A	#N/A	#N/A	2.06087	#N/A	#N/A	#N/A	#N/A	#N/A	#N/A	#N/A	#N/A	#N/A	#N/A	#N/A	#N/A	2	ENSG00000286796		lncRNA	novel transcript
CHAC2	#N/A	#N/A	2.05852	#N/A	#N/A	#N/A	#N/A	#N/A	#N/A	#N/A	#N/A	#N/A	#N/A	#N/A	#N/A	#N/A	#N/A	#N/A	2.2964	#N/A	2	ENSG00000143942	CHAC2	protein_coding	ChaC glutathione specific gamma-glutamylcyclotransferase 2 [Source:HGNC Symbol;Acc:HGNC:32363]
LNX1	#N/A	#N/A	2.058	#N/A	#N/A	#N/A	#N/A	#N/A	#N/A	#N/A	#N/A	#N/A	#N/A	#N/A	#N/A	#N/A	#N/A	#N/A	2.8588	#N/A	2	ENSG00000072201	LNX1	protein_coding	ligand of numb-protein X 1 [Source:HGNC Symbol;Acc:HGNC:6657]
#267383	#N/A	#N/A	2.05585	#N/A	#N/A	#N/A	#N/A	#N/A	#N/A	#N/A	#N/A	#N/A	#N/A	#N/A	#N/A	#N/A	#N/A	#N/A	3.63696	#N/A	2	ENSG00000267383		lncRNA	novel transcript, antisense to ZNF486 and ZNF90
PRDM8	#N/A	#N/A	#N/A	2.05554	#N/A	#N/A	#N/A	#N/A	#N/A	#N/A	#N/A	#N/A	#N/A	#N/A	#N/A	#N/A	#N/A	#N/A	3.29078	#N/A	2	ENSG00000152784	PRDM8	protein_coding	PR/SET domain 8 [Source:HGNC Symbol;Acc:HGNC:13993]
#286480	#N/A	#N/A	2.05244	#N/A	#N/A	#N/A	#N/A	#N/A	#N/A	#N/A	#N/A	#N/A	#N/A	#N/A	#N/A	#N/A	#N/A	#N/A	4.88565	#N/A	2	ENSG00000286480		lncRNA	novel transcript, antisense to WDPCP
ANKRD44-AS1	#N/A	#N/A	2.34677	#N/A	#N/A	#N/A	#N/A	#N/A	#N/A	#N/A	#N/A	#N/A	#N/A	#N/A	#N/A	#N/A	#N/A	#N/A	2.05055	#N/A	2	ENSG00000231621	ANKRD44-AS1	lncRNA	ANKRD44 antisense RNA 1 [Source:HGNC Symbol;Acc:HGNC:41090]
PTPRJ-AS1	#N/A	#N/A	3.21574	#N/A	#N/A	#N/A	2.04727	#N/A	#N/A	#N/A	#N/A	#N/A	#N/A	#N/A	#N/A	#N/A	#N/A	#N/A	#N/A	#N/A	2	ENSG00000254879	PTPRJ-AS1	lncRNA	PTPRJ antisense RNA 1 [Source:HGNC Symbol;Acc:HGNC:50634]
MLANA	#N/A	#N/A	2.0441	#N/A	#N/A	#N/A	#N/A	#N/A	#N/A	#N/A	#N/A	#N/A	#N/A	#N/A	#N/A	#N/A	#N/A	#N/A	3.77422	#N/A	2	ENSG00000120215	MLANA	protein_coding	melan-A [Source:HGNC Symbol;Acc:HGNC:7124]
SRXN1	#N/A	#N/A	#N/A	#N/A	#N/A	2.04348	4.54156	#N/A	#N/A	#N/A	#N/A	#N/A	#N/A	#N/A	#N/A	#N/A	#N/A	#N/A	#N/A	#N/A	2	ENSG00000271303	SRXN1	protein_coding	sulfiredoxin 1 [Source:HGNC Symbol;Acc:HGNC:16132]
#254898	#N/A	#N/A	2.37391	#N/A	#N/A	#N/A	#N/A	#N/A	#N/A	#N/A	#N/A	#N/A	#N/A	#N/A	#N/A	#N/A	#N/A	#N/A	2.04218	#N/A	2	ENSG00000254898		lncRNA	novel transcript, antisense to NSD3
TLR9	#N/A	#N/A	#N/A	#N/A	#N/A	#N/A	#N/A	#N/A	#N/A	2.2581	#N/A	#N/A	#N/A	#N/A	#N/A	2.04178	#N/A	#N/A	#N/A	#N/A	2	ENSG00000239732	TLR9	protein_coding	toll like receptor 9 [Source:HGNC Symbol;Acc:HGNC:15633]
ARL6IP1	#N/A	#N/A	#N/A	#N/A	#N/A	#N/A	2.03987	#N/A	#N/A	#N/A	#N/A	#N/A	#N/A	#N/A	#N/A	#N/A	#N/A	#N/A	4.48263	#N/A	2	ENSG00000170540	ARL6IP1	protein_coding	ADP ribosylation factor like GTPase 6 interacting protein 1 [Source:HGNC Symbol;Acc:HGNC:697]
#233848	#N/A	#N/A	2.03279	#N/A	#N/A	#N/A	#N/A	#N/A	#N/A	#N/A	#N/A	#N/A	#N/A	#N/A	#N/A	#N/A	#N/A	#N/A	4.71383	#N/A	2	ENSG00000233848		lncRNA	novel transcript
GLMP	#N/A	#N/A	#N/A	#N/A	#N/A	#N/A	3.01138	#N/A	#N/A	#N/A	#N/A	#N/A	#N/A	#N/A	#N/A	#N/A	#N/A	#N/A	2.03009	#N/A	2	ENSG00000198715	GLMP	protein_coding	glycosylated lysosomal membrane protein [Source:HGNC Symbol;Acc:HGNC:29436]
FAM227B	#N/A	#N/A	2.021	#N/A	#N/A	#N/A	#N/A	#N/A	#N/A	#N/A	#N/A	#N/A	#N/A	#N/A	#N/A	#N/A	#N/A	#N/A	6.07346	#N/A	2	ENSG00000166262	FAM227B	protein_coding	family with sequence similarity 227 member B [Source:HGNC Symbol;Acc:HGNC:26543]
EIF3G	#N/A	#N/A	#N/A	#N/A	#N/A	#N/A	#N/A	#N/A	#N/A	#N/A	#N/A	#N/A	#N/A	#N/A	#N/A	#N/A	2.01962	#N/A	4.67126	#N/A	2	ENSG00000130811	EIF3G	protein_coding	eukaryotic translation initiation factor 3 subunit G [Source:HGNC Symbol;Acc:HGNC:3274]
LINC00513	#N/A	#N/A	2.01375	#N/A	#N/A	#N/A	#N/A	#N/A	#N/A	#N/A	#N/A	#N/A	#N/A	#N/A	#N/A	#N/A	#N/A	#N/A	6.91059	#N/A	2	ENSG00000233559	LINC00513	lncRNA	long intergenic non-protein coding RNA 513 [Source:HGNC Symbol;Acc:HGNC:43566]
#281706	#N/A	#N/A	3.71502	2.0102	#N/A	#N/A	#N/A	#N/A	#N/A	#N/A	#N/A	#N/A	#N/A	#N/A	#N/A	#N/A	#N/A	#N/A	#N/A	#N/A	2	ENSG00000281706		lncRNA	long intergenic non-protein coding RNA 1012 [Source:NCBI gene (formerly Entrezgene);Acc:100507173]
#285530	#N/A	#N/A	2.00637	#N/A	#N/A	#N/A	#N/A	#N/A	#N/A	#N/A	#N/A	#N/A	#N/A	#N/A	#N/A	#N/A	#N/A	#N/A	4.14251	#N/A	2	ENSG00000285530		lncRNA	novel transcript, antisense to DBT
PDIA6	#N/A	#N/A	#N/A	#N/A	#N/A	#N/A	2.00247	#N/A	#N/A	#N/A	#N/A	#N/A	#N/A	#N/A	#N/A	#N/A	#N/A	#N/A	5.08362	#N/A	2	ENSG00000143870	PDIA6	protein_coding	protein disulfide isomerase family A member 6 [Source:HGNC Symbol;Acc:HGNC:30168]
#236498	#N/A	#N/A	1.99836	#N/A	#N/A	#N/A	#N/A	#N/A	#N/A	#N/A	#N/A	#N/A	#N/A	#N/A	#N/A	#N/A	#N/A	#N/A	4.85367	#N/A	2	ENSG00000236498		lncRNA	novel transcript
#254538	#N/A	#N/A	1.99448	#N/A	#N/A	#N/A	#N/A	#N/A	#N/A	#N/A	#N/A	#N/A	#N/A	#N/A	#N/A	#N/A	#N/A	#N/A	7.32348	#N/A	2	ENSG00000254538		lncRNA	novel transcript
ZNF337-AS1	#N/A	#N/A	1.9919	#N/A	#N/A	#N/A	#N/A	#N/A	#N/A	#N/A	#N/A	#N/A	#N/A	#N/A	#N/A	#N/A	#N/A	#N/A	3.66405	#N/A	2	ENSG00000213742	ZNF337-AS1	lncRNA	ZNF337 antisense RNA 1 [Source:HGNC Symbol;Acc:HGNC:40759]
ZNF772	#N/A	#N/A	#N/A	#N/A	#N/A	#N/A	#N/A	#N/A	2.61795	1.98874	#N/A	#N/A	#N/A	#N/A	#N/A	#N/A	#N/A	#N/A	#N/A	#N/A	2	ENSG00000197128	ZNF772	protein_coding	zinc finger protein 772 [Source:HGNC Symbol;Acc:HGNC:33106]
LHFPL5	#N/A	#N/A	1.98625	#N/A	#N/A	#N/A	#N/A	#N/A	#N/A	#N/A	#N/A	#N/A	#N/A	#N/A	#N/A	#N/A	#N/A	#N/A	4.59335	#N/A	2	ENSG00000197753	LHFPL5	protein_coding	LHFPL tetraspan subfamily member 5 [Source:HGNC Symbol;Acc:HGNC:21253]
MCF2L	#N/A	#N/A	3.0098	1.98542	#N/A	#N/A	#N/A	#N/A	#N/A	#N/A	#N/A	#N/A	#N/A	#N/A	#N/A	#N/A	#N/A	#N/A	#N/A	#N/A	2	ENSG00000126217	MCF2L	protein_coding	MCF.2 cell line derived transforming sequence like [Source:HGNC Symbol;Acc:HGNC:14576]
#228925	#N/A	#N/A	1.98461	#N/A	#N/A	#N/A	#N/A	#N/A	#N/A	#N/A	#N/A	#N/A	#N/A	#N/A	#N/A	#N/A	#N/A	#N/A	2.18438	#N/A	2	ENSG00000228925		lncRNA	novel transcript, antisense to MCFD2
GBP4	#N/A	#N/A	#N/A	#N/A	#N/A	#N/A	#N/A	#N/A	#N/A	#N/A	#N/A	#N/A	#N/A	#N/A	#N/A	#N/A	#N/A	1.98305	5.12508	#N/A	2	ENSG00000162654	GBP4	protein_coding	guanylate binding protein 4 [Source:HGNC Symbol;Acc:HGNC:20480]
#279278	#N/A	#N/A	1.98136	#N/A	#N/A	#N/A	#N/A	#N/A	#N/A	#N/A	#N/A	#N/A	#N/A	#N/A	#N/A	#N/A	#N/A	#N/A	3.6627	#N/A	2	ENSG00000279278		lncRNA	novel transcript
#286302	#N/A	#N/A	1.98784	#N/A	#N/A	#N/A	#N/A	#N/A	#N/A	#N/A	#N/A	#N/A	#N/A	#N/A	#N/A	#N/A	#N/A	#N/A	1.98092	#N/A	2	ENSG00000286302		lncRNA	novel transcript, antisense to NEK1
PBXIP1	#N/A	#N/A	1.97485	#N/A	#N/A	#N/A	#N/A	#N/A	#N/A	#N/A	#N/A	#N/A	#N/A	#N/A	#N/A	#N/A	#N/A	#N/A	3.73252	#N/A	2	ENSG00000163346	PBXIP1	protein_coding	PBX homeobox interacting protein 1 [Source:HGNC Symbol;Acc:HGNC:21199]
LINC02614	#N/A	#N/A	1.97225	#N/A	#N/A	#N/A	#N/A	#N/A	#N/A	#N/A	#N/A	#N/A	#N/A	#N/A	#N/A	#N/A	#N/A	#N/A	2.42403	#N/A	2	ENSG00000241288	LINC02614	lncRNA	long intergenic non-protein coding RNA 2614 [Source:HGNC Symbol;Acc:HGNC:54072]
TRIM46	#N/A	#N/A	3.38406	1.97214	#N/A	#N/A	#N/A	#N/A	#N/A	#N/A	#N/A	#N/A	#N/A	#N/A	#N/A	#N/A	#N/A	#N/A	#N/A	#N/A	2	ENSG00000163462	TRIM46	protein_coding	tripartite motif containing 46 [Source:HGNC Symbol;Acc:HGNC:19019]
#233044	#N/A	#N/A	1.96886	#N/A	#N/A	#N/A	#N/A	#N/A	#N/A	#N/A	#N/A	#N/A	#N/A	#N/A	#N/A	#N/A	#N/A	#N/A	2.39056	#N/A	2	ENSG00000233044		lncRNA	novel transcript
SGO1-AS1	#N/A	#N/A	1.96794	#N/A	#N/A	#N/A	#N/A	#N/A	#N/A	#N/A	#N/A	#N/A	#N/A	#N/A	#N/A	#N/A	#N/A	#N/A	7.15732	#N/A	2	ENSG00000231304	SGO1-AS1	lncRNA	SGO1 antisense RNA 1 [Source:HGNC Symbol;Acc:HGNC:41081]
FEZ1	#N/A	#N/A	1.96149	#N/A	#N/A	#N/A	#N/A	#N/A	#N/A	#N/A	#N/A	#N/A	#N/A	#N/A	#N/A	#N/A	#N/A	#N/A	4.22993	#N/A	2	ENSG00000149557	FEZ1	protein_coding	fasciculation and elongation protein zeta 1 [Source:HGNC Symbol;Acc:HGNC:3659]
RNFT2	#N/A	#N/A	1.95947	#N/A	#N/A	#N/A	#N/A	#N/A	#N/A	#N/A	#N/A	#N/A	#N/A	#N/A	#N/A	#N/A	#N/A	#N/A	2.34411	#N/A	2	ENSG00000135119	RNFT2	protein_coding	ring finger protein, transmembrane 2 [Source:HGNC Symbol;Acc:HGNC:25905]
TOR1A	#N/A	#N/A	#N/A	#N/A	#N/A	#N/A	2.25874	#N/A	#N/A	#N/A	#N/A	#N/A	#N/A	#N/A	#N/A	#N/A	#N/A	#N/A	1.95254	#N/A	2	ENSG00000136827	TOR1A	protein_coding	torsin family 1 member A [Source:HGNC Symbol;Acc:HGNC:3098]
BMPR1B	#N/A	#N/A	#N/A	#N/A	#N/A	#N/A	#N/A	#N/A	#N/A	#N/A	#N/A	1.97848	1.95191	#N/A	#N/A	#N/A	#N/A	#N/A	#N/A	#N/A	2	ENSG00000138696	BMPR1B	protein_coding	bone morphogenetic protein receptor type 1B [Source:HGNC Symbol;Acc:HGNC:1077]
CADPS	#N/A	#N/A	3.25867	#N/A	#N/A	#N/A	#N/A	#N/A	#N/A	#N/A	#N/A	1.94761	#N/A	#N/A	#N/A	#N/A	#N/A	#N/A	#N/A	#N/A	2	ENSG00000163618	CADPS	protein_coding	calcium dependent secretion activator [Source:HGNC Symbol;Acc:HGNC:1426]
REC114	#N/A	#N/A	1.94697	#N/A	#N/A	#N/A	#N/A	#N/A	#N/A	#N/A	#N/A	#N/A	#N/A	#N/A	#N/A	#N/A	#N/A	#N/A	3.52846	#N/A	2	ENSG00000183324	REC114	protein_coding	REC114 meiotic recombination protein [Source:HGNC Symbol;Acc:HGNC:25065]
SEL1L3	#N/A	#N/A	1.94588	#N/A	#N/A	#N/A	#N/A	#N/A	#N/A	#N/A	#N/A	#N/A	#N/A	#N/A	#N/A	#N/A	#N/A	#N/A	5.69195	#N/A	2	ENSG00000091490	SEL1L3	protein_coding	SEL1L family member 3 [Source:HGNC Symbol;Acc:HGNC:29108]
ZBTB20-AS1	#N/A	#N/A	2.23863	#N/A	#N/A	#N/A	#N/A	#N/A	#N/A	#N/A	#N/A	#N/A	#N/A	#N/A	#N/A	#N/A	#N/A	#N/A	1.94374	#N/A	2	ENSG00000241560	ZBTB20-AS1	lncRNA	ZBTB20 antisense RNA 1 [Source:HGNC Symbol;Acc:HGNC:40640]
RGL4	#N/A	#N/A	2.63849	#N/A	#N/A	#N/A	#N/A	#N/A	#N/A	#N/A	#N/A	#N/A	#N/A	#N/A	#N/A	#N/A	#N/A	#N/A	1.94008	#N/A	2	ENSG00000159496	RGL4	protein_coding	ral guanine nucleotide dissociation stimulator like 4 [Source:HGNC Symbol;Acc:HGNC:31911]
#287625	#N/A	#N/A	1.93952	#N/A	#N/A	#N/A	#N/A	#N/A	#N/A	#N/A	#N/A	#N/A	#N/A	#N/A	#N/A	#N/A	#N/A	#N/A	5.95574	#N/A	2	ENSG00000287625		lncRNA	novel transcript
PIWIL2	#N/A	#N/A	#N/A	#N/A	#N/A	#N/A	#N/A	#N/A	#N/A	#N/A	#N/A	#N/A	2.54432	#N/A	#N/A	#N/A	#N/A	#N/A	1.93562	#N/A	2	ENSG00000197181	PIWIL2	protein_coding	piwi like RNA-mediated gene silencing 2 [Source:HGNC Symbol;Acc:HGNC:17644]
SLC35A4	#N/A	#N/A	#N/A	#N/A	#N/A	#N/A	1.9345	#N/A	#N/A	#N/A	#N/A	#N/A	#N/A	#N/A	#N/A	#N/A	#N/A	#N/A	2.29694	#N/A	2	ENSG00000176087	SLC35A4	protein_coding	solute carrier family 35 member A4 [Source:HGNC Symbol;Acc:HGNC:20753]
HPGD	1.93153	#N/A	#N/A	1.95808	#N/A	#N/A	#N/A	#N/A	#N/A	#N/A	#N/A	#N/A	#N/A	#N/A	#N/A	#N/A	#N/A	#N/A	#N/A	#N/A	2	ENSG00000164120	HPGD	protein_coding	15-hydroxyprostaglandin dehydrogenase [Source:HGNC Symbol;Acc:HGNC:5154]
PP2D1	#N/A	#N/A	1.92981	#N/A	#N/A	#N/A	#N/A	#N/A	#N/A	#N/A	#N/A	#N/A	#N/A	#N/A	#N/A	#N/A	#N/A	#N/A	3.58268	#N/A	2	ENSG00000183977	PP2D1	protein_coding	protein phosphatase 2C like domain containing 1 [Source:HGNC Symbol;Acc:HGNC:28406]
CTNNA3	#N/A	#N/A	1.92842	#N/A	#N/A	#N/A	#N/A	#N/A	#N/A	#N/A	#N/A	#N/A	#N/A	#N/A	#N/A	#N/A	#N/A	#N/A	2.57749	#N/A	2	ENSG00000183230	CTNNA3	protein_coding	catenin alpha 3 [Source:HGNC Symbol;Acc:HGNC:2511]
C1orf105	#N/A	#N/A	1.92782	#N/A	#N/A	#N/A	#N/A	#N/A	#N/A	#N/A	#N/A	2.0692	#N/A	#N/A	#N/A	#N/A	#N/A	#N/A	#N/A	#N/A	2	ENSG00000180999	C1orf105	protein_coding	chromosome 1 open reading frame 105 [Source:HGNC Symbol;Acc:HGNC:29591]
IQCH	#N/A	#N/A	1.92106	#N/A	#N/A	#N/A	#N/A	#N/A	#N/A	#N/A	#N/A	#N/A	#N/A	#N/A	#N/A	#N/A	#N/A	#N/A	5.17083	#N/A	2	ENSG00000103599	IQCH	protein_coding	IQ motif containing H [Source:HGNC Symbol;Acc:HGNC:25721]
OR2H2#204657	#N/A	#N/A	#N/A	#N/A	#N/A	#N/A	#N/A	#N/A	#N/A	#N/A	1.91802	#N/A	#N/A	#N/A	#N/A	2.01067	#N/A	#N/A	#N/A	#N/A	2	ENSG00000204657	OR2H2	protein_coding	olfactory receptor family 2 subfamily H member 2 [Source:HGNC Symbol;Acc:HGNC:8253]
#224848	#N/A	#N/A	1.91489	#N/A	#N/A	#N/A	#N/A	#N/A	#N/A	#N/A	#N/A	#N/A	#N/A	#N/A	#N/A	#N/A	#N/A	#N/A	4.43621	#N/A	2	ENSG00000224848		lncRNA	novel transcript
DNAH9	#N/A	#N/A	2.37653	#N/A	#N/A	#N/A	#N/A	#N/A	#N/A	#N/A	#N/A	#N/A	#N/A	#N/A	#N/A	#N/A	#N/A	#N/A	1.91453	#N/A	2	ENSG00000007174	DNAH9	protein_coding	dynein axonemal heavy chain 9 [Source:HGNC Symbol;Acc:HGNC:2953]
#285783	#N/A	#N/A	2.35091	#N/A	#N/A	#N/A	#N/A	#N/A	#N/A	#N/A	#N/A	#N/A	#N/A	#N/A	#N/A	#N/A	#N/A	#N/A	1.91422	#N/A	2	ENSG00000285783		lncRNA	novel protein
#266368	#N/A	#N/A	#N/A	#N/A	#N/A	#N/A	#N/A	#N/A	#N/A	#N/A	#N/A	#N/A	1.91349	#N/A	#N/A	#N/A	#N/A	#N/A	3.42324	#N/A	2	ENSG00000266368		lncRNA	novel transcript, antisense to DNAH9
#265128	#N/A	#N/A	1.9018	#N/A	#N/A	#N/A	#N/A	#N/A	#N/A	#N/A	#N/A	#N/A	#N/A	#N/A	#N/A	#N/A	#N/A	#N/A	3.14488	#N/A	2	ENSG00000265128		lncRNA	novel transcript, antisense to DYM
ATP5MC3	#N/A	#N/A	#N/A	#N/A	#N/A	#N/A	1.89616	#N/A	#N/A	#N/A	#N/A	#N/A	#N/A	#N/A	#N/A	#N/A	#N/A	#N/A	2.52631	#N/A	2	ENSG00000154518	ATP5MC3	protein_coding	ATP synthase membrane subunit c locus 3 [Source:HGNC Symbol;Acc:HGNC:843]
MYH10	#N/A	#N/A	1.8883	#N/A	#N/A	#N/A	#N/A	#N/A	#N/A	#N/A	#N/A	#N/A	#N/A	#N/A	#N/A	#N/A	#N/A	#N/A	4.61123	#N/A	2	ENSG00000133026	MYH10	protein_coding	myosin heavy chain 10 [Source:HGNC Symbol;Acc:HGNC:7568]
SYNPO2	#N/A	#N/A	#N/A	#N/A	#N/A	#N/A	#N/A	#N/A	#N/A	#N/A	#N/A	#N/A	1.9355	#N/A	#N/A	#N/A	#N/A	#N/A	1.88245	#N/A	2	ENSG00000172403	SYNPO2	protein_coding	synaptopodin 2 [Source:HGNC Symbol;Acc:HGNC:17732]
TTC3-AS1	#N/A	#N/A	1.87684	#N/A	#N/A	#N/A	#N/A	#N/A	#N/A	#N/A	#N/A	#N/A	#N/A	#N/A	#N/A	#N/A	#N/A	#N/A	3.01718	#N/A	2	ENSG00000228677	TTC3-AS1	lncRNA	TTC3 antisense RNA 1 [Source:HGNC Symbol;Acc:HGNC:40595]
PCBP4	#N/A	#N/A	1.87216	2.38708	#N/A	#N/A	#N/A	#N/A	#N/A	#N/A	#N/A	#N/A	#N/A	#N/A	#N/A	#N/A	#N/A	#N/A	#N/A	#N/A	2	ENSG00000090097	PCBP4	protein_coding	poly(rC) binding protein 4 [Source:HGNC Symbol;Acc:HGNC:8652]
PPIL6	#N/A	#N/A	#N/A	#N/A	#N/A	#N/A	#N/A	#N/A	#N/A	#N/A	#N/A	#N/A	#N/A	1.86896	#N/A	#N/A	#N/A	#N/A	1.88773	#N/A	2	ENSG00000185250	PPIL6	protein_coding	peptidylprolyl isomerase like 6 [Source:HGNC Symbol;Acc:HGNC:21557]
MED30	#N/A	#N/A	#N/A	#N/A	#N/A	#N/A	#N/A	#N/A	#N/A	#N/A	#N/A	#N/A	#N/A	#N/A	#N/A	#N/A	#N/A	#N/A	3.86594	1.86865	2	ENSG00000164758	MED30	protein_coding	mediator complex subunit 30 [Source:HGNC Symbol;Acc:HGNC:23032]
#262482	#N/A	#N/A	1.86554	#N/A	#N/A	#N/A	#N/A	#N/A	#N/A	#N/A	#N/A	#N/A	#N/A	#N/A	#N/A	#N/A	#N/A	#N/A	2.30299	#N/A	2	ENSG00000262482		lncRNA	novel transcript, antisense to FLYWCH1
#286429	#N/A	#N/A	3.78421	#N/A	#N/A	#N/A	#N/A	#N/A	#N/A	#N/A	#N/A	#N/A	#N/A	#N/A	#N/A	#N/A	#N/A	#N/A	1.86314	#N/A	2	ENSG00000286429		lncRNA	novel transcript, antisense to ITGB3BP
#253607	#N/A	#N/A	1.86044	#N/A	#N/A	#N/A	#N/A	#N/A	#N/A	#N/A	#N/A	#N/A	#N/A	#N/A	#N/A	#N/A	#N/A	#N/A	3.77867	#N/A	2	ENSG00000253607		lncRNA	novel transcript, antisense to DERL1
#235096	#N/A	#N/A	1.85511	#N/A	#N/A	#N/A	#N/A	#N/A	#N/A	#N/A	#N/A	#N/A	#N/A	#N/A	#N/A	#N/A	#N/A	#N/A	2.04319	#N/A	2	ENSG00000235096		lncRNA	novel transcript, antisense to SMYD3
SIRT4	#N/A	#N/A	#N/A	1.85489	#N/A	#N/A	#N/A	#N/A	#N/A	#N/A	#N/A	#N/A	#N/A	#N/A	#N/A	#N/A	#N/A	#N/A	1.91799	#N/A	2	ENSG00000089163	SIRT4	protein_coding	sirtuin 4 [Source:HGNC Symbol;Acc:HGNC:14932]
RUNDC3B	#N/A	#N/A	1.85481	#N/A	#N/A	#N/A	#N/A	#N/A	#N/A	#N/A	#N/A	#N/A	#N/A	#N/A	#N/A	#N/A	#N/A	#N/A	4.14503	#N/A	2	ENSG00000105784	RUNDC3B	protein_coding	RUN domain containing 3B [Source:HGNC Symbol;Acc:HGNC:30286]
#254428	#N/A	#N/A	1.85356	#N/A	#N/A	#N/A	#N/A	#N/A	#N/A	#N/A	#N/A	#N/A	#N/A	#N/A	#N/A	#N/A	#N/A	#N/A	3.45671	#N/A	2	ENSG00000254428		lncRNA	novel transcript, antisense to CCDC84
ABI3BP	#N/A	#N/A	1.8517	#N/A	#N/A	#N/A	#N/A	#N/A	#N/A	#N/A	#N/A	#N/A	#N/A	#N/A	#N/A	#N/A	#N/A	#N/A	2.1538	#N/A	2	ENSG00000154175	ABI3BP	protein_coding	ABI family member 3 binding protein [Source:HGNC Symbol;Acc:HGNC:17265]
FAF1-AS1	#N/A	#N/A	2.05171	#N/A	#N/A	#N/A	#N/A	#N/A	#N/A	#N/A	#N/A	#N/A	#N/A	#N/A	#N/A	#N/A	#N/A	#N/A	1.84999	#N/A	2	ENSG00000225767	FAF1-AS1	lncRNA	FAF1 antisense RNA 1 [Source:HGNC Symbol;Acc:HGNC:40228]
KCNC1	#N/A	#N/A	1.84612	#N/A	#N/A	#N/A	#N/A	#N/A	#N/A	#N/A	#N/A	#N/A	#N/A	#N/A	#N/A	#N/A	#N/A	#N/A	4.5264	#N/A	2	ENSG00000129159	KCNC1	protein_coding	potassium voltage-gated channel subfamily C member 1 [Source:HGNC Symbol;Acc:HGNC:6233]
CHRM5	#N/A	#N/A	1.84545	#N/A	#N/A	#N/A	#N/A	#N/A	#N/A	#N/A	#N/A	#N/A	#N/A	#N/A	#N/A	#N/A	#N/A	#N/A	5.19024	#N/A	2	ENSG00000184984	CHRM5	protein_coding	cholinergic receptor muscarinic 5 [Source:HGNC Symbol;Acc:HGNC:1954]
SMPD3	#N/A	#N/A	#N/A	#N/A	#N/A	#N/A	#N/A	#N/A	#N/A	#N/A	#N/A	#N/A	#N/A	#N/A	1.84259	#N/A	#N/A	#N/A	1.85494	#N/A	2	ENSG00000103056	SMPD3	protein_coding	sphingomyelin phosphodiesterase 3 [Source:HGNC Symbol;Acc:HGNC:14240]
#257545	#N/A	#N/A	1.83768	#N/A	#N/A	#N/A	#N/A	#N/A	#N/A	#N/A	#N/A	#N/A	#N/A	#N/A	#N/A	#N/A	#N/A	#N/A	2.33973	#N/A	2	ENSG00000257545		lncRNA	novel transcript, antisense to POLR3B, RFX4 and RIC8B.
#285165	#N/A	#N/A	1.83572	#N/A	#N/A	#N/A	#N/A	#N/A	#N/A	#N/A	#N/A	#N/A	#N/A	#N/A	#N/A	#N/A	#N/A	#N/A	4.10077	#N/A	2	ENSG00000285165		lncRNA	novel transcript, antisense to IKZF1
TNFSF14	2.13514	#N/A	#N/A	1.83531	#N/A	#N/A	#N/A	#N/A	#N/A	#N/A	#N/A	#N/A	#N/A	#N/A	#N/A	#N/A	#N/A	#N/A	#N/A	#N/A	2	ENSG00000125735	TNFSF14	protein_coding	TNF superfamily member 14 [Source:HGNC Symbol;Acc:HGNC:11930]
PHF23	#N/A	#N/A	#N/A	#N/A	#N/A	#N/A	1.8353	#N/A	#N/A	#N/A	#N/A	#N/A	#N/A	#N/A	#N/A	#N/A	#N/A	#N/A	3.6886	#N/A	2	ENSG00000040633	PHF23	protein_coding	PHD finger protein 23 [Source:HGNC Symbol;Acc:HGNC:28428]
PDLIM2	#N/A	#N/A	#N/A	#N/A	#N/A	#N/A	#N/A	#N/A	#N/A	#N/A	#N/A	#N/A	#N/A	#N/A	#N/A	#N/A	#N/A	1.8347	6.21742	#N/A	2	ENSG00000120913	PDLIM2	protein_coding	PDZ and LIM domain 2 [Source:HGNC Symbol;Acc:HGNC:13992]
NLGN2#169992	1.83285	#N/A	#N/A	2.36796	#N/A	#N/A	#N/A	#N/A	#N/A	#N/A	#N/A	#N/A	#N/A	#N/A	#N/A	#N/A	#N/A	#N/A	#N/A	#N/A	2	ENSG00000169992	NLGN2	protein_coding	neuroligin 2 [Source:HGNC Symbol;Acc:HGNC:14290]
SMIM18	#N/A	#N/A	1.83277	#N/A	#N/A	#N/A	#N/A	#N/A	#N/A	#N/A	#N/A	#N/A	#N/A	#N/A	#N/A	#N/A	#N/A	#N/A	4.19699	#N/A	2	ENSG00000253457	SMIM18	protein_coding	small integral membrane protein 18 [Source:HGNC Symbol;Acc:HGNC:42973]
LMO7-AS1	#N/A	#N/A	1.83232	#N/A	#N/A	#N/A	#N/A	#N/A	#N/A	#N/A	#N/A	#N/A	#N/A	#N/A	#N/A	#N/A	#N/A	#N/A	3.92253	#N/A	2	ENSG00000261105	LMO7-AS1	lncRNA	LMO7 antisense RNA 1 [Source:HGNC Symbol;Acc:HGNC:50277]
AMIGO2	#N/A	#N/A	3.03578	1.83232	#N/A	#N/A	#N/A	#N/A	#N/A	#N/A	#N/A	#N/A	#N/A	#N/A	#N/A	#N/A	#N/A	#N/A	#N/A	#N/A	2	ENSG00000139211	AMIGO2	protein_coding	adhesion molecule with Ig like domain 2 [Source:HGNC Symbol;Acc:HGNC:24073]
MFSD3	#N/A	#N/A	#N/A	#N/A	#N/A	#N/A	#N/A	#N/A	#N/A	#N/A	#N/A	#N/A	#N/A	1.83154	#N/A	#N/A	#N/A	#N/A	2.2449	#N/A	2	ENSG00000167700	MFSD3	protein_coding	major facilitator superfamily domain containing 3 [Source:HGNC Symbol;Acc:HGNC:25157]
DEPDC4	#N/A	#N/A	1.81866	#N/A	#N/A	#N/A	#N/A	#N/A	#N/A	#N/A	#N/A	#N/A	#N/A	#N/A	#N/A	#N/A	#N/A	#N/A	4.50401	#N/A	2	ENSG00000166153	DEPDC4	protein_coding	DEP domain containing 4 [Source:HGNC Symbol;Acc:HGNC:22952]
PLN	#N/A	#N/A	1.82092	#N/A	#N/A	#N/A	#N/A	#N/A	#N/A	#N/A	#N/A	#N/A	#N/A	#N/A	#N/A	#N/A	#N/A	#N/A	1.81592	#N/A	2	ENSG00000198523	PLN	protein_coding	phospholamban [Source:HGNC Symbol;Acc:HGNC:9080]
PDE6B	#N/A	#N/A	1.8121	#N/A	#N/A	#N/A	#N/A	#N/A	#N/A	#N/A	#N/A	#N/A	#N/A	#N/A	#N/A	#N/A	#N/A	#N/A	3.59276	#N/A	2	ENSG00000133256	PDE6B	protein_coding	phosphodiesterase 6B [Source:HGNC Symbol;Acc:HGNC:8786]
CIB1	#N/A	#N/A	#N/A	#N/A	#N/A	#N/A	#N/A	#N/A	#N/A	#N/A	#N/A	#N/A	#N/A	#N/A	#N/A	#N/A	1.81017	#N/A	3.81059	#N/A	2	ENSG00000185043	CIB1	protein_coding	calcium and integrin binding 1 [Source:HGNC Symbol;Acc:HGNC:16920]
#267924	#N/A	#N/A	5.21931	1.80972	#N/A	#N/A	#N/A	#N/A	#N/A	#N/A	#N/A	#N/A	#N/A	#N/A	#N/A	#N/A	#N/A	#N/A	#N/A	#N/A	2	ENSG00000267924		lncRNA	novel transcript
RBPMS	#N/A	#N/A	1.80805	#N/A	#N/A	#N/A	#N/A	#N/A	#N/A	#N/A	#N/A	#N/A	#N/A	#N/A	#N/A	#N/A	#N/A	#N/A	3.55486	#N/A	2	ENSG00000157110	RBPMS	protein_coding	RNA binding protein, mRNA processing factor [Source:HGNC Symbol;Acc:HGNC:19097]
RIPOR3	#N/A	#N/A	2.02069	#N/A	#N/A	#N/A	#N/A	#N/A	#N/A	#N/A	#N/A	#N/A	#N/A	#N/A	#N/A	#N/A	#N/A	#N/A	1.80696	#N/A	2	ENSG00000042062	RIPOR3	protein_coding	RIPOR family member 3 [Source:HGNC Symbol;Acc:HGNC:16168]
#288009	#N/A	#N/A	1.80695	#N/A	#N/A	#N/A	#N/A	#N/A	#N/A	#N/A	#N/A	#N/A	#N/A	#N/A	#N/A	#N/A	#N/A	#N/A	2.77804	#N/A	2	ENSG00000288009		lncRNA	novel transcript
#233367	#N/A	#N/A	1.80449	#N/A	#N/A	#N/A	#N/A	#N/A	#N/A	#N/A	#N/A	#N/A	#N/A	#N/A	#N/A	#N/A	#N/A	#N/A	5.0779	#N/A	2	ENSG00000233367		lncRNA	novel transcript
LINC02937	#N/A	#N/A	#N/A	1.80185	#N/A	#N/A	#N/A	#N/A	#N/A	#N/A	#N/A	#N/A	#N/A	#N/A	#N/A	#N/A	#N/A	#N/A	2.01392	#N/A	2	ENSG00000230537	LINC02937	lncRNA	long intergenic non-protein coding RNA 2937 [Source:HGNC Symbol;Acc:HGNC:55942]
ANXA6	#N/A	#N/A	#N/A	1.79902	#N/A	#N/A	#N/A	#N/A	#N/A	#N/A	#N/A	#N/A	#N/A	#N/A	#N/A	#N/A	#N/A	#N/A	5.81202	#N/A	2	ENSG00000197043	ANXA6	protein_coding	annexin A6 [Source:HGNC Symbol;Acc:HGNC:544]
CXCR3	#N/A	#N/A	3.63318	1.79471	#N/A	#N/A	#N/A	#N/A	#N/A	#N/A	#N/A	#N/A	#N/A	#N/A	#N/A	#N/A	#N/A	#N/A	#N/A	#N/A	2	ENSG00000186810	CXCR3	protein_coding	C-X-C motif chemokine receptor 3 [Source:HGNC Symbol;Acc:HGNC:4540]
FILIP1L	#N/A	#N/A	1.79389	#N/A	#N/A	#N/A	#N/A	#N/A	#N/A	#N/A	#N/A	#N/A	#N/A	#N/A	#N/A	#N/A	#N/A	#N/A	7.74199	#N/A	2	ENSG00000168386	FILIP1L	protein_coding	filamin A interacting protein 1 like [Source:HGNC Symbol;Acc:HGNC:24589]
OGN	#N/A	#N/A	1.79197	#N/A	#N/A	#N/A	#N/A	#N/A	#N/A	#N/A	#N/A	#N/A	#N/A	#N/A	#N/A	#N/A	#N/A	#N/A	2.18099	#N/A	2	ENSG00000106809	OGN	protein_coding	osteoglycin [Source:HGNC Symbol;Acc:HGNC:8126]
GREB1L	#N/A	#N/A	1.78629	#N/A	#N/A	#N/A	#N/A	#N/A	#N/A	#N/A	#N/A	#N/A	#N/A	#N/A	#N/A	#N/A	#N/A	#N/A	4.72425	#N/A	2	ENSG00000141449	GREB1L	protein_coding	GREB1 like retinoic acid receptor coactivator [Source:HGNC Symbol;Acc:HGNC:31042]
RARRES1	#N/A	#N/A	1.78375	#N/A	#N/A	#N/A	#N/A	#N/A	#N/A	#N/A	#N/A	#N/A	#N/A	#N/A	#N/A	#N/A	#N/A	#N/A	4.72448	#N/A	2	ENSG00000118849	RARRES1	protein_coding	retinoic acid receptor responder 1 [Source:HGNC Symbol;Acc:HGNC:9867]
AP4B1-AS1	#N/A	#N/A	1.77966	#N/A	#N/A	#N/A	#N/A	#N/A	#N/A	#N/A	#N/A	#N/A	#N/A	#N/A	#N/A	#N/A	#N/A	#N/A	3.25714	#N/A	2	ENSG00000226167	AP4B1-AS1	lncRNA	AP4B1 antisense RNA 1 [Source:HGNC Symbol;Acc:HGNC:44114]
ABRAXAS1	#N/A	#N/A	#N/A	#N/A	#N/A	#N/A	#N/A	#N/A	#N/A	#N/A	#N/A	#N/A	#N/A	#N/A	#N/A	#N/A	#N/A	1.77621	3.22759	#N/A	2	ENSG00000163322	ABRAXAS1	protein_coding	abraxas 1, BRCA1 A complex subunit [Source:HGNC Symbol;Acc:HGNC:25829]
HSPA2-AS1	#N/A	#N/A	1.77584	#N/A	#N/A	#N/A	#N/A	#N/A	#N/A	#N/A	#N/A	#N/A	#N/A	#N/A	#N/A	#N/A	#N/A	#N/A	6.90942	#N/A	2	ENSG00000259116	HSPA2-AS1	lncRNA	HSPA2 and ZBTB1 antisense RNA 1 [Source:HGNC Symbol;Acc:HGNC:55433]
CFAP100	#N/A	#N/A	1.77373	#N/A	#N/A	#N/A	#N/A	#N/A	#N/A	#N/A	#N/A	#N/A	#N/A	#N/A	#N/A	#N/A	#N/A	#N/A	3.94686	#N/A	2	ENSG00000163885	CFAP100	protein_coding	cilia and flagella associated protein 100 [Source:HGNC Symbol;Acc:HGNC:26842]
SYNM	1.76156	#N/A	1.791	#N/A	#N/A	#N/A	#N/A	#N/A	#N/A	#N/A	#N/A	#N/A	#N/A	#N/A	#N/A	#N/A	#N/A	#N/A	#N/A	#N/A	2	ENSG00000182253	SYNM	protein_coding	synemin [Source:HGNC Symbol;Acc:HGNC:24466]
#226899	#N/A	#N/A	2.06294	#N/A	#N/A	#N/A	#N/A	#N/A	#N/A	#N/A	#N/A	#N/A	#N/A	#N/A	#N/A	#N/A	#N/A	#N/A	1.76028	#N/A	2	ENSG00000226899		lncRNA	novel transcript
#257769	#N/A	#N/A	2.74231	#N/A	#N/A	#N/A	#N/A	#N/A	#N/A	#N/A	#N/A	1.75853	#N/A	#N/A	#N/A	#N/A	#N/A	#N/A	#N/A	#N/A	2	ENSG00000257769		lncRNA	novel transcript
PDE6C	#N/A	#N/A	1.75623	#N/A	#N/A	#N/A	#N/A	#N/A	#N/A	#N/A	#N/A	#N/A	#N/A	#N/A	#N/A	#N/A	#N/A	#N/A	1.82881	#N/A	2	ENSG00000095464	PDE6C	protein_coding	phosphodiesterase 6C [Source:HGNC Symbol;Acc:HGNC:8787]
#266696	#N/A	#N/A	1.75316	#N/A	#N/A	#N/A	#N/A	#N/A	#N/A	#N/A	#N/A	#N/A	#N/A	#N/A	#N/A	#N/A	#N/A	#N/A	3.28857	#N/A	2	ENSG00000266696		lncRNA	novel transcript, antisense to DYM
XKR9	#N/A	#N/A	1.75079	#N/A	#N/A	#N/A	#N/A	#N/A	#N/A	#N/A	#N/A	#N/A	#N/A	#N/A	#N/A	#N/A	#N/A	#N/A	2.09307	#N/A	2	ENSG00000221947	XKR9	protein_coding	XK related 9 [Source:HGNC Symbol;Acc:HGNC:20937]
#243960	#N/A	#N/A	#N/A	#N/A	#N/A	#N/A	#N/A	#N/A	#N/A	#N/A	#N/A	#N/A	#N/A	1.75043	#N/A	#N/A	#N/A	#N/A	2.01414	#N/A	2	ENSG00000243960		lncRNA	novel transcript
CENPV	#N/A	#N/A	1.74918	#N/A	#N/A	#N/A	#N/A	#N/A	#N/A	#N/A	#N/A	#N/A	#N/A	#N/A	#N/A	#N/A	#N/A	#N/A	1.77906	#N/A	2	ENSG00000166582	CENPV	protein_coding	centromere protein V [Source:HGNC Symbol;Acc:HGNC:29920]
#286757	#N/A	#N/A	1.74711	#N/A	#N/A	#N/A	#N/A	#N/A	#N/A	#N/A	#N/A	#N/A	#N/A	#N/A	#N/A	#N/A	#N/A	#N/A	2.37287	#N/A	2	ENSG00000286757		lncRNA	novel transcript, antisense to CLYBL
TBL1XR1-AS1	#N/A	#N/A	1.76253	#N/A	#N/A	#N/A	#N/A	#N/A	#N/A	#N/A	#N/A	#N/A	#N/A	#N/A	#N/A	#N/A	#N/A	#N/A	1.7469	#N/A	2	ENSG00000231310	TBL1XR1-AS1	lncRNA	TBL1XR1 antisense RNA 1 [Source:HGNC Symbol;Acc:HGNC:41243]
#266120	#N/A	#N/A	1.74363	2.56004	#N/A	#N/A	#N/A	#N/A	#N/A	#N/A	#N/A	#N/A	#N/A	#N/A	#N/A	#N/A	#N/A	#N/A	#N/A	#N/A	2	ENSG00000266120		lncRNA	novel transcript, antisense to BLMH
#286316	#N/A	#N/A	1.74334	#N/A	#N/A	#N/A	#N/A	#N/A	#N/A	#N/A	#N/A	#N/A	#N/A	#N/A	#N/A	#N/A	#N/A	#N/A	2.4173	#N/A	2	ENSG00000286316		lncRNA	novel transcript, antisense to RANBP9
TP53I11	#N/A	#N/A	#N/A	#N/A	#N/A	#N/A	#N/A	#N/A	#N/A	#N/A	#N/A	#N/A	#N/A	#N/A	#N/A	1.7423	#N/A	#N/A	2.3128	#N/A	2	ENSG00000175274	TP53I11	protein_coding	tumor protein p53 inducible protein 11 [Source:HGNC Symbol;Acc:HGNC:16842]
XG	#N/A	#N/A	#N/A	1.74206	#N/A	#N/A	#N/A	#N/A	#N/A	#N/A	#N/A	#N/A	1.81857	#N/A	#N/A	#N/A	#N/A	#N/A	#N/A	#N/A	2	ENSG00000124343	XG	protein_coding	Xg glycoprotein (Xg blood group) [Source:HGNC Symbol;Acc:HGNC:12806]
SAMD14	#N/A	#N/A	1.74077	#N/A	#N/A	#N/A	#N/A	#N/A	#N/A	#N/A	#N/A	3.10711	#N/A	#N/A	#N/A	#N/A	#N/A	#N/A	#N/A	#N/A	2	ENSG00000167100	SAMD14	protein_coding	sterile alpha motif domain containing 14 [Source:HGNC Symbol;Acc:HGNC:27312]
METTL24	#N/A	#N/A	1.74026	#N/A	#N/A	#N/A	#N/A	#N/A	#N/A	#N/A	#N/A	#N/A	#N/A	#N/A	#N/A	#N/A	#N/A	#N/A	2.28477	#N/A	2	ENSG00000053328	METTL24	protein_coding	methyltransferase like 24 [Source:HGNC Symbol;Acc:HGNC:21566]
ZNF571	#N/A	#N/A	1.73937	#N/A	#N/A	#N/A	#N/A	#N/A	#N/A	#N/A	#N/A	#N/A	#N/A	#N/A	#N/A	#N/A	#N/A	#N/A	2.01388	#N/A	2	ENSG00000180479	ZNF571	protein_coding	zinc finger protein 571 [Source:HGNC Symbol;Acc:HGNC:25000]
#248115	#N/A	#N/A	1.75548	#N/A	#N/A	#N/A	#N/A	#N/A	#N/A	#N/A	#N/A	#N/A	#N/A	#N/A	#N/A	#N/A	#N/A	#N/A	1.73827	#N/A	2	ENSG00000248115		lncRNA	novel transcript
LINC01252	#N/A	#N/A	#N/A	1.73574	#N/A	#N/A	#N/A	#N/A	#N/A	#N/A	#N/A	#N/A	#N/A	#N/A	#N/A	#N/A	#N/A	#N/A	2.93825	#N/A	2	ENSG00000247157	LINC01252	lncRNA	long intergenic non-protein coding RNA 1252 [Source:HGNC Symbol;Acc:HGNC:27888]
#261063	#N/A	#N/A	1.81082	#N/A	#N/A	#N/A	#N/A	#N/A	#N/A	#N/A	#N/A	#N/A	#N/A	#N/A	#N/A	#N/A	#N/A	#N/A	1.73186	#N/A	2	ENSG00000261063		lncRNA	novel transcript, antisense to MON1B & SYCE1L
TOMM22	#N/A	#N/A	#N/A	#N/A	#N/A	#N/A	1.73088	#N/A	#N/A	#N/A	#N/A	#N/A	#N/A	#N/A	#N/A	#N/A	#N/A	#N/A	2.80255	#N/A	2	ENSG00000100216	TOMM22	protein_coding	translocase of outer mitochondrial membrane 22 [Source:HGNC Symbol;Acc:HGNC:18002]
#271725	#N/A	#N/A	1.72745	#N/A	#N/A	#N/A	#N/A	#N/A	#N/A	#N/A	#N/A	#N/A	#N/A	#N/A	#N/A	#N/A	#N/A	#N/A	1.91521	#N/A	2	ENSG00000271725		lncRNA	novel transcript
ARF6	#N/A	#N/A	#N/A	#N/A	#N/A	#N/A	1.72631	#N/A	#N/A	#N/A	#N/A	#N/A	#N/A	#N/A	#N/A	#N/A	#N/A	#N/A	3.07459	#N/A	2	ENSG00000165527	ARF6	protein_coding	ADP ribosylation factor 6 [Source:HGNC Symbol;Acc:HGNC:659]
#230928	#N/A	#N/A	#N/A	#N/A	#N/A	#N/A	#N/A	#N/A	#N/A	#N/A	1.7217	2.29612	#N/A	#N/A	#N/A	#N/A	#N/A	#N/A	#N/A	#N/A	2	ENSG00000230928		lncRNA	novel transcript
#275464	#N/A	#N/A	#N/A	#N/A	#N/A	#N/A	#N/A	#N/A	#N/A	#N/A	#N/A	#N/A	#N/A	1.71983	#N/A	#N/A	#N/A	#N/A	3.51792	#N/A	2	ENSG00000275464		artifact	novel protein, similar to PWP2 periodic tryptophan protein homolog (yeast) PWP2
SPTBN2	#N/A	#N/A	2.41451	#N/A	#N/A	#N/A	#N/A	#N/A	#N/A	#N/A	#N/A	1.71506	#N/A	#N/A	#N/A	#N/A	#N/A	#N/A	#N/A	#N/A	2	ENSG00000173898	SPTBN2	protein_coding	spectrin beta, non-erythrocytic 2 [Source:HGNC Symbol;Acc:HGNC:11276]
C12orf75	#N/A	#N/A	2.7468	1.7143	#N/A	#N/A	#N/A	#N/A	#N/A	#N/A	#N/A	#N/A	#N/A	#N/A	#N/A	#N/A	#N/A	#N/A	#N/A	#N/A	2	ENSG00000235162	C12orf75	protein_coding	chromosome 12 open reading frame 75 [Source:HGNC Symbol;Acc:HGNC:35164]
#223732	#N/A	#N/A	1.70944	#N/A	#N/A	#N/A	#N/A	#N/A	#N/A	#N/A	#N/A	#N/A	#N/A	#N/A	#N/A	#N/A	#N/A	#N/A	4.28375	#N/A	2	ENSG00000223732		lncRNA	novel transcript
ICAM3	#N/A	#N/A	#N/A	#N/A	#N/A	#N/A	#N/A	#N/A	#N/A	#N/A	#N/A	#N/A	#N/A	#N/A	#N/A	#N/A	1.70657	#N/A	3.8597	#N/A	2	ENSG00000076662	ICAM3	protein_coding	intercellular adhesion molecule 3 [Source:HGNC Symbol;Acc:HGNC:5346]
MFNG	#N/A	#N/A	#N/A	#N/A	#N/A	#N/A	#N/A	#N/A	#N/A	#N/A	#N/A	#N/A	#N/A	#N/A	#N/A	#N/A	1.70435	#N/A	2.08695	#N/A	2	ENSG00000100060	MFNG	protein_coding	MFNG O-fucosylpeptide 3-beta-N-acetylglucosaminyltransferase [Source:HGNC Symbol;Acc:HGNC:7038]
GGH	#N/A	#N/A	#N/A	#N/A	#N/A	1.99713	1.70413	#N/A	#N/A	#N/A	#N/A	#N/A	#N/A	#N/A	#N/A	#N/A	#N/A	#N/A	#N/A	#N/A	2	ENSG00000137563	GGH	protein_coding	gamma-glutamyl hydrolase [Source:HGNC Symbol;Acc:HGNC:4248]
KCNQ3	#N/A	#N/A	1.73266	1.70146	#N/A	#N/A	#N/A	#N/A	#N/A	#N/A	#N/A	#N/A	#N/A	#N/A	#N/A	#N/A	#N/A	#N/A	#N/A	#N/A	2	ENSG00000184156	KCNQ3	protein_coding	potassium voltage-gated channel subfamily Q member 3 [Source:HGNC Symbol;Acc:HGNC:6297]
KLKB1	#N/A	#N/A	1.70092	#N/A	#N/A	#N/A	#N/A	#N/A	#N/A	#N/A	#N/A	#N/A	#N/A	#N/A	#N/A	#N/A	#N/A	#N/A	1.91227	#N/A	2	ENSG00000164344	KLKB1	protein_coding	kallikrein B1 [Source:HGNC Symbol;Acc:HGNC:6371]
TMED2	#N/A	#N/A	#N/A	#N/A	#N/A	#N/A	1.70017	#N/A	#N/A	#N/A	#N/A	#N/A	#N/A	#N/A	#N/A	#N/A	#N/A	#N/A	2.0013	#N/A	2	ENSG00000086598	TMED2	protein_coding	transmembrane p24 trafficking protein 2 [Source:HGNC Symbol;Acc:HGNC:16996]
SMAGP	#N/A	#N/A	1.70002	#N/A	#N/A	#N/A	#N/A	#N/A	#N/A	#N/A	#N/A	#N/A	#N/A	#N/A	#N/A	#N/A	#N/A	#N/A	5.08131	#N/A	2	ENSG00000170545	SMAGP	protein_coding	small cell adhesion glycoprotein [Source:HGNC Symbol;Acc:HGNC:26918]
#261191	#N/A	#N/A	2.74089	#N/A	#N/A	#N/A	#N/A	#N/A	#N/A	#N/A	#N/A	#N/A	#N/A	#N/A	#N/A	#N/A	#N/A	#N/A	1.69957	#N/A	2	ENSG00000261191		lncRNA	novel transcript, antisense to C15orf41
#251556	#N/A	#N/A	1.69823	#N/A	#N/A	#N/A	#N/A	#N/A	#N/A	#N/A	#N/A	#N/A	#N/A	#N/A	#N/A	#N/A	#N/A	#N/A	3.97289	#N/A	2	ENSG00000251556		lncRNA	novel transcript
TMED3	#N/A	#N/A	#N/A	#N/A	#N/A	#N/A	#N/A	#N/A	#N/A	#N/A	#N/A	#N/A	#N/A	#N/A	#N/A	#N/A	#N/A	#N/A	2.21456	1.69376	2	ENSG00000166557	TMED3	protein_coding	transmembrane p24 trafficking protein 3 [Source:HGNC Symbol;Acc:HGNC:28889]
GINS2	#N/A	#N/A	1.78865	#N/A	#N/A	#N/A	#N/A	#N/A	#N/A	#N/A	#N/A	#N/A	#N/A	#N/A	#N/A	#N/A	#N/A	#N/A	1.69251	#N/A	2	ENSG00000131153	GINS2	protein_coding	GINS complex subunit 2 [Source:HGNC Symbol;Acc:HGNC:24575]
#229044	#N/A	#N/A	1.68876	#N/A	#N/A	#N/A	#N/A	#N/A	#N/A	#N/A	#N/A	#N/A	#N/A	#N/A	#N/A	#N/A	#N/A	#N/A	4.65487	#N/A	2	ENSG00000229044		lncRNA	novel transcript
#235939	#N/A	#N/A	1.68836	#N/A	#N/A	#N/A	#N/A	#N/A	#N/A	#N/A	#N/A	#N/A	#N/A	#N/A	#N/A	#N/A	#N/A	#N/A	2.33047	#N/A	2	ENSG00000235939		lncRNA	novel transcript
APOBEC3G	#N/A	#N/A	#N/A	#N/A	#N/A	#N/A	1.68803	#N/A	#N/A	#N/A	#N/A	#N/A	#N/A	#N/A	#N/A	#N/A	#N/A	#N/A	2.08785	#N/A	2	ENSG00000239713	APOBEC3G	protein_coding	apolipoprotein B mRNA editing enzyme catalytic subunit 3G [Source:HGNC Symbol;Acc:HGNC:17357]
RNF212B	#N/A	#N/A	1.69122	#N/A	#N/A	#N/A	#N/A	#N/A	#N/A	#N/A	1.68723	#N/A	#N/A	#N/A	#N/A	#N/A	#N/A	#N/A	#N/A	#N/A	2	ENSG00000215277	RNF212B	protein_coding	ring finger protein 212B [Source:HGNC Symbol;Acc:HGNC:20438]
OCIAD1-AS1	#N/A	#N/A	1.68707	#N/A	#N/A	#N/A	#N/A	#N/A	#N/A	#N/A	#N/A	#N/A	#N/A	#N/A	#N/A	#N/A	#N/A	#N/A	2.11918	#N/A	2	ENSG00000248256	OCIAD1-AS1	lncRNA	OCIAD1 antisense RNA 1 [Source:HGNC Symbol;Acc:HGNC:40751]
PSMB4	#N/A	#N/A	#N/A	#N/A	#N/A	#N/A	1.6867	#N/A	#N/A	#N/A	#N/A	#N/A	#N/A	#N/A	#N/A	#N/A	#N/A	#N/A	4.10812	#N/A	2	ENSG00000159377	PSMB4	protein_coding	proteasome 20S subunit beta 4 [Source:HGNC Symbol;Acc:HGNC:9541]
PEX5L	#N/A	#N/A	2.48978	1.68595	#N/A	#N/A	#N/A	#N/A	#N/A	#N/A	#N/A	#N/A	#N/A	#N/A	#N/A	#N/A	#N/A	#N/A	#N/A	#N/A	2	ENSG00000114757	PEX5L	protein_coding	peroxisomal biogenesis factor 5 like [Source:HGNC Symbol;Acc:HGNC:30024]
ARHGAP8	#N/A	#N/A	2.96399	#N/A	#N/A	#N/A	#N/A	#N/A	#N/A	#N/A	#N/A	#N/A	#N/A	#N/A	#N/A	#N/A	#N/A	#N/A	1.68458	#N/A	2	ENSG00000241484	ARHGAP8	protein_coding	Rho GTPase activating protein 8 [Source:HGNC Symbol;Acc:HGNC:677]
SLC25A4	#N/A	#N/A	4.37318	1.68243	#N/A	#N/A	#N/A	#N/A	#N/A	#N/A	#N/A	#N/A	#N/A	#N/A	#N/A	#N/A	#N/A	#N/A	#N/A	#N/A	2	ENSG00000151729	SLC25A4	protein_coding	solute carrier family 25 member 4 [Source:HGNC Symbol;Acc:HGNC:10990]
#260349	#N/A	#N/A	1.68225	#N/A	#N/A	#N/A	#N/A	#N/A	#N/A	#N/A	#N/A	#N/A	#N/A	#N/A	#N/A	#N/A	#N/A	#N/A	4.16904	#N/A	2	ENSG00000260349		lncRNA	novel transcript, antisense to C16orf72
CISH	1.68088	#N/A	#N/A	#N/A	#N/A	#N/A	#N/A	#N/A	#N/A	#N/A	#N/A	#N/A	#N/A	#N/A	#N/A	#N/A	#N/A	#N/A	1.87246	#N/A	2	ENSG00000114737	CISH	protein_coding	cytokine inducible SH2 containing protein [Source:HGNC Symbol;Acc:HGNC:1984]
FUT10	#N/A	#N/A	#N/A	1.68079	#N/A	#N/A	#N/A	#N/A	#N/A	#N/A	#N/A	#N/A	#N/A	#N/A	#N/A	#N/A	#N/A	#N/A	6.50568	#N/A	2	ENSG00000172728	FUT10	protein_coding	fucosyltransferase 10 [Source:HGNC Symbol;Acc:HGNC:19234]
#232377	#N/A	#N/A	1.68056	#N/A	#N/A	#N/A	#N/A	#N/A	#N/A	#N/A	#N/A	#N/A	#N/A	#N/A	#N/A	#N/A	#N/A	#N/A	1.74874	#N/A	2	ENSG00000232377		lncRNA	novel transcript
SOX2-OT	#N/A	#N/A	1.67928	#N/A	#N/A	#N/A	#N/A	#N/A	#N/A	#N/A	#N/A	#N/A	#N/A	#N/A	#N/A	#N/A	#N/A	#N/A	2.74657	#N/A	2	ENSG00000242808	SOX2-OT	lncRNA	SOX2 overlapping transcript [Source:HGNC Symbol;Acc:HGNC:20209]
#286271	#N/A	#N/A	1.81154	#N/A	#N/A	#N/A	#N/A	#N/A	#N/A	#N/A	#N/A	#N/A	#N/A	#N/A	#N/A	#N/A	#N/A	#N/A	1.67302	#N/A	2	ENSG00000286271		lncRNA	novel transcript, antisense to SEPP1
SUSD3	#N/A	#N/A	#N/A	1.67242	#N/A	#N/A	#N/A	#N/A	#N/A	#N/A	#N/A	#N/A	#N/A	#N/A	#N/A	2.66981	#N/A	#N/A	#N/A	#N/A	2	ENSG00000157303	SUSD3	protein_coding	sushi domain containing 3 [Source:HGNC Symbol;Acc:HGNC:28391]
DGCR6	1.67449	#N/A	#N/A	#N/A	#N/A	#N/A	#N/A	#N/A	#N/A	#N/A	#N/A	#N/A	#N/A	#N/A	#N/A	1.6693	#N/A	#N/A	#N/A	#N/A	2	ENSG00000183628	DGCR6	protein_coding	DiGeorge syndrome critical region gene 6 [Source:HGNC Symbol;Acc:HGNC:2846]
CERKL	#N/A	#N/A	1.66629	#N/A	#N/A	#N/A	#N/A	#N/A	#N/A	#N/A	#N/A	#N/A	#N/A	#N/A	#N/A	#N/A	#N/A	#N/A	3.08861	#N/A	2	ENSG00000188452	CERKL	protein_coding	ceramide kinase like [Source:HGNC Symbol;Acc:HGNC:21699]
#279762	#N/A	#N/A	2.01151	#N/A	#N/A	#N/A	#N/A	#N/A	#N/A	#N/A	#N/A	#N/A	#N/A	#N/A	#N/A	#N/A	#N/A	#N/A	1.66525	#N/A	2	ENSG00000279762		lncRNA	novel transcript, antisense to PSMD11
TXNIP	#N/A	#N/A	#N/A	#N/A	#N/A	#N/A	#N/A	#N/A	#N/A	#N/A	#N/A	#N/A	#N/A	#N/A	#N/A	#N/A	1.66407	#N/A	3.70153	#N/A	2	ENSG00000265972	TXNIP	protein_coding	thioredoxin interacting protein [Source:HGNC Symbol;Acc:HGNC:16952]
KNL1	#N/A	#N/A	#N/A	#N/A	#N/A	#N/A	2.54826	#N/A	#N/A	#N/A	#N/A	#N/A	#N/A	#N/A	1.66313	#N/A	#N/A	#N/A	#N/A	#N/A	2	ENSG00000137812	KNL1	protein_coding	kinetochore scaffold 1 [Source:HGNC Symbol;Acc:HGNC:24054]
PRTFDC1	#N/A	#N/A	3.7715	1.6585	#N/A	#N/A	#N/A	#N/A	#N/A	#N/A	#N/A	#N/A	#N/A	#N/A	#N/A	#N/A	#N/A	#N/A	#N/A	#N/A	2	ENSG00000099256	PRTFDC1	protein_coding	phosphoribosyl transferase domain containing 1 [Source:HGNC Symbol;Acc:HGNC:23333]
SPDYE5	#N/A	#N/A	1.65595	#N/A	#N/A	#N/A	#N/A	#N/A	#N/A	#N/A	#N/A	#N/A	#N/A	#N/A	#N/A	#N/A	#N/A	#N/A	5.72262	#N/A	2	ENSG00000170092	SPDYE5	protein_coding	speedy/RINGO cell cycle regulator family member E5 [Source:HGNC Symbol;Acc:HGNC:35464]
CDH13	#N/A	#N/A	1.65594	#N/A	#N/A	#N/A	#N/A	#N/A	#N/A	#N/A	#N/A	#N/A	#N/A	#N/A	#N/A	#N/A	#N/A	#N/A	3.18564	#N/A	2	ENSG00000140945	CDH13	protein_coding	cadherin 13 [Source:HGNC Symbol;Acc:HGNC:1753]
C5orf63	#N/A	#N/A	1.65585	#N/A	#N/A	#N/A	#N/A	#N/A	#N/A	#N/A	#N/A	#N/A	#N/A	#N/A	#N/A	#N/A	#N/A	#N/A	2.54935	#N/A	2	ENSG00000164241	C5orf63	protein_coding	chromosome 5 open reading frame 63 [Source:HGNC Symbol;Acc:HGNC:40051]
GJB7	#N/A	#N/A	3.32171	#N/A	#N/A	#N/A	#N/A	#N/A	#N/A	#N/A	#N/A	#N/A	#N/A	#N/A	#N/A	#N/A	#N/A	#N/A	1.65569	#N/A	2	ENSG00000164411	GJB7	protein_coding	gap junction protein beta 7 [Source:HGNC Symbol;Acc:HGNC:16690]
CORO1A	#N/A	#N/A	#N/A	#N/A	#N/A	#N/A	#N/A	#N/A	#N/A	#N/A	#N/A	#N/A	#N/A	#N/A	#N/A	#N/A	#N/A	#N/A	4.05811	1.65403	2	ENSG00000102879	CORO1A	protein_coding	coronin 1A [Source:HGNC Symbol;Acc:HGNC:2252]
#231970	#N/A	#N/A	#N/A	#N/A	#N/A	#N/A	#N/A	#N/A	#N/A	#N/A	#N/A	1.75616	#N/A	#N/A	#N/A	#N/A	#N/A	#N/A	1.64694	#N/A	2	ENSG00000231970		lncRNA	novel transcript
#260017	#N/A	#N/A	1.64693	#N/A	#N/A	#N/A	#N/A	#N/A	#N/A	#N/A	#N/A	#N/A	#N/A	#N/A	#N/A	#N/A	#N/A	#N/A	3.56418	#N/A	2	ENSG00000260017		lncRNA	novel transcript, antisense to SMG1
#265845	#N/A	#N/A	1.64679	#N/A	#N/A	#N/A	#N/A	#N/A	#N/A	#N/A	#N/A	#N/A	#N/A	#N/A	#N/A	#N/A	#N/A	#N/A	3.81181	#N/A	2	ENSG00000265845		lncRNA	novel transcript, antisense to PHF12
DUOX1	#N/A	#N/A	1.64498	#N/A	#N/A	#N/A	#N/A	#N/A	#N/A	#N/A	#N/A	#N/A	#N/A	#N/A	#N/A	#N/A	#N/A	#N/A	2.01222	#N/A	2	ENSG00000137857	DUOX1	protein_coding	dual oxidase 1 [Source:HGNC Symbol;Acc:HGNC:3062]
ADM5	#N/A	#N/A	1.72725	1.64307	#N/A	#N/A	#N/A	#N/A	#N/A	#N/A	#N/A	#N/A	#N/A	#N/A	#N/A	#N/A	#N/A	#N/A	#N/A	#N/A	2	ENSG00000224420	ADM5	protein_coding	adrenomedullin 5 (putative) [Source:HGNC Symbol;Acc:HGNC:27293]
KLC1-AS1	#N/A	#N/A	1.64293	#N/A	#N/A	#N/A	#N/A	#N/A	#N/A	#N/A	#N/A	#N/A	#N/A	#N/A	#N/A	#N/A	#N/A	#N/A	3.15954	#N/A	2	ENSG00000246451	KLC1-AS1	lncRNA	KLC1 antisense RNA 1 [Source:HGNC Symbol;Acc:HGNC:56065]
ITCH-AS1	#N/A	#N/A	1.64092	#N/A	#N/A	#N/A	#N/A	#N/A	#N/A	#N/A	#N/A	#N/A	#N/A	#N/A	#N/A	#N/A	#N/A	#N/A	3.08633	#N/A	2	ENSG00000236388	ITCH-AS1	lncRNA	ITCH antisense RNA 1 [Source:HGNC Symbol;Acc:HGNC:40659]
#287382	#N/A	#N/A	#N/A	#N/A	#N/A	#N/A	#N/A	#N/A	#N/A	2.49632	1.63958	#N/A	#N/A	#N/A	#N/A	#N/A	#N/A	#N/A	#N/A	#N/A	2	ENSG00000287382		lncRNA	novel transcript
ORAI1	#N/A	#N/A	#N/A	#N/A	#N/A	#N/A	#N/A	#N/A	#N/A	#N/A	#N/A	#N/A	#N/A	#N/A	#N/A	#N/A	1.69238	#N/A	1.6337	#N/A	2	ENSG00000276045	ORAI1	protein_coding	ORAI calcium release-activated calcium modulator 1 [Source:HGNC Symbol;Acc:HGNC:25896]
AFTPH-DT	#N/A	#N/A	#N/A	#N/A	#N/A	1.94001	#N/A	#N/A	#N/A	1.62881	#N/A	#N/A	#N/A	#N/A	#N/A	#N/A	#N/A	#N/A	#N/A	#N/A	2	ENSG00000260101	AFTPH-DT	lncRNA	AFTPH divergent transcript [Source:HGNC Symbol;Acc:HGNC:52788]
CREB3	#N/A	#N/A	#N/A	#N/A	#N/A	#N/A	#N/A	#N/A	#N/A	#N/A	#N/A	#N/A	#N/A	#N/A	#N/A	#N/A	1.6283	#N/A	2.60709	#N/A	2	ENSG00000107175	CREB3	protein_coding	cAMP responsive element binding protein 3 [Source:HGNC Symbol;Acc:HGNC:2347]
RAD51	#N/A	#N/A	1.62731	#N/A	#N/A	#N/A	#N/A	#N/A	#N/A	#N/A	#N/A	#N/A	#N/A	#N/A	#N/A	#N/A	#N/A	#N/A	1.70097	#N/A	2	ENSG00000051180	RAD51	protein_coding	RAD51 recombinase [Source:HGNC Symbol;Acc:HGNC:9817]
COMMD8	#N/A	#N/A	#N/A	#N/A	#N/A	#N/A	1.62365	#N/A	#N/A	#N/A	#N/A	#N/A	#N/A	#N/A	#N/A	#N/A	#N/A	#N/A	2.30659	#N/A	2	ENSG00000169019	COMMD8	protein_coding	COMM domain containing 8 [Source:HGNC Symbol;Acc:HGNC:26036]
#197670	#N/A	#N/A	1.62254	#N/A	#N/A	#N/A	#N/A	#N/A	#N/A	#N/A	#N/A	#N/A	#N/A	#N/A	#N/A	#N/A	#N/A	#N/A	2.65047	#N/A	2	ENSG00000197670		lncRNA	novel transcript, antisense to ZNF217
TOM1L1	#N/A	#N/A	1.61972	#N/A	#N/A	#N/A	#N/A	#N/A	#N/A	#N/A	#N/A	#N/A	#N/A	#N/A	#N/A	#N/A	#N/A	#N/A	3.07004	#N/A	2	ENSG00000141198	TOM1L1	protein_coding	target of myb1 like 1 membrane trafficking protein [Source:HGNC Symbol;Acc:HGNC:11983]
CNTN5	#N/A	#N/A	1.74094	#N/A	#N/A	#N/A	#N/A	#N/A	#N/A	#N/A	#N/A	#N/A	#N/A	#N/A	#N/A	#N/A	#N/A	#N/A	1.61936	#N/A	2	ENSG00000149972	CNTN5	protein_coding	contactin 5 [Source:HGNC Symbol;Acc:HGNC:2175]
LPP-AS1	#N/A	#N/A	3.09803	#N/A	#N/A	#N/A	#N/A	#N/A	#N/A	#N/A	#N/A	#N/A	#N/A	#N/A	#N/A	#N/A	#N/A	#N/A	1.61768	#N/A	2	ENSG00000224563	LPP-AS1	lncRNA	LPP antisense RNA 1 [Source:HGNC Symbol;Acc:HGNC:40346]
#258400	#N/A	#N/A	1.93891	#N/A	#N/A	#N/A	#N/A	#N/A	#N/A	#N/A	#N/A	#N/A	#N/A	#N/A	#N/A	#N/A	#N/A	#N/A	1.61666	#N/A	2	ENSG00000258400		lncRNA	novel transcript
#266088	#N/A	#N/A	5.58878	1.61592	#N/A	#N/A	#N/A	#N/A	#N/A	#N/A	#N/A	#N/A	#N/A	#N/A	#N/A	#N/A	#N/A	#N/A	#N/A	#N/A	2	ENSG00000266088		lncRNA	novel transcript
SLC51A	#N/A	#N/A	1.61564	#N/A	#N/A	#N/A	#N/A	#N/A	#N/A	#N/A	#N/A	#N/A	#N/A	#N/A	#N/A	#N/A	#N/A	#N/A	3.06505	#N/A	2	ENSG00000163959	SLC51A	protein_coding	solute carrier family 51 subunit alpha [Source:HGNC Symbol;Acc:HGNC:29955]
SPANXA2-OT1	#N/A	#N/A	2.96243	#N/A	#N/A	#N/A	#N/A	#N/A	#N/A	#N/A	1.61006	#N/A	#N/A	#N/A	#N/A	#N/A	#N/A	#N/A	#N/A	#N/A	2	ENSG00000277215	SPANXA2-OT1	lncRNA	SPANXA2 overlapping transcript 1 [Source:HGNC Symbol;Acc:HGNC:31683]
LINC00488	#N/A	#N/A	1.60865	#N/A	#N/A	#N/A	#N/A	#N/A	#N/A	#N/A	#N/A	#N/A	#N/A	#N/A	#N/A	#N/A	#N/A	#N/A	2.76768	#N/A	2	ENSG00000214381	LINC00488	lncRNA	long intergenic non-protein coding RNA 488 [Source:HGNC Symbol;Acc:HGNC:32675]
ITGA2	#N/A	#N/A	1.6072	1.7308	#N/A	#N/A	#N/A	#N/A	#N/A	#N/A	#N/A	#N/A	#N/A	#N/A	#N/A	#N/A	#N/A	#N/A	#N/A	#N/A	2	ENSG00000164171	ITGA2	protein_coding	integrin subunit alpha 2 [Source:HGNC Symbol;Acc:HGNC:6137]
MYL6	#N/A	#N/A	#N/A	#N/A	#N/A	1.60661	4.42968	#N/A	#N/A	#N/A	#N/A	#N/A	#N/A	#N/A	#N/A	#N/A	#N/A	#N/A	#N/A	#N/A	2	ENSG00000092841	MYL6	protein_coding	myosin light chain 6 [Source:HGNC Symbol;Acc:HGNC:7587]
TFR2	#N/A	#N/A	1.60528	#N/A	#N/A	#N/A	#N/A	#N/A	#N/A	#N/A	#N/A	#N/A	#N/A	#N/A	#N/A	#N/A	#N/A	#N/A	2.98076	#N/A	2	ENSG00000106327	TFR2	protein_coding	transferrin receptor 2 [Source:HGNC Symbol;Acc:HGNC:11762]
#239381	#N/A	#N/A	2.21969	1.60252	#N/A	#N/A	#N/A	#N/A	#N/A	#N/A	#N/A	#N/A	#N/A	#N/A	#N/A	#N/A	#N/A	#N/A	#N/A	#N/A	2	ENSG00000239381		lncRNA	novel transcript
FZD3	#N/A	#N/A	#N/A	1.59851	#N/A	#N/A	#N/A	#N/A	#N/A	#N/A	#N/A	#N/A	#N/A	#N/A	#N/A	#N/A	#N/A	#N/A	2.58618	#N/A	2	ENSG00000104290	FZD3	protein_coding	frizzled class receptor 3 [Source:HGNC Symbol;Acc:HGNC:4041]
PPP1R3B-DT#248538	#N/A	#N/A	4.13562	#N/A	#N/A	#N/A	#N/A	#N/A	#N/A	#N/A	#N/A	#N/A	#N/A	#N/A	#N/A	1.59779	#N/A	#N/A	#N/A	#N/A	2	ENSG00000248538	PPP1R3B-DT	lncRNA	PPP1R3B divergent transcript [Source:HGNC Symbol;Acc:HGNC:56150]
HLA-B#234745	#N/A	#N/A	#N/A	#N/A	#N/A	#N/A	#N/A	#N/A	#N/A	#N/A	#N/A	#N/A	#N/A	#N/A	#N/A	#N/A	#N/A	#N/A	1.59681	1.6303	2	ENSG00000234745	HLA-B	protein_coding	major histocompatibility complex, class I, B [Source:HGNC Symbol;Acc:HGNC:4932]
CNTN2	1.7753	#N/A	1.59618	#N/A	#N/A	#N/A	#N/A	#N/A	#N/A	#N/A	#N/A	#N/A	#N/A	#N/A	#N/A	#N/A	#N/A	#N/A	#N/A	#N/A	2	ENSG00000184144	CNTN2	protein_coding	contactin 2 [Source:HGNC Symbol;Acc:HGNC:2172]
GPR65	#N/A	#N/A	#N/A	#N/A	#N/A	#N/A	1.59303	#N/A	#N/A	#N/A	#N/A	#N/A	#N/A	#N/A	#N/A	#N/A	#N/A	#N/A	5.10442	#N/A	2	ENSG00000140030	GPR65	protein_coding	G protein-coupled receptor 65 [Source:HGNC Symbol;Acc:HGNC:4517]
PHETA2	1.59252	#N/A	#N/A	#N/A	#N/A	#N/A	1.94553	#N/A	#N/A	#N/A	#N/A	#N/A	#N/A	#N/A	#N/A	#N/A	#N/A	#N/A	#N/A	#N/A	2	ENSG00000177096	PHETA2	protein_coding	PH domain containing endocytic trafficking adaptor 2 [Source:HGNC Symbol;Acc:HGNC:27161]
HSPA5	#N/A	#N/A	#N/A	#N/A	#N/A	#N/A	1.59081	#N/A	#N/A	#N/A	#N/A	#N/A	#N/A	#N/A	#N/A	#N/A	#N/A	#N/A	3.01116	#N/A	2	ENSG00000044574	HSPA5	protein_coding	heat shock protein family A (Hsp70) member 5 [Source:HGNC Symbol;Acc:HGNC:5238]
DTD1-AS1	#N/A	#N/A	1.58809	#N/A	#N/A	#N/A	#N/A	#N/A	#N/A	#N/A	#N/A	#N/A	#N/A	#N/A	#N/A	#N/A	#N/A	#N/A	2.18107	#N/A	2	ENSG00000233993	DTD1-AS1	lncRNA	DTD1 antisense RNA 1 [Source:HGNC Symbol;Acc:HGNC:40762]
#286753	#N/A	#N/A	1.5878	#N/A	#N/A	#N/A	#N/A	#N/A	#N/A	#N/A	#N/A	#N/A	#N/A	#N/A	#N/A	#N/A	#N/A	#N/A	2.67931	#N/A	2	ENSG00000286753		lncRNA	novel transcript, antisense to ICE1
AGBL5	#N/A	#N/A	1.58453	#N/A	#N/A	#N/A	#N/A	#N/A	#N/A	#N/A	#N/A	#N/A	#N/A	#N/A	#N/A	#N/A	#N/A	#N/A	6.62024	#N/A	2	ENSG00000084693	AGBL5	protein_coding	AGBL carboxypeptidase 5 [Source:HGNC Symbol;Acc:HGNC:26147]
PRRT3	#N/A	#N/A	1.58245	#N/A	#N/A	#N/A	#N/A	#N/A	#N/A	#N/A	#N/A	#N/A	#N/A	#N/A	#N/A	#N/A	#N/A	#N/A	2.31717	#N/A	2	ENSG00000163704	PRRT3	protein_coding	proline rich transmembrane protein 3 [Source:HGNC Symbol;Acc:HGNC:26591]
ZNF682	#N/A	#N/A	1.58099	#N/A	#N/A	#N/A	#N/A	#N/A	#N/A	#N/A	#N/A	#N/A	#N/A	#N/A	#N/A	#N/A	#N/A	#N/A	4.45259	#N/A	2	ENSG00000197124	ZNF682	protein_coding	zinc finger protein 682 [Source:HGNC Symbol;Acc:HGNC:28857]
#287795	#N/A	#N/A	1.63519	1.57882	#N/A	#N/A	#N/A	#N/A	#N/A	#N/A	#N/A	#N/A	#N/A	#N/A	#N/A	#N/A	#N/A	#N/A	#N/A	#N/A	2	ENSG00000287795		lncRNA	novel transcript
DPY19L2	#N/A	#N/A	3.89574	1.57383	#N/A	#N/A	#N/A	#N/A	#N/A	#N/A	#N/A	#N/A	#N/A	#N/A	#N/A	#N/A	#N/A	#N/A	#N/A	#N/A	2	ENSG00000177990	DPY19L2	protein_coding	dpy-19 like 2 [Source:HGNC Symbol;Acc:HGNC:19414]
#267207	#N/A	#N/A	1.57219	#N/A	#N/A	#N/A	#N/A	#N/A	#N/A	#N/A	#N/A	#N/A	#N/A	#N/A	#N/A	#N/A	#N/A	#N/A	4.902	#N/A	2	ENSG00000267207		lncRNA	novel transcript, antisense to BCAS3
DPF3	#N/A	#N/A	2.37793	#N/A	#N/A	#N/A	#N/A	#N/A	#N/A	#N/A	#N/A	#N/A	#N/A	#N/A	#N/A	#N/A	#N/A	#N/A	1.56881	#N/A	2	ENSG00000205683	DPF3	protein_coding	double PHD fingers 3 [Source:HGNC Symbol;Acc:HGNC:17427]
WEE2-AS1#228775	#N/A	#N/A	1.6011	#N/A	#N/A	#N/A	#N/A	#N/A	#N/A	#N/A	#N/A	#N/A	#N/A	#N/A	#N/A	#N/A	#N/A	#N/A	1.56714	#N/A	2	ENSG00000228775	WEE2-AS1	lncRNA	WEE2 antisense RNA 1 [Source:HGNC Symbol;Acc:HGNC:48669]
#288107	#N/A	#N/A	1.56571	#N/A	#N/A	#N/A	#N/A	#N/A	#N/A	#N/A	#N/A	#N/A	#N/A	#N/A	#N/A	#N/A	#N/A	#N/A	3.10561	#N/A	2	ENSG00000288107		lncRNA	novel transcript, antisense to FRG2Band SYCE1
FARS2-AS1	#N/A	#N/A	3.20882	#N/A	#N/A	#N/A	#N/A	#N/A	#N/A	#N/A	#N/A	#N/A	#N/A	#N/A	#N/A	#N/A	#N/A	#N/A	1.56193	#N/A	2	ENSG00000269985	FARS2-AS1	lncRNA	FARS2 antisense RNA 1 [Source:HGNC Symbol;Acc:HGNC:56121]
#287508	#N/A	#N/A	2.19427	1.56052	#N/A	#N/A	#N/A	#N/A	#N/A	#N/A	#N/A	#N/A	#N/A	#N/A	#N/A	#N/A	#N/A	#N/A	#N/A	#N/A	2	ENSG00000287508		lncRNA	novel transcript, antisense to RORA
SGO1	#N/A	#N/A	2.94548	#N/A	#N/A	#N/A	#N/A	#N/A	#N/A	#N/A	#N/A	#N/A	#N/A	#N/A	#N/A	#N/A	#N/A	#N/A	1.5604	#N/A	2	ENSG00000129810	SGO1	protein_coding	shugoshin 1 [Source:HGNC Symbol;Acc:HGNC:25088]
#229294	#N/A	#N/A	4.16354	1.55991	#N/A	#N/A	#N/A	#N/A	#N/A	#N/A	#N/A	#N/A	#N/A	#N/A	#N/A	#N/A	#N/A	#N/A	#N/A	#N/A	2	ENSG00000229294		lncRNA	novel transcript
RPL38	#N/A	#N/A	#N/A	#N/A	3.19547	#N/A	#N/A	#N/A	#N/A	#N/A	#N/A	#N/A	#N/A	#N/A	#N/A	#N/A	#N/A	#N/A	1.559	#N/A	2	ENSG00000172809	RPL38	protein_coding	ribosomal protein L38 [Source:HGNC Symbol;Acc:HGNC:10349]
PITRM1-AS1	#N/A	#N/A	1.55579	#N/A	#N/A	#N/A	#N/A	#N/A	#N/A	#N/A	#N/A	#N/A	#N/A	#N/A	#N/A	#N/A	#N/A	#N/A	4.49811	#N/A	2	ENSG00000237399	PITRM1-AS1	lncRNA	PITRM1 antisense RNA 1 [Source:HGNC Symbol;Acc:HGNC:44675]
ITGA8	#N/A	#N/A	#N/A	#N/A	#N/A	#N/A	#N/A	#N/A	#N/A	1.56998	#N/A	1.55436	#N/A	#N/A	#N/A	#N/A	#N/A	#N/A	#N/A	#N/A	2	ENSG00000077943	ITGA8	protein_coding	integrin subunit alpha 8 [Source:HGNC Symbol;Acc:HGNC:6144]
LINC01215	#N/A	#N/A	1.55335	#N/A	#N/A	#N/A	#N/A	#N/A	#N/A	#N/A	#N/A	#N/A	#N/A	#N/A	#N/A	#N/A	#N/A	#N/A	2.27414	#N/A	2	ENSG00000271856	LINC01215	lncRNA	long intergenic non-protein coding RNA 1215 [Source:HGNC Symbol;Acc:HGNC:49651]
#272109	#N/A	#N/A	1.55242	#N/A	#N/A	#N/A	#N/A	#N/A	#N/A	#N/A	#N/A	#N/A	#N/A	#N/A	#N/A	#N/A	#N/A	#N/A	2.39666	#N/A	2	ENSG00000272109		lncRNA	novel transcript, antisense to ERAP1
TMEM182	#N/A	#N/A	1.55038	#N/A	#N/A	#N/A	#N/A	#N/A	#N/A	#N/A	#N/A	#N/A	#N/A	#N/A	#N/A	#N/A	#N/A	#N/A	3.66061	#N/A	2	ENSG00000170417	TMEM182	protein_coding	transmembrane protein 182 [Source:HGNC Symbol;Acc:HGNC:26391]
#263644	1.84593	#N/A	1.54647	#N/A	#N/A	#N/A	#N/A	#N/A	#N/A	#N/A	#N/A	#N/A	#N/A	#N/A	#N/A	#N/A	#N/A	#N/A	#N/A	#N/A	2	ENSG00000263644		lncRNA	novel transcript, antisense to TANC2
CEP112	#N/A	#N/A	#N/A	1.54386	#N/A	#N/A	#N/A	#N/A	#N/A	#N/A	#N/A	#N/A	#N/A	#N/A	#N/A	#N/A	#N/A	#N/A	3.58519	#N/A	2	ENSG00000154240	CEP112	protein_coding	centrosomal protein 112 [Source:HGNC Symbol;Acc:HGNC:28514]
#236003	1.54349	#N/A	2.60739	#N/A	#N/A	#N/A	#N/A	#N/A	#N/A	#N/A	#N/A	#N/A	#N/A	#N/A	#N/A	#N/A	#N/A	#N/A	#N/A	#N/A	2	ENSG00000236003		lncRNA	novel transcript
#263477	#N/A	#N/A	1.84673	#N/A	#N/A	#N/A	#N/A	#N/A	#N/A	#N/A	#N/A	#N/A	#N/A	#N/A	#N/A	#N/A	#N/A	#N/A	1.54313	#N/A	2	ENSG00000263477		lncRNA	novel transcript, antisense to SSH2
#225643	#N/A	#N/A	2.07376	#N/A	#N/A	#N/A	#N/A	#N/A	#N/A	#N/A	#N/A	#N/A	#N/A	#N/A	#N/A	#N/A	#N/A	#N/A	1.54302	#N/A	2	ENSG00000225643		lncRNA	novel transcript
#286018	#N/A	#N/A	1.54055	#N/A	#N/A	#N/A	#N/A	#N/A	#N/A	#N/A	#N/A	#N/A	#N/A	#N/A	#N/A	#N/A	#N/A	#N/A	2.8012	#N/A	2	ENSG00000286018		lncRNA	novel transcript, antisense to CCT8
#232581	#N/A	#N/A	3.591	#N/A	#N/A	#N/A	#N/A	#N/A	#N/A	#N/A	1.53811	#N/A	#N/A	#N/A	#N/A	#N/A	#N/A	#N/A	#N/A	#N/A	2	ENSG00000232581		lncRNA	novel transcript
ST3GAL3-AS1	#N/A	#N/A	1.53533	#N/A	#N/A	#N/A	#N/A	#N/A	#N/A	#N/A	#N/A	#N/A	#N/A	#N/A	#N/A	#N/A	#N/A	#N/A	3.61681	#N/A	2	ENSG00000229444	ST3GAL3-AS1	lncRNA	ST3GAL3 antisense RNA 1 [Source:HGNC Symbol;Acc:HGNC:40529]
#245482	#N/A	#N/A	1.73627	#N/A	#N/A	#N/A	#N/A	#N/A	#N/A	#N/A	#N/A	#N/A	#N/A	#N/A	#N/A	#N/A	#N/A	#N/A	1.53448	#N/A	2	ENSG00000245482		lncRNA	novel transcript, antisense to ALG10
CHAF1B	#N/A	#N/A	1.53378	#N/A	#N/A	#N/A	#N/A	#N/A	#N/A	#N/A	#N/A	#N/A	#N/A	#N/A	#N/A	#N/A	#N/A	#N/A	2.00679	#N/A	2	ENSG00000159259	CHAF1B	protein_coding	chromatin assembly factor 1 subunit B [Source:HGNC Symbol;Acc:HGNC:1911]
PSMD14-DT	#N/A	#N/A	1.5314	#N/A	#N/A	#N/A	#N/A	#N/A	#N/A	#N/A	#N/A	#N/A	#N/A	#N/A	#N/A	#N/A	#N/A	#N/A	3.40264	#N/A	2	ENSG00000235724	PSMD14-DT	lncRNA	PSMD14 divergent transcript [Source:HGNC Symbol;Acc:HGNC:56104]
MTFP1	#N/A	#N/A	#N/A	1.53066	#N/A	#N/A	#N/A	#N/A	#N/A	#N/A	#N/A	#N/A	#N/A	#N/A	#N/A	#N/A	#N/A	#N/A	3.34261	#N/A	2	ENSG00000242114	MTFP1	protein_coding	mitochondrial fission process 1 [Source:HGNC Symbol;Acc:HGNC:26945]
NT5C1B	#N/A	#N/A	2.13109	1.52869	#N/A	#N/A	#N/A	#N/A	#N/A	#N/A	#N/A	#N/A	#N/A	#N/A	#N/A	#N/A	#N/A	#N/A	#N/A	#N/A	2	ENSG00000185013	NT5C1B	protein_coding	5'-nucleotidase, cytosolic IB [Source:HGNC Symbol;Acc:HGNC:17818]
#230684	#N/A	#N/A	1.52794	#N/A	#N/A	#N/A	#N/A	#N/A	#N/A	#N/A	#N/A	#N/A	#N/A	#N/A	#N/A	#N/A	#N/A	#N/A	3.48789	#N/A	2	ENSG00000230684		lncRNA	novel transcript
#286244	#N/A	#N/A	1.52549	#N/A	#N/A	#N/A	#N/A	#N/A	#N/A	#N/A	#N/A	#N/A	#N/A	#N/A	#N/A	#N/A	#N/A	#N/A	4.12286	#N/A	2	ENSG00000286244		lncRNA	novel transcript, antisense to STAMBP
EEF2	#N/A	#N/A	#N/A	#N/A	#N/A	#N/A	1.52352	#N/A	#N/A	#N/A	#N/A	#N/A	#N/A	#N/A	#N/A	#N/A	#N/A	#N/A	3.35777	#N/A	2	ENSG00000167658	EEF2	protein_coding	eukaryotic translation elongation factor 2 [Source:HGNC Symbol;Acc:HGNC:3214]
VXN	1.52337	#N/A	#N/A	3.90155	#N/A	#N/A	#N/A	#N/A	#N/A	#N/A	#N/A	#N/A	#N/A	#N/A	#N/A	#N/A	#N/A	#N/A	#N/A	#N/A	2	ENSG00000169085	VXN	protein_coding	vexin [Source:HGNC Symbol;Acc:HGNC:28498]
KIF3A	#N/A	#N/A	1.52322	#N/A	#N/A	#N/A	#N/A	#N/A	#N/A	#N/A	#N/A	#N/A	#N/A	#N/A	#N/A	#N/A	#N/A	#N/A	5.38385	#N/A	2	ENSG00000131437	KIF3A	protein_coding	kinesin family member 3A [Source:HGNC Symbol;Acc:HGNC:6319]
LMOD3	#N/A	#N/A	1.52259	#N/A	#N/A	#N/A	#N/A	#N/A	#N/A	#N/A	#N/A	#N/A	#N/A	#N/A	#N/A	#N/A	#N/A	#N/A	3.18108	#N/A	2	ENSG00000163380	LMOD3	protein_coding	leiomodin 3 [Source:HGNC Symbol;Acc:HGNC:6649]
#287032	#N/A	#N/A	#N/A	#N/A	#N/A	#N/A	#N/A	#N/A	#N/A	#N/A	#N/A	#N/A	1.52243	#N/A	#N/A	#N/A	#N/A	#N/A	1.85279	#N/A	2	ENSG00000287032		lncRNA	novel transcript
#271996	#N/A	#N/A	1.52003	#N/A	#N/A	#N/A	#N/A	#N/A	#N/A	#N/A	#N/A	1.62111	#N/A	#N/A	#N/A	#N/A	#N/A	#N/A	#N/A	#N/A	2	ENSG00000271996		lncRNA	novel transcript, antisense to NFE2L2
#265399	#N/A	#N/A	1.51918	#N/A	#N/A	#N/A	#N/A	#N/A	#N/A	#N/A	#N/A	#N/A	#N/A	#N/A	#N/A	#N/A	#N/A	#N/A	2.08802	#N/A	2	ENSG00000265399		lncRNA	novel transcript, antisense to MYOM1
#267072	#N/A	#N/A	2.24074	#N/A	#N/A	#N/A	#N/A	#N/A	#N/A	#N/A	#N/A	#N/A	#N/A	#N/A	#N/A	1.51256	#N/A	#N/A	#N/A	#N/A	2	ENSG00000267072		lncRNA	novel transcript
C12orf60	#N/A	#N/A	1.51246	#N/A	#N/A	#N/A	#N/A	#N/A	#N/A	#N/A	#N/A	#N/A	#N/A	#N/A	#N/A	#N/A	#N/A	#N/A	3.34318	#N/A	2	ENSG00000182993	C12orf60	protein_coding	chromosome 12 open reading frame 60 [Source:HGNC Symbol;Acc:HGNC:28726]
PIR	#N/A	#N/A	#N/A	#N/A	#N/A	#N/A	#N/A	1.84417	#N/A	#N/A	1.51179	#N/A	#N/A	#N/A	#N/A	#N/A	#N/A	#N/A	#N/A	#N/A	2	ENSG00000087842	PIR	protein_coding	pirin [Source:HGNC Symbol;Acc:HGNC:30048]
#287957	#N/A	#N/A	1.91622	#N/A	#N/A	#N/A	#N/A	#N/A	#N/A	#N/A	#N/A	#N/A	#N/A	#N/A	#N/A	#N/A	#N/A	#N/A	1.51123	#N/A	2	ENSG00000287957		lncRNA	novel transcript, antisense to RIC8B
ZNF850	#N/A	#N/A	1.50673	#N/A	#N/A	#N/A	#N/A	#N/A	#N/A	#N/A	#N/A	#N/A	#N/A	#N/A	#N/A	#N/A	#N/A	#N/A	3.26776	#N/A	2	ENSG00000267041	ZNF850	protein_coding	zinc finger protein 850 [Source:HGNC Symbol;Acc:HGNC:27994]
#253865	#N/A	#N/A	#N/A	#N/A	#N/A	#N/A	#N/A	#N/A	#N/A	1.5061	2.47409	#N/A	#N/A	#N/A	#N/A	#N/A	#N/A	#N/A	#N/A	#N/A	2	ENSG00000253865		lncRNA	novel transcript
NDUFB7	#N/A	#N/A	#N/A	#N/A	#N/A	#N/A	2.14173	#N/A	#N/A	#N/A	#N/A	#N/A	#N/A	#N/A	#N/A	#N/A	#N/A	#N/A	1.50573	#N/A	2	ENSG00000099795	NDUFB7	protein_coding	NADH:ubiquinone oxidoreductase subunit B7 [Source:HGNC Symbol;Acc:HGNC:7702]
SYTL1	#N/A	#N/A	1.50382	#N/A	#N/A	#N/A	#N/A	#N/A	#N/A	#N/A	#N/A	#N/A	#N/A	#N/A	#N/A	#N/A	#N/A	#N/A	5.93559	#N/A	2	ENSG00000142765	SYTL1	protein_coding	synaptotagmin like 1 [Source:HGNC Symbol;Acc:HGNC:15584]
#240535	2.30709	#N/A	1.50356	#N/A	#N/A	#N/A	#N/A	#N/A	#N/A	#N/A	#N/A	#N/A	#N/A	#N/A	#N/A	#N/A	#N/A	#N/A	#N/A	#N/A	2	ENSG00000240535		lncRNA	novel transcript, antisense to GZMK
CFAP44-AS1	#N/A	#N/A	3.18738	#N/A	#N/A	#N/A	#N/A	#N/A	#N/A	#N/A	#N/A	#N/A	#N/A	#N/A	#N/A	#N/A	#N/A	#N/A	1.50136	#N/A	2	ENSG00000243849	CFAP44-AS1	lncRNA	CFAP44 antisense RNA 1 [Source:HGNC Symbol;Acc:HGNC:41113]
MYO1H	#N/A	#N/A	3.19356	#N/A	#N/A	#N/A	#N/A	#N/A	#N/A	#N/A	#N/A	#N/A	#N/A	#N/A	#N/A	#N/A	#N/A	#N/A	1.50054	#N/A	2	ENSG00000174527	MYO1H	protein_coding	myosin IH [Source:HGNC Symbol;Acc:HGNC:13879]
MTUS2	#N/A	#N/A	#N/A	1.49873	#N/A	#N/A	#N/A	#N/A	#N/A	#N/A	#N/A	#N/A	#N/A	#N/A	#N/A	#N/A	#N/A	#N/A	2.14016	#N/A	2	ENSG00000132938	MTUS2	protein_coding	microtubule associated scaffold protein 2 [Source:HGNC Symbol;Acc:HGNC:20595]
#285632	#N/A	#N/A	1.4983	#N/A	#N/A	#N/A	#N/A	#N/A	#N/A	#N/A	#N/A	#N/A	#N/A	#N/A	#N/A	#N/A	#N/A	#N/A	2.07104	#N/A	2	ENSG00000285632		lncRNA	novel transcript
#233339	#N/A	#N/A	1.49562	#N/A	#N/A	#N/A	#N/A	#N/A	#N/A	#N/A	#N/A	#N/A	#N/A	#N/A	#N/A	#N/A	#N/A	#N/A	3.02468	#N/A	2	ENSG00000233339		lncRNA	novel transcript
CPHXL2	#N/A	#N/A	2.55567	#N/A	#N/A	#N/A	#N/A	#N/A	#N/A	#N/A	#N/A	#N/A	#N/A	#N/A	#N/A	#N/A	#N/A	#N/A	1.49459	#N/A	2	ENSG00000284484	CPHXL2	protein_coding	cytoplasmic polyadenylated homeobox like 2 [Source:HGNC Symbol;Acc:HGNC:55919]
TBC1D10C	#N/A	#N/A	1.49426	#N/A	#N/A	#N/A	#N/A	#N/A	#N/A	#N/A	#N/A	#N/A	#N/A	#N/A	#N/A	#N/A	#N/A	#N/A	8.01321	#N/A	2	ENSG00000175463	TBC1D10C	protein_coding	TBC1 domain family member 10C [Source:HGNC Symbol;Acc:HGNC:24702]
#266599	#N/A	#N/A	1.7262	1.4939	#N/A	#N/A	#N/A	#N/A	#N/A	#N/A	#N/A	#N/A	#N/A	#N/A	#N/A	#N/A	#N/A	#N/A	#N/A	#N/A	2	ENSG00000266599		lncRNA	novel transcript, antisense MYO1D
#275764	#N/A	#N/A	#N/A	#N/A	#N/A	#N/A	#N/A	#N/A	#N/A	#N/A	#N/A	#N/A	#N/A	#N/A	#N/A	#N/A	#N/A	1.492	4.50409	#N/A	2	ENSG00000275764		lncRNA	novel transcript
PERP	#N/A	#N/A	4.08841	1.49186	#N/A	#N/A	#N/A	#N/A	#N/A	#N/A	#N/A	#N/A	#N/A	#N/A	#N/A	#N/A	#N/A	#N/A	#N/A	#N/A	2	ENSG00000112378	PERP	protein_coding	p53 apoptosis effector related to PMP22 [Source:HGNC Symbol;Acc:HGNC:17637]
OVCH1	#N/A	#N/A	1.49178	#N/A	#N/A	#N/A	#N/A	#N/A	#N/A	#N/A	#N/A	#N/A	#N/A	#N/A	#N/A	#N/A	#N/A	#N/A	1.90942	#N/A	2	ENSG00000187950	OVCH1	protein_coding	ovochymase 1 [Source:HGNC Symbol;Acc:HGNC:23080]
RPA3	#N/A	#N/A	1.4892	#N/A	#N/A	#N/A	#N/A	#N/A	#N/A	#N/A	#N/A	#N/A	#N/A	#N/A	#N/A	#N/A	#N/A	#N/A	7.16278	#N/A	2	ENSG00000106399	RPA3	protein_coding	replication protein A3 [Source:HGNC Symbol;Acc:HGNC:10291]
VEGFB	#N/A	#N/A	#N/A	1.48803	#N/A	#N/A	#N/A	#N/A	#N/A	#N/A	#N/A	#N/A	#N/A	#N/A	#N/A	#N/A	#N/A	#N/A	1.95499	#N/A	2	ENSG00000173511	VEGFB	protein_coding	vascular endothelial growth factor B [Source:HGNC Symbol;Acc:HGNC:12681]
CERNA1	#N/A	#N/A	3.67943	1.48737	#N/A	#N/A	#N/A	#N/A	#N/A	#N/A	#N/A	#N/A	#N/A	#N/A	#N/A	#N/A	#N/A	#N/A	#N/A	#N/A	2	ENSG00000259577	CERNA1	lncRNA	competing endogenous lncRNA 1 for miR-4707-5p and miR-4767 [Source:HGNC Symbol;Acc:HGNC:52664]
IMMP1L	#N/A	#N/A	1.48612	#N/A	#N/A	#N/A	#N/A	#N/A	#N/A	#N/A	#N/A	#N/A	#N/A	#N/A	#N/A	#N/A	#N/A	#N/A	6.38092	#N/A	2	ENSG00000148950	IMMP1L	protein_coding	inner mitochondrial membrane peptidase subunit 1 [Source:HGNC Symbol;Acc:HGNC:26317]
DDIT4	#N/A	#N/A	#N/A	1.48596	#N/A	#N/A	#N/A	#N/A	#N/A	#N/A	#N/A	#N/A	#N/A	#N/A	#N/A	#N/A	#N/A	#N/A	5.37258	#N/A	2	ENSG00000168209	DDIT4	protein_coding	DNA damage inducible transcript 4 [Source:HGNC Symbol;Acc:HGNC:24944]
SYNPO2L-AS1	#N/A	#N/A	1.48335	#N/A	#N/A	#N/A	#N/A	#N/A	#N/A	#N/A	#N/A	#N/A	#N/A	#N/A	#N/A	#N/A	#N/A	#N/A	3.50322	#N/A	2	ENSG00000271848	SYNPO2L-AS1	lncRNA	SYNPO2L antisense RNA 1 [Source:HGNC Symbol;Acc:HGNC:55242]
SLC25A23	#N/A	#N/A	1.7303	#N/A	#N/A	#N/A	#N/A	#N/A	#N/A	#N/A	#N/A	#N/A	#N/A	#N/A	#N/A	#N/A	#N/A	#N/A	1.48311	#N/A	2	ENSG00000125648	SLC25A23	protein_coding	solute carrier family 25 member 23 [Source:HGNC Symbol;Acc:HGNC:19375]
LRP2BP	#N/A	#N/A	1.48059	#N/A	#N/A	#N/A	#N/A	#N/A	#N/A	#N/A	#N/A	#N/A	#N/A	#N/A	#N/A	#N/A	#N/A	#N/A	3.91537	#N/A	2	ENSG00000109771	LRP2BP	protein_coding	LRP2 binding protein [Source:HGNC Symbol;Acc:HGNC:25434]
FHDC1	#N/A	#N/A	#N/A	#N/A	#N/A	1.47899	#N/A	1.75579	#N/A	#N/A	#N/A	#N/A	#N/A	#N/A	#N/A	#N/A	#N/A	#N/A	#N/A	#N/A	2	ENSG00000137460	FHDC1	protein_coding	FH2 domain containing 1 [Source:HGNC Symbol;Acc:HGNC:29363]
#242553	#N/A	#N/A	1.47824	#N/A	#N/A	#N/A	#N/A	#N/A	#N/A	#N/A	#N/A	#N/A	#N/A	#N/A	#N/A	#N/A	#N/A	#N/A	1.55415	#N/A	2	ENSG00000242553		lncRNA	novel transcript, antisense to DSCR3
C17orf58	#N/A	#N/A	#N/A	#N/A	#N/A	1.47786	1.70336	#N/A	#N/A	#N/A	#N/A	#N/A	#N/A	#N/A	#N/A	#N/A	#N/A	#N/A	#N/A	#N/A	2	ENSG00000186665	C17orf58	protein_coding	chromosome 17 open reading frame 58 [Source:HGNC Symbol;Acc:HGNC:27568]
#274001	#N/A	#N/A	#N/A	#N/A	#N/A	#N/A	2.61055	#N/A	#N/A	#N/A	#N/A	1.47552	#N/A	#N/A	#N/A	#N/A	#N/A	#N/A	#N/A	#N/A	2	ENSG00000274001		lncRNA	novel transcript, sense intronic to CCDC122
MFSD4A	#N/A	#N/A	1.47506	#N/A	#N/A	#N/A	#N/A	#N/A	#N/A	#N/A	#N/A	#N/A	#N/A	#N/A	#N/A	#N/A	#N/A	#N/A	4.30102	#N/A	2	ENSG00000174514	MFSD4A	protein_coding	major facilitator superfamily domain containing 4A [Source:HGNC Symbol;Acc:HGNC:25433]
ADAMTS13#160323	#N/A	#N/A	1.47503	#N/A	#N/A	#N/A	#N/A	#N/A	#N/A	#N/A	#N/A	#N/A	#N/A	#N/A	#N/A	#N/A	#N/A	#N/A	1.75203	#N/A	2	ENSG00000160323	ADAMTS13	protein_coding	ADAM metallopeptidase with thrombospondin type 1 motif 13 [Source:HGNC Symbol;Acc:HGNC:1366]
PPP1R12A-AS2	#N/A	#N/A	1.47217	#N/A	#N/A	#N/A	#N/A	#N/A	#N/A	#N/A	#N/A	#N/A	#N/A	#N/A	#N/A	#N/A	#N/A	#N/A	3.64584	#N/A	2	ENSG00000258048	PPP1R12A-AS2	lncRNA	PPP1R12A antisense RNA 2 [Source:HGNC Symbol;Acc:HGNC:55456]
SPDYE21	#N/A	#N/A	1.4717	#N/A	#N/A	#N/A	#N/A	#N/A	#N/A	#N/A	#N/A	#N/A	#N/A	#N/A	#N/A	#N/A	#N/A	#N/A	2.55715	#N/A	2	ENSG00000230358	SPDYE21	protein_coding	speedy/RINGO cell cycle regulator family member E21 [Source:HGNC Symbol;Acc:HGNC:51517]
MVP-DT	#N/A	#N/A	1.47017	#N/A	#N/A	#N/A	#N/A	#N/A	#N/A	#N/A	#N/A	#N/A	#N/A	#N/A	#N/A	#N/A	#N/A	#N/A	4.57695	#N/A	2	ENSG00000238045	MVP-DT	lncRNA	MVP divergent transcript [Source:HGNC Symbol;Acc:HGNC:56029]
#226647	#N/A	#N/A	1.46657	#N/A	#N/A	#N/A	#N/A	#N/A	#N/A	#N/A	#N/A	#N/A	#N/A	#N/A	#N/A	#N/A	#N/A	#N/A	6.29115	#N/A	2	ENSG00000226647		lncRNA	novel transcript
SEC61B	#N/A	#N/A	#N/A	#N/A	#N/A	#N/A	1.46596	#N/A	#N/A	#N/A	#N/A	#N/A	#N/A	#N/A	#N/A	#N/A	#N/A	#N/A	4.17272	#N/A	2	ENSG00000106803	SEC61B	protein_coding	SEC61 translocon subunit beta [Source:HGNC Symbol;Acc:HGNC:16993]
SORBS2	#N/A	#N/A	1.46532	#N/A	#N/A	#N/A	#N/A	#N/A	#N/A	#N/A	#N/A	#N/A	#N/A	#N/A	2.02851	#N/A	#N/A	#N/A	#N/A	#N/A	2	ENSG00000154556	SORBS2	protein_coding	sorbin and SH3 domain containing 2 [Source:HGNC Symbol;Acc:HGNC:24098]
#280036	#N/A	#N/A	#N/A	#N/A	#N/A	#N/A	#N/A	1.76625	#N/A	#N/A	1.46494	#N/A	#N/A	#N/A	#N/A	#N/A	#N/A	#N/A	#N/A	#N/A	2	ENSG00000280036		lncRNA	novel transcript, sense intronic to INO80
#286310	#N/A	#N/A	1.46473	#N/A	#N/A	#N/A	#N/A	#N/A	#N/A	#N/A	#N/A	2.43073	#N/A	#N/A	#N/A	#N/A	#N/A	#N/A	#N/A	#N/A	2	ENSG00000286310		lncRNA	novel transcript
#257925	#N/A	#N/A	2.66658	1.4647	#N/A	#N/A	#N/A	#N/A	#N/A	#N/A	#N/A	#N/A	#N/A	#N/A	#N/A	#N/A	#N/A	#N/A	#N/A	#N/A	2	ENSG00000257925		lncRNA	novel transcript, antisense to FAM113B
FAM66B#215374	#N/A	#N/A	2.47977	1.46426	#N/A	#N/A	#N/A	#N/A	#N/A	#N/A	#N/A	#N/A	#N/A	#N/A	#N/A	#N/A	#N/A	#N/A	#N/A	#N/A	2	ENSG00000215374	FAM66B	lncRNA	family with sequence similarity 66 member B [Source:HGNC Symbol;Acc:HGNC:28890]
AGBL4	#N/A	#N/A	2.28052	#N/A	#N/A	#N/A	#N/A	#N/A	#N/A	#N/A	#N/A	#N/A	#N/A	#N/A	#N/A	#N/A	#N/A	#N/A	1.46316	#N/A	2	ENSG00000186094	AGBL4	protein_coding	AGBL carboxypeptidase 4 [Source:HGNC Symbol;Acc:HGNC:25892]
B4GALT4-AS1	#N/A	#N/A	1.46277	#N/A	#N/A	#N/A	#N/A	#N/A	#N/A	#N/A	#N/A	#N/A	#N/A	#N/A	#N/A	#N/A	#N/A	#N/A	4.77079	#N/A	2	ENSG00000240254	B4GALT4-AS1	lncRNA	B4GALT4 antisense RNA 1 [Source:HGNC Symbol;Acc:HGNC:40090]
#286563	#N/A	#N/A	1.46178	1.56121	#N/A	#N/A	#N/A	#N/A	#N/A	#N/A	#N/A	#N/A	#N/A	#N/A	#N/A	#N/A	#N/A	#N/A	#N/A	#N/A	2	ENSG00000286563		lncRNA	novel transcript
SERPINH1	1.45972	#N/A	#N/A	2.16543	#N/A	#N/A	#N/A	#N/A	#N/A	#N/A	#N/A	#N/A	#N/A	#N/A	#N/A	#N/A	#N/A	#N/A	#N/A	#N/A	2	ENSG00000149257	SERPINH1	protein_coding	serpin family H member 1 [Source:HGNC Symbol;Acc:HGNC:1546]
#189229	#N/A	#N/A	1.456	2.09835	#N/A	#N/A	#N/A	#N/A	#N/A	#N/A	#N/A	#N/A	#N/A	#N/A	#N/A	#N/A	#N/A	#N/A	#N/A	#N/A	2	ENSG00000189229		lncRNA	novel transcript
ZNF277-AS1	#N/A	#N/A	1.4541	#N/A	#N/A	#N/A	#N/A	#N/A	#N/A	#N/A	#N/A	#N/A	#N/A	#N/A	#N/A	#N/A	#N/A	#N/A	4.09347	#N/A	2	ENSG00000226851	ZNF277-AS1	lncRNA	ZNF277 antisense RNA 1 [Source:HGNC Symbol;Acc:HGNC:55828]
YAP1	#N/A	#N/A	2.07352	#N/A	#N/A	#N/A	#N/A	#N/A	#N/A	#N/A	#N/A	1.45076	#N/A	#N/A	#N/A	#N/A	#N/A	#N/A	#N/A	#N/A	2	ENSG00000137693	YAP1	protein_coding	Yes1 associated transcriptional regulator [Source:HGNC Symbol;Acc:HGNC:16262]
#266709	#N/A	#N/A	1.44527	1.62828	#N/A	#N/A	#N/A	#N/A	#N/A	#N/A	#N/A	#N/A	#N/A	#N/A	#N/A	#N/A	#N/A	#N/A	#N/A	#N/A	2	ENSG00000266709		lncRNA	novel transcript
AGAP2	#N/A	#N/A	#N/A	1.44516	#N/A	#N/A	#N/A	#N/A	#N/A	#N/A	#N/A	#N/A	#N/A	#N/A	#N/A	#N/A	#N/A	#N/A	3.62424	#N/A	2	ENSG00000135439	AGAP2	protein_coding	ArfGAP with GTPase domain, ankyrin repeat and PH domain 2 [Source:HGNC Symbol;Acc:HGNC:16921]
CEACAM1	#N/A	#N/A	1.44491	#N/A	#N/A	#N/A	#N/A	#N/A	#N/A	#N/A	#N/A	#N/A	#N/A	#N/A	#N/A	#N/A	#N/A	#N/A	2.00596	#N/A	2	ENSG00000079385	CEACAM1	protein_coding	CEA cell adhesion molecule 1 [Source:HGNC Symbol;Acc:HGNC:1814]
ANO3	#N/A	#N/A	1.7811	#N/A	#N/A	#N/A	#N/A	#N/A	#N/A	#N/A	#N/A	1.44489	#N/A	#N/A	#N/A	#N/A	#N/A	#N/A	#N/A	#N/A	2	ENSG00000134343	ANO3	protein_coding	anoctamin 3 [Source:HGNC Symbol;Acc:HGNC:14004]
BDH2	#N/A	#N/A	#N/A	1.65993	#N/A	#N/A	#N/A	#N/A	#N/A	#N/A	#N/A	#N/A	#N/A	#N/A	#N/A	#N/A	#N/A	#N/A	1.44177	#N/A	2	ENSG00000164039	BDH2	protein_coding	3-hydroxybutyrate dehydrogenase 2 [Source:HGNC Symbol;Acc:HGNC:32389]
FBXW10B	#N/A	#N/A	3.7893	#N/A	#N/A	#N/A	#N/A	#N/A	#N/A	#N/A	#N/A	#N/A	#N/A	#N/A	#N/A	#N/A	#N/A	#N/A	1.44072	#N/A	2	ENSG00000241322	FBXW10B	protein_coding	F-box and WD repeat domain containing 10B [Source:HGNC Symbol;Acc:HGNC:14379]
#288066	#N/A	#N/A	1.43958	#N/A	#N/A	#N/A	#N/A	#N/A	#N/A	#N/A	#N/A	#N/A	#N/A	#N/A	#N/A	#N/A	#N/A	#N/A	4.94688	#N/A	2	ENSG00000288066		lncRNA	novel transcript, antisense to ARL5A
NDUFS5	#N/A	#N/A	#N/A	#N/A	1.43892	#N/A	2.12182	#N/A	#N/A	#N/A	#N/A	#N/A	#N/A	#N/A	#N/A	#N/A	#N/A	#N/A	#N/A	#N/A	2	ENSG00000168653	NDUFS5	protein_coding	NADH:ubiquinone oxidoreductase subunit S5 [Source:HGNC Symbol;Acc:HGNC:7712]
PRRT1B	#N/A	#N/A	2.08003	#N/A	#N/A	#N/A	#N/A	#N/A	#N/A	#N/A	#N/A	1.4375	#N/A	#N/A	#N/A	#N/A	#N/A	#N/A	#N/A	#N/A	2	ENSG00000283526	PRRT1B	protein_coding	proline rich transmembrane protein 1B [Source:HGNC Symbol;Acc:HGNC:53642]
NINL	#N/A	#N/A	1.86641	1.43708	#N/A	#N/A	#N/A	#N/A	#N/A	#N/A	#N/A	#N/A	#N/A	#N/A	#N/A	#N/A	#N/A	#N/A	#N/A	#N/A	2	ENSG00000101004	NINL	protein_coding	ninein like [Source:HGNC Symbol;Acc:HGNC:29163]
TENM3	#N/A	#N/A	1.52312	#N/A	#N/A	#N/A	#N/A	#N/A	1.43681	#N/A	#N/A	#N/A	#N/A	#N/A	#N/A	#N/A	#N/A	#N/A	#N/A	#N/A	2	ENSG00000218336	TENM3	protein_coding	teneurin transmembrane protein 3 [Source:HGNC Symbol;Acc:HGNC:29944]
RGS5-AS1	#N/A	#N/A	1.81515	#N/A	#N/A	#N/A	#N/A	#N/A	#N/A	#N/A	#N/A	#N/A	1.43499	#N/A	#N/A	#N/A	#N/A	#N/A	#N/A	#N/A	2	ENSG00000232892	RGS5-AS1	lncRNA	RGS5 antisense RNA 1 [Source:HGNC Symbol;Acc:HGNC:40504]
ZNF695	#N/A	#N/A	#N/A	#N/A	#N/A	1.43449	#N/A	#N/A	#N/A	3.39113	#N/A	#N/A	#N/A	#N/A	#N/A	#N/A	#N/A	#N/A	#N/A	#N/A	2	ENSG00000197472	ZNF695	protein_coding	zinc finger protein 695 [Source:HGNC Symbol;Acc:HGNC:30954]
#248752	#N/A	#N/A	1.43259	#N/A	#N/A	#N/A	#N/A	#N/A	#N/A	#N/A	#N/A	#N/A	#N/A	#N/A	#N/A	#N/A	#N/A	#N/A	1.55485	#N/A	2	ENSG00000248752		lncRNA	novel transcript
#286883	#N/A	#N/A	1.43221	#N/A	#N/A	#N/A	#N/A	#N/A	#N/A	#N/A	#N/A	#N/A	#N/A	#N/A	#N/A	#N/A	#N/A	#N/A	4.07649	#N/A	2	ENSG00000286883		lncRNA	novel transcript, antisense to CCDC142and MRPL53and MOGS
#257222	#N/A	#N/A	1.56933	#N/A	#N/A	#N/A	#N/A	#N/A	#N/A	#N/A	#N/A	#N/A	#N/A	#N/A	#N/A	#N/A	#N/A	#N/A	1.43021	#N/A	2	ENSG00000257222		lncRNA	novel transcript, antisense to WASHC3 and NUP37
CACNA1B	#N/A	#N/A	1.42993	#N/A	#N/A	#N/A	#N/A	#N/A	#N/A	#N/A	#N/A	1.527	#N/A	#N/A	#N/A	#N/A	#N/A	#N/A	#N/A	#N/A	2	ENSG00000148408	CACNA1B	protein_coding	calcium voltage-gated channel subunit alpha1 B [Source:HGNC Symbol;Acc:HGNC:1389]
EHD1	#N/A	#N/A	#N/A	#N/A	#N/A	#N/A	#N/A	#N/A	#N/A	#N/A	#N/A	#N/A	1.42877	#N/A	#N/A	#N/A	#N/A	#N/A	1.61857	#N/A	2	ENSG00000110047	EHD1	protein_coding	EH domain containing 1 [Source:HGNC Symbol;Acc:HGNC:3242]
PPM1E	#N/A	#N/A	2.10023	#N/A	#N/A	#N/A	#N/A	#N/A	#N/A	#N/A	#N/A	#N/A	#N/A	#N/A	#N/A	#N/A	#N/A	#N/A	1.42819	#N/A	2	ENSG00000175175	PPM1E	protein_coding	protein phosphatase, Mg2+/Mn2+ dependent 1E [Source:HGNC Symbol;Acc:HGNC:19322]
PDZD2	#N/A	#N/A	1.42743	#N/A	#N/A	#N/A	#N/A	#N/A	#N/A	#N/A	#N/A	#N/A	#N/A	#N/A	#N/A	#N/A	#N/A	#N/A	2.22439	#N/A	2	ENSG00000133401	PDZD2	protein_coding	PDZ domain containing 2 [Source:HGNC Symbol;Acc:HGNC:18486]
KLF12	#N/A	#N/A	1.42586	#N/A	#N/A	#N/A	#N/A	#N/A	#N/A	#N/A	#N/A	#N/A	#N/A	#N/A	#N/A	#N/A	#N/A	#N/A	7.55807	#N/A	2	ENSG00000118922	KLF12	protein_coding	Kruppel like factor 12 [Source:HGNC Symbol;Acc:HGNC:6346]
CENPI	#N/A	#N/A	2.15647	#N/A	#N/A	#N/A	#N/A	#N/A	#N/A	#N/A	#N/A	#N/A	#N/A	#N/A	#N/A	#N/A	#N/A	#N/A	1.42469	#N/A	2	ENSG00000102384	CENPI	protein_coding	centromere protein I [Source:HGNC Symbol;Acc:HGNC:3968]
#285788	#N/A	#N/A	1.90752	#N/A	#N/A	#N/A	1.42406	#N/A	#N/A	#N/A	#N/A	#N/A	#N/A	#N/A	#N/A	#N/A	#N/A	#N/A	#N/A	#N/A	2	ENSG00000285788		lncRNA	Novel transcript
#285728	#N/A	#N/A	1.42349	#N/A	#N/A	#N/A	#N/A	#N/A	#N/A	#N/A	#N/A	#N/A	#N/A	#N/A	#N/A	#N/A	#N/A	#N/A	2.15589	#N/A	2	ENSG00000285728		lncRNA	novel transcript, antisense to PPIH
BLMH	#N/A	#N/A	#N/A	1.42312	#N/A	#N/A	#N/A	#N/A	#N/A	#N/A	#N/A	#N/A	#N/A	#N/A	#N/A	#N/A	#N/A	#N/A	6.10002	#N/A	2	ENSG00000108578	BLMH	protein_coding	bleomycin hydrolase [Source:HGNC Symbol;Acc:HGNC:1059]
#285954	#N/A	#N/A	#N/A	#N/A	#N/A	#N/A	#N/A	#N/A	#N/A	#N/A	1.42294	#N/A	#N/A	#N/A	#N/A	1.5441	#N/A	#N/A	#N/A	#N/A	2	ENSG00000285954		lncRNA	novel transcript
#286584	#N/A	#N/A	1.42187	#N/A	#N/A	#N/A	#N/A	#N/A	#N/A	#N/A	#N/A	#N/A	#N/A	#N/A	#N/A	#N/A	#N/A	#N/A	2.40303	#N/A	2	ENSG00000286584		lncRNA	novel transcript, antisense to COX17
#276488	1.42076	#N/A	#N/A	#N/A	#N/A	#N/A	#N/A	#N/A	#N/A	#N/A	1.42312	#N/A	#N/A	#N/A	#N/A	#N/A	#N/A	#N/A	#N/A	#N/A	2	ENSG00000276488		lncRNA	novel transcript, antisense to ZNF865
PADI6#276747	1.59337	#N/A	#N/A	#N/A	#N/A	#N/A	1.41914	#N/A	#N/A	#N/A	#N/A	#N/A	#N/A	#N/A	#N/A	#N/A	#N/A	#N/A	#N/A	#N/A	2	ENSG00000276747	PADI6	protein_coding	peptidyl arginine deiminase 6 [Source:HGNC Symbol;Acc:HGNC:20449]
PDE4C	#N/A	#N/A	#N/A	#N/A	#N/A	1.62168	#N/A	#N/A	#N/A	#N/A	#N/A	1.41822	#N/A	#N/A	#N/A	#N/A	#N/A	#N/A	#N/A	#N/A	2	ENSG00000105650	PDE4C	protein_coding	phosphodiesterase 4C [Source:HGNC Symbol;Acc:HGNC:8782]
#249258	#N/A	#N/A	1.94872	1.41796	#N/A	#N/A	#N/A	#N/A	#N/A	#N/A	#N/A	#N/A	#N/A	#N/A	#N/A	#N/A	#N/A	#N/A	#N/A	#N/A	2	ENSG00000249258		lncRNA	novel transcript
PLET1	#N/A	#N/A	1.41279	#N/A	#N/A	#N/A	#N/A	#N/A	#N/A	#N/A	#N/A	#N/A	#N/A	#N/A	#N/A	#N/A	#N/A	#N/A	2.7468	#N/A	2	ENSG00000188771	PLET1	protein_coding	placenta expressed transcript 1 [Source:HGNC Symbol;Acc:HGNC:30053]
LACTB2-AS1	#N/A	#N/A	1.41185	#N/A	#N/A	#N/A	#N/A	#N/A	#N/A	#N/A	#N/A	#N/A	#N/A	#N/A	#N/A	#N/A	#N/A	#N/A	2.87855	#N/A	2	ENSG00000246366	LACTB2-AS1	lncRNA	LACTB2 antisense RNA 1 [Source:HGNC Symbol;Acc:HGNC:27841]
#228470	#N/A	#N/A	3.23348	#N/A	#N/A	#N/A	#N/A	#N/A	#N/A	#N/A	#N/A	1.41185	#N/A	#N/A	#N/A	#N/A	#N/A	#N/A	#N/A	#N/A	2	ENSG00000228470		lncRNA	novel transcript
#231104	#N/A	#N/A	1.41178	#N/A	#N/A	#N/A	#N/A	#N/A	#N/A	#N/A	#N/A	#N/A	#N/A	#N/A	#N/A	#N/A	#N/A	#N/A	4.02311	#N/A	2	ENSG00000231104		lncRNA	novel transcript, antisense to RAB11FIP2
PROCR	#N/A	#N/A	1.4106	#N/A	#N/A	#N/A	#N/A	#N/A	#N/A	#N/A	#N/A	#N/A	#N/A	#N/A	#N/A	#N/A	#N/A	#N/A	4.64753	#N/A	2	ENSG00000101000	PROCR	protein_coding	protein C receptor [Source:HGNC Symbol;Acc:HGNC:9452]
#259712	#N/A	#N/A	1.40944	#N/A	#N/A	#N/A	#N/A	#N/A	#N/A	#N/A	#N/A	#N/A	#N/A	#N/A	#N/A	#N/A	#N/A	#N/A	1.68454	#N/A	2	ENSG00000259712		lncRNA	novel transcript, antisense to MAPK6
#250541	#N/A	#N/A	3.0442	#N/A	#N/A	#N/A	#N/A	#N/A	#N/A	#N/A	#N/A	#N/A	#N/A	#N/A	#N/A	#N/A	#N/A	#N/A	1.40888	#N/A	2	ENSG00000250541		lncRNA	novel transcript
RBP5#139194	#N/A	#N/A	1.40676	#N/A	#N/A	#N/A	#N/A	#N/A	#N/A	#N/A	#N/A	#N/A	#N/A	#N/A	#N/A	#N/A	#N/A	#N/A	4.06506	#N/A	2	ENSG00000139194	RBP5	protein_coding	retinol binding protein 5 [Source:HGNC Symbol;Acc:HGNC:15847]
#229628	#N/A	#N/A	2.86148	1.40664	#N/A	#N/A	#N/A	#N/A	#N/A	#N/A	#N/A	#N/A	#N/A	#N/A	#N/A	#N/A	#N/A	#N/A	#N/A	#N/A	2	ENSG00000229628		lncRNA	novel transcript
GIMAP6	2.22149	#N/A	#N/A	#N/A	#N/A	#N/A	#N/A	#N/A	#N/A	#N/A	#N/A	#N/A	#N/A	#N/A	#N/A	#N/A	#N/A	#N/A	1.40606	#N/A	2	ENSG00000133561	GIMAP6	protein_coding	GTPase, IMAP family member 6 [Source:HGNC Symbol;Acc:HGNC:21918]
ZDHHC23	#N/A	#N/A	#N/A	#N/A	#N/A	#N/A	#N/A	#N/A	#N/A	#N/A	#N/A	#N/A	#N/A	#N/A	#N/A	1.71867	#N/A	#N/A	1.40582	#N/A	2	ENSG00000184307	ZDHHC23	protein_coding	zinc finger DHHC-type palmitoyltransferase 23 [Source:HGNC Symbol;Acc:HGNC:28654]
#231829	#N/A	#N/A	1.40527	1.44893	#N/A	#N/A	#N/A	#N/A	#N/A	#N/A	#N/A	#N/A	#N/A	#N/A	#N/A	#N/A	#N/A	#N/A	#N/A	#N/A	2	ENSG00000231829		lncRNA	novel transcript
CCDC148	1.40237	#N/A	#N/A	#N/A	#N/A	#N/A	#N/A	#N/A	#N/A	#N/A	#N/A	1.48412	#N/A	#N/A	#N/A	#N/A	#N/A	#N/A	#N/A	#N/A	2	ENSG00000153237	CCDC148	protein_coding	coiled-coil domain containing 148 [Source:HGNC Symbol;Acc:HGNC:25191]
NRIP2	#N/A	#N/A	1.40185	#N/A	#N/A	#N/A	#N/A	#N/A	#N/A	#N/A	#N/A	#N/A	#N/A	#N/A	#N/A	#N/A	#N/A	#N/A	1.85624	#N/A	2	ENSG00000053702	NRIP2	protein_coding	nuclear receptor interacting protein 2 [Source:HGNC Symbol;Acc:HGNC:23078]
LINC02882	1.40129	#N/A	1.91609	#N/A	#N/A	#N/A	#N/A	#N/A	#N/A	#N/A	#N/A	#N/A	#N/A	#N/A	#N/A	#N/A	#N/A	#N/A	#N/A	#N/A	2	ENSG00000251138	LINC02882	lncRNA	long intergenic non-protein coding RNA 2882 [Source:HGNC Symbol;Acc:HGNC:54802]
TFDP2	#N/A	#N/A	1.4003	#N/A	#N/A	#N/A	#N/A	#N/A	#N/A	#N/A	#N/A	#N/A	#N/A	#N/A	#N/A	#N/A	#N/A	#N/A	5.2543	#N/A	2	ENSG00000114126	TFDP2	protein_coding	transcription factor Dp-2 [Source:HGNC Symbol;Acc:HGNC:11751]
IPP	#N/A	#N/A	1.39938	#N/A	#N/A	#N/A	#N/A	#N/A	#N/A	#N/A	#N/A	#N/A	#N/A	#N/A	#N/A	#N/A	#N/A	#N/A	4.57285	#N/A	2	ENSG00000197429	IPP	protein_coding	intracisternal A particle-promoted polypeptide [Source:HGNC Symbol;Acc:HGNC:6108]
#248664	#N/A	#N/A	1.39857	#N/A	#N/A	#N/A	#N/A	#N/A	#N/A	#N/A	#N/A	#N/A	#N/A	#N/A	#N/A	#N/A	#N/A	#N/A	4.07203	#N/A	2	ENSG00000248664		lncRNA	novel transcript
LRRC39	#N/A	#N/A	1.39735	#N/A	#N/A	#N/A	#N/A	#N/A	#N/A	#N/A	#N/A	#N/A	#N/A	#N/A	#N/A	#N/A	#N/A	#N/A	4.00192	#N/A	2	ENSG00000122477	LRRC39	protein_coding	leucine rich repeat containing 39 [Source:HGNC Symbol;Acc:HGNC:28228]
#235236	#N/A	#N/A	1.98716	#N/A	#N/A	#N/A	#N/A	#N/A	#N/A	#N/A	#N/A	#N/A	#N/A	#N/A	#N/A	#N/A	#N/A	#N/A	1.39521	#N/A	2	ENSG00000235236		lncRNA	novel transcript
#254180	#N/A	#N/A	2.68255	#N/A	#N/A	#N/A	#N/A	#N/A	#N/A	#N/A	#N/A	#N/A	#N/A	#N/A	#N/A	#N/A	#N/A	#N/A	1.39322	#N/A	2	ENSG00000254180		lncRNA	novel transcript
#287265	#N/A	#N/A	#N/A	1.39224	#N/A	#N/A	#N/A	#N/A	#N/A	#N/A	#N/A	#N/A	#N/A	#N/A	#N/A	#N/A	#N/A	#N/A	5.18594	#N/A	2	ENSG00000287265		lncRNA	novel transcript, antisense to DUSP22
#270871	#N/A	#N/A	1.39094	#N/A	#N/A	#N/A	#N/A	#N/A	#N/A	#N/A	#N/A	#N/A	#N/A	#N/A	#N/A	#N/A	#N/A	#N/A	6.53203	#N/A	2	ENSG00000270871		lncRNA	novel transcript, antisense TAF15
CCDC102B	#N/A	#N/A	2.29045	#N/A	#N/A	#N/A	#N/A	#N/A	#N/A	#N/A	#N/A	#N/A	#N/A	#N/A	#N/A	#N/A	#N/A	#N/A	1.39016	#N/A	2	ENSG00000150636	CCDC102B	protein_coding	coiled-coil domain containing 102B [Source:HGNC Symbol;Acc:HGNC:26295]
CACNA1C#151067	#N/A	#N/A	1.39007	#N/A	#N/A	#N/A	#N/A	#N/A	#N/A	#N/A	#N/A	#N/A	#N/A	#N/A	#N/A	#N/A	#N/A	#N/A	2.25388	#N/A	2	ENSG00000151067	CACNA1C	protein_coding	calcium voltage-gated channel subunit alpha1 C [Source:HGNC Symbol;Acc:HGNC:1390]
ETV4	#N/A	#N/A	1.71643	#N/A	#N/A	#N/A	#N/A	#N/A	#N/A	#N/A	#N/A	#N/A	#N/A	#N/A	#N/A	#N/A	#N/A	#N/A	1.38824	#N/A	2	ENSG00000175832	ETV4	protein_coding	ETS variant transcription factor 4 [Source:HGNC Symbol;Acc:HGNC:3493]
SELENOK	#N/A	#N/A	#N/A	#N/A	#N/A	#N/A	1.38419	#N/A	#N/A	#N/A	#N/A	#N/A	#N/A	#N/A	#N/A	#N/A	#N/A	#N/A	4.25431	#N/A	2	ENSG00000113811	SELENOK	protein_coding	selenoprotein K [Source:HGNC Symbol;Acc:HGNC:30394]
#267070	#N/A	#N/A	#N/A	#N/A	#N/A	#N/A	#N/A	#N/A	#N/A	1.63629	#N/A	#N/A	#N/A	#N/A	#N/A	1.38305	#N/A	#N/A	#N/A	#N/A	2	ENSG00000267070		lncRNA	novel transcript
PLS1	1.5693	#N/A	#N/A	#N/A	#N/A	#N/A	#N/A	#N/A	#N/A	#N/A	#N/A	#N/A	#N/A	#N/A	#N/A	#N/A	#N/A	#N/A	1.38167	#N/A	2	ENSG00000120756	PLS1	protein_coding	plastin 1 [Source:HGNC Symbol;Acc:HGNC:9090]
POT1-AS1	#N/A	#N/A	1.38122	#N/A	#N/A	#N/A	#N/A	#N/A	#N/A	#N/A	#N/A	#N/A	#N/A	#N/A	#N/A	#N/A	#N/A	#N/A	2.1024	#N/A	2	ENSG00000224897	POT1-AS1	lncRNA	POT1 antisense RNA 1 [Source:HGNC Symbol;Acc:HGNC:49459]
LINC03022#253641	#N/A	#N/A	#N/A	#N/A	#N/A	#N/A	#N/A	#N/A	#N/A	#N/A	#N/A	#N/A	#N/A	#N/A	2.07256	#N/A	#N/A	#N/A	1.38122	#N/A	2	ENSG00000253641	LINC03022	lncRNA	long intergenic non-protein coding RNA 3022 [Source:HGNC Symbol;Acc:HGNC:56151]
PYDC2-AS1	#N/A	#N/A	#N/A	#N/A	#N/A	#N/A	#N/A	1.381	#N/A	#N/A	#N/A	#N/A	#N/A	#N/A	#N/A	1.49234	#N/A	#N/A	#N/A	#N/A	2	ENSG00000223812	PYDC2-AS1	lncRNA	PYDC2 antisense RNA 1 [Source:HGNC Symbol;Acc:HGNC:52874]
UQCRQ	#N/A	#N/A	#N/A	#N/A	#N/A	#N/A	1.38017	#N/A	#N/A	#N/A	#N/A	#N/A	#N/A	#N/A	#N/A	#N/A	#N/A	#N/A	2.14434	#N/A	2	ENSG00000164405	UQCRQ	protein_coding	ubiquinol-cytochrome c reductase complex III subunit VII [Source:HGNC Symbol;Acc:HGNC:29594]
SLC25A45	#N/A	#N/A	1.37988	#N/A	#N/A	#N/A	#N/A	#N/A	#N/A	#N/A	#N/A	#N/A	#N/A	#N/A	#N/A	#N/A	#N/A	#N/A	4.01907	#N/A	2	ENSG00000162241	SLC25A45	protein_coding	solute carrier family 25 member 45 [Source:HGNC Symbol;Acc:HGNC:27442]
RAB11FIP5	#N/A	#N/A	1.37971	1.52342	#N/A	#N/A	#N/A	#N/A	#N/A	#N/A	#N/A	#N/A	#N/A	#N/A	#N/A	#N/A	#N/A	#N/A	#N/A	#N/A	2	ENSG00000135631	RAB11FIP5	protein_coding	RAB11 family interacting protein 5 [Source:HGNC Symbol;Acc:HGNC:24845]
USHBP1	#N/A	#N/A	1.37849	#N/A	#N/A	#N/A	#N/A	#N/A	#N/A	#N/A	#N/A	#N/A	#N/A	#N/A	#N/A	#N/A	#N/A	#N/A	5.46264	#N/A	2	ENSG00000130307	USHBP1	protein_coding	USH1 protein network component harmonin binding protein 1 [Source:HGNC Symbol;Acc:HGNC:24058]
RPL30-AS1	#N/A	#N/A	1.5245	#N/A	#N/A	#N/A	#N/A	#N/A	#N/A	#N/A	#N/A	#N/A	#N/A	#N/A	#N/A	#N/A	#N/A	#N/A	1.37731	#N/A	2	ENSG00000245970	RPL30-AS1	lncRNA	RPL30 antisense RNA 1 [Source:HGNC Symbol;Acc:HGNC:56064]
IGSF8	#N/A	#N/A	#N/A	1.37522	#N/A	#N/A	#N/A	#N/A	#N/A	#N/A	#N/A	#N/A	#N/A	#N/A	#N/A	#N/A	#N/A	#N/A	3.7309	#N/A	2	ENSG00000162729	IGSF8	protein_coding	immunoglobulin superfamily member 8 [Source:HGNC Symbol;Acc:HGNC:17813]
#286590	1.37378	#N/A	#N/A	#N/A	#N/A	#N/A	#N/A	#N/A	#N/A	#N/A	#N/A	#N/A	#N/A	#N/A	#N/A	1.64188	#N/A	#N/A	#N/A	#N/A	2	ENSG00000286590		lncRNA	novel transcript
CFAP54	#N/A	#N/A	1.3736	#N/A	#N/A	#N/A	#N/A	#N/A	#N/A	#N/A	#N/A	#N/A	#N/A	#N/A	#N/A	#N/A	#N/A	#N/A	1.5959	#N/A	2	ENSG00000188596	CFAP54	protein_coding	cilia and flagella associated protein 54 [Source:HGNC Symbol;Acc:HGNC:26456]
#265656	#N/A	#N/A	1.37154	#N/A	#N/A	#N/A	#N/A	#N/A	#N/A	#N/A	#N/A	#N/A	#N/A	#N/A	#N/A	#N/A	#N/A	#N/A	3.67547	#N/A	2	ENSG00000265656		lncRNA	novel transcript, antisense to ABHD3
#249685	#N/A	#N/A	#N/A	#N/A	#N/A	#N/A	#N/A	#N/A	#N/A	1.36926	1.99794	#N/A	#N/A	#N/A	#N/A	#N/A	#N/A	#N/A	#N/A	#N/A	2	ENSG00000249685		lncRNA	novel transcript
C1QTNF12	#N/A	#N/A	#N/A	#N/A	#N/A	1.62027	#N/A	#N/A	1.36816	#N/A	#N/A	#N/A	#N/A	#N/A	#N/A	#N/A	#N/A	#N/A	#N/A	#N/A	2	ENSG00000184163	C1QTNF12	protein_coding	C1q and TNF related 12 [Source:HGNC Symbol;Acc:HGNC:32308]
#287511	#N/A	#N/A	1.36734	#N/A	#N/A	#N/A	#N/A	#N/A	#N/A	#N/A	#N/A	#N/A	#N/A	#N/A	#N/A	#N/A	#N/A	#N/A	2.44334	#N/A	2	ENSG00000287511		lncRNA	novel transcript, antisense to ZFP64
PHGDH	#N/A	#N/A	1.81786	1.36598	#N/A	#N/A	#N/A	#N/A	#N/A	#N/A	#N/A	#N/A	#N/A	#N/A	#N/A	#N/A	#N/A	#N/A	#N/A	#N/A	2	ENSG00000092621	PHGDH	protein_coding	phosphoglycerate dehydrogenase [Source:HGNC Symbol;Acc:HGNC:8923]
#253194	#N/A	#N/A	1.36584	#N/A	#N/A	#N/A	#N/A	#N/A	#N/A	#N/A	#N/A	#N/A	#N/A	#N/A	#N/A	#N/A	#N/A	#N/A	4.50677	#N/A	2	ENSG00000253194		lncRNA	novel transcript, antisense to FAM184A
MTERF2	#N/A	#N/A	1.36537	#N/A	#N/A	#N/A	#N/A	#N/A	#N/A	#N/A	#N/A	#N/A	#N/A	#N/A	#N/A	#N/A	#N/A	#N/A	1.60764	#N/A	2	ENSG00000120832	MTERF2	protein_coding	mitochondrial transcription termination factor 2 [Source:HGNC Symbol;Acc:HGNC:30779]
ZSWIM1	#N/A	#N/A	#N/A	#N/A	#N/A	#N/A	#N/A	#N/A	#N/A	#N/A	1.36479	#N/A	#N/A	#N/A	#N/A	1.45368	#N/A	#N/A	#N/A	#N/A	2	ENSG00000168612	ZSWIM1	protein_coding	zinc finger SWIM-type containing 1 [Source:HGNC Symbol;Acc:HGNC:16155]
CIT	#N/A	#N/A	1.61972	#N/A	#N/A	#N/A	#N/A	#N/A	#N/A	#N/A	#N/A	#N/A	#N/A	#N/A	#N/A	#N/A	#N/A	#N/A	1.36289	#N/A	2	ENSG00000122966	CIT	protein_coding	citron rho-interacting serine/threonine kinase [Source:HGNC Symbol;Acc:HGNC:1985]
SF3B5	#N/A	#N/A	#N/A	#N/A	#N/A	#N/A	1.38542	#N/A	#N/A	#N/A	#N/A	#N/A	#N/A	#N/A	#N/A	#N/A	#N/A	#N/A	1.36203	#N/A	2	ENSG00000169976	SF3B5	protein_coding	splicing factor 3b subunit 5 [Source:HGNC Symbol;Acc:HGNC:21083]
FAM131B-AS2	#N/A	#N/A	#N/A	#N/A	#N/A	1.36149	3.94978	#N/A	#N/A	#N/A	#N/A	#N/A	#N/A	#N/A	#N/A	#N/A	#N/A	#N/A	#N/A	#N/A	2	ENSG00000232533	FAM131B-AS2	lncRNA	FAM131B antisense RNA 2 [Source:HGNC Symbol;Acc:HGNC:56141]
#244676	#N/A	#N/A	1.82182	#N/A	#N/A	#N/A	#N/A	#N/A	#N/A	#N/A	#N/A	#N/A	#N/A	#N/A	#N/A	#N/A	#N/A	#N/A	1.35974	#N/A	2	ENSG00000244676		lncRNA	novel transcript, antisense to C21orf91
#247121	#N/A	#N/A	1.35924	#N/A	#N/A	#N/A	#N/A	#N/A	#N/A	#N/A	#N/A	#N/A	#N/A	#N/A	#N/A	#N/A	#N/A	#N/A	3.75327	#N/A	2	ENSG00000247121		lncRNA	novel transcript, antisense to LNPEP and ERAP2
LINC00200	#N/A	#N/A	1.35794	#N/A	#N/A	#N/A	#N/A	#N/A	#N/A	#N/A	#N/A	#N/A	#N/A	#N/A	#N/A	#N/A	#N/A	#N/A	2.18817	#N/A	2	ENSG00000229205	LINC00200	lncRNA	long intergenic non-protein coding RNA 200 [Source:HGNC Symbol;Acc:HGNC:30974]
#259250	#N/A	#N/A	1.68393	#N/A	#N/A	#N/A	#N/A	#N/A	#N/A	#N/A	#N/A	#N/A	#N/A	#N/A	#N/A	#N/A	#N/A	#N/A	1.35647	#N/A	2	ENSG00000259250		lncRNA	novel transcript, antisense to ADAM10
#256789	#N/A	#N/A	1.35414	#N/A	#N/A	#N/A	#N/A	#N/A	#N/A	#N/A	#N/A	#N/A	#N/A	#N/A	#N/A	#N/A	#N/A	#N/A	1.43914	#N/A	2	ENSG00000256789		lncRNA	novel transcript
TACR3	#N/A	#N/A	1.35405	#N/A	#N/A	#N/A	#N/A	#N/A	#N/A	#N/A	#N/A	1.78671	#N/A	#N/A	#N/A	#N/A	#N/A	#N/A	#N/A	#N/A	2	ENSG00000169836	TACR3	protein_coding	tachykinin receptor 3 [Source:HGNC Symbol;Acc:HGNC:11528]
CCT5	#N/A	#N/A	#N/A	#N/A	#N/A	#N/A	#N/A	#N/A	#N/A	#N/A	#N/A	#N/A	#N/A	#N/A	#N/A	#N/A	1.35001	#N/A	3.98285	#N/A	2	ENSG00000150753	CCT5	protein_coding	chaperonin containing TCP1 subunit 5 [Source:HGNC Symbol;Acc:HGNC:1618]
MEIOC	#N/A	#N/A	1.34999	#N/A	#N/A	#N/A	#N/A	#N/A	#N/A	#N/A	#N/A	#N/A	#N/A	#N/A	#N/A	#N/A	#N/A	#N/A	3.19001	#N/A	2	ENSG00000180336	MEIOC	protein_coding	meiosis specific with coiled-coil domain [Source:HGNC Symbol;Acc:HGNC:26670]
RPH3A	#N/A	#N/A	#N/A	#N/A	#N/A	#N/A	#N/A	#N/A	#N/A	1.34989	#N/A	1.35377	#N/A	#N/A	#N/A	#N/A	#N/A	#N/A	#N/A	#N/A	2	ENSG00000089169	RPH3A	protein_coding	rabphilin 3A [Source:HGNC Symbol;Acc:HGNC:17056]
#283415	#N/A	#N/A	1.6015	#N/A	#N/A	#N/A	#N/A	1.34608	#N/A	#N/A	#N/A	#N/A	#N/A	#N/A	#N/A	#N/A	#N/A	#N/A	#N/A	#N/A	2	ENSG00000283415		lncRNA	novel transcript
CETP	#N/A	#N/A	#N/A	#N/A	#N/A	#N/A	#N/A	#N/A	#N/A	#N/A	#N/A	1.49102	#N/A	#N/A	#N/A	1.34264	#N/A	#N/A	#N/A	#N/A	2	ENSG00000087237	CETP	protein_coding	cholesteryl ester transfer protein [Source:HGNC Symbol;Acc:HGNC:1869]
SLC5A5	#N/A	#N/A	3.7945	#N/A	#N/A	#N/A	#N/A	#N/A	#N/A	#N/A	#N/A	#N/A	#N/A	#N/A	#N/A	1.34261	#N/A	#N/A	#N/A	#N/A	2	ENSG00000105641	SLC5A5	protein_coding	solute carrier family 5 member 5 [Source:HGNC Symbol;Acc:HGNC:11040]
GAU1	#N/A	#N/A	2.66059	#N/A	#N/A	#N/A	#N/A	#N/A	#N/A	#N/A	#N/A	1.34221	#N/A	#N/A	#N/A	#N/A	#N/A	#N/A	#N/A	#N/A	2	ENSG00000255474	GAU1	lncRNA	GALNT8 antisense upstream 1 [Source:HGNC Symbol;Acc:HGNC:53880]
IRGM	#N/A	#N/A	3.70596	#N/A	#N/A	#N/A	#N/A	#N/A	#N/A	#N/A	#N/A	#N/A	#N/A	#N/A	#N/A	#N/A	#N/A	#N/A	1.34173	#N/A	2	ENSG00000237693	IRGM	protein_coding	immunity related GTPase M [Source:HGNC Symbol;Acc:HGNC:29597]
DUSP8#184545	#N/A	#N/A	2.17062	1.34157	#N/A	#N/A	#N/A	#N/A	#N/A	#N/A	#N/A	#N/A	#N/A	#N/A	#N/A	#N/A	#N/A	#N/A	#N/A	#N/A	2	ENSG00000184545	DUSP8	protein_coding	dual specificity phosphatase 8 [Source:HGNC Symbol;Acc:HGNC:3074]
#287608	#N/A	#N/A	1.34118	#N/A	#N/A	#N/A	#N/A	#N/A	#N/A	#N/A	#N/A	#N/A	#N/A	#N/A	#N/A	#N/A	#N/A	#N/A	5.6049	#N/A	2	ENSG00000287608		lncRNA	novel transcript, antisense to ZNF761and ZNF813
SLC44A3	2.21405	#N/A	#N/A	#N/A	#N/A	#N/A	#N/A	#N/A	#N/A	1.33896	#N/A	#N/A	#N/A	#N/A	#N/A	#N/A	#N/A	#N/A	#N/A	#N/A	2	ENSG00000143036	SLC44A3	protein_coding	solute carrier family 44 member 3 [Source:HGNC Symbol;Acc:HGNC:28689]
PHYHD1	#N/A	#N/A	#N/A	1.55742	#N/A	#N/A	#N/A	#N/A	#N/A	#N/A	#N/A	#N/A	#N/A	#N/A	#N/A	#N/A	#N/A	#N/A	1.33818	#N/A	2	ENSG00000175287	PHYHD1	protein_coding	phytanoyl-CoA dioxygenase domain containing 1 [Source:HGNC Symbol;Acc:HGNC:23396]
#223901	#N/A	#N/A	1.33791	#N/A	#N/A	#N/A	#N/A	1.78947	#N/A	#N/A	#N/A	#N/A	#N/A	#N/A	#N/A	#N/A	#N/A	#N/A	#N/A	#N/A	2	ENSG00000223901		lncRNA	novel transcript
MACROH2A2	#N/A	#N/A	1.33608	#N/A	#N/A	#N/A	#N/A	#N/A	#N/A	#N/A	#N/A	#N/A	#N/A	#N/A	#N/A	#N/A	#N/A	#N/A	2.40868	#N/A	2	ENSG00000099284	MACROH2A2	protein_coding	macroH2A.2 histone [Source:HGNC Symbol;Acc:HGNC:14453]
TIGD1	#N/A	#N/A	1.33603	#N/A	#N/A	#N/A	#N/A	#N/A	#N/A	#N/A	#N/A	#N/A	#N/A	#N/A	#N/A	#N/A	#N/A	#N/A	3.63816	#N/A	2	ENSG00000221944	TIGD1	protein_coding	tigger transposable element derived 1 [Source:HGNC Symbol;Acc:HGNC:14523]
#236449	#N/A	#N/A	1.33593	#N/A	#N/A	#N/A	#N/A	#N/A	#N/A	#N/A	#N/A	#N/A	#N/A	#N/A	#N/A	#N/A	#N/A	#N/A	4.42541	#N/A	2	ENSG00000236449		lncRNA	novel transcript, antisense to WIPF1 and CHRNA1
CARD11-AS1	#N/A	#N/A	3.18	1.33426	#N/A	#N/A	#N/A	#N/A	#N/A	#N/A	#N/A	#N/A	#N/A	#N/A	#N/A	#N/A	#N/A	#N/A	#N/A	#N/A	2	ENSG00000237286	CARD11-AS1	lncRNA	CARD11 antisense RNA 1 [Source:HGNC Symbol;Acc:HGNC:40766]
L2HGDH	#N/A	#N/A	1.33385	#N/A	#N/A	#N/A	#N/A	#N/A	#N/A	#N/A	#N/A	#N/A	#N/A	#N/A	#N/A	#N/A	#N/A	#N/A	5.43097	#N/A	2	ENSG00000087299	L2HGDH	protein_coding	L-2-hydroxyglutarate dehydrogenase [Source:HGNC Symbol;Acc:HGNC:20499]
ZNF530	#N/A	#N/A	1.33364	#N/A	#N/A	#N/A	#N/A	#N/A	#N/A	#N/A	#N/A	#N/A	#N/A	#N/A	#N/A	#N/A	#N/A	#N/A	1.40742	#N/A	2	ENSG00000183647	ZNF530	protein_coding	zinc finger protein 530 [Source:HGNC Symbol;Acc:HGNC:29297]
LINC02208	#N/A	#N/A	1.66015	#N/A	#N/A	#N/A	#N/A	1.33208	#N/A	#N/A	#N/A	#N/A	#N/A	#N/A	#N/A	#N/A	#N/A	#N/A	#N/A	#N/A	2	ENSG00000250891	LINC02208	lncRNA	long intergenic non-protein coding RNA 2208 [Source:HGNC Symbol;Acc:HGNC:52978]
SLC9C1#172139	#N/A	#N/A	1.33173	#N/A	#N/A	#N/A	#N/A	#N/A	#N/A	#N/A	#N/A	#N/A	#N/A	#N/A	#N/A	2.27365	#N/A	#N/A	#N/A	#N/A	2	ENSG00000172139	SLC9C1	protein_coding	solute carrier family 9 member C1 [Source:HGNC Symbol;Acc:HGNC:31401]
#273891	#N/A	#N/A	1.3294	#N/A	#N/A	#N/A	#N/A	#N/A	#N/A	#N/A	#N/A	#N/A	#N/A	#N/A	#N/A	#N/A	#N/A	#N/A	1.51201	#N/A	2	ENSG00000273891		lncRNA	novel transcript, antisense to NSMCE4A
#225146	#N/A	#N/A	1.34161	#N/A	#N/A	#N/A	#N/A	#N/A	#N/A	#N/A	#N/A	#N/A	#N/A	#N/A	#N/A	#N/A	#N/A	#N/A	1.32833	#N/A	2	ENSG00000225146		lncRNA	novel transcript
RAB26	#N/A	#N/A	1.32793	#N/A	#N/A	#N/A	#N/A	#N/A	#N/A	#N/A	#N/A	#N/A	#N/A	#N/A	#N/A	#N/A	#N/A	#N/A	1.9398	#N/A	2	ENSG00000167964	RAB26	protein_coding	RAB26, member RAS oncogene family [Source:HGNC Symbol;Acc:HGNC:14259]
#287385	#N/A	#N/A	#N/A	#N/A	#N/A	#N/A	#N/A	#N/A	#N/A	#N/A	#N/A	1.3274	#N/A	#N/A	#N/A	1.49686	#N/A	#N/A	#N/A	#N/A	2	ENSG00000287385		lncRNA	novel transcript, antisense to RAD51B
MYOT	#N/A	#N/A	1.64516	#N/A	#N/A	#N/A	#N/A	#N/A	#N/A	#N/A	#N/A	#N/A	#N/A	#N/A	#N/A	#N/A	#N/A	#N/A	1.32568	#N/A	2	ENSG00000120729	MYOT	protein_coding	myotilin [Source:HGNC Symbol;Acc:HGNC:12399]
ARHGEF4	1.32539	#N/A	#N/A	#N/A	#N/A	#N/A	#N/A	#N/A	#N/A	#N/A	#N/A	#N/A	#N/A	#N/A	#N/A	#N/A	#N/A	#N/A	1.65817	#N/A	2	ENSG00000136002	ARHGEF4	protein_coding	Rho guanine nucleotide exchange factor 4 [Source:HGNC Symbol;Acc:HGNC:684]
#256139	#N/A	#N/A	#N/A	#N/A	#N/A	#N/A	#N/A	#N/A	#N/A	#N/A	#N/A	#N/A	#N/A	#N/A	#N/A	1.32431	#N/A	#N/A	1.37841	#N/A	2	ENSG00000256139		lncRNA	novel transcript
RBMX2	#N/A	#N/A	#N/A	#N/A	#N/A	#N/A	#N/A	#N/A	#N/A	#N/A	#N/A	#N/A	#N/A	#N/A	#N/A	#N/A	1.32342	#N/A	2.13888	#N/A	2	ENSG00000134597	RBMX2	protein_coding	RNA binding motif protein X-linked 2 [Source:HGNC Symbol;Acc:HGNC:24282]
#285080	#N/A	#N/A	1.32255	#N/A	#N/A	#N/A	#N/A	#N/A	#N/A	#N/A	#N/A	#N/A	#N/A	#N/A	#N/A	#N/A	#N/A	#N/A	5.11123	#N/A	2	ENSG00000285080		lncRNA	novel transcript, antisense to TMEM62
CLECL1	#N/A	#N/A	#N/A	#N/A	#N/A	#N/A	#N/A	#N/A	#N/A	#N/A	#N/A	#N/A	#N/A	#N/A	#N/A	1.32229	#N/A	#N/A	3.89906	#N/A	2	ENSG00000184293	CLECL1	transcribed_unitary_pseudogene	C-type lectin like 1 [Source:HGNC Symbol;Acc:HGNC:24462]
GLIPR1-AS1	#N/A	#N/A	1.32147	#N/A	#N/A	#N/A	#N/A	#N/A	#N/A	#N/A	#N/A	#N/A	#N/A	#N/A	#N/A	#N/A	#N/A	#N/A	1.7544	#N/A	2	ENSG00000257497	GLIPR1-AS1	lncRNA	GLIPR1 antisense RNA 1 [Source:HGNC Symbol;Acc:HGNC:56075]
POLR2J	#N/A	#N/A	#N/A	#N/A	#N/A	#N/A	1.32121	#N/A	#N/A	#N/A	#N/A	#N/A	#N/A	#N/A	#N/A	#N/A	#N/A	#N/A	2.09698	#N/A	2	ENSG00000005075	POLR2J	protein_coding	RNA polymerase II subunit J [Source:HGNC Symbol;Acc:HGNC:9197]
LINC02416	#N/A	#N/A	1.32108	#N/A	#N/A	#N/A	#N/A	#N/A	#N/A	#N/A	1.53818	#N/A	#N/A	#N/A	#N/A	#N/A	#N/A	#N/A	#N/A	#N/A	2	ENSG00000257924	LINC02416	lncRNA	long intergenic non-protein coding RNA 2416 [Source:HGNC Symbol;Acc:HGNC:53345]
MRPS9-AS1	#N/A	#N/A	2.58386	#N/A	#N/A	#N/A	#N/A	#N/A	#N/A	#N/A	#N/A	#N/A	#N/A	#N/A	#N/A	#N/A	#N/A	#N/A	1.32017	#N/A	2	ENSG00000231851	MRPS9-AS1	lncRNA	MRPS9 antisense RNA 1 [Source:HGNC Symbol;Acc:HGNC:40688]
#261369	#N/A	#N/A	1.31905	#N/A	#N/A	#N/A	#N/A	#N/A	#N/A	#N/A	#N/A	#N/A	#N/A	#N/A	#N/A	#N/A	#N/A	#N/A	5.13721	#N/A	2	ENSG00000261369		lncRNA	novel transcript, antisense to ITFG1
#259033	#N/A	#N/A	1.31863	#N/A	#N/A	#N/A	#N/A	#N/A	#N/A	#N/A	#N/A	#N/A	#N/A	#N/A	#N/A	#N/A	#N/A	#N/A	4.11222	#N/A	2	ENSG00000259033		lncRNA	novel transcript
PTPN14	#N/A	#N/A	1.36147	#N/A	#N/A	#N/A	#N/A	#N/A	#N/A	#N/A	#N/A	#N/A	#N/A	#N/A	#N/A	#N/A	#N/A	#N/A	1.31602	#N/A	2	ENSG00000152104	PTPN14	protein_coding	protein tyrosine phosphatase non-receptor type 14 [Source:HGNC Symbol;Acc:HGNC:9647]
JAG2	2.57548	#N/A	#N/A	#N/A	#N/A	#N/A	1.31569	#N/A	#N/A	#N/A	#N/A	#N/A	#N/A	#N/A	#N/A	#N/A	#N/A	#N/A	#N/A	#N/A	2	ENSG00000184916	JAG2	protein_coding	jagged canonical Notch ligand 2 [Source:HGNC Symbol;Acc:HGNC:6189]
HYOU1#149428	#N/A	#N/A	#N/A	#N/A	#N/A	#N/A	1.31498	#N/A	#N/A	#N/A	#N/A	#N/A	#N/A	#N/A	#N/A	#N/A	#N/A	#N/A	4.85298	#N/A	2	ENSG00000149428	HYOU1	protein_coding	hypoxia up-regulated 1 [Source:HGNC Symbol;Acc:HGNC:16931]
RSPH6A	#N/A	#N/A	1.84518	#N/A	#N/A	#N/A	#N/A	#N/A	#N/A	#N/A	1.3149	#N/A	#N/A	#N/A	#N/A	#N/A	#N/A	#N/A	#N/A	#N/A	2	ENSG00000104941	RSPH6A	protein_coding	radial spoke head 6 homolog A [Source:HGNC Symbol;Acc:HGNC:14241]
NRSN2	#N/A	#N/A	#N/A	1.45972	#N/A	1.31363	#N/A	#N/A	#N/A	#N/A	#N/A	#N/A	#N/A	#N/A	#N/A	#N/A	#N/A	#N/A	#N/A	#N/A	2	ENSG00000125841	NRSN2	protein_coding	neurensin 2 [Source:HGNC Symbol;Acc:HGNC:16229]
HOXB3	#N/A	#N/A	#N/A	1.31195	#N/A	#N/A	#N/A	#N/A	#N/A	#N/A	#N/A	#N/A	#N/A	#N/A	#N/A	#N/A	#N/A	#N/A	1.58228	#N/A	2	ENSG00000120093	HOXB3	protein_coding	homeobox B3 [Source:HGNC Symbol;Acc:HGNC:5114]
SIAH2-AS1	1.31071	#N/A	#N/A	#N/A	#N/A	#N/A	#N/A	#N/A	#N/A	#N/A	#N/A	#N/A	#N/A	#N/A	#N/A	#N/A	#N/A	#N/A	3.96011	#N/A	2	ENSG00000244265	SIAH2-AS1	lncRNA	SIAH2 antisense RNA 1 [Source:HGNC Symbol;Acc:HGNC:40526]
MORF4L2-AS1	#N/A	#N/A	1.30958	#N/A	#N/A	#N/A	#N/A	#N/A	#N/A	#N/A	#N/A	#N/A	#N/A	#N/A	#N/A	#N/A	#N/A	#N/A	1.97104	#N/A	2	ENSG00000231154	MORF4L2-AS1	lncRNA	MORF4L2 antisense RNA 1 [Source:HGNC Symbol;Acc:HGNC:27991]
#272742	#N/A	#N/A	1.30895	#N/A	#N/A	#N/A	#N/A	#N/A	#N/A	#N/A	#N/A	#N/A	#N/A	#N/A	#N/A	#N/A	#N/A	#N/A	2.47182	#N/A	2	ENSG00000272742		lncRNA	novel transcript, antisense to PAIP2
APOBEC3D	#N/A	#N/A	1.30854	#N/A	#N/A	#N/A	#N/A	#N/A	#N/A	#N/A	#N/A	#N/A	#N/A	#N/A	#N/A	#N/A	#N/A	#N/A	3.39211	#N/A	2	ENSG00000243811	APOBEC3D	protein_coding	apolipoprotein B mRNA editing enzyme catalytic subunit 3D [Source:HGNC Symbol;Acc:HGNC:17354]
DTX3L	#N/A	#N/A	#N/A	#N/A	#N/A	#N/A	#N/A	#N/A	#N/A	#N/A	#N/A	#N/A	#N/A	#N/A	#N/A	#N/A	#N/A	1.30808	3.87866	#N/A	2	ENSG00000163840	DTX3L	protein_coding	deltex E3 ubiquitin ligase 3L [Source:HGNC Symbol;Acc:HGNC:30323]
LEAP2	#N/A	#N/A	1.30736	#N/A	#N/A	#N/A	#N/A	#N/A	#N/A	#N/A	#N/A	#N/A	#N/A	#N/A	#N/A	#N/A	#N/A	#N/A	3.48383	#N/A	2	ENSG00000164406	LEAP2	protein_coding	liver enriched antimicrobial peptide 2 [Source:HGNC Symbol;Acc:HGNC:29571]
#258851	#N/A	#N/A	1.30703	#N/A	#N/A	#N/A	#N/A	#N/A	#N/A	#N/A	#N/A	#N/A	#N/A	#N/A	#N/A	#N/A	#N/A	#N/A	1.45123	#N/A	2	ENSG00000258851		lncRNA	novel transcript, antisense to BAG5
#250909	#N/A	#N/A	1.30599	#N/A	#N/A	#N/A	#N/A	#N/A	#N/A	#N/A	#N/A	#N/A	#N/A	#N/A	#N/A	#N/A	#N/A	#N/A	2.06325	#N/A	2	ENSG00000250909		lncRNA	novel transcript
TSPAN9	1.37468	#N/A	1.30406	#N/A	#N/A	#N/A	#N/A	#N/A	#N/A	#N/A	#N/A	#N/A	#N/A	#N/A	#N/A	#N/A	#N/A	#N/A	#N/A	#N/A	2	ENSG00000011105	TSPAN9	protein_coding	tetraspanin 9 [Source:HGNC Symbol;Acc:HGNC:21640]
TGFB3	#N/A	#N/A	1.30185	#N/A	#N/A	#N/A	#N/A	#N/A	#N/A	#N/A	#N/A	#N/A	#N/A	#N/A	#N/A	#N/A	#N/A	#N/A	1.59001	#N/A	2	ENSG00000119699	TGFB3	protein_coding	transforming growth factor beta 3 [Source:HGNC Symbol;Acc:HGNC:11769]
#267758	#N/A	#N/A	2.76574	#N/A	#N/A	#N/A	#N/A	#N/A	#N/A	#N/A	#N/A	#N/A	#N/A	#N/A	#N/A	#N/A	#N/A	#N/A	1.3013	#N/A	2	ENSG00000267758		lncRNA	novel transcript
MPRIP-AS1	#N/A	#N/A	1.30106	#N/A	#N/A	#N/A	#N/A	#N/A	#N/A	#N/A	#N/A	#N/A	#N/A	#N/A	#N/A	#N/A	#N/A	#N/A	1.83155	#N/A	2	ENSG00000225442	MPRIP-AS1	lncRNA	MPRIP antisense RNA 1 [Source:HGNC Symbol;Acc:HGNC:41263]
#271789	#N/A	#N/A	#N/A	#N/A	#N/A	#N/A	#N/A	#N/A	#N/A	#N/A	#N/A	#N/A	#N/A	#N/A	#N/A	1.30042	#N/A	#N/A	2.39502	#N/A	2	ENSG00000271789		lncRNA	novel transcript
ITIH2	#N/A	#N/A	2.92827	#N/A	#N/A	#N/A	#N/A	#N/A	#N/A	#N/A	#N/A	#N/A	#N/A	#N/A	#N/A	#N/A	#N/A	#N/A	1.30014	#N/A	2	ENSG00000151655	ITIH2	protein_coding	inter-alpha-trypsin inhibitor heavy chain 2 [Source:HGNC Symbol;Acc:HGNC:6167]
SNHG4	#N/A	#N/A	#N/A	#N/A	#N/A	#N/A	#N/A	#N/A	#N/A	#N/A	#N/A	#N/A	#N/A	#N/A	#N/A	1.29898	#N/A	#N/A	1.73338	#N/A	2	ENSG00000281398	SNHG4	lncRNA	small nucleolar RNA host gene 4 [Source:HGNC Symbol;Acc:HGNC:32964]
HCG25#232940	#N/A	#N/A	1.29855	#N/A	#N/A	#N/A	#N/A	#N/A	#N/A	#N/A	#N/A	#N/A	#N/A	#N/A	#N/A	#N/A	#N/A	#N/A	4.27618	#N/A	2	ENSG00000232940	HCG25	lncRNA	HLA complex group 25 [Source:HGNC Symbol;Acc:HGNC:20196]
#271860	#N/A	#N/A	1.72496	#N/A	#N/A	#N/A	#N/A	#N/A	#N/A	#N/A	#N/A	#N/A	#N/A	#N/A	#N/A	#N/A	#N/A	#N/A	1.29647	#N/A	2	ENSG00000271860		lncRNA	novel transcript
POGLUT3	#N/A	#N/A	1.29631	#N/A	#N/A	#N/A	#N/A	#N/A	#N/A	#N/A	#N/A	#N/A	#N/A	#N/A	#N/A	#N/A	#N/A	#N/A	2.53117	#N/A	2	ENSG00000178202	POGLUT3	protein_coding	protein O-glucosyltransferase 3 [Source:HGNC Symbol;Acc:HGNC:28496]
ZNF630-AS1	#N/A	#N/A	2.72114	#N/A	#N/A	#N/A	#N/A	#N/A	#N/A	#N/A	#N/A	1.2959	#N/A	#N/A	#N/A	#N/A	#N/A	#N/A	#N/A	#N/A	2	ENSG00000277541	ZNF630-AS1	lncRNA	ZNF630 antisense RNA 1 [Source:HGNC Symbol;Acc:HGNC:41215]
KTN1-AS1	#N/A	#N/A	#N/A	1.29577	#N/A	#N/A	#N/A	#N/A	#N/A	#N/A	#N/A	#N/A	#N/A	#N/A	#N/A	#N/A	#N/A	#N/A	1.63996	#N/A	2	ENSG00000186615	KTN1-AS1	lncRNA	KTN1 antisense RNA 1 [Source:HGNC Symbol;Acc:HGNC:19842]
RAB19	1.29526	#N/A	3.6604	#N/A	#N/A	#N/A	#N/A	#N/A	#N/A	#N/A	#N/A	#N/A	#N/A	#N/A	#N/A	#N/A	#N/A	#N/A	#N/A	#N/A	2	ENSG00000146955	RAB19	protein_coding	RAB19, member RAS oncogene family [Source:HGNC Symbol;Acc:HGNC:19982]
STK31	#N/A	#N/A	#N/A	1.29487	#N/A	#N/A	#N/A	#N/A	#N/A	#N/A	#N/A	#N/A	#N/A	#N/A	#N/A	#N/A	#N/A	#N/A	1.30862	#N/A	2	ENSG00000196335	STK31	protein_coding	serine/threonine kinase 31 [Source:HGNC Symbol;Acc:HGNC:11407]
#285830	#N/A	#N/A	1.29477	#N/A	#N/A	#N/A	#N/A	#N/A	#N/A	#N/A	#N/A	#N/A	#N/A	#N/A	#N/A	#N/A	#N/A	#N/A	3.09404	#N/A	2	ENSG00000285830		lncRNA	novel transcript, antisense to TRAPPC6B
KCTD6	#N/A	#N/A	#N/A	#N/A	#N/A	#N/A	1.29364	#N/A	#N/A	#N/A	#N/A	#N/A	#N/A	#N/A	#N/A	#N/A	#N/A	#N/A	3.9525	#N/A	2	ENSG00000168301	KCTD6	protein_coding	potassium channel tetramerization domain containing 6 [Source:HGNC Symbol;Acc:HGNC:22235]
ST3GAL5-AS1	#N/A	#N/A	#N/A	#N/A	#N/A	1.29339	#N/A	2.25916	#N/A	#N/A	#N/A	#N/A	#N/A	#N/A	#N/A	#N/A	#N/A	#N/A	#N/A	#N/A	2	ENSG00000232504	ST3GAL5-AS1	lncRNA	ST3GAL5 antisense RNA 1 (head to head) [Source:HGNC Symbol;Acc:HGNC:51129]
PRB1#251655	#N/A	#N/A	1.67809	#N/A	#N/A	#N/A	#N/A	#N/A	#N/A	#N/A	#N/A	#N/A	#N/A	#N/A	#N/A	#N/A	#N/A	#N/A	1.29308	#N/A	2	ENSG00000251655	PRB1	protein_coding	proline rich protein BstNI subfamily 1 [Source:HGNC Symbol;Acc:HGNC:9337]
#224901	#N/A	#N/A	1.29305	#N/A	#N/A	#N/A	#N/A	#N/A	#N/A	#N/A	#N/A	#N/A	#N/A	#N/A	#N/A	#N/A	#N/A	#N/A	2.20577	#N/A	2	ENSG00000224901		lncRNA	novel transcript
SLC12A9-AS1	#N/A	#N/A	1.29037	#N/A	#N/A	#N/A	#N/A	#N/A	#N/A	#N/A	1.3156	#N/A	#N/A	#N/A	#N/A	#N/A	#N/A	#N/A	#N/A	#N/A	2	ENSG00000236305	SLC12A9-AS1	lncRNA	SLC12A9 antisense RNA 1 [Source:HGNC Symbol;Acc:HGNC:40807]
#263745	#N/A	#N/A	2.50526	#N/A	#N/A	#N/A	#N/A	#N/A	#N/A	#N/A	#N/A	1.28705	#N/A	#N/A	#N/A	#N/A	#N/A	#N/A	#N/A	#N/A	2	ENSG00000263745		lncRNA	novel transcript
ACMSD	#N/A	#N/A	1.28441	#N/A	#N/A	#N/A	#N/A	#N/A	#N/A	#N/A	#N/A	#N/A	#N/A	#N/A	#N/A	#N/A	#N/A	#N/A	1.83858	#N/A	2	ENSG00000153086	ACMSD	protein_coding	aminocarboxymuconate semialdehyde decarboxylase [Source:HGNC Symbol;Acc:HGNC:19288]
GATD3	#N/A	#N/A	#N/A	#N/A	#N/A	#N/A	#N/A	#N/A	#N/A	#N/A	#N/A	#N/A	#N/A	1.28417	#N/A	#N/A	#N/A	#N/A	2.81542	#N/A	2	ENSG00000160221	GATD3	protein_coding	glutamine amidotransferase class 1 domain containing 3 [Source:HGNC Symbol;Acc:HGNC:1273]
LINC02615	#N/A	#N/A	1.28286	#N/A	#N/A	#N/A	#N/A	#N/A	#N/A	#N/A	#N/A	#N/A	#N/A	#N/A	#N/A	#N/A	#N/A	#N/A	1.72612	#N/A	2	ENSG00000251432	LINC02615	lncRNA	long intergenic non-protein coding RNA 2615 [Source:HGNC Symbol;Acc:HGNC:53402]
C17orf99	#N/A	#N/A	#N/A	#N/A	#N/A	#N/A	#N/A	#N/A	#N/A	#N/A	1.28286	1.64259	#N/A	#N/A	#N/A	#N/A	#N/A	#N/A	#N/A	#N/A	2	ENSG00000187997	C17orf99	protein_coding	chromosome 17 open reading frame 99 [Source:HGNC Symbol;Acc:HGNC:34490]
CANX#127022	#N/A	#N/A	#N/A	#N/A	#N/A	#N/A	1.2828	#N/A	#N/A	#N/A	#N/A	#N/A	#N/A	#N/A	#N/A	#N/A	#N/A	#N/A	4.29574	#N/A	2	ENSG00000127022	CANX	protein_coding	calnexin [Source:HGNC Symbol;Acc:HGNC:1473]
NUMBL	#N/A	#N/A	#N/A	#N/A	#N/A	#N/A	#N/A	#N/A	#N/A	#N/A	#N/A	#N/A	#N/A	1.28248	#N/A	#N/A	#N/A	#N/A	3.49671	#N/A	2	ENSG00000105245	NUMBL	protein_coding	NUMB like endocytic adaptor protein [Source:HGNC Symbol;Acc:HGNC:8061]
#254031	#N/A	#N/A	1.28171	#N/A	#N/A	#N/A	#N/A	#N/A	#N/A	#N/A	#N/A	#N/A	#N/A	#N/A	#N/A	#N/A	#N/A	#N/A	1.46287	#N/A	2	ENSG00000254031		lncRNA	novel transcript
CALD1	#N/A	#N/A	3.45469	1.2808	#N/A	#N/A	#N/A	#N/A	#N/A	#N/A	#N/A	#N/A	#N/A	#N/A	#N/A	#N/A	#N/A	#N/A	#N/A	#N/A	2	ENSG00000122786	CALD1	protein_coding	caldesmon 1 [Source:HGNC Symbol;Acc:HGNC:1441]
ANKRD7	#N/A	#N/A	1.28074	2.36575	#N/A	#N/A	#N/A	#N/A	#N/A	#N/A	#N/A	#N/A	#N/A	#N/A	#N/A	#N/A	#N/A	#N/A	#N/A	#N/A	2	ENSG00000106013	ANKRD7	protein_coding	ankyrin repeat domain 7 [Source:HGNC Symbol;Acc:HGNC:18588]
EDN1	#N/A	#N/A	1.2799	#N/A	#N/A	#N/A	#N/A	#N/A	#N/A	#N/A	#N/A	2.34432	#N/A	#N/A	#N/A	#N/A	#N/A	#N/A	#N/A	#N/A	2	ENSG00000078401	EDN1	protein_coding	endothelin 1 [Source:HGNC Symbol;Acc:HGNC:3176]
FAM66C	#N/A	#N/A	#N/A	1.27848	#N/A	#N/A	#N/A	#N/A	#N/A	#N/A	#N/A	#N/A	#N/A	#N/A	#N/A	#N/A	#N/A	#N/A	2.07133	#N/A	2	ENSG00000226711	FAM66C	lncRNA	family with sequence similarity 66 member C [Source:HGNC Symbol;Acc:HGNC:21644]
VWC2L	#N/A	#N/A	2.52687	#N/A	#N/A	#N/A	#N/A	#N/A	#N/A	#N/A	#N/A	#N/A	1.27789	#N/A	#N/A	#N/A	#N/A	#N/A	#N/A	#N/A	2	ENSG00000174453	VWC2L	protein_coding	von Willebrand factor C domain containing 2 like [Source:HGNC Symbol;Acc:HGNC:37203]
CIBAR1	#N/A	#N/A	#N/A	#N/A	#N/A	#N/A	#N/A	#N/A	#N/A	#N/A	#N/A	1.27775	#N/A	#N/A	#N/A	#N/A	#N/A	#N/A	2.32837	#N/A	2	ENSG00000188343	CIBAR1	protein_coding	CBY1 interacting BAR domain containing 1 [Source:HGNC Symbol;Acc:HGNC:30452]
NCAPH	#N/A	#N/A	1.27574	#N/A	#N/A	#N/A	1.42429	#N/A	#N/A	#N/A	#N/A	#N/A	#N/A	#N/A	#N/A	#N/A	#N/A	#N/A	#N/A	#N/A	2	ENSG00000121152	NCAPH	protein_coding	non-SMC condensin I complex subunit H [Source:HGNC Symbol;Acc:HGNC:1112]
CACNB2	#N/A	#N/A	1.27535	#N/A	#N/A	#N/A	#N/A	#N/A	#N/A	#N/A	#N/A	#N/A	#N/A	#N/A	#N/A	#N/A	#N/A	#N/A	5.28717	#N/A	2	ENSG00000165995	CACNB2	protein_coding	calcium voltage-gated channel auxiliary subunit beta 2 [Source:HGNC Symbol;Acc:HGNC:1402]
#176593	#N/A	#N/A	1.27506	#N/A	#N/A	#N/A	#N/A	#N/A	#N/A	#N/A	#N/A	#N/A	#N/A	#N/A	#N/A	#N/A	#N/A	#N/A	4.80459	#N/A	2	ENSG00000176593		lncRNA	novel transcript, antisense to ZNF606
H2BC5	#N/A	#N/A	1.27397	#N/A	#N/A	#N/A	#N/A	#N/A	#N/A	#N/A	#N/A	#N/A	#N/A	#N/A	#N/A	#N/A	#N/A	#N/A	1.98277	#N/A	2	ENSG00000158373	H2BC5	protein_coding	H2B clustered histone 5 [Source:HGNC Symbol;Acc:HGNC:4747]
#268362	#N/A	#N/A	#N/A	1.27386	#N/A	#N/A	#N/A	#N/A	#N/A	#N/A	#N/A	#N/A	#N/A	#N/A	#N/A	#N/A	#N/A	#N/A	3.48252	#N/A	2	ENSG00000268362		lncRNA	novel transcript
#286616	#N/A	#N/A	2.15823	#N/A	#N/A	#N/A	#N/A	#N/A	#N/A	#N/A	1.27266	#N/A	#N/A	#N/A	#N/A	#N/A	#N/A	#N/A	#N/A	#N/A	2	ENSG00000286616		lncRNA	novel transcript
TDRD12	#N/A	#N/A	1.27161	#N/A	#N/A	#N/A	#N/A	#N/A	#N/A	#N/A	#N/A	#N/A	#N/A	#N/A	#N/A	#N/A	#N/A	#N/A	1.42903	#N/A	2	ENSG00000173809	TDRD12	protein_coding	tudor domain containing 12 [Source:HGNC Symbol;Acc:HGNC:25044]
LINC02254	#N/A	#N/A	#N/A	#N/A	#N/A	#N/A	#N/A	1.94843	#N/A	#N/A	#N/A	#N/A	#N/A	#N/A	#N/A	1.27115	#N/A	#N/A	#N/A	#N/A	2	ENSG00000259664	LINC02254	lncRNA	long intergenic non-protein coding RNA 2254 [Source:HGNC Symbol;Acc:HGNC:53152]
SNAP25-AS1	#N/A	#N/A	1.27094	1.33056	#N/A	#N/A	#N/A	#N/A	#N/A	#N/A	#N/A	#N/A	#N/A	#N/A	#N/A	#N/A	#N/A	#N/A	#N/A	#N/A	2	ENSG00000227906	SNAP25-AS1	lncRNA	SNAP25 antisense RNA 1 [Source:HGNC Symbol;Acc:HGNC:44312]
C8G	1.56007	#N/A	#N/A	1.27048	#N/A	#N/A	#N/A	#N/A	#N/A	#N/A	#N/A	#N/A	#N/A	#N/A	#N/A	#N/A	#N/A	#N/A	#N/A	#N/A	2	ENSG00000176919	C8G	protein_coding	complement C8 gamma chain [Source:HGNC Symbol;Acc:HGNC:1354]
#286035	#N/A	#N/A	1.26869	#N/A	#N/A	#N/A	#N/A	#N/A	#N/A	#N/A	#N/A	#N/A	#N/A	#N/A	#N/A	#N/A	#N/A	#N/A	5.77238	#N/A	2	ENSG00000286035		lncRNA	novel transcript
C1orf56	#N/A	#N/A	1.2686	#N/A	#N/A	#N/A	#N/A	#N/A	#N/A	#N/A	#N/A	#N/A	#N/A	#N/A	#N/A	#N/A	#N/A	#N/A	4.59144	#N/A	2	ENSG00000143443	C1orf56	protein_coding	chromosome 1 open reading frame 56 [Source:HGNC Symbol;Acc:HGNC:26045]
CEP126	#N/A	#N/A	1.26816	#N/A	#N/A	#N/A	#N/A	#N/A	#N/A	#N/A	#N/A	#N/A	#N/A	#N/A	#N/A	#N/A	#N/A	#N/A	4.4467	#N/A	2	ENSG00000110318	CEP126	protein_coding	centrosomal protein 126 [Source:HGNC Symbol;Acc:HGNC:29264]
C1orf100	#N/A	#N/A	1.77636	#N/A	#N/A	#N/A	#N/A	#N/A	#N/A	#N/A	#N/A	#N/A	#N/A	#N/A	#N/A	#N/A	#N/A	#N/A	1.26793	#N/A	2	ENSG00000173728	C1orf100	protein_coding	chromosome 1 open reading frame 100 [Source:HGNC Symbol;Acc:HGNC:30435]
FNDC5	#N/A	#N/A	1.26642	#N/A	#N/A	#N/A	#N/A	#N/A	#N/A	#N/A	#N/A	2.40616	#N/A	#N/A	#N/A	#N/A	#N/A	#N/A	#N/A	#N/A	2	ENSG00000160097	FNDC5	protein_coding	fibronectin type III domain containing 5 [Source:HGNC Symbol;Acc:HGNC:20240]
LINC02656	#N/A	#N/A	#N/A	1.26623	#N/A	#N/A	#N/A	#N/A	#N/A	#N/A	#N/A	#N/A	#N/A	#N/A	#N/A	1.45033	#N/A	#N/A	#N/A	#N/A	2	ENSG00000212743	LINC02656	lncRNA	long intergenic non-protein coding RNA 2656 [Source:HGNC Symbol;Acc:HGNC:54142]
IL17RE	1.52638	#N/A	#N/A	#N/A	#N/A	#N/A	#N/A	#N/A	#N/A	1.26485	#N/A	#N/A	#N/A	#N/A	#N/A	#N/A	#N/A	#N/A	#N/A	#N/A	2	ENSG00000163701	IL17RE	protein_coding	interleukin 17 receptor E [Source:HGNC Symbol;Acc:HGNC:18439]
#259952	#N/A	#N/A	#N/A	#N/A	#N/A	#N/A	#N/A	1.26448	#N/A	#N/A	1.30955	#N/A	#N/A	#N/A	#N/A	#N/A	#N/A	#N/A	#N/A	#N/A	2	ENSG00000259952		lncRNA	novel transcript, antisense to MAZ
#273816	1.26438	#N/A	1.90838	#N/A	#N/A	#N/A	#N/A	#N/A	#N/A	#N/A	#N/A	#N/A	#N/A	#N/A	#N/A	#N/A	#N/A	#N/A	#N/A	#N/A	2	ENSG00000273816		lncRNA	novel transcript
CCND2-AS1	#N/A	#N/A	#N/A	3.09664	#N/A	#N/A	#N/A	#N/A	#N/A	#N/A	#N/A	#N/A	#N/A	#N/A	#N/A	#N/A	#N/A	#N/A	1.26338	#N/A	2	ENSG00000255920	CCND2-AS1	lncRNA	CCND2 antisense RNA 1 [Source:HGNC Symbol;Acc:HGNC:49398]
#273221	#N/A	#N/A	1.26139	#N/A	#N/A	#N/A	#N/A	#N/A	#N/A	#N/A	#N/A	#N/A	#N/A	#N/A	#N/A	#N/A	#N/A	#N/A	4.92939	#N/A	2	ENSG00000273221		lncRNA	novel transcript, antisense to CEPT1
RECK	#N/A	#N/A	#N/A	#N/A	#N/A	#N/A	#N/A	#N/A	#N/A	#N/A	#N/A	#N/A	#N/A	#N/A	#N/A	#N/A	#N/A	1.26125	5.07589	#N/A	2	ENSG00000122707	RECK	protein_coding	reversion inducing cysteine rich protein with kazal motifs [Source:HGNC Symbol;Acc:HGNC:11345]
UQCRHL	#N/A	#N/A	#N/A	#N/A	#N/A	#N/A	#N/A	#N/A	#N/A	1.26054	2.16289	#N/A	#N/A	#N/A	#N/A	#N/A	#N/A	#N/A	#N/A	#N/A	2	ENSG00000233954	UQCRHL	protein_coding	ubiquinol-cytochrome c reductase hinge protein like [Source:HGNC Symbol;Acc:HGNC:51714]
#287422	#N/A	#N/A	1.2594	#N/A	#N/A	#N/A	#N/A	#N/A	#N/A	#N/A	#N/A	#N/A	#N/A	#N/A	#N/A	#N/A	#N/A	#N/A	4.34522	#N/A	2	ENSG00000287422		lncRNA	novel transcript, antisense to MACF1
ARHGEF38	#N/A	#N/A	1.2593	#N/A	#N/A	#N/A	#N/A	#N/A	#N/A	#N/A	#N/A	#N/A	#N/A	#N/A	#N/A	#N/A	#N/A	#N/A	3.21926	#N/A	2	ENSG00000236699	ARHGEF38	protein_coding	Rho guanine nucleotide exchange factor 38 [Source:HGNC Symbol;Acc:HGNC:25968]
SLC7A8	#N/A	#N/A	#N/A	#N/A	#N/A	#N/A	#N/A	#N/A	#N/A	#N/A	#N/A	1.27926	#N/A	#N/A	#N/A	1.25925	#N/A	#N/A	#N/A	#N/A	2	ENSG00000092068	SLC7A8	protein_coding	solute carrier family 7 member 8 [Source:HGNC Symbol;Acc:HGNC:11066]
BAALC-AS1	#N/A	#N/A	2.05032	#N/A	#N/A	#N/A	#N/A	#N/A	#N/A	#N/A	#N/A	#N/A	#N/A	#N/A	#N/A	#N/A	#N/A	#N/A	1.2591	#N/A	2	ENSG00000247081	BAALC-AS1	lncRNA	BAALC antisense RNA 1 [Source:HGNC Symbol;Acc:HGNC:50461]
#261101	#N/A	#N/A	#N/A	#N/A	#N/A	#N/A	1.25878	1.6723	#N/A	#N/A	#N/A	#N/A	#N/A	#N/A	#N/A	#N/A	#N/A	#N/A	#N/A	#N/A	2	ENSG00000261101		lncRNA	novel transcript, overlapping to ARMCX3
ATP5PD	#N/A	#N/A	#N/A	#N/A	#N/A	#N/A	#N/A	#N/A	#N/A	1.25855	#N/A	#N/A	#N/A	#N/A	#N/A	#N/A	#N/A	#N/A	1.41252	#N/A	2	ENSG00000167863	ATP5PD	protein_coding	ATP synthase peripheral stalk subunit d [Source:HGNC Symbol;Acc:HGNC:845]
DENND2B	#N/A	#N/A	2.39019	#N/A	#N/A	#N/A	#N/A	#N/A	#N/A	#N/A	#N/A	#N/A	#N/A	#N/A	#N/A	#N/A	#N/A	#N/A	1.25774	#N/A	2	ENSG00000166444	DENND2B	protein_coding	DENN domain containing 2B [Source:HGNC Symbol;Acc:HGNC:11350]
#261584	#N/A	#N/A	1.2566	1.85592	#N/A	#N/A	#N/A	#N/A	#N/A	#N/A	#N/A	#N/A	#N/A	#N/A	#N/A	#N/A	#N/A	#N/A	#N/A	#N/A	2	ENSG00000261584		lncRNA	novel transcript
#260122	3.76442	#N/A	#N/A	#N/A	#N/A	#N/A	#N/A	#N/A	#N/A	#N/A	#N/A	1.25508	#N/A	#N/A	#N/A	#N/A	#N/A	#N/A	#N/A	#N/A	2	ENSG00000260122		lncRNA	novel transcript
#286755	#N/A	#N/A	1.48423	#N/A	#N/A	#N/A	#N/A	#N/A	#N/A	#N/A	#N/A	1.25316	#N/A	#N/A	#N/A	#N/A	#N/A	#N/A	#N/A	#N/A	2	ENSG00000286755		lncRNA	novel transcript, antisense to LMLN
HECW1	#N/A	#N/A	#N/A	#N/A	#N/A	#N/A	#N/A	#N/A	#N/A	#N/A	1.67472	1.2528	#N/A	#N/A	#N/A	#N/A	#N/A	#N/A	#N/A	#N/A	2	ENSG00000002746	HECW1	protein_coding	HECT, C2 and WW domain containing E3 ubiquitin protein ligase 1 [Source:HGNC Symbol;Acc:HGNC:22195]
#280136	#N/A	#N/A	#N/A	#N/A	#N/A	#N/A	#N/A	#N/A	#N/A	1.25207	2.26671	#N/A	#N/A	#N/A	#N/A	#N/A	#N/A	#N/A	#N/A	#N/A	2	ENSG00000280136		lncRNA	novel transcript
#269910	#N/A	#N/A	1.77083	#N/A	#N/A	#N/A	#N/A	#N/A	#N/A	#N/A	#N/A	#N/A	#N/A	#N/A	#N/A	#N/A	#N/A	#N/A	1.252	#N/A	2	ENSG00000269910		lncRNA	novel transcript, antisense to KLC1
GDF11	#N/A	#N/A	1.25093	#N/A	#N/A	#N/A	#N/A	#N/A	#N/A	#N/A	#N/A	#N/A	#N/A	#N/A	#N/A	#N/A	#N/A	#N/A	4.07395	#N/A	2	ENSG00000135414	GDF11	protein_coding	growth differentiation factor 11 [Source:HGNC Symbol;Acc:HGNC:4216]
COPZ2	#N/A	#N/A	#N/A	#N/A	#N/A	2.65013	1.2494	#N/A	#N/A	#N/A	#N/A	#N/A	#N/A	#N/A	#N/A	#N/A	#N/A	#N/A	#N/A	#N/A	2	ENSG00000005243	COPZ2	protein_coding	COPI coat complex subunit zeta 2 [Source:HGNC Symbol;Acc:HGNC:19356]
#224789	#N/A	#N/A	1.3014	#N/A	#N/A	#N/A	#N/A	#N/A	#N/A	#N/A	#N/A	#N/A	#N/A	#N/A	#N/A	#N/A	#N/A	#N/A	1.24709	#N/A	2	ENSG00000224789		lncRNA	novel transcript
ZMYM1	#N/A	#N/A	#N/A	#N/A	#N/A	#N/A	#N/A	#N/A	#N/A	#N/A	#N/A	#N/A	#N/A	#N/A	#N/A	#N/A	#N/A	1.2462	6.44745	#N/A	2	ENSG00000197056	ZMYM1	protein_coding	zinc finger MYM-type containing 1 [Source:HGNC Symbol;Acc:HGNC:26253]
MAP3K15	#N/A	#N/A	1.24586	#N/A	#N/A	#N/A	#N/A	#N/A	#N/A	#N/A	#N/A	#N/A	#N/A	#N/A	#N/A	#N/A	#N/A	#N/A	1.32121	#N/A	2	ENSG00000180815	MAP3K15	protein_coding	mitogen-activated protein kinase kinase kinase 15 [Source:HGNC Symbol;Acc:HGNC:31689]
NT5M	#N/A	#N/A	1.24386	1.30493	#N/A	#N/A	#N/A	#N/A	#N/A	#N/A	#N/A	#N/A	#N/A	#N/A	#N/A	#N/A	#N/A	#N/A	#N/A	#N/A	2	ENSG00000205309	NT5M	protein_coding	5',3'-nucleotidase, mitochondrial [Source:HGNC Symbol;Acc:HGNC:15769]
RCCD1-AS1	#N/A	#N/A	4.04671	#N/A	#N/A	#N/A	#N/A	#N/A	#N/A	#N/A	1.24347	#N/A	#N/A	#N/A	#N/A	#N/A	#N/A	#N/A	#N/A	#N/A	2	ENSG00000258384	RCCD1-AS1	lncRNA	RCCD1 and UNC45A antisense RNA 1 [Source:HGNC Symbol;Acc:HGNC:54811]
#286688	#N/A	#N/A	1.24282	#N/A	#N/A	#N/A	#N/A	#N/A	#N/A	#N/A	#N/A	#N/A	#N/A	#N/A	#N/A	#N/A	#N/A	#N/A	3.4125	#N/A	2	ENSG00000286688		lncRNA	novel transcript, antisense to BBS1
LINC00863	#N/A	#N/A	#N/A	#N/A	#N/A	#N/A	#N/A	#N/A	#N/A	#N/A	#N/A	#N/A	#N/A	#N/A	#N/A	#N/A	#N/A	1.24221	1.59161	#N/A	2	ENSG00000224914	LINC00863	lncRNA	long intergenic non-protein coding RNA 863 [Source:HGNC Symbol;Acc:HGNC:45162]
CLCA4-AS1	#N/A	#N/A	1.53617	#N/A	#N/A	#N/A	#N/A	#N/A	#N/A	#N/A	#N/A	#N/A	#N/A	#N/A	#N/A	#N/A	#N/A	#N/A	1.24087	#N/A	2	ENSG00000236915	CLCA4-AS1	lncRNA	CLCA4 antisense RNA 1 [Source:HGNC Symbol;Acc:HGNC:54055]
#261766	#N/A	#N/A	1.2408	#N/A	#N/A	#N/A	#N/A	#N/A	#N/A	#N/A	#N/A	#N/A	#N/A	#N/A	#N/A	#N/A	#N/A	#N/A	2.04052	#N/A	2	ENSG00000261766		lncRNA	novel transcript, antisense to SH2B1
PSMA8	#N/A	#N/A	2.47285	#N/A	#N/A	#N/A	#N/A	#N/A	#N/A	#N/A	#N/A	#N/A	#N/A	#N/A	#N/A	#N/A	#N/A	#N/A	1.23991	#N/A	2	ENSG00000154611	PSMA8	protein_coding	proteasome 20S subunit alpha 8 [Source:HGNC Symbol;Acc:HGNC:22985]
LINC02691	#N/A	#N/A	1.23962	#N/A	#N/A	#N/A	#N/A	#N/A	#N/A	#N/A	#N/A	2.56677	#N/A	#N/A	#N/A	#N/A	#N/A	#N/A	#N/A	#N/A	2	ENSG00000258913	LINC02691	lncRNA	long intergenic non-protein coding RNA 2691 [Source:HGNC Symbol;Acc:HGNC:20358]
#244380	#N/A	#N/A	1.23903	#N/A	#N/A	#N/A	#N/A	#N/A	#N/A	#N/A	#N/A	#N/A	#N/A	#N/A	#N/A	#N/A	#N/A	#N/A	4.83487	#N/A	2	ENSG00000244380		lncRNA	novel transcript, antisense to TMA7
PLCD4	#N/A	#N/A	1.3614	1.23425	#N/A	#N/A	#N/A	#N/A	#N/A	#N/A	#N/A	#N/A	#N/A	#N/A	#N/A	#N/A	#N/A	#N/A	#N/A	#N/A	2	ENSG00000115556	PLCD4	protein_coding	phospholipase C delta 4 [Source:HGNC Symbol;Acc:HGNC:9062]
AOC2	1.31534	#N/A	#N/A	#N/A	#N/A	#N/A	#N/A	#N/A	#N/A	#N/A	1.2334	#N/A	#N/A	#N/A	#N/A	#N/A	#N/A	#N/A	#N/A	#N/A	2	ENSG00000131480	AOC2	protein_coding	amine oxidase copper containing 2 [Source:HGNC Symbol;Acc:HGNC:549]
#267734	#N/A	#N/A	1.84142	#N/A	#N/A	#N/A	#N/A	#N/A	#N/A	#N/A	#N/A	#N/A	#N/A	#N/A	#N/A	#N/A	#N/A	#N/A	1.23322	#N/A	2	ENSG00000267734		lncRNA	novel transcript, antisense to HS2ST1
CYP4F22	1.92704	#N/A	#N/A	#N/A	#N/A	#N/A	#N/A	#N/A	#N/A	#N/A	#N/A	#N/A	1.23304	#N/A	#N/A	#N/A	#N/A	#N/A	#N/A	#N/A	2	ENSG00000171954	CYP4F22	protein_coding	cytochrome P450 family 4 subfamily F member 22 [Source:HGNC Symbol;Acc:HGNC:26820]
#254397	#N/A	#N/A	1.23276	#N/A	#N/A	#N/A	#N/A	#N/A	#N/A	#N/A	#N/A	#N/A	#N/A	#N/A	#N/A	#N/A	#N/A	#N/A	3.15348	#N/A	2	ENSG00000254397		lncRNA	novel transcript
LINC01521	#N/A	#N/A	1.23262	#N/A	#N/A	#N/A	#N/A	#N/A	#N/A	#N/A	#N/A	#N/A	#N/A	#N/A	#N/A	#N/A	#N/A	#N/A	1.41191	#N/A	2	ENSG00000213888	LINC01521	lncRNA	long intergenic non-protein coding RNA 1521 [Source:HGNC Symbol;Acc:HGNC:26029]
ARHGEF26#114790	#N/A	#N/A	1.23209	#N/A	#N/A	#N/A	#N/A	#N/A	#N/A	#N/A	#N/A	#N/A	#N/A	#N/A	#N/A	#N/A	#N/A	#N/A	2.3529	#N/A	2	ENSG00000114790	ARHGEF26	protein_coding	Rho guanine nucleotide exchange factor 26 [Source:HGNC Symbol;Acc:HGNC:24490]
SSR2	#N/A	#N/A	#N/A	#N/A	#N/A	#N/A	1.23109	#N/A	#N/A	#N/A	#N/A	#N/A	#N/A	#N/A	#N/A	#N/A	#N/A	#N/A	3.24348	#N/A	2	ENSG00000163479	SSR2	protein_coding	signal sequence receptor subunit 2 [Source:HGNC Symbol;Acc:HGNC:11324]
PSAT1	#N/A	#N/A	4.18518	#N/A	#N/A	#N/A	#N/A	#N/A	#N/A	#N/A	#N/A	#N/A	1.23091	#N/A	#N/A	#N/A	#N/A	#N/A	#N/A	#N/A	2	ENSG00000135069	PSAT1	protein_coding	phosphoserine aminotransferase 1 [Source:HGNC Symbol;Acc:HGNC:19129]
KCNH7	#N/A	#N/A	#N/A	#N/A	#N/A	#N/A	#N/A	#N/A	#N/A	1.23039	#N/A	1.53601	#N/A	#N/A	#N/A	#N/A	#N/A	#N/A	#N/A	#N/A	2	ENSG00000184611	KCNH7	protein_coding	potassium voltage-gated channel subfamily H member 7 [Source:HGNC Symbol;Acc:HGNC:18863]
#257568	#N/A	#N/A	1.22938	#N/A	#N/A	#N/A	#N/A	#N/A	#N/A	#N/A	#N/A	1.33471	#N/A	#N/A	#N/A	#N/A	#N/A	#N/A	#N/A	#N/A	2	ENSG00000257568		lncRNA	novel transcript, antisense to MON2
PDCD1#188389	#N/A	#N/A	1.73282	1.2291	#N/A	#N/A	#N/A	#N/A	#N/A	#N/A	#N/A	#N/A	#N/A	#N/A	#N/A	#N/A	#N/A	#N/A	#N/A	#N/A	2	ENSG00000188389	PDCD1	protein_coding	programmed cell death 1 [Source:HGNC Symbol;Acc:HGNC:8760]
LINC01890	#N/A	#N/A	1.22779	#N/A	#N/A	#N/A	#N/A	#N/A	#N/A	#N/A	#N/A	#N/A	#N/A	#N/A	#N/A	#N/A	#N/A	#N/A	2.28349	#N/A	2	ENSG00000228329	LINC01890	lncRNA	long intergenic non-protein coding RNA 1890 [Source:HGNC Symbol;Acc:HGNC:52709]
#227885	#N/A	#N/A	1.32552	1.22776	#N/A	#N/A	#N/A	#N/A	#N/A	#N/A	#N/A	#N/A	#N/A	#N/A	#N/A	#N/A	#N/A	#N/A	#N/A	#N/A	2	ENSG00000227885		lncRNA	novel transcript
LMAN2	#N/A	#N/A	#N/A	#N/A	#N/A	#N/A	1.22721	#N/A	#N/A	#N/A	#N/A	#N/A	#N/A	#N/A	#N/A	#N/A	#N/A	#N/A	3.08956	#N/A	2	ENSG00000169223	LMAN2	protein_coding	lectin, mannose binding 2 [Source:HGNC Symbol;Acc:HGNC:16986]
SCML2	#N/A	#N/A	#N/A	#N/A	#N/A	#N/A	#N/A	#N/A	#N/A	#N/A	#N/A	#N/A	#N/A	#N/A	#N/A	1.22646	#N/A	#N/A	1.99683	#N/A	2	ENSG00000102098	SCML2	protein_coding	Scm polycomb group protein like 2 [Source:HGNC Symbol;Acc:HGNC:10581]
CTDSPL2-DT	#N/A	#N/A	1.22579	#N/A	#N/A	#N/A	#N/A	#N/A	#N/A	#N/A	#N/A	#N/A	#N/A	#N/A	#N/A	#N/A	#N/A	#N/A	4.5501	#N/A	2	ENSG00000259595	CTDSPL2-DT	lncRNA	CTDSPL2 divergent transcript [Source:HGNC Symbol;Acc:HGNC:55415]
#272476	#N/A	#N/A	#N/A	#N/A	#N/A	#N/A	#N/A	#N/A	#N/A	1.22531	#N/A	#N/A	#N/A	#N/A	#N/A	1.80014	#N/A	#N/A	#N/A	#N/A	2	ENSG00000272476		lncRNA	novel transcript, antisense to SEC63
#285603	#N/A	#N/A	1.22509	#N/A	#N/A	#N/A	#N/A	#N/A	#N/A	#N/A	#N/A	#N/A	#N/A	#N/A	#N/A	#N/A	#N/A	#N/A	1.22703	#N/A	2	ENSG00000285603		lncRNA	novel transcript, antisense to GMDS
MAD2L1-DT#250938	#N/A	#N/A	#N/A	#N/A	#N/A	#N/A	#N/A	#N/A	#N/A	#N/A	#N/A	#N/A	1.224	#N/A	#N/A	#N/A	#N/A	#N/A	2.561	#N/A	2	ENSG00000250938	MAD2L1-DT	lncRNA	MAD2L1 divergent transcript [Source:HGNC Symbol;Acc:HGNC:55546]
#261235	#N/A	#N/A	#N/A	1.22134	#N/A	#N/A	#N/A	#N/A	#N/A	#N/A	#N/A	#N/A	#N/A	#N/A	#N/A	#N/A	#N/A	#N/A	1.66391	#N/A	2	ENSG00000261235		lncRNA	novel transcript, antisense to HSD17B2
#274712	#N/A	#N/A	1.22131	#N/A	#N/A	#N/A	#N/A	#N/A	#N/A	#N/A	#N/A	#N/A	#N/A	#N/A	#N/A	#N/A	#N/A	#N/A	3.15085	#N/A	2	ENSG00000274712		transcribed_unprocessed_pseudogene	bromodomain PHD finger transcription factor (BPTF) pseudogene
VPS13A	#N/A	#N/A	1.22074	#N/A	#N/A	#N/A	#N/A	#N/A	#N/A	#N/A	#N/A	#N/A	#N/A	#N/A	#N/A	#N/A	#N/A	#N/A	5.36391	#N/A	2	ENSG00000197969	VPS13A	protein_coding	vacuolar protein sorting 13 homolog A [Source:HGNC Symbol;Acc:HGNC:1908]
CDK5	#N/A	#N/A	#N/A	#N/A	#N/A	#N/A	1.21987	#N/A	#N/A	#N/A	#N/A	#N/A	#N/A	#N/A	#N/A	#N/A	#N/A	#N/A	1.52517	#N/A	2	ENSG00000164885	CDK5	protein_coding	cyclin dependent kinase 5 [Source:HGNC Symbol;Acc:HGNC:1774]
KCNH1	#N/A	#N/A	3.66679	#N/A	#N/A	#N/A	#N/A	#N/A	#N/A	#N/A	#N/A	#N/A	#N/A	#N/A	#N/A	1.21915	#N/A	#N/A	#N/A	#N/A	2	ENSG00000143473	KCNH1	protein_coding	potassium voltage-gated channel subfamily H member 1 [Source:HGNC Symbol;Acc:HGNC:6250]
TEX29	#N/A	#N/A	1.21875	#N/A	#N/A	#N/A	#N/A	#N/A	#N/A	#N/A	#N/A	#N/A	#N/A	#N/A	#N/A	#N/A	#N/A	#N/A	1.73177	#N/A	2	ENSG00000153495	TEX29	protein_coding	testis expressed 29 [Source:HGNC Symbol;Acc:HGNC:20370]
#272434	#N/A	#N/A	#N/A	1.35334	#N/A	#N/A	#N/A	#N/A	#N/A	#N/A	#N/A	#N/A	#N/A	#N/A	#N/A	#N/A	#N/A	#N/A	1.2174	#N/A	2	ENSG00000272434		lncRNA	novel transcript, antisense to IMPDH2 and QRICH1
ATP10B	#N/A	#N/A	1.21664	#N/A	#N/A	#N/A	#N/A	#N/A	#N/A	#N/A	#N/A	#N/A	#N/A	#N/A	#N/A	#N/A	#N/A	#N/A	1.549	#N/A	2	ENSG00000118322	ATP10B	protein_coding	ATPase phospholipid transporting 10B (putative) [Source:HGNC Symbol;Acc:HGNC:13543]
STRADB	#N/A	#N/A	1.21601	#N/A	#N/A	#N/A	#N/A	#N/A	#N/A	#N/A	#N/A	#N/A	#N/A	#N/A	#N/A	#N/A	#N/A	#N/A	3.72883	#N/A	2	ENSG00000082146	STRADB	protein_coding	STE20 related adaptor beta [Source:HGNC Symbol;Acc:HGNC:13205]
LINC02954	#N/A	#N/A	1.24154	#N/A	#N/A	#N/A	#N/A	#N/A	#N/A	#N/A	#N/A	#N/A	#N/A	#N/A	#N/A	1.21595	#N/A	#N/A	#N/A	#N/A	2	ENSG00000256733	LINC02954	lncRNA	long intergenic non-protein coding RNA 2954 [Source:HGNC Symbol;Acc:HGNC:55972]
GRB14	#N/A	#N/A	#N/A	#N/A	#N/A	2.09281	#N/A	#N/A	#N/A	#N/A	1.21576	#N/A	#N/A	#N/A	#N/A	#N/A	#N/A	#N/A	#N/A	#N/A	2	ENSG00000115290	GRB14	protein_coding	growth factor receptor bound protein 14 [Source:HGNC Symbol;Acc:HGNC:4565]
MMADHC-DT	#N/A	#N/A	1.21485	#N/A	#N/A	#N/A	#N/A	#N/A	#N/A	#N/A	#N/A	#N/A	#N/A	#N/A	#N/A	#N/A	#N/A	#N/A	1.24751	#N/A	2	ENSG00000231969	MMADHC-DT	lncRNA	MMADHC divergent transcript [Source:HGNC Symbol;Acc:HGNC:41087]
CABP4	#N/A	#N/A	2.59318	#N/A	#N/A	#N/A	#N/A	#N/A	#N/A	#N/A	#N/A	#N/A	1.21418	#N/A	#N/A	#N/A	#N/A	#N/A	#N/A	#N/A	2	ENSG00000175544	CABP4	protein_coding	calcium binding protein 4 [Source:HGNC Symbol;Acc:HGNC:1386]
FGF22	#N/A	#N/A	1.50133	1.21313	#N/A	#N/A	#N/A	#N/A	#N/A	#N/A	#N/A	#N/A	#N/A	#N/A	#N/A	#N/A	#N/A	#N/A	#N/A	#N/A	2	ENSG00000070388	FGF22	protein_coding	fibroblast growth factor 22 [Source:HGNC Symbol;Acc:HGNC:3679]
CTHRC1	#N/A	#N/A	3.67755	#N/A	#N/A	#N/A	#N/A	#N/A	#N/A	#N/A	#N/A	#N/A	#N/A	#N/A	#N/A	#N/A	#N/A	#N/A	1.21312	#N/A	2	ENSG00000164932	CTHRC1	protein_coding	collagen triple helix repeat containing 1 [Source:HGNC Symbol;Acc:HGNC:18831]
PLSCR3#187838	#N/A	#N/A	#N/A	#N/A	#N/A	#N/A	#N/A	#N/A	#N/A	#N/A	#N/A	#N/A	#N/A	#N/A	#N/A	#N/A	1.21277	#N/A	3.58945	#N/A	2	ENSG00000187838	PLSCR3	protein_coding	phospholipid scramblase 3 [Source:HGNC Symbol;Acc:HGNC:16495]
ATP5MG	#N/A	#N/A	#N/A	#N/A	#N/A	#N/A	1.21253	#N/A	#N/A	#N/A	#N/A	#N/A	#N/A	#N/A	#N/A	#N/A	#N/A	#N/A	1.42452	#N/A	2	ENSG00000167283	ATP5MG	protein_coding	ATP synthase membrane subunit g [Source:HGNC Symbol;Acc:HGNC:14247]
TUFT1	1.2125	#N/A	#N/A	#N/A	#N/A	#N/A	#N/A	#N/A	#N/A	1.51467	#N/A	#N/A	#N/A	#N/A	#N/A	#N/A	#N/A	#N/A	#N/A	#N/A	2	ENSG00000143367	TUFT1	protein_coding	tuftelin 1 [Source:HGNC Symbol;Acc:HGNC:12422]
#241409	#N/A	#N/A	1.21214	#N/A	#N/A	#N/A	#N/A	#N/A	#N/A	#N/A	#N/A	#N/A	#N/A	#N/A	#N/A	#N/A	#N/A	#N/A	2.9534	#N/A	2	ENSG00000241409		lncRNA	novel transcript
FOXP4-AS1	#N/A	#N/A	#N/A	#N/A	#N/A	#N/A	1.21146	#N/A	#N/A	#N/A	1.32603	#N/A	#N/A	#N/A	#N/A	#N/A	#N/A	#N/A	#N/A	#N/A	2	ENSG00000234753	FOXP4-AS1	lncRNA	FOXP4 antisense RNA 1 [Source:HGNC Symbol;Acc:HGNC:50332]
#286545	#N/A	#N/A	2.23918	1.21138	#N/A	#N/A	#N/A	#N/A	#N/A	#N/A	#N/A	#N/A	#N/A	#N/A	#N/A	#N/A	#N/A	#N/A	#N/A	#N/A	2	ENSG00000286545		lncRNA	novel transcript, antisense to ZC3H8
ACVR2B	1.21131	#N/A	#N/A	#N/A	#N/A	#N/A	#N/A	#N/A	#N/A	#N/A	#N/A	#N/A	#N/A	#N/A	#N/A	#N/A	#N/A	#N/A	3.77972	#N/A	2	ENSG00000114739	ACVR2B	protein_coding	activin A receptor type 2B [Source:HGNC Symbol;Acc:HGNC:174]
NCMAP-DT	#N/A	#N/A	#N/A	#N/A	#N/A	#N/A	#N/A	#N/A	#N/A	#N/A	1.21057	#N/A	#N/A	#N/A	#N/A	1.77713	#N/A	#N/A	#N/A	#N/A	2	ENSG00000264443	NCMAP-DT	lncRNA	NCMAP divergent transcript [Source:HGNC Symbol;Acc:HGNC:54327]
SLC25A11	#N/A	#N/A	#N/A	#N/A	#N/A	#N/A	#N/A	#N/A	#N/A	#N/A	#N/A	#N/A	#N/A	#N/A	#N/A	#N/A	1.20894	#N/A	2.3301	#N/A	2	ENSG00000108528	SLC25A11	protein_coding	solute carrier family 25 member 11 [Source:HGNC Symbol;Acc:HGNC:10981]
NEK5	#N/A	#N/A	1.20893	#N/A	#N/A	#N/A	#N/A	#N/A	#N/A	#N/A	#N/A	#N/A	#N/A	#N/A	#N/A	#N/A	#N/A	#N/A	1.24458	#N/A	2	ENSG00000197168	NEK5	protein_coding	NIMA related kinase 5 [Source:HGNC Symbol;Acc:HGNC:7748]
#224356	#N/A	#N/A	#N/A	#N/A	#N/A	#N/A	#N/A	#N/A	#N/A	#N/A	#N/A	#N/A	1.20866	#N/A	#N/A	#N/A	#N/A	#N/A	1.63509	#N/A	2	ENSG00000224356		lncRNA	novel transcript
CYB5R2	#N/A	#N/A	#N/A	#N/A	#N/A	#N/A	#N/A	#N/A	#N/A	#N/A	3.30205	#N/A	#N/A	#N/A	#N/A	1.20776	#N/A	#N/A	#N/A	#N/A	2	ENSG00000166394	CYB5R2	protein_coding	cytochrome b5 reductase 2 [Source:HGNC Symbol;Acc:HGNC:24376]
LINC02951	#N/A	#N/A	1.20738	#N/A	#N/A	#N/A	#N/A	#N/A	#N/A	#N/A	#N/A	#N/A	#N/A	#N/A	#N/A	#N/A	#N/A	#N/A	2.56728	#N/A	2	ENSG00000255503	LINC02951	lncRNA	long intergenic non-protein coding RNA 2951 [Source:HGNC Symbol;Acc:HGNC:55967]
#176349	#N/A	#N/A	1.53712	#N/A	#N/A	#N/A	#N/A	#N/A	#N/A	#N/A	#N/A	1.20669	#N/A	#N/A	#N/A	#N/A	#N/A	#N/A	#N/A	#N/A	2	ENSG00000176349		lncRNA	novel transcript, antisense to MAD1L1
CSTF3-DT	#N/A	#N/A	1.20595	#N/A	#N/A	#N/A	#N/A	#N/A	#N/A	#N/A	#N/A	#N/A	#N/A	#N/A	#N/A	#N/A	#N/A	#N/A	1.92395	#N/A	2	ENSG00000247151	CSTF3-DT	lncRNA	CSTF3 divergent transcript [Source:HGNC Symbol;Acc:HGNC:27882]
MIR1302-9HG	#N/A	#N/A	1.24495	#N/A	#N/A	#N/A	#N/A	#N/A	#N/A	#N/A	#N/A	#N/A	#N/A	#N/A	#N/A	#N/A	#N/A	#N/A	1.20546	#N/A	2	ENSG00000227518	MIR1302-9HG	lncRNA	MIR1302-9 host gene [Source:HGNC Symbol;Acc:HGNC:55045]
HTR6	#N/A	#N/A	1.20439	1.27045	#N/A	#N/A	#N/A	#N/A	#N/A	#N/A	#N/A	#N/A	#N/A	#N/A	#N/A	#N/A	#N/A	#N/A	#N/A	#N/A	2	ENSG00000158748	HTR6	protein_coding	5-hydroxytryptamine receptor 6 [Source:HGNC Symbol;Acc:HGNC:5301]
DNPH1	#N/A	#N/A	#N/A	#N/A	#N/A	#N/A	#N/A	#N/A	#N/A	#N/A	#N/A	#N/A	#N/A	#N/A	#N/A	1.7079	#N/A	#N/A	1.20209	#N/A	2	ENSG00000112667	DNPH1	protein_coding	2'-deoxynucleoside 5'-phosphate N-hydrolase 1 [Source:HGNC Symbol;Acc:HGNC:21218]
#274275	#N/A	#N/A	1.44735	1.20197	#N/A	#N/A	#N/A	#N/A	#N/A	#N/A	#N/A	#N/A	#N/A	#N/A	#N/A	#N/A	#N/A	#N/A	#N/A	#N/A	2	ENSG00000274275		lncRNA	novel transcript, antisense to RNF125
ZNF233	#N/A	#N/A	2.07863	#N/A	#N/A	#N/A	#N/A	#N/A	#N/A	#N/A	#N/A	#N/A	#N/A	#N/A	#N/A	#N/A	#N/A	#N/A	1.20161	#N/A	2	ENSG00000159915	ZNF233	protein_coding	zinc finger protein 233 [Source:HGNC Symbol;Acc:HGNC:30946]
LINC00102	#N/A	#N/A	2.06403	#N/A	#N/A	#N/A	#N/A	#N/A	#N/A	#N/A	#N/A	1.20135	#N/A	#N/A	#N/A	#N/A	#N/A	#N/A	#N/A	#N/A	2	ENSG00000230542	LINC00102	lncRNA	long intergenic non-protein coding RNA 102 [Source:HGNC Symbol;Acc:HGNC:30470]
BET1-AS1	#N/A	#N/A	3.18044	#N/A	#N/A	#N/A	#N/A	#N/A	#N/A	#N/A	#N/A	#N/A	#N/A	#N/A	#N/A	#N/A	#N/A	#N/A	1.20126	#N/A	2	ENSG00000236861	BET1-AS1	lncRNA	BET1 antisense RNA 1 [Source:HGNC Symbol;Acc:HGNC:40690]
#225300	#N/A	#N/A	1.31358	#N/A	#N/A	#N/A	#N/A	#N/A	#N/A	#N/A	#N/A	#N/A	#N/A	#N/A	#N/A	#N/A	#N/A	#N/A	1.20053	#N/A	2	ENSG00000225300		lncRNA	novel transcript
#233755	1.20043	#N/A	1.31109	#N/A	#N/A	#N/A	#N/A	#N/A	#N/A	#N/A	#N/A	#N/A	#N/A	#N/A	#N/A	#N/A	#N/A	#N/A	#N/A	#N/A	2	ENSG00000233755		lncRNA	novel transcript
VPS26B	1.20009	#N/A	#N/A	#N/A	#N/A	#N/A	#N/A	#N/A	#N/A	#N/A	#N/A	#N/A	#N/A	#N/A	#N/A	#N/A	#N/A	#N/A	2.99337	#N/A	2	ENSG00000151502	VPS26B	protein_coding	VPS26, retromer complex component B [Source:HGNC Symbol;Acc:HGNC:28119]
#187186	#N/A	#N/A	1.19998	#N/A	#N/A	#N/A	#N/A	#N/A	#N/A	#N/A	#N/A	#N/A	#N/A	#N/A	#N/A	1.87054	#N/A	#N/A	#N/A	#N/A	2	ENSG00000187186		protein_coding	novel protein
TMED7	#N/A	#N/A	#N/A	#N/A	#N/A	#N/A	1.19953	#N/A	#N/A	#N/A	#N/A	#N/A	#N/A	#N/A	#N/A	#N/A	#N/A	#N/A	6.12425	#N/A	2	ENSG00000134970	TMED7	protein_coding	transmembrane p24 trafficking protein 7 [Source:HGNC Symbol;Acc:HGNC:24253]
#267655	#N/A	#N/A	#N/A	#N/A	#N/A	#N/A	#N/A	#N/A	#N/A	1.19824	#N/A	#N/A	#N/A	#N/A	#N/A	1.56839	#N/A	#N/A	#N/A	#N/A	2	ENSG00000267655		lncRNA	novel transcript, sense intronic to ATP9B
TPD52L1	#N/A	#N/A	1.19805	1.93633	#N/A	#N/A	#N/A	#N/A	#N/A	#N/A	#N/A	#N/A	#N/A	#N/A	#N/A	#N/A	#N/A	#N/A	#N/A	#N/A	2	ENSG00000111907	TPD52L1	protein_coding	TPD52 like 1 [Source:HGNC Symbol;Acc:HGNC:12006]
SLC16A8	#N/A	#N/A	#N/A	#N/A	#N/A	#N/A	#N/A	1.6636	#N/A	1.19766	#N/A	#N/A	#N/A	#N/A	#N/A	#N/A	#N/A	#N/A	#N/A	#N/A	2	ENSG00000100156	SLC16A8	protein_coding	solute carrier family 16 member 8 [Source:HGNC Symbol;Acc:HGNC:16270]
#260060	#N/A	#N/A	#N/A	#N/A	#N/A	#N/A	#N/A	#N/A	#N/A	#N/A	#N/A	1.39195	#N/A	#N/A	#N/A	#N/A	#N/A	#N/A	1.19764	#N/A	2	ENSG00000260060		lncRNA	novel transcript, antisense to PYCARD
#242628	#N/A	#N/A	1.76828	#N/A	#N/A	#N/A	#N/A	#N/A	#N/A	#N/A	#N/A	#N/A	#N/A	#N/A	#N/A	#N/A	#N/A	#N/A	1.19406	#N/A	2	ENSG00000242628		lncRNA	novel transcript
#278784	#N/A	#N/A	#N/A	#N/A	#N/A	#N/A	#N/A	#N/A	#N/A	#N/A	#N/A	#N/A	#N/A	#N/A	1.19301	#N/A	#N/A	#N/A	2.6037	#N/A	2	ENSG00000278784		lncRNA	novel transcript
LINC02175	#N/A	#N/A	1.19269	#N/A	#N/A	#N/A	#N/A	#N/A	#N/A	#N/A	#N/A	#N/A	#N/A	#N/A	#N/A	#N/A	#N/A	#N/A	2.39324	#N/A	2	ENSG00000262155	LINC02175	lncRNA	long intergenic non-protein coding RNA 2175 [Source:HGNC Symbol;Acc:HGNC:27550]
#228509	#N/A	#N/A	1.25471	#N/A	#N/A	#N/A	#N/A	#N/A	#N/A	#N/A	#N/A	#N/A	#N/A	#N/A	#N/A	#N/A	#N/A	#N/A	1.19148	#N/A	2	ENSG00000228509		lncRNA	novel transcript, antisense to NAB1
CCDC192	#N/A	#N/A	1.26865	#N/A	#N/A	#N/A	#N/A	#N/A	#N/A	#N/A	#N/A	#N/A	#N/A	#N/A	#N/A	#N/A	#N/A	#N/A	1.19142	#N/A	2	ENSG00000230561	CCDC192	protein_coding	coiled-coil domain containing 192 [Source:HGNC Symbol;Acc:HGNC:49566]
CXCL17	#N/A	#N/A	1.47319	#N/A	#N/A	#N/A	#N/A	#N/A	#N/A	#N/A	#N/A	#N/A	#N/A	#N/A	#N/A	#N/A	#N/A	#N/A	1.19109	#N/A	2	ENSG00000189377	CXCL17	protein_coding	C-X-C motif chemokine ligand 17 [Source:HGNC Symbol;Acc:HGNC:19232]
SGCB	#N/A	#N/A	#N/A	1.38937	#N/A	#N/A	#N/A	#N/A	#N/A	#N/A	#N/A	#N/A	#N/A	#N/A	#N/A	#N/A	#N/A	#N/A	1.19038	#N/A	2	ENSG00000163069	SGCB	protein_coding	sarcoglycan beta [Source:HGNC Symbol;Acc:HGNC:10806]
CSNK1E	#N/A	#N/A	#N/A	1.19034	#N/A	#N/A	#N/A	#N/A	#N/A	#N/A	#N/A	#N/A	#N/A	#N/A	#N/A	#N/A	#N/A	#N/A	6.16742	#N/A	2	ENSG00000213923	CSNK1E	protein_coding	casein kinase 1 epsilon [Source:HGNC Symbol;Acc:HGNC:2453]
DCST1	#N/A	#N/A	#N/A	#N/A	#N/A	#N/A	#N/A	#N/A	#N/A	#N/A	1.35769	1.1903	#N/A	#N/A	#N/A	#N/A	#N/A	#N/A	#N/A	#N/A	2	ENSG00000163357	DCST1	protein_coding	DC-STAMP domain containing 1 [Source:HGNC Symbol;Acc:HGNC:26539]
PRKACB-DT	#N/A	#N/A	1.19007	1.21359	#N/A	#N/A	#N/A	#N/A	#N/A	#N/A	#N/A	#N/A	#N/A	#N/A	#N/A	#N/A	#N/A	#N/A	#N/A	#N/A	2	ENSG00000271576	PRKACB-DT	lncRNA	PRKACB divergent transcript [Source:HGNC Symbol;Acc:HGNC:55245]
TMEM269	#N/A	#N/A	1.19467	#N/A	#N/A	#N/A	#N/A	#N/A	#N/A	#N/A	#N/A	#N/A	#N/A	#N/A	#N/A	#N/A	#N/A	#N/A	1.18996	#N/A	2	ENSG00000274386	TMEM269	protein_coding	transmembrane protein 269 [Source:HGNC Symbol;Acc:HGNC:52381]
TMED1	#N/A	#N/A	#N/A	#N/A	#N/A	#N/A	1.18975	#N/A	#N/A	#N/A	#N/A	#N/A	#N/A	#N/A	#N/A	#N/A	#N/A	#N/A	1.31626	#N/A	2	ENSG00000099203	TMED1	protein_coding	transmembrane p24 trafficking protein 1 [Source:HGNC Symbol;Acc:HGNC:17291]
PCSK6	#N/A	#N/A	3.60431	#N/A	#N/A	#N/A	#N/A	#N/A	#N/A	#N/A	#N/A	#N/A	1.18938	#N/A	#N/A	#N/A	#N/A	#N/A	#N/A	#N/A	2	ENSG00000140479	PCSK6	protein_coding	proprotein convertase subtilisin/kexin type 6 [Source:HGNC Symbol;Acc:HGNC:8569]
SHD	#N/A	#N/A	#N/A	#N/A	#N/A	#N/A	#N/A	#N/A	#N/A	1.63732	1.18927	#N/A	#N/A	#N/A	#N/A	#N/A	#N/A	#N/A	#N/A	#N/A	2	ENSG00000105251	SHD	protein_coding	Src homology 2 domain containing transforming protein D [Source:HGNC Symbol;Acc:HGNC:30633]
FSD2	#N/A	#N/A	1.18905	#N/A	#N/A	#N/A	#N/A	#N/A	#N/A	#N/A	#N/A	#N/A	#N/A	#N/A	#N/A	#N/A	#N/A	#N/A	1.24972	#N/A	2	ENSG00000186628	FSD2	protein_coding	fibronectin type III and SPRY domain containing 2 [Source:HGNC Symbol;Acc:HGNC:18024]
#254363	#N/A	#N/A	1.18886	#N/A	#N/A	#N/A	#N/A	#N/A	#N/A	#N/A	#N/A	#N/A	#N/A	#N/A	#N/A	#N/A	#N/A	#N/A	3.7639	#N/A	2	ENSG00000254363		lncRNA	novel transcript
ZSCAN29	#N/A	#N/A	#N/A	#N/A	#N/A	#N/A	#N/A	#N/A	#N/A	#N/A	#N/A	#N/A	#N/A	#N/A	1.18674	#N/A	#N/A	#N/A	3.84191	#N/A	2	ENSG00000140265	ZSCAN29	protein_coding	zinc finger and SCAN domain containing 29 [Source:HGNC Symbol;Acc:HGNC:26673]
TNK1#174292	#N/A	#N/A	2.82507	#N/A	#N/A	#N/A	#N/A	#N/A	#N/A	#N/A	#N/A	#N/A	#N/A	#N/A	#N/A	#N/A	#N/A	#N/A	1.18337	#N/A	2	ENSG00000174292	TNK1	protein_coding	tyrosine kinase non receptor 1 [Source:HGNC Symbol;Acc:HGNC:11940]
C1QTNF4#172247	#N/A	#N/A	#N/A	#N/A	#N/A	#N/A	#N/A	1.19483	#N/A	#N/A	1.18303	#N/A	#N/A	#N/A	#N/A	#N/A	#N/A	#N/A	#N/A	#N/A	2	ENSG00000172247	C1QTNF4	protein_coding	C1q and TNF related 4 [Source:HGNC Symbol;Acc:HGNC:14346]
DNAJC9	#N/A	#N/A	1.18166	#N/A	#N/A	#N/A	#N/A	#N/A	#N/A	#N/A	#N/A	#N/A	#N/A	#N/A	#N/A	#N/A	#N/A	#N/A	2.39537	#N/A	2	ENSG00000213551	DNAJC9	protein_coding	DnaJ heat shock protein family (Hsp40) member C9 [Source:HGNC Symbol;Acc:HGNC:19123]
LOXL2	#N/A	#N/A	1.18085	#N/A	#N/A	#N/A	#N/A	#N/A	#N/A	#N/A	#N/A	#N/A	#N/A	#N/A	#N/A	#N/A	#N/A	#N/A	3.75221	#N/A	2	ENSG00000134013	LOXL2	protein_coding	lysyl oxidase like 2 [Source:HGNC Symbol;Acc:HGNC:6666]
#260196	4.24127	#N/A	#N/A	1.18002	#N/A	#N/A	#N/A	#N/A	#N/A	#N/A	#N/A	#N/A	#N/A	#N/A	#N/A	#N/A	#N/A	#N/A	#N/A	#N/A	2	ENSG00000260196		lncRNA	antisense to KCNJ11 and overlapping to a novel gene
TMEM132D	#N/A	#N/A	1.17969	#N/A	#N/A	#N/A	#N/A	#N/A	#N/A	#N/A	#N/A	#N/A	#N/A	#N/A	#N/A	#N/A	#N/A	#N/A	2.07508	#N/A	2	ENSG00000151952	TMEM132D	protein_coding	transmembrane protein 132D [Source:HGNC Symbol;Acc:HGNC:29411]
ZDHHC11	#N/A	#N/A	#N/A	1.28704	#N/A	#N/A	#N/A	#N/A	#N/A	#N/A	#N/A	#N/A	#N/A	#N/A	#N/A	#N/A	#N/A	#N/A	1.17849	#N/A	2	ENSG00000188818	ZDHHC11	protein_coding	zinc finger DHHC-type containing 11 [Source:HGNC Symbol;Acc:HGNC:19158]
CLDN20	#N/A	#N/A	1.17768	#N/A	#N/A	#N/A	#N/A	#N/A	#N/A	#N/A	#N/A	#N/A	#N/A	#N/A	#N/A	#N/A	#N/A	#N/A	3.167	#N/A	2	ENSG00000171217	CLDN20	protein_coding	claudin 20 [Source:HGNC Symbol;Acc:HGNC:2042]
PSMB8#204264	#N/A	#N/A	#N/A	#N/A	#N/A	#N/A	#N/A	#N/A	#N/A	#N/A	#N/A	#N/A	#N/A	#N/A	#N/A	#N/A	1.31868	#N/A	1.17737	#N/A	2	ENSG00000204264	PSMB8	protein_coding	proteasome 20S subunit beta 8 [Source:HGNC Symbol;Acc:HGNC:9545]
FAIM	#N/A	#N/A	#N/A	1.1773	#N/A	#N/A	#N/A	#N/A	#N/A	#N/A	#N/A	#N/A	#N/A	#N/A	#N/A	#N/A	#N/A	#N/A	2.68753	#N/A	2	ENSG00000158234	FAIM	protein_coding	Fas apoptotic inhibitory molecule [Source:HGNC Symbol;Acc:HGNC:18703]
SHC3	#N/A	#N/A	1.51779	1.17662	#N/A	#N/A	#N/A	#N/A	#N/A	#N/A	#N/A	#N/A	#N/A	#N/A	#N/A	#N/A	#N/A	#N/A	#N/A	#N/A	2	ENSG00000148082	SHC3	protein_coding	SHC adaptor protein 3 [Source:HGNC Symbol;Acc:HGNC:18181]
ZC3H12A-DT	1.21852	#N/A	#N/A	#N/A	#N/A	#N/A	#N/A	#N/A	#N/A	#N/A	#N/A	#N/A	#N/A	#N/A	#N/A	#N/A	#N/A	#N/A	1.17405	#N/A	2	ENSG00000233621	ZC3H12A-DT	lncRNA	ZC3H12A divergent transcript [Source:HGNC Symbol;Acc:HGNC:49453]
ENPP4	#N/A	#N/A	1.17401	#N/A	#N/A	#N/A	#N/A	#N/A	#N/A	#N/A	#N/A	#N/A	#N/A	#N/A	#N/A	#N/A	#N/A	#N/A	1.24645	#N/A	2	ENSG00000001561	ENPP4	protein_coding	ectonucleotide pyrophosphatase/phosphodiesterase 4 [Source:HGNC Symbol;Acc:HGNC:3359]
#261332	1.80462	#N/A	1.17396	#N/A	#N/A	#N/A	#N/A	#N/A	#N/A	#N/A	#N/A	#N/A	#N/A	#N/A	#N/A	#N/A	#N/A	#N/A	#N/A	#N/A	2	ENSG00000261332		lncRNA	novel transcript, antisense to ITGAL
NT5C3B	#N/A	#N/A	#N/A	1.17348	#N/A	#N/A	#N/A	#N/A	#N/A	#N/A	#N/A	#N/A	#N/A	#N/A	#N/A	#N/A	#N/A	#N/A	3.31812	#N/A	2	ENSG00000141698	NT5C3B	protein_coding	5'-nucleotidase, cytosolic IIIB [Source:HGNC Symbol;Acc:HGNC:28300]
SLC35C1	#N/A	#N/A	#N/A	#N/A	#N/A	#N/A	#N/A	#N/A	#N/A	#N/A	#N/A	#N/A	#N/A	#N/A	#N/A	1.17257	#N/A	#N/A	2.20213	#N/A	2	ENSG00000181830	SLC35C1	protein_coding	solute carrier family 35 member C1 [Source:HGNC Symbol;Acc:HGNC:20197]
LINC00943	#N/A	#N/A	5.03004	1.17101	#N/A	#N/A	#N/A	#N/A	#N/A	#N/A	#N/A	#N/A	#N/A	#N/A	#N/A	#N/A	#N/A	#N/A	#N/A	#N/A	2	ENSG00000189238	LINC00943	lncRNA	long intergenic non-protein coding RNA 943 [Source:HGNC Symbol;Acc:HGNC:48639]
LYSMD4	#N/A	#N/A	1.17032	#N/A	#N/A	#N/A	#N/A	#N/A	#N/A	#N/A	#N/A	#N/A	#N/A	#N/A	#N/A	#N/A	#N/A	#N/A	3.76376	#N/A	2	ENSG00000183060	LYSMD4	protein_coding	LysM domain containing 4 [Source:HGNC Symbol;Acc:HGNC:26571]
ALDH7A1	#N/A	#N/A	#N/A	#N/A	#N/A	#N/A	#N/A	#N/A	#N/A	#N/A	#N/A	1.17008	#N/A	#N/A	#N/A	#N/A	#N/A	#N/A	1.23962	#N/A	2	ENSG00000164904	ALDH7A1	protein_coding	aldehyde dehydrogenase 7 family member A1 [Source:HGNC Symbol;Acc:HGNC:877]
SDAD1-AS1	#N/A	#N/A	2.20874	#N/A	#N/A	#N/A	#N/A	#N/A	#N/A	#N/A	#N/A	#N/A	#N/A	#N/A	#N/A	#N/A	#N/A	#N/A	1.16965	#N/A	2	ENSG00000245928	SDAD1-AS1	lncRNA	SDAD1 antisense RNA 1 [Source:HGNC Symbol;Acc:HGNC:41106]
#288093	#N/A	#N/A	1.16895	#N/A	#N/A	#N/A	#N/A	#N/A	#N/A	#N/A	#N/A	#N/A	#N/A	#N/A	#N/A	#N/A	#N/A	#N/A	3.65905	#N/A	2	ENSG00000288093		lncRNA	novel transcript
TPM1	1.16803	#N/A	#N/A	#N/A	#N/A	#N/A	#N/A	#N/A	#N/A	#N/A	#N/A	#N/A	#N/A	#N/A	#N/A	#N/A	#N/A	1.32335	#N/A	#N/A	2	ENSG00000140416	TPM1	protein_coding	tropomyosin 1 [Source:HGNC Symbol;Acc:HGNC:12010]
#204584	2.01199	#N/A	#N/A	#N/A	#N/A	#N/A	#N/A	#N/A	#N/A	#N/A	#N/A	#N/A	#N/A	#N/A	#N/A	#N/A	#N/A	#N/A	1.1671	#N/A	2	ENSG00000204584		lncRNA	novel transcript, antisense to TAC4
GPR82	#N/A	#N/A	1.16599	#N/A	#N/A	#N/A	#N/A	#N/A	#N/A	#N/A	#N/A	#N/A	#N/A	#N/A	#N/A	#N/A	#N/A	#N/A	3.68136	#N/A	2	ENSG00000171657	GPR82	protein_coding	G protein-coupled receptor 82 [Source:HGNC Symbol;Acc:HGNC:4533]
#258837	#N/A	#N/A	1.79736	#N/A	#N/A	#N/A	#N/A	#N/A	#N/A	#N/A	#N/A	#N/A	#N/A	#N/A	#N/A	#N/A	#N/A	#N/A	1.16557	#N/A	2	ENSG00000258837		lncRNA	novel transcript, antisense to RAD51L1
PRXL2A	#N/A	#N/A	#N/A	2.38549	#N/A	#N/A	#N/A	#N/A	#N/A	#N/A	#N/A	#N/A	#N/A	#N/A	#N/A	#N/A	#N/A	#N/A	1.16528	#N/A	2	ENSG00000122378	PRXL2A	protein_coding	peroxiredoxin like 2A [Source:HGNC Symbol;Acc:HGNC:28651]
ST6GALNAC1	#N/A	#N/A	3.52365	#N/A	#N/A	#N/A	#N/A	#N/A	#N/A	#N/A	#N/A	#N/A	#N/A	#N/A	#N/A	1.16499	#N/A	#N/A	#N/A	#N/A	2	ENSG00000070526	ST6GALNAC1	protein_coding	ST6 N-acetylgalactosaminide alpha-2,6-sialyltransferase 1 [Source:HGNC Symbol;Acc:HGNC:23614]
LINC02958	#N/A	#N/A	1.1643	#N/A	#N/A	#N/A	#N/A	#N/A	#N/A	#N/A	#N/A	#N/A	#N/A	#N/A	#N/A	1.42539	#N/A	#N/A	#N/A	#N/A	2	ENSG00000265752	LINC02958	lncRNA	long intergenic non-protein coding RNA 2958 [Source:HGNC Symbol;Acc:HGNC:55981]
PAK3	#N/A	#N/A	1.30854	#N/A	#N/A	#N/A	#N/A	#N/A	#N/A	#N/A	#N/A	#N/A	#N/A	#N/A	#N/A	1.16346	#N/A	#N/A	#N/A	#N/A	2	ENSG00000077264	PAK3	protein_coding	p21 (RAC1) activated kinase 3 [Source:HGNC Symbol;Acc:HGNC:8592]
ZNF841	#N/A	#N/A	1.16323	#N/A	#N/A	#N/A	#N/A	#N/A	#N/A	#N/A	#N/A	#N/A	#N/A	#N/A	#N/A	#N/A	#N/A	#N/A	2.63059	#N/A	2	ENSG00000197608	ZNF841	protein_coding	zinc finger protein 841 [Source:HGNC Symbol;Acc:HGNC:27611]
LINC02078	#N/A	#N/A	#N/A	#N/A	#N/A	1.16181	#N/A	#N/A	#N/A	1.4429	#N/A	#N/A	#N/A	#N/A	#N/A	#N/A	#N/A	#N/A	#N/A	#N/A	2	ENSG00000267719	LINC02078	lncRNA	long intergenic non-protein coding RNA 2078 [Source:HGNC Symbol;Acc:HGNC:52926]
#272630	#N/A	#N/A	#N/A	1.15788	#N/A	#N/A	#N/A	#N/A	#N/A	#N/A	#N/A	#N/A	#N/A	#N/A	#N/A	#N/A	#N/A	#N/A	2.42669	#N/A	2	ENSG00000272630		lncRNA	novel transcript
#272078	#N/A	#N/A	3.14016	#N/A	#N/A	#N/A	#N/A	1.15766	#N/A	#N/A	#N/A	#N/A	#N/A	#N/A	#N/A	#N/A	#N/A	#N/A	#N/A	#N/A	2	ENSG00000272078		lncRNA	novel transcript, antisense to CASZ1
TYMS	#N/A	#N/A	2.24028	1.15707	#N/A	#N/A	#N/A	#N/A	#N/A	#N/A	#N/A	#N/A	#N/A	#N/A	#N/A	#N/A	#N/A	#N/A	#N/A	#N/A	2	ENSG00000176890	TYMS	protein_coding	thymidylate synthetase [Source:HGNC Symbol;Acc:HGNC:12441]
ZNF704	#N/A	#N/A	#N/A	#N/A	#N/A	#N/A	#N/A	#N/A	#N/A	#N/A	#N/A	#N/A	#N/A	#N/A	1.5809	#N/A	#N/A	#N/A	1.1568	#N/A	2	ENSG00000164684	ZNF704	protein_coding	zinc finger protein 704 [Source:HGNC Symbol;Acc:HGNC:32291]
#232682	#N/A	#N/A	1.52407	1.15648	#N/A	#N/A	#N/A	#N/A	#N/A	#N/A	#N/A	#N/A	#N/A	#N/A	#N/A	#N/A	#N/A	#N/A	#N/A	#N/A	2	ENSG00000232682		lncRNA	novel transcript, antisense to ANK3
LINC02752	#N/A	#N/A	#N/A	#N/A	#N/A	#N/A	#N/A	#N/A	#N/A	1.7179	1.15625	#N/A	#N/A	#N/A	#N/A	#N/A	#N/A	#N/A	#N/A	#N/A	2	ENSG00000254401	LINC02752	lncRNA	long intergenic non-protein coding RNA 2752 [Source:HGNC Symbol;Acc:HGNC:54272]
#251023	#N/A	#N/A	1.15579	#N/A	#N/A	#N/A	#N/A	#N/A	#N/A	#N/A	#N/A	#N/A	#N/A	#N/A	#N/A	#N/A	#N/A	#N/A	4.0788	#N/A	2	ENSG00000251023		lncRNA	novel transcript
#229848	#N/A	#N/A	#N/A	#N/A	#N/A	#N/A	#N/A	#N/A	#N/A	#N/A	#N/A	1.15304	#N/A	#N/A	#N/A	#N/A	#N/A	#N/A	1.22639	#N/A	2	ENSG00000229848		lncRNA	novel transcript, antisense to ACTG1
ZNF878	#N/A	#N/A	1.15273	#N/A	#N/A	#N/A	#N/A	1.36566	#N/A	#N/A	#N/A	#N/A	#N/A	#N/A	#N/A	#N/A	#N/A	#N/A	#N/A	#N/A	2	ENSG00000257446	ZNF878	protein_coding	zinc finger protein 878 [Source:HGNC Symbol;Acc:HGNC:37246]
ERG28	#N/A	#N/A	#N/A	#N/A	#N/A	#N/A	#N/A	#N/A	#N/A	#N/A	#N/A	#N/A	#N/A	#N/A	#N/A	#N/A	1.15256	#N/A	3.67188	#N/A	2	ENSG00000133935	ERG28	protein_coding	ergosterol biosynthesis 28 homolog [Source:HGNC Symbol;Acc:HGNC:1187]
SLC6A16	#N/A	#N/A	1.15245	#N/A	#N/A	#N/A	#N/A	#N/A	#N/A	#N/A	#N/A	#N/A	#N/A	#N/A	#N/A	#N/A	#N/A	#N/A	4.72714	#N/A	2	ENSG00000063127	SLC6A16	protein_coding	solute carrier family 6 member 16 [Source:HGNC Symbol;Acc:HGNC:13622]
ZNF581	#N/A	#N/A	#N/A	#N/A	#N/A	#N/A	#N/A	#N/A	#N/A	1.15038	#N/A	#N/A	#N/A	#N/A	#N/A	#N/A	#N/A	#N/A	2.70037	#N/A	2	ENSG00000171425	ZNF581	protein_coding	zinc finger protein 581 [Source:HGNC Symbol;Acc:HGNC:25017]
PJVK	#N/A	#N/A	#N/A	1.15	#N/A	#N/A	#N/A	#N/A	#N/A	#N/A	#N/A	#N/A	#N/A	#N/A	#N/A	#N/A	#N/A	#N/A	1.80906	#N/A	2	ENSG00000204311	PJVK	protein_coding	pejvakin [Source:HGNC Symbol;Acc:HGNC:29502]
#266541	#N/A	#N/A	2.15967	#N/A	#N/A	#N/A	1.14993	#N/A	#N/A	#N/A	#N/A	#N/A	#N/A	#N/A	#N/A	#N/A	#N/A	#N/A	#N/A	#N/A	2	ENSG00000266541		lncRNA	novel transcript, antisense to PPP4R1
MCM6	#N/A	#N/A	1.14983	#N/A	#N/A	#N/A	#N/A	#N/A	#N/A	#N/A	#N/A	#N/A	#N/A	#N/A	#N/A	#N/A	#N/A	#N/A	2.50088	#N/A	2	ENSG00000076003	MCM6	protein_coding	minichromosome maintenance complex component 6 [Source:HGNC Symbol;Acc:HGNC:6949]
DPP6	#N/A	#N/A	1.7666	#N/A	#N/A	#N/A	#N/A	#N/A	#N/A	#N/A	#N/A	#N/A	#N/A	#N/A	#N/A	#N/A	#N/A	#N/A	1.14945	#N/A	2	ENSG00000130226	DPP6	protein_coding	dipeptidyl peptidase like 6 [Source:HGNC Symbol;Acc:HGNC:3010]
PANK2-AS1	#N/A	#N/A	1.14835	#N/A	#N/A	#N/A	#N/A	#N/A	#N/A	#N/A	#N/A	#N/A	#N/A	#N/A	#N/A	#N/A	#N/A	#N/A	2.55736	#N/A	2	ENSG00000229539	PANK2-AS1	lncRNA	PANK2 antisense RNA 1 [Source:HGNC Symbol;Acc:HGNC:40732]
GLI3	#N/A	#N/A	1.14826	2.13777	#N/A	#N/A	#N/A	#N/A	#N/A	#N/A	#N/A	#N/A	#N/A	#N/A	#N/A	#N/A	#N/A	#N/A	#N/A	#N/A	2	ENSG00000106571	GLI3	protein_coding	GLI family zinc finger 3 [Source:HGNC Symbol;Acc:HGNC:4319]
RAD54B	#N/A	#N/A	1.48248	#N/A	#N/A	#N/A	#N/A	#N/A	#N/A	#N/A	#N/A	#N/A	#N/A	#N/A	#N/A	#N/A	#N/A	#N/A	1.14751	#N/A	2	ENSG00000197275	RAD54B	protein_coding	RAD54 homolog B [Source:HGNC Symbol;Acc:HGNC:17228]
INTS15	#N/A	#N/A	#N/A	#N/A	#N/A	#N/A	#N/A	#N/A	#N/A	#N/A	#N/A	#N/A	#N/A	#N/A	#N/A	#N/A	#N/A	1.14735	2.21864	#N/A	2	ENSG00000146576	INTS15	protein_coding	integrator complex subunit 15 [Source:HGNC Symbol;Acc:HGNC:21702]
MIOS-DT	#N/A	#N/A	#N/A	#N/A	#N/A	#N/A	#N/A	#N/A	#N/A	#N/A	#N/A	#N/A	#N/A	1.65988	#N/A	#N/A	#N/A	#N/A	1.14687	#N/A	2	ENSG00000272894	MIOS-DT	lncRNA	MIOS divergent transcript [Source:HGNC Symbol;Acc:HGNC:55187]
#237531	#N/A	#N/A	#N/A	#N/A	#N/A	#N/A	#N/A	#N/A	#N/A	#N/A	1.14663	1.35939	#N/A	#N/A	#N/A	#N/A	#N/A	#N/A	#N/A	#N/A	2	ENSG00000237531		lncRNA	novel transcript
#230322	#N/A	#N/A	1.14626	#N/A	#N/A	#N/A	#N/A	#N/A	#N/A	1.2622	#N/A	#N/A	#N/A	#N/A	#N/A	#N/A	#N/A	#N/A	#N/A	#N/A	2	ENSG00000230322		lncRNA	novel transcript
FLNC-AS1	#N/A	#N/A	#N/A	#N/A	#N/A	#N/A	#N/A	1.14554	#N/A	#N/A	#N/A	#N/A	#N/A	#N/A	#N/A	1.27551	#N/A	#N/A	#N/A	#N/A	2	ENSG00000242902	FLNC-AS1	lncRNA	FLNC antisense RNA 1 [Source:HGNC Symbol;Acc:HGNC:53474]
FREM3	#N/A	#N/A	1.23461	#N/A	#N/A	#N/A	#N/A	#N/A	#N/A	#N/A	#N/A	#N/A	1.14524	#N/A	#N/A	#N/A	#N/A	#N/A	#N/A	#N/A	2	ENSG00000183090	FREM3	protein_coding	FRAS1 related extracellular matrix 3 [Source:HGNC Symbol;Acc:HGNC:25172]
ESPL1	#N/A	#N/A	#N/A	#N/A	#N/A	1.14355	1.73195	#N/A	#N/A	#N/A	#N/A	#N/A	#N/A	#N/A	#N/A	#N/A	#N/A	#N/A	#N/A	#N/A	2	ENSG00000135476	ESPL1	protein_coding	extra spindle pole bodies like 1, separase [Source:HGNC Symbol;Acc:HGNC:16856]
B3GALT6	#N/A	#N/A	#N/A	#N/A	#N/A	#N/A	1.14248	#N/A	#N/A	#N/A	#N/A	#N/A	#N/A	#N/A	#N/A	#N/A	#N/A	#N/A	1.55424	#N/A	2	ENSG00000176022	B3GALT6	protein_coding	beta-1,3-galactosyltransferase 6 [Source:HGNC Symbol;Acc:HGNC:17978]
#253392	#N/A	#N/A	#N/A	#N/A	#N/A	#N/A	#N/A	#N/A	#N/A	#N/A	#N/A	#N/A	#N/A	#N/A	1.1418	#N/A	#N/A	#N/A	3.11308	#N/A	2	ENSG00000253392		lncRNA	novel transcript, antisense to ZNF57
#262712	#N/A	#N/A	#N/A	#N/A	#N/A	1.14098	#N/A	#N/A	#N/A	#N/A	#N/A	#N/A	#N/A	#N/A	#N/A	1.46835	#N/A	#N/A	#N/A	#N/A	2	ENSG00000262712		lncRNA	novel transcript
HELLS	#N/A	#N/A	1.14022	#N/A	#N/A	#N/A	#N/A	#N/A	#N/A	#N/A	#N/A	#N/A	#N/A	#N/A	#N/A	#N/A	#N/A	#N/A	4.48823	#N/A	2	ENSG00000119969	HELLS	protein_coding	helicase, lymphoid specific [Source:HGNC Symbol;Acc:HGNC:4861]
#287286	#N/A	#N/A	1.14001	#N/A	#N/A	#N/A	#N/A	#N/A	#N/A	#N/A	#N/A	#N/A	#N/A	#N/A	#N/A	#N/A	#N/A	#N/A	3.08648	#N/A	2	ENSG00000287286		lncRNA	novel transcript, antisense to RUBCN
DHRS13	#N/A	#N/A	1.13879	#N/A	#N/A	#N/A	#N/A	#N/A	#N/A	#N/A	#N/A	#N/A	#N/A	#N/A	#N/A	#N/A	#N/A	#N/A	1.79486	#N/A	2	ENSG00000167536	DHRS13	protein_coding	dehydrogenase/reductase 13 [Source:HGNC Symbol;Acc:HGNC:28326]
DEPDC7	1.80015	#N/A	#N/A	#N/A	#N/A	#N/A	#N/A	#N/A	#N/A	#N/A	#N/A	#N/A	#N/A	#N/A	#N/A	1.13779	#N/A	#N/A	#N/A	#N/A	2	ENSG00000121690	DEPDC7	protein_coding	DEP domain containing 7 [Source:HGNC Symbol;Acc:HGNC:29899]
#287799	#N/A	#N/A	2.12563	#N/A	#N/A	#N/A	#N/A	#N/A	#N/A	#N/A	#N/A	#N/A	#N/A	#N/A	#N/A	#N/A	#N/A	#N/A	1.1363	#N/A	2	ENSG00000287799		lncRNA	novel transcript, antisense to ANKMY2
GDAP1L1	#N/A	#N/A	2.81989	#N/A	#N/A	#N/A	#N/A	#N/A	#N/A	#N/A	#N/A	#N/A	#N/A	#N/A	#N/A	#N/A	#N/A	#N/A	1.13576	#N/A	2	ENSG00000124194	GDAP1L1	protein_coding	ganglioside induced differentiation associated protein 1 like 1 [Source:HGNC Symbol;Acc:HGNC:4213]
LIPI	#N/A	#N/A	1.38017	1.13528	#N/A	#N/A	#N/A	#N/A	#N/A	#N/A	#N/A	#N/A	#N/A	#N/A	#N/A	#N/A	#N/A	#N/A	#N/A	#N/A	2	ENSG00000188992	LIPI	protein_coding	lipase I [Source:HGNC Symbol;Acc:HGNC:18821]
NRXN3	#N/A	#N/A	1.1342	#N/A	#N/A	#N/A	#N/A	#N/A	#N/A	#N/A	#N/A	#N/A	#N/A	#N/A	#N/A	#N/A	#N/A	#N/A	1.39598	#N/A	2	ENSG00000021645	NRXN3	protein_coding	neurexin 3 [Source:HGNC Symbol;Acc:HGNC:8010]
DIO1	#N/A	#N/A	1.13403	#N/A	#N/A	#N/A	#N/A	#N/A	#N/A	#N/A	#N/A	#N/A	#N/A	#N/A	#N/A	#N/A	#N/A	#N/A	2.21533	#N/A	2	ENSG00000211452	DIO1	protein_coding	iodothyronine deiodinase 1 [Source:HGNC Symbol;Acc:HGNC:2883]
PDCD1LG2	#N/A	#N/A	1.13351	#N/A	#N/A	#N/A	#N/A	#N/A	#N/A	#N/A	#N/A	#N/A	#N/A	#N/A	#N/A	#N/A	#N/A	#N/A	1.32442	#N/A	2	ENSG00000197646	PDCD1LG2	protein_coding	programmed cell death 1 ligand 2 [Source:HGNC Symbol;Acc:HGNC:18731]
BCS1L	#N/A	#N/A	#N/A	1.13349	#N/A	#N/A	#N/A	#N/A	#N/A	#N/A	#N/A	#N/A	#N/A	#N/A	#N/A	#N/A	#N/A	#N/A	2.85176	#N/A	2	ENSG00000074582	BCS1L	protein_coding	BCS1 homolog, ubiquinol-cytochrome c reductase complex chaperone [Source:HGNC Symbol;Acc:HGNC:1020]
ZNF837	#N/A	#N/A	#N/A	#N/A	#N/A	#N/A	#N/A	#N/A	#N/A	#N/A	1.1293	#N/A	#N/A	#N/A	#N/A	1.16723	#N/A	#N/A	#N/A	#N/A	2	ENSG00000152475	ZNF837	protein_coding	zinc finger protein 837 [Source:HGNC Symbol;Acc:HGNC:25164]
PCA3	#N/A	#N/A	#N/A	#N/A	#N/A	#N/A	#N/A	1.2091	#N/A	#N/A	#N/A	1.12921	#N/A	#N/A	#N/A	#N/A	#N/A	#N/A	#N/A	#N/A	2	ENSG00000225937	PCA3	lncRNA	prostate cancer associated 3 [Source:HGNC Symbol;Acc:HGNC:8637]
MCPH1-AS1#249898	#N/A	#N/A	1.12868	#N/A	#N/A	#N/A	#N/A	#N/A	#N/A	#N/A	#N/A	#N/A	#N/A	#N/A	#N/A	#N/A	#N/A	#N/A	1.21935	#N/A	2	ENSG00000249898	MCPH1-AS1	lncRNA	MCPH1 antisense RNA 1 [Source:HGNC Symbol;Acc:HGNC:51655]
COPS9	#N/A	#N/A	#N/A	#N/A	#N/A	1.12812	4.11767	#N/A	#N/A	#N/A	#N/A	#N/A	#N/A	#N/A	#N/A	#N/A	#N/A	#N/A	#N/A	#N/A	2	ENSG00000172428	COPS9	protein_coding	COP9 signalosome subunit 9 [Source:HGNC Symbol;Acc:HGNC:21314]
MPP2	1.1274	#N/A	#N/A	#N/A	#N/A	#N/A	#N/A	#N/A	#N/A	#N/A	#N/A	#N/A	#N/A	#N/A	#N/A	1.44475	#N/A	#N/A	#N/A	#N/A	2	ENSG00000108852	MPP2	protein_coding	MAGUK p55 scaffold protein 2 [Source:HGNC Symbol;Acc:HGNC:7220]
TOX-DT	#N/A	#N/A	1.12715	3.11107	#N/A	#N/A	#N/A	#N/A	#N/A	#N/A	#N/A	#N/A	#N/A	#N/A	#N/A	#N/A	#N/A	#N/A	#N/A	#N/A	2	ENSG00000167912	TOX-DT	lncRNA	TOX divergent transcript [Source:HGNC Symbol;Acc:HGNC:55935]
NEUROG2-AS1	#N/A	#N/A	1.12567	#N/A	#N/A	#N/A	#N/A	1.15318	#N/A	#N/A	#N/A	#N/A	#N/A	#N/A	#N/A	#N/A	#N/A	#N/A	#N/A	#N/A	2	ENSG00000249509	NEUROG2-AS1	lncRNA	NEUROG2 and ZGRF1 antisense RNA 1 [Source:HGNC Symbol;Acc:HGNC:40656]
ACOT4	1.12497	#N/A	1.57289	#N/A	#N/A	#N/A	#N/A	#N/A	#N/A	#N/A	#N/A	#N/A	#N/A	#N/A	#N/A	#N/A	#N/A	#N/A	#N/A	#N/A	2	ENSG00000177465	ACOT4	protein_coding	acyl-CoA thioesterase 4 [Source:HGNC Symbol;Acc:HGNC:19748]
ADCY10	1.36538	#N/A	#N/A	#N/A	#N/A	#N/A	#N/A	#N/A	#N/A	#N/A	#N/A	#N/A	#N/A	#N/A	#N/A	#N/A	#N/A	#N/A	1.12495	#N/A	2	ENSG00000143199	ADCY10	protein_coding	adenylate cyclase 10 [Source:HGNC Symbol;Acc:HGNC:21285]
LINC02955	#N/A	#N/A	#N/A	#N/A	#N/A	#N/A	#N/A	#N/A	#N/A	#N/A	#N/A	1.91808	#N/A	#N/A	#N/A	#N/A	#N/A	#N/A	1.12134	#N/A	2	ENSG00000256995	LINC02955	lncRNA	long intergenic non-protein coding RNA 2955 [Source:HGNC Symbol;Acc:HGNC:55973]
MYCBPAP	#N/A	#N/A	1.12023	3.22251	#N/A	#N/A	#N/A	#N/A	#N/A	#N/A	#N/A	#N/A	#N/A	#N/A	#N/A	#N/A	#N/A	#N/A	#N/A	#N/A	2	ENSG00000136449	MYCBPAP	protein_coding	MYCBP associated protein [Source:HGNC Symbol;Acc:HGNC:19677]
FOXO3B	#N/A	#N/A	1.11937	#N/A	#N/A	#N/A	#N/A	#N/A	#N/A	#N/A	#N/A	#N/A	#N/A	#N/A	#N/A	#N/A	#N/A	#N/A	1.43998	#N/A	2	ENSG00000240445	FOXO3B	protein_coding	forkhead box O3B [Source:HGNC Symbol;Acc:HGNC:3822]
TNFSF12	#N/A	#N/A	#N/A	#N/A	#N/A	#N/A	#N/A	#N/A	#N/A	#N/A	#N/A	#N/A	#N/A	#N/A	#N/A	#N/A	#N/A	1.42579	1.1187	#N/A	2	ENSG00000239697	TNFSF12	protein_coding	TNF superfamily member 12 [Source:HGNC Symbol;Acc:HGNC:11927]
FAM8A1	1.11789	#N/A	#N/A	#N/A	#N/A	#N/A	#N/A	#N/A	#N/A	#N/A	#N/A	#N/A	#N/A	#N/A	#N/A	#N/A	#N/A	#N/A	3.75386	#N/A	2	ENSG00000137414	FAM8A1	protein_coding	family with sequence similarity 8 member A1 [Source:HGNC Symbol;Acc:HGNC:16372]
GLRX2	#N/A	#N/A	#N/A	#N/A	#N/A	#N/A	#N/A	#N/A	#N/A	#N/A	#N/A	#N/A	#N/A	#N/A	#N/A	#N/A	1.11764	#N/A	3.35108	#N/A	2	ENSG00000023572	GLRX2	protein_coding	glutaredoxin 2 [Source:HGNC Symbol;Acc:HGNC:16065]
NQO1	#N/A	#N/A	1.11648	#N/A	#N/A	#N/A	#N/A	#N/A	#N/A	#N/A	#N/A	#N/A	#N/A	#N/A	#N/A	#N/A	#N/A	#N/A	2.67093	#N/A	2	ENSG00000181019	NQO1	protein_coding	NAD(P)H quinone dehydrogenase 1 [Source:HGNC Symbol;Acc:HGNC:2874]
LY6E-DT#247317	#N/A	#N/A	2.48603	#N/A	#N/A	#N/A	#N/A	#N/A	#N/A	#N/A	#N/A	#N/A	#N/A	#N/A	#N/A	1.11591	#N/A	#N/A	#N/A	#N/A	2	ENSG00000247317	LY6E-DT	lncRNA	LY6E divergent transcript [Source:HGNC Symbol;Acc:HGNC:53728]
PRDM8-AS1	#N/A	#N/A	2.51519	1.11563	#N/A	#N/A	#N/A	#N/A	#N/A	#N/A	#N/A	#N/A	#N/A	#N/A	#N/A	#N/A	#N/A	#N/A	#N/A	#N/A	2	ENSG00000248719	PRDM8-AS1	lncRNA	PRDM8 antisense RNA 1 [Source:HGNC Symbol;Acc:HGNC:55581]
NDUFB2	#N/A	#N/A	#N/A	#N/A	#N/A	#N/A	1.11405	#N/A	#N/A	#N/A	#N/A	#N/A	#N/A	#N/A	#N/A	#N/A	#N/A	#N/A	2.87167	#N/A	2	ENSG00000090266	NDUFB2	protein_coding	NADH:ubiquinone oxidoreductase subunit B2 [Source:HGNC Symbol;Acc:HGNC:7697]
#254653	1.16735	#N/A	1.11394	#N/A	#N/A	#N/A	#N/A	#N/A	#N/A	#N/A	#N/A	#N/A	#N/A	#N/A	#N/A	#N/A	#N/A	#N/A	#N/A	#N/A	2	ENSG00000254653		lncRNA	novel transcript
KCNC4	#N/A	#N/A	1.1125	#N/A	#N/A	#N/A	#N/A	#N/A	#N/A	#N/A	#N/A	#N/A	#N/A	#N/A	#N/A	#N/A	#N/A	#N/A	3.16191	#N/A	2	ENSG00000116396	KCNC4	protein_coding	potassium voltage-gated channel subfamily C member 4 [Source:HGNC Symbol;Acc:HGNC:6236]
#286909	#N/A	#N/A	1.29907	1.11217	#N/A	#N/A	#N/A	#N/A	#N/A	#N/A	#N/A	#N/A	#N/A	#N/A	#N/A	#N/A	#N/A	#N/A	#N/A	#N/A	2	ENSG00000286909		lncRNA	novel transcript
#287710	#N/A	#N/A	#N/A	#N/A	#N/A	#N/A	#N/A	#N/A	#N/A	#N/A	#N/A	1.5369	#N/A	#N/A	#N/A	1.11183	#N/A	#N/A	#N/A	#N/A	2	ENSG00000287710		lncRNA	novel transcript, antisense to PSMC3IP
ATP8A2	#N/A	#N/A	#N/A	1.11164	#N/A	#N/A	#N/A	#N/A	#N/A	#N/A	#N/A	#N/A	#N/A	#N/A	#N/A	#N/A	#N/A	#N/A	1.1956	#N/A	2	ENSG00000132932	ATP8A2	protein_coding	ATPase phospholipid transporting 8A2 [Source:HGNC Symbol;Acc:HGNC:13533]
KCNB1	1.11104	#N/A	1.3631	#N/A	#N/A	#N/A	#N/A	#N/A	#N/A	#N/A	#N/A	#N/A	#N/A	#N/A	#N/A	#N/A	#N/A	#N/A	#N/A	#N/A	2	ENSG00000158445	KCNB1	protein_coding	potassium voltage-gated channel subfamily B member 1 [Source:HGNC Symbol;Acc:HGNC:6231]
#285758	#N/A	#N/A	1.24372	#N/A	#N/A	#N/A	#N/A	#N/A	#N/A	#N/A	#N/A	#N/A	#N/A	#N/A	#N/A	#N/A	#N/A	#N/A	1.11099	#N/A	2	ENSG00000285758		lncRNA	novel transcript, antisense to MRPS28
DNA2	#N/A	#N/A	#N/A	1.1104	#N/A	#N/A	#N/A	#N/A	#N/A	#N/A	#N/A	#N/A	#N/A	#N/A	#N/A	#N/A	#N/A	#N/A	4.65443	#N/A	2	ENSG00000138346	DNA2	protein_coding	DNA replication helicase/nuclease 2 [Source:HGNC Symbol;Acc:HGNC:2939]
ZFP82	#N/A	#N/A	1.1101	#N/A	#N/A	#N/A	#N/A	#N/A	#N/A	#N/A	#N/A	#N/A	#N/A	#N/A	#N/A	#N/A	#N/A	#N/A	4.36042	#N/A	2	ENSG00000181007	ZFP82	protein_coding	ZFP82 zinc finger protein [Source:HGNC Symbol;Acc:HGNC:28682]
FAM66D	#N/A	#N/A	2.82465	1.10997	#N/A	#N/A	#N/A	#N/A	#N/A	#N/A	#N/A	#N/A	#N/A	#N/A	#N/A	#N/A	#N/A	#N/A	#N/A	#N/A	2	ENSG00000255052	FAM66D	lncRNA	family with sequence similarity 66 member D [Source:HGNC Symbol;Acc:HGNC:24159]
CLMAT3	#N/A	#N/A	1.23768	#N/A	#N/A	#N/A	#N/A	1.10986	#N/A	#N/A	#N/A	#N/A	#N/A	#N/A	#N/A	#N/A	#N/A	#N/A	#N/A	#N/A	2	ENSG00000249035	CLMAT3	lncRNA	colorectal liver metastasis associated transcript 3 [Source:HGNC Symbol;Acc:HGNC:52287]
SUPT3H	#N/A	#N/A	1.10975	#N/A	#N/A	#N/A	#N/A	#N/A	#N/A	#N/A	#N/A	#N/A	#N/A	#N/A	#N/A	#N/A	#N/A	#N/A	7.09601	#N/A	2	ENSG00000196284	SUPT3H	protein_coding	SPT3 homolog, SAGA and STAGA complex component [Source:HGNC Symbol;Acc:HGNC:11466]
UNG	#N/A	#N/A	1.10838	#N/A	#N/A	#N/A	#N/A	#N/A	#N/A	#N/A	#N/A	#N/A	#N/A	#N/A	#N/A	#N/A	#N/A	#N/A	2.00819	#N/A	2	ENSG00000076248	UNG	protein_coding	uracil DNA glycosylase [Source:HGNC Symbol;Acc:HGNC:12572]
PIWIL2-DT	#N/A	#N/A	1.10807	#N/A	#N/A	#N/A	#N/A	#N/A	#N/A	#N/A	#N/A	#N/A	#N/A	#N/A	#N/A	#N/A	#N/A	#N/A	3.4998	#N/A	2	ENSG00000254064	PIWIL2-DT	lncRNA	PIWIL2 divergent transcript [Source:HGNC Symbol;Acc:HGNC:55522]
C19orf44	#N/A	#N/A	1.10672	#N/A	#N/A	#N/A	#N/A	#N/A	#N/A	#N/A	#N/A	#N/A	#N/A	#N/A	#N/A	#N/A	#N/A	#N/A	1.83129	#N/A	2	ENSG00000105072	C19orf44	protein_coding	chromosome 19 open reading frame 44 [Source:HGNC Symbol;Acc:HGNC:26141]
#269621	#N/A	#N/A	1.25773	#N/A	#N/A	#N/A	#N/A	#N/A	#N/A	#N/A	#N/A	#N/A	#N/A	#N/A	#N/A	#N/A	#N/A	#N/A	1.1057	#N/A	2	ENSG00000269621		lncRNA	novel transcript, antisense to MRPL9
#237126	#N/A	#N/A	1.21448	#N/A	#N/A	#N/A	#N/A	#N/A	#N/A	#N/A	#N/A	#N/A	#N/A	#N/A	#N/A	#N/A	#N/A	#N/A	1.10538	#N/A	2	ENSG00000237126		lncRNA	novel transcript
OXA1L-DT	#N/A	#N/A	#N/A	#N/A	#N/A	#N/A	#N/A	#N/A	#N/A	1.10361	#N/A	#N/A	#N/A	#N/A	#N/A	#N/A	#N/A	#N/A	1.15929	#N/A	2	ENSG00000258458	OXA1L-DT	lncRNA	OXA1L divergent transcript [Source:HGNC Symbol;Acc:HGNC:55448]
B3GALNT1	#N/A	#N/A	#N/A	3.31388	#N/A	1.10316	#N/A	#N/A	#N/A	#N/A	#N/A	#N/A	#N/A	#N/A	#N/A	#N/A	#N/A	#N/A	#N/A	#N/A	2	ENSG00000169255	B3GALNT1	protein_coding	beta-1,3-N-acetylgalactosaminyltransferase 1 (globoside blood group) [Source:HGNC Symbol;Acc:HGNC:918]
TNNT3#130595	#N/A	#N/A	#N/A	1.46335	#N/A	#N/A	#N/A	#N/A	#N/A	#N/A	#N/A	#N/A	#N/A	#N/A	#N/A	#N/A	#N/A	#N/A	1.10306	#N/A	2	ENSG00000130595	TNNT3	protein_coding	troponin T3, fast skeletal type [Source:HGNC Symbol;Acc:HGNC:11950]
FHL1	#N/A	#N/A	#N/A	1.97731	#N/A	#N/A	#N/A	#N/A	#N/A	#N/A	#N/A	#N/A	#N/A	#N/A	#N/A	1.10217	#N/A	#N/A	#N/A	#N/A	2	ENSG00000022267	FHL1	protein_coding	four and a half LIM domains 1 [Source:HGNC Symbol;Acc:HGNC:3702]
LINC01033	1.10189	#N/A	#N/A	#N/A	#N/A	#N/A	#N/A	#N/A	#N/A	#N/A	#N/A	#N/A	#N/A	#N/A	#N/A	#N/A	#N/A	#N/A	2.03288	#N/A	2	ENSG00000249069	LINC01033	lncRNA	long intergenic non-protein coding RNA 1033 [Source:HGNC Symbol;Acc:HGNC:49019]
GABRR1	#N/A	#N/A	1.40056	#N/A	#N/A	#N/A	#N/A	#N/A	#N/A	#N/A	#N/A	#N/A	#N/A	#N/A	#N/A	#N/A	#N/A	#N/A	1.10174	#N/A	2	ENSG00000146276	GABRR1	protein_coding	gamma-aminobutyric acid type A receptor subunit rho1 [Source:HGNC Symbol;Acc:HGNC:4090]
PDE1A	#N/A	#N/A	1.10133	#N/A	#N/A	#N/A	#N/A	#N/A	#N/A	#N/A	#N/A	#N/A	#N/A	#N/A	#N/A	#N/A	#N/A	#N/A	2.09231	#N/A	2	ENSG00000115252	PDE1A	protein_coding	phosphodiesterase 1A [Source:HGNC Symbol;Acc:HGNC:8774]
ITGB1	#N/A	#N/A	#N/A	#N/A	#N/A	#N/A	#N/A	#N/A	#N/A	#N/A	#N/A	#N/A	#N/A	#N/A	#N/A	#N/A	1.28425	#N/A	1.10074	#N/A	2	ENSG00000150093	ITGB1	protein_coding	integrin subunit beta 1 [Source:HGNC Symbol;Acc:HGNC:6153]
RRAGC	#N/A	#N/A	#N/A	#N/A	#N/A	#N/A	1.10051	#N/A	#N/A	#N/A	#N/A	#N/A	#N/A	#N/A	#N/A	#N/A	#N/A	#N/A	2.99107	#N/A	2	ENSG00000116954	RRAGC	protein_coding	Ras related GTP binding C [Source:HGNC Symbol;Acc:HGNC:19902]
LRRC4C	#N/A	#N/A	#N/A	#N/A	#N/A	#N/A	#N/A	#N/A	#N/A	#N/A	#N/A	1.10014	#N/A	#N/A	#N/A	#N/A	#N/A	#N/A	1.20818	#N/A	2	ENSG00000148948	LRRC4C	protein_coding	leucine rich repeat containing 4C [Source:HGNC Symbol;Acc:HGNC:29317]
ASB2#100628	#N/A	#N/A	#N/A	#N/A	#N/A	#N/A	1.6002	#N/A	#N/A	#N/A	#N/A	#N/A	#N/A	#N/A	#N/A	#N/A	#N/A	#N/A	1.09902	#N/A	2	ENSG00000100628	ASB2	protein_coding	ankyrin repeat and SOCS box containing 2 [Source:HGNC Symbol;Acc:HGNC:16012]
LANCL1	#N/A	#N/A	1.09893	#N/A	#N/A	#N/A	#N/A	#N/A	#N/A	#N/A	#N/A	#N/A	#N/A	#N/A	#N/A	#N/A	#N/A	#N/A	3.9145	#N/A	2	ENSG00000115365	LANCL1	protein_coding	LanC like 1 [Source:HGNC Symbol;Acc:HGNC:6508]
SCN11A	#N/A	#N/A	1.71654	#N/A	#N/A	#N/A	#N/A	#N/A	#N/A	#N/A	#N/A	#N/A	#N/A	#N/A	#N/A	#N/A	#N/A	#N/A	1.0987	#N/A	2	ENSG00000168356	SCN11A	protein_coding	sodium voltage-gated channel alpha subunit 11 [Source:HGNC Symbol;Acc:HGNC:10583]
NRG4	#N/A	#N/A	1.09749	#N/A	#N/A	#N/A	#N/A	#N/A	#N/A	#N/A	#N/A	#N/A	#N/A	#N/A	#N/A	#N/A	#N/A	#N/A	3.21394	#N/A	2	ENSG00000169752	NRG4	protein_coding	neuregulin 4 [Source:HGNC Symbol;Acc:HGNC:29862]
ZNF66#160229	#N/A	#N/A	1.09666	#N/A	#N/A	#N/A	#N/A	#N/A	#N/A	#N/A	#N/A	#N/A	#N/A	#N/A	#N/A	#N/A	#N/A	#N/A	5.48041	#N/A	2	ENSG00000160229	ZNF66	protein_coding	zinc finger protein 66 [Source:HGNC Symbol;Acc:HGNC:13135]
ABHD14A	#N/A	#N/A	#N/A	1.0964	#N/A	#N/A	#N/A	#N/A	#N/A	#N/A	#N/A	#N/A	#N/A	#N/A	#N/A	#N/A	#N/A	#N/A	1.10607	#N/A	2	ENSG00000248487	ABHD14A	protein_coding	abhydrolase domain containing 14A [Source:HGNC Symbol;Acc:HGNC:24538]
#235066	#N/A	#N/A	1.0958	#N/A	#N/A	#N/A	#N/A	#N/A	#N/A	#N/A	#N/A	#N/A	#N/A	#N/A	#N/A	#N/A	#N/A	#N/A	2.38265	#N/A	2	ENSG00000235066		lncRNA	novel transcript, antisense to CCDC93
#254571	#N/A	#N/A	1.09571	#N/A	#N/A	#N/A	#N/A	#N/A	#N/A	#N/A	#N/A	#N/A	#N/A	#N/A	#N/A	#N/A	#N/A	#N/A	1.61335	#N/A	2	ENSG00000254571		lncRNA	novel transcript
GMFG	#N/A	#N/A	#N/A	#N/A	#N/A	#N/A	#N/A	#N/A	#N/A	#N/A	#N/A	#N/A	#N/A	#N/A	#N/A	#N/A	1.09538	#N/A	2.55302	#N/A	2	ENSG00000130755	GMFG	protein_coding	glia maturation factor gamma [Source:HGNC Symbol;Acc:HGNC:4374]
#236514	#N/A	#N/A	1.09475	#N/A	#N/A	#N/A	#N/A	#N/A	#N/A	#N/A	#N/A	#N/A	#N/A	#N/A	#N/A	#N/A	#N/A	#N/A	1.15619	#N/A	2	ENSG00000236514		lncRNA	novel transcript
ZFP92	1.1593	#N/A	#N/A	#N/A	#N/A	#N/A	1.09357	#N/A	#N/A	#N/A	#N/A	#N/A	#N/A	#N/A	#N/A	#N/A	#N/A	#N/A	#N/A	#N/A	2	ENSG00000189420	ZFP92	protein_coding	ZFP92 zinc finger protein [Source:HGNC Symbol;Acc:HGNC:12865]
SLC25A3	#N/A	#N/A	#N/A	#N/A	#N/A	#N/A	1.09347	#N/A	#N/A	#N/A	#N/A	#N/A	#N/A	#N/A	#N/A	#N/A	#N/A	#N/A	4.95008	#N/A	2	ENSG00000075415	SLC25A3	protein_coding	solute carrier family 25 member 3 [Source:HGNC Symbol;Acc:HGNC:10989]
#255310	#N/A	#N/A	1.0932	1.14401	#N/A	#N/A	#N/A	#N/A	#N/A	#N/A	#N/A	#N/A	#N/A	#N/A	#N/A	#N/A	#N/A	#N/A	#N/A	#N/A	2	ENSG00000255310		lncRNA	novel transcript
CFAP418	#N/A	#N/A	1.09127	#N/A	#N/A	#N/A	#N/A	#N/A	#N/A	#N/A	#N/A	#N/A	#N/A	#N/A	#N/A	#N/A	#N/A	#N/A	3.17585	#N/A	2	ENSG00000156172	CFAP418	protein_coding	cilia and flagella associated protein 418 [Source:HGNC Symbol;Acc:HGNC:27232]
LEKR1	#N/A	#N/A	1.09073	#N/A	#N/A	#N/A	#N/A	#N/A	#N/A	#N/A	#N/A	#N/A	#N/A	#N/A	#N/A	#N/A	#N/A	#N/A	4.62338	#N/A	2	ENSG00000197980	LEKR1	protein_coding	leucine, glutamate and lysine rich 1 [Source:HGNC Symbol;Acc:HGNC:33765]
FAM81B	#N/A	#N/A	2.46629	#N/A	#N/A	#N/A	#N/A	#N/A	#N/A	#N/A	#N/A	1.09047	#N/A	#N/A	#N/A	#N/A	#N/A	#N/A	#N/A	#N/A	2	ENSG00000153347	FAM81B	protein_coding	family with sequence similarity 81 member B [Source:HGNC Symbol;Acc:HGNC:26335]
LINC02109#259786	#N/A	#N/A	1.08883	#N/A	#N/A	#N/A	#N/A	#N/A	#N/A	#N/A	1.55167	#N/A	#N/A	#N/A	#N/A	#N/A	#N/A	#N/A	#N/A	#N/A	2	ENSG00000259786	LINC02109	lncRNA	long intergenic non-protein coding RNA 2109 [Source:HGNC Symbol;Acc:HGNC:52964]
NLRP9	#N/A	#N/A	1.0887	#N/A	#N/A	#N/A	#N/A	3.28147	#N/A	#N/A	#N/A	#N/A	#N/A	#N/A	#N/A	#N/A	#N/A	#N/A	#N/A	#N/A	2	ENSG00000185792	NLRP9	protein_coding	NLR family pyrin domain containing 9 [Source:HGNC Symbol;Acc:HGNC:22941]
#234793	#N/A	#N/A	2.82933	#N/A	#N/A	#N/A	#N/A	#N/A	#N/A	#N/A	#N/A	1.08844	#N/A	#N/A	#N/A	#N/A	#N/A	#N/A	#N/A	#N/A	2	ENSG00000234793		lncRNA	novel transcript
PRNCR1	#N/A	#N/A	#N/A	1.37855	#N/A	#N/A	#N/A	#N/A	#N/A	#N/A	#N/A	#N/A	#N/A	#N/A	#N/A	#N/A	#N/A	#N/A	1.08762	#N/A	2	ENSG00000282961	PRNCR1	lncRNA	prostate cancer associated non-coding RNA 1 [Source:HGNC Symbol;Acc:HGNC:48942]
#264701	#N/A	#N/A	1.08762	#N/A	#N/A	#N/A	#N/A	#N/A	#N/A	#N/A	#N/A	#N/A	#N/A	#N/A	#N/A	1.66212	#N/A	#N/A	#N/A	#N/A	2	ENSG00000264701		lncRNA	novel transcript, antisense to CDK5RAP3
H1-3	#N/A	#N/A	1.08695	#N/A	#N/A	#N/A	#N/A	#N/A	#N/A	#N/A	#N/A	#N/A	#N/A	#N/A	#N/A	#N/A	#N/A	#N/A	4.80661	#N/A	2	ENSG00000124575	H1-3	protein_coding	H1.3 linker histone, cluster member [Source:HGNC Symbol;Acc:HGNC:4717]
GRM2	1.83139	#N/A	#N/A	1.08592	#N/A	#N/A	#N/A	#N/A	#N/A	#N/A	#N/A	#N/A	#N/A	#N/A	#N/A	#N/A	#N/A	#N/A	#N/A	#N/A	2	ENSG00000164082	GRM2	protein_coding	glutamate metabotropic receptor 2 [Source:HGNC Symbol;Acc:HGNC:4594]
CLTRN	#N/A	#N/A	#N/A	#N/A	#N/A	#N/A	#N/A	1.08545	#N/A	#N/A	1.44577	#N/A	#N/A	#N/A	#N/A	#N/A	#N/A	#N/A	#N/A	#N/A	2	ENSG00000147003	CLTRN	protein_coding	collectrin, amino acid transport regulator [Source:HGNC Symbol;Acc:HGNC:29437]
LINC00499	#N/A	#N/A	1.41846	#N/A	#N/A	#N/A	#N/A	1.08478	#N/A	#N/A	#N/A	#N/A	#N/A	#N/A	#N/A	#N/A	#N/A	#N/A	#N/A	#N/A	2	ENSG00000251372	LINC00499	lncRNA	long intergenic non-protein coding RNA 499 [Source:HGNC Symbol;Acc:HGNC:43436]
MLF1-DT	#N/A	#N/A	1.08465	#N/A	#N/A	#N/A	#N/A	#N/A	#N/A	#N/A	#N/A	#N/A	#N/A	#N/A	#N/A	#N/A	#N/A	#N/A	4.36356	#N/A	2	ENSG00000243150	MLF1-DT	lncRNA	MLF1 divergent transcript [Source:HGNC Symbol;Acc:HGNC:55620]
#251574	#N/A	#N/A	1.08342	#N/A	#N/A	#N/A	#N/A	#N/A	#N/A	#N/A	#N/A	#N/A	#N/A	#N/A	#N/A	#N/A	#N/A	#N/A	1.41127	#N/A	2	ENSG00000251574		lncRNA	novel transcript
HENMT1	1.08324	#N/A	#N/A	#N/A	#N/A	#N/A	#N/A	#N/A	#N/A	#N/A	#N/A	#N/A	#N/A	#N/A	#N/A	#N/A	#N/A	#N/A	3.65907	#N/A	2	ENSG00000162639	HENMT1	protein_coding	HEN methyltransferase 1 [Source:HGNC Symbol;Acc:HGNC:26400]
ACTA2	#N/A	#N/A	#N/A	#N/A	#N/A	#N/A	#N/A	#N/A	#N/A	#N/A	#N/A	#N/A	1.08291	#N/A	#N/A	#N/A	#N/A	#N/A	4.73917	#N/A	2	ENSG00000107796	ACTA2	protein_coding	actin alpha 2, smooth muscle [Source:HGNC Symbol;Acc:HGNC:130]
ATP6V0E2-AS1	#N/A	#N/A	2.13352	#N/A	#N/A	#N/A	#N/A	#N/A	#N/A	#N/A	#N/A	#N/A	#N/A	#N/A	#N/A	#N/A	#N/A	#N/A	1.08219	#N/A	2	ENSG00000204934	ATP6V0E2-AS1	lncRNA	ATP6V0E2 antisense RNA 1 [Source:HGNC Symbol;Acc:HGNC:44180]
BTG3#154640	#N/A	#N/A	#N/A	1.08207	#N/A	#N/A	#N/A	#N/A	#N/A	#N/A	#N/A	#N/A	#N/A	#N/A	#N/A	#N/A	#N/A	#N/A	3.35519	#N/A	2	ENSG00000154640	BTG3	protein_coding	BTG anti-proliferation factor 3 [Source:HGNC Symbol;Acc:HGNC:1132]
NOL4L-DT	#N/A	#N/A	1.08042	#N/A	#N/A	#N/A	#N/A	#N/A	#N/A	#N/A	#N/A	1.22775	#N/A	#N/A	#N/A	#N/A	#N/A	#N/A	#N/A	#N/A	2	ENSG00000204393	NOL4L-DT	lncRNA	NOL4L divergent transcript [Source:HGNC Symbol;Acc:HGNC:44310]
#260635	#N/A	#N/A	1.70319	#N/A	#N/A	#N/A	#N/A	#N/A	#N/A	#N/A	#N/A	#N/A	#N/A	#N/A	#N/A	1.07795	#N/A	#N/A	#N/A	#N/A	2	ENSG00000260635		lncRNA	novel transcript, antisense to CDR2
OPN1SW	#N/A	#N/A	1.37534	#N/A	#N/A	#N/A	#N/A	#N/A	#N/A	#N/A	#N/A	#N/A	1.07747	#N/A	#N/A	#N/A	#N/A	#N/A	#N/A	#N/A	2	ENSG00000128617	OPN1SW	protein_coding	opsin 1, short wave sensitive [Source:HGNC Symbol;Acc:HGNC:1012]
IQCK	#N/A	#N/A	#N/A	#N/A	#N/A	#N/A	#N/A	#N/A	#N/A	#N/A	#N/A	#N/A	#N/A	#N/A	#N/A	1.07625	#N/A	#N/A	2.93377	#N/A	2	ENSG00000174628	IQCK	protein_coding	IQ motif containing K [Source:HGNC Symbol;Acc:HGNC:28556]
#272037	#N/A	#N/A	#N/A	#N/A	#N/A	#N/A	#N/A	#N/A	#N/A	#N/A	1.07618	1.76963	#N/A	#N/A	#N/A	#N/A	#N/A	#N/A	#N/A	#N/A	2	ENSG00000272037		lncRNA	novel transcript, antisense to UBR5
B3GLCT	#N/A	#N/A	1.07445	#N/A	#N/A	#N/A	#N/A	#N/A	#N/A	#N/A	#N/A	#N/A	#N/A	#N/A	#N/A	#N/A	#N/A	#N/A	6.18379	#N/A	2	ENSG00000187676	B3GLCT	protein_coding	beta 3-glucosyltransferase [Source:HGNC Symbol;Acc:HGNC:20207]
#258428	#N/A	#N/A	1.52263	#N/A	#N/A	#N/A	#N/A	#N/A	#N/A	#N/A	#N/A	#N/A	#N/A	#N/A	#N/A	#N/A	#N/A	#N/A	1.0743	#N/A	2	ENSG00000258428		lncRNA	novel transcript, antisense to C14orf101
IL12A-AS1	#N/A	#N/A	1.07418	#N/A	#N/A	#N/A	#N/A	#N/A	#N/A	#N/A	#N/A	1.22351	#N/A	#N/A	#N/A	#N/A	#N/A	#N/A	#N/A	#N/A	2	ENSG00000244040	IL12A-AS1	lncRNA	IL12A antisense RNA 1 [Source:HGNC Symbol;Acc:HGNC:49094]
CUZD1	#N/A	#N/A	1.07391	#N/A	#N/A	#N/A	#N/A	#N/A	#N/A	#N/A	#N/A	#N/A	#N/A	#N/A	#N/A	#N/A	#N/A	#N/A	1.47089	#N/A	2	ENSG00000138161	CUZD1	protein_coding	CUB and zona pellucida like domains 1 [Source:HGNC Symbol;Acc:HGNC:17937]
#271889	#N/A	#N/A	2.65722	#N/A	#N/A	#N/A	#N/A	#N/A	#N/A	#N/A	1.07276	#N/A	#N/A	#N/A	#N/A	#N/A	#N/A	#N/A	#N/A	#N/A	2	ENSG00000271889		lncRNA	novel transcript
#251661	#N/A	#N/A	2.48679	#N/A	#N/A	#N/A	#N/A	#N/A	#N/A	#N/A	#N/A	#N/A	#N/A	#N/A	#N/A	#N/A	#N/A	#N/A	1.07166	#N/A	2	ENSG00000251661		lncRNA	novel transcript, antisense to IFITM3
DMGDH	#N/A	#N/A	1.07007	#N/A	#N/A	#N/A	#N/A	#N/A	#N/A	#N/A	#N/A	#N/A	#N/A	#N/A	#N/A	#N/A	#N/A	#N/A	3.17767	#N/A	2	ENSG00000132837	DMGDH	protein_coding	dimethylglycine dehydrogenase [Source:HGNC Symbol;Acc:HGNC:24475]
ITFG2-AS1#258325	#N/A	#N/A	1.06857	#N/A	#N/A	#N/A	#N/A	#N/A	#N/A	#N/A	#N/A	#N/A	#N/A	#N/A	#N/A	#N/A	#N/A	#N/A	4.32947	#N/A	2	ENSG00000258325	ITFG2-AS1	lncRNA	ITFG2 antisense RNA 1 [Source:HGNC Symbol;Acc:HGNC:53128]
ZNF771	#N/A	#N/A	1.06857	#N/A	#N/A	#N/A	#N/A	#N/A	#N/A	#N/A	#N/A	#N/A	#N/A	#N/A	#N/A	#N/A	#N/A	#N/A	1.66956	#N/A	2	ENSG00000179965	ZNF771	protein_coding	zinc finger protein 771 [Source:HGNC Symbol;Acc:HGNC:29653]
STARD10	#N/A	#N/A	#N/A	1.06765	#N/A	#N/A	#N/A	#N/A	#N/A	#N/A	#N/A	#N/A	#N/A	1.32264	#N/A	#N/A	#N/A	#N/A	#N/A	#N/A	2	ENSG00000214530	STARD10	protein_coding	StAR related lipid transfer domain containing 10 [Source:HGNC Symbol;Acc:HGNC:10666]
#287252	#N/A	#N/A	#N/A	3.18747	#N/A	#N/A	#N/A	#N/A	#N/A	#N/A	1.06684	#N/A	#N/A	#N/A	#N/A	#N/A	#N/A	#N/A	#N/A	#N/A	2	ENSG00000287252		lncRNA	novel transcript
NANOS1	#N/A	#N/A	1.30344	#N/A	#N/A	#N/A	#N/A	#N/A	#N/A	#N/A	#N/A	#N/A	#N/A	#N/A	#N/A	#N/A	#N/A	#N/A	1.06668	#N/A	2	ENSG00000188613	NANOS1	protein_coding	nanos C2HC-type zinc finger 1 [Source:HGNC Symbol;Acc:HGNC:23044]
HYI-AS1	#N/A	#N/A	#N/A	#N/A	#N/A	1.06486	1.18633	#N/A	#N/A	#N/A	#N/A	#N/A	#N/A	#N/A	#N/A	#N/A	#N/A	#N/A	#N/A	#N/A	2	ENSG00000229348	HYI-AS1	lncRNA	HYI antisense RNA 1 [Source:HGNC Symbol;Acc:HGNC:41173]
CDC42BPG	#N/A	#N/A	4.99758	1.0647	#N/A	#N/A	#N/A	#N/A	#N/A	#N/A	#N/A	#N/A	#N/A	#N/A	#N/A	#N/A	#N/A	#N/A	#N/A	#N/A	2	ENSG00000171219	CDC42BPG	protein_coding	CDC42 binding protein kinase gamma [Source:HGNC Symbol;Acc:HGNC:29829]
#268810	#N/A	#N/A	1.92428	#N/A	#N/A	#N/A	#N/A	#N/A	#N/A	#N/A	#N/A	#N/A	#N/A	#N/A	#N/A	#N/A	#N/A	#N/A	1.06369	#N/A	2	ENSG00000268810		lncRNA	novel transcript, antisense to PPP5C
C21orf58	#N/A	#N/A	1.0633	#N/A	#N/A	#N/A	#N/A	#N/A	#N/A	#N/A	#N/A	#N/A	#N/A	#N/A	#N/A	#N/A	#N/A	#N/A	2.20655	#N/A	2	ENSG00000160298	C21orf58	protein_coding	chromosome 21 open reading frame 58 [Source:HGNC Symbol;Acc:HGNC:1300]
DYRK1B#105204	#N/A	#N/A	#N/A	#N/A	#N/A	#N/A	1.06224	#N/A	#N/A	#N/A	#N/A	#N/A	#N/A	#N/A	#N/A	#N/A	#N/A	#N/A	4.78585	#N/A	2	ENSG00000105204	DYRK1B	protein_coding	dual specificity tyrosine phosphorylation regulated kinase 1B [Source:HGNC Symbol;Acc:HGNC:3092]
KLF8	#N/A	#N/A	1.06615	#N/A	#N/A	#N/A	#N/A	#N/A	#N/A	#N/A	#N/A	#N/A	#N/A	#N/A	#N/A	#N/A	#N/A	#N/A	1.06192	#N/A	2	ENSG00000102349	KLF8	protein_coding	Kruppel like factor 8 [Source:HGNC Symbol;Acc:HGNC:6351]
DKK3	#N/A	#N/A	1.8975	#N/A	#N/A	#N/A	#N/A	#N/A	#N/A	#N/A	#N/A	#N/A	#N/A	#N/A	#N/A	#N/A	#N/A	#N/A	1.06169	#N/A	2	ENSG00000050165	DKK3	protein_coding	dickkopf WNT signaling pathway inhibitor 3 [Source:HGNC Symbol;Acc:HGNC:2893]
PYCARD-AS1	#N/A	#N/A	#N/A	#N/A	#N/A	#N/A	1.05955	#N/A	#N/A	#N/A	#N/A	#N/A	#N/A	#N/A	#N/A	#N/A	#N/A	#N/A	1.32597	#N/A	2	ENSG00000261359	PYCARD-AS1	lncRNA	PYCARD antisense RNA 1 [Source:HGNC Symbol;Acc:HGNC:45036]
FAM182B	#N/A	#N/A	1.72973	1.05949	#N/A	#N/A	#N/A	#N/A	#N/A	#N/A	#N/A	#N/A	#N/A	#N/A	#N/A	#N/A	#N/A	#N/A	#N/A	#N/A	2	ENSG00000175170	FAM182B	lncRNA	family with sequence similarity 182 member B [Source:HGNC Symbol;Acc:HGNC:34503]
TBC1D32	#N/A	#N/A	1.0591	#N/A	#N/A	#N/A	#N/A	#N/A	#N/A	#N/A	#N/A	#N/A	#N/A	#N/A	#N/A	#N/A	#N/A	#N/A	4.08346	#N/A	2	ENSG00000146350	TBC1D32	protein_coding	TBC1 domain family member 32 [Source:HGNC Symbol;Acc:HGNC:21485]
ALKBH3-AS1	#N/A	#N/A	3.35019	#N/A	#N/A	#N/A	#N/A	#N/A	#N/A	#N/A	#N/A	#N/A	#N/A	#N/A	#N/A	#N/A	#N/A	#N/A	1.05877	#N/A	2	ENSG00000244926	ALKBH3-AS1	lncRNA	ALKBH3 antisense RNA 1 [Source:HGNC Symbol;Acc:HGNC:48670]
#260773	#N/A	#N/A	1.0587	#N/A	#N/A	#N/A	#N/A	#N/A	#N/A	#N/A	#N/A	#N/A	#N/A	#N/A	#N/A	#N/A	#N/A	#N/A	3.06945	#N/A	2	ENSG00000260773		lncRNA	novel transcript, antisense to DIS3L
PGBD1	#N/A	#N/A	#N/A	1.05855	#N/A	#N/A	#N/A	#N/A	#N/A	#N/A	#N/A	#N/A	#N/A	#N/A	#N/A	#N/A	#N/A	#N/A	2.41267	#N/A	2	ENSG00000137338	PGBD1	protein_coding	piggyBac transposable element derived 1 [Source:HGNC Symbol;Acc:HGNC:19398]
APCDD1L	#N/A	#N/A	1.57841	1.05813	#N/A	#N/A	#N/A	#N/A	#N/A	#N/A	#N/A	#N/A	#N/A	#N/A	#N/A	#N/A	#N/A	#N/A	#N/A	#N/A	2	ENSG00000198768	APCDD1L	protein_coding	APC down-regulated 1 like [Source:HGNC Symbol;Acc:HGNC:26892]
UPK1B	#N/A	#N/A	2.52429	#N/A	#N/A	#N/A	#N/A	#N/A	#N/A	#N/A	#N/A	#N/A	#N/A	#N/A	#N/A	#N/A	#N/A	#N/A	1.05721	#N/A	2	ENSG00000114638	UPK1B	protein_coding	uroplakin 1B [Source:HGNC Symbol;Acc:HGNC:12578]
#228302	#N/A	#N/A	1.05649	#N/A	#N/A	#N/A	#N/A	#N/A	#N/A	#N/A	#N/A	#N/A	#N/A	#N/A	#N/A	#N/A	#N/A	#N/A	1.41852	#N/A	2	ENSG00000228302		lncRNA	novel transcript
ADD3-AS1	#N/A	#N/A	1.05596	#N/A	#N/A	#N/A	#N/A	#N/A	#N/A	#N/A	#N/A	#N/A	#N/A	#N/A	#N/A	#N/A	#N/A	#N/A	1.41101	#N/A	2	ENSG00000203876	ADD3-AS1	lncRNA	ADD3 antisense RNA 1 [Source:HGNC Symbol;Acc:HGNC:48682]
NDUFAF6	#N/A	#N/A	1.05497	#N/A	#N/A	#N/A	#N/A	#N/A	#N/A	#N/A	#N/A	#N/A	#N/A	#N/A	#N/A	#N/A	#N/A	#N/A	4.94892	#N/A	2	ENSG00000156170	NDUFAF6	protein_coding	NADH:ubiquinone oxidoreductase complex assembly factor 6 [Source:HGNC Symbol;Acc:HGNC:28625]
RGMB	#N/A	#N/A	1.24471	1.05496	#N/A	#N/A	#N/A	#N/A	#N/A	#N/A	#N/A	#N/A	#N/A	#N/A	#N/A	#N/A	#N/A	#N/A	#N/A	#N/A	2	ENSG00000174136	RGMB	protein_coding	repulsive guidance molecule BMP co-receptor b [Source:HGNC Symbol;Acc:HGNC:26896]
#223598	#N/A	#N/A	1.54104	#N/A	#N/A	#N/A	#N/A	#N/A	#N/A	#N/A	#N/A	#N/A	#N/A	#N/A	#N/A	#N/A	#N/A	#N/A	1.05478	#N/A	2	ENSG00000223598		lncRNA	novel transcript, antisense to MTHFD1L
ZNF107	#N/A	#N/A	1.05415	#N/A	#N/A	#N/A	#N/A	#N/A	#N/A	#N/A	#N/A	#N/A	#N/A	#N/A	#N/A	#N/A	#N/A	#N/A	4.89778	#N/A	2	ENSG00000196247	ZNF107	protein_coding	zinc finger protein 107 [Source:HGNC Symbol;Acc:HGNC:12887]
DKK2	#N/A	#N/A	#N/A	1.57349	#N/A	#N/A	#N/A	#N/A	#N/A	#N/A	#N/A	#N/A	#N/A	#N/A	#N/A	#N/A	#N/A	#N/A	1.05302	#N/A	2	ENSG00000155011	DKK2	protein_coding	dickkopf WNT signaling pathway inhibitor 2 [Source:HGNC Symbol;Acc:HGNC:2892]
AKR1B1	#N/A	#N/A	#N/A	#N/A	#N/A	#N/A	#N/A	#N/A	#N/A	#N/A	#N/A	#N/A	#N/A	#N/A	#N/A	#N/A	1.05261	#N/A	1.67971	#N/A	2	ENSG00000085662	AKR1B1	protein_coding	aldo-keto reductase family 1 member B [Source:HGNC Symbol;Acc:HGNC:381]
#227712	#N/A	#N/A	2.30475	#N/A	#N/A	#N/A	#N/A	#N/A	#N/A	#N/A	#N/A	#N/A	#N/A	#N/A	#N/A	#N/A	#N/A	#N/A	1.05147	#N/A	2	ENSG00000227712		lncRNA	novel transcript
LRRC17	#N/A	#N/A	#N/A	#N/A	#N/A	#N/A	#N/A	#N/A	1.05082	#N/A	1.06307	#N/A	#N/A	#N/A	#N/A	#N/A	#N/A	#N/A	#N/A	#N/A	2	ENSG00000128606	LRRC17	protein_coding	leucine rich repeat containing 17 [Source:HGNC Symbol;Acc:HGNC:16895]
ZNF460-AS1	#N/A	#N/A	1.0497	#N/A	#N/A	#N/A	#N/A	#N/A	#N/A	#N/A	#N/A	#N/A	#N/A	#N/A	#N/A	#N/A	#N/A	#N/A	3.72026	#N/A	2	ENSG00000267871	ZNF460-AS1	lncRNA	ZNF460 antisense RNA 1 [Source:HGNC Symbol;Acc:HGNC:53774]
MT2A	#N/A	#N/A	#N/A	#N/A	#N/A	#N/A	4.40714	#N/A	#N/A	#N/A	#N/A	#N/A	#N/A	#N/A	#N/A	#N/A	#N/A	#N/A	1.04838	#N/A	2	ENSG00000125148	MT2A	protein_coding	metallothionein 2A [Source:HGNC Symbol;Acc:HGNC:7406]
GPSM3#213654	#N/A	#N/A	#N/A	#N/A	#N/A	#N/A	#N/A	#N/A	#N/A	#N/A	#N/A	#N/A	#N/A	#N/A	#N/A	#N/A	#N/A	1.04746	1.11977	#N/A	2	ENSG00000213654	GPSM3	protein_coding	G protein signaling modulator 3 [Source:HGNC Symbol;Acc:HGNC:13945]
SPAG1	#N/A	#N/A	1.04742	#N/A	#N/A	#N/A	#N/A	#N/A	#N/A	#N/A	#N/A	#N/A	#N/A	#N/A	#N/A	#N/A	#N/A	#N/A	6.82834	#N/A	2	ENSG00000104450	SPAG1	protein_coding	sperm associated antigen 1 [Source:HGNC Symbol;Acc:HGNC:11212]
#226465	#N/A	#N/A	1.04651	#N/A	#N/A	#N/A	#N/A	#N/A	#N/A	#N/A	#N/A	#N/A	#N/A	#N/A	#N/A	#N/A	#N/A	#N/A	1.77057	#N/A	2	ENSG00000226465		lncRNA	novel transcript
UCP3	#N/A	#N/A	#N/A	1.04565	#N/A	#N/A	#N/A	#N/A	#N/A	#N/A	#N/A	#N/A	#N/A	#N/A	#N/A	#N/A	#N/A	#N/A	1.49165	#N/A	2	ENSG00000175564	UCP3	protein_coding	uncoupling protein 3 [Source:HGNC Symbol;Acc:HGNC:12519]
H2BC8	#N/A	#N/A	2.1026	#N/A	#N/A	#N/A	#N/A	#N/A	#N/A	#N/A	#N/A	#N/A	#N/A	#N/A	#N/A	#N/A	#N/A	#N/A	1.04563	#N/A	2	ENSG00000273802	H2BC8	protein_coding	H2B clustered histone 8 [Source:HGNC Symbol;Acc:HGNC:4746]
#204620	#N/A	#N/A	#N/A	#N/A	#N/A	#N/A	#N/A	#N/A	#N/A	#N/A	#N/A	#N/A	#N/A	#N/A	#N/A	1.04563	#N/A	#N/A	1.82761	#N/A	2	ENSG00000204620		lncRNA	novel transcript, antisense to RBM3
LINC02987	#N/A	#N/A	#N/A	#N/A	#N/A	#N/A	#N/A	#N/A	#N/A	#N/A	#N/A	#N/A	#N/A	1.04426	#N/A	#N/A	#N/A	#N/A	2.77865	#N/A	2	ENSG00000267575	LINC02987	lncRNA	long intergenic non-protein coding RNA 2987 [Source:HGNC Symbol;Acc:HGNC:56093]
ATP1A3	#N/A	#N/A	3.0324	1.04256	#N/A	#N/A	#N/A	#N/A	#N/A	#N/A	#N/A	#N/A	#N/A	#N/A	#N/A	#N/A	#N/A	#N/A	#N/A	#N/A	2	ENSG00000105409	ATP1A3	protein_coding	ATPase Na+/K+ transporting subunit alpha 3 [Source:HGNC Symbol;Acc:HGNC:801]
HDHD3	#N/A	#N/A	#N/A	1.04228	#N/A	#N/A	#N/A	#N/A	#N/A	#N/A	#N/A	#N/A	#N/A	#N/A	#N/A	#N/A	#N/A	#N/A	4.19566	#N/A	2	ENSG00000119431	HDHD3	protein_coding	haloacid dehalogenase like hydrolase domain containing 3 [Source:HGNC Symbol;Acc:HGNC:28171]
PSTK	#N/A	#N/A	1.04195	#N/A	#N/A	#N/A	#N/A	#N/A	#N/A	#N/A	#N/A	#N/A	#N/A	#N/A	#N/A	#N/A	#N/A	#N/A	4.95795	#N/A	2	ENSG00000179988	PSTK	protein_coding	phosphoseryl-tRNA kinase [Source:HGNC Symbol;Acc:HGNC:28578]
#239920	#N/A	#N/A	1.04145	#N/A	#N/A	#N/A	#N/A	#N/A	#N/A	#N/A	#N/A	#N/A	#N/A	#N/A	#N/A	#N/A	#N/A	#N/A	5.69163	#N/A	2	ENSG00000239920		protein_coding	novel transcript
RGS3	1.89413	#N/A	#N/A	#N/A	#N/A	#N/A	#N/A	#N/A	#N/A	#N/A	#N/A	#N/A	1.03969	#N/A	#N/A	#N/A	#N/A	#N/A	#N/A	#N/A	2	ENSG00000138835	RGS3	protein_coding	regulator of G protein signaling 3 [Source:HGNC Symbol;Acc:HGNC:9999]
DNAJB7	#N/A	#N/A	1.69559	#N/A	#N/A	#N/A	#N/A	#N/A	#N/A	#N/A	#N/A	#N/A	#N/A	#N/A	#N/A	#N/A	#N/A	#N/A	1.03834	#N/A	2	ENSG00000172404	DNAJB7	protein_coding	DnaJ heat shock protein family (Hsp40) member B7 [Source:HGNC Symbol;Acc:HGNC:24986]
#214955	#N/A	#N/A	#N/A	1.03809	#N/A	#N/A	#N/A	#N/A	#N/A	#N/A	#N/A	#N/A	#N/A	#N/A	#N/A	#N/A	#N/A	#N/A	2.31694	#N/A	2	ENSG00000214955		lncRNA	novel transcript
ADAMTSL5	1.65438	#N/A	1.03798	#N/A	#N/A	#N/A	#N/A	#N/A	#N/A	#N/A	#N/A	#N/A	#N/A	#N/A	#N/A	#N/A	#N/A	#N/A	#N/A	#N/A	2	ENSG00000185761	ADAMTSL5	protein_coding	ADAMTS like 5 [Source:HGNC Symbol;Acc:HGNC:27912]
MAP3K2-DT	#N/A	#N/A	#N/A	1.24599	#N/A	#N/A	#N/A	#N/A	#N/A	#N/A	#N/A	#N/A	#N/A	#N/A	#N/A	1.03761	#N/A	#N/A	#N/A	#N/A	2	ENSG00000236682	MAP3K2-DT	lncRNA	MAP3K2 divergent transcript [Source:HGNC Symbol;Acc:HGNC:54088]
PCLAF	#N/A	#N/A	1.57912	#N/A	#N/A	#N/A	#N/A	#N/A	#N/A	#N/A	#N/A	#N/A	#N/A	#N/A	#N/A	#N/A	#N/A	#N/A	1.03756	#N/A	2	ENSG00000166803	PCLAF	protein_coding	PCNA clamp associated factor [Source:HGNC Symbol;Acc:HGNC:28961]
#234149	#N/A	#N/A	1.0375	#N/A	#N/A	#N/A	#N/A	#N/A	#N/A	#N/A	#N/A	#N/A	#N/A	#N/A	#N/A	#N/A	#N/A	#N/A	2.75983	#N/A	2	ENSG00000234149		lncRNA	novel transcript
LMNTD2-AS1#254815	#N/A	#N/A	1.52337	#N/A	#N/A	#N/A	#N/A	#N/A	#N/A	#N/A	#N/A	#N/A	1.0351	#N/A	#N/A	#N/A	#N/A	#N/A	#N/A	#N/A	2	ENSG00000254815	LMNTD2-AS1	lncRNA	LMNTD2 antisense RNA 1 [Source:HGNC Symbol;Acc:HGNC:41204]
KATNB1	1.03495	#N/A	#N/A	#N/A	#N/A	#N/A	#N/A	#N/A	#N/A	#N/A	#N/A	#N/A	#N/A	#N/A	#N/A	#N/A	#N/A	#N/A	4.31713	#N/A	2	ENSG00000140854	KATNB1	protein_coding	katanin regulatory subunit B1 [Source:HGNC Symbol;Acc:HGNC:6217]
TMEM108	1.03475	#N/A	#N/A	#N/A	#N/A	#N/A	#N/A	#N/A	#N/A	#N/A	3.05111	#N/A	#N/A	#N/A	#N/A	#N/A	#N/A	#N/A	#N/A	#N/A	2	ENSG00000144868	TMEM108	protein_coding	transmembrane protein 108 [Source:HGNC Symbol;Acc:HGNC:28451]
CHTF18	#N/A	#N/A	1.03403	#N/A	#N/A	#N/A	#N/A	#N/A	#N/A	#N/A	#N/A	#N/A	#N/A	#N/A	#N/A	#N/A	#N/A	#N/A	2.82228	#N/A	2	ENSG00000127586	CHTF18	protein_coding	chromosome transmission fidelity factor 18 [Source:HGNC Symbol;Acc:HGNC:18435]
#262692	#N/A	#N/A	1.21825	#N/A	#N/A	#N/A	#N/A	#N/A	#N/A	#N/A	#N/A	#N/A	#N/A	#N/A	#N/A	#N/A	#N/A	#N/A	1.03379	#N/A	2	ENSG00000262692		lncRNA	novel transcript, antisense to ITGAE
LXN	#N/A	#N/A	1.0328	#N/A	#N/A	#N/A	#N/A	#N/A	#N/A	#N/A	#N/A	#N/A	#N/A	#N/A	#N/A	#N/A	#N/A	#N/A	3.21859	#N/A	2	ENSG00000079257	LXN	protein_coding	latexin [Source:HGNC Symbol;Acc:HGNC:13347]
TLN2	#N/A	#N/A	#N/A	#N/A	#N/A	#N/A	#N/A	#N/A	#N/A	#N/A	#N/A	#N/A	#N/A	#N/A	1.03266	#N/A	#N/A	#N/A	3.55509	#N/A	2	ENSG00000171914	TLN2	protein_coding	talin 2 [Source:HGNC Symbol;Acc:HGNC:15447]
DYNLL2	#N/A	#N/A	#N/A	#N/A	#N/A	#N/A	1.03234	#N/A	#N/A	#N/A	#N/A	#N/A	#N/A	#N/A	#N/A	#N/A	#N/A	#N/A	1.31167	#N/A	2	ENSG00000264364	DYNLL2	protein_coding	dynein light chain LC8-type 2 [Source:HGNC Symbol;Acc:HGNC:24596]
VMA21	#N/A	#N/A	#N/A	#N/A	#N/A	#N/A	#N/A	#N/A	#N/A	1.03222	#N/A	#N/A	#N/A	#N/A	#N/A	#N/A	#N/A	#N/A	3.07408	#N/A	2	ENSG00000160131	VMA21	protein_coding	vacuolar ATPase assembly factor VMA21 [Source:HGNC Symbol;Acc:HGNC:22082]
PSMB6	#N/A	#N/A	#N/A	#N/A	#N/A	#N/A	1.0315	#N/A	#N/A	#N/A	#N/A	#N/A	#N/A	#N/A	#N/A	#N/A	#N/A	#N/A	3.96831	#N/A	2	ENSG00000142507	PSMB6	protein_coding	proteasome 20S subunit beta 6 [Source:HGNC Symbol;Acc:HGNC:9543]
FAM242F	#N/A	#N/A	#N/A	#N/A	#N/A	2.27675	#N/A	1.03021	#N/A	#N/A	#N/A	#N/A	#N/A	#N/A	#N/A	#N/A	#N/A	#N/A	#N/A	#N/A	2	ENSG00000275239	FAM242F	lncRNA	family with sequence similarity 242 member F [Source:HGNC Symbol;Acc:HGNC:53876]
TMEFF1	#N/A	#N/A	#N/A	1.67437	#N/A	#N/A	#N/A	#N/A	#N/A	#N/A	#N/A	#N/A	#N/A	#N/A	#N/A	#N/A	#N/A	#N/A	1.02914	#N/A	2	ENSG00000241697	TMEFF1	protein_coding	transmembrane protein with EGF like and two follistatin like domains 1 [Source:HGNC Symbol;Acc:HGNC:11866]
ANGPTL7	#N/A	#N/A	2.7796	#N/A	#N/A	#N/A	#N/A	#N/A	#N/A	#N/A	#N/A	#N/A	#N/A	#N/A	#N/A	#N/A	#N/A	#N/A	1.02908	#N/A	2	ENSG00000171819	ANGPTL7	protein_coding	angiopoietin like 7 [Source:HGNC Symbol;Acc:HGNC:24078]
TMC5	#N/A	#N/A	#N/A	#N/A	#N/A	#N/A	#N/A	#N/A	#N/A	#N/A	#N/A	1.1352	#N/A	#N/A	#N/A	#N/A	#N/A	#N/A	1.02858	#N/A	2	ENSG00000103534	TMC5	protein_coding	transmembrane channel like 5 [Source:HGNC Symbol;Acc:HGNC:22999]
#287680	1.02596	#N/A	1.52412	#N/A	#N/A	#N/A	#N/A	#N/A	#N/A	#N/A	#N/A	#N/A	#N/A	#N/A	#N/A	#N/A	#N/A	#N/A	#N/A	#N/A	2	ENSG00000287680		lncRNA	novel transcript, antisense to MBP
WASL-DT	#N/A	#N/A	#N/A	#N/A	#N/A	1.0248	#N/A	#N/A	#N/A	#N/A	#N/A	#N/A	#N/A	#N/A	#N/A	1.09062	#N/A	#N/A	#N/A	#N/A	2	ENSG00000272686	WASL-DT	lncRNA	WASL divergent transcript [Source:HGNC Symbol;Acc:HGNC:54820]
H2BC11	#N/A	#N/A	2.60955	1.02459	#N/A	#N/A	#N/A	#N/A	#N/A	#N/A	#N/A	#N/A	#N/A	#N/A	#N/A	#N/A	#N/A	#N/A	#N/A	#N/A	2	ENSG00000124635	H2BC11	protein_coding	H2B clustered histone 11 [Source:HGNC Symbol;Acc:HGNC:4761]
PSME2#100911	#N/A	#N/A	#N/A	#N/A	#N/A	#N/A	1.02448	#N/A	#N/A	#N/A	#N/A	#N/A	#N/A	#N/A	#N/A	#N/A	#N/A	#N/A	3.42896	#N/A	2	ENSG00000100911	PSME2	protein_coding	proteasome activator subunit 2 [Source:HGNC Symbol;Acc:HGNC:9569]
MDC1#137337	#N/A	#N/A	1.02324	#N/A	#N/A	#N/A	#N/A	#N/A	#N/A	#N/A	#N/A	#N/A	#N/A	#N/A	#N/A	#N/A	#N/A	#N/A	4.77439	#N/A	2	ENSG00000137337	MDC1	protein_coding	mediator of DNA damage checkpoint 1 [Source:HGNC Symbol;Acc:HGNC:21163]
ARF5	#N/A	#N/A	#N/A	#N/A	#N/A	#N/A	1.6485	#N/A	#N/A	#N/A	#N/A	#N/A	#N/A	#N/A	#N/A	#N/A	#N/A	#N/A	1.0228	#N/A	2	ENSG00000004059	ARF5	protein_coding	ADP ribosylation factor 5 [Source:HGNC Symbol;Acc:HGNC:658]
PAPPA2	#N/A	#N/A	1.02249	#N/A	#N/A	#N/A	#N/A	#N/A	#N/A	#N/A	#N/A	#N/A	#N/A	#N/A	#N/A	#N/A	#N/A	#N/A	4.03827	#N/A	2	ENSG00000116183	PAPPA2	protein_coding	pappalysin 2 [Source:HGNC Symbol;Acc:HGNC:14615]
#269919	1.40684	#N/A	#N/A	1.02214	#N/A	#N/A	#N/A	#N/A	#N/A	#N/A	#N/A	#N/A	#N/A	#N/A	#N/A	#N/A	#N/A	#N/A	#N/A	#N/A	2	ENSG00000269919		lncRNA	novel transcript, sense intronic to PRDM1
ZNF525	#N/A	#N/A	1.0201	#N/A	#N/A	#N/A	#N/A	#N/A	#N/A	#N/A	#N/A	#N/A	#N/A	#N/A	#N/A	#N/A	#N/A	#N/A	2.50305	#N/A	2	ENSG00000203326	ZNF525	protein_coding	zinc finger protein 525 [Source:HGNC Symbol;Acc:HGNC:29423]
FAM200B	#N/A	#N/A	#N/A	#N/A	#N/A	#N/A	#N/A	#N/A	#N/A	#N/A	#N/A	#N/A	#N/A	#N/A	#N/A	#N/A	#N/A	1.02003	3.08837	#N/A	2	ENSG00000237765	FAM200B	protein_coding	family with sequence similarity 200 member B [Source:HGNC Symbol;Acc:HGNC:27740]
PTPRR	#N/A	#N/A	1.01673	#N/A	#N/A	1.30139	#N/A	#N/A	#N/A	#N/A	#N/A	#N/A	#N/A	#N/A	#N/A	#N/A	#N/A	#N/A	#N/A	#N/A	2	ENSG00000153233	PTPRR	protein_coding	protein tyrosine phosphatase receptor type R [Source:HGNC Symbol;Acc:HGNC:9680]
DUSP14#276023	#N/A	#N/A	#N/A	2.07359	#N/A	#N/A	#N/A	#N/A	#N/A	#N/A	#N/A	#N/A	#N/A	#N/A	#N/A	#N/A	#N/A	#N/A	1.0161	#N/A	2	ENSG00000276023	DUSP14	protein_coding	dual specificity phosphatase 14 [Source:HGNC Symbol;Acc:HGNC:17007]
#263709	#N/A	#N/A	1.23833	#N/A	#N/A	#N/A	#N/A	#N/A	#N/A	#N/A	#N/A	#N/A	#N/A	#N/A	#N/A	#N/A	#N/A	#N/A	1.01551	#N/A	2	ENSG00000263709		lncRNA	novel transcript, antisense to MYO18A
ZNF502#196653	#N/A	#N/A	1.05706	#N/A	#N/A	#N/A	#N/A	#N/A	#N/A	#N/A	#N/A	#N/A	#N/A	#N/A	#N/A	#N/A	#N/A	#N/A	1.01505	#N/A	2	ENSG00000196653	ZNF502	protein_coding	zinc finger protein 502 [Source:HGNC Symbol;Acc:HGNC:23718]
ZNF295-AS1	#N/A	#N/A	#N/A	#N/A	#N/A	#N/A	#N/A	#N/A	#N/A	#N/A	1.01426	#N/A	#N/A	#N/A	#N/A	1.31818	#N/A	#N/A	#N/A	#N/A	2	ENSG00000237232	ZNF295-AS1	lncRNA	ZNF295 antisense RNA 1 [Source:HGNC Symbol;Acc:HGNC:23130]
#214803	#N/A	#N/A	#N/A	1.01361	#N/A	#N/A	#N/A	#N/A	#N/A	#N/A	#N/A	#N/A	#N/A	#N/A	#N/A	#N/A	#N/A	#N/A	1.33773	#N/A	2	ENSG00000214803		lncRNA	novel transcript
CERS3	#N/A	#N/A	1.36281	1.01285	#N/A	#N/A	#N/A	#N/A	#N/A	#N/A	#N/A	#N/A	#N/A	#N/A	#N/A	#N/A	#N/A	#N/A	#N/A	#N/A	2	ENSG00000154227	CERS3	protein_coding	ceramide synthase 3 [Source:HGNC Symbol;Acc:HGNC:23752]
SLC39A7#112473	#N/A	#N/A	#N/A	#N/A	#N/A	#N/A	1.01254	#N/A	#N/A	#N/A	#N/A	#N/A	#N/A	#N/A	#N/A	#N/A	#N/A	#N/A	1.71051	#N/A	2	ENSG00000112473	SLC39A7	protein_coding	solute carrier family 39 member 7 [Source:HGNC Symbol;Acc:HGNC:4927]
LCDR	#N/A	#N/A	1.04839	#N/A	#N/A	#N/A	#N/A	#N/A	#N/A	#N/A	#N/A	#N/A	#N/A	#N/A	#N/A	#N/A	#N/A	#N/A	1.01156	#N/A	2	ENSG00000273148	LCDR	lncRNA	lysosome cell death regulator [Source:HGNC Symbol;Acc:HGNC:44308]
SAP30L-AS1	#N/A	#N/A	1.01136	#N/A	#N/A	#N/A	#N/A	#N/A	#N/A	#N/A	#N/A	#N/A	#N/A	#N/A	#N/A	#N/A	#N/A	#N/A	4.7541	#N/A	2	ENSG00000245275	SAP30L-AS1	lncRNA	SAP30L antisense RNA 1 (head to head) [Source:HGNC Symbol;Acc:HGNC:26760]
#276672	#N/A	#N/A	#N/A	#N/A	#N/A	#N/A	#N/A	#N/A	#N/A	#N/A	#N/A	1.01051	#N/A	#N/A	#N/A	#N/A	#N/A	#N/A	1.38466	#N/A	2	ENSG00000276672		lncRNA	novel transcript, sense intronic to RFC3
COASY	#N/A	#N/A	#N/A	#N/A	1.0103	#N/A	#N/A	#N/A	#N/A	#N/A	#N/A	#N/A	#N/A	#N/A	#N/A	#N/A	#N/A	#N/A	1.92554	#N/A	2	ENSG00000068120	COASY	protein_coding	Coenzyme A synthase [Source:HGNC Symbol;Acc:HGNC:29932]
#258646	#N/A	#N/A	1.00994	#N/A	#N/A	#N/A	#N/A	#N/A	#N/A	#N/A	#N/A	#N/A	#N/A	#N/A	#N/A	#N/A	#N/A	#N/A	1.73015	#N/A	2	ENSG00000258646		lncRNA	novel transcript, antisense to EIF2B2
#287805	#N/A	#N/A	2.00939	#N/A	#N/A	#N/A	#N/A	#N/A	#N/A	#N/A	#N/A	#N/A	#N/A	#N/A	#N/A	#N/A	#N/A	#N/A	1.00972	#N/A	2	ENSG00000287805		lncRNA	novel transcript, antisense to CCDC191
ZBTB32	#N/A	#N/A	3.4204	#N/A	#N/A	#N/A	#N/A	#N/A	#N/A	#N/A	#N/A	#N/A	1.00958	#N/A	#N/A	#N/A	#N/A	#N/A	#N/A	#N/A	2	ENSG00000011590	ZBTB32	protein_coding	zinc finger and BTB domain containing 32 [Source:HGNC Symbol;Acc:HGNC:16763]
DYNLL1	#N/A	#N/A	#N/A	#N/A	#N/A	1.00936	2.6472	#N/A	#N/A	#N/A	#N/A	#N/A	#N/A	#N/A	#N/A	#N/A	#N/A	#N/A	#N/A	#N/A	2	ENSG00000088986	DYNLL1	protein_coding	dynein light chain LC8-type 1 [Source:HGNC Symbol;Acc:HGNC:15476]
SCGB1A1	1.39307	#N/A	#N/A	#N/A	#N/A	1.00911	#N/A	#N/A	#N/A	#N/A	#N/A	#N/A	#N/A	#N/A	#N/A	#N/A	#N/A	#N/A	#N/A	#N/A	2	ENSG00000149021	SCGB1A1	protein_coding	secretoglobin family 1A member 1 [Source:HGNC Symbol;Acc:HGNC:12523]
COPZ1	#N/A	#N/A	#N/A	#N/A	#N/A	#N/A	1.00815	#N/A	#N/A	#N/A	#N/A	#N/A	#N/A	#N/A	#N/A	#N/A	#N/A	#N/A	1.51256	#N/A	2	ENSG00000111481	COPZ1	protein_coding	COPI coat complex subunit zeta 1 [Source:HGNC Symbol;Acc:HGNC:2243]
HLCS	#N/A	#N/A	1.00805	#N/A	#N/A	#N/A	#N/A	#N/A	#N/A	#N/A	#N/A	#N/A	#N/A	#N/A	#N/A	#N/A	#N/A	#N/A	8.24756	#N/A	2	ENSG00000159267	HLCS	protein_coding	holocarboxylase synthetase [Source:HGNC Symbol;Acc:HGNC:4976]
CATSPERD	#N/A	#N/A	1.2236	#N/A	#N/A	#N/A	#N/A	#N/A	#N/A	#N/A	#N/A	#N/A	#N/A	#N/A	#N/A	#N/A	#N/A	#N/A	1.00743	#N/A	2	ENSG00000174898	CATSPERD	protein_coding	cation channel sperm associated auxiliary subunit delta [Source:HGNC Symbol;Acc:HGNC:28598]
#259536	#N/A	#N/A	1.0058	#N/A	#N/A	#N/A	#N/A	#N/A	#N/A	#N/A	#N/A	#N/A	#N/A	#N/A	#N/A	#N/A	#N/A	#N/A	3.55282	#N/A	2	ENSG00000259536		lncRNA	novel transcript, antisense to C15orf57
#257759	#N/A	#N/A	1.0042	#N/A	#N/A	#N/A	#N/A	#N/A	#N/A	#N/A	#N/A	#N/A	#N/A	#N/A	#N/A	#N/A	#N/A	#N/A	4.50481	#N/A	2	ENSG00000257759		lncRNA	novel transcript
KCNN3	#N/A	#N/A	#N/A	#N/A	#N/A	#N/A	#N/A	#N/A	#N/A	1.00415	1.97832	#N/A	#N/A	#N/A	#N/A	#N/A	#N/A	#N/A	#N/A	#N/A	2	ENSG00000143603	KCNN3	protein_coding	potassium calcium-activated channel subfamily N member 3 [Source:HGNC Symbol;Acc:HGNC:6292]
WDR62	#N/A	#N/A	#N/A	#N/A	#N/A	#N/A	#N/A	#N/A	#N/A	#N/A	#N/A	#N/A	1.00388	#N/A	#N/A	#N/A	#N/A	#N/A	2.50213	#N/A	2	ENSG00000075702	WDR62	protein_coding	WD repeat domain 62 [Source:HGNC Symbol;Acc:HGNC:24502]
#285696	#N/A	#N/A	1.00343	#N/A	#N/A	#N/A	#N/A	#N/A	#N/A	#N/A	#N/A	#N/A	#N/A	#N/A	#N/A	#N/A	#N/A	#N/A	4.33886	#N/A	2	ENSG00000285696		lncRNA	novel transcript, antisense to ACAT1
CDIN1	#N/A	#N/A	1.00229	#N/A	#N/A	#N/A	#N/A	#N/A	#N/A	#N/A	#N/A	#N/A	#N/A	#N/A	#N/A	#N/A	#N/A	#N/A	6.50009	#N/A	2	ENSG00000186073	CDIN1	protein_coding	CDAN1 interacting nuclease 1 [Source:HGNC Symbol;Acc:HGNC:26929]
LINC01719	#N/A	#N/A	#N/A	#N/A	#N/A	#N/A	#N/A	#N/A	#N/A	1.00171	#N/A	#N/A	#N/A	#N/A	#N/A	#N/A	#N/A	#N/A	1.12765	#N/A	2	ENSG00000233396	LINC01719	lncRNA	long intergenic non-protein coding RNA 1719 [Source:HGNC Symbol;Acc:HGNC:52506]
SMG1-DT	#N/A	#N/A	#N/A	#N/A	#N/A	#N/A	#N/A	#N/A	#N/A	#N/A	#N/A	#N/A	#N/A	#N/A	#N/A	1.00107	#N/A	#N/A	3.30722	#N/A	2	ENSG00000260352	SMG1-DT	lncRNA	SMG1 divergent transcript [Source:HGNC Symbol;Acc:HGNC:55394]
NCBP2-AS1	#N/A	#N/A	#N/A	#N/A	#N/A	#N/A	#N/A	#N/A	#N/A	#N/A	#N/A	1.00062	#N/A	#N/A	#N/A	#N/A	#N/A	#N/A	1.10019	#N/A	2	ENSG00000225578	NCBP2-AS1	lncRNA	NCBP2 antisense RNA 1 [Source:HGNC Symbol;Acc:HGNC:40392]
#232754	#N/A	#N/A	0.999838	#N/A	#N/A	#N/A	#N/A	#N/A	#N/A	#N/A	#N/A	#N/A	#N/A	#N/A	#N/A	#N/A	#N/A	#N/A	4.3869	#N/A	2	ENSG00000232754		lncRNA	novel transcript, antisense to EP300
VAT1	#N/A	#N/A	#N/A	#N/A	#N/A	#N/A	#N/A	#N/A	#N/A	0.999727	#N/A	#N/A	#N/A	#N/A	#N/A	#N/A	#N/A	#N/A	1.50866	#N/A	2	ENSG00000108828	VAT1	protein_coding	vesicle amine transport 1 [Source:HGNC Symbol;Acc:HGNC:16919]
LINC02763	#N/A	#N/A	#N/A	#N/A	#N/A	#N/A	#N/A	#N/A	#N/A	#N/A	0.999168	#N/A	#N/A	#N/A	#N/A	#N/A	#N/A	#N/A	1.30682	#N/A	2	ENSG00000254968	LINC02763	lncRNA	long intergenic non-protein coding RNA 2763 [Source:HGNC Symbol;Acc:HGNC:54282]
ZNF681	#N/A	#N/A	#N/A	1.45781	#N/A	#N/A	#N/A	#N/A	#N/A	#N/A	#N/A	#N/A	#N/A	#N/A	#N/A	#N/A	#N/A	#N/A	0.998162	#N/A	2	ENSG00000196172	ZNF681	protein_coding	zinc finger protein 681 [Source:HGNC Symbol;Acc:HGNC:26457]
RNF212	#N/A	#N/A	1.15021	#N/A	#N/A	#N/A	#N/A	#N/A	#N/A	#N/A	#N/A	#N/A	#N/A	#N/A	#N/A	#N/A	#N/A	#N/A	0.997773	#N/A	2	ENSG00000178222	RNF212	protein_coding	ring finger protein 212 [Source:HGNC Symbol;Acc:HGNC:27729]
ZNF786	#N/A	#N/A	0.997285	#N/A	#N/A	#N/A	#N/A	#N/A	#N/A	#N/A	#N/A	#N/A	#N/A	#N/A	#N/A	#N/A	#N/A	#N/A	5.44506	#N/A	2	ENSG00000197362	ZNF786	protein_coding	zinc finger protein 786 [Source:HGNC Symbol;Acc:HGNC:21806]
ARMH2	#N/A	#N/A	0.996598	#N/A	#N/A	#N/A	#N/A	#N/A	#N/A	#N/A	#N/A	#N/A	#N/A	#N/A	#N/A	#N/A	#N/A	#N/A	3.31805	#N/A	2	ENSG00000260286	ARMH2	protein_coding	armadillo like helical domain containing 2 [Source:HGNC Symbol;Acc:HGNC:49394]
LRRC34	#N/A	#N/A	1.16923	#N/A	#N/A	#N/A	#N/A	#N/A	#N/A	#N/A	#N/A	#N/A	#N/A	#N/A	#N/A	#N/A	#N/A	#N/A	0.995962	#N/A	2	ENSG00000171757	LRRC34	protein_coding	leucine rich repeat containing 34 [Source:HGNC Symbol;Acc:HGNC:28408]
TRIM47	#N/A	#N/A	1.05777	0.995308	#N/A	#N/A	#N/A	#N/A	#N/A	#N/A	#N/A	#N/A	#N/A	#N/A	#N/A	#N/A	#N/A	#N/A	#N/A	#N/A	2	ENSG00000132481	TRIM47	protein_coding	tripartite motif containing 47 [Source:HGNC Symbol;Acc:HGNC:19020]
ST6GALNAC6	#N/A	#N/A	#N/A	0.995272	#N/A	#N/A	#N/A	#N/A	#N/A	#N/A	#N/A	#N/A	#N/A	#N/A	#N/A	#N/A	#N/A	#N/A	1.95569	#N/A	2	ENSG00000160408	ST6GALNAC6	protein_coding	ST6 N-acetylgalactosaminide alpha-2,6-sialyltransferase 6 [Source:HGNC Symbol;Acc:HGNC:23364]
LTBP4	#N/A	#N/A	#N/A	0.995132	#N/A	#N/A	#N/A	#N/A	#N/A	#N/A	#N/A	#N/A	#N/A	#N/A	#N/A	#N/A	#N/A	#N/A	3.65524	#N/A	2	ENSG00000090006	LTBP4	protein_coding	latent transforming growth factor beta binding protein 4 [Source:HGNC Symbol;Acc:HGNC:6717]
ARHGEF19	#N/A	#N/A	#N/A	0.994108	#N/A	#N/A	#N/A	#N/A	#N/A	#N/A	#N/A	#N/A	#N/A	#N/A	#N/A	#N/A	#N/A	#N/A	2.09006	#N/A	2	ENSG00000142632	ARHGEF19	protein_coding	Rho guanine nucleotide exchange factor 19 [Source:HGNC Symbol;Acc:HGNC:26604]
#286655	#N/A	#N/A	1.5401	#N/A	#N/A	#N/A	#N/A	#N/A	#N/A	#N/A	#N/A	#N/A	#N/A	#N/A	#N/A	#N/A	#N/A	#N/A	0.993523	#N/A	2	ENSG00000286655		lncRNA	novel transcript, antisense to TSEN15
CARD8-AS1	#N/A	#N/A	#N/A	#N/A	#N/A	#N/A	0.992103	#N/A	#N/A	#N/A	#N/A	#N/A	#N/A	#N/A	#N/A	#N/A	#N/A	#N/A	2.01678	#N/A	2	ENSG00000268001	CARD8-AS1	lncRNA	CARD8 antisense RNA 1 [Source:HGNC Symbol;Acc:HGNC:51408]
C1orf216	#N/A	#N/A	#N/A	#N/A	#N/A	#N/A	0.98986	#N/A	#N/A	#N/A	#N/A	#N/A	#N/A	#N/A	#N/A	#N/A	#N/A	#N/A	2.01958	#N/A	2	ENSG00000142686	C1orf216	protein_coding	chromosome 1 open reading frame 216 [Source:HGNC Symbol;Acc:HGNC:26800]
VAMP1	#N/A	#N/A	#N/A	0.989663	#N/A	#N/A	#N/A	#N/A	#N/A	#N/A	#N/A	#N/A	#N/A	#N/A	#N/A	#N/A	#N/A	#N/A	4.12507	#N/A	2	ENSG00000139190	VAMP1	protein_coding	vesicle associated membrane protein 1 [Source:HGNC Symbol;Acc:HGNC:12642]
#253190	#N/A	#N/A	#N/A	0.989079	#N/A	#N/A	1.73999	#N/A	#N/A	#N/A	#N/A	#N/A	#N/A	#N/A	#N/A	#N/A	#N/A	#N/A	#N/A	#N/A	2	ENSG00000253190		lncRNA	novel transcript
HTRA4	#N/A	#N/A	#N/A	#N/A	#N/A	#N/A	#N/A	#N/A	#N/A	#N/A	#N/A	#N/A	#N/A	#N/A	#N/A	#N/A	#N/A	0.988864	2.17241	#N/A	2	ENSG00000169495	HTRA4	protein_coding	HtrA serine peptidase 4 [Source:HGNC Symbol;Acc:HGNC:26909]
FAR1-IT1	#N/A	#N/A	#N/A	#N/A	#N/A	#N/A	1.11414	#N/A	#N/A	#N/A	#N/A	#N/A	#N/A	#N/A	#N/A	#N/A	#N/A	#N/A	0.985841	#N/A	2	ENSG00000254791	FAR1-IT1	lncRNA	FAR1 intronic transcript 1 [Source:HGNC Symbol;Acc:HGNC:41485]
IER3IP1	#N/A	#N/A	#N/A	#N/A	#N/A	#N/A	0.984887	#N/A	#N/A	#N/A	#N/A	#N/A	#N/A	#N/A	#N/A	#N/A	#N/A	#N/A	3.71526	#N/A	2	ENSG00000134049	IER3IP1	protein_coding	immediate early response 3 interacting protein 1 [Source:HGNC Symbol;Acc:HGNC:18550]
RAB40B	#N/A	#N/A	0.984744	#N/A	#N/A	#N/A	#N/A	#N/A	#N/A	#N/A	#N/A	#N/A	#N/A	#N/A	#N/A	#N/A	#N/A	#N/A	3.10648	#N/A	2	ENSG00000141542	RAB40B	protein_coding	RAB40B, member RAS oncogene family [Source:HGNC Symbol;Acc:HGNC:18284]
IL5RA	#N/A	#N/A	1.47558	0.984725	#N/A	#N/A	#N/A	#N/A	#N/A	#N/A	#N/A	#N/A	#N/A	#N/A	#N/A	#N/A	#N/A	#N/A	#N/A	#N/A	2	ENSG00000091181	IL5RA	protein_coding	interleukin 5 receptor subunit alpha [Source:HGNC Symbol;Acc:HGNC:6017]
MASP2	#N/A	#N/A	0.983228	#N/A	#N/A	#N/A	#N/A	#N/A	#N/A	#N/A	#N/A	#N/A	#N/A	#N/A	#N/A	#N/A	#N/A	#N/A	3.10631	#N/A	2	ENSG00000009724	MASP2	protein_coding	MBL associated serine protease 2 [Source:HGNC Symbol;Acc:HGNC:6902]
CLSPN	#N/A	#N/A	#N/A	#N/A	#N/A	#N/A	1.47209	#N/A	#N/A	#N/A	#N/A	#N/A	#N/A	#N/A	#N/A	#N/A	#N/A	#N/A	0.983001	#N/A	2	ENSG00000092853	CLSPN	protein_coding	claspin [Source:HGNC Symbol;Acc:HGNC:19715]
#267940	2.27904	#N/A	#N/A	#N/A	#N/A	0.982159	#N/A	#N/A	#N/A	#N/A	#N/A	#N/A	#N/A	#N/A	#N/A	#N/A	#N/A	#N/A	#N/A	#N/A	2	ENSG00000267940		lncRNA	novel transcript
PAIP2B	#N/A	#N/A	#N/A	#N/A	#N/A	#N/A	#N/A	#N/A	#N/A	#N/A	#N/A	#N/A	0.982002	#N/A	#N/A	#N/A	#N/A	#N/A	1.69903	#N/A	2	ENSG00000124374	PAIP2B	protein_coding	poly(A) binding protein interacting protein 2B [Source:HGNC Symbol;Acc:HGNC:29200]
ZNRF3	0.981107	#N/A	#N/A	#N/A	#N/A	#N/A	#N/A	#N/A	#N/A	#N/A	#N/A	#N/A	#N/A	#N/A	#N/A	#N/A	#N/A	#N/A	4.32095	#N/A	2	ENSG00000183579	ZNRF3	protein_coding	zinc and ring finger 3 [Source:HGNC Symbol;Acc:HGNC:18126]
CNGB3	#N/A	#N/A	1.94286	#N/A	#N/A	#N/A	#N/A	#N/A	#N/A	#N/A	#N/A	#N/A	#N/A	#N/A	#N/A	#N/A	#N/A	#N/A	0.981097	#N/A	2	ENSG00000170289	CNGB3	protein_coding	cyclic nucleotide gated channel subunit beta 3 [Source:HGNC Symbol;Acc:HGNC:2153]
ASB1	#N/A	#N/A	#N/A	#N/A	#N/A	#N/A	#N/A	#N/A	#N/A	#N/A	#N/A	#N/A	0.981022	#N/A	#N/A	#N/A	#N/A	#N/A	4.61726	#N/A	2	ENSG00000065802	ASB1	protein_coding	ankyrin repeat and SOCS box containing 1 [Source:HGNC Symbol;Acc:HGNC:16011]
TMEM147-AS1	#N/A	#N/A	#N/A	#N/A	#N/A	#N/A	#N/A	#N/A	#N/A	#N/A	0.980212	#N/A	#N/A	#N/A	#N/A	#N/A	#N/A	#N/A	2.86796	#N/A	2	ENSG00000236144	TMEM147-AS1	lncRNA	TMEM147 antisense RNA 1 [Source:HGNC Symbol;Acc:HGNC:51273]
PLEKHA7	#N/A	#N/A	#N/A	#N/A	#N/A	#N/A	#N/A	#N/A	#N/A	#N/A	#N/A	#N/A	#N/A	#N/A	#N/A	0.979115	#N/A	#N/A	3.50502	#N/A	2	ENSG00000166689	PLEKHA7	protein_coding	pleckstrin homology domain containing A7 [Source:HGNC Symbol;Acc:HGNC:27049]
DMD	#N/A	#N/A	0.978878	#N/A	#N/A	#N/A	#N/A	#N/A	#N/A	#N/A	#N/A	#N/A	#N/A	#N/A	#N/A	#N/A	#N/A	#N/A	2.60648	#N/A	2	ENSG00000198947	DMD	protein_coding	dystrophin [Source:HGNC Symbol;Acc:HGNC:2928]
#258534	#N/A	#N/A	2.3599	0.97852	#N/A	#N/A	#N/A	#N/A	#N/A	#N/A	#N/A	#N/A	#N/A	#N/A	#N/A	#N/A	#N/A	#N/A	#N/A	#N/A	2	ENSG00000258534		lncRNA	novel transcript
CCNF	#N/A	#N/A	0.977501	#N/A	#N/A	#N/A	#N/A	#N/A	#N/A	#N/A	#N/A	#N/A	#N/A	#N/A	#N/A	#N/A	#N/A	#N/A	2.08478	#N/A	2	ENSG00000162063	CCNF	protein_coding	cyclin F [Source:HGNC Symbol;Acc:HGNC:1591]
PIF1	#N/A	#N/A	2.52072	#N/A	#N/A	#N/A	0.977284	#N/A	#N/A	#N/A	#N/A	#N/A	#N/A	#N/A	#N/A	#N/A	#N/A	#N/A	#N/A	#N/A	2	ENSG00000140451	PIF1	protein_coding	PIF1 5'-to-3' DNA helicase [Source:HGNC Symbol;Acc:HGNC:26220]
ENO3	#N/A	#N/A	#N/A	0.976993	#N/A	#N/A	#N/A	#N/A	#N/A	#N/A	#N/A	#N/A	#N/A	#N/A	#N/A	#N/A	#N/A	#N/A	2.31515	#N/A	2	ENSG00000108515	ENO3	protein_coding	enolase 3 [Source:HGNC Symbol;Acc:HGNC:3354]
FGFR2	0.97674	#N/A	2.13996	#N/A	#N/A	#N/A	#N/A	#N/A	#N/A	#N/A	#N/A	#N/A	#N/A	#N/A	#N/A	#N/A	#N/A	#N/A	#N/A	#N/A	2	ENSG00000066468	FGFR2	protein_coding	fibroblast growth factor receptor 2 [Source:HGNC Symbol;Acc:HGNC:3689]
LINC01411	#N/A	#N/A	0.976271	1.05806	#N/A	#N/A	#N/A	#N/A	#N/A	#N/A	#N/A	#N/A	#N/A	#N/A	#N/A	#N/A	#N/A	#N/A	#N/A	#N/A	2	ENSG00000249306	LINC01411	lncRNA	long intergenic non-protein coding RNA 1411 [Source:HGNC Symbol;Acc:HGNC:50703]
EDC4	0.976135	#N/A	#N/A	#N/A	#N/A	#N/A	#N/A	#N/A	#N/A	#N/A	#N/A	#N/A	#N/A	#N/A	#N/A	#N/A	#N/A	#N/A	5.76124	#N/A	2	ENSG00000038358	EDC4	protein_coding	enhancer of mRNA decapping 4 [Source:HGNC Symbol;Acc:HGNC:17157]
#267731	#N/A	#N/A	0.975005	1.21725	#N/A	#N/A	#N/A	#N/A	#N/A	#N/A	#N/A	#N/A	#N/A	#N/A	#N/A	#N/A	#N/A	#N/A	#N/A	#N/A	2	ENSG00000267731		lncRNA	novel transcript
RNF32-AS1	#N/A	#N/A	#N/A	#N/A	#N/A	#N/A	#N/A	#N/A	#N/A	#N/A	#N/A	0.974945	#N/A	#N/A	#N/A	#N/A	#N/A	#N/A	1.6833	#N/A	2	ENSG00000224903	RNF32-AS1	lncRNA	RNF32 antisense RNA 1 [Source:HGNC Symbol;Acc:HGNC:40798]
PPFIA3	#N/A	#N/A	1.71819	0.974525	#N/A	#N/A	#N/A	#N/A	#N/A	#N/A	#N/A	#N/A	#N/A	#N/A	#N/A	#N/A	#N/A	#N/A	#N/A	#N/A	2	ENSG00000177380	PPFIA3	protein_coding	PTPRF interacting protein alpha 3 [Source:HGNC Symbol;Acc:HGNC:9247]
#276148	#N/A	#N/A	0.973676	#N/A	#N/A	#N/A	#N/A	#N/A	#N/A	#N/A	#N/A	#N/A	#N/A	#N/A	#N/A	#N/A	#N/A	#N/A	1.37759	#N/A	2	ENSG00000276148		lncRNA	novel transcript, antisense to DNM1L
ZNF726	#N/A	#N/A	0.972958	#N/A	#N/A	#N/A	#N/A	#N/A	#N/A	#N/A	#N/A	#N/A	#N/A	#N/A	#N/A	#N/A	#N/A	#N/A	1.38785	#N/A	2	ENSG00000213967	ZNF726	protein_coding	zinc finger protein 726 [Source:HGNC Symbol;Acc:HGNC:32462]
C9orf24	#N/A	#N/A	0.971755	#N/A	#N/A	#N/A	#N/A	#N/A	#N/A	#N/A	#N/A	#N/A	#N/A	#N/A	#N/A	#N/A	#N/A	#N/A	1.36343	#N/A	2	ENSG00000164972	C9orf24	protein_coding	chromosome 9 open reading frame 24 [Source:HGNC Symbol;Acc:HGNC:19919]
#258634	#N/A	#N/A	#N/A	0.971632	#N/A	#N/A	#N/A	#N/A	#N/A	#N/A	#N/A	#N/A	#N/A	#N/A	#N/A	#N/A	#N/A	#N/A	1.89456	#N/A	2	ENSG00000258634		lncRNA	novel transcript, antisense to ALX3
#268093	#N/A	#N/A	#N/A	#N/A	#N/A	#N/A	#N/A	#N/A	#N/A	#N/A	#N/A	0.97155	#N/A	#N/A	#N/A	#N/A	#N/A	#N/A	2.28373	#N/A	2	ENSG00000268093		lncRNA	novel transcript, antisense to SPHK2
#257496	#N/A	#N/A	6.03962	#N/A	#N/A	#N/A	#N/A	#N/A	#N/A	#N/A	#N/A	#N/A	#N/A	#N/A	#N/A	#N/A	#N/A	#N/A	0.97109	#N/A	2	ENSG00000257496		lncRNA	novel transcript
ZNF493	#N/A	#N/A	0.970357	#N/A	#N/A	#N/A	#N/A	#N/A	#N/A	#N/A	#N/A	#N/A	#N/A	#N/A	#N/A	#N/A	#N/A	#N/A	4.4764	#N/A	2	ENSG00000196268	ZNF493	protein_coding	zinc finger protein 493 [Source:HGNC Symbol;Acc:HGNC:23708]
HERC5	#N/A	#N/A	#N/A	#N/A	#N/A	#N/A	#N/A	#N/A	#N/A	#N/A	#N/A	#N/A	0.970074	#N/A	#N/A	#N/A	#N/A	#N/A	3.16759	#N/A	2	ENSG00000138646	HERC5	protein_coding	HECT and RLD domain containing E3 ubiquitin protein ligase 5 [Source:HGNC Symbol;Acc:HGNC:24368]
#248636	1.25451	#N/A	#N/A	#N/A	#N/A	#N/A	#N/A	#N/A	#N/A	#N/A	0.970012	#N/A	#N/A	#N/A	#N/A	#N/A	#N/A	#N/A	#N/A	#N/A	2	ENSG00000248636		lncRNA	novel transcript
NRG2	#N/A	#N/A	#N/A	2.81095	#N/A	#N/A	#N/A	#N/A	#N/A	#N/A	#N/A	#N/A	#N/A	0.969371	#N/A	#N/A	#N/A	#N/A	#N/A	#N/A	2	ENSG00000158458	NRG2	protein_coding	neuregulin 2 [Source:HGNC Symbol;Acc:HGNC:7998]
ZNF253	#N/A	#N/A	0.969141	#N/A	#N/A	#N/A	#N/A	#N/A	#N/A	#N/A	#N/A	#N/A	#N/A	#N/A	#N/A	#N/A	#N/A	#N/A	5.73459	#N/A	2	ENSG00000256771	ZNF253	protein_coding	zinc finger protein 253 [Source:HGNC Symbol;Acc:HGNC:13497]
IL34	#N/A	#N/A	#N/A	#N/A	#N/A	#N/A	#N/A	#N/A	#N/A	#N/A	#N/A	0.968999	#N/A	#N/A	#N/A	#N/A	#N/A	#N/A	1.40439	#N/A	2	ENSG00000157368	IL34	protein_coding	interleukin 34 [Source:HGNC Symbol;Acc:HGNC:28529]
C1RL-AS1#205885	#N/A	#N/A	0.968514	#N/A	#N/A	#N/A	#N/A	#N/A	#N/A	#N/A	#N/A	#N/A	#N/A	#N/A	#N/A	#N/A	#N/A	#N/A	4.67418	#N/A	2	ENSG00000205885	C1RL-AS1	lncRNA	C1RL antisense RNA 1 [Source:HGNC Symbol;Acc:HGNC:27461]
#268289	#N/A	#N/A	1.72934	#N/A	#N/A	#N/A	#N/A	#N/A	#N/A	#N/A	#N/A	#N/A	#N/A	#N/A	#N/A	#N/A	#N/A	#N/A	0.967368	#N/A	2	ENSG00000268289		lncRNA	novel transcript, antisense HAUS8
#287466	#N/A	#N/A	0.966634	0.985704	#N/A	#N/A	#N/A	#N/A	#N/A	#N/A	#N/A	#N/A	#N/A	#N/A	#N/A	#N/A	#N/A	#N/A	#N/A	#N/A	2	ENSG00000287466		lncRNA	novel transcript, antisense to MGMT
#286024	#N/A	#N/A	0.965745	#N/A	#N/A	#N/A	#N/A	#N/A	#N/A	#N/A	#N/A	#N/A	#N/A	#N/A	#N/A	#N/A	#N/A	#N/A	2.03269	#N/A	2	ENSG00000286024		lncRNA	novel transcript, antisense to BCAT2
YWHAH	#N/A	#N/A	#N/A	#N/A	0.965277	#N/A	2.51748	#N/A	#N/A	#N/A	#N/A	#N/A	#N/A	#N/A	#N/A	#N/A	#N/A	#N/A	#N/A	#N/A	2	ENSG00000128245	YWHAH	protein_coding	tyrosine 3-monooxygenase/tryptophan 5-monooxygenase activation protein eta [Source:HGNC Symbol;Acc:HGNC:12853]
PAN3-AS1	#N/A	#N/A	#N/A	#N/A	#N/A	#N/A	2.1974	#N/A	#N/A	#N/A	#N/A	#N/A	#N/A	#N/A	#N/A	#N/A	#N/A	#N/A	0.965053	#N/A	2	ENSG00000261485	PAN3-AS1	lncRNA	PAN3 antisense RNA 1 [Source:HGNC Symbol;Acc:HGNC:39932]
SCX	#N/A	#N/A	#N/A	1.08578	#N/A	#N/A	#N/A	#N/A	#N/A	#N/A	0.964918	#N/A	#N/A	#N/A	#N/A	#N/A	#N/A	#N/A	#N/A	#N/A	2	ENSG00000260428	SCX	protein_coding	scleraxis bHLH transcription factor [Source:HGNC Symbol;Acc:HGNC:32322]
CNTNAP5	#N/A	#N/A	0.964788	#N/A	#N/A	#N/A	#N/A	#N/A	#N/A	#N/A	#N/A	#N/A	#N/A	#N/A	#N/A	#N/A	#N/A	#N/A	1.55379	#N/A	2	ENSG00000155052	CNTNAP5	protein_coding	contactin associated protein family member 5 [Source:HGNC Symbol;Acc:HGNC:18748]
#274341	#N/A	#N/A	#N/A	0.964197	#N/A	#N/A	#N/A	#N/A	#N/A	#N/A	#N/A	#N/A	#N/A	#N/A	#N/A	#N/A	#N/A	#N/A	2.95695	#N/A	2	ENSG00000274341		lncRNA	novel transcript
LINC01765	#N/A	#N/A	#N/A	#N/A	#N/A	#N/A	#N/A	#N/A	#N/A	0.963643	#N/A	#N/A	#N/A	#N/A	#N/A	1.33682	#N/A	#N/A	#N/A	#N/A	2	ENSG00000233730	LINC01765	lncRNA	long intergenic non-protein coding RNA 1765 [Source:HGNC Symbol;Acc:HGNC:52555]
NMRK1	#N/A	#N/A	#N/A	#N/A	#N/A	#N/A	#N/A	#N/A	#N/A	#N/A	#N/A	#N/A	0.96328	#N/A	#N/A	#N/A	#N/A	#N/A	3.92684	#N/A	2	ENSG00000106733	NMRK1	protein_coding	nicotinamide riboside kinase 1 [Source:HGNC Symbol;Acc:HGNC:26057]
TENM2	#N/A	#N/A	1.13309	#N/A	#N/A	#N/A	#N/A	#N/A	#N/A	#N/A	#N/A	#N/A	#N/A	#N/A	#N/A	#N/A	#N/A	#N/A	0.961874	#N/A	2	ENSG00000145934	TENM2	protein_coding	teneurin transmembrane protein 2 [Source:HGNC Symbol;Acc:HGNC:29943]
#241525	#N/A	#N/A	1.63298	#N/A	#N/A	#N/A	#N/A	#N/A	#N/A	#N/A	#N/A	#N/A	#N/A	#N/A	#N/A	#N/A	#N/A	#N/A	0.961147	#N/A	2	ENSG00000241525		lncRNA	novel transcript, antisense to C17orf97
#257060	#N/A	#N/A	#N/A	#N/A	#N/A	#N/A	#N/A	#N/A	#N/A	#N/A	#N/A	#N/A	0.960546	#N/A	#N/A	#N/A	#N/A	#N/A	1.31985	#N/A	2	ENSG00000257060		lncRNA	novel transcript
NR1D1	#N/A	#N/A	#N/A	#N/A	#N/A	#N/A	#N/A	#N/A	#N/A	#N/A	#N/A	#N/A	#N/A	#N/A	#N/A	0.960023	#N/A	#N/A	0.985892	#N/A	2	ENSG00000126368	NR1D1	protein_coding	nuclear receptor subfamily 1 group D member 1 [Source:HGNC Symbol;Acc:HGNC:7962]
#276529	#N/A	#N/A	0.959176	#N/A	#N/A	#N/A	#N/A	#N/A	#N/A	#N/A	#N/A	#N/A	#N/A	#N/A	#N/A	#N/A	#N/A	#N/A	2.27471	#N/A	2	ENSG00000276529		lncRNA	novel transcript
#260267	#N/A	#N/A	#N/A	0.958384	#N/A	#N/A	#N/A	#N/A	#N/A	#N/A	#N/A	#N/A	#N/A	#N/A	#N/A	#N/A	#N/A	#N/A	3.15955	#N/A	2	ENSG00000260267		lncRNA	novel transcript, antisense to ARMC5
#287447	#N/A	#N/A	1.89475	#N/A	#N/A	#N/A	#N/A	#N/A	#N/A	#N/A	#N/A	#N/A	#N/A	#N/A	#N/A	#N/A	#N/A	#N/A	0.957628	#N/A	2	ENSG00000287447		lncRNA	novel transcript, antisense to FAM172A
#273451	#N/A	#N/A	0.957179	#N/A	#N/A	#N/A	#N/A	#N/A	#N/A	#N/A	#N/A	#N/A	#N/A	#N/A	#N/A	#N/A	#N/A	#N/A	0.992826	#N/A	2	ENSG00000273451		lncRNA	novel transcript, sense intronic to ZMYND8
GRTP1	#N/A	#N/A	2.40596	#N/A	#N/A	#N/A	#N/A	#N/A	#N/A	#N/A	#N/A	#N/A	0.956505	#N/A	#N/A	#N/A	#N/A	#N/A	#N/A	#N/A	2	ENSG00000139835	GRTP1	protein_coding	growth hormone regulated TBC protein 1 [Source:HGNC Symbol;Acc:HGNC:20310]
SLC35G2	#N/A	#N/A	0.956225	#N/A	#N/A	#N/A	#N/A	#N/A	#N/A	#N/A	#N/A	#N/A	#N/A	#N/A	#N/A	#N/A	#N/A	#N/A	4.59636	#N/A	2	ENSG00000168917	SLC35G2	protein_coding	solute carrier family 35 member G2 [Source:HGNC Symbol;Acc:HGNC:28480]
#286046	1.22924	#N/A	#N/A	#N/A	#N/A	#N/A	#N/A	0.955994	#N/A	#N/A	#N/A	#N/A	#N/A	#N/A	#N/A	#N/A	#N/A	#N/A	#N/A	#N/A	2	ENSG00000286046		lncRNA	novel transcript
#254556	#N/A	#N/A	1.34554	#N/A	#N/A	#N/A	#N/A	#N/A	#N/A	#N/A	#N/A	#N/A	#N/A	#N/A	#N/A	#N/A	#N/A	#N/A	0.954987	#N/A	2	ENSG00000254556		lncRNA	novel transcript
#231519	#N/A	#N/A	1.82099	#N/A	#N/A	#N/A	#N/A	#N/A	#N/A	#N/A	#N/A	#N/A	#N/A	#N/A	#N/A	#N/A	#N/A	#N/A	0.952907	#N/A	2	ENSG00000231519		lncRNA	novel transcript
RARB	#N/A	#N/A	2.20854	#N/A	#N/A	#N/A	#N/A	#N/A	#N/A	#N/A	#N/A	#N/A	#N/A	#N/A	#N/A	#N/A	#N/A	#N/A	0.952688	#N/A	2	ENSG00000077092	RARB	protein_coding	retinoic acid receptor beta [Source:HGNC Symbol;Acc:HGNC:9865]
XKR4	#N/A	#N/A	0.951941	#N/A	#N/A	#N/A	#N/A	#N/A	#N/A	#N/A	#N/A	1.2891	#N/A	#N/A	#N/A	#N/A	#N/A	#N/A	#N/A	#N/A	2	ENSG00000206579	XKR4	protein_coding	XK related 4 [Source:HGNC Symbol;Acc:HGNC:29394]
#270589	#N/A	#N/A	0.951928	#N/A	#N/A	#N/A	#N/A	#N/A	#N/A	#N/A	#N/A	#N/A	#N/A	#N/A	#N/A	#N/A	#N/A	#N/A	1.51343	#N/A	2	ENSG00000270589		lncRNA	novel transcript, antisense to BBIP1
MEOX1	#N/A	#N/A	0.951835	2.91655	#N/A	#N/A	#N/A	#N/A	#N/A	#N/A	#N/A	#N/A	#N/A	#N/A	#N/A	#N/A	#N/A	#N/A	#N/A	#N/A	2	ENSG00000005102	MEOX1	protein_coding	mesenchyme homeobox 1 [Source:HGNC Symbol;Acc:HGNC:7013]
CDC42SE1	#N/A	#N/A	#N/A	#N/A	#N/A	#N/A	#N/A	#N/A	#N/A	#N/A	#N/A	#N/A	#N/A	#N/A	#N/A	#N/A	0.950397	#N/A	5.13813	#N/A	2	ENSG00000197622	CDC42SE1	protein_coding	CDC42 small effector 1 [Source:HGNC Symbol;Acc:HGNC:17719]
C2orf49-DT	#N/A	#N/A	0.949631	#N/A	#N/A	#N/A	#N/A	#N/A	#N/A	#N/A	#N/A	#N/A	#N/A	#N/A	#N/A	#N/A	#N/A	#N/A	3.16443	#N/A	2	ENSG00000272994	C2orf49-DT	lncRNA	C2orf49 divergent transcript [Source:HGNC Symbol;Acc:HGNC:55178]
RPA1	#N/A	#N/A	#N/A	#N/A	#N/A	#N/A	#N/A	#N/A	#N/A	#N/A	#N/A	#N/A	0.948315	#N/A	#N/A	#N/A	#N/A	#N/A	1.10244	#N/A	2	ENSG00000132383	RPA1	protein_coding	replication protein A1 [Source:HGNC Symbol;Acc:HGNC:10289]
PRKY	#N/A	#N/A	#N/A	#N/A	#N/A	#N/A	#N/A	#N/A	#N/A	#N/A	#N/A	#N/A	0.948186	#N/A	#N/A	#N/A	#N/A	#N/A	1.11253	#N/A	2	ENSG00000099725	PRKY	transcribed_unitary_pseudogene	protein kinase Y-linked (pseudogene) [Source:HGNC Symbol;Acc:HGNC:9444]
SYNGAP1-AS1	#N/A	#N/A	0.947987	#N/A	#N/A	#N/A	#N/A	#N/A	#N/A	#N/A	#N/A	#N/A	#N/A	#N/A	#N/A	#N/A	#N/A	#N/A	3.29894	#N/A	2	ENSG00000274259	SYNGAP1-AS1	lncRNA	SYNGAP1 antisense RNA 1 [Source:HGNC Symbol;Acc:HGNC:53831]
CDK2AP1	#N/A	#N/A	#N/A	#N/A	#N/A	#N/A	#N/A	0.947917	#N/A	#N/A	#N/A	#N/A	#N/A	#N/A	#N/A	1.11427	#N/A	#N/A	#N/A	#N/A	2	ENSG00000111328	CDK2AP1	protein_coding	cyclin dependent kinase 2 associated protein 1 [Source:HGNC Symbol;Acc:HGNC:14002]
GLIPR1L1	#N/A	#N/A	2.0831	#N/A	#N/A	#N/A	#N/A	#N/A	#N/A	#N/A	#N/A	#N/A	#N/A	#N/A	#N/A	#N/A	#N/A	#N/A	0.947875	#N/A	2	ENSG00000173401	GLIPR1L1	protein_coding	GLIPR1 like 1 [Source:HGNC Symbol;Acc:HGNC:28392]
APOBEC3C	#N/A	#N/A	#N/A	#N/A	#N/A	#N/A	2.81347	#N/A	#N/A	#N/A	#N/A	#N/A	#N/A	#N/A	#N/A	#N/A	#N/A	#N/A	0.947684	#N/A	2	ENSG00000244509	APOBEC3C	protein_coding	apolipoprotein B mRNA editing enzyme catalytic subunit 3C [Source:HGNC Symbol;Acc:HGNC:17353]
SYNC	#N/A	#N/A	0.947002	#N/A	#N/A	#N/A	#N/A	#N/A	#N/A	#N/A	#N/A	#N/A	#N/A	#N/A	#N/A	#N/A	#N/A	#N/A	4.53122	#N/A	2	ENSG00000162520	SYNC	protein_coding	syncoilin, intermediate filament protein [Source:HGNC Symbol;Acc:HGNC:28897]
CNIH3	#N/A	#N/A	0.94659	#N/A	#N/A	#N/A	#N/A	#N/A	#N/A	#N/A	#N/A	#N/A	#N/A	#N/A	#N/A	#N/A	#N/A	#N/A	3.26358	#N/A	2	ENSG00000143786	CNIH3	protein_coding	cornichon family AMPA receptor auxiliary protein 3 [Source:HGNC Symbol;Acc:HGNC:26802]
GALNT8	#N/A	#N/A	#N/A	0.945268	#N/A	#N/A	#N/A	#N/A	#N/A	#N/A	#N/A	#N/A	#N/A	#N/A	#N/A	#N/A	#N/A	#N/A	1.86142	#N/A	2	ENSG00000130035	GALNT8	protein_coding	polypeptide N-acetylgalactosaminyltransferase 8 [Source:HGNC Symbol;Acc:HGNC:4130]
LINC01359	#N/A	#N/A	#N/A	#N/A	#N/A	#N/A	#N/A	#N/A	#N/A	#N/A	0.945043	#N/A	#N/A	1.31135	#N/A	#N/A	#N/A	#N/A	#N/A	#N/A	2	ENSG00000226891	LINC01359	lncRNA	long intergenic non-protein coding RNA 1359 [Source:HGNC Symbol;Acc:HGNC:50591]
#261451	#N/A	#N/A	#N/A	#N/A	#N/A	#N/A	#N/A	#N/A	#N/A	#N/A	#N/A	1.34908	#N/A	#N/A	#N/A	#N/A	#N/A	#N/A	0.944994	#N/A	2	ENSG00000261451		lncRNA	novel transcript, overlapping to MSRA
#248367	#N/A	#N/A	1.11928	#N/A	#N/A	#N/A	#N/A	#N/A	#N/A	#N/A	#N/A	#N/A	#N/A	#N/A	#N/A	#N/A	#N/A	#N/A	0.944699	#N/A	2	ENSG00000248367		lncRNA	novel transcript
LINC02390	#N/A	#N/A	0.94284	1.29075	#N/A	#N/A	#N/A	#N/A	#N/A	#N/A	#N/A	#N/A	#N/A	#N/A	#N/A	#N/A	#N/A	#N/A	#N/A	#N/A	2	ENSG00000256582	LINC02390	lncRNA	long intergenic non-protein coding RNA 2390 [Source:HGNC Symbol;Acc:HGNC:53317]
ACSBG1	#N/A	#N/A	#N/A	#N/A	#N/A	0.942179	#N/A	#N/A	#N/A	#N/A	1.21504	#N/A	#N/A	#N/A	#N/A	#N/A	#N/A	#N/A	#N/A	#N/A	2	ENSG00000103740	ACSBG1	protein_coding	acyl-CoA synthetase bubblegum family member 1 [Source:HGNC Symbol;Acc:HGNC:29567]
KBTBD4#123444	#N/A	#N/A	0.942159	#N/A	#N/A	#N/A	#N/A	#N/A	#N/A	#N/A	#N/A	#N/A	#N/A	#N/A	#N/A	#N/A	#N/A	#N/A	4.2646	#N/A	2	ENSG00000123444	KBTBD4	protein_coding	kelch repeat and BTB domain containing 4 [Source:HGNC Symbol;Acc:HGNC:23761]
#287395	#N/A	#N/A	3.53951	0.941999	#N/A	#N/A	#N/A	#N/A	#N/A	#N/A	#N/A	#N/A	#N/A	#N/A	#N/A	#N/A	#N/A	#N/A	#N/A	#N/A	2	ENSG00000287395		lncRNA	novel transcript
KLHL11	#N/A	#N/A	0.940752	#N/A	#N/A	#N/A	#N/A	#N/A	#N/A	#N/A	#N/A	#N/A	#N/A	#N/A	#N/A	#N/A	#N/A	#N/A	3.66858	#N/A	2	ENSG00000178502	KLHL11	protein_coding	kelch like family member 11 [Source:HGNC Symbol;Acc:HGNC:19008]
AJUBA-DT	#N/A	#N/A	1.31105	#N/A	#N/A	#N/A	#N/A	#N/A	#N/A	#N/A	#N/A	#N/A	#N/A	#N/A	#N/A	#N/A	#N/A	#N/A	0.939452	#N/A	2	ENSG00000258457	AJUBA-DT	lncRNA	AJUBA divergent transcript [Source:HGNC Symbol;Acc:HGNC:55449]
#288098	#N/A	#N/A	#N/A	#N/A	#N/A	#N/A	#N/A	#N/A	#N/A	#N/A	#N/A	0.938516	#N/A	#N/A	#N/A	#N/A	#N/A	#N/A	1.36622	#N/A	2	ENSG00000288098		lncRNA	novel transcript
ZNF567	#N/A	#N/A	0.938197	#N/A	#N/A	#N/A	#N/A	#N/A	#N/A	#N/A	#N/A	#N/A	#N/A	#N/A	#N/A	#N/A	#N/A	#N/A	5.76595	#N/A	2	ENSG00000189042	ZNF567	protein_coding	zinc finger protein 567 [Source:HGNC Symbol;Acc:HGNC:28696]
HIC1	#N/A	#N/A	#N/A	#N/A	#N/A	#N/A	0.936498	#N/A	#N/A	#N/A	#N/A	#N/A	#N/A	#N/A	#N/A	#N/A	#N/A	#N/A	1.00385	#N/A	2	ENSG00000177374	HIC1	protein_coding	HIC ZBTB transcriptional repressor 1 [Source:HGNC Symbol;Acc:HGNC:4909]
#240219	#N/A	#N/A	#N/A	#N/A	#N/A	#N/A	#N/A	#N/A	#N/A	#N/A	#N/A	1.20262	#N/A	#N/A	#N/A	#N/A	#N/A	#N/A	0.93611	#N/A	2	ENSG00000240219		lncRNA	novel transcript
#227496	#N/A	#N/A	0.935664	#N/A	#N/A	#N/A	#N/A	#N/A	#N/A	#N/A	#N/A	#N/A	#N/A	#N/A	#N/A	1.05542	#N/A	#N/A	#N/A	#N/A	2	ENSG00000227496		lncRNA	novel transcript
NTM	#N/A	#N/A	#N/A	#N/A	#N/A	#N/A	#N/A	#N/A	#N/A	#N/A	0.935159	#N/A	#N/A	#N/A	#N/A	#N/A	#N/A	#N/A	0.977347	#N/A	2	ENSG00000182667	NTM	protein_coding	neurotrimin [Source:HGNC Symbol;Acc:HGNC:17941]
#278668	#N/A	#N/A	#N/A	0.934403	#N/A	#N/A	#N/A	#N/A	#N/A	#N/A	#N/A	#N/A	#N/A	#N/A	#N/A	#N/A	#N/A	#N/A	1.1791	#N/A	2	ENSG00000278668		lncRNA	novel transcript
#286656	#N/A	#N/A	#N/A	#N/A	#N/A	#N/A	#N/A	#N/A	#N/A	#N/A	#N/A	#N/A	#N/A	#N/A	#N/A	#N/A	#N/A	0.934341	3.56437	#N/A	2	ENSG00000286656		lncRNA	novel transcript
#287962	#N/A	#N/A	0.934122	#N/A	#N/A	#N/A	#N/A	#N/A	#N/A	#N/A	#N/A	#N/A	#N/A	#N/A	#N/A	#N/A	#N/A	#N/A	2.63316	#N/A	2	ENSG00000287962		lncRNA	novel transcript
C3orf33	#N/A	#N/A	#N/A	0.933767	#N/A	#N/A	#N/A	#N/A	#N/A	#N/A	#N/A	#N/A	#N/A	#N/A	#N/A	#N/A	#N/A	#N/A	3.7731	#N/A	2	ENSG00000174928	C3orf33	protein_coding	chromosome 3 open reading frame 33 [Source:HGNC Symbol;Acc:HGNC:26434]
#258520	#N/A	#N/A	1.5608	#N/A	#N/A	#N/A	#N/A	#N/A	#N/A	#N/A	#N/A	#N/A	#N/A	#N/A	#N/A	#N/A	#N/A	#N/A	0.932612	#N/A	2	ENSG00000258520		lncRNA	novel transcript
ZFP2	#N/A	#N/A	1.46511	#N/A	#N/A	#N/A	#N/A	#N/A	#N/A	#N/A	#N/A	#N/A	#N/A	#N/A	#N/A	#N/A	#N/A	#N/A	0.932104	#N/A	2	ENSG00000198939	ZFP2	protein_coding	ZFP2 zinc finger protein [Source:HGNC Symbol;Acc:HGNC:26138]
PODXL	#N/A	#N/A	1.44294	#N/A	#N/A	#N/A	#N/A	#N/A	#N/A	#N/A	#N/A	#N/A	#N/A	#N/A	#N/A	#N/A	#N/A	#N/A	0.931367	#N/A	2	ENSG00000128567	PODXL	protein_coding	podocalyxin like [Source:HGNC Symbol;Acc:HGNC:9171]
IDNK	#N/A	#N/A	0.929827	#N/A	#N/A	#N/A	#N/A	#N/A	#N/A	#N/A	#N/A	#N/A	#N/A	#N/A	#N/A	#N/A	#N/A	#N/A	2.13622	#N/A	2	ENSG00000148057	IDNK	protein_coding	IDNK gluconokinase [Source:HGNC Symbol;Acc:HGNC:31367]
CD59	#N/A	#N/A	#N/A	1.74103	#N/A	#N/A	#N/A	#N/A	#N/A	#N/A	#N/A	#N/A	#N/A	#N/A	#N/A	#N/A	#N/A	#N/A	0.929819	#N/A	2	ENSG00000085063	CD59	protein_coding	CD59 molecule (CD59 blood group) [Source:HGNC Symbol;Acc:HGNC:1689]
CDK6	#N/A	#N/A	0.92959	#N/A	#N/A	#N/A	#N/A	#N/A	#N/A	#N/A	#N/A	#N/A	#N/A	#N/A	#N/A	#N/A	#N/A	#N/A	7.15361	#N/A	2	ENSG00000105810	CDK6	protein_coding	cyclin dependent kinase 6 [Source:HGNC Symbol;Acc:HGNC:1777]
FGF12	#N/A	#N/A	#N/A	#N/A	#N/A	#N/A	#N/A	#N/A	#N/A	#N/A	#N/A	1.79091	#N/A	#N/A	0.928744	#N/A	#N/A	#N/A	#N/A	#N/A	2	ENSG00000114279	FGF12	protein_coding	fibroblast growth factor 12 [Source:HGNC Symbol;Acc:HGNC:3668]
PEX16	#N/A	#N/A	#N/A	#N/A	#N/A	#N/A	#N/A	#N/A	#N/A	#N/A	#N/A	#N/A	#N/A	#N/A	#N/A	#N/A	0.927949	#N/A	2.99146	#N/A	2	ENSG00000121680	PEX16	protein_coding	peroxisomal biogenesis factor 16 [Source:HGNC Symbol;Acc:HGNC:8857]
#279277	#N/A	#N/A	0.925865	#N/A	#N/A	#N/A	#N/A	#N/A	#N/A	#N/A	#N/A	#N/A	#N/A	#N/A	#N/A	#N/A	#N/A	#N/A	4.29563	#N/A	2	ENSG00000279277		lncRNA	novel transcript
LNCAROD	#N/A	#N/A	#N/A	#N/A	#N/A	#N/A	#N/A	0.922062	#N/A	#N/A	2.1739	#N/A	#N/A	#N/A	#N/A	#N/A	#N/A	#N/A	#N/A	#N/A	2	ENSG00000231131	LNCAROD	lncRNA	lncRNA activating regulator of DKK1 [Source:HGNC Symbol;Acc:HGNC:50913]
#249028	#N/A	#N/A	#N/A	#N/A	#N/A	#N/A	#N/A	#N/A	#N/A	#N/A	0.921124	1.59274	#N/A	#N/A	#N/A	#N/A	#N/A	#N/A	#N/A	#N/A	2	ENSG00000249028		lncRNA	novel transcript
XRCC3	#N/A	#N/A	0.920605	#N/A	#N/A	#N/A	#N/A	#N/A	#N/A	#N/A	#N/A	#N/A	#N/A	#N/A	#N/A	#N/A	#N/A	#N/A	4.40838	#N/A	2	ENSG00000126215	XRCC3	protein_coding	X-ray repair cross complementing 3 [Source:HGNC Symbol;Acc:HGNC:12830]
SLC25A38	#N/A	#N/A	#N/A	0.920153	#N/A	#N/A	#N/A	#N/A	#N/A	#N/A	#N/A	#N/A	#N/A	#N/A	#N/A	#N/A	#N/A	#N/A	4.87909	#N/A	2	ENSG00000144659	SLC25A38	protein_coding	solute carrier family 25 member 38 [Source:HGNC Symbol;Acc:HGNC:26054]
ALDH18A1	#N/A	#N/A	0.918629	#N/A	#N/A	#N/A	#N/A	#N/A	#N/A	#N/A	#N/A	#N/A	#N/A	#N/A	#N/A	#N/A	#N/A	#N/A	3.60726	#N/A	2	ENSG00000059573	ALDH18A1	protein_coding	aldehyde dehydrogenase 18 family member A1 [Source:HGNC Symbol;Acc:HGNC:9722]
#280007	#N/A	#N/A	#N/A	#N/A	#N/A	#N/A	#N/A	#N/A	#N/A	#N/A	#N/A	0.918604	#N/A	#N/A	#N/A	#N/A	#N/A	#N/A	2.13973	#N/A	2	ENSG00000280007		lncRNA	novel transcript, antisense to TUBA8
GDE1	#N/A	#N/A	#N/A	#N/A	#N/A	#N/A	0.917789	#N/A	#N/A	#N/A	#N/A	#N/A	#N/A	#N/A	#N/A	#N/A	#N/A	#N/A	2.99	#N/A	2	ENSG00000006007	GDE1	protein_coding	glycerophosphodiester phosphodiesterase 1 [Source:HGNC Symbol;Acc:HGNC:29644]
#287262	#N/A	#N/A	#N/A	#N/A	#N/A	0.917	#N/A	#N/A	#N/A	#N/A	#N/A	1.44045	#N/A	#N/A	#N/A	#N/A	#N/A	#N/A	#N/A	#N/A	2	ENSG00000287262		lncRNA	novel transcript
KPNA5	#N/A	#N/A	0.91686	#N/A	#N/A	#N/A	#N/A	#N/A	#N/A	#N/A	#N/A	#N/A	#N/A	#N/A	#N/A	#N/A	#N/A	#N/A	5.0371	#N/A	2	ENSG00000196911	KPNA5	protein_coding	karyopherin subunit alpha 5 [Source:HGNC Symbol;Acc:HGNC:6398]
ZNF446	#N/A	#N/A	0.916343	#N/A	#N/A	#N/A	#N/A	#N/A	#N/A	#N/A	#N/A	#N/A	#N/A	#N/A	#N/A	#N/A	#N/A	#N/A	3.53323	#N/A	2	ENSG00000083838	ZNF446	protein_coding	zinc finger protein 446 [Source:HGNC Symbol;Acc:HGNC:21036]
DYNLRB2-AS1	0.915803	#N/A	#N/A	#N/A	#N/A	#N/A	#N/A	#N/A	#N/A	#N/A	1.23153	#N/A	#N/A	#N/A	#N/A	#N/A	#N/A	#N/A	#N/A	#N/A	2	ENSG00000259867	DYNLRB2-AS1	lncRNA	DYNLRB2 antisense RNA 1 [Source:HGNC Symbol;Acc:HGNC:55405]
#287087	0.914589	#N/A	#N/A	#N/A	#N/A	#N/A	#N/A	#N/A	#N/A	#N/A	#N/A	#N/A	#N/A	#N/A	#N/A	#N/A	#N/A	#N/A	1.05572	#N/A	2	ENSG00000287087		lncRNA	novel transcript, antisense to ARL15
RTTN	#N/A	#N/A	0.913028	#N/A	#N/A	#N/A	#N/A	#N/A	#N/A	#N/A	#N/A	#N/A	#N/A	#N/A	#N/A	#N/A	#N/A	#N/A	7.90192	#N/A	2	ENSG00000176225	RTTN	protein_coding	rotatin [Source:HGNC Symbol;Acc:HGNC:18654]
TMEM64	#N/A	#N/A	#N/A	#N/A	#N/A	#N/A	0.912946	#N/A	#N/A	#N/A	#N/A	#N/A	#N/A	#N/A	#N/A	#N/A	#N/A	#N/A	1.50861	#N/A	2	ENSG00000180694	TMEM64	protein_coding	transmembrane protein 64 [Source:HGNC Symbol;Acc:HGNC:25441]
CSRP2	#N/A	#N/A	2.81436	#N/A	#N/A	#N/A	#N/A	#N/A	#N/A	#N/A	#N/A	#N/A	#N/A	#N/A	#N/A	#N/A	#N/A	#N/A	0.912363	#N/A	2	ENSG00000175183	CSRP2	protein_coding	cysteine and glycine rich protein 2 [Source:HGNC Symbol;Acc:HGNC:2470]
TXNDC17	#N/A	#N/A	#N/A	#N/A	#N/A	#N/A	2.51142	#N/A	#N/A	#N/A	#N/A	#N/A	#N/A	#N/A	#N/A	#N/A	#N/A	#N/A	0.912298	#N/A	2	ENSG00000129235	TXNDC17	protein_coding	thioredoxin domain containing 17 [Source:HGNC Symbol;Acc:HGNC:28218]
PAXIP1-AS2	#N/A	#N/A	#N/A	#N/A	#N/A	#N/A	#N/A	#N/A	#N/A	#N/A	#N/A	#N/A	#N/A	#N/A	#N/A	#N/A	#N/A	0.911098	5.18281	#N/A	2	ENSG00000214106	PAXIP1-AS2	lncRNA	PAXIP1 antisense RNA 2 [Source:HGNC Symbol;Acc:HGNC:48958]
#286787	#N/A	#N/A	0.91089	#N/A	#N/A	#N/A	#N/A	#N/A	#N/A	#N/A	#N/A	#N/A	#N/A	#N/A	#N/A	#N/A	#N/A	#N/A	5.27538	#N/A	2	ENSG00000286787		lncRNA	novel transcript, antisense to PSMF1
#259113	#N/A	#N/A	1.25911	#N/A	#N/A	#N/A	#N/A	#N/A	#N/A	#N/A	#N/A	#N/A	#N/A	#N/A	#N/A	#N/A	#N/A	#N/A	0.906795	#N/A	2	ENSG00000259113		lncRNA	novel transcript
HSD17B1	#N/A	#N/A	0.906504	#N/A	#N/A	#N/A	#N/A	#N/A	#N/A	#N/A	#N/A	#N/A	#N/A	#N/A	#N/A	#N/A	#N/A	#N/A	1.40067	#N/A	2	ENSG00000108786	HSD17B1	protein_coding	hydroxysteroid 17-beta dehydrogenase 1 [Source:HGNC Symbol;Acc:HGNC:5210]
NLE1	#N/A	#N/A	0.906305	#N/A	#N/A	#N/A	#N/A	#N/A	#N/A	#N/A	#N/A	#N/A	#N/A	#N/A	#N/A	#N/A	#N/A	#N/A	1.41321	#N/A	2	ENSG00000073536	NLE1	protein_coding	notchless homolog 1 [Source:HGNC Symbol;Acc:HGNC:19889]
#280195	#N/A	#N/A	0.905369	#N/A	#N/A	#N/A	#N/A	#N/A	#N/A	#N/A	#N/A	#N/A	#N/A	#N/A	#N/A	#N/A	#N/A	#N/A	2.5247	#N/A	2	ENSG00000280195		lncRNA	novel transcript, antisense to RPL10
#248434	#N/A	#N/A	1.08081	#N/A	#N/A	#N/A	#N/A	#N/A	#N/A	#N/A	#N/A	#N/A	#N/A	#N/A	#N/A	#N/A	#N/A	#N/A	0.903747	#N/A	2	ENSG00000248434		lncRNA	novel transcript
STN1	#N/A	#N/A	#N/A	0.903729	#N/A	#N/A	#N/A	#N/A	#N/A	#N/A	#N/A	#N/A	#N/A	#N/A	#N/A	#N/A	#N/A	#N/A	3.95808	#N/A	2	ENSG00000107960	STN1	protein_coding	STN1 subunit of CST complex [Source:HGNC Symbol;Acc:HGNC:26200]
LINC00504	#N/A	#N/A	#N/A	0.903681	#N/A	#N/A	#N/A	#N/A	#N/A	#N/A	#N/A	#N/A	#N/A	#N/A	#N/A	#N/A	#N/A	#N/A	1.87414	#N/A	2	ENSG00000248360	LINC00504	lncRNA	long intergenic non-protein coding RNA 504 [Source:HGNC Symbol;Acc:HGNC:43555]
NFYC-AS1	#N/A	#N/A	#N/A	#N/A	#N/A	#N/A	#N/A	#N/A	#N/A	#N/A	#N/A	#N/A	#N/A	#N/A	#N/A	0.903322	#N/A	#N/A	3.36795	#N/A	2	ENSG00000272145	NFYC-AS1	lncRNA	NFYC antisense RNA 1 [Source:HGNC Symbol;Acc:HGNC:49451]
TM7SF2	#N/A	#N/A	#N/A	0.902814	#N/A	#N/A	#N/A	#N/A	#N/A	#N/A	#N/A	#N/A	#N/A	#N/A	#N/A	#N/A	#N/A	#N/A	3.34192	#N/A	2	ENSG00000149809	TM7SF2	protein_coding	transmembrane 7 superfamily member 2 [Source:HGNC Symbol;Acc:HGNC:11863]
ZNF250	#N/A	#N/A	0.902723	#N/A	#N/A	#N/A	#N/A	#N/A	#N/A	#N/A	#N/A	#N/A	#N/A	#N/A	#N/A	#N/A	#N/A	#N/A	2.91623	#N/A	2	ENSG00000196150	ZNF250	protein_coding	zinc finger protein 250 [Source:HGNC Symbol;Acc:HGNC:13044]
#287237	#N/A	#N/A	#N/A	#N/A	#N/A	1.02587	#N/A	#N/A	#N/A	#N/A	0.902108	#N/A	#N/A	#N/A	#N/A	#N/A	#N/A	#N/A	#N/A	#N/A	2	ENSG00000287237		lncRNA	novel transcript, antisense to PLXNC1
#257176	#N/A	#N/A	0.901646	#N/A	#N/A	#N/A	#N/A	#N/A	#N/A	#N/A	#N/A	#N/A	#N/A	#N/A	#N/A	#N/A	#N/A	#N/A	3.66054	#N/A	2	ENSG00000257176		lncRNA	novel transcript, antisense to FAR2
CSRP1	#N/A	#N/A	#N/A	#N/A	#N/A	#N/A	0.901616	#N/A	#N/A	#N/A	#N/A	#N/A	#N/A	#N/A	#N/A	#N/A	1.208	#N/A	#N/A	#N/A	2	ENSG00000159176	CSRP1	protein_coding	cysteine and glycine rich protein 1 [Source:HGNC Symbol;Acc:HGNC:2469]
FBLIM1	#N/A	#N/A	#N/A	#N/A	#N/A	#N/A	#N/A	#N/A	#N/A	0.901448	1.12049	#N/A	#N/A	#N/A	#N/A	#N/A	#N/A	#N/A	#N/A	#N/A	2	ENSG00000162458	FBLIM1	protein_coding	filamin binding LIM protein 1 [Source:HGNC Symbol;Acc:HGNC:24686]
GJA9	#N/A	#N/A	0.901421	#N/A	#N/A	#N/A	#N/A	#N/A	#N/A	#N/A	#N/A	#N/A	#N/A	#N/A	#N/A	#N/A	#N/A	#N/A	1.4911	#N/A	2	ENSG00000131233	GJA9	protein_coding	gap junction protein alpha 9 [Source:HGNC Symbol;Acc:HGNC:19155]
ZNF688	#N/A	#N/A	#N/A	#N/A	#N/A	#N/A	#N/A	#N/A	#N/A	#N/A	#N/A	#N/A	#N/A	#N/A	0.899968	#N/A	#N/A	#N/A	2.38238	#N/A	2	ENSG00000229809	ZNF688	protein_coding	zinc finger protein 688 [Source:HGNC Symbol;Acc:HGNC:30489]
#266987	#N/A	#N/A	0.899948	#N/A	#N/A	#N/A	#N/A	#N/A	#N/A	#N/A	#N/A	#N/A	#N/A	#N/A	#N/A	#N/A	#N/A	#N/A	2.24327	#N/A	2	ENSG00000266987		lncRNA	novel transcript, antisense to NSRP1
TWF2	#N/A	#N/A	#N/A	#N/A	#N/A	#N/A	0.89952	#N/A	#N/A	#N/A	#N/A	#N/A	#N/A	#N/A	#N/A	#N/A	#N/A	#N/A	0.999542	#N/A	2	ENSG00000247596	TWF2	protein_coding	twinfilin actin binding protein 2 [Source:HGNC Symbol;Acc:HGNC:9621]
TRIP10	#N/A	#N/A	#N/A	1.84468	#N/A	#N/A	#N/A	#N/A	#N/A	#N/A	#N/A	#N/A	#N/A	#N/A	#N/A	#N/A	#N/A	#N/A	0.899491	#N/A	2	ENSG00000125733	TRIP10	protein_coding	thyroid hormone receptor interactor 10 [Source:HGNC Symbol;Acc:HGNC:12304]
#238273	#N/A	#N/A	1.79012	#N/A	#N/A	#N/A	#N/A	#N/A	#N/A	#N/A	#N/A	#N/A	#N/A	#N/A	0.899018	#N/A	#N/A	#N/A	#N/A	#N/A	2	ENSG00000238273		lncRNA	novel transcript, antisense to FHL2
ZNF302	#N/A	#N/A	0.899014	#N/A	#N/A	#N/A	#N/A	#N/A	#N/A	#N/A	#N/A	#N/A	#N/A	#N/A	#N/A	#N/A	#N/A	#N/A	7.35572	#N/A	2	ENSG00000089335	ZNF302	protein_coding	zinc finger protein 302 [Source:HGNC Symbol;Acc:HGNC:13848]
RACK1	#N/A	#N/A	#N/A	#N/A	#N/A	#N/A	0.898932	#N/A	#N/A	#N/A	#N/A	#N/A	#N/A	#N/A	#N/A	#N/A	#N/A	#N/A	3.1891	#N/A	2	ENSG00000204628	RACK1	protein_coding	receptor for activated C kinase 1 [Source:HGNC Symbol;Acc:HGNC:4399]
SERF1B#205572	#N/A	#N/A	2.23352	#N/A	#N/A	#N/A	#N/A	#N/A	#N/A	#N/A	#N/A	#N/A	#N/A	#N/A	#N/A	#N/A	#N/A	#N/A	0.89769	#N/A	2	ENSG00000205572	SERF1B	protein_coding	small EDRK-rich factor 1B [Source:HGNC Symbol;Acc:HGNC:10756]
ZNF519	#N/A	#N/A	0.897137	#N/A	#N/A	#N/A	#N/A	#N/A	#N/A	#N/A	#N/A	#N/A	#N/A	#N/A	#N/A	#N/A	#N/A	#N/A	5.50433	#N/A	2	ENSG00000175322	ZNF519	protein_coding	zinc finger protein 519 [Source:HGNC Symbol;Acc:HGNC:30574]
TMEM167B	#N/A	#N/A	#N/A	#N/A	#N/A	#N/A	0.896926	#N/A	#N/A	#N/A	#N/A	#N/A	#N/A	#N/A	#N/A	#N/A	#N/A	#N/A	4.66445	#N/A	2	ENSG00000215717	TMEM167B	protein_coding	transmembrane protein 167B [Source:HGNC Symbol;Acc:HGNC:30187]
ERCC6L2-AS1	#N/A	#N/A	0.896101	#N/A	#N/A	#N/A	#N/A	#N/A	#N/A	#N/A	#N/A	#N/A	#N/A	#N/A	#N/A	#N/A	#N/A	#N/A	3.89439	#N/A	2	ENSG00000175611	ERCC6L2-AS1	lncRNA	ERCC6L2 antisense RNA 1 [Source:HGNC Symbol;Acc:HGNC:27858]
#278829	#N/A	#N/A	1.27667	#N/A	#N/A	#N/A	#N/A	#N/A	#N/A	#N/A	#N/A	#N/A	#N/A	#N/A	#N/A	#N/A	#N/A	#N/A	0.894986	#N/A	2	ENSG00000278829		lncRNA	novel transcript, sense intronic to STAT5B
#270574	#N/A	#N/A	#N/A	1.81683	#N/A	#N/A	#N/A	#N/A	#N/A	#N/A	#N/A	#N/A	0.892663	#N/A	#N/A	#N/A	#N/A	#N/A	#N/A	#N/A	2	ENSG00000270574		lncRNA	novel transcript, antisense to titin
MGST3	#N/A	#N/A	#N/A	#N/A	#N/A	#N/A	#N/A	#N/A	#N/A	#N/A	#N/A	#N/A	#N/A	#N/A	#N/A	#N/A	0.891786	#N/A	3.79841	#N/A	2	ENSG00000143198	MGST3	protein_coding	microsomal glutathione S-transferase 3 [Source:HGNC Symbol;Acc:HGNC:7064]
SMIM12	#N/A	#N/A	#N/A	#N/A	#N/A	#N/A	#N/A	#N/A	#N/A	#N/A	#N/A	#N/A	#N/A	#N/A	#N/A	#N/A	#N/A	0.891272	2.68429	#N/A	2	ENSG00000163866	SMIM12	protein_coding	small integral membrane protein 12 [Source:HGNC Symbol;Acc:HGNC:25154]
#224764	#N/A	#N/A	0.890945	#N/A	#N/A	#N/A	#N/A	#N/A	#N/A	#N/A	#N/A	#N/A	#N/A	#N/A	#N/A	#N/A	#N/A	#N/A	0.987496	#N/A	2	ENSG00000224764		lncRNA	novel transcript
ARL10	#N/A	#N/A	0.889067	#N/A	#N/A	#N/A	#N/A	#N/A	#N/A	#N/A	#N/A	#N/A	#N/A	#N/A	#N/A	#N/A	#N/A	#N/A	3.2066	#N/A	2	ENSG00000175414	ARL10	protein_coding	ADP ribosylation factor like GTPase 10 [Source:HGNC Symbol;Acc:HGNC:22042]
LINC01278	#N/A	#N/A	0.888391	#N/A	#N/A	#N/A	#N/A	#N/A	#N/A	#N/A	#N/A	#N/A	#N/A	#N/A	#N/A	#N/A	#N/A	#N/A	6.2165	#N/A	2	ENSG00000235437	LINC01278	lncRNA	long intergenic non-protein coding RNA 1278 [Source:HGNC Symbol;Acc:HGNC:28090]
SIRT3	#N/A	#N/A	0.887815	#N/A	#N/A	#N/A	#N/A	#N/A	#N/A	#N/A	#N/A	#N/A	#N/A	#N/A	#N/A	#N/A	#N/A	#N/A	6.04631	#N/A	2	ENSG00000142082	SIRT3	protein_coding	sirtuin 3 [Source:HGNC Symbol;Acc:HGNC:14931]
KLHDC2	#N/A	#N/A	0.887445	#N/A	#N/A	#N/A	#N/A	#N/A	#N/A	#N/A	#N/A	#N/A	#N/A	#N/A	#N/A	#N/A	#N/A	#N/A	4.16253	#N/A	2	ENSG00000165516	KLHDC2	protein_coding	kelch domain containing 2 [Source:HGNC Symbol;Acc:HGNC:20231]
#286831	#N/A	#N/A	0.887245	1.17922	#N/A	#N/A	#N/A	#N/A	#N/A	#N/A	#N/A	#N/A	#N/A	#N/A	#N/A	#N/A	#N/A	#N/A	#N/A	#N/A	2	ENSG00000286831		lncRNA	novel transcript
#205959	#N/A	#N/A	#N/A	0.886021	#N/A	#N/A	#N/A	#N/A	#N/A	#N/A	#N/A	#N/A	#N/A	#N/A	#N/A	#N/A	#N/A	#N/A	1.6743	#N/A	2	ENSG00000205959		lncRNA	novel transcript
#228395	#N/A	#N/A	0.885129	#N/A	#N/A	#N/A	#N/A	#N/A	#N/A	#N/A	#N/A	#N/A	#N/A	#N/A	#N/A	#N/A	#N/A	#N/A	3.45965	#N/A	2	ENSG00000228395		lncRNA	novel transcript
LINC01355#261326	#N/A	#N/A	0.884405	#N/A	#N/A	#N/A	#N/A	#N/A	#N/A	#N/A	#N/A	#N/A	#N/A	#N/A	#N/A	#N/A	#N/A	#N/A	1.73322	#N/A	2	ENSG00000261326	LINC01355	lncRNA	long intergenic non-protein coding RNA 1355 [Source:HGNC Symbol;Acc:HGNC:50584]
UST-AS2	#N/A	#N/A	1.33487	#N/A	#N/A	#N/A	#N/A	#N/A	#N/A	#N/A	#N/A	#N/A	#N/A	#N/A	#N/A	#N/A	#N/A	#N/A	0.883177	#N/A	2	ENSG00000236591	UST-AS2	lncRNA	UST antisense RNA 2 [Source:HGNC Symbol;Acc:HGNC:40803]
#265100	#N/A	#N/A	#N/A	#N/A	#N/A	#N/A	0.88281	#N/A	#N/A	#N/A	#N/A	#N/A	#N/A	#N/A	#N/A	#N/A	#N/A	#N/A	1.18734	#N/A	2	ENSG00000265100		lncRNA	novel transcript, antisense to AMZ2
LDB1	#N/A	#N/A	#N/A	#N/A	#N/A	#N/A	#N/A	#N/A	#N/A	#N/A	#N/A	#N/A	#N/A	#N/A	#N/A	#N/A	#N/A	0.882304	5.78437	#N/A	2	ENSG00000198728	LDB1	protein_coding	LIM domain binding 1 [Source:HGNC Symbol;Acc:HGNC:6532]
MIR3142HG	#N/A	#N/A	#N/A	#N/A	#N/A	#N/A	0.88091	#N/A	#N/A	#N/A	#N/A	#N/A	#N/A	#N/A	1.34172	#N/A	#N/A	#N/A	#N/A	#N/A	2	ENSG00000253522	MIR3142HG	lncRNA	MIR3142 host gene [Source:HGNC Symbol;Acc:HGNC:51944]
PRRG2	#N/A	#N/A	0.880163	#N/A	#N/A	#N/A	#N/A	#N/A	#N/A	#N/A	#N/A	#N/A	#N/A	#N/A	#N/A	#N/A	#N/A	#N/A	2.0273	#N/A	2	ENSG00000126460	PRRG2	protein_coding	proline rich and Gla domain 2 [Source:HGNC Symbol;Acc:HGNC:9470]
CCDC9B	#N/A	#N/A	#N/A	#N/A	#N/A	0.88009	1.3525	#N/A	#N/A	#N/A	#N/A	#N/A	#N/A	#N/A	#N/A	#N/A	#N/A	#N/A	#N/A	#N/A	2	ENSG00000188549	CCDC9B	protein_coding	coiled-coil domain containing 9B [Source:HGNC Symbol;Acc:HGNC:33488]
NAA38	#N/A	#N/A	#N/A	#N/A	#N/A	#N/A	#N/A	#N/A	#N/A	#N/A	#N/A	#N/A	#N/A	#N/A	#N/A	#N/A	#N/A	0.876587	1.28299	#N/A	2	ENSG00000183011	NAA38	protein_coding	N-alpha-acetyltransferase 38, NatC auxiliary subunit [Source:HGNC Symbol;Acc:HGNC:28212]
PRSS21#007038	#N/A	#N/A	#N/A	#N/A	#N/A	#N/A	#N/A	#N/A	#N/A	#N/A	#N/A	#N/A	0.876268	#N/A	#N/A	#N/A	#N/A	#N/A	1.02533	#N/A	2	ENSG00000007038	PRSS21	protein_coding	serine protease 21 [Source:HGNC Symbol;Acc:HGNC:9485]
ZFP14	#N/A	#N/A	0.876166	#N/A	#N/A	#N/A	#N/A	#N/A	#N/A	#N/A	#N/A	#N/A	#N/A	#N/A	#N/A	#N/A	#N/A	#N/A	7.4512	#N/A	2	ENSG00000142065	ZFP14	protein_coding	ZFP14 zinc finger protein [Source:HGNC Symbol;Acc:HGNC:29312]
LINC01088	0.874772	#N/A	#N/A	#N/A	#N/A	#N/A	#N/A	#N/A	#N/A	#N/A	#N/A	#N/A	#N/A	#N/A	#N/A	#N/A	#N/A	#N/A	1.48851	#N/A	2	ENSG00000249307	LINC01088	lncRNA	long intergenic non-protein coding RNA 1088 [Source:HGNC Symbol;Acc:HGNC:49148]
ARL13B	#N/A	#N/A	#N/A	#N/A	#N/A	#N/A	#N/A	#N/A	#N/A	#N/A	#N/A	#N/A	#N/A	#N/A	#N/A	#N/A	#N/A	0.874506	3.7267	#N/A	2	ENSG00000169379	ARL13B	protein_coding	ADP ribosylation factor like GTPase 13B [Source:HGNC Symbol;Acc:HGNC:25419]
CCDC22	#N/A	#N/A	#N/A	#N/A	#N/A	#N/A	#N/A	#N/A	#N/A	#N/A	#N/A	#N/A	#N/A	#N/A	0.874351	#N/A	#N/A	#N/A	5.19666	#N/A	2	ENSG00000101997	CCDC22	protein_coding	coiled-coil domain containing 22 [Source:HGNC Symbol;Acc:HGNC:28909]
#269050	#N/A	#N/A	2.04273	#N/A	#N/A	#N/A	#N/A	#N/A	#N/A	#N/A	#N/A	#N/A	#N/A	#N/A	#N/A	#N/A	#N/A	#N/A	0.873541	#N/A	2	ENSG00000269050		lncRNA	novel transcript, antisense to RINL
#286805	#N/A	#N/A	#N/A	0.87166	#N/A	#N/A	#N/A	#N/A	#N/A	#N/A	#N/A	#N/A	#N/A	#N/A	#N/A	1.44839	#N/A	#N/A	#N/A	#N/A	2	ENSG00000286805		lncRNA	novel transcript, antisense to PARK2
LINC01983	#N/A	#N/A	#N/A	#N/A	#N/A	0.870339	#N/A	#N/A	#N/A	#N/A	1.47155	#N/A	#N/A	#N/A	#N/A	#N/A	#N/A	#N/A	#N/A	#N/A	2	ENSG00000223783	LINC01983	lncRNA	long intergenic non-protein coding RNA 1983 [Source:HGNC Symbol;Acc:HGNC:52813]
TMEM30A-DT	#N/A	#N/A	#N/A	#N/A	#N/A	#N/A	#N/A	#N/A	#N/A	#N/A	#N/A	#N/A	#N/A	#N/A	#N/A	0.868974	#N/A	#N/A	2.11736	#N/A	2	ENSG00000225793	TMEM30A-DT	lncRNA	TMEM30A divergent transcript [Source:HGNC Symbol;Acc:HGNC:48985]
ZNF568	#N/A	#N/A	0.868303	#N/A	#N/A	#N/A	#N/A	#N/A	#N/A	#N/A	#N/A	#N/A	#N/A	#N/A	#N/A	#N/A	#N/A	#N/A	4.54356	#N/A	2	ENSG00000198453	ZNF568	protein_coding	zinc finger protein 568 [Source:HGNC Symbol;Acc:HGNC:25392]
DPAGT1	#N/A	#N/A	#N/A	0.866099	#N/A	#N/A	#N/A	#N/A	#N/A	#N/A	#N/A	#N/A	#N/A	#N/A	#N/A	#N/A	#N/A	#N/A	4.17201	#N/A	2	ENSG00000172269	DPAGT1	protein_coding	dolichyl-phosphate N-acetylglucosaminephosphotransferase 1 [Source:HGNC Symbol;Acc:HGNC:2995]
SV2A	1.05316	#N/A	0.865756	#N/A	#N/A	#N/A	#N/A	#N/A	#N/A	#N/A	#N/A	#N/A	#N/A	#N/A	#N/A	#N/A	#N/A	#N/A	#N/A	#N/A	2	ENSG00000159164	SV2A	protein_coding	synaptic vesicle glycoprotein 2A [Source:HGNC Symbol;Acc:HGNC:20566]
CCDC120	#N/A	#N/A	#N/A	0.865561	#N/A	#N/A	#N/A	#N/A	#N/A	#N/A	#N/A	#N/A	#N/A	#N/A	#N/A	#N/A	#N/A	#N/A	2.56683	#N/A	2	ENSG00000147144	CCDC120	protein_coding	coiled-coil domain containing 120 [Source:HGNC Symbol;Acc:HGNC:28910]
KDM5C-IT1	#N/A	#N/A	#N/A	#N/A	#N/A	#N/A	#N/A	#N/A	#N/A	#N/A	#N/A	1.90074	#N/A	#N/A	#N/A	#N/A	#N/A	#N/A	0.865353	#N/A	2	ENSG00000235262	KDM5C-IT1	lncRNA	KDM5C intronic transcript 1 [Source:HGNC Symbol;Acc:HGNC:41384]
SCP2	#N/A	#N/A	#N/A	#N/A	#N/A	#N/A	#N/A	#N/A	#N/A	#N/A	#N/A	#N/A	#N/A	#N/A	#N/A	#N/A	0.864985	#N/A	2.43182	#N/A	2	ENSG00000116171	SCP2	protein_coding	sterol carrier protein 2 [Source:HGNC Symbol;Acc:HGNC:10606]
TUBGCP5#275835	#N/A	#N/A	0.864846	#N/A	#N/A	#N/A	#N/A	#N/A	#N/A	#N/A	#N/A	#N/A	#N/A	#N/A	#N/A	#N/A	#N/A	#N/A	6.84005	#N/A	2	ENSG00000275835	TUBGCP5	protein_coding	tubulin gamma complex associated protein 5 [Source:HGNC Symbol;Acc:HGNC:18600]
#260167	#N/A	#N/A	#N/A	#N/A	#N/A	#N/A	#N/A	#N/A	#N/A	#N/A	#N/A	0.864815	#N/A	#N/A	#N/A	#N/A	#N/A	#N/A	2.01715	#N/A	2	ENSG00000260167		lncRNA	novel transcript, antisense to ZNF689
EFCAB7	#N/A	#N/A	0.863372	#N/A	#N/A	#N/A	#N/A	#N/A	#N/A	#N/A	#N/A	#N/A	#N/A	#N/A	#N/A	#N/A	#N/A	#N/A	1.33857	#N/A	2	ENSG00000203965	EFCAB7	protein_coding	EF-hand calcium binding domain 7 [Source:HGNC Symbol;Acc:HGNC:29379]
NBPF3	#N/A	#N/A	0.862923	#N/A	#N/A	#N/A	#N/A	#N/A	#N/A	#N/A	#N/A	#N/A	#N/A	#N/A	#N/A	#N/A	#N/A	#N/A	3.38126	#N/A	2	ENSG00000142794	NBPF3	protein_coding	NBPF member 3 [Source:HGNC Symbol;Acc:HGNC:25076]
#287626	#N/A	#N/A	0.942566	#N/A	#N/A	#N/A	#N/A	#N/A	#N/A	#N/A	#N/A	#N/A	#N/A	#N/A	#N/A	#N/A	#N/A	#N/A	0.862518	#N/A	2	ENSG00000287626		lncRNA	novel transcript, antisense to DTNBP1
LINC01479	#N/A	#N/A	0.862169	2.07711	#N/A	#N/A	#N/A	#N/A	#N/A	#N/A	#N/A	#N/A	#N/A	#N/A	#N/A	#N/A	#N/A	#N/A	#N/A	#N/A	2	ENSG00000255772	LINC01479	lncRNA	long intergenic non-protein coding RNA 1479 [Source:HGNC Symbol;Acc:HGNC:51123]
STRIP2	#N/A	#N/A	1.44959	#N/A	#N/A	#N/A	#N/A	#N/A	#N/A	#N/A	#N/A	#N/A	0.861059	#N/A	#N/A	#N/A	#N/A	#N/A	#N/A	#N/A	2	ENSG00000128578	STRIP2	protein_coding	striatin interacting protein 2 [Source:HGNC Symbol;Acc:HGNC:22209]
SVBP	#N/A	#N/A	#N/A	#N/A	#N/A	#N/A	0.86061	#N/A	#N/A	#N/A	#N/A	#N/A	#N/A	#N/A	#N/A	#N/A	#N/A	#N/A	3.82037	#N/A	2	ENSG00000177868	SVBP	protein_coding	small vasohibin binding protein [Source:HGNC Symbol;Acc:HGNC:29204]
ZBTB20-AS4	#N/A	#N/A	1.42004	#N/A	#N/A	#N/A	#N/A	#N/A	#N/A	#N/A	#N/A	#N/A	#N/A	#N/A	#N/A	#N/A	#N/A	#N/A	0.860165	#N/A	2	ENSG00000242767	ZBTB20-AS4	lncRNA	ZBTB20 antisense RNA 4 [Source:HGNC Symbol;Acc:HGNC:42423]
MROH8	#N/A	#N/A	#N/A	0.859821	#N/A	#N/A	#N/A	#N/A	#N/A	#N/A	#N/A	#N/A	#N/A	#N/A	#N/A	#N/A	#N/A	#N/A	2.74531	#N/A	2	ENSG00000101353	MROH8	protein_coding	maestro heat like repeat family member 8 [Source:HGNC Symbol;Acc:HGNC:16125]
ADNP-AS1	#N/A	#N/A	0.858656	#N/A	#N/A	#N/A	#N/A	#N/A	#N/A	#N/A	#N/A	#N/A	#N/A	#N/A	#N/A	#N/A	#N/A	#N/A	4.2621	#N/A	2	ENSG00000259456	ADNP-AS1	lncRNA	ADNP antisense RNA 1 [Source:HGNC Symbol;Acc:HGNC:51227]
#249234	#N/A	#N/A	0.876494	0.858314	#N/A	#N/A	#N/A	#N/A	#N/A	#N/A	#N/A	#N/A	#N/A	#N/A	#N/A	#N/A	#N/A	#N/A	#N/A	#N/A	2	ENSG00000249234		lncRNA	novel transcript
GREB1	#N/A	#N/A	1.32794	#N/A	#N/A	#N/A	#N/A	0.857673	#N/A	#N/A	#N/A	#N/A	#N/A	#N/A	#N/A	#N/A	#N/A	#N/A	#N/A	#N/A	2	ENSG00000196208	GREB1	protein_coding	growth regulating estrogen receptor binding 1 [Source:HGNC Symbol;Acc:HGNC:24885]
ZNF557	#N/A	#N/A	#N/A	#N/A	#N/A	#N/A	#N/A	#N/A	#N/A	#N/A	#N/A	#N/A	#N/A	#N/A	#N/A	#N/A	#N/A	0.857205	5.54358	#N/A	2	ENSG00000130544	ZNF557	protein_coding	zinc finger protein 557 [Source:HGNC Symbol;Acc:HGNC:28632]
SERPINI1	#N/A	#N/A	2.08167	0.857052	#N/A	#N/A	#N/A	#N/A	#N/A	#N/A	#N/A	#N/A	#N/A	#N/A	#N/A	#N/A	#N/A	#N/A	#N/A	#N/A	2	ENSG00000163536	SERPINI1	protein_coding	serpin family I member 1 [Source:HGNC Symbol;Acc:HGNC:8943]
LINC01341	#N/A	#N/A	#N/A	#N/A	#N/A	#N/A	#N/A	1.98222	#N/A	#N/A	#N/A	#N/A	0.856896	#N/A	#N/A	#N/A	#N/A	#N/A	#N/A	#N/A	2	ENSG00000227953	LINC01341	lncRNA	long intergenic non-protein coding RNA 1341 [Source:HGNC Symbol;Acc:HGNC:49457]
CCDC138	#N/A	#N/A	0.856016	#N/A	#N/A	#N/A	#N/A	#N/A	#N/A	#N/A	#N/A	#N/A	#N/A	#N/A	#N/A	#N/A	#N/A	#N/A	6.46994	#N/A	2	ENSG00000163006	CCDC138	protein_coding	coiled-coil domain containing 138 [Source:HGNC Symbol;Acc:HGNC:26531]
RB1-DT	#N/A	#N/A	#N/A	#N/A	#N/A	#N/A	#N/A	#N/A	#N/A	#N/A	#N/A	#N/A	#N/A	1.61017	#N/A	#N/A	#N/A	#N/A	0.855846	#N/A	2	ENSG00000231473	RB1-DT	lncRNA	RB1 divergent transcript [Source:HGNC Symbol;Acc:HGNC:42778]
CREB3L4	#N/A	#N/A	#N/A	0.854285	#N/A	#N/A	#N/A	#N/A	#N/A	#N/A	#N/A	#N/A	#N/A	#N/A	#N/A	#N/A	#N/A	#N/A	1.20455	#N/A	2	ENSG00000143578	CREB3L4	protein_coding	cAMP responsive element binding protein 3 like 4 [Source:HGNC Symbol;Acc:HGNC:18854]
LOXL1	#N/A	#N/A	0.853782	1.21828	#N/A	#N/A	#N/A	#N/A	#N/A	#N/A	#N/A	#N/A	#N/A	#N/A	#N/A	#N/A	#N/A	#N/A	#N/A	#N/A	2	ENSG00000129038	LOXL1	protein_coding	lysyl oxidase like 1 [Source:HGNC Symbol;Acc:HGNC:6665]
LRRC45	0.852989	#N/A	#N/A	#N/A	#N/A	#N/A	#N/A	#N/A	#N/A	#N/A	#N/A	#N/A	#N/A	#N/A	#N/A	#N/A	#N/A	#N/A	1.18366	#N/A	2	ENSG00000169683	LRRC45	protein_coding	leucine rich repeat containing 45 [Source:HGNC Symbol;Acc:HGNC:28302]
THAP12	#N/A	#N/A	#N/A	#N/A	#N/A	#N/A	0.851963	#N/A	#N/A	#N/A	#N/A	#N/A	#N/A	#N/A	#N/A	#N/A	#N/A	#N/A	4.31131	#N/A	2	ENSG00000137492	THAP12	protein_coding	THAP domain containing 12 [Source:HGNC Symbol;Acc:HGNC:9440]
ARHGAP11B#285077	#N/A	#N/A	#N/A	#N/A	#N/A	#N/A	0.851948	#N/A	#N/A	#N/A	#N/A	#N/A	#N/A	#N/A	#N/A	#N/A	#N/A	#N/A	1.51579	#N/A	2	ENSG00000285077	ARHGAP11B	protein_coding	Rho GTPase activating protein 11B [Source:HGNC Symbol;Acc:HGNC:15782]
FRMD6	0.998927	#N/A	#N/A	#N/A	#N/A	#N/A	#N/A	#N/A	#N/A	#N/A	#N/A	#N/A	#N/A	#N/A	#N/A	#N/A	#N/A	#N/A	0.851797	#N/A	2	ENSG00000139926	FRMD6	protein_coding	FERM domain containing 6 [Source:HGNC Symbol;Acc:HGNC:19839]
ZNF449	0.851489	#N/A	#N/A	#N/A	#N/A	#N/A	#N/A	#N/A	#N/A	#N/A	#N/A	#N/A	#N/A	#N/A	#N/A	#N/A	#N/A	#N/A	3.71947	#N/A	2	ENSG00000173275	ZNF449	protein_coding	zinc finger protein 449 [Source:HGNC Symbol;Acc:HGNC:21039]
TMCC1-DT	#N/A	#N/A	#N/A	#N/A	#N/A	#N/A	#N/A	#N/A	1.7775	#N/A	#N/A	#N/A	#N/A	#N/A	#N/A	#N/A	#N/A	#N/A	0.850995	#N/A	2	ENSG00000271270	TMCC1-DT	lncRNA	TMCC1 divergent transcript [Source:HGNC Symbol;Acc:HGNC:49060]
#285454	#N/A	#N/A	1.97441	#N/A	#N/A	#N/A	#N/A	#N/A	#N/A	#N/A	0.850488	#N/A	#N/A	#N/A	#N/A	#N/A	#N/A	#N/A	#N/A	#N/A	2	ENSG00000285454		lncRNA	novel transcript
#286608	#N/A	#N/A	0.848922	#N/A	#N/A	#N/A	#N/A	#N/A	#N/A	#N/A	#N/A	#N/A	#N/A	#N/A	#N/A	#N/A	#N/A	#N/A	4.93648	#N/A	2	ENSG00000286608		lncRNA	novel transcript
ZBTB37	#N/A	#N/A	#N/A	#N/A	#N/A	#N/A	#N/A	#N/A	#N/A	#N/A	#N/A	#N/A	#N/A	#N/A	#N/A	#N/A	#N/A	0.848006	6.61453	#N/A	2	ENSG00000185278	ZBTB37	protein_coding	zinc finger and BTB domain containing 37 [Source:HGNC Symbol;Acc:HGNC:28365]
B3GAT2	#N/A	#N/A	0.846879	#N/A	#N/A	#N/A	#N/A	#N/A	#N/A	#N/A	#N/A	#N/A	#N/A	#N/A	#N/A	#N/A	#N/A	#N/A	4.28906	#N/A	2	ENSG00000112309	B3GAT2	protein_coding	beta-1,3-glucuronyltransferase 2 [Source:HGNC Symbol;Acc:HGNC:922]
NDUFV2-AS1	#N/A	#N/A	0.845843	#N/A	#N/A	#N/A	#N/A	#N/A	#N/A	#N/A	#N/A	#N/A	#N/A	#N/A	#N/A	#N/A	#N/A	#N/A	3.99616	#N/A	2	ENSG00000266053	NDUFV2-AS1	lncRNA	NDUFV2 antisense RNA 1 [Source:HGNC Symbol;Acc:HGNC:50826]
CAP2	#N/A	#N/A	1.27395	#N/A	#N/A	#N/A	#N/A	#N/A	#N/A	#N/A	#N/A	#N/A	#N/A	#N/A	#N/A	#N/A	#N/A	#N/A	0.845	#N/A	2	ENSG00000112186	CAP2	protein_coding	cyclase associated actin cytoskeleton regulatory protein 2 [Source:HGNC Symbol;Acc:HGNC:20039]
YKT6	#N/A	#N/A	#N/A	#N/A	#N/A	#N/A	0.843522	#N/A	#N/A	#N/A	#N/A	#N/A	#N/A	#N/A	#N/A	#N/A	#N/A	#N/A	5.25223	#N/A	2	ENSG00000106636	YKT6	protein_coding	YKT6 v-SNARE homolog [Source:HGNC Symbol;Acc:HGNC:16959]
LCMT1-AS1	#N/A	#N/A	0.843364	#N/A	#N/A	#N/A	#N/A	#N/A	#N/A	#N/A	#N/A	#N/A	#N/A	#N/A	#N/A	#N/A	#N/A	#N/A	2.3493	#N/A	2	ENSG00000260448	LCMT1-AS1	lncRNA	LCMT1 antisense RNA 1 [Source:HGNC Symbol;Acc:HGNC:51177]
#256452	#N/A	#N/A	1.18517	#N/A	#N/A	#N/A	#N/A	0.843042	#N/A	#N/A	#N/A	#N/A	#N/A	#N/A	#N/A	#N/A	#N/A	#N/A	#N/A	#N/A	2	ENSG00000256452		lncRNA	novel transcript
NIM1K	#N/A	#N/A	#N/A	0.842196	#N/A	#N/A	#N/A	#N/A	#N/A	#N/A	#N/A	#N/A	#N/A	#N/A	#N/A	#N/A	#N/A	#N/A	2.24485	#N/A	2	ENSG00000177453	NIM1K	protein_coding	NIM1 serine/threonine protein kinase [Source:HGNC Symbol;Acc:HGNC:28646]
#283031	#N/A	#N/A	#N/A	0.889104	#N/A	#N/A	#N/A	#N/A	#N/A	#N/A	#N/A	#N/A	#N/A	#N/A	#N/A	#N/A	#N/A	#N/A	0.842101	#N/A	2	ENSG00000283031		lncRNA	novel transcript
FANCD2	#N/A	#N/A	0.841763	#N/A	#N/A	#N/A	#N/A	#N/A	#N/A	#N/A	#N/A	#N/A	#N/A	#N/A	#N/A	#N/A	#N/A	#N/A	3.91888	#N/A	2	ENSG00000144554	FANCD2	protein_coding	FA complementation group D2 [Source:HGNC Symbol;Acc:HGNC:3585]
CYC1	#N/A	#N/A	#N/A	#N/A	#N/A	#N/A	0.840369	#N/A	#N/A	#N/A	#N/A	#N/A	#N/A	#N/A	#N/A	#N/A	#N/A	#N/A	3.87852	#N/A	2	ENSG00000179091	CYC1	protein_coding	cytochrome c1 [Source:HGNC Symbol;Acc:HGNC:2579]
FUT11	#N/A	#N/A	#N/A	#N/A	#N/A	#N/A	0.838697	#N/A	#N/A	#N/A	#N/A	#N/A	#N/A	#N/A	#N/A	#N/A	#N/A	#N/A	5.80991	#N/A	2	ENSG00000196968	FUT11	protein_coding	fucosyltransferase 11 [Source:HGNC Symbol;Acc:HGNC:19233]
#262089	#N/A	#N/A	0.838491	#N/A	#N/A	#N/A	#N/A	#N/A	#N/A	#N/A	#N/A	#N/A	#N/A	#N/A	#N/A	#N/A	#N/A	#N/A	1.52773	#N/A	2	ENSG00000262089		lncRNA	novel transcript
NPRL2	#N/A	#N/A	0.837849	#N/A	#N/A	#N/A	#N/A	#N/A	#N/A	#N/A	#N/A	#N/A	#N/A	#N/A	#N/A	#N/A	#N/A	#N/A	3.25877	#N/A	2	ENSG00000114388	NPRL2	protein_coding	NPR2 like, GATOR1 complex subunit [Source:HGNC Symbol;Acc:HGNC:24969]
ZNF213-AS1	#N/A	#N/A	0.836709	#N/A	#N/A	#N/A	#N/A	#N/A	#N/A	#N/A	#N/A	#N/A	#N/A	#N/A	#N/A	#N/A	#N/A	#N/A	1.17966	#N/A	2	ENSG00000263072	ZNF213-AS1	lncRNA	ZNF213 antisense RNA 1 (head to head) [Source:HGNC Symbol;Acc:HGNC:50505]
PANK4#157881	0.836543	#N/A	#N/A	#N/A	#N/A	#N/A	#N/A	#N/A	#N/A	#N/A	#N/A	#N/A	#N/A	#N/A	#N/A	#N/A	#N/A	#N/A	3.42433	#N/A	2	ENSG00000157881	PANK4	protein_coding	pantothenate kinase 4 (inactive) [Source:HGNC Symbol;Acc:HGNC:19366]
MYL6B	#N/A	#N/A	#N/A	0.836338	#N/A	#N/A	#N/A	#N/A	#N/A	#N/A	#N/A	#N/A	#N/A	#N/A	#N/A	#N/A	#N/A	#N/A	1.36645	#N/A	2	ENSG00000196465	MYL6B	protein_coding	myosin light chain 6B [Source:HGNC Symbol;Acc:HGNC:29823]
DNASE2	#N/A	#N/A	#N/A	#N/A	#N/A	#N/A	0.836123	#N/A	#N/A	#N/A	#N/A	#N/A	#N/A	#N/A	#N/A	#N/A	#N/A	#N/A	3.443	#N/A	2	ENSG00000105612	DNASE2	protein_coding	deoxyribonuclease 2, lysosomal [Source:HGNC Symbol;Acc:HGNC:2960]
SLC46A3	#N/A	#N/A	#N/A	#N/A	#N/A	#N/A	#N/A	#N/A	#N/A	#N/A	#N/A	#N/A	#N/A	#N/A	#N/A	#N/A	#N/A	0.835857	3.5997	#N/A	2	ENSG00000139508	SLC46A3	protein_coding	solute carrier family 46 member 3 [Source:HGNC Symbol;Acc:HGNC:27501]
LYSMD1	#N/A	#N/A	3.08613	#N/A	#N/A	#N/A	#N/A	#N/A	#N/A	#N/A	#N/A	#N/A	#N/A	#N/A	#N/A	#N/A	#N/A	#N/A	0.835304	#N/A	2	ENSG00000163155	LYSMD1	protein_coding	LysM domain containing 1 [Source:HGNC Symbol;Acc:HGNC:32070]
IL6ST-DT	1.14415	#N/A	#N/A	#N/A	#N/A	#N/A	#N/A	#N/A	#N/A	#N/A	#N/A	#N/A	#N/A	#N/A	#N/A	0.835253	#N/A	#N/A	#N/A	#N/A	2	ENSG00000227908	IL6ST-DT	lncRNA	IL6ST divergent transcript [Source:HGNC Symbol;Acc:HGNC:55804]
H1-10-AS1	1.45712	#N/A	#N/A	#N/A	#N/A	#N/A	#N/A	#N/A	#N/A	#N/A	#N/A	#N/A	#N/A	#N/A	#N/A	#N/A	#N/A	#N/A	0.833362	#N/A	2	ENSG00000206417	H1-10-AS1	lncRNA	H1-10 antisense RNA 1 [Source:HGNC Symbol;Acc:HGNC:27953]
NUF2	#N/A	#N/A	1.50979	#N/A	#N/A	#N/A	#N/A	#N/A	#N/A	#N/A	#N/A	#N/A	0.833177	#N/A	#N/A	#N/A	#N/A	#N/A	#N/A	#N/A	2	ENSG00000143228	NUF2	protein_coding	NUF2 component of NDC80 kinetochore complex [Source:HGNC Symbol;Acc:HGNC:14621]
HAUS5	#N/A	#N/A	0.833083	#N/A	#N/A	#N/A	#N/A	#N/A	#N/A	#N/A	#N/A	#N/A	#N/A	#N/A	#N/A	#N/A	#N/A	#N/A	3.33416	#N/A	2	ENSG00000249115	HAUS5	protein_coding	HAUS augmin like complex subunit 5 [Source:HGNC Symbol;Acc:HGNC:29130]
MTX3	#N/A	#N/A	0.832598	#N/A	#N/A	#N/A	#N/A	#N/A	#N/A	#N/A	#N/A	#N/A	#N/A	#N/A	#N/A	#N/A	#N/A	#N/A	4.94706	#N/A	2	ENSG00000177034	MTX3	protein_coding	metaxin 3 [Source:HGNC Symbol;Acc:HGNC:24812]
ZNF552	#N/A	#N/A	0.832527	#N/A	#N/A	#N/A	#N/A	#N/A	#N/A	#N/A	#N/A	#N/A	#N/A	#N/A	#N/A	#N/A	#N/A	#N/A	5.64885	#N/A	2	ENSG00000178935	ZNF552	protein_coding	zinc finger protein 552 [Source:HGNC Symbol;Acc:HGNC:26135]
H3-3A-DT	#N/A	#N/A	#N/A	#N/A	#N/A	#N/A	#N/A	#N/A	#N/A	#N/A	#N/A	0.832126	#N/A	#N/A	#N/A	#N/A	#N/A	#N/A	1.70682	#N/A	2	ENSG00000272562	H3-3A-DT	lncRNA	H3-3A divergent transcript [Source:HGNC Symbol;Acc:HGNC:55210]
#261474	#N/A	#N/A	#N/A	0.831317	#N/A	#N/A	#N/A	#N/A	#N/A	#N/A	#N/A	#N/A	#N/A	#N/A	#N/A	#N/A	#N/A	#N/A	4.75457	#N/A	2	ENSG00000261474		lncRNA	novel transcript
ADD3	#N/A	#N/A	#N/A	#N/A	#N/A	#N/A	#N/A	#N/A	#N/A	#N/A	#N/A	#N/A	0.831254	#N/A	#N/A	#N/A	#N/A	#N/A	4.99392	#N/A	2	ENSG00000148700	ADD3	protein_coding	adducin 3 [Source:HGNC Symbol;Acc:HGNC:245]
GET4	#N/A	#N/A	#N/A	0.823703	#N/A	#N/A	#N/A	#N/A	#N/A	#N/A	#N/A	#N/A	#N/A	#N/A	#N/A	#N/A	#N/A	#N/A	1.33753	#N/A	2	ENSG00000239857	GET4	protein_coding	guided entry of tail-anchored proteins factor 4 [Source:HGNC Symbol;Acc:HGNC:21690]
ALG1L2	#N/A	#N/A	#N/A	0.822969	#N/A	#N/A	#N/A	#N/A	#N/A	#N/A	#N/A	#N/A	#N/A	#N/A	#N/A	#N/A	#N/A	#N/A	1.41548	#N/A	2	ENSG00000251287	ALG1L2	protein_coding	ALG1 chitobiosyldiphosphodolichol beta-mannosyltransferase like 2 [Source:HGNC Symbol;Acc:HGNC:37258]
CBY1	#N/A	#N/A	#N/A	0.822811	#N/A	#N/A	#N/A	#N/A	#N/A	#N/A	#N/A	#N/A	#N/A	#N/A	#N/A	#N/A	#N/A	#N/A	4.61062	#N/A	2	ENSG00000100211	CBY1	protein_coding	chibby family member 1, beta catenin antagonist [Source:HGNC Symbol;Acc:HGNC:1307]
ZNF563	#N/A	#N/A	0.822662	#N/A	#N/A	#N/A	#N/A	#N/A	#N/A	#N/A	#N/A	#N/A	#N/A	#N/A	#N/A	#N/A	#N/A	#N/A	0.905679	#N/A	2	ENSG00000188868	ZNF563	protein_coding	zinc finger protein 563 [Source:HGNC Symbol;Acc:HGNC:30498]
C6orf201	#N/A	#N/A	1.9458	#N/A	#N/A	#N/A	#N/A	#N/A	#N/A	#N/A	#N/A	#N/A	#N/A	#N/A	#N/A	#N/A	#N/A	#N/A	0.821654	#N/A	2	ENSG00000185689	C6orf201	transcribed_unitary_pseudogene	chromosome 6 open reading frame 201 [Source:HGNC Symbol;Acc:HGNC:21620]
NME7	#N/A	#N/A	0.817974	#N/A	#N/A	#N/A	#N/A	#N/A	#N/A	#N/A	#N/A	#N/A	#N/A	#N/A	#N/A	#N/A	#N/A	#N/A	7.46758	#N/A	2	ENSG00000143156	NME7	protein_coding	NME/NM23 family member 7 [Source:HGNC Symbol;Acc:HGNC:20461]
GSS	0.817783	#N/A	#N/A	#N/A	#N/A	#N/A	#N/A	#N/A	#N/A	#N/A	#N/A	#N/A	#N/A	#N/A	#N/A	#N/A	#N/A	#N/A	3.74367	#N/A	2	ENSG00000100983	GSS	protein_coding	glutathione synthetase [Source:HGNC Symbol;Acc:HGNC:4624]
#287688	#N/A	#N/A	#N/A	#N/A	#N/A	0.81749	#N/A	2.43959	#N/A	#N/A	#N/A	#N/A	#N/A	#N/A	#N/A	#N/A	#N/A	#N/A	#N/A	#N/A	2	ENSG00000287688		lncRNA	novel transcript
#287925	#N/A	#N/A	#N/A	0.816846	#N/A	#N/A	#N/A	#N/A	#N/A	#N/A	#N/A	#N/A	#N/A	#N/A	#N/A	#N/A	#N/A	#N/A	2.73205	#N/A	2	ENSG00000287925		lncRNA	novel transcript, antisense to C1QL3
EARS2	#N/A	#N/A	0.816474	#N/A	#N/A	#N/A	#N/A	#N/A	#N/A	#N/A	#N/A	#N/A	#N/A	#N/A	#N/A	#N/A	#N/A	#N/A	4.80886	#N/A	2	ENSG00000103356	EARS2	protein_coding	glutamyl-tRNA synthetase 2, mitochondrial [Source:HGNC Symbol;Acc:HGNC:29419]
#261207	#N/A	#N/A	0.813993	#N/A	#N/A	#N/A	#N/A	1.57598	#N/A	#N/A	#N/A	#N/A	#N/A	#N/A	#N/A	#N/A	#N/A	#N/A	#N/A	#N/A	2	ENSG00000261207		lncRNA	novel transcript, antisense to MAPK8IP3
#237073	1.03142	#N/A	#N/A	#N/A	#N/A	#N/A	#N/A	0.813917	#N/A	#N/A	#N/A	#N/A	#N/A	#N/A	#N/A	#N/A	#N/A	#N/A	#N/A	#N/A	2	ENSG00000237073		lncRNA	novel transcript
PFN2	#N/A	#N/A	#N/A	#N/A	#N/A	#N/A	0.813883	#N/A	#N/A	#N/A	#N/A	#N/A	#N/A	#N/A	#N/A	#N/A	#N/A	#N/A	1.40488	#N/A	2	ENSG00000070087	PFN2	protein_coding	profilin 2 [Source:HGNC Symbol;Acc:HGNC:8882]
PIGU	#N/A	#N/A	0.813438	#N/A	#N/A	#N/A	#N/A	#N/A	#N/A	#N/A	#N/A	#N/A	#N/A	#N/A	#N/A	#N/A	#N/A	#N/A	7.436	#N/A	2	ENSG00000101464	PIGU	protein_coding	phosphatidylinositol glycan anchor biosynthesis class U [Source:HGNC Symbol;Acc:HGNC:15791]
#249881	#N/A	#N/A	1.1569	#N/A	#N/A	#N/A	#N/A	#N/A	#N/A	#N/A	#N/A	#N/A	#N/A	#N/A	#N/A	#N/A	#N/A	#N/A	0.812883	#N/A	2	ENSG00000249881		lncRNA	novel transcript, sense overlapping HMHB1
TRPM3	#N/A	#N/A	#N/A	#N/A	#N/A	#N/A	#N/A	#N/A	#N/A	#N/A	#N/A	1.06758	#N/A	#N/A	#N/A	#N/A	#N/A	#N/A	0.812795	#N/A	2	ENSG00000083067	TRPM3	protein_coding	transient receptor potential cation channel subfamily M member 3 [Source:HGNC Symbol;Acc:HGNC:17992]
SASS6	#N/A	#N/A	0.812503	#N/A	#N/A	#N/A	#N/A	#N/A	#N/A	#N/A	#N/A	#N/A	#N/A	#N/A	#N/A	#N/A	#N/A	#N/A	3.50502	#N/A	2	ENSG00000156876	SASS6	protein_coding	SAS-6 centriolar assembly protein [Source:HGNC Symbol;Acc:HGNC:25403]
ZNF506	#N/A	#N/A	0.812219	#N/A	#N/A	#N/A	#N/A	#N/A	#N/A	#N/A	#N/A	#N/A	#N/A	#N/A	#N/A	#N/A	#N/A	#N/A	8.05724	#N/A	2	ENSG00000081665	ZNF506	protein_coding	zinc finger protein 506 [Source:HGNC Symbol;Acc:HGNC:23780]
ZNF691-DT	#N/A	#N/A	#N/A	#N/A	#N/A	#N/A	#N/A	#N/A	#N/A	#N/A	1.06339	#N/A	#N/A	#N/A	#N/A	#N/A	#N/A	#N/A	0.811329	#N/A	2	ENSG00000228192	ZNF691-DT	lncRNA	ZNF691 divergent transcript [Source:HGNC Symbol;Acc:HGNC:55800]
MXD4	#N/A	#N/A	#N/A	#N/A	#N/A	#N/A	0.81093	#N/A	#N/A	#N/A	#N/A	#N/A	#N/A	#N/A	#N/A	#N/A	#N/A	#N/A	5.91282	#N/A	2	ENSG00000123933	MXD4	protein_coding	MAX dimerization protein 4 [Source:HGNC Symbol;Acc:HGNC:13906]
BTN3A2	#N/A	#N/A	#N/A	#N/A	#N/A	#N/A	#N/A	#N/A	#N/A	#N/A	#N/A	#N/A	0.809932	#N/A	#N/A	#N/A	#N/A	#N/A	3.67714	#N/A	2	ENSG00000186470	BTN3A2	protein_coding	butyrophilin subfamily 3 member A2 [Source:HGNC Symbol;Acc:HGNC:1139]
#273388	#N/A	#N/A	0.809099	#N/A	#N/A	#N/A	#N/A	#N/A	#N/A	#N/A	#N/A	#N/A	#N/A	#N/A	#N/A	#N/A	#N/A	#N/A	2.75696	#N/A	2	ENSG00000273388		lncRNA	novel transcript, antisense to MYH13
ZNF304	#N/A	#N/A	#N/A	#N/A	#N/A	#N/A	#N/A	#N/A	0.806653	#N/A	#N/A	#N/A	#N/A	#N/A	#N/A	#N/A	#N/A	#N/A	2.53346	#N/A	2	ENSG00000131845	ZNF304	protein_coding	zinc finger protein 304 [Source:HGNC Symbol;Acc:HGNC:13505]
#235237	#N/A	#N/A	0.8066	1.01421	#N/A	#N/A	#N/A	#N/A	#N/A	#N/A	#N/A	#N/A	#N/A	#N/A	#N/A	#N/A	#N/A	#N/A	#N/A	#N/A	2	ENSG00000235237		lncRNA	novel transcript
VOPP1	#N/A	#N/A	0.806586	#N/A	#N/A	#N/A	#N/A	#N/A	#N/A	#N/A	#N/A	#N/A	#N/A	#N/A	#N/A	#N/A	#N/A	#N/A	6.94112	#N/A	2	ENSG00000154978	VOPP1	protein_coding	VOPP1 WW domain binding protein [Source:HGNC Symbol;Acc:HGNC:34518]
RBM34	#N/A	#N/A	0.80557	#N/A	#N/A	#N/A	#N/A	#N/A	#N/A	#N/A	#N/A	#N/A	#N/A	#N/A	#N/A	#N/A	#N/A	#N/A	3.85966	#N/A	2	ENSG00000188739	RBM34	protein_coding	RNA binding motif protein 34 [Source:HGNC Symbol;Acc:HGNC:28965]
SNHG29	#N/A	#N/A	#N/A	#N/A	#N/A	#N/A	#N/A	#N/A	#N/A	0.80464	#N/A	#N/A	#N/A	#N/A	#N/A	#N/A	#N/A	#N/A	6.60813	#N/A	2	ENSG00000175061	SNHG29	lncRNA	small nucleolar RNA host gene 29 [Source:HGNC Symbol;Acc:HGNC:28619]
MLEC	#N/A	#N/A	#N/A	#N/A	#N/A	#N/A	0.804167	#N/A	#N/A	#N/A	#N/A	#N/A	#N/A	#N/A	#N/A	#N/A	#N/A	#N/A	1.67481	#N/A	2	ENSG00000110917	MLEC	protein_coding	malectin [Source:HGNC Symbol;Acc:HGNC:28973]
DNAJB1	0.803939	#N/A	#N/A	#N/A	#N/A	#N/A	#N/A	#N/A	#N/A	#N/A	#N/A	#N/A	#N/A	#N/A	#N/A	#N/A	#N/A	#N/A	3.9234	#N/A	2	ENSG00000132002	DNAJB1	protein_coding	DnaJ heat shock protein family (Hsp40) member B1 [Source:HGNC Symbol;Acc:HGNC:5270]
PRR34-AS1	#N/A	#N/A	#N/A	#N/A	#N/A	#N/A	#N/A	#N/A	#N/A	0.803757	#N/A	#N/A	#N/A	#N/A	#N/A	#N/A	#N/A	#N/A	1.64991	#N/A	2	ENSG00000241990	PRR34-AS1	lncRNA	PRR34 antisense RNA 1 [Source:HGNC Symbol;Acc:HGNC:50499]
TBX1	#N/A	#N/A	0.803632	0.949111	#N/A	#N/A	#N/A	#N/A	#N/A	#N/A	#N/A	#N/A	#N/A	#N/A	#N/A	#N/A	#N/A	#N/A	#N/A	#N/A	2	ENSG00000184058	TBX1	protein_coding	T-box transcription factor 1 [Source:HGNC Symbol;Acc:HGNC:11592]
ATAD3A	#N/A	#N/A	#N/A	#N/A	#N/A	#N/A	#N/A	#N/A	#N/A	#N/A	#N/A	#N/A	0.803	#N/A	#N/A	#N/A	#N/A	#N/A	3.13084	#N/A	2	ENSG00000197785	ATAD3A	protein_coding	ATPase family AAA domain containing 3A [Source:HGNC Symbol;Acc:HGNC:25567]
ACADS	0.801687	#N/A	#N/A	#N/A	#N/A	#N/A	#N/A	#N/A	#N/A	#N/A	#N/A	#N/A	#N/A	#N/A	#N/A	#N/A	#N/A	#N/A	4.72442	#N/A	2	ENSG00000122971	ACADS	protein_coding	acyl-CoA dehydrogenase short chain [Source:HGNC Symbol;Acc:HGNC:90]
PSMC3IP	#N/A	#N/A	#N/A	#N/A	#N/A	#N/A	#N/A	0.801304	#N/A	#N/A	#N/A	#N/A	#N/A	#N/A	#N/A	#N/A	#N/A	#N/A	2.4089	#N/A	2	ENSG00000131470	PSMC3IP	protein_coding	PSMC3 interacting protein [Source:HGNC Symbol;Acc:HGNC:17928]
HSPA13	#N/A	#N/A	#N/A	#N/A	#N/A	#N/A	0.800704	#N/A	#N/A	#N/A	#N/A	#N/A	#N/A	#N/A	#N/A	#N/A	#N/A	#N/A	5.10732	#N/A	2	ENSG00000155304	HSPA13	protein_coding	heat shock protein family A (Hsp70) member 13 [Source:HGNC Symbol;Acc:HGNC:11375]
CPEB2-DT#247624	#N/A	#N/A	#N/A	#N/A	#N/A	#N/A	#N/A	#N/A	#N/A	#N/A	#N/A	#N/A	#N/A	#N/A	#N/A	0.800533	#N/A	#N/A	1.78745	#N/A	2	ENSG00000247624	CPEB2-DT	lncRNA	CPEB2 divergent transcript [Source:HGNC Symbol;Acc:HGNC:49082]
C4orf51	#N/A	#N/A	2.12377	0.799622	#N/A	#N/A	#N/A	#N/A	#N/A	#N/A	#N/A	#N/A	#N/A	#N/A	#N/A	#N/A	#N/A	#N/A	#N/A	#N/A	2	ENSG00000237136	C4orf51	protein_coding	chromosome 4 open reading frame 51 [Source:HGNC Symbol;Acc:HGNC:37264]
ZNF674	0.798817	#N/A	#N/A	#N/A	#N/A	#N/A	#N/A	#N/A	#N/A	#N/A	#N/A	#N/A	#N/A	#N/A	#N/A	#N/A	#N/A	#N/A	2.6646	#N/A	2	ENSG00000251192	ZNF674	protein_coding	zinc finger protein 674 [Source:HGNC Symbol;Acc:HGNC:17625]
ANKH	#N/A	#N/A	0.797507	#N/A	#N/A	#N/A	#N/A	#N/A	#N/A	#N/A	#N/A	#N/A	#N/A	#N/A	#N/A	#N/A	#N/A	#N/A	6.86268	#N/A	2	ENSG00000154122	ANKH	protein_coding	ANKH inorganic pyrophosphate transport regulator [Source:HGNC Symbol;Acc:HGNC:15492]
#273674	#N/A	#N/A	0.797249	#N/A	#N/A	#N/A	#N/A	#N/A	#N/A	#N/A	#N/A	#N/A	#N/A	#N/A	#N/A	#N/A	#N/A	#N/A	5.00674	#N/A	2	ENSG00000273674		lncRNA	novel transcript
DPH1	#N/A	#N/A	0.79536	#N/A	#N/A	#N/A	#N/A	#N/A	#N/A	#N/A	#N/A	#N/A	#N/A	#N/A	#N/A	#N/A	#N/A	#N/A	1.91811	#N/A	2	ENSG00000108963	DPH1	protein_coding	diphthamide biosynthesis 1 [Source:HGNC Symbol;Acc:HGNC:3003]
PEX3	#N/A	#N/A	0.795206	#N/A	#N/A	#N/A	#N/A	#N/A	#N/A	#N/A	#N/A	#N/A	#N/A	#N/A	#N/A	#N/A	#N/A	#N/A	5.96262	#N/A	2	ENSG00000034693	PEX3	protein_coding	peroxisomal biogenesis factor 3 [Source:HGNC Symbol;Acc:HGNC:8858]
UPK3BL2	#N/A	#N/A	#N/A	#N/A	#N/A	#N/A	#N/A	#N/A	#N/A	0.794869	#N/A	#N/A	#N/A	#N/A	#N/A	#N/A	#N/A	#N/A	0.925065	#N/A	2	ENSG00000284981	UPK3BL2	protein_coding	uroplakin 3B like 2 [Source:HGNC Symbol;Acc:HGNC:53444]
LRRC24	#N/A	#N/A	#N/A	#N/A	#N/A	1.29423	#N/A	#N/A	#N/A	#N/A	#N/A	#N/A	#N/A	#N/A	#N/A	#N/A	#N/A	#N/A	0.794213	#N/A	2	ENSG00000254402	LRRC24	protein_coding	leucine rich repeat containing 24 [Source:HGNC Symbol;Acc:HGNC:28947]
MAPK8IP3-AS1	#N/A	#N/A	#N/A	#N/A	#N/A	#N/A	#N/A	1.11441	#N/A	#N/A	#N/A	0.794095	#N/A	#N/A	#N/A	#N/A	#N/A	#N/A	#N/A	#N/A	2	ENSG00000261399	MAPK8IP3-AS1	lncRNA	MAPK8IP3 antisense RNA 1 [Source:HGNC Symbol;Acc:HGNC:56087]
TEAD1	#N/A	#N/A	0.79272	1.49912	#N/A	#N/A	#N/A	#N/A	#N/A	#N/A	#N/A	#N/A	#N/A	#N/A	#N/A	#N/A	#N/A	#N/A	#N/A	#N/A	2	ENSG00000187079	TEAD1	protein_coding	TEA domain transcription factor 1 [Source:HGNC Symbol;Acc:HGNC:11714]
#253347	#N/A	#N/A	#N/A	#N/A	#N/A	#N/A	#N/A	#N/A	#N/A	#N/A	#N/A	0.791634	#N/A	#N/A	#N/A	#N/A	#N/A	#N/A	3.88386	#N/A	2	ENSG00000253347		lncRNA	novel transcript
CILK1	#N/A	#N/A	#N/A	#N/A	#N/A	#N/A	#N/A	#N/A	#N/A	#N/A	#N/A	#N/A	#N/A	#N/A	#N/A	#N/A	#N/A	0.790988	3.75259	#N/A	2	ENSG00000112144	CILK1	protein_coding	ciliogenesis associated kinase 1 [Source:HGNC Symbol;Acc:HGNC:21219]
LINC01232	#N/A	#N/A	#N/A	#N/A	#N/A	#N/A	#N/A	#N/A	#N/A	#N/A	#N/A	#N/A	#N/A	#N/A	#N/A	1.86585	#N/A	#N/A	0.790513	#N/A	2	ENSG00000280734	LINC01232	lncRNA	long intergenic non-protein coding RNA 1232 [Source:HGNC Symbol;Acc:HGNC:49755]
#277476	#N/A	#N/A	0.790053	#N/A	#N/A	#N/A	#N/A	#N/A	#N/A	#N/A	#N/A	#N/A	#N/A	#N/A	#N/A	#N/A	#N/A	#N/A	2.86224	#N/A	2	ENSG00000277476		lncRNA	novel transcript
SYS1	0.789432	#N/A	#N/A	#N/A	#N/A	#N/A	#N/A	#N/A	#N/A	#N/A	#N/A	#N/A	#N/A	#N/A	#N/A	#N/A	#N/A	#N/A	3.44009	#N/A	2	ENSG00000204070	SYS1	protein_coding	SYS1 golgi trafficking protein [Source:HGNC Symbol;Acc:HGNC:16162]
RRH	#N/A	#N/A	#N/A	1.09799	#N/A	#N/A	#N/A	#N/A	#N/A	#N/A	#N/A	#N/A	#N/A	#N/A	#N/A	#N/A	#N/A	#N/A	0.789403	#N/A	2	ENSG00000180245	RRH	protein_coding	retinal pigment epithelium-derived rhodopsin homolog [Source:HGNC Symbol;Acc:HGNC:10450]
#269813	#N/A	#N/A	1.86151	#N/A	#N/A	#N/A	#N/A	#N/A	#N/A	#N/A	#N/A	#N/A	#N/A	#N/A	#N/A	#N/A	#N/A	#N/A	0.788513	#N/A	2	ENSG00000269813		lncRNA	novel transcript, antisense to ELAVL1
NEURL4#215041	#N/A	#N/A	#N/A	#N/A	#N/A	#N/A	#N/A	#N/A	#N/A	#N/A	#N/A	0.787986	#N/A	#N/A	#N/A	#N/A	#N/A	#N/A	4.94858	#N/A	2	ENSG00000215041	NEURL4	protein_coding	neuralized E3 ubiquitin protein ligase 4 [Source:HGNC Symbol;Acc:HGNC:34410]
EMCN	#N/A	#N/A	0.787646	#N/A	#N/A	#N/A	#N/A	2.00542	#N/A	#N/A	#N/A	#N/A	#N/A	#N/A	#N/A	#N/A	#N/A	#N/A	#N/A	#N/A	2	ENSG00000164035	EMCN	protein_coding	endomucin [Source:HGNC Symbol;Acc:HGNC:16041]
SEPTIN6	#N/A	#N/A	0.787587	#N/A	#N/A	#N/A	#N/A	#N/A	#N/A	#N/A	#N/A	#N/A	#N/A	#N/A	#N/A	#N/A	#N/A	#N/A	4.67737	#N/A	2	ENSG00000125354	SEPTIN6	protein_coding	septin 6 [Source:HGNC Symbol;Acc:HGNC:15848]
GLIPR1L2	0.91288	#N/A	0.785701	#N/A	#N/A	#N/A	#N/A	#N/A	#N/A	#N/A	#N/A	#N/A	#N/A	#N/A	#N/A	#N/A	#N/A	#N/A	#N/A	#N/A	2	ENSG00000180481	GLIPR1L2	protein_coding	GLIPR1 like 2 [Source:HGNC Symbol;Acc:HGNC:28592]
CEP97	#N/A	#N/A	0.785563	#N/A	#N/A	#N/A	#N/A	#N/A	#N/A	#N/A	#N/A	#N/A	#N/A	#N/A	#N/A	#N/A	#N/A	#N/A	6.23591	#N/A	2	ENSG00000182504	CEP97	protein_coding	centrosomal protein 97 [Source:HGNC Symbol;Acc:HGNC:26244]
ACAT1	#N/A	#N/A	0.785373	#N/A	#N/A	#N/A	#N/A	#N/A	#N/A	#N/A	#N/A	#N/A	#N/A	#N/A	#N/A	#N/A	#N/A	#N/A	7.63386	#N/A	2	ENSG00000075239	ACAT1	protein_coding	acetyl-CoA acetyltransferase 1 [Source:HGNC Symbol;Acc:HGNC:93]
H2AC11	#N/A	#N/A	5.17186	0.784797	#N/A	#N/A	#N/A	#N/A	#N/A	#N/A	#N/A	#N/A	#N/A	#N/A	#N/A	#N/A	#N/A	#N/A	#N/A	#N/A	2	ENSG00000196787	H2AC11	protein_coding	H2A clustered histone 11 [Source:HGNC Symbol;Acc:HGNC:4737]
ELOA-AS1	#N/A	#N/A	0.78473	#N/A	#N/A	#N/A	#N/A	#N/A	#N/A	#N/A	#N/A	#N/A	#N/A	#N/A	#N/A	#N/A	#N/A	#N/A	3.71893	#N/A	2	ENSG00000236810	ELOA-AS1	lncRNA	ELOA antisense RNA 1 [Source:HGNC Symbol;Acc:HGNC:50582]
JAKMIP1	1.65115	#N/A	0.784542	#N/A	#N/A	#N/A	#N/A	#N/A	#N/A	#N/A	#N/A	#N/A	#N/A	#N/A	#N/A	#N/A	#N/A	#N/A	#N/A	#N/A	2	ENSG00000152969	JAKMIP1	protein_coding	janus kinase and microtubule interacting protein 1 [Source:HGNC Symbol;Acc:HGNC:26460]
#260084	#N/A	#N/A	2.08464	#N/A	#N/A	#N/A	#N/A	#N/A	#N/A	#N/A	#N/A	#N/A	#N/A	#N/A	#N/A	#N/A	#N/A	#N/A	0.784201	#N/A	2	ENSG00000260084		lncRNA	novel transcript, antisense to ZFP90
GHITM	#N/A	#N/A	#N/A	#N/A	#N/A	#N/A	0.784128	#N/A	#N/A	#N/A	#N/A	#N/A	#N/A	#N/A	#N/A	#N/A	#N/A	#N/A	6.63833	#N/A	2	ENSG00000165678	GHITM	protein_coding	growth hormone inducible transmembrane protein [Source:HGNC Symbol;Acc:HGNC:17281]
ANKDD1B	#N/A	#N/A	#N/A	#N/A	#N/A	#N/A	#N/A	#N/A	#N/A	#N/A	#N/A	0.783722	#N/A	#N/A	#N/A	#N/A	#N/A	#N/A	1.79154	#N/A	2	ENSG00000189045	ANKDD1B	protein_coding	ankyrin repeat and death domain containing 1B [Source:HGNC Symbol;Acc:HGNC:32525]
CAB39L	#N/A	#N/A	#N/A	#N/A	#N/A	#N/A	#N/A	#N/A	#N/A	#N/A	#N/A	#N/A	#N/A	#N/A	#N/A	#N/A	#N/A	0.783642	5.80176	#N/A	2	ENSG00000102547	CAB39L	protein_coding	calcium binding protein 39 like [Source:HGNC Symbol;Acc:HGNC:20290]
ALG12	#N/A	#N/A	0.783352	#N/A	#N/A	#N/A	#N/A	#N/A	#N/A	#N/A	#N/A	#N/A	#N/A	#N/A	#N/A	#N/A	#N/A	#N/A	5.50121	#N/A	2	ENSG00000182858	ALG12	protein_coding	ALG12 alpha-1,6-mannosyltransferase [Source:HGNC Symbol;Acc:HGNC:19358]
ZNF862	#N/A	#N/A	0.782303	#N/A	#N/A	#N/A	#N/A	#N/A	#N/A	#N/A	#N/A	#N/A	#N/A	#N/A	#N/A	#N/A	#N/A	#N/A	7.21568	#N/A	2	ENSG00000106479	ZNF862	protein_coding	zinc finger protein 862 [Source:HGNC Symbol;Acc:HGNC:34519]
DSCC1	#N/A	#N/A	0.781174	#N/A	#N/A	#N/A	1.75647	#N/A	#N/A	#N/A	#N/A	#N/A	#N/A	#N/A	#N/A	#N/A	#N/A	#N/A	#N/A	#N/A	2	ENSG00000136982	DSCC1	protein_coding	DNA replication and sister chromatid cohesion 1 [Source:HGNC Symbol;Acc:HGNC:24453]
NAV3	#N/A	#N/A	#N/A	#N/A	#N/A	#N/A	#N/A	#N/A	#N/A	#N/A	#N/A	1.56832	#N/A	#N/A	#N/A	#N/A	#N/A	#N/A	0.780963	#N/A	2	ENSG00000067798	NAV3	protein_coding	neuron navigator 3 [Source:HGNC Symbol;Acc:HGNC:15998]
RBM4B	#N/A	#N/A	0.780892	#N/A	#N/A	#N/A	#N/A	#N/A	#N/A	#N/A	#N/A	#N/A	#N/A	#N/A	#N/A	#N/A	#N/A	#N/A	5.86583	#N/A	2	ENSG00000173914	RBM4B	protein_coding	RNA binding motif protein 4B [Source:HGNC Symbol;Acc:HGNC:28842]
RFC5	#N/A	#N/A	0.780106	#N/A	#N/A	#N/A	#N/A	#N/A	#N/A	#N/A	#N/A	#N/A	#N/A	#N/A	#N/A	#N/A	#N/A	#N/A	3.87174	#N/A	2	ENSG00000111445	RFC5	protein_coding	replication factor C subunit 5 [Source:HGNC Symbol;Acc:HGNC:9973]
ACAD8	0.778138	#N/A	#N/A	#N/A	#N/A	#N/A	#N/A	#N/A	#N/A	#N/A	#N/A	#N/A	#N/A	#N/A	#N/A	#N/A	#N/A	#N/A	2.39857	#N/A	2	ENSG00000151498	ACAD8	protein_coding	acyl-CoA dehydrogenase family member 8 [Source:HGNC Symbol;Acc:HGNC:87]
#286116	#N/A	#N/A	#N/A	#N/A	#N/A	#N/A	1.2286	#N/A	#N/A	#N/A	#N/A	#N/A	#N/A	#N/A	#N/A	#N/A	#N/A	#N/A	0.777309	#N/A	2	ENSG00000286116		lncRNA	FAS antisense RNA 1
DAG1	#N/A	#N/A	#N/A	#N/A	#N/A	#N/A	#N/A	#N/A	#N/A	#N/A	#N/A	#N/A	0.776338	#N/A	#N/A	#N/A	#N/A	#N/A	4.6175	#N/A	2	ENSG00000173402	DAG1	protein_coding	dystroglycan 1 [Source:HGNC Symbol;Acc:HGNC:2666]
CAMSAP1-DT	#N/A	#N/A	#N/A	#N/A	#N/A	#N/A	#N/A	#N/A	#N/A	#N/A	#N/A	#N/A	#N/A	#N/A	#N/A	0.774953	#N/A	#N/A	2.6233	#N/A	2	ENSG00000238058	CAMSAP1-DT	lncRNA	CAMSAP1 divergent transcript [Source:HGNC Symbol;Acc:HGNC:55648]
DNAJA4	0.774522	#N/A	#N/A	#N/A	#N/A	#N/A	#N/A	#N/A	#N/A	#N/A	#N/A	#N/A	#N/A	#N/A	#N/A	#N/A	#N/A	#N/A	3.69047	#N/A	2	ENSG00000140403	DNAJA4	protein_coding	DnaJ heat shock protein family (Hsp40) member A4 [Source:HGNC Symbol;Acc:HGNC:14885]
RABGAP1L-IT1	#N/A	#N/A	#N/A	#N/A	#N/A	#N/A	0.774184	#N/A	#N/A	#N/A	#N/A	#N/A	#N/A	#N/A	#N/A	#N/A	#N/A	#N/A	2.51428	#N/A	2	ENSG00000223525	RABGAP1L-IT1	lncRNA	RABGAP1L intronic transcript 1 [Source:HGNC Symbol;Acc:HGNC:41471]
TCERG1L	#N/A	#N/A	0.773944	#N/A	#N/A	#N/A	1.10132	#N/A	#N/A	#N/A	#N/A	#N/A	#N/A	#N/A	#N/A	#N/A	#N/A	#N/A	#N/A	#N/A	2	ENSG00000176769	TCERG1L	protein_coding	transcription elongation regulator 1 like [Source:HGNC Symbol;Acc:HGNC:23533]
EVPL	#N/A	#N/A	0.772856	#N/A	#N/A	1.24182	#N/A	#N/A	#N/A	#N/A	#N/A	#N/A	#N/A	#N/A	#N/A	#N/A	#N/A	#N/A	#N/A	#N/A	2	ENSG00000167880	EVPL	protein_coding	envoplakin [Source:HGNC Symbol;Acc:HGNC:3503]
ZNF548	#N/A	#N/A	0.771815	#N/A	#N/A	#N/A	#N/A	#N/A	#N/A	#N/A	#N/A	#N/A	#N/A	#N/A	#N/A	#N/A	#N/A	#N/A	4.93762	#N/A	2	ENSG00000188785	ZNF548	protein_coding	zinc finger protein 548 [Source:HGNC Symbol;Acc:HGNC:26561]
LGALSL-DT	#N/A	#N/A	#N/A	0.771761	#N/A	#N/A	#N/A	#N/A	#N/A	#N/A	#N/A	#N/A	#N/A	#N/A	#N/A	1.33802	#N/A	#N/A	#N/A	#N/A	2	ENSG00000223935	LGALSL-DT	lncRNA	LGALSL divergent transcript [Source:HGNC Symbol;Acc:HGNC:53951]
MSTO1	#N/A	#N/A	#N/A	0.770144	#N/A	#N/A	#N/A	#N/A	#N/A	#N/A	#N/A	#N/A	#N/A	#N/A	#N/A	#N/A	#N/A	#N/A	3.49601	#N/A	2	ENSG00000125459	MSTO1	protein_coding	misato mitochondrial distribution and morphology regulator 1 [Source:HGNC Symbol;Acc:HGNC:29678]
SRRM5	#N/A	#N/A	#N/A	0.76946	#N/A	#N/A	#N/A	#N/A	#N/A	#N/A	#N/A	#N/A	#N/A	#N/A	#N/A	#N/A	#N/A	#N/A	2.08044	#N/A	2	ENSG00000226763	SRRM5	protein_coding	serine/arginine repetitive matrix 5 [Source:HGNC Symbol;Acc:HGNC:37248]
LIMD2	#N/A	#N/A	#N/A	#N/A	#N/A	#N/A	#N/A	#N/A	#N/A	#N/A	#N/A	#N/A	#N/A	#N/A	#N/A	#N/A	0.767491	#N/A	5.96079	#N/A	2	ENSG00000136490	LIMD2	protein_coding	LIM domain containing 2 [Source:HGNC Symbol;Acc:HGNC:28142]
CHRM3	#N/A	#N/A	1.16803	#N/A	#N/A	#N/A	#N/A	#N/A	#N/A	#N/A	0.76714	#N/A	#N/A	#N/A	#N/A	#N/A	#N/A	#N/A	#N/A	#N/A	2	ENSG00000133019	CHRM3	protein_coding	cholinergic receptor muscarinic 3 [Source:HGNC Symbol;Acc:HGNC:1952]
LINC01473	#N/A	#N/A	0.766319	#N/A	#N/A	#N/A	#N/A	#N/A	#N/A	#N/A	#N/A	#N/A	#N/A	#N/A	#N/A	#N/A	#N/A	#N/A	6.55218	#N/A	2	ENSG00000237877	LINC01473	lncRNA	long intergenic non-protein coding RNA 1473 [Source:HGNC Symbol;Acc:HGNC:51109]
#284428	#N/A	#N/A	0.763243	#N/A	#N/A	#N/A	#N/A	#N/A	#N/A	#N/A	#N/A	#N/A	#N/A	#N/A	#N/A	#N/A	#N/A	#N/A	2.94349	#N/A	2	ENSG00000284428		lncRNA	novel transcript
LINC02241	#N/A	#N/A	0.761973	#N/A	#N/A	#N/A	#N/A	#N/A	#N/A	#N/A	#N/A	#N/A	#N/A	#N/A	#N/A	#N/A	#N/A	#N/A	3.20458	#N/A	2	ENSG00000251629	LINC02241	lncRNA	long intergenic non-protein coding RNA 2241 [Source:HGNC Symbol;Acc:HGNC:53126]
WDR5B-DT	#N/A	#N/A	0.760835	#N/A	#N/A	#N/A	#N/A	#N/A	#N/A	#N/A	#N/A	#N/A	#N/A	#N/A	#N/A	#N/A	#N/A	#N/A	4.22685	#N/A	2	ENSG00000272758	WDR5B-DT	lncRNA	WDR5B divergent transcript [Source:HGNC Symbol;Acc:HGNC:55192]
ZNF790-AS1	#N/A	#N/A	0.760394	#N/A	#N/A	#N/A	#N/A	#N/A	#N/A	#N/A	#N/A	#N/A	#N/A	#N/A	#N/A	#N/A	#N/A	#N/A	3.1934	#N/A	2	ENSG00000267254	ZNF790-AS1	lncRNA	ZNF790 antisense RNA 1 [Source:HGNC Symbol;Acc:HGNC:27617]
RGPD5	#N/A	#N/A	0.76039	#N/A	#N/A	#N/A	#N/A	#N/A	#N/A	#N/A	#N/A	#N/A	#N/A	#N/A	#N/A	#N/A	#N/A	#N/A	4.90426	#N/A	2	ENSG00000015568	RGPD5	protein_coding	RANBP2 like and GRIP domain containing 5 [Source:HGNC Symbol;Acc:HGNC:32418]
ACYP1	#N/A	#N/A	0.760243	#N/A	#N/A	#N/A	#N/A	#N/A	#N/A	#N/A	#N/A	#N/A	#N/A	#N/A	#N/A	#N/A	#N/A	#N/A	2.03295	#N/A	2	ENSG00000119640	ACYP1	protein_coding	acylphosphatase 1 [Source:HGNC Symbol;Acc:HGNC:179]
SAMD1#141858	#N/A	#N/A	#N/A	0.759711	#N/A	#N/A	#N/A	#N/A	#N/A	#N/A	#N/A	#N/A	#N/A	#N/A	#N/A	#N/A	#N/A	#N/A	3.45355	#N/A	2	ENSG00000141858	SAMD1	protein_coding	sterile alpha motif domain containing 1 [Source:HGNC Symbol;Acc:HGNC:17958]
SNHG11	#N/A	#N/A	0.759559	#N/A	#N/A	#N/A	#N/A	#N/A	#N/A	#N/A	#N/A	#N/A	#N/A	#N/A	#N/A	#N/A	#N/A	#N/A	3.76518	#N/A	2	ENSG00000174365	SNHG11	lncRNA	small nucleolar RNA host gene 11 [Source:HGNC Symbol;Acc:HGNC:25046]
SF1-DT	#N/A	#N/A	0.758525	#N/A	#N/A	#N/A	#N/A	#N/A	#N/A	#N/A	#N/A	#N/A	#N/A	#N/A	#N/A	#N/A	#N/A	#N/A	1.32043	#N/A	2	ENSG00000269038	SF1-DT	lncRNA	SF1 divergent transcript [Source:HGNC Symbol;Acc:HGNC:55278]
SYN2	0.75705	#N/A	#N/A	#N/A	#N/A	#N/A	#N/A	#N/A	#N/A	1.1372	#N/A	#N/A	#N/A	#N/A	#N/A	#N/A	#N/A	#N/A	#N/A	#N/A	2	ENSG00000157152	SYN2	protein_coding	synapsin II [Source:HGNC Symbol;Acc:HGNC:11495]
#256325	#N/A	#N/A	#N/A	#N/A	#N/A	0.756369	#N/A	#N/A	#N/A	0.823156	#N/A	#N/A	#N/A	#N/A	#N/A	#N/A	#N/A	#N/A	#N/A	#N/A	2	ENSG00000256325		lncRNA	novel transcript
HACD3	#N/A	#N/A	0.755576	#N/A	#N/A	#N/A	#N/A	#N/A	#N/A	#N/A	#N/A	#N/A	#N/A	#N/A	#N/A	#N/A	#N/A	#N/A	3.64436	#N/A	2	ENSG00000074696	HACD3	protein_coding	3-hydroxyacyl-CoA dehydratase 3 [Source:HGNC Symbol;Acc:HGNC:24175]
ISOC2	#N/A	#N/A	#N/A	#N/A	#N/A	0.75457	#N/A	#N/A	#N/A	#N/A	#N/A	#N/A	#N/A	#N/A	#N/A	#N/A	#N/A	#N/A	0.836935	#N/A	2	ENSG00000063241	ISOC2	protein_coding	isochorismatase domain containing 2 [Source:HGNC Symbol;Acc:HGNC:26278]
ZNF251#198169	#N/A	#N/A	0.754343	#N/A	#N/A	#N/A	#N/A	#N/A	#N/A	#N/A	#N/A	#N/A	#N/A	#N/A	#N/A	#N/A	#N/A	#N/A	7.48941	#N/A	2	ENSG00000198169	ZNF251	protein_coding	zinc finger protein 251 [Source:HGNC Symbol;Acc:HGNC:13045]
RNFT1-DT	#N/A	#N/A	#N/A	#N/A	#N/A	#N/A	#N/A	0.998177	#N/A	#N/A	#N/A	#N/A	#N/A	#N/A	#N/A	#N/A	#N/A	#N/A	0.75366	#N/A	2	ENSG00000267302	RNFT1-DT	lncRNA	RNFT1 divergent transcript [Source:HGNC Symbol;Acc:HGNC:51346]
#249787	#N/A	#N/A	0.753252	#N/A	#N/A	#N/A	#N/A	#N/A	#N/A	#N/A	#N/A	1.01137	#N/A	#N/A	#N/A	#N/A	#N/A	#N/A	#N/A	#N/A	2	ENSG00000249787		lncRNA	novel transcript
CNN2	#N/A	#N/A	#N/A	#N/A	#N/A	#N/A	#N/A	#N/A	#N/A	#N/A	#N/A	#N/A	#N/A	#N/A	#N/A	0.752351	#N/A	#N/A	7.12391	#N/A	2	ENSG00000064666	CNN2	protein_coding	calponin 2 [Source:HGNC Symbol;Acc:HGNC:2156]
WDHD1	#N/A	#N/A	0.752055	#N/A	#N/A	#N/A	#N/A	#N/A	#N/A	#N/A	#N/A	#N/A	#N/A	#N/A	#N/A	#N/A	#N/A	#N/A	4.32405	#N/A	2	ENSG00000198554	WDHD1	protein_coding	WD repeat and HMG-box DNA binding protein 1 [Source:HGNC Symbol;Acc:HGNC:23170]
MIR762HG	#N/A	#N/A	0.752053	#N/A	#N/A	#N/A	#N/A	#N/A	#N/A	#N/A	#N/A	#N/A	#N/A	#N/A	#N/A	#N/A	#N/A	#N/A	3.01035	#N/A	2	ENSG00000260083	MIR762HG	lncRNA	MIR762 host gene [Source:HGNC Symbol;Acc:HGNC:51386]
HMGN3	#N/A	#N/A	#N/A	#N/A	#N/A	#N/A	#N/A	#N/A	#N/A	#N/A	#N/A	#N/A	#N/A	0.751583	#N/A	#N/A	#N/A	#N/A	5.7945	#N/A	2	ENSG00000118418	HMGN3	protein_coding	high mobility group nucleosomal binding domain 3 [Source:HGNC Symbol;Acc:HGNC:12312]
GPR63	#N/A	#N/A	0.751401	1.71282	#N/A	#N/A	#N/A	#N/A	#N/A	#N/A	#N/A	#N/A	#N/A	#N/A	#N/A	#N/A	#N/A	#N/A	#N/A	#N/A	2	ENSG00000112218	GPR63	protein_coding	G protein-coupled receptor 63 [Source:HGNC Symbol;Acc:HGNC:13302]
PM20D2	#N/A	#N/A	#N/A	0.750816	#N/A	#N/A	#N/A	#N/A	#N/A	#N/A	#N/A	#N/A	#N/A	#N/A	#N/A	#N/A	#N/A	#N/A	4.79967	#N/A	2	ENSG00000146281	PM20D2	protein_coding	peptidase M20 domain containing 2 [Source:HGNC Symbol;Acc:HGNC:21408]
#258824	#N/A	#N/A	#N/A	0.750022	#N/A	#N/A	#N/A	#N/A	#N/A	#N/A	#N/A	#N/A	#N/A	#N/A	#N/A	#N/A	#N/A	#N/A	4.89009	#N/A	2	ENSG00000258824		lncRNA	novel transcript
MRPL33	#N/A	#N/A	#N/A	#N/A	#N/A	#N/A	#N/A	#N/A	#N/A	#N/A	#N/A	#N/A	#N/A	#N/A	#N/A	#N/A	0.749956	#N/A	3.76605	#N/A	2	ENSG00000243147	MRPL33	protein_coding	mitochondrial ribosomal protein L33 [Source:HGNC Symbol;Acc:HGNC:14487]
KIF5A	#N/A	#N/A	0.749503	0.989791	#N/A	#N/A	#N/A	#N/A	#N/A	#N/A	#N/A	#N/A	#N/A	#N/A	#N/A	#N/A	#N/A	#N/A	#N/A	#N/A	2	ENSG00000155980	KIF5A	protein_coding	kinesin family member 5A [Source:HGNC Symbol;Acc:HGNC:6323]
GAGE10	#N/A	#N/A	0.748398	#N/A	#N/A	#N/A	#N/A	#N/A	#N/A	#N/A	1.47258	#N/A	#N/A	#N/A	#N/A	#N/A	#N/A	#N/A	#N/A	#N/A	2	ENSG00000215274	GAGE10	protein_coding	G antigen 10 [Source:HGNC Symbol;Acc:HGNC:30968]
#287306	0.748397	#N/A	#N/A	0.970098	#N/A	#N/A	#N/A	#N/A	#N/A	#N/A	#N/A	#N/A	#N/A	#N/A	#N/A	#N/A	#N/A	#N/A	#N/A	#N/A	2	ENSG00000287306		lncRNA	novel transcript
#259519	0.981986	#N/A	#N/A	#N/A	#N/A	#N/A	#N/A	#N/A	#N/A	#N/A	#N/A	#N/A	#N/A	#N/A	#N/A	#N/A	#N/A	#N/A	0.748202	#N/A	2	ENSG00000259519		lncRNA	novel transcript, antisense to SHF
HDAC4-AS1	#N/A	#N/A	0.74757	#N/A	#N/A	#N/A	#N/A	#N/A	#N/A	#N/A	#N/A	#N/A	#N/A	#N/A	#N/A	#N/A	#N/A	#N/A	3.63012	#N/A	2	ENSG00000222020	HDAC4-AS1	lncRNA	HDAC4 antisense RNA 1 [Source:HGNC Symbol;Acc:HGNC:54064]
GPR34	#N/A	#N/A	#N/A	#N/A	#N/A	#N/A	#N/A	#N/A	#N/A	#N/A	#N/A	#N/A	#N/A	#N/A	#N/A	0.746682	#N/A	#N/A	3.06508	#N/A	2	ENSG00000171659	GPR34	protein_coding	G protein-coupled receptor 34 [Source:HGNC Symbol;Acc:HGNC:4490]
BAIAP2L2	#N/A	#N/A	1.70472	#N/A	#N/A	#N/A	#N/A	#N/A	#N/A	#N/A	#N/A	#N/A	#N/A	#N/A	#N/A	#N/A	#N/A	#N/A	0.746386	#N/A	2	ENSG00000128298	BAIAP2L2	protein_coding	BAR/IMD domain containing adaptor protein 2 like 2 [Source:HGNC Symbol;Acc:HGNC:26203]
ZNF596	#N/A	#N/A	0.74579	#N/A	#N/A	#N/A	#N/A	#N/A	#N/A	#N/A	#N/A	#N/A	#N/A	#N/A	#N/A	#N/A	#N/A	#N/A	3.3039	#N/A	2	ENSG00000172748	ZNF596	protein_coding	zinc finger protein 596 [Source:HGNC Symbol;Acc:HGNC:27268]
CROT	#N/A	#N/A	0.744611	#N/A	#N/A	#N/A	#N/A	#N/A	#N/A	#N/A	#N/A	#N/A	#N/A	#N/A	#N/A	#N/A	#N/A	#N/A	3.70462	#N/A	2	ENSG00000005469	CROT	protein_coding	carnitine O-octanoyltransferase [Source:HGNC Symbol;Acc:HGNC:2366]
#275413	#N/A	#N/A	#N/A	0.744082	#N/A	#N/A	#N/A	#N/A	#N/A	#N/A	#N/A	#N/A	#N/A	#N/A	#N/A	#N/A	#N/A	#N/A	1.26669	#N/A	2	ENSG00000275413		lncRNA	novel transcript, antisense to TTC19
ZNF558	0.743412	#N/A	#N/A	#N/A	#N/A	#N/A	#N/A	#N/A	#N/A	#N/A	#N/A	#N/A	#N/A	#N/A	#N/A	#N/A	#N/A	#N/A	2.61159	#N/A	2	ENSG00000167785	ZNF558	protein_coding	zinc finger protein 558 [Source:HGNC Symbol;Acc:HGNC:26422]
ZNF790	#N/A	#N/A	0.742141	#N/A	#N/A	#N/A	#N/A	#N/A	#N/A	#N/A	#N/A	#N/A	#N/A	#N/A	#N/A	#N/A	#N/A	#N/A	5.45262	#N/A	2	ENSG00000197863	ZNF790	protein_coding	zinc finger protein 790 [Source:HGNC Symbol;Acc:HGNC:33114]
EXOG	#N/A	#N/A	0.742015	#N/A	#N/A	#N/A	#N/A	#N/A	#N/A	#N/A	#N/A	#N/A	#N/A	#N/A	#N/A	#N/A	#N/A	#N/A	4.07592	#N/A	2	ENSG00000157036	EXOG	protein_coding	exo/endonuclease G [Source:HGNC Symbol;Acc:HGNC:3347]
RDH10	1.36732	#N/A	#N/A	#N/A	#N/A	#N/A	0.741382	#N/A	#N/A	#N/A	#N/A	#N/A	#N/A	#N/A	#N/A	#N/A	#N/A	#N/A	#N/A	#N/A	2	ENSG00000121039	RDH10	protein_coding	retinol dehydrogenase 10 [Source:HGNC Symbol;Acc:HGNC:19975]
LIX1L-AS1	#N/A	#N/A	0.741213	#N/A	#N/A	#N/A	#N/A	#N/A	#N/A	#N/A	#N/A	#N/A	#N/A	#N/A	#N/A	#N/A	#N/A	#N/A	4.56995	#N/A	2	ENSG00000234222	LIX1L-AS1	lncRNA	LIX1L antisense RNA 1 [Source:HGNC Symbol;Acc:HGNC:41210]
#237471	#N/A	#N/A	1.32124	0.738603	#N/A	#N/A	#N/A	#N/A	#N/A	#N/A	#N/A	#N/A	#N/A	#N/A	#N/A	#N/A	#N/A	#N/A	#N/A	#N/A	2	ENSG00000237471		lncRNA	novel transcript
SCRN2	#N/A	#N/A	#N/A	0.738372	#N/A	#N/A	#N/A	#N/A	#N/A	#N/A	#N/A	#N/A	#N/A	#N/A	#N/A	#N/A	#N/A	#N/A	3.9882	#N/A	2	ENSG00000141295	SCRN2	protein_coding	secernin 2 [Source:HGNC Symbol;Acc:HGNC:30381]
TRMT10B	#N/A	#N/A	#N/A	#N/A	#N/A	#N/A	#N/A	#N/A	#N/A	#N/A	#N/A	#N/A	#N/A	#N/A	#N/A	#N/A	#N/A	0.737471	7.50935	#N/A	2	ENSG00000165275	TRMT10B	protein_coding	tRNA methyltransferase 10B [Source:HGNC Symbol;Acc:HGNC:26454]
KDM7A-DT	#N/A	#N/A	#N/A	#N/A	#N/A	0.737322	#N/A	#N/A	#N/A	#N/A	#N/A	#N/A	#N/A	#N/A	#N/A	1.03169	#N/A	#N/A	#N/A	#N/A	2	ENSG00000260231	KDM7A-DT	lncRNA	KDM7A divergent transcript [Source:HGNC Symbol;Acc:HGNC:48959]
COA7	#N/A	#N/A	#N/A	0.736941	#N/A	#N/A	#N/A	#N/A	#N/A	#N/A	#N/A	#N/A	#N/A	#N/A	#N/A	#N/A	#N/A	#N/A	4.28206	#N/A	2	ENSG00000162377	COA7	protein_coding	cytochrome c oxidase assembly factor 7 [Source:HGNC Symbol;Acc:HGNC:25716]
MRTFB	#N/A	#N/A	0.73666	#N/A	#N/A	#N/A	#N/A	#N/A	#N/A	#N/A	#N/A	#N/A	#N/A	#N/A	#N/A	#N/A	#N/A	#N/A	7.84249	#N/A	2	ENSG00000186260	MRTFB	protein_coding	myocardin related transcription factor B [Source:HGNC Symbol;Acc:HGNC:29819]
PPP2R3B#167393	#N/A	#N/A	0.736223	#N/A	#N/A	#N/A	#N/A	#N/A	#N/A	#N/A	#N/A	#N/A	#N/A	#N/A	#N/A	#N/A	#N/A	#N/A	2.06703	#N/A	2	ENSG00000167393	PPP2R3B	protein_coding	protein phosphatase 2 regulatory subunit B''beta [Source:HGNC Symbol;Acc:HGNC:13417]
TMTC3	#N/A	#N/A	0.73532	#N/A	#N/A	#N/A	#N/A	#N/A	#N/A	#N/A	#N/A	#N/A	#N/A	#N/A	#N/A	#N/A	#N/A	#N/A	3.84208	#N/A	2	ENSG00000139324	TMTC3	protein_coding	transmembrane O-mannosyltransferase targeting cadherins 3 [Source:HGNC Symbol;Acc:HGNC:26899]
ZC3HAV1	#N/A	#N/A	0.735127	#N/A	#N/A	#N/A	#N/A	#N/A	#N/A	#N/A	#N/A	#N/A	#N/A	#N/A	#N/A	#N/A	#N/A	#N/A	6.19059	#N/A	2	ENSG00000105939	ZC3HAV1	protein_coding	zinc finger CCCH-type containing, antiviral 1 [Source:HGNC Symbol;Acc:HGNC:23721]
#227627	#N/A	#N/A	0.734695	#N/A	#N/A	#N/A	#N/A	#N/A	#N/A	#N/A	#N/A	#N/A	#N/A	#N/A	#N/A	#N/A	#N/A	#N/A	3.2356	#N/A	2	ENSG00000227627		lncRNA	novel transcript
#285939	#N/A	#N/A	#N/A	#N/A	#N/A	#N/A	#N/A	#N/A	#N/A	#N/A	#N/A	#N/A	1.94514	#N/A	#N/A	#N/A	#N/A	#N/A	0.733796	#N/A	2	ENSG00000285939		lncRNA	novel transcript, antisense to KIF2B
ARRDC3	#N/A	#N/A	#N/A	#N/A	#N/A	#N/A	#N/A	#N/A	#N/A	#N/A	#N/A	#N/A	0.733347	#N/A	#N/A	#N/A	#N/A	#N/A	7.27334	#N/A	2	ENSG00000113369	ARRDC3	protein_coding	arrestin domain containing 3 [Source:HGNC Symbol;Acc:HGNC:29263]
MUTYH	#N/A	#N/A	0.729621	#N/A	#N/A	#N/A	#N/A	#N/A	#N/A	#N/A	#N/A	#N/A	#N/A	#N/A	#N/A	#N/A	#N/A	#N/A	5.9561	#N/A	2	ENSG00000132781	MUTYH	protein_coding	mutY DNA glycosylase [Source:HGNC Symbol;Acc:HGNC:7527]
DSG3	#N/A	#N/A	1.09929	#N/A	#N/A	#N/A	#N/A	#N/A	#N/A	#N/A	#N/A	#N/A	#N/A	#N/A	0.729423	#N/A	#N/A	#N/A	#N/A	#N/A	2	ENSG00000134757	DSG3	protein_coding	desmoglein 3 [Source:HGNC Symbol;Acc:HGNC:3050]
#254873	#N/A	#N/A	1.23978	#N/A	#N/A	#N/A	#N/A	#N/A	#N/A	#N/A	#N/A	#N/A	#N/A	#N/A	#N/A	#N/A	#N/A	#N/A	0.726306	#N/A	2	ENSG00000254873		lncRNA	novel transcript, antisense to ATP5L and UBE4A
BCKDHB	#N/A	#N/A	0.726146	#N/A	#N/A	#N/A	#N/A	#N/A	#N/A	#N/A	#N/A	#N/A	#N/A	#N/A	#N/A	#N/A	#N/A	#N/A	7.57422	#N/A	2	ENSG00000083123	BCKDHB	protein_coding	branched chain keto acid dehydrogenase E1 subunit beta [Source:HGNC Symbol;Acc:HGNC:987]
ZBTB44-DT	#N/A	#N/A	0.724099	#N/A	#N/A	#N/A	#N/A	#N/A	#N/A	#N/A	#N/A	#N/A	#N/A	#N/A	#N/A	#N/A	#N/A	#N/A	2.96065	#N/A	2	ENSG00000175773	ZBTB44-DT	lncRNA	ZBTB44 divergent transcript [Source:HGNC Symbol;Acc:HGNC:54265]
TMEM214	#N/A	#N/A	#N/A	#N/A	#N/A	#N/A	0.723708	#N/A	#N/A	#N/A	#N/A	#N/A	#N/A	#N/A	#N/A	#N/A	#N/A	#N/A	5.11922	#N/A	2	ENSG00000119777	TMEM214	protein_coding	transmembrane protein 214 [Source:HGNC Symbol;Acc:HGNC:25983]
#254936	#N/A	#N/A	#N/A	0.72288	#N/A	#N/A	#N/A	#N/A	#N/A	#N/A	#N/A	#N/A	#N/A	#N/A	#N/A	#N/A	#N/A	#N/A	1.20922	#N/A	2	ENSG00000254936		lncRNA	novel transcript
#272836	1.19059	#N/A	0.72287	#N/A	#N/A	#N/A	#N/A	#N/A	#N/A	#N/A	#N/A	#N/A	#N/A	#N/A	#N/A	#N/A	#N/A	#N/A	#N/A	#N/A	2	ENSG00000272836		lncRNA	novel transcript, antisense to SELO
CHCHD6	#N/A	#N/A	0.721899	#N/A	#N/A	#N/A	#N/A	#N/A	#N/A	#N/A	#N/A	#N/A	#N/A	#N/A	#N/A	#N/A	#N/A	#N/A	6.0094	#N/A	2	ENSG00000159685	CHCHD6	protein_coding	coiled-coil-helix-coiled-coil-helix domain containing 6 [Source:HGNC Symbol;Acc:HGNC:28184]
UPRT	#N/A	#N/A	#N/A	#N/A	#N/A	#N/A	#N/A	#N/A	#N/A	#N/A	#N/A	#N/A	#N/A	#N/A	#N/A	#N/A	#N/A	0.721389	4.30459	#N/A	2	ENSG00000094841	UPRT	protein_coding	uracil phosphoribosyltransferase homolog [Source:HGNC Symbol;Acc:HGNC:28334]
MARCKSL1	#N/A	#N/A	#N/A	#N/A	#N/A	#N/A	#N/A	#N/A	#N/A	0.91271	#N/A	#N/A	#N/A	#N/A	#N/A	#N/A	#N/A	#N/A	0.720812	#N/A	2	ENSG00000175130	MARCKSL1	protein_coding	MARCKS like 1 [Source:HGNC Symbol;Acc:HGNC:7142]
APBA3	#N/A	#N/A	#N/A	0.720669	#N/A	#N/A	#N/A	#N/A	#N/A	#N/A	#N/A	#N/A	#N/A	#N/A	#N/A	#N/A	#N/A	#N/A	4.02868	#N/A	2	ENSG00000011132	APBA3	protein_coding	amyloid beta precursor protein binding family A member 3 [Source:HGNC Symbol;Acc:HGNC:580]
SNRPD2	#N/A	#N/A	#N/A	#N/A	#N/A	#N/A	1.08209	#N/A	#N/A	#N/A	#N/A	#N/A	#N/A	#N/A	#N/A	#N/A	#N/A	#N/A	0.719908	#N/A	2	ENSG00000125743	SNRPD2	protein_coding	small nuclear ribonucleoprotein D2 polypeptide [Source:HGNC Symbol;Acc:HGNC:11159]
FAM222A-AS1	#N/A	#N/A	0.71921	#N/A	#N/A	#N/A	#N/A	0.738602	#N/A	#N/A	#N/A	#N/A	#N/A	#N/A	#N/A	#N/A	#N/A	#N/A	#N/A	#N/A	2	ENSG00000255650	FAM222A-AS1	lncRNA	FAM222A antisense RNA 1 [Source:HGNC Symbol;Acc:HGNC:28223]
DIMT1	#N/A	#N/A	0.717297	#N/A	#N/A	#N/A	#N/A	#N/A	#N/A	#N/A	#N/A	#N/A	#N/A	#N/A	#N/A	#N/A	#N/A	#N/A	4.84479	#N/A	2	ENSG00000086189	DIMT1	protein_coding	DIM1 rRNA methyltransferase and ribosome maturation factor [Source:HGNC Symbol;Acc:HGNC:30217]
CYB561D1	#N/A	#N/A	0.716646	#N/A	#N/A	#N/A	#N/A	#N/A	#N/A	#N/A	#N/A	#N/A	#N/A	#N/A	#N/A	#N/A	#N/A	#N/A	5.74007	#N/A	2	ENSG00000174151	CYB561D1	protein_coding	cytochrome b561 family member D1 [Source:HGNC Symbol;Acc:HGNC:26804]
ZNF43#198521	#N/A	#N/A	0.716404	#N/A	#N/A	#N/A	#N/A	#N/A	#N/A	#N/A	#N/A	#N/A	#N/A	#N/A	#N/A	#N/A	#N/A	#N/A	5.48055	#N/A	2	ENSG00000198521	ZNF43	protein_coding	zinc finger protein 43 [Source:HGNC Symbol;Acc:HGNC:13109]
#262339	#N/A	#N/A	#N/A	#N/A	#N/A	#N/A	#N/A	0.714225	#N/A	#N/A	1.33631	#N/A	#N/A	#N/A	#N/A	#N/A	#N/A	#N/A	#N/A	#N/A	2	ENSG00000262339		lncRNA	novel transcript, antisense to B3GNTL1
CREM	#N/A	#N/A	#N/A	0.71336	#N/A	#N/A	#N/A	#N/A	#N/A	#N/A	#N/A	#N/A	#N/A	#N/A	#N/A	#N/A	#N/A	#N/A	5.19861	#N/A	2	ENSG00000095794	CREM	protein_coding	cAMP responsive element modulator [Source:HGNC Symbol;Acc:HGNC:2352]
ERRFI1	0.71216	#N/A	#N/A	#N/A	#N/A	#N/A	#N/A	#N/A	#N/A	#N/A	#N/A	#N/A	#N/A	#N/A	#N/A	#N/A	#N/A	#N/A	1.0401	#N/A	2	ENSG00000116285	ERRFI1	protein_coding	ERBB receptor feedback inhibitor 1 [Source:HGNC Symbol;Acc:HGNC:18185]
TMEM231	#N/A	#N/A	1.22786	#N/A	#N/A	#N/A	#N/A	#N/A	#N/A	#N/A	#N/A	#N/A	#N/A	#N/A	#N/A	#N/A	#N/A	#N/A	0.712102	#N/A	2	ENSG00000205084	TMEM231	protein_coding	transmembrane protein 231 [Source:HGNC Symbol;Acc:HGNC:37234]
#261468	#N/A	#N/A	#N/A	#N/A	#N/A	#N/A	#N/A	0.711435	#N/A	#N/A	#N/A	#N/A	#N/A	#N/A	#N/A	#N/A	#N/A	#N/A	2.68428	#N/A	2	ENSG00000261468		lncRNA	novel transcript
#228170	#N/A	#N/A	2.46192	#N/A	#N/A	#N/A	#N/A	#N/A	#N/A	#N/A	#N/A	#N/A	#N/A	#N/A	#N/A	#N/A	#N/A	#N/A	0.709962	#N/A	2	ENSG00000228170		lncRNA	novel transcript
#284719	#N/A	#N/A	#N/A	#N/A	#N/A	#N/A	#N/A	0.709378	#N/A	#N/A	#N/A	#N/A	#N/A	#N/A	#N/A	#N/A	#N/A	#N/A	3.21223	#N/A	2	ENSG00000284719		lncRNA	novel transcript
POMGNT1	#N/A	#N/A	0.709204	#N/A	#N/A	#N/A	#N/A	#N/A	#N/A	#N/A	#N/A	#N/A	#N/A	#N/A	#N/A	#N/A	#N/A	#N/A	4.24723	#N/A	2	ENSG00000085998	POMGNT1	protein_coding	protein O-linked mannose N-acetylglucosaminyltransferase 1 (beta 1,2-) [Source:HGNC Symbol;Acc:HGNC:19139]
LINC02150	#N/A	#N/A	1.33784	#N/A	#N/A	#N/A	#N/A	#N/A	#N/A	#N/A	#N/A	#N/A	#N/A	#N/A	#N/A	#N/A	#N/A	#N/A	0.708561	#N/A	2	ENSG00000248150	LINC02150	lncRNA	long intergenic non-protein coding RNA 2150 [Source:HGNC Symbol;Acc:HGNC:53012]
THAP9-AS1	#N/A	#N/A	#N/A	#N/A	#N/A	#N/A	#N/A	#N/A	0.70711	#N/A	#N/A	#N/A	#N/A	#N/A	#N/A	#N/A	#N/A	#N/A	4.06794	#N/A	2	ENSG00000251022	THAP9-AS1	lncRNA	THAP9 antisense RNA 1 [Source:HGNC Symbol;Acc:HGNC:44172]
NOP14-AS1	#N/A	#N/A	0.707053	#N/A	#N/A	#N/A	#N/A	#N/A	#N/A	#N/A	#N/A	#N/A	#N/A	#N/A	#N/A	#N/A	#N/A	#N/A	4.83572	#N/A	2	ENSG00000249673	NOP14-AS1	lncRNA	NOP14 antisense RNA 1 [Source:HGNC Symbol;Acc:HGNC:20205]
MTG1	#N/A	#N/A	0.707039	#N/A	#N/A	#N/A	#N/A	#N/A	#N/A	#N/A	#N/A	#N/A	#N/A	#N/A	#N/A	#N/A	#N/A	#N/A	8.0492	#N/A	2	ENSG00000148824	MTG1	protein_coding	mitochondrial ribosome associated GTPase 1 [Source:HGNC Symbol;Acc:HGNC:32159]
EMC7	#N/A	#N/A	#N/A	#N/A	#N/A	#N/A	0.705221	#N/A	#N/A	#N/A	#N/A	#N/A	#N/A	#N/A	#N/A	#N/A	#N/A	#N/A	2.61738	#N/A	2	ENSG00000134153	EMC7	protein_coding	ER membrane protein complex subunit 7 [Source:HGNC Symbol;Acc:HGNC:24301]
CCDC15	0.705039	#N/A	#N/A	#N/A	#N/A	#N/A	#N/A	#N/A	#N/A	#N/A	#N/A	#N/A	#N/A	#N/A	#N/A	#N/A	#N/A	#N/A	3.31427	#N/A	2	ENSG00000149548	CCDC15	protein_coding	coiled-coil domain containing 15 [Source:HGNC Symbol;Acc:HGNC:25798]
ZNF275	#N/A	#N/A	#N/A	0.704536	#N/A	#N/A	#N/A	#N/A	#N/A	#N/A	#N/A	#N/A	#N/A	#N/A	#N/A	#N/A	#N/A	#N/A	1.85563	#N/A	2	ENSG00000063587	ZNF275	protein_coding	zinc finger protein 275 [Source:HGNC Symbol;Acc:HGNC:13069]
#286128	1.09948	#N/A	0.703719	#N/A	#N/A	#N/A	#N/A	#N/A	#N/A	#N/A	#N/A	#N/A	#N/A	#N/A	#N/A	#N/A	#N/A	#N/A	#N/A	#N/A	2	ENSG00000286128		lncRNA	novel transcript
KRR1	#N/A	#N/A	0.703044	#N/A	#N/A	#N/A	#N/A	#N/A	#N/A	#N/A	#N/A	#N/A	#N/A	#N/A	#N/A	#N/A	#N/A	#N/A	5.75975	#N/A	2	ENSG00000111615	KRR1	protein_coding	KRR1 small subunit processome component homolog [Source:HGNC Symbol;Acc:HGNC:5176]
TBCB	#N/A	#N/A	#N/A	#N/A	#N/A	#N/A	#N/A	#N/A	#N/A	#N/A	#N/A	#N/A	#N/A	#N/A	#N/A	#N/A	#N/A	0.703018	1.90262	#N/A	2	ENSG00000105254	TBCB	protein_coding	tubulin folding cofactor B [Source:HGNC Symbol;Acc:HGNC:1989]
TIMM23B-AGAP6	#N/A	#N/A	#N/A	#N/A	#N/A	#N/A	#N/A	#N/A	#N/A	#N/A	#N/A	0.702831	#N/A	#N/A	#N/A	#N/A	#N/A	#N/A	5.52805	#N/A	2	ENSG00000178440	TIMM23B-AGAP6	protein_coding	TIMM23B-AGAP6 readthrough (NMD candidate) [Source:HGNC Symbol;Acc:HGNC:45009]
PAXIP1-DT	#N/A	#N/A	0.702572	#N/A	#N/A	#N/A	#N/A	#N/A	#N/A	#N/A	#N/A	#N/A	#N/A	#N/A	#N/A	#N/A	#N/A	#N/A	2.31011	#N/A	2	ENSG00000273344	PAXIP1-DT	lncRNA	PAXIP1 divergent transcript [Source:HGNC Symbol;Acc:HGNC:27328]
ZBTB45	#N/A	#N/A	#N/A	#N/A	#N/A	#N/A	#N/A	#N/A	#N/A	#N/A	#N/A	#N/A	#N/A	#N/A	#N/A	0.701326	#N/A	#N/A	3.83596	#N/A	2	ENSG00000119574	ZBTB45	protein_coding	zinc finger and BTB domain containing 45 [Source:HGNC Symbol;Acc:HGNC:23715]
DGKE	#N/A	#N/A	0.699941	#N/A	#N/A	#N/A	#N/A	#N/A	#N/A	#N/A	#N/A	#N/A	#N/A	#N/A	#N/A	#N/A	#N/A	#N/A	7.07725	#N/A	2	ENSG00000153933	DGKE	protein_coding	diacylglycerol kinase epsilon [Source:HGNC Symbol;Acc:HGNC:2852]
POLH	#N/A	#N/A	0.698905	#N/A	#N/A	#N/A	#N/A	#N/A	#N/A	#N/A	#N/A	#N/A	#N/A	#N/A	#N/A	#N/A	#N/A	#N/A	3.44963	#N/A	2	ENSG00000170734	POLH	protein_coding	DNA polymerase eta [Source:HGNC Symbol;Acc:HGNC:9181]
UFC1	#N/A	#N/A	#N/A	#N/A	#N/A	#N/A	0.696109	#N/A	#N/A	#N/A	#N/A	#N/A	#N/A	#N/A	#N/A	#N/A	#N/A	#N/A	3.54463	#N/A	2	ENSG00000143222	UFC1	protein_coding	ubiquitin-fold modifier conjugating enzyme 1 [Source:HGNC Symbol;Acc:HGNC:26941]
PEX1	#N/A	#N/A	0.695659	#N/A	#N/A	#N/A	#N/A	#N/A	#N/A	#N/A	#N/A	#N/A	#N/A	#N/A	#N/A	#N/A	#N/A	#N/A	6.21828	#N/A	2	ENSG00000127980	PEX1	protein_coding	peroxisomal biogenesis factor 1 [Source:HGNC Symbol;Acc:HGNC:8850]
RBM42	#N/A	#N/A	#N/A	#N/A	#N/A	#N/A	0.695055	#N/A	#N/A	#N/A	#N/A	#N/A	#N/A	#N/A	#N/A	#N/A	#N/A	#N/A	2.34218	#N/A	2	ENSG00000126254	RBM42	protein_coding	RNA binding motif protein 42 [Source:HGNC Symbol;Acc:HGNC:28117]
ARPC5L	#N/A	#N/A	#N/A	#N/A	#N/A	#N/A	0.693999	#N/A	#N/A	#N/A	#N/A	#N/A	#N/A	#N/A	#N/A	#N/A	#N/A	#N/A	3.31232	#N/A	2	ENSG00000136950	ARPC5L	protein_coding	actin related protein 2/3 complex subunit 5 like [Source:HGNC Symbol;Acc:HGNC:23366]
STX1B	#N/A	#N/A	#N/A	0.746414	#N/A	#N/A	#N/A	#N/A	#N/A	#N/A	#N/A	#N/A	#N/A	#N/A	#N/A	0.692728	#N/A	#N/A	#N/A	#N/A	2	ENSG00000099365	STX1B	protein_coding	syntaxin 1B [Source:HGNC Symbol;Acc:HGNC:18539]
TOMM5	#N/A	#N/A	#N/A	#N/A	#N/A	#N/A	0.69256	#N/A	#N/A	#N/A	#N/A	#N/A	#N/A	#N/A	#N/A	#N/A	#N/A	#N/A	1.29742	#N/A	2	ENSG00000175768	TOMM5	protein_coding	translocase of outer mitochondrial membrane 5 [Source:HGNC Symbol;Acc:HGNC:31369]
RBCK1	#N/A	#N/A	#N/A	#N/A	#N/A	#N/A	#N/A	#N/A	#N/A	#N/A	#N/A	#N/A	#N/A	#N/A	#N/A	#N/A	#N/A	0.691764	5.2641	#N/A	2	ENSG00000125826	RBCK1	protein_coding	RANBP2-type and C3HC4-type zinc finger containing 1 [Source:HGNC Symbol;Acc:HGNC:15864]
ZGRF1	#N/A	#N/A	#N/A	#N/A	#N/A	#N/A	#N/A	0.69163	#N/A	#N/A	#N/A	#N/A	#N/A	#N/A	#N/A	#N/A	#N/A	#N/A	5.32404	#N/A	2	ENSG00000138658	ZGRF1	protein_coding	zinc finger GRF-type containing 1 [Source:HGNC Symbol;Acc:HGNC:25654]
ARHGAP5	#N/A	#N/A	#N/A	0.690419	#N/A	#N/A	#N/A	#N/A	#N/A	#N/A	#N/A	#N/A	#N/A	#N/A	#N/A	#N/A	#N/A	#N/A	5.20807	#N/A	2	ENSG00000100852	ARHGAP5	protein_coding	Rho GTPase activating protein 5 [Source:HGNC Symbol;Acc:HGNC:675]
TLNRD1	#N/A	#N/A	#N/A	#N/A	#N/A	#N/A	0.690165	#N/A	#N/A	#N/A	#N/A	#N/A	#N/A	#N/A	#N/A	#N/A	#N/A	#N/A	3.69737	#N/A	2	ENSG00000140406	TLNRD1	protein_coding	talin rod domain containing 1 [Source:HGNC Symbol;Acc:HGNC:13519]
ZNF79	#N/A	#N/A	0.688938	#N/A	#N/A	#N/A	#N/A	#N/A	#N/A	#N/A	#N/A	#N/A	#N/A	#N/A	#N/A	#N/A	#N/A	#N/A	4.3863	#N/A	2	ENSG00000196152	ZNF79	protein_coding	zinc finger protein 79 [Source:HGNC Symbol;Acc:HGNC:13153]
TMEM120B	#N/A	#N/A	0.688895	#N/A	#N/A	#N/A	#N/A	#N/A	#N/A	#N/A	#N/A	#N/A	#N/A	#N/A	#N/A	#N/A	#N/A	#N/A	1.03353	#N/A	2	ENSG00000188735	TMEM120B	protein_coding	transmembrane protein 120B [Source:HGNC Symbol;Acc:HGNC:32008]
RAD51D	#N/A	#N/A	#N/A	0.688836	#N/A	#N/A	#N/A	#N/A	#N/A	#N/A	#N/A	#N/A	#N/A	#N/A	#N/A	#N/A	#N/A	#N/A	6.17531	#N/A	2	ENSG00000185379	RAD51D	protein_coding	RAD51 paralog D [Source:HGNC Symbol;Acc:HGNC:9823]
SUN2	#N/A	#N/A	#N/A	#N/A	#N/A	#N/A	#N/A	#N/A	#N/A	#N/A	#N/A	#N/A	0.688624	#N/A	#N/A	#N/A	#N/A	#N/A	8.94603	#N/A	2	ENSG00000100242	SUN2	protein_coding	Sad1 and UNC84 domain containing 2 [Source:HGNC Symbol;Acc:HGNC:14210]
SCRN3	#N/A	#N/A	0.687871	#N/A	#N/A	#N/A	#N/A	#N/A	#N/A	#N/A	#N/A	#N/A	#N/A	#N/A	#N/A	#N/A	#N/A	#N/A	3.81824	#N/A	2	ENSG00000144306	SCRN3	protein_coding	secernin 3 [Source:HGNC Symbol;Acc:HGNC:30382]
LCA5L	#N/A	#N/A	4.77143	0.687825	#N/A	#N/A	#N/A	#N/A	#N/A	#N/A	#N/A	#N/A	#N/A	#N/A	#N/A	#N/A	#N/A	#N/A	#N/A	#N/A	2	ENSG00000157578	LCA5L	protein_coding	lebercilin LCA5 like [Source:HGNC Symbol;Acc:HGNC:1255]
FBXO31	#N/A	#N/A	0.685811	#N/A	#N/A	#N/A	#N/A	#N/A	#N/A	#N/A	#N/A	#N/A	#N/A	#N/A	#N/A	#N/A	#N/A	#N/A	6.85181	#N/A	2	ENSG00000103264	FBXO31	protein_coding	F-box protein 31 [Source:HGNC Symbol;Acc:HGNC:16510]
NPIPA7#214967	#N/A	#N/A	#N/A	#N/A	#N/A	#N/A	#N/A	#N/A	#N/A	#N/A	1.12354	#N/A	#N/A	#N/A	#N/A	#N/A	#N/A	#N/A	0.685768	#N/A	2	ENSG00000214967	NPIPA7	protein_coding	nuclear pore complex interacting protein family member A7 [Source:HGNC Symbol;Acc:HGNC:41982]
#265073	#N/A	#N/A	2.01119	#N/A	#N/A	#N/A	#N/A	#N/A	#N/A	#N/A	#N/A	#N/A	0.684253	#N/A	#N/A	#N/A	#N/A	#N/A	#N/A	#N/A	2	ENSG00000265073		lncRNA	novel transcript, antisense to NEK8
ABHD15	#N/A	#N/A	#N/A	#N/A	#N/A	#N/A	0.684187	#N/A	#N/A	#N/A	#N/A	#N/A	#N/A	#N/A	#N/A	#N/A	#N/A	#N/A	3.17852	#N/A	2	ENSG00000168792	ABHD15	protein_coding	abhydrolase domain containing 15 [Source:HGNC Symbol;Acc:HGNC:26971]
NEK10	#N/A	#N/A	#N/A	0.681583	#N/A	#N/A	#N/A	#N/A	#N/A	#N/A	#N/A	#N/A	#N/A	#N/A	#N/A	#N/A	#N/A	#N/A	4.07911	#N/A	2	ENSG00000163491	NEK10	protein_coding	NIMA related kinase 10 [Source:HGNC Symbol;Acc:HGNC:18592]
SLC12A2	#N/A	#N/A	0.681471	#N/A	#N/A	#N/A	#N/A	#N/A	#N/A	#N/A	#N/A	#N/A	#N/A	#N/A	#N/A	#N/A	#N/A	#N/A	5.0551	#N/A	2	ENSG00000064651	SLC12A2	protein_coding	solute carrier family 12 member 2 [Source:HGNC Symbol;Acc:HGNC:10911]
ZNF19	#N/A	#N/A	0.679808	#N/A	#N/A	#N/A	#N/A	#N/A	#N/A	#N/A	#N/A	#N/A	#N/A	#N/A	#N/A	#N/A	#N/A	#N/A	3.08179	#N/A	2	ENSG00000157429	ZNF19	protein_coding	zinc finger protein 19 [Source:HGNC Symbol;Acc:HGNC:12981]
LINC01118	#N/A	#N/A	#N/A	#N/A	#N/A	#N/A	#N/A	#N/A	#N/A	#N/A	#N/A	0.678721	#N/A	#N/A	#N/A	#N/A	#N/A	#N/A	3.32922	#N/A	2	ENSG00000222005	LINC01118	lncRNA	long intergenic non-protein coding RNA 1118 [Source:HGNC Symbol;Acc:HGNC:49261]
FECH	0.677493	#N/A	#N/A	#N/A	#N/A	#N/A	#N/A	#N/A	#N/A	#N/A	#N/A	#N/A	#N/A	#N/A	#N/A	#N/A	#N/A	#N/A	4.06989	#N/A	2	ENSG00000066926	FECH	protein_coding	ferrochelatase [Source:HGNC Symbol;Acc:HGNC:3647]
ALG9	#N/A	#N/A	0.675851	#N/A	#N/A	#N/A	#N/A	#N/A	#N/A	#N/A	#N/A	#N/A	#N/A	#N/A	#N/A	#N/A	#N/A	#N/A	6.18099	#N/A	2	ENSG00000086848	ALG9	protein_coding	ALG9 alpha-1,2-mannosyltransferase [Source:HGNC Symbol;Acc:HGNC:15672]
ZNF569	#N/A	#N/A	0.674431	#N/A	#N/A	#N/A	#N/A	#N/A	#N/A	#N/A	#N/A	#N/A	#N/A	#N/A	#N/A	#N/A	#N/A	#N/A	5.61311	#N/A	2	ENSG00000196437	ZNF569	protein_coding	zinc finger protein 569 [Source:HGNC Symbol;Acc:HGNC:24737]
CPOX	0.673984	#N/A	#N/A	#N/A	#N/A	#N/A	#N/A	#N/A	#N/A	#N/A	#N/A	#N/A	#N/A	#N/A	#N/A	#N/A	#N/A	#N/A	5.41056	#N/A	2	ENSG00000080819	CPOX	protein_coding	coproporphyrinogen oxidase [Source:HGNC Symbol;Acc:HGNC:2321]
GIPC1	#N/A	#N/A	#N/A	0.872618	#N/A	#N/A	#N/A	#N/A	#N/A	#N/A	#N/A	#N/A	0.673794	#N/A	#N/A	#N/A	#N/A	#N/A	#N/A	#N/A	2	ENSG00000123159	GIPC1	protein_coding	GIPC PDZ domain containing family member 1 [Source:HGNC Symbol;Acc:HGNC:1226]
#271670	#N/A	#N/A	1.57739	#N/A	#N/A	#N/A	#N/A	#N/A	#N/A	#N/A	#N/A	#N/A	#N/A	#N/A	#N/A	#N/A	#N/A	#N/A	0.671969	#N/A	2	ENSG00000271670		lncRNA	novel transcript, antisense to WDR11
PRR22	#N/A	#N/A	1.26979	#N/A	#N/A	#N/A	#N/A	#N/A	#N/A	#N/A	#N/A	#N/A	#N/A	#N/A	#N/A	#N/A	#N/A	#N/A	0.67151	#N/A	2	ENSG00000212123	PRR22	protein_coding	proline rich 22 [Source:HGNC Symbol;Acc:HGNC:28354]
GOT1-DT	#N/A	#N/A	#N/A	#N/A	#N/A	#N/A	#N/A	#N/A	#N/A	#N/A	#N/A	#N/A	#N/A	#N/A	0.67113	#N/A	#N/A	#N/A	0.758184	#N/A	2	ENSG00000224934	GOT1-DT	lncRNA	GOT1 divergent transcript [Source:HGNC Symbol;Acc:HGNC:55848]
PEF1	#N/A	#N/A	#N/A	#N/A	#N/A	#N/A	0.671123	#N/A	#N/A	#N/A	#N/A	#N/A	#N/A	#N/A	#N/A	#N/A	#N/A	#N/A	1.94267	#N/A	2	ENSG00000162517	PEF1	protein_coding	penta-EF-hand domain containing 1 [Source:HGNC Symbol;Acc:HGNC:30009]
LINC02860	#N/A	#N/A	#N/A	#N/A	#N/A	#N/A	1.09002	0.670343	#N/A	#N/A	#N/A	#N/A	#N/A	#N/A	#N/A	#N/A	#N/A	#N/A	#N/A	#N/A	2	ENSG00000222004	LINC02860	lncRNA	long intergenic non-protein coding RNA 2860 [Source:HGNC Symbol;Acc:HGNC:22364]
PLGRKT	#N/A	#N/A	#N/A	0.669541	#N/A	#N/A	#N/A	#N/A	#N/A	#N/A	#N/A	#N/A	#N/A	#N/A	#N/A	#N/A	#N/A	#N/A	3.73832	#N/A	2	ENSG00000107020	PLGRKT	protein_coding	plasminogen receptor with a C-terminal lysine [Source:HGNC Symbol;Acc:HGNC:23633]
PDZD9#155714	#N/A	#N/A	2.08494	#N/A	#N/A	#N/A	#N/A	#N/A	#N/A	#N/A	#N/A	#N/A	#N/A	#N/A	#N/A	#N/A	#N/A	#N/A	0.669492	#N/A	2	ENSG00000155714	PDZD9	protein_coding	PDZ domain containing 9 [Source:HGNC Symbol;Acc:HGNC:28740]
LINC01208	#N/A	#N/A	#N/A	#N/A	#N/A	#N/A	#N/A	#N/A	#N/A	#N/A	#N/A	#N/A	1.65833	#N/A	#N/A	#N/A	#N/A	#N/A	0.669299	#N/A	2	ENSG00000223715	LINC01208	lncRNA	long intergenic non-protein coding RNA 1208 [Source:HGNC Symbol;Acc:HGNC:49639]
ANGPTL2	#N/A	#N/A	1.33539	#N/A	#N/A	#N/A	#N/A	#N/A	#N/A	#N/A	#N/A	#N/A	0.669129	#N/A	#N/A	#N/A	#N/A	#N/A	#N/A	#N/A	2	ENSG00000136859	ANGPTL2	protein_coding	angiopoietin like 2 [Source:HGNC Symbol;Acc:HGNC:490]
HSP90AA1	#N/A	#N/A	#N/A	#N/A	#N/A	#N/A	0.668968	#N/A	#N/A	#N/A	#N/A	#N/A	#N/A	#N/A	#N/A	#N/A	#N/A	#N/A	4.15603	#N/A	2	ENSG00000080824	HSP90AA1	protein_coding	heat shock protein 90 alpha family class A member 1 [Source:HGNC Symbol;Acc:HGNC:5253]
PHC1	#N/A	#N/A	0.668931	#N/A	#N/A	#N/A	#N/A	#N/A	#N/A	#N/A	#N/A	#N/A	#N/A	#N/A	#N/A	#N/A	#N/A	#N/A	4.62519	#N/A	2	ENSG00000111752	PHC1	protein_coding	polyhomeotic homolog 1 [Source:HGNC Symbol;Acc:HGNC:3182]
RGP1	#N/A	#N/A	#N/A	0.668559	#N/A	#N/A	#N/A	#N/A	#N/A	#N/A	#N/A	#N/A	#N/A	#N/A	#N/A	#N/A	#N/A	#N/A	4.60631	#N/A	2	ENSG00000107185	RGP1	protein_coding	RGP1 homolog, RAB6A GEF complex partner 1 [Source:HGNC Symbol;Acc:HGNC:21965]
FCHSD1	#N/A	#N/A	0.666836	#N/A	#N/A	#N/A	#N/A	#N/A	#N/A	#N/A	#N/A	#N/A	#N/A	#N/A	#N/A	#N/A	#N/A	#N/A	5.48663	#N/A	2	ENSG00000197948	FCHSD1	protein_coding	FCH and double SH3 domains 1 [Source:HGNC Symbol;Acc:HGNC:25463]
CCDC181	#N/A	#N/A	2.27927	#N/A	#N/A	#N/A	#N/A	#N/A	#N/A	#N/A	#N/A	#N/A	#N/A	#N/A	#N/A	#N/A	#N/A	#N/A	0.666124	#N/A	2	ENSG00000117477	CCDC181	protein_coding	coiled-coil domain containing 181 [Source:HGNC Symbol;Acc:HGNC:28051]
CCDC66	#N/A	#N/A	0.665537	#N/A	#N/A	#N/A	#N/A	#N/A	#N/A	#N/A	#N/A	#N/A	#N/A	#N/A	#N/A	#N/A	#N/A	#N/A	5.44134	#N/A	2	ENSG00000180376	CCDC66	protein_coding	coiled-coil domain containing 66 [Source:HGNC Symbol;Acc:HGNC:27709]
SNX11	#N/A	#N/A	#N/A	#N/A	#N/A	#N/A	#N/A	#N/A	#N/A	#N/A	#N/A	#N/A	0.663989	#N/A	#N/A	#N/A	#N/A	#N/A	3.90624	#N/A	2	ENSG00000002919	SNX11	protein_coding	sorting nexin 11 [Source:HGNC Symbol;Acc:HGNC:14975]
LINC00324	#N/A	#N/A	#N/A	#N/A	#N/A	#N/A	0.662504	#N/A	#N/A	#N/A	#N/A	#N/A	#N/A	#N/A	#N/A	#N/A	#N/A	#N/A	4.31053	#N/A	2	ENSG00000178977	LINC00324	lncRNA	long intergenic non-protein coding RNA 324 [Source:HGNC Symbol;Acc:HGNC:26628]
PAPPA	#N/A	#N/A	0.841463	0.662211	#N/A	#N/A	#N/A	#N/A	#N/A	#N/A	#N/A	#N/A	#N/A	#N/A	#N/A	#N/A	#N/A	#N/A	#N/A	#N/A	2	ENSG00000182752	PAPPA	protein_coding	pappalysin 1 [Source:HGNC Symbol;Acc:HGNC:8602]
JMJD7	0.661558	#N/A	#N/A	#N/A	#N/A	#N/A	#N/A	#N/A	#N/A	#N/A	#N/A	#N/A	#N/A	#N/A	#N/A	#N/A	#N/A	#N/A	2.16901	#N/A	2	ENSG00000243789	JMJD7	protein_coding	jumonji domain containing 7 [Source:HGNC Symbol;Acc:HGNC:34397]
MEN1	#N/A	#N/A	#N/A	0.660398	#N/A	#N/A	#N/A	#N/A	#N/A	#N/A	#N/A	#N/A	#N/A	#N/A	#N/A	#N/A	#N/A	#N/A	4.08419	#N/A	2	ENSG00000133895	MEN1	protein_coding	menin 1 [Source:HGNC Symbol;Acc:HGNC:7010]
LSM11	0.660174	#N/A	#N/A	#N/A	#N/A	#N/A	#N/A	#N/A	#N/A	#N/A	#N/A	#N/A	#N/A	#N/A	#N/A	#N/A	#N/A	#N/A	2.59903	#N/A	2	ENSG00000155858	LSM11	protein_coding	LSM11, U7 small nuclear RNA associated [Source:HGNC Symbol;Acc:HGNC:30860]
SMIM33#283288	0.860178	#N/A	#N/A	#N/A	#N/A	#N/A	#N/A	#N/A	#N/A	#N/A	#N/A	#N/A	#N/A	#N/A	#N/A	0.658319	#N/A	#N/A	#N/A	#N/A	2	ENSG00000283288	SMIM33	protein_coding	small integral membrane protein 33 [Source:HGNC Symbol;Acc:HGNC:53645]
LPCAT4	#N/A	#N/A	0.657945	#N/A	#N/A	#N/A	#N/A	#N/A	#N/A	#N/A	#N/A	#N/A	#N/A	#N/A	#N/A	#N/A	#N/A	#N/A	5.50308	#N/A	2	ENSG00000176454	LPCAT4	protein_coding	lysophosphatidylcholine acyltransferase 4 [Source:HGNC Symbol;Acc:HGNC:30059]
FMR1	#N/A	#N/A	#N/A	#N/A	#N/A	#N/A	#N/A	#N/A	#N/A	#N/A	#N/A	#N/A	#N/A	#N/A	#N/A	#N/A	0.657464	#N/A	5.86998	#N/A	2	ENSG00000102081	FMR1	protein_coding	fragile X messenger ribonucleoprotein 1 [Source:HGNC Symbol;Acc:HGNC:3775]
HMOX2#103415	#N/A	#N/A	0.657111	#N/A	#N/A	#N/A	#N/A	#N/A	#N/A	#N/A	#N/A	#N/A	#N/A	#N/A	#N/A	#N/A	#N/A	#N/A	5.40527	#N/A	2	ENSG00000103415	HMOX2	protein_coding	heme oxygenase 2 [Source:HGNC Symbol;Acc:HGNC:5014]
#283064	#N/A	#N/A	0.655968	#N/A	#N/A	#N/A	#N/A	#N/A	#N/A	#N/A	#N/A	#N/A	#N/A	#N/A	#N/A	#N/A	#N/A	#N/A	2.13269	#N/A	2	ENSG00000283064		lncRNA	novel transcript, antisense to HIST1H2BD
TGOLN2	#N/A	#N/A	#N/A	#N/A	#N/A	#N/A	#N/A	#N/A	#N/A	#N/A	#N/A	#N/A	#N/A	#N/A	#N/A	#N/A	#N/A	0.654509	4.14132	#N/A	2	ENSG00000152291	TGOLN2	protein_coding	trans-golgi network protein 2 [Source:HGNC Symbol;Acc:HGNC:15450]
ZNF566	#N/A	#N/A	#N/A	0.654339	#N/A	#N/A	#N/A	#N/A	#N/A	#N/A	#N/A	#N/A	#N/A	#N/A	#N/A	#N/A	#N/A	#N/A	5.90431	#N/A	2	ENSG00000186017	ZNF566	protein_coding	zinc finger protein 566 [Source:HGNC Symbol;Acc:HGNC:25919]
SLC35B4	#N/A	#N/A	#N/A	0.65344	#N/A	#N/A	#N/A	#N/A	#N/A	#N/A	#N/A	#N/A	#N/A	#N/A	#N/A	#N/A	#N/A	#N/A	5.873	#N/A	2	ENSG00000205060	SLC35B4	protein_coding	solute carrier family 35 member B4 [Source:HGNC Symbol;Acc:HGNC:20584]
TRPC3	1.3737	#N/A	#N/A	0.65303	#N/A	#N/A	#N/A	#N/A	#N/A	#N/A	#N/A	#N/A	#N/A	#N/A	#N/A	#N/A	#N/A	#N/A	#N/A	#N/A	2	ENSG00000138741	TRPC3	protein_coding	transient receptor potential cation channel subfamily C member 3 [Source:HGNC Symbol;Acc:HGNC:12335]
#255670	#N/A	#N/A	0.652248	#N/A	#N/A	#N/A	#N/A	#N/A	#N/A	#N/A	#N/A	#N/A	#N/A	#N/A	#N/A	#N/A	#N/A	#N/A	3.46666	#N/A	2	ENSG00000255670		lncRNA	novel transcript
FLNB	#N/A	#N/A	0.652162	#N/A	#N/A	#N/A	#N/A	#N/A	#N/A	#N/A	#N/A	#N/A	#N/A	#N/A	#N/A	#N/A	#N/A	#N/A	6.55309	#N/A	2	ENSG00000136068	FLNB	protein_coding	filamin B [Source:HGNC Symbol;Acc:HGNC:3755]
DTNB-AS1	#N/A	#N/A	1.67973	#N/A	#N/A	#N/A	#N/A	#N/A	#N/A	#N/A	#N/A	#N/A	#N/A	#N/A	#N/A	#N/A	#N/A	#N/A	0.651713	#N/A	2	ENSG00000224220	DTNB-AS1	lncRNA	DTNB antisense RNA 1 [Source:HGNC Symbol;Acc:HGNC:40198]
#261098	#N/A	#N/A	0.651148	#N/A	#N/A	#N/A	#N/A	#N/A	#N/A	#N/A	#N/A	#N/A	#N/A	#N/A	#N/A	#N/A	#N/A	#N/A	1.71852	#N/A	2	ENSG00000261098		lncRNA	novel transcript
H2BC18	#N/A	#N/A	#N/A	#N/A	#N/A	#N/A	#N/A	#N/A	#N/A	#N/A	#N/A	#N/A	#N/A	#N/A	#N/A	0.648573	#N/A	#N/A	2.49862	#N/A	2	ENSG00000203814	H2BC18	protein_coding	H2B clustered histone 18 [Source:HGNC Symbol;Acc:HGNC:24700]
SLC48A1	#N/A	#N/A	#N/A	#N/A	#N/A	#N/A	#N/A	#N/A	#N/A	0.648416	#N/A	#N/A	#N/A	#N/A	#N/A	1.22154	#N/A	#N/A	#N/A	#N/A	2	ENSG00000211584	SLC48A1	protein_coding	solute carrier family 48 member 1 [Source:HGNC Symbol;Acc:HGNC:26035]
NCAPG2	#N/A	#N/A	#N/A	#N/A	#N/A	#N/A	0.646922	#N/A	#N/A	#N/A	#N/A	#N/A	#N/A	#N/A	#N/A	#N/A	#N/A	#N/A	5.03126	#N/A	2	ENSG00000146918	NCAPG2	protein_coding	non-SMC condensin II complex subunit G2 [Source:HGNC Symbol;Acc:HGNC:21904]
SIRT5	#N/A	#N/A	0.645531	#N/A	#N/A	#N/A	#N/A	#N/A	#N/A	#N/A	#N/A	#N/A	#N/A	#N/A	#N/A	#N/A	#N/A	#N/A	4.37226	#N/A	2	ENSG00000124523	SIRT5	protein_coding	sirtuin 5 [Source:HGNC Symbol;Acc:HGNC:14933]
LLGL1#131899	0.64498	#N/A	#N/A	#N/A	#N/A	#N/A	#N/A	#N/A	#N/A	#N/A	#N/A	#N/A	#N/A	#N/A	#N/A	#N/A	#N/A	#N/A	1.27527	#N/A	2	ENSG00000131899	LLGL1	protein_coding	LLGL scribble cell polarity complex component 1 [Source:HGNC Symbol;Acc:HGNC:6628]
TAF5	#N/A	#N/A	#N/A	#N/A	#N/A	#N/A	#N/A	#N/A	#N/A	#N/A	#N/A	#N/A	0.644881	#N/A	#N/A	#N/A	#N/A	#N/A	5.05046	#N/A	2	ENSG00000148835	TAF5	protein_coding	TATA-box binding protein associated factor 5 [Source:HGNC Symbol;Acc:HGNC:11539]
EFR3B	#N/A	#N/A	#N/A	#N/A	#N/A	#N/A	#N/A	#N/A	#N/A	#N/A	#N/A	#N/A	#N/A	#N/A	0.937679	#N/A	#N/A	#N/A	0.644693	#N/A	2	ENSG00000084710	EFR3B	protein_coding	EFR3 homolog B [Source:HGNC Symbol;Acc:HGNC:29155]
KIFAP3	#N/A	#N/A	0.644467	#N/A	#N/A	#N/A	#N/A	#N/A	#N/A	#N/A	#N/A	#N/A	#N/A	#N/A	#N/A	#N/A	#N/A	#N/A	3.22902	#N/A	2	ENSG00000075945	KIFAP3	protein_coding	kinesin associated protein 3 [Source:HGNC Symbol;Acc:HGNC:17060]
#230490	1.00374	#N/A	0.643545	#N/A	#N/A	#N/A	#N/A	#N/A	#N/A	#N/A	#N/A	#N/A	#N/A	#N/A	#N/A	#N/A	#N/A	#N/A	#N/A	#N/A	2	ENSG00000230490		lncRNA	novel transcript
SDR39U1	#N/A	#N/A	#N/A	0.642727	#N/A	#N/A	#N/A	#N/A	#N/A	#N/A	#N/A	#N/A	#N/A	#N/A	#N/A	#N/A	#N/A	#N/A	5.94087	#N/A	2	ENSG00000100445	SDR39U1	protein_coding	short chain dehydrogenase/reductase family 39U member 1 [Source:HGNC Symbol;Acc:HGNC:20275]
PHF7	#N/A	#N/A	0.642062	#N/A	#N/A	#N/A	#N/A	#N/A	#N/A	#N/A	#N/A	#N/A	#N/A	#N/A	#N/A	#N/A	#N/A	#N/A	5.15984	#N/A	2	ENSG00000010318	PHF7	protein_coding	PHD finger protein 7 [Source:HGNC Symbol;Acc:HGNC:18458]
#263551	#N/A	#N/A	3.35686	#N/A	#N/A	#N/A	#N/A	#N/A	#N/A	#N/A	#N/A	#N/A	#N/A	#N/A	#N/A	#N/A	#N/A	#N/A	0.641584	#N/A	2	ENSG00000263551		lncRNA	novel transcript
NIFK-AS1	#N/A	#N/A	0.64014	#N/A	#N/A	#N/A	#N/A	#N/A	#N/A	#N/A	#N/A	#N/A	#N/A	#N/A	#N/A	#N/A	#N/A	#N/A	5.71146	#N/A	2	ENSG00000236859	NIFK-AS1	lncRNA	NIFK antisense RNA 1 [Source:HGNC Symbol;Acc:HGNC:27385]
LY75	#N/A	#N/A	#N/A	0.639755	#N/A	#N/A	#N/A	#N/A	#N/A	#N/A	#N/A	#N/A	#N/A	#N/A	#N/A	#N/A	#N/A	#N/A	8.37154	#N/A	2	ENSG00000054219	LY75	protein_coding	lymphocyte antigen 75 [Source:HGNC Symbol;Acc:HGNC:6729]
TSACC	#N/A	#N/A	1.30506	#N/A	#N/A	#N/A	#N/A	#N/A	#N/A	#N/A	#N/A	#N/A	#N/A	#N/A	#N/A	#N/A	#N/A	#N/A	0.639742	#N/A	2	ENSG00000163467	TSACC	protein_coding	TSSK6 activating cochaperone [Source:HGNC Symbol;Acc:HGNC:30636]
PPIP5K1	#N/A	#N/A	0.639555	#N/A	#N/A	#N/A	#N/A	#N/A	#N/A	#N/A	#N/A	#N/A	#N/A	#N/A	#N/A	#N/A	#N/A	#N/A	5.61628	#N/A	2	ENSG00000168781	PPIP5K1	protein_coding	diphosphoinositol pentakisphosphate kinase 1 [Source:HGNC Symbol;Acc:HGNC:29023]
GABPB2	#N/A	#N/A	0.639421	#N/A	#N/A	#N/A	#N/A	#N/A	#N/A	#N/A	#N/A	#N/A	#N/A	#N/A	#N/A	#N/A	#N/A	#N/A	4.63992	#N/A	2	ENSG00000143458	GABPB2	protein_coding	GA binding protein transcription factor subunit beta 2 [Source:HGNC Symbol;Acc:HGNC:28441]
FAM174A	0.639239	#N/A	#N/A	#N/A	#N/A	#N/A	#N/A	#N/A	#N/A	#N/A	#N/A	#N/A	#N/A	#N/A	#N/A	#N/A	#N/A	#N/A	5.70344	#N/A	2	ENSG00000174132	FAM174A	protein_coding	family with sequence similarity 174 member A [Source:HGNC Symbol;Acc:HGNC:24943]
ZSCAN2	#N/A	#N/A	0.639171	#N/A	#N/A	#N/A	#N/A	#N/A	#N/A	#N/A	#N/A	#N/A	#N/A	#N/A	#N/A	#N/A	#N/A	#N/A	4.04711	#N/A	2	ENSG00000176371	ZSCAN2	protein_coding	zinc finger and SCAN domain containing 2 [Source:HGNC Symbol;Acc:HGNC:20994]
ZNF84	#N/A	#N/A	0.638153	#N/A	#N/A	#N/A	#N/A	#N/A	#N/A	#N/A	#N/A	#N/A	#N/A	#N/A	#N/A	#N/A	#N/A	#N/A	6.06969	#N/A	2	ENSG00000198040	ZNF84	protein_coding	zinc finger protein 84 [Source:HGNC Symbol;Acc:HGNC:13159]
UBE2M	#N/A	#N/A	#N/A	#N/A	#N/A	#N/A	0.637992	#N/A	#N/A	#N/A	#N/A	#N/A	#N/A	#N/A	#N/A	#N/A	#N/A	#N/A	2.86761	#N/A	2	ENSG00000130725	UBE2M	protein_coding	ubiquitin conjugating enzyme E2 M [Source:HGNC Symbol;Acc:HGNC:12491]
APOL1	0.636826	#N/A	#N/A	#N/A	#N/A	#N/A	#N/A	#N/A	#N/A	#N/A	#N/A	#N/A	#N/A	#N/A	#N/A	#N/A	#N/A	#N/A	3.73071	#N/A	2	ENSG00000100342	APOL1	protein_coding	apolipoprotein L1 [Source:HGNC Symbol;Acc:HGNC:618]
ALYREF	#N/A	#N/A	#N/A	#N/A	#N/A	#N/A	0.636373	#N/A	#N/A	#N/A	#N/A	#N/A	#N/A	#N/A	#N/A	#N/A	#N/A	#N/A	3.9815	#N/A	2	ENSG00000183684	ALYREF	protein_coding	Aly/REF export factor [Source:HGNC Symbol;Acc:HGNC:19071]
ASIC2	#N/A	#N/A	#N/A	#N/A	#N/A	#N/A	#N/A	#N/A	#N/A	#N/A	#N/A	#N/A	#N/A	#N/A	#N/A	1.13129	#N/A	#N/A	0.636324	#N/A	2	ENSG00000108684	ASIC2	protein_coding	acid sensing ion channel subunit 2 [Source:HGNC Symbol;Acc:HGNC:99]
RPN2	#N/A	#N/A	#N/A	#N/A	#N/A	#N/A	0.636084	#N/A	#N/A	#N/A	#N/A	#N/A	#N/A	#N/A	#N/A	#N/A	#N/A	#N/A	4.96916	#N/A	2	ENSG00000118705	RPN2	protein_coding	ribophorin II [Source:HGNC Symbol;Acc:HGNC:10382]
ZNF441	#N/A	#N/A	0.63587	#N/A	#N/A	#N/A	#N/A	#N/A	#N/A	#N/A	#N/A	#N/A	#N/A	#N/A	#N/A	#N/A	#N/A	#N/A	4.3537	#N/A	2	ENSG00000197044	ZNF441	protein_coding	zinc finger protein 441 [Source:HGNC Symbol;Acc:HGNC:20875]
ABCA12	#N/A	#N/A	0.63564	#N/A	#N/A	#N/A	#N/A	#N/A	#N/A	#N/A	#N/A	1.01183	#N/A	#N/A	#N/A	#N/A	#N/A	#N/A	#N/A	#N/A	2	ENSG00000144452	ABCA12	protein_coding	ATP binding cassette subfamily A member 12 [Source:HGNC Symbol;Acc:HGNC:14637]
#267469	#N/A	#N/A	1.47847	#N/A	#N/A	#N/A	#N/A	#N/A	#N/A	#N/A	#N/A	#N/A	#N/A	#N/A	#N/A	#N/A	#N/A	#N/A	0.635083	#N/A	2	ENSG00000267469		lncRNA	novel transcript, antisense to TLE5
MEIOB#162039	#N/A	#N/A	0.634373	#N/A	#N/A	#N/A	#N/A	#N/A	#N/A	#N/A	1.33559	#N/A	#N/A	#N/A	#N/A	#N/A	#N/A	#N/A	#N/A	#N/A	2	ENSG00000162039	MEIOB	protein_coding	meiosis specific with OB-fold [Source:HGNC Symbol;Acc:HGNC:28569]
SRRM1	#N/A	#N/A	#N/A	#N/A	#N/A	#N/A	#N/A	#N/A	#N/A	#N/A	#N/A	#N/A	#N/A	#N/A	#N/A	#N/A	#N/A	0.634196	9.76745	#N/A	2	ENSG00000133226	SRRM1	protein_coding	serine and arginine repetitive matrix 1 [Source:HGNC Symbol;Acc:HGNC:16638]
PPIB	#N/A	#N/A	#N/A	#N/A	#N/A	#N/A	1.11029	#N/A	#N/A	#N/A	#N/A	#N/A	#N/A	#N/A	#N/A	#N/A	#N/A	#N/A	0.63374	#N/A	2	ENSG00000166794	PPIB	protein_coding	peptidylprolyl isomerase B [Source:HGNC Symbol;Acc:HGNC:9255]
#240291	#N/A	#N/A	#N/A	#N/A	#N/A	#N/A	#N/A	#N/A	#N/A	#N/A	#N/A	#N/A	0.632758	#N/A	#N/A	#N/A	#N/A	#N/A	5.91642	#N/A	2	ENSG00000240291		lncRNA	novel transcript, antisense to CACNB2
R3HDM4	#N/A	#N/A	#N/A	#N/A	#N/A	#N/A	#N/A	#N/A	#N/A	#N/A	#N/A	#N/A	#N/A	#N/A	#N/A	0.632636	0.923663	#N/A	#N/A	#N/A	2	ENSG00000198858	R3HDM4	protein_coding	R3H domain containing 4 [Source:HGNC Symbol;Acc:HGNC:28270]
DTL	#N/A	#N/A	0.632459	#N/A	#N/A	#N/A	0.995963	#N/A	#N/A	#N/A	#N/A	#N/A	#N/A	#N/A	#N/A	#N/A	#N/A	#N/A	#N/A	#N/A	2	ENSG00000143476	DTL	protein_coding	denticleless E3 ubiquitin protein ligase homolog [Source:HGNC Symbol;Acc:HGNC:30288]
ZNF708	#N/A	#N/A	0.632432	#N/A	#N/A	#N/A	#N/A	#N/A	#N/A	#N/A	#N/A	#N/A	#N/A	#N/A	#N/A	#N/A	#N/A	#N/A	6.18374	#N/A	2	ENSG00000182141	ZNF708	protein_coding	zinc finger protein 708 [Source:HGNC Symbol;Acc:HGNC:12945]
SURF4#148248	0.632367	#N/A	#N/A	#N/A	#N/A	#N/A	#N/A	#N/A	#N/A	#N/A	#N/A	#N/A	#N/A	#N/A	#N/A	#N/A	#N/A	#N/A	4.31119	#N/A	2	ENSG00000148248	SURF4	protein_coding	surfeit 4 [Source:HGNC Symbol;Acc:HGNC:11476]
ZNF765	#N/A	#N/A	0.632136	#N/A	#N/A	#N/A	#N/A	#N/A	#N/A	#N/A	#N/A	#N/A	#N/A	#N/A	#N/A	#N/A	#N/A	#N/A	5.94758	#N/A	2	ENSG00000196417	ZNF765	protein_coding	zinc finger protein 765 [Source:HGNC Symbol;Acc:HGNC:25092]
#215014	0.632015	#N/A	#N/A	#N/A	#N/A	#N/A	#N/A	#N/A	#N/A	#N/A	#N/A	#N/A	#N/A	#N/A	#N/A	#N/A	#N/A	#N/A	2.90244	#N/A	2	ENSG00000215014		lncRNA	novel transcript
CCHCR1#204536	#N/A	#N/A	0.631601	#N/A	#N/A	#N/A	#N/A	#N/A	#N/A	#N/A	#N/A	#N/A	#N/A	#N/A	#N/A	#N/A	#N/A	#N/A	4.46626	#N/A	2	ENSG00000204536	CCHCR1	protein_coding	coiled-coil alpha-helical rod protein 1 [Source:HGNC Symbol;Acc:HGNC:13930]
ANKAR	#N/A	#N/A	0.631454	#N/A	#N/A	#N/A	#N/A	#N/A	#N/A	#N/A	#N/A	#N/A	#N/A	#N/A	#N/A	#N/A	#N/A	#N/A	8.11742	#N/A	2	ENSG00000151687	ANKAR	protein_coding	ankyrin and armadillo repeat containing [Source:HGNC Symbol;Acc:HGNC:26350]
RALGAPA1	#N/A	#N/A	0.631005	#N/A	#N/A	#N/A	#N/A	#N/A	#N/A	#N/A	#N/A	#N/A	#N/A	#N/A	#N/A	#N/A	#N/A	#N/A	6.34584	#N/A	2	ENSG00000174373	RALGAPA1	protein_coding	Ral GTPase activating protein catalytic subunit alpha 1 [Source:HGNC Symbol;Acc:HGNC:17770]
GTF2H4#213780	#N/A	#N/A	#N/A	0.630819	#N/A	#N/A	#N/A	#N/A	#N/A	#N/A	#N/A	#N/A	#N/A	#N/A	#N/A	#N/A	#N/A	#N/A	3.39454	#N/A	2	ENSG00000213780	GTF2H4	protein_coding	general transcription factor IIH subunit 4 [Source:HGNC Symbol;Acc:HGNC:4658]
AMDHD1	0.629928	#N/A	#N/A	#N/A	#N/A	#N/A	#N/A	#N/A	#N/A	#N/A	#N/A	#N/A	#N/A	#N/A	#N/A	#N/A	#N/A	#N/A	3.05752	#N/A	2	ENSG00000139344	AMDHD1	protein_coding	amidohydrolase domain containing 1 [Source:HGNC Symbol;Acc:HGNC:28577]
ZNF513	0.627369	#N/A	#N/A	#N/A	#N/A	#N/A	#N/A	#N/A	#N/A	#N/A	#N/A	#N/A	#N/A	#N/A	#N/A	#N/A	#N/A	#N/A	3.61736	#N/A	2	ENSG00000163795	ZNF513	protein_coding	zinc finger protein 513 [Source:HGNC Symbol;Acc:HGNC:26498]
WDR83	#N/A	#N/A	0.627359	#N/A	#N/A	#N/A	#N/A	#N/A	#N/A	#N/A	#N/A	#N/A	#N/A	#N/A	#N/A	#N/A	#N/A	#N/A	5.66832	#N/A	2	ENSG00000123154	WDR83	protein_coding	WD repeat domain 83 [Source:HGNC Symbol;Acc:HGNC:32672]
SMN1#172062	#N/A	#N/A	0.626293	#N/A	#N/A	#N/A	#N/A	#N/A	#N/A	#N/A	#N/A	#N/A	#N/A	#N/A	#N/A	#N/A	#N/A	#N/A	4.96181	#N/A	2	ENSG00000172062	SMN1	protein_coding	survival of motor neuron 1, telomeric [Source:HGNC Symbol;Acc:HGNC:11117]
LAPTM4B	#N/A	#N/A	#N/A	0.624552	#N/A	#N/A	#N/A	#N/A	#N/A	0.835988	#N/A	#N/A	#N/A	#N/A	#N/A	#N/A	#N/A	#N/A	#N/A	#N/A	2	ENSG00000104341	LAPTM4B	protein_coding	lysosomal protein transmembrane 4 beta [Source:HGNC Symbol;Acc:HGNC:13646]
MCM5	#N/A	#N/A	#N/A	#N/A	#N/A	0.624407	#N/A	#N/A	#N/A	#N/A	#N/A	#N/A	#N/A	#N/A	#N/A	#N/A	#N/A	#N/A	3.57623	#N/A	2	ENSG00000100297	MCM5	protein_coding	minichromosome maintenance complex component 5 [Source:HGNC Symbol;Acc:HGNC:6948]
DONSON	#N/A	#N/A	0.624214	#N/A	#N/A	#N/A	#N/A	#N/A	#N/A	#N/A	#N/A	#N/A	#N/A	#N/A	#N/A	#N/A	#N/A	#N/A	3.56801	#N/A	2	ENSG00000159147	DONSON	protein_coding	DNA replication fork stabilization factor DONSON [Source:HGNC Symbol;Acc:HGNC:2993]
ZNF667	#N/A	#N/A	#N/A	#N/A	#N/A	#N/A	#N/A	#N/A	#N/A	0.772327	0.623974	#N/A	#N/A	#N/A	#N/A	#N/A	#N/A	#N/A	#N/A	#N/A	2	ENSG00000198046	ZNF667	protein_coding	zinc finger protein 667 [Source:HGNC Symbol;Acc:HGNC:28854]
BET1L	#N/A	#N/A	#N/A	#N/A	#N/A	#N/A	#N/A	#N/A	#N/A	#N/A	#N/A	#N/A	#N/A	#N/A	#N/A	0.623724	#N/A	#N/A	2.67048	#N/A	2	ENSG00000177951	BET1L	protein_coding	Bet1 golgi vesicular membrane trafficking protein like [Source:HGNC Symbol;Acc:HGNC:19348]
TTLL12	#N/A	#N/A	#N/A	#N/A	#N/A	#N/A	#N/A	#N/A	#N/A	#N/A	#N/A	#N/A	#N/A	#N/A	#N/A	0.623525	#N/A	#N/A	3.8576	#N/A	2	ENSG00000100304	TTLL12	protein_coding	tubulin tyrosine ligase like 12 [Source:HGNC Symbol;Acc:HGNC:28974]
BACE1-AS	#N/A	#N/A	#N/A	#N/A	#N/A	#N/A	#N/A	#N/A	#N/A	#N/A	#N/A	#N/A	#N/A	#N/A	#N/A	0.622973	#N/A	#N/A	2.74608	#N/A	2	ENSG00000278768	BACE1-AS	lncRNA	BACE1 antisense RNA [Source:HGNC Symbol;Acc:HGNC:37125]
#255108	#N/A	#N/A	0.622472	#N/A	#N/A	#N/A	#N/A	#N/A	#N/A	#N/A	#N/A	1.21032	#N/A	#N/A	#N/A	#N/A	#N/A	#N/A	#N/A	#N/A	2	ENSG00000255108		lncRNA	novel transcript
LDHA#134333	#N/A	#N/A	#N/A	#N/A	#N/A	#N/A	0.621381	#N/A	#N/A	#N/A	#N/A	#N/A	#N/A	#N/A	#N/A	#N/A	#N/A	#N/A	6.95342	#N/A	2	ENSG00000134333	LDHA	protein_coding	lactate dehydrogenase A [Source:HGNC Symbol;Acc:HGNC:6535]
TMEM267	#N/A	#N/A	0.621366	#N/A	#N/A	#N/A	#N/A	#N/A	#N/A	#N/A	#N/A	#N/A	#N/A	#N/A	#N/A	#N/A	#N/A	#N/A	7.43578	#N/A	2	ENSG00000151881	TMEM267	protein_coding	transmembrane protein 267 [Source:HGNC Symbol;Acc:HGNC:26139]
CDK17	#N/A	#N/A	0.621222	#N/A	#N/A	#N/A	#N/A	#N/A	#N/A	#N/A	#N/A	#N/A	#N/A	#N/A	#N/A	#N/A	#N/A	#N/A	6.30901	#N/A	2	ENSG00000059758	CDK17	protein_coding	cyclin dependent kinase 17 [Source:HGNC Symbol;Acc:HGNC:8750]
FBXO38-DT	#N/A	#N/A	#N/A	#N/A	#N/A	#N/A	#N/A	#N/A	#N/A	#N/A	0.620972	#N/A	#N/A	#N/A	#N/A	#N/A	#N/A	#N/A	3.61759	#N/A	2	ENSG00000247199	FBXO38-DT	lncRNA	FBXO38 divergent transcript [Source:HGNC Symbol;Acc:HGNC:55589]
RTCA-AS1	#N/A	#N/A	#N/A	#N/A	#N/A	#N/A	#N/A	#N/A	#N/A	#N/A	0.619596	1.04133	#N/A	#N/A	#N/A	#N/A	#N/A	#N/A	#N/A	#N/A	2	ENSG00000224616	RTCA-AS1	lncRNA	RTCA antisense RNA 1 [Source:HGNC Symbol;Acc:HGNC:50573]
LINC00641	#N/A	#N/A	#N/A	0.619238	#N/A	#N/A	#N/A	#N/A	#N/A	#N/A	#N/A	#N/A	#N/A	#N/A	#N/A	#N/A	#N/A	#N/A	4.64513	#N/A	2	ENSG00000258441	LINC00641	lncRNA	long intergenic non-protein coding RNA 641 [Source:HGNC Symbol;Acc:HGNC:27511]
C12orf76	#N/A	#N/A	0.619174	#N/A	#N/A	#N/A	#N/A	#N/A	#N/A	#N/A	#N/A	#N/A	#N/A	#N/A	#N/A	#N/A	#N/A	#N/A	2.41465	#N/A	2	ENSG00000174456	C12orf76	protein_coding	chromosome 12 open reading frame 76 [Source:HGNC Symbol;Acc:HGNC:33790]
SLC12A2-DT	#N/A	#N/A	0.618081	#N/A	#N/A	#N/A	#N/A	#N/A	#N/A	#N/A	#N/A	#N/A	#N/A	#N/A	#N/A	#N/A	#N/A	#N/A	5.35917	#N/A	2	ENSG00000245937	SLC12A2-DT	lncRNA	SLC12A2 divergent transcript [Source:HGNC Symbol;Acc:HGNC:49565]
SNHG8	#N/A	#N/A	#N/A	#N/A	#N/A	#N/A	#N/A	#N/A	#N/A	#N/A	#N/A	#N/A	#N/A	#N/A	#N/A	0.61769	#N/A	#N/A	5.89702	#N/A	2	ENSG00000269893	SNHG8	lncRNA	small nucleolar RNA host gene 8 [Source:HGNC Symbol;Acc:HGNC:33098]
GBA#177628	#N/A	#N/A	#N/A	#N/A	#N/A	#N/A	0.617206	#N/A	#N/A	#N/A	#N/A	#N/A	#N/A	#N/A	#N/A	#N/A	#N/A	#N/A	5.35031	#N/A	2	ENSG00000177628	GBA	protein_coding	glucosylceramidase beta [Source:HGNC Symbol;Acc:HGNC:4177]
CIPC	#N/A	#N/A	#N/A	#N/A	#N/A	#N/A	#N/A	#N/A	#N/A	#N/A	0.615579	#N/A	#N/A	#N/A	#N/A	#N/A	#N/A	#N/A	3.02617	#N/A	2	ENSG00000198894	CIPC	protein_coding	CLOCK interacting pacemaker [Source:HGNC Symbol;Acc:HGNC:20365]
RASSF7#099849	#N/A	#N/A	0.615098	#N/A	#N/A	#N/A	#N/A	#N/A	#N/A	#N/A	#N/A	#N/A	#N/A	#N/A	#N/A	#N/A	#N/A	#N/A	4.85244	#N/A	2	ENSG00000099849	RASSF7	protein_coding	Ras association domain family member 7 [Source:HGNC Symbol;Acc:HGNC:1166]
CDIP1#089486	#N/A	#N/A	#N/A	#N/A	#N/A	#N/A	#N/A	0.614444	#N/A	#N/A	#N/A	#N/A	#N/A	#N/A	#N/A	#N/A	#N/A	#N/A	1.39125	#N/A	2	ENSG00000089486	CDIP1	protein_coding	cell death inducing p53 target 1 [Source:HGNC Symbol;Acc:HGNC:13234]
#272599	#N/A	#N/A	#N/A	#N/A	#N/A	#N/A	#N/A	#N/A	#N/A	#N/A	#N/A	1.19019	#N/A	#N/A	#N/A	#N/A	#N/A	#N/A	0.614139	#N/A	2	ENSG00000272599		lncRNA	novel transcript to NUDT13
DHX58	#N/A	#N/A	#N/A	#N/A	#N/A	#N/A	#N/A	#N/A	0.614089	#N/A	#N/A	#N/A	#N/A	#N/A	#N/A	#N/A	#N/A	#N/A	4.65457	#N/A	2	ENSG00000108771	DHX58	protein_coding	DExH-box helicase 58 [Source:HGNC Symbol;Acc:HGNC:29517]
#264895	#N/A	#N/A	#N/A	#N/A	#N/A	#N/A	#N/A	#N/A	#N/A	#N/A	#N/A	0.613818	#N/A	#N/A	#N/A	#N/A	#N/A	#N/A	3.40993	#N/A	2	ENSG00000264895		lncRNA	novel transcript, sense intronic to MBTD1
MIR302CHG	#N/A	#N/A	1.32324	#N/A	#N/A	#N/A	#N/A	#N/A	#N/A	#N/A	#N/A	#N/A	#N/A	#N/A	#N/A	#N/A	#N/A	#N/A	0.612032	#N/A	2	ENSG00000249532	MIR302CHG	lncRNA	miR-302/367 cluster host gene [Source:HGNC Symbol;Acc:HGNC:41070]
ABCB8	#N/A	#N/A	0.611597	#N/A	#N/A	#N/A	#N/A	#N/A	#N/A	#N/A	#N/A	#N/A	#N/A	#N/A	#N/A	#N/A	#N/A	#N/A	6.01006	#N/A	2	ENSG00000197150	ABCB8	protein_coding	ATP binding cassette subfamily B member 8 [Source:HGNC Symbol;Acc:HGNC:49]
TRIM69#185880	#N/A	#N/A	#N/A	#N/A	#N/A	#N/A	#N/A	#N/A	#N/A	#N/A	#N/A	#N/A	#N/A	#N/A	#N/A	0.61144	#N/A	#N/A	2.80011	#N/A	2	ENSG00000185880	TRIM69	protein_coding	tripartite motif containing 69 [Source:HGNC Symbol;Acc:HGNC:17857]
RHOF	#N/A	#N/A	0.611386	#N/A	#N/A	#N/A	#N/A	#N/A	#N/A	#N/A	#N/A	#N/A	#N/A	#N/A	#N/A	#N/A	#N/A	#N/A	0.989142	#N/A	2	ENSG00000139725	RHOF	protein_coding	ras homolog family member F, filopodia associated [Source:HGNC Symbol;Acc:HGNC:15703]
KNTC1	#N/A	#N/A	0.611074	#N/A	#N/A	#N/A	#N/A	#N/A	#N/A	#N/A	#N/A	#N/A	#N/A	#N/A	#N/A	#N/A	#N/A	#N/A	3.09493	#N/A	2	ENSG00000184445	KNTC1	protein_coding	kinetochore associated 1 [Source:HGNC Symbol;Acc:HGNC:17255]
GIMAP7	1.29308	#N/A	#N/A	#N/A	#N/A	#N/A	#N/A	#N/A	#N/A	#N/A	#N/A	#N/A	#N/A	#N/A	#N/A	#N/A	#N/A	#N/A	0.609828	#N/A	2	ENSG00000179144	GIMAP7	protein_coding	GTPase, IMAP family member 7 [Source:HGNC Symbol;Acc:HGNC:22404]
PDAP1	#N/A	#N/A	#N/A	#N/A	0.609433	#N/A	#N/A	#N/A	#N/A	#N/A	#N/A	#N/A	#N/A	#N/A	#N/A	#N/A	#N/A	#N/A	2.09742	#N/A	2	ENSG00000106244	PDAP1	protein_coding	PDGFA associated protein 1 [Source:HGNC Symbol;Acc:HGNC:14634]
MLX	#N/A	#N/A	#N/A	#N/A	#N/A	#N/A	#N/A	#N/A	#N/A	#N/A	#N/A	#N/A	#N/A	0.607888	#N/A	#N/A	#N/A	#N/A	5.09249	#N/A	2	ENSG00000108788	MLX	protein_coding	MAX dimerization protein MLX [Source:HGNC Symbol;Acc:HGNC:11645]
LINC02133	#N/A	#N/A	#N/A	#N/A	#N/A	0.607036	#N/A	#N/A	#N/A	#N/A	#N/A	#N/A	#N/A	#N/A	#N/A	#N/A	#N/A	#N/A	1.28062	#N/A	2	ENSG00000261231	LINC02133	lncRNA	long intergenic non-protein coding RNA 2133 [Source:HGNC Symbol;Acc:HGNC:52993]
TMX1	#N/A	#N/A	#N/A	#N/A	#N/A	#N/A	0.606557	#N/A	#N/A	#N/A	#N/A	#N/A	#N/A	#N/A	#N/A	#N/A	#N/A	#N/A	3.14643	#N/A	2	ENSG00000139921	TMX1	protein_coding	thioredoxin related transmembrane protein 1 [Source:HGNC Symbol;Acc:HGNC:15487]
PGM1	#N/A	#N/A	#N/A	0.606548	#N/A	#N/A	#N/A	#N/A	#N/A	#N/A	#N/A	#N/A	#N/A	#N/A	#N/A	#N/A	#N/A	#N/A	4.75725	#N/A	2	ENSG00000079739	PGM1	protein_coding	phosphoglucomutase 1 [Source:HGNC Symbol;Acc:HGNC:8905]
TOMM34	#N/A	#N/A	#N/A	#N/A	#N/A	#N/A	#N/A	0.606484	#N/A	#N/A	#N/A	#N/A	#N/A	#N/A	#N/A	#N/A	#N/A	#N/A	4.21879	#N/A	2	ENSG00000025772	TOMM34	protein_coding	translocase of outer mitochondrial membrane 34 [Source:HGNC Symbol;Acc:HGNC:15746]
RUVBL1#175792	#N/A	#N/A	0.605974	#N/A	#N/A	#N/A	#N/A	#N/A	#N/A	#N/A	#N/A	#N/A	#N/A	#N/A	#N/A	#N/A	#N/A	#N/A	4.7988	#N/A	2	ENSG00000175792	RUVBL1	protein_coding	RuvB like AAA ATPase 1 [Source:HGNC Symbol;Acc:HGNC:10474]
RNF34	#N/A	#N/A	0.605814	#N/A	#N/A	#N/A	#N/A	#N/A	#N/A	#N/A	#N/A	#N/A	#N/A	#N/A	#N/A	#N/A	#N/A	#N/A	8.54413	#N/A	2	ENSG00000170633	RNF34	protein_coding	ring finger protein 34 [Source:HGNC Symbol;Acc:HGNC:17297]
NCAPH2	#N/A	#N/A	#N/A	#N/A	#N/A	#N/A	#N/A	#N/A	#N/A	#N/A	#N/A	#N/A	0.605337	#N/A	#N/A	#N/A	#N/A	#N/A	5.15695	#N/A	2	ENSG00000025770	NCAPH2	protein_coding	non-SMC condensin II complex subunit H2 [Source:HGNC Symbol;Acc:HGNC:25071]
LZTS3	1.21704	#N/A	#N/A	#N/A	#N/A	#N/A	#N/A	#N/A	#N/A	#N/A	#N/A	#N/A	#N/A	#N/A	#N/A	#N/A	#N/A	#N/A	0.605299	#N/A	2	ENSG00000088899	LZTS3	protein_coding	leucine zipper tumor suppressor family member 3 [Source:HGNC Symbol;Acc:HGNC:30139]
GDPD1	#N/A	#N/A	0.605216	#N/A	#N/A	#N/A	#N/A	#N/A	#N/A	#N/A	#N/A	#N/A	#N/A	#N/A	#N/A	#N/A	#N/A	#N/A	5.4089	#N/A	2	ENSG00000153982	GDPD1	protein_coding	glycerophosphodiester phosphodiesterase domain containing 1 [Source:HGNC Symbol;Acc:HGNC:20883]
TMEM50A	#N/A	#N/A	#N/A	#N/A	#N/A	#N/A	0.604945	#N/A	#N/A	#N/A	#N/A	#N/A	#N/A	#N/A	#N/A	#N/A	#N/A	#N/A	1.12546	#N/A	2	ENSG00000183726	TMEM50A	protein_coding	transmembrane protein 50A [Source:HGNC Symbol;Acc:HGNC:30590]
GRAPLDR	#N/A	#N/A	#N/A	0.602401	#N/A	#N/A	#N/A	#N/A	#N/A	1.07078	#N/A	#N/A	#N/A	#N/A	#N/A	#N/A	#N/A	#N/A	#N/A	#N/A	2	ENSG00000262292	GRAPLDR	lncRNA	GRAPL long non-coding downstream RNA [Source:HGNC Symbol;Acc:HGNC:55226]
ZNF875	#N/A	#N/A	0.602308	#N/A	#N/A	#N/A	#N/A	#N/A	#N/A	#N/A	#N/A	#N/A	#N/A	#N/A	#N/A	#N/A	#N/A	#N/A	3.19231	#N/A	2	ENSG00000181666	ZNF875	protein_coding	zinc finger protein 875 [Source:HGNC Symbol;Acc:HGNC:4928]
PSMD2	#N/A	#N/A	#N/A	#N/A	#N/A	#N/A	0.602198	#N/A	#N/A	#N/A	#N/A	#N/A	#N/A	#N/A	#N/A	#N/A	#N/A	#N/A	2.11796	#N/A	2	ENSG00000175166	PSMD2	protein_coding	proteasome 26S subunit ubiquitin receptor, non-ATPase 2 [Source:HGNC Symbol;Acc:HGNC:9559]
NSL1	#N/A	#N/A	#N/A	#N/A	#N/A	#N/A	#N/A	#N/A	#N/A	#N/A	#N/A	#N/A	#N/A	#N/A	#N/A	#N/A	#N/A	0.601466	5.00617	#N/A	2	ENSG00000117697	NSL1	protein_coding	NSL1 component of MIS12 kinetochore complex [Source:HGNC Symbol;Acc:HGNC:24548]
VWA8	#N/A	#N/A	0.600829	#N/A	#N/A	#N/A	#N/A	#N/A	#N/A	#N/A	#N/A	#N/A	#N/A	#N/A	#N/A	#N/A	#N/A	#N/A	5.87449	#N/A	2	ENSG00000102763	VWA8	protein_coding	von Willebrand factor A domain containing 8 [Source:HGNC Symbol;Acc:HGNC:29071]
HLA-F#204642	#N/A	#N/A	#N/A	#N/A	#N/A	#N/A	#N/A	#N/A	#N/A	#N/A	#N/A	#N/A	0.600102	#N/A	#N/A	#N/A	#N/A	#N/A	4.29331	#N/A	2	ENSG00000204642	HLA-F	protein_coding	major histocompatibility complex, class I, F [Source:HGNC Symbol;Acc:HGNC:4963]
TYW5	#N/A	#N/A	0.600093	#N/A	#N/A	#N/A	#N/A	#N/A	#N/A	#N/A	#N/A	#N/A	#N/A	#N/A	#N/A	#N/A	#N/A	#N/A	3.41051	#N/A	2	ENSG00000162971	TYW5	protein_coding	tRNA-yW synthesizing protein 5 [Source:HGNC Symbol;Acc:HGNC:26754]
FBXO36	#N/A	#N/A	#N/A	0.598652	#N/A	#N/A	#N/A	#N/A	#N/A	#N/A	#N/A	#N/A	#N/A	#N/A	#N/A	#N/A	#N/A	#N/A	4.18668	#N/A	2	ENSG00000153832	FBXO36	protein_coding	F-box protein 36 [Source:HGNC Symbol;Acc:HGNC:27020]
MED17	#N/A	#N/A	0.598648	#N/A	#N/A	#N/A	#N/A	#N/A	#N/A	#N/A	#N/A	#N/A	#N/A	#N/A	#N/A	#N/A	#N/A	#N/A	8.01801	#N/A	2	ENSG00000042429	MED17	protein_coding	mediator complex subunit 17 [Source:HGNC Symbol;Acc:HGNC:2375]
MTRF1	#N/A	#N/A	0.59862	#N/A	#N/A	#N/A	#N/A	#N/A	#N/A	#N/A	#N/A	#N/A	#N/A	#N/A	#N/A	#N/A	#N/A	#N/A	5.84963	#N/A	2	ENSG00000120662	MTRF1	protein_coding	mitochondrial translation release factor 1 [Source:HGNC Symbol;Acc:HGNC:7469]
PNISR-AS1	#N/A	#N/A	#N/A	#N/A	#N/A	#N/A	#N/A	#N/A	#N/A	#N/A	0.598222	#N/A	#N/A	#N/A	#N/A	#N/A	#N/A	#N/A	2.96308	#N/A	2	ENSG00000228506	PNISR-AS1	lncRNA	PNISR antisense RNA 1 [Source:HGNC Symbol;Acc:HGNC:40958]
DEGS1	#N/A	#N/A	#N/A	#N/A	#N/A	#N/A	#N/A	#N/A	#N/A	#N/A	#N/A	#N/A	#N/A	#N/A	#N/A	0.598013	#N/A	#N/A	3.93973	#N/A	2	ENSG00000143753	DEGS1	protein_coding	delta 4-desaturase, sphingolipid 1 [Source:HGNC Symbol;Acc:HGNC:13709]
PLA2G12A	#N/A	#N/A	0.596506	0.768138	#N/A	#N/A	#N/A	#N/A	#N/A	#N/A	#N/A	#N/A	#N/A	#N/A	#N/A	#N/A	#N/A	#N/A	#N/A	#N/A	2	ENSG00000123739	PLA2G12A	protein_coding	phospholipase A2 group XIIA [Source:HGNC Symbol;Acc:HGNC:18554]
IFT57	#N/A	#N/A	#N/A	#N/A	#N/A	#N/A	#N/A	#N/A	#N/A	#N/A	#N/A	#N/A	#N/A	#N/A	#N/A	0.596399	#N/A	#N/A	3.88018	#N/A	2	ENSG00000114446	IFT57	protein_coding	intraflagellar transport 57 [Source:HGNC Symbol;Acc:HGNC:17367]
TRMU	#N/A	#N/A	0.595786	#N/A	#N/A	#N/A	#N/A	#N/A	#N/A	#N/A	#N/A	#N/A	#N/A	#N/A	#N/A	#N/A	#N/A	#N/A	4.56893	#N/A	2	ENSG00000100416	TRMU	protein_coding	tRNA mitochondrial 2-thiouridylase [Source:HGNC Symbol;Acc:HGNC:25481]
CDC42-AS1	#N/A	#N/A	#N/A	#N/A	#N/A	#N/A	#N/A	#N/A	#N/A	#N/A	0.595679	#N/A	#N/A	#N/A	#N/A	#N/A	#N/A	#N/A	3.19967	#N/A	2	ENSG00000285752	CDC42-AS1	lncRNA	CDC42 antisense RNA 1 [Source:HGNC Symbol;Acc:HGNC:54314]
#286031	#N/A	#N/A	0.90051	#N/A	#N/A	#N/A	#N/A	#N/A	#N/A	#N/A	#N/A	#N/A	#N/A	#N/A	#N/A	#N/A	#N/A	#N/A	0.595667	#N/A	2	ENSG00000286031		lncRNA	novel transcript, antisense to PPP1R3F
POU2F2-AS1	#N/A	#N/A	#N/A	#N/A	#N/A	0.737658	#N/A	#N/A	#N/A	#N/A	#N/A	#N/A	#N/A	#N/A	#N/A	#N/A	#N/A	#N/A	0.59555	#N/A	2	ENSG00000254887	POU2F2-AS1	lncRNA	POU2F2 antisense RNA 1 [Source:HGNC Symbol;Acc:HGNC:55512]
ZNF738	#N/A	#N/A	0.59341	#N/A	#N/A	#N/A	#N/A	#N/A	#N/A	#N/A	#N/A	#N/A	#N/A	#N/A	#N/A	#N/A	#N/A	#N/A	6.11641	#N/A	2	ENSG00000172687	ZNF738	protein_coding	zinc finger protein 738 [Source:HGNC Symbol;Acc:HGNC:32469]
RFTN1	#N/A	#N/A	0.59311	#N/A	#N/A	#N/A	#N/A	#N/A	#N/A	#N/A	#N/A	#N/A	#N/A	#N/A	#N/A	#N/A	#N/A	#N/A	9.73563	#N/A	2	ENSG00000131378	RFTN1	protein_coding	raftlin, lipid raft linker 1 [Source:HGNC Symbol;Acc:HGNC:30278]
MADD-AS1	#N/A	#N/A	#N/A	#N/A	#N/A	#N/A	#N/A	0.901734	#N/A	#N/A	#N/A	#N/A	#N/A	#N/A	#N/A	#N/A	#N/A	#N/A	0.592077	#N/A	2	ENSG00000256746	MADD-AS1	lncRNA	MADD antisense RNA 1 [Source:HGNC Symbol;Acc:HGNC:40354]
USP34-DT	#N/A	#N/A	#N/A	#N/A	#N/A	#N/A	#N/A	#N/A	#N/A	#N/A	#N/A	0.591868	#N/A	#N/A	#N/A	#N/A	#N/A	#N/A	2.51407	#N/A	2	ENSG00000270820	USP34-DT	lncRNA	USP34 divergent transcript [Source:HGNC Symbol;Acc:HGNC:55262]
ATL1	#N/A	#N/A	1.07705	0.590701	#N/A	#N/A	#N/A	#N/A	#N/A	#N/A	#N/A	#N/A	#N/A	#N/A	#N/A	#N/A	#N/A	#N/A	#N/A	#N/A	2	ENSG00000198513	ATL1	protein_coding	atlastin GTPase 1 [Source:HGNC Symbol;Acc:HGNC:11231]
LNPEP	#N/A	#N/A	#N/A	#N/A	#N/A	#N/A	#N/A	#N/A	#N/A	#N/A	#N/A	#N/A	#N/A	#N/A	#N/A	#N/A	#N/A	0.590296	6.11684	#N/A	2	ENSG00000113441	LNPEP	protein_coding	leucyl and cystinyl aminopeptidase [Source:HGNC Symbol;Acc:HGNC:6656]
CCDC171	#N/A	#N/A	0.589702	#N/A	#N/A	#N/A	#N/A	#N/A	#N/A	#N/A	#N/A	#N/A	#N/A	#N/A	#N/A	#N/A	#N/A	#N/A	3.44837	#N/A	2	ENSG00000164989	CCDC171	protein_coding	coiled-coil domain containing 171 [Source:HGNC Symbol;Acc:HGNC:29828]
ASB16-AS1	#N/A	#N/A	0.587849	#N/A	#N/A	#N/A	#N/A	#N/A	#N/A	#N/A	#N/A	#N/A	#N/A	#N/A	#N/A	#N/A	#N/A	#N/A	5.63867	#N/A	2	ENSG00000267080	ASB16-AS1	lncRNA	ASB16 antisense RNA 1 [Source:HGNC Symbol;Acc:HGNC:25442]
KIRREL3	#N/A	#N/A	#N/A	#N/A	#N/A	#N/A	#N/A	2.08636	#N/A	#N/A	#N/A	#N/A	#N/A	0.587526	#N/A	#N/A	#N/A	#N/A	#N/A	#N/A	2	ENSG00000149571	KIRREL3	protein_coding	kirre like nephrin family adhesion molecule 3 [Source:HGNC Symbol;Acc:HGNC:23204]
LRR1	#N/A	#N/A	#N/A	#N/A	#N/A	#N/A	#N/A	#N/A	0.587491	#N/A	#N/A	#N/A	#N/A	#N/A	#N/A	#N/A	#N/A	#N/A	4.43314	#N/A	2	ENSG00000165501	LRR1	protein_coding	leucine rich repeat protein 1 [Source:HGNC Symbol;Acc:HGNC:19742]
SNX5	#N/A	#N/A	#N/A	#N/A	#N/A	#N/A	0.586792	#N/A	#N/A	#N/A	#N/A	#N/A	#N/A	#N/A	#N/A	#N/A	#N/A	#N/A	4.24744	#N/A	2	ENSG00000089006	SNX5	protein_coding	sorting nexin 5 [Source:HGNC Symbol;Acc:HGNC:14969]
PNP	#N/A	#N/A	#N/A	#N/A	#N/A	#N/A	0.939597	#N/A	#N/A	#N/A	#N/A	#N/A	#N/A	#N/A	#N/A	0.586506	#N/A	#N/A	#N/A	#N/A	2	ENSG00000198805	PNP	protein_coding	purine nucleoside phosphorylase [Source:HGNC Symbol;Acc:HGNC:7892]
MTG2	#N/A	#N/A	#N/A	#N/A	#N/A	#N/A	#N/A	#N/A	#N/A	#N/A	#N/A	#N/A	#N/A	#N/A	0.58479	#N/A	#N/A	#N/A	6.86679	#N/A	2	ENSG00000101181	MTG2	protein_coding	mitochondrial ribosome associated GTPase 2 [Source:HGNC Symbol;Acc:HGNC:16239]
LINC02100	#N/A	#N/A	0.584371	#N/A	#N/A	#N/A	#N/A	#N/A	#N/A	#N/A	#N/A	#N/A	#N/A	#N/A	#N/A	#N/A	#N/A	#N/A	2.91648	#N/A	2	ENSG00000248693	LINC02100	lncRNA	long intergenic non-protein coding RNA 2100 [Source:HGNC Symbol;Acc:HGNC:52955]
CDC37L1	#N/A	#N/A	0.583037	#N/A	#N/A	#N/A	#N/A	#N/A	#N/A	#N/A	#N/A	#N/A	#N/A	#N/A	#N/A	#N/A	#N/A	#N/A	6.38492	#N/A	2	ENSG00000106993	CDC37L1	protein_coding	cell division cycle 37 like 1, HSP90 cochaperone [Source:HGNC Symbol;Acc:HGNC:17179]
#278730	#N/A	#N/A	#N/A	0.58248	#N/A	#N/A	#N/A	#N/A	#N/A	#N/A	#N/A	#N/A	#N/A	#N/A	#N/A	#N/A	#N/A	#N/A	2.05435	#N/A	2	ENSG00000278730		lncRNA	novel transcript
CDAN1	#N/A	#N/A	0.580922	#N/A	#N/A	#N/A	#N/A	#N/A	#N/A	#N/A	#N/A	#N/A	#N/A	#N/A	#N/A	#N/A	#N/A	#N/A	4.90073	#N/A	2	ENSG00000140326	CDAN1	protein_coding	codanin 1 [Source:HGNC Symbol;Acc:HGNC:1713]
RABL3	#N/A	#N/A	0.580498	#N/A	#N/A	#N/A	#N/A	#N/A	#N/A	#N/A	#N/A	#N/A	#N/A	#N/A	#N/A	#N/A	#N/A	#N/A	5.46421	#N/A	2	ENSG00000144840	RABL3	protein_coding	RAB, member of RAS oncogene family like 3 [Source:HGNC Symbol;Acc:HGNC:18072]
FKBP14	#N/A	#N/A	0.580133	#N/A	#N/A	#N/A	#N/A	#N/A	#N/A	#N/A	#N/A	#N/A	#N/A	#N/A	#N/A	#N/A	#N/A	#N/A	4.76903	#N/A	2	ENSG00000106080	FKBP14	protein_coding	FKBP prolyl isomerase 14 [Source:HGNC Symbol;Acc:HGNC:18625]
TAF9#273841	#N/A	#N/A	#N/A	#N/A	#N/A	#N/A	#N/A	#N/A	#N/A	0.579405	#N/A	#N/A	#N/A	#N/A	#N/A	#N/A	#N/A	#N/A	1.7677	#N/A	2	ENSG00000273841	TAF9	protein_coding	TATA-box binding protein associated factor 9 [Source:HGNC Symbol;Acc:HGNC:11542]
ANKRD52	#N/A	#N/A	0.57917	#N/A	#N/A	#N/A	#N/A	#N/A	#N/A	#N/A	#N/A	#N/A	#N/A	#N/A	#N/A	#N/A	#N/A	#N/A	5.96038	#N/A	2	ENSG00000139645	ANKRD52	protein_coding	ankyrin repeat domain 52 [Source:HGNC Symbol;Acc:HGNC:26614]
NUP210	#N/A	#N/A	0.57876	#N/A	#N/A	#N/A	#N/A	#N/A	#N/A	#N/A	#N/A	#N/A	#N/A	#N/A	#N/A	#N/A	#N/A	#N/A	6.43224	#N/A	2	ENSG00000132182	NUP210	protein_coding	nucleoporin 210 [Source:HGNC Symbol;Acc:HGNC:30052]
PPA1	#N/A	#N/A	#N/A	#N/A	#N/A	#N/A	#N/A	#N/A	#N/A	#N/A	#N/A	#N/A	#N/A	#N/A	#N/A	0.57835	#N/A	#N/A	5.06391	#N/A	2	ENSG00000180817	PPA1	protein_coding	inorganic pyrophosphatase 1 [Source:HGNC Symbol;Acc:HGNC:9226]
THAP6	#N/A	#N/A	#N/A	#N/A	#N/A	#N/A	#N/A	#N/A	#N/A	#N/A	#N/A	#N/A	0.578017	#N/A	#N/A	#N/A	#N/A	#N/A	3.71667	#N/A	2	ENSG00000174796	THAP6	protein_coding	THAP domain containing 6 [Source:HGNC Symbol;Acc:HGNC:23189]
BLOC1S2	#N/A	#N/A	#N/A	#N/A	#N/A	#N/A	0.577806	#N/A	#N/A	#N/A	#N/A	#N/A	#N/A	#N/A	#N/A	#N/A	#N/A	#N/A	2.91159	#N/A	2	ENSG00000196072	BLOC1S2	protein_coding	biogenesis of lysosomal organelles complex 1 subunit 2 [Source:HGNC Symbol;Acc:HGNC:20984]
CAPS	#N/A	#N/A	#N/A	0.577786	#N/A	#N/A	#N/A	#N/A	#N/A	#N/A	#N/A	#N/A	#N/A	#N/A	#N/A	#N/A	#N/A	#N/A	3.49444	#N/A	2	ENSG00000105519	CAPS	protein_coding	calcyphosine [Source:HGNC Symbol;Acc:HGNC:1487]
UQCRC1	#N/A	#N/A	#N/A	#N/A	#N/A	#N/A	0.577361	#N/A	#N/A	#N/A	#N/A	#N/A	#N/A	#N/A	#N/A	#N/A	#N/A	#N/A	3.64774	#N/A	2	ENSG00000010256	UQCRC1	protein_coding	ubiquinol-cytochrome c reductase core protein 1 [Source:HGNC Symbol;Acc:HGNC:12585]
TMEM14B	#N/A	#N/A	#N/A	#N/A	#N/A	#N/A	#N/A	#N/A	#N/A	#N/A	#N/A	#N/A	#N/A	#N/A	#N/A	0.577164	#N/A	#N/A	8.45126	#N/A	2	ENSG00000137210	TMEM14B	protein_coding	transmembrane protein 14B [Source:HGNC Symbol;Acc:HGNC:21384]
FRA10AC1	#N/A	#N/A	#N/A	#N/A	#N/A	#N/A	#N/A	#N/A	#N/A	#N/A	#N/A	#N/A	0.577112	#N/A	#N/A	#N/A	#N/A	#N/A	7.1646	#N/A	2	ENSG00000148690	FRA10AC1	protein_coding	FRA10A associated CGG repeat 1 [Source:HGNC Symbol;Acc:HGNC:1162]
CASD1	#N/A	#N/A	0.577018	#N/A	#N/A	#N/A	#N/A	#N/A	#N/A	#N/A	#N/A	#N/A	#N/A	#N/A	#N/A	#N/A	#N/A	#N/A	7.69798	#N/A	2	ENSG00000127995	CASD1	protein_coding	CAS1 domain containing 1 [Source:HGNC Symbol;Acc:HGNC:16014]
YARS2	#N/A	#N/A	0.576893	#N/A	#N/A	#N/A	#N/A	#N/A	#N/A	#N/A	#N/A	#N/A	#N/A	#N/A	#N/A	#N/A	#N/A	#N/A	3.84165	#N/A	2	ENSG00000139131	YARS2	protein_coding	tyrosyl-tRNA synthetase 2 [Source:HGNC Symbol;Acc:HGNC:24249]
ARHGEF9	#N/A	#N/A	0.575835	#N/A	#N/A	#N/A	#N/A	#N/A	#N/A	#N/A	#N/A	#N/A	#N/A	#N/A	#N/A	#N/A	#N/A	#N/A	6.65801	#N/A	2	ENSG00000131089	ARHGEF9	protein_coding	Cdc42 guanine nucleotide exchange factor 9 [Source:HGNC Symbol;Acc:HGNC:14561]
TIRAP-AS1	#N/A	#N/A	0.575575	#N/A	#N/A	#N/A	#N/A	#N/A	#N/A	#N/A	#N/A	#N/A	#N/A	#N/A	#N/A	#N/A	#N/A	#N/A	4.77578	#N/A	2	ENSG00000255062	TIRAP-AS1	lncRNA	TIRAP antisense RNA 1 [Source:HGNC Symbol;Acc:HGNC:56069]
NICN1	#N/A	#N/A	#N/A	0.575243	#N/A	#N/A	#N/A	#N/A	#N/A	#N/A	#N/A	#N/A	#N/A	#N/A	#N/A	#N/A	#N/A	#N/A	2.90622	#N/A	2	ENSG00000145029	NICN1	protein_coding	nicolin 1, tubulin polyglutamylase complex subunit [Source:HGNC Symbol;Acc:HGNC:18317]
INPP5E	#N/A	#N/A	#N/A	0.575027	#N/A	#N/A	#N/A	#N/A	#N/A	#N/A	#N/A	#N/A	#N/A	#N/A	#N/A	#N/A	#N/A	#N/A	4.40838	#N/A	2	ENSG00000148384	INPP5E	protein_coding	inositol polyphosphate-5-phosphatase E [Source:HGNC Symbol;Acc:HGNC:21474]
NELL1	#N/A	#N/A	2.26782	#N/A	#N/A	#N/A	#N/A	#N/A	#N/A	#N/A	#N/A	#N/A	#N/A	#N/A	#N/A	#N/A	#N/A	#N/A	0.57486	#N/A	2	ENSG00000165973	NELL1	protein_coding	neural EGFL like 1 [Source:HGNC Symbol;Acc:HGNC:7750]
#262413	#N/A	#N/A	#N/A	#N/A	#N/A	1.37625	#N/A	#N/A	#N/A	#N/A	#N/A	#N/A	#N/A	#N/A	#N/A	#N/A	#N/A	#N/A	0.574686	#N/A	2	ENSG00000262413		lncRNA	novel transcript, antisense ARHGDIA
MYG1	#N/A	#N/A	#N/A	#N/A	#N/A	#N/A	#N/A	#N/A	#N/A	#N/A	#N/A	#N/A	#N/A	#N/A	#N/A	0.574606	#N/A	#N/A	3.71225	#N/A	2	ENSG00000139637	MYG1	protein_coding	MYG1 exonuclease [Source:HGNC Symbol;Acc:HGNC:17590]
BIRC5	#N/A	#N/A	#N/A	#N/A	#N/A	1.94141	0.574539	#N/A	#N/A	#N/A	#N/A	#N/A	#N/A	#N/A	#N/A	#N/A	#N/A	#N/A	#N/A	#N/A	2	ENSG00000089685	BIRC5	protein_coding	baculoviral IAP repeat containing 5 [Source:HGNC Symbol;Acc:HGNC:593]
LGR4-AS1	#N/A	#N/A	0.574271	0.634077	#N/A	#N/A	#N/A	#N/A	#N/A	#N/A	#N/A	#N/A	#N/A	#N/A	#N/A	#N/A	#N/A	#N/A	#N/A	#N/A	2	ENSG00000254862	LGR4-AS1	lncRNA	LGR4 antisense RNA 1 [Source:HGNC Symbol;Acc:HGNC:40629]
ZNHIT6	#N/A	#N/A	0.573774	#N/A	#N/A	#N/A	#N/A	#N/A	#N/A	#N/A	#N/A	#N/A	#N/A	#N/A	#N/A	#N/A	#N/A	#N/A	5.47795	#N/A	2	ENSG00000117174	ZNHIT6	protein_coding	zinc finger HIT-type containing 6 [Source:HGNC Symbol;Acc:HGNC:26089]
KLHL20	#N/A	#N/A	0.573685	#N/A	#N/A	#N/A	#N/A	#N/A	#N/A	#N/A	#N/A	#N/A	#N/A	#N/A	#N/A	#N/A	#N/A	#N/A	9.17982	#N/A	2	ENSG00000076321	KLHL20	protein_coding	kelch like family member 20 [Source:HGNC Symbol;Acc:HGNC:25056]
#272918	#N/A	#N/A	#N/A	0.573642	#N/A	#N/A	#N/A	#N/A	#N/A	#N/A	#N/A	#N/A	#N/A	#N/A	#N/A	#N/A	#N/A	#N/A	3.88089	#N/A	2	ENSG00000272918		lncRNA	novel transcript, antisense to MLL5
ZNF25	0.57299	#N/A	#N/A	#N/A	#N/A	#N/A	#N/A	#N/A	#N/A	#N/A	#N/A	#N/A	#N/A	#N/A	#N/A	#N/A	#N/A	#N/A	3.10408	#N/A	2	ENSG00000175395	ZNF25	protein_coding	zinc finger protein 25 [Source:HGNC Symbol;Acc:HGNC:13043]
ANKRD46	#N/A	#N/A	#N/A	0.572631	#N/A	#N/A	#N/A	#N/A	#N/A	#N/A	#N/A	#N/A	#N/A	#N/A	#N/A	#N/A	#N/A	#N/A	3.8538	#N/A	2	ENSG00000186106	ANKRD46	protein_coding	ankyrin repeat domain 46 [Source:HGNC Symbol;Acc:HGNC:27229]
ABCC11	#N/A	#N/A	1.43588	#N/A	#N/A	#N/A	#N/A	#N/A	#N/A	#N/A	#N/A	#N/A	#N/A	#N/A	#N/A	#N/A	#N/A	#N/A	0.572194	#N/A	2	ENSG00000121270	ABCC11	protein_coding	ATP binding cassette subfamily C member 11 [Source:HGNC Symbol;Acc:HGNC:14639]
ABHD11	0.572187	#N/A	#N/A	#N/A	#N/A	#N/A	#N/A	#N/A	#N/A	#N/A	#N/A	#N/A	#N/A	#N/A	#N/A	#N/A	#N/A	#N/A	2.30139	#N/A	2	ENSG00000106077	ABHD11	protein_coding	abhydrolase domain containing 11 [Source:HGNC Symbol;Acc:HGNC:16407]
VARS2#137411	#N/A	#N/A	#N/A	0.572186	#N/A	#N/A	#N/A	#N/A	#N/A	#N/A	#N/A	#N/A	#N/A	#N/A	#N/A	#N/A	#N/A	#N/A	3.583	#N/A	2	ENSG00000137411	VARS2	protein_coding	valyl-tRNA synthetase 2, mitochondrial [Source:HGNC Symbol;Acc:HGNC:21642]
HOMER2	#N/A	#N/A	#N/A	#N/A	#N/A	#N/A	#N/A	#N/A	#N/A	#N/A	0.571762	1.24795	#N/A	#N/A	#N/A	#N/A	#N/A	#N/A	#N/A	#N/A	2	ENSG00000103942	HOMER2	protein_coding	homer scaffold protein 2 [Source:HGNC Symbol;Acc:HGNC:17513]
DNAI4	#N/A	#N/A	#N/A	#N/A	#N/A	#N/A	#N/A	#N/A	#N/A	#N/A	#N/A	#N/A	1.2723	#N/A	#N/A	#N/A	#N/A	#N/A	0.571537	#N/A	2	ENSG00000152763	DNAI4	protein_coding	dynein axonemal intermediate chain 4 [Source:HGNC Symbol;Acc:HGNC:26252]
#256988	#N/A	#N/A	0.570813	#N/A	#N/A	#N/A	1.17537	#N/A	#N/A	#N/A	#N/A	#N/A	#N/A	#N/A	#N/A	#N/A	#N/A	#N/A	#N/A	#N/A	2	ENSG00000256988		lncRNA	new variant
ATRIP	#N/A	#N/A	0.570643	#N/A	#N/A	#N/A	#N/A	#N/A	#N/A	#N/A	#N/A	#N/A	#N/A	#N/A	#N/A	#N/A	#N/A	#N/A	4.84406	#N/A	2	ENSG00000164053	ATRIP	protein_coding	ATR interacting protein [Source:HGNC Symbol;Acc:HGNC:33499]
RNLS	#N/A	#N/A	#N/A	#N/A	#N/A	#N/A	#N/A	#N/A	#N/A	#N/A	#N/A	0.570004	#N/A	#N/A	#N/A	#N/A	#N/A	#N/A	6.85786	#N/A	2	ENSG00000184719	RNLS	protein_coding	renalase, FAD dependent amine oxidase [Source:HGNC Symbol;Acc:HGNC:25641]
ZNF714	#N/A	#N/A	#N/A	#N/A	#N/A	#N/A	#N/A	#N/A	#N/A	#N/A	#N/A	#N/A	#N/A	#N/A	0.569989	#N/A	#N/A	#N/A	3.59275	#N/A	2	ENSG00000160352	ZNF714	protein_coding	zinc finger protein 714 [Source:HGNC Symbol;Acc:HGNC:27124]
INO80C	#N/A	#N/A	#N/A	#N/A	#N/A	#N/A	#N/A	#N/A	#N/A	#N/A	#N/A	#N/A	#N/A	#N/A	#N/A	0.568493	#N/A	#N/A	5.52849	#N/A	2	ENSG00000153391	INO80C	protein_coding	INO80 complex subunit C [Source:HGNC Symbol;Acc:HGNC:26994]
SSX2IP	0.566521	#N/A	0.66708	#N/A	#N/A	#N/A	#N/A	#N/A	#N/A	#N/A	#N/A	#N/A	#N/A	#N/A	#N/A	#N/A	#N/A	#N/A	#N/A	#N/A	2	ENSG00000117155	SSX2IP	protein_coding	SSX family member 2 interacting protein [Source:HGNC Symbol;Acc:HGNC:16509]
GPC6	#N/A	#N/A	1.03792	#N/A	#N/A	#N/A	#N/A	#N/A	#N/A	#N/A	#N/A	#N/A	#N/A	#N/A	#N/A	#N/A	#N/A	#N/A	0.566478	#N/A	2	ENSG00000183098	GPC6	protein_coding	glypican 6 [Source:HGNC Symbol;Acc:HGNC:4454]
MYO18B	1.21791	#N/A	#N/A	#N/A	#N/A	#N/A	#N/A	#N/A	#N/A	#N/A	#N/A	#N/A	0.565893	#N/A	#N/A	#N/A	#N/A	#N/A	#N/A	#N/A	2	ENSG00000133454	MYO18B	protein_coding	myosin XVIIIB [Source:HGNC Symbol;Acc:HGNC:18150]
MLH3	#N/A	#N/A	#N/A	0.565365	#N/A	#N/A	#N/A	#N/A	#N/A	#N/A	#N/A	#N/A	#N/A	0.669579	#N/A	#N/A	#N/A	#N/A	#N/A	#N/A	2	ENSG00000119684	MLH3	protein_coding	mutL homolog 3 [Source:HGNC Symbol;Acc:HGNC:7128]
CLDND1	#N/A	#N/A	#N/A	0.564941	#N/A	#N/A	#N/A	#N/A	#N/A	#N/A	#N/A	#N/A	#N/A	#N/A	#N/A	#N/A	#N/A	#N/A	4.58435	#N/A	2	ENSG00000080822	CLDND1	protein_coding	claudin domain containing 1 [Source:HGNC Symbol;Acc:HGNC:1322]
SPATA20	#N/A	#N/A	#N/A	#N/A	#N/A	0.564881	#N/A	#N/A	#N/A	#N/A	#N/A	#N/A	#N/A	#N/A	#N/A	#N/A	#N/A	#N/A	3.87868	#N/A	2	ENSG00000006282	SPATA20	protein_coding	spermatogenesis associated 20 [Source:HGNC Symbol;Acc:HGNC:26125]
MLLT11	#N/A	#N/A	0.564597	#N/A	#N/A	#N/A	#N/A	#N/A	#N/A	#N/A	#N/A	#N/A	#N/A	#N/A	#N/A	#N/A	#N/A	#N/A	2.43379	#N/A	2	ENSG00000213190	MLLT11	protein_coding	MLLT11 transcription factor 7 cofactor [Source:HGNC Symbol;Acc:HGNC:16997]
#276728	#N/A	#N/A	#N/A	#N/A	#N/A	#N/A	#N/A	#N/A	#N/A	#N/A	0.564138	#N/A	#N/A	#N/A	#N/A	#N/A	#N/A	#N/A	2.62516	#N/A	2	ENSG00000276728		lncRNA	novel transcript
STIM2	#N/A	#N/A	0.562548	#N/A	#N/A	#N/A	#N/A	#N/A	#N/A	#N/A	#N/A	#N/A	#N/A	#N/A	#N/A	#N/A	#N/A	#N/A	7.61561	#N/A	2	ENSG00000109689	STIM2	protein_coding	stromal interaction molecule 2 [Source:HGNC Symbol;Acc:HGNC:19205]
RPL22L1	#N/A	#N/A	#N/A	#N/A	#N/A	#N/A	#N/A	#N/A	#N/A	0.562166	#N/A	#N/A	#N/A	#N/A	#N/A	#N/A	#N/A	#N/A	5.85105	#N/A	2	ENSG00000163584	RPL22L1	protein_coding	ribosomal protein L22 like 1 [Source:HGNC Symbol;Acc:HGNC:27610]
SLC16A7	#N/A	#N/A	#N/A	#N/A	#N/A	#N/A	#N/A	#N/A	#N/A	#N/A	#N/A	#N/A	0.561898	#N/A	#N/A	#N/A	#N/A	#N/A	6.29664	#N/A	2	ENSG00000118596	SLC16A7	protein_coding	solute carrier family 16 member 7 [Source:HGNC Symbol;Acc:HGNC:10928]
KRBOX5	#N/A	#N/A	0.560649	#N/A	#N/A	#N/A	#N/A	#N/A	#N/A	#N/A	#N/A	#N/A	#N/A	#N/A	#N/A	#N/A	#N/A	#N/A	6.43017	#N/A	2	ENSG00000197302	KRBOX5	protein_coding	KRAB box domain containing 5 [Source:HGNC Symbol;Acc:HGNC:26987]
PRPF39	#N/A	#N/A	0.560173	#N/A	#N/A	#N/A	#N/A	#N/A	#N/A	#N/A	#N/A	#N/A	#N/A	#N/A	#N/A	#N/A	#N/A	#N/A	4.13303	#N/A	2	ENSG00000185246	PRPF39	protein_coding	pre-mRNA processing factor 39 [Source:HGNC Symbol;Acc:HGNC:20314]
QTRT1	#N/A	#N/A	0.560105	#N/A	#N/A	#N/A	#N/A	#N/A	#N/A	#N/A	#N/A	#N/A	#N/A	#N/A	#N/A	#N/A	#N/A	#N/A	5.03166	#N/A	2	ENSG00000213339	QTRT1	protein_coding	queuine tRNA-ribosyltransferase catalytic subunit 1 [Source:HGNC Symbol;Acc:HGNC:23797]
DDX31	#N/A	#N/A	0.559598	#N/A	#N/A	#N/A	#N/A	#N/A	#N/A	#N/A	#N/A	#N/A	#N/A	#N/A	#N/A	#N/A	#N/A	#N/A	3.68057	#N/A	2	ENSG00000125485	DDX31	protein_coding	DEAD-box helicase 31 [Source:HGNC Symbol;Acc:HGNC:16715]
LINC02102	#N/A	#N/A	#N/A	#N/A	#N/A	#N/A	#N/A	#N/A	#N/A	#N/A	#N/A	#N/A	#N/A	#N/A	#N/A	1.01533	#N/A	#N/A	0.559493	#N/A	2	ENSG00000248677	LINC02102	lncRNA	long intergenic non-protein coding RNA 2102 [Source:HGNC Symbol;Acc:HGNC:52957]
TAF15#270647	#N/A	#N/A	#N/A	#N/A	#N/A	#N/A	#N/A	#N/A	#N/A	#N/A	#N/A	#N/A	#N/A	#N/A	#N/A	#N/A	#N/A	0.559489	10.3341	#N/A	2	ENSG00000270647	TAF15	protein_coding	TATA-box binding protein associated factor 15 [Source:HGNC Symbol;Acc:HGNC:11547]
ZNF718	#N/A	#N/A	0.558589	#N/A	#N/A	#N/A	#N/A	#N/A	#N/A	#N/A	#N/A	#N/A	#N/A	#N/A	#N/A	#N/A	#N/A	#N/A	5.27197	#N/A	2	ENSG00000250312	ZNF718	protein_coding	zinc finger protein 718 [Source:HGNC Symbol;Acc:HGNC:26889]
ALKBH7	#N/A	#N/A	#N/A	#N/A	#N/A	#N/A	#N/A	#N/A	#N/A	1.1639	#N/A	#N/A	#N/A	#N/A	#N/A	#N/A	#N/A	#N/A	0.558445	#N/A	2	ENSG00000125652	ALKBH7	protein_coding	alkB homolog 7 [Source:HGNC Symbol;Acc:HGNC:21306]
#267786	#N/A	#N/A	0.558099	0.776553	#N/A	#N/A	#N/A	#N/A	#N/A	#N/A	#N/A	#N/A	#N/A	#N/A	#N/A	#N/A	#N/A	#N/A	#N/A	#N/A	2	ENSG00000267786		lncRNA	novel transcript
TNIP2	#N/A	#N/A	#N/A	#N/A	#N/A	#N/A	0.557715	#N/A	#N/A	#N/A	#N/A	#N/A	#N/A	#N/A	#N/A	#N/A	#N/A	#N/A	6.13351	#N/A	2	ENSG00000168884	TNIP2	protein_coding	TNFAIP3 interacting protein 2 [Source:HGNC Symbol;Acc:HGNC:19118]
COQ10A	#N/A	#N/A	#N/A	0.55751	#N/A	#N/A	#N/A	#N/A	#N/A	#N/A	#N/A	#N/A	#N/A	#N/A	#N/A	#N/A	#N/A	#N/A	2.96328	#N/A	2	ENSG00000135469	COQ10A	protein_coding	coenzyme Q10A [Source:HGNC Symbol;Acc:HGNC:26515]
LRP11	#N/A	#N/A	#N/A	#N/A	#N/A	#N/A	#N/A	#N/A	#N/A	#N/A	#N/A	#N/A	#N/A	#N/A	#N/A	#N/A	#N/A	0.556818	1.91719	#N/A	2	ENSG00000120256	LRP11	protein_coding	LDL receptor related protein 11 [Source:HGNC Symbol;Acc:HGNC:16936]
KLHL28	#N/A	#N/A	0.555989	#N/A	#N/A	#N/A	#N/A	#N/A	#N/A	#N/A	#N/A	#N/A	#N/A	#N/A	#N/A	#N/A	#N/A	#N/A	4.66907	#N/A	2	ENSG00000179454	KLHL28	protein_coding	kelch like family member 28 [Source:HGNC Symbol;Acc:HGNC:19741]
BBS4	#N/A	#N/A	0.555624	#N/A	#N/A	#N/A	#N/A	#N/A	#N/A	#N/A	#N/A	#N/A	#N/A	#N/A	#N/A	#N/A	#N/A	#N/A	5.93062	#N/A	2	ENSG00000140463	BBS4	protein_coding	Bardet-Biedl syndrome 4 [Source:HGNC Symbol;Acc:HGNC:969]
TASOR	#N/A	#N/A	#N/A	#N/A	#N/A	#N/A	#N/A	#N/A	#N/A	#N/A	#N/A	#N/A	#N/A	#N/A	#N/A	#N/A	#N/A	0.55303	5.47083	#N/A	2	ENSG00000163946	TASOR	protein_coding	transcription activation suppressor [Source:HGNC Symbol;Acc:HGNC:30314]
#249951	1.44772	#N/A	#N/A	#N/A	#N/A	#N/A	#N/A	#N/A	#N/A	#N/A	#N/A	#N/A	#N/A	#N/A	#N/A	#N/A	#N/A	#N/A	0.552555	#N/A	2	ENSG00000249951		lncRNA	novel transcript
ZNF227	#N/A	#N/A	0.551583	#N/A	#N/A	#N/A	#N/A	#N/A	#N/A	#N/A	#N/A	#N/A	#N/A	#N/A	#N/A	#N/A	#N/A	#N/A	5.39485	#N/A	2	ENSG00000131115	ZNF227	protein_coding	zinc finger protein 227 [Source:HGNC Symbol;Acc:HGNC:13020]
ALMS1	#N/A	#N/A	0.551416	#N/A	#N/A	#N/A	#N/A	#N/A	#N/A	#N/A	#N/A	#N/A	#N/A	#N/A	#N/A	#N/A	#N/A	#N/A	8.67755	#N/A	2	ENSG00000116127	ALMS1	protein_coding	ALMS1 centrosome and basal body associated protein [Source:HGNC Symbol;Acc:HGNC:428]
SLC5A3	#N/A	#N/A	#N/A	0.550813	#N/A	#N/A	#N/A	#N/A	#N/A	#N/A	#N/A	#N/A	#N/A	#N/A	#N/A	#N/A	#N/A	#N/A	6.82423	#N/A	2	ENSG00000198743	SLC5A3	protein_coding	solute carrier family 5 member 3 [Source:HGNC Symbol;Acc:HGNC:11038]
YEATS2-AS1	#N/A	#N/A	#N/A	#N/A	#N/A	#N/A	#N/A	#N/A	#N/A	#N/A	1.02668	#N/A	#N/A	#N/A	#N/A	#N/A	#N/A	#N/A	0.550676	#N/A	2	ENSG00000233885	YEATS2-AS1	lncRNA	YEATS2 antisense RNA 1 [Source:HGNC Symbol;Acc:HGNC:41101]
TTC31	#N/A	#N/A	#N/A	#N/A	#N/A	#N/A	#N/A	#N/A	#N/A	#N/A	#N/A	#N/A	0.550623	#N/A	#N/A	#N/A	#N/A	#N/A	4.3205	#N/A	2	ENSG00000115282	TTC31	protein_coding	tetratricopeptide repeat domain 31 [Source:HGNC Symbol;Acc:HGNC:25759]
TUBB#196230	#N/A	#N/A	#N/A	#N/A	#N/A	0.550582	1.81981	#N/A	#N/A	#N/A	#N/A	#N/A	#N/A	#N/A	#N/A	#N/A	#N/A	#N/A	#N/A	#N/A	2	ENSG00000196230	TUBB	protein_coding	tubulin beta class I [Source:HGNC Symbol;Acc:HGNC:20778]
C2orf88	#N/A	#N/A	2.06835	0.549045	#N/A	#N/A	#N/A	#N/A	#N/A	#N/A	#N/A	#N/A	#N/A	#N/A	#N/A	#N/A	#N/A	#N/A	#N/A	#N/A	2	ENSG00000187699	C2orf88	protein_coding	chromosome 2 open reading frame 88 [Source:HGNC Symbol;Acc:HGNC:28191]
ZDHHC19	#N/A	#N/A	#N/A	#N/A	#N/A	#N/A	#N/A	0.549017	#N/A	#N/A	0.803613	#N/A	#N/A	#N/A	#N/A	#N/A	#N/A	#N/A	#N/A	#N/A	2	ENSG00000163958	ZDHHC19	protein_coding	zinc finger DHHC-type palmitoyltransferase 19 [Source:HGNC Symbol;Acc:HGNC:20713]
TXLNG	#N/A	#N/A	#N/A	0.548289	#N/A	#N/A	#N/A	#N/A	#N/A	#N/A	#N/A	#N/A	#N/A	#N/A	#N/A	#N/A	#N/A	#N/A	7.62357	#N/A	2	ENSG00000086712	TXLNG	protein_coding	taxilin gamma [Source:HGNC Symbol;Acc:HGNC:18578]
#227189	#N/A	#N/A	#N/A	#N/A	#N/A	#N/A	#N/A	#N/A	#N/A	#N/A	1.8941	0.548172	#N/A	#N/A	#N/A	#N/A	#N/A	#N/A	#N/A	#N/A	2	ENSG00000227189		lncRNA	novel transcript
DCAF15#132017	#N/A	#N/A	0.54805	#N/A	#N/A	#N/A	#N/A	#N/A	#N/A	#N/A	#N/A	#N/A	#N/A	#N/A	#N/A	#N/A	#N/A	#N/A	4.57357	#N/A	2	ENSG00000132017	DCAF15	protein_coding	DDB1 and CUL4 associated factor 15 [Source:HGNC Symbol;Acc:HGNC:25095]
CDKL3	#N/A	#N/A	#N/A	0.547996	#N/A	#N/A	#N/A	#N/A	#N/A	#N/A	#N/A	#N/A	#N/A	#N/A	#N/A	#N/A	#N/A	#N/A	5.71514	#N/A	2	ENSG00000006837	CDKL3	protein_coding	cyclin dependent kinase like 3 [Source:HGNC Symbol;Acc:HGNC:15483]
RPAP1	#N/A	#N/A	0.546688	#N/A	#N/A	#N/A	#N/A	#N/A	#N/A	#N/A	#N/A	#N/A	#N/A	#N/A	#N/A	#N/A	#N/A	#N/A	5.66462	#N/A	2	ENSG00000103932	RPAP1	protein_coding	RNA polymerase II associated protein 1 [Source:HGNC Symbol;Acc:HGNC:24567]
SLC27A4	#N/A	#N/A	#N/A	#N/A	#N/A	0.546648	1.38792	#N/A	#N/A	#N/A	#N/A	#N/A	#N/A	#N/A	#N/A	#N/A	#N/A	#N/A	#N/A	#N/A	2	ENSG00000167114	SLC27A4	protein_coding	solute carrier family 27 member 4 [Source:HGNC Symbol;Acc:HGNC:10998]
KLHL21	0.546101	#N/A	#N/A	#N/A	#N/A	#N/A	#N/A	#N/A	#N/A	#N/A	#N/A	#N/A	#N/A	#N/A	#N/A	#N/A	#N/A	#N/A	3.28611	#N/A	2	ENSG00000162413	KLHL21	protein_coding	kelch like family member 21 [Source:HGNC Symbol;Acc:HGNC:29041]
HERPUD2	#N/A	#N/A	#N/A	#N/A	#N/A	#N/A	#N/A	#N/A	#N/A	#N/A	#N/A	#N/A	0.545388	#N/A	#N/A	#N/A	#N/A	#N/A	5.22042	#N/A	2	ENSG00000122557	HERPUD2	protein_coding	HERPUD family member 2 [Source:HGNC Symbol;Acc:HGNC:21915]
MDFIC2	#N/A	#N/A	1.40864	#N/A	#N/A	#N/A	#N/A	#N/A	#N/A	#N/A	#N/A	#N/A	#N/A	#N/A	#N/A	#N/A	#N/A	#N/A	0.545281	#N/A	2	ENSG00000242120	MDFIC2	protein_coding	MyoD family inhibitor domain containing 2 [Source:HGNC Symbol;Acc:HGNC:53442]
ALOX12B	#N/A	#N/A	0.545184	0.702075	#N/A	#N/A	#N/A	#N/A	#N/A	#N/A	#N/A	#N/A	#N/A	#N/A	#N/A	#N/A	#N/A	#N/A	#N/A	#N/A	2	ENSG00000179477	ALOX12B	protein_coding	arachidonate 12-lipoxygenase, 12R type [Source:HGNC Symbol;Acc:HGNC:430]
WNT5B	#N/A	#N/A	#N/A	0.543559	#N/A	#N/A	#N/A	#N/A	#N/A	#N/A	#N/A	#N/A	#N/A	#N/A	#N/A	#N/A	#N/A	#N/A	2.45121	#N/A	2	ENSG00000111186	WNT5B	protein_coding	Wnt family member 5B [Source:HGNC Symbol;Acc:HGNC:16265]
ZNF675	#N/A	#N/A	0.543516	#N/A	#N/A	#N/A	#N/A	#N/A	#N/A	#N/A	#N/A	#N/A	#N/A	#N/A	#N/A	#N/A	#N/A	#N/A	5.98614	#N/A	2	ENSG00000197372	ZNF675	protein_coding	zinc finger protein 675 [Source:HGNC Symbol;Acc:HGNC:30768]
NLGN4Y	#N/A	#N/A	3.5185	#N/A	#N/A	#N/A	#N/A	#N/A	#N/A	#N/A	#N/A	#N/A	#N/A	#N/A	#N/A	#N/A	#N/A	#N/A	0.54344	#N/A	2	ENSG00000165246	NLGN4Y	protein_coding	neuroligin 4 Y-linked [Source:HGNC Symbol;Acc:HGNC:15529]
ZNF91	#N/A	#N/A	0.543067	#N/A	#N/A	#N/A	#N/A	#N/A	#N/A	#N/A	#N/A	#N/A	#N/A	#N/A	#N/A	#N/A	#N/A	#N/A	4.55906	#N/A	2	ENSG00000167232	ZNF91	protein_coding	zinc finger protein 91 [Source:HGNC Symbol;Acc:HGNC:13166]
IFI16	#N/A	#N/A	#N/A	#N/A	#N/A	#N/A	0.543026	#N/A	#N/A	#N/A	#N/A	#N/A	#N/A	#N/A	#N/A	#N/A	#N/A	#N/A	6.3555	#N/A	2	ENSG00000163565	IFI16	protein_coding	interferon gamma inducible protein 16 [Source:HGNC Symbol;Acc:HGNC:5395]
ZNF420	#N/A	#N/A	0.542976	#N/A	#N/A	#N/A	#N/A	#N/A	#N/A	#N/A	#N/A	#N/A	#N/A	#N/A	#N/A	#N/A	#N/A	#N/A	4.1431	#N/A	2	ENSG00000197050	ZNF420	protein_coding	zinc finger protein 420 [Source:HGNC Symbol;Acc:HGNC:20649]
URGCP	#N/A	#N/A	0.541572	#N/A	#N/A	#N/A	#N/A	#N/A	#N/A	#N/A	#N/A	#N/A	#N/A	#N/A	#N/A	#N/A	#N/A	#N/A	7.39189	#N/A	2	ENSG00000106608	URGCP	protein_coding	upregulator of cell proliferation [Source:HGNC Symbol;Acc:HGNC:30890]
FUCA1	#N/A	#N/A	#N/A	#N/A	#N/A	#N/A	0.540796	#N/A	#N/A	#N/A	#N/A	#N/A	#N/A	#N/A	#N/A	#N/A	#N/A	#N/A	4.6681	#N/A	2	ENSG00000179163	FUCA1	protein_coding	alpha-L-fucosidase 1 [Source:HGNC Symbol;Acc:HGNC:4006]
ZNF224	#N/A	#N/A	0.540659	#N/A	#N/A	#N/A	#N/A	#N/A	#N/A	#N/A	#N/A	#N/A	#N/A	#N/A	#N/A	#N/A	#N/A	#N/A	6.67386	#N/A	2	ENSG00000267680	ZNF224	protein_coding	zinc finger protein 224 [Source:HGNC Symbol;Acc:HGNC:13017]
SBF1	#N/A	#N/A	#N/A	0.540005	#N/A	#N/A	#N/A	#N/A	#N/A	#N/A	#N/A	#N/A	#N/A	#N/A	#N/A	#N/A	#N/A	#N/A	2.54273	#N/A	2	ENSG00000100241	SBF1	protein_coding	SET binding factor 1 [Source:HGNC Symbol;Acc:HGNC:10542]
LINC02884	0.812553	#N/A	#N/A	#N/A	#N/A	#N/A	#N/A	0.539944	#N/A	#N/A	#N/A	#N/A	#N/A	#N/A	#N/A	#N/A	#N/A	#N/A	#N/A	#N/A	2	ENSG00000231246	LINC02884	lncRNA	long intergenic non-protein coding RNA 2884 [Source:HGNC Symbol;Acc:HGNC:54808]
RRP1B	#N/A	#N/A	0.539699	#N/A	#N/A	#N/A	#N/A	#N/A	#N/A	#N/A	#N/A	#N/A	#N/A	#N/A	#N/A	#N/A	#N/A	#N/A	7.3222	#N/A	2	ENSG00000160208	RRP1B	protein_coding	ribosomal RNA processing 1B [Source:HGNC Symbol;Acc:HGNC:23818]
MYO1B	#N/A	#N/A	#N/A	#N/A	#N/A	#N/A	#N/A	#N/A	#N/A	#N/A	0.538096	#N/A	#N/A	#N/A	#N/A	0.727622	#N/A	#N/A	#N/A	#N/A	2	ENSG00000128641	MYO1B	protein_coding	myosin IB [Source:HGNC Symbol;Acc:HGNC:7596]
HSF2	#N/A	#N/A	0.537847	#N/A	#N/A	#N/A	#N/A	#N/A	#N/A	#N/A	#N/A	#N/A	#N/A	#N/A	#N/A	#N/A	#N/A	#N/A	3.91986	#N/A	2	ENSG00000025156	HSF2	protein_coding	heat shock transcription factor 2 [Source:HGNC Symbol;Acc:HGNC:5225]
UBQLN4	#N/A	#N/A	#N/A	0.537484	#N/A	#N/A	#N/A	#N/A	#N/A	#N/A	#N/A	#N/A	#N/A	#N/A	#N/A	#N/A	#N/A	#N/A	4.36445	#N/A	2	ENSG00000160803	UBQLN4	protein_coding	ubiquilin 4 [Source:HGNC Symbol;Acc:HGNC:1237]
LRRC66	#N/A	#N/A	0.537084	0.682398	#N/A	#N/A	#N/A	#N/A	#N/A	#N/A	#N/A	#N/A	#N/A	#N/A	#N/A	#N/A	#N/A	#N/A	#N/A	#N/A	2	ENSG00000188993	LRRC66	protein_coding	leucine rich repeat containing 66 [Source:HGNC Symbol;Acc:HGNC:34299]
BNIP1	#N/A	#N/A	#N/A	#N/A	#N/A	#N/A	0.537038	#N/A	#N/A	#N/A	#N/A	#N/A	#N/A	#N/A	#N/A	#N/A	#N/A	#N/A	3.79765	#N/A	2	ENSG00000113734	BNIP1	protein_coding	BCL2 interacting protein 1 [Source:HGNC Symbol;Acc:HGNC:1082]
ZNF20	#N/A	#N/A	#N/A	#N/A	#N/A	0.536183	#N/A	#N/A	#N/A	#N/A	#N/A	#N/A	#N/A	#N/A	#N/A	#N/A	#N/A	#N/A	3.31666	#N/A	2	ENSG00000132010	ZNF20	protein_coding	zinc finger protein 20 [Source:HGNC Symbol;Acc:HGNC:12992]
TASP1	#N/A	#N/A	0.536021	#N/A	#N/A	#N/A	#N/A	#N/A	#N/A	#N/A	#N/A	#N/A	#N/A	#N/A	#N/A	#N/A	#N/A	#N/A	8.86995	#N/A	2	ENSG00000089123	TASP1	protein_coding	taspase 1 [Source:HGNC Symbol;Acc:HGNC:15859]
MAGOH	#N/A	#N/A	#N/A	#N/A	#N/A	#N/A	0.535883	#N/A	#N/A	#N/A	#N/A	#N/A	#N/A	#N/A	#N/A	#N/A	#N/A	#N/A	4.82696	#N/A	2	ENSG00000162385	MAGOH	protein_coding	mago homolog, exon junction complex subunit [Source:HGNC Symbol;Acc:HGNC:6815]
PSIP1	#N/A	#N/A	0.535883	#N/A	#N/A	#N/A	#N/A	#N/A	#N/A	#N/A	#N/A	#N/A	#N/A	#N/A	#N/A	#N/A	#N/A	#N/A	4.60918	#N/A	2	ENSG00000164985	PSIP1	protein_coding	PC4 and SFRS1 interacting protein 1 [Source:HGNC Symbol;Acc:HGNC:9527]
TRNT1	#N/A	#N/A	0.535497	#N/A	#N/A	#N/A	#N/A	#N/A	#N/A	#N/A	#N/A	#N/A	#N/A	#N/A	#N/A	#N/A	#N/A	#N/A	7.53171	#N/A	2	ENSG00000072756	TRNT1	protein_coding	tRNA nucleotidyl transferase 1 [Source:HGNC Symbol;Acc:HGNC:17341]
ANKHD1-DT	#N/A	#N/A	0.534252	#N/A	#N/A	#N/A	#N/A	#N/A	#N/A	#N/A	#N/A	#N/A	#N/A	#N/A	#N/A	#N/A	#N/A	#N/A	4.51125	#N/A	2	ENSG00000249637	ANKHD1-DT	lncRNA	ANKHD1 divergent transcript [Source:HGNC Symbol;Acc:HGNC:55564]
GCC2	#N/A	#N/A	0.533641	#N/A	#N/A	#N/A	#N/A	#N/A	#N/A	#N/A	#N/A	#N/A	#N/A	#N/A	#N/A	#N/A	#N/A	#N/A	9.53405	#N/A	2	ENSG00000135968	GCC2	protein_coding	GRIP and coiled-coil domain containing 2 [Source:HGNC Symbol;Acc:HGNC:23218]
OR2A7#243896	#N/A	#N/A	0.533412	#N/A	#N/A	#N/A	#N/A	#N/A	#N/A	#N/A	#N/A	#N/A	#N/A	#N/A	#N/A	0.790312	#N/A	#N/A	#N/A	#N/A	2	ENSG00000243896	OR2A7	protein_coding	olfactory receptor family 2 subfamily A member 7 [Source:HGNC Symbol;Acc:HGNC:8234]
AP1S1	#N/A	#N/A	#N/A	#N/A	#N/A	#N/A	#N/A	#N/A	#N/A	#N/A	#N/A	#N/A	#N/A	#N/A	#N/A	0.950191	#N/A	#N/A	0.532831	#N/A	2	ENSG00000106367	AP1S1	protein_coding	adaptor related protein complex 1 subunit sigma 1 [Source:HGNC Symbol;Acc:HGNC:559]
MTERF1	#N/A	#N/A	0.53283	#N/A	#N/A	#N/A	#N/A	#N/A	#N/A	#N/A	#N/A	#N/A	#N/A	#N/A	#N/A	#N/A	#N/A	#N/A	4.01218	#N/A	2	ENSG00000127989	MTERF1	protein_coding	mitochondrial transcription termination factor 1 [Source:HGNC Symbol;Acc:HGNC:21463]
INTS8	#N/A	#N/A	#N/A	#N/A	#N/A	#N/A	#N/A	#N/A	#N/A	#N/A	#N/A	0.532339	#N/A	#N/A	#N/A	#N/A	#N/A	#N/A	7.91269	#N/A	2	ENSG00000164941	INTS8	protein_coding	integrator complex subunit 8 [Source:HGNC Symbol;Acc:HGNC:26048]
PRDX3	#N/A	#N/A	#N/A	#N/A	#N/A	#N/A	#N/A	#N/A	#N/A	0.532325	#N/A	#N/A	#N/A	#N/A	#N/A	#N/A	#N/A	#N/A	4.95741	#N/A	2	ENSG00000165672	PRDX3	protein_coding	peroxiredoxin 3 [Source:HGNC Symbol;Acc:HGNC:9354]
UBE2Q2	#N/A	#N/A	#N/A	#N/A	#N/A	#N/A	0.531452	#N/A	#N/A	#N/A	#N/A	#N/A	#N/A	#N/A	#N/A	#N/A	#N/A	#N/A	6.09787	#N/A	2	ENSG00000140367	UBE2Q2	protein_coding	ubiquitin conjugating enzyme E2 Q2 [Source:HGNC Symbol;Acc:HGNC:19248]
ZNF780A#197782	0.530536	#N/A	#N/A	#N/A	#N/A	#N/A	#N/A	#N/A	#N/A	#N/A	#N/A	#N/A	#N/A	#N/A	#N/A	#N/A	#N/A	#N/A	5.74759	#N/A	2	ENSG00000197782	ZNF780A	protein_coding	zinc finger protein 780A [Source:HGNC Symbol;Acc:HGNC:27603]
ZNF337	#N/A	#N/A	0.530217	#N/A	#N/A	#N/A	#N/A	#N/A	#N/A	#N/A	#N/A	#N/A	#N/A	#N/A	#N/A	#N/A	#N/A	#N/A	6.44394	#N/A	2	ENSG00000130684	ZNF337	protein_coding	zinc finger protein 337 [Source:HGNC Symbol;Acc:HGNC:15809]
DHRS4#157326	#N/A	#N/A	#N/A	#N/A	#N/A	#N/A	#N/A	#N/A	0.52817	#N/A	#N/A	#N/A	#N/A	#N/A	#N/A	#N/A	#N/A	#N/A	4.86541	#N/A	2	ENSG00000157326	DHRS4	protein_coding	dehydrogenase/reductase 4 [Source:HGNC Symbol;Acc:HGNC:16985]
PPM1M	0.528123	#N/A	#N/A	#N/A	#N/A	#N/A	#N/A	#N/A	#N/A	#N/A	#N/A	#N/A	#N/A	#N/A	#N/A	#N/A	#N/A	#N/A	3.98006	#N/A	2	ENSG00000164088	PPM1M	protein_coding	protein phosphatase, Mg2+/Mn2+ dependent 1M [Source:HGNC Symbol;Acc:HGNC:26506]
TLR3	1.15255	#N/A	#N/A	0.527861	#N/A	#N/A	#N/A	#N/A	#N/A	#N/A	#N/A	#N/A	#N/A	#N/A	#N/A	#N/A	#N/A	#N/A	#N/A	#N/A	2	ENSG00000164342	TLR3	protein_coding	toll like receptor 3 [Source:HGNC Symbol;Acc:HGNC:11849]
DNAJC27-AS1	#N/A	#N/A	#N/A	#N/A	#N/A	#N/A	#N/A	#N/A	#N/A	#N/A	0.527732	#N/A	#N/A	#N/A	#N/A	#N/A	#N/A	#N/A	3.82094	#N/A	2	ENSG00000224165	DNAJC27-AS1	lncRNA	DNAJC27 antisense RNA 1 [Source:HGNC Symbol;Acc:HGNC:42943]
PELP1	#N/A	#N/A	#N/A	0.525852	#N/A	#N/A	#N/A	#N/A	#N/A	#N/A	#N/A	#N/A	#N/A	#N/A	#N/A	#N/A	#N/A	#N/A	5.72923	#N/A	2	ENSG00000141456	PELP1	protein_coding	proline, glutamate and leucine rich protein 1 [Source:HGNC Symbol;Acc:HGNC:30134]
NUDT7	#N/A	#N/A	#N/A	#N/A	#N/A	#N/A	#N/A	#N/A	#N/A	#N/A	#N/A	#N/A	#N/A	#N/A	#N/A	#N/A	#N/A	0.525793	2.01907	#N/A	2	ENSG00000140876	NUDT7	protein_coding	nudix hydrolase 7 [Source:HGNC Symbol;Acc:HGNC:8054]
INTS12	#N/A	#N/A	0.525337	#N/A	#N/A	#N/A	#N/A	#N/A	#N/A	#N/A	#N/A	#N/A	#N/A	#N/A	#N/A	#N/A	#N/A	#N/A	7.08615	#N/A	2	ENSG00000138785	INTS12	protein_coding	integrator complex subunit 12 [Source:HGNC Symbol;Acc:HGNC:25067]
MIR4300HG	#N/A	#N/A	1.4723	#N/A	#N/A	#N/A	#N/A	#N/A	#N/A	#N/A	#N/A	#N/A	#N/A	#N/A	#N/A	#N/A	#N/A	#N/A	0.52525	#N/A	2	ENSG00000245832	MIR4300HG	lncRNA	MIR4300 host gene [Source:HGNC Symbol;Acc:HGNC:52003]
GOLGA6L10#278662	#N/A	#N/A	#N/A	0.908935	#N/A	#N/A	#N/A	#N/A	#N/A	#N/A	#N/A	#N/A	#N/A	#N/A	#N/A	#N/A	#N/A	#N/A	0.52473	#N/A	2	ENSG00000278662	GOLGA6L10	protein_coding	golgin A6 family like 10 [Source:HGNC Symbol;Acc:HGNC:37228]
AGA-DT	#N/A	#N/A	#N/A	#N/A	#N/A	#N/A	#N/A	#N/A	#N/A	#N/A	#N/A	0.523703	#N/A	#N/A	#N/A	#N/A	#N/A	#N/A	6.67454	#N/A	2	ENSG00000250131	AGA-DT	lncRNA	AGA divergent transcript [Source:HGNC Symbol;Acc:HGNC:27730]
FAM166A	#N/A	#N/A	#N/A	#N/A	#N/A	#N/A	#N/A	0.935402	0.522736	#N/A	#N/A	#N/A	#N/A	#N/A	#N/A	#N/A	#N/A	#N/A	#N/A	#N/A	2	ENSG00000188163	FAM166A	protein_coding	family with sequence similarity 166 member A [Source:HGNC Symbol;Acc:HGNC:33818]
RING1#204227	#N/A	#N/A	#N/A	#N/A	#N/A	#N/A	#N/A	#N/A	0.52238	#N/A	#N/A	#N/A	#N/A	#N/A	#N/A	#N/A	#N/A	#N/A	3.07803	#N/A	2	ENSG00000204227	RING1	protein_coding	ring finger protein 1 [Source:HGNC Symbol;Acc:HGNC:10018]
LNX2	#N/A	#N/A	0.522109	#N/A	#N/A	#N/A	#N/A	#N/A	#N/A	#N/A	#N/A	#N/A	#N/A	#N/A	#N/A	#N/A	#N/A	#N/A	6.08457	#N/A	2	ENSG00000139517	LNX2	protein_coding	ligand of numb-protein X 2 [Source:HGNC Symbol;Acc:HGNC:20421]
TRAPPC1	#N/A	#N/A	#N/A	#N/A	0.521981	#N/A	1.48076	#N/A	#N/A	#N/A	#N/A	#N/A	#N/A	#N/A	#N/A	#N/A	#N/A	#N/A	#N/A	#N/A	2	ENSG00000170043	TRAPPC1	protein_coding	trafficking protein particle complex subunit 1 [Source:HGNC Symbol;Acc:HGNC:19894]
MPND	#N/A	#N/A	#N/A	#N/A	#N/A	0.521954	#N/A	#N/A	#N/A	#N/A	#N/A	#N/A	#N/A	#N/A	#N/A	#N/A	#N/A	#N/A	3.63498	#N/A	2	ENSG00000008382	MPND	protein_coding	MPN domain containing [Source:HGNC Symbol;Acc:HGNC:25934]
SGF29	0.521775	#N/A	#N/A	#N/A	#N/A	#N/A	#N/A	#N/A	#N/A	#N/A	#N/A	#N/A	#N/A	#N/A	#N/A	#N/A	#N/A	#N/A	6.53488	#N/A	2	ENSG00000176476	SGF29	protein_coding	SAGA complex associated factor 29 [Source:HGNC Symbol;Acc:HGNC:25156]
ZNF354B	#N/A	#N/A	#N/A	0.520498	#N/A	#N/A	#N/A	#N/A	#N/A	#N/A	#N/A	#N/A	#N/A	#N/A	#N/A	#N/A	#N/A	#N/A	5.58639	#N/A	2	ENSG00000178338	ZNF354B	protein_coding	zinc finger protein 354B [Source:HGNC Symbol;Acc:HGNC:17197]
MFSD8	#N/A	#N/A	0.519737	#N/A	#N/A	#N/A	#N/A	#N/A	#N/A	#N/A	#N/A	#N/A	#N/A	#N/A	#N/A	#N/A	#N/A	#N/A	5.73592	#N/A	2	ENSG00000164073	MFSD8	protein_coding	major facilitator superfamily domain containing 8 [Source:HGNC Symbol;Acc:HGNC:28486]
FXR2	#N/A	#N/A	#N/A	#N/A	#N/A	#N/A	0.518958	#N/A	#N/A	#N/A	#N/A	#N/A	#N/A	#N/A	#N/A	#N/A	#N/A	#N/A	4.74747	#N/A	2	ENSG00000129245	FXR2	protein_coding	FMR1 autosomal homolog 2 [Source:HGNC Symbol;Acc:HGNC:4024]
UTS2	2.84572	#N/A	0.518915	#N/A	#N/A	#N/A	#N/A	#N/A	#N/A	#N/A	#N/A	#N/A	#N/A	#N/A	#N/A	#N/A	#N/A	#N/A	#N/A	#N/A	2	ENSG00000049247	UTS2	protein_coding	urotensin 2 [Source:HGNC Symbol;Acc:HGNC:12636]
HEXIM1	#N/A	#N/A	#N/A	#N/A	#N/A	#N/A	#N/A	0.518442	#N/A	#N/A	#N/A	#N/A	#N/A	#N/A	#N/A	#N/A	#N/A	#N/A	2.30205	#N/A	2	ENSG00000186834	HEXIM1	protein_coding	HEXIM P-TEFb complex subunit 1 [Source:HGNC Symbol;Acc:HGNC:24953]
RTL10	0.518262	#N/A	#N/A	#N/A	#N/A	#N/A	#N/A	#N/A	#N/A	#N/A	#N/A	#N/A	#N/A	#N/A	#N/A	#N/A	#N/A	#N/A	3.53789	#N/A	2	ENSG00000215012	RTL10	protein_coding	retrotransposon Gag like 10 [Source:HGNC Symbol;Acc:HGNC:26112]
CHID1	#N/A	#N/A	#N/A	#N/A	#N/A	#N/A	#N/A	#N/A	0.516998	#N/A	#N/A	#N/A	#N/A	#N/A	#N/A	#N/A	#N/A	#N/A	5.46532	#N/A	2	ENSG00000177830	CHID1	protein_coding	chitinase domain containing 1 [Source:HGNC Symbol;Acc:HGNC:28474]
PHLPP2	#N/A	#N/A	0.516737	#N/A	#N/A	#N/A	#N/A	#N/A	#N/A	#N/A	#N/A	#N/A	#N/A	#N/A	#N/A	#N/A	#N/A	#N/A	7.02014	#N/A	2	ENSG00000040199	PHLPP2	protein_coding	PH domain and leucine rich repeat protein phosphatase 2 [Source:HGNC Symbol;Acc:HGNC:29149]
ZNF383	#N/A	#N/A	0.516314	#N/A	#N/A	#N/A	#N/A	#N/A	#N/A	#N/A	#N/A	#N/A	#N/A	#N/A	#N/A	#N/A	#N/A	#N/A	4.2382	#N/A	2	ENSG00000188283	ZNF383	protein_coding	zinc finger protein 383 [Source:HGNC Symbol;Acc:HGNC:18609]
DISP1	#N/A	#N/A	0.516098	#N/A	#N/A	#N/A	#N/A	#N/A	#N/A	#N/A	#N/A	#N/A	#N/A	#N/A	#N/A	#N/A	#N/A	#N/A	7.10065	#N/A	2	ENSG00000154309	DISP1	protein_coding	dispatched RND transporter family member 1 [Source:HGNC Symbol;Acc:HGNC:19711]
NELFCD	#N/A	#N/A	0.515884	#N/A	#N/A	#N/A	#N/A	#N/A	#N/A	#N/A	#N/A	#N/A	#N/A	#N/A	#N/A	#N/A	#N/A	#N/A	5.32037	#N/A	2	ENSG00000101158	NELFCD	protein_coding	negative elongation factor complex member C/D [Source:HGNC Symbol;Acc:HGNC:15934]
CDC34	#N/A	#N/A	#N/A	#N/A	#N/A	#N/A	0.515534	#N/A	#N/A	#N/A	#N/A	#N/A	#N/A	#N/A	#N/A	#N/A	#N/A	#N/A	2.25744	#N/A	2	ENSG00000099804	CDC34	protein_coding	cell division cycle 34, ubiqiutin conjugating enzyme [Source:HGNC Symbol;Acc:HGNC:1734]
SLC25A30-AS1	1.06582	#N/A	#N/A	#N/A	#N/A	#N/A	#N/A	#N/A	#N/A	#N/A	#N/A	#N/A	#N/A	#N/A	#N/A	#N/A	#N/A	#N/A	0.51474	#N/A	2	ENSG00000251015	SLC25A30-AS1	lncRNA	SLC25A30 antisense RNA 1 [Source:HGNC Symbol;Acc:HGNC:42795]
EIF3CL	#N/A	#N/A	#N/A	#N/A	#N/A	0.513738	#N/A	#N/A	#N/A	#N/A	#N/A	#N/A	#N/A	#N/A	#N/A	#N/A	#N/A	#N/A	2.81255	#N/A	2	ENSG00000205609	EIF3CL	protein_coding	eukaryotic translation initiation factor 3 subunit C like [Source:HGNC Symbol;Acc:HGNC:26347]
RPN1	#N/A	#N/A	#N/A	#N/A	#N/A	#N/A	0.513726	#N/A	#N/A	#N/A	#N/A	#N/A	#N/A	#N/A	#N/A	#N/A	#N/A	#N/A	4.50482	#N/A	2	ENSG00000163902	RPN1	protein_coding	ribophorin I [Source:HGNC Symbol;Acc:HGNC:10381]
NEPRO	#N/A	#N/A	#N/A	0.51303	#N/A	#N/A	#N/A	#N/A	#N/A	#N/A	#N/A	#N/A	#N/A	#N/A	#N/A	#N/A	#N/A	#N/A	3.9053	#N/A	2	ENSG00000163608	NEPRO	protein_coding	nucleolus and neural progenitor protein [Source:HGNC Symbol;Acc:HGNC:24496]
SNHG1	#N/A	#N/A	#N/A	0.512886	#N/A	#N/A	#N/A	#N/A	#N/A	#N/A	#N/A	#N/A	#N/A	#N/A	#N/A	#N/A	#N/A	#N/A	4.51428	#N/A	2	ENSG00000255717	SNHG1	lncRNA	small nucleolar RNA host gene 1 [Source:HGNC Symbol;Acc:HGNC:32688]
CIAO2A	#N/A	#N/A	#N/A	#N/A	#N/A	#N/A	#N/A	#N/A	#N/A	#N/A	#N/A	#N/A	#N/A	#N/A	#N/A	0.511873	#N/A	#N/A	3.36242	#N/A	2	ENSG00000166797	CIAO2A	protein_coding	cytosolic iron-sulfur assembly component 2A [Source:HGNC Symbol;Acc:HGNC:26235]
C2orf27A	#N/A	#N/A	0.511621	#N/A	#N/A	#N/A	#N/A	#N/A	#N/A	#N/A	#N/A	#N/A	#N/A	#N/A	#N/A	#N/A	#N/A	#N/A	4.27341	#N/A	2	ENSG00000287151	C2orf27A	lncRNA	chromosome 2 open reading frame 27A [Source:HGNC Symbol;Acc:HGNC:25077]
FLVCR1	#N/A	#N/A	#N/A	#N/A	#N/A	#N/A	#N/A	#N/A	#N/A	#N/A	#N/A	0.511278	#N/A	#N/A	#N/A	#N/A	#N/A	#N/A	6.55507	#N/A	2	ENSG00000162769	FLVCR1	protein_coding	FLVCR heme transporter 1 [Source:HGNC Symbol;Acc:HGNC:24682]
TAMM41#144559	#N/A	#N/A	0.51126	#N/A	#N/A	#N/A	#N/A	#N/A	#N/A	#N/A	#N/A	#N/A	#N/A	#N/A	#N/A	#N/A	#N/A	#N/A	7.52477	#N/A	2	ENSG00000144559	TAMM41	protein_coding	TAM41 mitochondrial translocator assembly and maintenance homolog [Source:HGNC Symbol;Acc:HGNC:25187]
#230773	#N/A	#N/A	#N/A	#N/A	#N/A	#N/A	#N/A	#N/A	#N/A	#N/A	#N/A	0.511223	#N/A	#N/A	#N/A	#N/A	#N/A	#N/A	2.77702	#N/A	2	ENSG00000230773		lncRNA	novel transcript
STXBP5L	#N/A	#N/A	2.31309	#N/A	#N/A	#N/A	#N/A	#N/A	#N/A	#N/A	#N/A	#N/A	#N/A	#N/A	#N/A	#N/A	#N/A	#N/A	0.510454	#N/A	2	ENSG00000145087	STXBP5L	protein_coding	syntaxin binding protein 5L [Source:HGNC Symbol;Acc:HGNC:30757]
PWWP3A	#N/A	#N/A	0.510436	#N/A	#N/A	#N/A	#N/A	#N/A	#N/A	#N/A	#N/A	#N/A	#N/A	#N/A	#N/A	#N/A	#N/A	#N/A	4.58557	#N/A	2	ENSG00000160953	PWWP3A	protein_coding	PWWP domain containing 3A, DNA repair factor [Source:HGNC Symbol;Acc:HGNC:29641]
QDPR	0.509111	#N/A	#N/A	#N/A	#N/A	#N/A	#N/A	#N/A	#N/A	#N/A	#N/A	#N/A	#N/A	#N/A	#N/A	#N/A	#N/A	#N/A	5.10004	#N/A	2	ENSG00000151552	QDPR	protein_coding	quinoid dihydropteridine reductase [Source:HGNC Symbol;Acc:HGNC:9752]
#287724	#N/A	#N/A	1.27994	#N/A	#N/A	#N/A	0.508041	#N/A	#N/A	#N/A	#N/A	#N/A	#N/A	#N/A	#N/A	#N/A	#N/A	#N/A	#N/A	#N/A	2	ENSG00000287724		lncRNA	novel transcript, antisense to DHCR24
SRSF9	#N/A	#N/A	#N/A	#N/A	#N/A	#N/A	0.507829	#N/A	#N/A	#N/A	#N/A	#N/A	#N/A	#N/A	#N/A	#N/A	#N/A	#N/A	2.31457	#N/A	2	ENSG00000111786	SRSF9	protein_coding	serine and arginine rich splicing factor 9 [Source:HGNC Symbol;Acc:HGNC:10791]
ACAD11	#N/A	#N/A	0.507555	#N/A	#N/A	#N/A	#N/A	#N/A	#N/A	#N/A	#N/A	#N/A	#N/A	#N/A	#N/A	#N/A	#N/A	#N/A	5.02614	#N/A	2	ENSG00000240303	ACAD11	protein_coding	acyl-CoA dehydrogenase family member 11 [Source:HGNC Symbol;Acc:HGNC:30211]
#276476	0.507237	#N/A	#N/A	#N/A	#N/A	#N/A	#N/A	#N/A	#N/A	#N/A	#N/A	#N/A	#N/A	#N/A	#N/A	#N/A	#N/A	#N/A	7.08351	#N/A	2	ENSG00000276476		lncRNA	long intergenic non-protein coding RNA 540 [Source:NCBI gene (formerly Entrezgene);Acc:100506622]
C6orf136#204564	#N/A	#N/A	0.506943	#N/A	#N/A	#N/A	#N/A	#N/A	#N/A	#N/A	#N/A	#N/A	#N/A	#N/A	#N/A	#N/A	#N/A	#N/A	5.04188	#N/A	2	ENSG00000204564	C6orf136	protein_coding	chromosome 6 open reading frame 136 [Source:HGNC Symbol;Acc:HGNC:21301]
ZXDA	#N/A	#N/A	1.31158	#N/A	#N/A	#N/A	#N/A	#N/A	#N/A	#N/A	#N/A	#N/A	#N/A	#N/A	#N/A	#N/A	#N/A	#N/A	0.506521	#N/A	2	ENSG00000198205	ZXDA	protein_coding	zinc finger X-linked duplicated A [Source:HGNC Symbol;Acc:HGNC:13198]
CAPN8	#N/A	#N/A	0.506481	0.874115	#N/A	#N/A	#N/A	#N/A	#N/A	#N/A	#N/A	#N/A	#N/A	#N/A	#N/A	#N/A	#N/A	#N/A	#N/A	#N/A	2	ENSG00000203697	CAPN8	protein_coding	calpain 8 [Source:HGNC Symbol;Acc:HGNC:1485]
LINC02456	#N/A	#N/A	0.506054	#N/A	#N/A	#N/A	#N/A	#N/A	#N/A	#N/A	#N/A	#N/A	#N/A	#N/A	#N/A	1.54856	#N/A	#N/A	#N/A	#N/A	2	ENSG00000283052	LINC02456	lncRNA	long intergenic non-protein coding RNA 2456 [Source:HGNC Symbol;Acc:HGNC:53389]
TCTN3	#N/A	#N/A	0.505869	#N/A	#N/A	#N/A	#N/A	#N/A	#N/A	#N/A	#N/A	#N/A	#N/A	#N/A	#N/A	#N/A	#N/A	#N/A	3.52298	#N/A	2	ENSG00000119977	TCTN3	protein_coding	tectonic family member 3 [Source:HGNC Symbol;Acc:HGNC:24519]
NDUFB5	#N/A	#N/A	#N/A	#N/A	#N/A	#N/A	#N/A	#N/A	#N/A	#N/A	#N/A	#N/A	#N/A	#N/A	#N/A	0.505725	#N/A	#N/A	5.44703	#N/A	2	ENSG00000136521	NDUFB5	protein_coding	NADH:ubiquinone oxidoreductase subunit B5 [Source:HGNC Symbol;Acc:HGNC:7700]
B4GALT4	#N/A	#N/A	0.5052	#N/A	#N/A	#N/A	#N/A	#N/A	#N/A	#N/A	#N/A	#N/A	#N/A	#N/A	#N/A	#N/A	#N/A	#N/A	6.22421	#N/A	2	ENSG00000121578	B4GALT4	protein_coding	beta-1,4-galactosyltransferase 4 [Source:HGNC Symbol;Acc:HGNC:927]
PSMA2	#N/A	#N/A	#N/A	#N/A	#N/A	#N/A	0.504688	#N/A	#N/A	#N/A	#N/A	#N/A	#N/A	#N/A	#N/A	#N/A	#N/A	#N/A	2.79114	#N/A	2	ENSG00000106588	PSMA2	protein_coding	proteasome 20S subunit alpha 2 [Source:HGNC Symbol;Acc:HGNC:9531]
PRIMPOL	#N/A	#N/A	0.504542	#N/A	#N/A	#N/A	#N/A	#N/A	#N/A	#N/A	#N/A	#N/A	#N/A	#N/A	#N/A	#N/A	#N/A	#N/A	3.79331	#N/A	2	ENSG00000164306	PRIMPOL	protein_coding	primase and DNA directed polymerase [Source:HGNC Symbol;Acc:HGNC:26575]
WDR31	#N/A	#N/A	#N/A	#N/A	#N/A	#N/A	#N/A	#N/A	#N/A	#N/A	1.39007	#N/A	#N/A	#N/A	#N/A	#N/A	#N/A	#N/A	0.50406	#N/A	2	ENSG00000148225	WDR31	protein_coding	WD repeat domain 31 [Source:HGNC Symbol;Acc:HGNC:21421]
FBXO46	#N/A	#N/A	#N/A	#N/A	#N/A	#N/A	#N/A	#N/A	#N/A	#N/A	#N/A	#N/A	0.503994	#N/A	#N/A	#N/A	#N/A	#N/A	6.38191	#N/A	2	ENSG00000177051	FBXO46	protein_coding	F-box protein 46 [Source:HGNC Symbol;Acc:HGNC:25069]
KIF3B	#N/A	#N/A	#N/A	#N/A	#N/A	#N/A	0.503538	#N/A	#N/A	#N/A	#N/A	#N/A	#N/A	#N/A	#N/A	#N/A	#N/A	#N/A	7.13502	#N/A	2	ENSG00000101350	KIF3B	protein_coding	kinesin family member 3B [Source:HGNC Symbol;Acc:HGNC:6320]
ATG4A	#N/A	#N/A	#N/A	#N/A	#N/A	#N/A	0.503181	#N/A	#N/A	#N/A	#N/A	#N/A	#N/A	#N/A	#N/A	#N/A	#N/A	#N/A	4.21146	#N/A	2	ENSG00000101844	ATG4A	protein_coding	autophagy related 4A cysteine peptidase [Source:HGNC Symbol;Acc:HGNC:16489]
LINC01238#237940	#N/A	#N/A	0.815126	#N/A	#N/A	#N/A	#N/A	#N/A	#N/A	#N/A	#N/A	#N/A	0.503136	#N/A	#N/A	#N/A	#N/A	#N/A	#N/A	#N/A	2	ENSG00000237940	LINC01238	lncRNA	long intergenic non-protein coding RNA 1238 [Source:HGNC Symbol;Acc:HGNC:49795]
NLRP6	#N/A	#N/A	1.68311	#N/A	#N/A	#N/A	#N/A	#N/A	#N/A	#N/A	#N/A	#N/A	#N/A	#N/A	#N/A	#N/A	#N/A	#N/A	0.502685	#N/A	2	ENSG00000174885	NLRP6	protein_coding	NLR family pyrin domain containing 6 [Source:HGNC Symbol;Acc:HGNC:22944]
NDUFA2	#N/A	#N/A	#N/A	#N/A	#N/A	#N/A	#N/A	#N/A	#N/A	0.501685	#N/A	#N/A	#N/A	#N/A	#N/A	#N/A	#N/A	#N/A	3.4512	#N/A	2	ENSG00000131495	NDUFA2	protein_coding	NADH:ubiquinone oxidoreductase subunit A2 [Source:HGNC Symbol;Acc:HGNC:7685]
TTC27	#N/A	#N/A	0.499101	#N/A	#N/A	#N/A	#N/A	#N/A	#N/A	#N/A	#N/A	#N/A	#N/A	#N/A	#N/A	#N/A	#N/A	#N/A	8.38467	#N/A	2	ENSG00000018699	TTC27	protein_coding	tetratricopeptide repeat domain 27 [Source:HGNC Symbol;Acc:HGNC:25986]
FREM1	#N/A	#N/A	#N/A	#N/A	#N/A	#N/A	#N/A	#N/A	#N/A	0.774411	0.498235	#N/A	#N/A	#N/A	#N/A	#N/A	#N/A	#N/A	#N/A	#N/A	2	ENSG00000164946	FREM1	protein_coding	FRAS1 related extracellular matrix 1 [Source:HGNC Symbol;Acc:HGNC:23399]
PXDNL	#N/A	#N/A	#N/A	#N/A	#N/A	#N/A	#N/A	#N/A	#N/A	#N/A	#N/A	0.49693	#N/A	#N/A	#N/A	#N/A	#N/A	#N/A	4.81412	#N/A	2	ENSG00000147485	PXDNL	protein_coding	peroxidasin like [Source:HGNC Symbol;Acc:HGNC:26359]
ZNF511	#N/A	#N/A	#N/A	#N/A	#N/A	0.496872	#N/A	#N/A	#N/A	#N/A	#N/A	#N/A	#N/A	#N/A	#N/A	#N/A	#N/A	#N/A	3.34425	#N/A	2	ENSG00000198546	ZNF511	protein_coding	zinc finger protein 511 [Source:HGNC Symbol;Acc:HGNC:28445]
DPH7	#N/A	#N/A	0.495934	#N/A	#N/A	#N/A	#N/A	#N/A	#N/A	#N/A	#N/A	#N/A	#N/A	#N/A	#N/A	#N/A	#N/A	#N/A	5.59164	#N/A	2	ENSG00000148399	DPH7	protein_coding	diphthamide biosynthesis 7 [Source:HGNC Symbol;Acc:HGNC:25199]
KBTBD12	#N/A	#N/A	0.49591	0.684165	#N/A	#N/A	#N/A	#N/A	#N/A	#N/A	#N/A	#N/A	#N/A	#N/A	#N/A	#N/A	#N/A	#N/A	#N/A	#N/A	2	ENSG00000187715	KBTBD12	protein_coding	kelch repeat and BTB domain containing 12 [Source:HGNC Symbol;Acc:HGNC:25731]
FBXL4	#N/A	#N/A	#N/A	#N/A	#N/A	#N/A	#N/A	#N/A	#N/A	#N/A	#N/A	0.495154	#N/A	#N/A	#N/A	#N/A	#N/A	#N/A	8.59564	#N/A	2	ENSG00000112234	FBXL4	protein_coding	F-box and leucine rich repeat protein 4 [Source:HGNC Symbol;Acc:HGNC:13601]
NAE1	#N/A	#N/A	0.494847	#N/A	#N/A	#N/A	#N/A	#N/A	#N/A	#N/A	#N/A	#N/A	#N/A	#N/A	#N/A	#N/A	#N/A	#N/A	3.00806	#N/A	2	ENSG00000159593	NAE1	protein_coding	NEDD8 activating enzyme E1 subunit 1 [Source:HGNC Symbol;Acc:HGNC:621]
FBXO22	#N/A	#N/A	0.494201	#N/A	#N/A	#N/A	#N/A	#N/A	#N/A	#N/A	#N/A	#N/A	#N/A	#N/A	#N/A	#N/A	#N/A	#N/A	5.32787	#N/A	2	ENSG00000167196	FBXO22	protein_coding	F-box protein 22 [Source:HGNC Symbol;Acc:HGNC:13593]
MAN2B2	#N/A	#N/A	#N/A	#N/A	#N/A	#N/A	#N/A	#N/A	#N/A	#N/A	#N/A	#N/A	0.493897	#N/A	#N/A	#N/A	#N/A	#N/A	4.85629	#N/A	2	ENSG00000013288	MAN2B2	protein_coding	mannosidase alpha class 2B member 2 [Source:HGNC Symbol;Acc:HGNC:29623]
C10orf88	#N/A	#N/A	#N/A	0.49388	#N/A	#N/A	#N/A	#N/A	#N/A	#N/A	#N/A	#N/A	#N/A	#N/A	#N/A	#N/A	#N/A	#N/A	2.60821	#N/A	2	ENSG00000119965	C10orf88	protein_coding	chromosome 10 open reading frame 88 [Source:HGNC Symbol;Acc:HGNC:25822]
LITAFD	#N/A	#N/A	#N/A	0.491957	#N/A	#N/A	#N/A	#N/A	#N/A	#N/A	1.01732	#N/A	#N/A	#N/A	#N/A	#N/A	#N/A	#N/A	#N/A	#N/A	2	ENSG00000283516	LITAFD	protein_coding	LITAF domain containing [Source:HGNC Symbol;Acc:HGNC:53927]
CCNI2	1.36955	#N/A	0.491548	#N/A	#N/A	#N/A	#N/A	#N/A	#N/A	#N/A	#N/A	#N/A	#N/A	#N/A	#N/A	#N/A	#N/A	#N/A	#N/A	#N/A	2	ENSG00000205089	CCNI2	protein_coding	cyclin I family member 2 [Source:HGNC Symbol;Acc:HGNC:33869]
TTI2	#N/A	#N/A	0.491343	#N/A	#N/A	#N/A	#N/A	#N/A	#N/A	#N/A	#N/A	#N/A	#N/A	#N/A	#N/A	#N/A	#N/A	#N/A	6.56954	#N/A	2	ENSG00000129696	TTI2	protein_coding	TELO2 interacting protein 2 [Source:HGNC Symbol;Acc:HGNC:26262]
#229727	1.7424	#N/A	0.490428	#N/A	#N/A	#N/A	#N/A	#N/A	#N/A	#N/A	#N/A	#N/A	#N/A	#N/A	#N/A	#N/A	#N/A	#N/A	#N/A	#N/A	2	ENSG00000229727		lncRNA	novel transcript
ZFAND4	#N/A	#N/A	#N/A	#N/A	#N/A	#N/A	#N/A	#N/A	#N/A	#N/A	#N/A	#N/A	0.490146	#N/A	#N/A	#N/A	#N/A	#N/A	2.9162	#N/A	2	ENSG00000172671	ZFAND4	protein_coding	zinc finger AN1-type containing 4 [Source:HGNC Symbol;Acc:HGNC:23504]
DTD2	#N/A	#N/A	#N/A	0.489667	#N/A	#N/A	#N/A	#N/A	#N/A	#N/A	#N/A	#N/A	#N/A	#N/A	#N/A	#N/A	#N/A	#N/A	4.51718	#N/A	2	ENSG00000129480	DTD2	protein_coding	D-aminoacyl-tRNA deacylase 2 [Source:HGNC Symbol;Acc:HGNC:20277]
URB1	#N/A	#N/A	#N/A	0.489355	#N/A	#N/A	#N/A	#N/A	#N/A	#N/A	#N/A	#N/A	#N/A	#N/A	#N/A	#N/A	#N/A	#N/A	6.07852	#N/A	2	ENSG00000142207	URB1	protein_coding	URB1 ribosome biogenesis homolog [Source:HGNC Symbol;Acc:HGNC:17344]
#249849	#N/A	#N/A	0.486905	#N/A	#N/A	#N/A	#N/A	#N/A	#N/A	#N/A	1.20886	#N/A	#N/A	#N/A	#N/A	#N/A	#N/A	#N/A	#N/A	#N/A	2	ENSG00000249849		lncRNA	novel transcript
TKFC	#N/A	#N/A	#N/A	#N/A	#N/A	#N/A	0.5867	#N/A	#N/A	0.485726	#N/A	#N/A	#N/A	#N/A	#N/A	#N/A	#N/A	#N/A	#N/A	#N/A	2	ENSG00000149476	TKFC	protein_coding	triokinase and FMN cyclase [Source:HGNC Symbol;Acc:HGNC:24552]
PUS1	#N/A	#N/A	#N/A	0.485482	#N/A	#N/A	#N/A	#N/A	#N/A	#N/A	#N/A	#N/A	#N/A	#N/A	#N/A	#N/A	#N/A	#N/A	5.53235	#N/A	2	ENSG00000177192	PUS1	protein_coding	pseudouridine synthase 1 [Source:HGNC Symbol;Acc:HGNC:15508]
INAFM1	#N/A	#N/A	#N/A	#N/A	#N/A	0.485303	#N/A	#N/A	#N/A	#N/A	#N/A	#N/A	#N/A	#N/A	#N/A	#N/A	#N/A	#N/A	3.6859	#N/A	2	ENSG00000257704	INAFM1	protein_coding	InaF motif containing 1 [Source:HGNC Symbol;Acc:HGNC:27406]
MOGS	#N/A	#N/A	0.485225	#N/A	#N/A	#N/A	#N/A	#N/A	#N/A	#N/A	#N/A	#N/A	#N/A	#N/A	#N/A	#N/A	#N/A	#N/A	7.32267	#N/A	2	ENSG00000115275	MOGS	protein_coding	mannosyl-oligosaccharide glucosidase [Source:HGNC Symbol;Acc:HGNC:24862]
P4HTM	#N/A	#N/A	#N/A	0.485217	#N/A	#N/A	#N/A	#N/A	#N/A	#N/A	#N/A	#N/A	#N/A	#N/A	#N/A	#N/A	#N/A	#N/A	5.4801	#N/A	2	ENSG00000178467	P4HTM	protein_coding	prolyl 4-hydroxylase, transmembrane [Source:HGNC Symbol;Acc:HGNC:28858]
#277879	#N/A	#N/A	#N/A	#N/A	#N/A	#N/A	#N/A	1.52281	#N/A	#N/A	#N/A	#N/A	#N/A	#N/A	#N/A	#N/A	#N/A	#N/A	0.484873	#N/A	2	ENSG00000277879		lncRNA	novel transcript, antisense to SLC18A2
ADI1#182551	#N/A	#N/A	#N/A	#N/A	#N/A	#N/A	#N/A	#N/A	#N/A	1.07228	#N/A	#N/A	#N/A	#N/A	#N/A	0.484647	#N/A	#N/A	#N/A	#N/A	2	ENSG00000182551	ADI1	protein_coding	acireductone dioxygenase 1 [Source:HGNC Symbol;Acc:HGNC:30576]
METTL27	#N/A	#N/A	#N/A	#N/A	#N/A	#N/A	#N/A	#N/A	#N/A	1.24618	#N/A	#N/A	#N/A	#N/A	0.484274	#N/A	#N/A	#N/A	#N/A	#N/A	2	ENSG00000165171	METTL27	protein_coding	methyltransferase like 27 [Source:HGNC Symbol;Acc:HGNC:19068]
CDK5RAP1	#N/A	#N/A	#N/A	#N/A	#N/A	#N/A	#N/A	#N/A	#N/A	#N/A	#N/A	#N/A	0.483477	#N/A	#N/A	#N/A	#N/A	#N/A	7.75682	#N/A	2	ENSG00000101391	CDK5RAP1	protein_coding	CDK5 regulatory subunit associated protein 1 [Source:HGNC Symbol;Acc:HGNC:15880]
CUL7	#N/A	#N/A	#N/A	#N/A	#N/A	#N/A	#N/A	#N/A	#N/A	#N/A	0.482868	#N/A	#N/A	#N/A	#N/A	#N/A	#N/A	#N/A	4.10995	#N/A	2	ENSG00000044090	CUL7	protein_coding	cullin 7 [Source:HGNC Symbol;Acc:HGNC:21024]
ASCC1	#N/A	#N/A	0.482201	#N/A	#N/A	#N/A	#N/A	#N/A	#N/A	#N/A	#N/A	#N/A	#N/A	#N/A	#N/A	#N/A	#N/A	#N/A	7.62573	#N/A	2	ENSG00000138303	ASCC1	protein_coding	activating signal cointegrator 1 complex subunit 1 [Source:HGNC Symbol;Acc:HGNC:24268]
IFT52	#N/A	#N/A	#N/A	#N/A	#N/A	#N/A	#N/A	0.481757	#N/A	#N/A	#N/A	#N/A	#N/A	#N/A	#N/A	#N/A	#N/A	#N/A	6.06131	#N/A	2	ENSG00000101052	IFT52	protein_coding	intraflagellar transport 52 [Source:HGNC Symbol;Acc:HGNC:15901]
PINK1-AS	#N/A	#N/A	#N/A	0.481485	#N/A	#N/A	#N/A	#N/A	#N/A	#N/A	#N/A	#N/A	#N/A	#N/A	#N/A	#N/A	#N/A	#N/A	4.00376	#N/A	2	ENSG00000117242	PINK1-AS	lncRNA	PINK1 antisense RNA [Source:HGNC Symbol;Acc:HGNC:38872]
SH3BGR	#N/A	#N/A	1.19289	#N/A	#N/A	#N/A	#N/A	#N/A	#N/A	#N/A	#N/A	#N/A	#N/A	#N/A	#N/A	#N/A	#N/A	#N/A	0.481405	#N/A	2	ENSG00000185437	SH3BGR	protein_coding	SH3 domain binding glutamate rich protein [Source:HGNC Symbol;Acc:HGNC:10822]
FKTN	#N/A	#N/A	#N/A	#N/A	#N/A	#N/A	#N/A	#N/A	#N/A	#N/A	#N/A	0.481106	#N/A	#N/A	#N/A	#N/A	#N/A	#N/A	4.86134	#N/A	2	ENSG00000106692	FKTN	protein_coding	fukutin [Source:HGNC Symbol;Acc:HGNC:3622]
JPT2	#N/A	#N/A	#N/A	0.481081	#N/A	#N/A	#N/A	#N/A	#N/A	#N/A	#N/A	#N/A	#N/A	#N/A	#N/A	#N/A	#N/A	#N/A	2.27349	#N/A	2	ENSG00000206053	JPT2	protein_coding	Jupiter microtubule associated homolog 2 [Source:HGNC Symbol;Acc:HGNC:14137]
DCTN2	#N/A	#N/A	#N/A	#N/A	#N/A	#N/A	0.481041	#N/A	#N/A	#N/A	#N/A	#N/A	#N/A	#N/A	#N/A	#N/A	#N/A	#N/A	2.49047	#N/A	2	ENSG00000175203	DCTN2	protein_coding	dynactin subunit 2 [Source:HGNC Symbol;Acc:HGNC:2712]
ENPEP	1.75932	#N/A	#N/A	#N/A	#N/A	#N/A	#N/A	#N/A	0.480966	#N/A	#N/A	#N/A	#N/A	#N/A	#N/A	#N/A	#N/A	#N/A	#N/A	#N/A	2	ENSG00000138792	ENPEP	protein_coding	glutamyl aminopeptidase [Source:HGNC Symbol;Acc:HGNC:3355]
RMI1	#N/A	#N/A	#N/A	#N/A	#N/A	0.480431	#N/A	#N/A	#N/A	#N/A	#N/A	#N/A	#N/A	#N/A	#N/A	#N/A	#N/A	#N/A	3.09976	#N/A	2	ENSG00000178966	RMI1	protein_coding	RecQ mediated genome instability 1 [Source:HGNC Symbol;Acc:HGNC:25764]
CAPN10	0.479726	#N/A	#N/A	#N/A	#N/A	#N/A	#N/A	#N/A	#N/A	#N/A	#N/A	#N/A	#N/A	#N/A	#N/A	#N/A	#N/A	#N/A	6.0011	#N/A	2	ENSG00000142330	CAPN10	protein_coding	calpain 10 [Source:HGNC Symbol;Acc:HGNC:1477]
#230894	#N/A	#N/A	0.479323	0.993359	#N/A	#N/A	#N/A	#N/A	#N/A	#N/A	#N/A	#N/A	#N/A	#N/A	#N/A	#N/A	#N/A	#N/A	#N/A	#N/A	2	ENSG00000230894		lncRNA	novel transcript
ZNF432	#N/A	#N/A	0.479104	#N/A	#N/A	#N/A	#N/A	#N/A	#N/A	#N/A	#N/A	#N/A	#N/A	#N/A	#N/A	#N/A	#N/A	#N/A	5.93501	#N/A	2	ENSG00000256087	ZNF432	protein_coding	zinc finger protein 432 [Source:HGNC Symbol;Acc:HGNC:20810]
FAM229A	#N/A	#N/A	#N/A	0.47894	#N/A	#N/A	#N/A	#N/A	#N/A	#N/A	#N/A	#N/A	#N/A	#N/A	#N/A	#N/A	#N/A	#N/A	2.75013	#N/A	2	ENSG00000225828	FAM229A	protein_coding	family with sequence similarity 229 member A [Source:HGNC Symbol;Acc:HGNC:44652]
RAD51C	#N/A	#N/A	0.478521	#N/A	#N/A	#N/A	#N/A	#N/A	#N/A	#N/A	#N/A	#N/A	#N/A	#N/A	#N/A	#N/A	#N/A	#N/A	3.09347	#N/A	2	ENSG00000108384	RAD51C	protein_coding	RAD51 paralog C [Source:HGNC Symbol;Acc:HGNC:9820]
CDK7#134058	#N/A	#N/A	0.478278	#N/A	#N/A	#N/A	#N/A	#N/A	#N/A	#N/A	#N/A	#N/A	#N/A	#N/A	#N/A	#N/A	#N/A	#N/A	6.9637	#N/A	2	ENSG00000134058	CDK7	protein_coding	cyclin dependent kinase 7 [Source:HGNC Symbol;Acc:HGNC:1778]
URI1	#N/A	#N/A	0.477581	#N/A	#N/A	#N/A	#N/A	#N/A	#N/A	#N/A	#N/A	#N/A	#N/A	#N/A	#N/A	#N/A	#N/A	#N/A	6.75655	#N/A	2	ENSG00000105176	URI1	protein_coding	URI1 prefoldin like chaperone [Source:HGNC Symbol;Acc:HGNC:13236]
SPSB3	#N/A	#N/A	0.476939	#N/A	#N/A	#N/A	#N/A	#N/A	#N/A	#N/A	#N/A	#N/A	#N/A	#N/A	#N/A	#N/A	#N/A	#N/A	5.14515	#N/A	2	ENSG00000162032	SPSB3	protein_coding	splA/ryanodine receptor domain and SOCS box containing 3 [Source:HGNC Symbol;Acc:HGNC:30629]
PI4K2B	#N/A	#N/A	0.476759	#N/A	#N/A	#N/A	#N/A	#N/A	#N/A	#N/A	#N/A	#N/A	#N/A	#N/A	#N/A	#N/A	#N/A	#N/A	8.09438	#N/A	2	ENSG00000038210	PI4K2B	protein_coding	phosphatidylinositol 4-kinase type 2 beta [Source:HGNC Symbol;Acc:HGNC:18215]
CNPPD1	#N/A	#N/A	#N/A	#N/A	#N/A	#N/A	0.476525	#N/A	#N/A	#N/A	#N/A	#N/A	#N/A	#N/A	#N/A	#N/A	#N/A	#N/A	2.12134	#N/A	2	ENSG00000115649	CNPPD1	protein_coding	cyclin Pas1/PHO80 domain containing 1 [Source:HGNC Symbol;Acc:HGNC:25220]
ARHGAP1	0.475985	#N/A	#N/A	#N/A	#N/A	#N/A	#N/A	#N/A	#N/A	#N/A	#N/A	#N/A	#N/A	#N/A	#N/A	#N/A	#N/A	#N/A	5.10122	#N/A	2	ENSG00000175220	ARHGAP1	protein_coding	Rho GTPase activating protein 1 [Source:HGNC Symbol;Acc:HGNC:673]
PUM3	#N/A	#N/A	0.475129	#N/A	#N/A	#N/A	#N/A	#N/A	#N/A	#N/A	#N/A	#N/A	#N/A	#N/A	#N/A	#N/A	#N/A	#N/A	8.6145	#N/A	2	ENSG00000080608	PUM3	protein_coding	pumilio RNA binding family member 3 [Source:HGNC Symbol;Acc:HGNC:29676]
OGFRP1	#N/A	#N/A	4.27661	#N/A	#N/A	#N/A	#N/A	#N/A	#N/A	#N/A	#N/A	#N/A	#N/A	#N/A	#N/A	#N/A	#N/A	#N/A	0.475102	#N/A	2	ENSG00000182057	OGFRP1	lncRNA	opioid growth factor receptor pseudogene 1 [Source:HGNC Symbol;Acc:HGNC:50511]
RAB9A	#N/A	#N/A	#N/A	#N/A	#N/A	#N/A	0.474739	#N/A	#N/A	#N/A	#N/A	#N/A	#N/A	#N/A	#N/A	#N/A	#N/A	#N/A	4.88566	#N/A	2	ENSG00000123595	RAB9A	protein_coding	RAB9A, member RAS oncogene family [Source:HGNC Symbol;Acc:HGNC:9792]
SNU13	#N/A	#N/A	#N/A	#N/A	#N/A	#N/A	0.474729	#N/A	#N/A	#N/A	#N/A	#N/A	#N/A	#N/A	#N/A	#N/A	#N/A	#N/A	4.46503	#N/A	2	ENSG00000100138	SNU13	protein_coding	small nuclear ribonucleoprotein 13 [Source:HGNC Symbol;Acc:HGNC:7819]
AAR2	0.474382	#N/A	#N/A	#N/A	#N/A	#N/A	#N/A	#N/A	#N/A	#N/A	#N/A	#N/A	#N/A	#N/A	#N/A	#N/A	#N/A	#N/A	6.38395	#N/A	2	ENSG00000131043	AAR2	protein_coding	AAR2 splicing factor [Source:HGNC Symbol;Acc:HGNC:15886]
SERINC3	0.473879	#N/A	#N/A	#N/A	#N/A	#N/A	#N/A	#N/A	#N/A	#N/A	#N/A	#N/A	#N/A	#N/A	#N/A	#N/A	#N/A	#N/A	6.43102	#N/A	2	ENSG00000132824	SERINC3	protein_coding	serine incorporator 3 [Source:HGNC Symbol;Acc:HGNC:11699]
GTPBP3	#N/A	#N/A	#N/A	0.472739	#N/A	#N/A	#N/A	#N/A	#N/A	#N/A	#N/A	#N/A	#N/A	#N/A	#N/A	#N/A	#N/A	#N/A	4.52699	#N/A	2	ENSG00000130299	GTPBP3	protein_coding	GTP binding protein 3, mitochondrial [Source:HGNC Symbol;Acc:HGNC:14880]
SPRTN	#N/A	#N/A	0.472533	#N/A	#N/A	#N/A	#N/A	#N/A	#N/A	#N/A	#N/A	#N/A	#N/A	#N/A	#N/A	#N/A	#N/A	#N/A	6.27708	#N/A	2	ENSG00000010072	SPRTN	protein_coding	SprT-like N-terminal domain [Source:HGNC Symbol;Acc:HGNC:25356]
CHD1L	#N/A	#N/A	#N/A	0.659174	#N/A	0.47206	#N/A	#N/A	#N/A	#N/A	#N/A	#N/A	#N/A	#N/A	#N/A	#N/A	#N/A	#N/A	#N/A	#N/A	2	ENSG00000131778	CHD1L	protein_coding	chromodomain helicase DNA binding protein 1 like [Source:HGNC Symbol;Acc:HGNC:1916]
SLC26A4	#N/A	#N/A	#N/A	#N/A	#N/A	#N/A	#N/A	#N/A	#N/A	#N/A	#N/A	#N/A	0.951457	#N/A	#N/A	#N/A	#N/A	#N/A	0.472027	#N/A	2	ENSG00000091137	SLC26A4	protein_coding	solute carrier family 26 member 4 [Source:HGNC Symbol;Acc:HGNC:8818]
DNAJC8#126698	#N/A	#N/A	#N/A	#N/A	#N/A	#N/A	0.472002	#N/A	#N/A	#N/A	#N/A	#N/A	#N/A	#N/A	#N/A	#N/A	#N/A	#N/A	2.07109	#N/A	2	ENSG00000126698	DNAJC8	protein_coding	DnaJ heat shock protein family (Hsp40) member C8 [Source:HGNC Symbol;Acc:HGNC:15470]
RBM22	#N/A	#N/A	#N/A	#N/A	#N/A	#N/A	0.471705	#N/A	#N/A	#N/A	#N/A	#N/A	#N/A	#N/A	#N/A	#N/A	#N/A	#N/A	6.83982	#N/A	2	ENSG00000086589	RBM22	protein_coding	RNA binding motif protein 22 [Source:HGNC Symbol;Acc:HGNC:25503]
SHPK	#N/A	#N/A	#N/A	#N/A	#N/A	#N/A	#N/A	#N/A	#N/A	#N/A	0.471319	#N/A	#N/A	#N/A	#N/A	#N/A	#N/A	#N/A	2.16842	#N/A	2	ENSG00000197417	SHPK	protein_coding	sedoheptulokinase [Source:HGNC Symbol;Acc:HGNC:1492]
EXOSC8	#N/A	#N/A	0.470906	#N/A	#N/A	#N/A	#N/A	#N/A	#N/A	#N/A	#N/A	#N/A	#N/A	#N/A	#N/A	#N/A	#N/A	#N/A	6.35384	#N/A	2	ENSG00000120699	EXOSC8	protein_coding	exosome component 8 [Source:HGNC Symbol;Acc:HGNC:17035]
NOVA1	#N/A	#N/A	0.470775	0.93707	#N/A	#N/A	#N/A	#N/A	#N/A	#N/A	#N/A	#N/A	#N/A	#N/A	#N/A	#N/A	#N/A	#N/A	#N/A	#N/A	2	ENSG00000139910	NOVA1	protein_coding	NOVA alternative splicing regulator 1 [Source:HGNC Symbol;Acc:HGNC:7886]
PGAM1	#N/A	#N/A	#N/A	#N/A	#N/A	#N/A	0.470392	#N/A	#N/A	#N/A	#N/A	#N/A	#N/A	#N/A	#N/A	#N/A	#N/A	#N/A	1.80736	#N/A	2	ENSG00000171314	PGAM1	protein_coding	phosphoglycerate mutase 1 [Source:HGNC Symbol;Acc:HGNC:8888]
KLHL36	#N/A	#N/A	#N/A	0.470386	#N/A	#N/A	#N/A	#N/A	#N/A	#N/A	#N/A	#N/A	#N/A	#N/A	#N/A	#N/A	#N/A	#N/A	6.60206	#N/A	2	ENSG00000135686	KLHL36	protein_coding	kelch like family member 36 [Source:HGNC Symbol;Acc:HGNC:17844]
BISPR	0.469024	#N/A	#N/A	#N/A	#N/A	#N/A	#N/A	#N/A	#N/A	#N/A	#N/A	#N/A	#N/A	#N/A	#N/A	#N/A	#N/A	#N/A	4.74554	#N/A	2	ENSG00000282851	BISPR	lncRNA	BST2 interferon stimulated positive regulator [Source:HGNC Symbol;Acc:HGNC:51290]
MED19	#N/A	#N/A	0.468064	#N/A	#N/A	#N/A	#N/A	#N/A	#N/A	#N/A	#N/A	#N/A	#N/A	#N/A	#N/A	#N/A	#N/A	#N/A	3.27023	#N/A	2	ENSG00000156603	MED19	protein_coding	mediator complex subunit 19 [Source:HGNC Symbol;Acc:HGNC:29600]
DGAT2L6	#N/A	#N/A	0.468024	0.713638	#N/A	#N/A	#N/A	#N/A	#N/A	#N/A	#N/A	#N/A	#N/A	#N/A	#N/A	#N/A	#N/A	#N/A	#N/A	#N/A	2	ENSG00000184210	DGAT2L6	protein_coding	diacylglycerol O-acyltransferase 2 like 6 [Source:HGNC Symbol;Acc:HGNC:23250]
GCFC2	#N/A	#N/A	0.465998	#N/A	#N/A	#N/A	#N/A	#N/A	#N/A	#N/A	#N/A	#N/A	#N/A	#N/A	#N/A	#N/A	#N/A	#N/A	7.08471	#N/A	2	ENSG00000005436	GCFC2	protein_coding	GC-rich sequence DNA-binding factor 2 [Source:HGNC Symbol;Acc:HGNC:1317]
FCSK	0.465766	#N/A	#N/A	#N/A	#N/A	#N/A	#N/A	#N/A	#N/A	#N/A	#N/A	#N/A	#N/A	#N/A	#N/A	#N/A	#N/A	#N/A	5.05139	#N/A	2	ENSG00000157353	FCSK	protein_coding	fucose kinase [Source:HGNC Symbol;Acc:HGNC:29500]
TTTY10	#N/A	#N/A	0.941165	#N/A	#N/A	#N/A	#N/A	#N/A	#N/A	#N/A	#N/A	#N/A	#N/A	#N/A	#N/A	#N/A	#N/A	#N/A	0.465131	#N/A	2	ENSG00000229236	TTTY10	lncRNA	testis-specific transcript, Y-linked 10 [Source:HGNC Symbol;Acc:HGNC:18491]
HS3ST5	#N/A	#N/A	0.464721	#N/A	#N/A	#N/A	#N/A	#N/A	#N/A	1.44755	#N/A	#N/A	#N/A	#N/A	#N/A	#N/A	#N/A	#N/A	#N/A	#N/A	2	ENSG00000249853	HS3ST5	protein_coding	heparan sulfate-glucosamine 3-sulfotransferase 5 [Source:HGNC Symbol;Acc:HGNC:19419]
TMEM243	#N/A	#N/A	0.463766	#N/A	#N/A	#N/A	#N/A	#N/A	#N/A	#N/A	#N/A	#N/A	#N/A	#N/A	#N/A	#N/A	#N/A	#N/A	6.12618	#N/A	2	ENSG00000135185	TMEM243	protein_coding	transmembrane protein 243 [Source:HGNC Symbol;Acc:HGNC:21707]
CCDC122	#N/A	#N/A	#N/A	#N/A	#N/A	#N/A	#N/A	#N/A	#N/A	#N/A	0.463376	#N/A	#N/A	#N/A	#N/A	#N/A	#N/A	#N/A	5.07677	#N/A	2	ENSG00000151773	CCDC122	protein_coding	coiled-coil domain containing 122 [Source:HGNC Symbol;Acc:HGNC:26478]
RNF4	#N/A	#N/A	0.463266	#N/A	#N/A	#N/A	#N/A	#N/A	#N/A	#N/A	#N/A	#N/A	#N/A	#N/A	#N/A	#N/A	#N/A	#N/A	5.8098	#N/A	2	ENSG00000063978	RNF4	protein_coding	ring finger protein 4 [Source:HGNC Symbol;Acc:HGNC:10067]
CCDC92#119242	#N/A	#N/A	#N/A	1.21802	#N/A	#N/A	#N/A	#N/A	#N/A	#N/A	#N/A	#N/A	0.463219	#N/A	#N/A	#N/A	#N/A	#N/A	#N/A	#N/A	2	ENSG00000119242	CCDC92	protein_coding	coiled-coil domain containing 92 [Source:HGNC Symbol;Acc:HGNC:29563]
TTF2	#N/A	#N/A	#N/A	#N/A	#N/A	#N/A	#N/A	#N/A	#N/A	#N/A	#N/A	#N/A	#N/A	#N/A	#N/A	0.463134	#N/A	#N/A	6.67191	#N/A	2	ENSG00000116830	TTF2	protein_coding	transcription termination factor 2 [Source:HGNC Symbol;Acc:HGNC:12398]
RNF6	#N/A	#N/A	#N/A	#N/A	#N/A	#N/A	0.462893	#N/A	#N/A	#N/A	#N/A	#N/A	#N/A	#N/A	#N/A	#N/A	#N/A	#N/A	3.16115	#N/A	2	ENSG00000127870	RNF6	protein_coding	ring finger protein 6 [Source:HGNC Symbol;Acc:HGNC:10069]
GIT1	0.461885	#N/A	#N/A	#N/A	#N/A	#N/A	#N/A	#N/A	#N/A	#N/A	#N/A	#N/A	#N/A	#N/A	#N/A	#N/A	#N/A	#N/A	4.25275	#N/A	2	ENSG00000108262	GIT1	protein_coding	GIT ArfGAP 1 [Source:HGNC Symbol;Acc:HGNC:4272]
RPL26	#N/A	#N/A	#N/A	#N/A	#N/A	#N/A	2.07604	#N/A	#N/A	#N/A	#N/A	#N/A	#N/A	#N/A	#N/A	#N/A	#N/A	#N/A	0.461705	#N/A	2	ENSG00000161970	RPL26	protein_coding	ribosomal protein L26 [Source:HGNC Symbol;Acc:HGNC:10327]
CNP	#N/A	#N/A	#N/A	#N/A	#N/A	0.461359	#N/A	#N/A	#N/A	#N/A	#N/A	#N/A	#N/A	#N/A	#N/A	#N/A	#N/A	#N/A	4.96728	#N/A	2	ENSG00000173786	CNP	protein_coding	2',3'-cyclic nucleotide 3' phosphodiesterase [Source:HGNC Symbol;Acc:HGNC:2158]
TECR	#N/A	#N/A	0.460894	#N/A	#N/A	#N/A	#N/A	#N/A	#N/A	#N/A	#N/A	#N/A	#N/A	#N/A	#N/A	#N/A	#N/A	#N/A	4.80014	#N/A	2	ENSG00000099797	TECR	protein_coding	trans-2,3-enoyl-CoA reductase [Source:HGNC Symbol;Acc:HGNC:4551]
LINC01191	#N/A	#N/A	#N/A	#N/A	#N/A	#N/A	#N/A	#N/A	#N/A	#N/A	0.460011	#N/A	#N/A	#N/A	#N/A	#N/A	#N/A	#N/A	4.91113	#N/A	2	ENSG00000234199	LINC01191	lncRNA	long intergenic non-protein coding RNA 1191 [Source:HGNC Symbol;Acc:HGNC:49595]
PHKG1	#N/A	#N/A	0.45991	#N/A	#N/A	#N/A	#N/A	#N/A	#N/A	#N/A	#N/A	#N/A	#N/A	#N/A	#N/A	#N/A	#N/A	#N/A	6.15193	#N/A	2	ENSG00000164776	PHKG1	protein_coding	phosphorylase kinase catalytic subunit gamma 1 [Source:HGNC Symbol;Acc:HGNC:8930]
TMEM161B-DT	#N/A	#N/A	0.459717	#N/A	#N/A	#N/A	#N/A	#N/A	#N/A	#N/A	#N/A	#N/A	#N/A	#N/A	#N/A	#N/A	#N/A	#N/A	7.66782	#N/A	2	ENSG00000247828	TMEM161B-DT	lncRNA	TMEM161B divergent transcript [Source:HGNC Symbol;Acc:HGNC:43839]
GNAS-AS1	#N/A	#N/A	0.459132	0.655753	#N/A	#N/A	#N/A	#N/A	#N/A	#N/A	#N/A	#N/A	#N/A	#N/A	#N/A	#N/A	#N/A	#N/A	#N/A	#N/A	2	ENSG00000235590	GNAS-AS1	lncRNA	GNAS antisense RNA 1 [Source:HGNC Symbol;Acc:HGNC:24872]
NHLRC3	#N/A	#N/A	#N/A	#N/A	#N/A	#N/A	#N/A	#N/A	#N/A	#N/A	#N/A	0.458712	#N/A	#N/A	#N/A	#N/A	#N/A	#N/A	7.92337	#N/A	2	ENSG00000188811	NHLRC3	protein_coding	NHL repeat containing 3 [Source:HGNC Symbol;Acc:HGNC:33751]
GPR180	#N/A	#N/A	0.45844	#N/A	#N/A	#N/A	#N/A	#N/A	#N/A	#N/A	#N/A	#N/A	#N/A	#N/A	#N/A	#N/A	#N/A	#N/A	3.33362	#N/A	2	ENSG00000152749	GPR180	protein_coding	G protein-coupled receptor 180 [Source:HGNC Symbol;Acc:HGNC:28899]
NOC2L	#N/A	#N/A	0.45771	#N/A	#N/A	#N/A	#N/A	#N/A	#N/A	#N/A	#N/A	#N/A	#N/A	#N/A	#N/A	#N/A	#N/A	#N/A	5.24014	#N/A	2	ENSG00000188976	NOC2L	protein_coding	NOC2 like nucleolar associated transcriptional repressor [Source:HGNC Symbol;Acc:HGNC:24517]
LINC02709	#N/A	#N/A	#N/A	#N/A	#N/A	1.53066	0.456858	#N/A	#N/A	#N/A	#N/A	#N/A	#N/A	#N/A	#N/A	#N/A	#N/A	#N/A	#N/A	#N/A	2	ENSG00000245522	LINC02709	lncRNA	long intergenic non-protein coding RNA 2709 [Source:HGNC Symbol;Acc:HGNC:54226]
TOP3B	#N/A	#N/A	#N/A	#N/A	#N/A	#N/A	0.456065	#N/A	#N/A	#N/A	#N/A	#N/A	#N/A	#N/A	#N/A	#N/A	#N/A	#N/A	5.08298	#N/A	2	ENSG00000100038	TOP3B	protein_coding	DNA topoisomerase III beta [Source:HGNC Symbol;Acc:HGNC:11993]
NR2C1	#N/A	#N/A	#N/A	0.45451	#N/A	#N/A	#N/A	#N/A	#N/A	#N/A	#N/A	#N/A	#N/A	#N/A	#N/A	#N/A	#N/A	#N/A	8.10773	#N/A	2	ENSG00000120798	NR2C1	protein_coding	nuclear receptor subfamily 2 group C member 1 [Source:HGNC Symbol;Acc:HGNC:7971]
EBPL	#N/A	#N/A	#N/A	0.454302	#N/A	#N/A	#N/A	#N/A	#N/A	#N/A	#N/A	#N/A	#N/A	#N/A	#N/A	#N/A	#N/A	#N/A	3.16716	#N/A	2	ENSG00000123179	EBPL	protein_coding	EBP like [Source:HGNC Symbol;Acc:HGNC:18061]
WDR89	#N/A	#N/A	#N/A	0.454011	#N/A	#N/A	#N/A	#N/A	#N/A	#N/A	#N/A	#N/A	#N/A	#N/A	#N/A	#N/A	#N/A	#N/A	6.4437	#N/A	2	ENSG00000140006	WDR89	protein_coding	WD repeat domain 89 [Source:HGNC Symbol;Acc:HGNC:20489]
BOP1#261236	#N/A	#N/A	#N/A	#N/A	#N/A	0.453519	#N/A	#N/A	#N/A	#N/A	#N/A	#N/A	#N/A	#N/A	#N/A	#N/A	#N/A	#N/A	4.50726	#N/A	2	ENSG00000261236	BOP1	protein_coding	BOP1 ribosomal biogenesis factor [Source:HGNC Symbol;Acc:HGNC:15519]
ZNF397	#N/A	#N/A	0.453023	#N/A	#N/A	#N/A	#N/A	#N/A	#N/A	#N/A	#N/A	#N/A	#N/A	#N/A	#N/A	#N/A	#N/A	#N/A	6.44204	#N/A	2	ENSG00000186812	ZNF397	protein_coding	zinc finger protein 397 [Source:HGNC Symbol;Acc:HGNC:18818]
#267484	#N/A	#N/A	#N/A	#N/A	#N/A	1.41963	#N/A	#N/A	#N/A	#N/A	0.451589	#N/A	#N/A	#N/A	#N/A	#N/A	#N/A	#N/A	#N/A	#N/A	2	ENSG00000267484		lncRNA	novel transcript, antisense to PLIN3
SNHG12	#N/A	#N/A	0.451563	#N/A	#N/A	#N/A	#N/A	#N/A	#N/A	#N/A	#N/A	#N/A	#N/A	#N/A	#N/A	#N/A	#N/A	#N/A	5.68547	#N/A	2	ENSG00000197989	SNHG12	lncRNA	small nucleolar RNA host gene 12 [Source:HGNC Symbol;Acc:HGNC:30062]
GET3	#N/A	#N/A	#N/A	#N/A	#N/A	0.451405	1.27819	#N/A	#N/A	#N/A	#N/A	#N/A	#N/A	#N/A	#N/A	#N/A	#N/A	#N/A	#N/A	#N/A	2	ENSG00000198356	GET3	protein_coding	guided entry of tail-anchored proteins factor 3, ATPase [Source:HGNC Symbol;Acc:HGNC:752]
ZNF45	#N/A	#N/A	0.451398	#N/A	#N/A	#N/A	#N/A	#N/A	#N/A	#N/A	#N/A	#N/A	#N/A	#N/A	#N/A	#N/A	#N/A	#N/A	3.37396	#N/A	2	ENSG00000124459	ZNF45	protein_coding	zinc finger protein 45 [Source:HGNC Symbol;Acc:HGNC:13111]
TIMM10	#N/A	#N/A	#N/A	#N/A	#N/A	#N/A	2.23064	#N/A	#N/A	#N/A	#N/A	#N/A	#N/A	#N/A	#N/A	#N/A	#N/A	#N/A	0.451189	#N/A	2	ENSG00000134809	TIMM10	protein_coding	translocase of inner mitochondrial membrane 10 [Source:HGNC Symbol;Acc:HGNC:11814]
SMARCAL1	#N/A	#N/A	0.450951	#N/A	#N/A	#N/A	#N/A	#N/A	#N/A	#N/A	#N/A	#N/A	#N/A	#N/A	#N/A	#N/A	#N/A	#N/A	4.78209	#N/A	2	ENSG00000138375	SMARCAL1	protein_coding	SWI/SNF related, matrix associated, actin dependent regulator of chromatin, subfamily a like 1 [Source:HGNC Symbol;Acc:HGNC:11102]
ZNF398	#N/A	#N/A	0.450779	#N/A	#N/A	#N/A	#N/A	#N/A	#N/A	#N/A	#N/A	#N/A	#N/A	#N/A	#N/A	#N/A	#N/A	#N/A	5.04413	#N/A	2	ENSG00000197024	ZNF398	protein_coding	zinc finger protein 398 [Source:HGNC Symbol;Acc:HGNC:18373]
C2orf76	#N/A	#N/A	#N/A	#N/A	#N/A	#N/A	0.450241	#N/A	#N/A	#N/A	#N/A	#N/A	#N/A	#N/A	#N/A	#N/A	#N/A	#N/A	3.48737	#N/A	2	ENSG00000186132	C2orf76	protein_coding	chromosome 2 open reading frame 76 [Source:HGNC Symbol;Acc:HGNC:27017]
ERV3-1	#N/A	#N/A	#N/A	#N/A	#N/A	#N/A	0.450078	#N/A	#N/A	#N/A	#N/A	#N/A	#N/A	#N/A	#N/A	#N/A	#N/A	#N/A	1.06236	#N/A	2	ENSG00000213462	ERV3-1	protein_coding	endogenous retrovirus group 3 member 1, envelope [Source:HGNC Symbol;Acc:HGNC:3454]
H3-3B	#N/A	#N/A	#N/A	#N/A	#N/A	#N/A	#N/A	#N/A	#N/A	#N/A	#N/A	#N/A	#N/A	0.44982	#N/A	#N/A	#N/A	#N/A	3.73513	#N/A	2	ENSG00000132475	H3-3B	protein_coding	H3.3 histone B [Source:HGNC Symbol;Acc:HGNC:4765]
VARS1#204394	#N/A	#N/A	#N/A	#N/A	#N/A	#N/A	0.449355	#N/A	#N/A	#N/A	#N/A	#N/A	#N/A	#N/A	#N/A	#N/A	#N/A	#N/A	4.59689	#N/A	2	ENSG00000204394	VARS1	protein_coding	valyl-tRNA synthetase 1 [Source:HGNC Symbol;Acc:HGNC:12651]
LMF2	#N/A	#N/A	0.447506	#N/A	#N/A	#N/A	#N/A	#N/A	#N/A	#N/A	#N/A	#N/A	#N/A	#N/A	#N/A	#N/A	#N/A	#N/A	6.72589	#N/A	2	ENSG00000100258	LMF2	protein_coding	lipase maturation factor 2 [Source:HGNC Symbol;Acc:HGNC:25096]
ZNF891	#N/A	#N/A	#N/A	0.446212	#N/A	#N/A	#N/A	#N/A	#N/A	#N/A	#N/A	#N/A	#N/A	#N/A	#N/A	#N/A	#N/A	#N/A	4.49316	#N/A	2	ENSG00000214029	ZNF891	protein_coding	zinc finger protein 891 [Source:HGNC Symbol;Acc:HGNC:38709]
TOR1B	#N/A	#N/A	#N/A	#N/A	#N/A	#N/A	0.44607	#N/A	#N/A	#N/A	#N/A	#N/A	#N/A	#N/A	#N/A	#N/A	#N/A	#N/A	5.55809	#N/A	2	ENSG00000136816	TOR1B	protein_coding	torsin family 1 member B [Source:HGNC Symbol;Acc:HGNC:11995]
SIRT6	#N/A	#N/A	#N/A	#N/A	#N/A	#N/A	0.446007	#N/A	#N/A	#N/A	#N/A	#N/A	#N/A	#N/A	#N/A	#N/A	#N/A	#N/A	5.70316	#N/A	2	ENSG00000077463	SIRT6	protein_coding	sirtuin 6 [Source:HGNC Symbol;Acc:HGNC:14934]
TRIM65	#N/A	#N/A	#N/A	0.444475	#N/A	#N/A	#N/A	#N/A	#N/A	#N/A	#N/A	#N/A	#N/A	#N/A	#N/A	#N/A	#N/A	#N/A	5.92316	#N/A	2	ENSG00000141569	TRIM65	protein_coding	tripartite motif containing 65 [Source:HGNC Symbol;Acc:HGNC:27316]
DDX50	#N/A	#N/A	0.444452	#N/A	#N/A	#N/A	#N/A	#N/A	#N/A	#N/A	#N/A	#N/A	#N/A	#N/A	#N/A	#N/A	#N/A	#N/A	8.47887	#N/A	2	ENSG00000107625	DDX50	protein_coding	DExD-box helicase 50 [Source:HGNC Symbol;Acc:HGNC:17906]
THAP4	#N/A	#N/A	#N/A	#N/A	#N/A	#N/A	#N/A	0.44432	#N/A	#N/A	#N/A	#N/A	#N/A	#N/A	#N/A	#N/A	#N/A	#N/A	4.14093	#N/A	2	ENSG00000176946	THAP4	protein_coding	THAP domain containing 4 [Source:HGNC Symbol;Acc:HGNC:23187]
PPP3CB-AS1	#N/A	#N/A	#N/A	#N/A	#N/A	#N/A	#N/A	#N/A	#N/A	#N/A	0.442906	#N/A	#N/A	#N/A	#N/A	#N/A	#N/A	#N/A	4.46962	#N/A	2	ENSG00000221817	PPP3CB-AS1	lncRNA	PPP3CB antisense RNA 1 (head to head) [Source:HGNC Symbol;Acc:HGNC:50750]
BRK1	#N/A	#N/A	#N/A	#N/A	#N/A	0.442476	1.09794	#N/A	#N/A	#N/A	#N/A	#N/A	#N/A	#N/A	#N/A	#N/A	#N/A	#N/A	#N/A	#N/A	2	ENSG00000254999	BRK1	protein_coding	BRICK1 subunit of SCAR/WAVE actin nucleating complex [Source:HGNC Symbol;Acc:HGNC:23057]
POF1B	#N/A	#N/A	1.66864	#N/A	#N/A	#N/A	#N/A	#N/A	#N/A	#N/A	#N/A	#N/A	#N/A	#N/A	#N/A	#N/A	#N/A	#N/A	0.442363	#N/A	2	ENSG00000124429	POF1B	protein_coding	POF1B actin binding protein [Source:HGNC Symbol;Acc:HGNC:13711]
RUSF1	#N/A	#N/A	0.44196	#N/A	#N/A	#N/A	#N/A	#N/A	#N/A	#N/A	#N/A	#N/A	#N/A	#N/A	#N/A	#N/A	#N/A	#N/A	5.58817	#N/A	2	ENSG00000140688	RUSF1	protein_coding	RUS family member 1 [Source:HGNC Symbol;Acc:HGNC:25848]
DLST	#N/A	#N/A	0.441953	#N/A	#N/A	#N/A	#N/A	#N/A	#N/A	#N/A	#N/A	#N/A	#N/A	#N/A	#N/A	#N/A	#N/A	#N/A	5.58115	#N/A	2	ENSG00000119689	DLST	protein_coding	dihydrolipoamide S-succinyltransferase [Source:HGNC Symbol;Acc:HGNC:2911]
CD47	#N/A	#N/A	0.440761	#N/A	#N/A	#N/A	#N/A	#N/A	#N/A	#N/A	#N/A	#N/A	#N/A	#N/A	#N/A	#N/A	#N/A	#N/A	3.65371	#N/A	2	ENSG00000196776	CD47	protein_coding	CD47 molecule [Source:HGNC Symbol;Acc:HGNC:1682]
CDCA4	#N/A	#N/A	#N/A	#N/A	#N/A	#N/A	0.440005	#N/A	#N/A	#N/A	#N/A	#N/A	#N/A	#N/A	#N/A	#N/A	#N/A	#N/A	3.3804	#N/A	2	ENSG00000170779	CDCA4	protein_coding	cell division cycle associated 4 [Source:HGNC Symbol;Acc:HGNC:14625]
GOT2	#N/A	#N/A	#N/A	0.439844	#N/A	#N/A	#N/A	#N/A	#N/A	#N/A	#N/A	#N/A	#N/A	#N/A	#N/A	#N/A	#N/A	#N/A	5.34505	#N/A	2	ENSG00000125166	GOT2	protein_coding	glutamic-oxaloacetic transaminase 2 [Source:HGNC Symbol;Acc:HGNC:4433]
ZNF800	#N/A	#N/A	#N/A	#N/A	#N/A	#N/A	#N/A	#N/A	#N/A	#N/A	#N/A	#N/A	#N/A	#N/A	#N/A	#N/A	#N/A	0.439791	5.8882	#N/A	2	ENSG00000048405	ZNF800	protein_coding	zinc finger protein 800 [Source:HGNC Symbol;Acc:HGNC:27267]
GMFB	#N/A	#N/A	#N/A	#N/A	#N/A	#N/A	0.4396	#N/A	#N/A	#N/A	#N/A	#N/A	#N/A	#N/A	#N/A	#N/A	#N/A	#N/A	3.80124	#N/A	2	ENSG00000197045	GMFB	protein_coding	glia maturation factor beta [Source:HGNC Symbol;Acc:HGNC:4373]
FAM210A	#N/A	#N/A	#N/A	#N/A	#N/A	#N/A	#N/A	#N/A	0.438812	#N/A	#N/A	#N/A	#N/A	#N/A	#N/A	#N/A	#N/A	#N/A	4.64998	#N/A	2	ENSG00000177150	FAM210A	protein_coding	family with sequence similarity 210 member A [Source:HGNC Symbol;Acc:HGNC:28346]
TRIM28	#N/A	#N/A	#N/A	#N/A	#N/A	#N/A	#N/A	#N/A	0.438583	#N/A	#N/A	#N/A	#N/A	#N/A	#N/A	#N/A	#N/A	#N/A	6.39084	#N/A	2	ENSG00000130726	TRIM28	protein_coding	tripartite motif containing 28 [Source:HGNC Symbol;Acc:HGNC:16384]
SCRIB#180900	#N/A	#N/A	#N/A	#N/A	#N/A	0.438517	#N/A	#N/A	#N/A	#N/A	#N/A	#N/A	#N/A	#N/A	#N/A	#N/A	#N/A	#N/A	3.28443	#N/A	2	ENSG00000180900	SCRIB	protein_coding	scribble planar cell polarity protein [Source:HGNC Symbol;Acc:HGNC:30377]
PRRC2C	#N/A	#N/A	#N/A	#N/A	#N/A	#N/A	#N/A	#N/A	#N/A	#N/A	#N/A	#N/A	#N/A	#N/A	#N/A	#N/A	0.438385	#N/A	5.9178	#N/A	2	ENSG00000117523	PRRC2C	protein_coding	proline rich coiled-coil 2C [Source:HGNC Symbol;Acc:HGNC:24903]
GPR156	#N/A	#N/A	#N/A	#N/A	#N/A	#N/A	1.13958	#N/A	#N/A	#N/A	#N/A	#N/A	#N/A	#N/A	#N/A	#N/A	#N/A	#N/A	0.437275	#N/A	2	ENSG00000175697	GPR156	protein_coding	G protein-coupled receptor 156 [Source:HGNC Symbol;Acc:HGNC:20844]
UTP20	#N/A	#N/A	0.437035	#N/A	#N/A	#N/A	#N/A	#N/A	#N/A	#N/A	#N/A	#N/A	#N/A	#N/A	#N/A	#N/A	#N/A	#N/A	6.80255	#N/A	2	ENSG00000120800	UTP20	protein_coding	UTP20 small subunit processome component [Source:HGNC Symbol;Acc:HGNC:17897]
ZC3H6	#N/A	#N/A	0.436928	#N/A	#N/A	#N/A	#N/A	#N/A	#N/A	#N/A	#N/A	#N/A	#N/A	#N/A	#N/A	#N/A	#N/A	#N/A	5.77098	#N/A	2	ENSG00000188177	ZC3H6	protein_coding	zinc finger CCCH-type containing 6 [Source:HGNC Symbol;Acc:HGNC:24762]
GPD1L	0.436871	#N/A	#N/A	#N/A	#N/A	#N/A	#N/A	#N/A	#N/A	#N/A	#N/A	#N/A	#N/A	#N/A	#N/A	#N/A	#N/A	#N/A	5.84706	#N/A	2	ENSG00000152642	GPD1L	protein_coding	glycerol-3-phosphate dehydrogenase 1 like [Source:HGNC Symbol;Acc:HGNC:28956]
OTUB1	#N/A	#N/A	#N/A	#N/A	#N/A	#N/A	0.436382	#N/A	#N/A	#N/A	#N/A	#N/A	#N/A	#N/A	#N/A	#N/A	#N/A	#N/A	3.77878	#N/A	2	ENSG00000167770	OTUB1	protein_coding	OTU deubiquitinase, ubiquitin aldehyde binding 1 [Source:HGNC Symbol;Acc:HGNC:23077]
RRM1	#N/A	#N/A	0.435778	#N/A	#N/A	#N/A	#N/A	#N/A	#N/A	#N/A	#N/A	#N/A	#N/A	#N/A	#N/A	#N/A	#N/A	#N/A	6.6107	#N/A	2	ENSG00000167325	RRM1	protein_coding	ribonucleotide reductase catalytic subunit M1 [Source:HGNC Symbol;Acc:HGNC:10451]
FBXW5	#N/A	#N/A	#N/A	#N/A	#N/A	#N/A	0.435088	#N/A	#N/A	#N/A	#N/A	#N/A	#N/A	#N/A	#N/A	#N/A	#N/A	#N/A	2.07924	#N/A	2	ENSG00000159069	FBXW5	protein_coding	F-box and WD repeat domain containing 5 [Source:HGNC Symbol;Acc:HGNC:13613]
SNHG20	#N/A	#N/A	#N/A	#N/A	#N/A	#N/A	#N/A	#N/A	#N/A	#N/A	0.43454	#N/A	#N/A	#N/A	#N/A	#N/A	#N/A	#N/A	1.68183	#N/A	2	ENSG00000234912	SNHG20	lncRNA	small nucleolar RNA host gene 20 [Source:HGNC Symbol;Acc:HGNC:33099]
#245768	1.245	#N/A	#N/A	#N/A	#N/A	#N/A	#N/A	#N/A	#N/A	#N/A	#N/A	#N/A	#N/A	#N/A	#N/A	#N/A	#N/A	#N/A	0.434226	#N/A	2	ENSG00000245768		lncRNA	novel transcript
RPP14	#N/A	#N/A	#N/A	#N/A	#N/A	#N/A	#N/A	#N/A	#N/A	#N/A	#N/A	#N/A	#N/A	#N/A	#N/A	0.433675	#N/A	#N/A	2.95402	#N/A	2	ENSG00000163684	RPP14	protein_coding	ribonuclease P/MRP subunit p14 [Source:HGNC Symbol;Acc:HGNC:30327]
FAM219B	#N/A	#N/A	0.433434	#N/A	#N/A	#N/A	#N/A	#N/A	#N/A	#N/A	#N/A	#N/A	#N/A	#N/A	#N/A	#N/A	#N/A	#N/A	5.67407	#N/A	2	ENSG00000178761	FAM219B	protein_coding	family with sequence similarity 219 member B [Source:HGNC Symbol;Acc:HGNC:24695]
MCRIP1#225663	#N/A	#N/A	#N/A	#N/A	#N/A	#N/A	0.432725	#N/A	#N/A	#N/A	#N/A	#N/A	#N/A	#N/A	#N/A	#N/A	#N/A	#N/A	3.09773	#N/A	2	ENSG00000225663	MCRIP1	protein_coding	MAPK regulated corepressor interacting protein 1 [Source:HGNC Symbol;Acc:HGNC:28007]
GPR55	#N/A	#N/A	#N/A	#N/A	#N/A	#N/A	#N/A	#N/A	#N/A	#N/A	#N/A	#N/A	#N/A	#N/A	0.432454	1.29181	#N/A	#N/A	#N/A	#N/A	2	ENSG00000135898	GPR55	protein_coding	G protein-coupled receptor 55 [Source:HGNC Symbol;Acc:HGNC:4511]
SUPT7L	#N/A	#N/A	#N/A	0.43184	#N/A	#N/A	#N/A	#N/A	#N/A	#N/A	#N/A	#N/A	#N/A	#N/A	#N/A	#N/A	#N/A	#N/A	6.04699	#N/A	2	ENSG00000119760	SUPT7L	protein_coding	SPT7 like, STAGA complex subunit gamma [Source:HGNC Symbol;Acc:HGNC:30632]
EPC1	#N/A	#N/A	0.431712	#N/A	#N/A	#N/A	#N/A	#N/A	#N/A	#N/A	#N/A	#N/A	#N/A	#N/A	#N/A	#N/A	#N/A	#N/A	6.28494	#N/A	2	ENSG00000120616	EPC1	protein_coding	enhancer of polycomb homolog 1 [Source:HGNC Symbol;Acc:HGNC:19876]
CARF	#N/A	#N/A	0.431041	#N/A	#N/A	#N/A	#N/A	#N/A	#N/A	#N/A	#N/A	#N/A	#N/A	#N/A	#N/A	#N/A	#N/A	#N/A	5.09756	#N/A	2	ENSG00000138380	CARF	protein_coding	calcium responsive transcription factor [Source:HGNC Symbol;Acc:HGNC:14435]
PIK3R4	#N/A	#N/A	#N/A	#N/A	#N/A	#N/A	#N/A	#N/A	#N/A	#N/A	#N/A	0.430953	#N/A	#N/A	#N/A	#N/A	#N/A	#N/A	7.76877	#N/A	2	ENSG00000196455	PIK3R4	protein_coding	phosphoinositide-3-kinase regulatory subunit 4 [Source:HGNC Symbol;Acc:HGNC:8982]
IKZF5	#N/A	#N/A	#N/A	#N/A	#N/A	#N/A	#N/A	#N/A	#N/A	#N/A	#N/A	#N/A	0.429228	#N/A	#N/A	#N/A	#N/A	#N/A	7.42775	#N/A	2	ENSG00000095574	IKZF5	protein_coding	IKAROS family zinc finger 5 [Source:HGNC Symbol;Acc:HGNC:14283]
THUMPD3-AS1	#N/A	#N/A	0.429015	#N/A	#N/A	#N/A	#N/A	#N/A	#N/A	#N/A	#N/A	#N/A	#N/A	#N/A	#N/A	#N/A	#N/A	#N/A	6.01584	#N/A	2	ENSG00000206573	THUMPD3-AS1	lncRNA	THUMPD3 antisense RNA 1 [Source:HGNC Symbol;Acc:HGNC:44478]
HINT3	#N/A	#N/A	#N/A	0.428499	#N/A	#N/A	#N/A	#N/A	#N/A	#N/A	#N/A	#N/A	#N/A	#N/A	#N/A	#N/A	#N/A	#N/A	1.96464	#N/A	2	ENSG00000111911	HINT3	protein_coding	histidine triad nucleotide binding protein 3 [Source:HGNC Symbol;Acc:HGNC:18468]
#259692	#N/A	#N/A	1.55093	#N/A	#N/A	#N/A	#N/A	#N/A	#N/A	#N/A	#N/A	#N/A	#N/A	#N/A	#N/A	#N/A	#N/A	#N/A	0.427737	#N/A	2	ENSG00000259692		lncRNA	novel transcript
PTPRU	#N/A	#N/A	#N/A	#N/A	#N/A	1.9969	#N/A	#N/A	0.427624	#N/A	#N/A	#N/A	#N/A	#N/A	#N/A	#N/A	#N/A	#N/A	#N/A	#N/A	2	ENSG00000060656	PTPRU	protein_coding	protein tyrosine phosphatase receptor type U [Source:HGNC Symbol;Acc:HGNC:9683]
CYP2R1	#N/A	#N/A	0.427621	#N/A	#N/A	#N/A	#N/A	#N/A	#N/A	#N/A	#N/A	#N/A	#N/A	#N/A	#N/A	#N/A	#N/A	#N/A	5.79196	#N/A	2	ENSG00000186104	CYP2R1	protein_coding	cytochrome P450 family 2 subfamily R member 1 [Source:HGNC Symbol;Acc:HGNC:20580]
TARS2	#N/A	#N/A	0.427052	#N/A	#N/A	#N/A	#N/A	#N/A	#N/A	#N/A	#N/A	#N/A	#N/A	#N/A	#N/A	#N/A	#N/A	#N/A	6.01363	#N/A	2	ENSG00000143374	TARS2	protein_coding	threonyl-tRNA synthetase 2, mitochondrial [Source:HGNC Symbol;Acc:HGNC:30740]
C2orf42	#N/A	#N/A	0.423786	#N/A	#N/A	#N/A	#N/A	#N/A	#N/A	#N/A	#N/A	#N/A	#N/A	#N/A	#N/A	#N/A	#N/A	#N/A	6.10477	#N/A	2	ENSG00000115998	C2orf42	protein_coding	chromosome 2 open reading frame 42 [Source:HGNC Symbol;Acc:HGNC:26056]
RCC1L	#N/A	#N/A	0.423375	#N/A	#N/A	#N/A	#N/A	#N/A	#N/A	#N/A	#N/A	#N/A	#N/A	#N/A	#N/A	#N/A	#N/A	#N/A	4.91436	#N/A	2	ENSG00000274523	RCC1L	protein_coding	RCC1 like [Source:HGNC Symbol;Acc:HGNC:14948]
MYBBP1A	#N/A	#N/A	#N/A	0.4232	#N/A	#N/A	#N/A	#N/A	#N/A	#N/A	#N/A	#N/A	#N/A	#N/A	#N/A	#N/A	#N/A	#N/A	5.06637	#N/A	2	ENSG00000132382	MYBBP1A	protein_coding	MYB binding protein 1a [Source:HGNC Symbol;Acc:HGNC:7546]
RGPD8	#N/A	#N/A	0.422208	#N/A	#N/A	#N/A	#N/A	#N/A	#N/A	#N/A	#N/A	#N/A	#N/A	#N/A	#N/A	#N/A	#N/A	#N/A	6.5772	#N/A	2	ENSG00000169629	RGPD8	protein_coding	RANBP2 like and GRIP domain containing 8 [Source:HGNC Symbol;Acc:HGNC:9849]
TERF2	#N/A	#N/A	#N/A	0.42162	#N/A	#N/A	#N/A	#N/A	#N/A	#N/A	#N/A	#N/A	#N/A	#N/A	#N/A	#N/A	#N/A	#N/A	4.77623	#N/A	2	ENSG00000132604	TERF2	protein_coding	telomeric repeat binding factor 2 [Source:HGNC Symbol;Acc:HGNC:11729]
BORCS8	#N/A	#N/A	#N/A	#N/A	#N/A	0.421372	#N/A	#N/A	#N/A	#N/A	#N/A	#N/A	#N/A	#N/A	#N/A	#N/A	#N/A	#N/A	4.54438	#N/A	2	ENSG00000254901	BORCS8	protein_coding	BLOC-1 related complex subunit 8 [Source:HGNC Symbol;Acc:HGNC:37247]
C12orf4	#N/A	#N/A	#N/A	#N/A	#N/A	#N/A	#N/A	#N/A	#N/A	#N/A	#N/A	0.421238	#N/A	#N/A	#N/A	#N/A	#N/A	#N/A	6.97861	#N/A	2	ENSG00000047621	C12orf4	protein_coding	chromosome 12 open reading frame 4 [Source:HGNC Symbol;Acc:HGNC:1184]
MMS22L	#N/A	#N/A	0.419648	#N/A	#N/A	#N/A	#N/A	#N/A	#N/A	#N/A	#N/A	#N/A	#N/A	#N/A	#N/A	#N/A	#N/A	#N/A	7.70745	#N/A	2	ENSG00000146263	MMS22L	protein_coding	MMS22 like, DNA repair protein [Source:HGNC Symbol;Acc:HGNC:21475]
MIS12	#N/A	#N/A	0.41932	#N/A	#N/A	#N/A	#N/A	#N/A	#N/A	#N/A	#N/A	#N/A	#N/A	#N/A	#N/A	#N/A	#N/A	#N/A	3.26919	#N/A	2	ENSG00000167842	MIS12	protein_coding	MIS12 kinetochore complex component [Source:HGNC Symbol;Acc:HGNC:24967]
PPME1	#N/A	#N/A	0.418684	#N/A	#N/A	#N/A	#N/A	#N/A	#N/A	#N/A	#N/A	#N/A	#N/A	#N/A	#N/A	#N/A	#N/A	#N/A	4.38217	#N/A	2	ENSG00000214517	PPME1	protein_coding	protein phosphatase methylesterase 1 [Source:HGNC Symbol;Acc:HGNC:30178]
IFT43	#N/A	#N/A	#N/A	#N/A	#N/A	#N/A	#N/A	0.417965	#N/A	#N/A	#N/A	#N/A	#N/A	#N/A	#N/A	#N/A	#N/A	#N/A	4.39056	#N/A	2	ENSG00000119650	IFT43	protein_coding	intraflagellar transport 43 [Source:HGNC Symbol;Acc:HGNC:29669]
AGL	#N/A	#N/A	0.417668	#N/A	#N/A	#N/A	#N/A	#N/A	#N/A	#N/A	#N/A	#N/A	#N/A	#N/A	#N/A	#N/A	#N/A	#N/A	6.68889	#N/A	2	ENSG00000162688	AGL	protein_coding	amylo-alpha-1, 6-glucosidase, 4-alpha-glucanotransferase [Source:HGNC Symbol;Acc:HGNC:321]
TRAF6	#N/A	#N/A	#N/A	#N/A	#N/A	#N/A	0.416599	#N/A	#N/A	#N/A	#N/A	#N/A	#N/A	#N/A	#N/A	#N/A	#N/A	#N/A	4.25561	#N/A	2	ENSG00000175104	TRAF6	protein_coding	TNF receptor associated factor 6 [Source:HGNC Symbol;Acc:HGNC:12036]
NUDT19	0.416188	#N/A	#N/A	#N/A	#N/A	#N/A	#N/A	#N/A	#N/A	#N/A	#N/A	#N/A	#N/A	#N/A	#N/A	#N/A	#N/A	#N/A	2.16899	#N/A	2	ENSG00000213965	NUDT19	protein_coding	nudix hydrolase 19 [Source:HGNC Symbol;Acc:HGNC:32036]
SLC25A17	#N/A	#N/A	0.415843	#N/A	#N/A	#N/A	#N/A	#N/A	#N/A	#N/A	#N/A	#N/A	#N/A	#N/A	#N/A	#N/A	#N/A	#N/A	4.85595	#N/A	2	ENSG00000100372	SLC25A17	protein_coding	solute carrier family 25 member 17 [Source:HGNC Symbol;Acc:HGNC:10987]
RNPS1	#N/A	#N/A	#N/A	#N/A	#N/A	#N/A	0.413314	#N/A	#N/A	#N/A	#N/A	#N/A	#N/A	#N/A	#N/A	#N/A	#N/A	#N/A	8.26017	#N/A	2	ENSG00000205937	RNPS1	protein_coding	RNA binding protein with serine rich domain 1 [Source:HGNC Symbol;Acc:HGNC:10080]
TRIR	#N/A	#N/A	#N/A	#N/A	#N/A	#N/A	0.413281	#N/A	#N/A	#N/A	#N/A	#N/A	#N/A	#N/A	#N/A	#N/A	#N/A	#N/A	2.19982	#N/A	2	ENSG00000123144	TRIR	protein_coding	telomerase RNA component interacting RNase [Source:HGNC Symbol;Acc:HGNC:28424]
RASL11B	#N/A	#N/A	0.413019	0.623815	#N/A	#N/A	#N/A	#N/A	#N/A	#N/A	#N/A	#N/A	#N/A	#N/A	#N/A	#N/A	#N/A	#N/A	#N/A	#N/A	2	ENSG00000128045	RASL11B	protein_coding	RAS like family 11 member B [Source:HGNC Symbol;Acc:HGNC:23804]
ZSCAN21	#N/A	#N/A	#N/A	#N/A	#N/A	0.412747	#N/A	#N/A	#N/A	#N/A	#N/A	#N/A	#N/A	#N/A	#N/A	#N/A	#N/A	#N/A	4.43856	#N/A	2	ENSG00000166529	ZSCAN21	protein_coding	zinc finger and SCAN domain containing 21 [Source:HGNC Symbol;Acc:HGNC:13104]
LINC01242	1.17075	#N/A	#N/A	#N/A	#N/A	#N/A	#N/A	#N/A	#N/A	#N/A	#N/A	#N/A	#N/A	#N/A	#N/A	#N/A	0.411555	#N/A	#N/A	#N/A	2	ENSG00000280683	LINC01242	lncRNA	long intergenic non-protein coding RNA 1242 [Source:HGNC Symbol;Acc:HGNC:49810]
ELOC	#N/A	#N/A	#N/A	#N/A	#N/A	#N/A	0.411503	#N/A	#N/A	#N/A	#N/A	#N/A	#N/A	#N/A	#N/A	#N/A	#N/A	#N/A	5.81549	#N/A	2	ENSG00000154582	ELOC	protein_coding	elongin C [Source:HGNC Symbol;Acc:HGNC:11617]
TUBGCP4	#N/A	#N/A	0.411391	#N/A	#N/A	#N/A	#N/A	#N/A	#N/A	#N/A	#N/A	#N/A	#N/A	#N/A	#N/A	#N/A	#N/A	#N/A	2.56264	#N/A	2	ENSG00000137822	TUBGCP4	protein_coding	tubulin gamma complex associated protein 4 [Source:HGNC Symbol;Acc:HGNC:16691]
NUDT4	#N/A	#N/A	#N/A	#N/A	#N/A	#N/A	#N/A	#N/A	#N/A	#N/A	#N/A	#N/A	0.411352	#N/A	#N/A	#N/A	#N/A	#N/A	5.65012	#N/A	2	ENSG00000173598	NUDT4	protein_coding	nudix hydrolase 4 [Source:HGNC Symbol;Acc:HGNC:8051]
GPR89A	#N/A	#N/A	0.411187	#N/A	#N/A	#N/A	#N/A	#N/A	#N/A	#N/A	#N/A	#N/A	#N/A	#N/A	#N/A	#N/A	#N/A	#N/A	7.06998	#N/A	2	ENSG00000117262	GPR89A	protein_coding	G protein-coupled receptor 89A [Source:HGNC Symbol;Acc:HGNC:31984]
GNPDA1	#N/A	#N/A	#N/A	#N/A	#N/A	#N/A	#N/A	#N/A	#N/A	#N/A	#N/A	#N/A	#N/A	#N/A	#N/A	0.41017	#N/A	#N/A	3.30955	#N/A	2	ENSG00000113552	GNPDA1	protein_coding	glucosamine-6-phosphate deaminase 1 [Source:HGNC Symbol;Acc:HGNC:4417]
ZC3HC1	#N/A	#N/A	0.408727	#N/A	#N/A	#N/A	#N/A	#N/A	#N/A	#N/A	#N/A	#N/A	#N/A	#N/A	#N/A	#N/A	#N/A	#N/A	6.51916	#N/A	2	ENSG00000091732	ZC3HC1	protein_coding	zinc finger C3HC-type containing 1 [Source:HGNC Symbol;Acc:HGNC:29913]
#230647	#N/A	#N/A	0.408629	0.728578	#N/A	#N/A	#N/A	#N/A	#N/A	#N/A	#N/A	#N/A	#N/A	#N/A	#N/A	#N/A	#N/A	#N/A	#N/A	#N/A	2	ENSG00000230647		lncRNA	novel transcript
CIAPIN1	#N/A	#N/A	#N/A	#N/A	#N/A	#N/A	#N/A	#N/A	0.407554	#N/A	#N/A	#N/A	#N/A	#N/A	#N/A	#N/A	#N/A	#N/A	3.41133	#N/A	2	ENSG00000005194	CIAPIN1	protein_coding	cytokine induced apoptosis inhibitor 1 [Source:HGNC Symbol;Acc:HGNC:28050]
METTL17	#N/A	#N/A	#N/A	0.407343	#N/A	#N/A	#N/A	#N/A	#N/A	#N/A	#N/A	#N/A	#N/A	#N/A	#N/A	#N/A	#N/A	#N/A	4.03289	#N/A	2	ENSG00000165792	METTL17	protein_coding	methyltransferase like 17 [Source:HGNC Symbol;Acc:HGNC:19280]
C1D	#N/A	#N/A	#N/A	#N/A	#N/A	#N/A	0.406955	#N/A	#N/A	#N/A	#N/A	#N/A	#N/A	#N/A	#N/A	#N/A	#N/A	#N/A	4.64329	#N/A	2	ENSG00000197223	C1D	protein_coding	C1D nuclear receptor corepressor [Source:HGNC Symbol;Acc:HGNC:29911]
DIO2	#N/A	#N/A	0.406567	#N/A	#N/A	#N/A	#N/A	#N/A	#N/A	#N/A	0.952918	#N/A	#N/A	#N/A	#N/A	#N/A	#N/A	#N/A	#N/A	#N/A	2	ENSG00000211448	DIO2	protein_coding	iodothyronine deiodinase 2 [Source:HGNC Symbol;Acc:HGNC:2884]
ZFAS1	#N/A	#N/A	#N/A	#N/A	#N/A	#N/A	#N/A	#N/A	#N/A	#N/A	#N/A	#N/A	#N/A	#N/A	#N/A	0.40617	#N/A	#N/A	5.32778	#N/A	2	ENSG00000177410	ZFAS1	lncRNA	ZNFX1 antisense RNA 1 [Source:HGNC Symbol;Acc:HGNC:33101]
PEX6	#N/A	#N/A	0.406066	#N/A	#N/A	#N/A	#N/A	#N/A	#N/A	#N/A	#N/A	#N/A	#N/A	#N/A	#N/A	#N/A	#N/A	#N/A	4.43525	#N/A	2	ENSG00000124587	PEX6	protein_coding	peroxisomal biogenesis factor 6 [Source:HGNC Symbol;Acc:HGNC:8859]
SLC12A3	#N/A	#N/A	#N/A	#N/A	#N/A	1.40068	#N/A	#N/A	#N/A	#N/A	0.406053	#N/A	#N/A	#N/A	#N/A	#N/A	#N/A	#N/A	#N/A	#N/A	2	ENSG00000070915	SLC12A3	protein_coding	solute carrier family 12 member 3 [Source:HGNC Symbol;Acc:HGNC:10912]
USP38	#N/A	#N/A	#N/A	#N/A	#N/A	#N/A	0.405034	#N/A	#N/A	#N/A	#N/A	#N/A	#N/A	#N/A	#N/A	#N/A	#N/A	#N/A	6.76307	#N/A	2	ENSG00000170185	USP38	protein_coding	ubiquitin specific peptidase 38 [Source:HGNC Symbol;Acc:HGNC:20067]
ERICH2-DT	#N/A	#N/A	0.404205	#N/A	#N/A	#N/A	#N/A	0.983209	#N/A	#N/A	#N/A	#N/A	#N/A	#N/A	#N/A	#N/A	#N/A	#N/A	#N/A	#N/A	2	ENSG00000234350	ERICH2-DT	lncRNA	ERICH2 divergent transcript [Source:HGNC Symbol;Acc:HGNC:55686]
FANCC	#N/A	#N/A	0.404059	#N/A	#N/A	#N/A	#N/A	#N/A	#N/A	#N/A	#N/A	#N/A	#N/A	#N/A	#N/A	#N/A	#N/A	#N/A	4.72011	#N/A	2	ENSG00000158169	FANCC	protein_coding	FA complementation group C [Source:HGNC Symbol;Acc:HGNC:3584]
NUP205	#N/A	#N/A	0.403934	#N/A	#N/A	#N/A	#N/A	#N/A	#N/A	#N/A	#N/A	#N/A	#N/A	#N/A	#N/A	#N/A	#N/A	#N/A	7.63094	#N/A	2	ENSG00000155561	NUP205	protein_coding	nucleoporin 205 [Source:HGNC Symbol;Acc:HGNC:18658]
MRPS15	#N/A	#N/A	#N/A	#N/A	#N/A	#N/A	0.403913	#N/A	#N/A	#N/A	#N/A	#N/A	#N/A	#N/A	#N/A	#N/A	#N/A	#N/A	4.21354	#N/A	2	ENSG00000116898	MRPS15	protein_coding	mitochondrial ribosomal protein S15 [Source:HGNC Symbol;Acc:HGNC:14504]
PIGN	#N/A	#N/A	#N/A	#N/A	#N/A	#N/A	#N/A	#N/A	#N/A	#N/A	#N/A	0.403484	#N/A	#N/A	#N/A	#N/A	#N/A	#N/A	5.67545	#N/A	2	ENSG00000197563	PIGN	protein_coding	phosphatidylinositol glycan anchor biosynthesis class N [Source:HGNC Symbol;Acc:HGNC:8967]
ACADSB	#N/A	#N/A	0.40336	#N/A	#N/A	#N/A	#N/A	#N/A	#N/A	#N/A	#N/A	#N/A	#N/A	#N/A	#N/A	#N/A	#N/A	#N/A	4.07788	#N/A	2	ENSG00000196177	ACADSB	protein_coding	acyl-CoA dehydrogenase short/branched chain [Source:HGNC Symbol;Acc:HGNC:91]
ARMCX3	#N/A	#N/A	#N/A	#N/A	#N/A	#N/A	0.40318	#N/A	#N/A	#N/A	#N/A	#N/A	#N/A	#N/A	#N/A	#N/A	#N/A	#N/A	2.17584	#N/A	2	ENSG00000102401	ARMCX3	protein_coding	armadillo repeat containing X-linked 3 [Source:HGNC Symbol;Acc:HGNC:24065]
ELP2	#N/A	#N/A	0.403015	#N/A	#N/A	#N/A	#N/A	#N/A	#N/A	#N/A	#N/A	#N/A	#N/A	#N/A	#N/A	#N/A	#N/A	#N/A	8.55006	#N/A	2	ENSG00000134759	ELP2	protein_coding	elongator acetyltransferase complex subunit 2 [Source:HGNC Symbol;Acc:HGNC:18248]
COX10	#N/A	#N/A	#N/A	#N/A	#N/A	#N/A	#N/A	#N/A	#N/A	#N/A	#N/A	0.402988	#N/A	#N/A	#N/A	#N/A	#N/A	#N/A	8.03186	#N/A	2	ENSG00000006695	COX10	protein_coding	cytochrome c oxidase assembly factor heme A:farnesyltransferase COX10 [Source:HGNC Symbol;Acc:HGNC:2260]
SENP1	#N/A	#N/A	0.402441	#N/A	#N/A	#N/A	#N/A	#N/A	#N/A	#N/A	#N/A	#N/A	#N/A	#N/A	#N/A	#N/A	#N/A	#N/A	4.45333	#N/A	2	ENSG00000079387	SENP1	protein_coding	SUMO specific peptidase 1 [Source:HGNC Symbol;Acc:HGNC:17927]
IL26	#N/A	#N/A	2.7945	#N/A	#N/A	#N/A	#N/A	#N/A	#N/A	#N/A	#N/A	#N/A	#N/A	#N/A	#N/A	#N/A	#N/A	#N/A	0.401816	#N/A	2	ENSG00000111536	IL26	protein_coding	interleukin 26 [Source:HGNC Symbol;Acc:HGNC:17119]
HCFC2	0.401625	#N/A	#N/A	#N/A	#N/A	#N/A	#N/A	#N/A	#N/A	#N/A	#N/A	#N/A	#N/A	#N/A	#N/A	#N/A	#N/A	#N/A	4.34084	#N/A	2	ENSG00000111727	HCFC2	protein_coding	host cell factor C2 [Source:HGNC Symbol;Acc:HGNC:24972]
CCDC186	#N/A	#N/A	#N/A	0.401088	#N/A	#N/A	#N/A	#N/A	#N/A	#N/A	#N/A	#N/A	#N/A	#N/A	#N/A	#N/A	#N/A	#N/A	5.75833	#N/A	2	ENSG00000165813	CCDC186	protein_coding	coiled-coil domain containing 186 [Source:HGNC Symbol;Acc:HGNC:24349]
#258044	#N/A	#N/A	1.26299	#N/A	#N/A	#N/A	#N/A	#N/A	#N/A	#N/A	#N/A	#N/A	#N/A	#N/A	#N/A	#N/A	#N/A	#N/A	0.400924	#N/A	2	ENSG00000258044		lncRNA	novel transcript, antisense to PPP1R12A
ATP6V0A2	#N/A	#N/A	0.400815	#N/A	#N/A	#N/A	#N/A	#N/A	#N/A	#N/A	#N/A	#N/A	#N/A	#N/A	#N/A	#N/A	#N/A	#N/A	4.39549	#N/A	2	ENSG00000185344	ATP6V0A2	protein_coding	ATPase H+ transporting V0 subunit a2 [Source:HGNC Symbol;Acc:HGNC:18481]
ZNF460	#N/A	#N/A	#N/A	0.400066	#N/A	#N/A	#N/A	#N/A	#N/A	#N/A	#N/A	#N/A	#N/A	#N/A	#N/A	#N/A	#N/A	#N/A	5.62872	#N/A	2	ENSG00000197714	ZNF460	protein_coding	zinc finger protein 460 [Source:HGNC Symbol;Acc:HGNC:21628]
TTC14	#N/A	#N/A	0.399077	#N/A	#N/A	#N/A	#N/A	#N/A	#N/A	#N/A	#N/A	#N/A	#N/A	#N/A	#N/A	#N/A	#N/A	#N/A	5.86366	#N/A	2	ENSG00000163728	TTC14	protein_coding	tetratricopeptide repeat domain 14 [Source:HGNC Symbol;Acc:HGNC:24697]
VRK1	#N/A	#N/A	0.396737	#N/A	#N/A	#N/A	#N/A	#N/A	#N/A	#N/A	#N/A	#N/A	#N/A	#N/A	#N/A	#N/A	#N/A	#N/A	4.50988	#N/A	2	ENSG00000100749	VRK1	protein_coding	VRK serine/threonine kinase 1 [Source:HGNC Symbol;Acc:HGNC:12718]
TRIM52	#N/A	#N/A	0.395551	#N/A	#N/A	#N/A	#N/A	#N/A	#N/A	#N/A	#N/A	#N/A	#N/A	#N/A	#N/A	#N/A	#N/A	#N/A	6.65019	#N/A	2	ENSG00000183718	TRIM52	protein_coding	tripartite motif containing 52 [Source:HGNC Symbol;Acc:HGNC:19024]
PLEKHA3	#N/A	#N/A	#N/A	#N/A	#N/A	#N/A	0.395534	#N/A	#N/A	#N/A	#N/A	#N/A	#N/A	#N/A	#N/A	#N/A	#N/A	#N/A	3.3392	#N/A	2	ENSG00000116095	PLEKHA3	protein_coding	pleckstrin homology domain containing A3 [Source:HGNC Symbol;Acc:HGNC:14338]
HAUS8	#N/A	#N/A	#N/A	#N/A	#N/A	#N/A	#N/A	#N/A	#N/A	#N/A	#N/A	#N/A	#N/A	#N/A	#N/A	0.394332	#N/A	#N/A	5.51145	#N/A	2	ENSG00000131351	HAUS8	protein_coding	HAUS augmin like complex subunit 8 [Source:HGNC Symbol;Acc:HGNC:30532]
#276517	#N/A	#N/A	#N/A	#N/A	#N/A	#N/A	0.393654	#N/A	#N/A	#N/A	#N/A	#N/A	#N/A	#N/A	#N/A	#N/A	#N/A	#N/A	5.44887	#N/A	2	ENSG00000276517		lncRNA	novel transcript, sense intronic to BIRC6
PSKH1	0.393632	#N/A	#N/A	#N/A	#N/A	#N/A	#N/A	#N/A	#N/A	#N/A	#N/A	#N/A	#N/A	#N/A	#N/A	#N/A	#N/A	#N/A	2.77712	#N/A	2	ENSG00000159792	PSKH1	protein_coding	protein serine kinase H1 [Source:HGNC Symbol;Acc:HGNC:9529]
ZNF160	#N/A	#N/A	0.392264	#N/A	#N/A	#N/A	#N/A	#N/A	#N/A	#N/A	#N/A	#N/A	#N/A	#N/A	#N/A	#N/A	#N/A	#N/A	7.36044	#N/A	2	ENSG00000170949	ZNF160	protein_coding	zinc finger protein 160 [Source:HGNC Symbol;Acc:HGNC:12948]
BCAS2	#N/A	#N/A	#N/A	0.391272	#N/A	#N/A	#N/A	#N/A	#N/A	#N/A	#N/A	#N/A	#N/A	#N/A	#N/A	#N/A	#N/A	#N/A	7.42201	#N/A	2	ENSG00000116752	BCAS2	protein_coding	BCAS2 pre-mRNA processing factor [Source:HGNC Symbol;Acc:HGNC:975]
SUMO2	#N/A	#N/A	#N/A	#N/A	#N/A	#N/A	0.390459	#N/A	#N/A	#N/A	#N/A	#N/A	#N/A	#N/A	#N/A	#N/A	#N/A	#N/A	2.5202	#N/A	2	ENSG00000188612	SUMO2	protein_coding	small ubiquitin like modifier 2 [Source:HGNC Symbol;Acc:HGNC:11125]
THNSL2	#N/A	#N/A	#N/A	#N/A	#N/A	#N/A	#N/A	0.708026	0.389497	#N/A	#N/A	#N/A	#N/A	#N/A	#N/A	#N/A	#N/A	#N/A	#N/A	#N/A	2	ENSG00000144115	THNSL2	protein_coding	threonine synthase like 2 [Source:HGNC Symbol;Acc:HGNC:25602]
MUC13	1.1042	#N/A	#N/A	#N/A	#N/A	#N/A	#N/A	#N/A	#N/A	#N/A	#N/A	#N/A	0.389187	#N/A	#N/A	#N/A	#N/A	#N/A	#N/A	#N/A	2	ENSG00000173702	MUC13	protein_coding	mucin 13, cell surface associated [Source:HGNC Symbol;Acc:HGNC:7511]
ARGLU1	#N/A	#N/A	0.387994	#N/A	#N/A	#N/A	#N/A	#N/A	#N/A	#N/A	#N/A	#N/A	#N/A	#N/A	#N/A	#N/A	#N/A	#N/A	6.78404	#N/A	2	ENSG00000134884	ARGLU1	protein_coding	arginine and glutamate rich 1 [Source:HGNC Symbol;Acc:HGNC:25482]
STAU2	#N/A	#N/A	0.387683	#N/A	#N/A	#N/A	#N/A	#N/A	#N/A	#N/A	#N/A	#N/A	#N/A	#N/A	#N/A	#N/A	#N/A	#N/A	6.70853	#N/A	2	ENSG00000040341	STAU2	protein_coding	staufen double-stranded RNA binding protein 2 [Source:HGNC Symbol;Acc:HGNC:11371]
ZNF431	#N/A	#N/A	0.38695	#N/A	#N/A	#N/A	#N/A	#N/A	#N/A	#N/A	#N/A	#N/A	#N/A	#N/A	#N/A	#N/A	#N/A	#N/A	5.53421	#N/A	2	ENSG00000196705	ZNF431	protein_coding	zinc finger protein 431 [Source:HGNC Symbol;Acc:HGNC:20809]
PGP	0.386231	#N/A	#N/A	#N/A	#N/A	#N/A	#N/A	#N/A	#N/A	#N/A	#N/A	#N/A	#N/A	#N/A	#N/A	#N/A	#N/A	#N/A	5.2714	#N/A	2	ENSG00000184207	PGP	protein_coding	phosphoglycolate phosphatase [Source:HGNC Symbol;Acc:HGNC:8909]
STX17	#N/A	#N/A	#N/A	0.386203	#N/A	#N/A	#N/A	#N/A	#N/A	#N/A	#N/A	#N/A	#N/A	#N/A	#N/A	#N/A	#N/A	#N/A	4.7232	#N/A	2	ENSG00000136874	STX17	protein_coding	syntaxin 17 [Source:HGNC Symbol;Acc:HGNC:11432]
PRDM4	#N/A	#N/A	0.385988	#N/A	#N/A	#N/A	#N/A	#N/A	#N/A	#N/A	#N/A	#N/A	#N/A	#N/A	#N/A	#N/A	#N/A	#N/A	4.72897	#N/A	2	ENSG00000110851	PRDM4	protein_coding	PR/SET domain 4 [Source:HGNC Symbol;Acc:HGNC:9348]
CERS5	#N/A	#N/A	0.385282	#N/A	#N/A	#N/A	#N/A	#N/A	#N/A	#N/A	#N/A	#N/A	#N/A	#N/A	#N/A	#N/A	#N/A	#N/A	6.28372	#N/A	2	ENSG00000139624	CERS5	protein_coding	ceramide synthase 5 [Source:HGNC Symbol;Acc:HGNC:23749]
NCAPD2	#N/A	#N/A	0.38418	#N/A	#N/A	#N/A	#N/A	#N/A	#N/A	#N/A	#N/A	#N/A	#N/A	#N/A	#N/A	#N/A	#N/A	#N/A	6.65444	#N/A	2	ENSG00000010292	NCAPD2	protein_coding	non-SMC condensin I complex subunit D2 [Source:HGNC Symbol;Acc:HGNC:24305]
DDX24#089737	#N/A	#N/A	0.383804	#N/A	#N/A	#N/A	#N/A	#N/A	#N/A	#N/A	#N/A	#N/A	#N/A	#N/A	#N/A	#N/A	#N/A	#N/A	9.24651	#N/A	2	ENSG00000089737	DDX24	protein_coding	DEAD-box helicase 24 [Source:HGNC Symbol;Acc:HGNC:13266]
TRAPPC13	#N/A	#N/A	0.383524	#N/A	#N/A	#N/A	#N/A	#N/A	#N/A	#N/A	#N/A	#N/A	#N/A	#N/A	#N/A	#N/A	#N/A	#N/A	7.3172	#N/A	2	ENSG00000113597	TRAPPC13	protein_coding	trafficking protein particle complex subunit 13 [Source:HGNC Symbol;Acc:HGNC:25828]
SETDB2	#N/A	#N/A	#N/A	#N/A	#N/A	#N/A	#N/A	#N/A	#N/A	#N/A	#N/A	0.383208	#N/A	#N/A	#N/A	#N/A	#N/A	#N/A	7.61438	#N/A	2	ENSG00000136169	SETDB2	protein_coding	SET domain bifurcated histone lysine methyltransferase 2 [Source:HGNC Symbol;Acc:HGNC:20263]
ZNF195	#N/A	#N/A	#N/A	0.381979	#N/A	#N/A	#N/A	#N/A	#N/A	#N/A	#N/A	#N/A	#N/A	#N/A	#N/A	#N/A	#N/A	#N/A	6.09641	#N/A	2	ENSG00000005801	ZNF195	protein_coding	zinc finger protein 195 [Source:HGNC Symbol;Acc:HGNC:12986]
NDUFA11	#N/A	#N/A	#N/A	#N/A	#N/A	#N/A	0.381907	#N/A	#N/A	#N/A	#N/A	#N/A	#N/A	#N/A	#N/A	#N/A	#N/A	#N/A	2.13743	#N/A	2	ENSG00000174886	NDUFA11	protein_coding	NADH:ubiquinone oxidoreductase subunit A11 [Source:HGNC Symbol;Acc:HGNC:20371]
SF1	#N/A	#N/A	0.38185	#N/A	#N/A	#N/A	#N/A	#N/A	#N/A	#N/A	#N/A	#N/A	#N/A	#N/A	#N/A	#N/A	#N/A	#N/A	6.73352	#N/A	2	ENSG00000168066	SF1	protein_coding	splicing factor 1 [Source:HGNC Symbol;Acc:HGNC:12950]
IQCH-AS1	#N/A	#N/A	#N/A	#N/A	#N/A	#N/A	#N/A	0.381714	#N/A	#N/A	#N/A	#N/A	#N/A	#N/A	#N/A	#N/A	#N/A	#N/A	6.15712	#N/A	2	ENSG00000259673	IQCH-AS1	lncRNA	IQCH antisense RNA 1 [Source:HGNC Symbol;Acc:HGNC:44104]
ZDHHC13	#N/A	#N/A	0.379736	#N/A	#N/A	#N/A	#N/A	#N/A	#N/A	#N/A	#N/A	#N/A	#N/A	#N/A	#N/A	#N/A	#N/A	#N/A	7.24408	#N/A	2	ENSG00000177054	ZDHHC13	protein_coding	zinc finger DHHC-type palmitoyltransferase 13 [Source:HGNC Symbol;Acc:HGNC:18413]
MMAA	0.378231	#N/A	#N/A	#N/A	#N/A	#N/A	#N/A	#N/A	#N/A	#N/A	#N/A	#N/A	#N/A	#N/A	#N/A	#N/A	#N/A	#N/A	5.18148	#N/A	2	ENSG00000151611	MMAA	protein_coding	metabolism of cobalamin associated A [Source:HGNC Symbol;Acc:HGNC:18871]
ARL16	#N/A	#N/A	0.377547	#N/A	#N/A	#N/A	#N/A	#N/A	#N/A	#N/A	#N/A	#N/A	#N/A	#N/A	#N/A	#N/A	#N/A	#N/A	6.32086	#N/A	2	ENSG00000214087	ARL16	protein_coding	ADP ribosylation factor like GTPase 16 [Source:HGNC Symbol;Acc:HGNC:27902]
DNAJB9	#N/A	#N/A	#N/A	0.376819	#N/A	#N/A	#N/A	#N/A	#N/A	#N/A	#N/A	#N/A	#N/A	#N/A	#N/A	#N/A	#N/A	#N/A	4.39187	#N/A	2	ENSG00000128590	DNAJB9	protein_coding	DnaJ heat shock protein family (Hsp40) member B9 [Source:HGNC Symbol;Acc:HGNC:6968]
LRRC57	#N/A	#N/A	#N/A	#N/A	#N/A	#N/A	0.376254	#N/A	#N/A	#N/A	#N/A	#N/A	#N/A	#N/A	#N/A	#N/A	#N/A	#N/A	5.97521	#N/A	2	ENSG00000180979	LRRC57	protein_coding	leucine rich repeat containing 57 [Source:HGNC Symbol;Acc:HGNC:26719]
ELP3	#N/A	#N/A	#N/A	#N/A	#N/A	#N/A	0.375226	#N/A	#N/A	#N/A	#N/A	#N/A	#N/A	#N/A	#N/A	#N/A	#N/A	#N/A	5.02909	#N/A	2	ENSG00000134014	ELP3	protein_coding	elongator acetyltransferase complex subunit 3 [Source:HGNC Symbol;Acc:HGNC:20696]
ATIC	#N/A	#N/A	#N/A	0.375216	#N/A	#N/A	#N/A	#N/A	#N/A	#N/A	#N/A	#N/A	#N/A	#N/A	#N/A	#N/A	#N/A	#N/A	3.81117	#N/A	2	ENSG00000138363	ATIC	protein_coding	5-aminoimidazole-4-carboxamide ribonucleotide formyltransferase/IMP cyclohydrolase [Source:HGNC Symbol;Acc:HGNC:794]
#277687	#N/A	#N/A	#N/A	#N/A	#N/A	#N/A	#N/A	#N/A	#N/A	#N/A	1.39853	#N/A	#N/A	#N/A	#N/A	#N/A	#N/A	#N/A	0.373975	#N/A	2	ENSG00000277687		lncRNA	novel transcript, sense intronic to CACUL1
ATE1	#N/A	#N/A	0.373793	#N/A	#N/A	#N/A	#N/A	#N/A	#N/A	#N/A	#N/A	#N/A	#N/A	#N/A	#N/A	#N/A	#N/A	#N/A	5.59547	#N/A	2	ENSG00000107669	ATE1	protein_coding	arginyltransferase 1 [Source:HGNC Symbol;Acc:HGNC:782]
PPP3CB	#N/A	#N/A	0.373163	#N/A	#N/A	#N/A	#N/A	#N/A	#N/A	#N/A	#N/A	#N/A	#N/A	#N/A	#N/A	#N/A	#N/A	#N/A	9.60293	#N/A	2	ENSG00000107758	PPP3CB	protein_coding	protein phosphatase 3 catalytic subunit beta [Source:HGNC Symbol;Acc:HGNC:9315]
LDAH	#N/A	#N/A	0.37254	#N/A	#N/A	#N/A	#N/A	#N/A	#N/A	#N/A	#N/A	#N/A	#N/A	#N/A	#N/A	#N/A	#N/A	#N/A	7.64622	#N/A	2	ENSG00000118961	LDAH	protein_coding	lipid droplet associated hydrolase [Source:HGNC Symbol;Acc:HGNC:26145]
NAPB	0.372139	#N/A	#N/A	#N/A	#N/A	#N/A	#N/A	#N/A	#N/A	#N/A	#N/A	#N/A	#N/A	#N/A	#N/A	#N/A	#N/A	#N/A	4.43233	#N/A	2	ENSG00000125814	NAPB	protein_coding	NSF attachment protein beta [Source:HGNC Symbol;Acc:HGNC:15751]
MYL11	#N/A	#N/A	#N/A	#N/A	#N/A	#N/A	#N/A	#N/A	#N/A	1.10926	#N/A	#N/A	#N/A	#N/A	#N/A	#N/A	#N/A	#N/A	0.371732	#N/A	2	ENSG00000180209	MYL11	protein_coding	myosin light chain 11 [Source:HGNC Symbol;Acc:HGNC:29824]
EIF1	#N/A	#N/A	#N/A	#N/A	#N/A	#N/A	#N/A	#N/A	#N/A	#N/A	#N/A	#N/A	#N/A	0.371059	#N/A	#N/A	#N/A	#N/A	2.91673	#N/A	2	ENSG00000173812	EIF1	protein_coding	eukaryotic translation initiation factor 1 [Source:HGNC Symbol;Acc:HGNC:3249]
MPHOSPH8	#N/A	#N/A	#N/A	#N/A	#N/A	#N/A	#N/A	#N/A	#N/A	#N/A	#N/A	#N/A	0.370956	#N/A	#N/A	#N/A	#N/A	#N/A	6.47688	#N/A	2	ENSG00000196199	MPHOSPH8	protein_coding	M-phase phosphoprotein 8 [Source:HGNC Symbol;Acc:HGNC:29810]
PSMD8	#N/A	#N/A	#N/A	#N/A	#N/A	#N/A	0.370714	#N/A	#N/A	#N/A	#N/A	#N/A	#N/A	#N/A	#N/A	#N/A	#N/A	#N/A	4.44761	#N/A	2	ENSG00000099341	PSMD8	protein_coding	proteasome 26S subunit, non-ATPase 8 [Source:HGNC Symbol;Acc:HGNC:9566]
GPATCH3	#N/A	#N/A	#N/A	0.370608	#N/A	#N/A	#N/A	#N/A	#N/A	#N/A	#N/A	#N/A	#N/A	#N/A	#N/A	#N/A	#N/A	#N/A	5.62426	#N/A	2	ENSG00000198746	GPATCH3	protein_coding	G-patch domain containing 3 [Source:HGNC Symbol;Acc:HGNC:25720]
KCNJ9	#N/A	#N/A	0.370254	#N/A	#N/A	#N/A	#N/A	#N/A	#N/A	#N/A	#N/A	0.429994	#N/A	#N/A	#N/A	#N/A	#N/A	#N/A	#N/A	#N/A	2	ENSG00000162728	KCNJ9	protein_coding	potassium inwardly rectifying channel subfamily J member 9 [Source:HGNC Symbol;Acc:HGNC:6270]
HEATR1	#N/A	#N/A	0.369867	#N/A	#N/A	#N/A	#N/A	#N/A	#N/A	#N/A	#N/A	#N/A	#N/A	#N/A	#N/A	#N/A	#N/A	#N/A	7.53448	#N/A	2	ENSG00000119285	HEATR1	protein_coding	HEAT repeat containing 1 [Source:HGNC Symbol;Acc:HGNC:25517]
SRPK3	#N/A	#N/A	0.369706	#N/A	#N/A	#N/A	#N/A	#N/A	#N/A	#N/A	1.05584	#N/A	#N/A	#N/A	#N/A	#N/A	#N/A	#N/A	#N/A	#N/A	2	ENSG00000184343	SRPK3	protein_coding	SRSF protein kinase 3 [Source:HGNC Symbol;Acc:HGNC:11402]
GUK1	#N/A	#N/A	#N/A	#N/A	#N/A	#N/A	0.368955	#N/A	#N/A	#N/A	#N/A	#N/A	#N/A	#N/A	#N/A	#N/A	#N/A	#N/A	1.33364	#N/A	2	ENSG00000143774	GUK1	protein_coding	guanylate kinase 1 [Source:HGNC Symbol;Acc:HGNC:4693]
RNF214	#N/A	#N/A	0.368944	#N/A	#N/A	#N/A	#N/A	#N/A	#N/A	#N/A	#N/A	#N/A	#N/A	#N/A	#N/A	#N/A	#N/A	#N/A	3.68094	#N/A	2	ENSG00000167257	RNF214	protein_coding	ring finger protein 214 [Source:HGNC Symbol;Acc:HGNC:25335]
CLPX	#N/A	#N/A	#N/A	0.368702	#N/A	#N/A	#N/A	#N/A	#N/A	#N/A	#N/A	#N/A	#N/A	#N/A	#N/A	#N/A	#N/A	#N/A	4.87528	#N/A	2	ENSG00000166855	CLPX	protein_coding	caseinolytic mitochondrial matrix peptidase chaperone subunit X [Source:HGNC Symbol;Acc:HGNC:2088]
ZNF512	#N/A	#N/A	0.368338	#N/A	#N/A	#N/A	#N/A	#N/A	#N/A	#N/A	#N/A	#N/A	#N/A	#N/A	#N/A	#N/A	#N/A	#N/A	7.5151	#N/A	2	ENSG00000243943	ZNF512	protein_coding	zinc finger protein 512 [Source:HGNC Symbol;Acc:HGNC:29380]
POLR3A	#N/A	#N/A	#N/A	0.368072	#N/A	#N/A	#N/A	#N/A	#N/A	#N/A	#N/A	#N/A	#N/A	#N/A	#N/A	#N/A	#N/A	#N/A	6.88001	#N/A	2	ENSG00000148606	POLR3A	protein_coding	RNA polymerase III subunit A [Source:HGNC Symbol;Acc:HGNC:30074]
G2E3	#N/A	#N/A	0.367939	#N/A	#N/A	#N/A	#N/A	#N/A	#N/A	#N/A	#N/A	#N/A	#N/A	#N/A	#N/A	#N/A	#N/A	#N/A	6.22447	#N/A	2	ENSG00000092140	G2E3	protein_coding	G2/M-phase specific E3 ubiquitin protein ligase [Source:HGNC Symbol;Acc:HGNC:20338]
MIGA1	#N/A	#N/A	0.366599	#N/A	#N/A	#N/A	#N/A	#N/A	#N/A	#N/A	#N/A	#N/A	#N/A	#N/A	#N/A	#N/A	#N/A	#N/A	5.14071	#N/A	2	ENSG00000180488	MIGA1	protein_coding	mitoguardin 1 [Source:HGNC Symbol;Acc:HGNC:24741]
ARMC8	#N/A	#N/A	#N/A	#N/A	#N/A	#N/A	#N/A	#N/A	#N/A	#N/A	#N/A	0.366594	#N/A	#N/A	#N/A	#N/A	#N/A	#N/A	5.90299	#N/A	2	ENSG00000114098	ARMC8	protein_coding	armadillo repeat containing 8 [Source:HGNC Symbol;Acc:HGNC:24999]
CMC2	#N/A	#N/A	#N/A	#N/A	#N/A	#N/A	0.365542	#N/A	#N/A	#N/A	#N/A	#N/A	#N/A	#N/A	#N/A	#N/A	#N/A	#N/A	4.38793	#N/A	2	ENSG00000103121	CMC2	protein_coding	C-X9-C motif containing 2 [Source:HGNC Symbol;Acc:HGNC:24447]
SLC17A3	2.15043	#N/A	0.365527	#N/A	#N/A	#N/A	#N/A	#N/A	#N/A	#N/A	#N/A	#N/A	#N/A	#N/A	#N/A	#N/A	#N/A	#N/A	#N/A	#N/A	2	ENSG00000124564	SLC17A3	protein_coding	solute carrier family 17 member 3 [Source:HGNC Symbol;Acc:HGNC:10931]
RBBP6	#N/A	#N/A	#N/A	0.365066	#N/A	#N/A	#N/A	#N/A	#N/A	#N/A	#N/A	#N/A	#N/A	#N/A	#N/A	#N/A	#N/A	#N/A	2.69341	#N/A	2	ENSG00000122257	RBBP6	protein_coding	RB binding protein 6, ubiquitin ligase [Source:HGNC Symbol;Acc:HGNC:9889]
NCBP1	#N/A	#N/A	0.363936	#N/A	#N/A	#N/A	#N/A	#N/A	#N/A	#N/A	#N/A	#N/A	#N/A	#N/A	#N/A	#N/A	#N/A	#N/A	7.92626	#N/A	2	ENSG00000136937	NCBP1	protein_coding	nuclear cap binding protein subunit 1 [Source:HGNC Symbol;Acc:HGNC:7658]
FBXO21	#N/A	#N/A	0.36377	#N/A	#N/A	#N/A	#N/A	#N/A	#N/A	#N/A	#N/A	#N/A	#N/A	#N/A	#N/A	#N/A	#N/A	#N/A	4.51829	#N/A	2	ENSG00000135108	FBXO21	protein_coding	F-box protein 21 [Source:HGNC Symbol;Acc:HGNC:13592]
ZMYM5	#N/A	#N/A	0.363356	#N/A	#N/A	#N/A	#N/A	#N/A	#N/A	#N/A	#N/A	#N/A	#N/A	#N/A	#N/A	#N/A	#N/A	#N/A	8.19144	#N/A	2	ENSG00000132950	ZMYM5	protein_coding	zinc finger MYM-type containing 5 [Source:HGNC Symbol;Acc:HGNC:13029]
#254205	#N/A	#N/A	3.22885	#N/A	#N/A	#N/A	#N/A	#N/A	#N/A	#N/A	#N/A	#N/A	#N/A	#N/A	#N/A	#N/A	#N/A	#N/A	0.363209	#N/A	2	ENSG00000254205		lncRNA	novel transcript
ST6GALNAC5	#N/A	#N/A	0.362917	#N/A	#N/A	#N/A	#N/A	#N/A	#N/A	#N/A	0.953053	#N/A	#N/A	#N/A	#N/A	#N/A	#N/A	#N/A	#N/A	#N/A	2	ENSG00000117069	ST6GALNAC5	protein_coding	ST6 N-acetylgalactosaminide alpha-2,6-sialyltransferase 5 [Source:HGNC Symbol;Acc:HGNC:19342]
CCNDBP1	#N/A	#N/A	#N/A	#N/A	#N/A	#N/A	#N/A	#N/A	#N/A	#N/A	#N/A	#N/A	0.361953	#N/A	#N/A	#N/A	#N/A	#N/A	3.39802	#N/A	2	ENSG00000166946	CCNDBP1	protein_coding	cyclin D1 binding protein 1 [Source:HGNC Symbol;Acc:HGNC:1587]
EIF2D	#N/A	#N/A	#N/A	#N/A	#N/A	#N/A	#N/A	#N/A	#N/A	#N/A	0.361415	#N/A	#N/A	#N/A	#N/A	#N/A	#N/A	#N/A	4.4691	#N/A	2	ENSG00000143486	EIF2D	protein_coding	eukaryotic translation initiation factor 2D [Source:HGNC Symbol;Acc:HGNC:6583]
RBM4	#N/A	#N/A	#N/A	0.361136	#N/A	#N/A	#N/A	#N/A	#N/A	#N/A	#N/A	#N/A	#N/A	#N/A	#N/A	#N/A	#N/A	#N/A	4.68312	#N/A	2	ENSG00000173933	RBM4	protein_coding	RNA binding motif protein 4 [Source:HGNC Symbol;Acc:HGNC:9901]
CLCF1	#N/A	#N/A	#N/A	#N/A	#N/A	#N/A	1.77197	#N/A	#N/A	#N/A	#N/A	#N/A	#N/A	#N/A	#N/A	#N/A	#N/A	0.359486	#N/A	#N/A	2	ENSG00000175505	CLCF1	protein_coding	cardiotrophin like cytokine factor 1 [Source:HGNC Symbol;Acc:HGNC:17412]
EIF2B4	0.358785	#N/A	#N/A	#N/A	#N/A	#N/A	#N/A	#N/A	#N/A	#N/A	#N/A	#N/A	#N/A	#N/A	#N/A	#N/A	#N/A	#N/A	3.54057	#N/A	2	ENSG00000115211	EIF2B4	protein_coding	eukaryotic translation initiation factor 2B subunit delta [Source:HGNC Symbol;Acc:HGNC:3260]
ABCC4	#N/A	#N/A	0.358768	#N/A	#N/A	#N/A	#N/A	#N/A	#N/A	#N/A	#N/A	#N/A	#N/A	#N/A	#N/A	#N/A	#N/A	#N/A	3.66489	#N/A	2	ENSG00000125257	ABCC4	protein_coding	ATP binding cassette subfamily C member 4 [Source:HGNC Symbol;Acc:HGNC:55]
TPGS1	#N/A	#N/A	#N/A	#N/A	#N/A	#N/A	0.358434	#N/A	#N/A	#N/A	#N/A	#N/A	#N/A	#N/A	#N/A	#N/A	#N/A	#N/A	5.40104	#N/A	2	ENSG00000141933	TPGS1	protein_coding	tubulin polyglutamylase complex subunit 1 [Source:HGNC Symbol;Acc:HGNC:25058]
#226266	0.357431	#N/A	#N/A	#N/A	#N/A	#N/A	#N/A	#N/A	#N/A	#N/A	#N/A	#N/A	#N/A	#N/A	#N/A	#N/A	#N/A	#N/A	5.28871	#N/A	2	ENSG00000226266		lncRNA	novel transcript
NUP35	#N/A	#N/A	#N/A	0.356536	#N/A	#N/A	#N/A	#N/A	#N/A	#N/A	#N/A	#N/A	#N/A	#N/A	#N/A	#N/A	#N/A	#N/A	4.01676	#N/A	2	ENSG00000163002	NUP35	protein_coding	nucleoporin 35 [Source:HGNC Symbol;Acc:HGNC:29797]
ZNF430#118620	#N/A	#N/A	0.35637	#N/A	#N/A	#N/A	#N/A	#N/A	#N/A	#N/A	#N/A	#N/A	#N/A	#N/A	#N/A	#N/A	#N/A	#N/A	8.46841	#N/A	2	ENSG00000118620	ZNF430	protein_coding	zinc finger protein 430 [Source:HGNC Symbol;Acc:HGNC:20808]
MLF2	#N/A	#N/A	#N/A	#N/A	#N/A	#N/A	0.356215	#N/A	#N/A	#N/A	#N/A	#N/A	#N/A	#N/A	#N/A	#N/A	#N/A	#N/A	4.40237	#N/A	2	ENSG00000089693	MLF2	protein_coding	myeloid leukemia factor 2 [Source:HGNC Symbol;Acc:HGNC:7126]
NGDN	#N/A	#N/A	0.355489	#N/A	#N/A	#N/A	#N/A	#N/A	#N/A	#N/A	#N/A	#N/A	#N/A	#N/A	#N/A	#N/A	#N/A	#N/A	7.25701	#N/A	2	ENSG00000129460	NGDN	protein_coding	neuroguidin [Source:HGNC Symbol;Acc:HGNC:20271]
GABPB1-IT1	#N/A	#N/A	#N/A	0.355352	#N/A	#N/A	#N/A	#N/A	#N/A	#N/A	#N/A	#N/A	#N/A	#N/A	#N/A	#N/A	#N/A	#N/A	3.67435	#N/A	2	ENSG00000285410	GABPB1-IT1	lncRNA	GABPB1 intronic transcript [Source:HGNC Symbol;Acc:HGNC:25469]
NUP133	#N/A	#N/A	0.354774	#N/A	#N/A	#N/A	#N/A	#N/A	#N/A	#N/A	#N/A	#N/A	#N/A	#N/A	#N/A	#N/A	#N/A	#N/A	8.17675	#N/A	2	ENSG00000069248	NUP133	protein_coding	nucleoporin 133 [Source:HGNC Symbol;Acc:HGNC:18016]
SLU7	#N/A	#N/A	#N/A	#N/A	#N/A	#N/A	0.354736	#N/A	#N/A	#N/A	#N/A	#N/A	#N/A	#N/A	#N/A	#N/A	#N/A	#N/A	3.51483	#N/A	2	ENSG00000164609	SLU7	protein_coding	SLU7 homolog, splicing factor [Source:HGNC Symbol;Acc:HGNC:16939]
TIA1	#N/A	#N/A	#N/A	0.354683	#N/A	#N/A	#N/A	#N/A	#N/A	#N/A	#N/A	#N/A	#N/A	#N/A	#N/A	#N/A	#N/A	#N/A	3.19784	#N/A	2	ENSG00000116001	TIA1	protein_coding	TIA1 cytotoxic granule associated RNA binding protein [Source:HGNC Symbol;Acc:HGNC:11802]
GTPBP10	#N/A	#N/A	0.354073	#N/A	#N/A	#N/A	#N/A	#N/A	#N/A	#N/A	#N/A	#N/A	#N/A	#N/A	#N/A	#N/A	#N/A	#N/A	7.02985	#N/A	2	ENSG00000105793	GTPBP10	protein_coding	GTP binding protein 10 [Source:HGNC Symbol;Acc:HGNC:25106]
RSL24D1	#N/A	#N/A	#N/A	#N/A	#N/A	#N/A	0.353976	#N/A	#N/A	#N/A	#N/A	#N/A	#N/A	#N/A	#N/A	#N/A	#N/A	#N/A	4.40027	#N/A	2	ENSG00000137876	RSL24D1	protein_coding	ribosomal L24 domain containing 1 [Source:HGNC Symbol;Acc:HGNC:18479]
RECQL	#N/A	#N/A	#N/A	#N/A	#N/A	#N/A	0.353102	#N/A	#N/A	#N/A	#N/A	#N/A	#N/A	#N/A	#N/A	#N/A	#N/A	#N/A	3.94522	#N/A	2	ENSG00000004700	RECQL	protein_coding	RecQ like helicase [Source:HGNC Symbol;Acc:HGNC:9948]
ETFDH	0.352814	#N/A	#N/A	#N/A	#N/A	#N/A	#N/A	#N/A	#N/A	#N/A	#N/A	#N/A	#N/A	#N/A	#N/A	#N/A	#N/A	#N/A	6.71849	#N/A	2	ENSG00000171503	ETFDH	protein_coding	electron transfer flavoprotein dehydrogenase [Source:HGNC Symbol;Acc:HGNC:3483]
LINC01277	#N/A	#N/A	#N/A	#N/A	#N/A	#N/A	#N/A	#N/A	#N/A	#N/A	#N/A	0.676758	#N/A	#N/A	#N/A	#N/A	#N/A	#N/A	0.352471	#N/A	2	ENSG00000229017	LINC01277	lncRNA	long intergenic non-protein coding RNA 1277 [Source:HGNC Symbol;Acc:HGNC:50334]
BARD1	#N/A	#N/A	#N/A	#N/A	#N/A	#N/A	0.352279	#N/A	#N/A	#N/A	#N/A	#N/A	#N/A	#N/A	#N/A	#N/A	#N/A	#N/A	4.11727	#N/A	2	ENSG00000138376	BARD1	protein_coding	BRCA1 associated RING domain 1 [Source:HGNC Symbol;Acc:HGNC:952]
ENY2	#N/A	#N/A	#N/A	#N/A	#N/A	0.351559	#N/A	#N/A	#N/A	#N/A	#N/A	#N/A	#N/A	#N/A	#N/A	#N/A	#N/A	#N/A	5.47994	#N/A	2	ENSG00000120533	ENY2	protein_coding	ENY2 transcription and export complex 2 subunit [Source:HGNC Symbol;Acc:HGNC:24449]
PSD4	#N/A	#N/A	0.351557	#N/A	#N/A	#N/A	#N/A	#N/A	#N/A	#N/A	#N/A	#N/A	#N/A	#N/A	#N/A	#N/A	#N/A	#N/A	3.88606	#N/A	2	ENSG00000125637	PSD4	protein_coding	pleckstrin and Sec7 domain containing 4 [Source:HGNC Symbol;Acc:HGNC:19096]
DCAF16	#N/A	#N/A	0.350537	#N/A	#N/A	#N/A	#N/A	#N/A	#N/A	#N/A	#N/A	#N/A	#N/A	#N/A	#N/A	#N/A	#N/A	#N/A	4.80039	#N/A	2	ENSG00000163257	DCAF16	protein_coding	DDB1 and CUL4 associated factor 16 [Source:HGNC Symbol;Acc:HGNC:25987]
GOLGA5	#N/A	#N/A	#N/A	#N/A	#N/A	#N/A	0.350453	#N/A	#N/A	#N/A	#N/A	#N/A	#N/A	#N/A	#N/A	#N/A	#N/A	#N/A	4.85045	#N/A	2	ENSG00000066455	GOLGA5	protein_coding	golgin A5 [Source:HGNC Symbol;Acc:HGNC:4428]
SS18	#N/A	#N/A	#N/A	#N/A	#N/A	#N/A	#N/A	0.349721	#N/A	#N/A	#N/A	#N/A	#N/A	#N/A	#N/A	#N/A	#N/A	#N/A	6.97818	#N/A	2	ENSG00000141380	SS18	protein_coding	SS18 subunit of BAF chromatin remodeling complex [Source:HGNC Symbol;Acc:HGNC:11340]
DNAJA3#103423	#N/A	#N/A	#N/A	0.34937	#N/A	#N/A	#N/A	#N/A	#N/A	#N/A	#N/A	#N/A	#N/A	#N/A	#N/A	#N/A	#N/A	#N/A	6.79595	#N/A	2	ENSG00000103423	DNAJA3	protein_coding	DnaJ heat shock protein family (Hsp40) member A3 [Source:HGNC Symbol;Acc:HGNC:11808]
ASCC3	#N/A	#N/A	#N/A	#N/A	#N/A	#N/A	#N/A	#N/A	#N/A	#N/A	#N/A	0.348781	#N/A	#N/A	#N/A	#N/A	#N/A	#N/A	8.32215	#N/A	2	ENSG00000112249	ASCC3	protein_coding	activating signal cointegrator 1 complex subunit 3 [Source:HGNC Symbol;Acc:HGNC:18697]
WAPL-DT	#N/A	#N/A	1.79214	#N/A	#N/A	#N/A	#N/A	#N/A	#N/A	#N/A	#N/A	#N/A	#N/A	#N/A	#N/A	#N/A	#N/A	#N/A	0.348495	#N/A	2	ENSG00000227896	WAPL-DT	lncRNA	WAPL divergent transcript [Source:HGNC Symbol;Acc:HGNC:55805]
VPS13B-DT	#N/A	#N/A	#N/A	#N/A	#N/A	#N/A	#N/A	#N/A	#N/A	0.348221	#N/A	#N/A	#N/A	#N/A	#N/A	#N/A	#N/A	#N/A	5.0363	#N/A	2	ENSG00000253948	VPS13B-DT	lncRNA	VPS13B divergent transcript [Source:HGNC Symbol;Acc:HGNC:54375]
ELP1	#N/A	#N/A	0.347389	#N/A	#N/A	#N/A	#N/A	#N/A	#N/A	#N/A	#N/A	#N/A	#N/A	#N/A	#N/A	#N/A	#N/A	#N/A	5.13696	#N/A	2	ENSG00000070061	ELP1	protein_coding	elongator acetyltransferase complex subunit 1 [Source:HGNC Symbol;Acc:HGNC:5959]
TIMM44	#N/A	#N/A	0.345104	#N/A	#N/A	#N/A	#N/A	#N/A	#N/A	#N/A	#N/A	#N/A	#N/A	#N/A	#N/A	#N/A	#N/A	#N/A	4.95353	#N/A	2	ENSG00000104980	TIMM44	protein_coding	translocase of inner mitochondrial membrane 44 [Source:HGNC Symbol;Acc:HGNC:17316]
RBM10	#N/A	#N/A	#N/A	#N/A	#N/A	#N/A	0.344892	#N/A	#N/A	#N/A	#N/A	#N/A	#N/A	#N/A	#N/A	#N/A	#N/A	#N/A	7.57609	#N/A	2	ENSG00000182872	RBM10	protein_coding	RNA binding motif protein 10 [Source:HGNC Symbol;Acc:HGNC:9896]
#262668	#N/A	#N/A	0.344541	0.467468	#N/A	#N/A	#N/A	#N/A	#N/A	#N/A	#N/A	#N/A	#N/A	#N/A	#N/A	#N/A	#N/A	#N/A	#N/A	#N/A	2	ENSG00000262668		lncRNA	olfactory receptor family 1 subfamily F member 1 [Source:NCBI gene (formerly Entrezgene);Acc:4992]
MPPE1	#N/A	#N/A	0.344458	#N/A	#N/A	#N/A	#N/A	#N/A	#N/A	#N/A	#N/A	#N/A	#N/A	#N/A	#N/A	#N/A	#N/A	#N/A	4.96913	#N/A	2	ENSG00000154889	MPPE1	protein_coding	metallophosphoesterase 1 [Source:HGNC Symbol;Acc:HGNC:15988]
USP37	#N/A	#N/A	#N/A	#N/A	#N/A	#N/A	#N/A	#N/A	#N/A	#N/A	#N/A	0.344164	#N/A	#N/A	#N/A	#N/A	#N/A	#N/A	5.21227	#N/A	2	ENSG00000135913	USP37	protein_coding	ubiquitin specific peptidase 37 [Source:HGNC Symbol;Acc:HGNC:20063]
LYRM1	#N/A	#N/A	#N/A	#N/A	#N/A	#N/A	#N/A	#N/A	#N/A	#N/A	0.343349	#N/A	#N/A	#N/A	#N/A	#N/A	#N/A	#N/A	2.24269	#N/A	2	ENSG00000102897	LYRM1	protein_coding	LYR motif containing 1 [Source:HGNC Symbol;Acc:HGNC:25074]
#257004	1.20465	#N/A	#N/A	#N/A	#N/A	#N/A	#N/A	#N/A	#N/A	#N/A	#N/A	#N/A	0.343337	#N/A	#N/A	#N/A	#N/A	#N/A	#N/A	#N/A	2	ENSG00000257004		lncRNA	novel transcript
ARL6IP6	#N/A	#N/A	#N/A	#N/A	#N/A	#N/A	0.342623	#N/A	#N/A	#N/A	#N/A	#N/A	#N/A	#N/A	#N/A	#N/A	#N/A	#N/A	5.71986	#N/A	2	ENSG00000177917	ARL6IP6	protein_coding	ADP ribosylation factor like GTPase 6 interacting protein 6 [Source:HGNC Symbol;Acc:HGNC:24048]
AP2M1	#N/A	#N/A	#N/A	#N/A	#N/A	0.342401	1.39334	#N/A	#N/A	#N/A	#N/A	#N/A	#N/A	#N/A	#N/A	#N/A	#N/A	#N/A	#N/A	#N/A	2	ENSG00000161203	AP2M1	protein_coding	adaptor related protein complex 2 subunit mu 1 [Source:HGNC Symbol;Acc:HGNC:564]
CTDSP2	#N/A	#N/A	#N/A	#N/A	#N/A	#N/A	#N/A	#N/A	#N/A	0.34237	#N/A	#N/A	#N/A	#N/A	#N/A	#N/A	#N/A	#N/A	5.02411	#N/A	2	ENSG00000175215	CTDSP2	protein_coding	CTD small phosphatase 2 [Source:HGNC Symbol;Acc:HGNC:17077]
ORMDL1	#N/A	#N/A	0.34206	#N/A	#N/A	#N/A	#N/A	#N/A	#N/A	#N/A	#N/A	#N/A	#N/A	#N/A	#N/A	#N/A	#N/A	#N/A	6.11621	#N/A	2	ENSG00000128699	ORMDL1	protein_coding	ORMDL sphingolipid biosynthesis regulator 1 [Source:HGNC Symbol;Acc:HGNC:16036]
OSGEP	#N/A	#N/A	#N/A	#N/A	#N/A	#N/A	#N/A	#N/A	#N/A	#N/A	0.342029	#N/A	#N/A	#N/A	#N/A	#N/A	#N/A	#N/A	7.49426	#N/A	2	ENSG00000092094	OSGEP	protein_coding	O-sialoglycoprotein endopeptidase [Source:HGNC Symbol;Acc:HGNC:18028]
ZNF133	#N/A	#N/A	#N/A	0.341647	#N/A	#N/A	#N/A	#N/A	#N/A	#N/A	#N/A	#N/A	#N/A	#N/A	#N/A	#N/A	#N/A	#N/A	5.68111	#N/A	2	ENSG00000125846	ZNF133	protein_coding	zinc finger protein 133 [Source:HGNC Symbol;Acc:HGNC:12917]
MAIP1	#N/A	#N/A	#N/A	0.340907	#N/A	#N/A	#N/A	#N/A	#N/A	#N/A	#N/A	#N/A	#N/A	#N/A	#N/A	#N/A	#N/A	#N/A	6.87156	#N/A	2	ENSG00000162972	MAIP1	protein_coding	matrix AAA peptidase interacting protein 1 [Source:HGNC Symbol;Acc:HGNC:26198]
WBP11	#N/A	#N/A	#N/A	#N/A	#N/A	#N/A	0.339794	#N/A	#N/A	#N/A	#N/A	#N/A	#N/A	#N/A	#N/A	#N/A	#N/A	#N/A	6.24662	#N/A	2	ENSG00000084463	WBP11	protein_coding	WW domain binding protein 11 [Source:HGNC Symbol;Acc:HGNC:16461]
ABHD17B	#N/A	#N/A	0.339572	#N/A	#N/A	#N/A	#N/A	#N/A	#N/A	#N/A	#N/A	#N/A	#N/A	#N/A	#N/A	#N/A	#N/A	#N/A	5.3794	#N/A	2	ENSG00000107362	ABHD17B	protein_coding	abhydrolase domain containing 17B, depalmitoylase [Source:HGNC Symbol;Acc:HGNC:24278]
SLC30A5	#N/A	#N/A	#N/A	#N/A	#N/A	#N/A	#N/A	#N/A	#N/A	#N/A	#N/A	0.339427	#N/A	#N/A	#N/A	#N/A	#N/A	#N/A	4.95629	#N/A	2	ENSG00000145740	SLC30A5	protein_coding	solute carrier family 30 member 5 [Source:HGNC Symbol;Acc:HGNC:19089]
C11orf54	#N/A	#N/A	#N/A	0.339301	#N/A	#N/A	#N/A	#N/A	#N/A	#N/A	#N/A	#N/A	#N/A	#N/A	#N/A	#N/A	#N/A	#N/A	4.03054	#N/A	2	ENSG00000182919	C11orf54	protein_coding	chromosome 11 open reading frame 54 [Source:HGNC Symbol;Acc:HGNC:30204]
AUP1	#N/A	#N/A	#N/A	#N/A	#N/A	#N/A	0.337654	#N/A	#N/A	#N/A	#N/A	#N/A	#N/A	#N/A	#N/A	#N/A	#N/A	#N/A	5.10972	#N/A	2	ENSG00000115307	AUP1	protein_coding	AUP1 lipid droplet regulating VLDL assembly factor [Source:HGNC Symbol;Acc:HGNC:891]
ARPP19	#N/A	#N/A	#N/A	#N/A	#N/A	#N/A	0.337584	#N/A	#N/A	#N/A	#N/A	#N/A	#N/A	#N/A	#N/A	#N/A	#N/A	#N/A	4.07891	#N/A	2	ENSG00000128989	ARPP19	protein_coding	cAMP regulated phosphoprotein 19 [Source:HGNC Symbol;Acc:HGNC:16967]
H3C10	#N/A	#N/A	1.02596	#N/A	#N/A	#N/A	#N/A	#N/A	#N/A	#N/A	#N/A	#N/A	0.336466	#N/A	#N/A	#N/A	#N/A	#N/A	#N/A	#N/A	2	ENSG00000278828	H3C10	protein_coding	H3 clustered histone 10 [Source:HGNC Symbol;Acc:HGNC:4775]
ZDHHC2	#N/A	#N/A	#N/A	0.336182	#N/A	#N/A	#N/A	#N/A	#N/A	#N/A	#N/A	#N/A	#N/A	#N/A	#N/A	#N/A	#N/A	#N/A	5.95823	#N/A	2	ENSG00000104219	ZDHHC2	protein_coding	zinc finger DHHC-type palmitoyltransferase 2 [Source:HGNC Symbol;Acc:HGNC:18469]
ITGA11	#N/A	#N/A	1.81161	#N/A	#N/A	#N/A	#N/A	#N/A	#N/A	#N/A	#N/A	#N/A	#N/A	#N/A	#N/A	#N/A	#N/A	#N/A	0.334046	#N/A	2	ENSG00000137809	ITGA11	protein_coding	integrin subunit alpha 11 [Source:HGNC Symbol;Acc:HGNC:6136]
NMT1	#N/A	#N/A	#N/A	#N/A	#N/A	#N/A	#N/A	#N/A	#N/A	#N/A	#N/A	#N/A	#N/A	#N/A	0.333198	#N/A	#N/A	#N/A	4.36424	#N/A	2	ENSG00000136448	NMT1	protein_coding	N-myristoyltransferase 1 [Source:HGNC Symbol;Acc:HGNC:7857]
SPICE1	#N/A	#N/A	#N/A	#N/A	#N/A	#N/A	#N/A	#N/A	#N/A	#N/A	#N/A	0.332438	#N/A	#N/A	#N/A	#N/A	#N/A	#N/A	3.85857	#N/A	2	ENSG00000163611	SPICE1	protein_coding	spindle and centriole associated protein 1 [Source:HGNC Symbol;Acc:HGNC:25083]
TRMT1L	#N/A	#N/A	#N/A	#N/A	#N/A	#N/A	#N/A	#N/A	#N/A	#N/A	#N/A	#N/A	#N/A	#N/A	#N/A	0.331562	#N/A	#N/A	4.12273	#N/A	2	ENSG00000121486	TRMT1L	protein_coding	tRNA methyltransferase 1 like [Source:HGNC Symbol;Acc:HGNC:16782]
VPS4B	#N/A	#N/A	#N/A	#N/A	#N/A	#N/A	0.331275	#N/A	#N/A	#N/A	#N/A	#N/A	#N/A	#N/A	#N/A	#N/A	#N/A	#N/A	6.90664	#N/A	2	ENSG00000119541	VPS4B	protein_coding	vacuolar protein sorting 4 homolog B [Source:HGNC Symbol;Acc:HGNC:10895]
OR2A42#212807	#N/A	#N/A	0.329181	#N/A	#N/A	#N/A	#N/A	#N/A	#N/A	#N/A	#N/A	#N/A	#N/A	#N/A	#N/A	0.680227	#N/A	#N/A	#N/A	#N/A	2	ENSG00000212807	OR2A42	protein_coding	olfactory receptor family 2 subfamily A member 42 [Source:HGNC Symbol;Acc:HGNC:31230]
SEC62	#N/A	#N/A	#N/A	#N/A	#N/A	#N/A	#N/A	#N/A	#N/A	#N/A	#N/A	#N/A	#N/A	#N/A	#N/A	0.32866	#N/A	#N/A	4.96208	#N/A	2	ENSG00000008952	SEC62	protein_coding	SEC62 homolog, preprotein translocation factor [Source:HGNC Symbol;Acc:HGNC:11846]
TADA3	#N/A	#N/A	#N/A	#N/A	#N/A	#N/A	0.328541	#N/A	#N/A	#N/A	#N/A	#N/A	#N/A	#N/A	#N/A	#N/A	#N/A	#N/A	2.8415	#N/A	2	ENSG00000171148	TADA3	protein_coding	transcriptional adaptor 3 [Source:HGNC Symbol;Acc:HGNC:19422]
SRRT	#N/A	#N/A	0.327479	#N/A	#N/A	#N/A	#N/A	#N/A	#N/A	#N/A	#N/A	#N/A	#N/A	#N/A	#N/A	#N/A	#N/A	#N/A	4.82298	#N/A	2	ENSG00000087087	SRRT	protein_coding	serrate, RNA effector molecule [Source:HGNC Symbol;Acc:HGNC:24101]
SEC23A	#N/A	#N/A	#N/A	#N/A	#N/A	#N/A	#N/A	#N/A	#N/A	#N/A	#N/A	#N/A	0.326723	#N/A	#N/A	#N/A	#N/A	#N/A	8.57118	#N/A	2	ENSG00000100934	SEC23A	protein_coding	SEC23 homolog A, COPII coat complex component [Source:HGNC Symbol;Acc:HGNC:10701]
SYNPO2L	#N/A	#N/A	#N/A	#N/A	#N/A	#N/A	#N/A	#N/A	#N/A	1.25968	#N/A	0.326328	#N/A	#N/A	#N/A	#N/A	#N/A	#N/A	#N/A	#N/A	2	ENSG00000166317	SYNPO2L	protein_coding	synaptopodin 2 like [Source:HGNC Symbol;Acc:HGNC:23532]
FNBP1	#N/A	#N/A	0.32511	#N/A	#N/A	#N/A	#N/A	#N/A	#N/A	#N/A	#N/A	#N/A	#N/A	#N/A	#N/A	#N/A	#N/A	#N/A	7.68161	#N/A	2	ENSG00000187239	FNBP1	protein_coding	formin binding protein 1 [Source:HGNC Symbol;Acc:HGNC:17069]
PSMC2	0.324439	#N/A	#N/A	#N/A	#N/A	#N/A	#N/A	#N/A	#N/A	#N/A	#N/A	#N/A	#N/A	#N/A	#N/A	#N/A	#N/A	#N/A	7.04489	#N/A	2	ENSG00000161057	PSMC2	protein_coding	proteasome 26S subunit, ATPase 2 [Source:HGNC Symbol;Acc:HGNC:9548]
EIF3E	#N/A	#N/A	#N/A	#N/A	#N/A	#N/A	#N/A	#N/A	#N/A	#N/A	#N/A	#N/A	#N/A	#N/A	#N/A	0.324359	#N/A	#N/A	5.63196	#N/A	2	ENSG00000104408	EIF3E	protein_coding	eukaryotic translation initiation factor 3 subunit E [Source:HGNC Symbol;Acc:HGNC:3277]
RAB30-DT	#N/A	#N/A	#N/A	0.32354	#N/A	#N/A	#N/A	#N/A	#N/A	#N/A	#N/A	#N/A	#N/A	#N/A	#N/A	#N/A	#N/A	#N/A	4.55794	#N/A	2	ENSG00000246067	RAB30-DT	lncRNA	RAB30 divergent transcript [Source:HGNC Symbol;Acc:HGNC:48672]
MRPL48	#N/A	#N/A	0.323308	#N/A	#N/A	#N/A	#N/A	#N/A	#N/A	#N/A	#N/A	#N/A	#N/A	#N/A	#N/A	#N/A	#N/A	#N/A	7.14565	#N/A	2	ENSG00000175581	MRPL48	protein_coding	mitochondrial ribosomal protein L48 [Source:HGNC Symbol;Acc:HGNC:16653]
EMC10	#N/A	#N/A	#N/A	0.323209	#N/A	#N/A	#N/A	#N/A	#N/A	#N/A	#N/A	#N/A	#N/A	#N/A	#N/A	#N/A	#N/A	#N/A	4.5225	#N/A	2	ENSG00000161671	EMC10	protein_coding	ER membrane protein complex subunit 10 [Source:HGNC Symbol;Acc:HGNC:27609]
DEDD	#N/A	#N/A	#N/A	#N/A	#N/A	0.322801	#N/A	#N/A	#N/A	#N/A	#N/A	#N/A	#N/A	#N/A	#N/A	#N/A	#N/A	#N/A	3.13868	#N/A	2	ENSG00000158796	DEDD	protein_coding	death effector domain containing [Source:HGNC Symbol;Acc:HGNC:2755]
ACSL5	#N/A	#N/A	#N/A	#N/A	#N/A	#N/A	0.322137	#N/A	#N/A	#N/A	#N/A	#N/A	#N/A	#N/A	#N/A	#N/A	#N/A	#N/A	5.6556	#N/A	2	ENSG00000197142	ACSL5	protein_coding	acyl-CoA synthetase long chain family member 5 [Source:HGNC Symbol;Acc:HGNC:16526]
LRRC69	#N/A	#N/A	0.321839	#N/A	#N/A	#N/A	#N/A	#N/A	#N/A	#N/A	#N/A	#N/A	#N/A	#N/A	#N/A	#N/A	#N/A	#N/A	6.72945	#N/A	2	ENSG00000214954	LRRC69	protein_coding	leucine rich repeat containing 69 [Source:HGNC Symbol;Acc:HGNC:34303]
PHF3	#N/A	#N/A	#N/A	#N/A	#N/A	#N/A	#N/A	#N/A	#N/A	#N/A	#N/A	#N/A	0.321644	#N/A	#N/A	#N/A	#N/A	#N/A	10.188	#N/A	2	ENSG00000118482	PHF3	protein_coding	PHD finger protein 3 [Source:HGNC Symbol;Acc:HGNC:8921]
ARSA	0.321423	#N/A	#N/A	#N/A	#N/A	#N/A	#N/A	#N/A	#N/A	#N/A	#N/A	#N/A	#N/A	#N/A	#N/A	#N/A	#N/A	#N/A	6.12397	#N/A	2	ENSG00000100299	ARSA	protein_coding	arylsulfatase A [Source:HGNC Symbol;Acc:HGNC:713]
PSMC6	#N/A	#N/A	#N/A	#N/A	#N/A	#N/A	0.321317	#N/A	#N/A	#N/A	#N/A	#N/A	#N/A	#N/A	#N/A	#N/A	#N/A	#N/A	5.40557	#N/A	2	ENSG00000100519	PSMC6	protein_coding	proteasome 26S subunit, ATPase 6 [Source:HGNC Symbol;Acc:HGNC:9553]
CTR9	#N/A	#N/A	#N/A	#N/A	#N/A	#N/A	0.320481	#N/A	#N/A	#N/A	#N/A	#N/A	#N/A	#N/A	#N/A	#N/A	#N/A	#N/A	5.38427	#N/A	2	ENSG00000198730	CTR9	protein_coding	CTR9 homolog, Paf1/RNA polymerase II complex component [Source:HGNC Symbol;Acc:HGNC:16850]
SP2	#N/A	#N/A	#N/A	#N/A	#N/A	#N/A	0.320329	#N/A	#N/A	#N/A	#N/A	#N/A	#N/A	#N/A	#N/A	#N/A	#N/A	#N/A	3.17078	#N/A	2	ENSG00000167182	SP2	protein_coding	Sp2 transcription factor [Source:HGNC Symbol;Acc:HGNC:11207]
ABCE1	#N/A	#N/A	#N/A	#N/A	#N/A	#N/A	#N/A	#N/A	#N/A	#N/A	#N/A	#N/A	#N/A	#N/A	#N/A	0.319426	#N/A	#N/A	7.29887	#N/A	2	ENSG00000164163	ABCE1	protein_coding	ATP binding cassette subfamily E member 1 [Source:HGNC Symbol;Acc:HGNC:69]
#253766	#N/A	#N/A	0.31865	#N/A	#N/A	#N/A	#N/A	#N/A	#N/A	#N/A	0.472529	#N/A	#N/A	#N/A	#N/A	#N/A	#N/A	#N/A	#N/A	#N/A	2	ENSG00000253766		lncRNA	novel transcript
SRI-AS1	#N/A	#N/A	1.12304	#N/A	#N/A	#N/A	#N/A	#N/A	#N/A	#N/A	#N/A	#N/A	0.318524	#N/A	#N/A	#N/A	#N/A	#N/A	#N/A	#N/A	2	ENSG00000254003	SRI-AS1	lncRNA	SRI antisense RNA 1 [Source:HGNC Symbol;Acc:HGNC:40564]
LIMS1-AS1	#N/A	#N/A	0.318294	#N/A	#N/A	#N/A	#N/A	#N/A	#N/A	#N/A	#N/A	0.425967	#N/A	#N/A	#N/A	#N/A	#N/A	#N/A	#N/A	#N/A	2	ENSG00000228763	LIMS1-AS1	lncRNA	LIMS1 antisense RNA 1 [Source:HGNC Symbol;Acc:HGNC:40342]
AMIGO1	0.869228	#N/A	0.317483	#N/A	#N/A	#N/A	#N/A	#N/A	#N/A	#N/A	#N/A	#N/A	#N/A	#N/A	#N/A	#N/A	#N/A	#N/A	#N/A	#N/A	2	ENSG00000181754	AMIGO1	protein_coding	adhesion molecule with Ig like domain 1 [Source:HGNC Symbol;Acc:HGNC:20824]
GORASP2	#N/A	#N/A	0.31735	#N/A	#N/A	#N/A	#N/A	#N/A	#N/A	#N/A	#N/A	#N/A	#N/A	#N/A	#N/A	#N/A	#N/A	#N/A	5.78862	#N/A	2	ENSG00000115806	GORASP2	protein_coding	golgi reassembly stacking protein 2 [Source:HGNC Symbol;Acc:HGNC:17500]
GTPBP6	#N/A	#N/A	#N/A	0.317259	#N/A	#N/A	#N/A	#N/A	#N/A	#N/A	#N/A	#N/A	#N/A	#N/A	#N/A	#N/A	#N/A	#N/A	4.19644	#N/A	2	ENSG00000178605	GTPBP6	protein_coding	GTP binding protein 6 (putative) [Source:HGNC Symbol;Acc:HGNC:30189]
QARS1	#N/A	#N/A	#N/A	#N/A	#N/A	0.31667	#N/A	#N/A	#N/A	#N/A	#N/A	#N/A	#N/A	#N/A	#N/A	#N/A	#N/A	#N/A	6.02642	#N/A	2	ENSG00000172053	QARS1	protein_coding	glutaminyl-tRNA synthetase 1 [Source:HGNC Symbol;Acc:HGNC:9751]
BORCS5#165714	#N/A	#N/A	0.316654	#N/A	#N/A	#N/A	#N/A	#N/A	#N/A	#N/A	#N/A	#N/A	#N/A	#N/A	#N/A	#N/A	#N/A	#N/A	8.90711	#N/A	2	ENSG00000165714	BORCS5	protein_coding	BLOC-1 related complex subunit 5 [Source:HGNC Symbol;Acc:HGNC:17950]
AASDH	#N/A	#N/A	0.31642	#N/A	#N/A	#N/A	#N/A	#N/A	#N/A	#N/A	#N/A	#N/A	#N/A	#N/A	#N/A	#N/A	#N/A	#N/A	7.03888	#N/A	2	ENSG00000157426	AASDH	protein_coding	aminoadipate-semialdehyde dehydrogenase [Source:HGNC Symbol;Acc:HGNC:23993]
H2AZ2	0.315644	#N/A	#N/A	#N/A	#N/A	#N/A	#N/A	#N/A	#N/A	#N/A	#N/A	#N/A	#N/A	#N/A	#N/A	#N/A	#N/A	#N/A	4.54146	#N/A	2	ENSG00000105968	H2AZ2	protein_coding	H2A.Z variant histone 2 [Source:HGNC Symbol;Acc:HGNC:20664]
CCNI	#N/A	#N/A	#N/A	#N/A	#N/A	#N/A	0.314998	#N/A	#N/A	#N/A	#N/A	#N/A	#N/A	#N/A	#N/A	#N/A	#N/A	#N/A	3.92869	#N/A	2	ENSG00000118816	CCNI	protein_coding	cyclin I [Source:HGNC Symbol;Acc:HGNC:1595]
HPSE2	#N/A	#N/A	1.2476	#N/A	#N/A	#N/A	#N/A	#N/A	#N/A	#N/A	#N/A	#N/A	#N/A	#N/A	#N/A	#N/A	#N/A	#N/A	0.314001	#N/A	2	ENSG00000172987	HPSE2	protein_coding	heparanase 2 (inactive) [Source:HGNC Symbol;Acc:HGNC:18374]
PRSS2#275896	#N/A	#N/A	0.313413	0.391618	#N/A	#N/A	#N/A	#N/A	#N/A	#N/A	#N/A	#N/A	#N/A	#N/A	#N/A	#N/A	#N/A	#N/A	#N/A	#N/A	2	ENSG00000275896	PRSS2	protein_coding	serine protease 2 [Source:HGNC Symbol;Acc:HGNC:9483]
FAM76B	#N/A	#N/A	#N/A	#N/A	#N/A	#N/A	0.311777	#N/A	#N/A	#N/A	#N/A	#N/A	#N/A	#N/A	#N/A	#N/A	#N/A	#N/A	7.53906	#N/A	2	ENSG00000077458	FAM76B	protein_coding	family with sequence similarity 76 member B [Source:HGNC Symbol;Acc:HGNC:28492]
NUDT5	#N/A	#N/A	0.311496	#N/A	#N/A	#N/A	#N/A	#N/A	#N/A	#N/A	#N/A	#N/A	#N/A	#N/A	#N/A	#N/A	#N/A	#N/A	4.38994	#N/A	2	ENSG00000165609	NUDT5	protein_coding	nudix hydrolase 5 [Source:HGNC Symbol;Acc:HGNC:8052]
RIOK1	#N/A	#N/A	#N/A	#N/A	#N/A	#N/A	0.311007	#N/A	#N/A	#N/A	#N/A	#N/A	#N/A	#N/A	#N/A	#N/A	#N/A	#N/A	6.79524	#N/A	2	ENSG00000124784	RIOK1	protein_coding	RIO kinase 1 [Source:HGNC Symbol;Acc:HGNC:18656]
TDP1	#N/A	#N/A	#N/A	0.310119	#N/A	#N/A	#N/A	#N/A	#N/A	#N/A	#N/A	#N/A	#N/A	#N/A	#N/A	#N/A	#N/A	#N/A	6.68114	#N/A	2	ENSG00000042088	TDP1	protein_coding	tyrosyl-DNA phosphodiesterase 1 [Source:HGNC Symbol;Acc:HGNC:18884]
SPHK2	#N/A	#N/A	#N/A	#N/A	#N/A	0.309794	#N/A	#N/A	#N/A	#N/A	#N/A	#N/A	#N/A	#N/A	#N/A	#N/A	#N/A	#N/A	5.6934	#N/A	2	ENSG00000063176	SPHK2	protein_coding	sphingosine kinase 2 [Source:HGNC Symbol;Acc:HGNC:18859]
DCAF13	#N/A	#N/A	#N/A	#N/A	#N/A	#N/A	0.309576	#N/A	#N/A	#N/A	#N/A	#N/A	#N/A	#N/A	#N/A	#N/A	#N/A	#N/A	6.53969	#N/A	2	ENSG00000164934	DCAF13	protein_coding	DDB1 and CUL4 associated factor 13 [Source:HGNC Symbol;Acc:HGNC:24535]
DNTTIP2	#N/A	#N/A	#N/A	#N/A	#N/A	#N/A	0.309337	#N/A	#N/A	#N/A	#N/A	#N/A	#N/A	#N/A	#N/A	#N/A	#N/A	#N/A	7.29617	#N/A	2	ENSG00000067334	DNTTIP2	protein_coding	deoxynucleotidyltransferase terminal interacting protein 2 [Source:HGNC Symbol;Acc:HGNC:24013]
TXNL1	#N/A	#N/A	#N/A	#N/A	#N/A	#N/A	#N/A	#N/A	0.308988	#N/A	#N/A	#N/A	#N/A	#N/A	#N/A	#N/A	#N/A	#N/A	3.17115	#N/A	2	ENSG00000091164	TXNL1	protein_coding	thioredoxin like 1 [Source:HGNC Symbol;Acc:HGNC:12436]
ITGB1BP1	#N/A	#N/A	#N/A	#N/A	#N/A	#N/A	0.308762	#N/A	#N/A	#N/A	#N/A	#N/A	#N/A	#N/A	#N/A	#N/A	#N/A	#N/A	3.45974	#N/A	2	ENSG00000119185	ITGB1BP1	protein_coding	integrin subunit beta 1 binding protein 1 [Source:HGNC Symbol;Acc:HGNC:23927]
POLR1A	#N/A	#N/A	#N/A	0.308268	#N/A	#N/A	#N/A	#N/A	#N/A	#N/A	#N/A	#N/A	#N/A	#N/A	#N/A	#N/A	#N/A	#N/A	4.75645	#N/A	2	ENSG00000068654	POLR1A	protein_coding	RNA polymerase I subunit A [Source:HGNC Symbol;Acc:HGNC:17264]
VPS36	#N/A	#N/A	#N/A	#N/A	#N/A	#N/A	0.307298	#N/A	#N/A	#N/A	#N/A	#N/A	#N/A	#N/A	#N/A	#N/A	#N/A	#N/A	6.82987	#N/A	2	ENSG00000136100	VPS36	protein_coding	vacuolar protein sorting 36 homolog [Source:HGNC Symbol;Acc:HGNC:20312]
KCNA7	0.777808	#N/A	#N/A	#N/A	#N/A	#N/A	#N/A	#N/A	#N/A	#N/A	#N/A	0.307162	#N/A	#N/A	#N/A	#N/A	#N/A	#N/A	#N/A	#N/A	2	ENSG00000104848	KCNA7	protein_coding	potassium voltage-gated channel subfamily A member 7 [Source:HGNC Symbol;Acc:HGNC:6226]
PROSER1	#N/A	#N/A	#N/A	#N/A	#N/A	#N/A	0.306798	#N/A	#N/A	#N/A	#N/A	#N/A	#N/A	#N/A	#N/A	#N/A	#N/A	#N/A	4.57076	#N/A	2	ENSG00000120685	PROSER1	protein_coding	proline and serine rich 1 [Source:HGNC Symbol;Acc:HGNC:20291]
TMEM170A	#N/A	#N/A	#N/A	#N/A	#N/A	#N/A	0.304183	#N/A	#N/A	#N/A	#N/A	#N/A	#N/A	#N/A	#N/A	#N/A	#N/A	#N/A	4.86795	#N/A	2	ENSG00000166822	TMEM170A	protein_coding	transmembrane protein 170A [Source:HGNC Symbol;Acc:HGNC:29577]
UFD1	0.303412	#N/A	#N/A	#N/A	#N/A	#N/A	#N/A	#N/A	#N/A	#N/A	#N/A	#N/A	#N/A	#N/A	#N/A	#N/A	#N/A	#N/A	3.91165	#N/A	2	ENSG00000070010	UFD1	protein_coding	ubiquitin recognition factor in ER associated degradation 1 [Source:HGNC Symbol;Acc:HGNC:12520]
ERVK13-1	#N/A	#N/A	#N/A	#N/A	#N/A	#N/A	#N/A	#N/A	#N/A	#N/A	0.303188	#N/A	#N/A	#N/A	#N/A	#N/A	#N/A	#N/A	5.97037	#N/A	2	ENSG00000260565	ERVK13-1	lncRNA	endogenous retrovirus group K13 member 1 [Source:HGNC Symbol;Acc:HGNC:27548]
HID1	#N/A	#N/A	0.302756	0.494035	#N/A	#N/A	#N/A	#N/A	#N/A	#N/A	#N/A	#N/A	#N/A	#N/A	#N/A	#N/A	#N/A	#N/A	#N/A	#N/A	2	ENSG00000167861	HID1	protein_coding	HID1 domain containing [Source:HGNC Symbol;Acc:HGNC:15736]
LIMS2	#N/A	#N/A	#N/A	#N/A	#N/A	#N/A	#N/A	#N/A	#N/A	0.560502	#N/A	#N/A	#N/A	#N/A	#N/A	0.302158	#N/A	#N/A	#N/A	#N/A	2	ENSG00000072163	LIMS2	protein_coding	LIM zinc finger domain containing 2 [Source:HGNC Symbol;Acc:HGNC:16084]
UBE2C	#N/A	#N/A	#N/A	#N/A	#N/A	0.871744	#N/A	#N/A	#N/A	0.301126	#N/A	#N/A	#N/A	#N/A	#N/A	#N/A	#N/A	#N/A	#N/A	#N/A	2	ENSG00000175063	UBE2C	protein_coding	ubiquitin conjugating enzyme E2 C [Source:HGNC Symbol;Acc:HGNC:15937]
DDX56	#N/A	#N/A	#N/A	0.300814	#N/A	#N/A	#N/A	#N/A	#N/A	#N/A	#N/A	#N/A	#N/A	#N/A	#N/A	#N/A	#N/A	#N/A	4.44528	#N/A	2	ENSG00000136271	DDX56	protein_coding	DEAD-box helicase 56 [Source:HGNC Symbol;Acc:HGNC:18193]
#287354	#N/A	#N/A	0.300063	0.486602	#N/A	#N/A	#N/A	#N/A	#N/A	#N/A	#N/A	#N/A	#N/A	#N/A	#N/A	#N/A	#N/A	#N/A	#N/A	#N/A	2	ENSG00000287354		lncRNA	novel transcript, antisense to HHAT
PEX26	0.299731	#N/A	#N/A	#N/A	#N/A	#N/A	#N/A	#N/A	#N/A	#N/A	#N/A	#N/A	#N/A	#N/A	#N/A	#N/A	#N/A	#N/A	7.68739	#N/A	2	ENSG00000215193	PEX26	protein_coding	peroxisomal biogenesis factor 26 [Source:HGNC Symbol;Acc:HGNC:22965]
MRPS36#134056	#N/A	#N/A	#N/A	#N/A	#N/A	#N/A	0.299501	#N/A	#N/A	#N/A	#N/A	#N/A	#N/A	#N/A	#N/A	#N/A	#N/A	#N/A	3.34915	#N/A	2	ENSG00000134056	MRPS36	protein_coding	mitochondrial ribosomal protein S36 [Source:HGNC Symbol;Acc:HGNC:16631]
ATAD1#138138	#N/A	#N/A	0.299059	#N/A	#N/A	#N/A	#N/A	#N/A	#N/A	#N/A	#N/A	#N/A	#N/A	#N/A	#N/A	#N/A	#N/A	#N/A	7.56897	#N/A	2	ENSG00000138138	ATAD1	protein_coding	ATPase family AAA domain containing 1 [Source:HGNC Symbol;Acc:HGNC:25903]
MSANTD2	#N/A	#N/A	#N/A	#N/A	#N/A	#N/A	#N/A	#N/A	#N/A	#N/A	0.298964	#N/A	#N/A	#N/A	#N/A	#N/A	#N/A	#N/A	7.11922	#N/A	2	ENSG00000120458	MSANTD2	protein_coding	Myb/SANT DNA binding domain containing 2 [Source:HGNC Symbol;Acc:HGNC:26266]
NUP155	#N/A	#N/A	0.298576	#N/A	#N/A	#N/A	#N/A	#N/A	#N/A	#N/A	#N/A	#N/A	#N/A	#N/A	#N/A	#N/A	#N/A	#N/A	7.20983	#N/A	2	ENSG00000113569	NUP155	protein_coding	nucleoporin 155 [Source:HGNC Symbol;Acc:HGNC:8063]
CNBD1	#N/A	#N/A	0.636297	#N/A	#N/A	#N/A	#N/A	#N/A	#N/A	#N/A	#N/A	#N/A	0.298507	#N/A	#N/A	#N/A	#N/A	#N/A	#N/A	#N/A	2	ENSG00000176571	CNBD1	protein_coding	cyclic nucleotide binding domain containing 1 [Source:HGNC Symbol;Acc:HGNC:26663]
PPM1G	#N/A	#N/A	#N/A	#N/A	#N/A	#N/A	0.298378	#N/A	#N/A	#N/A	#N/A	#N/A	#N/A	#N/A	#N/A	#N/A	#N/A	#N/A	4.13413	#N/A	2	ENSG00000115241	PPM1G	protein_coding	protein phosphatase, Mg2+/Mn2+ dependent 1G [Source:HGNC Symbol;Acc:HGNC:9278]
THRAP3	#N/A	#N/A	#N/A	#N/A	#N/A	#N/A	0.297555	#N/A	#N/A	#N/A	#N/A	#N/A	#N/A	#N/A	#N/A	#N/A	#N/A	#N/A	6.1375	#N/A	2	ENSG00000054118	THRAP3	protein_coding	thyroid hormone receptor associated protein 3 [Source:HGNC Symbol;Acc:HGNC:22964]
PPIA	#N/A	#N/A	#N/A	#N/A	#N/A	#N/A	0.296945	#N/A	#N/A	#N/A	#N/A	#N/A	#N/A	#N/A	#N/A	#N/A	#N/A	#N/A	2.61402	#N/A	2	ENSG00000196262	PPIA	protein_coding	peptidylprolyl isomerase A [Source:HGNC Symbol;Acc:HGNC:9253]
SLC27A2	#N/A	#N/A	0.603008	#N/A	#N/A	#N/A	#N/A	#N/A	#N/A	#N/A	#N/A	#N/A	0.296341	#N/A	#N/A	#N/A	#N/A	#N/A	#N/A	#N/A	2	ENSG00000140284	SLC27A2	protein_coding	solute carrier family 27 member 2 [Source:HGNC Symbol;Acc:HGNC:10996]
TATDN1	#N/A	#N/A	#N/A	#N/A	#N/A	#N/A	#N/A	#N/A	#N/A	#N/A	0.296319	#N/A	#N/A	#N/A	#N/A	#N/A	#N/A	#N/A	5.35569	#N/A	2	ENSG00000147687	TATDN1	protein_coding	TatD DNase domain containing 1 [Source:HGNC Symbol;Acc:HGNC:24220]
WDR33	#N/A	#N/A	0.294801	#N/A	#N/A	#N/A	#N/A	#N/A	#N/A	#N/A	#N/A	#N/A	#N/A	#N/A	#N/A	#N/A	#N/A	#N/A	6.56123	#N/A	2	ENSG00000136709	WDR33	protein_coding	WD repeat domain 33 [Source:HGNC Symbol;Acc:HGNC:25651]
RAB22A	#N/A	#N/A	#N/A	#N/A	#N/A	#N/A	0.294567	#N/A	#N/A	#N/A	#N/A	#N/A	#N/A	#N/A	#N/A	#N/A	#N/A	#N/A	4.8273	#N/A	2	ENSG00000124209	RAB22A	protein_coding	RAB22A, member RAS oncogene family [Source:HGNC Symbol;Acc:HGNC:9764]
MACO1	#N/A	#N/A	0.294402	#N/A	#N/A	#N/A	#N/A	#N/A	#N/A	#N/A	#N/A	#N/A	#N/A	#N/A	#N/A	#N/A	#N/A	#N/A	8.73744	#N/A	2	ENSG00000204178	MACO1	protein_coding	macoilin 1 [Source:HGNC Symbol;Acc:HGNC:25572]
#259995	#N/A	#N/A	1.00579	#N/A	#N/A	#N/A	#N/A	#N/A	#N/A	#N/A	#N/A	#N/A	#N/A	#N/A	#N/A	#N/A	#N/A	#N/A	0.294221	#N/A	2	ENSG00000259995		lncRNA	novel transcript
CLK4	#N/A	#N/A	0.29371	#N/A	#N/A	#N/A	#N/A	#N/A	#N/A	#N/A	#N/A	#N/A	#N/A	#N/A	#N/A	#N/A	#N/A	#N/A	7.68346	#N/A	2	ENSG00000113240	CLK4	protein_coding	CDC like kinase 4 [Source:HGNC Symbol;Acc:HGNC:13659]
SELENOT	#N/A	#N/A	#N/A	#N/A	#N/A	#N/A	0.293089	#N/A	#N/A	#N/A	#N/A	#N/A	#N/A	#N/A	#N/A	#N/A	#N/A	#N/A	4.13948	#N/A	2	ENSG00000198843	SELENOT	protein_coding	selenoprotein T [Source:HGNC Symbol;Acc:HGNC:18136]
CCNT1	#N/A	#N/A	0.293026	#N/A	#N/A	#N/A	#N/A	#N/A	#N/A	#N/A	#N/A	#N/A	#N/A	#N/A	#N/A	#N/A	#N/A	#N/A	6.07981	#N/A	2	ENSG00000129315	CCNT1	protein_coding	cyclin T1 [Source:HGNC Symbol;Acc:HGNC:1599]
CTDSPL2	#N/A	#N/A	0.292674	#N/A	#N/A	#N/A	#N/A	#N/A	#N/A	#N/A	#N/A	#N/A	#N/A	#N/A	#N/A	#N/A	#N/A	#N/A	9.39884	#N/A	2	ENSG00000137770	CTDSPL2	protein_coding	CTD small phosphatase like 2 [Source:HGNC Symbol;Acc:HGNC:26936]
FBXO7	#N/A	#N/A	#N/A	#N/A	#N/A	#N/A	0.292157	#N/A	#N/A	#N/A	#N/A	#N/A	#N/A	#N/A	#N/A	#N/A	#N/A	#N/A	3.72154	#N/A	2	ENSG00000100225	FBXO7	protein_coding	F-box protein 7 [Source:HGNC Symbol;Acc:HGNC:13586]
EXOSC10	#N/A	#N/A	#N/A	#N/A	#N/A	#N/A	#N/A	0.291832	#N/A	#N/A	#N/A	#N/A	#N/A	#N/A	#N/A	#N/A	#N/A	#N/A	7.61424	#N/A	2	ENSG00000171824	EXOSC10	protein_coding	exosome component 10 [Source:HGNC Symbol;Acc:HGNC:9138]
MYO3A	#N/A	#N/A	0.291195	#N/A	#N/A	#N/A	#N/A	#N/A	0.661653	#N/A	#N/A	#N/A	#N/A	#N/A	#N/A	#N/A	#N/A	#N/A	#N/A	#N/A	2	ENSG00000095777	MYO3A	protein_coding	myosin IIIA [Source:HGNC Symbol;Acc:HGNC:7601]
MAN1B1	0.291118	#N/A	#N/A	#N/A	#N/A	#N/A	#N/A	#N/A	#N/A	#N/A	#N/A	#N/A	#N/A	#N/A	#N/A	#N/A	#N/A	#N/A	3.84166	#N/A	2	ENSG00000177239	MAN1B1	protein_coding	mannosidase alpha class 1B member 1 [Source:HGNC Symbol;Acc:HGNC:6823]
EFL1	#N/A	#N/A	#N/A	#N/A	#N/A	#N/A	#N/A	0.291025	#N/A	#N/A	#N/A	#N/A	#N/A	#N/A	#N/A	#N/A	#N/A	#N/A	8.12017	#N/A	2	ENSG00000140598	EFL1	protein_coding	elongation factor like GTPase 1 [Source:HGNC Symbol;Acc:HGNC:25789]
LATS1	#N/A	#N/A	0.290991	#N/A	#N/A	#N/A	#N/A	#N/A	#N/A	#N/A	#N/A	#N/A	#N/A	#N/A	#N/A	#N/A	#N/A	#N/A	9.12039	#N/A	2	ENSG00000131023	LATS1	protein_coding	large tumor suppressor kinase 1 [Source:HGNC Symbol;Acc:HGNC:6514]
SDHAF2	#N/A	#N/A	#N/A	#N/A	#N/A	#N/A	0.290145	#N/A	#N/A	#N/A	#N/A	#N/A	#N/A	#N/A	#N/A	#N/A	#N/A	#N/A	3.92336	#N/A	2	ENSG00000167985	SDHAF2	protein_coding	succinate dehydrogenase complex assembly factor 2 [Source:HGNC Symbol;Acc:HGNC:26034]
TBC1D22B	#N/A	#N/A	#N/A	0.288427	#N/A	#N/A	#N/A	#N/A	#N/A	#N/A	#N/A	#N/A	#N/A	#N/A	#N/A	#N/A	#N/A	#N/A	4.11474	#N/A	2	ENSG00000065491	TBC1D22B	protein_coding	TBC1 domain family member 22B [Source:HGNC Symbol;Acc:HGNC:21602]
UQCRH	#N/A	#N/A	#N/A	#N/A	#N/A	0.288234	0.309625	#N/A	#N/A	#N/A	#N/A	#N/A	#N/A	#N/A	#N/A	#N/A	#N/A	#N/A	#N/A	#N/A	2	ENSG00000173660	UQCRH	protein_coding	ubiquinol-cytochrome c reductase hinge protein [Source:HGNC Symbol;Acc:HGNC:12590]
WHAMM	#N/A	#N/A	#N/A	#N/A	#N/A	#N/A	#N/A	#N/A	#N/A	#N/A	#N/A	#N/A	0.287902	#N/A	#N/A	#N/A	#N/A	#N/A	6.09118	#N/A	2	ENSG00000156232	WHAMM	protein_coding	WASP homolog associated with actin, golgi membranes and microtubules [Source:HGNC Symbol;Acc:HGNC:30493]
PAXIP1	#N/A	#N/A	#N/A	#N/A	#N/A	#N/A	#N/A	#N/A	#N/A	#N/A	0.287489	#N/A	#N/A	#N/A	#N/A	#N/A	#N/A	#N/A	2.73564	#N/A	2	ENSG00000157212	PAXIP1	protein_coding	PAX interacting protein 1 [Source:HGNC Symbol;Acc:HGNC:8624]
GTF2H2#145736	#N/A	#N/A	0.286857	#N/A	#N/A	#N/A	#N/A	#N/A	#N/A	#N/A	#N/A	#N/A	#N/A	#N/A	#N/A	#N/A	#N/A	#N/A	7.08809	#N/A	2	ENSG00000145736	GTF2H2	protein_coding	general transcription factor IIH subunit 2 [Source:HGNC Symbol;Acc:HGNC:4656]
DNAJC16	#N/A	#N/A	#N/A	0.286079	#N/A	#N/A	#N/A	#N/A	#N/A	#N/A	#N/A	#N/A	#N/A	#N/A	#N/A	#N/A	#N/A	#N/A	3.78698	#N/A	2	ENSG00000116138	DNAJC16	protein_coding	DnaJ heat shock protein family (Hsp40) member C16 [Source:HGNC Symbol;Acc:HGNC:29157]
#286355	#N/A	#N/A	0.285431	0.352878	#N/A	#N/A	#N/A	#N/A	#N/A	#N/A	#N/A	#N/A	#N/A	#N/A	#N/A	#N/A	#N/A	#N/A	#N/A	#N/A	2	ENSG00000286355		lncRNA	novel transcript
KPNB1	#N/A	#N/A	#N/A	#N/A	#N/A	#N/A	0.28482	#N/A	#N/A	#N/A	#N/A	#N/A	#N/A	#N/A	#N/A	#N/A	#N/A	#N/A	6.82744	#N/A	2	ENSG00000108424	KPNB1	protein_coding	karyopherin subunit beta 1 [Source:HGNC Symbol;Acc:HGNC:6400]
GDI1	0.284424	#N/A	#N/A	#N/A	#N/A	#N/A	#N/A	#N/A	#N/A	#N/A	#N/A	#N/A	#N/A	#N/A	#N/A	#N/A	#N/A	#N/A	2.52331	#N/A	2	ENSG00000203879	GDI1	protein_coding	GDP dissociation inhibitor 1 [Source:HGNC Symbol;Acc:HGNC:4226]
IL12A	#N/A	#N/A	0.866221	#N/A	#N/A	#N/A	#N/A	#N/A	#N/A	#N/A	#N/A	#N/A	0.284178	#N/A	#N/A	#N/A	#N/A	#N/A	#N/A	#N/A	2	ENSG00000168811	IL12A	protein_coding	interleukin 12A [Source:HGNC Symbol;Acc:HGNC:5969]
CAAP1	#N/A	#N/A	#N/A	0.284157	#N/A	#N/A	#N/A	#N/A	#N/A	#N/A	#N/A	#N/A	#N/A	#N/A	#N/A	#N/A	#N/A	#N/A	5.27389	#N/A	2	ENSG00000120159	CAAP1	protein_coding	caspase activity and apoptosis inhibitor 1 [Source:HGNC Symbol;Acc:HGNC:25834]
#286212	#N/A	#N/A	#N/A	#N/A	#N/A	1.57512	#N/A	#N/A	#N/A	#N/A	#N/A	#N/A	#N/A	#N/A	#N/A	#N/A	#N/A	#N/A	0.283164	#N/A	2	ENSG00000286212		lncRNA	novel transcript
SEC13	#N/A	#N/A	#N/A	0.28209	#N/A	#N/A	#N/A	#N/A	#N/A	#N/A	#N/A	#N/A	#N/A	#N/A	#N/A	#N/A	#N/A	#N/A	6.1016	#N/A	2	ENSG00000157020	SEC13	protein_coding	SEC13 homolog, nuclear pore and COPII coat complex component [Source:HGNC Symbol;Acc:HGNC:10697]
DIRC3-AS1	#N/A	#N/A	0.869696	#N/A	#N/A	#N/A	#N/A	#N/A	#N/A	#N/A	#N/A	#N/A	#N/A	#N/A	0.281045	#N/A	#N/A	#N/A	#N/A	#N/A	2	ENSG00000233143	DIRC3-AS1	lncRNA	DIRC3 antisense RNA 1 [Source:HGNC Symbol;Acc:HGNC:50636]
NAT10	#N/A	#N/A	#N/A	0.280878	#N/A	#N/A	#N/A	#N/A	#N/A	#N/A	#N/A	#N/A	#N/A	#N/A	#N/A	#N/A	#N/A	#N/A	6.72074	#N/A	2	ENSG00000135372	NAT10	protein_coding	N-acetyltransferase 10 [Source:HGNC Symbol;Acc:HGNC:29830]
INTS11	0.280658	#N/A	#N/A	#N/A	#N/A	#N/A	#N/A	#N/A	#N/A	#N/A	#N/A	#N/A	#N/A	#N/A	#N/A	#N/A	#N/A	#N/A	6.58358	#N/A	2	ENSG00000127054	INTS11	protein_coding	integrator complex subunit 11 [Source:HGNC Symbol;Acc:HGNC:26052]
SDHA	#N/A	#N/A	#N/A	0.279929	#N/A	#N/A	#N/A	#N/A	#N/A	#N/A	#N/A	#N/A	#N/A	#N/A	#N/A	#N/A	#N/A	#N/A	3.58377	#N/A	2	ENSG00000073578	SDHA	protein_coding	succinate dehydrogenase complex flavoprotein subunit A [Source:HGNC Symbol;Acc:HGNC:10680]
SRP54	#N/A	#N/A	0.279372	#N/A	#N/A	#N/A	#N/A	#N/A	#N/A	#N/A	#N/A	#N/A	#N/A	#N/A	#N/A	#N/A	#N/A	#N/A	8.81882	#N/A	2	ENSG00000100883	SRP54	protein_coding	signal recognition particle 54 [Source:HGNC Symbol;Acc:HGNC:11301]
U2AF2	#N/A	#N/A	#N/A	#N/A	#N/A	#N/A	0.279258	#N/A	#N/A	#N/A	#N/A	#N/A	#N/A	#N/A	#N/A	#N/A	#N/A	#N/A	4.95101	#N/A	2	ENSG00000063244	U2AF2	protein_coding	U2 small nuclear RNA auxiliary factor 2 [Source:HGNC Symbol;Acc:HGNC:23156]
HYAL2	#N/A	#N/A	#N/A	#N/A	#N/A	#N/A	0.278841	#N/A	#N/A	2.35231	#N/A	#N/A	#N/A	#N/A	#N/A	#N/A	#N/A	#N/A	#N/A	#N/A	2	ENSG00000068001	HYAL2	protein_coding	hyaluronidase 2 [Source:HGNC Symbol;Acc:HGNC:5321]
LINC02605	#N/A	#N/A	#N/A	#N/A	#N/A	#N/A	0.278536	#N/A	#N/A	1.09472	#N/A	#N/A	#N/A	#N/A	#N/A	#N/A	#N/A	#N/A	#N/A	#N/A	2	ENSG00000261618	LINC02605	lncRNA	long intergenic non-protein coding RNA 2605 [Source:HGNC Symbol;Acc:HGNC:53974]
#232408	#N/A	#N/A	0.278345	0.351023	#N/A	#N/A	#N/A	#N/A	#N/A	#N/A	#N/A	#N/A	#N/A	#N/A	#N/A	#N/A	#N/A	#N/A	#N/A	#N/A	2	ENSG00000232408		lncRNA	novel transcript
C1RL#139178	0.278053	#N/A	#N/A	#N/A	#N/A	#N/A	#N/A	#N/A	#N/A	#N/A	#N/A	#N/A	#N/A	#N/A	#N/A	#N/A	#N/A	#N/A	5.22956	#N/A	2	ENSG00000139178	C1RL	protein_coding	complement C1r subcomponent like [Source:HGNC Symbol;Acc:HGNC:21265]
CSTF3	#N/A	#N/A	#N/A	#N/A	#N/A	#N/A	#N/A	#N/A	#N/A	#N/A	#N/A	0.277602	#N/A	#N/A	#N/A	#N/A	#N/A	#N/A	8.0917	#N/A	2	ENSG00000176102	CSTF3	protein_coding	cleavage stimulation factor subunit 3 [Source:HGNC Symbol;Acc:HGNC:2485]
SLC25A16	#N/A	#N/A	#N/A	#N/A	#N/A	#N/A	#N/A	#N/A	#N/A	#N/A	#N/A	0.27635	#N/A	#N/A	#N/A	#N/A	#N/A	#N/A	4.37292	#N/A	2	ENSG00000122912	SLC25A16	protein_coding	solute carrier family 25 member 16 [Source:HGNC Symbol;Acc:HGNC:10986]
DCAF6	#N/A	#N/A	#N/A	#N/A	#N/A	#N/A	#N/A	#N/A	#N/A	#N/A	#N/A	0.276021	#N/A	#N/A	#N/A	#N/A	#N/A	#N/A	5.75477	#N/A	2	ENSG00000143164	DCAF6	protein_coding	DDB1 and CUL4 associated factor 6 [Source:HGNC Symbol;Acc:HGNC:30002]
MRPS9	#N/A	#N/A	0.275341	#N/A	#N/A	#N/A	#N/A	#N/A	#N/A	#N/A	#N/A	#N/A	#N/A	#N/A	#N/A	#N/A	#N/A	#N/A	3.58544	#N/A	2	ENSG00000135972	MRPS9	protein_coding	mitochondrial ribosomal protein S9 [Source:HGNC Symbol;Acc:HGNC:14501]
MED4	#N/A	#N/A	#N/A	#N/A	#N/A	#N/A	0.274871	#N/A	#N/A	#N/A	#N/A	#N/A	#N/A	#N/A	#N/A	#N/A	#N/A	#N/A	5.30202	#N/A	2	ENSG00000136146	MED4	protein_coding	mediator complex subunit 4 [Source:HGNC Symbol;Acc:HGNC:17903]
#267646	#N/A	#N/A	0.274681	#N/A	#N/A	#N/A	#N/A	0.537954	#N/A	#N/A	#N/A	#N/A	#N/A	#N/A	#N/A	#N/A	#N/A	#N/A	#N/A	#N/A	2	ENSG00000267646		lncRNA	novel transcript, antisense to ZNF491
CTCF	#N/A	#N/A	0.274295	#N/A	#N/A	#N/A	#N/A	#N/A	#N/A	#N/A	#N/A	#N/A	#N/A	#N/A	#N/A	#N/A	#N/A	#N/A	7.12506	#N/A	2	ENSG00000102974	CTCF	protein_coding	CCCTC-binding factor [Source:HGNC Symbol;Acc:HGNC:13723]
POT1	#N/A	#N/A	#N/A	0.273767	#N/A	#N/A	#N/A	#N/A	#N/A	#N/A	#N/A	#N/A	#N/A	#N/A	#N/A	#N/A	#N/A	#N/A	7.16126	#N/A	2	ENSG00000128513	POT1	protein_coding	protection of telomeres 1 [Source:HGNC Symbol;Acc:HGNC:17284]
CXXC1	#N/A	#N/A	#N/A	#N/A	#N/A	0.272658	#N/A	#N/A	#N/A	#N/A	#N/A	#N/A	#N/A	#N/A	#N/A	#N/A	#N/A	#N/A	4.33694	#N/A	2	ENSG00000154832	CXXC1	protein_coding	CXXC finger protein 1 [Source:HGNC Symbol;Acc:HGNC:24343]
LETMD1	#N/A	#N/A	#N/A	#N/A	#N/A	#N/A	#N/A	#N/A	#N/A	#N/A	#N/A	#N/A	#N/A	#N/A	#N/A	0.272384	#N/A	#N/A	5.25842	#N/A	2	ENSG00000050426	LETMD1	protein_coding	LETM1 domain containing 1 [Source:HGNC Symbol;Acc:HGNC:24241]
#281181	#N/A	#N/A	#N/A	#N/A	#N/A	0.272335	0.558459	#N/A	#N/A	#N/A	#N/A	#N/A	#N/A	#N/A	#N/A	#N/A	#N/A	#N/A	#N/A	#N/A	2	ENSG00000281181		lncRNA	novel transcript, similar to YY1 associated myogenesis RNA 1 YAM1
#236209	#N/A	#N/A	#N/A	#N/A	#N/A	#N/A	#N/A	#N/A	#N/A	#N/A	#N/A	0.272304	#N/A	#N/A	#N/A	#N/A	#N/A	#N/A	1.23969	#N/A	2	ENSG00000236209		lncRNA	novel transcript
#255102	0.27224	#N/A	#N/A	#N/A	#N/A	1.01047	#N/A	#N/A	#N/A	#N/A	#N/A	#N/A	#N/A	#N/A	#N/A	#N/A	#N/A	#N/A	#N/A	#N/A	2	ENSG00000255102		lncRNA	novel transcript
SRFBP1	#N/A	#N/A	#N/A	#N/A	#N/A	#N/A	#N/A	#N/A	#N/A	#N/A	#N/A	#N/A	#N/A	#N/A	#N/A	0.272235	#N/A	#N/A	4.19408	#N/A	2	ENSG00000151304	SRFBP1	protein_coding	serum response factor binding protein 1 [Source:HGNC Symbol;Acc:HGNC:26333]
TXNDC15	#N/A	#N/A	#N/A	#N/A	#N/A	#N/A	0.271902	#N/A	#N/A	#N/A	#N/A	#N/A	#N/A	#N/A	#N/A	#N/A	#N/A	#N/A	4.17368	#N/A	2	ENSG00000113621	TXNDC15	protein_coding	thioredoxin domain containing 15 [Source:HGNC Symbol;Acc:HGNC:20652]
ZNF292	#N/A	#N/A	0.271384	#N/A	#N/A	#N/A	#N/A	#N/A	#N/A	#N/A	#N/A	#N/A	#N/A	#N/A	#N/A	#N/A	#N/A	#N/A	7.52873	#N/A	2	ENSG00000188994	ZNF292	protein_coding	zinc finger protein 292 [Source:HGNC Symbol;Acc:HGNC:18410]
TIAL1	#N/A	#N/A	#N/A	0.26942	#N/A	#N/A	#N/A	#N/A	#N/A	#N/A	#N/A	#N/A	#N/A	#N/A	#N/A	#N/A	#N/A	#N/A	8.95684	#N/A	2	ENSG00000151923	TIAL1	protein_coding	TIA1 cytotoxic granule associated RNA binding protein like 1 [Source:HGNC Symbol;Acc:HGNC:11804]
ESCO1	#N/A	#N/A	0.26888	#N/A	#N/A	#N/A	#N/A	#N/A	#N/A	#N/A	#N/A	#N/A	#N/A	#N/A	#N/A	#N/A	#N/A	#N/A	5.49931	#N/A	2	ENSG00000141446	ESCO1	protein_coding	establishment of sister chromatid cohesion N-acetyltransferase 1 [Source:HGNC Symbol;Acc:HGNC:24645]
DHX40	#N/A	#N/A	#N/A	0.267549	#N/A	#N/A	#N/A	#N/A	#N/A	#N/A	#N/A	#N/A	#N/A	#N/A	#N/A	#N/A	#N/A	#N/A	4.58085	#N/A	2	ENSG00000108406	DHX40	protein_coding	DEAH-box helicase 40 [Source:HGNC Symbol;Acc:HGNC:18018]
GPRC5D	#N/A	#N/A	#N/A	#N/A	#N/A	#N/A	#N/A	#N/A	#N/A	0.815589	0.265647	#N/A	#N/A	#N/A	#N/A	#N/A	#N/A	#N/A	#N/A	#N/A	2	ENSG00000111291	GPRC5D	protein_coding	G protein-coupled receptor class C group 5 member D [Source:HGNC Symbol;Acc:HGNC:13310]
XPC	#N/A	#N/A	#N/A	#N/A	#N/A	#N/A	#N/A	#N/A	#N/A	#N/A	#N/A	#N/A	#N/A	#N/A	#N/A	0.265355	#N/A	#N/A	8.39832	#N/A	2	ENSG00000154767	XPC	protein_coding	XPC complex subunit, DNA damage recognition and repair factor [Source:HGNC Symbol;Acc:HGNC:12816]
ADNP	#N/A	#N/A	#N/A	#N/A	#N/A	#N/A	#N/A	#N/A	#N/A	#N/A	#N/A	0.265132	#N/A	#N/A	#N/A	#N/A	#N/A	#N/A	9.79236	#N/A	2	ENSG00000101126	ADNP	protein_coding	activity dependent neuroprotector homeobox [Source:HGNC Symbol;Acc:HGNC:15766]
AJAP1	#N/A	#N/A	#N/A	#N/A	#N/A	0.41516	#N/A	#N/A	#N/A	0.264978	#N/A	#N/A	#N/A	#N/A	#N/A	#N/A	#N/A	#N/A	#N/A	#N/A	2	ENSG00000196581	AJAP1	protein_coding	adherens junctions associated protein 1 [Source:HGNC Symbol;Acc:HGNC:30801]
RNF170	#N/A	#N/A	#N/A	#N/A	#N/A	#N/A	#N/A	#N/A	#N/A	#N/A	0.259891	#N/A	#N/A	#N/A	#N/A	#N/A	#N/A	#N/A	6.91423	#N/A	2	ENSG00000120925	RNF170	protein_coding	ring finger protein 170 [Source:HGNC Symbol;Acc:HGNC:25358]
TMEM168	#N/A	#N/A	0.258217	#N/A	#N/A	#N/A	#N/A	#N/A	#N/A	#N/A	#N/A	#N/A	#N/A	#N/A	#N/A	#N/A	#N/A	#N/A	4.90696	#N/A	2	ENSG00000146802	TMEM168	protein_coding	transmembrane protein 168 [Source:HGNC Symbol;Acc:HGNC:25826]
RSF1	#N/A	#N/A	#N/A	#N/A	#N/A	#N/A	#N/A	#N/A	#N/A	#N/A	#N/A	#N/A	0.258215	#N/A	#N/A	#N/A	#N/A	#N/A	5.83857	#N/A	2	ENSG00000048649	RSF1	protein_coding	remodeling and spacing factor 1 [Source:HGNC Symbol;Acc:HGNC:18118]
PDHX	#N/A	#N/A	0.257198	#N/A	#N/A	#N/A	#N/A	#N/A	#N/A	#N/A	#N/A	#N/A	#N/A	#N/A	#N/A	#N/A	#N/A	#N/A	7.32985	#N/A	2	ENSG00000110435	PDHX	protein_coding	pyruvate dehydrogenase complex component X [Source:HGNC Symbol;Acc:HGNC:21350]
PTAR1	0.256679	#N/A	#N/A	#N/A	#N/A	#N/A	#N/A	#N/A	#N/A	#N/A	#N/A	#N/A	#N/A	#N/A	#N/A	#N/A	#N/A	#N/A	5.95737	#N/A	2	ENSG00000188647	PTAR1	protein_coding	protein prenyltransferase alpha subunit repeat containing 1 [Source:HGNC Symbol;Acc:HGNC:30449]
PRPF4B	#N/A	#N/A	0.25581	#N/A	#N/A	#N/A	#N/A	#N/A	#N/A	#N/A	#N/A	#N/A	#N/A	#N/A	#N/A	#N/A	#N/A	#N/A	7.15402	#N/A	2	ENSG00000112739	PRPF4B	protein_coding	pre-mRNA processing factor 4B [Source:HGNC Symbol;Acc:HGNC:17346]
DBT	#N/A	#N/A	#N/A	0.254919	#N/A	#N/A	#N/A	#N/A	#N/A	#N/A	#N/A	#N/A	#N/A	#N/A	#N/A	#N/A	#N/A	#N/A	7.08285	#N/A	2	ENSG00000137992	DBT	protein_coding	dihydrolipoamide branched chain transacylase E2 [Source:HGNC Symbol;Acc:HGNC:2698]
NUCB1	0.254775	#N/A	#N/A	#N/A	#N/A	#N/A	#N/A	#N/A	#N/A	#N/A	#N/A	#N/A	#N/A	#N/A	#N/A	#N/A	#N/A	#N/A	2.894	#N/A	2	ENSG00000104805	NUCB1	protein_coding	nucleobindin 1 [Source:HGNC Symbol;Acc:HGNC:8043]
CIAO1	0.254235	#N/A	#N/A	#N/A	#N/A	#N/A	#N/A	#N/A	#N/A	#N/A	#N/A	#N/A	#N/A	#N/A	#N/A	#N/A	#N/A	#N/A	8.35877	#N/A	2	ENSG00000144021	CIAO1	protein_coding	cytosolic iron-sulfur assembly component 1 [Source:HGNC Symbol;Acc:HGNC:14280]
EIF2S3	#N/A	#N/A	#N/A	#N/A	#N/A	#N/A	#N/A	#N/A	#N/A	0.253442	#N/A	#N/A	#N/A	#N/A	#N/A	#N/A	#N/A	#N/A	6.09648	#N/A	2	ENSG00000130741	EIF2S3	protein_coding	eukaryotic translation initiation factor 2 subunit gamma [Source:HGNC Symbol;Acc:HGNC:3267]
CXXC4-AS1	#N/A	#N/A	0.253366	#N/A	#N/A	#N/A	0.927706	#N/A	#N/A	#N/A	#N/A	#N/A	#N/A	#N/A	#N/A	#N/A	#N/A	#N/A	#N/A	#N/A	2	ENSG00000245384	CXXC4-AS1	lncRNA	CXXC4 antisense RNA 1 [Source:HGNC Symbol;Acc:HGNC:41054]
SCAMP2	#N/A	#N/A	#N/A	#N/A	#N/A	#N/A	0.253056	#N/A	#N/A	#N/A	#N/A	#N/A	#N/A	#N/A	#N/A	#N/A	#N/A	#N/A	3.59035	#N/A	2	ENSG00000140497	SCAMP2	protein_coding	secretory carrier membrane protein 2 [Source:HGNC Symbol;Acc:HGNC:10564]
B3GNT7	#N/A	#N/A	#N/A	#N/A	#N/A	#N/A	0.252332	0.30115	#N/A	#N/A	#N/A	#N/A	#N/A	#N/A	#N/A	#N/A	#N/A	#N/A	#N/A	#N/A	2	ENSG00000156966	B3GNT7	protein_coding	UDP-GlcNAc:betaGal beta-1,3-N-acetylglucosaminyltransferase 7 [Source:HGNC Symbol;Acc:HGNC:18811]
ANKIB1	#N/A	#N/A	0.251918	#N/A	#N/A	#N/A	#N/A	#N/A	#N/A	#N/A	#N/A	#N/A	#N/A	#N/A	#N/A	#N/A	#N/A	#N/A	6.48555	#N/A	2	ENSG00000001629	ANKIB1	protein_coding	ankyrin repeat and IBR domain containing 1 [Source:HGNC Symbol;Acc:HGNC:22215]
MAGT1	#N/A	#N/A	#N/A	#N/A	#N/A	#N/A	0.251906	#N/A	#N/A	#N/A	#N/A	#N/A	#N/A	#N/A	#N/A	#N/A	#N/A	#N/A	5.5364	#N/A	2	ENSG00000102158	MAGT1	protein_coding	magnesium transporter 1 [Source:HGNC Symbol;Acc:HGNC:28880]
MRPL3	#N/A	#N/A	#N/A	#N/A	#N/A	#N/A	#N/A	#N/A	#N/A	#N/A	#N/A	#N/A	#N/A	#N/A	#N/A	0.250915	#N/A	#N/A	7.22924	#N/A	2	ENSG00000114686	MRPL3	protein_coding	mitochondrial ribosomal protein L3 [Source:HGNC Symbol;Acc:HGNC:10379]
RALGPS2-AS1	#N/A	#N/A	#N/A	#N/A	#N/A	#N/A	#N/A	#N/A	#N/A	0.39758	0.250153	#N/A	#N/A	#N/A	#N/A	#N/A	#N/A	#N/A	#N/A	#N/A	2	ENSG00000273062	RALGPS2-AS1	lncRNA	RALGPS2 antisense RNA 1 [Source:HGNC Symbol;Acc:HGNC:55163]
FNTA	#N/A	#N/A	0.248142	#N/A	#N/A	#N/A	#N/A	#N/A	#N/A	#N/A	#N/A	#N/A	#N/A	#N/A	#N/A	#N/A	#N/A	#N/A	5.27845	#N/A	2	ENSG00000168522	FNTA	protein_coding	farnesyltransferase, CAAX box, alpha [Source:HGNC Symbol;Acc:HGNC:3782]
FUBP1	#N/A	#N/A	#N/A	0.247807	#N/A	#N/A	#N/A	#N/A	#N/A	#N/A	#N/A	#N/A	#N/A	#N/A	#N/A	#N/A	#N/A	#N/A	7.78193	#N/A	2	ENSG00000162613	FUBP1	protein_coding	far upstream element binding protein 1 [Source:HGNC Symbol;Acc:HGNC:4004]
TMF1	#N/A	#N/A	#N/A	0.247717	#N/A	#N/A	#N/A	#N/A	#N/A	#N/A	#N/A	#N/A	#N/A	#N/A	#N/A	#N/A	#N/A	#N/A	8.72119	#N/A	2	ENSG00000144747	TMF1	protein_coding	TATA element modulatory factor 1 [Source:HGNC Symbol;Acc:HGNC:11870]
BLZF1	0.247414	#N/A	#N/A	#N/A	#N/A	#N/A	#N/A	#N/A	#N/A	#N/A	#N/A	#N/A	#N/A	#N/A	#N/A	#N/A	#N/A	#N/A	5.13759	#N/A	2	ENSG00000117475	BLZF1	protein_coding	basic leucine zipper nuclear factor 1 [Source:HGNC Symbol;Acc:HGNC:1065]
SMNDC1	#N/A	#N/A	#N/A	#N/A	#N/A	#N/A	#N/A	#N/A	#N/A	#N/A	#N/A	#N/A	#N/A	#N/A	#N/A	0.247312	#N/A	#N/A	3.23877	#N/A	2	ENSG00000119953	SMNDC1	protein_coding	survival motor neuron domain containing 1 [Source:HGNC Symbol;Acc:HGNC:16900]
PIGF	#N/A	#N/A	#N/A	#N/A	#N/A	#N/A	#N/A	0.245174	#N/A	#N/A	#N/A	#N/A	#N/A	#N/A	#N/A	#N/A	#N/A	#N/A	4.33078	#N/A	2	ENSG00000151665	PIGF	protein_coding	phosphatidylinositol glycan anchor biosynthesis class F [Source:HGNC Symbol;Acc:HGNC:8962]
MAN1A2	#N/A	#N/A	#N/A	0.244353	#N/A	#N/A	#N/A	#N/A	#N/A	#N/A	#N/A	#N/A	#N/A	#N/A	#N/A	#N/A	#N/A	#N/A	6.00809	#N/A	2	ENSG00000198162	MAN1A2	protein_coding	mannosidase alpha class 1A member 2 [Source:HGNC Symbol;Acc:HGNC:6822]
RAB18	0.244137	#N/A	#N/A	#N/A	#N/A	#N/A	#N/A	#N/A	#N/A	#N/A	#N/A	#N/A	#N/A	#N/A	#N/A	#N/A	#N/A	#N/A	5.37653	#N/A	2	ENSG00000099246	RAB18	protein_coding	RAB18, member RAS oncogene family [Source:HGNC Symbol;Acc:HGNC:14244]
LINC02335	#N/A	#N/A	1.27544	#N/A	#N/A	#N/A	#N/A	#N/A	#N/A	#N/A	#N/A	#N/A	#N/A	#N/A	#N/A	#N/A	#N/A	#N/A	0.24321	#N/A	2	ENSG00000278630	LINC02335	lncRNA	long intergenic non-protein coding RNA 2335 [Source:HGNC Symbol;Acc:HGNC:53255]
#287684	#N/A	#N/A	#N/A	#N/A	#N/A	0.242796	#N/A	#N/A	#N/A	0.272295	#N/A	#N/A	#N/A	#N/A	#N/A	#N/A	#N/A	#N/A	#N/A	#N/A	2	ENSG00000287684		lncRNA	novel transcript, antisense to FAM177B
WAC-AS1	#N/A	#N/A	#N/A	#N/A	#N/A	0.242071	#N/A	#N/A	#N/A	#N/A	#N/A	#N/A	#N/A	#N/A	#N/A	#N/A	#N/A	#N/A	4.81607	#N/A	2	ENSG00000254635	WAC-AS1	lncRNA	WAC antisense RNA 1 (head to head) [Source:HGNC Symbol;Acc:HGNC:27347]
SUMO1	#N/A	#N/A	#N/A	#N/A	#N/A	#N/A	0.240798	#N/A	#N/A	#N/A	#N/A	#N/A	#N/A	#N/A	#N/A	#N/A	#N/A	#N/A	4.55792	#N/A	2	ENSG00000116030	SUMO1	protein_coding	small ubiquitin like modifier 1 [Source:HGNC Symbol;Acc:HGNC:12502]
ATF2	#N/A	#N/A	#N/A	0.239918	#N/A	#N/A	#N/A	#N/A	#N/A	#N/A	#N/A	#N/A	#N/A	#N/A	#N/A	#N/A	#N/A	#N/A	4.58022	#N/A	2	ENSG00000115966	ATF2	protein_coding	activating transcription factor 2 [Source:HGNC Symbol;Acc:HGNC:784]
AAMP	#N/A	#N/A	#N/A	#N/A	#N/A	0.239742	#N/A	#N/A	#N/A	#N/A	#N/A	#N/A	#N/A	#N/A	#N/A	#N/A	#N/A	#N/A	6.28326	#N/A	2	ENSG00000127837	AAMP	protein_coding	angio associated migratory cell protein [Source:HGNC Symbol;Acc:HGNC:18]
PPWD1	#N/A	#N/A	0.239536	#N/A	#N/A	#N/A	#N/A	#N/A	#N/A	#N/A	#N/A	#N/A	#N/A	#N/A	#N/A	#N/A	#N/A	#N/A	7.91786	#N/A	2	ENSG00000113593	PPWD1	protein_coding	peptidylprolyl isomerase domain and WD repeat containing 1 [Source:HGNC Symbol;Acc:HGNC:28954]
#288050	#N/A	#N/A	1.01006	#N/A	#N/A	#N/A	#N/A	#N/A	#N/A	#N/A	#N/A	#N/A	#N/A	#N/A	0.238896	#N/A	#N/A	#N/A	#N/A	#N/A	2	ENSG00000288050		lncRNA	novel transcript, antisense to RFTN1
#230186	#N/A	#N/A	#N/A	#N/A	#N/A	#N/A	#N/A	0.238602	#N/A	#N/A	0.327685	#N/A	#N/A	#N/A	#N/A	#N/A	#N/A	#N/A	#N/A	#N/A	2	ENSG00000230186		lncRNA	novel transcript
ZBTB44	#N/A	#N/A	#N/A	0.238575	#N/A	#N/A	#N/A	#N/A	#N/A	#N/A	#N/A	#N/A	#N/A	#N/A	#N/A	#N/A	#N/A	#N/A	8.88426	#N/A	2	ENSG00000196323	ZBTB44	protein_coding	zinc finger and BTB domain containing 44 [Source:HGNC Symbol;Acc:HGNC:25001]
PPP5C	#N/A	#N/A	#N/A	#N/A	#N/A	0.238119	#N/A	#N/A	#N/A	#N/A	#N/A	#N/A	#N/A	#N/A	#N/A	#N/A	#N/A	#N/A	4.23723	#N/A	2	ENSG00000011485	PPP5C	protein_coding	protein phosphatase 5 catalytic subunit [Source:HGNC Symbol;Acc:HGNC:9322]
PSPC1	#N/A	#N/A	#N/A	#N/A	#N/A	#N/A	#N/A	#N/A	#N/A	#N/A	#N/A	0.237919	#N/A	#N/A	#N/A	#N/A	#N/A	#N/A	6.92131	#N/A	2	ENSG00000121390	PSPC1	protein_coding	paraspeckle component 1 [Source:HGNC Symbol;Acc:HGNC:20320]
TDRD3	#N/A	#N/A	0.237289	#N/A	#N/A	#N/A	#N/A	#N/A	#N/A	#N/A	#N/A	#N/A	#N/A	#N/A	#N/A	#N/A	#N/A	#N/A	9.16259	#N/A	2	ENSG00000083544	TDRD3	protein_coding	tudor domain containing 3 [Source:HGNC Symbol;Acc:HGNC:20612]
HNRNPC	#N/A	#N/A	#N/A	#N/A	#N/A	#N/A	#N/A	#N/A	#N/A	#N/A	#N/A	#N/A	#N/A	#N/A	#N/A	0.236455	#N/A	#N/A	8.26354	#N/A	2	ENSG00000092199	HNRNPC	protein_coding	heterogeneous nuclear ribonucleoprotein C [Source:HGNC Symbol;Acc:HGNC:5035]
SEC23IP	#N/A	#N/A	#N/A	#N/A	#N/A	#N/A	#N/A	0.235216	#N/A	#N/A	#N/A	#N/A	#N/A	#N/A	#N/A	#N/A	#N/A	#N/A	7.68399	#N/A	2	ENSG00000107651	SEC23IP	protein_coding	SEC23 interacting protein [Source:HGNC Symbol;Acc:HGNC:17018]
BDP1#145734	#N/A	#N/A	0.234084	#N/A	#N/A	#N/A	#N/A	#N/A	#N/A	#N/A	#N/A	#N/A	#N/A	#N/A	#N/A	#N/A	#N/A	#N/A	7.36492	#N/A	2	ENSG00000145734	BDP1	protein_coding	B double prime 1, subunit of RNA polymerase III transcription initiation factor IIIB [Source:HGNC Symbol;Acc:HGNC:13652]
MBD4	#N/A	#N/A	#N/A	0.232545	#N/A	#N/A	#N/A	#N/A	#N/A	#N/A	#N/A	#N/A	#N/A	#N/A	#N/A	#N/A	#N/A	#N/A	4.57288	#N/A	2	ENSG00000129071	MBD4	protein_coding	methyl-CpG binding domain 4, DNA glycosylase [Source:HGNC Symbol;Acc:HGNC:6919]
#224228	#N/A	#N/A	1.47334	0.232372	#N/A	#N/A	#N/A	#N/A	#N/A	#N/A	#N/A	#N/A	#N/A	#N/A	#N/A	#N/A	#N/A	#N/A	#N/A	#N/A	2	ENSG00000224228		lncRNA	novel transcript
ANP32B	#N/A	#N/A	#N/A	#N/A	#N/A	#N/A	#N/A	#N/A	#N/A	#N/A	#N/A	#N/A	#N/A	#N/A	#N/A	0.2318	#N/A	#N/A	2.69369	#N/A	2	ENSG00000136938	ANP32B	protein_coding	acidic nuclear phosphoprotein 32 family member B [Source:HGNC Symbol;Acc:HGNC:16677]
USF3	#N/A	#N/A	#N/A	#N/A	#N/A	#N/A	0.230317	#N/A	#N/A	#N/A	#N/A	#N/A	#N/A	#N/A	#N/A	#N/A	#N/A	#N/A	4.4911	#N/A	2	ENSG00000176542	USF3	protein_coding	upstream transcription factor family member 3 [Source:HGNC Symbol;Acc:HGNC:30494]
NUP93-DT	1.1472	#N/A	0.229221	#N/A	#N/A	#N/A	#N/A	#N/A	#N/A	#N/A	#N/A	#N/A	#N/A	#N/A	#N/A	#N/A	#N/A	#N/A	#N/A	#N/A	2	ENSG00000261302	NUP93-DT	lncRNA	NUP93 divergent transcript [Source:HGNC Symbol;Acc:HGNC:55370]
NSRP1	#N/A	#N/A	#N/A	#N/A	#N/A	#N/A	#N/A	#N/A	#N/A	#N/A	#N/A	#N/A	#N/A	#N/A	#N/A	0.229132	#N/A	#N/A	6.96738	#N/A	2	ENSG00000126653	NSRP1	protein_coding	nuclear speckle splicing regulatory protein 1 [Source:HGNC Symbol;Acc:HGNC:25305]
MED1	#N/A	#N/A	#N/A	#N/A	#N/A	#N/A	#N/A	#N/A	#N/A	#N/A	0.228385	#N/A	#N/A	#N/A	#N/A	#N/A	#N/A	#N/A	7.46109	#N/A	2	ENSG00000125686	MED1	protein_coding	mediator complex subunit 1 [Source:HGNC Symbol;Acc:HGNC:9234]
EIF4H	#N/A	#N/A	#N/A	#N/A	#N/A	#N/A	0.227937	#N/A	#N/A	#N/A	#N/A	#N/A	#N/A	#N/A	#N/A	#N/A	#N/A	#N/A	4.50157	#N/A	2	ENSG00000106682	EIF4H	protein_coding	eukaryotic translation initiation factor 4H [Source:HGNC Symbol;Acc:HGNC:12741]
HP1BP3	#N/A	#N/A	#N/A	#N/A	#N/A	#N/A	#N/A	#N/A	#N/A	#N/A	#N/A	#N/A	0.226852	#N/A	#N/A	#N/A	#N/A	#N/A	6.36748	#N/A	2	ENSG00000127483	HP1BP3	protein_coding	heterochromatin protein 1 binding protein 3 [Source:HGNC Symbol;Acc:HGNC:24973]
DHX36#174953	#N/A	#N/A	0.226815	#N/A	#N/A	#N/A	#N/A	#N/A	#N/A	#N/A	#N/A	#N/A	#N/A	#N/A	#N/A	#N/A	#N/A	#N/A	9.49261	#N/A	2	ENSG00000174953	DHX36	protein_coding	DEAH-box helicase 36 [Source:HGNC Symbol;Acc:HGNC:14410]
TRBV28#211753	#N/A	#N/A	0.22547	0.417058	#N/A	#N/A	#N/A	#N/A	#N/A	#N/A	#N/A	#N/A	#N/A	#N/A	#N/A	#N/A	#N/A	#N/A	#N/A	#N/A	2	ENSG00000211753	TRBV28	TR_V_gene	T cell receptor beta variable 28 [Source:HGNC Symbol;Acc:HGNC:12209]
NUP54	#N/A	#N/A	0.225088	#N/A	#N/A	#N/A	#N/A	#N/A	#N/A	#N/A	#N/A	#N/A	#N/A	#N/A	#N/A	#N/A	#N/A	#N/A	5.47523	#N/A	2	ENSG00000138750	NUP54	protein_coding	nucleoporin 54 [Source:HGNC Symbol;Acc:HGNC:17359]
ASCC2	0.224266	#N/A	#N/A	#N/A	#N/A	#N/A	#N/A	#N/A	#N/A	#N/A	#N/A	#N/A	#N/A	#N/A	#N/A	#N/A	#N/A	#N/A	5.10499	#N/A	2	ENSG00000100325	ASCC2	protein_coding	activating signal cointegrator 1 complex subunit 2 [Source:HGNC Symbol;Acc:HGNC:24103]
CWC27	#N/A	#N/A	#N/A	#N/A	#N/A	#N/A	#N/A	#N/A	#N/A	#N/A	#N/A	0.221642	#N/A	#N/A	#N/A	#N/A	#N/A	#N/A	6.3265	#N/A	2	ENSG00000153015	CWC27	protein_coding	CWC27 spliceosome associated cyclophilin [Source:HGNC Symbol;Acc:HGNC:10664]
IREB2	#N/A	#N/A	#N/A	#N/A	#N/A	#N/A	#N/A	0.220224	#N/A	#N/A	#N/A	#N/A	#N/A	#N/A	#N/A	#N/A	#N/A	#N/A	9.0994	#N/A	2	ENSG00000136381	IREB2	protein_coding	iron responsive element binding protein 2 [Source:HGNC Symbol;Acc:HGNC:6115]
#287714	0.861607	#N/A	#N/A	0.218994	#N/A	#N/A	#N/A	#N/A	#N/A	#N/A	#N/A	#N/A	#N/A	#N/A	#N/A	#N/A	#N/A	#N/A	#N/A	#N/A	2	ENSG00000287714		lncRNA	novel transcript
NARS1	0.218518	#N/A	#N/A	#N/A	#N/A	#N/A	#N/A	#N/A	#N/A	#N/A	#N/A	#N/A	#N/A	#N/A	#N/A	#N/A	#N/A	#N/A	4.69836	#N/A	2	ENSG00000134440	NARS1	protein_coding	asparaginyl-tRNA synthetase 1 [Source:HGNC Symbol;Acc:HGNC:7643]
LYPD2	#N/A	#N/A	#N/A	#N/A	#N/A	0.217861	#N/A	#N/A	#N/A	0.26704	#N/A	#N/A	#N/A	#N/A	#N/A	#N/A	#N/A	#N/A	#N/A	#N/A	2	ENSG00000197353	LYPD2	protein_coding	LY6/PLAUR domain containing 2 [Source:HGNC Symbol;Acc:HGNC:25215]
#285955	#N/A	#N/A	0.438284	#N/A	#N/A	#N/A	#N/A	#N/A	#N/A	#N/A	#N/A	#N/A	0.217274	#N/A	#N/A	#N/A	#N/A	#N/A	#N/A	#N/A	2	ENSG00000285955		lncRNA	novel transcript
CRBN	0.217198	#N/A	#N/A	#N/A	#N/A	#N/A	#N/A	#N/A	#N/A	#N/A	#N/A	#N/A	#N/A	#N/A	#N/A	#N/A	#N/A	#N/A	4.88142	#N/A	2	ENSG00000113851	CRBN	protein_coding	cereblon [Source:HGNC Symbol;Acc:HGNC:30185]
AGK-DT	#N/A	#N/A	0.466794	#N/A	#N/A	#N/A	#N/A	#N/A	#N/A	#N/A	#N/A	#N/A	0.216372	#N/A	#N/A	#N/A	#N/A	#N/A	#N/A	#N/A	2	ENSG00000261570	AGK-DT	lncRNA	AGK divergent transcript [Source:HGNC Symbol;Acc:HGNC:55356]
APOL4	#N/A	#N/A	#N/A	#N/A	#N/A	1.63205	0.216163	#N/A	#N/A	#N/A	#N/A	#N/A	#N/A	#N/A	#N/A	#N/A	#N/A	#N/A	#N/A	#N/A	2	ENSG00000100336	APOL4	protein_coding	apolipoprotein L4 [Source:HGNC Symbol;Acc:HGNC:14867]
IPO7	#N/A	#N/A	#N/A	#N/A	#N/A	#N/A	#N/A	#N/A	#N/A	#N/A	0.214526	#N/A	#N/A	#N/A	#N/A	#N/A	#N/A	#N/A	6.41116	#N/A	2	ENSG00000205339	IPO7	protein_coding	importin 7 [Source:HGNC Symbol;Acc:HGNC:9852]
SEPTIN2	#N/A	#N/A	#N/A	#N/A	#N/A	#N/A	0.214466	#N/A	#N/A	#N/A	#N/A	#N/A	#N/A	#N/A	#N/A	#N/A	#N/A	#N/A	3.90182	#N/A	2	ENSG00000168385	SEPTIN2	protein_coding	septin 2 [Source:HGNC Symbol;Acc:HGNC:7729]
SUCLA2	#N/A	#N/A	0.213984	#N/A	#N/A	#N/A	#N/A	#N/A	#N/A	#N/A	#N/A	#N/A	#N/A	#N/A	#N/A	#N/A	#N/A	#N/A	8.6223	#N/A	2	ENSG00000136143	SUCLA2	protein_coding	succinate-CoA ligase ADP-forming subunit beta [Source:HGNC Symbol;Acc:HGNC:11448]
AMD1	#N/A	#N/A	#N/A	#N/A	#N/A	#N/A	#N/A	#N/A	#N/A	#N/A	#N/A	#N/A	#N/A	#N/A	#N/A	0.213848	#N/A	#N/A	1.70539	#N/A	2	ENSG00000123505	AMD1	protein_coding	adenosylmethionine decarboxylase 1 [Source:HGNC Symbol;Acc:HGNC:457]
#286671	0.82771	#N/A	#N/A	0.213745	#N/A	#N/A	#N/A	#N/A	#N/A	#N/A	#N/A	#N/A	#N/A	#N/A	#N/A	#N/A	#N/A	#N/A	#N/A	#N/A	2	ENSG00000286671		lncRNA	novel transcript
LINC02732	#N/A	#N/A	0.212857	0.353544	#N/A	#N/A	#N/A	#N/A	#N/A	#N/A	#N/A	#N/A	#N/A	#N/A	#N/A	#N/A	#N/A	#N/A	#N/A	#N/A	2	ENSG00000254416	LINC02732	lncRNA	long intergenic non-protein coding RNA 2732 [Source:HGNC Symbol;Acc:HGNC:54249]
#287781	0.775171	#N/A	#N/A	0.210949	#N/A	#N/A	#N/A	#N/A	#N/A	#N/A	#N/A	#N/A	#N/A	#N/A	#N/A	#N/A	#N/A	#N/A	#N/A	#N/A	2	ENSG00000287781		lncRNA	novel transcript
DNAJB14	#N/A	#N/A	0.210363	#N/A	#N/A	#N/A	#N/A	#N/A	#N/A	#N/A	#N/A	#N/A	#N/A	#N/A	#N/A	#N/A	#N/A	#N/A	7.37002	#N/A	2	ENSG00000164031	DNAJB14	protein_coding	DnaJ heat shock protein family (Hsp40) member B14 [Source:HGNC Symbol;Acc:HGNC:25881]
RC3H2	#N/A	#N/A	0.209652	#N/A	#N/A	#N/A	#N/A	#N/A	#N/A	#N/A	#N/A	#N/A	#N/A	#N/A	#N/A	#N/A	#N/A	#N/A	6.09708	#N/A	2	ENSG00000056586	RC3H2	protein_coding	ring finger and CCCH-type domains 2 [Source:HGNC Symbol;Acc:HGNC:21461]
XKRX	#N/A	#N/A	0.208709	#N/A	#N/A	#N/A	#N/A	#N/A	#N/A	#N/A	0.559719	#N/A	#N/A	#N/A	#N/A	#N/A	#N/A	#N/A	#N/A	#N/A	2	ENSG00000182489	XKRX	protein_coding	XK related X-linked [Source:HGNC Symbol;Acc:HGNC:29845]
PSMA6	0.207469	#N/A	#N/A	#N/A	#N/A	#N/A	#N/A	#N/A	#N/A	#N/A	#N/A	#N/A	#N/A	#N/A	#N/A	#N/A	#N/A	#N/A	3.76263	#N/A	2	ENSG00000100902	PSMA6	protein_coding	proteasome 20S subunit alpha 6 [Source:HGNC Symbol;Acc:HGNC:9535]
#241449	#N/A	#N/A	0.205916	1.05447	#N/A	#N/A	#N/A	#N/A	#N/A	#N/A	#N/A	#N/A	#N/A	#N/A	#N/A	#N/A	#N/A	#N/A	#N/A	#N/A	2	ENSG00000241449		lncRNA	novel transcript
#238207	#N/A	#N/A	#N/A	0.205812	#N/A	#N/A	#N/A	#N/A	#N/A	0.820785	#N/A	#N/A	#N/A	#N/A	#N/A	#N/A	#N/A	#N/A	#N/A	#N/A	2	ENSG00000238207		lncRNA	novel transcript
ZNF662	#N/A	#N/A	#N/A	0.205183	#N/A	#N/A	#N/A	#N/A	#N/A	#N/A	0.736591	#N/A	#N/A	#N/A	#N/A	#N/A	#N/A	#N/A	#N/A	#N/A	2	ENSG00000182983	ZNF662	protein_coding	zinc finger protein 662 [Source:HGNC Symbol;Acc:HGNC:31930]
RSBN1L	#N/A	#N/A	0.204291	#N/A	#N/A	#N/A	#N/A	#N/A	#N/A	#N/A	#N/A	#N/A	#N/A	#N/A	#N/A	#N/A	#N/A	#N/A	7.58364	#N/A	2	ENSG00000187257	RSBN1L	protein_coding	round spermatid basic protein 1 like [Source:HGNC Symbol;Acc:HGNC:24765]
SECISBP2L	#N/A	#N/A	#N/A	#N/A	#N/A	#N/A	#N/A	0.203784	#N/A	#N/A	#N/A	#N/A	#N/A	#N/A	#N/A	#N/A	#N/A	#N/A	5.34435	#N/A	2	ENSG00000138593	SECISBP2L	protein_coding	SECIS binding protein 2 like [Source:HGNC Symbol;Acc:HGNC:28997]
RPF1	0.202486	#N/A	#N/A	#N/A	#N/A	#N/A	#N/A	#N/A	#N/A	#N/A	#N/A	#N/A	#N/A	#N/A	#N/A	#N/A	#N/A	#N/A	5.90564	#N/A	2	ENSG00000117133	RPF1	protein_coding	ribosome production factor 1 homolog [Source:HGNC Symbol;Acc:HGNC:30350]
USPL1	#N/A	#N/A	0.201766	#N/A	#N/A	#N/A	#N/A	#N/A	#N/A	#N/A	#N/A	#N/A	#N/A	#N/A	#N/A	#N/A	#N/A	#N/A	5.55442	#N/A	2	ENSG00000132952	USPL1	protein_coding	ubiquitin specific peptidase like 1 [Source:HGNC Symbol;Acc:HGNC:20294]
ETV2	#N/A	#N/A	#N/A	#N/A	#N/A	1.09915	0.198367	#N/A	#N/A	#N/A	#N/A	#N/A	#N/A	#N/A	#N/A	#N/A	#N/A	#N/A	#N/A	#N/A	2	ENSG00000105672	ETV2	protein_coding	ETS variant transcription factor 2 [Source:HGNC Symbol;Acc:HGNC:3491]
PROM1	#N/A	#N/A	#N/A	#N/A	#N/A	#N/A	#N/A	0.250855	#N/A	#N/A	#N/A	0.197227	#N/A	#N/A	#N/A	#N/A	#N/A	#N/A	#N/A	#N/A	2	ENSG00000007062	PROM1	protein_coding	prominin 1 [Source:HGNC Symbol;Acc:HGNC:9454]
TBRG1	#N/A	#N/A	0.194673	#N/A	#N/A	#N/A	#N/A	#N/A	#N/A	#N/A	#N/A	#N/A	#N/A	#N/A	#N/A	#N/A	#N/A	#N/A	6.67244	#N/A	2	ENSG00000154144	TBRG1	protein_coding	transforming growth factor beta regulator 1 [Source:HGNC Symbol;Acc:HGNC:29551]
