## Supplemental Data Files for "Single-Nucleus to Whole Body Phenotyping Reveals Neuromuscular Impairment and Preserved Exercise Adaptations in Long-Term Pediatric HSCT Survivors >10 years after treatment": Supplemental Data 3 - PBMC_Markers_main.xlsx (part 9 of 64)

### Sheet: CD14_Mono_m2 (continued)
geneID	Bcell	CD14_Mono_m1	CD14_Mono_m2	CD16_Mono	CD4_Tcell_Dup	CD4_Tcell_m1	CD4_Tcell_m2	CD4_Tcell_m3	CD4_Tcell_m4	CD8_Tcell_m1	CD8_Tcell_m2	CD8_Tcell_m3	cDC2	dnT	MAIT	NKcell	pDC	Plasma	Platelet	TissueCell	Num_diff	ensembl_gene_id	hgnc_symbol	gene_biotype	description
#238142	1.8518	3.86866	#N/A	1.05291	4.43451	3.58886	3.36519	2.51352	3.83953	4.27145	2.91597	0.817393	1.12968	5.21826	3.01338	3.06497	5.48748	7.02398	4.68324	#N/A	18	ENSG00000238142		lncRNA	novel transcript
HK2	2.97825	#N/A	#N/A	1.95385	4.09254	6.58058	5.34656	7.1916	4.9659	8.72063	8.60748	8.27766	0.817333	4.87383	6.4545	7.51089	3.37719	2.09143	7.47695	2.04203	18	ENSG00000159399	HK2	protein_coding	hexokinase 2 [Source:HGNC Symbol;Acc:HGNC:4923]
IL1R2	6.19943	0.816886	#N/A	5.15471	6.0765	8.29413	11.7877	11.0611	6.79546	13.2089	8.91169	8.26007	#N/A	5.23459	6.46978	7.11397	4.64543	4.72797	3.43959	5.72237	18	ENSG00000115590	IL1R2	protein_coding	interleukin 1 receptor type 2 [Source:HGNC Symbol;Acc:HGNC:5994]
JAML	5.74297	0.813053	#N/A	1.44194	3.30442	2.73688	2.82408	2.61627	2.6124	5.30446	5.72433	4.71477	#N/A	3.8578	1.95392	6.75044	0.900446	5.05635	7.20113	3.00928	18	ENSG00000160593	JAML	protein_coding	junction adhesion molecule like [Source:HGNC Symbol;Acc:HGNC:19084]
SERPINB1	1.60683	1.22358	#N/A	1.11547	2.07124	1.97859	2.19517	1.66972	2.33418	1.81911	1.28642	0.806789	0.810632	2.69867	2.32504	1.4765	2.24986	3.51757	1.49061	#N/A	18	ENSG00000021355	SERPINB1	protein_coding	serpin family B member 1 [Source:HGNC Symbol;Acc:HGNC:3311]
UBE2D1	2.2621	0.802321	#N/A	0.984441	2.74152	2.8523	3.59743	2.70869	2.434	3.03195	2.7713	2.0229	1.57051	2.56468	2.55547	2.74995	2.37757	2.34826	5.80486	#N/A	18	ENSG00000072401	UBE2D1	protein_coding	ubiquitin conjugating enzyme E2 D1 [Source:HGNC Symbol;Acc:HGNC:12474]
EGR3	2.47036	#N/A	#N/A	2.88764	4.62932	8.44746	6.93238	7.1342	5.96199	7.91029	10.9453	6.78003	1.85884	6.85016	6.59349	6.68198	2.81916	2.74253	0.80221	1.54273	18	ENSG00000179388	EGR3	protein_coding	early growth response 3 [Source:HGNC Symbol;Acc:HGNC:3240]
CTSH	0.801522	1.46386	#N/A	1.31588	4.22639	4.63881	6.08715	3.38	3.93736	8.08143	6.3177	4.391	#N/A	4.35157	3.70636	7.39563	3.32218	1.71877	5.146	2.7007	18	ENSG00000103811	CTSH	protein_coding	cathepsin H [Source:HGNC Symbol;Acc:HGNC:2535]
#267174	5.60963	#N/A	#N/A	0.801178	5.0366	8.38138	8.83246	7.6635	6.54992	8.55798	10.3326	6.04465	1.59871	6.08232	7.0439	6.04043	3.52114	3.98414	3.8692	4.45407	18	ENSG00000267174		lncRNA	novel transcript
CMTM4	5.03346	#N/A	#N/A	0.85899	3.20907	3.49646	3.78042	4.62506	3.38459	4.25774	5.91142	5.06165	0.799724	3.63691	3.61903	4.69453	3.55253	3.25931	5.60523	1.30097	18	ENSG00000183723	CMTM4	protein_coding	CKLF like MARVEL transmembrane domain containing 4 [Source:HGNC Symbol;Acc:HGNC:19175]
RIPK2	3.32965	#N/A	#N/A	1.11654	3.25881	4.64606	6.06863	4.82167	4.44837	4.46086	5.32897	5.34824	0.799161	5.22171	4.19081	3.44003	2.57503	3.27484	9.42963	3.60823	18	ENSG00000104312	RIPK2	protein_coding	receptor interacting serine/threonine kinase 2 [Source:HGNC Symbol;Acc:HGNC:10020]
ZBTB47	3.56637	1.02737	#N/A	0.796344	4.36577	6.13325	7.22317	5.18818	5.18381	7.18767	4.87598	3.88078	0.995958	5.44609	4.32237	3.80616	2.46207	2.1813	2.01775	#N/A	18	ENSG00000114853	ZBTB47	protein_coding	zinc finger and BTB domain containing 47 [Source:HGNC Symbol;Acc:HGNC:26955]
APOBEC3A#128383	6.38449	0.793119	#N/A	#N/A	5.99362	9.39915	8.20497	8.38944	7.18303	9.09488	10.1198	7.38864	3.71789	7.58194	8.39428	7.45241	4.0954	4.79493	4.97857	4.39714	18	ENSG00000128383	APOBEC3A	protein_coding	apolipoprotein B mRNA editing enzyme catalytic subunit 3A [Source:HGNC Symbol;Acc:HGNC:17343]
DDX41	1.1359	0.973965	#N/A	0.963267	1.41206	1.37921	1.32467	1.51915	1.26011	1.40498	1.3026	0.788539	1.36616	1.00615	1.38061	1.27258	2.53923	1.33382	4.01729	#N/A	18	ENSG00000183258	DDX41	protein_coding	DEAD-box helicase 41 [Source:HGNC Symbol;Acc:HGNC:18674]
BLVRA	3.35938	0.787688	#N/A	#N/A	2.40671	1.76554	2.58139	1.7741	1.6263	2.12671	2.12504	2.03296	1.79756	1.83313	2.75402	2.58941	2.69901	1.98575	6.90363	1.31472	18	ENSG00000106605	BLVRA	protein_coding	biliverdin reductase A [Source:HGNC Symbol;Acc:HGNC:1062]
PLEKHO1	1.45833	1.72649	#N/A	0.897714	4.03108	3.35518	4.23805	2.76455	3.15132	4.73079	4.15292	2.8779	0.782079	3.37076	3.9108	4.75537	3.00904	3.68233	#N/A	3.08263	18	ENSG00000023902	PLEKHO1	protein_coding	pleckstrin homology domain containing O1 [Source:HGNC Symbol;Acc:HGNC:24310]
CEACAM4#105352	6.53022	1.2844	#N/A	0.781214	5.10782	6.73811	7.89155	7.38382	5.0568	6.90428	5.63673	6.3632	#N/A	6.42238	7.30535	6.21285	2.94621	4.44527	1.78462	1.90389	18	ENSG00000105352	CEACAM4	protein_coding	CEA cell adhesion molecule 4 [Source:HGNC Symbol;Acc:HGNC:1816]
BMF	1.26992	0.84744	#N/A	0.778395	3.61458	5.98819	6.42176	4.70479	5.18413	3.89487	3.58224	2.83799	#N/A	2.99546	4.14739	4.639	1.54961	2.07912	4.1992	2.48	18	ENSG00000104081	BMF	protein_coding	Bcl2 modifying factor [Source:HGNC Symbol;Acc:HGNC:24132]
CAPNS1	1.91616	1.65383	#N/A	#N/A	2.34017	3.16868	4.55507	2.14755	2.60102	2.61964	1.46542	0.777053	0.978659	2.72357	2.66494	2.05477	2.17801	2.25002	1.4536	1.71118	18	ENSG00000126247	CAPNS1	protein_coding	calpain small subunit 1 [Source:HGNC Symbol;Acc:HGNC:1481]
INPPL1	1.51949	#N/A	#N/A	1.11433	1.57792	2.05634	2.31261	2.23919	1.94231	1.55388	1.5204	1.68074	0.775803	1.72153	1.71412	1.23521	2.32363	1.95473	4.26794	2.06759	18	ENSG00000165458	INPPL1	protein_coding	inositol polyphosphate phosphatase like 1 [Source:HGNC Symbol;Acc:HGNC:6080]
SQOR	1.38914	1.00311	#N/A	0.877753	1.71042	0.884004	1.36514	0.868245	0.780006	0.9388	0.898856	1.06846	1.10216	1.03044	0.774778	1.43597	1.5262	1.54649	4.43845	#N/A	18	ENSG00000137767	SQOR	protein_coding	sulfide quinone oxidoreductase [Source:HGNC Symbol;Acc:HGNC:20390]
ADGRE1	4.81212	0.773816	#N/A	#N/A	4.66758	4.59258	3.129	4.34908	4.70808	8.01384	12.1059	5.80351	1.59365	4.23152	9.2253	5.98299	2.1481	2.18597	5.31402	2.0595	18	ENSG00000174837	ADGRE1	protein_coding	adhesion G protein-coupled receptor E1 [Source:HGNC Symbol;Acc:HGNC:3336]
NABP1	1.83527	#N/A	#N/A	1.13793	1.95893	1.23186	2.2491	1.41235	0.772324	1.90259	2.13357	2.51197	0.884368	2.1507	1.50095	2.63312	1.66872	0.991846	5.18404	2.79457	18	ENSG00000173559	NABP1	protein_coding	nucleic acid binding protein 1 [Source:HGNC Symbol;Acc:HGNC:26232]
LAMB2	7.01918	0.772188	#N/A	4.18087	2.59402	8.2032	8.546	5.96581	7.60277	10.1092	9.14787	5.42878	1.24124	4.8518	4.08057	5.68587	3.34794	3.40782	1.04561	#N/A	18	ENSG00000172037	LAMB2	protein_coding	laminin subunit beta 2 [Source:HGNC Symbol;Acc:HGNC:6487]
MSRB2	2.92187	1.44722	#N/A	0.769918	3.53766	2.41435	2.26279	1.25767	2.99354	3.14317	1.45051	1.12878	1.18826	3.17749	2.80942	2.42939	2.81697	4.77358	4.4482	#N/A	18	ENSG00000148450	MSRB2	protein_coding	methionine sulfoxide reductase B2 [Source:HGNC Symbol;Acc:HGNC:17061]
PELI2	2.62546	#N/A	#N/A	0.769878	2.41971	1.93446	2.48245	2.5846	3.19982	2.81378	3.68276	3.52023	1.022	3.50301	1.6548	1.86962	1.75792	3.51447	7.63624	1.23302	18	ENSG00000139946	PELI2	protein_coding	pellino E3 ubiquitin protein ligase family member 2 [Source:HGNC Symbol;Acc:HGNC:8828]
TLR7	0.769009	1.82857	#N/A	0.919816	8.29154	9.04526	8.8945	10.581	6.48732	9.84698	11.5412	10.6121	1.64874	4.82556	8.37642	7.74826	#N/A	0.781421	4.93121	4.46342	18	ENSG00000196664	TLR7	protein_coding	toll like receptor 7 [Source:HGNC Symbol;Acc:HGNC:15631]
FUOM	1.32202	2.27401	#N/A	1.90271	7.31375	4.15515	3.85677	1.96336	4.49856	4.74593	2.23223	1.44938	0.768854	3.93847	4.0581	4.22433	4.37259	1.89644	1.57372	#N/A	18	ENSG00000148803	FUOM	protein_coding	fucose mutarotase [Source:HGNC Symbol;Acc:HGNC:24733]
LINC02723	7.07376	2.87056	#N/A	5.13241	4.4805	7.40446	8.96263	6.32144	5.63225	7.64848	9.25738	8.23003	0.767199	5.31188	6.00584	6.79424	4.20994	2.06604	1.33375	#N/A	18	ENSG00000231680	LINC02723	lncRNA	long intergenic non-protein coding RNA 2723 [Source:HGNC Symbol;Acc:HGNC:54240]
LAMP2	2.19955	1.46711	#N/A	0.764924	3.3585	2.74697	3.46628	1.3374	1.98906	2.4839	1.02436	1.19106	0.831367	1.45993	2.5385	1.92842	2.55376	1.76759	5.34216	#N/A	18	ENSG00000005893	LAMP2	protein_coding	lysosomal associated membrane protein 2 [Source:HGNC Symbol;Acc:HGNC:6501]
TBC1D2	3.52065	#N/A	#N/A	0.764859	3.08999	2.46673	3.0812	2.85504	1.8104	2.83993	3.29414	3.06532	1.78248	2.43791	2.92512	2.6202	1.93321	2.69121	6.78302	3.36482	18	ENSG00000095383	TBC1D2	protein_coding	TBC1 domain family member 2 [Source:HGNC Symbol;Acc:HGNC:18026]
VASP	1.76364	1.53463	#N/A	#N/A	3.34463	4.80579	6.46483	2.77047	3.432	3.1385	1.80934	1.10914	0.76464	3.06676	3.30985	2.05682	3.71255	2.52804	2.00989	2.79508	18	ENSG00000125753	VASP	protein_coding	vasodilator stimulated phosphoprotein [Source:HGNC Symbol;Acc:HGNC:12652]
HBEGF	5.92053	#N/A	#N/A	3.0622	6.26148	8.16407	8.55502	6.81976	6.9153	8.15831	10.3196	5.97669	0.762734	8.8461	9.83532	6.23645	3.78588	4.39447	6.47213	5.79548	18	ENSG00000113070	HBEGF	protein_coding	heparin binding EGF like growth factor [Source:HGNC Symbol;Acc:HGNC:3059]
HEBP2	1.23754	1.62477	#N/A	1.76646	1.55989	1.18439	1.23743	1.05492	1.42179	2.42889	1.91621	0.797613	0.761256	1.724	1.9895	3.05384	1.93504	1.70783	7.01957	#N/A	18	ENSG00000051620	HEBP2	protein_coding	heme binding protein 2 [Source:HGNC Symbol;Acc:HGNC:15716]
EAF1	1.76353	#N/A	#N/A	1.42042	1.62746	1.48685	2.34277	1.27524	1.49188	1.39061	1.31123	1.30787	1.53493	1.89316	0.754227	1.08952	1.02078	1.40278	3.75345	1.52705	18	ENSG00000144597	EAF1	protein_coding	ELL associated factor 1 [Source:HGNC Symbol;Acc:HGNC:20907]
ODF3B	3.65312	#N/A	#N/A	0.75309	4.969	7.15979	7.98662	6.47695	5.17048	7.28597	7.31489	5.15765	0.76945	6.00987	5.06266	6.39673	2.62066	1.07501	5.95395	2.5587	18	ENSG00000177989	ODF3B	protein_coding	outer dense fiber of sperm tails 3B [Source:HGNC Symbol;Acc:HGNC:34388]
SLC2A9	5.22316	#N/A	#N/A	3.18908	3.56234	5.52372	4.9723	6.67204	4.84631	6.05859	8.0017	8.27522	0.752732	5.90338	5.90399	5.2308	1.74566	4.15487	7.95356	3.7378	18	ENSG00000109667	SLC2A9	protein_coding	solute carrier family 2 member 9 [Source:HGNC Symbol;Acc:HGNC:13446]
PNPO	2.33686	2.15943	#N/A	1.88758	2.6717	2.79512	2.32763	1.95137	3.32292	3.94031	2.40042	1.26634	0.750512	2.33079	2.6542	3.51315	3.52546	2.52564	2.71772	#N/A	18	ENSG00000108439	PNPO	protein_coding	pyridoxamine 5'-phosphate oxidase [Source:HGNC Symbol;Acc:HGNC:30260]
LINC02035	2.23239	0.7467	#N/A	0.888395	2.0065	2.69072	2.32002	2.06104	2.51158	2.96292	3.28964	2.70371	1.2995	3.60052	1.94574	2.587	2.75958	3.29576	1.66524	#N/A	18	ENSG00000273033	LINC02035	lncRNA	long intergenic non-protein coding RNA 2035 [Source:HGNC Symbol;Acc:HGNC:52875]
C1orf162	2.81696	2.14588	#N/A	0.745463	4.50095	5.35189	4.2984	2.98005	5.07994	6.99977	4.13604	1.72161	#N/A	5.0664	5.51528	2.95432	3.37143	6.25593	4.11984	4.83273	18	ENSG00000143110	C1orf162	protein_coding	chromosome 1 open reading frame 162 [Source:HGNC Symbol;Acc:HGNC:28344]
#261596	2.0122	#N/A	#N/A	1.39659	1.49729	1.76631	2.00046	1.88572	1.17157	1.64852	1.82838	2.1776	0.745345	2.12089	1.80346	1.54047	1.19896	1.94535	4.92112	1.81698	18	ENSG00000261596		lncRNA	novel transcript, sense intronic to METTL9
ATF3	5.65058	#N/A	#N/A	2.00739	4.00009	7.40723	6.93497	8.67931	5.3717	6.94254	9.36049	8.40527	0.743804	5.36923	5.83642	5.7659	3.11029	3.78252	4.29398	4.59243	18	ENSG00000162772	ATF3	protein_coding	activating transcription factor 3 [Source:HGNC Symbol;Acc:HGNC:785]
CLEC12A	7.32799	0.739692	#N/A	#N/A	6.57947	11.7478	11.422	12.6274	9.31905	10.7763	11.9807	10.5567	1.09043	10.2683	9.20813	6.90915	4.75357	5.965	6.2124	4.32407	18	ENSG00000172322	CLEC12A	protein_coding	C-type lectin domain family 12 member A [Source:HGNC Symbol;Acc:HGNC:31713]
IMPDH1	1.99064	0.784913	#N/A	#N/A	2.29617	1.9472	2.43747	1.69271	1.71076	1.8784	1.66866	1.33725	0.739021	1.89225	1.41869	1.8655	2.49714	1.3096	4.39812	2.19619	18	ENSG00000106348	IMPDH1	protein_coding	inosine monophosphate dehydrogenase 1 [Source:HGNC Symbol;Acc:HGNC:6052]
PLBD1-AS1	4.51381	0.935756	#N/A	1.59698	5.34669	9.37522	9.98228	9.66067	5.66413	11.0136	10.4471	9.34021	0.737154	6.78747	7.67025	6.91214	2.87104	4.08296	2.78112	#N/A	18	ENSG00000256751	PLBD1-AS1	lncRNA	PLBD1 antisense RNA 1 [Source:HGNC Symbol;Acc:HGNC:51143]
CD300LF	5.71614	0.736676	#N/A	#N/A	5.58889	9.66692	11.0875	8.93896	7.53933	8.98128	10.5671	7.56248	1.05264	10.2413	7.90191	7.21225	4.2499	4.38779	4.11696	5.51554	18	ENSG00000186074	CD300LF	protein_coding	CD300 molecule like family member f [Source:HGNC Symbol;Acc:HGNC:29883]
ARSD	3.30756	1.03578	#N/A	1.59125	3.12842	6.76256	9.1485	5.649	4.11478	3.14134	2.7594	2.63869	0.736633	4.00358	4.0276	2.06526	2.92771	3.0941	2.62215	#N/A	18	ENSG00000006756	ARSD	protein_coding	arylsulfatase D [Source:HGNC Symbol;Acc:HGNC:717]
RRP12	2.90313	#N/A	#N/A	0.736143	2.86953	3.85994	4.02722	5.16755	3.70075	4.33289	5.62245	5.4843	1.01906	3.47751	3.6758	3.93973	2.51773	2.07166	4.31541	1.84772	18	ENSG00000052749	RRP12	protein_coding	ribosomal RNA processing 12 homolog [Source:HGNC Symbol;Acc:HGNC:29100]
APH1A	1.24902	2.49195	#N/A	1.21043	4.17226	3.79645	5.03113	1.23305	3.21773	3.72093	0.795684	#N/A	0.733133	1.52222	3.14489	2.31098	3.9138	2.42247	5.67121	1.68291	18	ENSG00000117362	APH1A	protein_coding	aph-1 homolog A, gamma-secretase subunit [Source:HGNC Symbol;Acc:HGNC:29509]
RNASE4	3.01066	3.09156	#N/A	4.04485	4.11458	7.03761	8.23641	3.91532	7.01187	9.21865	4.86129	4.15057	1.33735	2.76115	5.33106	8.1525	4.15591	1.75333	0.731192	#N/A	18	ENSG00000258818	RNASE4	protein_coding	ribonuclease A family member 4 [Source:HGNC Symbol;Acc:HGNC:10047]
PRRG1	4.48596	0.728228	#N/A	1.54036	2.41848	10.5412	8.56145	8.2532	7.54747	7.65066	9.18239	8.0222	3.77356	4.66676	3.99413	8.71097	3.65548	2.20293	0.887854	#N/A	18	ENSG00000130962	PRRG1	protein_coding	proline rich and Gla domain 1 [Source:HGNC Symbol;Acc:HGNC:9469]
PNRC1	0.762372	1.38424	#N/A	1.19026	1.99285	1.60942	1.89347	0.726415	1.75481	1.77853	0.997982	#N/A	1.08009	2.07879	1.60055	1.52205	2.25207	2.24765	9.06932	1.76095	18	ENSG00000146278	PNRC1	protein_coding	proline rich nuclear receptor coactivator 1 [Source:HGNC Symbol;Acc:HGNC:17278]
NARS1	1.17937	1.0535	#N/A	0.913407	1.40539	1.06163	1.0434	0.893447	1.21254	1.06346	0.965098	0.722818	0.721286	1.20737	0.912145	1.01096	0.989661	1.09791	4.14922	#N/A	18	ENSG00000134440	NARS1	protein_coding	asparaginyl-tRNA synthetase 1 [Source:HGNC Symbol;Acc:HGNC:7643]
TPD52L2	1.91986	#N/A	#N/A	0.718823	1.96302	2.28474	2.39618	2.12987	2.17881	2.28479	2.23432	2.05087	1.08053	2.3891	2.07958	1.9582	1.62859	2.07843	3.27822	2.16904	18	ENSG00000101150	TPD52L2	protein_coding	TPD52 like 2 [Source:HGNC Symbol;Acc:HGNC:12007]
#258820	6.29889	0.7179	#N/A	4.12952	3.78351	6.69572	5.39317	8.12193	5.65952	6.53509	7.18128	5.1231	1.75373	5.03458	4.42909	5.8631	1.97011	3.31251	1.49889	#N/A	18	ENSG00000258820		lncRNA	novel transcript, antisense to a novel orphan protein
TFEC	#N/A	0.717183	#N/A	2.89601	6.65997	9.90362	10.5142	9.94069	6.83685	9.90544	12.2961	7.67235	1.16066	7.04026	7.97341	9.20557	0.745788	3.81439	6.07068	1.68155	18	ENSG00000105967	TFEC	protein_coding	transcription factor EC [Source:HGNC Symbol;Acc:HGNC:11754]
NAMPT	6.4679	#N/A	#N/A	0.715102	6.73112	9.7871	10.8014	10.0538	7.50305	9.78398	10.7998	9.99861	1.52675	8.26524	8.87493	8.87011	4.57509	6.32514	9.97228	4.98288	18	ENSG00000105835	NAMPT	protein_coding	nicotinamide phosphoribosyltransferase [Source:HGNC Symbol;Acc:HGNC:30092]
F13A1	7.09266	0.709117	#N/A	6.16237	6.9902	9.91792	11.2869	14.08	8.56988	10.1252	11.0981	10.2003	0.967956	9.06017	9.72013	8.44393	3.6137	5.77308	#N/A	5.34119	18	ENSG00000124491	F13A1	protein_coding	coagulation factor XIII A chain [Source:HGNC Symbol;Acc:HGNC:3531]
ADAP1	3.0413	0.857823	#N/A	#N/A	2.65135	4.99959	7.4437	4.35211	3.6198	1.79569	1.25668	0.84882	0.706413	3.15448	2.10837	1.4953	3.25504	3.63373	3.83963	5.35409	18	ENSG00000105963	ADAP1	protein_coding	ArfGAP with dual PH domains 1 [Source:HGNC Symbol;Acc:HGNC:16486]
CPVL	6.74096	0.702073	#N/A	1.27592	6.74757	11.3864	11.645	11.5654	8.85669	10.9357	11.8964	10.0281	#N/A	9.53461	8.81011	10.1495	4.26985	5.84772	6.87573	5.07763	18	ENSG00000106066	CPVL	protein_coding	carboxypeptidase vitellogenic like [Source:HGNC Symbol;Acc:HGNC:14399]
FCER1G	7.32831	2.27017	#N/A	#N/A	8.47225	13.1301	15.1257	10.7316	9.5702	9.94054	6.13461	3.72039	0.700777	6.45458	10.3579	2.30592	3.62301	5.61987	2.09813	5.22456	18	ENSG00000158869	FCER1G	protein_coding	Fc epsilon receptor Ig [Source:HGNC Symbol;Acc:HGNC:3611]
GK	2.63913	#N/A	#N/A	1.46866	2.66127	2.75618	3.85725	2.90023	1.90472	3.62756	3.89595	3.81831	0.699108	1.36114	3.46106	3.10773	1.84729	2.0157	6.72774	2.01551	18	ENSG00000198814	GK	protein_coding	glycerol kinase [Source:HGNC Symbol;Acc:HGNC:4289]
PES1	0.900278	0.698637	#N/A	0.931769	1.37828	1.21926	1.3885	1.21258	1.86846	1.5988	1.33386	0.939158	0.780886	1.2613	1.62459	1.20035	1.4266	1.66908	1.91392	#N/A	18	ENSG00000100029	PES1	protein_coding	pescadillo ribosomal biogenesis factor 1 [Source:HGNC Symbol;Acc:HGNC:8848]
TNFSF10	3.64343	1.68824	#N/A	#N/A	3.72104	1.71615	3.02632	0.697142	1.38734	4.54058	2.84665	2.28243	1.59687	2.62352	3.07838	4.66939	4.2621	3.65732	8.24861	4.08384	18	ENSG00000121858	TNFSF10	protein_coding	TNF superfamily member 10 [Source:HGNC Symbol;Acc:HGNC:11925]
TMEM127	1.53915	0.693952	#N/A	#N/A	1.80058	1.7963	2.4493	1.55697	1.54134	1.37152	1.07622	1.34218	0.808942	1.5493	1.61378	1.12945	1.65264	1.76267	2.83171	1.65087	18	ENSG00000135956	TMEM127	protein_coding	transmembrane protein 127 [Source:HGNC Symbol;Acc:HGNC:26038]
GASK1B-AS1	6.25428	#N/A	#N/A	0.690918	4.9461	11.6376	9.46988	9.98688	7.22448	10.6577	10.4615	12.0876	1.39613	9.60141	8.08985	9.00454	2.95245	4.47627	6.15846	3.1925	18	ENSG00000248429	GASK1B-AS1	lncRNA	GASK1B antisense RNA 1 [Source:HGNC Symbol;Acc:HGNC:53132]
TRIQK	3.21053	0.689489	#N/A	#N/A	4.2953	3.94252	7.36619	4.6253	4.52315	6.70128	8.14886	6.19796	0.965295	4.85543	1.91458	5.76153	1.76605	3.71174	4.67891	1.58331	18	ENSG00000205133	TRIQK	protein_coding	triple QxxK/R motif containing [Source:HGNC Symbol;Acc:HGNC:27828]
PRDX3	1.80749	2.00828	#N/A	1.02121	2.56688	2.02155	2.13127	1.62527	2.06032	2.39149	1.76379	1.22781	0.689447	1.39192	2.79816	2.00006	2.63973	1.8135	5.6312	#N/A	18	ENSG00000165672	PRDX3	protein_coding	peroxiredoxin 3 [Source:HGNC Symbol;Acc:HGNC:9354]
FOSB	5.96444	#N/A	#N/A	3.45504	4.60863	8.94854	9.30772	9.13766	7.16291	8.12918	10.5924	7.64689	0.686145	8.13467	7.20039	7.91461	4.49744	5.83994	5.98862	3.5272	18	ENSG00000125740	FOSB	protein_coding	FosB proto-oncogene, AP-1 transcription factor subunit [Source:HGNC Symbol;Acc:HGNC:3797]
USP15	1.315	#N/A	#N/A	0.729182	1.44135	0.936875	1.00125	1.19738	0.68473	1.32045	1.60765	1.95725	0.76095	1.25842	1.30371	1.52402	0.69714	1.51545	9.05241	1.3914	18	ENSG00000135655	USP15	protein_coding	ubiquitin specific peptidase 15 [Source:HGNC Symbol;Acc:HGNC:12613]
#288025	4.05298	#N/A	#N/A	1.57203	2.45242	2.5491	5.01838	3.04488	1.67944	1.46991	1.7388	2.60561	0.684631	2.43553	3.58268	2.78372	2.3269	3.30762	4.3554	5.08774	18	ENSG00000288025		lncRNA	novel transcript, antisense to SCRG1
H1-0	6.77679	2.70631	#N/A	0.680698	6.61923	9.14782	7.54775	6.84512	5.54833	10.7197	4.42495	6.73733	1.52672	4.10786	6.72062	7.08311	3.0807	5.60053	1.12747	#N/A	18	ENSG00000189060	H1-0	protein_coding	H1.0 linker histone [Source:HGNC Symbol;Acc:HGNC:4714]
CSF1R	5.99135	1.09766	#N/A	#N/A	6.00841	9.6083	14.0961	10.9423	8.10299	9.75662	9.65785	9.09006	0.679594	10.6739	7.80835	7.6326	3.72896	4.35419	5.79094	4.36298	18	ENSG00000182578	CSF1R	protein_coding	colony stimulating factor 1 receptor [Source:HGNC Symbol;Acc:HGNC:2433]
ZYX#159840	4.24006	1.40269	#N/A	0.679015	3.58182	3.52919	5.11612	2.48284	2.51623	2.97273	2.08351	1.33424	1.05481	2.6574	3.06347	2.61967	3.05102	3.92052	#N/A	2.74781	18	ENSG00000159840	ZYX	protein_coding	zyxin [Source:HGNC Symbol;Acc:HGNC:13200]
RTL8C	2.18136	2.39832	#N/A	0.984438	2.5365	2.40125	2.07854	1.61891	1.57574	2.03205	1.34151	0.675845	1.57219	2.02307	2.2422	1.76407	2.32511	2.15254	1.83118	#N/A	18	ENSG00000134590	RTL8C	protein_coding	retrotransposon Gag like 8C [Source:HGNC Symbol;Acc:HGNC:2569]
IFI30	3.38714	1.60518	#N/A	#N/A	7.94695	11.9178	11.657	10.8343	8.71392	11.7834	11.4382	8.34181	0.674221	12.5224	9.13884	8.70218	4.51812	4.96067	7.53941	6.55482	18	ENSG00000216490	IFI30	protein_coding	IFI30 lysosomal thiol reductase [Source:HGNC Symbol;Acc:HGNC:5398]
PVR	5.43541	0.673416	#N/A	0.730999	3.48303	7.76379	6.99879	8.15098	5.20393	6.04738	6.70217	5.49241	1.8455	5.49251	6.22156	3.2022	2.8988	3.02233	4.4526	#N/A	18	ENSG00000073008	PVR	protein_coding	PVR cell adhesion molecule [Source:HGNC Symbol;Acc:HGNC:9705]
RPS17#182774	1.13732	6.13532	#N/A	1.93175	7.86345	5.43373	6.74706	1.14348	5.41507	7.20971	2.16241	#N/A	0.66942	3.34383	4.32214	4.61184	7.52727	3.31152	6.0275	4.36437	18	ENSG00000182774	RPS17	protein_coding	ribosomal protein S17 [Source:HGNC Symbol;Acc:HGNC:10397]
QSOX1	3.34414	#N/A	#N/A	1.10421	2.92912	2.95044	4.03791	2.43632	2.62669	2.55401	2.19921	2.36506	0.6676	2.84281	2.16566	1.85278	2.66384	2.31182	6.79202	1.44327	18	ENSG00000116260	QSOX1	protein_coding	quiescin sulfhydryl oxidase 1 [Source:HGNC Symbol;Acc:HGNC:9756]
#238280	3.76007	0.663441	#N/A	1.43103	3.37238	3.86969	5.90544	3.3838	1.95194	2.83043	2.71372	3.76971	1.52269	1.62184	5.90317	2.24028	1.5255	1.47148	0.764592	#N/A	18	ENSG00000238280		lncRNA	novel transcript
NCF4#100365	#N/A	0.662812	#N/A	1.15451	3.21975	2.87669	5.85477	2.24941	1.96864	5.53499	5.66819	3.97067	0.80062	3.86015	3.49194	5.99698	1.04351	1.72327	5.98522	1.52363	18	ENSG00000100365	NCF4	protein_coding	neutrophil cytosolic factor 4 [Source:HGNC Symbol;Acc:HGNC:7662]
LAP3	2.22764	0.859687	#N/A	0.659696	2.37228	2.4755	3.12383	2.36238	2.11698	1.97697	1.96047	1.93127	#N/A	1.9427	2.16224	1.96472	0.984556	1.48371	5.51833	1.38482	18	ENSG00000002549	LAP3	protein_coding	leucine aminopeptidase 3 [Source:HGNC Symbol;Acc:HGNC:18449]
SRF	1.28871	1.15167	#N/A	0.947492	1.9462	1.76171	2.94004	1.11917	2.06358	1.86485	1.0362	0.657955	0.722658	1.49897	1.62887	1.26303	1.72706	1.23271	2.14222	#N/A	18	ENSG00000112658	SRF	protein_coding	serum response factor [Source:HGNC Symbol;Acc:HGNC:11291]
GSTO1	2.94839	1.813	#N/A	0.656048	4.90508	4.80228	6.00462	2.14041	3.75189	4.92642	1.85692	0.863043	0.779018	2.39791	3.30458	3.7425	4.08135	3.61645	#N/A	1.98859	18	ENSG00000148834	GSTO1	protein_coding	glutathione S-transferase omega 1 [Source:HGNC Symbol;Acc:HGNC:13312]
HLX	3.66433	0.654706	#N/A	5.20621	4.2786	8.7594	10.7958	8.10408	6.28943	9.60548	8.99957	8.33152	1.20379	7.63542	6.30272	7.3221	3.98515	4.60463	4.72147	#N/A	18	ENSG00000136630	HLX	protein_coding	H2.0 like homeobox [Source:HGNC Symbol;Acc:HGNC:4978]
#262202	2.36614	0.653612	#N/A	2.05804	3.4522	5.42885	6.29339	5.46855	4.4658	5.46694	5.40786	3.9586	0.80244	3.22159	3.79931	4.4597	#N/A	0.686928	5.54811	1.90176	18	ENSG00000262202		lncRNA	novel transcript
PRKACA#072062	2.75564	0.653375	#N/A	#N/A	2.24783	2.63736	2.51447	2.79294	2.486	2.38972	2.51666	1.96158	1.18627	2.64593	2.73941	2.22195	2.89948	2.11328	7.21346	1.33071	18	ENSG00000072062	PRKACA	protein_coding	protein kinase cAMP-activated catalytic subunit alpha [Source:HGNC Symbol;Acc:HGNC:9380]
WARS1	3.55265	0.647815	#N/A	#N/A	4.42651	7.43448	8.74065	7.43916	5.9602	6.85953	7.41569	6.1036	1.32937	4.20037	5.92857	5.38728	3.05132	0.770417	6.18712	1.99803	18	ENSG00000140105	WARS1	protein_coding	tryptophanyl-tRNA synthetase 1 [Source:HGNC Symbol;Acc:HGNC:12729]
SLC22A16	6.60216	0.647769	#N/A	6.83742	4.98932	10.714	8.41143	6.88975	7.42158	8.36961	6.7777	4.77663	2.24164	3.95503	4.00069	5.33667	4.32973	4.71061	3.8998	#N/A	18	ENSG00000004809	SLC22A16	protein_coding	solute carrier family 22 member 16 [Source:HGNC Symbol;Acc:HGNC:20302]
SASH1	6.54287	0.646862	#N/A	#N/A	4.46895	4.35457	6.84701	5.44578	5.25611	8.14883	9.6336	8.97865	4.11496	6.90673	4.91899	7.803	4.10397	4.66676	8.0977	2.66082	18	ENSG00000111961	SASH1	protein_coding	SAM and SH3 domain containing 1 [Source:HGNC Symbol;Acc:HGNC:19182]
FAM210B	2.88709	2.0452	#N/A	1.38341	1.55311	1.46823	1.97067	0.82313	2.43337	2.21244	1.02601	0.644909	1.42871	2.22454	1.556	2.37819	2.0782	2.86809	4.03855	#N/A	18	ENSG00000124098	FAM210B	protein_coding	family with sequence similarity 210 member B [Source:HGNC Symbol;Acc:HGNC:16102]
LINC02432	5.4726	0.643993	#N/A	#N/A	5.46947	9.27055	9.18899	9.8788	5.9332	8.93922	8.91422	7.04804	3.19381	9.59252	7.60805	7.58337	3.42605	4.10012	4.85495	2.67651	18	ENSG00000248810	LINC02432	lncRNA	long intergenic non-protein coding RNA 2432 [Source:HGNC Symbol;Acc:HGNC:53363]
OR52K1	4.73023	#N/A	#N/A	0.729405	3.65277	8.43398	5.86052	8.50917	5.70178	9.90175	9.33027	7.89534	2.33361	5.10665	6.0677	8.65227	2.14288	1.92215	0.890275	0.641941	18	ENSG00000196778	OR52K1	protein_coding	olfactory receptor family 52 subfamily K member 1 [Source:HGNC Symbol;Acc:HGNC:15222]
TICAM2	2.32404	0.989215	#N/A	#N/A	3.08155	4.78632	4.95966	4.81226	3.57555	3.83131	3.36823	2.97943	0.641033	3.82015	4.05153	3.77938	1.15313	1.66148	5.57941	1.51272	18	ENSG00000243414	TICAM2	protein_coding	TIR domain containing adaptor molecule 2 [Source:HGNC Symbol;Acc:HGNC:21354]
ATG7	1.93493	#N/A	#N/A	0.639445	2.02793	2.06403	2.20219	2.39911	1.93556	1.90245	2.3274	2.62594	0.807655	1.73532	2.06738	1.86869	1.97928	2.00681	10.9274	2.24992	18	ENSG00000197548	ATG7	protein_coding	autophagy related 7 [Source:HGNC Symbol;Acc:HGNC:16935]
LGALS1	4.02274	5.57371	#N/A	0.980057	12.6629	9.46169	15.3724	3.67772	6.19818	9.29671	2.04984	0.639158	#N/A	3.75403	7.28876	4.55199	8.11476	3.10023	4.94794	5.30467	18	ENSG00000100097	LGALS1	protein_coding	galectin 1 [Source:HGNC Symbol;Acc:HGNC:6561]
NFIL3	4.93561	#N/A	#N/A	1.39642	2.73203	5.98873	7.64715	5.84817	4.056	2.79174	2.74432	2.79317	0.637715	2.64397	2.94655	1.75747	2.75322	3.1221	5.73011	2.04437	18	ENSG00000165030	NFIL3	protein_coding	nuclear factor, interleukin 3 regulated [Source:HGNC Symbol;Acc:HGNC:7787]
PTMA	0.636663	2.10244	#N/A	0.948066	3.35847	2.83038	3.3236	1.04464	2.76607	3.29094	1.22953	#N/A	0.646307	1.55229	2.29719	2.24579	2.71988	2.13462	1.48428	3.28223	18	ENSG00000187514	PTMA	protein_coding	prothymosin alpha [Source:HGNC Symbol;Acc:HGNC:9623]
ASAH1	2.59005	0.634474	#N/A	#N/A	4.64024	7.26377	7.47054	7.36303	6.00321	6.24303	5.97048	4.83119	1.44049	5.4022	5.92757	4.34755	3.52113	3.63388	3.71261	2.49735	18	ENSG00000104763	ASAH1	protein_coding	N-acylsphingosine amidohydrolase 1 [Source:HGNC Symbol;Acc:HGNC:735]
ENO1	1.85969	1.25282	#N/A	0.633875	2.52689	2.03309	2.55068	1.12646	2.11809	2.45017	1.08883	0.651145	#N/A	1.38124	2.10196	2.3144	2.95718	2.22409	2.30075	2.24911	18	ENSG00000074800	ENO1	protein_coding	enolase 1 [Source:HGNC Symbol;Acc:HGNC:3350]
FAM214B	3.83769	0.633839	#N/A	#N/A	2.80879	4.30337	6.94962	4.39084	3.33685	2.57412	2.26835	1.92733	0.701797	2.29496	2.88537	2.05418	2.15889	2.87054	3.39342	1.7277	18	ENSG00000005238	FAM214B	protein_coding	family with sequence similarity 214 member B [Source:HGNC Symbol;Acc:HGNC:25666]
GPR35	2.45591	0.632689	#N/A	1.27162	1.2416	1.67782	1.38876	2.30705	1.52123	1.61436	2.19886	2.34034	0.913088	2.47063	1.57225	1.38667	2.34331	1.5372	2.71402	#N/A	18	ENSG00000178623	GPR35	protein_coding	G protein-coupled receptor 35 [Source:HGNC Symbol;Acc:HGNC:4492]
BLOC1S6	0.824072	0.632058	#N/A	0.918179	1.51208	1.26621	1.48417	1.34701	1.3101	1.16192	1.26902	0.914242	#N/A	1.11082	1.38216	0.93895	1.3	0.984197	1.39752	1.93295	18	ENSG00000104164	BLOC1S6	protein_coding	biogenesis of lysosomal organelles complex 1 subunit 6 [Source:HGNC Symbol;Acc:HGNC:8549]
PGS1	1.07953	#N/A	#N/A	0.631534	1.04645	0.859439	0.927893	0.99186	0.98338	1.06365	1.3219	1.35113	0.766665	0.965417	0.993397	1.23164	0.665571	0.934397	4.65712	1.22119	18	ENSG00000087157	PGS1	protein_coding	phosphatidylglycerophosphate synthase 1 [Source:HGNC Symbol;Acc:HGNC:30029]
HSPA1A#204389	3.916	4.06774	#N/A	0.629698	9.90513	5.82662	9.03122	1.78021	4.12992	5.1307	1.58424	1.23415	2.41627	3.66422	5.08679	4.12927	7.42523	5.31852	4.82236	#N/A	18	ENSG00000204389	HSPA1A	protein_coding	heat shock protein family A (Hsp70) member 1A [Source:HGNC Symbol;Acc:HGNC:5232]
FBN2	6.45563	#N/A	#N/A	0.626854	5.89977	9.43999	9.63762	13.1249	7.69059	9.01035	13.9123	10.3301	2.47793	8.0345	6.80786	7.04354	3.87241	4.27155	7.20346	5.44142	18	ENSG00000138829	FBN2	protein_coding	fibrillin 2 [Source:HGNC Symbol;Acc:HGNC:3604]
WASHC2C	1.13657	#N/A	#N/A	0.625662	1.37382	1.1129	1.36916	1.31085	1.12244	0.992752	1.23838	1.28855	0.955505	1.33463	1.08565	1.1866	1.04438	1.17727	7.87057	1.48701	18	ENSG00000172661	WASHC2C	protein_coding	WASH complex subunit 2C [Source:HGNC Symbol;Acc:HGNC:23414]
CASP1	3.65682	1.4675	#N/A	#N/A	3.73835	3.71831	5.81604	2.21992	2.85147	2.66883	1.69485	1.38523	0.625575	4.34445	2.1448	2.71807	4.34853	4.359	4.86365	3.66433	18	ENSG00000137752	CASP1	protein_coding	caspase 1 [Source:HGNC Symbol;Acc:HGNC:1499]
GABARAPL1	4.78165	#N/A	#N/A	1.08778	1.47153	1.8187	2.88483	2.09606	1.44839	1.0389	1.08818	1.17254	0.625247	2.70722	1.45303	1.34499	2.44839	3.10348	5.49208	1.94366	18	ENSG00000139112	GABARAPL1	protein_coding	GABA type A receptor associated protein like 1 [Source:HGNC Symbol;Acc:HGNC:4068]
#286288	6.3802	#N/A	#N/A	4.11217	5.99343	7.71485	10.7618	6.63379	5.71629	9.31534	7.68123	5.93511	0.625234	5.43382	5.39239	7.37415	2.58126	2.46096	4.05847	4.01767	18	ENSG00000286288		lncRNA	novel transcript
BCL6	4.11192	#N/A	#N/A	1.14352	3.44488	4.58676	5.73208	5.38284	4.08294	4.08795	5.68918	5.08826	0.620566	4.78515	3.25916	3.82812	3.57407	5.59878	5.98216	2.31142	18	ENSG00000113916	BCL6	protein_coding	BCL6 transcription repressor [Source:HGNC Symbol;Acc:HGNC:1001]
HEXB	2.27627	0.619724	#N/A	1.72863	2.39675	2.38828	2.92106	2.21445	2.05642	1.83785	1.72308	1.97685	#N/A	1.85654	2.01887	1.88938	1.13794	2.27129	3.80053	2.26363	18	ENSG00000049860	HEXB	protein_coding	hexosaminidase subunit beta [Source:HGNC Symbol;Acc:HGNC:4879]
VSTM1#189068	6.32507	0.61966	#N/A	#N/A	3.45411	10.3595	11.1129	10.5738	7.03046	8.6525	11.4352	8.11209	3.2418	7.60448	5.90727	6.33492	3.51346	4.85021	4.49334	1.89432	18	ENSG00000189068	VSTM1	protein_coding	V-set and transmembrane domain containing 1 [Source:HGNC Symbol;Acc:HGNC:29455]
AHCYL1	0.913851	0.893004	#N/A	0.619481	1.8023	1.50412	1.47989	1.25524	1.30063	1.32645	1.15146	1.12671	0.872072	1.38224	1.25832	1.37691	1.40144	1.40815	4.17049	#N/A	18	ENSG00000168710	AHCYL1	protein_coding	adenosylhomocysteinase like 1 [Source:HGNC Symbol;Acc:HGNC:344]
FES	3.96065	0.619174	#N/A	1.86954	3.9715	8.90974	7.92142	8.78119	5.85858	6.23594	6.85511	4.97578	#N/A	5.45695	6.27298	1.88993	1.14718	4.27464	4.93428	1.42297	18	ENSG00000182511	FES	protein_coding	FES proto-oncogene, tyrosine kinase [Source:HGNC Symbol;Acc:HGNC:3657]
RPL7	1.11997	5.19209	#N/A	1.88458	8.25482	5.93514	7.77707	1.2609	5.69543	6.83995	1.9432	#N/A	0.617717	3.20717	4.0546	4.25256	7.69182	3.66938	5.44933	3.69156	18	ENSG00000147604	RPL7	protein_coding	ribosomal protein L7 [Source:HGNC Symbol;Acc:HGNC:10363]
CSRNP1	2.02598	#N/A	#N/A	0.877866	2.97833	1.76993	2.95671	1.82558	2.1517	2.91393	2.90269	2.33987	0.779081	2.9465	0.61478	2.25623	1.66365	2.15944	2.46399	1.92029	18	ENSG00000144655	CSRNP1	protein_coding	cysteine and serine rich nuclear protein 1 [Source:HGNC Symbol;Acc:HGNC:14300]
RPL4	1.04865	3.92778	#N/A	1.60834	5.14267	3.61955	4.52252	1.09162	3.77133	4.72498	1.81771	#N/A	0.614648	2.79263	3.18749	4.036	5.4135	2.8768	3.77961	3.822	18	ENSG00000174444	RPL4	protein_coding	ribosomal protein L4 [Source:HGNC Symbol;Acc:HGNC:10353]
OAZ1	1.90326	3.74797	#N/A	0.731865	7.03337	7.53176	10.2769	2.64616	6.41651	6.76996	2.18199	0.614054	1.04851	3.80889	5.29141	4.43718	7.85363	3.80418	#N/A	6.14012	18	ENSG00000104904	OAZ1	protein_coding	ornithine decarboxylase antizyme 1 [Source:HGNC Symbol;Acc:HGNC:8095]
NKIRAS2	1.56595	1.38244	#N/A	1.14538	1.70766	1.79923	1.73674	2.04406	1.90125	2.18983	1.60249	1.20917	0.613652	1.96321	2.29008	1.61073	1.05083	1.75428	1.29813	#N/A	18	ENSG00000168256	NKIRAS2	protein_coding	NFKB inhibitor interacting Ras like 2 [Source:HGNC Symbol;Acc:HGNC:17898]
HFE	1.38043	1.01575	#N/A	1.3002	2.30008	2.04949	3.48518	2.07657	1.84595	2.99803	3.08705	3.07864	0.610971	3.76416	3.62735	4.12106	3.21005	6.30566	2.98402	#N/A	18	ENSG00000010704	HFE	protein_coding	homeostatic iron regulator [Source:HGNC Symbol;Acc:HGNC:4886]
RPH3A	2.25503	2.20935	#N/A	1.02323	1.25911	1.99852	2.22409	1.89144	2.32024	3.42979	2.6657	4.24153	2.91028	2.60537	1.32448	2.7935	2.64401	1.38327	0.610757	#N/A	18	ENSG00000089169	RPH3A	protein_coding	rabphilin 3A [Source:HGNC Symbol;Acc:HGNC:17056]
STX10	1.46733	0.947908	#N/A	#N/A	2.12305	1.64129	1.64137	1.30671	1.56161	1.59184	1.27093	1.01236	0.610023	1.71052	1.95176	1.51025	1.94244	2.09638	6.00065	2.51123	18	ENSG00000104915	STX10	protein_coding	syntaxin 10 [Source:HGNC Symbol;Acc:HGNC:11428]
CD300LB	6.92968	0.609685	#N/A	3.59362	6.56675	9.44135	10.1607	12.0757	6.79874	8.19854	9.61379	8.06162	#N/A	9.19422	7.18918	6.92084	2.36805	4.81263	6.44384	6.15379	18	ENSG00000178789	CD300LB	protein_coding	CD300 molecule like family member b [Source:HGNC Symbol;Acc:HGNC:30811]
GALNT4	0.987855	0.76438	#N/A	0.67432	1.68866	1.41992	1.59067	1.05577	1.10771	1.19953	0.816065	1.02977	0.999703	0.903824	0.64582	0.609187	1.80826	1.16957	4.29699	#N/A	18	ENSG00000257594	GALNT4	protein_coding	polypeptide N-acetylgalactosaminyltransferase 4 [Source:HGNC Symbol;Acc:HGNC:4126]
CCNY	1.24155	#N/A	#N/A	0.619748	1.16049	0.964798	0.911096	1.17107	1.30859	1.21763	1.5495	1.60055	0.608262	1.42597	1.07332	1.15092	1.23446	1.55328	5.60417	1.26645	18	ENSG00000108100	CCNY	protein_coding	cyclin Y [Source:HGNC Symbol;Acc:HGNC:23354]
FBXL5	2.36666	#N/A	#N/A	0.608194	2.0065	2.00812	2.1554	2.32623	1.98884	1.71002	2.00195	2.31467	1.06165	2.37791	2.02667	1.71472	1.73972	2.86867	6.8723	2.53491	18	ENSG00000118564	FBXL5	protein_coding	F-box and leucine rich repeat protein 5 [Source:HGNC Symbol;Acc:HGNC:13602]
CCL3L1#276085	6.6027	#N/A	#N/A	4.91384	4.54583	10.0918	6.66895	9.29475	5.78253	11.0678	8.44318	7.66263	2.50343	5.79673	6.63126	6.29115	4.03933	4.99038	0.606868	2.45615	18	ENSG00000276085	CCL3L1	protein_coding	C-C motif chemokine ligand 3 like 3 [Source:HGNC Symbol;Acc:HGNC:30554]
SMCR8#176994	1.32177	0.84654	#N/A	0.632741	1.97996	1.50787	1.55634	1.32944	1.81495	1.9524	1.57249	0.905861	0.605896	1.35108	1.74293	1.80691	1.51861	2.22053	4.94082	#N/A	18	ENSG00000176994	SMCR8	protein_coding	SMCR8-C9orf72 complex subunit [Source:HGNC Symbol;Acc:HGNC:17921]
HIF1A	1.39512	#N/A	#N/A	0.996054	2.10752	2.12251	1.91425	2.47816	2.48579	2.82047	3.26278	3.37603	0.602377	2.49915	2.47399	2.94222	2.37327	2.64131	7.34219	2.02794	18	ENSG00000100644	HIF1A	protein_coding	hypoxia inducible factor 1 subunit alpha [Source:HGNC Symbol;Acc:HGNC:4910]
PIGM	1.38128	0.819901	#N/A	0.645257	0.696719	0.975195	0.600779	0.670983	0.988912	1.3885	1.42425	0.904356	0.637182	0.90667	1.02925	1.45047	1.58625	1.8263	4.31928	#N/A	18	ENSG00000143315	PIGM	protein_coding	phosphatidylinositol glycan anchor biosynthesis class M [Source:HGNC Symbol;Acc:HGNC:18858]
ARHGEF40	6.54911	#N/A	#N/A	2.97789	4.71068	7.40883	9.85182	8.28943	6.91231	8.06954	12.9323	9.55576	0.600502	5.6774	7.03226	6.50538	3.00248	3.87225	6.54391	1.37323	18	ENSG00000165801	ARHGEF40	protein_coding	Rho guanine nucleotide exchange factor 40 [Source:HGNC Symbol;Acc:HGNC:25516]
IL17RA	2.81307	#N/A	#N/A	0.759796	1.62666	1.44611	1.13786	1.45207	1.55266	2.15822	2.26549	2.26095	0.597367	2.13123	2.07139	2.22052	1.38691	2.94857	7.25945	2.6058	18	ENSG00000177663	IL17RA	protein_coding	interleukin 17 receptor A [Source:HGNC Symbol;Acc:HGNC:5985]
TSHZ3	4.09827	#N/A	#N/A	1.10196	1.95231	3.37676	5.74771	4.3068	1.96137	0.762951	1.01095	1.36248	3.76195	2.76656	2.42497	0.596127	2.5434	3.01418	4.06606	2.43932	18	ENSG00000121297	TSHZ3	protein_coding	teashirt zinc finger homeobox 3 [Source:HGNC Symbol;Acc:HGNC:30700]
RPL23	1.0983	5.77953	#N/A	1.80283	8.82848	6.866	8.53738	1.55801	6.41692	9.14686	2.68429	#N/A	0.594562	3.82032	5.03488	5.15629	8.34743	4.14435	6.71953	5.34685	18	ENSG00000125691	RPL23	protein_coding	ribosomal protein L23 [Source:HGNC Symbol;Acc:HGNC:10316]
NINJ1	5.19984	0.594295	#N/A	#N/A	4.01883	5.06088	6.25046	2.9595	4.33909	5.33722	3.38478	2.07864	2.06509	4.74075	3.56536	4.49617	3.3496	3.67047	3.51089	5.51135	18	ENSG00000131669	NINJ1	protein_coding	ninjurin 1 [Source:HGNC Symbol;Acc:HGNC:7824]
BUD31	0.894953	2.09685	#N/A	0.726039	2.88648	2.43704	3.83948	1.12335	1.80328	1.82222	0.733726	#N/A	0.590767	1.19763	1.87377	1.20334	2.27606	1.66878	2.36862	2.31109	18	ENSG00000106245	BUD31	protein_coding	BUD31 homolog [Source:HGNC Symbol;Acc:HGNC:29629]
OAS1	0.740157	1.14008	#N/A	#N/A	2.61101	3.11171	4.62826	2.4413	1.98245	2.98545	2.41384	2.20649	0.965616	2.73795	2.47128	3.08247	0.932512	0.586053	5.9783	3.76827	18	ENSG00000089127	OAS1	protein_coding	2'-5'-oligoadenylate synthetase 1 [Source:HGNC Symbol;Acc:HGNC:8086]
S100A4	5.798	5.97158	#N/A	0.585219	10.9405	8.05431	11.5177	1.93919	5.82388	7.68471	1.59251	#N/A	0.955839	3.67216	4.68792	4.73981	8.77643	7.53663	6.48351	8.95334	18	ENSG00000196154	S100A4	protein_coding	S100 calcium binding protein A4 [Source:HGNC Symbol;Acc:HGNC:10494]
ZFAND5	3.64154	0.583924	#N/A	#N/A	3.569	4.6556	5.90233	4.0459	3.99699	4.3556	4.17625	3.30281	1.37956	3.89894	3.99459	3.24691	3.05303	3.13996	6.78438	1.80209	18	ENSG00000107372	ZFAND5	protein_coding	zinc finger AN1-type containing 5 [Source:HGNC Symbol;Acc:HGNC:13008]
UBA52	0.930559	5.93773	#N/A	1.37445	8.19954	6.78793	9.90461	1.22878	5.86586	7.51023	1.62173	#N/A	0.582953	3.57168	4.84492	4.04113	8.31513	3.97107	4.2441	5.53256	18	ENSG00000221983	UBA52	protein_coding	ubiquitin A-52 residue ribosomal protein fusion product 1 [Source:HGNC Symbol;Acc:HGNC:12458]
YBX3	2.68475	0.582079	#N/A	2.11639	4.64968	7.72301	7.48889	8.15474	6.25677	6.56322	6.51886	5.2419	1.07424	4.5314	7.12527	6.78812	4.35179	3.24437	3.22324	#N/A	18	ENSG00000060138	YBX3	protein_coding	Y-box binding protein 3 [Source:HGNC Symbol;Acc:HGNC:2428]
GBGT1	1.63317	0.581335	#N/A	0.894569	4.42925	6.14236	6.25987	4.61108	4.87261	6.01672	10.5212	6.41625	1.22285	6.72452	5.45399	6.79222	1.42351	3.42444	3.61303	#N/A	18	ENSG00000148288	GBGT1	protein_coding	globoside alpha-1,3-N-acetylgalactosaminyltransferase 1 (FORS blood group) [Source:HGNC Symbol;Acc:HGNC:20460]
CYP27A1	7.17316	0.581317	#N/A	4.37724	4.2326	8.62527	9.04029	9.78978	6.3672	9.16297	9.68101	8.47482	4.42093	6.44267	7.59014	7.17783	3.7847	4.8427	6.09111	#N/A	18	ENSG00000135929	CYP27A1	protein_coding	cytochrome P450 family 27 subfamily A member 1 [Source:HGNC Symbol;Acc:HGNC:2605]
GLRX	2.46692	1.76864	#N/A	1.20921	2.51447	3.08714	3.57581	1.74436	2.0963	2.31675	1.52368	0.579439	1.00512	1.75532	2.06094	0.842052	2.50877	2.05439	3.94529	#N/A	18	ENSG00000173221	GLRX	protein_coding	glutaredoxin [Source:HGNC Symbol;Acc:HGNC:4330]
#274213	3.54748	0.578325	#N/A	0.767737	2.34835	5.23102	7.05879	3.66177	4.20032	3.77925	3.89162	3.35513	1.00099	2.02172	3.76304	3.37681	2.93742	2.28746	4.21686	#N/A	18	ENSG00000274213		lncRNA	novel transcript
OAF	5.15249	#N/A	#N/A	2.07875	2.92443	6.10468	4.47621	6.70731	5.71826	6.22868	7.69785	6.90236	0.576444	4.92328	5.57542	4.95622	3.42817	2.15338	3.95885	1.42537	18	ENSG00000184232	OAF	protein_coding	out at first homolog [Source:HGNC Symbol;Acc:HGNC:28752]
TNFRSF1B	2.89292	0.571704	#N/A	#N/A	2.64005	3.3032	5.4773	2.40301	2.01194	2.14606	1.64984	1.83591	1.66027	2.33517	2.33918	1.94774	2.94441	2.98672	6.03113	4.72622	18	ENSG00000028137	TNFRSF1B	protein_coding	TNF receptor superfamily member 1B [Source:HGNC Symbol;Acc:HGNC:11917]
FKBP1A	2.24374	2.17007	#N/A	0.571345	2.91856	2.86711	2.83945	2.25291	2.6888	3.96729	2.81966	1.87386	0.930218	2.72697	3.42171	3.25001	2.54537	2.51452	#N/A	2.76818	18	ENSG00000088832	FKBP1A	protein_coding	FKBP prolyl isomerase 1A [Source:HGNC Symbol;Acc:HGNC:3711]
MOSPD2	1.3902	0.568653	#N/A	#N/A	1.68419	1.39775	1.57235	1.41241	1.23713	1.30995	1.32877	1.36807	1.11118	1.87746	1.47598	1.24417	1.88197	1.02111	6.23436	1.35858	18	ENSG00000130150	MOSPD2	protein_coding	motile sperm domain containing 2 [Source:HGNC Symbol;Acc:HGNC:28381]
RNF217	6.55051	0.601547	#N/A	1.65324	4.81209	9.3603	8.60749	8.03276	6.90073	8.28737	8.83693	7.22681	0.568287	4.80806	7.93394	2.97994	3.56161	5.28485	6.5358	#N/A	18	ENSG00000146373	RNF217	protein_coding	ring finger protein 217 [Source:HGNC Symbol;Acc:HGNC:21487]
VMA21	1.84957	2.50488	#N/A	1.24916	3.4185	2.86466	3.77085	1.21183	2.60781	3.40292	1.61038	0.566221	0.844928	1.31496	3.34861	2.23198	2.52574	2.21288	3.80642	#N/A	18	ENSG00000160131	VMA21	protein_coding	vacuolar ATPase assembly factor VMA21 [Source:HGNC Symbol;Acc:HGNC:22082]
NRP2	1.205	0.565042	#N/A	3.33154	5.3915	6.0196	4.57402	8.24888	4.36739	8.03444	5.88467	8.1313	1.06878	3.42506	5.89881	5.67662	2.50475	2.83295	1.48607	#N/A	18	ENSG00000118257	NRP2	protein_coding	neuropilin 2 [Source:HGNC Symbol;Acc:HGNC:8005]
KLF10	4.55477	0.700811	#N/A	2.06218	4.97614	8.36045	10.7111	6.45797	6.29343	6.38639	4.17744	2.80133	0.564124	4.93798	6.38332	4.18963	2.87089	2.88673	7.19868	#N/A	18	ENSG00000155090	KLF10	protein_coding	Kruppel like factor 10 [Source:HGNC Symbol;Acc:HGNC:11810]
COMMD8	1.64758	3.82309	#N/A	0.892225	4.07807	4.18146	5.85381	1.43035	3.27406	2.86516	1.04443	#N/A	0.564121	1.88267	3.27533	2.32323	4.375	3.80115	5.22357	2.08843	18	ENSG00000169019	COMMD8	protein_coding	COMM domain containing 8 [Source:HGNC Symbol;Acc:HGNC:26036]
FHL3	4.77567	1.27664	#N/A	0.887209	2.1352	4.372	4.56049	3.46053	2.0857	2.079	1.74315	0.720255	1.18437	2.09888	1.31521	0.564087	2.01794	4.37114	3.45097	#N/A	18	ENSG00000183386	FHL3	protein_coding	four and a half LIM domains 3 [Source:HGNC Symbol;Acc:HGNC:3704]
CES2	1.1607	0.563734	#N/A	1.03006	1.17899	0.880073	0.947734	0.984716	1.15153	1.23756	1.09044	0.945626	#N/A	1.28509	1.33184	0.941447	1.35578	1.19516	4.40756	1.8943	18	ENSG00000172831	CES2	protein_coding	carboxylesterase 2 [Source:HGNC Symbol;Acc:HGNC:1864]
BCL2A1	1.78606	0.561971	#N/A	#N/A	4.08132	8.2344	9.06392	5.81223	6.18432	8.54516	6.21444	3.3064	2.23978	5.51399	7.29687	6.06088	3.59095	3.47624	6.94687	3.14947	18	ENSG00000140379	BCL2A1	protein_coding	BCL2 related protein A1 [Source:HGNC Symbol;Acc:HGNC:991]
CHP1	2.12169	0.62613	#N/A	0.560263	2.40569	2.49082	3.29676	2.64482	2.07812	2.02932	2.27467	1.91731	0.946585	2.07788	2.02142	1.78174	1.33837	1.58442	5.79117	#N/A	18	ENSG00000187446	CHP1	protein_coding	calcineurin like EF-hand protein 1 [Source:HGNC Symbol;Acc:HGNC:17433]
WLS	6.29376	0.559756	#N/A	4.04173	6.735	9.43127	11.8995	11.4663	6.15021	13.588	10.084	11.5507	4.00654	6.5131	7.23227	7.01796	3.39898	5.14419	5.85922	#N/A	18	ENSG00000116729	WLS	protein_coding	Wnt ligand secretion mediator [Source:HGNC Symbol;Acc:HGNC:30238]
COTL1	2.05369	1.48311	#N/A	#N/A	4.15366	3.73003	5.33345	2.9629	3.06895	5.22408	4.64467	2.92944	0.559566	2.76808	5.22855	6.47756	4.28412	3.21562	3.44159	4.27781	18	ENSG00000103187	COTL1	protein_coding	coactosin like F-actin binding protein 1 [Source:HGNC Symbol;Acc:HGNC:18304]
CD83	1.20048	#N/A	#N/A	0.891413	5.00894	8.18016	8.73869	8.59132	7.11428	8.3765	10.4036	8.18719	0.558986	6.75133	6.79204	6.93835	3.59662	4.48565	6.05849	5.18867	18	ENSG00000112149	CD83	protein_coding	CD83 molecule [Source:HGNC Symbol;Acc:HGNC:1703]
KDM6B	1.7209	#N/A	#N/A	1.07357	2.05954	1.61972	1.31546	1.49073	2.0098	2.42048	2.74441	2.47571	0.557427	2.69277	1.7298	2.94124	2.31707	2.57816	4.82657	2.47388	18	ENSG00000132510	KDM6B	protein_coding	lysine demethylase 6B [Source:HGNC Symbol;Acc:HGNC:29012]
GLUL	3.82608	0.556835	#N/A	0.69468	4.05714	5.58273	8.3579	4.77285	3.83992	3.79217	3.06057	2.11742	1.1208	3.47417	4.28207	2.97685	2.47165	3.69779	1.80026	#N/A	18	ENSG00000135821	GLUL	protein_coding	glutamate-ammonia ligase [Source:HGNC Symbol;Acc:HGNC:4341]
ZDHHC7	2.32327	0.55416	#N/A	#N/A	2.08615	1.98542	2.10784	1.86642	1.99057	1.89631	1.94898	2.05566	0.899431	2.11994	1.87117	1.68908	1.67958	2.41526	5.36336	1.72493	18	ENSG00000153786	ZDHHC7	protein_coding	zinc finger DHHC-type palmitoyltransferase 7 [Source:HGNC Symbol;Acc:HGNC:18459]
PLXNB2	5.26528	0.550715	#N/A	#N/A	4.50292	9.37745	9.51494	10.8202	7.70734	8.56435	10.5646	7.62343	0.867149	10.4716	7.64134	6.47409	1.58844	4.82226	4.76626	2.5666	18	ENSG00000196576	PLXNB2	protein_coding	plexin B2 [Source:HGNC Symbol;Acc:HGNC:9104]
MAN2B1	1.22678	0.581977	#N/A	0.860309	2.29497	2.10999	2.20926	2.10518	1.9585	2.30868	2.18411	2.27607	#N/A	2.38733	2.19768	2.67169	0.550145	1.71655	6.1145	2.47115	18	ENSG00000104774	MAN2B1	protein_coding	mannosidase alpha class 2B member 1 [Source:HGNC Symbol;Acc:HGNC:6826]
IL1B	7.06173	0.549759	#N/A	3.45238	5.38537	9.91275	13.7875	13.0324	7.67131	9.15522	11.4427	7.01007	0.820682	7.9617	7.55779	9.65727	3.02976	4.39067	4.84773	#N/A	18	ENSG00000125538	IL1B	protein_coding	interleukin 1 beta [Source:HGNC Symbol;Acc:HGNC:5992]
MS4A4E	6.58614	0.549549	#N/A	2.19526	6.71595	10.3433	14.1717	13.631	8.50355	11.1255	10.7377	8.60497	#N/A	10.8445	11.6371	9.14518	2.37002	5.33994	5.69613	2.64697	18	ENSG00000214787	MS4A4E	protein_coding	membrane spanning 4-domains A4E [Source:HGNC Symbol;Acc:HGNC:14284]
STAC3	1.17961	0.914619	#N/A	0.626675	2.12321	1.98142	1.79929	2.09192	1.80524	2.19113	2.39838	2.80804	0.548415	1.62185	1.57254	2.186	1.70168	2.53479	2.59916	#N/A	18	ENSG00000185482	STAC3	protein_coding	SH3 and cysteine rich domain 3 [Source:HGNC Symbol;Acc:HGNC:28423]
CES1#198848	6.61277	2.35992	#N/A	4.77549	6.16209	9.34469	10.7399	6.5639	7.70302	5.26519	1.28398	#N/A	0.547695	3.4697	5.53664	5.30668	5.25488	5.10418	3.86763	4.41473	18	ENSG00000198848	CES1	protein_coding	carboxylesterase 1 [Source:HGNC Symbol;Acc:HGNC:1863]
GPAT3	5.28988	0.546763	#N/A	0.934301	4.43064	2.43713	2.95379	2.52043	3.25845	6.53411	7.37851	5.72703	#N/A	5.42306	2.66943	7.33202	3.28664	4.00955	7.20141	1.43047	18	ENSG00000138678	GPAT3	protein_coding	glycerol-3-phosphate acyltransferase 3 [Source:HGNC Symbol;Acc:HGNC:28157]
SIGLEC7	5.29612	1.07801	#N/A	1.5191	3.93476	10.2803	7.93576	10.4431	4.65308	4.41792	4.14767	3.36404	0.545241	4.50489	6.22438	#N/A	3.88838	3.38801	4.50058	2.57108	18	ENSG00000168995	SIGLEC7	protein_coding	sialic acid binding Ig like lectin 7 [Source:HGNC Symbol;Acc:HGNC:10876]
AGAP3	2.66416	#N/A	#N/A	1.20066	2.47375	2.24262	2.68228	2.61785	2.47817	2.11099	2.52703	2.47176	0.544071	2.31808	2.3314	1.69396	2.39367	2.00181	6.5	1.47584	18	ENSG00000133612	AGAP3	protein_coding	ArfGAP with GTPase domain, ankyrin repeat and PH domain 3 [Source:HGNC Symbol;Acc:HGNC:16923]
MILR1	1.5061	0.543515	#N/A	1.43195	4.52458	10.4538	11.2903	7.7875	6.79232	12.3731	9.29143	7.00191	0.581851	8.12061	6.69387	6.42071	#N/A	3.45919	3.26101	4.13269	18	ENSG00000271605	MILR1	protein_coding	mast cell immunoglobulin like receptor 1 [Source:HGNC Symbol;Acc:HGNC:27570]
SULT1A1	3.39777	0.539605	#N/A	0.794282	1.62838	1.7596	1.31227	2.12603	2.17574	2.28344	2.72502	2.44956	1.46175	1.97657	2.10058	3.23707	2.49762	1.31638	4.02101	#N/A	18	ENSG00000196502	SULT1A1	protein_coding	sulfotransferase family 1A member 1 [Source:HGNC Symbol;Acc:HGNC:11453]
ZNF697	6.20729	0.534989	#N/A	3.38218	5.01296	9.17167	9.82368	9.40458	4.6611	8.55486	10.2092	9.15833	1.64136	6.437	5.46482	7.57317	3.07236	6.44732	2.97876	#N/A	18	ENSG00000143067	ZNF697	protein_coding	zinc finger protein 697 [Source:HGNC Symbol;Acc:HGNC:32034]
UBE2L6	1.20999	1.77421	#N/A	0.533534	1.58529	1.29632	1.43956	0.719184	1.28167	1.305	0.693362	#N/A	0.774683	1.32506	1.26183	1.06566	1.79016	1.29656	2.85634	2.67549	18	ENSG00000156587	UBE2L6	protein_coding	ubiquitin conjugating enzyme E2 L6 [Source:HGNC Symbol;Acc:HGNC:12490]
RASGRP4	6.13954	0.532385	#N/A	#N/A	4.27019	7.60715	7.98877	7.56715	4.31637	7.66881	8.13841	8.13555	0.664353	4.24413	5.52635	6.50771	1.91614	3.30623	2.72987	5.59748	18	ENSG00000171777	RASGRP4	protein_coding	RAS guanyl releasing protein 4 [Source:HGNC Symbol;Acc:HGNC:18958]
ABCD1	1.70166	0.597919	#N/A	0.53078	1.62325	2.44085	2.79584	1.98077	2.99907	2.57286	2.76189	3.36481	0.862165	2.95193	1.21811	1.92806	0.8203	1.48233	1.98902	#N/A	18	ENSG00000101986	ABCD1	protein_coding	ATP binding cassette subfamily D member 1 [Source:HGNC Symbol;Acc:HGNC:61]
RPL6	0.909217	5.43715	#N/A	1.64728	6.08825	4.79518	6.02295	0.922387	4.65648	5.4097	1.4336	#N/A	0.53014	3.12106	3.57386	3.8807	6.44922	3.01748	7.25136	3.99633	18	ENSG00000089009	RPL6	protein_coding	ribosomal protein L6 [Source:HGNC Symbol;Acc:HGNC:10362]
DDX3X	1.1176	#N/A	#N/A	0.635025	1.30736	0.948317	1.1706	0.912107	1.04414	1.08646	0.987094	0.974904	0.529303	1.19451	0.915453	1.06175	1.10333	1.59843	5.45264	1.13654	18	ENSG00000215301	DDX3X	protein_coding	DEAD-box helicase 3 X-linked [Source:HGNC Symbol;Acc:HGNC:2745]
PLSCR1	2.79719	0.528868	#N/A	1.75172	3.26064	3.71367	4.8223	4.06853	3.73358	3.27358	3.77225	3.87765	#N/A	3.07296	3.33281	2.46418	2.06723	3.72255	4.59818	1.91643	18	ENSG00000188313	PLSCR1	protein_coding	phospholipid scramblase 1 [Source:HGNC Symbol;Acc:HGNC:9092]
SPI1	3.33282	0.797147	#N/A	#N/A	5.96571	9.83974	10.5007	10.0231	8.24786	9.84433	10.4955	7.19088	0.52663	8.70072	8.28377	7.77185	3.76559	5.61717	5.75794	4.00276	18	ENSG00000066336	SPI1	protein_coding	Spi-1 proto-oncogene [Source:HGNC Symbol;Acc:HGNC:11241]
SH3BGRL	0.626958	0.526337	#N/A	#N/A	1.46663	1.16132	1.24233	1.23643	1.13845	1.00787	1.05952	0.934426	0.565715	1.30212	1.26408	0.948995	1.4774	1.87354	1.94343	1.04836	18	ENSG00000131171	SH3BGRL	protein_coding	SH3 domain binding glutamate rich protein like [Source:HGNC Symbol;Acc:HGNC:10823]
CTNNB1	1.29959	#N/A	#N/A	0.659065	1.48247	1.31666	1.63548	1.5719	1.32368	1.24108	1.42414	1.835	0.524954	1.48113	1.45484	1.27125	1.43366	1.83456	10.2288	1.66379	18	ENSG00000168036	CTNNB1	protein_coding	catenin beta 1 [Source:HGNC Symbol;Acc:HGNC:2514]
PPP1R18#146112	1.00329	1.99547	#N/A	0.915452	3.77975	3.67961	5.22017	1.07387	2.40202	2.47395	0.524625	#N/A	1.13019	1.47663	2.59848	1.41038	3.07987	2.12684	2.49093	3.18529	18	ENSG00000146112	PPP1R18	protein_coding	protein phosphatase 1 regulatory subunit 18 [Source:HGNC Symbol;Acc:HGNC:29413]
FUT4	4.81424	1.03559	#N/A	0.523278	1.78266	3.28707	3.74771	2.27522	3.3358	3.15788	2.02356	1.42286	0.768772	2.78214	2.88296	2.59767	1.78875	3.43086	1.61859	#N/A	18	ENSG00000196371	FUT4	protein_coding	fucosyltransferase 4 [Source:HGNC Symbol;Acc:HGNC:4015]
H3-3A	1.37557	2.11761	#N/A	0.563833	4.40627	4.08867	4.90273	1.98288	3.48676	4.06837	1.68692	0.522666	0.757046	2.16266	3.6966	3.10477	3.37654	2.66822	#N/A	3.09385	18	ENSG00000163041	H3-3A	protein_coding	H3.3 histone A [Source:HGNC Symbol;Acc:HGNC:4764]
POLE4	0.799648	2.00475	#N/A	0.611907	1.97454	1.63909	1.79259	1.00975	1.4813	1.66416	1.17933	0.522295	1.07952	1.48373	1.49236	1.8707	2.15365	2.35572	4.11669	#N/A	18	ENSG00000115350	POLE4	protein_coding	DNA polymerase epsilon 4, accessory subunit [Source:HGNC Symbol;Acc:HGNC:18755]
TMEM104	2.07954	#N/A	#N/A	0.873738	1.304	1.51918	1.70148	1.61945	1.40411	1.17039	1.23527	1.85679	0.520939	1.10734	1.57492	1.40711	0.846782	1.22698	4.37529	2.19723	18	ENSG00000109066	TMEM104	protein_coding	transmembrane protein 104 [Source:HGNC Symbol;Acc:HGNC:25984]
TFE3	1.773	0.628481	#N/A	0.517865	2.43196	1.58505	1.80722	1.71539	1.61742	1.78423	2.05078	1.89965	1.11562	2.10831	1.47308	2.14606	2.03416	2.16908	3.57301	#N/A	18	ENSG00000068323	TFE3	protein_coding	transcription factor binding to IGHM enhancer 3 [Source:HGNC Symbol;Acc:HGNC:11752]
REEP4	3.18997	0.574005	#N/A	0.591557	1.92092	1.66503	2.572	1.15525	1.15061	1.01609	0.672979	0.880725	0.516609	0.993035	1.35819	0.794444	1.7663	1.44453	4.71403	#N/A	18	ENSG00000168476	REEP4	protein_coding	receptor accessory protein 4 [Source:HGNC Symbol;Acc:HGNC:26176]
DUSP3	3.99196	1.53693	#N/A	2.29881	5.97021	7.2669	8.3797	5.80874	5.82499	7.2256	7.35285	4.49742	0.51653	8.70226	6.07654	6.31383	1.51438	3.86631	2.61211	#N/A	18	ENSG00000108861	DUSP3	protein_coding	dual specificity phosphatase 3 [Source:HGNC Symbol;Acc:HGNC:3069]
SORD	0.69565	0.858629	#N/A	0.516527	2.13077	1.45833	1.64474	1.84481	2.15506	1.9737	2.18449	1.59593	0.780516	1.58429	1.74709	2.70114	0.855638	2.32244	3.55545	#N/A	18	ENSG00000140263	SORD	protein_coding	sorbitol dehydrogenase [Source:HGNC Symbol;Acc:HGNC:11184]
BPI	5.36452	1.59128	#N/A	5.25872	3.17287	7.96485	5.56893	5.79532	4.29375	7.14425	7.44862	4.61447	3.96685	3.9019	5.08032	5.14382	1.16881	0.924698	0.515313	#N/A	18	ENSG00000101425	BPI	protein_coding	bactericidal permeability increasing protein [Source:HGNC Symbol;Acc:HGNC:1095]
LTB4R#213903	3.13814	0.514266	#N/A	1.61118	1.3256	1.29954	1.62651	1.34159	1.36774	0.955148	0.658084	1.0291	#N/A	1.4711	0.805511	0.648081	1.85919	2.29502	5.4503	1.34269	18	ENSG00000213903	LTB4R	protein_coding	leukotriene B4 receptor [Source:HGNC Symbol;Acc:HGNC:6713]
SNX10	0.607854	0.512978	#N/A	#N/A	2.85417	3.6716	4.54186	3.90438	2.75896	2.84515	3.17177	2.83576	0.642375	2.12243	2.55318	2.44213	1.99047	2.28462	9.08087	3.11991	18	ENSG00000086300	SNX10	protein_coding	sorting nexin 10 [Source:HGNC Symbol;Acc:HGNC:14974]
RNF144B	2.51426	0.512463	#N/A	#N/A	5.28007	9.96282	9.30316	9.77639	7.92199	9.95689	10.1863	8.16602	0.615893	6.93826	7.99078	6.96953	0.97418	5.25959	5.49894	1.94782	18	ENSG00000137393	RNF144B	protein_coding	ring finger protein 144B [Source:HGNC Symbol;Acc:HGNC:21578]
TBL1X	0.854257	#N/A	#N/A	0.515969	0.939859	0.895862	0.588629	1.21252	1.21661	1.06304	1.42411	1.56956	0.512366	0.5968	1.21855	0.620768	2.25494	2.24608	6.81435	1.9286	18	ENSG00000101849	TBL1X	protein_coding	transducin beta like 1 X-linked [Source:HGNC Symbol;Acc:HGNC:11585]
PTGS2	6.56901	#N/A	#N/A	4.01282	6.12339	10.6396	12.8669	12.2271	8.79102	11.1814	13.2439	9.69364	0.511996	9.45727	8.39384	9.637	4.2913	4.32131	6.90231	6.0646	18	ENSG00000073756	PTGS2	protein_coding	prostaglandin-endoperoxide synthase 2 [Source:HGNC Symbol;Acc:HGNC:9605]
SLC31A2	5.56344	0.510479	#N/A	#N/A	5.67077	8.66881	9.64698	8.22563	6.8658	8.03347	9.43182	8.36869	0.966	7.38855	5.86682	7.52992	3.42358	3.46134	6.83995	1.94092	18	ENSG00000136867	SLC31A2	protein_coding	solute carrier family 31 member 2 [Source:HGNC Symbol;Acc:HGNC:11017]
PPP1R15A	1.61002	0.544884	#N/A	1.51141	3.087	3.09975	4.56656	2.44034	2.99108	4.13049	3.77327	2.60553	0.509074	2.64041	3.49423	3.96691	#N/A	1.37758	1.8894	1.83921	18	ENSG00000087074	PPP1R15A	protein_coding	protein phosphatase 1 regulatory subunit 15A [Source:HGNC Symbol;Acc:HGNC:14375]
EIF4G1	1.23117	0.568383	#N/A	0.846405	1.43092	1.15046	1.45087	0.72218	1.28875	1.02387	0.737765	0.724594	0.529423	1.00548	0.993335	0.980416	1.64947	0.508312	5.14989	#N/A	18	ENSG00000114867	EIF4G1	protein_coding	eukaryotic translation initiation factor 4 gamma 1 [Source:HGNC Symbol;Acc:HGNC:3296]
IQCN	1.0069	#N/A	#N/A	1.35414	2.22888	1.91866	2.47354	2.67831	1.94943	2.74108	3.91832	3.97771	0.50703	2.32086	2.68938	2.94236	1.92421	2.37089	4.97011	1.70492	18	ENSG00000130518	IQCN	protein_coding	IQ motif containing N [Source:HGNC Symbol;Acc:HGNC:29350]
PLIN3	1.24779	0.505542	#N/A	0.705039	1.61039	1.7569	1.87001	1.89076	1.51782	1.47729	1.67046	1.79092	0.527756	1.58284	1.53935	1.49591	0.665286	1.42305	1.98878	#N/A	18	ENSG00000105355	PLIN3	protein_coding	perilipin 3 [Source:HGNC Symbol;Acc:HGNC:16893]
SIRPD	6.0254	0.50507	#N/A	#N/A	4.50219	7.0629	6.43466	9.24043	5.44657	7.53308	10.2368	8.83144	1.92067	4.69489	6.13536	7.72922	1.119	3.62035	6.69937	6.29054	18	ENSG00000125900	SIRPD	protein_coding	signal regulatory protein delta [Source:HGNC Symbol;Acc:HGNC:16248]
FTH1	3.84257	2.1865	#N/A	0.502317	8.22493	8.2543	11.0852	4.78115	7.28773	9.84848	6.20156	2.49407	0.987141	6.40303	7.20867	7.68191	5.05442	5.74209	#N/A	4.61376	18	ENSG00000167996	FTH1	protein_coding	ferritin heavy chain 1 [Source:HGNC Symbol;Acc:HGNC:3976]
LFNG	1.06499	0.50221	#N/A	#N/A	1.61854	1.43684	1.6794	1.04026	0.900658	2.19128	1.29318	1.27048	0.525026	1.58807	1.27141	1.32889	2.58216	2.86306	5.01222	2.64627	18	ENSG00000106003	LFNG	protein_coding	LFNG O-fucosylpeptide 3-beta-N-acetylglucosaminyltransferase [Source:HGNC Symbol;Acc:HGNC:6560]
TET3	1.52942	#N/A	#N/A	0.599336	1.85668	2.16621	1.6306	2.50554	2.33112	2.05628	2.45157	2.68555	0.501345	1.92027	1.90472	1.46064	1.51451	2.69982	5.9873	2.08612	18	ENSG00000187605	TET3	protein_coding	tet methylcytosine dioxygenase 3 [Source:HGNC Symbol;Acc:HGNC:28313]
TAGLN2	1.19767	2.19388	#N/A	1.89943	6.19708	4.34765	7.4816	1.26489	3.02748	5.35555	1.62734	0.548937	0.500381	2.40416	3.78204	4.14345	2.85997	2.2322	#N/A	3.39147	18	ENSG00000158710	TAGLN2	protein_coding	transgelin 2 [Source:HGNC Symbol;Acc:HGNC:11554]
MCTP1	6.09303	0.502575	#N/A	#N/A	6.67103	9.43836	10.6258	11.8189	8.87253	10.5026	11.7946	10.2457	0.499903	5.59789	9.17577	7.87378	1.71719	5.30148	6.97813	2.12959	18	ENSG00000175471	MCTP1	protein_coding	multiple C2 and transmembrane domain containing 1 [Source:HGNC Symbol;Acc:HGNC:26183]
NUDT16	3.44074	1.89254	#N/A	0.498875	5.73309	5.75338	6.72795	3.68789	4.48225	5.49596	4.35151	2.64851	0.840475	4.47494	4.46392	4.94108	4.55075	3.55633	5.77008	#N/A	18	ENSG00000198585	NUDT16	protein_coding	nudix hydrolase 16 [Source:HGNC Symbol;Acc:HGNC:26442]
OTUD1	1.1135	0.497858	#N/A	0.64875	2.33423	1.87846	1.89131	1.90179	1.79121	2.99112	2.49244	1.9526	0.929422	2.05715	2.69423	3.63319	1.92468	1.91311	5.66352	#N/A	18	ENSG00000165312	OTUD1	protein_coding	OTU deubiquitinase 1 [Source:HGNC Symbol;Acc:HGNC:27346]
ANXA2	2.1546	1.39975	#N/A	0.495711	3.3912	3.19931	6.57835	2.12541	1.91044	2.91912	1.8001	1.58427	#N/A	1.77676	2.75314	3.01524	3.23709	1.71244	4.51522	3.26897	18	ENSG00000182718	ANXA2	protein_coding	annexin A2 [Source:HGNC Symbol;Acc:HGNC:537]
TESC	1.61546	0.492813	#N/A	#N/A	2.12258	3.50972	4.92398	3.40864	2.04587	1.31531	1.16418	0.899361	1.20549	1.70758	2.29607	1.22885	2.25937	1.40172	3.6426	1.76551	18	ENSG00000088992	TESC	protein_coding	tescalcin [Source:HGNC Symbol;Acc:HGNC:26065]
SAT2	1.03003	0.49193	#N/A	1.08312	1.4436	1.17484	0.970929	0.938027	1.32826	0.951067	0.839256	0.865039	0.493808	1.73214	1.0682	1.03606	1.62756	0.814784	4.39409	#N/A	18	ENSG00000141504	SAT2	protein_coding	spermidine/spermine N1-acetyltransferase family member 2 [Source:HGNC Symbol;Acc:HGNC:23160]
SNX17	1.10755	1.98177	#N/A	0.489408	3.349	2.59518	3.84967	1.07864	2.2111	2.1374	0.73265	#N/A	0.683125	1.44895	2.00084	1.76706	2.53356	1.84205	3.10721	1.42916	18	ENSG00000115234	SNX17	protein_coding	sorting nexin 17 [Source:HGNC Symbol;Acc:HGNC:14979]
PRKAG2	1.51786	#N/A	#N/A	1.0835	1.49286	1.28374	1.22951	1.7276	1.52001	1.59221	2.07013	2.24149	0.48882	2.16305	1.61864	1.48885	2.03992	2.33993	6.24512	2.2094	18	ENSG00000106617	PRKAG2	protein_coding	protein kinase AMP-activated non-catalytic subunit gamma 2 [Source:HGNC Symbol;Acc:HGNC:9386]
UQCRC1	1.45131	1.44202	#N/A	0.488063	1.70005	1.51449	1.94238	1.2097	1.6452	1.3507	0.781119	0.826357	0.55469	1.57866	1.42182	1.03469	1.63953	1.28798	3.48261	#N/A	18	ENSG00000010256	UQCRC1	protein_coding	ubiquinol-cytochrome c reductase core protein 1 [Source:HGNC Symbol;Acc:HGNC:12585]
APAF1	1.85251	0.488006	#N/A	0.652285	2.1961	2.03547	2.79251	2.15851	1.77823	1.70636	1.85771	2.0306	#N/A	1.75661	2.10831	1.76998	1.31697	2.24667	6.20288	3.09666	18	ENSG00000120868	APAF1	protein_coding	apoptotic peptidase activating factor 1 [Source:HGNC Symbol;Acc:HGNC:576]
EIF4G2	0.998684	0.884959	#N/A	0.487108	1.87044	1.52139	1.80697	1.22772	1.45605	1.57234	1.19215	0.555166	0.857591	1.37566	1.48822	1.35642	1.0491	1.37227	2.08362	#N/A	18	ENSG00000110321	EIF4G2	protein_coding	eukaryotic translation initiation factor 4 gamma 2 [Source:HGNC Symbol;Acc:HGNC:3297]
HNRNPUL2	0.808752	1.61678	#N/A	0.5509	1.13919	1.3982	1.75647	0.508526	1.40248	1.22003	0.486161	#N/A	0.694429	0.496971	1.27923	0.818348	2.17233	1.57118	6.38274	1.47579	18	ENSG00000214753	HNRNPUL2	protein_coding	heterogeneous nuclear ribonucleoprotein U like 2 [Source:HGNC Symbol;Acc:HGNC:25451]
GAA	2.76026	0.745247	#N/A	0.482897	2.77847	3.54219	3.54602	2.96668	3.48303	4.42038	3.91801	3.27633	0.669124	3.72287	3.43574	3.71655	2.46236	3.31708	6.70752	#N/A	18	ENSG00000171298	GAA	protein_coding	alpha glucosidase [Source:HGNC Symbol;Acc:HGNC:4065]
PHAF1	1.66653	#N/A	#N/A	0.481108	1.73197	1.36203	1.57307	1.52027	1.31303	1.55765	1.82765	2.17892	0.843536	1.80258	1.61915	1.68171	1.39274	1.17795	6.14605	1.42971	18	ENSG00000125149	PHAF1	protein_coding	phagosome assembly factor 1 [Source:HGNC Symbol;Acc:HGNC:29564]
GLTP	1.3981	0.876868	#N/A	0.863631	1.66942	1.61561	1.97265	1.59063	1.46458	0.992762	0.949005	0.48059	0.767513	1.82394	1.43941	0.838339	1.63103	1.67459	4.38507	#N/A	18	ENSG00000139433	GLTP	protein_coding	glycolipid transfer protein [Source:HGNC Symbol;Acc:HGNC:24867]
LAMTOR1	1.86039	1.95446	#N/A	1.39092	3.56252	3.84011	4.44091	2.3708	3.16058	4.04381	2.51889	0.86736	0.48026	2.68731	3.91215	3.10808	2.73983	2.94127	#N/A	1.45939	18	ENSG00000149357	LAMTOR1	protein_coding	late endosomal/lysosomal adaptor, MAPK and MTOR activator 1 [Source:HGNC Symbol;Acc:HGNC:26068]
FLVCR2	5.02745	0.47824	#N/A	#N/A	4.6717	5.18229	6.47882	5.87791	3.35829	4.96093	5.73165	4.83302	1.33776	3.78397	5.18792	4.40398	3.71943	3.86539	4.57604	2.90007	18	ENSG00000119686	FLVCR2	protein_coding	FLVCR heme transporter 2 [Source:HGNC Symbol;Acc:HGNC:20105]
FBXO30	1.19671	0.747999	#N/A	0.476351	1.25711	1.34861	2.37263	1.47148	1.1974	1.16166	1.12242	1.14733	0.503734	1.5324	1.72237	1.5845	1.65762	1.16553	4.03897	#N/A	18	ENSG00000118496	FBXO30	protein_coding	F-box protein 30 [Source:HGNC Symbol;Acc:HGNC:15600]
UBA1	0.625736	0.903773	#N/A	0.475481	1.46193	1.11464	1.28816	0.87998	1.22	1.07038	0.487512	0.531028	0.687635	1.03602	1.25399	0.861532	1.58216	1.13922	4.01114	#N/A	18	ENSG00000130985	UBA1	protein_coding	ubiquitin like modifier activating enzyme 1 [Source:HGNC Symbol;Acc:HGNC:12469]
SLC36A4	0.65225	#N/A	#N/A	0.474946	1.371	0.854846	0.733762	1.05013	1.17459	1.23374	1.43929	1.84729	1.05093	1.39492	0.972528	1.34801	0.889206	1.91449	4.5784	1.39478	18	ENSG00000180773	SLC36A4	protein_coding	solute carrier family 36 member 4 [Source:HGNC Symbol;Acc:HGNC:19660]
RAB32	7.31372	1.99994	#N/A	1.10681	6.68482	10.6462	13.0024	10.1323	8.17277	11.2849	10.0995	6.80254	0.474805	9.73109	8.21371	7.88782	4.67337	5.14104	#N/A	2.65528	18	ENSG00000118508	RAB32	protein_coding	RAB32, member RAS oncogene family [Source:HGNC Symbol;Acc:HGNC:9772]
SOAT1	1.67445	#N/A	#N/A	0.596105	0.909265	0.913732	0.964445	0.953604	0.912132	0.967963	0.948025	1.3062	0.472925	1.10235	0.982995	0.873877	1.95772	1.42113	6.0988	2.17407	18	ENSG00000057252	SOAT1	protein_coding	sterol O-acyltransferase 1 [Source:HGNC Symbol;Acc:HGNC:11177]
BAZ2B	2.41699	#N/A	#N/A	1.33849	2.49187	2.32578	2.94513	2.53738	2.22532	2.28538	2.74894	3.0676	0.472498	2.50452	2.23377	2.0992	0.778782	2.59746	7.05915	1.09633	18	ENSG00000123636	BAZ2B	protein_coding	bromodomain adjacent to zinc finger domain 2B [Source:HGNC Symbol;Acc:HGNC:963]
SLC37A2	3.41774	0.471024	#N/A	0.520302	3.84304	8.62805	7.79175	8.59656	6.16553	12.5127	8.68395	6.09559	#N/A	5.19676	6.03892	7.62885	2.74639	4.57635	5.22501	2.98324	18	ENSG00000134955	SLC37A2	protein_coding	solute carrier family 37 member 2 [Source:HGNC Symbol;Acc:HGNC:20644]
IL6R	4.33903	0.469197	#N/A	1.35041	2.03621	1.00395	1.28013	0.759968	0.819911	4.84585	5.15953	3.70875	#N/A	2.13804	3.47438	6.7991	1.92153	0.833858	8.65261	2.51563	18	ENSG00000160712	IL6R	protein_coding	interleukin 6 receptor [Source:HGNC Symbol;Acc:HGNC:6019]
LSP1#130592	1.03167	0.859488	#N/A	0.497234	1.95815	2.05962	2.21952	1.4205	1.81268	1.65718	0.992423	0.467699	#N/A	2.13363	2.00807	1.49674	1.68873	1.77921	4.25664	2.27389	18	ENSG00000130592	LSP1	protein_coding	lymphocyte specific protein 1 [Source:HGNC Symbol;Acc:HGNC:6707]
CORO1C	0.88175	0.569239	#N/A	0.467485	3.90765	7.02523	7.70303	7.94362	4.83924	4.91489	5.35059	4.37436	0.619744	3.63458	6.24529	3.9974	#N/A	1.50187	3.34333	1.72935	18	ENSG00000110880	CORO1C	protein_coding	coronin 1C [Source:HGNC Symbol;Acc:HGNC:2254]
RP2	1.26471	0.531259	#N/A	#N/A	2.9439	2.51483	3.45614	2.6086	2.25136	2.03497	2.39635	2.42525	0.465537	1.97268	2.42347	2.09035	1.05999	1.93379	5.37383	1.88644	18	ENSG00000102218	RP2	protein_coding	RP2 activator of ARL3 GTPase [Source:HGNC Symbol;Acc:HGNC:10274]
TMSB10	1.99303	5.99843	#N/A	1.39769	8.55116	6.33742	8.21758	1.76241	5.2341	7.24238	1.93452	#N/A	0.464963	2.82604	5.3581	3.98872	7.62927	2.71214	5.54123	7.86381	18	ENSG00000034510	TMSB10	protein_coding	thymosin beta 10 [Source:HGNC Symbol;Acc:HGNC:11879]
IRF5	1.52002	1.01848	#N/A	0.462864	3.89241	6.67802	8.68475	6.66356	4.90232	6.76298	6.45222	5.06421	#N/A	5.66637	6.41898	5.32716	2.38504	2.15033	4.0243	3.76225	18	ENSG00000128604	IRF5	protein_coding	interferon regulatory factor 5 [Source:HGNC Symbol;Acc:HGNC:6120]
PIP4P2	1.92274	0.461741	#N/A	1.59739	2.15629	1.71949	2.00934	1.5481	1.72384	2.6277	2.52248	2.67765	#N/A	2.21074	2.36635	3.01415	0.584041	1.81026	1.25774	1.9163	18	ENSG00000155099	PIP4P2	protein_coding	phosphatidylinositol-4,5-bisphosphate 4-phosphatase 2 [Source:HGNC Symbol;Acc:HGNC:25452]
SET	0.509505	2.35523	#N/A	1.2264	2.32696	2.18507	2.49872	0.726334	1.83457	1.94819	0.543456	#N/A	0.461566	0.959318	1.99931	1.17076	2.32649	1.17568	3.32029	1.18848	18	ENSG00000119335	SET	protein_coding	SET nuclear proto-oncogene [Source:HGNC Symbol;Acc:HGNC:10760]
CTDSP2	1.06892	0.964257	#N/A	0.650488	1.25433	0.920863	0.896756	0.696722	0.980761	1.21413	1.16542	0.461386	0.769149	1.31202	1.29017	1.222	1.69003	1.21534	4.52429	#N/A	18	ENSG00000175215	CTDSP2	protein_coding	CTD small phosphatase 2 [Source:HGNC Symbol;Acc:HGNC:17077]
FGR	2.24185	0.459212	#N/A	#N/A	3.32726	7.59839	8.36841	7.74434	4.68827	2.63474	2.58559	2.44335	0.577825	4.30202	4.82178	1.49983	3.36397	3.36978	5.70875	4.86404	18	ENSG00000000938	FGR	protein_coding	FGR proto-oncogene, Src family tyrosine kinase [Source:HGNC Symbol;Acc:HGNC:3697]
NAAA	1.39475	0.459189	#N/A	#N/A	1.77283	1.13351	1.37129	1.06222	1.04399	1.72305	1.67249	1.57889	0.544091	1.48401	1.63875	2.27372	1.99795	2.11461	4.97781	3.26084	18	ENSG00000138744	NAAA	protein_coding	N-acylethanolamine acid amidase [Source:HGNC Symbol;Acc:HGNC:736]
MSR1	2.01295	0.457427	#N/A	#N/A	8.77702	10.7163	8.24694	11.5956	7.18587	10.9841	9.53855	9.69533	0.768891	6.162	9.36088	7.5417	2.64722	1.70003	4.60028	5.13477	18	ENSG00000038945	MSR1	protein_coding	macrophage scavenger receptor 1 [Source:HGNC Symbol;Acc:HGNC:7376]
CDC42EP3	1.70996	0.457226	#N/A	#N/A	1.58112	1.27501	2.70818	1.08586	0.909316	0.944086	0.82765	0.638811	2.01165	1.31746	0.834753	1.39347	3.05137	1.88672	5.05891	1.07379	18	ENSG00000163171	CDC42EP3	protein_coding	CDC42 effector protein 3 [Source:HGNC Symbol;Acc:HGNC:16943]
TICAM1	1.05311	0.455257	#N/A	#N/A	2.11605	1.71369	2.59239	1.60096	1.8248	1.89829	1.89755	1.44052	0.867621	1.64571	1.36972	1.93424	1.22709	1.52296	5.01136	2.45001	18	ENSG00000127666	TICAM1	protein_coding	TIR domain containing adaptor molecule 1 [Source:HGNC Symbol;Acc:HGNC:18348]
SETD7	1.65981	0.461997	#N/A	0.654222	2.83124	1.45982	2.92387	1.68704	1.22442	4.25851	5.08418	4.0212	0.454619	3.84426	1.21876	6.52252	1.00417	2.01932	5.37843	#N/A	18	ENSG00000145391	SETD7	protein_coding	SET domain containing 7, histone lysine methyltransferase [Source:HGNC Symbol;Acc:HGNC:30412]
ARHGDIA	1.62742	1.08311	#N/A	0.611227	2.43091	1.76562	3.26564	0.820092	1.39289	1.42229	0.454572	#N/A	0.86224	1.21101	1.18895	1.35423	2.96133	1.60569	2.57192	3.04087	18	ENSG00000141522	ARHGDIA	protein_coding	Rho GDP dissociation inhibitor alpha [Source:HGNC Symbol;Acc:HGNC:678]
RTN1	6.45316	0.452433	#N/A	1.4902	6.54412	10.7972	10.7539	11.1392	8.1921	11.0237	11.222	10.7408	#N/A	7.92133	8.76651	9.01732	4.52195	5.89579	7.1984	5.17751	18	ENSG00000139970	RTN1	protein_coding	reticulon 1 [Source:HGNC Symbol;Acc:HGNC:10467]
DENND1A	2.11787	#N/A	#N/A	0.450108	2.27814	2.47105	2.61299	2.92933	2.43048	2.509	3.05774	3.409	0.496818	2.35241	2.46013	2.46556	2.70955	1.26133	8.76582	2.31023	18	ENSG00000119522	DENND1A	protein_coding	DENN domain containing 1A [Source:HGNC Symbol;Acc:HGNC:29324]
STXBP2	1.60664	0.449934	#N/A	#N/A	1.77785	1.61759	1.89917	1.6788	1.50042	1.42295	1.36824	1.47469	1.14598	2.04986	1.64138	1.26202	1.23646	1.68224	1.47681	1.22518	18	ENSG00000076944	STXBP2	protein_coding	syntaxin binding protein 2 [Source:HGNC Symbol;Acc:HGNC:11445]
PSMB3#277791	1.18562	1.81582	#N/A	0.716727	2.63926	2.5822	3.9229	0.91605	2.15936	2.46238	0.867038	#N/A	0.449401	1.21696	2.05928	1.96112	2.79119	1.52139	5.11677	1.44159	18	ENSG00000277791	PSMB3	protein_coding	proteasome 20S subunit beta 3 [Source:HGNC Symbol;Acc:HGNC:9540]
TNS3	0.736955	#N/A	#N/A	1.20718	5.19243	7.91158	8.47551	10.1136	6.29915	7.67057	9.55462	7.71871	0.449288	7.02551	6.99824	6.72708	0.81304	3.03079	4.48444	1.74568	18	ENSG00000136205	TNS3	protein_coding	tensin 3 [Source:HGNC Symbol;Acc:HGNC:21616]
MTF1	1.2579	0.445344	#N/A	#N/A	1.45325	1.47553	1.75612	1.51255	1.22501	1.13156	1.36556	1.42108	0.853257	1.41295	1.69373	1.34623	1.99802	1.30449	4.46564	1.56576	18	ENSG00000188786	MTF1	protein_coding	metal regulatory transcription factor 1 [Source:HGNC Symbol;Acc:HGNC:7428]
FRMD4B	6.24318	#N/A	#N/A	2.57386	3.88759	4.44005	6.82223	4.79539	3.26573	3.6747	4.03399	4.52977	0.445128	4.41947	3.71694	3.43989	1.00603	4.79028	3.33169	1.48869	18	ENSG00000114541	FRMD4B	protein_coding	FERM domain containing 4B [Source:HGNC Symbol;Acc:HGNC:24886]
IL31RA	5.82088	0.443397	#N/A	4.10041	7.23964	9.8452	10.5892	9.89803	7.1759	11.6991	8.41556	9.58575	3.61919	6.94358	4.73188	8.06678	3.4155	4.11702	4.24392	#N/A	18	ENSG00000164509	IL31RA	protein_coding	interleukin 31 receptor A [Source:HGNC Symbol;Acc:HGNC:18969]
#251139	3.29452	#N/A	#N/A	0.443359	3.00447	5.28649	5.15066	6.84707	4.15956	5.0361	7.97082	7.24531	0.590281	6.23405	5.76056	3.85437	0.950936	2.43951	5.48973	2.09637	18	ENSG00000251139		lncRNA	novel transcript, antisense to ACSL1
RPL22	0.855588	5.53342	#N/A	1.79224	6.85969	5.17182	6.31155	0.979723	4.94462	6.78691	1.93133	#N/A	0.442638	3.02267	4.26926	4.50624	7.73667	3.61083	7.14324	4.69468	18	ENSG00000116251	RPL22	protein_coding	ribosomal protein L22 [Source:HGNC Symbol;Acc:HGNC:10315]
FEM1B	0.885035	1.01411	#N/A	0.442625	0.994516	0.774961	1.02463	0.761719	0.962576	0.792989	0.673135	0.54416	0.801702	1.24265	0.884861	0.692079	1.07654	1.46497	3.75046	#N/A	18	ENSG00000169018	FEM1B	protein_coding	fem-1 homolog B [Source:HGNC Symbol;Acc:HGNC:3649]
TMEM121B	4.75488	2.14432	#N/A	4.43318	2.46959	5.93561	6.14076	5.72789	4.11734	7.04835	6.53163	4.81706	1.72512	2.40454	4.47088	7.83325	2.63631	0.91511	0.435299	#N/A	18	ENSG00000183307	TMEM121B	protein_coding	transmembrane protein 121B [Source:HGNC Symbol;Acc:HGNC:1844]
FERMT3	1.59599	0.641724	#N/A	0.93804	1.50022	1.3927	1.90371	0.993513	1.35994	1.00467	0.434904	0.482858	0.706959	1.20018	1.13975	0.905585	0.793419	1.52108	#N/A	1.98899	18	ENSG00000149781	FERMT3	protein_coding	FERM domain containing kindlin 3 [Source:HGNC Symbol;Acc:HGNC:23151]
ANO5	4.55626	0.433342	#N/A	3.34525	1.60119	3.72739	4.27098	3.39809	3.85968	2.70495	2.80435	3.57293	1.26214	3.41375	2.76551	1.88794	2.61196	1.97246	4.63967	#N/A	18	ENSG00000171714	ANO5	protein_coding	anoctamin 5 [Source:HGNC Symbol;Acc:HGNC:27337]
PCBP2	0.808737	0.872395	#N/A	0.966793	1.42215	1.07417	1.15769	1.02574	1.20606	1.03846	1.06155	0.60657	0.428027	0.732246	1.21893	0.933933	1.22277	1.03854	5.10923	#N/A	18	ENSG00000197111	PCBP2	protein_coding	poly(rC) binding protein 2 [Source:HGNC Symbol;Acc:HGNC:8648]
MBD2	0.608735	0.42765	#N/A	#N/A	1.62779	1.12411	1.5271	1.23582	1.06774	1.21794	1.34177	1.33732	0.870307	0.911188	0.857278	1.44626	1.43146	1.09664	6.29684	1.06598	18	ENSG00000134046	MBD2	protein_coding	methyl-CpG binding domain protein 2 [Source:HGNC Symbol;Acc:HGNC:6917]
CSDE1	0.755788	0.617772	#N/A	0.615334	1.05217	0.687446	0.821696	0.61626	0.759875	0.836698	0.734415	0.427354	0.475719	0.661389	0.761066	1.05269	0.864018	0.807672	5.9962	#N/A	18	ENSG00000009307	CSDE1	protein_coding	cold shock domain containing E1 [Source:HGNC Symbol;Acc:HGNC:29905]
GRK2	1.25691	0.424404	#N/A	#N/A	1.29188	1.2403	1.2736	1.19113	1.25258	1.10408	0.918893	0.758677	0.933141	1.17096	1.3066	0.921626	1.75887	1.5325	4.84972	2.37498	18	ENSG00000173020	GRK2	protein_coding	G protein-coupled receptor kinase 2 [Source:HGNC Symbol;Acc:HGNC:289]
RTN3	2.32519	0.424001	#N/A	#N/A	1.97054	1.81142	2.27891	1.78505	1.71566	1.96047	1.89504	2.04972	1.3481	1.13965	1.80285	1.98443	1.28376	1.27718	3.16385	0.807746	18	ENSG00000133318	RTN3	protein_coding	reticulon 3 [Source:HGNC Symbol;Acc:HGNC:10469]
LAMTOR2	1.91993	4.32864	#N/A	1.06204	9.50076	5.24281	7.39021	1.92244	4.45355	5.41686	1.71245	0.422462	#N/A	2.87462	4.34123	3.73895	6.87868	2.41974	3.64571	2.17309	18	ENSG00000116586	LAMTOR2	protein_coding	late endosomal/lysosomal adaptor, MAPK and MTOR activator 2 [Source:HGNC Symbol;Acc:HGNC:29796]
C5AR2	4.7145	0.420753	#N/A	#N/A	4.55169	7.53706	7.0373	6.10117	4.97764	7.65381	7.39373	6.92056	3.04887	7.79248	5.86807	6.43495	2.43862	3.05175	3.22439	2.10931	18	ENSG00000134830	C5AR2	protein_coding	complement C5a receptor 2 [Source:HGNC Symbol;Acc:HGNC:4527]
HCK	2.23391	0.418333	#N/A	#N/A	6.16511	9.32202	10.3385	9.94465	7.74693	8.47697	10.6094	7.56874	0.910436	8.5827	7.38971	6.99157	2.94964	4.51941	6.49744	4.74111	18	ENSG00000101336	HCK	protein_coding	HCK proto-oncogene, Src family tyrosine kinase [Source:HGNC Symbol;Acc:HGNC:4840]
ZNF524	2.2185	3.14237	#N/A	1.01579	4.93701	3.59598	5.52177	1.09709	2.95326	4.43951	1.71686	0.416251	1.23012	1.35782	2.4524	3.61773	5.59054	3.23645	2.49037	#N/A	18	ENSG00000171443	ZNF524	protein_coding	zinc finger protein 524 [Source:HGNC Symbol;Acc:HGNC:28322]
EIF4EBP1	1.98812	1.38294	#N/A	0.809704	3.33595	5.24735	5.75909	4.94948	4.42209	4.8334	3.5028	2.68194	0.41315	2.70166	4.60193	4.43139	1.62657	1.6866	3.69889	#N/A	18	ENSG00000187840	EIF4EBP1	protein_coding	eukaryotic translation initiation factor 4E binding protein 1 [Source:HGNC Symbol;Acc:HGNC:3288]
SLCO3A1	4.38108	#N/A	#N/A	0.413101	1.68773	1.03923	2.08454	1.34199	1.02423	1.3972	1.77653	1.9831	0.845951	1.73346	0.983192	1.49341	3.37468	1.12844	6.40529	2.76329	18	ENSG00000176463	SLCO3A1	protein_coding	solute carrier organic anion transporter family member 3A1 [Source:HGNC Symbol;Acc:HGNC:10952]
ABCA1	1.31613	0.451188	#N/A	0.413022	3.76633	5.12176	4.35528	6.07712	5.19399	7.65073	9.37392	7.31604	2.78605	5.29665	4.86532	7.17819	2.47346	3.70362	8.30977	#N/A	18	ENSG00000165029	ABCA1	protein_coding	ATP binding cassette subfamily A member 1 [Source:HGNC Symbol;Acc:HGNC:29]
PPFIA1#131626	0.862211	#N/A	#N/A	0.409149	0.990198	0.577459	0.587502	0.901889	0.671235	0.520897	0.809217	1.02127	0.538959	0.675982	0.698216	0.697431	0.917426	0.780861	8.18418	1.09884	18	ENSG00000131626	PPFIA1	protein_coding	PTPRF interacting protein alpha 1 [Source:HGNC Symbol;Acc:HGNC:9245]
PLEKHG2	2.14517	#N/A	#N/A	2.47942	1.88393	3.02817	2.64714	3.06811	2.85048	2.32145	2.31586	2.52376	0.406786	1.26405	3.12523	2.17407	1.44741	1.94077	4.35029	1.93916	18	ENSG00000090924	PLEKHG2	protein_coding	pleckstrin homology and RhoGEF domain containing G2 [Source:HGNC Symbol;Acc:HGNC:29515]
PTPRE	5.19614	#N/A	#N/A	1.49216	3.24934	5.70141	7.05935	6.51686	4.32401	3.30325	3.65743	3.46309	0.554353	3.01112	4.18229	2.42517	0.40674	3.76484	6.92546	3.49285	18	ENSG00000132334	PTPRE	protein_coding	protein tyrosine phosphatase receptor type E [Source:HGNC Symbol;Acc:HGNC:9669]
NPTN	1.17396	0.406216	#N/A	#N/A	1.28695	1.39215	1.70209	1.43076	0.893679	0.96324	0.924432	1.24437	0.670656	0.648697	1.27456	1.06008	1.55615	1.59264	2.05412	1.17289	18	ENSG00000156642	NPTN	protein_coding	neuroplastin [Source:HGNC Symbol;Acc:HGNC:17867]
EMILIN2	5.55506	0.405583	#N/A	0.437569	5.8104	9.08947	9.19428	9.93575	7.63871	9.88686	11.9302	10.1036	#N/A	8.17351	7.83438	7.6294	2.6152	4.26273	6.62405	4.22124	18	ENSG00000132205	EMILIN2	protein_coding	elastin microfibril interfacer 2 [Source:HGNC Symbol;Acc:HGNC:19881]
ARF1	1.42065	0.586386	#N/A	0.678908	1.72857	1.38015	2.11951	0.94716	1.35585	1.25951	0.604931	0.404188	0.586851	1.58538	1.20569	1.16181	0.986509	0.599642	#N/A	1.56159	18	ENSG00000143761	ARF1	protein_coding	ADP ribosylation factor 1 [Source:HGNC Symbol;Acc:HGNC:652]
FGD4	3.83382	0.477234	#N/A	#N/A	6.70077	9.98926	10.4566	11.1077	8.14079	10.0715	11.1581	10.1304	0.403522	8.49188	7.78477	8.15469	3.71662	4.09487	7.83219	3.70425	18	ENSG00000139132	FGD4	protein_coding	FYVE, RhoGEF and PH domain containing 4 [Source:HGNC Symbol;Acc:HGNC:19125]
RPS24	1.2572	6.11447	#N/A	1.62192	9.22092	6.72459	8.89356	1.62229	5.85511	7.1394	1.9159	#N/A	0.403383	3.62999	4.23218	4.20788	8.33139	3.41311	7.43962	5.64338	18	ENSG00000138326	RPS24	protein_coding	ribosomal protein S24 [Source:HGNC Symbol;Acc:HGNC:10411]
HMGCR	1.17382	0.401229	#N/A	0.988896	1.07944	1.07465	1.50082	1.09066	0.968286	0.684381	0.696882	0.757737	#N/A	0.53823	0.910805	0.518969	1.30081	1.17858	2.90096	1.84086	18	ENSG00000113161	HMGCR	protein_coding	3-hydroxy-3-methylglutaryl-CoA reductase [Source:HGNC Symbol;Acc:HGNC:5006]
AKT1	1.36007	0.512542	#N/A	0.645415	1.67604	1.26981	1.48682	1.16222	1.18262	0.79445	0.719623	#N/A	0.397209	0.762738	1.03268	0.480042	1.06955	1.43914	2.64738	1.31541	18	ENSG00000142208	AKT1	protein_coding	AKT serine/threonine kinase 1 [Source:HGNC Symbol;Acc:HGNC:391]
RNF135	1.18352	0.396937	#N/A	#N/A	2.58523	3.79104	5.00732	3.94622	3.00867	3.09581	3.23911	2.95714	0.559979	2.97609	4.1213	2.10357	2.03532	2.45836	3.40659	2.63299	18	ENSG00000181481	RNF135	protein_coding	ring finger protein 135 [Source:HGNC Symbol;Acc:HGNC:21158]
KYNU	0.416281	0.396842	#N/A	#N/A	5.7358	9.88564	9.69097	10.4282	7.51963	9.57373	10.395	8.78885	0.554901	7.4331	8.18819	7.35542	0.588318	2.54396	9.98154	3.88465	18	ENSG00000115919	KYNU	protein_coding	kynureninase [Source:HGNC Symbol;Acc:HGNC:6469]
SPART	1.29819	0.634681	#N/A	0.395742	1.16429	0.753265	0.83872	0.892737	1.75681	2.76779	2.68007	1.97584	1.10077	2.64912	1.59336	1.059	0.524922	2.8991	6.20344	#N/A	18	ENSG00000133104	SPART	protein_coding	spartin [Source:HGNC Symbol;Acc:HGNC:18514]
EVI5	1.48154	0.395649	#N/A	#N/A	5.6433	8.48448	8.07462	9.20141	7.24459	9.04301	10.1027	8.54879	0.572264	5.96114	8.0154	5.95978	1.5948	1.33449	10.1674	1.94253	18	ENSG00000067208	EVI5	protein_coding	ecotropic viral integration site 5 [Source:HGNC Symbol;Acc:HGNC:3501]
ZNF281	0.665758	0.757468	#N/A	0.581419	1.87346	1.06948	1.10408	0.49873	0.74195	0.870302	0.679944	0.395471	1.40778	1.08315	1.3724	0.870428	1.36847	0.965851	5.18603	#N/A	18	ENSG00000162702	ZNF281	protein_coding	zinc finger protein 281 [Source:HGNC Symbol;Acc:HGNC:13075]
CALHM6	1.45332	4.36343	#N/A	#N/A	10.0329	11.8661	10.2785	8.55551	11.5631	13.6207	9.48035	3.56891	0.394817	9.47367	9.99347	7.09658	5.4262	7.30863	3.9413	6.62247	18	ENSG00000188820	CALHM6	protein_coding	calcium homeostasis modulator family member 6 [Source:HGNC Symbol;Acc:HGNC:33391]
CPPED1	4.60462	0.393719	#N/A	#N/A	5.70629	7.96847	8.45272	9.27253	6.22505	6.62339	7.74758	6.26951	0.801128	5.07344	6.64504	5.74384	2.40894	4.87863	7.34962	2.01484	18	ENSG00000103381	CPPED1	protein_coding	calcineurin like phosphoesterase domain containing 1 [Source:HGNC Symbol;Acc:HGNC:25632]
C20orf27	3.36005	2.13274	#N/A	0.393194	4.27163	5.23443	5.0881	3.04941	5.16654	5.44067	3.37132	2.08633	#N/A	4.23166	3.1771	4.40668	4.12875	3.86673	3.97157	4.24379	18	ENSG00000101220	C20orf27	protein_coding	chromosome 20 open reading frame 27 [Source:HGNC Symbol;Acc:HGNC:15873]
ATOX1	0.976243	1.05282	#N/A	0.391491	1.3262	1.29913	1.4686	1.04527	1.14646	1.12721	0.922123	0.479412	#N/A	1.62862	1.39727	0.551107	1.01249	1.27473	3.07425	1.68731	18	ENSG00000177556	ATOX1	protein_coding	antioxidant 1 copper chaperone [Source:HGNC Symbol;Acc:HGNC:798]
MYO7A	4.83178	0.814809	#N/A	3.4774	0.736909	2.96559	3.73653	2.90807	1.52822	5.32848	4.45433	3.59137	4.22254	2.56087	3.0179	3.48908	1.62546	0.445446	0.391047	#N/A	18	ENSG00000137474	MYO7A	protein_coding	myosin VIIA [Source:HGNC Symbol;Acc:HGNC:7606]
BTG2	0.757891	0.390894	#N/A	1.18825	1.7743	1.60111	1.89405	1.18304	1.74653	2.40706	2.02767	1.62867	0.96073	2.50791	1.57033	2.07756	0.907852	1.24496	5.50156	#N/A	18	ENSG00000159388	BTG2	protein_coding	BTG anti-proliferation factor 2 [Source:HGNC Symbol;Acc:HGNC:1131]
ATP2B1	0.625356	#N/A	#N/A	0.387487	2.61926	1.47199	2.78144	1.60096	1.04448	2.47426	2.7235	2.89899	0.660536	2.0381	2.04801	3.05468	3.26911	1.91688	7.9803	2.78453	18	ENSG00000070961	ATP2B1	protein_coding	ATPase plasma membrane Ca2+ transporting 1 [Source:HGNC Symbol;Acc:HGNC:814]
AGFG1	0.917651	#N/A	#N/A	0.384985	1.17061	0.841073	0.961103	1.03224	0.882622	1.0517	1.28768	1.59226	0.585352	1.13339	1.20899	1.09023	1.59722	1.2713	5.01418	1.58613	18	ENSG00000173744	AGFG1	protein_coding	ArfGAP with FG repeats 1 [Source:HGNC Symbol;Acc:HGNC:5175]
NEK4	1.24581	0.384451	#N/A	0.985583	1.15422	0.860556	0.928475	1.02239	1.00237	0.924326	1.2238	1.3736	0.995499	1.56003	0.814107	1.01605	1.01447	0.760396	3.43459	#N/A	18	ENSG00000114904	NEK4	protein_coding	NIMA related kinase 4 [Source:HGNC Symbol;Acc:HGNC:11399]
CPSF2	0.629864	0.615165	#N/A	0.446329	1.08954	0.616881	0.56268	0.674354	0.626733	0.638376	0.596297	0.560836	0.384217	0.703123	0.840787	0.757374	0.557379	0.701064	3.13851	#N/A	18	ENSG00000165934	CPSF2	protein_coding	cleavage and polyadenylation specific factor 2 [Source:HGNC Symbol;Acc:HGNC:2325]
GTF2F1	0.856261	0.793357	#N/A	0.695805	1.87419	1.15153	1.50421	0.775363	1.31956	1.04058	0.583091	#N/A	0.383308	1.15525	1.16387	0.744024	1.14251	0.819463	3.9985	2.17332	18	ENSG00000125651	GTF2F1	protein_coding	general transcription factor IIF subunit 1 [Source:HGNC Symbol;Acc:HGNC:4652]
XAF1	1.0682	0.381599	#N/A	0.423616	0.796659	0.723955	0.916567	0.991839	0.647505	0.91581	1.03104	0.925477	0.609881	1.43762	0.881889	0.608506	1.79423	2.99242	4.09569	#N/A	18	ENSG00000132530	XAF1	protein_coding	XIAP associated factor 1 [Source:HGNC Symbol;Acc:HGNC:30932]
RBPJ	2.03267	0.38158	#N/A	0.673841	1.90252	1.25402	1.67176	1.36466	0.752702	1.99783	2.21444	2.11835	#N/A	1.57872	1.51321	2.37142	1.73989	1.5064	5.71058	1.18543	18	ENSG00000168214	RBPJ	protein_coding	recombination signal binding protein for immunoglobulin kappa J region [Source:HGNC Symbol;Acc:HGNC:5724]
ACOX1	1.38386	0.381197	#N/A	0.673869	1.36985	1.08094	1.0479	1.20069	1.06522	1.02431	1.15126	1.32674	0.71223	1.16569	1.58846	0.952383	1.08046	1.14939	3.7919	#N/A	18	ENSG00000161533	ACOX1	protein_coding	acyl-CoA oxidase 1 [Source:HGNC Symbol;Acc:HGNC:119]
PI4K2A	0.759194	#N/A	#N/A	0.750012	1.47374	1.59372	2.33996	1.98685	1.15695	0.733456	0.941032	1.0998	1.13773	0.963659	0.965028	0.380601	1.96873	1.40904	6.61881	2.30584	18	ENSG00000155252	PI4K2A	protein_coding	phosphatidylinositol 4-kinase type 2 alpha [Source:HGNC Symbol;Acc:HGNC:30031]
CYRIA	1.42263	0.379658	#N/A	#N/A	3.6737	7.75661	8.5924	8.21469	5.22013	3.37662	4.08722	3.86616	0.718356	5.00055	5.66302	2.21645	1.69997	2.61342	6.20826	4.26113	18	ENSG00000197872	CYRIA	protein_coding	CYFIP related Rac1 interactor A [Source:HGNC Symbol;Acc:HGNC:25373]
NLRC4	3.34058	0.379524	#N/A	#N/A	3.22889	5.62421	5.7335	6.82761	4.98992	6.27533	7.9443	5.97649	0.992278	4.74764	5.3653	5.42157	2.65568	2.9574	6.10854	3.70538	18	ENSG00000091106	NLRC4	protein_coding	NLR family CARD domain containing 4 [Source:HGNC Symbol;Acc:HGNC:16412]
RGS19	0.613372	1.01467	#N/A	#N/A	2.02829	1.57804	1.85465	1.14817	1.34123	1.29651	0.943501	0.378645	0.502779	1.75972	1.59976	1.16678	1.4942	1.53103	5.23187	2.86807	18	ENSG00000171700	RGS19	protein_coding	regulator of G protein signaling 19 [Source:HGNC Symbol;Acc:HGNC:13735]
ITPRID2	2.87329	0.563312	#N/A	0.377782	2.51044	3.03383	3.27283	3.23948	2.84441	2.97733	3.14164	3.21273	0.62834	1.48017	3.38374	2.69773	1.66094	1.84586	3.14619	#N/A	18	ENSG00000138434	ITPRID2	protein_coding	ITPR interacting domain containing 2 [Source:HGNC Symbol;Acc:HGNC:11319]
ZNF217	1.1101	0.684784	#N/A	#N/A	1.2345	0.564201	0.791381	0.412821	0.764717	0.680232	0.520734	0.523521	0.377141	0.978927	0.752731	0.873892	1.074	1.2996	7.3035	1.28777	18	ENSG00000171940	ZNF217	protein_coding	zinc finger protein 217 [Source:HGNC Symbol;Acc:HGNC:13009]
RPS9#170889	1.06905	2.41555	#N/A	1.1543	7.07151	5.98213	7.73742	1.26255	5.86501	7.18298	2.10633	#N/A	0.374325	3.81759	4.37086	4.7046	4.93053	2.84661	6.2053	5.07721	18	ENSG00000170889	RPS9	protein_coding	ribosomal protein S9 [Source:HGNC Symbol;Acc:HGNC:10442]
AP2S1	2.38214	2.96296	#N/A	1.15894	4.77254	5.64866	6.52143	2.81619	4.1604	4.81152	2.13785	1.04068	0.373913	3.03087	3.87089	3.43204	3.59761	3.70835	#N/A	2.64723	18	ENSG00000042753	AP2S1	protein_coding	adaptor related protein complex 2 subunit sigma 1 [Source:HGNC Symbol;Acc:HGNC:565]
HDHD5	0.923324	0.372222	#N/A	0.817944	1.3539	0.977169	0.690411	0.863231	1.11457	1.23885	1.40845	1.02372	0.391018	1.18443	0.816285	1.24367	1.32021	0.929194	5.48017	#N/A	18	ENSG00000069998	HDHD5	protein_coding	haloacid dehalogenase like hydrolase domain containing 5 [Source:HGNC Symbol;Acc:HGNC:1843]
EHD4	2.01497	0.370628	#N/A	0.744002	2.06091	0.98597	1.82501	1.11128	0.605549	1.20453	1.34341	1.39263	0.535877	1.11806	1.00573	1.45637	2.24596	#N/A	6.11139	3.46307	18	ENSG00000103966	EHD4	protein_coding	EH domain containing 4 [Source:HGNC Symbol;Acc:HGNC:3245]
STK3	2.44513	0.370549	#N/A	0.403613	2.7512	3.06806	3.81125	3.64973	2.8086	2.75636	3.26891	3.40915	0.375121	2.22486	2.83538	2.52973	1.2741	2.17868	9.21167	#N/A	18	ENSG00000104375	STK3	protein_coding	serine/threonine kinase 3 [Source:HGNC Symbol;Acc:HGNC:11406]
NACA	0.812382	4.84897	#N/A	0.620739	6.53741	5.24752	6.39181	1.1237	4.60951	5.89438	1.50063	#N/A	0.369442	2.97742	3.94404	3.67485	5.80841	2.79171	6.73784	4.17669	18	ENSG00000196531	NACA	protein_coding	nascent polypeptide associated complex subunit alpha [Source:HGNC Symbol;Acc:HGNC:7629]
CYSLTR2	5.00822	#N/A	#N/A	0.368801	2.47452	1.46965	2.33022	1.54421	1.16338	3.25884	3.83047	3.49866	0.728284	3.88227	3.35151	2.40938	3.84944	3.55069	6.2542	2.22029	18	ENSG00000152207	CYSLTR2	protein_coding	cysteinyl leukotriene receptor 2 [Source:HGNC Symbol;Acc:HGNC:18274]
C2CD2L	2.63659	0.367437	#N/A	#N/A	1.8087	1.18698	1.32388	1.40366	1.62631	1.5653	1.6261	1.70087	0.774855	1.36396	1.30506	1.57992	1.88349	1.60351	2.05952	5.01311	18	ENSG00000172375	C2CD2L	protein_coding	C2CD2 like [Source:HGNC Symbol;Acc:HGNC:29000]
SCO2	3.79685	#N/A	#N/A	0.366768	3.9385	6.25348	7.3887	5.0162	4.75999	6.09074	5.16929	3.11794	0.680812	6.05773	6.14705	4.68437	3.43583	3.65507	4.95986	3.78205	18	ENSG00000284194	SCO2	protein_coding	synthesis of cytochrome C oxidase 2 [Source:HGNC Symbol;Acc:HGNC:10604]
TMOD2	0.5841	#N/A	#N/A	0.366456	1.48771	0.812975	0.889707	1.09288	1.3363	1.02295	1.46407	1.46964	1.32265	2.63591	0.990354	2.87143	1.60681	3.79302	4.16871	1.49664	18	ENSG00000128872	TMOD2	protein_coding	tropomodulin 2 [Source:HGNC Symbol;Acc:HGNC:11872]
IRAK3	5.87376	0.366243	#N/A	#N/A	6.98731	10.5469	10.4462	10.2996	7.91114	10.7963	11.96	9.38092	1.09653	10.8005	9.86521	7.66687	4.24227	5.8253	8.28797	2.87465	18	ENSG00000090376	IRAK3	protein_coding	interleukin 1 receptor associated kinase 3 [Source:HGNC Symbol;Acc:HGNC:17020]
RNPEP	1.65718	0.521332	#N/A	#N/A	2.02558	1.96186	2.26902	1.96115	1.922	1.57716	1.7418	1.77727	0.366025	2.07441	1.80202	1.38971	1.31556	2.11763	4.74664	1.32192	18	ENSG00000176393	RNPEP	protein_coding	arginyl aminopeptidase [Source:HGNC Symbol;Acc:HGNC:10078]
STK11	1.06994	0.365678	#N/A	0.574435	1.27149	0.994128	1.15445	0.878685	1.05863	1.19141	1.10505	0.626521	0.826612	0.895063	1.47566	1.20637	1.31571	1.0597	3.28795	#N/A	18	ENSG00000118046	STK11	protein_coding	serine/threonine kinase 11 [Source:HGNC Symbol;Acc:HGNC:11389]
TPI1	2.19304	2.14105	#N/A	0.672714	4.05439	3.79355	5.3571	1.79006	3.40551	3.78694	1.43336	0.650009	0.365504	2.00871	3.17833	2.52355	4.47956	2.12195	2.69404	#N/A	18	ENSG00000111669	TPI1	protein_coding	triosephosphate isomerase 1 [Source:HGNC Symbol;Acc:HGNC:12009]
AGTPBP1	2.0052	#N/A	#N/A	0.648949	1.08499	1.26004	1.42098	1.58577	1.02002	0.396532	0.668609	1.12348	0.363902	1.35379	1.06485	0.444091	1.53266	2.47018	6.63829	2.047	18	ENSG00000135049	AGTPBP1	protein_coding	ATP/GTP binding carboxypeptidase 1 [Source:HGNC Symbol;Acc:HGNC:17258]
KLF7	1.58351	#N/A	#N/A	0.363767	1.63657	1.68991	1.06632	1.85005	1.79714	4.07168	5.31225	4.48226	1.9117	3.16322	4.58171	2.89913	2.20029	2.188	8.70291	2.22257	18	ENSG00000118263	KLF7	protein_coding	Kruppel like factor 7 [Source:HGNC Symbol;Acc:HGNC:6350]
EIF2S3	0.363696	1.03593	#N/A	0.688894	1.41081	1.10165	0.96902	0.871079	1.16995	1.19531	1.04224	0.512266	0.393315	0.920131	1.25286	1.00556	0.843818	1.08018	5.46404	#N/A	18	ENSG00000130741	EIF2S3	protein_coding	eukaryotic translation initiation factor 2 subunit gamma [Source:HGNC Symbol;Acc:HGNC:3267]
SAMHD1	4.23933	0.361805	#N/A	0.790501	1.37715	0.989822	0.847818	1.22171	0.929336	1.88163	2.09984	2.0963	#N/A	2.0714	2.06902	2.0202	0.870375	3.23055	6.58124	3.3084	18	ENSG00000101347	SAMHD1	protein_coding	SAM and HD domain containing deoxynucleoside triphosphate triphosphohydrolase 1 [Source:HGNC Symbol;Acc:HGNC:15925]
PLXND1	5.1951	0.361747	#N/A	1.08455	1.8734	2.48879	5.16459	2.54153	2.05912	1.28781	1.29087	1.95128	1.18389	2.94882	#N/A	1.17009	3.10217	3.58831	3.21252	1.74696	18	ENSG00000004399	PLXND1	protein_coding	plexin D1 [Source:HGNC Symbol;Acc:HGNC:9107]
USF2	0.741296	0.840133	#N/A	0.902278	1.24511	0.960248	0.947535	0.680352	0.939005	0.977847	0.630064	#N/A	0.361665	1.02118	1.04804	0.871524	0.811131	1.62731	0.930544	2.19292	18	ENSG00000105698	USF2	protein_coding	upstream transcription factor 2, c-fos interacting [Source:HGNC Symbol;Acc:HGNC:12594]
ACTR2	0.81084	0.85773	#N/A	#N/A	1.55784	1.23023	1.57559	1.10003	0.977723	1.05127	0.83673	0.822776	0.358031	1.00957	1.411	1.04783	0.9014	1.62881	5.74386	2.18106	18	ENSG00000138071	ACTR2	protein_coding	actin related protein 2 [Source:HGNC Symbol;Acc:HGNC:169]
SMS	0.845179	0.368216	#N/A	#N/A	1.34378	1.11302	1.58839	1.01955	0.853872	0.839444	0.902682	0.955792	0.353023	0.702356	1.67008	1.30282	1.73744	1.3287	2.50554	1.47935	18	ENSG00000102172	SMS	protein_coding	spermine synthase [Source:HGNC Symbol;Acc:HGNC:11123]
PRDX1	1.60196	3.39931	#N/A	0.717032	6.44899	5.06771	7.34697	1.01091	3.54761	6.37129	1.04539	0.351722	1.39932	2.52628	3.76075	4.70239	6.62204	1.27997	3.4379	#N/A	18	ENSG00000117450	PRDX1	protein_coding	peroxiredoxin 1 [Source:HGNC Symbol;Acc:HGNC:9352]
BRD3	0.915411	0.484367	#N/A	0.696845	1.03159	1.00185	1.06205	0.780154	1.22181	0.813967	0.77743	0.501394	0.350511	0.570516	1.25746	0.699779	0.579804	2.81966	4.39083	#N/A	18	ENSG00000169925	BRD3	protein_coding	bromodomain containing 3 [Source:HGNC Symbol;Acc:HGNC:1104]
ARPC1B	1.18236	1.32938	#N/A	0.404411	2.19435	1.74769	1.98658	1.22707	1.60306	1.7232	0.98322	0.624511	0.347932	1.59353	1.78516	1.66483	1.65305	2.42945	#N/A	3.4987	18	ENSG00000130429	ARPC1B	protein_coding	actin related protein 2/3 complex subunit 1B [Source:HGNC Symbol;Acc:HGNC:704]
PILRA	4.65482	0.347377	#N/A	#N/A	3.58574	6.69554	6.85094	7.97589	5.20304	5.43647	7.59556	6.78255	1.03626	5.57156	4.78975	4.16438	3.66349	4.4964	6.72445	3.46193	18	ENSG00000085514	PILRA	protein_coding	paired immunoglobin like type 2 receptor alpha [Source:HGNC Symbol;Acc:HGNC:20396]
ZEB2	2.24658	0.346333	#N/A	#N/A	2.61445	6.19379	7.24487	6.75203	3.79591	1.3382	1.55929	2.03887	1.08561	3.29088	4.28941	1.14469	1.32732	4.6339	8.52259	2.09007	18	ENSG00000169554	ZEB2	protein_coding	zinc finger E-box binding homeobox 2 [Source:HGNC Symbol;Acc:HGNC:14881]
PSMA4	1.37089	1.91779	#N/A	0.351045	2.6219	2.26967	3.22965	1.28903	1.85454	1.90896	0.925385	0.346143	0.499118	0.983147	1.76904	1.45567	2.76376	1.5187	3.88951	#N/A	18	ENSG00000041357	PSMA4	protein_coding	proteasome 20S subunit alpha 4 [Source:HGNC Symbol;Acc:HGNC:9533]
CTDNEP1#175826	1.42846	1.91521	#N/A	1.10279	2.35779	2.0903	2.08962	1.43168	2.37706	2.07862	1.28085	0.345926	0.656013	1.83965	2.01691	1.79378	2.46446	2.0067	2.28798	#N/A	18	ENSG00000175826	CTDNEP1	protein_coding	CTD nuclear envelope phosphatase 1 [Source:HGNC Symbol;Acc:HGNC:19085]
NBPF14	0.829655	0.343681	#N/A	#N/A	2.74809	3.72911	3.52578	4.06941	3.53529	3.6512	4.29237	3.37911	0.549769	3.37114	3.71498	3.3358	1.14605	2.69165	8.4032	1.85598	18	ENSG00000270629	NBPF14	protein_coding	NBPF member 14 [Source:HGNC Symbol;Acc:HGNC:25232]
ASRGL1	3.63216	0.343646	#N/A	0.58314	2.41684	3.89034	3.78942	5.05858	3.80655	3.33102	3.93892	3.41356	1.17926	1.63667	3.47321	3.31273	2.2489	2.41359	1.23794	#N/A	18	ENSG00000162174	ASRGL1	protein_coding	asparaginase and isoaspartyl peptidase 1 [Source:HGNC Symbol;Acc:HGNC:16448]
ITGA5	4.33644	#N/A	#N/A	1.30727	0.901637	0.858992	1.22856	0.841446	0.980035	0.592781	0.522529	0.814431	0.343608	1.15987	1.13399	0.38566	2.14016	2.79932	6.56266	1.19252	18	ENSG00000161638	ITGA5	protein_coding	integrin subunit alpha 5 [Source:HGNC Symbol;Acc:HGNC:6141]
NDST2	1.21473	0.343524	#N/A	0.542676	1.98967	0.801227	0.740844	0.81265	0.977571	0.840083	0.983795	0.976952	0.738472	1.08279	0.69396	1.03367	#N/A	1.83305	2.8751	1.66623	18	ENSG00000166507	NDST2	protein_coding	N-deacetylase and N-sulfotransferase 2 [Source:HGNC Symbol;Acc:HGNC:7681]
CSTB	2.45642	3.64796	#N/A	#N/A	5.10969	4.3106	6.13819	1.49115	3.36213	5.35879	1.76865	0.401141	0.34337	2.17016	4.03936	3.58061	5.23167	3.42005	7.72283	2.82431	18	ENSG00000160213	CSTB	protein_coding	cystatin B [Source:HGNC Symbol;Acc:HGNC:2482]
RGS18	6.84889	1.20224	#N/A	0.354737	8.80915	11.189	11.316	10.7293	8.60111	11.1763	9.74086	8.51956	0.343146	6.64042	11.3665	7.8955	2.2722	5.82975	#N/A	1.93238	18	ENSG00000150681	RGS18	protein_coding	regulator of G protein signaling 18 [Source:HGNC Symbol;Acc:HGNC:14261]
KDM7A	0.807806	#N/A	#N/A	1.50699	1.25454	1.14881	0.992245	1.39721	0.986751	1.14433	1.47646	1.87856	0.340178	1.32882	1.29855	1.60489	1.40319	1.19193	5.58056	2.16465	18	ENSG00000006459	KDM7A	protein_coding	lysine demethylase 7A [Source:HGNC Symbol;Acc:HGNC:22224]
CHRAC1	1.39715	1.2856	#N/A	0.91025	2.50669	2.20976	3.23924	1.49091	2.04072	2.55751	1.48786	0.338977	0.515562	1.54141	2.83328	1.94041	2.85868	1.81195	3.60333	#N/A	18	ENSG00000104472	CHRAC1	protein_coding	chromatin accessibility complex subunit 1 [Source:HGNC Symbol;Acc:HGNC:13544]
PARVG	0.821463	0.338903	#N/A	0.4912	1.61	1.48015	1.37279	1.61023	1.57873	1.27628	1.23926	1.28377	#N/A	1.04742	1.16143	1.65829	0.718065	1.74501	7.74998	1.45603	18	ENSG00000138964	PARVG	protein_coding	parvin gamma [Source:HGNC Symbol;Acc:HGNC:14654]
UBXN2B	0.720604	0.337112	#N/A	#N/A	1.31223	0.811827	0.869568	0.877132	0.682159	0.706073	0.739174	0.789493	0.884548	0.649235	1.01422	0.657495	1.33243	0.8033	5.85704	1.33816	18	ENSG00000215114	UBXN2B	protein_coding	UBX domain protein 2B [Source:HGNC Symbol;Acc:HGNC:27035]
PSTPIP1	1.89001	#N/A	#N/A	1.48952	1.20609	0.929689	1.50794	1.00185	0.796851	0.549094	0.603056	0.336981	0.860499	0.977602	0.880677	0.443592	1.91612	2.40619	4.62875	2.57753	18	ENSG00000140368	PSTPIP1	protein_coding	proline-serine-threonine phosphatase interacting protein 1 [Source:HGNC Symbol;Acc:HGNC:9580]
GPSM3#213654	0.65834	1.46741	#N/A	0.590313	1.65121	1.00762	1.01768	0.336876	1.34079	1.43904	0.631203	#N/A	0.560549	1.31426	1.39365	1.29033	2.09364	2.49911	1.06817	2.92304	18	ENSG00000213654	GPSM3	protein_coding	G protein signaling modulator 3 [Source:HGNC Symbol;Acc:HGNC:13945]
HIPK3	2.08599	0.336248	#N/A	#N/A	2.28668	2.02742	2.56925	2.25609	2.02608	2.19094	2.55167	2.47252	0.904051	2.60387	2.11447	2.22373	2.06284	2.38529	6.02116	1.29584	18	ENSG00000110422	HIPK3	protein_coding	homeodomain interacting protein kinase 3 [Source:HGNC Symbol;Acc:HGNC:4915]
CD55	0.689804	#N/A	#N/A	0.335903	1.20512	1.22387	0.487349	1.41096	1.85271	2.64526	3.20255	2.9771	0.680712	2.09396	1.64683	2.34903	1.65685	1.82791	6.94546	1.67672	18	ENSG00000196352	CD55	protein_coding	CD55 molecule (Cromer blood group) [Source:HGNC Symbol;Acc:HGNC:2665]
TLE3	0.33569	#N/A	#N/A	0.476313	1.95397	1.86791	1.80942	1.78559	1.87398	1.85655	1.69717	1.79093	0.561073	1.72714	2.3566	2.61697	0.956519	0.824153	6.79478	2.20458	18	ENSG00000140332	TLE3	protein_coding	TLE family member 3, transcriptional corepressor [Source:HGNC Symbol;Acc:HGNC:11839]
CAP1	1.58542	1.59615	#N/A	#N/A	1.93553	2.07478	2.38021	1.28524	1.61451	1.50575	0.680426	0.333402	0.608093	1.35011	1.77258	1.28475	1.90904	2.22445	2.34753	3.26993	18	ENSG00000131236	CAP1	protein_coding	cyclase associated actin cytoskeleton regulatory protein 1 [Source:HGNC Symbol;Acc:HGNC:20040]
KIAA0930	2.27334	0.807508	#N/A	#N/A	2.92716	4.15744	4.84434	4.3046	3.33889	2.80542	3.22801	2.82459	0.333138	1.84713	2.99966	2.66277	1.39274	1.82262	4.06275	2.2978	18	ENSG00000100364	KIAA0930	protein_coding	KIAA0930 [Source:HGNC Symbol;Acc:HGNC:1314]
NPL	5.25874	0.331647	#N/A	#N/A	3.22384	4.49262	5.25716	5.01118	3.78842	4.57481	5.4142	4.30933	3.69216	4.47179	4.49039	3.98966	3.18752	3.91797	4.6962	3.28351	18	ENSG00000135838	NPL	protein_coding	N-acetylneuraminate pyruvate lyase [Source:HGNC Symbol;Acc:HGNC:16781]
SLC66A3	1.18437	0.63509	#N/A	#N/A	1.50759	0.950948	1.42083	0.724861	0.809924	0.659656	0.329174	0.554704	0.43843	1.08228	0.984235	0.571033	1.24059	0.92131	4.2518	1.39202	18	ENSG00000162976	SLC66A3	protein_coding	solute carrier family 66 member 3 [Source:HGNC Symbol;Acc:HGNC:28503]
RABGEF1	1.02721	#N/A	#N/A	0.923947	1.31136	1.49138	1.57454	1.76501	1.41719	1.3955	1.86134	2.02837	0.327622	1.57719	1.29366	1.09064	0.926752	0.946832	7.61954	1.48296	18	ENSG00000154710	RABGEF1	protein_coding	RAB guanine nucleotide exchange factor 1 [Source:HGNC Symbol;Acc:HGNC:17676]
ARPC3	0.439533	1.26218	#N/A	#N/A	2.28306	2.32944	2.87101	1.55764	1.91357	1.92378	1.08893	0.452285	0.326738	1.46896	2.29853	1.48005	1.15706	1.97641	3.47262	2.65647	18	ENSG00000111229	ARPC3	protein_coding	actin related protein 2/3 complex subunit 3 [Source:HGNC Symbol;Acc:HGNC:706]
SPTLC2	1.55146	0.326491	#N/A	0.614122	2.03765	2.19159	2.64296	2.4879	2.22898	2.05547	2.26758	2.58894	0.585846	2.18326	2.02262	1.71468	1.45721	2.95127	7.84155	#N/A	18	ENSG00000100596	SPTLC2	protein_coding	serine palmitoyltransferase long chain base subunit 2 [Source:HGNC Symbol;Acc:HGNC:11278]
HRH2	4.87786	0.326331	#N/A	#N/A	2.98968	2.79052	2.23141	2.92952	3.22904	6.16239	8.41477	5.18668	0.661476	5.1922	6.2779	6.478	0.774108	3.72123	5.40451	4.02851	18	ENSG00000113749	HRH2	protein_coding	histamine receptor H2 [Source:HGNC Symbol;Acc:HGNC:5183]
NOTCH2	0.683931	0.326249	#N/A	#N/A	3.10765	3.59489	3.93484	3.9384	3.39357	3.29952	3.67248	3.76411	0.403678	3.78897	3.3615	3.19612	1.1292	2.88362	7.77844	1.96703	18	ENSG00000134250	NOTCH2	protein_coding	notch receptor 2 [Source:HGNC Symbol;Acc:HGNC:7882]
SPIDR	0.805511	#N/A	#N/A	0.500492	1.3264	1.23333	1.52032	1.5793	0.973147	1.01969	1.36953	1.68421	0.870478	0.853119	0.324611	0.910944	1.60324	0.928141	7.47704	1.3372	18	ENSG00000164808	SPIDR	protein_coding	scaffold protein involved in DNA repair [Source:HGNC Symbol;Acc:HGNC:28971]
ARRB2	3.71932	0.323282	#N/A	#N/A	1.94075	2.31178	2.35368	2.56328	2.36817	1.91476	1.94113	1.64214	0.849026	1.93875	2.59774	1.92354	2.7101	3.23933	5.85118	3.50393	18	ENSG00000141480	ARRB2	protein_coding	arrestin beta 2 [Source:HGNC Symbol;Acc:HGNC:712]
RPGR	1.00541	0.322166	#N/A	1.04762	1.22898	0.948814	1.04535	0.968009	0.932723	1.14009	1.34551	1.41395	0.557676	1.06104	1.3358	1.66303	1.06632	1.33297	6.77424	#N/A	18	ENSG00000156313	RPGR	protein_coding	retinitis pigmentosa GTPase regulator [Source:HGNC Symbol;Acc:HGNC:10295]
KDM1B	1.57146	0.321888	#N/A	#N/A	2.32566	2.58463	2.69714	2.97857	2.40668	2.59615	2.94193	3.22083	0.466808	2.83067	2.61437	2.51087	1.6586	2.60048	6.10235	2.13509	18	ENSG00000165097	KDM1B	protein_coding	lysine demethylase 1B [Source:HGNC Symbol;Acc:HGNC:21577]
ATG16L2	0.815729	#N/A	#N/A	0.321799	1.58005	1.72758	1.81603	1.80448	1.81818	1.62561	1.93541	1.92431	0.740282	1.76408	1.25569	1.46313	0.432304	1.25095	6.27248	1.16385	18	ENSG00000168010	ATG16L2	protein_coding	autophagy related 16 like 2 [Source:HGNC Symbol;Acc:HGNC:25464]
VAMP3	1.75023	0.913378	#N/A	0.318009	1.71675	1.59501	2.12718	1.4455	1.52967	1.3782	1.56614	1.07281	0.624142	1.72685	1.30983	1.35801	1.39587	1.79227	5.98457	#N/A	18	ENSG00000049245	VAMP3	protein_coding	vesicle associated membrane protein 3 [Source:HGNC Symbol;Acc:HGNC:12644]
RNF13	1.05932	0.316992	#N/A	#N/A	1.55888	1.47746	1.63168	1.69696	1.35593	1.42473	1.6685	1.90173	0.435482	1.6422	1.43648	1.45976	0.881595	1.1571	6.85074	1.32505	18	ENSG00000082996	RNF13	protein_coding	ring finger protein 13 [Source:HGNC Symbol;Acc:HGNC:10057]
BACH1	1.64853	0.315629	#N/A	#N/A	2.09238	1.98213	2.23706	2.3109	1.99375	2.57463	3.04306	3.0903	0.77231	1.73171	2.88742	2.34893	2.76421	1.7714	6.60939	2.06383	18	ENSG00000156273	BACH1	protein_coding	BTB domain and CNC homolog 1 [Source:HGNC Symbol;Acc:HGNC:935]
LAPTM4A	1.41352	0.84654	#N/A	0.315519	3.85234	4.14337	6.11096	2.29922	3.44532	3.49645	1.53707	1.60608	#N/A	2.63936	2.57365	2.6912	1.13477	2.4707	7.77087	1.06949	18	ENSG00000068697	LAPTM4A	protein_coding	lysosomal protein transmembrane 4 alpha [Source:HGNC Symbol;Acc:HGNC:6924]
RPS6KA1#117676	1.17169	0.492015	#N/A	#N/A	1.37976	1.20071	1.6816	1.11491	1.18114	0.814543	0.52209	0.314603	0.542074	1.3564	1.41503	0.389625	1.07356	2.19519	4.89963	2.77512	18	ENSG00000117676	RPS6KA1	protein_coding	ribosomal protein S6 kinase A1 [Source:HGNC Symbol;Acc:HGNC:10430]
CTNNA1	1.66518	0.428625	#N/A	0.314527	2.5586	3.37742	5.95408	3.16305	2.05935	2.03921	2.24424	2.5945	0.552838	3.08755	2.6798	1.95336	1.75272	1.31022	5.47958	#N/A	18	ENSG00000044115	CTNNA1	protein_coding	catenin alpha 1 [Source:HGNC Symbol;Acc:HGNC:2509]
MAPRE1	0.646526	0.345572	#N/A	0.312603	0.961869	0.818457	1.09114	0.73585	0.744948	0.789719	0.590642	0.316668	0.434356	0.55109	0.695511	0.510611	0.572383	#N/A	1.90206	1.94247	18	ENSG00000101367	MAPRE1	protein_coding	microtubule associated protein RP/EB family member 1 [Source:HGNC Symbol;Acc:HGNC:6890]
GADD45B	1.55131	0.311673	#N/A	1.1774	1.62633	1.52521	1.88464	1.36908	1.76449	1.27628	1.04009	0.865374	#N/A	2.30943	1.21853	1.12484	0.766798	1.47372	3.70211	2.28972	18	ENSG00000099860	GADD45B	protein_coding	growth arrest and DNA damage inducible beta [Source:HGNC Symbol;Acc:HGNC:4096]
SSR3	1.63556	2.4603	#N/A	0.611493	2.65497	2.10131	4.79619	0.516746	1.60512	2.14072	0.414796	0.311356	0.391241	1.40291	1.17468	1.79192	1.65021	#N/A	3.705	2.35321	18	ENSG00000114850	SSR3	protein_coding	signal sequence receptor subunit 3 [Source:HGNC Symbol;Acc:HGNC:11325]
AGPAT2	1.69944	0.843832	#N/A	0.311306	3.16604	4.61626	5.40656	2.67926	3.16985	3.64919	1.90098	1.57501	0.765587	2.39358	3.57439	2.58463	2.07595	2.54072	5.16604	#N/A	18	ENSG00000169692	AGPAT2	protein_coding	1-acylglycerol-3-phosphate O-acyltransferase 2 [Source:HGNC Symbol;Acc:HGNC:325]
ACTB	2.75317	4.05877	#N/A	0.956911	6.44719	5.90618	8.3041	2.06843	4.72506	4.85402	1.11821	0.310944	0.692182	2.26184	3.99275	3.04369	6.83869	4.46775	#N/A	7.17474	18	ENSG00000075624	ACTB	protein_coding	actin beta [Source:HGNC Symbol;Acc:HGNC:132]
ALDH3A2	1.41228	0.346463	#N/A	0.310855	1.06136	0.905999	0.880882	1.24265	0.775	0.990656	1.48207	1.25665	0.852674	0.831042	0.976989	0.760266	1.76515	0.900672	5.06962	#N/A	18	ENSG00000072210	ALDH3A2	protein_coding	aldehyde dehydrogenase 3 family member A2 [Source:HGNC Symbol;Acc:HGNC:403]
HLA-DRB1#196126	0.309986	1.9494	#N/A	1.34116	8.58954	10.3924	12.5776	6.02406	6.72275	9.32003	3.93403	3.74866	#N/A	5.03219	8.46794	7.96825	3.07009	4.19434	6.58545	4.74277	18	ENSG00000196126	HLA-DRB1	protein_coding	major histocompatibility complex, class II, DR beta 1 [Source:HGNC Symbol;Acc:HGNC:4948]
RASSF4	6.07495	#N/A	#N/A	0.774549	3.16806	7.53188	7.87662	8.77969	5.36522	3.48511	3.78911	3.39356	0.30689	6.17955	6.31577	1.05972	3.37384	4.27996	4.89679	4.35429	18	ENSG00000107551	RASSF4	protein_coding	Ras association domain family member 4 [Source:HGNC Symbol;Acc:HGNC:20793]
WASHC2A	0.802381	#N/A	#N/A	0.305492	0.801075	0.802283	0.997507	0.72977	0.821734	0.591578	0.569553	0.907991	0.69742	0.863845	0.736411	0.753647	0.702711	0.677559	7.14759	1.1098	18	ENSG00000099290	WASHC2A	protein_coding	WASH complex subunit 2A [Source:HGNC Symbol;Acc:HGNC:23416]
HCLS1	0.712628	0.590243	#N/A	#N/A	1.15927	0.819529	0.935571	0.692577	0.761122	0.789736	0.564412	0.4787	0.304189	1.20633	0.944838	0.875635	1.43755	1.0577	5.45943	1.98276	18	ENSG00000180353	HCLS1	protein_coding	hematopoietic cell-specific Lyn substrate 1 [Source:HGNC Symbol;Acc:HGNC:4844]
GNG5	1.78133	1.74011	#N/A	0.303117	3.98782	4.27205	5.24423	1.86747	3.1982	3.81517	1.67952	0.453961	0.333885	1.70864	3.59026	2.74642	2.1222	2.01798	3.41789	#N/A	18	ENSG00000174021	GNG5	protein_coding	G protein subunit gamma 5 [Source:HGNC Symbol;Acc:HGNC:4408]
ADAP2	2.36086	0.302568	#N/A	#N/A	3.68057	8.32496	7.43585	9.00523	5.36488	7.48272	10.2371	8.02343	0.531545	5.11519	7.03731	5.82165	2.34025	3.16285	7.19223	2.38782	18	ENSG00000184060	ADAP2	protein_coding	ArfGAP with dual PH domains 2 [Source:HGNC Symbol;Acc:HGNC:16487]
ITGB2	3.76028	1.82156	#N/A	0.651744	2.74023	3.66641	4.91637	1.58698	2.61972	1.67874	#N/A	0.301934	0.797773	1.75394	2.30212	0.645104	4.46423	4.38715	5.43684	4.69324	18	ENSG00000160255	ITGB2	protein_coding	integrin subunit beta 2 [Source:HGNC Symbol;Acc:HGNC:6155]
PPM1F	3.05347	0.300126	#N/A	#N/A	2.56501	3.81293	3.49164	4.12264	3.52373	3.51457	4.31641	3.28942	0.412504	3.24442	3.71155	2.74068	1.93985	3.08067	4.99535	2.17601	18	ENSG00000100034	PPM1F	protein_coding	protein phosphatase, Mg2+/Mn2+ dependent 1F [Source:HGNC Symbol;Acc:HGNC:19388]
PRKCSH	0.576483	1.04866	#N/A	0.455044	1.72892	1.20531	1.94803	0.325626	1.02512	0.813112	#N/A	0.29533	0.655745	0.53149	0.8804	0.493208	1.12108	0.916532	3.63668	1.21425	18	ENSG00000130175	PRKCSH	protein_coding	protein kinase C substrate 80K-H [Source:HGNC Symbol;Acc:HGNC:9411]
TRIR	0.339089	1.18814	#N/A	0.474281	1.51843	1.10679	1.47179	0.376409	0.957777	0.993288	0.294416	#N/A	0.349571	0.818814	0.974142	0.850443	1.7108	1.25065	1.86174	1.61	18	ENSG00000123144	TRIR	protein_coding	telomerase RNA component interacting RNase [Source:HGNC Symbol;Acc:HGNC:28424]
NBPF19	2.48039	#N/A	#N/A	0.29434	1.34476	1.0567	0.957114	1.03797	1.28519	1.09444	1.23061	1.19001	1.2065	1.75233	1.26773	1.20497	1.41035	3.276	5.42043	1.59309	18	ENSG00000271383	NBPF19	protein_coding	NBPF member 19 [Source:HGNC Symbol;Acc:HGNC:31999]
GRK3	0.74652	0.383771	#N/A	#N/A	5.34919	8.62695	8.31821	8.53793	6.60851	8.82337	10.3594	7.50855	0.293495	5.3525	7.54383	7.13891	1.47652	3.01065	8.22468	2.34409	18	ENSG00000100077	GRK3	protein_coding	G protein-coupled receptor kinase 3 [Source:HGNC Symbol;Acc:HGNC:290]
USP4	1.1471	#N/A	#N/A	0.29303	1.31606	0.956606	1.14515	1.29818	0.842464	0.989122	1.37652	1.47537	0.459956	1.33392	1.22235	1.03068	0.821952	0.959705	4.35254	1.48612	18	ENSG00000114316	USP4	protein_coding	ubiquitin specific peptidase 4 [Source:HGNC Symbol;Acc:HGNC:12627]
CCDC69	1.23869	0.292644	#N/A	0.649944	1.20318	1.3576	1.29587	1.5378	1.08659	1.05195	1.18109	0.955476	1.26754	1.38992	1.4409	0.624562	#N/A	0.895511	8.11042	1.14401	18	ENSG00000198624	CCDC69	protein_coding	coiled-coil domain containing 69 [Source:HGNC Symbol;Acc:HGNC:24487]
CMTM6	1.12815	0.781944	#N/A	#N/A	2.2065	1.54809	2.49834	1.2257	1.65929	2.86604	1.92078	1.70623	0.292616	1.61838	1.9645	2.29401	1.83022	1.86887	3.31104	2.09559	18	ENSG00000091317	CMTM6	protein_coding	CKLF like MARVEL transmembrane domain containing 6 [Source:HGNC Symbol;Acc:HGNC:19177]
COMT	1.14274	0.696009	#N/A	1.15065	1.3461	1.61149	1.42174	1.2733	1.62308	1.31632	1.07181	1.16531	0.292502	1.33215	1.62745	1.27075	0.829963	1.50936	2.92008	#N/A	18	ENSG00000093010	COMT	protein_coding	catechol-O-methyltransferase [Source:HGNC Symbol;Acc:HGNC:2228]
HNRNPK	0.56452	0.916401	#N/A	0.625019	1.33971	0.886173	1.00113	0.510921	1.03767	0.856676	0.298243	#N/A	0.29128	0.68479	0.797404	0.710786	1.14724	1.37827	2.81618	0.924426	18	ENSG00000165119	HNRNPK	protein_coding	heterogeneous nuclear ribonucleoprotein K [Source:HGNC Symbol;Acc:HGNC:5044]
IL15	1.97503	0.28814	#N/A	#N/A	2.63846	2.46012	4.83458	2.6853	2.31848	2.21603	2.72614	2.96747	1.83684	4.5357	1.47817	2.63752	3.54204	2.47902	8.62037	1.70724	18	ENSG00000164136	IL15	protein_coding	interleukin 15 [Source:HGNC Symbol;Acc:HGNC:5977]
ACSL4	0.866961	0.286746	#N/A	#N/A	1.41596	1.15716	1.44444	1.40772	0.710598	0.717726	0.915926	1.31904	0.461561	1.01276	1.19023	1.08186	1.22489	1.1558	3.99701	1.11999	18	ENSG00000068366	ACSL4	protein_coding	acyl-CoA synthetase long chain family member 4 [Source:HGNC Symbol;Acc:HGNC:3571]
ATP6V1E1	0.772432	0.637908	#N/A	0.28638	1.00008	0.766347	0.965982	0.659589	0.863608	0.862376	0.673516	0.492604	0.444819	1.02776	1.0038	0.870375	0.872046	0.886606	1.40325	#N/A	18	ENSG00000131100	ATP6V1E1	protein_coding	ATPase H+ transporting V1 subunit E1 [Source:HGNC Symbol;Acc:HGNC:857]
#255197	5.20884	0.642812	#N/A	#N/A	4.91088	9.1988	9.54961	13.1351	8.24184	8.07932	10.1125	8.23285	0.285862	8.07739	7.91162	7.21277	3.57622	4.25135	7.59152	3.77279	18	ENSG00000255197		lncRNA	novel transcript
SLC25A5	1.46964	3.91379	#N/A	0.831477	6.7343	6.25318	8.36218	1.93877	4.19633	5.5819	1.54234	0.282668	#N/A	1.47866	3.7055	2.96727	5.73522	3.05396	4.55688	6.94122	18	ENSG00000005022	SLC25A5	protein_coding	solute carrier family 25 member 5 [Source:HGNC Symbol;Acc:HGNC:10991]
LRMDA	6.77032	#N/A	#N/A	1.23304	5.92549	9.4975	10.9411	10.4232	7.57421	8.89184	11.7888	10.2465	0.282073	7.97392	8.28232	7.03156	3.74564	6.39175	8.61838	1.57974	18	ENSG00000148655	LRMDA	protein_coding	leucine rich melanocyte differentiation associated [Source:HGNC Symbol;Acc:HGNC:23405]
TIAM1	4.87383	0.279844	#N/A	#N/A	2.351	1.06834	1.73409	1.25299	0.598597	4.20098	5.44328	3.90008	1.19079	1.73224	1.75122	3.81617	3.16938	3.4566	7.26621	3.02904	18	ENSG00000156299	TIAM1	protein_coding	TIAM Rac1 associated GEF 1 [Source:HGNC Symbol;Acc:HGNC:11805]
GNA13	0.993394	0.297104	#N/A	0.279814	1.42921	1.2382	2.03932	1.38723	1.21473	1.21891	1.46037	1.45515	#N/A	1.17361	0.973838	1.20701	1.37179	1.45433	4.84908	2.22761	18	ENSG00000120063	GNA13	protein_coding	G protein subunit alpha 13 [Source:HGNC Symbol;Acc:HGNC:4381]
PTGER4	3.37487	0.543442	#N/A	#N/A	2.11195	1.03541	1.93524	1.05233	0.98306	1.70127	1.18762	1.40784	0.279545	1.39187	1.58868	1.8045	3.44792	2.98201	7.96851	4.77632	18	ENSG00000171522	PTGER4	protein_coding	prostaglandin E receptor 4 [Source:HGNC Symbol;Acc:HGNC:9596]
LAMP1	0.868589	0.775054	#N/A	0.541302	0.898838	0.760786	1.25793	0.291373	0.705381	0.561046	#N/A	0.362711	1.68326	0.794836	0.814346	0.278055	1.18693	1.30903	5.16469	1.47889	18	ENSG00000185896	LAMP1	protein_coding	lysosomal associated membrane protein 1 [Source:HGNC Symbol;Acc:HGNC:6499]
RILPL2	2.58081	#N/A	#N/A	0.876501	3.63256	3.26212	4.437	3.26317	2.96629	4.45147	4.87138	3.56378	0.272034	4.02283	4.39892	4.96387	1.95578	3.52553	4.58277	3.42562	18	ENSG00000150977	RILPL2	protein_coding	Rab interacting lysosomal protein like 2 [Source:HGNC Symbol;Acc:HGNC:28787]
CCNI	0.566479	1.26992	#N/A	0.584142	1.50713	1.12282	1.475	0.920151	1.12511	1.18757	1.10147	0.268976	0.472845	1.05806	1.29157	1.21774	1.31197	1.10974	3.64898	#N/A	18	ENSG00000118816	CCNI	protein_coding	cyclin I [Source:HGNC Symbol;Acc:HGNC:1595]
PPP4C	0.64453	0.921874	#N/A	0.268409	1.61147	1.21772	1.42624	0.672024	1.2067	0.969896	0.340054	#N/A	0.554679	0.85639	0.983843	0.803169	1.35584	0.875519	3.51727	1.40667	18	ENSG00000149923	PPP4C	protein_coding	protein phosphatase 4 catalytic subunit [Source:HGNC Symbol;Acc:HGNC:9319]
AZI2	1.59955	0.43658	#N/A	0.268047	0.897974	0.892175	0.94356	1.16332	0.934961	0.731166	0.885721	1.12298	1.08892	1.06092	0.766145	0.954155	0.86089	0.920634	4.66121	#N/A	18	ENSG00000163512	AZI2	protein_coding	5-azacytidine induced 2 [Source:HGNC Symbol;Acc:HGNC:24002]
PPP1CB	1.94098	0.266593	#N/A	0.679401	1.64536	0.83685	1.41822	0.951027	1.07014	1.66572	1.79242	1.62121	#N/A	1.92026	1.11726	2.05927	2.03836	1.9167	6.41569	1.76595	18	ENSG00000213639	PPP1CB	protein_coding	protein phosphatase 1 catalytic subunit beta [Source:HGNC Symbol;Acc:HGNC:9282]
CLTC	0.783644	0.265286	#N/A	#N/A	0.85296	0.698056	1.1225	0.879539	0.698642	0.505494	0.56015	0.83175	0.509319	0.97287	0.753109	0.507844	0.363369	0.460986	5.47816	1.27839	18	ENSG00000141367	CLTC	protein_coding	clathrin heavy chain [Source:HGNC Symbol;Acc:HGNC:2092]
ARL8A	0.674339	0.377644	#N/A	0.264194	1.231	1.36553	1.99115	0.964419	1.07569	0.899778	0.534705	0.603625	0.465964	1.49968	1.5617	0.737546	0.618137	1.33033	4.37105	#N/A	18	ENSG00000143862	ARL8A	protein_coding	ADP ribosylation factor like GTPase 8A [Source:HGNC Symbol;Acc:HGNC:25192]
SGPL1	0.73635	0.290496	#N/A	#N/A	1.02625	0.758602	1.1173	0.772276	0.727772	0.262922	0.302085	0.598926	0.326828	0.73919	0.553006	0.364437	1.13802	1.45583	4.09039	1.74215	18	ENSG00000166224	SGPL1	protein_coding	sphingosine-1-phosphate lyase 1 [Source:HGNC Symbol;Acc:HGNC:10817]
CPEB2	1.26561	0.260777	#N/A	#N/A	1.21626	1.32291	2.04878	1.52362	0.906336	0.893068	1.19168	1.60416	0.281959	1.63293	1.06657	1.05607	1.56365	0.956313	7.24564	1.05968	18	ENSG00000137449	CPEB2	protein_coding	cytoplasmic polyadenylation element binding protein 2 [Source:HGNC Symbol;Acc:HGNC:21745]
USP3	1.15353	#N/A	#N/A	0.303459	1.06166	0.561529	0.700015	0.837435	0.817861	1.26282	1.62759	1.75801	0.258697	1.23281	1.28136	1.50861	1.71198	0.929167	8.34961	2.52004	18	ENSG00000140455	USP3	protein_coding	ubiquitin specific peptidase 3 [Source:HGNC Symbol;Acc:HGNC:12626]
TRIOBP	1.18354	0.255671	#N/A	0.443866	1.40637	1.29361	1.44348	1.43384	1.22377	1.11878	1.33165	1.50327	0.773212	1.14234	1.27739	1.32054	1.26424	1.87292	6.75534	#N/A	18	ENSG00000100106	TRIOBP	protein_coding	TRIO and F-actin binding protein [Source:HGNC Symbol;Acc:HGNC:17009]
ARPC4	1.0275	1.25967	#N/A	0.254888	1.96009	1.85178	2.6435	0.897855	1.44082	1.41557	0.459727	#N/A	0.550377	1.22124	1.63095	1.10022	1.32894	1.94174	1.35451	1.65042	18	ENSG00000241553	ARPC4	protein_coding	actin related protein 2/3 complex subunit 4 [Source:HGNC Symbol;Acc:HGNC:707]
PPP1CA	0.917127	2.57263	#N/A	0.427374	2.86285	2.58358	3.4534	0.858345	1.90514	1.57658	0.254687	#N/A	0.976504	0.898879	1.99165	1.02362	3.5847	1.83419	4.37553	2.00615	18	ENSG00000172531	PPP1CA	protein_coding	protein phosphatase 1 catalytic subunit alpha [Source:HGNC Symbol;Acc:HGNC:9281]
CAB39	0.873457	#N/A	#N/A	0.314936	1.06862	0.505417	0.708294	0.692674	0.3928	0.621371	0.849641	0.967791	0.25126	0.646342	0.922926	0.872428	1.15076	0.912164	6.38205	1.07849	18	ENSG00000135932	CAB39	protein_coding	calcium binding protein 39 [Source:HGNC Symbol;Acc:HGNC:20292]
ARHGAP24	#N/A	0.249218	#N/A	1.77114	5.32482	8.67783	7.66057	9.8447	7.24514	8.79429	11.2719	7.54625	1.75522	8.73135	8.42404	7.91655	0.645347	2.46496	7.2229	3.82755	18	ENSG00000138639	ARHGAP24	protein_coding	Rho GTPase activating protein 24 [Source:HGNC Symbol;Acc:HGNC:25361]
TPM4	1.00641	0.248883	#N/A	1.96794	1.63508	1.4569	1.90213	1.42477	1.07727	1.90442	1.42243	0.829637	0.310985	0.93561	1.36709	1.21804	1.30663	0.925857	#N/A	2.16919	18	ENSG00000167460	TPM4	protein_coding	tropomyosin 4 [Source:HGNC Symbol;Acc:HGNC:12013]
PELI1	0.685973	0.246284	#N/A	0.410087	2.36234	1.25225	1.79332	1.58406	1.01049	3.23585	3.68605	4.00785	2.18285	1.10142	2.70283	4.42493	3.11105	#N/A	10.154	2.53001	18	ENSG00000197329	PELI1	protein_coding	pellino E3 ubiquitin protein ligase 1 [Source:HGNC Symbol;Acc:HGNC:8827]
RAB21	0.587013	0.369015	#N/A	0.245774	1.00767	0.450479	0.520245	0.589345	0.459269	0.579621	0.619431	0.596312	0.447042	0.862135	0.849072	0.802003	0.819564	1.09439	2.98048	#N/A	18	ENSG00000080371	RAB21	protein_coding	RAB21, member RAS oncogene family [Source:HGNC Symbol;Acc:HGNC:18263]
C1QB	5.66173	2.48309	#N/A	#N/A	0.610088	1.02787	0.678194	0.830182	0.80432	0.926757	1.35159	1.23651	0.816786	2.33889	3.98322	4.11323	3.60869	0.559149	0.60613	0.243054	18	ENSG00000173369	C1QB	protein_coding	complement C1q B chain [Source:HGNC Symbol;Acc:HGNC:1242]
PECAM1	2.84658	0.242886	#N/A	#N/A	2.37865	4.92207	2.7919	5.33012	4.34901	2.98742	3.31435	3.36392	1.65163	1.74113	3.72224	3.35127	1.1646	3.50492	5.40145	1.83006	18	ENSG00000261371	PECAM1	protein_coding	platelet and endothelial cell adhesion molecule 1 [Source:HGNC Symbol;Acc:HGNC:8823]
WASF2	0.584768	0.242588	#N/A	#N/A	1.02633	0.758301	0.803731	0.802172	0.739353	0.905743	1.06309	0.82121	0.532917	0.974713	1.28257	0.919713	0.894553	1.17633	3.51618	1.10196	18	ENSG00000158195	WASF2	protein_coding	WASP family member 2 [Source:HGNC Symbol;Acc:HGNC:12733]
TLR1	0.494036	0.734929	#N/A	0.24196	3.15405	3.66214	4.00327	3.00121	3.71923	5.11967	4.89999	3.85203	#N/A	4.09231	5.53861	2.66847	1.54413	1.3207	5.00442	2.68721	18	ENSG00000174125	TLR1	protein_coding	toll like receptor 1 [Source:HGNC Symbol;Acc:HGNC:11847]
SLC8A1	6.31961	0.477174	#N/A	#N/A	6.91226	10.1228	12.0501	11.3644	8.80715	10.1488	11.4242	10.2053	0.241497	9.55786	9.01229	8.66426	3.37973	5.41357	8.67554	4.40113	18	ENSG00000183023	SLC8A1	protein_coding	solute carrier family 8 member A1 [Source:HGNC Symbol;Acc:HGNC:11068]
MKRN1	0.282686	0.241481	#N/A	#N/A	0.621508	0.432477	0.297939	0.563299	0.437967	0.565079	0.682889	0.726609	0.240687	0.564642	0.920986	0.331711	0.890146	0.594225	1.35455	1.22746	18	ENSG00000133606	MKRN1	protein_coding	makorin ring finger protein 1 [Source:HGNC Symbol;Acc:HGNC:7112]
CD4	4.873	0.783697	#N/A	0.345803	1.9014	0.822504	0.871252	0.510258	1.07591	3.93568	4.61713	3.16903	0.239057	2.40407	3.08488	5.65388	#N/A	3.30768	6.35215	2.96351	18	ENSG00000010610	CD4	protein_coding	CD4 molecule [Source:HGNC Symbol;Acc:HGNC:1678]
MANBA	1.00725	#N/A	#N/A	0.236419	2.18585	2.2529	2.37832	2.57691	2.36544	2.46681	2.85891	3.07356	0.247978	2.20009	2.61931	2.40774	1.4848	2.52076	5.91903	2.18596	18	ENSG00000109323	MANBA	protein_coding	mannosidase beta [Source:HGNC Symbol;Acc:HGNC:6831]
NCKAP1L	0.608625	0.235326	#N/A	#N/A	1.11475	1.241	1.33174	1.20931	0.919681	0.903122	0.846954	1.01797	0.337315	0.846394	1.26388	0.640378	0.474435	1.06946	5.72619	1.8282	18	ENSG00000123338	NCKAP1L	protein_coding	NCK associated protein 1 like [Source:HGNC Symbol;Acc:HGNC:4862]
ETF1	1.55708	#N/A	#N/A	1.06785	1.57055	1.47973	2.19716	1.64884	1.46865	1.41547	1.76546	1.83586	0.230442	1.28805	1.18355	1.37428	1.02255	1.46743	8.57665	1.51834	18	ENSG00000120705	ETF1	protein_coding	eukaryotic translation termination factor 1 [Source:HGNC Symbol;Acc:HGNC:3477]
AGO4	1.83295	#N/A	#N/A	0.230073	1.54392	1.12844	2.37554	1.33683	1.1205	0.704418	1.02707	1.3907	0.447337	1.7163	0.534795	1.04654	1.39368	1.87353	6.84803	1.09804	18	ENSG00000134698	AGO4	protein_coding	argonaute RISC component 4 [Source:HGNC Symbol;Acc:HGNC:18424]
ZNF516	2.64193	#N/A	#N/A	0.720551	2.31914	3.89933	2.30515	5.04698	4.65247	5.70608	7.30395	5.88863	0.229	4.72288	3.42628	2.32332	1.62859	4.45539	8.6256	1.79326	18	ENSG00000101493	ZNF516	protein_coding	zinc finger protein 516 [Source:HGNC Symbol;Acc:HGNC:28990]
SP1	0.847459	0.405037	#N/A	0.219572	1.33184	1.22514	1.39935	1.21375	1.07583	1.18401	1.38288	1.27556	0.556851	1.18658	1.36919	1.09957	1.14946	0.874246	3.99018	#N/A	18	ENSG00000185591	SP1	protein_coding	Sp1 transcription factor [Source:HGNC Symbol;Acc:HGNC:11205]
RAB11FIP1	1.68374	#N/A	#N/A	1.18496	3.13706	3.07475	4.80387	3.28026	2.585	3.90573	4.60376	4.24666	0.21424	3.26387	2.90869	2.75783	0.92642	3.43758	10.7216	2.89712	18	ENSG00000156675	RAB11FIP1	protein_coding	RAB11 family interacting protein 1 [Source:HGNC Symbol;Acc:HGNC:30265]
TOP1	0.827293	0.209111	#N/A	0.294392	1.045	0.735856	0.90806	0.824855	0.783071	0.79954	0.756082	0.913197	0.354107	0.930386	0.841134	0.993559	0.568566	0.465393	4.8397	#N/A	18	ENSG00000198900	TOP1	protein_coding	DNA topoisomerase I [Source:HGNC Symbol;Acc:HGNC:11986]
PHF20L1	1.15266	0.206765	#N/A	0.373393	0.721304	0.623389	0.496034	0.775057	0.651824	0.51273	0.557363	0.902509	0.335751	0.784256	0.648572	0.401211	0.819896	0.968103	2.64757	#N/A	18	ENSG00000129292	PHF20L1	protein_coding	PHD finger protein 20 like 1 [Source:HGNC Symbol;Acc:HGNC:24280]
PTK2B	0.470935	#N/A	#N/A	0.205254	1.28957	1.50283	1.57598	1.82374	1.36325	1.10167	1.33043	1.56876	0.554983	0.925329	1.13093	0.736984	1.49038	0.670783	5.32616	1.64848	18	ENSG00000120899	PTK2B	protein_coding	protein tyrosine kinase 2 beta [Source:HGNC Symbol;Acc:HGNC:9612]
HNRNPU	0.587495	0.195727	#N/A	0.780889	1.0269	0.72913	0.843963	0.611989	0.823265	0.836006	0.61576	0.498969	0.325303	0.588711	0.872179	0.826793	0.462383	1.12415	5.0885	#N/A	18	ENSG00000153187	HNRNPU	protein_coding	heterogeneous nuclear ribonucleoprotein U [Source:HGNC Symbol;Acc:HGNC:5048]
ROCK1	0.623228	#N/A	#N/A	0.398722	0.961629	0.686416	0.919226	0.849257	0.564657	0.498082	0.610478	0.84524	0.189594	0.65573	0.676865	0.517185	0.838801	0.994631	6.36934	0.937667	18	ENSG00000067900	ROCK1	protein_coding	Rho associated coiled-coil containing protein kinase 1 [Source:HGNC Symbol;Acc:HGNC:10251]
CMIP	1.28263	#N/A	#N/A	0.835789	1.11418	1.77161	2.06491	2.045	1.42305	0.759745	1.06695	1.41205	0.189225	1.13116	0.720192	0.534901	1.58232	1.9832	3.97811	1.84925	18	ENSG00000153815	CMIP	protein_coding	c-Maf inducing protein [Source:HGNC Symbol;Acc:HGNC:24319]
PAK2	0.571971	0.309565	#N/A	#N/A	0.968353	0.546427	0.668596	0.748214	0.574208	0.77979	0.865373	0.738265	0.176699	0.607002	0.672707	0.914204	0.84011	1.10727	6.48662	1.33797	18	ENSG00000180370	PAK2	protein_coding	p21 (RAC1) activated kinase 2 [Source:HGNC Symbol;Acc:HGNC:8591]
MORF4L1	0.25314	0.168233	#N/A	0.230855	0.585127	0.232741	0.474087	0.249571	0.333156	0.31864	0.316287	0.269159	0.210484	0.464215	0.289442	0.492218	0.5377	0.605469	3.82195	#N/A	18	ENSG00000185787	MORF4L1	protein_coding	mortality factor 4 like 1 [Source:HGNC Symbol;Acc:HGNC:16989]
HP	0.371462	3.05157	#N/A	0.156135	0.192622	0.24311	0.226516	0.250124	0.247591	0.229739	0.261127	0.229963	0.0795337	0.236967	0.22794	0.212841	0.255206	0.203604	0.107058	#N/A	18	ENSG00000257017	HP	protein_coding	haptoglobin [Source:HGNC Symbol;Acc:HGNC:5141]
C5AR1	5.72363	#N/A	#N/A	#N/A	5.24819	9.57206	8.52888	10.0369	6.96119	8.94854	11.7988	9.79006	3.68129	8.59845	7.72798	7.16217	3.89646	5.55339	5.85943	4.08347	17	ENSG00000197405	C5AR1	protein_coding	complement C5a receptor 1 [Source:HGNC Symbol;Acc:HGNC:1338]
CRISPLD2	6.30325	#N/A	#N/A	5.31701	3.83906	6.22628	4.94708	7.16478	5.66808	7.72939	8.78395	9.65569	3.84032	5.52122	4.74317	5.90906	3.65616	4.1798	6.29915	#N/A	17	ENSG00000103196	CRISPLD2	protein_coding	cysteine rich secretory protein LCCL domain containing 2 [Source:HGNC Symbol;Acc:HGNC:25248]
SLC11A1	4.76435	#N/A	#N/A	#N/A	4.71926	7.6596	7.37997	8.63469	5.6324	7.33507	10.911	8.43824	3.37523	6.64164	7.29786	6.75318	3.70529	4.66088	5.24913	5.31568	17	ENSG00000018280	SLC11A1	protein_coding	solute carrier family 11 member 1 [Source:HGNC Symbol;Acc:HGNC:10907]
VNN1	5.93706	#N/A	#N/A	#N/A	8.5796	13.104	11.4893	11.0282	7.37583	12.4287	9.35874	10.8967	2.96774	8.21484	7.14178	7.83528	3.19217	4.45293	5.35452	2.96698	17	ENSG00000112299	VNN1	protein_coding	vanin 1 [Source:HGNC Symbol;Acc:HGNC:12705]
MTARC1	5.73511	#N/A	#N/A	5.18981	5.88054	8.07948	10.6974	10.6539	5.22998	9.85429	11.5311	8.00736	5.10828	7.77794	6.44681	7.90508	2.87738	3.27502	4.42338	#N/A	17	ENSG00000186205	MTARC1	protein_coding	mitochondrial amidoxime reducing component 1 [Source:HGNC Symbol;Acc:HGNC:26189]
PADI4#159339	5.88496	#N/A	#N/A	3.32613	4.02113	7.84865	7.31486	9.21759	6.04595	8.89267	9.37316	5.75347	2.81011	9.68813	5.5632	6.26894	3.15267	3.2228	#N/A	3.69523	17	ENSG00000159339	PADI4	protein_coding	peptidyl arginine deiminase 4 [Source:HGNC Symbol;Acc:HGNC:18368]
HK3	5.55189	#N/A	#N/A	#N/A	4.32287	8.21041	7.75089	8.18761	6.5322	8.14548	7.95706	8.0279	2.59161	7.27265	6.59585	6.57252	3.06245	3.71298	6.51197	3.59963	17	ENSG00000160883	HK3	protein_coding	hexokinase 3 [Source:HGNC Symbol;Acc:HGNC:4925]
TDRD9	5.23684	#N/A	#N/A	2.51373	3.39373	7.15762	8.51405	10.5195	5.02136	5.21769	6.76266	6.24641	4.06248	4.45848	5.71719	4.78109	2.98977	2.79483	4.4148	#N/A	17	ENSG00000156414	TDRD9	protein_coding	tudor domain containing 9 [Source:HGNC Symbol;Acc:HGNC:20122]
KCNJ15	6.81152	#N/A	#N/A	3.27793	5.24314	8.73907	6.94497	8.00234	7.41189	8.46414	9.16665	7.73441	3.77037	5.86651	4.44351	6.35705	3.1767	4.52429	2.50808	#N/A	17	ENSG00000157551	KCNJ15	protein_coding	potassium inwardly rectifying channel subfamily J member 15 [Source:HGNC Symbol;Acc:HGNC:6261]
LIPN	5.64572	#N/A	#N/A	#N/A	7.75813	8.80247	10.5447	10.2997	9.64253	9.48457	7.30363	10.379	2.49895	7.43292	6.40018	6.68662	3.48122	3.80758	4.13595	3.67107	17	ENSG00000204020	LIPN	protein_coding	lipase family member N [Source:HGNC Symbol;Acc:HGNC:23452]
FZD2	6.85825	2.48677	#N/A	4.74023	7.85266	9.9235	10.6357	9.90744	9.44707	7.35387	7.19776	6.03746	#N/A	4.22912	7.76996	7.92595	2.76326	3.45444	3.75859	#N/A	17	ENSG00000180340	FZD2	protein_coding	frizzled class receptor 2 [Source:HGNC Symbol;Acc:HGNC:4040]
GLT1D1	6.47311	#N/A	#N/A	2.4737	4.7419	8.90915	8.59552	10.3779	6.64615	8.13029	10.1671	10.3036	4.1027	6.83029	7.48962	6.73364	#N/A	4.9125	6.45429	4.67519	17	ENSG00000151948	GLT1D1	protein_coding	glycosyltransferase 1 domain containing 1 [Source:HGNC Symbol;Acc:HGNC:26483]
LUCAT1	6.577	#N/A	#N/A	4.17149	6.75438	5.83549	8.57839	4.93919	2.45823	5.83879	6.0188	7.32884	3.31856	3.50291	6.05129	6.14407	3.33062	4.23166	5.84754	#N/A	17	ENSG00000248323	LUCAT1	lncRNA	lung cancer associated transcript 1 [Source:HGNC Symbol;Acc:HGNC:48498]
VCAN-AS1	5.05942	#N/A	#N/A	3.00967	4.39724	7.73453	7.49529	8.43897	4.43747	8.01469	8.84653	12.1405	#N/A	9.51592	5.23827	6.14539	2.42782	3.3024	6.36424	2.83113	17	ENSG00000249835	VCAN-AS1	lncRNA	VCAN antisense RNA 1 [Source:HGNC Symbol;Acc:HGNC:40163]
SIGLEC1	6.80045	#N/A	#N/A	2.7426	3.59629	8.86749	10.7248	6.95059	6.11986	7.80009	7.76724	6.28264	#N/A	7.33815	8.09087	6.86386	2.31684	3.30554	3.2538	4.00073	17	ENSG00000088827	SIGLEC1	protein_coding	sialic acid binding Ig like lectin 1 [Source:HGNC Symbol;Acc:HGNC:11127]
KCNJ2	6.37828	2.54086	#N/A	#N/A	6.8126	11.4619	9.75042	9.39549	8.72917	10.9273	8.01336	8.98112	3.05939	6.34968	7.08637	7.37003	6.96662	3.48988	2.267	#N/A	17	ENSG00000123700	KCNJ2	protein_coding	potassium inwardly rectifying channel subfamily J member 2 [Source:HGNC Symbol;Acc:HGNC:6263]
MYOSLID	2.95568	#N/A	#N/A	2.1696	2.99235	4.64016	4.00188	4.5768	4.88116	6.17233	6.087	4.69893	2.25059	2.97297	4.79375	5.39554	2.25356	3.60868	2.47582	#N/A	17	ENSG00000229647	MYOSLID	lncRNA	myocardin-induced smooth muscle lncRNA, inducer of differentiation [Source:HGNC Symbol;Acc:HGNC:51821]
FAM157C	3.13488	#N/A	#N/A	#N/A	2.02516	3.18308	3.36748	4.16615	3.01376	3.67861	5.1583	4.55852	2.24361	3.08885	3.12179	3.6937	2.5544	2.92561	2.44347	5.82321	17	ENSG00000260528	FAM157C	lncRNA	family with sequence similarity 157 member C [Source:HGNC Symbol;Acc:HGNC:34081]
MS4A14	2.94072	#N/A	#N/A	#N/A	4.98837	8.45228	8.49127	10.452	6.9354	8.03163	7.9792	8.01818	1.98777	5.67489	5.99922	6.79105	3.27653	2.86623	3.68642	2.42898	17	ENSG00000166928	MS4A14	protein_coding	membrane spanning 4-domains A14 [Source:HGNC Symbol;Acc:HGNC:30706]
G0S2	6.55475	#N/A	#N/A	1.97943	5.33647	10.0713	10.6775	10.4456	9.61337	12.4456	11.8319	7.802	2.12586	7.45345	5.95822	6.9261	2.68508	3.95877	5.43991	#N/A	17	ENSG00000123689	G0S2	protein_coding	G0/G1 switch 2 [Source:HGNC Symbol;Acc:HGNC:30229]
ZNF366	4.46635	#N/A	#N/A	4.1255	5.56076	7.46118	10.6884	7.62187	9.4243	7.87413	10.9359	5.21493	#N/A	6.7328	7.76628	5.89893	3.11998	3.65258	3.21733	1.9561	17	ENSG00000178175	ZNF366	protein_coding	zinc finger protein 366 [Source:HGNC Symbol;Acc:HGNC:18316]
SMARCD3	4.83157	#N/A	#N/A	2.4296	3.02294	3.23733	2.42659	3.94223	3.24063	4.77092	6.64291	5.40687	1.92518	4.53617	3.43631	4.99787	2.38179	2.36571	6.38694	#N/A	17	ENSG00000082014	SMARCD3	protein_coding	SWI/SNF related, matrix associated, actin dependent regulator of chromatin, subfamily d, member 3 [Source:HGNC Symbol;Acc:HGNC:11108]
CLTCL1	2.94777	#N/A	#N/A	1.86875	2.94031	3.50539	3.97084	3.92617	2.76633	2.78776	4.14479	3.66417	2.84517	5.67098	3.00923	3.48356	2.72422	3.13194	4.78031	#N/A	17	ENSG00000070371	CLTCL1	protein_coding	clathrin heavy chain like 1 [Source:HGNC Symbol;Acc:HGNC:2093]
FCER1A	6.39809	1.94986	#N/A	4.34923	7.79113	12.7089	8.84374	10.4542	10.0544	11.8524	7.71759	4.71055	#N/A	7.91288	8.17108	7.58915	1.82676	4.14819	3.5971	#N/A	17	ENSG00000179639	FCER1A	protein_coding	Fc epsilon receptor Ia [Source:HGNC Symbol;Acc:HGNC:3609]
P4HA2	5.70381	#N/A	#N/A	2.57738	3.20998	7.79745	7.21574	7.48313	5.61563	6.58557	6.44855	6.81703	1.8122	6.62732	4.94449	5.95518	2.79036	3.87139	3.85967	#N/A	17	ENSG00000072682	P4HA2	protein_coding	prolyl 4-hydroxylase subunit alpha 2 [Source:HGNC Symbol;Acc:HGNC:8547]
LINC01503	5.37166	#N/A	#N/A	#N/A	4.81187	8.57806	7.50094	7.91983	4.78728	6.8049	10.9996	9.85554	1.76269	7.09571	5.83154	5.84891	2.58334	3.75858	1.9488	3.35764	17	ENSG00000233901	LINC01503	lncRNA	long intergenic non-protein coding RNA 1503 [Source:HGNC Symbol;Acc:HGNC:51184]
HLA-DRA#204287	#N/A	2.08043	#N/A	1.75743	9.46791	13.1102	13.2378	9.61038	9.64113	14.9248	8.23485	6.2351	#N/A	8.02676	10.5362	10.6707	3.30081	5.14422	7.17114	5.95705	17	ENSG00000204287	HLA-DRA	protein_coding	major histocompatibility complex, class II, DR alpha [Source:HGNC Symbol;Acc:HGNC:4947]
KCNE1	4.94757	#N/A	#N/A	#N/A	3.96202	7.75611	8.10405	8.11898	5.83226	7.82198	13.2014	8.00611	1.72415	6.41662	8.17992	5.32032	3.06661	3.19107	4.31329	4.59885	17	ENSG00000180509	KCNE1	protein_coding	potassium voltage-gated channel subfamily E regulatory subunit 1 [Source:HGNC Symbol;Acc:HGNC:6240]
DYSF	6.17591	#N/A	#N/A	1.97285	2.2572	5.6928	5.89021	7.88774	4.2311	2.67533	4.08294	4.19331	3.48163	4.51055	4.07784	1.72194	2.19068	3.60612	4.58564	#N/A	17	ENSG00000135636	DYSF	protein_coding	dysferlin [Source:HGNC Symbol;Acc:HGNC:3097]
EGR2	5.66368	#N/A	#N/A	3.15609	5.21858	9.63668	7.81882	9.0454	7.64587	10.4492	11.391	7.49294	2.66091	7.09978	7.99546	9.3747	2.63375	3.61985	1.71823	#N/A	17	ENSG00000122877	EGR2	protein_coding	early growth response 2 [Source:HGNC Symbol;Acc:HGNC:3239]
RXRA	4.82822	#N/A	#N/A	#N/A	3.50435	5.43359	6.00132	6.09664	4.33004	4.57764	5.5852	4.2294	1.70281	5.20565	4.69702	3.90528	3.44261	3.26028	8.37041	2.31716	17	ENSG00000186350	RXRA	protein_coding	retinoid X receptor alpha [Source:HGNC Symbol;Acc:HGNC:10477]
SLC24A4	6.52937	#N/A	#N/A	#N/A	4.67638	8.3806	7.89818	10.5766	5.89292	8.8108	10.2721	9.09176	1.69651	7.9443	5.91304	6.96658	3.48669	4.63172	5.75342	3.7905	17	ENSG00000140090	SLC24A4	protein_coding	solute carrier family 24 member 4 [Source:HGNC Symbol;Acc:HGNC:10978]
PFKFB4	4.98895	#N/A	#N/A	#N/A	4.16652	6.01015	5.89762	6.21497	5.09612	6.76466	7.50362	6.11285	1.67495	5.98216	6.22002	5.46546	2.91904	2.78924	5.97039	1.78718	17	ENSG00000114268	PFKFB4	protein_coding	6-phosphofructo-2-kinase/fructose-2,6-biphosphatase 4 [Source:HGNC Symbol;Acc:HGNC:8875]
THBS1-IT1	6.01164	#N/A	#N/A	4.90321	4.08475	6.45405	6.60239	7.0142	4.00382	7.78292	8.17887	9.75771	3.34937	5.88708	3.69227	5.35342	2.59358	2.57224	1.67471	#N/A	17	ENSG00000276107	THBS1-IT1	lncRNA	THBS1 intronic transcript 1 [Source:HGNC Symbol;Acc:HGNC:55225]
ZNF703	3.625	1.65383	#N/A	#N/A	5.5131	8.05197	10.7752	7.17226	6.7028	9.66456	11.2198	8.11311	1.98729	7.23504	5.97197	10.5614	3.16277	5.28859	4.43579	#N/A	17	ENSG00000183779	ZNF703	protein_coding	zinc finger protein 703 [Source:HGNC Symbol;Acc:HGNC:25883]
SLC22A4	4.56779	#N/A	#N/A	2.84091	2.97278	4.66905	3.45953	5.86431	4.30383	6.21288	8.78561	7.31666	1.63752	5.17899	5.94714	5.85828	3.18628	2.73726	3.55728	#N/A	17	ENSG00000197208	SLC22A4	protein_coding	solute carrier family 22 member 4 [Source:HGNC Symbol;Acc:HGNC:10968]
#227757	4.80176	#N/A	#N/A	#N/A	5.54145	6.64999	6.88694	11.3226	5.02983	6.0333	7.58387	6.39906	5.18017	5.79881	8.97463	4.69879	2.61316	3.54837	5.36963	1.62656	17	ENSG00000227757		lncRNA	novel transcript
VMP1	2.72881	#N/A	#N/A	#N/A	2.65092	2.20443	2.78324	2.54416	1.99354	2.49939	2.87346	3.21078	1.61878	2.12912	2.3026	2.60178	2.14221	2.05412	8.99734	2.0541	17	ENSG00000062716	VMP1	protein_coding	vacuole membrane protein 1 [Source:HGNC Symbol;Acc:HGNC:29559]
CDC42EP2	6.7158	2.02966	#N/A	#N/A	4.61315	6.27097	6.14914	5.20254	4.89198	5.46216	6.05804	5.60679	2.57762	4.07055	6.75673	6.03706	3.63391	2.09244	1.61121	#N/A	17	ENSG00000149798	CDC42EP2	protein_coding	CDC42 effector protein 2 [Source:HGNC Symbol;Acc:HGNC:16263]
MITF	6.83479	#N/A	#N/A	1.56675	7.04127	9.6126	13.5367	12.8746	9.47237	9.41529	10.4181	8.94203	1.89314	7.79648	10.7652	7.27304	2.48764	4.4662	3.72181	#N/A	17	ENSG00000187098	MITF	protein_coding	melanocyte inducing transcription factor [Source:HGNC Symbol;Acc:HGNC:7105]
RAB44	5.79131	#N/A	#N/A	1.95715	3.79867	10.0203	7.59762	7.8801	5.46668	7.57494	11.0584	6.00079	1.50561	7.36394	5.47034	6.75481	3.0139	3.64224	2.73283	#N/A	17	ENSG00000255587	RAB44	protein_coding	RAB44, member RAS oncogene family [Source:HGNC Symbol;Acc:HGNC:21068]
NR4A3	4.49315	#N/A	#N/A	3.55648	4.17249	6.23423	8.23946	6.97916	5.55519	4.94566	6.02035	5.11916	#N/A	4.15093	2.64153	4.44113	1.50231	3.62703	6.91092	2.2673	17	ENSG00000119508	NR4A3	protein_coding	nuclear receptor subfamily 4 group A member 3 [Source:HGNC Symbol;Acc:HGNC:7982]
RAB34	2.25743	1.97853	#N/A	1.48935	5.28183	6.64694	5.88838	4.17787	5.8517	5.81304	3.45027	1.70342	#N/A	6.96949	7.49625	4.9192	1.95477	2.65303	4.08613	#N/A	17	ENSG00000109113	RAB34	protein_coding	RAB34, member RAS oncogene family [Source:HGNC Symbol;Acc:HGNC:16519]
NEAT1	3.09405	#N/A	#N/A	#N/A	2.55854	2.3438	3.52417	2.72073	1.70058	2.49769	3.10677	3.2973	1.87379	2.49566	2.7392	2.37627	3.15147	1.81706	9.23851	1.48496	17	ENSG00000245532	NEAT1	lncRNA	nuclear paraspeckle assembly transcript 1 [Source:HGNC Symbol;Acc:HGNC:30815]
AATBC	4.84933	#N/A	#N/A	#N/A	3.7391	7.20862	8.16784	8.41572	7.27165	7.18641	9.34545	6.22448	1.48283	7.80049	5.70253	5.34459	2.9363	4.24861	4.94948	2.75253	17	ENSG00000215458	AATBC	lncRNA	apoptosis associated transcript in bladder cancer [Source:HGNC Symbol;Acc:HGNC:51526]
NR4A2	2.45838	#N/A	#N/A	2.72842	2.45914	2.68277	4.0663	3.30312	2.7257	2.28434	2.73203	3.06554	#N/A	2.6838	1.47802	2.38971	3.57468	2.72555	9.17425	2.90619	17	ENSG00000153234	NR4A2	protein_coding	nuclear receptor subfamily 4 group A member 2 [Source:HGNC Symbol;Acc:HGNC:7981]
CLEC1A	6.40079	#N/A	#N/A	#N/A	6.5792	11.3379	9.63373	9.41187	8.55328	6.54221	10.1865	9.10483	1.59526	6.50024	7.20395	5.04668	2.61157	3.44536	2.76739	1.4426	17	ENSG00000150048	CLEC1A	protein_coding	C-type lectin domain family 1 member A [Source:HGNC Symbol;Acc:HGNC:24355]
#285906	4.55829	#N/A	#N/A	#N/A	3.88299	11.6244	9.85829	9.40173	5.92322	8.80474	8.09972	4.80413	1.43133	6.31947	7.00002	5.79823	2.7502	2.61229	3.06812	1.48323	17	ENSG00000285906		lncRNA	Novel transcript, antisense to HRH1
#285534	6.4759	#N/A	#N/A	1.40126	4.73724	7.89071	6.58235	10.6029	6.42174	7.40512	10.5249	10.185	3.78017	10.3448	6.00405	5.69249	4.12279	4.35708	6.33241	#N/A	17	ENSG00000285534		lncRNA	novel transcript
CD74	#N/A	1.39593	#N/A	1.65928	8.49568	9.92886	10.1281	6.66654	6.98637	9.13693	4.87101	4.29044	#N/A	5.27401	7.93144	7.65546	1.79783	3.74733	8.39886	4.46987	17	ENSG00000019582	CD74	protein_coding	CD74 molecule [Source:HGNC Symbol;Acc:HGNC:1697]
#286887	5.08579	#N/A	#N/A	3.29865	3.8016	4.75102	3.0827	5.46955	5.67056	7.09604	9.34399	6.56262	1.73228	3.1136	6.13427	6.04779	2.67572	1.94582	1.39174	#N/A	17	ENSG00000286887		lncRNA	novel transcript, antisense to SGK1
CAMKK2	2.40557	#N/A	#N/A	#N/A	2.44679	2.83603	3.11231	3.04647	2.53186	2.99992	3.4021	3.24323	1.37717	2.24642	2.25818	2.71759	2.00423	1.94688	4.46395	1.57187	17	ENSG00000110931	CAMKK2	protein_coding	calcium/calmodulin dependent protein kinase kinase 2 [Source:HGNC Symbol;Acc:HGNC:1470]
RFX2	3.70295	#N/A	#N/A	2.0391	2.4282	2.35587	2.36007	2.88483	2.50276	4.70044	5.88367	4.78568	1.37217	1.8821	4.07923	4.74835	2.46905	2.47242	6.12453	#N/A	17	ENSG00000087903	RFX2	protein_coding	regulatory factor X2 [Source:HGNC Symbol;Acc:HGNC:9983]
PRKAG2-AS1	1.96918	1.43896	#N/A	2.10667	2.03732	1.95507	1.80448	1.40864	2.66021	3.58456	2.76172	1.35476	#N/A	5.60222	2.28885	3.90195	4.16824	3.85321	2.13006	#N/A	17	ENSG00000239911	PRKAG2-AS1	lncRNA	PRKAG2 antisense RNA 1 [Source:HGNC Symbol;Acc:HGNC:40468]
DRAIC	5.83734	#N/A	#N/A	2.95963	2.50605	4.49876	10.8829	4.53477	3.37012	1.57472	1.34854	2.42343	3.25303	#N/A	4.22661	3.22043	3.44935	2.17676	4.97128	2.20803	17	ENSG00000245750	DRAIC	lncRNA	downregulated RNA in cancer, inhibitor of cell invasion and migration [Source:HGNC Symbol;Acc:HGNC:27082]
SLC49A4	2.03365	#N/A	#N/A	#N/A	2.19667	2.16533	2.04754	2.51319	2.00908	2.47419	2.99578	3.40438	1.33186	2.03166	2.54213	2.38126	2.48977	2.63493	9.21822	1.66186	17	ENSG00000138463	SLC49A4	protein_coding	solute carrier family 49 member 4 [Source:HGNC Symbol;Acc:HGNC:16628]
KIF13A	2.63297	#N/A	#N/A	1.46226	4.52407	9.64599	9.22645	9.96352	6.98578	6.4441	8.01767	7.25806	1.32687	5.88996	7.24229	2.37718	3.88267	3.96735	5.99808	#N/A	17	ENSG00000137177	KIF13A	protein_coding	kinesin family member 13A [Source:HGNC Symbol;Acc:HGNC:14566]
ADGRA2	4.1124	#N/A	#N/A	2.10489	3.20332	4.88089	6.03075	6.841	4.89132	4.05478	5.13254	4.51894	1.84925	2.84303	5.10623	1.50956	2.31725	1.32289	2.66547	#N/A	17	ENSG00000020181	ADGRA2	protein_coding	adhesion G protein-coupled receptor A2 [Source:HGNC Symbol;Acc:HGNC:17849]
C1QA	5.36652	3.03758	#N/A	#N/A	6.90367	9.46538	10.2736	9.27009	8.84922	7.80752	6.43031	8.7855	1.31085	6.00702	6.9121	6.26421	3.40132	5.22445	3.1567	#N/A	17	ENSG00000173372	C1QA	protein_coding	complement C1q A chain [Source:HGNC Symbol;Acc:HGNC:1241]
IFITM3	6.30588	3.40913	#N/A	#N/A	9.2942	9.68383	9.36239	8.63395	11.3063	11.031	8.67395	5.22491	1.31037	5.53274	9.61803	5.47233	5.13124	6.68997	6.69659	#N/A	17	ENSG00000142089	IFITM3	protein_coding	interferon induced transmembrane protein 3 [Source:HGNC Symbol;Acc:HGNC:5414]
RIN1	5.51392	1.30983	#N/A	#N/A	4.04446	4.6733	4.42327	3.65164	5.03165	10.7158	7.58364	5.0053	1.68987	5.85529	4.98453	6.36342	2.94513	2.84878	2.42142	#N/A	17	ENSG00000174791	RIN1	protein_coding	Ras and Rab interactor 1 [Source:HGNC Symbol;Acc:HGNC:18749]
MYD88	2.70473	1.32523	#N/A	#N/A	3.29854	4.41092	4.68821	3.11573	3.19026	3.09534	1.98313	1.30895	#N/A	2.95993	3.55259	2.618	2.3412	2.83391	4.86823	3.48568	17	ENSG00000172936	MYD88	protein_coding	MYD88 innate immune signal transduction adaptor [Source:HGNC Symbol;Acc:HGNC:7562]
FFAR2	5.8791	#N/A	#N/A	#N/A	6.13492	11.5669	9.76121	9.35148	8.67922	11.4561	10.4752	9.71728	2.07273	6.29091	5.02939	7.56993	2.59618	4.35984	3.64499	1.30675	17	ENSG00000126262	FFAR2	protein_coding	free fatty acid receptor 2 [Source:HGNC Symbol;Acc:HGNC:4501]
TBXAS1	3.21715	#N/A	#N/A	#N/A	3.37133	4.71905	7.14926	4.89178	2.96761	5.09233	6.19953	5.05171	1.29502	3.99817	4.85955	2.37396	3.04717	3.51755	6.18607	2.5437	17	ENSG00000059377	TBXAS1	protein_coding	thromboxane A synthase 1 [Source:HGNC Symbol;Acc:HGNC:11609]
MMP17	1.29257	#N/A	#N/A	#N/A	2.70807	6.62038	6.45633	9.81528	5.19258	7.59019	10.7724	6.30592	2.35983	4.12692	5.75429	5.33618	2.49872	3.34766	2.3808	1.7327	17	ENSG00000198598	MMP17	protein_coding	matrix metallopeptidase 17 [Source:HGNC Symbol;Acc:HGNC:7163]
SPOCK1	6.16838	#N/A	#N/A	1.26462	4.34148	7.22679	7.5147	7.45678	5.49288	7.34281	8.58202	12.0266	1.44878	7.08026	7.22942	5.79076	3.35542	3.24987	2.84823	#N/A	17	ENSG00000152377	SPOCK1	protein_coding	SPARC (osteonectin), cwcv and kazal like domains proteoglycan 1 [Source:HGNC Symbol;Acc:HGNC:11251]
NACC2	4.39434	#N/A	#N/A	#N/A	2.10041	2.6194	3.16011	3.19666	2.41591	1.67662	2.08887	2.18366	1.26158	3.38483	1.82656	1.48449	2.78418	3.33527	5.61927	1.91525	17	ENSG00000148411	NACC2	protein_coding	NACC family member 2 [Source:HGNC Symbol;Acc:HGNC:23846]
#285572	4.74348	#N/A	#N/A	1.2605	5.45991	5.07177	5.6824	5.72693	3.22928	6.07493	8.22776	7.06261	1.46807	6.62425	7.51716	5.96422	3.10238	3.03799	3.24936	#N/A	17	ENSG00000285572		lncRNA	novel transcript
SPECC1	5.0944	#N/A	#N/A	1.25383	2.91294	4.04939	6.00273	4.65408	3.62256	2.50937	3.05612	2.94265	#N/A	3.96235	3.43556	2.114	1.6522	4.1925	8.9869	1.71118	17	ENSG00000128487	SPECC1	protein_coding	sperm antigen with calponin homology and coiled-coil domains 1 [Source:HGNC Symbol;Acc:HGNC:30615]
TMEM51	4.91655	#N/A	#N/A	#N/A	4.3427	7.99432	6.9368	7.22832	4.43537	6.20738	10.2922	9.25396	1.24315	3.32748	5.46981	5.62887	3.46537	3.81541	1.25512	1.27617	17	ENSG00000171729	TMEM51	protein_coding	transmembrane protein 51 [Source:HGNC Symbol;Acc:HGNC:25488]
CD101	5.03343	1.23486	#N/A	#N/A	3.56479	4.28154	3.42783	3.67083	2.64747	4.54082	3.91212	4.04352	#N/A	2.99369	3.76476	5.2518	3.16544	3.15766	5.05003	2.72925	17	ENSG00000134256	CD101	protein_coding	CD101 molecule [Source:HGNC Symbol;Acc:HGNC:5949]
#273320	5.71803	#N/A	#N/A	1.83836	2.28964	10.3706	6.30515	7.40726	7.41035	7.87294	5.73678	6.96155	1.23167	4.91143	5.57462	8.81775	3.46051	1.56665	1.31354	#N/A	17	ENSG00000273320		lncRNA	novel transcript, antisense to NAMPT
FGD6	1.48886	#N/A	#N/A	#N/A	4.34129	7.20845	8.04298	8.95944	6.71815	7.96882	10.0276	7.90606	1.23001	5.94136	6.61747	6.74363	2.48346	2.53125	7.57649	2.40501	17	ENSG00000180263	FGD6	protein_coding	FYVE, RhoGEF and PH domain containing 6 [Source:HGNC Symbol;Acc:HGNC:21740]
GAS7	4.13762	#N/A	#N/A	1.22501	3.15092	6.58515	7.30399	7.57039	4.51191	2.89809	3.64899	3.53945	#N/A	3.20975	4.50837	1.88741	3.17216	3.96735	7.797	3.09832	17	ENSG00000007237	GAS7	protein_coding	growth arrest specific 7 [Source:HGNC Symbol;Acc:HGNC:4169]
KSR1	1.87684	#N/A	#N/A	#N/A	1.94867	1.94566	2.77158	2.35244	1.84145	1.71009	2.16009	2.37312	1.44545	2.23453	1.71633	1.67574	2.44535	2.41641	5.2746	1.22118	17	ENSG00000141068	KSR1	protein_coding	kinase suppressor of ras 1 [Source:HGNC Symbol;Acc:HGNC:6465]
HCCS	1.85414	1.22092	#N/A	1.37702	4.20667	6.13699	7.35059	3.0483	4.45314	5.55955	2.48586	1.73775	#N/A	2.6991	3.32663	3.90204	2.06403	2.2224	4.25375	#N/A	17	ENSG00000004961	HCCS	protein_coding	holocytochrome c synthase [Source:HGNC Symbol;Acc:HGNC:4837]
CATSPER1	9.47934	2.3634	#N/A	4.99379	5.60647	8.52539	8.94397	5.63211	4.70269	6.74612	4.44213	4.23025	2.3036	3.8832	4.21675	1.21525	4.31947	2.07721	#N/A	#N/A	17	ENSG00000175294	CATSPER1	protein_coding	cation channel sperm associated 1 [Source:HGNC Symbol;Acc:HGNC:17116]
HLA-DPB1#223865	#N/A	1.78291	#N/A	1.20549	6.66129	9.65407	11.5302	5.36404	6.30526	5.67496	1.94633	1.7382	#N/A	4.88033	7.07248	5.86182	2.66126	3.74072	6.73049	4.44151	17	ENSG00000223865	HLA-DPB1	protein_coding	major histocompatibility complex, class II, DP beta 1 [Source:HGNC Symbol;Acc:HGNC:4940]
PDE2A	2.13445	#N/A	#N/A	#N/A	2.20082	3.01654	3.55809	3.31583	2.25871	2.52599	3.90725	3.70309	1.2051	2.96805	2.56011	2.10977	2.16139	1.98518	3.4431	2.98858	17	ENSG00000186642	PDE2A	protein_coding	phosphodiesterase 2A [Source:HGNC Symbol;Acc:HGNC:8777]
GZF1	1.84507	#N/A	#N/A	1.63505	1.67685	2.33716	2.71921	2.43965	2.57629	1.99663	1.87593	1.92866	#N/A	1.87758	2.05344	1.52787	1.51847	1.20142	4.11022	1.53082	17	ENSG00000125812	GZF1	protein_coding	GDNF inducible zinc finger protein 1 [Source:HGNC Symbol;Acc:HGNC:15808]
HLA-DMA#204257	#N/A	1.19219	#N/A	1.64642	5.02886	7.37688	7.51322	5.02297	5.66173	6.38439	3.1251	3.1386	#N/A	2.99516	5.68087	5.81054	1.52717	2.82916	5.15576	2.85048	17	ENSG00000204257	HLA-DMA	protein_coding	major histocompatibility complex, class II, DM alpha [Source:HGNC Symbol;Acc:HGNC:4934]
SH3BGRL3	2.87065	5.27157	#N/A	1.32866	12.9225	7.71527	12.0511	2.23925	5.77675	6.22361	1.32341	#N/A	1.18844	3.45715	4.93358	3.82817	8.58178	6.19969	#N/A	9.83192	17	ENSG00000142669	SH3BGRL3	protein_coding	SH3 domain binding glutamate rich protein like 3 [Source:HGNC Symbol;Acc:HGNC:15568]
LIN7A	8.01543	#N/A	#N/A	2.0142	3.96506	10.9643	8.28996	10.9907	5.48171	10.6154	10.1627	9.32494	4.09062	5.98961	8.67248	6.14781	3.337	4.63647	1.18348	#N/A	17	ENSG00000111052	LIN7A	protein_coding	lin-7 homolog A, crumbs cell polarity complex component [Source:HGNC Symbol;Acc:HGNC:17787]
SLC43A2#167703	2.12213	#N/A	#N/A	#N/A	4.2131	7.11885	7.24925	7.99056	5.61647	6.33139	9.72844	7.27968	1.18253	5.93884	6.18036	5.03755	1.85396	2.96158	5.86519	2.02235	17	ENSG00000167703	SLC43A2	protein_coding	solute carrier family 43 member 2 [Source:HGNC Symbol;Acc:HGNC:23087]
MPZL2	5.17821	1.16193	#N/A	2.51029	3.29638	5.85885	9.17753	4.05702	5.87301	7.75117	7.23756	5.14962	#N/A	5.61527	3.74258	6.97397	3.45951	4.63912	1.5637	#N/A	17	ENSG00000149573	MPZL2	protein_coding	myelin protein zero like 2 [Source:HGNC Symbol;Acc:HGNC:3496]
LINC01010	6.37671	#N/A	#N/A	3.6795	2.03422	7.39862	5.38984	8.3913	7.53736	6.09346	6.87372	6.43912	1.15743	5.14116	6.20454	5.92536	3.22269	1.57175	1.53739	#N/A	17	ENSG00000236700	LINC01010	lncRNA	long intergenic non-protein coding RNA 1010 [Source:HGNC Symbol;Acc:HGNC:48978]
#249771	4.98611	#N/A	#N/A	#N/A	4.34565	7.76683	8.51178	10.4045	5.55153	7.88636	8.13695	6.47686	1.15605	5.60339	8.30114	5.26855	3.57713	5.10975	2.42619	2.17779	17	ENSG00000249771		lncRNA	novel transcript
GPR162	6.30003	#N/A	#N/A	1.25453	5.03991	8.95168	9.7231	9.11348	6.28006	8.21859	10.0188	5.86685	1.15506	4.31298	6.66576	7.2442	2.43088	3.81143	2.66552	#N/A	17	ENSG00000250510	GPR162	protein_coding	G protein-coupled receptor 162 [Source:HGNC Symbol;Acc:HGNC:16693]
VENTX	6.04524	#N/A	#N/A	#N/A	3.59863	6.97808	6.74916	6.79957	5.525	7.68941	7.59725	8.43886	1.14736	7.98665	5.9828	5.43451	2.7262	4.02647	4.59104	4.61426	17	ENSG00000151650	VENTX	protein_coding	VENT homeobox [Source:HGNC Symbol;Acc:HGNC:13639]
JARID2	1.6993	#N/A	#N/A	1.2757	2.034	2.04903	2.13245	2.43237	2.1918	1.8614	2.2434	2.53662	#N/A	1.92882	1.79844	1.33913	1.13584	1.55231	8.04971	1.19884	17	ENSG00000008083	JARID2	protein_coding	jumonji and AT-rich interaction domain containing 2 [Source:HGNC Symbol;Acc:HGNC:6196]
LGALS9	2.00912	1.13201	#N/A	#N/A	3.81142	4.35428	4.9647	3.7043	3.47232	5.20616	4.70147	3.35051	#N/A	2.53552	4.86435	3.12093	2.56226	4.05789	5.47191	2.91772	17	ENSG00000168961	LGALS9	protein_coding	galectin 9 [Source:HGNC Symbol;Acc:HGNC:6570]
ATOH8	4.86699	#N/A	#N/A	4.5546	4.18248	6.10185	5.72481	7.73205	3.91562	10.071	5.97286	7.93098	2.62227	2.70997	2.99143	5.47719	2.64055	1.5208	1.12875	#N/A	17	ENSG00000168874	ATOH8	protein_coding	atonal bHLH transcription factor 8 [Source:HGNC Symbol;Acc:HGNC:24126]
KIAA0513	4.77034	#N/A	#N/A	#N/A	3.11722	3.00064	2.88548	3.46722	3.23259	4.64354	5.92153	4.5031	1.48008	3.70333	3.38871	4.15699	1.12676	2.53263	2.06626	5.68705	17	ENSG00000135709	KIAA0513	protein_coding	KIAA0513 [Source:HGNC Symbol;Acc:HGNC:29058]
CHCHD4	2.03995	2.22398	#N/A	1.11525	2.39028	3.17474	3.47628	1.73424	2.56008	3.90405	2.54151	1.25229	#N/A	1.72245	2.15636	2.94164	3.07857	1.92331	1.69123	#N/A	17	ENSG00000163528	CHCHD4	protein_coding	coiled-coil-helix-coiled-coil-helix domain containing 4 [Source:HGNC Symbol;Acc:HGNC:26467]
ARF3	2.09141	1.32081	#N/A	1.15143	2.3188	2.55814	3.97811	1.71561	2.26238	2.33173	1.54414	1.11524	#N/A	1.69629	2.16227	1.89911	2.09737	2.62746	#N/A	1.32577	17	ENSG00000134287	ARF3	protein_coding	ADP ribosylation factor 3 [Source:HGNC Symbol;Acc:HGNC:654]
ATG3	1.66653	1.09861	#N/A	#N/A	2.15602	1.90119	2.0916	1.70954	1.68807	1.82198	1.60995	1.34095	#N/A	1.23384	1.83152	1.87913	1.84894	1.55391	5.51919	2.81291	17	ENSG00000144848	ATG3	protein_coding	autophagy related 3 [Source:HGNC Symbol;Acc:HGNC:20962]
HLA-DQB1#179344	#N/A	1.09805	#N/A	1.76462	6.10781	10.4962	10.2553	8.19745	6.76535	9.29796	6.54719	4.76097	#N/A	6.84335	8.4766	8.1991	2.59236	3.55943	5.40273	3.59821	17	ENSG00000179344	HLA-DQB1	protein_coding	major histocompatibility complex, class II, DQ beta 1 [Source:HGNC Symbol;Acc:HGNC:4944]
LINC02988	1.44029	#N/A	#N/A	#N/A	2.88731	4.7989	5.08722	5.5168	3.78874	5.8302	6.10071	4.38599	1.09803	4.40629	5.18576	5.72905	2.25027	2.63936	4.12092	2.44357	17	ENSG00000285554	LINC02988	lncRNA	long intergenic non-protein coding RNA 2988 [Source:HGNC Symbol;Acc:HGNC:56098]
LRG1	4.5122	#N/A	#N/A	2.38558	3.56669	9.79948	4.94152	7.22956	6.09417	6.83681	6.92143	5.01296	1.09427	4.71986	5.66739	4.80515	2.71489	2.46098	2.33379	#N/A	17	ENSG00000171236	LRG1	protein_coding	leucine rich alpha-2-glycoprotein 1 [Source:HGNC Symbol;Acc:HGNC:29480]
RUSC2	6.61649	#N/A	#N/A	1.07562	5.05237	7.88751	6.54961	12.2337	6.07066	9.52134	13.1351	8.27541	2.80884	6.20155	7.97845	5.61291	2.71345	4.46208	3.32515	#N/A	17	ENSG00000198853	RUSC2	protein_coding	RUN and SH3 domain containing 2 [Source:HGNC Symbol;Acc:HGNC:23625]
#260086	3.7163	#N/A	#N/A	1.17031	1.74065	3.70796	1.07558	3.11516	2.60632	5.65674	4.47775	4.43462	1.19114	1.94905	4.0315	4.00212	1.55323	2.96768	1.07392	#N/A	17	ENSG00000260086		lncRNA	novel transcript
DUSP23	2.22869	2.36052	#N/A	1.62042	2.55211	2.08908	2.54	1.09022	2.20735	2.05762	1.07059	#N/A	#N/A	1.78691	2.75682	1.49707	2.69157	2.96418	4.53061	1.68125	17	ENSG00000158716	DUSP23	protein_coding	dual specificity phosphatase 23 [Source:HGNC Symbol;Acc:HGNC:21480]
NID1	7.06172	1.07029	#N/A	#N/A	3.92835	9.40725	8.53254	8.27682	6.48597	9.18157	11.7986	10.6353	1.29229	8.05054	8.874	7.17913	3.97554	4.38503	5.3007	#N/A	17	ENSG00000116962	NID1	protein_coding	nidogen 1 [Source:HGNC Symbol;Acc:HGNC:7821]
SMIM30	1.33789	4.68471	#N/A	1.73596	4.26465	3.78517	4.0906	1.09271	3.55872	4.69829	1.42937	#N/A	1.06824	2.29178	1.89527	3.54299	3.45948	4.40029	1.68657	#N/A	17	ENSG00000214194	SMIM30	protein_coding	small integral membrane protein 30 [Source:HGNC Symbol;Acc:HGNC:48953]
CHMP1B	2.12113	1.62276	#N/A	1.06761	2.36935	2.29619	2.57577	1.63951	2.09785	2.37992	1.73267	1.17615	#N/A	2.12442	2.1457	1.80811	2.65816	2.77662	2.74678	#N/A	17	ENSG00000255112	CHMP1B	protein_coding	charged multivesicular body protein 1B [Source:HGNC Symbol;Acc:HGNC:24287]
DHX34	1.25773	#N/A	#N/A	#N/A	1.29049	1.21183	1.067	1.49948	1.52945	1.32469	1.65157	1.67584	1.28116	1.94906	1.36143	1.33541	1.09663	1.20047	6.84021	2.04703	17	ENSG00000134815	DHX34	protein_coding	DExH-box helicase 34 [Source:HGNC Symbol;Acc:HGNC:16719]
RCN3	5.73857	#N/A	#N/A	1.06105	3.41482	5.71455	5.57026	6.3371	4.88522	7.40984	7.23286	5.99236	#N/A	3.71008	8.6731	5.48751	2.00236	2.56814	4.83757	2.6768	17	ENSG00000142552	RCN3	protein_coding	reticulocalbin 3 [Source:HGNC Symbol;Acc:HGNC:21145]
PTGFRN	5.58405	1.05364	#N/A	4.96586	4.41883	4.97033	4.46158	3.53889	4.32997	5.09216	7.13238	7.70678	#N/A	4.56158	2.1991	4.22931	1.95546	2.5057	1.06919	#N/A	17	ENSG00000134247	PTGFRN	protein_coding	prostaglandin F2 receptor inhibitor [Source:HGNC Symbol;Acc:HGNC:9601]
PRICKLE1	1.05186	#N/A	#N/A	3.01639	4.26092	6.91887	8.15568	7.95315	5.66268	9.12044	9.23879	11.7143	3.21051	8.83902	4.90643	6.55892	2.63089	2.77462	4.61986	#N/A	17	ENSG00000139174	PRICKLE1	protein_coding	prickle planar cell polarity protein 1 [Source:HGNC Symbol;Acc:HGNC:17019]
B3GNT8	5.23397	3.55576	#N/A	#N/A	4.79573	6.88819	8.84608	2.55814	5.31197	8.04024	4.96207	2.95848	2.4601	4.57277	1.30709	8.39682	3.71319	2.90706	1.03759	#N/A	17	ENSG00000177191	B3GNT8	protein_coding	UDP-GlcNAc:betaGal beta-1,3-N-acetylglucosaminyltransferase 8 [Source:HGNC Symbol;Acc:HGNC:24139]
ARAP1	1.72766	#N/A	#N/A	#N/A	1.81715	2.6615	2.88102	2.88988	2.2111	2.04614	2.28154	2.21486	1.03183	2.45815	2.41063	1.11902	2.40856	2.47709	3.97076	1.68117	17	ENSG00000186635	ARAP1	protein_coding	ArfGAP with RhoGAP domain, ankyrin repeat and PH domain 1 [Source:HGNC Symbol;Acc:HGNC:16925]
DEDD2	1.08446	1.16325	#N/A	#N/A	1.76659	1.69316	2.23233	1.1715	1.7807	1.60842	1.02541	#N/A	1.67699	2.24243	1.81808	1.66031	1.33684	1.76603	4.99034	3.49501	17	ENSG00000160570	DEDD2	protein_coding	death effector domain containing 2 [Source:HGNC Symbol;Acc:HGNC:24450]
FAM200B	1.56828	1.81144	#N/A	2.0077	1.42436	1.34326	1.01755	1.02593	1.45861	1.98319	1.30542	#N/A	1.43887	1.51684	1.98783	2.09838	2.00307	2.89854	3.7276	#N/A	17	ENSG00000237765	FAM200B	protein_coding	family with sequence similarity 200 member B [Source:HGNC Symbol;Acc:HGNC:27740]
GAS2L1	5.59507	1.01177	#N/A	1.44234	3.54499	6.93276	9.63344	5.01692	5.78406	7.2334	7.21511	5.36355	1.17146	4.34984	5.01916	7.4912	3.17578	3.44362	#N/A	#N/A	17	ENSG00000185340	GAS2L1	protein_coding	growth arrest specific 2 like 1 [Source:HGNC Symbol;Acc:HGNC:16955]
ABCC6#091262	1.76558	#N/A	#N/A	2.34091	1.09755	1.20137	1.132	2.04932	1.31811	1.61855	2.58553	3.38259	1.00725	1.19769	2.7872	2.46783	1.52483	1.58011	2.30404	#N/A	17	ENSG00000091262	ABCC6	protein_coding	ATP binding cassette subfamily C member 6 [Source:HGNC Symbol;Acc:HGNC:57]
PLB1	5.38869	#N/A	#N/A	1.0021	3.72059	4.93239	4.61562	5.70325	3.81542	6.91337	7.34637	5.15568	#N/A	6.28164	5.16264	5.27104	1.84232	3.68662	3.41512	2.22347	17	ENSG00000163803	PLB1	protein_coding	phospholipase B1 [Source:HGNC Symbol;Acc:HGNC:30041]
SRXN1	3.73804	3.40737	#N/A	0.999812	3.8576	5.54039	8.69582	3.84518	3.43811	2.92062	1.25653	#N/A	3.13964	3.41668	2.8038	2.58486	2.77689	1.75113	1.1942	#N/A	17	ENSG00000271303	SRXN1	protein_coding	sulfiredoxin 1 [Source:HGNC Symbol;Acc:HGNC:16132]
DHRS9	2.92941	1.20026	#N/A	0.997274	7.38528	12.131	10.6387	6.71294	5.1248	11.4376	8.46952	5.58888	#N/A	6.47302	7.30826	9.85791	2.24596	2.88889	4.23994	#N/A	17	ENSG00000073737	DHRS9	protein_coding	dehydrogenase/reductase 9 [Source:HGNC Symbol;Acc:HGNC:16888]
FPR3	7.29744	0.984091	#N/A	2.99476	7.13344	9.56087	10.3285	9.48291	9.00685	10.9823	10.4478	5.86803	#N/A	6.70225	7.29766	7.69808	3.42931	6.3729	3.52515	#N/A	17	ENSG00000187474	FPR3	protein_coding	formyl peptide receptor 3 [Source:HGNC Symbol;Acc:HGNC:3828]
ITSN1	5.30233	#N/A	#N/A	#N/A	3.31803	4.25997	4.15397	4.77077	3.69591	5.05317	6.45951	5.88924	0.982951	3.41478	4.35476	4.71307	2.76773	3.32522	4.38251	2.16651	17	ENSG00000205726	ITSN1	protein_coding	intersectin 1 [Source:HGNC Symbol;Acc:HGNC:6183]
NAPRT#147813	2.03308	0.973192	#N/A	#N/A	2.26345	1.89109	1.97608	1.38694	2.0597	2.28565	1.84335	1.78099	#N/A	1.76707	2.10643	2.58954	1.63042	2.56219	4.11072	1.59461	17	ENSG00000147813	NAPRT	protein_coding	nicotinate phosphoribosyltransferase [Source:HGNC Symbol;Acc:HGNC:30450]
FSCN1	3.71121	1.50248	#N/A	2.58415	2.97955	2.42505	2.39338	3.09632	2.09132	3.82496	4.46438	3.66384	#N/A	1.67107	3.2713	3.63589	3.27461	2.04758	0.970836	#N/A	17	ENSG00000075618	FSCN1	protein_coding	fascin actin-bundling protein 1 [Source:HGNC Symbol;Acc:HGNC:11148]
TTYH3	3.30238	#N/A	#N/A	#N/A	3.20159	5.65406	5.11284	7.55143	4.87491	5.3342	7.11701	5.36763	0.970322	4.03485	4.91609	3.7317	2.84563	2.69934	2.74572	3.18529	17	ENSG00000136295	TTYH3	protein_coding	tweety family member 3 [Source:HGNC Symbol;Acc:HGNC:22222]
BATF3	4.2684	2.0673	#N/A	#N/A	4.17428	7.26597	9.24114	4.74246	6.12024	8.13981	9.81741	4.67257	#N/A	5.8568	6.46337	5.77786	2.6629	4.08985	1.74247	0.965987	17	ENSG00000123685	BATF3	protein_coding	basic leucine zipper ATF-like transcription factor 3 [Source:HGNC Symbol;Acc:HGNC:28915]
TGIF1	1.17515	#N/A	#N/A	2.17975	1.62568	0.996527	1.34872	1.10299	1.37656	1.21153	1.43087	1.09613	#N/A	2.24195	0.959374	2.0217	2.62686	3.05793	5.45419	1.55114	17	ENSG00000177426	TGIF1	protein_coding	TGFB induced factor homeobox 1 [Source:HGNC Symbol;Acc:HGNC:11776]
ZNF358	1.86317	1.70411	#N/A	2.62363	#N/A	2.91055	2.21995	2.37241	4.22204	2.65222	2.97695	1.52872	0.953707	3.60642	2.03921	1.83766	3.21757	3.46864	2.08134	#N/A	17	ENSG00000198816	ZNF358	protein_coding	zinc finger protein 358 [Source:HGNC Symbol;Acc:HGNC:16838]
C4orf3	1.41725	4.6674	#N/A	1.04619	6.76803	5.32661	6.49125	1.15229	4.21118	6.05483	1.2959	#N/A	0.948914	2.2324	3.89598	3.01795	5.95932	2.64844	1.03053	#N/A	17	ENSG00000164096	C4orf3	protein_coding	chromosome 4 open reading frame 3 [Source:HGNC Symbol;Acc:HGNC:19225]
SLC36A1	1.43591	#N/A	#N/A	#N/A	1.68799	1.91529	1.93589	2.32286	1.29253	1.00134	1.20537	1.671	0.938503	1.57936	1.47928	0.954364	2.18389	1.78105	5.60045	1.27758	17	ENSG00000123643	SLC36A1	protein_coding	solute carrier family 36 member 1 [Source:HGNC Symbol;Acc:HGNC:18761]
SELENON	2.12844	1.10039	#N/A	1.13883	1.72858	1.37263	1.10249	0.937718	1.44704	2.88338	2.55356	1.735	#N/A	2.62553	1.77043	3.0798	3.20849	2.89403	4.43931	#N/A	17	ENSG00000162430	SELENON	protein_coding	selenoprotein N [Source:HGNC Symbol;Acc:HGNC:15999]
TMEM150A	1.14563	0.934458	#N/A	1.52077	2.0306	1.73627	1.46909	1.6445	2.20544	1.96468	1.74649	1.16291	#N/A	3.48601	1.82027	1.42222	1.57129	1.29299	3.09258	#N/A	17	ENSG00000168890	TMEM150A	protein_coding	transmembrane protein 150A [Source:HGNC Symbol;Acc:HGNC:24677]
UBTD1	4.09604	#N/A	#N/A	0.930913	3.13311	3.68887	3.3388	4.19507	3.26493	4.77399	4.70512	3.43771	1.63755	5.28584	4.42666	4.60945	1.3516	3.28224	5.02188	#N/A	17	ENSG00000165886	UBTD1	protein_coding	ubiquitin domain containing 1 [Source:HGNC Symbol;Acc:HGNC:25683]
TMEM52B	4.51163	0.922591	#N/A	3.07879	4.38085	6.0446	4.80397	4.57908	5.54786	10.4199	7.18106	5.4103	#N/A	4.73878	2.92551	5.35034	2.09173	2.24008	1.75445	#N/A	17	ENSG00000165685	TMEM52B	protein_coding	transmembrane protein 52B [Source:HGNC Symbol;Acc:HGNC:26438]
CHSY1	1.51762	#N/A	#N/A	#N/A	1.4274	1.86298	2.15235	2.0689	1.30136	0.920616	1.03884	1.29405	1.01375	1.16939	1.20927	0.932168	2.07733	1.40864	4.13464	1.27268	17	ENSG00000131873	CHSY1	protein_coding	chondroitin sulfate synthase 1 [Source:HGNC Symbol;Acc:HGNC:17198]
EXT1	2.43102	#N/A	#N/A	#N/A	1.69403	1.82355	1.706	2.20935	1.71883	2.53181	3.10993	3.36502	1.8136	1.98823	1.61857	1.94123	0.91911	0.943467	7.74003	1.35504	17	ENSG00000182197	EXT1	protein_coding	exostosin glycosyltransferase 1 [Source:HGNC Symbol;Acc:HGNC:3512]
LOXL3	4.16286	#N/A	#N/A	#N/A	3.23218	7.20796	7.31463	6.28212	4.96463	7.80571	6.56894	7.1588	0.916605	5.51012	4.81803	4.57586	2.46007	3.61572	2.78085	2.31933	17	ENSG00000115318	LOXL3	protein_coding	lysyl oxidase like 3 [Source:HGNC Symbol;Acc:HGNC:13869]
VPS37C	2.72341	#N/A	#N/A	#N/A	2.51383	3.45521	3.67551	4.37328	3.755	3.97373	5.96067	4.35575	0.911575	3.65324	3.79255	3.47034	2.20971	1.91635	6.30126	1.49381	17	ENSG00000167987	VPS37C	protein_coding	VPS37C subunit of ESCRT-I [Source:HGNC Symbol;Acc:HGNC:26097]
NCOA4	2.98819	1.50679	#N/A	0.978893	3.09942	4.08416	5.11134	2.6522	3.4052	3.77939	2.61955	1.86983	0.906804	2.4957	3.04451	2.94269	2.13615	2.57587	#N/A	#N/A	17	ENSG00000266412	NCOA4	protein_coding	nuclear receptor coactivator 4 [Source:HGNC Symbol;Acc:HGNC:7671]
ENTPD1	0.945585	#N/A	#N/A	1.87425	5.0408	7.27371	8.34069	7.27894	4.08783	8.24379	9.36571	8.06812	#N/A	4.82519	6.57506	7.0828	3.14904	0.899135	7.14693	3.80237	17	ENSG00000138185	ENTPD1	protein_coding	ectonucleoside triphosphate diphosphohydrolase 1 [Source:HGNC Symbol;Acc:HGNC:3363]
NRM#137404	0.897616	2.22854	#N/A	2.62752	6.44329	5.61393	6.58893	2.26265	3.66407	5.19499	1.48203	1.46671	0.994809	#N/A	2.44443	2.69434	2.68551	4.03133	1.52735	#N/A	17	ENSG00000137404	NRM	protein_coding	nurim [Source:HGNC Symbol;Acc:HGNC:8003]
GCH1	1.87226	#N/A	#N/A	#N/A	1.41833	1.36054	2.10444	1.45466	0.911386	1.1693	1.29946	1.63976	1.11199	1.16091	0.897301	1.08009	1.80221	2.12146	5.05962	2.0172	17	ENSG00000131979	GCH1	protein_coding	GTP cyclohydrolase 1 [Source:HGNC Symbol;Acc:HGNC:4193]
CITED2	2.66986	1.12323	#N/A	0.891679	2.32462	1.53318	2.20648	0.998551	1.71089	2.52018	1.56273	0.98704	1.29323	2.33905	1.63804	2.17336	1.61533	#N/A	6.27514	#N/A	17	ENSG00000164442	CITED2	protein_coding	Cbp/p300 interacting transactivator with Glu/Asp rich carboxy-terminal domain 2 [Source:HGNC Symbol;Acc:HGNC:1987]
KLF11	0.976821	#N/A	#N/A	#N/A	2.673	2.61229	3.35751	2.49064	1.8315	1.76284	2.32181	1.98176	0.891202	2.34238	1.79556	1.29654	2.1471	2.55923	6.15693	1.58069	17	ENSG00000172059	KLF11	protein_coding	Kruppel like factor 11 [Source:HGNC Symbol;Acc:HGNC:11811]
TCEAL4	1.3334	2.60006	#N/A	2.5089	2.41166	1.72929	1.76814	1.48551	1.67527	2.82838	2.47744	0.890888	#N/A	4.63271	2.21268	3.77488	2.90801	1.15047	4.54503	#N/A	17	ENSG00000133142	TCEAL4	protein_coding	transcription elongation factor A like 4 [Source:HGNC Symbol;Acc:HGNC:26121]
TMEM14C#111843	1.78911	3.53315	#N/A	1.31474	6.528	4.58211	6.58515	0.995549	4.10302	8.1361	2.69762	0.88933	#N/A	2.29431	4.12135	5.48002	4.10792	1.83686	3.46403	#N/A	17	ENSG00000111843	TMEM14C	protein_coding	transmembrane protein 14C [Source:HGNC Symbol;Acc:HGNC:20952]
FUCA2	1.65123	0.887492	#N/A	#N/A	2.06668	1.66181	1.88938	1.60021	1.74901	1.74145	1.83494	1.85344	#N/A	1.49481	1.80693	1.27342	2.12113	1.27512	3.00826	1.6773	17	ENSG00000001036	FUCA2	protein_coding	alpha-L-fucosidase 2 [Source:HGNC Symbol;Acc:HGNC:4008]
ELOB	1.83759	5.09524	#N/A	0.884087	6.75585	5.4851	7.58557	1.41933	3.95848	5.05405	1.27382	#N/A	1.3511	2.69411	3.44851	3.17078	6.89261	2.64109	2.50695	#N/A	17	ENSG00000103363	ELOB	protein_coding	elongin B [Source:HGNC Symbol;Acc:HGNC:11619]
P2RY2	5.03958	0.876814	#N/A	#N/A	3.37734	8.91693	9.48967	8.93649	8.39831	8.25979	9.88781	5.74964	1.49357	5.81504	6.76073	7.03076	2.32141	3.09017	1.83479	#N/A	17	ENSG00000175591	P2RY2	protein_coding	purinergic receptor P2Y2 [Source:HGNC Symbol;Acc:HGNC:8541]
EXOSC4	1.33887	2.16797	#N/A	1.43546	3.13983	3.15595	2.80672	1.72252	2.49723	2.68019	1.11539	#N/A	0.869882	1.42464	2.68554	2.04421	1.67498	1.44311	1.00222	#N/A	17	ENSG00000178896	EXOSC4	protein_coding	exosome component 4 [Source:HGNC Symbol;Acc:HGNC:18189]
LINC00968	4.51533	#N/A	#N/A	#N/A	3.88483	7.32379	8.53247	10.0337	5.09413	8.45376	11.0485	7.71815	0.867104	7.05995	7.87501	5.26706	2.91263	2.93351	3.91589	1.61349	17	ENSG00000246430	LINC00968	lncRNA	long intergenic non-protein coding RNA 968 [Source:HGNC Symbol;Acc:HGNC:48727]
RNH1#023191	1.23501	0.861118	#N/A	#N/A	1.85214	1.33151	1.37652	1.11365	1.5428	1.55845	1.1716	1.09944	#N/A	1.85602	1.31983	1.5416	1.7591	1.58556	3.43523	1.3687	17	ENSG00000023191	RNH1	protein_coding	ribonuclease/angiogenin inhibitor 1 [Source:HGNC Symbol;Acc:HGNC:10074]
HLA-DMB#242574	#N/A	1.05251	#N/A	1.97227	4.84385	10.1051	8.26129	8.32499	5.91276	8.34009	7.72857	5.71425	#N/A	6.8107	7.37614	6.79503	0.854751	3.65115	4.55391	3.52193	17	ENSG00000242574	HLA-DMB	protein_coding	major histocompatibility complex, class II, DM beta [Source:HGNC Symbol;Acc:HGNC:4935]
COPRS	1.14322	2.32811	#N/A	0.847435	4.56709	3.88923	4.47336	2.48832	3.69857	4.59257	2.67369	0.866509	#N/A	1.14295	4.00655	2.92121	2.88868	2.50215	2.40993	#N/A	17	ENSG00000172301	COPRS	protein_coding	coordinator of PRMT5 and differentiation stimulator [Source:HGNC Symbol;Acc:HGNC:28848]
ATP5PD	2.00573	4.58952	#N/A	1.23639	6.26894	3.97387	6.23372	1.155	3.71787	6.10667	1.45101	#N/A	0.843117	2.0884	4.35525	3.69389	5.23486	2.99418	3.80943	#N/A	17	ENSG00000167863	ATP5PD	protein_coding	ATP synthase peripheral stalk subunit d [Source:HGNC Symbol;Acc:HGNC:845]
SDC3	2.38605	1.07293	#N/A	#N/A	4.28764	10.4184	8.58415	8.01521	4.70384	7.10549	7.1296	4.43217	1.59246	2.75781	5.22442	5.24626	3.36506	1.08653	0.840829	#N/A	17	ENSG00000162512	SDC3	protein_coding	syndecan 3 [Source:HGNC Symbol;Acc:HGNC:10660]
#273272	3.44199	0.836264	#N/A	1.40003	6.41201	11.3118	9.48523	9.19694	8.49099	10.985	6.22555	6.52475	#N/A	6.18965	6.87252	9.5959	1.63474	3.11073	2.85279	#N/A	17	ENSG00000273272		lncRNA	novel transcript
LIPA	1.06836	1.08606	#N/A	#N/A	1.60944	1.48379	1.45223	1.16063	1.2071	1.29771	0.856659	1.09318	0.835496	1.47491	1.60015	1.35889	1.92727	1.96008	4.12068	#N/A	17	ENSG00000107798	LIPA	protein_coding	lipase A, lysosomal acid type [Source:HGNC Symbol;Acc:HGNC:6617]
CENPB	1.64731	2.85674	#N/A	0.962424	4.60121	2.46406	3.38458	1.1322	2.51944	3.06769	0.93371	#N/A	0.833218	1.10317	2.82182	1.64637	3.68685	2.54469	4.75292	#N/A	17	ENSG00000125817	CENPB	protein_coding	centromere protein B [Source:HGNC Symbol;Acc:HGNC:1852]
CAMK1	2.56875	0.828403	#N/A	#N/A	2.38769	2.7428	2.6683	2.95617	2.30527	2.78877	3.65541	3.71679	#N/A	4.37818	2.89992	1.71516	1.88943	3.17952	5.48279	1.29728	17	ENSG00000134072	CAMK1	protein_coding	calcium/calmodulin dependent protein kinase I [Source:HGNC Symbol;Acc:HGNC:1459]
ATP5MG	1.30649	3.57766	#N/A	0.828231	4.54435	3.69075	4.79923	1.06536	2.89421	3.62777	1.19053	#N/A	#N/A	1.46716	2.87858	2.65512	3.35363	1.2454	3.2341	1.94929	17	ENSG00000167283	ATP5MG	protein_coding	ATP synthase membrane subunit g [Source:HGNC Symbol;Acc:HGNC:14247]
DGAT2	0.883418	#N/A	#N/A	2.45487	4.80209	5.79101	6.1589	5.94814	5.75276	7.91875	9.55995	5.44956	0.828144	2.73683	4.36737	6.96352	2.52967	1.32008	1.15542	#N/A	17	ENSG00000062282	DGAT2	protein_coding	diacylglycerol O-acyltransferase 2 [Source:HGNC Symbol;Acc:HGNC:16940]
SIGLEC10	#N/A	0.826769	#N/A	#N/A	2.35421	8.28717	9.21734	10.7297	5.23467	2.60202	3.95744	3.31254	0.885788	5.81952	5.05302	0.852254	2.62373	3.70948	5.11395	2.90278	17	ENSG00000142512	SIGLEC10	protein_coding	sialic acid binding Ig like lectin 10 [Source:HGNC Symbol;Acc:HGNC:15620]
SEPTIN10	4.94378	0.856652	#N/A	0.82657	5.32917	2.17411	3.54333	2.68776	1.20417	5.88042	7.49287	4.24546	3.17464	3.4353	4.13846	5.92321	3.27219	#N/A	4.14914	#N/A	17	ENSG00000186522	SEPTIN10	protein_coding	septin 10 [Source:HGNC Symbol;Acc:HGNC:14349]
TNFSF12	0.92784	1.6186	#N/A	1.57266	1.56405	1.60551	1.70751	0.818013	1.49419	1.63905	1.00719	#N/A	1.04242	2.41634	1.4554	1.02179	2.29999	3.10163	1.31942	#N/A	17	ENSG00000239697	TNFSF12	protein_coding	TNF superfamily member 12 [Source:HGNC Symbol;Acc:HGNC:11927]
POLR2L	1.59219	4.51145	#N/A	1.33493	6.5133	6.0004	7.72062	1.39817	4.47568	5.25169	0.914047	#N/A	0.815289	1.99545	3.4932	2.48687	6.79597	2.71767	3.91897	#N/A	17	ENSG00000177700	POLR2L	protein_coding	RNA polymerase II, I and III subunit L [Source:HGNC Symbol;Acc:HGNC:9199]
HSBP1	1.78536	2.24817	#N/A	#N/A	3.08014	2.8212	3.34691	2.14192	2.65822	3.13117	2.14631	1.20999	0.813744	2.61449	2.78539	2.73707	3.01104	2.49428	0.977729	#N/A	17	ENSG00000230989	HSBP1	protein_coding	heat shock factor binding protein 1 [Source:HGNC Symbol;Acc:HGNC:5203]
TRPV4	5.46281	#N/A	#N/A	3.1108	2.31118	4.68765	5.55044	6.06245	4.24783	6.51701	6.44471	7.61047	4.45078	3.27141	5.83229	5.44514	1.77523	2.27705	0.813594	#N/A	17	ENSG00000111199	TRPV4	protein_coding	transient receptor potential cation channel subfamily V member 4 [Source:HGNC Symbol;Acc:HGNC:18083]
#285492	2.46174	#N/A	#N/A	2.04077	3.86487	6.11768	5.59183	5.93027	5.11287	5.87668	5.61952	5.1714	0.811342	3.53614	3.93766	4.7397	#N/A	2.88316	2.63569	1.24367	17	ENSG00000285492		lncRNA	novel transcript
TPCN1	1.39394	#N/A	#N/A	2.96391	1.73424	1.31074	0.808036	1.70561	1.92236	2.83776	3.86398	3.33776	#N/A	2.64625	2.3933	4.09685	1.38783	2.3233	4.88097	1.02693	17	ENSG00000186815	TPCN1	protein_coding	two pore segment channel 1 [Source:HGNC Symbol;Acc:HGNC:18182]
POLR2J	1.36308	3.28301	#N/A	1.23027	5.4231	3.27669	4.64117	1.38953	3.14107	3.52891	1.37857	#N/A	0.806763	1.50485	2.67407	2.48783	4.51993	3.16359	3.78734	#N/A	17	ENSG00000005075	POLR2J	protein_coding	RNA polymerase II subunit J [Source:HGNC Symbol;Acc:HGNC:9197]
RALB	1.15989	1.05043	#N/A	#N/A	3.04264	3.16022	4.01713	2.94768	2.38057	2.736	2.80053	2.08929	0.802568	3.35628	2.54216	2.24665	2.56882	2.45648	3.92488	#N/A	17	ENSG00000144118	RALB	protein_coding	RAS like proto-oncogene B [Source:HGNC Symbol;Acc:HGNC:9840]
PLP2	0.865048	2.87129	#N/A	1.90121	4.83937	2.57601	4.51492	#N/A	1.84229	5.58546	1.80312	0.80205	#N/A	2.10402	2.60585	5.15888	1.91694	2.28849	3.85137	3.47802	17	ENSG00000102007	PLP2	protein_coding	proteolipid protein 2 [Source:HGNC Symbol;Acc:HGNC:9087]
ZCCHC24	3.87219	#N/A	#N/A	2.57458	2.68467	4.05988	5.01392	4.9463	2.68482	2.48684	2.76327	2.66821	0.800704	2.99976	2.68739	2.05288	1.07866	1.21827	4.12621	#N/A	17	ENSG00000165424	ZCCHC24	protein_coding	zinc finger CCHC-type containing 24 [Source:HGNC Symbol;Acc:HGNC:26911]
TAX1BP3	0.798438	2.54537	#N/A	0.995318	3.91613	5.04398	4.25884	2.48174	4.43663	5.09851	2.22763	0.950946	0.886658	3.30597	4.75875	4.37467	1.61654	3.3169	#N/A	#N/A	17	ENSG00000213977	TAX1BP3	protein_coding	Tax1 binding protein 3 [Source:HGNC Symbol;Acc:HGNC:30684]
SIPA1L1	0.795233	#N/A	#N/A	#N/A	2.23904	2.06689	2.47485	2.4193	2.13124	2.35491	2.75406	3.23822	1.28129	1.42076	1.23182	2.51556	3.53301	1.64894	6.48248	3.01565	17	ENSG00000197555	SIPA1L1	protein_coding	signal induced proliferation associated 1 like 1 [Source:HGNC Symbol;Acc:HGNC:20284]
NME2	0.7926	3.68305	#N/A	1.13684	6.89876	5.24967	7.38251	1.38658	4.60185	6.62083	1.93456	#N/A	#N/A	2.72538	4.22574	4.1531	3.83897	0.922166	6.28607	2.32575	17	ENSG00000243678	NME2	protein_coding	NME/NM23 nucleoside diphosphate kinase 2 [Source:HGNC Symbol;Acc:HGNC:7850]
PDK4	5.71091	0.791244	#N/A	#N/A	4.98809	8.86274	12.0951	11.6212	11.0869	10.8364	10.175	11.4294	1.76079	8.80338	7.12602	8.33376	3.43078	3.92296	5.85518	#N/A	17	ENSG00000004799	PDK4	protein_coding	pyruvate dehydrogenase kinase 4 [Source:HGNC Symbol;Acc:HGNC:8812]
HGF	7.79269	0.790473	#N/A	#N/A	4.2702	12.9017	11.2369	10.6786	6.51448	12.3958	9.29615	8.27593	1.7643	7.82233	8.35677	7.12202	2.5733	3.64959	3.18623	#N/A	17	ENSG00000019991	HGF	protein_coding	hepatocyte growth factor [Source:HGNC Symbol;Acc:HGNC:4893]
MAP3K3	1.62515	#N/A	#N/A	#N/A	1.5449	1.21765	1.36574	1.51062	1.35428	1.53026	1.85767	1.8973	0.790261	1.80412	1.57046	1.57141	1.67078	2.36105	6.43295	1.7458	17	ENSG00000198909	MAP3K3	protein_coding	mitogen-activated protein kinase kinase kinase 3 [Source:HGNC Symbol;Acc:HGNC:6855]
C9orf64	1.67237	1.79206	#N/A	0.830435	2.3204	2.89418	2.8544	2.09005	2.50164	1.93471	1.07117	#N/A	0.788436	1.1194	2.78	2.10601	1.98645	1.40576	2.01821	#N/A	17	ENSG00000165118	C9orf64	protein_coding	chromosome 9 open reading frame 64 [Source:HGNC Symbol;Acc:HGNC:28144]
SF3B5	1.32433	3.8766	#N/A	1.24419	4.76546	3.64939	5.54178	0.901461	3.19113	3.36679	0.787223	#N/A	0.825739	1.77605	2.25196	2.30737	3.42718	1.37724	4.49831	#N/A	17	ENSG00000169976	SF3B5	protein_coding	splicing factor 3b subunit 5 [Source:HGNC Symbol;Acc:HGNC:21083]
NOP10	1.5231	4.94926	#N/A	0.786233	9.47281	7.15258	12.4323	2.02072	5.01023	6.68739	1.38299	#N/A	1.01991	2.56071	4.10252	3.03846	6.05827	3.18804	2.88639	#N/A	17	ENSG00000182117	NOP10	protein_coding	NOP10 ribonucleoprotein [Source:HGNC Symbol;Acc:HGNC:14378]
HEIH	0.781322	1.34987	#N/A	#N/A	2.74985	2.79469	2.13827	1.0705	2.75234	3.45127	1.35955	#N/A	1.13963	2.74306	2.4931	3.17241	3.96476	1.31515	2.36294	1.67107	17	ENSG00000278970	HEIH	lncRNA	hepatocellular carcinoma up-regulated EZH2-associated long non-coding RNA [Source:HGNC Symbol;Acc:HGNC:45049]
SERTAD3	1.08325	1.41526	#N/A	#N/A	4.24281	4.20985	5.33796	2.44042	3.05972	1.99366	1.40061	0.780643	#N/A	2.90744	1.77462	1.66496	1.64479	3.01271	3.60492	1.72727	17	ENSG00000167565	SERTAD3	protein_coding	SERTA domain containing 3 [Source:HGNC Symbol;Acc:HGNC:17931]
ICAM1	3.86139	#N/A	#N/A	1.50208	3.63879	5.49408	6.50787	6.57201	4.52399	4.1267	4.63743	4.53715	#N/A	5.65843	4.01573	3.46403	0.77886	3.44674	6.64482	5.19852	17	ENSG00000090339	ICAM1	protein_coding	intercellular adhesion molecule 1 [Source:HGNC Symbol;Acc:HGNC:5344]
CXCL16	4.13686	0.771364	#N/A	#N/A	7.80898	9.28485	11.0731	10.5541	7.77068	7.92484	11.5285	6.90003	#N/A	7.71162	6.42048	6.33493	3.5338	5.09886	2.53222	3.88186	17	ENSG00000161921	CXCL16	protein_coding	C-X-C motif chemokine ligand 16 [Source:HGNC Symbol;Acc:HGNC:16642]
SERF2	1.97879	4.28473	#N/A	1.08032	7.42255	5.90506	8.03454	1.82883	4.83081	5.84747	1.62978	#N/A	0.770642	2.64257	4.24723	3.23123	6.18605	2.748	#N/A	4.20865	17	ENSG00000140264	SERF2	protein_coding	small EDRK-rich factor 2 [Source:HGNC Symbol;Acc:HGNC:10757]
MAPKAPK3	3.44119	0.76919	#N/A	#N/A	2.16785	2.2086	2.36669	1.87276	2.4434	2.76594	2.85963	1.93954	0.898095	3.14218	2.20833	2.08929	0.912405	2.35485	3.91513	#N/A	17	ENSG00000114738	MAPKAPK3	protein_coding	MAPK activated protein kinase 3 [Source:HGNC Symbol;Acc:HGNC:6888]
CCR5AS	4.51818	1.10741	#N/A	1.44444	3.02727	6.14807	8.38364	4.68307	4.42801	4.23882	3.76234	4.00676	0.993298	2.81472	1.68931	4.0791	#N/A	1.59438	0.768532	#N/A	17	ENSG00000223552	CCR5AS	lncRNA	CCR5 antisense RNA [Source:HGNC Symbol;Acc:HGNC:54398]
TLR6	#N/A	0.763747	#N/A	1.42631	4.62965	6.68677	6.52724	4.67368	4.47803	4.97873	5.15527	3.40908	#N/A	3.16013	5.2599	4.21879	1.32159	2.01835	5.07597	2.95565	17	ENSG00000174130	TLR6	protein_coding	toll like receptor 6 [Source:HGNC Symbol;Acc:HGNC:16711]
TPMT	2.83921	0.762326	#N/A	#N/A	2.09499	1.77284	1.96161	1.71386	1.34385	1.29481	1.26892	0.978648	#N/A	1.95591	1.15147	1.15923	2.16497	2.64356	3.71626	1.41871	17	ENSG00000137364	TPMT	protein_coding	thiopurine S-methyltransferase [Source:HGNC Symbol;Acc:HGNC:12014]
SLC16A5	3.64585	#N/A	#N/A	0.904029	2.52392	2.48767	1.58791	2.82969	3.03864	5.51804	5.73823	4.43027	0.761713	3.95749	5.29599	4.05362	2.17215	2.07985	1.92055	#N/A	17	ENSG00000170190	SLC16A5	protein_coding	solute carrier family 16 member 5 [Source:HGNC Symbol;Acc:HGNC:10926]
NDUFB1	1.68819	2.68832	#N/A	1.14527	3.60344	3.10899	3.58324	1.48068	2.92	3.13867	1.50496	#N/A	0.757218	1.6156	2.64898	2.43077	3.95044	2.04674	3.4405	#N/A	17	ENSG00000183648	NDUFB1	protein_coding	NADH:ubiquinone oxidoreductase subunit B1 [Source:HGNC Symbol;Acc:HGNC:7695]
LY86	#N/A	0.752071	#N/A	1.64395	4.6712	7.59464	6.26647	8.87312	6.6504	9.28557	9.18383	7.90127	#N/A	6.84943	8.43271	7.4571	3.25912	4.25557	5.84366	4.14343	17	ENSG00000112799	LY86	protein_coding	lymphocyte antigen 86 [Source:HGNC Symbol;Acc:HGNC:16837]
DISC1	3.30281	#N/A	#N/A	0.748121	1.81329	1.22038	1.13222	1.55106	1.66307	3.02845	3.84637	3.141	#N/A	3.11296	2.05265	4.19397	1.27689	3.38732	10.1538	2.04402	17	ENSG00000162946	DISC1	protein_coding	DISC1 scaffold protein [Source:HGNC Symbol;Acc:HGNC:2888]
SPINT1	1.78412	1.41201	#N/A	0.744399	7.06881	5.4352	5.81253	2.93168	5.74822	7.4174	5.02898	4.05503	#N/A	6.37445	4.49573	4.60415	4.06369	4.64311	1.31153	#N/A	17	ENSG00000166145	SPINT1	protein_coding	serine peptidase inhibitor, Kunitz type 1 [Source:HGNC Symbol;Acc:HGNC:11246]
DGKG	1.33938	#N/A	#N/A	#N/A	5.05983	7.81567	8.60387	9.77874	6.42868	7.62566	9.51981	7.88933	0.738303	10.7638	7.22467	6.72668	3.23967	3.30517	5.06526	2.04546	17	ENSG00000058866	DGKG	protein_coding	diacylglycerol kinase gamma [Source:HGNC Symbol;Acc:HGNC:2853]
CACNA2D4#151062	3.89805	0.736329	#N/A	2.20929	1.3636	1.85658	2.07522	1.37629	1.81272	1.67114	1.53543	1.60148	0.857801	0.975581	#N/A	1.47771	0.815256	2.11282	4.05225	#N/A	17	ENSG00000151062	CACNA2D4	protein_coding	calcium voltage-gated channel auxiliary subunit alpha2delta 4 [Source:HGNC Symbol;Acc:HGNC:20202]
ADO	1.47177	1.01981	#N/A	1.2355	1.40266	1.74198	1.1922	1.46349	2.3433	1.98954	1.62209	0.730504	#N/A	1.59663	1.42554	1.77678	1.28321	1.41455	1.47641	#N/A	17	ENSG00000181915	ADO	protein_coding	2-aminoethanethiol dioxygenase [Source:HGNC Symbol;Acc:HGNC:23506]
MRAS	6.05568	0.730805	#N/A	#N/A	4.15142	7.80531	8.49621	7.81975	7.47491	11.7785	10.9615	6.83218	0.72957	6.99305	8.16231	5.13291	2.55375	3.68164	3.84824	#N/A	17	ENSG00000158186	MRAS	protein_coding	muscle RAS oncogene homolog [Source:HGNC Symbol;Acc:HGNC:7227]
EIF3L	0.845963	1.18848	#N/A	0.860771	2.00983	1.5215	1.52423	1.08349	1.5839	1.40022	1.43483	0.72727	#N/A	1.22425	1.4955	1.47814	1.12006	1.58756	4.33593	#N/A	17	ENSG00000100129	EIF3L	protein_coding	eukaryotic translation initiation factor 3 subunit L [Source:HGNC Symbol;Acc:HGNC:18138]
CCDC159	1.15546	#N/A	#N/A	0.942547	1.36574	1.12327	1.22339	1.23729	0.946516	0.915178	0.865259	1.31457	0.918074	1.61948	0.98402	0.727075	1.07442	1.23181	3.35646	#N/A	17	ENSG00000183401	CCDC159	protein_coding	coiled-coil domain containing 159 [Source:HGNC Symbol;Acc:HGNC:26996]
RPP25L	1.0494	2.99899	#N/A	0.725827	3.15325	3.345	4.12237	1.13377	3.49663	3.77781	0.936015	#N/A	0.786103	1.639	2.13676	2.56584	2.73474	1.76247	1.51445	#N/A	17	ENSG00000164967	RPP25L	protein_coding	ribonuclease P/MRP subunit p25 like [Source:HGNC Symbol;Acc:HGNC:19909]
SMAD1	5.58282	0.811733	#N/A	#N/A	4.35987	5.60855	6.35204	6.2158	3.15316	7.32565	9.12899	5.466	0.720589	4.50628	6.69295	5.20961	3.33381	2.50261	4.26841	#N/A	17	ENSG00000170365	SMAD1	protein_coding	SMAD family member 1 [Source:HGNC Symbol;Acc:HGNC:6767]
PRAM1	5.45626	#N/A	#N/A	#N/A	4.15223	6.92067	7.06363	9.62245	5.90064	7.19707	8.28688	7.54448	0.720219	6.41293	6.32748	6.084	3.38535	4.88836	8.75139	2.74369	17	ENSG00000133246	PRAM1	protein_coding	PML-RARA regulated adaptor molecule 1 [Source:HGNC Symbol;Acc:HGNC:30091]
TNFRSF10B	1.90415	#N/A	#N/A	0.718867	2.51415	1.78698	2.01751	2.17552	1.91609	2.51339	3.27922	3.49704	#N/A	2.62552	1.80586	3.84375	2.64225	3.34014	8.10723	3.06189	17	ENSG00000120889	TNFRSF10B	protein_coding	TNF receptor superfamily member 10b [Source:HGNC Symbol;Acc:HGNC:11905]
UQCRQ	1.71369	3.7693	#N/A	1.14494	4.58208	3.57448	5.13911	1.56873	3.12015	3.34785	1.21279	#N/A	0.71724	1.70594	2.66937	2.52131	2.66636	2.07822	3.96191	#N/A	17	ENSG00000164405	UQCRQ	protein_coding	ubiquinol-cytochrome c reductase complex III subunit VII [Source:HGNC Symbol;Acc:HGNC:29594]
TMEM256#205544	1.05454	4.79441	#N/A	1.62858	8.50571	7.0487	7.38807	1.42521	5.03672	6.70944	1.58998	#N/A	0.71487	2.32923	3.60839	3.40375	5.69921	2.28239	3.59875	#N/A	17	ENSG00000205544	TMEM256	protein_coding	transmembrane protein 256 [Source:HGNC Symbol;Acc:HGNC:28618]
ZBED1	0.941851	1.19818	#N/A	1.35658	1.72522	2.37628	2.36553	1.27128	1.92801	2.00123	1.08038	0.713943	#N/A	0.99787	2.13553	1.56555	1.88263	1.59718	2.86183	#N/A	17	ENSG00000214717	ZBED1	protein_coding	zinc finger BED-type containing 1 [Source:HGNC Symbol;Acc:HGNC:447]
PKM	1.79563	1.06375	#N/A	1.26679	2.72153	1.89685	2.12516	1.44821	1.90109	2.82364	1.82806	1.4759	0.709105	2.15835	2.36735	3.1409	2.63071	2.45313	#N/A	#N/A	17	ENSG00000067225	PKM	protein_coding	pyruvate kinase M1/2 [Source:HGNC Symbol;Acc:HGNC:9021]
PRICKLE3	0.752559	0.781947	#N/A	0.820105	1.3471	1.59423	1.38411	1.14198	1.40015	1.58938	1.55097	1.69542	0.709068	1.46131	2.19559	1.19309	#N/A	1.31657	2.25123	#N/A	17	ENSG00000012211	PRICKLE3	protein_coding	prickle planar cell polarity protein 3 [Source:HGNC Symbol;Acc:HGNC:6645]
RPS6KA4	2.92878	0.7056	#N/A	1.42479	2.80143	2.64344	3.51609	2.15694	2.36313	2.48847	2.0985	2.11334	#N/A	2.41019	2.05491	2.26123	#N/A	2.8289	6.03266	3.67455	17	ENSG00000162302	RPS6KA4	protein_coding	ribosomal protein S6 kinase A4 [Source:HGNC Symbol;Acc:HGNC:10433]
C4orf33	1.78633	0.749569	#N/A	#N/A	1.22873	1.92381	2.07156	1.8809	1.6373	1.18151	1.2975	1.16767	#N/A	1.17016	1.82914	0.703721	1.41416	1.43818	1.58762	1.64365	17	ENSG00000151470	C4orf33	protein_coding	chromosome 4 open reading frame 33 [Source:HGNC Symbol;Acc:HGNC:27025]
HHEX	#N/A	2.00177	#N/A	#N/A	6.24141	9.61742	9.56949	6.73647	8.42416	8.06145	8.39709	4.92609	0.703312	6.35003	9.25915	6.13922	1.81333	4.02642	2.20214	1.28453	17	ENSG00000152804	HHEX	protein_coding	hematopoietically expressed homeobox [Source:HGNC Symbol;Acc:HGNC:4901]
DTNA	6.83747	0.701704	#N/A	4.81293	6.28782	10.0093	13.0273	12.4194	7.88432	8.3954	9.24668	9.57486	#N/A	9.55382	6.71186	7.20382	4.46331	5.62796	6.53907	#N/A	17	ENSG00000134769	DTNA	protein_coding	dystrobrevin alpha [Source:HGNC Symbol;Acc:HGNC:3057]
SLC35A4	2.11956	2.61365	#N/A	1.1645	2.39753	3.16018	4.74304	1.52359	2.1944	3.03265	1.06655	#N/A	0.692301	1.80214	2.82524	1.83641	4.503	3.61589	3.91211	#N/A	17	ENSG00000176087	SLC35A4	protein_coding	solute carrier family 35 member A4 [Source:HGNC Symbol;Acc:HGNC:20753]
NFIX	0.917473	#N/A	#N/A	0.692054	1.77805	2.08901	1.32092	2.06991	3.78113	3.11158	3.15734	2.97982	0.799742	4.40406	3.40273	3.10436	2.17024	2.09236	3.95282	#N/A	17	ENSG00000008441	NFIX	protein_coding	nuclear factor I X [Source:HGNC Symbol;Acc:HGNC:7788]
SDSL	8.53734	1.16867	#N/A	2.48849	3.8796	7.04711	8.49431	7.74694	4.93189	6.8066	8.55412	4.48038	#N/A	4.31063	5.11894	4.86814	2.61512	1.11878	0.689483	#N/A	17	ENSG00000139410	SDSL	protein_coding	serine dehydratase like [Source:HGNC Symbol;Acc:HGNC:30404]
TRPM2	2.59662	#N/A	#N/A	2.44817	2.52763	5.796	6.0823	7.81126	4.64693	3.08522	4.10888	3.43303	0.686517	4.18958	3.65421	1.45129	#N/A	2.40871	6.71553	2.08476	17	ENSG00000142185	TRPM2	protein_coding	transient receptor potential cation channel subfamily M member 2 [Source:HGNC Symbol;Acc:HGNC:12339]
LYST	1.45181	#N/A	#N/A	#N/A	2.35556	3.42044	4.42357	3.9226	2.71433	1.60384	1.87268	2.45839	0.686267	0.780915	2.21124	1.44162	2.86863	3.81762	6.57692	3.26101	17	ENSG00000143669	LYST	protein_coding	lysosomal trafficking regulator [Source:HGNC Symbol;Acc:HGNC:1968]
HLA-DQA1#196735	#N/A	0.686077	#N/A	1.32646	5.93797	8.74217	7.70879	8.39078	6.61405	8.6841	6.31658	4.02503	#N/A	6.45855	7.38804	7.09373	0.878431	2.99519	4.69551	3.88972	17	ENSG00000196735	HLA-DQA1	protein_coding	major histocompatibility complex, class II, DQ alpha 1 [Source:HGNC Symbol;Acc:HGNC:4942]
ATP1B1	2.36712	0.728688	#N/A	0.682426	1.61776	1.72718	2.38559	1.51195	1.10939	2.48141	1.79442	1.99465	#N/A	1.3393	2.06633	2.68109	1.813	1.24644	4.36467	#N/A	17	ENSG00000143153	ATP1B1	protein_coding	ATPase Na+/K+ transporting subunit beta 1 [Source:HGNC Symbol;Acc:HGNC:804]
SEMA4A	4.58482	0.681462	#N/A	1.06072	4.28089	8.39794	9.54828	9.93996	6.62575	8.29937	8.65154	5.96879	#N/A	4.71316	5.71681	6.67884	3.14806	#N/A	6.5271	4.07786	17	ENSG00000196189	SEMA4A	protein_coding	semaphorin 4A [Source:HGNC Symbol;Acc:HGNC:10729]
RNF181	1.52463	3.9523	#N/A	1.25056	4.37334	4.86984	7.78599	1.62912	3.52299	4.17451	1.20276	#N/A	0.680262	2.34442	3.16497	3.16797	4.89859	2.14458	3.40792	#N/A	17	ENSG00000168894	RNF181	protein_coding	ring finger protein 181 [Source:HGNC Symbol;Acc:HGNC:28037]
ZNHIT1	1.3731	2.76248	#N/A	0.934302	2.96856	2.477	3.26362	0.76157	2.07511	2.70131	0.677611	#N/A	0.741627	0.944282	2.14569	1.92986	3.11787	1.28092	3.46745	#N/A	17	ENSG00000106400	ZNHIT1	protein_coding	zinc finger HIT-type containing 1 [Source:HGNC Symbol;Acc:HGNC:21688]
COX14	1.40147	5.08291	#N/A	0.973112	6.76076	5.01169	7.02114	1.05661	4.01478	5.86342	1.27897	#N/A	0.67548	2.43533	3.52119	3.6283	5.40686	3.32479	2.19185	#N/A	17	ENSG00000178449	COX14	protein_coding	cytochrome c oxidase assembly factor COX14 [Source:HGNC Symbol;Acc:HGNC:28216]
SHTN1	6.21477	0.675448	#N/A	1.71836	5.20335	10.9009	10.9124	9.8293	9.30413	10.3159	9.99792	8.55922	#N/A	7.2516	7.39533	8.37229	#N/A	3.96248	5.09793	2.68653	17	ENSG00000187164	SHTN1	protein_coding	shootin 1 [Source:HGNC Symbol;Acc:HGNC:29319]
RPL38	#N/A	6.46963	#N/A	1.52493	10.9408	5.97001	7.73527	0.674002	5.54821	7.39538	1.45132	#N/A	0.684076	3.42446	4.42892	4.29826	7.93247	3.11004	7.39417	5.06523	17	ENSG00000172809	RPL38	protein_coding	ribosomal protein L38 [Source:HGNC Symbol;Acc:HGNC:10349]
VEGFA	5.45833	#N/A	#N/A	4.93789	6.74718	10.6121	11.3714	10.6474	7.20499	8.54347	9.43116	10.9226	0.673479	7.61812	6.4542	6.61157	3.64024	3.99683	4.81097	#N/A	17	ENSG00000112715	VEGFA	protein_coding	vascular endothelial growth factor A [Source:HGNC Symbol;Acc:HGNC:12680]
NEDD8#129559	0.963713	1.98385	#N/A	0.696726	2.01682	1.59667	1.77844	0.919587	1.61602	1.90006	0.824607	#N/A	0.673268	1.6129	1.7288	1.64305	2.39397	2.01567	3.32579	#N/A	17	ENSG00000129559	NEDD8	protein_coding	NEDD8 ubiquitin like modifier [Source:HGNC Symbol;Acc:HGNC:7732]
TST	4.35708	2.61325	#N/A	2.88854	6.36032	8.97232	9.63656	6.33471	8.37082	8.7013	5.82482	3.5424	0.672884	4.22968	6.7869	3.94631	3.57889	2.78253	#N/A	#N/A	17	ENSG00000128311	TST	protein_coding	thiosulfate sulfurtransferase [Source:HGNC Symbol;Acc:HGNC:12388]
UACA	1.90951	0.672819	#N/A	#N/A	5.67209	7.45116	5.17367	6.95418	5.48124	12.5073	8.40017	6.23433	0.858787	5.55218	6.50004	4.24284	4.10966	5.01532	4.55683	#N/A	17	ENSG00000137831	UACA	protein_coding	uveal autoantigen with coiled-coil domains and ankyrin repeats [Source:HGNC Symbol;Acc:HGNC:15947]
ANGPT1	5.51054	#N/A	#N/A	0.671948	5.03907	7.6954	11.4753	10.7928	6.3174	9.67016	8.98564	5.0149	1.34223	7.94726	5.40466	6.24927	3.48653	3.82603	2.50994	#N/A	17	ENSG00000154188	ANGPT1	protein_coding	angiopoietin 1 [Source:HGNC Symbol;Acc:HGNC:484]
BIN3	1.25965	#N/A	#N/A	#N/A	1.29407	1.1256	1.25561	1.19172	0.90292	1.09243	1.19751	1.37523	0.671499	1.15777	1.19093	1.28363	0.971949	1.10504	5.53335	1.77953	17	ENSG00000147439	BIN3	protein_coding	bridging integrator 3 [Source:HGNC Symbol;Acc:HGNC:1054]
GAB2	2.64451	#N/A	#N/A	#N/A	4.69372	4.92958	7.24734	5.61857	3.91344	7.0513	9.09954	7.78008	1.03199	5.5703	6.11625	6.7915	0.66998	1.97807	10.7625	1.95311	17	ENSG00000033327	GAB2	protein_coding	GRB2 associated binding protein 2 [Source:HGNC Symbol;Acc:HGNC:14458]
ARL2BP	0.846233	1.83053	#N/A	0.854056	1.38559	1.16041	1.10921	0.669839	0.897023	1.06762	0.710706	#N/A	0.73	1.61837	1.39817	0.953739	1.64688	1.89717	4.77527	#N/A	17	ENSG00000102931	ARL2BP	protein_coding	ADP ribosylation factor like GTPase 2 binding protein [Source:HGNC Symbol;Acc:HGNC:17146]
UTP3	0.797928	2.16253	#N/A	0.669225	1.79589	1.68763	1.80256	0.692612	1.72144	1.40412	0.715154	#N/A	#N/A	2.26185	1.33312	0.983729	1.65111	0.671846	3.43559	2.12658	17	ENSG00000132467	UTP3	protein_coding	UTP3 small subunit processome component [Source:HGNC Symbol;Acc:HGNC:24477]
CBR1	1.78609	2.23544	#N/A	#N/A	1.60904	1.64579	1.33227	0.843581	2.05009	1.67465	1.22188	0.710886	0.667881	2.25144	1.62126	1.26702	2.52199	2.51134	2.13277	#N/A	17	ENSG00000159228	CBR1	protein_coding	carbonyl reductase 1 [Source:HGNC Symbol;Acc:HGNC:1548]
MPP1	5.65766	1.12178	#N/A	0.667598	5.80674	8.07059	7.65317	7.02439	6.96642	8.71036	5.67301	4.98759	1.61531	3.55068	6.68073	5.12743	3.41425	3.75547	#N/A	#N/A	17	ENSG00000130830	MPP1	protein_coding	MAGUK p55 scaffold protein 1 [Source:HGNC Symbol;Acc:HGNC:7219]
TXNDC17	1.95461	4.77589	#N/A	0.961909	4.95829	5.56071	7.49376	1.55139	3.5743	5.20463	1.29679	#N/A	0.667517	1.58766	3.32791	3.38292	5.80973	3.53467	5.46299	#N/A	17	ENSG00000129235	TXNDC17	protein_coding	thioredoxin domain containing 17 [Source:HGNC Symbol;Acc:HGNC:28218]
CLASP1-AS1	3.50757	0.961092	#N/A	2.72158	6.19053	6.62858	9.08483	5.25839	5.47434	9.18816	7.23348	4.00873	0.666395	5.54983	5.14496	6.4496	#N/A	1.20524	4.92933	#N/A	17	ENSG00000265451	CLASP1-AS1	lncRNA	CLASP1 antisense RNA 1 [Source:HGNC Symbol;Acc:HGNC:55328]
LINC00324	0.841239	1.58531	#N/A	0.795056	2.6603	1.35947	2.01442	0.761017	1.50984	1.79611	1.20987	#N/A	0.666144	1.98466	2.1694	2.03264	1.99083	1.09724	3.96781	#N/A	17	ENSG00000178977	LINC00324	lncRNA	long intergenic non-protein coding RNA 324 [Source:HGNC Symbol;Acc:HGNC:26628]
SLC31A1	4.08606	0.665433	#N/A	#N/A	2.48285	2.87734	2.93646	2.91077	2.51148	2.80324	2.7861	2.87612	0.676332	2.32115	3.05767	2.20576	2.60706	2.16892	4.365	#N/A	17	ENSG00000136868	SLC31A1	protein_coding	solute carrier family 31 member 1 [Source:HGNC Symbol;Acc:HGNC:11016]
SLC5A4-AS1	4.93283	#N/A	#N/A	#N/A	2.96932	1.09859	1.60558	1.53646	0.66429	2.32668	3.3558	2.22695	1.33077	4.85295	1.32211	4.96576	2.25544	3.51409	3.19752	1.08137	17	ENSG00000242082	SLC5A4-AS1	lncRNA	SLC5A4 antisense RNA 1 [Source:HGNC Symbol;Acc:HGNC:53163]
ITPRIPL2	3.39592	1.36577	#N/A	0.66388	4.68856	7.44575	9.93302	6.14375	5.56605	4.75671	3.52263	2.87969	#N/A	3.79174	6.59968	5.21755	3.1786	2.76525	6.10653	#N/A	17	ENSG00000205730	ITPRIPL2	protein_coding	ITPRIP like 2 [Source:HGNC Symbol;Acc:HGNC:27257]
ATP5MJ	1.73606	2.70627	#N/A	0.984399	3.63691	2.86217	3.29106	1.33721	2.72272	3.1808	1.40164	#N/A	0.662562	1.93098	2.87246	2.64189	2.75615	2.70804	1.39426	#N/A	17	ENSG00000156411	ATP5MJ	protein_coding	ATP synthase membrane subunit j [Source:HGNC Symbol;Acc:HGNC:1188]
PFN1	2.02251	3.84451	#N/A	0.747901	4.70503	4.65214	7.41163	1.17542	3.19773	2.94905	#N/A	#N/A	0.662023	1.2922	3.19397	1.65038	5.7726	3.76959	1.9901	5.88413	17	ENSG00000108518	PFN1	protein_coding	profilin 1 [Source:HGNC Symbol;Acc:HGNC:8881]
PELI3	2.11377	0.660713	#N/A	#N/A	1.55667	1.57532	1.69702	1.60936	1.05947	2.45534	2.17177	1.9292	0.956755	3.10688	2.51165	3.36131	3.16213	2.39005	0.799332	#N/A	17	ENSG00000174516	PELI3	protein_coding	pellino E3 ubiquitin protein ligase family member 3 [Source:HGNC Symbol;Acc:HGNC:30010]
DOK1	1.18538	1.66603	#N/A	#N/A	2.58084	3.05443	4.35205	1.78481	2.53318	2.5208	1.35606	1.34868	0.65894	2.5887	2.52897	1.98067	2.62469	2.35075	#N/A	3.92682	17	ENSG00000115325	DOK1	protein_coding	docking protein 1 [Source:HGNC Symbol;Acc:HGNC:2990]
PRXL2C	1.05701	0.67343	#N/A	0.839473	1.46844	1.46594	2.62671	1.05764	1.13414	1.24522	1.0003	0.658677	#N/A	1.37751	1.19861	1.13357	1.92129	1.054	5.1832	#N/A	17	ENSG00000158122	PRXL2C	protein_coding	peroxiredoxin like 2C [Source:HGNC Symbol;Acc:HGNC:16881]
#258216	#N/A	#N/A	#N/A	1.12253	2.03129	1.36257	1.93868	1.4881	1.03241	2.47552	3.42961	3.15393	0.653877	3.52006	2.71107	2.20602	1.80368	0.948888	5.54225	5.05275	17	ENSG00000258216		lncRNA	novel transcript
SCARF1#074660	4.30663	#N/A	#N/A	2.22793	3.67491	6.3768	5.95928	5.74326	4.62579	5.6898	7.91511	5.45247	0.653794	3.76815	5.0705	6.72377	0.9361	2.34988	4.07214	#N/A	17	ENSG00000074660	SCARF1	protein_coding	scavenger receptor class F member 1 [Source:HGNC Symbol;Acc:HGNC:16820]
COPS9	1.99441	5.90276	#N/A	1.25735	9.9061	7.36648	9.47536	1.71697	4.95104	6.73458	1.53268	#N/A	0.653339	2.17144	3.66829	3.27922	5.08772	2.96299	2.67617	#N/A	17	ENSG00000172428	COPS9	protein_coding	COP9 signalosome subunit 9 [Source:HGNC Symbol;Acc:HGNC:21314]
SERPING1	4.30494	1.76898	#N/A	1.88214	3.78529	7.89567	8.07618	5.84203	3.73371	6.03927	8.93917	4.26252	1.46796	4.21941	4.90788	6.03396	#N/A	1.03905	0.65266	#N/A	17	ENSG00000149131	SERPING1	protein_coding	serpin family G member 1 [Source:HGNC Symbol;Acc:HGNC:1228]
#270640	4.54089	#N/A	#N/A	1.25766	1.77326	2.86911	5.5074	2.89887	2.43147	1.90893	1.98156	2.49843	0.65183	2.6076	#N/A	1.19201	2.30041	2.72525	4.13344	2.72973	17	ENSG00000270640		lncRNA	novel transcript, sense intronic to FOSL2
#286581	8.11414	#N/A	#N/A	3.1745	1.23428	7.84844	8.2206	8.17972	4.88613	8.75916	4.66392	7.85156	3.40424	4.43753	5.66365	5.83847	4.344	0.650337	0.692281	#N/A	17	ENSG00000286581		lncRNA	novel transcript
PRR16	2.58977	0.649357	#N/A	#N/A	3.06577	9.57431	8.60035	10.918	6.08414	9.88963	11.8279	8.1975	1.28489	4.86497	8.71721	3.69605	3.1543	3.82289	1.75483	#N/A	17	ENSG00000184838	PRR16	protein_coding	proline rich 16 [Source:HGNC Symbol;Acc:HGNC:29654]
MTX1	1.47395	1.07041	#N/A	1.07075	1.40189	1.53565	1.3959	0.920324	1.64921	2.11073	0.648852	#N/A	0.677888	1.06652	1.4585	1.87771	2.18786	#N/A	3.46186	1.49156	17	ENSG00000173171	MTX1	protein_coding	metaxin 1 [Source:HGNC Symbol;Acc:HGNC:7504]
TWF2	1.56302	2.13634	#N/A	1.05325	2.52243	2.14808	3.00829	0.879364	1.99487	1.96151	0.642527	#N/A	0.706866	1.79263	2.47681	1.54002	3.08995	1.91906	1.59711	#N/A	17	ENSG00000247596	TWF2	protein_coding	twinfilin actin binding protein 2 [Source:HGNC Symbol;Acc:HGNC:9621]
NFIC	1.74181	#N/A	#N/A	0.640811	1.62068	1.18084	1.17702	1.33656	1.67818	1.63797	1.99244	1.77747	0.668474	1.60079	1.4914	1.92567	2.58891	2.21755	4.32612	#N/A	17	ENSG00000141905	NFIC	protein_coding	nuclear factor I C [Source:HGNC Symbol;Acc:HGNC:7786]
MRPL51	1.29365	5.46871	#N/A	1.08851	8.81811	6.41903	11.6534	1.08892	3.97105	5.60638	0.83234	#N/A	0.64026	1.20773	3.20213	2.81062	7.38726	2.18775	3.67433	#N/A	17	ENSG00000111639	MRPL51	protein_coding	mitochondrial ribosomal protein L51 [Source:HGNC Symbol;Acc:HGNC:14044]
TOMM6	1.24159	4.77124	#N/A	0.879303	6.69086	5.83245	6.46414	1.28541	4.34033	5.7707	1.44107	#N/A	0.638709	2.98039	3.52531	3.38175	5.60259	3.58817	4.04527	#N/A	17	ENSG00000214736	TOMM6	protein_coding	translocase of outer mitochondrial membrane 6 [Source:HGNC Symbol;Acc:HGNC:34528]
COA3	1.28857	4.30713	#N/A	0.702546	7.43903	5.25069	6.43185	1.61892	3.87389	4.41103	1.23758	#N/A	0.638062	2.4648	2.62108	2.51767	5.53892	2.94714	3.53725	#N/A	17	ENSG00000183978	COA3	protein_coding	cytochrome c oxidase assembly factor 3 [Source:HGNC Symbol;Acc:HGNC:24990]
TK2	3.8347	0.633868	#N/A	0.651467	2.48448	2.84453	3.96559	2.97703	2.42137	2.56969	2.3259	2.50344	#N/A	2.4165	2.20776	1.67641	1.72102	1.39081	6.34395	#N/A	17	ENSG00000166548	TK2	protein_coding	thymidine kinase 2 [Source:HGNC Symbol;Acc:HGNC:11831]
CHST15	2.00438	#N/A	#N/A	#N/A	4.34099	7.63857	8.16823	8.5287	6.42159	8.52056	9.2402	7.28856	3.43478	6.68132	7.11783	6.4229	2.26819	0.632059	6.10336	2.79859	17	ENSG00000182022	CHST15	protein_coding	carbohydrate sulfotransferase 15 [Source:HGNC Symbol;Acc:HGNC:18137]
#268518	6.69106	0.977323	#N/A	2.04437	3.92924	9.95716	8.08155	7.72193	7.03142	7.41695	8.64968	7.60408	#N/A	4.29264	5.27497	4.59947	2.20281	1.46958	0.631233	#N/A	17	ENSG00000268518		lncRNA	novel transcript
SLC27A1	2.78824	#N/A	#N/A	1.66774	1.4759	2.24661	1.7541	2.77554	2.34681	1.9269	2.36532	2.30071	0.629966	3.27159	1.95662	1.19938	0.671456	1.94275	6.46952	#N/A	17	ENSG00000130304	SLC27A1	protein_coding	solute carrier family 27 member 1 [Source:HGNC Symbol;Acc:HGNC:10995]
PLCB1	5.28858	#N/A	#N/A	3.40209	1.85626	2.04886	4.71498	2.37457	2.81874	1.26811	1.58682	2.07651	2.74857	3.52059	#N/A	0.623431	3.21355	4.67765	9.12114	1.82567	17	ENSG00000182621	PLCB1	protein_coding	phospholipase C beta 1 [Source:HGNC Symbol;Acc:HGNC:15917]
RNF152	8.71822	#N/A	#N/A	6.51783	1.6795	3.48914	5.31538	7.65954	2.86045	3.13939	3.97541	3.45741	3.9663	2.04704	3.97187	3.23601	1.29868	0.978065	0.61981	#N/A	17	ENSG00000176641	RNF152	protein_coding	ring finger protein 152 [Source:HGNC Symbol;Acc:HGNC:26811]
CNPY3	0.977993	1.4997	#N/A	0.61834	3.14731	3.10185	3.85999	1.94828	2.89033	2.762	1.60976	1.57656	#N/A	1.83725	2.63622	2.41971	#N/A	2.16613	2.19311	2.90007	17	ENSG00000137161	CNPY3	protein_coding	canopy FGF signaling regulator 3 [Source:HGNC Symbol;Acc:HGNC:11968]
TNFAIP6	6.54489	#N/A	#N/A	2.58248	0.9059	7.18915	5.76437	4.40227	0.867073	6.57098	0.959826	0.787614	0.618259	4.36411	5.5231	1.12689	1.10547	1.0235	0.667779	#N/A	17	ENSG00000123610	TNFAIP6	protein_coding	TNF alpha induced protein 6 [Source:HGNC Symbol;Acc:HGNC:11898]
PER1	2.03111	#N/A	#N/A	1.28957	1.71577	1.10077	1.60829	1.45526	1.38403	1.77211	2.20636	2.41286	#N/A	2.66654	0.617766	2.08143	2.39908	2.28345	5.03031	2.66712	17	ENSG00000179094	PER1	protein_coding	period circadian regulator 1 [Source:HGNC Symbol;Acc:HGNC:8845]
A1BG	0.801864	1.57004	#N/A	1.8587	1.97363	1.5404	1.06456	0.878394	1.61475	2.64071	1.94407	0.617111	#N/A	2.10265	1.46935	3.89008	0.907857	2.67354	2.61509	#N/A	17	ENSG00000121410	A1BG	protein_coding	alpha-1-B glycoprotein [Source:HGNC Symbol;Acc:HGNC:5]
XRCC4	1.14848	#N/A	#N/A	#N/A	1.59888	1.44169	1.4571	1.62881	1.28447	1.24383	1.43978	1.85915	0.667515	1.08696	1.62654	1.11586	1.03324	0.613763	5.46382	1.98583	17	ENSG00000152422	XRCC4	protein_coding	X-ray repair cross complementing 4 [Source:HGNC Symbol;Acc:HGNC:12831]
CYBRD1	5.61347	0.666193	#N/A	#N/A	2.73255	6.78352	12.2341	6.55454	5.30657	4.01159	4.81643	4.08614	0.61311	3.74297	5.22921	0.845462	3.06342	3.92131	5.95459	#N/A	17	ENSG00000071967	CYBRD1	protein_coding	cytochrome b reductase 1 [Source:HGNC Symbol;Acc:HGNC:20797]
SLC6A6	1.17515	#N/A	#N/A	#N/A	1.81726	1.60882	2.46653	1.56388	1.17544	1.42378	1.58476	1.83271	0.612705	1.32687	1.87572	1.75765	1.57033	2.31993	3.49086	1.07011	17	ENSG00000131389	SLC6A6	protein_coding	solute carrier family 6 member 6 [Source:HGNC Symbol;Acc:HGNC:11052]
ECHDC3	2.16341	0.611994	#N/A	1.43466	2.67652	6.47737	5.00288	9.06072	6.30856	7.56651	7.82175	5.14084	#N/A	6.14116	6.86644	4.66447	1.10615	1.96367	2.48145	#N/A	17	ENSG00000134463	ECHDC3	protein_coding	enoyl-CoA hydratase domain containing 3 [Source:HGNC Symbol;Acc:HGNC:23489]
CHMP2A	1.51601	1.93615	#N/A	0.841273	2.26926	2.07455	2.92692	0.965176	1.94931	2.26677	0.663417	#N/A	0.611718	1.79422	1.58384	1.86213	2.36741	1.9572	3.39456	#N/A	17	ENSG00000130724	CHMP2A	protein_coding	charged multivesicular body protein 2A [Source:HGNC Symbol;Acc:HGNC:30216]
RBM15B	1.32206	1.82916	#N/A	0.610754	1.49305	1.68401	1.74753	1.01198	1.7543	1.63886	0.744819	#N/A	0.806079	1.10275	1.38064	1.49382	2.77903	2.18177	3.72476	#N/A	17	ENSG00000259956	RBM15B	protein_coding	RNA binding motif protein 15B [Source:HGNC Symbol;Acc:HGNC:24303]
ANKRD22	6.97095	#N/A	#N/A	2.49062	1.60435	7.85469	8.07058	5.90724	7.19603	9.17989	7.7684	6.03168	3.44154	4.40227	5.25956	6.4545	3.1734	0.69371	0.609922	#N/A	17	ENSG00000152766	ANKRD22	protein_coding	ankyrin repeat domain 22 [Source:HGNC Symbol;Acc:HGNC:28321]
PPP1R12C	0.998932	#N/A	#N/A	#N/A	0.863299	0.915598	1.15196	1.09684	0.752534	0.609223	0.938971	0.912172	0.620076	0.910379	0.9772	0.656661	1.0018	1.12356	4.08793	1.51275	17	ENSG00000125503	PPP1R12C	protein_coding	protein phosphatase 1 regulatory subunit 12C [Source:HGNC Symbol;Acc:HGNC:14947]
PTPN6	#N/A	0.776524	#N/A	#N/A	1.86157	1.63415	1.82649	1.24316	1.65137	1.7744	0.936358	0.771002	0.608734	1.76566	1.62405	1.48244	1.70053	1.1029	6.26187	1.89261	17	ENSG00000111679	PTPN6	protein_coding	protein tyrosine phosphatase non-receptor type 6 [Source:HGNC Symbol;Acc:HGNC:9658]
OAZ2	1.84544	0.898855	#N/A	#N/A	2.4455	1.98579	1.4885	2.09214	2.16199	2.0981	2.54844	1.84733	0.607722	2.22348	1.92906	1.96643	1.4824	2.32184	4.42475	#N/A	17	ENSG00000180304	OAZ2	protein_coding	ornithine decarboxylase antizyme 2 [Source:HGNC Symbol;Acc:HGNC:8096]
RPL39	#N/A	6.48841	#N/A	1.65767	9.86458	6.49235	8.17039	0.882902	6.03056	8.30367	1.87747	#N/A	0.607278	4.09081	4.54888	4.97071	8.98829	3.55389	6.17559	5.39802	17	ENSG00000198918	RPL39	protein_coding	ribosomal protein L39 [Source:HGNC Symbol;Acc:HGNC:10350]
CTIF#134030	1.86563	#N/A	#N/A	1.05204	2.12314	3.23796	4.95362	3.53852	3.03254	2.30866	2.72045	3.09957	0.606057	3.7396	1.30303	1.84948	1.29291	1.1097	4.39851	#N/A	17	ENSG00000134030	CTIF	protein_coding	cap binding complex dependent translation initiation factor [Source:HGNC Symbol;Acc:HGNC:23925]
TM6SF1	5.16231	0.604515	#N/A	1.61794	2.15641	5.69354	5.90098	5.47771	3.29409	2.63676	2.66497	2.84639	#N/A	3.47905	4.60957	0.758459	3.09535	2.99243	2.4786	#N/A	17	ENSG00000136404	TM6SF1	protein_coding	transmembrane 6 superfamily member 1 [Source:HGNC Symbol;Acc:HGNC:11860]
ROMO1	1.45136	4.40705	#N/A	0.787836	5.75894	4.11661	5.60918	1.15241	3.01325	4.175	0.998692	#N/A	0.604044	1.62428	3.31092	2.93554	4.29916	1.91085	3.01329	#N/A	17	ENSG00000125995	ROMO1	protein_coding	reactive oxygen species modulator 1 [Source:HGNC Symbol;Acc:HGNC:16185]
PTGS1	1.42824	0.776544	#N/A	0.601254	3.61766	7.88503	11.2793	8.27852	6.51513	9.67711	7.77176	4.97867	#N/A	7.62159	8.55576	7.15376	2.40342	2.87443	#N/A	1.45012	17	ENSG00000095303	PTGS1	protein_coding	prostaglandin-endoperoxide synthase 1 [Source:HGNC Symbol;Acc:HGNC:9604]
ADGRE5	1.95214	#N/A	#N/A	#N/A	1.17963	1.09317	1.43947	1.25397	1.30327	0.868435	0.899001	1.12848	0.900974	1.3219	1.0469	0.600733	1.43298	2.12529	6.16602	2.70694	17	ENSG00000123146	ADGRE5	protein_coding	adhesion G protein-coupled receptor E5 [Source:HGNC Symbol;Acc:HGNC:1711]
SMPDL3A	4.90362	0.59935	#N/A	#N/A	5.74144	9.15859	10.7372	10.1068	9.53141	8.47634	11.0657	7.94624	3.58785	5.16564	8.08084	6.58888	2.99701	3.32069	2.70715	#N/A	17	ENSG00000172594	SMPDL3A	protein_coding	sphingomyelin phosphodiesterase acid like 3A [Source:HGNC Symbol;Acc:HGNC:17389]
KCNQ1#053918	0.761424	#N/A	#N/A	0.852374	1.42449	1.34912	0.598092	1.63763	1.96604	4.60546	5.90098	3.98349	#N/A	2.88356	3.30064	5.14653	1.59811	1.51443	8.95311	3.08001	17	ENSG00000053918	KCNQ1	protein_coding	potassium voltage-gated channel subfamily Q member 1 [Source:HGNC Symbol;Acc:HGNC:6294]
JTB	0.887471	2.53832	#N/A	1.06832	2.55436	1.70224	1.98049	0.667257	1.7195	1.91956	0.597916	#N/A	0.775436	1.24458	1.84844	1.53522	3.02013	1.23335	2.2566	#N/A	17	ENSG00000143543	JTB	protein_coding	jumping translocation breakpoint [Source:HGNC Symbol;Acc:HGNC:6201]
QARS1	0.967574	1.18478	#N/A	0.828473	1.72749	1.3721	1.35305	0.802689	1.28071	1.05762	0.894783	0.596603	#N/A	1.04129	1.34749	0.968149	1.60816	1.52647	5.5691	#N/A	17	ENSG00000172053	QARS1	protein_coding	glutaminyl-tRNA synthetase 1 [Source:HGNC Symbol;Acc:HGNC:9751]
#272625	5.79267	#N/A	#N/A	#N/A	3.48863	5.55077	3.92332	4.18138	4.12352	5.26321	6.14389	4.77812	1.65643	4.90985	6.03636	4.79901	2.68215	2.40788	0.892908	0.596177	17	ENSG00000272625		lncRNA	novel transcript, antisense to LPIN2
PSMB4	1.7112	2.6903	#N/A	1.08055	4.39021	2.9288	4.39458	0.728037	2.32137	2.97698	0.661759	#N/A	0.596031	1.27086	2.07268	2.27735	4.83574	1.5983	4.69498	#N/A	17	ENSG00000159377	PSMB4	protein_coding	proteasome 20S subunit beta 4 [Source:HGNC Symbol;Acc:HGNC:9541]
PSMB10	1.34261	2.74617	#N/A	0.595125	2.57049	2.48348	3.76504	0.719532	1.87395	1.56717	#N/A	#N/A	0.754979	1.51793	1.73808	1.00546	3.91685	1.55049	5.10206	1.59916	17	ENSG00000205220	PSMB10	protein_coding	proteasome 20S subunit beta 10 [Source:HGNC Symbol;Acc:HGNC:9538]
COX8A	2.37559	5.95936	#N/A	1.05085	8.34393	7.26	9.40983	1.92429	5.47823	7.20071	1.29076	#N/A	0.594748	1.61236	4.14627	3.48292	6.60897	3.6548	3.74463	#N/A	17	ENSG00000176340	COX8A	protein_coding	cytochrome c oxidase subunit 8A [Source:HGNC Symbol;Acc:HGNC:2294]
CNOT3#088038	1.05136	0.727329	#N/A	0.858255	0.860653	0.854948	1.08522	0.612771	0.857118	0.842404	0.621932	#N/A	0.786298	0.9362	0.688562	0.594298	1.09753	0.861003	2.90946	#N/A	17	ENSG00000088038	CNOT3	protein_coding	CCR4-NOT transcription complex subunit 3 [Source:HGNC Symbol;Acc:HGNC:7879]
YPEL5	0.866392	#N/A	#N/A	0.798638	1.60606	1.10182	1.31904	1.31617	1.46304	1.5181	1.756	1.60662	0.593832	1.49527	1.25155	1.80269	#N/A	1.47575	2.81815	2.14944	17	ENSG00000119801	YPEL5	protein_coding	yippee like 5 [Source:HGNC Symbol;Acc:HGNC:18329]
HLA-DPA1#231389	#N/A	2.93821	#N/A	0.593099	10.2002	11.8658	12.1234	6.79229	7.65981	8.93173	3.09332	2.61376	#N/A	6.37596	7.97203	7.00378	3.49018	4.11704	10.099	6.47378	17	ENSG00000231389	HLA-DPA1	protein_coding	major histocompatibility complex, class II, DP alpha 1 [Source:HGNC Symbol;Acc:HGNC:4938]
ADAM15	2.77963	0.592541	#N/A	1.61181	3.02235	3.26627	6.36477	2.96696	2.88319	2.71219	2.42396	2.56629	#N/A	3.00836	2.2133	2.27743	3.43248	2.83933	5.99462	#N/A	17	ENSG00000143537	ADAM15	protein_coding	ADAM metallopeptidase domain 15 [Source:HGNC Symbol;Acc:HGNC:193]
PURB	0.866666	0.615757	#N/A	0.846309	0.972234	0.795305	1.08085	0.891376	0.88562	0.984626	0.872057	0.592029	#N/A	0.81813	0.982075	0.739546	1.22129	1.23681	2.45857	#N/A	17	ENSG00000146676	PURB	protein_coding	purine rich element binding protein B [Source:HGNC Symbol;Acc:HGNC:9702]
SLC25A11	1.72971	2.29624	#N/A	0.82792	3.76673	2.85627	2.91911	1.3014	2.21369	2.49082	1.0565	#N/A	0.591368	1.5059	1.81504	1.7246	3.81362	2.17007	3.107	#N/A	17	ENSG00000108528	SLC25A11	protein_coding	solute carrier family 25 member 11 [Source:HGNC Symbol;Acc:HGNC:10981]
EVA1B	7.48692	3.26084	#N/A	2.30209	5.40005	6.4397	10.3164	2.87715	4.94466	6.37629	2.72649	1.73284	0.58989	3.68075	2.8805	4.4235	8.00361	5.11233	#N/A	#N/A	17	ENSG00000142694	EVA1B	protein_coding	eva-1 homolog B [Source:HGNC Symbol;Acc:HGNC:25558]
CEBPG	0.724177	1.27739	#N/A	0.589068	1.36977	1.46755	1.84114	1.38004	1.07762	1.26809	1.21134	0.709917	#N/A	0.651094	1.45776	0.961121	1.53139	0.881713	3.67294	#N/A	17	ENSG00000153879	CEBPG	protein_coding	CCAAT enhancer binding protein gamma [Source:HGNC Symbol;Acc:HGNC:1837]
CCDC88A	3.45672	0.587747	#N/A	0.757027	3.61606	4.72141	5.22545	5.98517	4.22991	4.87751	5.76186	5.68864	#N/A	3.40362	4.59687	4.45733	#N/A	1.79126	6.15232	1.30609	17	ENSG00000115355	CCDC88A	protein_coding	coiled-coil domain containing 88A [Source:HGNC Symbol;Acc:HGNC:25523]
KLHL18	0.585156	#N/A	#N/A	#N/A	1.506	1.27285	1.51247	1.56443	1.33805	1.20556	1.4782	1.65701	0.778132	1.3247	1.26324	1.32976	1.40086	1.26007	4.39718	1.23295	17	ENSG00000114648	KLHL18	protein_coding	kelch like family member 18 [Source:HGNC Symbol;Acc:HGNC:29120]
PNPLA2	0.583428	#N/A	#N/A	0.806752	0.934199	0.741216	0.661852	0.702157	0.873938	0.79594	0.654733	1.0079	1.3038	0.73594	0.990271	0.799259	0.622839	1.03292	3.62142	#N/A	17	ENSG00000177666	PNPLA2	protein_coding	patatin like phospholipase domain containing 2 [Source:HGNC Symbol;Acc:HGNC:30802]
ELL2	0.582064	#N/A	#N/A	0.745085	1.26588	1.24974	1.95375	1.7491	1.17051	1.22367	1.46567	1.74319	2.23559	1.77747	0.81098	1.03976	2.56393	#N/A	7.37034	1.22948	17	ENSG00000118985	ELL2	protein_coding	elongation factor for RNA polymerase II 2 [Source:HGNC Symbol;Acc:HGNC:17064]
UQCRB	1.24279	6.18034	#N/A	0.724684	7.22482	7.03659	8.25074	1.10828	5.21002	6.87893	1.36453	#N/A	0.580933	2.87891	4.53929	3.438	7.91074	3.44793	4.72144	#N/A	17	ENSG00000156467	UQCRB	protein_coding	ubiquinol-cytochrome c reductase binding protein [Source:HGNC Symbol;Acc:HGNC:12582]
ZNF106	1.38845	0.578945	#N/A	#N/A	2.17543	2.01725	2.11479	1.88628	1.86248	2.01607	2.02547	1.80993	0.748232	1.8661	2.26727	1.91444	1.75721	2.13981	6.22835	#N/A	17	ENSG00000103994	ZNF106	protein_coding	zinc finger protein 106 [Source:HGNC Symbol;Acc:HGNC:12886]
DUSP10	2.16173	#N/A	#N/A	1.45929	1.67922	1.86756	3.35183	2.0507	0.57829	1.42984	1.41339	1.59785	0.904879	0.577051	1.72375	1.23269	2.38133	2.83222	5.46631	#N/A	17	ENSG00000143507	DUSP10	protein_coding	dual specificity phosphatase 10 [Source:HGNC Symbol;Acc:HGNC:3065]
UBE2Q1	0.950902	1.2301	#N/A	0.576453	1.73984	1.61487	2.11157	0.752425	1.44559	1.54223	0.761333	#N/A	0.79722	1.82782	1.30692	1.02923	2.54614	0.864805	1.84618	#N/A	17	ENSG00000160714	UBE2Q1	protein_coding	ubiquitin conjugating enzyme E2 Q1 [Source:HGNC Symbol;Acc:HGNC:15698]
MICAL2	5.72325	#N/A	#N/A	3.08758	3.04684	3.49327	6.19531	3.57076	2.11994	2.39354	2.81531	2.95194	0.573287	2.37492	1.60542	2.99478	3.442	3.80474	5.17535	#N/A	17	ENSG00000133816	MICAL2	protein_coding	microtubule associated monooxygenase, calponin and LIM domain containing 2 [Source:HGNC Symbol;Acc:HGNC:24693]
PRCP	1.08542	0.573061	#N/A	0.894308	1.88732	2.3743	1.81254	2.47582	2.58168	2.63604	2.28603	2.3794	#N/A	2.15306	2.54658	1.80274	1.41347	0.794803	7.39374	#N/A	17	ENSG00000137509	PRCP	protein_coding	prolylcarboxypeptidase [Source:HGNC Symbol;Acc:HGNC:9344]
REPS2	1.36929	0.590528	#N/A	#N/A	3.7608	6.81312	7.26021	6.89329	5.90044	6.91536	9.09078	4.9279	#N/A	4.98744	6.40748	6.52294	0.571202	1.86346	2.99646	1.6796	17	ENSG00000169891	REPS2	protein_coding	RALBP1 associated Eps domain containing 2 [Source:HGNC Symbol;Acc:HGNC:9963]
COX6B1	1.49361	5.11701	#N/A	0.74452	6.34399	5.78527	7.82947	1.13834	4.23935	5.35906	1.03265	#N/A	0.570063	2.0183	3.39891	2.98424	6.15945	2.6612	1.88567	#N/A	17	ENSG00000126267	COX6B1	protein_coding	cytochrome c oxidase subunit 6B1 [Source:HGNC Symbol;Acc:HGNC:2280]
NDUFA2	1.46221	2.61886	#N/A	0.861449	3.14992	2.65456	2.62356	1.01994	2.40304	2.98337	0.894863	#N/A	0.56962	1.13811	2.6451	2.1214	3.91333	2.71507	4.48999	#N/A	17	ENSG00000131495	NDUFA2	protein_coding	NADH:ubiquinone oxidoreductase subunit A2 [Source:HGNC Symbol;Acc:HGNC:7685]
ZC3H12C	5.57453	0.568928	#N/A	3.11044	5.69595	5.98269	8.34179	5.61914	2.71883	7.55567	7.33857	7.41865	#N/A	8.0669	6.93017	5.79345	2.94791	2.53202	3.51808	#N/A	17	ENSG00000149289	ZC3H12C	protein_coding	zinc finger CCCH-type containing 12C [Source:HGNC Symbol;Acc:HGNC:29362]
ZNF185	2.88383	0.666902	#N/A	0.568419	2.13731	3.08084	3.81872	3.00007	2.63096	3.58129	3.44415	3.31733	2.6653	3.43492	5.62552	3.34462	1.50121	3.5011	#N/A	#N/A	17	ENSG00000147394	ZNF185	protein_coding	zinc finger protein 185 with LIM domain [Source:HGNC Symbol;Acc:HGNC:12976]
ATP6V0A1	1.09818	#N/A	#N/A	1.23348	3.87234	6.01149	4.46406	6.61791	3.97826	7.41815	8.46426	6.31271	0.566497	4.69826	6.09862	6.28998	0.829048	0.572054	7.63159	#N/A	17	ENSG00000033627	ATP6V0A1	protein_coding	ATPase H+ transporting V0 subunit a1 [Source:HGNC Symbol;Acc:HGNC:865]
ADGRE2	5.1392	#N/A	#N/A	#N/A	4.81351	8.78645	9.7494	10.8095	6.77357	8.68505	8.92347	6.41075	0.564777	7.71028	6.91625	6.41584	2.44416	4.92743	6.21614	1.4006	17	ENSG00000127507	ADGRE2	protein_coding	adhesion G protein-coupled receptor E2 [Source:HGNC Symbol;Acc:HGNC:3337]
CSNK2B#204435	0.926717	1.90399	#N/A	0.713777	1.86187	1.34351	1.55737	0.811418	1.22956	1.43797	0.564015	#N/A	0.625044	1.19889	1.13376	1.39977	2.19747	1.70237	3.36516	#N/A	17	ENSG00000204435	CSNK2B	protein_coding	casein kinase 2 beta [Source:HGNC Symbol;Acc:HGNC:2460]
VPS35	0.564584	0.563342	#N/A	#N/A	1.4782	1.00626	1.04706	0.82118	1.18752	1.35045	1.11419	1.11407	#N/A	1.46991	1.69684	1.49806	1.37215	1.18741	5.41458	1.10247	17	ENSG00000069329	VPS35	protein_coding	VPS35 retromer complex component [Source:HGNC Symbol;Acc:HGNC:13487]
TMEM219	1.88097	1.84824	#N/A	0.986657	3.71061	2.38304	3.90691	1.26801	2.27325	3.14164	1.50206	0.562408	0.566946	2.01387	2.67698	2.58805	2.29389	1.94562	#N/A	#N/A	17	ENSG00000149932	TMEM219	protein_coding	transmembrane protein 219 [Source:HGNC Symbol;Acc:HGNC:25201]
SORT1	6.17708	0.562392	#N/A	#N/A	5.16941	10.5609	9.72029	9.7738	8.01943	8.45285	10.5912	9.12041	0.835328	6.56665	7.93695	6.92188	1.39194	3.5408	2.63333	#N/A	17	ENSG00000134243	SORT1	protein_coding	sortilin 1 [Source:HGNC Symbol;Acc:HGNC:11186]
RRAGD	3.71805	0.562338	#N/A	#N/A	2.52093	1.90257	2.61606	2.4635	3.35751	4.90096	5.48505	4.60768	1.78035	4.96904	4.53054	5.59442	1.26918	2.49124	2.0796	#N/A	17	ENSG00000025039	RRAGD	protein_coding	Ras related GTP binding D [Source:HGNC Symbol;Acc:HGNC:19903]
SNX18	1.53549	1.12633	#N/A	#N/A	2.02782	2.37307	3.61727	2.44866	1.82122	1.31033	1.18443	0.965225	0.561758	1.43817	2.74448	1.01587	#N/A	1.17311	3.31001	1.17951	17	ENSG00000178996	SNX18	protein_coding	sorting nexin 18 [Source:HGNC Symbol;Acc:HGNC:19245]
PHC2	2.92174	0.575017	#N/A	0.561409	2.32416	2.42864	2.81075	2.36	2.40277	2.23267	2.2197	1.67227	#N/A	2.60206	2.30025	2.11484	1.92186	2.5503	4.51064	#N/A	17	ENSG00000134686	PHC2	protein_coding	polyhomeotic homolog 2 [Source:HGNC Symbol;Acc:HGNC:3183]
HMGB2	1.80555	1.62355	#N/A	1.56525	2.51502	1.82403	3.14077	0.676894	1.3617	2.06917	0.559782	#N/A	1.48292	#N/A	2.2284	2.01511	3.23832	1.39977	3.01709	3.84242	17	ENSG00000164104	HMGB2	protein_coding	high mobility group box 2 [Source:HGNC Symbol;Acc:HGNC:5000]
DICER1	0.871181	0.559673	#N/A	#N/A	1.1165	0.840028	0.755352	1.06526	0.918839	0.99826	1.13603	1.24469	0.752217	0.9888	1.11897	0.996766	1.16073	1.55041	4.33383	#N/A	17	ENSG00000100697	DICER1	protein_coding	dicer 1, ribonuclease III [Source:HGNC Symbol;Acc:HGNC:17098]
SMIM15	0.59909	1.86795	#N/A	0.558398	1.97358	1.41417	1.69822	0.564685	1.25519	1.48953	0.87642	#N/A	0.610843	1.22357	1.92433	0.864013	0.936287	#N/A	3.9548	2.08134	17	ENSG00000188725	SMIM15	protein_coding	small integral membrane protein 15 [Source:HGNC Symbol;Acc:HGNC:33861]
TRIB1	5.38214	0.557852	#N/A	1.13491	5.2526	8.17978	8.78264	8.75231	5.30533	9.16185	7.96188	8.04458	1.62973	4.3293	7.00622	7.12976	3.1051	#N/A	6.52095	#N/A	17	ENSG00000173334	TRIB1	protein_coding	tribbles pseudokinase 1 [Source:HGNC Symbol;Acc:HGNC:16891]
RPLP2	#N/A	5.33788	#N/A	1.73913	7.12389	4.88992	6.1094	0.586496	4.87319	5.88819	1.41808	#N/A	0.557669	3.28631	3.75467	4.07406	7.83123	2.99924	5.87819	5.18995	17	ENSG00000177600	RPLP2	protein_coding	ribosomal protein lateral stalk subunit P2 [Source:HGNC Symbol;Acc:HGNC:10377]
LILRB1#104972	0.55445	0.660982	#N/A	#N/A	2.81107	5.86316	6.43321	6.29829	3.47069	0.78558	0.840016	1.36503	1.61687	3.45092	3.72564	1.38259	#N/A	0.830057	4.48652	4.38571	17	ENSG00000104972	LILRB1	protein_coding	leukocyte immunoglobulin like receptor B1 [Source:HGNC Symbol;Acc:HGNC:6605]
DOCK2	0.789814	#N/A	#N/A	#N/A	1.18715	1.03964	1.32092	1.26848	0.921591	0.958119	1.13391	1.4866	0.552786	0.81637	1.00851	1.03624	0.782832	1.30696	7.21234	1.83587	17	ENSG00000134516	DOCK2	protein_coding	dedicator of cytokinesis 2 [Source:HGNC Symbol;Acc:HGNC:2988]
#285693	2.37398	#N/A	#N/A	0.813831	2.33437	2.08661	1.83035	2.26785	2.28535	2.23389	2.4551	2.80477	0.552431	2.16821	2.26246	1.99765	2.03719	3.17314	6.02204	#N/A	17	ENSG00000285693		lncRNA	Novel transcript
FADS1	3.4812	0.551208	#N/A	2.04254	2.1792	3.60081	3.91589	4.31514	2.41005	1.80805	2.07815	2.69347	#N/A	1.13529	3.00574	1.30529	0.677913	1.89119	5.20886	#N/A	17	ENSG00000149485	FADS1	protein_coding	fatty acid desaturase 1 [Source:HGNC Symbol;Acc:HGNC:3574]
ANAPC13	1.09856	1.8518	#N/A	0.550395	1.9895	1.54161	1.64745	0.779111	1.60112	1.8291	1.125	#N/A	0.834596	1.29066	1.73373	2.03511	1.27005	1.60003	1.94771	#N/A	17	ENSG00000129055	ANAPC13	protein_coding	anaphase promoting complex subunit 13 [Source:HGNC Symbol;Acc:HGNC:24540]
NUMB	1.40483	#N/A	#N/A	#N/A	2.25863	2.06321	2.27962	2.52233	1.87796	2.29659	2.84397	3.10251	0.550354	2.0736	2.31304	2.41423	1.1373	0.792133	7.42191	1.63143	17	ENSG00000133961	NUMB	protein_coding	NUMB endocytic adaptor protein [Source:HGNC Symbol;Acc:HGNC:8060]
CRIP1	#N/A	3.20967	#N/A	0.721894	4.32952	2.56712	4.80364	0.556883	1.92053	3.81287	1.06835	#N/A	0.549108	1.63636	3.13468	3.46711	5.25016	0.966886	5.97342	5.77588	17	ENSG00000213145	CRIP1	protein_coding	cysteine rich protein 1 [Source:HGNC Symbol;Acc:HGNC:2360]
HNRNPA1	0.74971	2.32411	#N/A	1.2517	3.02725	1.98011	2.45597	0.548957	1.98148	2.52997	0.791947	#N/A	#N/A	1.10001	1.85036	1.94134	2.5309	1.75716	4.79165	1.78138	17	ENSG00000135486	HNRNPA1	protein_coding	heterogeneous nuclear ribonucleoprotein A1 [Source:HGNC Symbol;Acc:HGNC:5031]
SAT1	2.81194	#N/A	#N/A	#N/A	4.06095	4.22416	6.09069	3.89596	3.177	4.74901	4.91779	4.44216	0.547265	3.4833	4.15962	4.67993	2.68756	2.81038	1.98705	3.28261	17	ENSG00000130066	SAT1	protein_coding	spermidine/spermine N1-acetyltransferase 1 [Source:HGNC Symbol;Acc:HGNC:10540]
FOXN2	1.02206	#N/A	#N/A	0.547199	1.35247	0.980751	1.4533	1.16621	0.824598	1.01274	1.24585	1.49496	#N/A	1.05202	1.32845	1.11317	0.739976	0.826721	5.87899	1.76876	17	ENSG00000170802	FOXN2	protein_coding	forkhead box N2 [Source:HGNC Symbol;Acc:HGNC:5281]
CTBS	1.23357	0.546807	#N/A	#N/A	1.40573	1.09133	1.05224	1.0374	1.01331	1.53728	1.60516	1.82225	0.850782	1.56909	1.47507	1.70614	1.19491	1.81462	6.71302	#N/A	17	ENSG00000117151	CTBS	protein_coding	chitobiase [Source:HGNC Symbol;Acc:HGNC:2496]
PRPSAP1	1.28955	#N/A	#N/A	1.14304	1.28958	1.1663	1.27924	1.15498	0.913453	0.834741	0.829073	0.545334	0.694824	0.552848	1.51686	0.87462	#N/A	1.12959	3.7812	1.95152	17	ENSG00000161542	PRPSAP1	protein_coding	phosphoribosyl pyrophosphate synthetase associated protein 1 [Source:HGNC Symbol;Acc:HGNC:9466]
UBL5	1.39833	4.82002	#N/A	0.669337	5.77	4.14965	5.97024	0.871687	3.32674	4.21236	0.653942	#N/A	0.544628	1.82226	2.72375	2.49285	5.644	2.51589	1.39867	#N/A	17	ENSG00000198258	UBL5	protein_coding	ubiquitin like 5 [Source:HGNC Symbol;Acc:HGNC:13736]
PGAM1	1.40834	1.62069	#N/A	#N/A	2.12826	1.47084	1.99142	0.81373	1.5375	1.47072	0.661092	#N/A	0.542743	1.02053	1.57662	1.40948	2.01557	1.73798	1.92609	1.8506	17	ENSG00000171314	PGAM1	protein_coding	phosphoglycerate mutase 1 [Source:HGNC Symbol;Acc:HGNC:8888]
GAPDH	2.74001	3.94039	#N/A	2.28202	7.89154	6.87388	10.7491	2.51691	4.92073	6.02701	1.7031	0.580243	0.541944	2.08694	4.546	3.84485	6.77931	2.7584	#N/A	#N/A	17	ENSG00000111640	GAPDH	protein_coding	glyceraldehyde-3-phosphate dehydrogenase [Source:HGNC Symbol;Acc:HGNC:4141]
DOK3	0.540548	#N/A	#N/A	#N/A	5.43227	7.98854	7.95625	7.68762	5.76054	7.6808	9.98718	5.64262	3.44191	4.57586	8.12695	6.08543	2.84556	0.887914	4.02569	1.41211	17	ENSG00000146094	DOK3	protein_coding	docking protein 3 [Source:HGNC Symbol;Acc:HGNC:24583]
SERINC2	4.96969	#N/A	#N/A	3.01199	1.7514	7.89444	5.27357	5.7809	5.17332	4.93126	4.69393	4.88906	2.45046	2.80368	5.08295	4.6022	1.52881	0.946277	0.54052	#N/A	17	ENSG00000168528	SERINC2	protein_coding	serine incorporator 2 [Source:HGNC Symbol;Acc:HGNC:23231]
ARMCX1	5.88509	1.1456	#N/A	1.57649	4.17886	4.34252	3.24086	3.45865	5.10963	7.0557	5.96853	3.93261	#N/A	4.23814	3.93345	4.84924	1.77871	1.68574	0.539927	#N/A	17	ENSG00000126947	ARMCX1	protein_coding	armadillo repeat containing X-linked 1 [Source:HGNC Symbol;Acc:HGNC:18073]
NRROS	1.15241	0.629572	#N/A	0.538996	1.53453	2.96448	4.37791	2.06199	1.88768	1.91307	2.02435	1.85519	#N/A	1.25349	1.88518	1.1903	1.58518	#N/A	2.13482	1.67502	17	ENSG00000174004	NRROS	protein_coding	negative regulator of reactive oxygen species [Source:HGNC Symbol;Acc:HGNC:24613]
JOSD2	2.3431	1.83009	#N/A	0.910375	1.59404	1.70617	2.11744	1.04846	1.39742	1.42978	0.538844	#N/A	1.21781	0.902802	1.88813	1.4855	2.79837	1.43767	4.25364	#N/A	17	ENSG00000161677	JOSD2	protein_coding	Josephin domain containing 2 [Source:HGNC Symbol;Acc:HGNC:28853]
SKAP2	0.538577	0.550108	#N/A	#N/A	2.6027	4.73277	6.1789	5.41964	3.35156	2.19108	2.40619	2.73258	0.576299	3.34936	2.71097	1.62984	#N/A	1.59111	4.57609	2.55509	17	ENSG00000005020	SKAP2	protein_coding	src kinase associated phosphoprotein 2 [Source:HGNC Symbol;Acc:HGNC:15687]
LINC00877	4.43653	#N/A	#N/A	#N/A	5.20618	8.88769	8.55509	13.1441	6.76412	8.84382	10.2186	8.64834	0.536791	6.67501	6.85014	7.26393	0.774743	2.62944	5.31198	3.46659	17	ENSG00000241163	LINC00877	lncRNA	long intergenic non-protein coding RNA 877 [Source:HGNC Symbol;Acc:HGNC:27706]
RNF187#168159	1.19661	2.0135	#N/A	0.535925	2.65037	2.00249	2.62291	0.979669	1.95559	1.60224	0.602383	#N/A	1.01795	1.46818	1.81737	1.16332	2.75469	1.31621	1.78153	#N/A	17	ENSG00000168159	RNF187	protein_coding	ring finger protein 187 [Source:HGNC Symbol;Acc:HGNC:27146]
DSE	0.898636	0.67192	#N/A	1.14091	2.13616	1.6435	1.68586	1.84405	1.7185	1.89896	2.13085	2.37233	#N/A	2.3707	1.75648	2.09049	0.535469	1.76445	2.18398	#N/A	17	ENSG00000111817	DSE	protein_coding	dermatan sulfate epimerase [Source:HGNC Symbol;Acc:HGNC:21144]
SLC16A6	3.2473	#N/A	#N/A	0.601101	1.36011	1.79213	2.41435	2.09259	1.02808	0.743139	0.805225	1.29364	0.533977	1.63203	1.39656	#N/A	2.51862	1.81093	4.76521	3.19661	17	ENSG00000108932	SLC16A6	protein_coding	solute carrier family 16 member 6 [Source:HGNC Symbol;Acc:HGNC:10927]
NCSTN	0.873473	0.624697	#N/A	0.532199	2.06807	1.57383	2.16638	0.925775	1.32941	1.55087	0.93945	1.23719	#N/A	0.755268	1.33344	1.30613	1.05789	1.26995	3.79191	#N/A	17	ENSG00000162736	NCSTN	protein_coding	nicastrin [Source:HGNC Symbol;Acc:HGNC:17091]
SLC22A18#110628	2.15445	#N/A	#N/A	0.531692	1.56703	1.07427	1.18557	1.20036	0.842788	0.961229	0.761456	1.18143	#N/A	1.89602	1.65855	0.800796	0.885552	1.64971	3.02946	1.42073	17	ENSG00000110628	SLC22A18	protein_coding	solute carrier family 22 member 18 [Source:HGNC Symbol;Acc:HGNC:10964]
CD163L1	5.83893	0.531514	#N/A	1.86606	6.95632	4.07661	4.25313	4.10053	3.30554	6.48386	7.01947	4.96904	#N/A	6.29268	3.45022	4.98383	2.60312	4.03258	1.53334	#N/A	17	ENSG00000177675	CD163L1	protein_coding	CD163 molecule like 1 [Source:HGNC Symbol;Acc:HGNC:30375]
IRAK1	0.531148	0.793912	#N/A	0.735146	1.59932	1.40279	1.68997	1.2147	1.47892	1.14521	1.0671	0.656496	#N/A	1.41834	1.04789	1.14896	0.920864	#N/A	2.99598	3.15752	17	ENSG00000184216	IRAK1	protein_coding	interleukin 1 receptor associated kinase 1 [Source:HGNC Symbol;Acc:HGNC:6112]
METTL7A	0.529871	2.34735	#N/A	0.758721	7.22039	10.7374	13.1575	7.56733	7.58281	8.91734	6.32367	4.93562	1.19144	6.25877	10.4064	3.75403	1.86558	#N/A	3.47845	#N/A	17	ENSG00000185432	METTL7A	protein_coding	methyltransferase like 7A [Source:HGNC Symbol;Acc:HGNC:24550]
NFE2L2	1.39081	#N/A	#N/A	0.528221	1.37248	1.14485	1.12128	1.40337	1.21235	1.28667	1.55197	1.55581	#N/A	1.58412	0.85571	1.21708	1.18053	1.47252	9.4673	1.12829	17	ENSG00000116044	NFE2L2	protein_coding	NFE2 like bZIP transcription factor 2 [Source:HGNC Symbol;Acc:HGNC:7782]
ATP5MK	1.33956	4.24843	#N/A	0.560728	5.65191	4.30295	5.67951	0.902149	3.18433	4.00202	0.958789	#N/A	0.528163	2.04802	2.87327	2.66794	3.84682	2.36799	2.74824	#N/A	17	ENSG00000173915	ATP5MK	protein_coding	ATP synthase membrane subunit k [Source:HGNC Symbol;Acc:HGNC:30889]
LINC02257	5.39258	#N/A	#N/A	0.527689	2.86814	6.866	5.60769	7.83229	7.07139	7.32037	8.9154	7.43065	3.56882	5.6101	6.29689	7.10832	1.45739	2.23979	2.3325	#N/A	17	ENSG00000238042	LINC02257	lncRNA	long intergenic non-protein coding RNA 2257 [Source:HGNC Symbol;Acc:HGNC:53159]
HDGF	1.52181	1.83963	#N/A	1.06093	1.90778	1.99904	1.83747	1.13946	1.87927	1.83623	1.31056	0.52668	0.638654	1.03025	1.74756	1.6326	1.45905	1.79103	#N/A	#N/A	17	ENSG00000143321	HDGF	protein_coding	heparin binding growth factor [Source:HGNC Symbol;Acc:HGNC:4856]
AURKAIP1	1.0241	2.12142	#N/A	0.819172	2.04708	1.75285	2.04046	0.646122	1.72379	1.72481	0.665414	#N/A	0.526678	1.16575	1.51356	1.55078	3.32061	1.64625	2.02517	#N/A	17	ENSG00000175756	AURKAIP1	protein_coding	aurora kinase A interacting protein 1 [Source:HGNC Symbol;Acc:HGNC:24114]
#267737	2.12181	#N/A	#N/A	1.99785	1.52902	1.61291	1.68009	1.74919	2.22548	3.14911	2.66827	1.94026	1.45676	2.01292	1.55462	2.11706	2.19563	1.19959	0.525998	#N/A	17	ENSG00000267737		lncRNA	novel transcript
KLHDC8B	4.57618	0.865038	#N/A	1.19187	0.540087	4.12015	2.74956	3.69163	2.69096	4.70029	2.95651	2.68503	1.34536	1.57378	1.90654	2.90122	1.52619	0.524953	#N/A	#N/A	17	ENSG00000185909	KLHDC8B	protein_coding	kelch domain containing 8B [Source:HGNC Symbol;Acc:HGNC:28557]
#282440	3.94944	#N/A	#N/A	4.46403	3.14138	6.62914	8.48977	6.95174	4.60897	7.97272	7.68308	6.49722	#N/A	4.22817	3.82245	4.40961	2.43234	2.38024	0.52482	1.41395	17	ENSG00000282440		lncRNA	novel transcript
SLC35F6	2.12775	1.54983	#N/A	#N/A	2.30846	2.56402	3.39259	1.50128	2.07041	1.76573	0.605277	0.745558	0.523991	1.27232	1.54642	1.47962	2.56508	1.80904	4.81801	#N/A	17	ENSG00000213699	SLC35F6	protein_coding	solute carrier family 35 member F6 [Source:HGNC Symbol;Acc:HGNC:26055]
#259001	4.07844	0.523299	#N/A	2.7849	5.93771	7.06146	7.53005	5.80956	5.20992	6.87515	5.53451	4.18823	#N/A	3.65398	5.47495	5.07345	#N/A	1.236	6.71803	2.43606	17	ENSG00000259001		lncRNA	ribonuclease P RNA component H1
GNPDA1	0.960279	0.860422	#N/A	#N/A	0.839574	0.789503	0.520508	0.817174	0.819787	1.03792	0.636365	0.591876	0.56604	1.14219	0.874662	1.17957	0.758979	1.83445	2.62132	#N/A	17	ENSG00000113552	GNPDA1	protein_coding	glucosamine-6-phosphate deaminase 1 [Source:HGNC Symbol;Acc:HGNC:4417]
ARRB1	4.66626	#N/A	#N/A	#N/A	1.80971	3.26141	2.78782	3.95694	2.91202	2.16471	2.80405	2.44906	0.520208	3.74193	2.97148	0.887965	3.19991	3.68207	3.93416	1.6586	17	ENSG00000137486	ARRB1	protein_coding	arrestin beta 1 [Source:HGNC Symbol;Acc:HGNC:711]
DEK	1.14504	0.888407	#N/A	0.749665	1.81297	1.30355	1.73853	0.83553	1.31947	1.36286	0.836734	#N/A	0.519674	#N/A	1.30781	1.05141	1.97207	3.09425	5.54692	1.34479	17	ENSG00000124795	DEK	protein_coding	DEK proto-oncogene [Source:HGNC Symbol;Acc:HGNC:2768]
UBXN6	1.03646	1.05426	#N/A	0.989727	1.32684	1.57479	1.48578	1.41165	1.82826	1.55894	1.20904	0.648485	0.517238	1.02837	1.85508	1.2119	0.861672	1.5071	#N/A	#N/A	17	ENSG00000167671	UBXN6	protein_coding	UBX domain protein 6 [Source:HGNC Symbol;Acc:HGNC:14928]
RPS20	#N/A	6.24796	#N/A	1.71379	8.11428	5.33697	6.75164	0.678722	5.17646	6.74957	1.57349	#N/A	0.516149	3.2311	3.88084	4.29233	7.67372	3.54786	6.47835	2.93901	17	ENSG00000008988	RPS20	protein_coding	ribosomal protein S20 [Source:HGNC Symbol;Acc:HGNC:10405]
PTPN12	1.35576	#N/A	#N/A	0.580069	0.558636	3.81253	4.37551	4.50871	2.51129	0.67882	0.839476	1.0165	0.515047	2.07012	2.23721	#N/A	2.23276	2.42287	2.34594	2.18036	17	ENSG00000127947	PTPN12	protein_coding	protein tyrosine phosphatase non-receptor type 12 [Source:HGNC Symbol;Acc:HGNC:9645]
ROGDI	3.9399	0.847791	#N/A	0.514578	3.23635	2.96848	2.51502	2.74159	2.84559	5.36767	4.77661	3.22053	#N/A	5.74844	2.93888	5.0726	1.48159	3.04613	4.65081	#N/A	17	ENSG00000067836	ROGDI	protein_coding	rogdi atypical leucine zipper [Source:HGNC Symbol;Acc:HGNC:29478]
SMARCD2	0.557413	0.7332	#N/A	#N/A	0.953907	0.823441	1.13304	0.649477	0.740224	0.856893	0.597166	0.622432	0.514512	0.662677	0.921879	0.542948	0.73481	1.32541	2.37736	#N/A	17	ENSG00000108604	SMARCD2	protein_coding	SWI/SNF related, matrix associated, actin dependent regulator of chromatin, subfamily d, member 2 [Source:HGNC Symbol;Acc:HGNC:11107]
MAP3K20	2.58368	0.513878	#N/A	0.561966	3.98102	5.05866	7.3039	5.43635	3.81845	3.33971	3.42739	3.75937	#N/A	2.64233	3.87853	4.3177	3.13732	3.3226	5.55945	#N/A	17	ENSG00000091436	MAP3K20	protein_coding	mitogen-activated protein kinase kinase kinase 20 [Source:HGNC Symbol;Acc:HGNC:17797]
SSR1	1.1823	1.08384	#N/A	0.974603	1.70147	1.26949	1.56725	0.811558	1.36623	1.31499	0.755325	0.6563	#N/A	1.3248	1.37359	1.2199	0.513536	#N/A	7.59709	1.39329	17	ENSG00000124783	SSR1	protein_coding	signal sequence receptor subunit 1 [Source:HGNC Symbol;Acc:HGNC:11323]
TET2	1.72493	#N/A	#N/A	0.511753	2.41214	2.69869	3.30121	3.08662	2.29113	2.42934	2.75599	3.26966	#N/A	1.99516	2.51245	1.75224	1.00266	1.88603	8.28971	1.75721	17	ENSG00000168769	TET2	protein_coding	tet methylcytosine dioxygenase 2 [Source:HGNC Symbol;Acc:HGNC:25941]
SH3BP2	2.49153	#N/A	#N/A	#N/A	1.88536	3.29996	4.55229	3.71218	2.39475	1.54354	1.56844	1.43328	0.510231	3.13404	2.0756	0.812456	1.73772	3.21531	5.01509	3.35778	17	ENSG00000087266	SH3BP2	protein_coding	SH3 domain binding protein 2 [Source:HGNC Symbol;Acc:HGNC:10825]
GPX4	1.54108	2.81505	#N/A	0.94116	5.25442	3.48615	3.61136	1.39616	3.46191	5.25765	2.33535	0.510153	0.764211	2.74156	3.5241	3.81897	4.33733	4.4452	#N/A	#N/A	17	ENSG00000167468	GPX4	protein_coding	glutathione peroxidase 4 [Source:HGNC Symbol;Acc:HGNC:4556]
OAS2	0.89546	1.01177	#N/A	#N/A	1.58057	0.844825	1.02136	0.511647	0.844973	0.78463	0.508344	#N/A	0.681349	0.750933	0.753716	0.783575	1.96046	1.08767	3.33485	2.58416	17	ENSG00000111335	OAS2	protein_coding	2'-5'-oligoadenylate synthetase 2 [Source:HGNC Symbol;Acc:HGNC:8087]
BCKDHA	1.15166	0.829358	#N/A	0.715542	1.32337	1.02874	1.14699	0.772954	0.962118	0.837213	0.562889	0.617253	#N/A	0.933751	0.506067	0.651859	0.923944	0.737496	3.30362	#N/A	17	ENSG00000248098	BCKDHA	protein_coding	branched chain keto acid dehydrogenase E1 subunit alpha [Source:HGNC Symbol;Acc:HGNC:986]
NETO2	0.93882	#N/A	#N/A	0.911118	2.79361	0.983014	3.52111	0.954348	0.503759	3.51552	3.69465	4.13328	1.39942	#N/A	1.74598	4.78558	2.20956	1.08723	5.31863	2.95504	17	ENSG00000171208	NETO2	protein_coding	neuropilin and tolloid like 2 [Source:HGNC Symbol;Acc:HGNC:14644]
GM2A	0.555792	1.33328	#N/A	2.55886	1.66041	2.33811	2.03623	2.07525	2.02825	2.32934	2.11763	2.14305	0.503287	1.6707	2.54183	1.97147	#N/A	1.46258	5.65035	#N/A	17	ENSG00000196743	GM2A	protein_coding	ganglioside GM2 activator [Source:HGNC Symbol;Acc:HGNC:4367]
BSCL2	1.16614	0.826177	#N/A	0.587208	1.54453	1.10525	1.17032	1.14227	1.11909	1.23585	0.695133	1.00495	0.50308	0.843968	1.00019	1.02163	1.29189	0.956789	#N/A	#N/A	17	ENSG00000168000	BSCL2	protein_coding	BSCL2 lipid droplet biogenesis associated, seipin [Source:HGNC Symbol;Acc:HGNC:15832]
CHCHD1	0.974243	3.79488	#N/A	1.18187	5.48027	2.54454	3.49401	0.753676	2.67841	3.05176	0.734598	#N/A	0.501401	0.96777	2.79134	2.05814	3.0799	1.98957	3.27878	#N/A	17	ENSG00000172586	CHCHD1	protein_coding	coiled-coil-helix-coiled-coil-helix domain containing 1 [Source:HGNC Symbol;Acc:HGNC:23518]
#270022	2.581	0.84235	#N/A	2.49135	2.8447	3.90068	4.40219	2.69889	3.68772	4.47393	3.35131	2.43003	0.500861	2.32788	2.55704	3.14658	#N/A	#N/A	4.92277	3.14637	17	ENSG00000270022		lncRNA	RNA, U12 small nuclear
TYK2	1.04088	#N/A	#N/A	0.500046	1.31049	0.996719	1.28227	1.26963	0.963463	0.739452	0.940185	1.23668	#N/A	0.828424	0.924442	0.56048	0.8927	0.934701	4.85194	1.62537	17	ENSG00000105397	TYK2	protein_coding	tyrosine kinase 2 [Source:HGNC Symbol;Acc:HGNC:12440]
IMPA2	2.89502	0.498943	#N/A	0.685155	4.15848	5.23911	6.16715	5.40938	4.15127	5.54806	6.0883	4.86042	#N/A	3.39353	7.17276	5.67975	1.42326	2.78676	3.20906	#N/A	17	ENSG00000141401	IMPA2	protein_coding	inositol monophosphatase 2 [Source:HGNC Symbol;Acc:HGNC:6051]
HACD4	1.97422	0.887319	#N/A	0.49869	1.47725	1.1329	1.63202	1.02515	1.07388	1.07997	0.90521	0.999044	#N/A	0.778408	1.55023	1.21778	2.4989	2.33242	#N/A	1.80931	17	ENSG00000188921	HACD4	protein_coding	3-hydroxyacyl-CoA dehydratase 4 [Source:HGNC Symbol;Acc:HGNC:20920]
SLC19A1	1.95844	#N/A	#N/A	0.497682	1.98504	1.97662	1.48311	2.17752	2.07587	3.50176	4.05372	3.3064	0.743549	1.85099	2.68919	3.69308	1.31111	0.933578	5.15029	#N/A	17	ENSG00000173638	SLC19A1	protein_coding	solute carrier family 19 member 1 [Source:HGNC Symbol;Acc:HGNC:10937]
CLEC12B	5.22827	#N/A	#N/A	0.497399	4.24892	11.7789	8.05309	9.62708	4.56893	8.70656	10.4723	9.35834	#N/A	6.75807	5.58709	5.51135	2.63134	6.75188	3.14604	1.41522	17	ENSG00000256660	CLEC12B	protein_coding	C-type lectin domain family 12 member B [Source:HGNC Symbol;Acc:HGNC:31966]
RAB31	2.28359	#N/A	#N/A	0.497179	6.06002	9.67595	9.57529	9.46165	8.06264	9.89531	10.9463	7.78873	#N/A	6.97265	7.18619	7.22679	2.68826	2.23135	5.26245	3.59256	17	ENSG00000168461	RAB31	protein_coding	RAB31, member RAS oncogene family [Source:HGNC Symbol;Acc:HGNC:9771]
G6PD	1.70425	1.22151	#N/A	0.497145	1.61975	3.01566	2.89379	1.82211	2.21955	1.16682	0.507675	#N/A	1.42216	2.50456	1.36049	#N/A	2.11493	2.3279	1.24727	2.18029	17	ENSG00000160211	G6PD	protein_coding	glucose-6-phosphate dehydrogenase [Source:HGNC Symbol;Acc:HGNC:4057]
LINC00910	1.33929	#N/A	#N/A	1.42641	1.8201	1.80106	1.82096	2.10209	2.00033	2.07545	2.34032	2.32372	0.496863	1.97885	1.53607	1.97569	#N/A	0.596719	7.41756	0.987872	17	ENSG00000188825	LINC00910	lncRNA	long intergenic non-protein coding RNA 910 [Source:HGNC Symbol;Acc:HGNC:44361]
RPL36A	0.71687	5.51196	#N/A	1.18237	7.37146	4.9739	6.65664	0.496444	4.94173	6.79435	1.43002	#N/A	#N/A	3.16951	3.70602	4.53134	7.45508	3.09092	5.75618	4.07496	17	ENSG00000241343	RPL36A	protein_coding	ribosomal protein L36a [Source:HGNC Symbol;Acc:HGNC:10359]
MYOF	5.57331	0.494886	#N/A	#N/A	4.8336	8.62325	9.37529	10.9114	6.7089	8.51556	11.75	7.93614	#N/A	8.20495	11.1583	7.72711	1.54485	4.18267	5.76059	2.62759	17	ENSG00000138119	MYOF	protein_coding	myoferlin [Source:HGNC Symbol;Acc:HGNC:3656]
TCIRG1	1.28762	#N/A	#N/A	#N/A	1.19463	1.55653	2.26425	1.60418	1.37258	1.12284	1.01366	1.52374	0.494524	1.58801	1.62959	0.505894	1.38267	1.24842	4.14315	2.00858	17	ENSG00000110719	TCIRG1	protein_coding	T cell immune regulator 1, ATPase H+ transporting V0 subunit a3 [Source:HGNC Symbol;Acc:HGNC:11647]
NFKBIZ	2.40346	#N/A	#N/A	#N/A	1.88296	1.26262	0.805261	1.5849	1.8202	3.10435	3.99472	3.52782	0.494211	2.15168	2.04105	4.49351	0.841699	1.63397	9.60469	1.55417	17	ENSG00000144802	NFKBIZ	protein_coding	NFKB inhibitor zeta [Source:HGNC Symbol;Acc:HGNC:29805]
PSME1#092010	1.20237	3.54305	#N/A	0.765041	3.62999	3.047	4.41161	0.493542	2.37144	2.59058	#N/A	#N/A	0.653354	1.70479	2.19506	1.83351	4.84676	1.81	5.62707	3.82065	17	ENSG00000092010	PSME1	protein_coding	proteasome activator subunit 1 [Source:HGNC Symbol;Acc:HGNC:9568]
BST2	1.62184	2.7339	#N/A	0.49324	4.8863	4.15892	5.03012	0.809851	3.21433	3.39333	#N/A	#N/A	0.560317	1.90352	2.39864	1.6329	3.37148	1.98524	5.55748	5.25587	17	ENSG00000130303	BST2	protein_coding	bone marrow stromal cell antigen 2 [Source:HGNC Symbol;Acc:HGNC:1119]
ZNF503	5.70277	0.49292	#N/A	2.25612	6.84169	7.86811	6.86069	9.32542	6.59551	8.53391	8.0331	7.0657	#N/A	3.81199	7.24929	6.33445	1.75922	3.53487	3.20528	#N/A	17	ENSG00000165655	ZNF503	protein_coding	zinc finger protein 503 [Source:HGNC Symbol;Acc:HGNC:23589]
PAK1	3.3044	0.492588	#N/A	#N/A	3.14766	4.64524	3.95002	4.56116	4.23503	4.35808	5.10346	4.43187	#N/A	2.90405	4.15459	3.74831	2.07097	2.17333	6.70673	1.21866	17	ENSG00000149269	PAK1	protein_coding	p21 (RAC1) activated kinase 1 [Source:HGNC Symbol;Acc:HGNC:8590]
HNRNPH2	0.644577	1.05553	#N/A	0.492548	1.08728	0.727419	0.737762	0.52374	0.815678	0.971214	0.543989	#N/A	0.528635	1.10378	1.09596	0.977422	1.11281	1.54437	1.83519	#N/A	17	ENSG00000126945	HNRNPH2	protein_coding	heterogeneous nuclear ribonucleoprotein H2 [Source:HGNC Symbol;Acc:HGNC:5042]
PGK1	1.68036	0.644699	#N/A	#N/A	1.88435	1.2848	1.55693	1.10187	1.37936	1.88027	1.39396	1.06517	0.49242	2.07821	1.58047	2.11027	2.11677	1.78777	3.58692	#N/A	17	ENSG00000102144	PGK1	protein_coding	phosphoglycerate kinase 1 [Source:HGNC Symbol;Acc:HGNC:8896]
PTP4A2	1.10103	1.045	#N/A	#N/A	1.61497	1.79833	2.18148	1.25779	1.55204	1.12168	0.830372	#N/A	0.491972	1.27136	1.62778	1.17088	1.59403	1.38143	2.30214	1.72426	17	ENSG00000184007	PTP4A2	protein_coding	protein tyrosine phosphatase 4A2 [Source:HGNC Symbol;Acc:HGNC:9635]
MERTK	5.45927	0.490002	#N/A	#N/A	3.92261	8.11837	9.7285	8.69962	6.14749	8.48263	9.49292	7.37149	3.81375	7.20998	6.94193	5.68535	2.61154	3.18389	5.49426	#N/A	17	ENSG00000153208	MERTK	protein_coding	MER proto-oncogene, tyrosine kinase [Source:HGNC Symbol;Acc:HGNC:7027]
LONRF3	4.85174	#N/A	#N/A	5.23804	1.92517	1.73885	1.99506	1.88309	2.22457	2.64004	3.3184	3.11716	2.34688	2.92219	0.489754	1.63503	2.7339	3.49229	6.05665	#N/A	17	ENSG00000175556	LONRF3	protein_coding	LON peptidase N-terminal domain and ring finger 3 [Source:HGNC Symbol;Acc:HGNC:21152]
ST3GAL6	5.87107	0.489165	#N/A	1.33146	5.86995	10.5412	13.3328	10.2522	7.07474	10.4102	9.94045	8.2504	#N/A	7.66969	7.07283	7.69998	1.46989	3.65967	5.19249	#N/A	17	ENSG00000064225	ST3GAL6	protein_coding	ST3 beta-galactoside alpha-2,3-sialyltransferase 6 [Source:HGNC Symbol;Acc:HGNC:18080]
ARF6	0.54534	2.15117	#N/A	0.794316	2.3444	2.26399	3.83248	0.791429	1.74267	1.46262	0.488455	#N/A	#N/A	1.23051	1.28672	0.847103	2.24245	1.72355	3.71031	3.53365	17	ENSG00000165527	ARF6	protein_coding	ADP ribosylation factor 6 [Source:HGNC Symbol;Acc:HGNC:659]
STMP1	1.08931	1.61588	#N/A	0.487952	1.44788	1.50821	1.20242	1.1642	1.47588	1.56437	1.41349	0.633693	0.675636	1.31022	1.91335	1.42005	1.74597	2.33741	#N/A	#N/A	17	ENSG00000243317	STMP1	protein_coding	short transmembrane mitochondrial protein 1 [Source:HGNC Symbol;Acc:HGNC:41909]
BTF3	0.567072	3.07057	#N/A	1.1538	3.27084	2.37356	2.99303	0.486285	2.13389	2.75201	0.750401	#N/A	#N/A	1.79079	2.141	2.60406	3.69931	2.74106	2.78613	2.29289	17	ENSG00000145741	BTF3	protein_coding	basic transcription factor 3 [Source:HGNC Symbol;Acc:HGNC:1125]
DPH3	1.29018	1.04276	#N/A	0.48483	1.35577	1.68503	2.12002	1.27242	1.61204	1.41599	1.19701	#N/A	0.608955	2.37105	1.71976	1.33191	2.40305	2.15537	4.04884	#N/A	17	ENSG00000154813	DPH3	protein_coding	diphthamide biosynthesis 3 [Source:HGNC Symbol;Acc:HGNC:27717]
TMEM120A	1.41949	0.861057	#N/A	#N/A	1.04388	1.13313	1.91487	0.87432	0.870814	0.779113	0.484614	0.525369	1.09588	1.17067	1.17376	0.855739	1.75585	1.86262	3.91041	#N/A	17	ENSG00000189077	TMEM120A	protein_coding	transmembrane protein 120A [Source:HGNC Symbol;Acc:HGNC:21697]
FOXO3	2.12677	#N/A	#N/A	0.484072	1.92711	1.99802	2.43712	2.10356	1.86355	1.60048	1.83988	2.10716	1.47611	2.44454	1.63135	1.61345	1.7955	1.44151	6.71897	#N/A	17	ENSG00000118689	FOXO3	protein_coding	forkhead box O3 [Source:HGNC Symbol;Acc:HGNC:3821]
SLC27A4	1.33797	1.5014	#N/A	0.632454	1.49373	1.92709	2.80632	1.10161	1.42906	1.32365	0.812392	#N/A	0.48381	1.33221	1.43612	1.21573	1.98618	2.1818	#N/A	2.73662	17	ENSG00000167114	SLC27A4	protein_coding	solute carrier family 27 member 4 [Source:HGNC Symbol;Acc:HGNC:10998]
BRMS1	0.59856	1.24783	#N/A	0.491554	1.59743	1.0991	1.34682	0.546945	1.12664	1.04925	#N/A	#N/A	0.483628	1.25658	1.20223	1.0348	1.21351	1.34872	3.00562	1.92136	17	ENSG00000174744	BRMS1	protein_coding	BRMS1 transcriptional repressor and anoikis regulator [Source:HGNC Symbol;Acc:HGNC:17262]
PGLS	0.842829	1.41572	#N/A	#N/A	1.74732	1.63014	1.71575	1.1848	1.85379	1.68352	1.11793	0.481261	#N/A	1.83738	1.78437	1.47602	1.26124	2.16287	3.71429	3.43171	17	ENSG00000130313	PGLS	protein_coding	6-phosphogluconolactonase [Source:HGNC Symbol;Acc:HGNC:8903]
RPL9	#N/A	5.83874	#N/A	1.61858	8.00037	5.05761	6.14742	0.596513	4.91011	6.50756	1.51321	#N/A	0.480613	3.68057	3.93047	4.15023	7.70706	2.94426	7.48308	5.41026	17	ENSG00000163682	RPL9	protein_coding	ribosomal protein L9 [Source:HGNC Symbol;Acc:HGNC:10369]
TOLLIP	1.1283	0.480301	#N/A	#N/A	1.58095	1.6574	2.0136	1.66408	1.53937	1.50658	1.67709	1.2335	0.614168	1.68765	1.87275	1.33995	1.09001	1.65164	1.57484	#N/A	17	ENSG00000078902	TOLLIP	protein_coding	toll interacting protein [Source:HGNC Symbol;Acc:HGNC:16476]
FOSL2	4.95859	#N/A	#N/A	1.13935	1.88593	2.95043	5.16035	3.36574	2.4034	1.73663	1.85215	2.12861	#N/A	3.142	0.479375	0.840358	2.26283	3.02676	8.2757	2.9465	17	ENSG00000075426	FOSL2	protein_coding	FOS like 2, AP-1 transcription factor subunit [Source:HGNC Symbol;Acc:HGNC:3798]
MAP2K3	1.52724	0.478646	#N/A	#N/A	2.33513	2.52004	3.22091	2.42386	1.8215	1.6329	1.46997	1.30488	0.483181	1.65317	1.95658	1.20626	0.806301	1.51429	#N/A	1.40021	17	ENSG00000034152	MAP2K3	protein_coding	mitogen-activated protein kinase kinase 3 [Source:HGNC Symbol;Acc:HGNC:6843]
IFNGR2#159128	0.47813	#N/A	#N/A	#N/A	1.81593	1.73343	1.44042	2.37512	2.02655	2.75372	3.63167	4.17992	0.78773	2.92382	2.70781	2.99293	1.44531	0.98571	5.35261	1.50439	17	ENSG00000159128	IFNGR2	protein_coding	interferon gamma receptor 2 [Source:HGNC Symbol;Acc:HGNC:5440]
HVCN1	#N/A	0.477579	#N/A	#N/A	2.56474	4.18691	3.01978	4.46205	3.40859	4.83656	5.66195	2.97699	1.1796	2.40307	4.87331	3.22049	0.745458	1.99536	7.0196	3.55603	17	ENSG00000122986	HVCN1	protein_coding	hydrogen voltage gated channel 1 [Source:HGNC Symbol;Acc:HGNC:28240]
IRF2BP2	2.31387	1.27268	#N/A	2.15597	1.99745	1.64206	1.91127	1.10199	1.56614	2.41323	1.97647	0.972954	0.474602	2.65173	1.7969	2.35817	#N/A	2.40338	5.60835	#N/A	17	ENSG00000168264	IRF2BP2	protein_coding	interferon regulatory factor 2 binding protein 2 [Source:HGNC Symbol;Acc:HGNC:21729]
PICALM	1.52213	#N/A	#N/A	#N/A	1.46068	1.47118	2.05894	1.75358	0.98794	0.676191	0.938697	1.49594	0.4743	1.42245	1.35816	0.805744	1.22165	1.59495	7.34815	1.08889	17	ENSG00000073921	PICALM	protein_coding	phosphatidylinositol binding clathrin assembly protein [Source:HGNC Symbol;Acc:HGNC:15514]
PTPN18	2.54217	0.509472	#N/A	#N/A	2.29212	3.95028	5.46542	3.16656	2.84205	1.80539	1.59949	0.980025	0.473644	1.92376	2.53909	0.813844	2.01698	2.73503	#N/A	2.46524	17	ENSG00000072135	PTPN18	protein_coding	protein tyrosine phosphatase non-receptor type 18 [Source:HGNC Symbol;Acc:HGNC:9649]
RNF146	0.743818	0.4706	#N/A	#N/A	1.05394	0.903774	0.956271	1.17042	0.951667	0.824535	1.08174	1.15385	0.762922	1.18762	0.948076	0.671259	0.937055	1.05754	5.94293	#N/A	17	ENSG00000118518	RNF146	protein_coding	ring finger protein 146 [Source:HGNC Symbol;Acc:HGNC:21336]
LINC01506	4.80383	3.36685	#N/A	#N/A	1.25847	10.0594	8.24176	7.66521	6.95865	6.74563	6.08948	7.5856	2.61539	3.43285	4.65477	5.13156	3.18193	0.536368	0.470524	#N/A	17	ENSG00000234506	LINC01506	lncRNA	long intergenic non-protein coding RNA 1506 [Source:HGNC Symbol;Acc:HGNC:51187]
IPMK	1.13746	#N/A	#N/A	#N/A	2.05181	2.10918	2.19473	2.48648	2.12694	2.07431	2.49697	2.87884	0.470005	2.16714	2.34922	2.15622	1.87344	2.09732	6.6304	1.60923	17	ENSG00000151151	IPMK	protein_coding	inositol polyphosphate multikinase [Source:HGNC Symbol;Acc:HGNC:20739]
PITPNA	1.00927	#N/A	#N/A	0.469095	1.72486	1.6389	1.85468	1.77948	1.38042	1.54557	1.85746	1.77496	#N/A	1.8138	1.54542	1.39479	1.08636	0.915677	7.97075	2.02674	17	ENSG00000174238	PITPNA	protein_coding	phosphatidylinositol transfer protein alpha [Source:HGNC Symbol;Acc:HGNC:9001]
DIAPH2	1.22268	#N/A	#N/A	#N/A	1.79031	1.2658	2.24965	1.61769	1.1738	1.30172	1.62045	2.08184	0.468309	1.22393	1.4767	1.75765	1.05778	2.61127	5.43872	1.40673	17	ENSG00000147202	DIAPH2	protein_coding	diaphanous related formin 2 [Source:HGNC Symbol;Acc:HGNC:2877]
ATXN7L3	0.746719	0.472218	#N/A	0.531375	1.1631	0.848943	0.81101	0.565025	1.00898	1.13612	0.728133	#N/A	0.465403	0.980309	1.14455	1.14857	0.964458	1.36394	1.65782	#N/A	17	ENSG00000087152	ATXN7L3	protein_coding	ataxin 7 like 3 [Source:HGNC Symbol;Acc:HGNC:25416]
BMP2K	#N/A	0.463686	#N/A	1.13221	3.03328	4.17156	3.44468	4.86026	3.63774	4.56472	5.50676	4.6389	0.676948	2.6258	4.67184	4.15539	1.75014	2.22452	5.12255	#N/A	17	ENSG00000138756	BMP2K	protein_coding	BMP2 inducible kinase [Source:HGNC Symbol;Acc:HGNC:18041]
SLC29A3	1.2058	0.463447	#N/A	1.22472	1.50921	1.68191	1.787	1.35295	1.57543	1.08661	0.987122	1.11285	#N/A	1.75549	1.47046	1.14822	#N/A	0.823209	3.78487	2.3887	17	ENSG00000198246	SLC29A3	protein_coding	solute carrier family 29 member 3 [Source:HGNC Symbol;Acc:HGNC:23096]
RSL1D1	0.819642	1.51763	#N/A	0.77305	1.69193	1.29554	1.27352	0.809908	1.44365	1.4476	0.983631	0.463168	#N/A	1.43247	1.03538	1.42607	1.40938	1.59411	5.38065	#N/A	17	ENSG00000171490	RSL1D1	protein_coding	ribosomal L1 domain containing 1 [Source:HGNC Symbol;Acc:HGNC:24534]
TLE4	1.24211	#N/A	#N/A	#N/A	0.937765	0.607172	0.834887	0.824093	0.949728	0.899558	1.03932	1.31354	0.632005	1.02633	0.781056	0.462186	1.63584	0.538093	5.90994	1.20088	17	ENSG00000106829	TLE4	protein_coding	TLE family member 4, transcriptional corepressor [Source:HGNC Symbol;Acc:HGNC:11840]
SLC39A1	0.939442	1.80411	#N/A	#N/A	1.94251	2.92856	4.36769	0.695201	2.18584	2.22521	0.460872	0.540569	#N/A	1.05404	2.29367	1.36286	2.00701	1.17822	2.39369	1.67943	17	ENSG00000143570	SLC39A1	protein_coding	solute carrier family 39 member 1 [Source:HGNC Symbol;Acc:HGNC:12876]
PTTG1IP	1.78195	0.554258	#N/A	0.459179	1.49764	1.13828	1.37725	0.835972	0.867412	1.30818	1.20658	1.16044	#N/A	1.3913	0.788423	0.853772	1.06296	1.79011	1.31659	#N/A	17	ENSG00000183255	PTTG1IP	protein_coding	PTTG1 interacting protein [Source:HGNC Symbol;Acc:HGNC:13524]
FXYD5	1.1436	1.84009	#N/A	1.01637	2.11453	0.636621	1.40365	#N/A	0.751329	2.10526	0.46649	#N/A	0.458454	1.58621	1.16977	2.03191	3.71996	2.32147	1.56563	4.00207	17	ENSG00000089327	FXYD5	protein_coding	FXYD domain containing ion transport regulator 5 [Source:HGNC Symbol;Acc:HGNC:4029]
COQ2	1.20373	0.457049	#N/A	#N/A	1.89301	1.49005	1.63717	1.51689	1.26193	1.73958	1.85166	2.04592	0.915944	1.44754	1.48953	1.67269	0.982488	3.28572	4.84504	#N/A	17	ENSG00000173085	COQ2	protein_coding	coenzyme Q2, polyprenyltransferase [Source:HGNC Symbol;Acc:HGNC:25223]
DNAJC5	1.48344	#N/A	#N/A	#N/A	1.17202	1.17666	1.30209	1.38769	1.162	1.14534	1.46493	1.54647	0.456595	1.1244	1.48725	1.22153	0.568954	1.63324	5.36685	2.81555	17	ENSG00000101152	DNAJC5	protein_coding	DnaJ heat shock protein family (Hsp40) member C5 [Source:HGNC Symbol;Acc:HGNC:16235]
CD86	2.60586	0.456074	#N/A	#N/A	5.93667	10.7744	10.6867	10.226	7.2366	9.69162	10.738	8.84911	#N/A	7.88068	7.41144	7.76969	3.28516	3.20694	9.57873	5.33193	17	ENSG00000114013	CD86	protein_coding	CD86 molecule [Source:HGNC Symbol;Acc:HGNC:1705]
PHF21A	0.996102	#N/A	#N/A	0.499756	0.91656	0.816283	1.46493	1.07505	0.68814	0.455735	0.687106	1.05484	0.862352	1.02052	0.797716	0.500963	1.07353	#N/A	6.49724	1.21196	17	ENSG00000135365	PHF21A	protein_coding	PHD finger protein 21A [Source:HGNC Symbol;Acc:HGNC:24156]
ORAI3	0.574986	1.46626	#N/A	0.455151	2.3899	3.30859	4.00362	2.03348	2.49125	2.21433	1.21818	1.11704	#N/A	2.12949	2.07769	0.954839	1.17473	1.96676	1.25638	#N/A	17	ENSG00000175938	ORAI3	protein_coding	ORAI calcium release-activated calcium modulator 3 [Source:HGNC Symbol;Acc:HGNC:28185]
ESD	0.690311	1.14513	#N/A	0.544359	1.42888	0.674092	0.639585	0.575177	1.20152	1.63705	1.07124	0.585935	0.454226	1.08097	1.30285	2.63046	#N/A	2.29287	6.1372	#N/A	17	ENSG00000139684	ESD	protein_coding	esterase D [Source:HGNC Symbol;Acc:HGNC:3465]
PEPD	0.844517	0.453476	#N/A	0.75181	0.940851	0.721978	1.02716	0.547572	0.644459	0.536959	#N/A	#N/A	0.847549	1.16333	0.472819	0.616707	1.80531	0.896643	5.93565	2.74943	17	ENSG00000124299	PEPD	protein_coding	peptidase D [Source:HGNC Symbol;Acc:HGNC:8840]
RIT1	0.948534	0.451979	#N/A	0.842312	1.21229	1.04145	1.3563	1.21944	1.02781	0.721378	0.804989	0.770777	0.792719	0.837734	1.17437	0.596496	1.40793	1.59712	#N/A	#N/A	17	ENSG00000143622	RIT1	protein_coding	Ras like without CAAX 1 [Source:HGNC Symbol;Acc:HGNC:10023]
COMMD6	#N/A	6.0273	#N/A	1.251	8.75758	5.76693	7.33637	0.741171	4.66726	5.91851	1.15963	#N/A	0.450968	2.59126	4.55121	3.33177	5.52863	3.54457	5.07611	3.64807	17	ENSG00000188243	COMMD6	protein_coding	COMM domain containing 6 [Source:HGNC Symbol;Acc:HGNC:24015]
OTULINL	4.56891	0.449497	#N/A	1.07683	1.19938	1.13	1.06993	1.19407	1.49358	1.56981	1.54146	1.66477	#N/A	1.20132	1.47972	1.09972	#N/A	3.09054	5.49077	3.49996	17	ENSG00000145569	OTULINL	protein_coding	OTU deubiquitinase with linear linkage specificity like [Source:HGNC Symbol;Acc:HGNC:25629]
SIPA1L2	4.70261	0.449423	#N/A	#N/A	2.45123	2.49938	5.13235	2.78607	2.31569	2.12707	2.51327	3.39959	0.591329	2.55112	#N/A	3.89652	0.82907	3.24175	5.29527	2.22437	17	ENSG00000116991	SIPA1L2	protein_coding	signal induced proliferation associated 1 like 2 [Source:HGNC Symbol;Acc:HGNC:23800]
LILRB4#186818	5.26754	0.90894	#N/A	0.446512	5.31059	10.3369	9.69587	11.5508	6.44191	8.57204	12.4213	8.15148	#N/A	8.72401	5.90713	7.09421	#N/A	1.87022	5.8912	2.9421	17	ENSG00000186818	LILRB4	protein_coding	leukocyte immunoglobulin like receptor B4 [Source:HGNC Symbol;Acc:HGNC:6608]
TIMM13	1.54018	4.23381	#N/A	1.41647	8.62362	4.96134	5.80867	1.71205	4.17084	6.17768	1.72216	0.446206	#N/A	1.95234	3.7291	3.26548	3.5379	2.34723	5.28751	#N/A	17	ENSG00000099800	TIMM13	protein_coding	translocase of inner mitochondrial membrane 13 [Source:HGNC Symbol;Acc:HGNC:11816]
ZMAT2	1.36491	2.4727	#N/A	0.807124	2.77478	2.16379	3.48864	0.744688	1.6436	1.96006	0.445593	#N/A	1.12708	1.46391	1.82952	1.56359	3.0607	2.34381	2.30577	#N/A	17	ENSG00000146007	ZMAT2	protein_coding	zinc finger matrin-type 2 [Source:HGNC Symbol;Acc:HGNC:26433]
TMED10	1.27389	0.520394	#N/A	1.24274	1.91402	1.26397	2.15873	0.553702	1.42496	1.82461	0.717091	0.672091	#N/A	1.55733	1.07896	1.5512	0.44525	#N/A	5.08039	1.28457	17	ENSG00000170348	TMED10	protein_coding	transmembrane p24 trafficking protein 10 [Source:HGNC Symbol;Acc:HGNC:16998]
CLCN7	0.444491	#N/A	#N/A	#N/A	1.40115	1.3218	1.38229	1.48684	1.42676	1.14737	1.26299	1.75429	0.619472	1.53608	1.30083	1.15948	1.11603	1.58487	6.54606	1.1908	17	ENSG00000103249	CLCN7	protein_coding	chloride voltage-gated channel 7 [Source:HGNC Symbol;Acc:HGNC:2025]
ARPC5	1.90837	2.20055	#N/A	#N/A	2.73241	2.366	3.00743	1.3731	2.00801	2.69239	1.32397	0.443995	0.749681	1.57949	2.82922	2.22116	2.76259	2.83215	#N/A	3.03006	17	ENSG00000162704	ARPC5	protein_coding	actin related protein 2/3 complex subunit 5 [Source:HGNC Symbol;Acc:HGNC:708]
SUMO3	1.37261	1.68152	#N/A	0.92015	2.50679	2.86937	3.89712	2.01647	2.67631	2.74386	1.76656	0.44395	0.776994	1.90247	2.15952	2.48394	2.03451	2.48073	#N/A	#N/A	17	ENSG00000184900	SUMO3	protein_coding	small ubiquitin like modifier 3 [Source:HGNC Symbol;Acc:HGNC:11124]
DNAJC8#126698	0.695974	1.31604	#N/A	0.538395	1.67935	1.26367	1.69385	0.442854	1.16479	1.04978	#N/A	#N/A	0.476248	0.632147	1.1895	0.635023	2.00958	1.30211	1.93923	1.4759	17	ENSG00000126698	DNAJC8	protein_coding	DnaJ heat shock protein family (Hsp40) member C8 [Source:HGNC Symbol;Acc:HGNC:15470]
PLOD1	3.01979	0.440311	#N/A	0.53359	1.35963	4.90858	5.81002	6.69282	2.84977	1.04349	0.845911	1.38271	0.825447	2.19271	2.31384	#N/A	1.85534	1.27231	5.04503	#N/A	17	ENSG00000083444	PLOD1	protein_coding	procollagen-lysine,2-oxoglutarate 5-dioxygenase 1 [Source:HGNC Symbol;Acc:HGNC:9081]
CERT1	0.52599	#N/A	#N/A	#N/A	1.42115	0.936289	1.12537	1.09266	0.752467	0.866133	1.05809	1.44248	0.437262	0.965763	1.00135	1.00685	1.13505	0.823327	5.64792	0.953992	17	ENSG00000113163	CERT1	protein_coding	ceramide transporter 1 [Source:HGNC Symbol;Acc:HGNC:2205]
CFL1	1.9843	3.52791	#N/A	0.681569	6.23332	5.79997	8.84771	1.29852	4.20644	4.50925	0.56128	#N/A	0.436798	1.7669	3.97829	2.34752	6.28097	3.19409	#N/A	5.65241	17	ENSG00000172757	CFL1	protein_coding	cofilin 1 [Source:HGNC Symbol;Acc:HGNC:1874]
SH3GLB1	0.80402	0.436036	#N/A	#N/A	0.909577	0.887922	1.33681	0.845345	0.724225	0.57786	0.633776	0.609454	0.650475	0.918382	0.868808	0.452957	1.0984	0.74441	4.4216	#N/A	17	ENSG00000097033	SH3GLB1	protein_coding	SH3 domain containing GRB2 like, endophilin B1 [Source:HGNC Symbol;Acc:HGNC:10833]
NBPF10	0.917227	#N/A	#N/A	#N/A	2.78391	3.34059	3.33911	3.75051	3.22658	3.17359	3.93088	3.30505	0.435699	3.26018	3.34562	2.81847	1.07489	2.91243	6.78646	2.19637	17	ENSG00000271425	NBPF10	protein_coding	NBPF member 10 [Source:HGNC Symbol;Acc:HGNC:31992]
IFI6	3.0621	2.47199	#N/A	0.653646	3.57067	2.56805	3.56562	0.433965	1.92242	2.45664	#N/A	#N/A	0.89538	1.16237	1.57412	2.24836	3.93453	2.76623	3.65305	1.46279	17	ENSG00000126709	IFI6	protein_coding	interferon alpha inducible protein 6 [Source:HGNC Symbol;Acc:HGNC:4054]
CAPZA2	1.59152	0.433544	#N/A	#N/A	1.85796	1.71126	2.04292	1.78609	1.46222	1.67102	1.72877	1.89192	0.604517	1.50369	1.77114	1.65967	1.36424	1.75296	2.36549	#N/A	17	ENSG00000198898	CAPZA2	protein_coding	capping actin protein of muscle Z-line subunit alpha 2 [Source:HGNC Symbol;Acc:HGNC:1490]
CR1	#N/A	#N/A	#N/A	0.433148	2.21077	1.25056	2.21722	1.64137	3.36795	5.06886	6.35853	4.21134	2.69477	3.73195	1.86983	6.54727	3.02971	0.860442	5.24731	2.98552	17	ENSG00000203710	CR1	protein_coding	complement C3b/C4b receptor 1 (Knops blood group) [Source:HGNC Symbol;Acc:HGNC:2334]
ACAP2	0.640648	#N/A	#N/A	#N/A	1.22323	0.946382	1.18835	1.13978	0.733741	0.847321	1.10593	1.43051	0.43313	0.785347	1.04457	0.830747	0.892894	1.09544	6.82498	1.61237	17	ENSG00000114331	ACAP2	protein_coding	ArfGAP with coiled-coil, ankyrin repeat and PH domains 2 [Source:HGNC Symbol;Acc:HGNC:16469]
MAVS	0.779619	#N/A	#N/A	0.939907	0.871194	0.605182	0.485337	0.629797	0.731147	0.756354	1.06809	0.877233	0.431507	0.55707	0.747484	0.627775	0.689187	1.00982	2.2964	#N/A	17	ENSG00000088888	MAVS	protein_coding	mitochondrial antiviral signaling protein [Source:HGNC Symbol;Acc:HGNC:29233]
NQO2	1.93077	0.428566	#N/A	0.696595	1.59231	1.09833	1.65408	1.146	0.929102	0.962756	0.963013	1.03157	#N/A	1.51557	1.78533	1.07367	1.64715	2.54765	1.76941	#N/A	17	ENSG00000124588	NQO2	protein_coding	N-ribosyldihydronicotinamide:quinone reductase 2 [Source:HGNC Symbol;Acc:HGNC:7856]
NLN	1.91021	0.42796	#N/A	#N/A	3.07961	3.53532	2.51646	3.70188	4.18418	6.22507	8.50469	5.58647	0.98785	3.68279	4.38622	6.3532	3.17681	1.87809	6.80655	#N/A	17	ENSG00000123213	NLN	protein_coding	neurolysin [Source:HGNC Symbol;Acc:HGNC:16058]
BRI3BP	0.427194	0.8763	#N/A	0.453276	2.03119	2.10258	2.29659	1.8359	1.7623	1.92572	1.72558	1.8018	#N/A	0.54658	2.25171	1.99454	#N/A	1.75573	3.39517	1.77594	17	ENSG00000184992	BRI3BP	protein_coding	BRI3 binding protein [Source:HGNC Symbol;Acc:HGNC:14251]
MPO	4.28775	1.00679	#N/A	2.79488	0.920405	7.17945	7.31733	6.8329	5.91472	6.40286	5.08835	4.61112	1.83114	1.92913	3.09513	7.1869	1.75726	0.426665	#N/A	#N/A	17	ENSG00000005381	MPO	protein_coding	myeloperoxidase [Source:HGNC Symbol;Acc:HGNC:7218]
#255801	5.32139	#N/A	#N/A	4.05963	2.38502	7.57915	5.23632	7.59415	4.88817	9.29788	8.3904	7.0455	6.00526	3.49741	3.56533	4.51357	1.84521	0.870859	0.42639	#N/A	17	ENSG00000255801		lncRNA	novel transcript
PSENEN	1.3581	4.90554	#N/A	0.732085	5.44494	5.08814	6.08465	0.426267	3.66752	4.56475	#N/A	#N/A	0.724508	1.02454	2.15678	2.19238	3.60554	2.3857	4.10631	3.08735	17	ENSG00000205155	PSENEN	protein_coding	presenilin enhancer, gamma-secretase subunit [Source:HGNC Symbol;Acc:HGNC:30100]
FKBP15	1.81606	#N/A	#N/A	#N/A	2.14899	1.79601	1.97722	2.00822	1.6987	1.7301	1.89519	2.15534	0.426038	1.90742	1.81827	1.77281	1.04692	2.55344	5.96083	1.63693	17	ENSG00000119321	FKBP15	protein_coding	FKBP prolyl isomerase family member 15 [Source:HGNC Symbol;Acc:HGNC:23397]
ZNF487	0.805595	#N/A	#N/A	0.653806	1.17151	1.64017	1.90557	1.93884	1.45085	0.729664	1.13918	1.42854	#N/A	1.12005	1.65256	0.425835	0.586976	1.31183	6.1707	1.45745	17	ENSG00000243660	ZNF487	protein_coding	zinc finger protein 487 [Source:HGNC Symbol;Acc:HGNC:23488]
LMO2	4.58842	1.63155	#N/A	#N/A	6.96398	14.5159	12.9422	10.0145	7.38224	10.095	10.0606	7.15549	0.425415	9.67306	10.2382	7.5498	4.03541	4.79024	2.74475	#N/A	17	ENSG00000135363	LMO2	protein_coding	LIM domain only 2 [Source:HGNC Symbol;Acc:HGNC:6642]
SRSF9	0.661458	1.43358	#N/A	0.618206	1.65052	1.4864	1.78503	0.795409	1.34599	1.19816	0.424632	#N/A	#N/A	0.747915	1.39454	0.928327	1.79562	0.99475	2.20985	1.35671	17	ENSG00000111786	SRSF9	protein_coding	serine and arginine rich splicing factor 9 [Source:HGNC Symbol;Acc:HGNC:10791]
PLIN2	2.05301	0.461607	#N/A	#N/A	1.27568	1.0188	1.38893	0.69886	0.867898	0.995885	0.770555	0.423491	1.27582	0.947915	1.00713	2.0067	2.73224	1.79512	3.23358	#N/A	17	ENSG00000147872	PLIN2	protein_coding	perilipin 2 [Source:HGNC Symbol;Acc:HGNC:248]
FLII#177731	1.58114	0.764738	#N/A	#N/A	1.92892	1.5612	2.11659	1.17442	1.52996	1.59011	1.10362	0.914073	0.42334	1.38274	1.43472	1.32294	2.44043	1.56193	2.03181	#N/A	17	ENSG00000177731	FLII	protein_coding	FLII actin remodeling protein [Source:HGNC Symbol;Acc:HGNC:3750]
RNF149	2.13431	#N/A	#N/A	#N/A	1.05228	0.575646	1.13483	0.73859	0.464044	0.697402	0.869537	1.19324	0.893918	0.943722	0.69515	1.1369	0.422617	1.26226	5.37747	2.39802	17	ENSG00000163162	RNF149	protein_coding	ring finger protein 149 [Source:HGNC Symbol;Acc:HGNC:23137]
SLC44A1	1.44469	0.422271	#N/A	1.20129	1.84461	1.34558	1.55174	1.53073	1.72309	1.99512	2.2363	2.29089	1.38499	2.61163	1.64415	1.84942	1.57014	#N/A	4.11664	#N/A	17	ENSG00000070214	SLC44A1	protein_coding	solute carrier family 44 member 1 [Source:HGNC Symbol;Acc:HGNC:18798]
PRR14	0.925803	0.528349	#N/A	0.995954	1.09553	0.768632	0.855201	0.873703	0.75268	0.714274	0.495855	#N/A	0.784845	1.27766	0.65796	0.422228	0.869525	1.16238	1.96523	#N/A	17	ENSG00000156858	PRR14	protein_coding	proline rich 14 [Source:HGNC Symbol;Acc:HGNC:28458]
EIF5A#132507	0.791824	2.03314	#N/A	1.07315	2.49459	1.92913	2.71396	0.596555	1.93966	2.109	0.701971	#N/A	0.420059	1.07565	1.61687	1.7057	2.97313	1.1117	3.85016	#N/A	17	ENSG00000132507	EIF5A	protein_coding	eukaryotic translation initiation factor 5A [Source:HGNC Symbol;Acc:HGNC:3300]
SIK3	0.516131	#N/A	#N/A	0.419349	1.11016	0.517228	1.18347	0.895238	0.682787	0.576373	0.900857	1.32116	0.516119	0.889828	#N/A	1.00922	1.60743	0.967979	8.26393	0.8185	17	ENSG00000160584	SIK3	protein_coding	SIK family kinase 3 [Source:HGNC Symbol;Acc:HGNC:29165]
RPLP1	#N/A	6.17937	#N/A	2.15576	8.33651	5.60616	7.45389	0.417491	5.12369	7.33498	1.36249	#N/A	0.433507	2.83055	3.97349	4.26032	8.11022	2.10461	5.68084	6.2544	17	ENSG00000137818	RPLP1	protein_coding	ribosomal protein lateral stalk subunit P1 [Source:HGNC Symbol;Acc:HGNC:10372]
SH3BP1	1.65927	0.417221	#N/A	#N/A	0.945248	1.03965	1.27422	0.78388	0.653866	0.619795	0.50427	#N/A	0.636911	1.17364	0.670901	0.466638	1.57142	1.62192	4.66542	1.7601	17	ENSG00000100092	SH3BP1	protein_coding	SH3 domain binding protein 1 [Source:HGNC Symbol;Acc:HGNC:10824]
DDX21	0.741693	#N/A	#N/A	0.416785	1.5232	0.934174	1.31205	1.02457	1.31026	1.45679	1.29831	1.13969	#N/A	1.67698	0.806733	1.81274	1.13489	1.33493	6.0509	1.72024	17	ENSG00000165732	DDX21	protein_coding	DExD-box helicase 21 [Source:HGNC Symbol;Acc:HGNC:2744]
DENND10	1.7586	0.416347	#N/A	#N/A	1.46813	0.64273	1.32911	0.723527	0.522351	1.06174	1.24141	1.39667	0.73506	0.45852	1.98007	1.25934	1.80274	1.14923	4.81241	#N/A	17	ENSG00000119979	DENND10	protein_coding	DENN domain containing 10 [Source:HGNC Symbol;Acc:HGNC:31793]
EID1	1.42296	3.48984	#N/A	1.16561	2.72815	1.76999	2.47892	0.534483	1.4433	1.86357	0.415851	#N/A	0.726586	1.27604	2.10713	1.49071	3.04716	1.5979	1.77937	#N/A	17	ENSG00000255302	EID1	protein_coding	EP300 interacting inhibitor of differentiation 1 [Source:HGNC Symbol;Acc:HGNC:1191]
HIGD2A	1.45527	3.27424	#N/A	0.632712	7.11767	3.96664	4.82307	1.16377	3.2044	4.33869	1.40408	#N/A	0.414153	2.43748	3.71033	3.26846	4.75137	2.94137	4.09481	#N/A	17	ENSG00000146066	HIGD2A	protein_coding	HIG1 hypoxia inducible domain family member 2A [Source:HGNC Symbol;Acc:HGNC:28311]
ATP5PB	1.1213	2.0668	#N/A	0.829973	2.92371	2.48299	3.85562	0.999118	2.05047	2.12238	0.656079	#N/A	0.412575	1.26536	1.86392	1.66783	2.48282	2.15572	5.04614	#N/A	17	ENSG00000116459	ATP5PB	protein_coding	ATP synthase peripheral stalk-membrane subunit b [Source:HGNC Symbol;Acc:HGNC:840]
TMSB4X	1.98922	5.56763	#N/A	0.68571	8.63905	6.51989	9.37514	1.41887	5.19035	6.4829	1.22085	#N/A	0.411688	2.32041	4.78899	3.45493	8.30391	4.54919	#N/A	7.87174	17	ENSG00000205542	TMSB4X	protein_coding	thymosin beta 4 X-linked [Source:HGNC Symbol;Acc:HGNC:11881]
DIPK2A	1.1134	0.411591	#N/A	0.590811	2.08077	1.82238	2.47096	1.9541	1.74236	1.71	1.64434	2.05921	#N/A	1.44055	1.62172	1.48208	#N/A	1.42048	4.82016	1.50921	17	ENSG00000181744	DIPK2A	protein_coding	divergent protein kinase domain 2A [Source:HGNC Symbol;Acc:HGNC:28490]
CLIC1#213719	1.1112	4.8084	#N/A	0.878684	6.64151	7.12631	10.4617	1.32665	4.50022	4.72731	#N/A	#N/A	0.411511	1.63802	2.77519	1.88418	6.41027	1.49306	1.60366	3.88206	17	ENSG00000213719	CLIC1	protein_coding	chloride intracellular channel 1 [Source:HGNC Symbol;Acc:HGNC:2062]
GNG10	1.45182	1.48478	#N/A	0.41017	1.48002	1.24699	1.25968	1.02079	1.34594	1.62842	1.44734	0.710118	#N/A	1.52952	1.19206	1.57925	1.28503	2.22015	4.18188	#N/A	17	ENSG00000242616	GNG10	protein_coding	G protein subunit gamma 10 [Source:HGNC Symbol;Acc:HGNC:4402]
RFX1#132005	0.566422	#N/A	#N/A	#N/A	0.732613	0.542301	0.766701	0.672928	0.581836	0.665163	0.850857	0.886051	0.409345	0.645816	0.755048	0.803133	0.762526	0.784877	4.16775	1.23854	17	ENSG00000132005	RFX1	protein_coding	regulatory factor X1 [Source:HGNC Symbol;Acc:HGNC:9982]
RPS14	#N/A	5.93228	#N/A	1.50396	7.98922	5.48814	6.77936	0.630422	5.10019	6.14366	1.25237	#N/A	0.409104	3.72545	3.70419	4.16134	8.51326	3.13589	6.24884	5.70905	17	ENSG00000164587	RPS14	protein_coding	ribosomal protein S14 [Source:HGNC Symbol;Acc:HGNC:10387]
SFXN5	2.12937	#N/A	#N/A	0.408712	1.74134	2.39599	2.12845	2.6671	2.11594	1.69336	2.25629	2.22821	0.52355	0.7914	1.58552	1.02405	1.24655	1.14067	4.20354	#N/A	17	ENSG00000144040	SFXN5	protein_coding	sideroflexin 5 [Source:HGNC Symbol;Acc:HGNC:16073]
ANKRD50	5.4268	0.749958	#N/A	0.408685	5.36512	10.7291	7.76019	11.1089	10.4396	12.6933	9.62916	6.81844	#N/A	8.25743	6.9107	7.32705	2.28176	4.37255	4.94808	#N/A	17	ENSG00000151458	ANKRD50	protein_coding	ankyrin repeat domain containing 50 [Source:HGNC Symbol;Acc:HGNC:29223]
CHMP2B	0.705345	0.9955	#N/A	0.408306	1.67868	1.30297	1.68149	1.10007	1.43632	1.67203	1.25732	0.608184	#N/A	1.70094	1.33688	1.57746	1.61276	2.1743	2.97793	#N/A	17	ENSG00000083937	CHMP2B	protein_coding	charged multivesicular body protein 2B [Source:HGNC Symbol;Acc:HGNC:24537]
LPCAT2	6.49453	0.692914	#N/A	#N/A	6.34908	10.3039	11.7428	10.3338	8.64679	10.2097	11.1879	10.2987	0.408184	10.9796	11.6288	9.1166	3.52764	5.58859	8.28514	#N/A	17	ENSG00000087253	LPCAT2	protein_coding	lysophosphatidylcholine acyltransferase 2 [Source:HGNC Symbol;Acc:HGNC:26032]
CNIH1	0.666846	1.35883	#N/A	0.810733	2.08482	1.0764	1.31697	0.502815	1.52847	1.66981	0.687172	0.697453	0.407795	#N/A	1.31535	2.11602	1.58192	1.29326	3.97021	#N/A	17	ENSG00000100528	CNIH1	protein_coding	cornichon family AMPA receptor auxiliary protein 1 [Source:HGNC Symbol;Acc:HGNC:19431]
EIF4EBP2	1.39292	0.607746	#N/A	#N/A	1.22296	1.08014	1.48114	0.974762	0.92382	0.945562	0.924615	0.448627	0.407324	0.975535	1.11006	0.750558	1.39835	1.91723	4.9476	#N/A	17	ENSG00000148730	EIF4EBP2	protein_coding	eukaryotic translation initiation factor 4E binding protein 2 [Source:HGNC Symbol;Acc:HGNC:3289]
PRNP	1.10108	0.769375	#N/A	0.7142	1.75296	1.00659	2.11549	0.407054	0.519518	0.859166	0.428336	0.517754	#N/A	1.15832	#N/A	0.813886	1.34521	0.785187	3.42904	1.82293	17	ENSG00000171867	PRNP	protein_coding	prion protein [Source:HGNC Symbol;Acc:HGNC:9449]
ADIPOR1	1.56773	0.406601	#N/A	0.780575	1.37917	1.27171	1.42014	1.30154	1.25939	1.33597	1.56751	1.24371	0.758106	1.36031	1.32368	1.36617	1.53493	1.19007	#N/A	#N/A	17	ENSG00000159346	ADIPOR1	protein_coding	adiponectin receptor 1 [Source:HGNC Symbol;Acc:HGNC:24040]
SCAND1	0.931743	2.3226	#N/A	0.880118	2.086	1.49344	1.71734	0.683989	1.60741	1.33694	0.406289	#N/A	0.54714	1.10447	1.3259	1.22145	1.87196	1.78928	2.77387	#N/A	17	ENSG00000171222	SCAND1	protein_coding	SCAN domain containing 1 [Source:HGNC Symbol;Acc:HGNC:10566]
FLOT1#137312	1.34382	#N/A	#N/A	1.33886	0.86645	1.00515	0.761541	1.0578	1.49521	0.764787	0.832733	0.460678	0.406135	1.96678	1.43627	0.81186	0.561598	1.03033	3.61805	#N/A	17	ENSG00000137312	FLOT1	protein_coding	flotillin 1 [Source:HGNC Symbol;Acc:HGNC:3757]
C17orf49	0.980474	1.50643	#N/A	0.839852	3.60215	2.15348	3.30535	0.533095	2.12657	2.64293	0.405178	#N/A	#N/A	0.923285	2.09263	1.21804	2.51823	1.34015	2.62302	1.68547	17	ENSG00000258315	C17orf49	protein_coding	chromosome 17 open reading frame 49 [Source:HGNC Symbol;Acc:HGNC:28737]
BCL2L11	0.832667	0.406733	#N/A	0.403803	1.82464	1.65245	2.07396	1.81864	1.38035	1.48682	1.3861	1.43035	1.60055	#N/A	1.43926	2.03713	1.31348	#N/A	3.77948	2.16056	17	ENSG00000153094	BCL2L11	protein_coding	BCL2 like 11 [Source:HGNC Symbol;Acc:HGNC:994]
ACP3	5.60844	0.403502	#N/A	#N/A	5.67035	9.14951	9.14063	12.5582	7.2492	9.81553	10.9088	8.43734	#N/A	9.77123	6.67194	6.84904	2.80758	4.03864	6.54032	4.8701	17	ENSG00000014257	ACP3	protein_coding	acid phosphatase 3 [Source:HGNC Symbol;Acc:HGNC:125]
S100Z	3.45565	#N/A	#N/A	#N/A	5.07814	7.46782	8.68189	7.53248	5.81975	8.2082	10.1311	8.46372	0.403289	7.64132	7.16122	6.78381	3.81097	3.59441	6.06765	2.81802	17	ENSG00000171643	S100Z	protein_coding	S100 calcium binding protein Z [Source:HGNC Symbol;Acc:HGNC:30367]
RRAGC	#N/A	1.58597	#N/A	0.403249	1.77323	1.67036	2.51738	1.08781	1.55588	1.41463	1.09835	0.558547	0.765319	1.56595	1.57332	1.43018	1.43367	1.80734	3.08145	#N/A	17	ENSG00000116954	RRAGC	protein_coding	Ras related GTP binding C [Source:HGNC Symbol;Acc:HGNC:19902]
POR	1.24176	#N/A	#N/A	0.403	1.27992	0.838128	0.945139	0.859887	0.804938	0.958488	0.648905	1.06749	#N/A	1.16888	1.16975	0.97564	2.02685	2.06435	6.72915	1.74108	17	ENSG00000127948	POR	protein_coding	cytochrome p450 oxidoreductase [Source:HGNC Symbol;Acc:HGNC:9208]
CDC42	0.657826	0.768833	#N/A	#N/A	1.00107	0.879522	0.979151	0.704555	0.900415	1.03974	0.7007	#N/A	0.402726	0.942357	1.09116	0.880295	1.78044	1.0583	2.43644	1.52742	17	ENSG00000070831	CDC42	protein_coding	cell division cycle 42 [Source:HGNC Symbol;Acc:HGNC:1736]
PPIA	0.402396	1.19789	#N/A	0.558772	1.3776	1.18057	1.42384	0.552692	1.35786	1.28347	0.48937	#N/A	#N/A	0.65936	1.17951	1.06901	1.2243	1.02977	2.27733	1.78029	17	ENSG00000196262	PPIA	protein_coding	peptidylprolyl isomerase A [Source:HGNC Symbol;Acc:HGNC:9253]
PSMA7	1.15337	1.90299	#N/A	0.642452	2.79354	1.99688	2.79054	0.748705	1.87109	1.73949	0.402053	#N/A	0.415455	1.07913	1.74448	1.39369	3.47288	2.08221	3.06501	#N/A	17	ENSG00000101182	PSMA7	protein_coding	proteasome 20S subunit alpha 7 [Source:HGNC Symbol;Acc:HGNC:9536]
NELFE#204356	0.890185	0.966717	#N/A	0.401537	1.58732	1.13744	1.53643	0.899457	1.17624	0.939032	0.459205	#N/A	0.821711	0.996533	0.680138	0.784128	1.39408	1.41194	3.14246	#N/A	17	ENSG00000204356	NELFE	protein_coding	negative elongation factor complex member E [Source:HGNC Symbol;Acc:HGNC:13974]
PSMB8-AS1#204261	#N/A	1.60309	#N/A	0.523041	1.21331	1.0572	1.11596	0.400661	1.0971	0.992408	0.49594	#N/A	0.717346	0.850915	1.01666	0.676472	1.44545	1.21194	3.30773	1.589	17	ENSG00000204261	PSMB8-AS1	lncRNA	PSMB8 antisense RNA 1 (head to head) [Source:HGNC Symbol;Acc:HGNC:39758]
ZDHHC20	0.753147	#N/A	#N/A	#N/A	0.725256	0.625507	0.747715	0.923152	0.525299	0.557802	0.806886	1.10496	1.11425	0.462051	0.825109	0.400582	1.32674	0.858468	6.42917	1.05285	17	ENSG00000180776	ZDHHC20	protein_coding	zinc finger DHHC-type palmitoyltransferase 20 [Source:HGNC Symbol;Acc:HGNC:20749]
ATP5ME	1.13534	2.63184	#N/A	1.02009	4.42351	3.34039	4.09423	1.05177	3.00466	3.62797	0.969583	#N/A	0.399873	2.38263	2.76262	2.3573	3.78819	1.95994	5.82697	#N/A	17	ENSG00000169020	ATP5ME	protein_coding	ATP synthase membrane subunit e [Source:HGNC Symbol;Acc:HGNC:846]
PBX2#204304	1.0459	0.508337	#N/A	0.398958	1.02043	0.739636	0.743103	0.854119	0.90095	1.1551	1.18537	0.961823	0.452039	0.916353	1.29153	0.90936	#N/A	1.37814	2.40864	#N/A	17	ENSG00000204304	PBX2	protein_coding	PBX homeobox 2 [Source:HGNC Symbol;Acc:HGNC:8633]
CNBP	0.716742	0.970619	#N/A	0.711944	0.89908	0.571165	0.574117	0.398935	0.817141	0.872526	0.751213	#N/A	0.468022	1.45205	1.03776	1.31131	1.29913	1.37239	5.3482	#N/A	17	ENSG00000169714	CNBP	protein_coding	CCHC-type zinc finger nucleic acid binding protein [Source:HGNC Symbol;Acc:HGNC:13164]
CLEC5A	6.78111	#N/A	#N/A	5.25895	0.719096	7.54811	7.70242	7.6881	6.75104	7.44952	8.69112	5.294	1.45422	2.15753	3.60513	5.94552	1.7618	0.519509	0.398464	#N/A	17	ENSG00000258227	CLEC5A	protein_coding	C-type lectin domain containing 5A [Source:HGNC Symbol;Acc:HGNC:2054]
SYNCRIP	0.650807	0.397608	#N/A	0.409658	0.89905	0.894898	0.952965	0.653178	0.852453	0.878675	0.68426	0.719084	#N/A	0.922086	0.901446	0.808449	0.611056	0.725975	4.11174	#N/A	17	ENSG00000135316	SYNCRIP	protein_coding	synaptotagmin binding cytoplasmic RNA interacting protein [Source:HGNC Symbol;Acc:HGNC:16918]
GCNT2#111846	0.394921	#N/A	#N/A	0.996931	2.61011	2.23275	2.46197	3.12173	2.29526	2.72155	3.04817	4.00488	#N/A	1.99679	2.8636	4.35757	1.31301	2.39233	7.95802	1.25891	17	ENSG00000111846	GCNT2	protein_coding	glucosaminyl (N-acetyl) transferase 2 (I blood group) [Source:HGNC Symbol;Acc:HGNC:4204]
SFT2D1	0.597852	0.508011	#N/A	#N/A	1.11757	1.53262	1.73127	1.19218	1.2024	1.08019	0.679027	0.51979	#N/A	0.86958	1.5952	0.392992	0.762274	0.636459	3.75424	1.52221	17	ENSG00000198818	SFT2D1	protein_coding	SFT2 domain containing 1 [Source:HGNC Symbol;Acc:HGNC:21102]
MMGT1	0.840016	1.04357	#N/A	0.498835	1.4535	1.22682	1.82857	0.39236	0.913153	1.26889	0.642813	#N/A	0.645855	0.880569	0.832596	1.32889	1.47923	2.09516	3.04235	#N/A	17	ENSG00000169446	MMGT1	protein_coding	membrane magnesium transporter 1 [Source:HGNC Symbol;Acc:HGNC:28100]
PLK3	2.45487	#N/A	#N/A	0.545293	1.14657	0.390892	0.971417	0.723367	0.530322	2.13475	2.57536	2.08785	1.11598	1.83199	1.48517	3.56892	1.87714	1.78706	3.73957	#N/A	17	ENSG00000173846	PLK3	protein_coding	polo like kinase 3 [Source:HGNC Symbol;Acc:HGNC:2154]
UBAC1	1.28365	0.617335	#N/A	#N/A	1.78954	1.33053	1.35727	1.27995	1.27021	1.33303	1.2919	0.841071	0.390103	1.17885	1.33648	1.57405	1.61881	1.31611	1.96238	#N/A	17	ENSG00000130560	UBAC1	protein_coding	UBA domain containing 1 [Source:HGNC Symbol;Acc:HGNC:30221]
MRFAP1	1.1582	2.52181	#N/A	1.01289	2.15222	1.29055	1.52529	0.418834	1.2036	1.54351	0.389472	#N/A	0.782367	1.25443	1.29681	1.35514	3.52408	3.0118	1.48089	#N/A	17	ENSG00000179010	MRFAP1	protein_coding	Morf4 family associated protein 1 [Source:HGNC Symbol;Acc:HGNC:24549]
THOC7	0.53231	1.46394	#N/A	0.92276	1.26589	1.19177	1.15539	0.506513	1.16293	1.12634	0.45936	#N/A	0.389262	0.686924	1.46071	1.19388	1.97845	1.8292	2.56432	#N/A	17	ENSG00000163634	THOC7	protein_coding	THO complex 7 [Source:HGNC Symbol;Acc:HGNC:29874]
STAT2	0.786629	#N/A	#N/A	#N/A	1.14514	0.936605	1.11866	1.21429	0.838636	1.27623	1.28546	1.45982	0.388616	1.10977	1.40338	1.13184	0.470525	0.801472	5.5861	1.76214	17	ENSG00000170581	STAT2	protein_coding	signal transducer and activator of transcription 2 [Source:HGNC Symbol;Acc:HGNC:11363]
LATS2	4.51608	#N/A	#N/A	0.938674	2.05779	4.60121	6.45937	4.50337	3.73173	2.32075	3.25653	3.49201	0.388591	3.25105	1.18864	1.00446	1.93345	2.61766	3.88034	#N/A	17	ENSG00000150457	LATS2	protein_coding	large tumor suppressor kinase 2 [Source:HGNC Symbol;Acc:HGNC:6515]
NAPA	1.21815	#N/A	#N/A	0.388445	1.01337	1.23767	1.61543	1.16171	1.14157	0.812336	0.72398	0.772548	#N/A	0.976343	0.693731	0.465336	0.932765	1.36051	2.93611	1.20154	17	ENSG00000105402	NAPA	protein_coding	NSF attachment protein alpha [Source:HGNC Symbol;Acc:HGNC:7641]
ACTR3	0.401852	0.4376	#N/A	#N/A	0.989658	0.876514	1.01787	0.846267	0.605048	0.759923	0.525368	0.388158	#N/A	0.581209	1.10824	0.564209	1.1386	1.29548	3.21466	1.54505	17	ENSG00000115091	ACTR3	protein_coding	actin related protein 3 [Source:HGNC Symbol;Acc:HGNC:170]
LYN	0.38699	#N/A	#N/A	#N/A	4.20992	8.12902	8.76269	8.64032	6.07575	4.83216	5.70327	4.60958	0.735897	4.80554	6.4478	1.85159	0.666334	1.47056	6.22888	2.16573	17	ENSG00000254087	LYN	protein_coding	LYN proto-oncogene, Src family tyrosine kinase [Source:HGNC Symbol;Acc:HGNC:6735]
RTF2	0.806954	0.511638	#N/A	0.503397	1.06958	1.20148	1.24203	0.837646	0.970039	1.18812	0.708332	0.386135	#N/A	1.11851	1.44071	0.931786	0.515825	0.902432	3.89882	#N/A	17	ENSG00000022277	RTF2	protein_coding	replication termination factor 2 [Source:HGNC Symbol;Acc:HGNC:15890]
MAP2K1	1.31626	#N/A	#N/A	0.385008	1.34782	1.06228	1.31063	1.40245	1.0609	1.22522	1.53435	1.76197	#N/A	1.25514	1.09204	1.44946	0.876298	0.898273	6.9856	2.20424	17	ENSG00000169032	MAP2K1	protein_coding	mitogen-activated protein kinase kinase 1 [Source:HGNC Symbol;Acc:HGNC:6840]
PCTP	1.9072	0.537454	#N/A	0.38462	1.90842	2.08872	2.03226	1.90185	1.75242	1.60859	1.75061	1.44565	0.660172	1.2237	1.85178	0.792758	1.46126	0.855009	#N/A	#N/A	17	ENSG00000141179	PCTP	protein_coding	phosphatidylcholine transfer protein [Source:HGNC Symbol;Acc:HGNC:8752]
LAT2	#N/A	0.3819	#N/A	1.13689	2.39801	5.19324	4.56213	6.07976	4.27745	3.47212	3.76717	3.12519	#N/A	2.55319	4.14007	0.676968	2.52128	1.74602	5.35944	1.164	17	ENSG00000086730	LAT2	protein_coding	linker for activation of T cells family member 2 [Source:HGNC Symbol;Acc:HGNC:12749]
HK1	1.20662	#N/A	#N/A	#N/A	1.14465	0.859702	1.15343	0.965561	0.762561	1.0142	1.16346	1.33442	0.381627	1.12138	0.658678	1.26032	1.94219	1.55996	2.75616	1.21501	17	ENSG00000156515	HK1	protein_coding	hexokinase 1 [Source:HGNC Symbol;Acc:HGNC:4922]
PLD3	1.60215	0.381001	#N/A	1.20662	1.43302	1.24405	1.30465	1.28576	1.41558	1.30766	1.28301	1.33454	#N/A	2.20156	1.44327	1.10684	1.86272	1.03592	4.34054	#N/A	17	ENSG00000105223	PLD3	protein_coding	phospholipase D family member 3 [Source:HGNC Symbol;Acc:HGNC:17158]
HOTAIRM1	1.79845	0.896172	#N/A	#N/A	2.25973	2.84128	3.83782	2.36415	1.92943	1.67231	1.49871	0.996324	0.37861	2.45004	1.32108	1.18913	2.98556	2.23097	2.28297	#N/A	17	ENSG00000233429	HOTAIRM1	lncRNA	HOXA transcript antisense RNA, myeloid-specific 1 [Source:HGNC Symbol;Acc:HGNC:37117]
NRAS	0.582408	0.745853	#N/A	0.508887	0.906789	0.977503	1.42124	0.85609	0.844056	0.813112	0.645351	0.378334	0.802731	0.907576	0.823944	0.704993	#N/A	#N/A	3.23489	1.2625	17	ENSG00000213281	NRAS	protein_coding	NRAS proto-oncogene, GTPase [Source:HGNC Symbol;Acc:HGNC:7989]
MARK2	0.661901	#N/A	#N/A	#N/A	0.788421	0.753774	0.74631	0.930556	0.681306	0.560487	0.748229	0.851465	0.426782	0.54809	1.00204	0.376536	1.15466	0.76048	4.93128	1.13354	17	ENSG00000072518	MARK2	protein_coding	microtubule affinity regulating kinase 2 [Source:HGNC Symbol;Acc:HGNC:3332]
KIF1C	0.957045	0.477498	#N/A	0.375732	1.44082	1.21243	1.58152	1.04354	1.23723	1.34502	1.38866	1.01061	0.646141	1.20301	1.74725	1.62073	2.09342	#N/A	1.93361	#N/A	17	ENSG00000129250	KIF1C	protein_coding	kinesin family member 1C [Source:HGNC Symbol;Acc:HGNC:6317]
SNX27	1.5596	0.374203	#N/A	#N/A	1.58664	1.3636	1.52388	1.46707	1.36234	1.44687	1.71792	1.86072	0.792481	1.96766	1.43669	1.53109	1.80368	1.70617	5.91081	#N/A	17	ENSG00000143376	SNX27	protein_coding	sorting nexin 27 [Source:HGNC Symbol;Acc:HGNC:20073]
TXNRD2	1.37786	#N/A	#N/A	0.373086	0.840103	1.00502	0.786683	1.2887	1.06216	0.955854	1.3674	1.2313	0.958208	1.31561	1.18242	0.971518	0.980354	1.58229	2.90824	#N/A	17	ENSG00000184470	TXNRD2	protein_coding	thioredoxin reductase 2 [Source:HGNC Symbol;Acc:HGNC:18155]
APEH	1.15346	1.36975	#N/A	0.70204	1.27309	1.54905	1.52643	0.653542	1.08542	1.05454	0.372201	#N/A	0.975423	1.20757	1.25804	0.766817	2.8033	1.60176	2.60438	#N/A	17	ENSG00000164062	APEH	protein_coding	acylaminoacyl-peptide hydrolase [Source:HGNC Symbol;Acc:HGNC:586]
TIMP1	5.51132	3.20868	#N/A	#N/A	6.93816	5.55952	8.35807	1.13969	4.76413	7.98512	2.6405	1.60815	0.371503	5.54829	4.52862	5.14321	5.65077	5.28206	#N/A	5.63118	17	ENSG00000102265	TIMP1	protein_coding	TIMP metallopeptidase inhibitor 1 [Source:HGNC Symbol;Acc:HGNC:11820]
TPM3	1.46973	1.06783	#N/A	#N/A	2.49427	2.6415	3.65262	1.8432	2.13203	2.20365	1.48585	0.637863	0.371102	1.67341	2.26364	1.69878	2.56044	2.45831	1.447	#N/A	17	ENSG00000143549	TPM3	protein_coding	tropomyosin 3 [Source:HGNC Symbol;Acc:HGNC:12012]
MX2	0.960378	#N/A	#N/A	#N/A	1.0092	0.518862	0.515494	0.6369	0.950612	1.22962	1.3555	1.45257	0.370512	1.67346	0.896929	1.79368	1.10501	2.72974	5.39094	1.68046	17	ENSG00000183486	MX2	protein_coding	MX dynamin like GTPase 2 [Source:HGNC Symbol;Acc:HGNC:7533]
SOWAHC	5.03179	1.69829	#N/A	0.905454	0.569071	3.91658	5.44991	2.75256	1.31657	5.84087	4.06867	4.12747	3.89062	1.96034	3.67961	5.5943	1.64487	#N/A	0.370288	#N/A	17	ENSG00000198142	SOWAHC	protein_coding	sosondowah ankyrin repeat domain family member C [Source:HGNC Symbol;Acc:HGNC:26149]
PFKFB3	1.89819	#N/A	#N/A	0.370054	1.50285	1.10956	1.5115	1.37018	1.19144	1.90867	2.66862	2.43965	#N/A	1.89684	0.761731	2.03739	1.37335	2.07768	6.1834	1.17431	17	ENSG00000170525	PFKFB3	protein_coding	6-phosphofructo-2-kinase/fructose-2,6-biphosphatase 3 [Source:HGNC Symbol;Acc:HGNC:8874]
CASP4	0.6366	0.745377	#N/A	0.369381	1.07672	0.803489	0.974962	0.663305	0.606779	0.689186	0.461799	#N/A	0.715812	0.735828	0.4881	0.486367	1.91764	1.51978	3.61446	#N/A	17	ENSG00000196954	CASP4	protein_coding	caspase 4 [Source:HGNC Symbol;Acc:HGNC:1505]
EPN1	0.367767	0.415249	#N/A	#N/A	1.39024	0.97994	1.0215	1.16862	1.07282	1.01719	1.15378	1.06689	0.592387	1.35243	0.88448	1.0606	1.41855	0.951012	3.60239	#N/A	17	ENSG00000063245	EPN1	protein_coding	epsin 1 [Source:HGNC Symbol;Acc:HGNC:21604]
SHISA5	1.95612	0.694409	#N/A	0.573582	1.92682	1.6102	2.91174	0.36587	0.982574	1.40145	#N/A	#N/A	1.56968	1.15497	1.14516	1.39282	2.99584	2.44966	4.84193	3.44323	17	ENSG00000164054	SHISA5	protein_coding	shisa family member 5 [Source:HGNC Symbol;Acc:HGNC:30376]
DHX57	0.705642	#N/A	#N/A	0.365818	1.04033	1.00526	1.06569	1.22442	1.21062	0.918723	1.17098	1.53795	0.847218	1.18688	1.01519	1.21574	1.17794	1.19156	5.47768	#N/A	17	ENSG00000163214	DHX57	protein_coding	DExH-box helicase 57 [Source:HGNC Symbol;Acc:HGNC:20086]
RPL28	#N/A	5.27624	#N/A	1.27525	5.74176	4.38251	5.61169	0.47064	4.12432	5.21487	1.04927	#N/A	0.365433	2.81492	3.14268	3.83787	7.5857	3.08737	6.31766	5.06738	17	ENSG00000108107	RPL28	protein_coding	ribosomal protein L28 [Source:HGNC Symbol;Acc:HGNC:10330]
GPNMB	4.84203	1.52104	#N/A	3.07024	0.655023	5.47674	4.46009	6.69966	6.31009	8.19132	7.71439	3.70636	0.937474	1.94107	3.18185	5.29729	1.54535	0.365371	#N/A	#N/A	17	ENSG00000136235	GPNMB	protein_coding	glycoprotein nmb [Source:HGNC Symbol;Acc:HGNC:4462]
DAP	0.49114	0.364134	#N/A	0.49498	1.35579	1.04606	1.29991	1.14468	1.17285	1.16374	1.34668	1.14077	#N/A	1.12518	1.02625	1.26557	#N/A	0.520424	1.03416	1.30102	17	ENSG00000112977	DAP	protein_coding	death associated protein [Source:HGNC Symbol;Acc:HGNC:2672]
NXF1	1.21822	#N/A	#N/A	#N/A	1.13802	0.826939	0.978863	1.01131	0.986383	0.743704	0.950832	1.26125	0.363258	1.24339	0.893968	0.589239	0.911213	1.17585	3.54924	1.0138	17	ENSG00000162231	NXF1	protein_coding	nuclear RNA export factor 1 [Source:HGNC Symbol;Acc:HGNC:8071]
CLTB	1.33729	1.12011	#N/A	0.362132	2.21039	1.51143	1.68046	1.03106	1.21916	1.43002	0.70532	#N/A	0.375996	1.16182	1.37329	1.3579	1.30993	1.25324	2.70061	#N/A	17	ENSG00000175416	CLTB	protein_coding	clathrin light chain B [Source:HGNC Symbol;Acc:HGNC:2091]
MPHOSPH6	1.03214	0.361138	#N/A	0.482662	1.17472	0.653059	0.513279	0.694301	0.761443	0.809458	0.755971	0.773024	#N/A	0.996039	1.00219	1.07815	1.61508	1.7264	3.9021	#N/A	17	ENSG00000135698	MPHOSPH6	protein_coding	M-phase phosphoprotein 6 [Source:HGNC Symbol;Acc:HGNC:7214]
MSL3	0.678648	0.378585	#N/A	0.626587	0.71932	0.360504	#N/A	0.480222	0.436296	0.717176	0.725862	0.590033	0.483832	0.57548	1.42043	1.30183	#N/A	1.34261	4.65457	1.50202	17	ENSG00000005302	MSL3	protein_coding	MSL complex subunit 3 [Source:HGNC Symbol;Acc:HGNC:7370]
EHBP1L1	1.68693	0.360075	#N/A	#N/A	2.20032	1.71935	2.0602	1.8075	1.72644	1.77139	1.89952	1.78592	0.637528	2.16916	1.81248	1.75811	2.16278	1.59116	4.92378	#N/A	17	ENSG00000173442	EHBP1L1	protein_coding	EH domain binding protein 1 like 1 [Source:HGNC Symbol;Acc:HGNC:30682]
CASP9	0.892064	#N/A	#N/A	0.359515	2.11143	1.94313	2.26815	2.45828	2.25936	1.5844	2.08852	2.25472	#N/A	1.81489	1.69542	1.22499	1.56319	0.772313	2.39435	1.48074	17	ENSG00000132906	CASP9	protein_coding	caspase 9 [Source:HGNC Symbol;Acc:HGNC:1511]
ZNF267	0.776811	0.358934	#N/A	#N/A	0.993274	0.888368	1.37847	0.923205	0.675692	0.811713	0.989864	1.10814	0.515742	#N/A	0.743092	1.11796	1.18358	1.78347	6.82467	1.15975	17	ENSG00000185947	ZNF267	protein_coding	zinc finger protein 267 [Source:HGNC Symbol;Acc:HGNC:13060]
C16orf72	0.777808	#N/A	#N/A	0.670056	0.864602	0.782961	0.981946	0.894962	0.80617	0.529639	0.843516	0.918003	0.358754	0.868862	0.450771	0.680768	0.711892	0.687639	6.78073	#N/A	17	ENSG00000182831	C16orf72	protein_coding	chromosome 16 open reading frame 72 [Source:HGNC Symbol;Acc:HGNC:30103]
KLHL8	1.03173	0.486228	#N/A	#N/A	1.26661	1.17394	0.893535	1.45944	1.35806	1.19246	1.61824	1.64841	0.358502	1.57576	1.35628	1.22127	1.11162	1.74478	5.17947	#N/A	17	ENSG00000145332	KLHL8	protein_coding	kelch like family member 8 [Source:HGNC Symbol;Acc:HGNC:18644]
SNX2	#N/A	0.358217	#N/A	#N/A	1.99964	1.61655	1.74448	1.70465	1.54792	1.95481	2.20712	2.03596	0.534157	1.92975	1.83955	2.308	1.602	2.14888	5.88934	1.72081	17	ENSG00000205302	SNX2	protein_coding	sorting nexin 2 [Source:HGNC Symbol;Acc:HGNC:11173]
RAB8A	1.02043	1.64878	#N/A	#N/A	2.42631	2.41068	3.51429	1.18016	1.9107	1.64771	0.650067	#N/A	0.358055	1.191	1.576	1.1176	2.1292	1.57737	1.00898	1.77761	17	ENSG00000167461	RAB8A	protein_coding	RAB8A, member RAS oncogene family [Source:HGNC Symbol;Acc:HGNC:7007]
COP1	0.820519	#N/A	#N/A	#N/A	1.13074	0.791844	1.05094	1.05432	0.749629	0.810482	1.10997	1.49029	0.357864	0.732611	0.847308	0.948088	0.962401	1.22094	7.46039	1.26124	17	ENSG00000143207	COP1	protein_coding	COP1 E3 ubiquitin ligase [Source:HGNC Symbol;Acc:HGNC:17440]
ATP6V1G1	0.465167	1.73986	#N/A	0.403298	1.34869	1.16586	1.123	0.357518	1.25362	1.2658	0.623642	#N/A	0.57619	1.43481	1.11737	1.39602	1.68299	1.76674	1.79605	#N/A	17	ENSG00000136888	ATP6V1G1	protein_coding	ATPase H+ transporting V1 subunit G1 [Source:HGNC Symbol;Acc:HGNC:864]
SMAP2	0.357475	#N/A	#N/A	#N/A	1.17988	0.87078	0.617681	1.00372	1.06281	1.62082	1.98886	1.70759	0.78314	1.47218	1.26373	2.13353	2.14178	1.21104	6.87335	2.43904	17	ENSG00000084070	SMAP2	protein_coding	small ArfGAP2 [Source:HGNC Symbol;Acc:HGNC:25082]
CEP170#143702	0.794061	0.356754	#N/A	0.478483	2.0587	1.73648	1.38202	1.97851	1.98086	2.80768	3.24637	2.87372	#N/A	2.43966	2.45859	3.45709	1.03069	1.253	8.80365	#N/A	17	ENSG00000143702	CEP170	protein_coding	centrosomal protein 170 [Source:HGNC Symbol;Acc:HGNC:28920]
EIF3G	1.23799	2.72952	#N/A	1.41258	3.54001	2.61483	3.34744	0.355069	2.22976	2.50667	0.466293	#N/A	0.392518	1.82214	2.20385	1.23285	5.23568	1.81696	5.32918	#N/A	17	ENSG00000130811	EIF3G	protein_coding	eukaryotic translation initiation factor 3 subunit G [Source:HGNC Symbol;Acc:HGNC:3274]
RNF130	3.70687	0.354645	#N/A	0.450296	3.33316	4.66967	4.60324	5.54825	4.75808	4.1112	5.11526	4.60734	#N/A	4.7551	3.94274	3.15944	0.467535	4.30126	7.45949	#N/A	17	ENSG00000113269	RNF130	protein_coding	ring finger protein 130 [Source:HGNC Symbol;Acc:HGNC:18280]
CWC25#273559	0.680339	#N/A	#N/A	0.354441	0.961188	0.453943	0.807439	0.571776	0.440707	0.526046	0.659808	0.657382	#N/A	0.614301	0.461607	0.529807	0.629904	0.627232	6.97809	1.08313	17	ENSG00000273559	CWC25	protein_coding	CWC25 spliceosome associated protein homolog [Source:HGNC Symbol;Acc:HGNC:25989]
SLC27A3#143554	2.67243	0.66239	#N/A	#N/A	1.84349	4.58698	5.65068	3.0048	2.68806	0.896423	0.354049	0.736662	0.623175	1.6519	1.79885	#N/A	2.18654	2.12041	5.42499	5.17106	17	ENSG00000143554	SLC27A3	protein_coding	solute carrier family 27 member 3 [Source:HGNC Symbol;Acc:HGNC:10997]
JMJD1C	0.44555	#N/A	#N/A	0.353878	1.09244	0.589858	0.734777	0.869003	0.912737	0.902094	1.24193	1.55573	0.362678	0.936169	0.592555	1.30718	#N/A	1.09634	7.67885	0.950212	17	ENSG00000171988	JMJD1C	protein_coding	jumonji domain containing 1C [Source:HGNC Symbol;Acc:HGNC:12313]
IDH1	0.767117	0.596166	#N/A	0.924329	1.03109	1.04666	1.28592	1.04968	0.705608	0.665455	0.768586	0.971922	#N/A	1.34674	0.776175	0.353634	0.759601	1.46791	3.57408	#N/A	17	ENSG00000138413	IDH1	protein_coding	isocitrate dehydrogenase (NADP(+)) 1 [Source:HGNC Symbol;Acc:HGNC:5382]
POLR1D	0.350902	1.03901	#N/A	0.406637	1.0576	0.538926	0.637548	0.372662	0.563385	0.726474	0.65395	#N/A	#N/A	0.541622	0.67595	0.820774	0.728201	0.700714	4.20852	0.911858	17	ENSG00000186184	POLR1D	protein_coding	RNA polymerase I and III subunit D [Source:HGNC Symbol;Acc:HGNC:20422]
POMP	0.988947	1.41857	#N/A	0.349864	2.33529	2.30098	3.47315	1.1001	1.79013	1.80456	0.578135	#N/A	0.351079	1.18823	2.01609	1.34426	1.6456	1.19128	2.87778	#N/A	17	ENSG00000132963	POMP	protein_coding	proteasome maturation protein [Source:HGNC Symbol;Acc:HGNC:20330]
CARD9	5.50597	0.349612	#N/A	#N/A	4.4912	8.28235	11.4199	7.60037	6.60199	7.49698	11.5982	7.17794	#N/A	7.87138	8.72977	6.79722	3.42885	3.59485	5.18911	1.71907	17	ENSG00000187796	CARD9	protein_coding	caspase recruitment domain family member 9 [Source:HGNC Symbol;Acc:HGNC:16391]
JUNB	1.3627	0.749937	#N/A	0.348285	1.47546	0.387921	0.776242	#N/A	0.96949	1.58027	1.31246	0.950909	#N/A	2.14675	0.751397	1.86999	2.30093	2.77604	6.58778	2.80435	17	ENSG00000171223	JUNB	protein_coding	JunB proto-oncogene, AP-1 transcription factor subunit [Source:HGNC Symbol;Acc:HGNC:6205]
OSBPL11	1.12451	0.430302	#N/A	#N/A	2.19264	2.19684	2.45055	2.29853	2.02866	2.14745	2.43398	2.50583	0.346781	2.05806	2.32287	2.18809	1.11181	2.02364	8.36542	#N/A	17	ENSG00000144909	OSBPL11	protein_coding	oxysterol binding protein like 11 [Source:HGNC Symbol;Acc:HGNC:16397]
CREB1	#N/A	#N/A	#N/A	0.346399	0.742077	0.381442	0.493521	0.581749	0.381104	0.617154	0.795405	1.05333	0.400672	0.45472	0.729648	0.785859	0.665915	0.72688	4.99366	0.974305	17	ENSG00000118260	CREB1	protein_coding	cAMP responsive element binding protein 1 [Source:HGNC Symbol;Acc:HGNC:2345]
#227531	4.75408	#N/A	#N/A	#N/A	1.11393	7.70354	7.23583	5.5643	4.65973	8.53995	7.80573	6.46804	4.11143	4.58867	5.3147	8.25529	2.26339	1.10034	1.39104	0.344398	17	ENSG00000227531		lncRNA	novel transcript
PSME2#100911	1.47551	2.09197	#N/A	#N/A	2.88395	2.45101	3.05578	0.786731	2.20181	2.30882	0.344206	#N/A	0.414233	1.07103	1.99824	1.59429	3.16449	0.962286	3.97259	3.04325	17	ENSG00000100911	PSME2	protein_coding	proteasome activator subunit 2 [Source:HGNC Symbol;Acc:HGNC:9569]
CALCOCO2	1.0389	0.343618	#N/A	#N/A	1.20479	1.16779	1.23494	1.04214	0.740596	1.05709	0.993138	0.829379	0.716172	1.3008	1.21913	0.952553	0.873156	1.21608	3.64046	#N/A	17	ENSG00000136436	CALCOCO2	protein_coding	calcium binding and coiled-coil domain 2 [Source:HGNC Symbol;Acc:HGNC:29912]
OXA1L	0.823002	0.687029	#N/A	0.338975	1.50062	1.31118	1.44476	1.13945	1.21157	1.27324	1.30753	1.02195	#N/A	1.34685	1.4679	1.26434	1.47112	1.02341	6.23933	#N/A	17	ENSG00000155463	OXA1L	protein_coding	OXA1L mitochondrial inner membrane protein [Source:HGNC Symbol;Acc:HGNC:8526]
FBXO34	1.13879	#N/A	#N/A	0.410799	1.08947	0.758325	1.2467	0.926896	1.07716	0.901338	1.16482	1.2584	0.338757	0.801635	0.608578	0.655047	1.23386	1.14077	8.86901	#N/A	17	ENSG00000178974	FBXO34	protein_coding	F-box protein 34 [Source:HGNC Symbol;Acc:HGNC:20201]
DNTTIP1	1.24674	0.496369	#N/A	0.337963	1.88226	1.32255	1.34707	1.3888	1.1327	1.48005	1.51538	1.44646	#N/A	1.35776	0.771809	1.40191	1.0259	1.4284	2.98457	#N/A	17	ENSG00000101457	DNTTIP1	protein_coding	deoxynucleotidyltransferase terminal interacting protein 1 [Source:HGNC Symbol;Acc:HGNC:16160]
MAPK14	1.17464	#N/A	#N/A	0.336268	1.1117	0.998709	0.985915	1.3576	0.960959	0.818039	1.09615	1.27803	0.440094	1.09263	1.13237	0.720375	0.920147	0.995773	6.98671	#N/A	17	ENSG00000112062	MAPK14	protein_coding	mitogen-activated protein kinase 14 [Source:HGNC Symbol;Acc:HGNC:6876]
GHITM	1.12595	1.74453	#N/A	0.575578	2.14802	1.59831	2.39098	0.713205	1.41546	1.46299	0.333244	#N/A	0.677395	1.2242	1.55382	1.29467	2.45181	1.5535	6.56819	#N/A	17	ENSG00000165678	GHITM	protein_coding	growth hormone inducible transmembrane protein [Source:HGNC Symbol;Acc:HGNC:17281]
SLC25A24#085491	0.329303	0.378986	#N/A	#N/A	1.62505	0.804226	1.69318	0.921121	0.435831	0.898459	0.987858	0.915564	0.380847	1.49125	1.17795	1.59058	1.06614	1.88503	7.1873	#N/A	17	ENSG00000085491	SLC25A24	protein_coding	solute carrier family 25 member 24 [Source:HGNC Symbol;Acc:HGNC:20662]
PIWIL4	3.99795	0.328895	#N/A	#N/A	3.17847	2.40605	2.6884	3.24403	2.05145	2.12485	2.64077	3.4517	0.787405	2.27036	2.85738	2.05599	1.89732	2.97585	5.08522	#N/A	17	ENSG00000134627	PIWIL4	protein_coding	piwi like RNA-mediated gene silencing 4 [Source:HGNC Symbol;Acc:HGNC:18444]
ANG	1.89434	3.34442	#N/A	4.65164	0.385099	0.363299	0.340734	2.97333	0.332383	0.328807	5.39179	2.89177	0.924209	0.834942	0.789277	5.0946	0.418915	0.531568	#N/A	#N/A	17	ENSG00000214274	ANG	protein_coding	angiogenin [Source:HGNC Symbol;Acc:HGNC:483]
#260517	2.52466	#N/A	#N/A	0.328569	1.67551	2.07065	2.5622	2.5948	1.77648	1.57256	2.01689	2.40873	#N/A	1.74065	2.6146	0.974331	1.96839	2.19916	7.0721	2.03085	17	ENSG00000260517		lncRNA	novel transcript
ACSS2	2.91546	#N/A	#N/A	0.690981	1.93228	1.84376	1.16249	2.3239	2.46119	4.24818	5.70229	4.28872	0.327994	4.15298	3.18543	4.89303	1.69681	2.67844	4.47459	#N/A	17	ENSG00000131069	ACSS2	protein_coding	acyl-CoA synthetase short chain family member 2 [Source:HGNC Symbol;Acc:HGNC:15814]
BAG6#204463	0.614803	0.434598	#N/A	0.327616	1.14127	0.929253	1.03654	0.853475	1.18999	0.891378	0.668586	0.681391	#N/A	1.74056	1.12584	0.853867	0.969075	0.942509	4.04481	#N/A	17	ENSG00000204463	BAG6	protein_coding	BAG cochaperone 6 [Source:HGNC Symbol;Acc:HGNC:13919]
MNT	1.62385	#N/A	#N/A	0.327472	1.80194	1.68433	1.81087	1.74571	1.85848	1.95017	2.20928	1.63945	#N/A	1.82965	1.60474	1.63519	1.23291	1.6271	4.21184	1.54904	17	ENSG00000070444	MNT	protein_coding	MAX network transcriptional repressor [Source:HGNC Symbol;Acc:HGNC:7188]
DAGLB	1.31011	#N/A	#N/A	0.32742	1.52983	1.32939	0.906387	1.7865	1.68871	1.57538	2.04057	2.0548	#N/A	1.72702	1.71402	1.56183	1.43223	1.70373	4.90598	1.02841	17	ENSG00000164535	DAGLB	protein_coding	diacylglycerol lipase beta [Source:HGNC Symbol;Acc:HGNC:28923]
CCDC88B	0.922721	#N/A	#N/A	0.326804	0.863168	0.990463	1.0952	1.03966	0.970275	0.742525	0.797992	0.967828	0.347152	1.048	0.810435	#N/A	0.815537	0.837244	6.85167	1.87709	17	ENSG00000168071	CCDC88B	protein_coding	coiled-coil domain containing 88B [Source:HGNC Symbol;Acc:HGNC:26757]
TMA7	0.86808	3.06377	#N/A	0.813836	2.99557	2.24789	3.05412	0.326642	1.99191	2.17571	#N/A	#N/A	0.483894	1.51078	2.0082	1.70396	3.07592	1.69457	2.55803	2.03	17	ENSG00000232112	TMA7	protein_coding	translation machinery associated 7 homolog [Source:HGNC Symbol;Acc:HGNC:26932]
CORO1A	0.592613	1.371	#N/A	0.367156	1.62887	1.35207	1.59802	0.326316	1.06111	0.884536	#N/A	#N/A	0.346388	0.50731	0.926586	0.651781	2.17916	1.4396	3.91543	3.26552	17	ENSG00000102879	CORO1A	protein_coding	coronin 1A [Source:HGNC Symbol;Acc:HGNC:2252]
SPOPL	0.468015	0.325871	#N/A	#N/A	2.02902	2.32961	3.39051	2.53898	1.79709	1.46643	1.65159	2.04433	#N/A	1.63377	1.87304	1.56413	1.29034	2.03338	4.05563	1.33752	17	ENSG00000144228	SPOPL	protein_coding	speckle type BTB/POZ protein like [Source:HGNC Symbol;Acc:HGNC:27934]
PLEC	1.1778	0.323031	#N/A	#N/A	1.56066	0.752654	0.946567	0.32612	0.329295	1.03822	0.862706	1.16463	0.57068	0.958614	0.97833	1.75176	1.39725	1.49863	5.42747	#N/A	17	ENSG00000178209	PLEC	protein_coding	plectin [Source:HGNC Symbol;Acc:HGNC:9069]
WIPI2	0.733195	0.322344	#N/A	#N/A	0.806676	0.724424	0.699542	0.81279	0.789064	0.69493	0.758507	0.551563	0.531772	0.515939	1.08055	0.551311	0.940476	0.666891	3.38252	#N/A	17	ENSG00000157954	WIPI2	protein_coding	WD repeat domain, phosphoinositide interacting 2 [Source:HGNC Symbol;Acc:HGNC:32225]
NADK	1.46293	0.322056	#N/A	#N/A	2.33233	3.07015	3.6292	3.3624	2.61429	2.62475	3.03959	2.50898	1.19057	2.45954	2.23907	1.90237	#N/A	2.05723	7.39696	3.51796	17	ENSG00000008130	NADK	protein_coding	NAD kinase [Source:HGNC Symbol;Acc:HGNC:29831]
MYO9B	0.662796	#N/A	#N/A	#N/A	1.03547	1.15099	1.38545	1.47827	0.919713	0.678999	1.07999	1.38731	0.32159	1.01025	1.13804	0.645465	0.606189	0.614033	5.68898	1.78898	17	ENSG00000099331	MYO9B	protein_coding	myosin IXB [Source:HGNC Symbol;Acc:HGNC:7609]
ODAD3	2.31512	3.99512	#N/A	#N/A	1.0255	5.45998	3.82851	4.72913	4.98483	9.00564	5.62432	3.94115	2.4246	1.99068	3.45003	3.35225	1.74514	0.50296	0.321009	#N/A	17	ENSG00000198003	ODAD3	protein_coding	outer dynein arm docking complex subunit 3 [Source:HGNC Symbol;Acc:HGNC:28303]
EIF3H	0.406222	0.654861	#N/A	0.380694	0.966032	0.61014	0.766751	0.50437	0.732962	0.538774	0.519738	#N/A	0.320467	0.677357	0.583046	0.754848	1.10667	0.80102	5.58662	#N/A	17	ENSG00000147677	EIF3H	protein_coding	eukaryotic translation initiation factor 3 subunit H [Source:HGNC Symbol;Acc:HGNC:3273]
GNL3L	0.3694	0.463832	#N/A	#N/A	0.941638	0.652491	0.554369	0.554676	0.592312	0.604877	0.571226	0.320156	#N/A	0.620727	0.658495	0.451065	0.845741	0.630816	3.59496	1.30126	17	ENSG00000130119	GNL3L	protein_coding	G protein nucleolar 3 like [Source:HGNC Symbol;Acc:HGNC:25553]
EIF4H	0.488319	0.656762	#N/A	0.428896	0.650494	0.61868	0.784268	0.378141	0.611825	0.593217	0.455574	#N/A	0.34225	0.319759	0.506438	0.416787	0.909462	0.602628	3.58426	#N/A	17	ENSG00000106682	EIF4H	protein_coding	eukaryotic translation initiation factor 4H [Source:HGNC Symbol;Acc:HGNC:12741]
PNPLA6	1.14587	#N/A	#N/A	#N/A	1.60475	1.23703	1.552	1.30748	1.31929	0.934281	1.02084	1.14808	0.319735	1.50251	1.46105	0.949465	1.53236	1.59546	3.76282	2.29174	17	ENSG00000032444	PNPLA6	protein_coding	patatin like phospholipase domain containing 6 [Source:HGNC Symbol;Acc:HGNC:16268]
RHOT1	1.24202	#N/A	#N/A	0.350955	1.05105	0.858134	0.811535	1.12811	0.878742	0.8504	1.1657	1.38007	0.319045	1.1982	0.945252	0.943258	0.992669	1.39796	5.1427	#N/A	17	ENSG00000126858	RHOT1	protein_coding	ras homolog family member T1 [Source:HGNC Symbol;Acc:HGNC:21168]
TP53BP2	1.02721	#N/A	#N/A	#N/A	1.20499	0.481727	1.11367	0.703882	0.667353	0.643855	0.777829	0.878331	0.318374	0.996241	0.958047	0.792564	0.617597	1.17858	3.65988	1.38802	17	ENSG00000143514	TP53BP2	protein_coding	tumor protein p53 binding protein 2 [Source:HGNC Symbol;Acc:HGNC:12000]
AKR1A1	0.80475	0.481848	#N/A	0.316127	1.75404	1.41843	1.42553	1.36677	1.49963	1.53018	1.4406	1.14222	#N/A	1.43449	1.35638	1.2543	0.507892	#N/A	4.49719	1.17585	17	ENSG00000117448	AKR1A1	protein_coding	aldo-keto reductase family 1 member A1 [Source:HGNC Symbol;Acc:HGNC:380]
OSBPL1A	4.7805	0.352926	#N/A	1.88619	3.22219	2.31882	2.42616	2.40296	1.92392	4.68287	4.84471	4.43378	0.314168	2.68003	3.89117	6.1207	#N/A	4.5765	4.44881	#N/A	17	ENSG00000141447	OSBPL1A	protein_coding	oxysterol binding protein like 1A [Source:HGNC Symbol;Acc:HGNC:16398]
AP1AR	0.783666	0.556272	#N/A	0.312354	1.22262	0.666779	0.568981	0.67612	0.629365	1.10564	1.19649	0.920106	0.683114	1.12919	1.04189	1.3034	0.749384	#N/A	5.31495	#N/A	17	ENSG00000138660	AP1AR	protein_coding	adaptor related protein complex 1 associated regulatory protein [Source:HGNC Symbol;Acc:HGNC:28808]
SRGAP2C	0.963993	#N/A	#N/A	0.450719	1.60511	0.54209	1.5199	0.859212	0.311951	1.07017	1.19093	1.60739	#N/A	0.455318	1.22149	1.72564	0.704564	1.22614	5.85082	1.0999	17	ENSG00000171943	SRGAP2C	protein_coding	SLIT-ROBO Rho GTPase activating protein 2C [Source:HGNC Symbol;Acc:HGNC:30584]
PA2G4	1.04941	1.68966	#N/A	0.940415	1.72755	1.4375	1.65902	0.421328	1.43981	1.22173	0.311649	#N/A	0.382368	0.654212	1.09844	0.923444	1.8252	1.58963	4.02639	#N/A	17	ENSG00000170515	PA2G4	protein_coding	proliferation-associated 2G4 [Source:HGNC Symbol;Acc:HGNC:8550]
WWC2	4.15859	0.310644	#N/A	#N/A	1.21318	1.17626	0.92537	1.49949	2.30339	2.01539	2.74592	2.69172	0.826147	4.11589	0.70675	1.26404	3.32968	2.9002	6.49815	#N/A	17	ENSG00000151718	WWC2	protein_coding	WW and C2 domain containing 2 [Source:HGNC Symbol;Acc:HGNC:24148]
NUBP1	0.451139	0.401832	#N/A	0.3099	1.29617	1.20161	1.29616	1.05083	0.982448	0.925157	0.885162	0.759646	#N/A	0.563831	1.38657	1.18618	0.789349	0.890233	3.72486	#N/A	17	ENSG00000103274	NUBP1	protein_coding	NUBP iron-sulfur cluster assembly factor 1, cytosolic [Source:HGNC Symbol;Acc:HGNC:8041]
RELB	#N/A	#N/A	#N/A	0.706227	1.92404	1.15906	1.99534	1.27063	1.70644	1.76617	2.30069	2.23282	0.309064	1.6542	0.957127	1.99526	0.980504	0.399596	7.85014	2.48451	17	ENSG00000104856	RELB	protein_coding	RELB proto-oncogene, NF-kB subunit [Source:HGNC Symbol;Acc:HGNC:9956]
GPD2	0.893147	#N/A	#N/A	0.936492	1.27862	1.23275	1.68428	1.60363	1.20274	0.808228	0.979227	1.45348	0.674007	0.308511	1.23351	0.702692	1.51419	1.50707	3.91163	#N/A	17	ENSG00000115159	GPD2	protein_coding	glycerol-3-phosphate dehydrogenase 2 [Source:HGNC Symbol;Acc:HGNC:4456]
HSD17B4	0.307808	0.608497	#N/A	1.27263	1.37447	1.16105	1.10288	1.40505	1.3145	1.1177	1.19856	1.25492	0.759039	1.49752	1.19257	1.16041	0.593836	#N/A	4.04499	#N/A	17	ENSG00000133835	HSD17B4	protein_coding	hydroxysteroid 17-beta dehydrogenase 4 [Source:HGNC Symbol;Acc:HGNC:5213]
PNPLA8	0.306896	#N/A	#N/A	#N/A	1.40642	1.06602	1.31573	1.3143	1.01995	0.939163	1.06531	1.32531	0.576521	1.28058	0.923835	1.06098	1.0988	0.755997	5.72497	1.36382	17	ENSG00000135241	PNPLA8	protein_coding	patatin like phospholipase domain containing 8 [Source:HGNC Symbol;Acc:HGNC:28900]
AOAH	4.7194	#N/A	#N/A	0.685182	1.19211	4.33901	4.1079	5.08394	3.05789	0.690602	1.02714	1.52826	0.306268	2.92371	2.14777	#N/A	3.38608	3.8605	7.60028	2.73395	17	ENSG00000136250	AOAH	protein_coding	acyloxyacyl hydrolase [Source:HGNC Symbol;Acc:HGNC:548]
SAMSN1	2.60348	#N/A	#N/A	#N/A	2.43016	1.1402	2.79778	1.2272	0.758216	1.9339	2.10749	2.17791	0.304213	2.05706	2.39726	3.1655	3.4868	2.15208	7.26473	1.83877	17	ENSG00000155307	SAMSN1	protein_coding	SAM domain, SH3 domain and nuclear localization signals 1 [Source:HGNC Symbol;Acc:HGNC:10528]
CPQ	2.48707	#N/A	#N/A	#N/A	1.32996	1.10072	1.16244	1.41414	1.25574	1.0667	1.29978	1.62684	0.304032	2.41122	1.07787	0.635986	1.22316	2.82598	9.76769	1.29911	17	ENSG00000104324	CPQ	protein_coding	carboxypeptidase Q [Source:HGNC Symbol;Acc:HGNC:16910]
RELL1	3.94219	#N/A	#N/A	1.55064	1.77595	1.33076	1.64082	1.49979	1.2737	1.29502	1.61578	1.78915	0.303384	1.66634	0.869515	2.23425	#N/A	2.34938	8.86806	1.5358	17	ENSG00000181826	RELL1	protein_coding	RELT like 1 [Source:HGNC Symbol;Acc:HGNC:27379]
NUP214	0.561833	0.408328	#N/A	0.303253	0.733485	0.468139	0.559258	0.615402	0.580082	0.42263	0.683628	0.943403	0.342033	0.343438	0.442839	0.452432	#N/A	0.589868	8.15181	#N/A	17	ENSG00000126883	NUP214	protein_coding	nucleoporin 214 [Source:HGNC Symbol;Acc:HGNC:8064]
ATP6V1C1	#N/A	0.435371	#N/A	0.316833	0.959328	0.529234	0.460094	0.550808	0.390256	0.481797	0.626074	0.915477	0.509294	0.579795	0.658622	0.303225	0.594692	1.04742	3.95511	#N/A	17	ENSG00000155097	ATP6V1C1	protein_coding	ATPase H+ transporting V1 subunit C1 [Source:HGNC Symbol;Acc:HGNC:856]
RNASET2	0.301851	0.608132	#N/A	#N/A	1.73384	0.874115	1.45377	0.506818	1.03356	3.31313	2.27248	1.5344	#N/A	1.95884	1.96094	4.07009	0.595651	2.14267	6.55992	2.98504	17	ENSG00000026297	RNASET2	protein_coding	ribonuclease T2 [Source:HGNC Symbol;Acc:HGNC:21686]
PPP2R1A	0.301184	0.619077	#N/A	0.40516	1.03243	0.826535	1.03387	0.481011	0.873779	0.827473	0.535586	#N/A	0.401388	0.743032	0.865946	0.62946	0.889732	0.735082	2.69598	#N/A	17	ENSG00000105568	PPP2R1A	protein_coding	protein phosphatase 2 scaffold subunit Aalpha [Source:HGNC Symbol;Acc:HGNC:9302]
SERPINB6	1.23684	0.692084	#N/A	0.513513	1.02331	1.70059	1.33026	1.67552	2.24257	0.625181	0.658639	0.569141	0.300204	3.17801	1.8432	#N/A	2.24234	2.81838	1.84858	#N/A	17	ENSG00000124570	SERPINB6	protein_coding	serpin family B member 6 [Source:HGNC Symbol;Acc:HGNC:8950]
CAVIN3	7.79526	4.16855	#N/A	7.33206	0.762241	9.66888	7.97615	5.39823	6.30022	8.76349	4.2145	4.44796	#N/A	2.17302	3.58861	7.11605	1.91953	0.518773	0.298975	#N/A	17	ENSG00000170955	CAVIN3	protein_coding	caveolae associated protein 3 [Source:HGNC Symbol;Acc:HGNC:9400]
NBN	0.457989	0.297341	#N/A	#N/A	0.851274	0.745093	1.10895	0.784939	1.03181	0.586976	0.662389	0.740548	0.381223	0.855104	0.93622	0.43972	0.759126	0.883068	4.2053	#N/A	17	ENSG00000104320	NBN	protein_coding	nibrin [Source:HGNC Symbol;Acc:HGNC:7652]
SQSTM1#161011	0.295483	#N/A	#N/A	0.297245	0.835478	0.713638	1.08068	0.662573	0.638614	0.569271	0.667375	0.72408	0.35254	1.20346	0.391702	0.353661	0.941998	0.437042	2.14061	#N/A	17	ENSG00000161011	SQSTM1	protein_coding	sequestosome 1 [Source:HGNC Symbol;Acc:HGNC:11280]
SPNS1	1.47656	0.305571	#N/A	0.294816	0.898611	0.899607	0.86871	0.956351	0.941322	0.838612	0.640825	1.05556	#N/A	0.950152	1.46355	0.859469	1.34147	1.31285	#N/A	1.71049	17	ENSG00000169682	SPNS1	protein_coding	sphingolipid transporter 1 (putative) [Source:HGNC Symbol;Acc:HGNC:30621]
SNX30	2.35279	0.294632	#N/A	#N/A	2.6504	2.40091	3.01126	2.49653	2.08451	2.11821	2.55048	2.76585	#N/A	2.97109	1.52243	3.01032	2.38784	2.6566	5.6781	2.42758	17	ENSG00000148158	SNX30	protein_coding	sorting nexin family member 30 [Source:HGNC Symbol;Acc:HGNC:23685]
CKLF	2.03051	0.908316	#N/A	0.754471	1.56412	1.45562	2.85482	0.580437	0.736659	1.04514	0.293318	#N/A	#N/A	0.57176	0.635955	0.987048	2.14214	2.06057	3.95904	2.66008	17	ENSG00000217555	CKLF	protein_coding	chemokine like factor [Source:HGNC Symbol;Acc:HGNC:13253]
STK38L	1.19551	0.291644	#N/A	0.521107	1.81692	1.74616	1.68922	1.87078	1.49641	1.7563	1.94638	2.00673	#N/A	1.93052	1.66595	2.01013	0.867273	#N/A	8.08342	1.71622	17	ENSG00000211455	STK38L	protein_coding	serine/threonine kinase 38 like [Source:HGNC Symbol;Acc:HGNC:17848]
MARCHF1	#N/A	0.379646	#N/A	#N/A	5.68044	9.07615	8.47256	9.23535	7.2415	9.13293	10.9934	8.69093	0.291194	6.8387	9.10869	7.39479	0.909996	4.54626	10.8312	4.20284	17	ENSG00000145416	MARCHF1	protein_coding	membrane associated ring-CH-type finger 1 [Source:HGNC Symbol;Acc:HGNC:26077]
ZFYVE16	1.28479	#N/A	#N/A	0.306339	1.28113	1.28728	1.31332	1.6329	1.12446	1.06322	1.42072	1.68315	0.290974	1.51832	1.27099	0.946794	1.21083	1.27463	5.69331	#N/A	17	ENSG00000039319	ZFYVE16	protein_coding	zinc finger FYVE-type containing 16 [Source:HGNC Symbol;Acc:HGNC:20756]
ADPGK	0.647165	#N/A	#N/A	0.290759	1.39426	1.19657	1.33889	1.27322	1.1898	1.22456	1.39276	1.61472	#N/A	1.36332	0.970498	1.39085	0.528481	1.29087	7.97467	1.10652	17	ENSG00000159322	ADPGK	protein_coding	ADP dependent glucokinase [Source:HGNC Symbol;Acc:HGNC:25250]
LINC01655	8.03638	#N/A	#N/A	1.05586	0.923902	7.39317	5.99754	7.04105	4.29719	4.961	5.74658	6.35044	5.15807	2.61519	3.92025	2.61486	2.28135	0.500147	0.288737	#N/A	17	ENSG00000227925	LINC01655	lncRNA	long intergenic non-protein coding RNA 1655 [Source:HGNC Symbol;Acc:HGNC:52443]
ZNF330	0.644721	0.565217	#N/A	0.288246	1.31125	0.814184	0.753653	0.561569	1.07986	1.12482	0.973375	0.617456	#N/A	0.751402	0.981613	1.12694	0.747211	1.34986	3.5757	#N/A	17	ENSG00000109445	ZNF330	protein_coding	zinc finger protein 330 [Source:HGNC Symbol;Acc:HGNC:15462]
SLC35A1	0.96807	0.285986	#N/A	#N/A	1.05006	0.565149	0.616879	0.764801	0.480474	0.727386	0.729601	1.16881	0.295346	1.067	0.975962	0.901911	1.10847	#N/A	6.94816	1.10666	17	ENSG00000164414	SLC35A1	protein_coding	solute carrier family 35 member A1 [Source:HGNC Symbol;Acc:HGNC:11021]
LPGAT1	0.285679	0.306716	#N/A	0.956919	1.25634	1.07994	2.23671	1.21025	1.20788	0.879671	0.935714	1.0664	#N/A	1.43684	1.01839	0.330543	#N/A	2.42786	6.67574	1.07117	17	ENSG00000123684	LPGAT1	protein_coding	lysophosphatidylglycerol acyltransferase 1 [Source:HGNC Symbol;Acc:HGNC:28985]
GMIP	0.313174	#N/A	#N/A	#N/A	0.755405	0.719516	0.802725	0.739485	0.715691	0.451251	0.454528	0.590883	0.535254	0.850723	0.55171	0.285395	0.749653	1.46063	5.99056	1.99138	17	ENSG00000089639	GMIP	protein_coding	GEM interacting protein [Source:HGNC Symbol;Acc:HGNC:24852]
ANXA11	0.734672	#N/A	#N/A	0.487229	0.568086	0.538981	0.548834	0.429597	0.353501	0.662902	0.605641	0.283927	0.671882	0.480548	0.75577	0.486858	0.628203	0.786385	2.80806	#N/A	17	ENSG00000122359	ANXA11	protein_coding	annexin A11 [Source:HGNC Symbol;Acc:HGNC:535]
SYNJ1	2.51275	#N/A	#N/A	#N/A	0.587661	0.597887	0.532601	0.906796	0.283599	0.531187	0.700685	1.09455	0.307811	0.685951	0.970642	0.657314	1.07127	1.253	7.40959	1.01226	17	ENSG00000159082	SYNJ1	protein_coding	synaptojanin 1 [Source:HGNC Symbol;Acc:HGNC:11503]
PTEN#171862	0.55018	0.283355	#N/A	0.36269	1.37475	0.83162	0.869559	1.08247	0.787803	1.03041	1.26531	1.48972	#N/A	0.708544	0.983149	1.10024	0.464962	1.28561	5.67053	#N/A	17	ENSG00000171862	PTEN	protein_coding	phosphatase and tensin homolog [Source:HGNC Symbol;Acc:HGNC:9588]
ITPK1#100605	1.35929	#N/A	#N/A	#N/A	1.49328	2.00514	2.11913	2.33624	1.70058	1.40643	1.74336	1.80459	0.280969	1.09065	1.64938	1.00513	1.07954	1.21941	3.81991	1.73265	17	ENSG00000100605	ITPK1	protein_coding	inositol-tetrakisphosphate 1-kinase [Source:HGNC Symbol;Acc:HGNC:6177]
VAPA	0.715712	#N/A	#N/A	0.350252	0.949152	0.67432	0.679387	0.792465	0.812397	0.745931	0.816993	0.869206	0.279917	0.75466	0.822829	0.775865	0.711015	0.641281	3.36203	#N/A	17	ENSG00000101558	VAPA	protein_coding	VAMP associated protein A [Source:HGNC Symbol;Acc:HGNC:12648]
ATP5F1B	1.25777	1.65744	#N/A	0.356678	2.34813	2.12797	3.17554	1.03988	1.90529	1.73753	0.683379	0.279878	#N/A	1.22705	1.42623	1.43926	2.47781	1.43247	4.41965	#N/A	17	ENSG00000110955	ATP5F1B	protein_coding	ATP synthase F1 subunit beta [Source:HGNC Symbol;Acc:HGNC:830]
PLXNC1	0.454863	0.279725	#N/A	#N/A	2.28039	1.66602	2.12307	1.75862	2.07738	2.19221	2.41505	2.75792	#N/A	2.97234	0.965125	2.70128	1.66279	0.761965	8.90066	1.16032	17	ENSG00000136040	PLXNC1	protein_coding	plexin C1 [Source:HGNC Symbol;Acc:HGNC:9106]
MTMR6	0.985506	#N/A	#N/A	#N/A	1.28052	0.957259	1.28376	1.01039	0.879846	1.263	1.28344	1.53486	0.274299	0.881051	1.3334	1.42579	0.896851	1.12191	5.5408	2.18057	17	ENSG00000139505	MTMR6	protein_coding	myotubularin related protein 6 [Source:HGNC Symbol;Acc:HGNC:7453]
GPR27	5.27226	3.42368	#N/A	3.37383	0.64919	6.34133	5.63302	3.71004	4.14406	2.85166	0.785693	#N/A	5.16672	1.97989	2.09289	3.86969	0.750028	0.411276	0.274103	#N/A	17	ENSG00000170837	GPR27	protein_coding	G protein-coupled receptor 27 [Source:HGNC Symbol;Acc:HGNC:4482]
ATP11A	2.08343	#N/A	#N/A	#N/A	1.72834	1.48589	1.66204	1.75697	1.24464	1.98087	2.36705	2.77597	0.273574	1.66725	1.58755	1.89703	1.66591	1.4054	5.61178	2.27696	17	ENSG00000068650	ATP11A	protein_coding	ATPase phospholipid transporting 11A [Source:HGNC Symbol;Acc:HGNC:13552]
OGFR	0.725032	0.272628	#N/A	#N/A	0.846086	0.836981	0.923698	0.850952	1.04062	0.731618	0.587607	0.542398	#N/A	1.38019	0.915588	0.652775	1.1876	0.859805	4.02346	1.41107	17	ENSG00000060491	OGFR	protein_coding	opioid growth factor receptor [Source:HGNC Symbol;Acc:HGNC:15768]
WASHC4	#N/A	0.272604	#N/A	#N/A	1.59497	1.29254	1.43012	1.56816	1.50787	1.91962	2.26516	2.15708	0.579279	1.71346	1.85814	2.15556	0.934919	1.42882	8.97783	1.39087	17	ENSG00000136051	WASHC4	protein_coding	WASH complex subunit 4 [Source:HGNC Symbol;Acc:HGNC:29174]
YWHAE#108953	0.272453	0.376858	#N/A	0.412176	0.634969	0.352042	0.501083	0.448118	0.489808	0.641999	0.876656	0.882523	#N/A	0.429183	0.605513	0.56069	0.445997	0.42062	1.99659	#N/A	17	ENSG00000108953	YWHAE	protein_coding	tyrosine 3-monooxygenase/tryptophan 5-monooxygenase activation protein epsilon [Source:HGNC Symbol;Acc:HGNC:12851]
ENY2	1.14016	1.07501	#N/A	#N/A	1.50638	1.2908	1.42372	1.03387	1.2877	1.31819	0.989468	0.385147	0.271645	1.35967	1.16442	1.21161	1.63287	1.50195	5.03174	#N/A	17	ENSG00000120533	ENY2	protein_coding	ENY2 transcription and export complex 2 subunit [Source:HGNC Symbol;Acc:HGNC:24449]
HADHA	0.893288	0.903818	#N/A	0.271374	1.52467	1.26655	1.3543	0.981889	1.09412	1.12301	0.744298	0.511989	#N/A	1.05817	1.15744	0.894522	1.10003	1.57289	3.76364	#N/A	17	ENSG00000084754	HADHA	protein_coding	hydroxyacyl-CoA dehydrogenase trifunctional multienzyme complex subunit alpha [Source:HGNC Symbol;Acc:HGNC:4801]
NBR1	1.06346	0.271288	#N/A	0.304464	0.63933	0.435557	0.579782	0.433653	0.487895	0.44711	0.480555	0.3397	0.827055	0.530153	0.765254	0.356919	#N/A	0.907495	3.50487	#N/A	17	ENSG00000188554	NBR1	protein_coding	NBR1 autophagy cargo receptor [Source:HGNC Symbol;Acc:HGNC:6746]
LRRFIP2	1.24635	#N/A	#N/A	0.267087	1.48484	1.33714	1.74292	1.55001	0.899998	1.08776	1.26491	1.54612	0.929384	1.17684	1.14396	1.19836	1.12207	1.10395	6.45044	#N/A	17	ENSG00000093167	LRRFIP2	protein_coding	LRR binding FLII interacting protein 2 [Source:HGNC Symbol;Acc:HGNC:6703]
PTBP3	0.391463	0.409336	#N/A	#N/A	0.80662	0.422044	0.868645	0.56801	0.266258	0.292901	0.371834	0.45695	0.353591	0.474701	0.432254	0.524777	#N/A	1.28536	6.0463	0.957017	17	ENSG00000119314	PTBP3	protein_coding	polypyrimidine tract binding protein 3 [Source:HGNC Symbol;Acc:HGNC:10253]
ATF6	0.607412	#N/A	#N/A	0.264629	0.82778	0.514966	0.406415	0.637041	0.595215	0.734016	0.796854	1.08272	0.539336	0.679491	0.894845	0.780935	0.92859	0.787062	5.86323	#N/A	17	ENSG00000118217	ATF6	protein_coding	activating transcription factor 6 [Source:HGNC Symbol;Acc:HGNC:791]
TMEM164	1.65326	#N/A	#N/A	0.2634	1.47958	1.6506	1.85917	1.83969	1.38217	1.89967	2.20448	2.27705	0.556005	1.92331	0.875156	1.86853	1.80082	2.21112	8.08807	#N/A	17	ENSG00000157600	TMEM164	protein_coding	transmembrane protein 164 [Source:HGNC Symbol;Acc:HGNC:26217]
MAP3K2	0.556575	#N/A	#N/A	0.40092	1.1357	0.889326	1.01802	1.10501	0.930698	0.993269	1.18098	1.362	0.262725	1.2217	0.898849	1.08304	#N/A	0.911947	6.1307	1.35592	17	ENSG00000169967	MAP3K2	protein_coding	mitogen-activated protein kinase kinase kinase 2 [Source:HGNC Symbol;Acc:HGNC:6854]
FIG4	#N/A	#N/A	#N/A	0.26135	1.32467	1.46162	1.44456	1.68616	1.25271	1.08427	1.38265	1.63543	0.673589	1.3759	1.58704	0.585113	0.653113	1.29635	5.18542	1.01662	17	ENSG00000112367	FIG4	protein_coding	FIG4 phosphoinositide 5-phosphatase [Source:HGNC Symbol;Acc:HGNC:16873]
CEPT1	#N/A	0.346469	#N/A	#N/A	0.746909	0.760388	0.414068	0.804538	0.853953	0.787787	0.926569	1.04231	0.260372	0.819585	0.995308	0.783845	0.688081	0.880014	4.39058	1.1024	17	ENSG00000134255	CEPT1	protein_coding	choline/ethanolamine phosphotransferase 1 [Source:HGNC Symbol;Acc:HGNC:24289]
NLRP1	0.979722	#N/A	#N/A	#N/A	0.579192	0.339887	0.260039	0.734451	0.295185	0.384976	0.685452	0.980914	0.765724	0.645255	0.514936	0.543544	2.36446	0.856792	5.23508	2.39298	17	ENSG00000091592	NLRP1	protein_coding	NLR family pyrin domain containing 1 [Source:HGNC Symbol;Acc:HGNC:14374]
ANO10	1.76458	#N/A	#N/A	0.258912	1.10793	0.813832	0.894315	1.05117	0.737908	0.795911	1.03966	1.26435	0.297439	1.51302	1.10164	0.968054	1.24004	1.72728	5.27792	#N/A	17	ENSG00000160746	ANO10	protein_coding	anoctamin 10 [Source:HGNC Symbol;Acc:HGNC:25519]
#287937	6.18771	#N/A	#N/A	3.5164	2.54417	6.2436	5.04378	0.291053	1.04243	5.3831	1.07309	0.708421	#N/A	0.258527	0.78916	4.93239	1.05936	1.1734	1.06987	0.417576	17	ENSG00000287937		lncRNA	novel transcript
CAPZA1	0.29814	0.257379	#N/A	#N/A	0.777567	0.356111	0.752107	0.417525	0.364126	0.313666	0.361639	0.496486	#N/A	0.290347	0.475522	0.650685	0.586734	0.391623	5.81975	1.07992	17	ENSG00000116489	CAPZA1	protein_coding	capping actin protein of muscle Z-line subunit alpha 1 [Source:HGNC Symbol;Acc:HGNC:1488]
ENHO	6.8469	4.36018	#N/A	#N/A	0.542726	8.97742	8.38349	1.07494	7.04024	7.65585	1.12912	7.05873	#N/A	2.56994	3.85369	7.86534	1.35338	0.449387	0.51264	0.255656	17	ENSG00000168913	ENHO	protein_coding	energy homeostasis associated [Source:HGNC Symbol;Acc:HGNC:24838]
FNIP1	0.46826	#N/A	#N/A	0.251466	0.948514	0.894507	0.920106	1.11035	0.862853	0.792141	1.05406	1.37	0.471779	0.706834	0.93444	0.711089	0.836623	0.905148	6.44234	#N/A	17	ENSG00000217128	FNIP1	protein_coding	folliculin interacting protein 1 [Source:HGNC Symbol;Acc:HGNC:29418]
APP	0.762522	0.33552	#N/A	1.116	1.60965	0.89295	0.802711	1.11253	1.77663	4.52076	6.01848	3.80041	0.250769	2.60866	2.58131	5.3188	#N/A	2.36321	3.64856	#N/A	17	ENSG00000142192	APP	protein_coding	amyloid beta precursor protein [Source:HGNC Symbol;Acc:HGNC:620]
DNAJC13	0.845992	0.250612	#N/A	#N/A	1.21845	0.951834	1.1889	1.10043	0.851337	0.925181	0.942828	1.22604	0.454046	1.13922	1.11048	0.949296	0.864676	1.31324	7.80465	#N/A	17	ENSG00000138246	DNAJC13	protein_coding	DnaJ heat shock protein family (Hsp40) member C13 [Source:HGNC Symbol;Acc:HGNC:30343]
ARID1A	0.359765	#N/A	#N/A	0.249485	0.461599	0.467902	0.510078	0.656114	0.473048	0.333415	0.590843	0.634854	#N/A	0.324485	0.351412	0.296659	0.648633	0.562822	6.73574	0.907707	17	ENSG00000117713	ARID1A	protein_coding	AT-rich interaction domain 1A [Source:HGNC Symbol;Acc:HGNC:11110]
PARP14	#N/A	0.248452	#N/A	#N/A	0.885265	0.762811	1.11817	0.834664	0.563912	0.640623	0.696653	0.884117	0.510254	0.764792	0.77705	0.506123	2.7392	1.57783	4.90061	1.22287	17	ENSG00000173193	PARP14	protein_coding	poly(ADP-ribose) polymerase family member 14 [Source:HGNC Symbol;Acc:HGNC:29232]
RLIM	0.709072	0.248011	#N/A	0.363366	0.951214	0.592633	0.655243	0.604778	0.714433	0.739624	0.724881	0.842476	#N/A	0.733901	0.731976	0.841537	0.818059	1.43127	6.81583	#N/A	17	ENSG00000131263	RLIM	protein_coding	ring finger protein, LIM domain interacting [Source:HGNC Symbol;Acc:HGNC:13429]
ACER3	2.43672	#N/A	#N/A	0.246059	2.59302	2.77558	3.48461	3.01303	2.2294	2.12967	2.3781	2.75849	#N/A	2.49639	2.40704	2.22552	1.94352	2.22838	5.40676	1.4168	17	ENSG00000078124	ACER3	protein_coding	alkaline ceramidase 3 [Source:HGNC Symbol;Acc:HGNC:16066]
CLTA	0.530736	0.546204	#N/A	0.245871	0.822023	0.63269	0.859103	0.683392	0.505342	0.422781	0.515353	0.376033	0.356865	0.493731	0.679839	#N/A	0.826385	0.817658	2.14307	#N/A	17	ENSG00000122705	CLTA	protein_coding	clathrin light chain A [Source:HGNC Symbol;Acc:HGNC:2090]
GMFG	1.34056	1.29877	#N/A	#N/A	1.592	0.833782	0.860801	0.245339	0.760196	1.29985	0.443018	#N/A	0.665117	0.556403	1.13124	1.33388	2.51191	1.70145	2.25261	2.09009	17	ENSG00000130755	GMFG	protein_coding	glia maturation factor gamma [Source:HGNC Symbol;Acc:HGNC:4374]
KRAS	0.589811	0.297076	#N/A	#N/A	0.702571	0.670457	0.561829	0.616878	0.775101	0.242901	0.269024	#N/A	0.443064	0.715721	0.853189	0.393379	0.846072	0.781738	3.27265	1.03736	17	ENSG00000133703	KRAS	protein_coding	KRAS proto-oncogene, GTPase [Source:HGNC Symbol;Acc:HGNC:6407]
OS9	0.96815	0.505377	#N/A	0.568563	1.1566	1.0073	1.20732	0.832532	0.918973	0.778501	0.535992	0.949053	0.241596	1.10057	1.07175	0.752881	#N/A	#N/A	5.0521	1.52386	17	ENSG00000135506	OS9	protein_coding	OS9 endoplasmic reticulum lectin [Source:HGNC Symbol;Acc:HGNC:16994]
PHLDA2#181649	5.13792	1.36368	#N/A	2.93993	0.547209	4.95569	7.2884	2.71583	5.93853	5.12056	3.40026	3.56739	#N/A	1.73009	2.44726	4.09136	0.766298	0.334716	0.238902	#N/A	17	ENSG00000181649	PHLDA2	protein_coding	pleckstrin homology like domain family A member 2 [Source:HGNC Symbol;Acc:HGNC:12385]
MVP	0.79396	#N/A	#N/A	#N/A	0.920954	0.268737	0.238436	0.39048	0.284917	0.485593	0.436375	0.514891	0.472712	1.08399	0.655942	0.575002	0.617238	0.940006	5.26478	1.50199	17	ENSG00000013364	MVP	protein_coding	major vault protein [Source:HGNC Symbol;Acc:HGNC:7531]
#261026	3.74594	#N/A	#N/A	2.69499	0.478299	6.00642	5.29558	4.91035	4.20951	8.67931	7.55351	6.66543	1.75531	1.55522	2.25339	5.64295	1.0525	0.311163	0.237936	#N/A	17	ENSG00000261026		lncRNA	novel transcript, overlapping to EGR3
ACADVL	1.04962	0.236954	#N/A	0.885048	1.12922	1.0935	1.48649	0.939185	1.01899	0.532542	0.270306	0.593281	0.410133	0.986552	0.754772	0.460523	0.607081	#N/A	1.87904	#N/A	17	ENSG00000072778	ACADVL	protein_coding	acyl-CoA dehydrogenase very long chain [Source:HGNC Symbol;Acc:HGNC:92]
ANKRD13D	1.13735	#N/A	#N/A	#N/A	0.801082	0.484252	0.686305	0.569502	0.37307	0.507635	0.657633	0.871372	0.235534	0.855141	0.542198	0.53941	0.86356	1.31734	4.70733	1.22232	17	ENSG00000172932	ANKRD13D	protein_coding	ankyrin repeat domain 13D [Source:HGNC Symbol;Acc:HGNC:27880]
TACC1	1.48743	0.300962	#N/A	0.235253	1.47033	1.43417	1.85615	1.46584	1.04338	0.971361	0.998158	1.18348	0.387603	1.02529	1.06168	0.673934	#N/A	1.22746	3.8529	#N/A	17	ENSG00000147526	TACC1	protein_coding	transforming acidic coiled-coil containing protein 1 [Source:HGNC Symbol;Acc:HGNC:11522]
PARL	0.798757	0.234516	#N/A	0.330141	1.14657	0.647629	0.812692	0.837555	0.925581	0.728022	0.840999	0.845961	#N/A	1.10894	0.877866	0.949866	0.587683	0.729023	5.13665	#N/A	17	ENSG00000175193	PARL	protein_coding	presenilin associated rhomboid like [Source:HGNC Symbol;Acc:HGNC:18253]
STAT6	0.353964	#N/A	#N/A	#N/A	0.967693	0.774473	0.775038	0.867777	0.890623	0.842226	1.05034	1.18507	0.230902	1.26832	0.912735	0.611872	0.918958	1.88975	4.46767	2.09178	17	ENSG00000166888	STAT6	protein_coding	signal transducer and activator of transcription 6 [Source:HGNC Symbol;Acc:HGNC:11368]
FBXW7	0.633673	#N/A	#N/A	0.225126	1.0123	0.683034	1.13019	1.02847	0.557223	0.518958	0.777933	1.25459	0.264834	0.813366	0.889303	0.664274	1.0471	#N/A	10.4952	1.34708	17	ENSG00000109670	FBXW7	protein_coding	F-box and WD repeat domain containing 7 [Source:HGNC Symbol;Acc:HGNC:16712]
TSC22D3	0.237249	0.429952	#N/A	#N/A	0.967	0.221859	0.638495	#N/A	0.258854	0.796466	0.489918	0.307654	0.759644	1.46198	0.811132	1.28999	2.55455	1.3413	1.31894	2.07803	17	ENSG00000157514	TSC22D3	protein_coding	TSC22 domain family member 3 [Source:HGNC Symbol;Acc:HGNC:3051]
NORAD	1.04907	1.37806	#N/A	0.857182	1.75981	1.07309	1.37152	0.529503	0.885855	1.42378	1.04248	0.220115	0.878386	1.19794	1.12537	1.25181	1.26038	1.21143	#N/A	#N/A	17	ENSG00000260032	NORAD	lncRNA	non-coding RNA activated by DNA damage [Source:HGNC Symbol;Acc:HGNC:44311]
STXBP3	0.913395	0.219516	#N/A	#N/A	0.908268	0.52563	0.861012	0.544746	0.380029	0.485235	0.527534	0.512687	0.312921	0.856575	0.55806	0.621846	0.638322	1.19894	3.58757	#N/A	17	ENSG00000116266	STXBP3	protein_coding	syntaxin binding protein 3 [Source:HGNC Symbol;Acc:HGNC:11446]
RAB10	0.883345	0.216055	#N/A	#N/A	1.45268	0.925725	1.14695	1.07953	0.899912	0.999336	1.26626	1.31235	0.600743	1.12899	0.968716	1.16147	0.888521	1.11694	4.61087	#N/A	17	ENSG00000084733	RAB10	protein_coding	RAB10, member RAS oncogene family [Source:HGNC Symbol;Acc:HGNC:9759]
GDAP2	0.997941	0.214794	#N/A	#N/A	1.48012	1.08474	1.32663	1.25646	0.889799	0.970754	1.05025	1.28357	#N/A	1.15416	1.18786	1.06637	0.960849	0.710887	7.213	1.76781	17	ENSG00000196505	GDAP2	protein_coding	ganglioside induced differentiation associated protein 2 [Source:HGNC Symbol;Acc:HGNC:18010]
TPRG1-AS1	2.37075	1.70195	#N/A	1.63562	0.235129	5.72258	6.09998	4.10205	2.94259	7.346	5.2523	3.77378	1.1071	0.557069	0.550034	4.24843	0.35471	0.214074	#N/A	#N/A	17	ENSG00000234076	TPRG1-AS1	lncRNA	TPRG1 antisense RNA 1 [Source:HGNC Symbol;Acc:HGNC:42391]
RTN4	1.69336	0.39699	#N/A	0.212858	1.75329	1.46969	1.97841	1.50331	1.33179	1.53143	1.48168	1.68415	#N/A	0.955751	1.94531	1.34459	1.3459	1.84008	5.17306	#N/A	17	ENSG00000115310	RTN4	protein_coding	reticulon 4 [Source:HGNC Symbol;Acc:HGNC:14085]
YTHDF3	0.882084	#N/A	#N/A	#N/A	1.02612	0.996823	1.27843	1.1539	0.780604	0.84097	1.02591	1.27512	0.208467	0.829729	0.863305	0.807217	0.581115	0.780998	5.41242	1.00259	17	ENSG00000185728	YTHDF3	protein_coding	YTH N6-methyladenosine RNA binding protein 3 [Source:HGNC Symbol;Acc:HGNC:26465]
LRRC8D	1.16191	#N/A	#N/A	0.239067	1.23365	0.917731	1.04083	1.12976	1.46294	2.02189	2.42655	2.4591	0.207195	1.36358	1.74575	1.86614	0.414163	1.77762	6.07225	#N/A	17	ENSG00000171492	LRRC8D	protein_coding	leucine rich repeat containing 8 VRAC subunit D [Source:HGNC Symbol;Acc:HGNC:16992]
ZNF438	2.24274	0.20628	#N/A	#N/A	1.89677	1.78233	1.91932	1.88101	1.39866	1.57718	1.65859	2.20913	1.48441	1.66007	1.7558	1.93631	1.01972	2.47705	6.15909	#N/A	17	ENSG00000183621	ZNF438	protein_coding	zinc finger protein 438 [Source:HGNC Symbol;Acc:HGNC:21029]
LRRFIP1	1.35895	#N/A	#N/A	#N/A	1.61456	1.13778	1.80463	1.25686	1.07296	1.33194	1.44308	1.40715	0.205077	1.18963	1.68625	1.57186	1.47773	2.33396	6.33168	1.45553	17	ENSG00000124831	LRRFIP1	protein_coding	LRR binding FLII interacting protein 1 [Source:HGNC Symbol;Acc:HGNC:6702]
SLC39A11#133195	0.942761	#N/A	#N/A	#N/A	1.0962	1.0166	1.31989	1.30705	0.909636	0.87875	1.21447	1.51958	0.203224	1.41109	1.22549	0.837781	0.649505	0.461683	9.42123	1.27213	17	ENSG00000133195	SLC39A11	protein_coding	solute carrier family 39 member 11 [Source:HGNC Symbol;Acc:HGNC:14463]
CSGALNACT2	1.51627	#N/A	#N/A	#N/A	1.26101	0.966394	1.15625	1.04365	0.682014	0.959808	1.15336	1.49365	0.202988	0.53426	1.39262	1.02185	1.29268	1.20974	5.11628	2.13263	17	ENSG00000169826	CSGALNACT2	protein_coding	chondroitin sulfate N-acetylgalactosaminyltransferase 2 [Source:HGNC Symbol;Acc:HGNC:24292]
MOB3A	0.521343	#N/A	#N/A	0.201786	1.08271	1.6263	1.62784	1.57902	1.31407	1.24831	1.46278	1.19328	#N/A	1.80916	1.56201	0.87252	0.7587	1.12858	6.26876	1.4882	17	ENSG00000172081	MOB3A	protein_coding	MOB kinase activator 3A [Source:HGNC Symbol;Acc:HGNC:29802]
COPE	0.649597	0.6757	#N/A	0.382359	1.13248	0.855889	1.16148	0.503244	0.678681	0.699668	0.198922	#N/A	0.309729	0.609715	0.754052	0.642305	0.571208	#N/A	1.96618	1.36327	17	ENSG00000105669	COPE	protein_coding	COPI coat complex subunit epsilon [Source:HGNC Symbol;Acc:HGNC:2234]
STK17B	1.6798	#N/A	#N/A	0.198631	1.98687	1.29271	1.38859	1.44679	1.46844	2.09665	2.20637	2.15773	#N/A	2.44388	1.62586	2.53801	1.41422	2.09375	8.53293	2.43599	17	ENSG00000081320	STK17B	protein_coding	serine/threonine kinase 17b [Source:HGNC Symbol;Acc:HGNC:11396]
ERP44	0.227104	0.197908	#N/A	#N/A	0.905972	0.525922	0.791435	0.668503	0.430671	0.453078	0.463207	0.868631	0.236634	0.777589	0.628642	0.490596	0.746286	0.63365	8.31556	#N/A	17	ENSG00000023318	ERP44	protein_coding	endoplasmic reticulum protein 44 [Source:HGNC Symbol;Acc:HGNC:18311]
NDUFA10	0.530999	0.197856	#N/A	0.251649	0.848531	0.356509	0.424475	0.401869	0.360898	0.339566	0.24309	0.339494	#N/A	0.390072	0.434256	0.403786	0.643704	0.539699	5.03577	#N/A	17	ENSG00000130414	NDUFA10	protein_coding	NADH:ubiquinone oxidoreductase subunit A10 [Source:HGNC Symbol;Acc:HGNC:7684]
CSNK1A1	0.897416	#N/A	#N/A	0.323662	0.957993	0.595173	0.770492	0.71979	0.575448	0.697916	0.753396	0.873593	0.192542	0.714125	1.00556	0.883418	0.621028	0.834324	6.34249	#N/A	17	ENSG00000113712	CSNK1A1	protein_coding	casein kinase 1 alpha 1 [Source:HGNC Symbol;Acc:HGNC:2451]
DIAPH1	1.41119	#N/A	#N/A	0.278064	0.819717	0.727121	1.45939	0.614411	0.210209	0.232369	#N/A	0.403647	0.370084	0.378764	0.593307	0.186378	1.50145	1.66733	2.39335	2.04563	17	ENSG00000131504	DIAPH1	protein_coding	diaphanous related formin 1 [Source:HGNC Symbol;Acc:HGNC:2876]
CD209	0.311583	2.28911	#N/A	4.12262	0.200371	5.9739	1.3785	1.50106	0.717652	0.300251	4.5119	0.872471	0.402561	0.228414	0.229076	4.24468	0.187793	0.183159	#N/A	#N/A	17	ENSG00000090659	CD209	protein_coding	CD209 molecule [Source:HGNC Symbol;Acc:HGNC:1641]
BRD4	0.213247	#N/A	#N/A	0.182475	0.567874	0.451113	0.451308	0.604888	0.429074	0.389662	0.701299	0.66277	0.404882	0.465002	0.457816	0.446934	0.39701	0.554479	5.85202	#N/A	17	ENSG00000141867	BRD4	protein_coding	bromodomain containing 4 [Source:HGNC Symbol;Acc:HGNC:13575]
PIAS1	0.5971	#N/A	#N/A	0.171667	0.89351	0.454653	0.613584	0.724017	0.537382	0.409633	0.653161	1.03255	0.305647	0.655857	0.616361	0.662307	0.377528	#N/A	7.87346	1.10063	17	ENSG00000033800	PIAS1	protein_coding	protein inhibitor of activated STAT 1 [Source:HGNC Symbol;Acc:HGNC:2752]
SETX	0.167675	#N/A	#N/A	#N/A	0.795539	0.621531	0.866842	0.725001	0.710095	0.553311	0.663698	0.878592	0.52978	0.711135	0.53224	0.321846	0.435393	0.623131	5.01099	1.16218	17	ENSG00000107290	SETX	protein_coding	senataxin [Source:HGNC Symbol;Acc:HGNC:445]
FILNC1	1.13235	#N/A	#N/A	2.7158	0.390607	4.43087	4.25633	4.82933	4.1118	5.45823	5.54764	6.14883	0.526762	0.962012	1.02413	3.75339	0.931785	0.438631	0.162676	#N/A	17	ENSG00000231426	FILNC1	lncRNA	FOXO induced long non-coding RNA 1 [Source:HGNC Symbol;Acc:HGNC:53755]
SPARC	0.252791	2.37351	#N/A	0.0913961	0.167775	0.273993	0.379426	0.696901	0.302313	0.26232	0.509871	1.04465	0.134231	0.19731	0.206593	0.678337	0.19017	0.172701	#N/A	#N/A	17	ENSG00000113140	SPARC	protein_coding	secreted protein acidic and cysteine rich [Source:HGNC Symbol;Acc:HGNC:11219]
CXCL10	0.138779	#N/A	#N/A	1.25793	0.160417	0.178916	0.209062	0.20312	0.197135	0.222781	0.212267	0.197613	0.0396562	0.161945	0.172243	0.209332	0.121684	0.140498	0.108664	#N/A	17	ENSG00000169245	CXCL10	protein_coding	C-X-C motif chemokine ligand 10 [Source:HGNC Symbol;Acc:HGNC:10637]
LINC00278	0.870661	#N/A	#N/A	#N/A	0.125769	1.72592	2.22825	0.159192	0.121345	1.09254	1.47209	0.133913	0.027934	0.0973159	0.112368	1.09876	0.0734625	0.12103	0.119319	0.125658	17	ENSG00000231535	LINC00278	lncRNA	long intergenic non-protein coding RNA 278 [Source:HGNC Symbol;Acc:HGNC:38712]
EREG	6.14251	#N/A	#N/A	4.54932	7.0141	10.6445	10.8811	12.606	7.6984	10.4279	10.1361	9.01954	#N/A	7.61536	8.99406	9.59595	3.49652	4.41955	6.73483	#N/A	16	ENSG00000124882	EREG	protein_coding	epiregulin [Source:HGNC Symbol;Acc:HGNC:3443]
EMP1	6.48051	#N/A	#N/A	3.83585	5.74312	9.33797	6.77794	5.85016	7.44385	8.78289	8.16834	9.82977	#N/A	4.52646	6.5	7.00626	3.49304	3.79216	4.41121	#N/A	16	ENSG00000134531	EMP1	protein_coding	epithelial membrane protein 1 [Source:HGNC Symbol;Acc:HGNC:3333]
FZD1	4.88086	3.02044	#N/A	#N/A	6.48316	8.38626	9.83472	9.05595	8.53417	11.0589	7.8817	6.89263	#N/A	5.91982	6.75189	7.27159	3.83015	3.92135	3.12586	#N/A	16	ENSG00000157240	FZD1	protein_coding	frizzled class receptor 1 [Source:HGNC Symbol;Acc:HGNC:4038]
KCNK13	6.23795	#N/A	#N/A	3.19291	5.9356	8.15905	12.725	11.8877	8.48483	8.1969	8.90349	9.32755	#N/A	6.03869	10.0057	6.99257	3.67867	2.98043	6.14944	#N/A	16	ENSG00000152315	KCNK13	protein_coding	potassium two pore domain channel subfamily K member 13 [Source:HGNC Symbol;Acc:HGNC:6275]
SH3PXD2B	6.25564	#N/A	#N/A	3.67715	3.20036	5.35181	3.7857	6.21749	4.27583	7.30913	7.80976	7.37441	#N/A	5.30963	4.61585	6.12243	2.97056	3.4103	2.99482	#N/A	16	ENSG00000174705	SH3PXD2B	protein_coding	SH3 and PX domains 2B [Source:HGNC Symbol;Acc:HGNC:29242]
TCF7L2	4.51106	#N/A	#N/A	#N/A	2.96085	6.05726	7.05509	6.84572	4.55252	3.14414	4.14341	3.77565	2.86889	4.55975	3.99887	3.13307	3.30699	3.55468	5.07693	#N/A	16	ENSG00000148737	TCF7L2	protein_coding	transcription factor 7 like 2 [Source:HGNC Symbol;Acc:HGNC:11641]
SDC2	5.72137	#N/A	#N/A	2.85782	3.0898	8.16488	10.733	7.77567	5.13341	7.87251	7.83155	10.2944	#N/A	6.97689	8.10163	7.20639	2.81809	4.1517	4.71686	#N/A	16	ENSG00000169439	SDC2	protein_coding	syndecan 2 [Source:HGNC Symbol;Acc:HGNC:10659]
WDR49	5.23043	#N/A	#N/A	3.09433	5.06727	10.1908	9.9772	9.71428	8.13091	10.2781	10.3903	8.45988	#N/A	6.131	9.11914	7.2386	#N/A	4.19262	4.99108	2.60064	16	ENSG00000174776	WDR49	protein_coding	WD repeat domain 49 [Source:HGNC Symbol;Acc:HGNC:26587]
ABCC3	4.7693	#N/A	#N/A	#N/A	4.52097	7.30832	7.45853	7.70181	7.90365	7.30864	9.82025	6.4355	2.54764	5.08864	6.67856	6.57555	2.7143	4.06196	#N/A	5.09877	16	ENSG00000108846	ABCC3	protein_coding	ATP binding cassette subfamily C member 3 [Source:HGNC Symbol;Acc:HGNC:54]
RAB13	2.89276	2.83663	#N/A	3.86518	3.58709	5.40856	4.31755	4.13916	4.42518	5.32749	5.17061	4.77936	#N/A	3.45856	3.27978	4.17728	2.51641	3.57925	#N/A	#N/A	16	ENSG00000143545	RAB13	protein_coding	RAB13, member RAS oncogene family [Source:HGNC Symbol;Acc:HGNC:9762]
STK32B	3.08534	#N/A	#N/A	3.11874	3.35043	6.23688	6.63625	7.69868	4.67105	5.15832	6.90677	4.77469	3.04616	5.17453	6.02211	4.12731	#N/A	2.41053	3.07306	#N/A	16	ENSG00000152953	STK32B	protein_coding	serine/threonine kinase 32B [Source:HGNC Symbol;Acc:HGNC:14217]
#253736	2.28355	#N/A	#N/A	#N/A	2.83747	4.29435	5.44777	5.08963	3.38725	4.96774	6.72345	7.22685	#N/A	5.14034	2.88559	4.6825	2.75018	2.46626	5.82653	2.97731	16	ENSG00000253736		lncRNA	novel transcript, antisense to DUSP1
PADI2	5.34841	#N/A	#N/A	4.33049	3.92544	7.93353	8.28239	11.0594	5.82403	8.10545	8.2117	8.33249	#N/A	5.1471	5.6891	6.33485	2.28199	3.66661	4.92853	#N/A	16	ENSG00000117115	PADI2	protein_coding	peptidyl arginine deiminase 2 [Source:HGNC Symbol;Acc:HGNC:18341]
#226281	5.61464	#N/A	#N/A	3.35328	3.25831	7.68937	9.51291	8.87559	6.14653	7.95697	9.77972	8.75376	#N/A	5.85717	6.60416	9.14342	3.62293	5.40661	2.23035	#N/A	16	ENSG00000226281		lncRNA	novel transcript
RNF217-AS1	4.51584	#N/A	#N/A	2.1839	3.42867	5.90457	6.03043	6.48453	4.69153	5.60963	4.86761	6.2172	#N/A	6.63453	7.60898	2.91287	3.83909	3.00665	2.32294	#N/A	16	ENSG00000236548	RNF217-AS1	lncRNA	RNF217 antisense RNA 1 (head to head) [Source:HGNC Symbol;Acc:HGNC:50866]
ARHGAP22	4.36043	#N/A	#N/A	2.16765	4.62988	6.99565	7.91824	7.45883	6.41615	8.03443	8.27688	5.71862	#N/A	6.88757	5.62845	6.39943	3.16007	4.08066	5.92319	#N/A	16	ENSG00000128805	ARHGAP22	protein_coding	Rho GTPase activating protein 22 [Source:HGNC Symbol;Acc:HGNC:30320]
#284882	3.23244	#N/A	#N/A	#N/A	4.47831	8.44995	6.50516	10.4746	5.95779	7.68839	7.57822	8.0913	#N/A	4.98472	6.4314	4.91537	2.386	2.15208	3.20912	2.37663	16	ENSG00000284882		lncRNA	novel transcript
THSD8	3.77806	#N/A	#N/A	2.75185	2.63841	3.96325	3.76687	4.84634	3.51431	4.37378	4.87062	4.5925	#N/A	4.63384	4.1268	4.26711	2.06335	2.64203	3.63066	#N/A	16	ENSG00000284491	THSD8	protein_coding	thrombospondin type 1 domain containing 8 [Source:HGNC Symbol;Acc:HGNC:53785]
AMPD2	2.33111	#N/A	#N/A	#N/A	2.15177	1.91061	2.41096	2.06393	2.30703	3.12465	2.92344	2.18917	#N/A	2.17136	2.04591	2.97875	2.70827	2.39243	2.86459	3.08225	16	ENSG00000116337	AMPD2	protein_coding	adenosine monophosphate deaminase 2 [Source:HGNC Symbol;Acc:HGNC:469]
STX3	2.63643	#N/A	#N/A	1.90443	2.545	2.17769	2.60057	1.92939	1.91876	2.31852	2.65723	2.60996	#N/A	2.987	1.96985	2.92693	1.88667	2.80671	3.78859	#N/A	16	ENSG00000166900	STX3	protein_coding	syntaxin 3 [Source:HGNC Symbol;Acc:HGNC:11438]
CD300C	5.77993	1.8534	#N/A	#N/A	6.85314	11.6244	9.922	9.42659	8.75261	8.73638	7.04891	5.89882	#N/A	6.50331	7.36826	5.65122	5.25111	4.88947	3.47944	#N/A	16	ENSG00000167850	CD300C	protein_coding	CD300c molecule [Source:HGNC Symbol;Acc:HGNC:19320]
HAL	2.5057	#N/A	#N/A	#N/A	3.09133	5.68892	4.53214	4.9586	4.77942	6.06926	7.81566	7.62004	1.80189	5.705	5.61994	4.29192	1.86492	2.77662	4.82191	#N/A	16	ENSG00000084110	HAL	protein_coding	histidine ammonia-lyase [Source:HGNC Symbol;Acc:HGNC:4806]
NECTIN2	4.07552	#N/A	#N/A	1.80006	4.64886	6.35925	6.95427	6.1194	4.50782	5.95936	6.65783	5.97537	#N/A	5.54462	4.43207	5.34551	2.55831	3.33201	4.24141	#N/A	16	ENSG00000130202	NECTIN2	protein_coding	nectin cell adhesion molecule 2 [Source:HGNC Symbol;Acc:HGNC:9707]
ARAP3	4.60628	#N/A	#N/A	#N/A	3.17085	3.72015	4.71785	4.3989	3.2318	2.33956	2.70937	2.43346	1.79449	1.85932	2.0951	1.99042	2.74667	2.83779	3.10232	#N/A	16	ENSG00000120318	ARAP3	protein_coding	ArfGAP with RhoGAP domain, ankyrin repeat and PH domain 3 [Source:HGNC Symbol;Acc:HGNC:24097]
ME1	4.63972	#N/A	#N/A	2.45371	3.06104	1.76063	5.55788	2.38067	2.25012	2.0413	2.09339	4.29719	3.73714	3.83227	#N/A	3.40916	2.39467	2.86641	2.36241	#N/A	16	ENSG00000065833	ME1	protein_coding	malic enzyme 1 [Source:HGNC Symbol;Acc:HGNC:6983]
TULP2	2.624	#N/A	#N/A	2.26175	2.10923	5.691	5.44891	7.16716	3.78112	5.62839	7.47775	5.47859	#N/A	5.2623	4.46647	4.74879	#N/A	1.75783	4.75689	2.37855	16	ENSG00000104804	TULP2	protein_coding	TUB like protein 2 [Source:HGNC Symbol;Acc:HGNC:12424]
RARA	2.20661	#N/A	#N/A	#N/A	2.9187	2.34201	3.15331	2.55474	1.87897	3.14902	3.69837	2.91869	#N/A	2.88221	2.22292	3.3665	1.7422	2.60739	5.4348	2.65524	16	ENSG00000131759	RARA	protein_coding	retinoic acid receptor alpha [Source:HGNC Symbol;Acc:HGNC:9864]
LIMCH1	2.92081	#N/A	#N/A	4.13104	6.34071	6.22917	5.63346	4.91977	5.23665	5.91157	6.00359	5.27643	#N/A	5.55845	4.80564	4.37444	2.62865	5.00365	1.71854	#N/A	16	ENSG00000064042	LIMCH1	protein_coding	LIM and calponin homology domains 1 [Source:HGNC Symbol;Acc:HGNC:29191]
CACNA2D3	5.53921	#N/A	#N/A	4.62497	5.90823	8.70445	10.3404	10.2933	6.65686	9.23169	9.52591	7.87724	#N/A	8.0581	7.3366	6.95716	1.68276	4.20792	7.13164	#N/A	16	ENSG00000157445	CACNA2D3	protein_coding	calcium voltage-gated channel auxiliary subunit alpha2delta 3 [Source:HGNC Symbol;Acc:HGNC:15460]
FAM20C#177706	5.08949	#N/A	#N/A	1.67227	3.64686	6.50455	8.24039	6.80834	4.94456	7.06445	8.05399	6.62451	#N/A	6.39045	7.36553	5.78343	3.10075	3.93428	5.97518	#N/A	16	ENSG00000177706	FAM20C	protein_coding	FAM20C golgi associated secretory pathway kinase [Source:HGNC Symbol;Acc:HGNC:22140]
CEACAM19	4.58979	#N/A	#N/A	#N/A	2.03111	4.49643	2.74794	6.37949	3.13479	4.49512	5.89412	5.19955	2.11929	2.80226	3.78101	2.15639	2.5096	2.62141	1.60396	#N/A	16	ENSG00000186567	CEACAM19	protein_coding	CEA cell adhesion molecule 19 [Source:HGNC Symbol;Acc:HGNC:31951]
CD1C	#N/A	1.59817	#N/A	3.99601	3.75565	7.56688	7.05857	8.57345	5.84332	7.56796	7.19776	5.33288	#N/A	5.57296	6.341	5.53875	2.2682	3.47186	1.64901	#N/A	16	ENSG00000158481	CD1C	protein_coding	CD1c molecule [Source:HGNC Symbol;Acc:HGNC:1636]
B3GNT5	5.12813	#N/A	#N/A	2.45216	3.22187	2.30653	4.33814	2.72699	1.59499	4.1541	4.00043	5.35244	#N/A	3.19283	2.86108	5.15702	3.06713	3.20058	6.04152	#N/A	16	ENSG00000176597	B3GNT5	protein_coding	UDP-GlcNAc:betaGal beta-1,3-N-acetylglucosaminyltransferase 5 [Source:HGNC Symbol;Acc:HGNC:15684]
RRAS	2.09989	1.61035	#N/A	#N/A	1.72655	1.87672	1.69526	1.76154	2.53358	2.41415	2.23868	1.76211	1.95019	1.57734	2.32654	2.47344	2.15174	2.46994	#N/A	#N/A	16	ENSG00000126458	RRAS	protein_coding	RAS related [Source:HGNC Symbol;Acc:HGNC:10447]
HLA-DOA#204252	#N/A	1.55097	#N/A	2.1294	4.35849	6.38127	6.38906	5.3227	4.32576	7.65953	5.01802	3.34217	#N/A	2.8636	7.27327	5.68969	#N/A	2.05832	2.85694	1.97764	16	ENSG00000204252	HLA-DOA	protein_coding	major histocompatibility complex, class II, DO alpha [Source:HGNC Symbol;Acc:HGNC:4936]
ZDHHC1	4.24916	1.6144	#N/A	#N/A	4.45982	7.48421	5.03034	8.94805	6.17999	10.581	6.8332	4.06255	#N/A	5.83467	3.98795	5.14788	1.54745	2.88679	2.78145	#N/A	16	ENSG00000159714	ZDHHC1	protein_coding	zinc finger DHHC-type containing 1 [Source:HGNC Symbol;Acc:HGNC:17916]
SEMA6B	4.07047	#N/A	#N/A	2.11033	5.06437	4.37119	4.03349	4.33409	3.02208	5.31247	5.39389	4.58596	#N/A	4.98873	3.27185	4.09554	1.9531	1.53275	2.06584	#N/A	16	ENSG00000167680	SEMA6B	protein_coding	semaphorin 6B [Source:HGNC Symbol;Acc:HGNC:10739]
#259704	1.51513	#N/A	#N/A	4.11159	1.5977	3.61732	3.81495	4.10799	3.76564	7.16047	6.43994	5.29021	#N/A	4.3694	1.99044	5.2993	1.97798	2.24914	2.84232	#N/A	16	ENSG00000259704		lncRNA	novel transcript, sense overlapping 3' UTR of BLM
NHSL1	4.66336	#N/A	#N/A	#N/A	5.23508	7.88779	8.79143	10.0927	6.23689	9.18957	9.60593	7.40846	#N/A	5.71977	7.07455	5.3828	1.86811	3.1873	4.68014	1.51344	16	ENSG00000135540	NHSL1	protein_coding	NHS like 1 [Source:HGNC Symbol;Acc:HGNC:21021]
SHB	4.04905	#N/A	#N/A	1.51311	2.33762	2.96347	3.5857	3.28535	3.37269	2.6104	2.84282	3.01615	#N/A	4.63771	2.62216	1.77171	1.64859	2.74746	2.58995	#N/A	16	ENSG00000107338	SHB	protein_coding	SH2 domain containing adaptor protein B [Source:HGNC Symbol;Acc:HGNC:10838]
FOSL1	4.04856	#N/A	#N/A	2.49693	2.43924	4.81486	4.78655	5.50421	3.51545	3.82776	5.92182	3.84225	#N/A	4.60236	2.97447	3.62763	1.65326	1.51243	3.6723	#N/A	16	ENSG00000175592	FOSL1	protein_coding	FOS like 1, AP-1 transcription factor subunit [Source:HGNC Symbol;Acc:HGNC:13718]
SLC40A1	5.44194	2.03627	#N/A	5.15192	2.98276	2.24378	2.04435	1.50484	3.45657	8.08185	5.85041	2.8011	#N/A	4.49666	5.21595	6.94067	2.71922	4.77475	#N/A	#N/A	16	ENSG00000138449	SLC40A1	protein_coding	solute carrier family 40 member 1 [Source:HGNC Symbol;Acc:HGNC:10909]
LACC1	2.56573	1.48117	#N/A	#N/A	3.17712	3.91577	5.26192	2.54956	2.56774	3.84552	4.63432	2.46454	#N/A	3.3892	3.30691	5.61756	2.60037	3.24641	3.54096	#N/A	16	ENSG00000179630	LACC1	protein_coding	laccase domain containing 1 [Source:HGNC Symbol;Acc:HGNC:26789]
HLX-AS1	1.44249	#N/A	#N/A	2.75244	4.53078	7.01343	7.6488	5.95214	5.9219	6.48721	8.20392	5.59958	#N/A	6.54062	5.45239	6.01765	1.79898	3.42762	3.05994	#N/A	16	ENSG00000257551	HLX-AS1	lncRNA	HLX antisense RNA 1 [Source:HGNC Symbol;Acc:HGNC:42509]
LDLRAD3	5.85115	#N/A	#N/A	#N/A	4.4687	9.25032	9.84061	9.04628	6.63685	8.64103	10.2445	10.5791	1.42284	7.33028	7.42397	6.49284	3.82794	4.48301	7.14229	#N/A	16	ENSG00000179241	LDLRAD3	protein_coding	low density lipoprotein receptor class A domain containing 3 [Source:HGNC Symbol;Acc:HGNC:27046]
DLG4	4.05294	#N/A	#N/A	1.41771	2.0468	3.17642	2.00734	4.03262	3.52588	4.04956	6.01584	4.45294	#N/A	2.54195	3.77814	4.25197	1.48957	3.92579	1.89598	#N/A	16	ENSG00000132535	DLG4	protein_coding	discs large MAGUK scaffold protein 4 [Source:HGNC Symbol;Acc:HGNC:2903]
ADAMTSL4-AS2	2.71244	#N/A	#N/A	#N/A	1.74252	2.4992	2.32384	2.57751	2.22983	2.64734	3.04627	2.43806	1.41245	1.97809	1.66748	2.90958	1.69359	2.31094	3.03782	#N/A	16	ENSG00000237781	ADAMTSL4-AS2	lncRNA	ADAMTSL4 antisense RNA 2 [Source:HGNC Symbol;Acc:HGNC:40895]
#268659	6.11518	#N/A	#N/A	1.40943	5.87798	7.39044	9.40916	8.57837	6.03443	8.03192	9.59551	8.42377	#N/A	3.6024	3.835	4.95951	2.30227	2.38246	2.01352	#N/A	16	ENSG00000268659		lncRNA	novel transcript, sense intronic to C10orf11
SLC49A3	4.01711	#N/A	#N/A	#N/A	3.01011	8.6269	5.19853	6.34165	5.72841	5.82008	5.87592	4.03246	1.40175	5.18433	4.12487	2.28513	2.64188	3.25153	1.53209	#N/A	16	ENSG00000169026	SLC49A3	protein_coding	solute carrier family 49 member 3 [Source:HGNC Symbol;Acc:HGNC:26177]
IFIT1	1.42133	1.42246	#N/A	#N/A	2.83074	2.626	3.11313	1.82448	1.75322	3.13342	1.63067	1.61256	#N/A	2.66405	1.72034	4.29323	1.39958	1.64245	1.86538	#N/A	16	ENSG00000185745	IFIT1	protein_coding	interferon induced protein with tetratricopeptide repeats 1 [Source:HGNC Symbol;Acc:HGNC:5407]
RPS11	#N/A	5.49144	#N/A	1.7409	8.431	6.40367	8.12653	1.37637	5.62672	6.99252	1.99434	#N/A	#N/A	3.71963	4.56178	4.17987	7.42649	2.85126	6.31375	5.34606	16	ENSG00000142534	RPS11	protein_coding	ribosomal protein S11 [Source:HGNC Symbol;Acc:HGNC:10384]
PLXNA2	4.16373	#N/A	#N/A	#N/A	2.8235	3.87357	4.60947	4.25219	3.15346	2.35241	2.75902	3.28245	1.37598	3.28867	2.71128	1.90388	2.31119	2.70802	3.91706	#N/A	16	ENSG00000076356	PLXNA2	protein_coding	plexin A2 [Source:HGNC Symbol;Acc:HGNC:9100]
SERPINI2	5.01459	#N/A	#N/A	2.93095	4.36478	7.72219	8.23316	11.1391	6.11359	9.05492	12.0977	10.885	#N/A	5.33179	5.09498	6.55274	#N/A	4.10688	2.52062	1.35606	16	ENSG00000114204	SERPINI2	protein_coding	serpin family I member 2 [Source:HGNC Symbol;Acc:HGNC:8945]
TUBA1A	1.76784	#N/A	#N/A	#N/A	1.94893	1.35385	1.75213	1.34259	1.62863	2.27885	2.09018	1.70087	#N/A	2.02359	2.0295	2.92392	2.52879	2.58533	6.89509	2.55546	16	ENSG00000167552	TUBA1A	protein_coding	tubulin alpha 1a [Source:HGNC Symbol;Acc:HGNC:20766]
PLD2	1.41844	#N/A	#N/A	#N/A	1.72106	1.55544	2.03936	1.7906	1.34001	1.63654	1.91628	1.93469	#N/A	1.70535	2.05169	2.30025	1.59377	2.32317	2.90967	2.88847	16	ENSG00000129219	PLD2	protein_coding	phospholipase D2 [Source:HGNC Symbol;Acc:HGNC:9068]
VAMP5	3.17975	2.21239	#N/A	#N/A	4.30234	4.33781	4.67679	1.85957	3.68467	3.65668	1.33223	#N/A	1.33123	1.85708	2.91258	2.97856	1.92554	2.2448	5.70383	#N/A	16	ENSG00000168899	VAMP5	protein_coding	vesicle associated membrane protein 5 [Source:HGNC Symbol;Acc:HGNC:12646]
RNF141	#N/A	1.31509	#N/A	#N/A	2.22724	1.76157	1.83715	1.94031	2.04104	2.6864	2.78189	1.96172	1.37717	1.78405	1.90342	3.21363	1.35289	2.30363	2.72955	#N/A	16	ENSG00000110315	RNF141	protein_coding	ring finger protein 141 [Source:HGNC Symbol;Acc:HGNC:21159]
SPOCK3	6.49083	#N/A	#N/A	4.58645	3.86851	9.01692	7.8484	8.25259	7.07234	9.01812	8.35452	7.3451	#N/A	4.65579	8.60268	6.97821	1.28912	4.11522	4.5812	#N/A	16	ENSG00000196104	SPOCK3	protein_coding	SPARC (osteonectin), cwcv and kazal like domains proteoglycan 3 [Source:HGNC Symbol;Acc:HGNC:13565]
CCDC200	1.64222	#N/A	#N/A	1.31995	2.6573	4.95642	4.63085	6.10977	3.64135	4.65887	5.75126	5.55454	#N/A	2.64321	4.01782	3.27517	#N/A	1.4554	6.24721	1.2743	16	ENSG00000236383	CCDC200	protein_coding	coiled-coil domain containing 200 [Source:HGNC Symbol;Acc:HGNC:43658]
#257239	2.76513	#N/A	#N/A	1.2727	2.6575	5.01517	3.68712	4.85656	3.30256	3.85788	3.95492	3.7224	#N/A	3.31919	3.39998	2.80988	1.29044	1.78159	1.87977	#N/A	16	ENSG00000257239		lncRNA	novel transcript
LINC01001	2.10357	#N/A	#N/A	#N/A	1.31151	1.86357	1.61101	1.80835	2.20363	2.39488	2.47874	2.49708	2.48928	2.48748	1.81318	2.20881	1.28907	1.27204	2.84515	#N/A	16	ENSG00000230724	LINC01001	lncRNA	long intergenic non-protein coding RNA 1001 [Source:HGNC Symbol;Acc:HGNC:38540]
SLITRK4	5.31921	1.23862	#N/A	#N/A	5.55704	10.7813	9.20718	8.86837	7.88761	10.0467	9.59093	5.98158	#N/A	5.70456	6.31843	6.07947	3.34789	3.8097	1.51674	#N/A	16	ENSG00000179542	SLITRK4	protein_coding	SLIT and NTRK like family member 4 [Source:HGNC Symbol;Acc:HGNC:23502]
CDKN1A	3.83605	#N/A	#N/A	1.2278	4.51149	8.5677	10.0203	8.55879	6.10081	8.98866	8.30452	7.13712	#N/A	5.35198	9.73496	6.51314	2.47606	2.72013	#N/A	3.91617	16	ENSG00000124762	CDKN1A	protein_coding	cyclin dependent kinase inhibitor 1A [Source:HGNC Symbol;Acc:HGNC:1784]
RCOR1	1.28432	#N/A	#N/A	#N/A	1.89977	1.66912	1.9212	1.95752	1.66667	1.82359	2.23481	2.29019	#N/A	1.44192	1.54039	1.75265	1.22381	1.51157	7.32832	1.42018	16	ENSG00000089902	RCOR1	protein_coding	REST corepressor 1 [Source:HGNC Symbol;Acc:HGNC:17441]
ADAMTSL4	4.9331	#N/A	#N/A	#N/A	3.21235	5.46027	5.95178	6.48354	5.50063	5.60922	6.78328	5.48267	1.20475	4.25348	4.51483	4.99617	1.83797	2.30767	5.17489	#N/A	16	ENSG00000143382	ADAMTSL4	protein_coding	ADAMTS like 4 [Source:HGNC Symbol;Acc:HGNC:19706]
#286895	2.31161	#N/A	#N/A	1.59794	1.49548	2.73033	2.273	2.57038	3.42089	4.50804	4.90304	3.7282	#N/A	2.47803	3.96985	4.18866	1.20362	1.27231	4.16614	#N/A	16	ENSG00000286895		lncRNA	novel transcript
ASAP1	1.36785	#N/A	#N/A	#N/A	1.64964	1.19811	1.51958	1.4765	1.29387	1.82397	2.11521	2.24274	#N/A	1.60481	1.75939	2.14595	2.05057	2.13887	5.21381	1.4814	16	ENSG00000153317	ASAP1	protein_coding	ArfGAP with SH3 domain, ankyrin repeat and PH domain 1 [Source:HGNC Symbol;Acc:HGNC:2720]
SYNGR2	#N/A	2.15145	#N/A	#N/A	4.98058	5.23598	5.52001	1.57848	4.32664	6.77128	2.1625	1.56775	#N/A	2.82247	4.12723	5.02574	3.25521	1.19636	4.74737	1.71911	16	ENSG00000108639	SYNGR2	protein_coding	synaptogyrin 2 [Source:HGNC Symbol;Acc:HGNC:11499]
LINC01637	4.50921	#N/A	#N/A	#N/A	3.42239	6.86561	6.21169	7.44199	5.18262	6.57292	6.13165	6.6375	#N/A	4.54943	4.42357	4.03902	2.51358	2.94992	1.18994	1.32009	16	ENSG00000237476	LINC01637	lncRNA	long intergenic non-protein coding RNA 1637 [Source:HGNC Symbol;Acc:HGNC:52424]
TSPAN16	4.19462	#N/A	#N/A	#N/A	2.49717	5.5815	6.22613	7.29776	4.15154	6.46357	7.96404	4.99772	#N/A	4.66126	4.88663	3.77196	1.18199	2.56335	2.83907	1.36638	16	ENSG00000130167	TSPAN16	protein_coding	tetraspanin 16 [Source:HGNC Symbol;Acc:HGNC:30725]
RNF24	4.04487	#N/A	#N/A	1.16097	2.10229	1.64143	2.10581	1.86221	1.81227	2.41762	2.80566	2.93875	#N/A	2.19072	2.46186	2.82803	2.37414	3.99799	4.88387	#N/A	16	ENSG00000101236	RNF24	protein_coding	ring finger protein 24 [Source:HGNC Symbol;Acc:HGNC:13779]
NDRG2	3.19769	#N/A	#N/A	3.4693	2.9156	1.53588	1.38444	1.15986	2.25233	2.91438	2.99526	1.86719	#N/A	3.07244	2.73278	2.37077	2.09327	2.4012	2.15023	#N/A	16	ENSG00000165795	NDRG2	protein_coding	NDRG family member 2 [Source:HGNC Symbol;Acc:HGNC:14460]
RUFY4	4.78317	#N/A	#N/A	1.14648	3.56059	5.56507	3.845	6.19179	4.42135	6.0854	6.15923	7.89205	#N/A	4.11744	4.75391	5.00754	#N/A	2.87038	1.53364	1.39018	16	ENSG00000188282	RUFY4	protein_coding	RUN and FYVE domain containing 4 [Source:HGNC Symbol;Acc:HGNC:24804]
SOCS6	3.8004	#N/A	#N/A	2.8751	2.29588	3.87885	3.69299	4.04966	4.39995	3.3443	4.14377	3.74645	#N/A	2.4811	3.30903	1.27448	1.14191	1.62615	5.45988	#N/A	16	ENSG00000170677	SOCS6	protein_coding	suppressor of cytokine signaling 6 [Source:HGNC Symbol;Acc:HGNC:16833]
MRPL23#214026	1.44253	3.98635	#N/A	1.13459	8.05397	6.15195	8.4528	1.35564	4.39261	6.18799	1.47185	#N/A	#N/A	2.15717	3.69745	3.08288	4.3215	1.40488	4.5337	#N/A	16	ENSG00000214026	MRPL23	protein_coding	mitochondrial ribosomal protein L23 [Source:HGNC Symbol;Acc:HGNC:10322]
#288302	2.15239	2.36717	#N/A	#N/A	4.97047	10.4265	8.65305	8.15105	7.44754	9.92882	9.17189	3.92005	#N/A	4.85283	5.69252	5.61698	1.62857	3.46676	1.11097	#N/A	16	ENSG00000288302		lncRNA	novel transcript
CD9	1.85383	#N/A	#N/A	3.34352	4.78834	10.144	7.94346	5.28977	6.9438	9.27126	6.90499	4.35433	1.1099	5.27975	5.79806	8.09163	2.04055	2.58648	#N/A	#N/A	16	ENSG00000010278	CD9	protein_coding	CD9 molecule [Source:HGNC Symbol;Acc:HGNC:1709]
PIK3R6	1.10968	#N/A	#N/A	#N/A	2.28102	3.90131	3.82164	4.68366	3.23897	2.93861	3.3662	3.52011	#N/A	3.36906	2.64768	2.91885	2.33381	2.451	3.64936	1.12441	16	ENSG00000276231	PIK3R6	protein_coding	phosphoinositide-3-kinase regulatory subunit 6 [Source:HGNC Symbol;Acc:HGNC:27101]
#272195	1.66217	#N/A	#N/A	1.24767	2.03445	1.90626	2.4085	1.96196	2.52414	2.177	2.6102	2.39138	1.10786	1.78885	2.17987	2.19443	1.55318	#N/A	1.1562	#N/A	16	ENSG00000272195		lncRNA	novel transcript, antisense to EFCAB2
RBMS2	2.31181	#N/A	#N/A	2.68047	1.77034	2.24304	1.96467	2.78018	2.55659	1.59173	2.22995	2.42221	#N/A	2.45634	1.21069	1.09999	1.45936	1.66809	5.63284	#N/A	16	ENSG00000076067	RBMS2	protein_coding	RNA binding motif single stranded interacting protein 2 [Source:HGNC Symbol;Acc:HGNC:9909]
BTBD19	3.82038	#N/A	#N/A	1.33832	2.06561	1.69682	2.16887	1.97278	1.55824	3.65708	4.79624	3.53434	1.09985	2.43876	2.72502	5.05067	#N/A	2.63861	3.41924	#N/A	16	ENSG00000222009	BTBD19	protein_coding	BTB domain containing 19 [Source:HGNC Symbol;Acc:HGNC:27145]
G6PC3	1.40826	1.69693	#N/A	#N/A	2.16641	1.93468	2.2715	1.52889	2.55122	2.41315	1.18145	1.09071	#N/A	1.77752	1.69043	1.26867	2.01118	1.3833	1.31498	#N/A	16	ENSG00000141349	G6PC3	protein_coding	glucose-6-phosphatase catalytic subunit 3 [Source:HGNC Symbol;Acc:HGNC:24861]
ACVR1B	3.15857	#N/A	#N/A	#N/A	2.25307	1.56415	1.27581	1.65631	2.03762	2.50119	2.9764	2.45143	1.08296	3.70825	1.98664	3.01124	1.65401	2.51618	5.80349	#N/A	16	ENSG00000135503	ACVR1B	protein_coding	activin A receptor type 1B [Source:HGNC Symbol;Acc:HGNC:172]
ATP1B3	2.36404	#N/A	#N/A	#N/A	1.68021	2.0356	3.18788	1.90126	1.74044	1.38494	1.14832	1.71567	#N/A	1.0787	1.65981	1.20156	1.38929	1.61512	5.67272	1.20991	16	ENSG00000069849	ATP1B3	protein_coding	ATPase Na+/K+ transporting subunit beta 3 [Source:HGNC Symbol;Acc:HGNC:806]
#280441	1.74731	1.06304	#N/A	#N/A	2.66009	4.08189	5.38029	2.19152	2.80897	2.2275	2.55694	#N/A	2.63157	2.28693	2.25486	2.50368	2.56718	3.09287	1.72581	#N/A	16	ENSG00000280441		lncRNA	novel transcript
GNG12-AS1	3.43259	#N/A	#N/A	2.11078	2.84274	6.42198	5.68718	8.10282	3.72566	9.92056	9.08541	6.12226	3.27154	4.77982	5.72301	4.38889	#N/A	2.78737	1.05967	#N/A	16	ENSG00000232284	GNG12-AS1	lncRNA	GNG12, DIRAS3 and WLS antisense RNA 1 [Source:HGNC Symbol;Acc:HGNC:43938]
PYURF	1.5103	4.7344	#N/A	1.46941	5.42428	4.75371	6.90359	1.30787	4.56486	4.60276	1.05605	#N/A	#N/A	1.85504	3.30029	2.5681	4.33503	2.22467	5.26732	#N/A	16	ENSG00000145337	PYURF	protein_coding	PIGY upstream open reading frame [Source:HGNC Symbol;Acc:HGNC:44317]
SLC12A7#113504	2.40766	#N/A	#N/A	#N/A	1.29804	1.45229	1.05387	1.63947	1.62788	2.08527	2.03643	2.15933	#N/A	1.12125	1.78025	1.68103	1.39592	2.55042	5.924	1.67365	16	ENSG00000113504	SLC12A7	protein_coding	solute carrier family 12 member 7 [Source:HGNC Symbol;Acc:HGNC:10915]
VSIG4	3.53463	#N/A	#N/A	2.76762	5.6583	7.64108	9.15219	8.44282	7.88983	5.36775	6.36094	3.52273	#N/A	4.99664	6.19781	5.32946	1.74391	1.57556	1.05295	#N/A	16	ENSG00000155659	VSIG4	protein_coding	V-set and immunoglobulin domain containing 4 [Source:HGNC Symbol;Acc:HGNC:17032]
GIMAP4	6.16306	3.56098	#N/A	1.10241	3.20245	1.92793	2.43455	#N/A	1.95191	2.6514	#N/A	#N/A	2.83547	1.052	1.94718	2.20967	5.6479	3.99519	7.8986	3.92812	16	ENSG00000133574	GIMAP4	protein_coding	GTPase, IMAP family member 4 [Source:HGNC Symbol;Acc:HGNC:21872]
MRC1	3.85773	#N/A	#N/A	3.11796	5.49888	5.44538	7.81358	5.5963	4.41695	5.83352	6.17881	6.32555	#N/A	5.27061	3.67857	4.50904	2.31252	1.18308	1.0517	#N/A	16	ENSG00000260314	MRC1	protein_coding	mannose receptor C-type 1 [Source:HGNC Symbol;Acc:HGNC:7228]
ATP5MC2	1.14112	2.1413	#N/A	1.04715	2.73375	2.56397	2.94614	1.195	2.41147	2.54941	1.2645	#N/A	#N/A	1.86221	2.31075	2.13497	3.01555	1.63206	4.91332	#N/A	16	ENSG00000135390	ATP5MC2	protein_coding	ATP synthase membrane subunit c locus 2 [Source:HGNC Symbol;Acc:HGNC:842]
PLCB2	3.24608	#N/A	#N/A	#N/A	1.98898	2.03278	2.12974	2.44912	1.75709	1.4107	1.51911	1.75456	#N/A	2.41255	1.97553	1.04631	2.46637	3.3635	5.4545	1.95756	16	ENSG00000137841	PLCB2	protein_coding	phospholipase C beta 2 [Source:HGNC Symbol;Acc:HGNC:9055]
RPGRIP1	2.68404	#N/A	#N/A	1.04483	2.29955	4.48518	4.98193	4.59789	3.42367	4.09085	4.6406	4.28839	#N/A	4.2075	6.69289	3.63009	1.55305	2.10923	2.73894	#N/A	16	ENSG00000092200	RPGRIP1	protein_coding	RPGR interacting protein 1 [Source:HGNC Symbol;Acc:HGNC:13436]
#236528	3.60138	1.18374	#N/A	#N/A	3.16133	7.41864	5.30154	2.81811	7.64829	7.8568	5.50703	3.97768	#N/A	4.94767	5.93337	4.16229	2.0635	3.40532	1.04346	#N/A	16	ENSG00000236528		lncRNA	novel transcript
#267299	5.25736	#N/A	#N/A	2.6827	1.3269	5.74907	5.07301	5.69837	5.14113	5.47276	8.55705	7.00044	2.41027	3.34029	2.9444	3.80578	1.40471	1.03887	#N/A	#N/A	16	ENSG00000267299		lncRNA	novel transcript, antisense to RFX2
CHCHD5	1.4988	2.88319	#N/A	1.0347	2.81031	2.77343	3.23915	1.36273	2.12432	2.48538	1.33666	#N/A	#N/A	1.12326	2.12299	1.91646	3.07594	2.08814	1.90715	#N/A	16	ENSG00000125611	CHCHD5	protein_coding	coiled-coil-helix-coiled-coil-helix domain containing 5 [Source:HGNC Symbol;Acc:HGNC:17840]
RPS13	#N/A	5.78241	#N/A	1.71141	8.48665	6.10078	7.1131	1.03405	5.66112	7.88591	1.98744	#N/A	#N/A	3.76858	4.09595	4.79201	7.91142	3.52088	5.54735	5.24993	16	ENSG00000110700	RPS13	protein_coding	ribosomal protein S13 [Source:HGNC Symbol;Acc:HGNC:10386]
PSRC1	4.38588	#N/A	#N/A	1.61458	1.45351	4.82515	6.23843	5.82663	2.47027	3.07837	3.07975	3.00845	1.68495	2.16621	3.30956	2.12123	1.62306	1.02986	#N/A	#N/A	16	ENSG00000134222	PSRC1	protein_coding	proline and serine rich coiled-coil 1 [Source:HGNC Symbol;Acc:HGNC:24472]
SCIMP	#N/A	1.0271	#N/A	#N/A	3.92657	7.69121	6.44141	7.95819	6.46445	7.97094	9.0101	6.60065	#N/A	6.24816	7.41489	4.67451	3.19347	3.04884	4.60216	3.07866	16	ENSG00000161929	SCIMP	protein_coding	SLP adaptor and CSK interacting membrane protein [Source:HGNC Symbol;Acc:HGNC:33504]
DOCK5	5.28974	#N/A	#N/A	#N/A	3.37614	7.91593	9.24709	9.28568	5.49406	3.90306	4.14881	4.0012	#N/A	4.05165	6.07001	1.37211	3.13528	3.94221	7.71626	1.0243	16	ENSG00000147459	DOCK5	protein_coding	dedicator of cytokinesis 5 [Source:HGNC Symbol;Acc:HGNC:23476]
NRP1	4.88168	#N/A	#N/A	4.10175	3.16287	7.2923	6.33623	6.73548	5.74134	5.8351	6.79505	5.95204	1.01124	1.43231	5.05077	5.57735	#N/A	1.14844	2.39634	#N/A	16	ENSG00000099250	NRP1	protein_coding	neuropilin 1 [Source:HGNC Symbol;Acc:HGNC:8004]
RFK	1.77347	1.87187	#N/A	#N/A	1.7183	1.64141	2.37417	1.05119	1.5079	1.72694	1.00135	#N/A	#N/A	1.40671	1.72547	1.61068	2.03997	4.00873	2.34223	1.72233	16	ENSG00000135002	RFK	protein_coding	riboflavin kinase [Source:HGNC Symbol;Acc:HGNC:30324]
TNFRSF10C	5.69279	#N/A	#N/A	#N/A	4.07065	6.06106	7.28853	8.87084	8.16863	10.4029	9.65651	8.33433	0.999674	5.90031	6.64303	9.25971	2.10038	3.06104	2.20278	#N/A	16	ENSG00000173535	TNFRSF10C	protein_coding	TNF receptor superfamily member 10c [Source:HGNC Symbol;Acc:HGNC:11906]
CLPB	1.34585	#N/A	#N/A	1.01378	1.46302	1.39105	1.49696	1.61236	1.55917	1.36145	1.35673	1.78747	#N/A	1.79049	1.55152	1.46487	1.13379	#N/A	3.5448	0.993348	16	ENSG00000162129	CLPB	protein_coding	caseinolytic mitochondrial matrix peptidase chaperone subunit B [Source:HGNC Symbol;Acc:HGNC:30664]
TXN	2.15782	1.82877	#N/A	1.82153	4.42906	2.63599	5.39543	1.13094	1.62982	2.74201	1.221	#N/A	#N/A	1.87215	2.40675	2.69215	1.44172	0.991343	3.53086	#N/A	16	ENSG00000136810	TXN	protein_coding	thioredoxin [Source:HGNC Symbol;Acc:HGNC:12435]
MICU1	1.10387	#N/A	#N/A	#N/A	1.25919	0.991174	1.12704	1.2929	1.05465	1.14702	1.43541	1.64415	1.15832	1.41182	1.16139	1.48584	1.22124	1.12471	4.72797	#N/A	16	ENSG00000107745	MICU1	protein_coding	mitochondrial calcium uptake 1 [Source:HGNC Symbol;Acc:HGNC:1530]
UPK3A	5.7175	1.98276	#N/A	#N/A	3.98883	10.5119	8.74674	8.28095	7.44152	9.91113	9.10383	8.00753	#N/A	4.93943	5.81924	6.48337	1.52229	1.28623	0.988292	#N/A	16	ENSG00000100373	UPK3A	protein_coding	uroplakin 3A [Source:HGNC Symbol;Acc:HGNC:12580]
ABR#159842	1.07607	#N/A	#N/A	#N/A	1.75391	1.92326	2.41128	2.40097	1.87857	1.44036	1.96619	2.00103	#N/A	2.17283	2.07486	1.16373	0.978906	2.20527	5.56582	2.78188	16	ENSG00000159842	ABR	protein_coding	ABR activator of RhoGEF and GTPase [Source:HGNC Symbol;Acc:HGNC:81]
CPNE2	4.84656	#N/A	#N/A	2.2085	2.24375	2.05347	2.06646	1.5051	1.18532	2.01342	1.39687	1.7106	1.97515	0.975012	#N/A	3.37769	2.88461	3.22614	4.90199	#N/A	16	ENSG00000140848	CPNE2	protein_coding	copine 2 [Source:HGNC Symbol;Acc:HGNC:2315]
PDXK	1.42432	#N/A	#N/A	#N/A	1.4963	1.26516	1.39954	1.35198	1.49328	1.69216	1.91689	1.80962	0.965805	1.21484	1.11281	1.74752	1.41841	#N/A	4.83749	1.7035	16	ENSG00000160209	PDXK	protein_coding	pyridoxal kinase [Source:HGNC Symbol;Acc:HGNC:8819]
MCOLN1	2.52089	#N/A	#N/A	#N/A	1.96699	2.33979	2.50554	2.18432	1.93054	1.90737	1.74694	1.78346	0.96301	1.71207	2.06593	1.80975	0.977391	1.78633	2.78459	#N/A	16	ENSG00000090674	MCOLN1	protein_coding	mucolipin TRP cation channel 1 [Source:HGNC Symbol;Acc:HGNC:13356]
SCLT1	1.69816	#N/A	#N/A	#N/A	1.82996	1.96684	2.18903	2.34149	1.64456	1.53335	1.81491	2.2567	#N/A	1.03467	2.09635	0.959756	1.27873	1.56538	7.33668	2.12191	16	ENSG00000151466	SCLT1	protein_coding	sodium channel and clathrin linker 1 [Source:HGNC Symbol;Acc:HGNC:26406]
CPAMD8	3.97016	#N/A	#N/A	2.89787	#N/A	2.58344	0.953728	2.87791	3.14038	4.74926	5.71936	4.84308	3.58718	3.68096	4.25705	6.67522	1.9695	1.20647	1.66205	#N/A	16	ENSG00000160111	CPAMD8	protein_coding	C3 and PZP like alpha-2-macroglobulin domain containing 8 [Source:HGNC Symbol;Acc:HGNC:23228]
RPL26	#N/A	6.40437	#N/A	1.27377	8.41146	6.11809	8.44723	0.952912	5.3993	6.37754	1.37385	#N/A	#N/A	3.67876	4.07618	4.15282	8.39727	3.2484	5.81607	4.77206	16	ENSG00000161970	RPL26	protein_coding	ribosomal protein L26 [Source:HGNC Symbol;Acc:HGNC:10327]
DDT#099977	0.95121	4.56692	#N/A	1.28967	6.61661	4.82135	6.69404	0.992428	3.99716	5.96892	1.10382	#N/A	#N/A	2.22567	3.62525	3.3326	5.47774	2.45921	3.66649	#N/A	16	ENSG00000099977	DDT	protein_coding	D-dopachrome tautomerase [Source:HGNC Symbol;Acc:HGNC:2732]
MFSD2A	3.43711	0.948559	#N/A	2.49738	7.79234	6.85195	7.29636	7.47731	7.03989	6.38525	7.58658	5.88765	#N/A	2.57941	7.75032	6.05609	#N/A	#N/A	1.35426	1.95611	16	ENSG00000168389	MFSD2A	protein_coding	major facilitator superfamily domain containing 2A [Source:HGNC Symbol;Acc:HGNC:25897]
CD151	2.14684	1.01012	#N/A	#N/A	2.76018	2.22712	4.96713	1.10997	1.93871	1.50621	0.948397	1.20971	1.07508	1.32092	1.1328	1.29391	2.60324	2.34152	#N/A	#N/A	16	ENSG00000177697	CD151	protein_coding	CD151 molecule (Raph blood group) [Source:HGNC Symbol;Acc:HGNC:1630]
CSF2RA	5.63057	#N/A	#N/A	0.945596	5.57301	8.45786	9.67437	11.9266	7.07104	8.05381	12.1711	8.51363	#N/A	8.50256	7.93792	7.20656	#N/A	4.59408	6.86089	3.95266	16	ENSG00000198223	CSF2RA	protein_coding	colony stimulating factor 2 receptor subunit alpha [Source:HGNC Symbol;Acc:HGNC:2435]
MPST	2.40492	2.25124	#N/A	2.66279	4.30074	5.40576	8.38649	3.27084	3.86808	2.55575	1.57007	0.943924	#N/A	1.73082	3.20427	1.5732	4.27173	1.81678	#N/A	#N/A	16	ENSG00000128309	MPST	protein_coding	mercaptopyruvate sulfurtransferase [Source:HGNC Symbol;Acc:HGNC:7223]
GFRA2	4.65921	#N/A	#N/A	#N/A	1.72346	2.5447	2.9225	2.51146	1.58995	2.66971	3.51798	2.95307	#N/A	3.37203	3.92274	2.76983	2.11926	2.02491	2.5696	0.940248	16	ENSG00000168546	GFRA2	protein_coding	GDNF family receptor alpha 2 [Source:HGNC Symbol;Acc:HGNC:4244]
YPEL2	1.41588	#N/A	#N/A	#N/A	1.34801	1.3735	0.926629	1.37646	1.01277	2.0627	2.50567	2.29579	1.32774	1.87537	1.91347	2.08571	2.13533	2.14232	4.1748	#N/A	16	ENSG00000175155	YPEL2	protein_coding	yippee like 2 [Source:HGNC Symbol;Acc:HGNC:18326]
LINC02993	6.08602	#N/A	#N/A	#N/A	4.60282	10.058	6.14104	7.34855	7.61895	4.77626	4.50308	3.8036	1.73225	5.18148	5.73895	3.36254	0.925047	2.55208	1.63435	#N/A	16	ENSG00000287115	LINC02993	lncRNA	long intergenic non-protein coding RNA 2993 [Source:HGNC Symbol;Acc:HGNC:56105]
DYNLL1	0.999266	3.78403	#N/A	0.951964	3.72307	4.74272	6.35071	1.76246	3.23704	2.33124	0.924708	#N/A	#N/A	1.60562	3.42651	1.15051	3.34475	2.06152	#N/A	1.50682	16	ENSG00000088986	DYNLL1	protein_coding	dynein light chain LC8-type 1 [Source:HGNC Symbol;Acc:HGNC:15476]
LINC02631	0.921973	#N/A	#N/A	0.96244	2.37029	3.44215	4.7295	3.89281	2.8122	2.28162	2.63159	2.62191	#N/A	2.2501	2.94559	2.32118	1.4409	1.40791	2.35337	#N/A	16	ENSG00000237772	LINC02631	lncRNA	long intergenic non-protein coding RNA 2631 [Source:HGNC Symbol;Acc:HGNC:54112]
RILP#167705	3.46447	1.969	#N/A	1.37783	3.44059	5.1375	4.82112	3.71113	4.95532	5.39897	4.53192	3.42207	0.921449	5.47362	3.40872	3.91784	#N/A	2.59459	#N/A	#N/A	16	ENSG00000167705	RILP	protein_coding	Rab interacting lysosomal protein [Source:HGNC Symbol;Acc:HGNC:30266]
HCFC1R1	0.920301	1.71956	#N/A	1.11184	1.85424	1.60204	2.10553	0.954242	1.96626	1.88592	1.02488	#N/A	#N/A	1.03834	1.36389	1.21295	2.58167	2.24162	2.8988	#N/A	16	ENSG00000103145	HCFC1R1	protein_coding	host cell factor C1 regulator 1 [Source:HGNC Symbol;Acc:HGNC:21198]
RPS8	#N/A	5.60182	#N/A	1.79006	7.36324	4.97424	6.0314	0.918148	5.12242	6.32493	1.76871	#N/A	#N/A	3.25026	3.82373	4.42025	6.75163	2.84926	6.48338	4.52354	16	ENSG00000142937	RPS8	protein_coding	ribosomal protein S8 [Source:HGNC Symbol;Acc:HGNC:10441]
ADPRH	0.921285	1.21953	#N/A	0.913561	6.10857	5.70297	9.38896	3.94017	4.91083	6.73601	4.65566	3.87447	#N/A	3.79689	4.43559	3.87791	#N/A	1.07047	2.29216	#N/A	16	ENSG00000144843	ADPRH	protein_coding	ADP-ribosylarginine hydrolase [Source:HGNC Symbol;Acc:HGNC:269]
MS4A4A	4.64961	#N/A	#N/A	#N/A	4.62413	9.01719	11.2954	10.663	6.21294	8.73145	8.42169	6.8183	#N/A	5.75591	5.24773	5.31817	0.911111	2.47903	4.60586	1.61926	16	ENSG00000110079	MS4A4A	protein_coding	membrane spanning 4-domains A4A [Source:HGNC Symbol;Acc:HGNC:13371]
PTRHD1	0.910757	4.067	#N/A	1.92197	5.4735	5.6818	6.34735	2.04495	4.32505	3.6803	1.18494	#N/A	#N/A	2.74656	4.14811	2.75561	3.27064	3.4745	2.85212	#N/A	16	ENSG00000184924	PTRHD1	protein_coding	peptidyl-tRNA hydrolase domain containing 1 [Source:HGNC Symbol;Acc:HGNC:33782]
DBI	1.59726	3.93709	#N/A	1.32445	7.30055	7.09756	8.72413	2.14021	5.0479	5.39022	0.903377	#N/A	#N/A	1.72166	4.06226	2.09668	5.40277	2.59491	4.15701	#N/A	16	ENSG00000155368	DBI	protein_coding	diazepam binding inhibitor, acyl-CoA binding protein [Source:HGNC Symbol;Acc:HGNC:2690]
SLC38A7	1.48053	#N/A	#N/A	1.00746	1.11588	1.34897	1.40087	1.35008	1.38356	1.39653	1.31138	1.49034	0.9236	1.97713	0.901684	1.36635	1.17961	#N/A	3.88494	#N/A	16	ENSG00000103042	SLC38A7	protein_coding	solute carrier family 38 member 7 [Source:HGNC Symbol;Acc:HGNC:25582]
COL8A2	4.26648	#N/A	#N/A	2.13022	2.35268	4.72055	5.87642	4.996	3.67523	4.66473	5.10056	5.23178	#N/A	3.14464	5.86448	5.13168	1.23753	2.01119	0.898427	#N/A	16	ENSG00000171812	COL8A2	protein_coding	collagen type VIII alpha 2 chain [Source:HGNC Symbol;Acc:HGNC:2216]
PER2	0.898197	#N/A	#N/A	0.949627	1.11283	1.05321	1.21596	1.4443	1.30305	1.47195	1.56606	1.77102	#N/A	1.51919	1.04542	0.945864	0.934394	0.959697	5.46587	#N/A	16	ENSG00000132326	PER2	protein_coding	period circadian regulator 2 [Source:HGNC Symbol;Acc:HGNC:8846]
IQSEC2	5.35867	#N/A	#N/A	#N/A	3.98313	6.75354	8.3037	8.09107	5.11304	5.30636	6.23624	4.61279	#N/A	5.40501	5.65652	5.15934	0.897821	3.28396	6.11906	1.61556	16	ENSG00000124313	IQSEC2	protein_coding	IQ motif and Sec7 domain ArfGEF 2 [Source:HGNC Symbol;Acc:HGNC:29059]
#267062	3.1913	#N/A	#N/A	1.38521	1.04318	1.17379	0.896417	1.40604	1.09601	2.7714	2.88087	2.54247	#N/A	3.30244	1.08209	2.97109	2.57254	2.50672	0.942153	#N/A	16	ENSG00000267062		lncRNA	novel transcript, antisense to PRDX2
#236469	4.17523	#N/A	#N/A	1.58975	2.39092	6.75328	9.34047	8.75012	6.22581	8.00721	6.20919	8.01871	#N/A	5.81669	6.78978	5.82543	#N/A	2.3566	1.83423	0.888452	16	ENSG00000236469		lncRNA	novel transcript, antisense to NAGK
HAAO	1.13536	#N/A	#N/A	1.89414	1.40913	2.04342	1.22891	1.93992	2.22185	2.08483	2.27222	3.16584	#N/A	1.87759	1.48945	2.24738	0.887503	1.30441	3.92063	#N/A	16	ENSG00000162882	HAAO	protein_coding	3-hydroxyanthranilate 3,4-dioxygenase [Source:HGNC Symbol;Acc:HGNC:4796]
PLAGL2	2.16387	0.885243	#N/A	#N/A	1.83445	1.84964	2.1752	1.67516	1.84808	2.29819	2.33134	1.44694	1.63512	1.74001	1.68206	2.69715	#N/A	2.02963	3.16332	#N/A	16	ENSG00000126003	PLAGL2	protein_coding	PLAG1 like zinc finger 2 [Source:HGNC Symbol;Acc:HGNC:9047]
ARHGAP31	0.880774	#N/A	#N/A	0.907855	2.80881	1.99356	2.92427	2.06339	1.42152	2.62672	3.3656	3.31405	#N/A	2.64407	2.24047	3.22379	#N/A	1.64165	5.54103	1.6941	16	ENSG00000031081	ARHGAP31	protein_coding	Rho GTPase activating protein 31 [Source:HGNC Symbol;Acc:HGNC:29216]
BCL2L2-PABPN1	1.63578	#N/A	#N/A	0.873812	2.52253	6.85033	5.06234	7.12657	5.74638	4.34334	6.39443	5.00906	#N/A	3.83685	6.11235	1.62409	1.0719	1.38019	3.77957	#N/A	16	ENSG00000258643	BCL2L2-PABPN1	protein_coding	BCL2L2-PABPN1 readthrough [Source:HGNC Symbol;Acc:HGNC:42959]
NUDT14	1.25764	1.0634	#N/A	#N/A	1.38072	1.38174	1.20377	1.06049	1.43483	1.44706	0.932095	1.03247	#N/A	2.05838	1.826	0.864997	1.53112	1.27234	2.12161	#N/A	16	ENSG00000183828	NUDT14	protein_coding	nudix hydrolase 14 [Source:HGNC Symbol;Acc:HGNC:20141]
ECHS1	1.1299	2.41129	#N/A	0.864351	4.67839	3.16583	4.01868	1.23217	2.67546	3.29723	1.06508	#N/A	#N/A	1.84191	3.01251	2.3383	3.73434	1.90399	5.09592	#N/A	16	ENSG00000127884	ECHS1	protein_coding	enoyl-CoA hydratase, short chain 1 [Source:HGNC Symbol;Acc:HGNC:3151]
FNDC3B	4.07388	#N/A	#N/A	1.49826	0.863496	1.74808	1.86226	2.06741	1.70972	0.905941	1.15265	1.54862	1.26785	2.40017	1.45664	#N/A	2.35262	#N/A	6.50305	1.43347	16	ENSG00000075420	FNDC3B	protein_coding	fibronectin type III domain containing 3B [Source:HGNC Symbol;Acc:HGNC:24670]
CLCN5	2.272	#N/A	#N/A	0.861541	2.63372	3.62262	3.36211	3.94972	3.63482	3.40384	4.11801	3.79098	#N/A	2.23237	3.41834	3.33649	#N/A	1.88525	6.23161	1.75301	16	ENSG00000171365	CLCN5	protein_coding	chloride voltage-gated channel 5 [Source:HGNC Symbol;Acc:HGNC:2023]
F2RL1	4.02533	1.91795	#N/A	2.75471	1.33445	0.934056	1.29848	#N/A	2.38541	4.4819	3.86792	2.71688	2.02998	1.45253	1.90578	5.59229	2.76231	0.860278	#N/A	#N/A	16	ENSG00000164251	F2RL1	protein_coding	F2R like trypsin receptor 1 [Source:HGNC Symbol;Acc:HGNC:3538]
STRN4	1.10452	#N/A	#N/A	#N/A	1.10809	1.21884	1.46628	1.38372	1.24174	1.12295	1.32602	1.67944	0.857766	#N/A	1.33581	1.00237	0.982196	0.962336	1.1153	1.8318	16	ENSG00000090372	STRN4	protein_coding	striatin 4 [Source:HGNC Symbol;Acc:HGNC:15721]
NFKBID	#N/A	#N/A	#N/A	1.37991	1.66859	2.60576	2.78317	2.81249	2.2695	2.2504	2.71101	3.00873	#N/A	1.71367	2.19664	2.032	0.856768	1.97342	6.96573	1.87386	16	ENSG00000167604	NFKBID	protein_coding	NFKB inhibitor delta [Source:HGNC Symbol;Acc:HGNC:15671]
CDK5	1.63652	1.823	#N/A	#N/A	3.01562	2.31188	3.05312	1.56877	1.88368	2.33373	0.855592	1.07397	#N/A	1.64976	2.4519	1.92817	1.70458	1.15217	1.82421	#N/A	16	ENSG00000164885	CDK5	protein_coding	cyclin dependent kinase 5 [Source:HGNC Symbol;Acc:HGNC:1774]
UTF1	3.56383	2.349	#N/A	#N/A	4.4616	7.21667	8.4419	7.94455	7.24077	7.77784	8.99266	6.11206	#N/A	4.49615	5.39576	4.69821	5.08244	2.1351	0.854593	#N/A	16	ENSG00000171794	UTF1	protein_coding	undifferentiated embryonic cell transcription factor 1 [Source:HGNC Symbol;Acc:HGNC:12634]
IFI27L2#119632	1.79508	5.20251	#N/A	1.77755	6.37012	5.79458	9.35122	1.0673	3.73001	4.08099	#N/A	#N/A	0.854092	1.49477	2.8102	1.9635	5.29678	1.715	#N/A	5.82418	16	ENSG00000119632	IFI27L2	protein_coding	interferon alpha inducible protein 27 like 2 [Source:HGNC Symbol;Acc:HGNC:19753]
RPL12	#N/A	5.88276	#N/A	1.22556	8.25611	5.45401	7.1758	0.849804	5.29196	6.41191	1.78671	#N/A	#N/A	3.1872	3.80799	4.31791	8.11328	3.34723	6.44468	4.5684	16	ENSG00000197958	RPL12	protein_coding	ribosomal protein L12 [Source:HGNC Symbol;Acc:HGNC:10302]
UAP1L1	0.867974	#N/A	#N/A	2.86022	1.74673	1.96882	1.18901	1.81337	1.92067	1.80916	2.05051	2.24136	0.84858	1.52224	1.35274	2.04409	1.28896	#N/A	2.89987	#N/A	16	ENSG00000197355	UAP1L1	protein_coding	UDP-N-acetylglucosamine pyrophosphorylase 1 like 1 [Source:HGNC Symbol;Acc:HGNC:28082]
STEAP1B	#N/A	1.50092	#N/A	0.847619	2.65718	3.65763	3.05655	1.3511	3.09305	4.78893	2.57807	#N/A	0.961565	2.08502	3.65387	3.00509	1.79453	1.32106	5.0699	#N/A	16	ENSG00000105889	STEAP1B	protein_coding	STEAP family member 1B [Source:HGNC Symbol;Acc:HGNC:41907]
GAPT	#N/A	2.34945	#N/A	0.845648	8.73211	10.9463	11.7721	11.3278	8.31347	10.2781	9.44319	5.10686	#N/A	6.41297	9.18334	9.30182	#N/A	3.57065	5.63892	1.57138	16	ENSG00000175857	GAPT	protein_coding	GRB2 binding adaptor protein, transmembrane [Source:HGNC Symbol;Acc:HGNC:26588]
IFRD1	1.26494	#N/A	#N/A	0.84497	1.40391	1.19136	1.63657	1.39975	1.35675	1.23038	1.48839	1.79796	#N/A	1.21509	0.956514	1.31946	1.14197	0.847661	4.36326	#N/A	16	ENSG00000006652	IFRD1	protein_coding	interferon related developmental regulator 1 [Source:HGNC Symbol;Acc:HGNC:5456]
#254288	1.37396	#N/A	#N/A	0.832398	2.70252	2.07788	2.90336	2.28363	1.39022	5.81051	6.85552	4.56518	#N/A	#N/A	3.18705	5.76689	1.97517	1.59547	2.48663	1.04157	16	ENSG00000254288		lncRNA	novel transcript
GNAI3	0.99775	#N/A	#N/A	#N/A	1.26008	1.25894	1.97009	1.33111	1.07088	0.937035	0.986453	1.03008	#N/A	1.18588	0.831037	0.910346	1.12516	1.352	5.77174	1.45715	16	ENSG00000065135	GNAI3	protein_coding	G protein subunit alpha i3 [Source:HGNC Symbol;Acc:HGNC:4387]
PLD1	5.78223	#N/A	#N/A	2.33353	2.69073	3.34536	6.4319	3.62268	0.830804	2.72043	2.88671	3.96477	2.03973	3.717	#N/A	1.33605	3.29536	4.17683	7.30252	#N/A	16	ENSG00000075651	PLD1	protein_coding	phospholipase D1 [Source:HGNC Symbol;Acc:HGNC:9067]
CENPW	3.11371	3.46582	#N/A	0.875215	4.03707	7.74697	8.47511	3.35837	4.23587	6.53008	1.75961	1.90836	0.903591	#N/A	3.60218	3.73445	1.88591	#N/A	0.825788	#N/A	16	ENSG00000203760	CENPW	protein_coding	centromere protein W [Source:HGNC Symbol;Acc:HGNC:21488]
TIMM8B	1.36523	3.12887	#N/A	0.822959	2.10977	2.08496	2.37023	1.33651	2.41914	2.22661	1.0017	#N/A	#N/A	1.86572	1.885	1.92151	2.35726	1.42898	3.7552	#N/A	16	ENSG00000150779	TIMM8B	protein_coding	translocase of inner mitochondrial membrane 8 homolog B [Source:HGNC Symbol;Acc:HGNC:11818]
USP32	1.01593	#N/A	#N/A	#N/A	1.55067	1.32778	1.44303	1.60742	1.25979	1.31713	1.61345	2.10191	#N/A	1.38656	1.56577	1.27785	0.816778	2.02674	5.20562	1.1828	16	ENSG00000170832	USP32	protein_coding	ubiquitin specific peptidase 32 [Source:HGNC Symbol;Acc:HGNC:19143]
TPRA1	1.43497	#N/A	#N/A	0.816537	1.36709	1.0554	1.1947	1.13648	1.06923	1.13162	0.948206	1.4425	#N/A	1.38113	0.995446	0.827273	0.812452	#N/A	3.38071	1.41456	16	ENSG00000163870	TPRA1	protein_coding	transmembrane protein adipocyte associated 1 [Source:HGNC Symbol;Acc:HGNC:30413]
RPL26L1	1.44055	2.41717	#N/A	0.811339	3.33608	2.96999	3.54181	1.18883	2.36175	3.10977	1.04345	#N/A	#N/A	1.08087	2.34239	2.16099	2.81269	2.21513	2.4374	#N/A	16	ENSG00000037241	RPL26L1	protein_coding	ribosomal protein L26 like 1 [Source:HGNC Symbol;Acc:HGNC:17050]
CANT1	1.13466	0.863594	#N/A	0.918289	0.942347	1.32414	1.77544	0.839617	0.986366	1.03631	#N/A	#N/A	1.16138	#N/A	0.992344	1.06217	2.23511	0.811297	4.49503	2.13789	16	ENSG00000171302	CANT1	protein_coding	calcium activated nucleotidase 1 [Source:HGNC Symbol;Acc:HGNC:19721]
NXT2	1.5276	2.33875	#N/A	1.64977	1.30378	3.32123	3.14921	1.68835	2.44151	2.06195	0.815283	#N/A	1.10484	1.44446	1.24354	0.889005	1.11147	0.809652	#N/A	#N/A	16	ENSG00000101888	NXT2	protein_coding	nuclear transport factor 2 like export factor 2 [Source:HGNC Symbol;Acc:HGNC:18151]
LNCATV	5.31142	#N/A	#N/A	4.3958	3.81604	8.54777	9.19802	7.68393	5.78161	7.79883	8.81073	5.06344	0.80963	5.22606	5.93403	5.91643	#N/A	1.57494	2.01826	#N/A	16	ENSG00000238005	LNCATV	lncRNA	lncRNA negative regulator of antiviral signaling [Source:HGNC Symbol;Acc:HGNC:54478]
UQCR10	1.64387	6.0697	#N/A	1.01296	10.3006	6.72851	9.01516	0.971586	4.47483	5.74494	0.809581	#N/A	#N/A	1.83834	3.25471	3.25175	7.11847	3.33821	3.37158	#N/A	16	ENSG00000184076	UQCR10	protein_coding	ubiquinol-cytochrome c reductase, complex III subunit X [Source:HGNC Symbol;Acc:HGNC:30863]
SMIM3	5.05859	1.14155	#N/A	1.74588	1.98504	2.10993	3.48083	2.54025	1.89698	2.30763	1.74263	0.867516	0.803108	3.21552	2.74495	2.07491	#N/A	2.33661	#N/A	#N/A	16	ENSG00000256235	SMIM3	protein_coding	small integral membrane protein 3 [Source:HGNC Symbol;Acc:HGNC:30248]
ZNF710	2.25378	#N/A	#N/A	#N/A	2.08181	2.46623	2.7269	2.88032	2.28658	2.19479	2.72387	2.8695	#N/A	2.37611	2.671	1.77946	0.803024	1.83118	6.94052	2.07214	16	ENSG00000140548	ZNF710	protein_coding	zinc finger protein 710 [Source:HGNC Symbol;Acc:HGNC:25352]
SUSD6	0.84111	#N/A	#N/A	#N/A	1.45152	1.32842	1.9016	1.47026	1.16934	1.19641	1.48899	1.54306	#N/A	1.44823	1.14549	0.802364	0.855905	1.48797	8.97469	1.96403	16	ENSG00000100647	SUSD6	protein_coding	sushi domain containing 6 [Source:HGNC Symbol;Acc:HGNC:19956]
ANKS1A	1.29754	#N/A	#N/A	#N/A	1.17528	1.07417	1.27324	1.32997	1.07283	1.06126	1.32076	1.63671	#N/A	1.86878	1.08169	1.27165	0.8322	0.802322	5.59681	0.908315	16	ENSG00000064999	ANKS1A	protein_coding	ankyrin repeat and sterile alpha motif domain containing 1A [Source:HGNC Symbol;Acc:HGNC:20961]
MAFG	1.66322	#N/A	#N/A	0.918407	2.35082	2.29199	2.28492	2.24736	2.45959	3.12582	3.65486	2.98275	#N/A	1.70692	2.75943	2.60153	0.801058	1.06053	1.01354	#N/A	16	ENSG00000197063	MAFG	protein_coding	MAF bZIP transcription factor G [Source:HGNC Symbol;Acc:HGNC:6781]
GNB4	1.01222	0.799206	#N/A	#N/A	4.03951	6.85967	6.69322	6.97841	5.09795	6.80767	7.34092	6.36645	#N/A	2.99043	8.7911	5.18103	0.843596	2.09578	7.72959	#N/A	16	ENSG00000114450	GNB4	protein_coding	G protein subunit beta 4 [Source:HGNC Symbol;Acc:HGNC:20731]
ATP5MF	1.59919	4.47127	#N/A	0.798883	6.34324	5.23186	7.01228	1.15732	3.94371	5.30501	0.825679	#N/A	#N/A	1.76423	3.53638	3.05207	5.08912	2.34311	3.21318	#N/A	16	ENSG00000241468	ATP5MF	protein_coding	ATP synthase membrane subunit f [Source:HGNC Symbol;Acc:HGNC:848]
#253295	3.46939	#N/A	#N/A	0.794132	2.78714	5.91052	7.16206	6.24397	4.44719	6.0653	11.6818	6.87593	#N/A	5.28909	3.66048	4.08476	#N/A	1.50608	4.25487	5.77173	16	ENSG00000253295		lncRNA	novel transcript
SH3BP4	3.22282	0.791842	#N/A	3.54787	4.17508	7.45771	10.2394	7.17305	7.01511	6.10368	8.17213	6.83708	#N/A	4.4138	7.30651	3.35845	#N/A	2.74589	2.9376	#N/A	16	ENSG00000130147	SH3BP4	protein_coding	SH3 domain binding protein 4 [Source:HGNC Symbol;Acc:HGNC:10826]
COX4I1	0.936548	3.86321	#N/A	1.1396	6.57098	4.5327	6.06091	0.789337	3.84573	5.61854	1.01038	#N/A	#N/A	1.91096	3.06303	3.49891	5.9142	2.81107	3.94146	#N/A	16	ENSG00000131143	COX4I1	protein_coding	cytochrome c oxidase subunit 4I1 [Source:HGNC Symbol;Acc:HGNC:2265]
RARA-AS1	3.79464	0.778699	#N/A	#N/A	3.88726	7.35754	4.86239	5.85373	8.11147	10.7767	7.39488	5.13485	#N/A	3.65197	6.47424	4.30673	1.91057	3.79993	2.01314	#N/A	16	ENSG00000265666	RARA-AS1	lncRNA	RARA antisense RNA 1 [Source:HGNC Symbol;Acc:HGNC:49577]
PRDX5	1.32067	4.04629	#N/A	0.965829	7.28652	5.03764	6.30072	1.57641	3.777	4.03241	0.980884	#N/A	0.778372	2.10816	2.95906	2.00238	4.99674	1.12583	#N/A	#N/A	16	ENSG00000126432	PRDX5	protein_coding	peroxiredoxin 5 [Source:HGNC Symbol;Acc:HGNC:9355]
SPRED1	4.68135	#N/A	#N/A	#N/A	4.12544	8.41219	10.615	10.0028	5.57147	4.91383	5.38092	5.62296	0.778308	5.48833	4.72922	3.59817	2.56569	4.23716	7.34789	#N/A	16	ENSG00000166068	SPRED1	protein_coding	sprouty related EVH1 domain containing 1 [Source:HGNC Symbol;Acc:HGNC:20249]
BACE1	3.36268	#N/A	#N/A	0.82285	2.42779	0.775166	1.65184	1.04079	0.987531	2.3384	2.60235	2.7701	#N/A	2.15891	3.13056	3.77458	2.00578	1.95329	3.70236	#N/A	16	ENSG00000186318	BACE1	protein_coding	beta-secretase 1 [Source:HGNC Symbol;Acc:HGNC:933]
LGALS12	6.86429	#N/A	#N/A	5.94205	3.56938	9.97478	5.33632	7.82015	7.16576	7.09786	8.57169	7.10358	1.56493	4.18355	5.30508	4.77882	2.73304	0.774326	#N/A	#N/A	16	ENSG00000133317	LGALS12	protein_coding	galectin 12 [Source:HGNC Symbol;Acc:HGNC:15788]
ACOT9	1.3829	#N/A	#N/A	#N/A	1.64708	1.25477	2.6999	1.29392	0.770782	1.23264	1.48311	1.5349	#N/A	1.29948	1.18967	1.64052	1.262	1.49967	4.77377	1.45091	16	ENSG00000123130	ACOT9	protein_coding	acyl-CoA thioesterase 9 [Source:HGNC Symbol;Acc:HGNC:17152]
P2RX7	3.11611	#N/A	#N/A	#N/A	2.29823	1.88549	2.3112	2.46752	1.8398	1.95161	2.30855	2.83565	0.769355	3.7875	2.00278	1.69651	2.27512	2.31702	5.11415	#N/A	16	ENSG00000089041	P2RX7	protein_coding	purinergic receptor P2X 7 [Source:HGNC Symbol;Acc:HGNC:8537]
STEAP3	2.75063	0.956525	#N/A	2.22646	2.21649	6.64603	8.45973	6.31019	5.30502	5.11119	4.69097	3.31249	#N/A	4.55423	5.40583	3.17238	1.42041	#N/A	0.769229	#N/A	16	ENSG00000115107	STEAP3	protein_coding	STEAP3 metalloreductase [Source:HGNC Symbol;Acc:HGNC:24592]
MAML3	4.16988	#N/A	#N/A	0.768848	3.60662	5.03664	3.52573	5.75373	5.59392	7.12776	9.75572	7.34123	#N/A	5.23209	6.16043	4.99223	1.25828	5.09087	8.37785	#N/A	16	ENSG00000196782	MAML3	protein_coding	mastermind like transcriptional coactivator 3 [Source:HGNC Symbol;Acc:HGNC:16272]
TMEM252-DT	3.50934	#N/A	#N/A	#N/A	4.66282	10.3676	5.03849	5.17631	5.59395	7.68392	9.16207	5.23728	1.03891	4.82212	4.05143	8.55716	1.73671	1.79766	0.768673	#N/A	16	ENSG00000226337	TMEM252-DT	lncRNA	TMEM252 divergent transcript [Source:HGNC Symbol;Acc:HGNC:54377]
#276649	5.3393	#N/A	#N/A	3.84693	3.21581	7.68726	8.92119	8.49725	5.19085	8.05352	6.05242	8.36733	0.768307	5.24438	4.62893	4.4646	2.88374	3.62049	#N/A	#N/A	16	ENSG00000276649		lncRNA	novel transcript, antisense to SIRPA
AP2M1	1.70009	2.43699	#N/A	1.31204	3.11253	2.62115	3.76626	1.25814	2.25346	2.7593	1.13497	#N/A	0.767928	2.4024	2.08426	1.90327	3.70771	2.54059	#N/A	#N/A	16	ENSG00000161203	AP2M1	protein_coding	adaptor related protein complex 2 subunit mu 1 [Source:HGNC Symbol;Acc:HGNC:564]
#251259	3.28831	#N/A	#N/A	1.42506	1.5473	7.91047	8.33891	7.93511	7.10333	9.58756	8.86098	7.84006	#N/A	4.45313	5.27263	6.36384	1.67426	0.767439	0.772434	#N/A	16	ENSG00000251259		lncRNA	novel transcript
TUT7	0.841789	#N/A	#N/A	#N/A	1.28506	1.06774	1.59022	1.22965	1.04987	0.775595	0.84608	1.13354	1.01348	1.0871	0.889897	0.758844	1.39131	#N/A	4.5985	1.11244	16	ENSG00000083223	TUT7	protein_coding	terminal uridylyl transferase 7 [Source:HGNC Symbol;Acc:HGNC:25817]
CD63	3.62194	2.65963	#N/A	1.7833	4.84059	8.22654	9.55045	2.44694	4.61978	3.13391	#N/A	#N/A	0.756605	2.6906	2.90799	0.827907	5.36491	3.26087	1.89649	#N/A	16	ENSG00000135404	CD63	protein_coding	CD63 molecule [Source:HGNC Symbol;Acc:HGNC:1692]
ANAPC15	1.14574	1.68448	#N/A	0.911099	1.57631	1.43926	1.31696	0.754512	1.56839	1.7484	0.923428	#N/A	#N/A	1.33985	1.25752	1.86736	1.51665	1.2286	1.1721	#N/A	16	ENSG00000110200	ANAPC15	protein_coding	anaphase promoting complex subunit 15 [Source:HGNC Symbol;Acc:HGNC:24531]
TOMM22	1.12716	3.61494	#N/A	1.03602	5.04071	4.01413	5.5849	0.813909	2.91257	3.91941	0.75282	#N/A	#N/A	1.31898	2.70612	2.99839	3.73095	1.50464	5.36067	#N/A	16	ENSG00000100216	TOMM22	protein_coding	translocase of outer mitochondrial membrane 22 [Source:HGNC Symbol;Acc:HGNC:18002]
CORO1B	0.772796	1.43123	#N/A	#N/A	1.43935	1.11195	1.43022	#N/A	0.842956	1.37524	0.887409	#N/A	0.749612	1.16748	1.39745	1.58787	1.19979	1.37594	1.66492	1.43224	16	ENSG00000172725	CORO1B	protein_coding	coronin 1B [Source:HGNC Symbol;Acc:HGNC:2253]
PC	2.50065	#N/A	#N/A	2.01367	1.43871	1.23086	0.748883	1.52949	1.3434	1.43769	1.84303	2.09548	1.23526	#N/A	1.82123	1.5109	1.20296	2.03018	2.55985	#N/A	16	ENSG00000173599	PC	protein_coding	pyruvate carboxylase [Source:HGNC Symbol;Acc:HGNC:8636]
AGPAT3	1.62777	#N/A	#N/A	#N/A	1.31622	0.747742	1.04546	1.01035	0.821947	1.02158	1.34722	1.61332	#N/A	1.37277	1.24971	1.56579	1.91508	1.30077	6.51906	1.47181	16	ENSG00000160216	AGPAT3	protein_coding	1-acylglycerol-3-phosphate O-acyltransferase 3 [Source:HGNC Symbol;Acc:HGNC:326]
MIR22HG#186594	4.06023	#N/A	#N/A	#N/A	1.90757	2.76176	4.41919	3.17949	1.83338	1.77891	1.97829	2.36171	0.745893	2.67277	1.52913	1.58477	1.44397	1.58019	2.69221	#N/A	16	ENSG00000186594	MIR22HG	lncRNA	MIR22 host gene [Source:HGNC Symbol;Acc:HGNC:28219]
SNN	0.803988	1.50029	#N/A	#N/A	3.68045	5.46333	5.20014	3.65598	4.436	8.29635	5.96902	3.75995	0.745141	2.59321	8.37056	6.28047	2.70625	3.56477	#N/A	#N/A	16	ENSG00000184602	SNN	protein_coding	stannin [Source:HGNC Symbol;Acc:HGNC:11149]
ATP5PF	1.0787	4.15884	#N/A	0.741478	4.66586	4.23191	4.78713	0.977419	4.0055	3.86121	0.7877	#N/A	#N/A	2.00758	3.61998	2.4116	3.69835	1.92942	1.52498	#N/A	16	ENSG00000154723	ATP5PF	protein_coding	ATP synthase peripheral stalk subunit F6 [Source:HGNC Symbol;Acc:HGNC:847]
UBL7#138629	0.740605	1.5241	#N/A	0.95395	1.21717	1.17008	1.0062	0.815094	0.942469	0.858414	0.758339	#N/A	0.764657	0.957239	1.21592	0.955594	#N/A	1.01905	2.69796	#N/A	16	ENSG00000138629	UBL7	protein_coding	ubiquitin like 7 [Source:HGNC Symbol;Acc:HGNC:28221]
MRPL28	1.03737	1.80775	#N/A	0.89707	1.57029	1.58401	1.91493	0.739007	1.03356	1.10428	#N/A	#N/A	0.781111	0.899007	1.94324	0.932516	2.19389	1.96562	2.19334	#N/A	16	ENSG00000086504	MRPL28	protein_coding	mitochondrial ribosomal protein L28 [Source:HGNC Symbol;Acc:HGNC:14484]
FRY	3.29061	#N/A	#N/A	#N/A	2.23337	0.932099	3.35005	1.13566	0.737927	2.81723	3.16183	2.91888	1.01371	2.79271	1.99219	1.70815	2.84533	2.95634	7.76436	#N/A	16	ENSG00000073910	FRY	protein_coding	FRY microtubule binding protein [Source:HGNC Symbol;Acc:HGNC:20367]
GUCD1	#N/A	0.807245	#N/A	0.772916	1.71126	1.37688	2.08079	1.09413	1.58456	1.40591	1.0314	0.791961	0.734819	#N/A	1.45072	1.14973	1.7398	0.867096	1.61133	#N/A	16	ENSG00000138867	GUCD1	protein_coding	guanylyl cyclase domain containing 1 [Source:HGNC Symbol;Acc:HGNC:14237]
SPATA6	2.98138	#N/A	#N/A	#N/A	3.24677	3.17793	2.36858	3.90993	4.31647	5.86054	7.09971	6.03072	0.729445	5.13435	6.0631	5.02696	1.44595	3.67232	7.13126	#N/A	16	ENSG00000132122	SPATA6	protein_coding	spermatogenesis associated 6 [Source:HGNC Symbol;Acc:HGNC:18309]
RASAL2	5.10432	#N/A	#N/A	0.728267	4.73991	8.2543	8.67752	11.6489	6.53984	13.5363	8.13177	6.8411	#N/A	6.59218	9.54512	6.17236	2.92215	4.45964	6.02013	#N/A	16	ENSG00000075391	RASAL2	protein_coding	RAS protein activator like 2 [Source:HGNC Symbol;Acc:HGNC:9874]
RACK1	#N/A	4.00047	#N/A	1.52122	5.30905	3.75372	4.85356	0.727987	3.51299	4.49596	1.24152	#N/A	#N/A	2.59666	3.26095	3.44876	6.10831	2.16644	5.31119	3.60677	16	ENSG00000204628	RACK1	protein_coding	receptor for activated C kinase 1 [Source:HGNC Symbol;Acc:HGNC:4399]
THOC6	0.730461	1.11262	#N/A	0.743272	1.58761	1.25836	1.28563	0.81811	1.45755	1.57925	0.72791	#N/A	#N/A	0.949827	1.13551	1.50691	#N/A	1.41962	2.95326	1.87933	16	ENSG00000131652	THOC6	protein_coding	THO complex 6 [Source:HGNC Symbol;Acc:HGNC:28369]
DAGLA	4.2825	#N/A	#N/A	#N/A	1.84845	3.19121	3.56575	3.24339	1.54997	4.20681	5.76287	3.27456	0.727485	3.05628	4.744	4.86134	1.8955	2.62933	2.56077	#N/A	16	ENSG00000134780	DAGLA	protein_coding	diacylglycerol lipase alpha [Source:HGNC Symbol;Acc:HGNC:1165]
#270562	1.7803	#N/A	#N/A	0.727429	1.99243	2.30736	1.65542	2.37352	2.8399	3.4351	2.7441	3.38438	0.832377	1.49126	2.41256	3.19134	#N/A	1.28722	1.14046	#N/A	16	ENSG00000270562		lncRNA	novel transcript
INAFM2	4.50262	2.75632	#N/A	0.724793	6.11994	6.3715	6.39395	3.61137	5.16815	5.29717	2.45092	2.02884	#N/A	5.43381	3.05766	2.96237	4.79939	4.84572	#N/A	#N/A	16	ENSG00000259330	INAFM2	protein_coding	InaF motif containing 2 [Source:HGNC Symbol;Acc:HGNC:35165]
PSEN1	1.00699	#N/A	#N/A	#N/A	1.42856	1.22334	1.3852	1.50245	1.22218	1.40213	1.75787	2.03828	#N/A	1.24711	1.48589	1.34361	0.723092	0.909757	5.1741	1.0308	16	ENSG00000080815	PSEN1	protein_coding	presenilin 1 [Source:HGNC Symbol;Acc:HGNC:9508]
MRPL33	0.861322	1.26369	#N/A	0.820783	1.18924	1.14617	1.18688	0.745958	1.27782	1.20775	0.716191	#N/A	#N/A	1.41718	1.13284	1.28385	2.07971	0.825282	3.66554	#N/A	16	ENSG00000243147	MRPL33	protein_coding	mitochondrial ribosomal protein L33 [Source:HGNC Symbol;Acc:HGNC:14487]
WDR45B	0.959874	#N/A	#N/A	0.715164	1.12422	1.0359	1.11313	1.04961	0.99599	0.948541	1.14478	1.09252	#N/A	1.19622	0.898159	0.821855	1.35233	1.19541	5.351	#N/A	16	ENSG00000141580	WDR45B	protein_coding	WD repeat domain 45B [Source:HGNC Symbol;Acc:HGNC:25072]
STARD8	4.50239	0.712563	#N/A	#N/A	4.46687	5.85393	5.95767	5.93684	4.61075	5.25428	6.83066	4.87505	#N/A	4.42162	4.59746	2.81437	2.85277	2.09428	1.08128	#N/A	16	ENSG00000130052	STARD8	protein_coding	StAR related lipid transfer domain containing 8 [Source:HGNC Symbol;Acc:HGNC:19161]
PRKAR2B#005249	4.59866	0.712493	#N/A	1.1147	3.95137	6.62744	7.41487	6.82698	5.84699	7.04268	6.49815	4.91377	#N/A	4.08634	4.8797	5.48806	0.968627	3.86528	#N/A	#N/A	16	ENSG00000005249	PRKAR2B	protein_coding	protein kinase cAMP-dependent type II regulatory subunit beta [Source:HGNC Symbol;Acc:HGNC:9392]
GRAMD1B	3.61421	#N/A	#N/A	0.71246	1.48503	0.950549	2.11867	1.24836	0.989229	1.14463	1.32881	1.76109	#N/A	0.733134	0.753331	1.80967	#N/A	1.98995	5.30556	1.90825	16	ENSG00000023171	GRAMD1B	protein_coding	GRAM domain containing 1B [Source:HGNC Symbol;Acc:HGNC:29214]
HAUS4	1.00919	0.708065	#N/A	0.812864	1.29174	1.07794	0.939058	0.992355	1.30992	1.20779	1.37586	1.02256	#N/A	#N/A	1.17987	1.07199	1.39648	1.48234	4.66751	#N/A	16	ENSG00000092036	HAUS4	protein_coding	HAUS augmin like complex subunit 4 [Source:HGNC Symbol;Acc:HGNC:20163]
SMAD6	5.55229	#N/A	#N/A	1.22382	2.14296	8.30533	6.30005	5.63026	7.52017	5.18954	9.03987	5.76275	#N/A	4.06253	5.29799	5.955	1.98778	1.92861	0.707252	#N/A	16	ENSG00000137834	SMAD6	protein_coding	SMAD family member 6 [Source:HGNC Symbol;Acc:HGNC:6772]
#253125	#N/A	#N/A	#N/A	1.41145	0.944355	6.07446	6.37775	7.83305	4.0298	4.61596	6.62564	4.65969	2.57499	3.916	4.90625	4.59824	1.69647	0.706156	0.770264	#N/A	16	ENSG00000253125		lncRNA	novel transcript
COMMD9	1.11442	0.704413	#N/A	#N/A	1.63564	1.17825	1.24573	1.0889	1.36822	1.19811	1.02752	1.08048	#N/A	1.52943	1.68794	1.18048	1.13375	1.36028	5.93491	#N/A	16	ENSG00000110442	COMMD9	protein_coding	COMM domain containing 9 [Source:HGNC Symbol;Acc:HGNC:25014]
NUDT3	1.00695	0.701515	#N/A	#N/A	1.89159	1.58629	1.64749	1.52717	1.79425	1.85093	1.97996	1.38974	#N/A	1.90585	1.5967	1.95233	1.76594	1.98586	5.07232	#N/A	16	ENSG00000272325	NUDT3	protein_coding	nudix hydrolase 3 [Source:HGNC Symbol;Acc:HGNC:8050]
SLC12A9	0.87497	#N/A	#N/A	#N/A	1.264	0.942724	0.70063	0.973151	1.22851	1.18088	1.3182	1.5424	#N/A	1.49461	1.42126	1.53137	0.792633	1.51797	6.5438	2.415	16	ENSG00000146828	SLC12A9	protein_coding	solute carrier family 12 member 9 [Source:HGNC Symbol;Acc:HGNC:17435]
FAR2	3.01553	#N/A	#N/A	0.911733	1.55696	0.868943	1.58575	1.15411	#N/A	1.68258	1.95079	2.44457	1.65864	0.699904	1.66013	2.71859	1.46306	1.18412	4.8626	#N/A	16	ENSG00000064763	FAR2	protein_coding	fatty acyl-CoA reductase 2 [Source:HGNC Symbol;Acc:HGNC:25531]
MTMR3	1.12238	#N/A	#N/A	#N/A	1.14932	0.848276	1.05015	1.18593	0.712006	0.698988	0.996113	1.35929	1.09052	1.01288	0.911566	0.803976	1.28636	1.23934	5.61668	#N/A	16	ENSG00000100330	MTMR3	protein_coding	myotubularin related protein 3 [Source:HGNC Symbol;Acc:HGNC:7451]
HDX	0.891717	#N/A	#N/A	#N/A	1.42338	2.14142	2.50176	2.42248	2.6812	1.59707	1.82899	2.77096	#N/A	2.25252	2.62067	0.698338	2.03514	0.819509	3.32681	2.2581	16	ENSG00000165259	HDX	protein_coding	highly divergent homeobox [Source:HGNC Symbol;Acc:HGNC:26411]
COPZ1	1.27456	2.10893	#N/A	0.785772	2.33588	2.09728	3.18396	0.954844	1.75519	2.06172	0.697401	#N/A	#N/A	1.28496	1.33589	1.59709	2.84127	1.06195	2.12617	#N/A	16	ENSG00000111481	COPZ1	protein_coding	COPI coat complex subunit zeta 1 [Source:HGNC Symbol;Acc:HGNC:2243]
GNA11	1.49751	0.876873	#N/A	1.04959	3.51195	2.84041	1.15089	2.71717	4.55539	3.58353	4.34777	3.37415	1.70017	2.62243	2.69302	3.62262	#N/A	#N/A	0.696508	#N/A	16	ENSG00000088256	GNA11	protein_coding	G protein subunit alpha 11 [Source:HGNC Symbol;Acc:HGNC:4379]
FRMD3	1.34112	#N/A	#N/A	#N/A	1.11094	0.741587	1.0063	1.17748	0.885777	1.15828	1.61975	2.1054	1.81393	2.01129	0.852187	0.696052	1.47587	1.44999	1.72097	#N/A	16	ENSG00000172159	FRMD3	protein_coding	FERM domain containing 3 [Source:HGNC Symbol;Acc:HGNC:24125]
METRNL#176845	3.3548	#N/A	#N/A	#N/A	1.48124	4.87958	5.59755	6.08079	3.80657	2.23016	2.14876	1.55366	#N/A	3.42356	2.38385	0.695787	2.39806	2.79255	4.95428	2.66942	16	ENSG00000176845	METRNL	protein_coding	meteorin like, glial cell differentiation regulator [Source:HGNC Symbol;Acc:HGNC:27584]
TMEM167B	1.27965	1.02089	#N/A	#N/A	1.84839	1.08102	1.80553	0.735955	1.25238	1.25659	0.872412	0.695195	#N/A	1.23399	1.26829	1.12759	1.07506	1.79857	3.92974	#N/A	16	ENSG00000215717	TMEM167B	protein_coding	transmembrane protein 167B [Source:HGNC Symbol;Acc:HGNC:30187]
CMPK2	2.75325	0.688973	#N/A	#N/A	1.73177	1.55112	1.73196	1.27961	1.87396	1.65338	1.52582	1.4217	#N/A	1.58149	1.59267	1.34063	2.51351	1.77695	2.45689	#N/A	16	ENSG00000134326	CMPK2	protein_coding	cytidine/uridine monophosphate kinase 2 [Source:HGNC Symbol;Acc:HGNC:27015]
ENDOG	1.30115	2.25177	#N/A	0.817609	1.46184	1.7981	3.25026	0.684966	1.95152	1.62884	#N/A	#N/A	0.784854	2.27972	1.58824	1.54405	2.85586	1.39839	2.77271	#N/A	16	ENSG00000167136	ENDOG	protein_coding	endonuclease G [Source:HGNC Symbol;Acc:HGNC:3346]
MS4A6E	#N/A	0.683251	#N/A	#N/A	3.3981	10.3356	6.28353	8.29666	4.49618	7.00804	9.25725	5.454	0.935209	5.0722	6.05925	6.58492	2.64256	2.03093	0.939314	#N/A	16	ENSG00000166926	MS4A6E	protein_coding	membrane spanning 4-domains A6E [Source:HGNC Symbol;Acc:HGNC:14285]
DZIP1L	4.77028	#N/A	#N/A	2.82866	1.38744	10.1756	8.47488	5.1943	6.97062	9.21684	8.56659	7.53815	#N/A	3.4322	4.53713	4.70242	2.92563	1.0588	0.68033	#N/A	16	ENSG00000158163	DZIP1L	protein_coding	DAZ interacting zinc finger protein 1 like [Source:HGNC Symbol;Acc:HGNC:26551]
PCSK5	4.40331	#N/A	#N/A	2.66383	#N/A	0.950723	#N/A	1.3055	2.73937	3.86847	5.08015	3.87241	0.680217	3.19354	1.72388	2.44699	2.27883	4.07329	5.99044	3.19653	16	ENSG00000099139	PCSK5	protein_coding	proprotein convertase subtilisin/kexin type 5 [Source:HGNC Symbol;Acc:HGNC:8747]
NEK6	#N/A	#N/A	#N/A	0.6789	1.88511	1.76331	3.90847	2.06231	1.00728	1.52996	2.05987	1.71269	0.700829	2.59841	1.8047	1.38005	#N/A	2.35781	4.24688	2.01412	16	ENSG00000119408	NEK6	protein_coding	NIMA related kinase 6 [Source:HGNC Symbol;Acc:HGNC:7749]
RFLNB#183688	3.85257	0.705	#N/A	1.10062	0.968448	1.03608	#N/A	0.678197	1.25103	1.61417	1.14919	#N/A	2.105	2.20734	1.79973	1.93225	#N/A	2.94209	1.24788	2.64076	16	ENSG00000183688	RFLNB	protein_coding	refilin B [Source:HGNC Symbol;Acc:HGNC:28705]
NBPF26	1.33582	#N/A	#N/A	#N/A	2.0626	1.4637	1.51245	1.77659	1.65232	2.09537	2.43806	2.16615	0.677223	1.9824	1.65304	2.20298	1.60849	2.84144	6.62676	#N/A	16	ENSG00000273136	NBPF26	protein_coding	NBPF member 26 [Source:HGNC Symbol;Acc:HGNC:49571]
TMEM255B#184497	1.24965	#N/A	#N/A	#N/A	1.38549	5.77297	4.6201	7.77369	3.6421	9.91728	8.81437	7.57651	1.01631	2.03244	5.2123	5.23009	1.83339	1.26183	0.667869	#N/A	16	ENSG00000184497	TMEM255B	protein_coding	transmembrane protein 255B [Source:HGNC Symbol;Acc:HGNC:28297]
RBKS	0.990272	#N/A	#N/A	1.40951	#N/A	0.861827	0.88384	1.3424	1.05475	1.10265	1.63592	1.89938	0.666212	1.56605	0.991636	1.39534	1.22586	1.09627	5.84468	#N/A	16	ENSG00000171174	RBKS	protein_coding	ribokinase [Source:HGNC Symbol;Acc:HGNC:30325]
PET100	1.44093	3.2907	#N/A	0.665777	3.91687	2.35476	3.68213	#N/A	1.96163	2.57723	#N/A	#N/A	0.773854	0.826746	1.75784	2.06944	4.32741	1.86183	3.32363	1.98932	16	ENSG00000229833	PET100	protein_coding	PET100 cytochrome c oxidase chaperone [Source:HGNC Symbol;Acc:HGNC:40038]
CDCP1	4.30761	#N/A	#N/A	2.63489	1.54725	3.21563	3.51644	4.04832	3.36479	5.18885	4.85931	4.51256	#N/A	3.96389	3.22934	2.52238	2.46458	1.55584	0.664856	#N/A	16	ENSG00000163814	CDCP1	protein_coding	CUB domain containing protein 1 [Source:HGNC Symbol;Acc:HGNC:24357]
SEC61G	1.47445	4.58854	#N/A	0.978728	6.03779	4.30175	6.37983	0.8555	3.30298	4.54754	0.663877	#N/A	0.846525	1.80528	2.25819	2.60976	3.17208	#N/A	3.17667	#N/A	16	ENSG00000132432	SEC61G	protein_coding	SEC61 translocon subunit gamma [Source:HGNC Symbol;Acc:HGNC:18277]
ABAT	0.942512	#N/A	#N/A	#N/A	0.906117	0.973219	0.916418	1.2368	0.684406	0.817714	1.11403	1.62661	0.663307	#N/A	0.800291	0.803294	1.19403	1.67629	4.02498	1.09591	16	ENSG00000183044	ABAT	protein_coding	4-aminobutyrate aminotransferase [Source:HGNC Symbol;Acc:HGNC:23]
RPL29	#N/A	6.42068	#N/A	1.47913	7.86348	5.76417	7.06323	0.662904	5.43497	7.3228	1.46108	#N/A	#N/A	3.14188	3.84629	3.94923	8.10162	2.92365	6.5291	3.67588	16	ENSG00000162244	RPL29	protein_coding	ribosomal protein L29 [Source:HGNC Symbol;Acc:HGNC:10331]
EIF3K#178982	0.899944	2.47908	#N/A	0.661093	4.13525	3.03157	4.74014	0.724841	2.59832	3.05592	0.808022	#N/A	#N/A	2.0289	2.18779	2.46891	3.81084	1.9259	7.93177	#N/A	16	ENSG00000178982	EIF3K	protein_coding	eukaryotic translation initiation factor 3 subunit K [Source:HGNC Symbol;Acc:HGNC:24656]
RPL8	#N/A	5.12137	#N/A	0.887649	8.20372	4.76505	6.53123	0.660687	4.37688	6.07254	1.31744	#N/A	#N/A	3.14132	3.48101	4.07124	7.77626	2.24299	5.99927	4.9498	16	ENSG00000161016	RPL8	protein_coding	ribosomal protein L8 [Source:HGNC Symbol;Acc:HGNC:10368]
MIR223HG	2.12565	#N/A	#N/A	0.659889	5.41128	9.41332	8.68203	9.18702	6.43582	8.87647	10.7634	6.2048	#N/A	9.71774	10.4398	5.71905	0.914345	3.2718	2.60205	#N/A	16	ENSG00000274536	MIR223HG	lncRNA	MIR223 host gene [Source:HGNC Symbol;Acc:HGNC:54520]
PLAGL1	1.03941	#N/A	#N/A	0.998644	2.94573	3.59201	3.76581	3.93023	3.07158	2.79674	3.31473	3.65883	#N/A	2.40919	3.18003	2.36498	0.659686	1.71274	7.79743	#N/A	16	ENSG00000118495	PLAGL1	protein_coding	PLAG1 like zinc finger 1 [Source:HGNC Symbol;Acc:HGNC:9046]
RPS28	#N/A	6.0562	#N/A	1.76002	7.49138	5.04964	6.04876	#N/A	4.88684	6.48834	1.39821	#N/A	0.658962	3.31345	3.63265	4.42805	8.46823	3.16485	7.27318	4.96916	16	ENSG00000233927	RPS28	protein_coding	ribosomal protein S28 [Source:HGNC Symbol;Acc:HGNC:10418]
NUP50-DT	1.23536	#N/A	#N/A	#N/A	0.999666	1.05405	1.17762	1.36681	0.932985	0.996985	1.46028	1.63048	0.658373	1.21119	1.28405	1.21763	1.16471	0.86053	7.06478	#N/A	16	ENSG00000226328	NUP50-DT	lncRNA	NUP50 divergent transcript [Source:HGNC Symbol;Acc:HGNC:50502]
RPL15	#N/A	5.54017	#N/A	1.32876	6.93086	4.75819	6.02003	0.656561	4.39319	5.45677	1.08699	#N/A	#N/A	2.82222	3.31586	3.46754	7.44845	2.52855	4.73354	4.37223	16	ENSG00000174748	RPL15	protein_coding	ribosomal protein L15 [Source:HGNC Symbol;Acc:HGNC:10306]
JUN	0.655682	#N/A	#N/A	3.31734	2.26485	1.63436	2.51267	1.74227	2.05797	2.04748	1.98765	2.30213	0.849645	2.13823	1.72003	2.83244	2.72394	#N/A	7.6319	#N/A	16	ENSG00000177606	JUN	protein_coding	Jun proto-oncogene, AP-1 transcription factor subunit [Source:HGNC Symbol;Acc:HGNC:6204]
MBOAT1	2.6463	#N/A	#N/A	#N/A	2.29283	0.890552	2.32675	1.08429	0.922559	2.22474	2.40486	2.48993	0.856321	1.02288	#N/A	4.16285	0.655551	1.96681	5.05233	1.12423	16	ENSG00000172197	MBOAT1	protein_coding	membrane bound O-acyltransferase domain containing 1 [Source:HGNC Symbol;Acc:HGNC:21579]
NDUFS5	2.00737	3.69563	#N/A	0.993296	6.7737	4.30457	5.92099	0.905114	3.42149	5.34818	1.11594	#N/A	0.655066	2.15225	3.83808	3.21692	5.11244	2.01344	#N/A	#N/A	16	ENSG00000168653	NDUFS5	protein_coding	NADH:ubiquinone oxidoreductase subunit S5 [Source:HGNC Symbol;Acc:HGNC:7712]
DLEU2	0.652893	#N/A	#N/A	#N/A	1.70913	1.58779	2.7514	1.82489	0.803316	1.47929	1.70377	2.26759	0.801836	#N/A	1.38659	1.44991	1.11313	1.93846	7.82228	1.31751	16	ENSG00000231607	DLEU2	lncRNA	deleted in lymphocytic leukemia 2 [Source:HGNC Symbol;Acc:HGNC:13748]
TAF9#273841	0.821629	1.46496	#N/A	0.835419	1.17787	1.20895	1.237	0.647084	1.5386	1.87905	0.817738	#N/A	#N/A	1.45085	1.24179	1.63437	1.30786	1.8445	1.47943	#N/A	16	ENSG00000273841	TAF9	protein_coding	TATA-box binding protein associated factor 9 [Source:HGNC Symbol;Acc:HGNC:11542]
RPL37A	#N/A	6.41526	#N/A	1.65228	9.21407	5.69058	7.26264	0.645705	5.06806	7.14182	1.43262	#N/A	#N/A	3.22192	3.98381	3.91373	7.27485	2.57016	7.68206	4.18904	16	ENSG00000197756	RPL37A	protein_coding	ribosomal protein L37a [Source:HGNC Symbol;Acc:HGNC:10348]
LINC00607	5.75789	0.645653	#N/A	1.22218	4.4193	7.41882	7.0006	9.54849	5.37916	5.24714	7.81827	9.95755	3.29926	6.36621	5.53034	4.81195	#N/A	#N/A	2.98251	#N/A	16	ENSG00000235770	LINC00607	lncRNA	long intergenic non-protein coding RNA 607 [Source:HGNC Symbol;Acc:HGNC:43944]
WBP1L	0.861892	#N/A	#N/A	#N/A	0.772178	0.827099	0.963107	0.957342	0.709604	0.645075	0.923539	0.99762	0.676718	0.91061	1.09837	0.652736	0.825261	0.985224	3.38191	#N/A	16	ENSG00000166272	WBP1L	protein_coding	WW domain binding protein 1 like [Source:HGNC Symbol;Acc:HGNC:23510]
MFN2	0.916208	#N/A	#N/A	#N/A	1.26785	1.22978	1.27098	1.17371	1.26259	0.877471	1.00749	0.991539	0.644733	1.00727	0.875307	0.826516	1.64373	1.18681	1.22812	#N/A	16	ENSG00000116688	MFN2	protein_coding	mitofusin 2 [Source:HGNC Symbol;Acc:HGNC:16877]
CBL	0.807776	#N/A	#N/A	#N/A	1.0293	0.680018	0.644674	0.809412	0.765545	1.09448	1.50294	1.45398	#N/A	0.918258	1.03461	1.30186	1.08756	1.09791	4.84757	2.26052	16	ENSG00000110395	CBL	protein_coding	Cbl proto-oncogene [Source:HGNC Symbol;Acc:HGNC:1541]
OPHN1	4.79325	#N/A	#N/A	1.57915	3.47225	6.30526	7.79319	7.31748	5.92244	4.90297	5.09132	5.63405	0.643624	3.21901	4.57517	1.50413	#N/A	3.04142	3.59545	#N/A	16	ENSG00000079482	OPHN1	protein_coding	oligophrenin 1 [Source:HGNC Symbol;Acc:HGNC:8148]
GRAMD4	0.892789	#N/A	#N/A	1.68674	1.57002	2.60845	3.23641	3.12604	1.81724	1.7051	2.02993	2.03957	#N/A	0.638598	2.51519	0.775528	#N/A	0.699632	3.58449	1.18187	16	ENSG00000075240	GRAMD4	protein_coding	GRAM domain containing 4 [Source:HGNC Symbol;Acc:HGNC:29113]
JAK2	1.77855	#N/A	#N/A	#N/A	2.27627	2.37909	3.41832	2.73838	2.10992	2.13159	2.50632	3.01073	#N/A	2.09301	2.33066	2.08787	0.638337	1.31508	7.18977	1.13786	16	ENSG00000096968	JAK2	protein_coding	Janus kinase 2 [Source:HGNC Symbol;Acc:HGNC:6192]
TOR2A	3.30276	1.5328	#N/A	#N/A	3.41756	3.52777	5.08079	1.44441	2.77497	1.34	#N/A	0.630151	#N/A	1.1073	1.54606	1.01952	3.43887	2.0136	2.71776	1.77347	16	ENSG00000160404	TOR2A	protein_coding	torsin family 2 member A [Source:HGNC Symbol;Acc:HGNC:11996]
DUSP7	3.70236	2.75142	#N/A	#N/A	3.21938	2.23564	3.64749	0.963374	1.99052	3.34983	1.51155	#N/A	0.629927	2.06351	2.01866	2.8119	3.43648	3.37347	1.57631	#N/A	16	ENSG00000164086	DUSP7	protein_coding	dual specificity phosphatase 7 [Source:HGNC Symbol;Acc:HGNC:3073]
ATP5F1D	0.860508	2.96957	#N/A	0.950528	4.27523	2.76605	4.2498	0.629811	2.69377	2.72064	0.732494	#N/A	#N/A	1.67213	2.20094	1.90195	4.45449	1.457	1.84396	#N/A	16	ENSG00000099624	ATP5F1D	protein_coding	ATP synthase F1 subunit delta [Source:HGNC Symbol;Acc:HGNC:837]
SGK3	1.56542	#N/A	#N/A	0.924083	1.16849	0.628894	0.999146	0.935461	0.867389	1.12754	1.43932	1.76133	#N/A	1.18023	0.95007	1.15053	0.687482	1.73891	6.2665	#N/A	16	ENSG00000104205	SGK3	protein_coding	serum/glucocorticoid regulated kinase family member 3 [Source:HGNC Symbol;Acc:HGNC:10812]
TLNRD1	0.627546	1.56788	#N/A	0.923451	1.87997	1.63702	2.22444	0.808678	1.2069	1.88268	1.06565	#N/A	0.632121	1.58929	2.05551	1.34513	1.68788	#N/A	4.13807	#N/A	16	ENSG00000140406	TLNRD1	protein_coding	talin rod domain containing 1 [Source:HGNC Symbol;Acc:HGNC:13519]
SPIRE1	1.80893	#N/A	#N/A	#N/A	1.09842	1.7966	2.78054	2.10246	1.45753	0.62664	0.87998	1.28537	1.22606	2.1197	1.26459	0.724922	2.56255	1.15595	6.05411	#N/A	16	ENSG00000134278	SPIRE1	protein_coding	spire type actin nucleation factor 1 [Source:HGNC Symbol;Acc:HGNC:30622]
NOP9#196943	1.11578	0.770838	#N/A	0.626516	1.57884	1.45474	1.62378	0.724406	1.49545	0.948552	0.679749	#N/A	#N/A	1.01611	0.98587	0.895814	1.91883	1.83612	2.16462	#N/A	16	ENSG00000196943	NOP9	protein_coding	NOP9 nucleolar protein [Source:HGNC Symbol;Acc:HGNC:19826]
TTC7A	0.626256	#N/A	#N/A	1.4831	2.35758	2.06924	2.50776	2.3477	1.84514	2.30123	2.82181	3.02892	#N/A	1.67659	2.0939	2.60667	#N/A	0.686389	7.23086	3.05817	16	ENSG00000068724	TTC7A	protein_coding	tetratricopeptide repeat domain 7A [Source:HGNC Symbol;Acc:HGNC:19750]
DHRS7B	0.825243	#N/A	#N/A	#N/A	0.964248	1.05068	0.817572	1.22824	1.01547	0.965141	1.19571	1.60394	0.729837	0.624053	0.907789	0.639141	0.810206	1.24165	3.95905	#N/A	16	ENSG00000109016	DHRS7B	protein_coding	dehydrogenase/reductase 7B [Source:HGNC Symbol;Acc:HGNC:24547]
CCDC112	0.719751	0.733629	#N/A	#N/A	1.23953	1.49711	1.84634	1.43074	1.20382	0.815747	1.01804	0.623286	#N/A	1.70818	1.25454	2.17766	0.654134	0.80459	4.04389	#N/A	16	ENSG00000164221	CCDC112	protein_coding	coiled-coil domain containing 112 [Source:HGNC Symbol;Acc:HGNC:28599]
SNAPC1	0.850745	#N/A	#N/A	0.784663	0.901387	0.922573	0.620233	0.785058	1.17081	1.44091	1.34049	1.29868	#N/A	1.90719	1.27996	1.62336	1.40309	1.2814	5.5527	#N/A	16	ENSG00000023608	SNAPC1	protein_coding	small nuclear RNA activating complex polypeptide 1 [Source:HGNC Symbol;Acc:HGNC:11134]
WDR91	0.776802	#N/A	#N/A	0.766927	0.852658	0.793868	0.765313	1.03486	0.858359	0.974892	0.987102	1.13193	0.619993	1.25338	0.917989	0.757328	1.50563	#N/A	4.55958	#N/A	16	ENSG00000105875	WDR91	protein_coding	WD repeat domain 91 [Source:HGNC Symbol;Acc:HGNC:24997]
MAP1S	0.964574	1.15113	#N/A	0.623454	0.879536	1.31855	1.4259	0.846617	1.21166	0.991208	0.618264	#N/A	#N/A	0.907716	1.18155	0.827814	1.58421	1.09977	3.83735	#N/A	16	ENSG00000130479	MAP1S	protein_coding	microtubule associated protein 1S [Source:HGNC Symbol;Acc:HGNC:15715]
ETS2	5.86557	#N/A	#N/A	0.616251	5.45989	7.79694	9.10028	7.77583	5.68127	7.63619	8.00559	4.98709	#N/A	7.47261	6.4228	7.46456	2.81536	4.53105	7.98443	#N/A	16	ENSG00000157557	ETS2	protein_coding	ETS proto-oncogene 2, transcription factor [Source:HGNC Symbol;Acc:HGNC:3489]
#272632	4.27214	0.964989	#N/A	1.94469	0.615639	5.98583	7.39568	5.02566	5.90939	5.53092	5.18166	6.56037	4.41543	1.58046	1.955	3.94657	1.39632	#N/A	#N/A	#N/A	16	ENSG00000272632		lncRNA	novel transcript
DHRS4#157326	1.00674	0.708984	#N/A	0.752488	1.47471	1.12708	0.905312	1.11601	1.18435	1.14893	0.924135	0.615603	#N/A	1.07682	1.21782	1.18065	#N/A	1.44342	4.10644	#N/A	16	ENSG00000157326	DHRS4	protein_coding	dehydrogenase/reductase 4 [Source:HGNC Symbol;Acc:HGNC:16985]
ARF5	1.72559	2.06092	#N/A	0.843563	3.03793	2.11853	3.32523	0.615066	1.90077	2.07178	#N/A	#N/A	#N/A	1.19954	1.46819	1.8043	3.00011	2.4162	1.38873	2.5267	16	ENSG00000004059	ARF5	protein_coding	ADP ribosylation factor 5 [Source:HGNC Symbol;Acc:HGNC:658]
CETN2	1.99331	3.98681	#N/A	0.61463	5.29727	4.61683	5.53922	0.964229	2.46146	3.84092	0.894567	#N/A	1.23655	1.81629	2.64319	2.11714	4.90659	4.39812	#N/A	#N/A	16	ENSG00000147400	CETN2	protein_coding	centrin 2 [Source:HGNC Symbol;Acc:HGNC:1867]
AP3S2	1.35058	#N/A	#N/A	#N/A	1.49504	1.05425	1.33107	1.31035	0.885906	1.19123	1.41784	1.73704	0.612611	1.27282	1.32529	1.18827	1.01067	0.771904	5.18363	#N/A	16	ENSG00000157823	AP3S2	protein_coding	adaptor related protein complex 3 subunit sigma 2 [Source:HGNC Symbol;Acc:HGNC:571]
HECW2	2.16528	#N/A	#N/A	#N/A	2.24347	1.66717	1.38156	2.50477	1.91062	5.43995	5.69483	4.40722	0.612599	2.90509	3.23987	4.50774	1.91759	2.15227	3.33676	#N/A	16	ENSG00000138411	HECW2	protein_coding	HECT, C2 and WW domain containing E3 ubiquitin protein ligase 2 [Source:HGNC Symbol;Acc:HGNC:29853]
FBL#105202	0.611013	2.90194	#N/A	1.81465	2.84996	2.43069	3.03819	0.796834	2.34485	2.70803	1.05161	#N/A	#N/A	1.56495	2.00686	2.16167	3.36059	1.12392	5.94088	#N/A	16	ENSG00000105202	FBL	protein_coding	fibrillarin [Source:HGNC Symbol;Acc:HGNC:3599]
ADGRL1-AS1#267169	1.43405	#N/A	#N/A	#N/A	0.758273	1.04724	0.809583	1.21145	1.15231	1.14009	1.39942	1.64099	0.610136	1.66218	1.43909	0.920043	#N/A	1.34434	5.26364	2.26675	16	ENSG00000267169	ADGRL1-AS1	lncRNA	ADGRL1 antisense RNA 1 [Source:HGNC Symbol;Acc:HGNC:55309]
ALOX5#012779	#N/A	#N/A	#N/A	#N/A	3.97802	5.30904	6.41867	5.65673	5.63946	7.64819	9.50429	6.85147	0.606222	5.5168	6.44585	6.99391	3.97647	3.52872	6.77922	2.43215	16	ENSG00000012779	ALOX5	protein_coding	arachidonate 5-lipoxygenase [Source:HGNC Symbol;Acc:HGNC:435]
DCLRE1B	2.36167	2.82743	#N/A	#N/A	1.06452	3.40008	4.42639	2.77267	2.26226	3.05865	1.47259	0.916136	2.23651	#N/A	2.11253	2.15168	1.97363	0.680553	0.605815	#N/A	16	ENSG00000118655	DCLRE1B	protein_coding	DNA cross-link repair 1B [Source:HGNC Symbol;Acc:HGNC:17641]
SBF2	2.30893	#N/A	#N/A	#N/A	1.86157	1.47914	1.65212	1.83969	2.30765	2.08047	2.75999	2.7416	0.605385	3.4237	1.32158	1.9074	2.0499	3.29568	7.46391	#N/A	16	ENSG00000133812	SBF2	protein_coding	SET binding factor 2 [Source:HGNC Symbol;Acc:HGNC:2135]
BASP1	#N/A	#N/A	#N/A	1.32171	5.61992	8.30533	7.48164	8.57311	5.60958	9.23235	10.367	7.2099	#N/A	5.67759	6.11287	6.85472	2.63836	0.603711	5.57622	2.80961	16	ENSG00000176788	BASP1	protein_coding	brain abundant membrane attached signal protein 1 [Source:HGNC Symbol;Acc:HGNC:957]
RPL27	#N/A	6.63086	#N/A	1.48518	9.39214	6.02367	7.9373	0.602065	5.30823	6.59662	1.03507	#N/A	#N/A	3.17059	3.71766	3.62166	7.85497	3.19209	6.62539	4.52805	16	ENSG00000131469	RPL27	protein_coding	ribosomal protein L27 [Source:HGNC Symbol;Acc:HGNC:10328]
TEX41	3.13915	#N/A	#N/A	0.601617	4.15029	8.44994	7.29216	7.92421	6.44612	8.50027	7.88002	10.1096	1.64882	5.37904	8.11409	5.28021	#N/A	5.63149	4.42848	#N/A	16	ENSG00000226674	TEX41	lncRNA	testis expressed 41 [Source:HGNC Symbol;Acc:HGNC:48667]
COX5B	1.27686	3.33739	#N/A	0.600443	3.65979	2.19099	2.67519	0.748183	2.01579	2.45604	0.757622	#N/A	#N/A	1.92212	2.12792	2.03347	4.30218	2.13806	3.63675	#N/A	16	ENSG00000135940	COX5B	protein_coding	cytochrome c oxidase subunit 5B [Source:HGNC Symbol;Acc:HGNC:2269]
DENND3	0.831673	#N/A	#N/A	#N/A	1.80946	3.16412	5.17279	3.24453	2.37365	1.78814	2.00261	2.28756	#N/A	2.24674	1.62676	0.59722	2.6199	1.23747	4.55907	1.64102	16	ENSG00000105339	DENND3	protein_coding	DENN domain containing 3 [Source:HGNC Symbol;Acc:HGNC:29134]
TRMT6	1.00842	#N/A	#N/A	0.819293	1.83506	0.96779	1.33264	0.597161	1.2519	1.68001	1.02095	#N/A	#N/A	1.51777	1.86859	1.41114	2.18651	1.47481	2.94801	2.12374	16	ENSG00000089195	TRMT6	protein_coding	tRNA methyltransferase 6 non-catalytic subunit [Source:HGNC Symbol;Acc:HGNC:20900]
UROD	0.947301	1.11848	#N/A	0.70623	1.69333	1.05449	1.05688	0.597058	0.948679	1.12649	0.605971	#N/A	#N/A	1.09403	1.52412	0.899085	0.968638	0.889592	1.22716	#N/A	16	ENSG00000126088	UROD	protein_coding	uroporphyrinogen decarboxylase [Source:HGNC Symbol;Acc:HGNC:12591]
SULF2	2.83399	#N/A	#N/A	0.591259	4.14586	6.20146	6.04342	7.25383	5.60761	6.8341	8.76347	8.12148	#N/A	5.27925	6.16328	6.12838	#N/A	1.55965	7.5917	4.044	16	ENSG00000196562	SULF2	protein_coding	sulfatase 2 [Source:HGNC Symbol;Acc:HGNC:20392]
DOCK8	0.589482	#N/A	#N/A	#N/A	1.10148	0.767398	1.10134	1.0104	0.763415	0.995343	1.23145	1.59041	#N/A	1.02217	1.28433	1.26956	1.25157	0.591393	7.00332	1.86406	16	ENSG00000107099	DOCK8	protein_coding	dedicator of cytokinesis 8 [Source:HGNC Symbol;Acc:HGNC:19191]
FIBP	0.918193	2.48112	#N/A	0.587195	3.28469	3.42821	4.59268	1.26914	3.00527	2.70973	1.01366	#N/A	#N/A	1.60999	2.50859	1.71697	4.29855	1.86242	4.28653	#N/A	16	ENSG00000172500	FIBP	protein_coding	FGF1 intracellular binding protein [Source:HGNC Symbol;Acc:HGNC:3705]
ATMIN	1.00464	1.72462	#N/A	0.777688	1.29897	1.49491	1.90818	0.711855	1.18047	1.26301	0.584925	#N/A	0.785638	0.788172	1.57748	1.11116	#N/A	0.966382	2.95415	#N/A	16	ENSG00000166454	ATMIN	protein_coding	ATM interactor [Source:HGNC Symbol;Acc:HGNC:29034]
NEU3	0.584399	#N/A	#N/A	0.927005	1.3792	0.855652	0.98367	0.928318	0.893866	0.625018	0.873872	1.27354	0.685087	1.03708	0.642556	0.885456	0.776855	#N/A	5.00923	#N/A	16	ENSG00000162139	NEU3	protein_coding	neuraminidase 3 [Source:HGNC Symbol;Acc:HGNC:7760]
HSD17B10	0.959093	3.10578	#N/A	0.837643	4.65735	3.54892	4.12924	0.949468	2.69652	3.21814	0.583542	#N/A	#N/A	1.1809	2.68448	2.22869	3.15701	1.56149	4.74401	#N/A	16	ENSG00000072506	HSD17B10	protein_coding	hydroxysteroid 17-beta dehydrogenase 10 [Source:HGNC Symbol;Acc:HGNC:4800]
DCAF12	3.83344	0.704566	#N/A	0.718568	1.10231	0.900169	0.943109	1.20719	1.04397	1.18914	1.0265	1.20556	0.729008	0.580061	0.961299	0.831905	#N/A	#N/A	2.14995	#N/A	16	ENSG00000198876	DCAF12	protein_coding	DDB1 and CUL4 associated factor 12 [Source:HGNC Symbol;Acc:HGNC:19911]
RPS23	#N/A	6.72787	#N/A	1.17553	7.72153	5.75143	7.60057	0.580026	5.45155	7.28457	1.3393	#N/A	#N/A	3.1816	3.90906	4.1601	7.75333	2.81617	6.29432	4.43047	16	ENSG00000186468	RPS23	protein_coding	ribosomal protein S23 [Source:HGNC Symbol;Acc:HGNC:10410]
LINC01504	0.751045	#N/A	#N/A	#N/A	1.3395	5.15706	5.83185	6.42041	3.80397	2.85638	3.75989	3.72418	#N/A	3.2847	3.92529	0.579604	1.63783	1.69835	3.73466	1.12971	16	ENSG00000225434	LINC01504	lncRNA	long intergenic non-protein coding RNA 1504 [Source:HGNC Symbol;Acc:HGNC:51185]
NDUFV3	1.15599	0.576305	#N/A	#N/A	0.920146	0.868532	0.728451	0.779414	0.881057	1.04242	1.09088	0.951817	#N/A	1.1826	1.06913	0.796846	1.14402	0.610879	4.84093	#N/A	16	ENSG00000160194	NDUFV3	protein_coding	NADH:ubiquinone oxidoreductase subunit V3 [Source:HGNC Symbol;Acc:HGNC:7719]
ALYREF	1.03756	1.5751	#N/A	0.79851	2.03722	1.41321	2.09445	0.750411	1.31202	1.21475	0.57609	#N/A	#N/A	#N/A	0.692261	0.694782	1.5219	1.7604	4.45038	1.57375	16	ENSG00000183684	ALYREF	protein_coding	Aly/REF export factor [Source:HGNC Symbol;Acc:HGNC:19071]
MYL6	2.1674	4.29843	#N/A	#N/A	6.72944	5.97056	9.02012	1.41432	4.12225	5.04915	0.640805	#N/A	0.574472	1.89609	4.14935	2.69397	6.24497	3.09495	#N/A	5.29505	16	ENSG00000092841	MYL6	protein_coding	myosin light chain 6 [Source:HGNC Symbol;Acc:HGNC:7587]
AGO1	1.22713	#N/A	#N/A	#N/A	1.16669	1.3419	1.29728	1.38543	1.45084	1.1719	1.3597	1.06864	0.572458	1.57888	1.25154	1.20061	0.794806	1.16413	2.28399	#N/A	16	ENSG00000092847	AGO1	protein_coding	argonaute RISC component 1 [Source:HGNC Symbol;Acc:HGNC:3262]
TWIST2#233608	7.85201	#N/A	#N/A	1.56752	0.582283	8.71592	7.56044	6.85009	3.37926	9.0514	8.03255	6.92858	2.35734	1.65909	1.66402	3.8148	0.917207	0.572156	#N/A	#N/A	16	ENSG00000233608	TWIST2	protein_coding	twist family bHLH transcription factor 2 [Source:HGNC Symbol;Acc:HGNC:20670]
#276216	1.79416	#N/A	#N/A	2.13035	2.5917	2.22814	2.69346	2.37692	2.67179	4.05387	4.1172	3.61045	0.571744	2.77162	1.93415	4.31064	#N/A	#N/A	6.43964	2.97328	16	ENSG00000276216		lncRNA	novel transcript
NCKAP5L	2.29348	#N/A	#N/A	#N/A	1.80047	2.41408	2.19909	2.59727	2.39021	1.88458	2.23295	2.34454	#N/A	1.93674	2.38064	1.64218	0.571402	2.96762	6.11368	1.11745	16	ENSG00000167566	NCKAP5L	protein_coding	NCK associated protein 5 like [Source:HGNC Symbol;Acc:HGNC:29321]
PPP1CB-DT	2.07072	#N/A	#N/A	0.570276	2.78785	2.29852	2.31926	2.41537	1.75232	3.56975	3.75511	3.76095	#N/A	2.83109	3.70058	3.35638	2.17085	1.99406	2.60897	#N/A	16	ENSG00000226833	PPP1CB-DT	lncRNA	PPP1CB divergent transcript [Source:HGNC Symbol;Acc:HGNC:55829]
ZNRF1	4.07268	#N/A	#N/A	0.818848	1.33424	0.578524	1.83647	0.569705	#N/A	1.91405	2.37013	2.07163	0.794409	1.11183	0.89333	2.21173	1.62554	2.0556	3.29221	#N/A	16	ENSG00000186187	ZNRF1	protein_coding	zinc and ring finger 1 [Source:HGNC Symbol;Acc:HGNC:18452]
TRAPPC1	1.0932	3.83971	#N/A	0.999534	6.54996	4.18942	5.46971	0.771045	3.00649	3.71612	#N/A	#N/A	0.569395	1.76169	2.94991	2.46608	4.55372	4.15487	#N/A	3.78309	16	ENSG00000170043	TRAPPC1	protein_coding	trafficking protein particle complex subunit 1 [Source:HGNC Symbol;Acc:HGNC:19894]
PSMD10	1.14091	2.71138	#N/A	0.567261	1.66853	1.84075	2.09892	#N/A	2.00286	2.48739	0.984132	#N/A	0.884049	1.32821	2.31153	1.77247	1.57152	1.05796	2.27793	#N/A	16	ENSG00000101843	PSMD10	protein_coding	proteasome 26S subunit, non-ATPase 10 [Source:HGNC Symbol;Acc:HGNC:9555]
TOR4A	1.39197	1.22978	#N/A	#N/A	4.71605	6.65602	8.37271	5.44339	4.30295	4.42062	2.98415	2.55062	#N/A	1.4415	3.97418	0.566657	2.61877	1.98489	1.27468	#N/A	16	ENSG00000198113	TOR4A	protein_coding	torsin family 4 member A [Source:HGNC Symbol;Acc:HGNC:25981]
PLA2G15	1.70166	0.566493	#N/A	#N/A	1.88178	1.11163	1.306	1.0649	1.21427	0.807169	0.930482	1.33643	0.804781	1.7025	1.35638	1.26191	#N/A	1.22757	3.44448	#N/A	16	ENSG00000103066	PLA2G15	protein_coding	phospholipase A2 group XV [Source:HGNC Symbol;Acc:HGNC:17163]
SRGAP2B	1.73332	#N/A	#N/A	#N/A	2.21396	2.20761	3.24822	2.40897	1.57814	2.36704	2.75426	2.87037	#N/A	1.38242	3.05251	2.70967	0.566007	1.43581	6.38616	3.36129	16	ENSG00000196369	SRGAP2B	protein_coding	SLIT-ROBO Rho GTPase activating protein 2B [Source:HGNC Symbol;Acc:HGNC:35237]
ITPRIP	2.18418	#N/A	#N/A	1.10956	#N/A	2.10066	1.67681	1.96554	1.66565	0.565499	0.686372	1.11713	0.648762	0.936428	0.801657	#N/A	1.12818	1.81019	2.91145	2.45788	16	ENSG00000148841	ITPRIP	protein_coding	inositol 1,4,5-trisphosphate receptor interacting protein [Source:HGNC Symbol;Acc:HGNC:29370]
CUX1	1.19723	#N/A	#N/A	0.65534	1.3925	1.42665	1.37646	1.80973	1.68875	1.39789	1.86227	2.0192	0.564811	1.02724	1.45986	1.34927	#N/A	0.877269	6.96516	#N/A	16	ENSG00000257923	CUX1	protein_coding	cut like homeobox 1 [Source:HGNC Symbol;Acc:HGNC:2557]
ERGIC3	0.839032	0.763477	#N/A	0.564619	1.69629	1.38334	1.64953	0.760888	1.20693	1.27364	0.765117	0.693702	#N/A	0.810508	1.06466	1.07003	0.704834	#N/A	4.16906	#N/A	16	ENSG00000125991	ERGIC3	protein_coding	ERGIC and golgi 3 [Source:HGNC Symbol;Acc:HGNC:15927]
LRRC59	0.912908	0.820108	#N/A	0.89618	1.03439	1.44571	2.18962	1.10906	1.32903	1.23671	0.806718	0.752303	#N/A	0.563348	1.03114	0.995691	1.40503	#N/A	3.27026	#N/A	16	ENSG00000108829	LRRC59	protein_coding	leucine rich repeat containing 59 [Source:HGNC Symbol;Acc:HGNC:28817]
KAT8	0.695884	#N/A	#N/A	0.687731	1.26063	0.681836	0.563273	0.677078	0.994262	0.939277	1.00143	0.867388	#N/A	1.20224	0.950042	1.13071	0.860292	0.898383	3.17929	#N/A	16	ENSG00000103510	KAT8	protein_coding	lysine acetyltransferase 8 [Source:HGNC Symbol;Acc:HGNC:17933]
UQCR11	1.39784	2.78337	#N/A	0.975032	2.63773	2.49067	3.10631	1.02051	2.14586	2.75077	1.15314	#N/A	0.562882	1.81129	2.39374	2.20076	4.09631	3.18625	#N/A	#N/A	16	ENSG00000127540	UQCR11	protein_coding	ubiquinol-cytochrome c reductase, complex III subunit XI [Source:HGNC Symbol;Acc:HGNC:30862]
AK2	0.56257	0.648875	#N/A	0.606782	1.11237	0.792272	0.720301	0.743017	0.929984	1.08586	1.05566	0.628381	#N/A	0.652569	0.773104	0.812634	#N/A	0.84494	3.78291	#N/A	16	ENSG00000004455	AK2	protein_coding	adenylate kinase 2 [Source:HGNC Symbol;Acc:HGNC:362]
BID	2.68447	#N/A	#N/A	#N/A	1.82785	2.26889	2.51945	2.38269	2.21562	1.81709	1.87759	1.98707	#N/A	2.24883	1.86549	1.61945	0.561683	1.59079	5.17264	2.12763	16	ENSG00000015475	BID	protein_coding	BH3 interacting domain death agonist [Source:HGNC Symbol;Acc:HGNC:1050]
ZBTB34	1.42415	0.561056	#N/A	#N/A	1.69701	1.8093	2.30613	1.99446	1.34466	1.55671	1.86826	1.80859	0.713327	1.41373	1.56194	1.23397	#N/A	2.08221	1.05077	#N/A	16	ENSG00000177125	ZBTB34	protein_coding	zinc finger and BTB domain containing 34 [Source:HGNC Symbol;Acc:HGNC:31446]
GBE1	0.557467	#N/A	#N/A	0.619125	1.09358	1.0131	1.01583	1.1421	1.11135	1.12303	1.34184	1.61179	#N/A	0.792468	1.09235	0.971011	0.728548	0.714136	5.52015	#N/A	16	ENSG00000114480	GBE1	protein_coding	1,4-alpha-glucan branching enzyme 1 [Source:HGNC Symbol;Acc:HGNC:4180]
INSIG1	0.956123	#N/A	#N/A	#N/A	0.947587	1.22191	1.73765	1.16306	0.928864	0.687625	0.688235	0.799716	#N/A	0.706136	1.20887	0.553716	1.40297	1.35033	2.39113	1.52555	16	ENSG00000186480	INSIG1	protein_coding	insulin induced gene 1 [Source:HGNC Symbol;Acc:HGNC:6083]
RPL37	#N/A	6.45651	#N/A	1.66172	7.92823	5.32466	6.7812	0.553242	4.99111	6.93148	1.44164	#N/A	#N/A	2.97626	3.89482	3.96757	7.85202	2.73562	5.98084	4.43175	16	ENSG00000145592	RPL37	protein_coding	ribosomal protein L37 [Source:HGNC Symbol;Acc:HGNC:10347]
TMBIM6	1.48521	2.02865	#N/A	0.552902	2.929	2.0319	3.12859	#N/A	1.54534	2.00342	#N/A	#N/A	0.682179	0.848907	1.58873	1.60143	2.71509	1.1943	3.66652	2.61752	16	ENSG00000139644	TMBIM6	protein_coding	transmembrane BAX inhibitor motif containing 6 [Source:HGNC Symbol;Acc:HGNC:11723]
ATP5MC3	1.14673	3.50031	#N/A	0.550698	4.97717	3.82471	5.45242	1.09472	3.0265	4.15235	0.591905	#N/A	#N/A	1.36491	2.65775	2.59762	3.69982	1.21069	4.69375	#N/A	16	ENSG00000154518	ATP5MC3	protein_coding	ATP synthase membrane subunit c locus 3 [Source:HGNC Symbol;Acc:HGNC:843]
E2F3	1.92324	#N/A	#N/A	0.761058	1.60104	1.40957	1.96058	1.66976	1.29645	0.595213	0.762278	1.24806	0.549386	#N/A	0.892633	1.33031	1.39543	1.42025	4.28014	#N/A	16	ENSG00000112242	E2F3	protein_coding	E2F transcription factor 3 [Source:HGNC Symbol;Acc:HGNC:3115]
GPAT4	0.684577	#N/A	#N/A	0.775394	1.28613	0.547872	1.00352	0.732592	0.617913	0.647774	0.722534	0.788132	#N/A	1.05315	0.823527	0.910166	0.989053	1.43351	3.98585	#N/A	16	ENSG00000158669	GPAT4	protein_coding	glycerol-3-phosphate acyltransferase 4 [Source:HGNC Symbol;Acc:HGNC:20880]
OAS3	1.58174	0.546801	#N/A	#N/A	1.4933	0.947612	1.42767	0.821694	1.09403	1.51985	1.51171	1.63095	#N/A	1.37151	1.31145	2.45741	2.193	1.85144	4.03	#N/A	16	ENSG00000111331	OAS3	protein_coding	2'-5'-oligoadenylate synthetase 3 [Source:HGNC Symbol;Acc:HGNC:8088]
CTTNBP2NL	3.97458	0.5455	#N/A	1.50808	5.34631	8.97651	11.7121	7.43531	4.10942	8.32875	8.84136	5.61477	#N/A	6.08586	9.00284	6.91722	#N/A	2.97707	3.57885	#N/A	16	ENSG00000143079	CTTNBP2NL	protein_coding	CTTNBP2 N-terminal like [Source:HGNC Symbol;Acc:HGNC:25330]
FCHO2	1.84049	#N/A	#N/A	#N/A	1.47919	2.65638	4.30692	3.38728	2.56424	1.07739	1.64258	1.81205	1.10013	2.89944	0.95714	0.543217	1.72028	2.55087	5.33567	#N/A	16	ENSG00000157107	FCHO2	protein_coding	FCH and mu domain containing endocytic adaptor 2 [Source:HGNC Symbol;Acc:HGNC:25180]
KLHL2	0.7983	#N/A	#N/A	#N/A	1.01459	0.994712	0.565089	1.27915	0.846455	0.999147	1.29827	1.66526	0.542547	#N/A	1.31143	0.923376	1.69801	1.35405	5.22984	1.73049	16	ENSG00000109466	KLHL2	protein_coding	kelch like family member 2 [Source:HGNC Symbol;Acc:HGNC:6353]
PLPBP	0.88141	1.56013	#N/A	0.663517	1.28736	0.855341	0.763956	0.542016	0.685552	1.06031	0.614178	#N/A	#N/A	0.874801	0.889276	1.07331	0.93251	1.80084	2.68895	#N/A	16	ENSG00000147471	PLPBP	protein_coding	pyridoxal phosphate binding protein [Source:HGNC Symbol;Acc:HGNC:9457]
NDUFAF3	0.772919	3.90098	#N/A	0.682189	3.15714	3.22486	3.73725	0.637063	3.15619	3.39003	0.541972	#N/A	0.820599	1.29896	2.69778	2.49451	3.62279	1.02372	#N/A	#N/A	16	ENSG00000178057	NDUFAF3	protein_coding	NADH:ubiquinone oxidoreductase complex assembly factor 3 [Source:HGNC Symbol;Acc:HGNC:29918]
OLFM1	5.68039	#N/A	#N/A	1.83268	0.966736	7.78717	8.03133	7.53783	6.73469	8.72493	6.27438	7.57162	#N/A	3.86741	4.73113	8.1286	1.88492	0.544947	0.541661	#N/A	16	ENSG00000130558	OLFM1	protein_coding	olfactomedin 1 [Source:HGNC Symbol;Acc:HGNC:17187]
PTGIR	5.25057	0.540899	#N/A	#N/A	3.77706	4.96614	2.02796	4.61986	5.01876	7.7671	8.59456	6.58254	#N/A	5.2945	8.78433	8.12426	2.37252	3.5823	#N/A	2.86051	16	ENSG00000160013	PTGIR	protein_coding	prostaglandin I2 receptor [Source:HGNC Symbol;Acc:HGNC:9602]
GUK1	0.975181	1.16793	#N/A	0.551674	1.57732	1.06732	1.40141	0.588295	1.13496	0.720745	#N/A	#N/A	0.55644	1.1502	0.540859	0.682346	0.921402	0.645898	1.03727	#N/A	16	ENSG00000143774	GUK1	protein_coding	guanylate kinase 1 [Source:HGNC Symbol;Acc:HGNC:4693]
CTDSP1	1.10279	#N/A	#N/A	#N/A	1.0035	1.23043	1.41842	0.979834	0.852528	0.789452	0.624945	#N/A	1.06727	1.0487	1.39259	0.540738	1.36312	1.52106	1.61885	1.93329	16	ENSG00000144579	CTDSP1	protein_coding	CTD small phosphatase 1 [Source:HGNC Symbol;Acc:HGNC:21614]
H2AJ	2.77907	2.91976	#N/A	1.01833	4.6924	2.389	3.82596	0.662536	2.01588	2.94282	0.538523	#N/A	0.766425	0.66298	1.836	2.17244	3.91914	1.72124	#N/A	#N/A	16	ENSG00000246705	H2AJ	protein_coding	H2A.J histone [Source:HGNC Symbol;Acc:HGNC:14456]
GMPR2#100938	0.930197	1.52515	#N/A	0.781841	1.23103	1.36295	1.72979	0.538161	1.10524	1.52634	0.613209	#N/A	#N/A	1.44783	1.55693	1.21859	2.36074	1.0934	2.6271	#N/A	16	ENSG00000100938	GMPR2	protein_coding	guanosine monophosphate reductase 2 [Source:HGNC Symbol;Acc:HGNC:4377]
CALM3	1.71313	2.47584	#N/A	0.635723	2.96114	2.50342	2.77967	0.71763	2.02132	2.66349	0.75959	#N/A	1.21243	0.537661	2.34156	1.84678	4.2421	1.86177	#N/A	#N/A	16	ENSG00000160014	CALM3	protein_coding	calmodulin 3 [Source:HGNC Symbol;Acc:HGNC:1449]
IRGQ	1.30429	#N/A	#N/A	0.536312	1.59738	1.49986	1.57695	1.43328	1.14679	1.5298	1.64161	1.2585	#N/A	2.37401	2.08576	1.13406	1.36227	0.944692	2.87504	#N/A	16	ENSG00000167378	IRGQ	protein_coding	immunity related GTPase Q [Source:HGNC Symbol;Acc:HGNC:24868]
INIP	0.990337	0.677052	#N/A	#N/A	1.13951	0.877563	0.907865	0.63084	0.779882	1.04844	1.14595	0.536307	#N/A	0.778072	1.0518	1.10992	0.90153	0.874266	5.66614	#N/A	16	ENSG00000148153	INIP	protein_coding	INTS3 and NABP interacting protein [Source:HGNC Symbol;Acc:HGNC:24994]
OCRL	1.54555	#N/A	#N/A	0.535916	1.95011	1.58798	0.829046	1.97711	3.09811	3.77349	4.81461	3.55723	0.697122	2.53393	2.29119	3.99844	#N/A	1.61814	1.39744	#N/A	16	ENSG00000122126	OCRL	protein_coding	OCRL inositol polyphosphate-5-phosphatase [Source:HGNC Symbol;Acc:HGNC:8108]
OOEP	#N/A	4.608	#N/A	1.17759	3.72494	3.68671	6.75531	#N/A	2.94788	4.93616	1.06169	#N/A	0.535362	2.01084	2.86473	3.35987	3.83908	1.54928	5.73475	1.78717	16	ENSG00000203907	OOEP	protein_coding	oocyte expressed protein [Source:HGNC Symbol;Acc:HGNC:21382]
F11R	1.04138	1.02991	#N/A	1.03992	1.08699	1.02332	1.36881	0.707145	0.940618	1.13386	0.821199	1.00649	#N/A	1.76507	1.38281	0.534815	#N/A	1.60626	#N/A	2.51376	16	ENSG00000158769	F11R	protein_coding	F11 receptor [Source:HGNC Symbol;Acc:HGNC:14685]
SMIM26	1.02486	5.3459	#N/A	1.65639	7.15644	4.28439	5.53295	0.534289	3.18462	5.22814	0.635814	#N/A	#N/A	2.05079	2.75372	2.86787	4.61424	2.84704	3.24164	#N/A	16	ENSG00000232388	SMIM26	protein_coding	small integral membrane protein 26 [Source:HGNC Symbol;Acc:HGNC:43430]
KIAA2013	0.70169	1.72775	#N/A	0.533785	2.22489	1.71363	2.33364	0.763428	1.56526	1.14568	#N/A	#N/A	0.82421	0.749357	1.57396	0.688342	0.99658	0.922305	2.15416	#N/A	16	ENSG00000116685	KIAA2013	protein_coding	KIAA2013 [Source:HGNC Symbol;Acc:HGNC:28513]
HS1BP3	0.869025	#N/A	#N/A	#N/A	1.2422	0.992035	1.33019	1.1897	0.772909	0.638426	1.06075	1.01108	#N/A	1.16218	1.35345	0.532864	1.3291	1.48091	5.07994	1.7094	16	ENSG00000118960	HS1BP3	protein_coding	HCLS1 binding protein 3 [Source:HGNC Symbol;Acc:HGNC:24979]
COX7A2L	0.674269	1.43779	#N/A	0.532641	1.09453	0.894304	1.14602	0.546863	0.932368	1.14276	0.644431	#N/A	#N/A	0.837189	0.933239	1.12263	0.792366	1.02976	2.67821	#N/A	16	ENSG00000115944	COX7A2L	protein_coding	cytochrome c oxidase subunit 7A2 like [Source:HGNC Symbol;Acc:HGNC:2289]
NFYA	1.04815	#N/A	#N/A	0.91929	0.826515	0.915473	1.08844	0.927139	1.07303	0.916754	0.908397	1.15712	0.532328	0.847101	0.986402	0.931384	#N/A	0.972267	3.90405	#N/A	16	ENSG00000001167	NFYA	protein_coding	nuclear transcription factor Y subunit alpha [Source:HGNC Symbol;Acc:HGNC:7804]
COMMD5	0.877797	0.63426	#N/A	#N/A	1.05562	1.80748	2.66934	1.47362	1.61402	1.46512	0.951062	0.531706	#N/A	1.09961	1.15308	0.588433	2.13281	1.65128	4.5124	#N/A	16	ENSG00000170619	COMMD5	protein_coding	COMM domain containing 5 [Source:HGNC Symbol;Acc:HGNC:17902]
ATP5PO	0.534468	2.51043	#N/A	0.531381	3.57206	2.68781	3.79479	0.57555	2.13797	3.10356	0.708724	#N/A	#N/A	1.27048	2.14385	2.13681	3.42551	0.895111	6.47665	#N/A	16	ENSG00000241837	ATP5PO	protein_coding	ATP synthase peripheral stalk subunit OSCP [Source:HGNC Symbol;Acc:HGNC:850]
SLC25A3	1.02927	1.29558	#N/A	0.531346	2.06248	1.477	2.30682	0.912167	1.31032	1.44954	0.798756	#N/A	#N/A	0.956721	1.48882	1.37673	2.21135	1.44761	4.51524	#N/A	16	ENSG00000075415	SLC25A3	protein_coding	solute carrier family 25 member 3 [Source:HGNC Symbol;Acc:HGNC:10989]
FAM102B	1.41503	#N/A	#N/A	0.530439	1.6907	1.55895	2.18131	1.76316	1.16391	1.12462	1.36159	1.52155	#N/A	0.783842	1.5944	1.02226	1.67848	2.87415	6.07538	#N/A	16	ENSG00000162636	FAM102B	protein_coding	family with sequence similarity 102 member B [Source:HGNC Symbol;Acc:HGNC:27637]
GNAQ	4.85454	#N/A	#N/A	0.527945	1.91659	1.04302	1.36605	1.30366	1.09174	2.983	3.51555	3.20427	#N/A	1.36133	2.38784	3.31759	0.926389	3.81002	7.05315	#N/A	16	ENSG00000156052	GNAQ	protein_coding	G protein subunit alpha q [Source:HGNC Symbol;Acc:HGNC:4390]
IFITM10#244242	4.56242	#N/A	#N/A	0.877577	#N/A	3.04347	2.68861	2.50274	3.25553	2.59435	2.97903	2.13755	2.48775	2.50969	2.32066	0.994828	1.41159	0.958638	0.527837	#N/A	16	ENSG00000244242	IFITM10	protein_coding	interferon induced transmembrane protein 10 [Source:HGNC Symbol;Acc:HGNC:40022]
PTGER2	4.69701	0.536782	#N/A	1.36885	1.29244	0.52762	2.06481	#N/A	1.40869	0.830041	#N/A	#N/A	3.02235	2.10954	0.657257	0.592447	2.99315	2.15044	5.94135	2.48868	16	ENSG00000125384	PTGER2	protein_coding	prostaglandin E receptor 2 [Source:HGNC Symbol;Acc:HGNC:9594]
LOXHD1	3.74258	#N/A	#N/A	#N/A	2.54509	5.47369	5.7508	6.75941	3.70171	4.44547	5.06074	6.00231	3.1386	2.99588	2.71004	4.30867	2.95048	1.71952	#N/A	0.526595	16	ENSG00000167210	LOXHD1	protein_coding	lipoxygenase homology PLAT domains 1 [Source:HGNC Symbol;Acc:HGNC:26521]
WDR13	1.03039	0.526118	#N/A	#N/A	1.78821	1.16106	1.46678	1.0954	1.17151	1.13677	1.18188	0.800692	0.536891	1.14354	1.61632	0.932024	1.28411	1.17524	#N/A	#N/A	16	ENSG00000101940	WDR13	protein_coding	WD repeat domain 13 [Source:HGNC Symbol;Acc:HGNC:14352]
HSP90AA1	0.882264	1.36674	#N/A	0.525851	1.55779	0.930474	1.9258	#N/A	0.887826	0.674997	#N/A	#N/A	0.604286	0.535727	0.55366	0.830836	2.29792	1.42363	4.02895	1.15698	16	ENSG00000080824	HSP90AA1	protein_coding	heat shock protein 90 alpha family class A member 1 [Source:HGNC Symbol;Acc:HGNC:5253]
SVBP	0.717721	2.02642	#N/A	0.52402	2.08846	2.19631	2.8523	1.64312	2.16618	2.01887	1.45884	#N/A	#N/A	1.69679	2.53812	1.90416	2.4135	2.25931	4.6255	#N/A	16	ENSG00000177868	SVBP	protein_coding	small vasohibin binding protein [Source:HGNC Symbol;Acc:HGNC:29204]
RPL34	#N/A	6.11169	#N/A	1.50888	7.6235	5.02004	6.48488	#N/A	4.96281	6.50312	1.36986	#N/A	0.523257	3.77203	3.67619	4.22637	7.74754	2.95514	7.35289	5.10036	16	ENSG00000109475	RPL34	protein_coding	ribosomal protein L34 [Source:HGNC Symbol;Acc:HGNC:10340]
GTF2A2	0.691085	1.25981	#N/A	0.523243	1.46743	1.32652	1.33707	0.598996	0.900606	1.33522	0.74323	#N/A	#N/A	1.16066	1.18273	1.29715	1.93709	1.10033	0.97335	#N/A	16	ENSG00000140307	GTF2A2	protein_coding	general transcription factor IIA subunit 2 [Source:HGNC Symbol;Acc:HGNC:4647]
ZNF316	0.523985	#N/A	#N/A	#N/A	0.928521	0.726116	0.536772	0.964526	0.81512	0.522293	0.710423	0.804004	0.854384	0.909676	0.735643	0.531745	1.14829	0.833681	4.89742	#N/A	16	ENSG00000205903	ZNF316	protein_coding	zinc finger protein 316 [Source:HGNC Symbol;Acc:HGNC:13843]
RBM8A	0.708044	1.2973	#N/A	0.521649	1.61088	1.46302	2.15557	0.547249	1.34601	1.29025	#N/A	#N/A	#N/A	1.20624	1.16838	0.887182	2.25067	1.47466	4.11103	1.30666	16	ENSG00000265241	RBM8A	protein_coding	RNA binding motif protein 8A [Source:HGNC Symbol;Acc:HGNC:9905]
PLBD2	1.49177	#N/A	#N/A	0.519772	1.48776	0.867869	0.812574	0.761504	1.25575	0.828055	0.722656	1.39172	#N/A	2.03915	1.2435	1.08842	1.11155	1.76011	4.68177	#N/A	16	ENSG00000151176	PLBD2	protein_coding	phospholipase B domain containing 2 [Source:HGNC Symbol;Acc:HGNC:27283]
CARD19	2.24747	0.519212	#N/A	0.827808	1.97517	1.25663	1.52291	1.10429	0.815277	1.3176	1.20964	0.843409	#N/A	2.01197	1.61061	1.93896	1.67983	2.16285	#N/A	#N/A	16	ENSG00000165233	CARD19	protein_coding	caspase recruitment domain family member 19 [Source:HGNC Symbol;Acc:HGNC:28148]
RPL13	#N/A	5.50636	#N/A	1.71381	6.17785	4.17341	5.20858	#N/A	4.28592	5.39266	1.25028	#N/A	0.519179	3.52346	3.17902	4.1029	7.07686	2.8398	6.81385	4.4907	16	ENSG00000167526	RPL13	protein_coding	ribosomal protein L13 [Source:HGNC Symbol;Acc:HGNC:10303]
NDUFAB1	0.962815	1.81891	#N/A	0.517558	2.45761	1.84727	2.49186	0.534973	1.8177	2.17931	0.528632	#N/A	#N/A	0.847694	1.56517	1.70737	2.3377	0.859539	3.97042	#N/A	16	ENSG00000004779	NDUFAB1	protein_coding	NADH:ubiquinone oxidoreductase subunit AB1 [Source:HGNC Symbol;Acc:HGNC:7694]
MTMR14	0.517239	#N/A	#N/A	#N/A	1.34835	1.19119	1.50735	1.51686	1.12997	1.14161	1.31977	1.41964	#N/A	1.39724	1.32733	1.1791	0.523403	0.789774	7.58347	1.15883	16	ENSG00000163719	MTMR14	protein_coding	myotubularin related protein 14 [Source:HGNC Symbol;Acc:HGNC:26190]
ERCC1	1.40939	#N/A	#N/A	1.04528	1.56475	1.71832	1.9527	1.70154	1.76145	1.36448	1.54047	1.4097	#N/A	2.04209	1.31087	1.29736	0.516627	1.24447	5.01602	#N/A	16	ENSG00000012061	ERCC1	protein_coding	ERCC excision repair 1, endonuclease non-catalytic subunit [Source:HGNC Symbol;Acc:HGNC:3433]
MICOS10	1.00988	2.96415	#N/A	#N/A	3.22187	2.25863	2.46313	0.515754	2.04792	3.52896	0.581013	#N/A	0.655926	1.46812	2.29668	2.42825	3.54482	2.1434	3.48418	#N/A	16	ENSG00000173436	MICOS10	protein_coding	mitochondrial contact site and cristae organizing system subunit 10 [Source:HGNC Symbol;Acc:HGNC:32068]
WBP4	0.744313	#N/A	#N/A	#N/A	0.996579	0.662598	0.542213	0.675315	0.627361	0.534524	0.577855	0.672275	0.515096	0.591129	0.851705	0.530424	0.739268	0.86013	2.69025	#N/A	16	ENSG00000120688	WBP4	protein_coding	WW domain binding protein 4 [Source:HGNC Symbol;Acc:HGNC:12739]
WAC-AS1	0.639568	0.951136	#N/A	#N/A	0.886115	1.06154	0.800866	0.968409	1.14033	1.0929	1.00334	0.515059	0.565655	0.813057	1.45594	0.676713	#N/A	1.52978	4.15423	#N/A	16	ENSG00000254635	WAC-AS1	lncRNA	WAC antisense RNA 1 (head to head) [Source:HGNC Symbol;Acc:HGNC:27347]
HOOK2	1.28432	#N/A	#N/A	0.513967	0.902244	0.597567	0.55005	0.899122	1.07154	1.3784	1.95573	1.7707	#N/A	1.61011	0.915495	1.63336	0.913057	0.841378	5.12552	#N/A	16	ENSG00000095066	HOOK2	protein_coding	hook microtubule tethering protein 2 [Source:HGNC Symbol;Acc:HGNC:19885]
CYB5R1	1.27971	0.81727	#N/A	1.20152	1.70492	0.86737	0.692118	#N/A	1.15433	1.25707	0.512759	0.929959	0.704204	1.31433	0.890455	1.82917	1.92262	1.11135	#N/A	#N/A	16	ENSG00000159348	CYB5R1	protein_coding	cytochrome b5 reductase 1 [Source:HGNC Symbol;Acc:HGNC:13397]
SRP14	1.13441	5.20296	#N/A	1.13683	5.96863	4.26715	6.35556	0.511348	3.53883	3.85978	#N/A	#N/A	0.617521	1.58811	2.76822	2.37432	5.07214	2.15794	1.59547	#N/A	16	ENSG00000140319	SRP14	protein_coding	signal recognition particle 14 [Source:HGNC Symbol;Acc:HGNC:11299]
FBXO45	1.42049	1.96879	#N/A	0.507277	1.81238	1.14377	1.84737	0.768773	1.09768	1.10602	0.958173	#N/A	0.747022	#N/A	0.828431	0.708195	1.09771	1.65478	1.53282	#N/A	16	ENSG00000174013	FBXO45	protein_coding	F-box protein 45 [Source:HGNC Symbol;Acc:HGNC:29148]
TRIM7	2.4973	1.1787	#N/A	1.69973	#N/A	2.35214	1.96729	1.20274	3.43981	2.72099	4.38572	2.49621	3.39759	2.13038	#N/A	5.02767	3.02499	0.715573	0.506284	#N/A	16	ENSG00000146054	TRIM7	protein_coding	tripartite motif containing 7 [Source:HGNC Symbol;Acc:HGNC:16278]
RAB40C	0.848873	#N/A	#N/A	0.506154	0.884902	0.711553	0.957109	1.11616	0.697473	0.724213	1.14753	1.19014	0.729064	0.69367	0.967855	0.65183	#N/A	0.682952	2.34396	#N/A	16	ENSG00000197562	RAB40C	protein_coding	RAB40C, member RAS oncogene family [Source:HGNC Symbol;Acc:HGNC:18285]
EIF3I	0.806812	1.75342	#N/A	0.858103	2.06256	2.09416	3.30586	0.705485	1.8105	1.93729	0.505845	#N/A	#N/A	1.41127	1.48057	1.54576	2.47753	1.67736	6.02414	#N/A	16	ENSG00000084623	EIF3I	protein_coding	eukaryotic translation initiation factor 3 subunit I [Source:HGNC Symbol;Acc:HGNC:3272]
IFIT2	0.85418	1.42443	#N/A	#N/A	2.33454	2.7622	2.94882	1.98563	2.16236	1.77528	1.15047	0.503431	0.832131	1.42878	1.76073	1.00167	#N/A	2.7923	1.68866	#N/A	16	ENSG00000119922	IFIT2	protein_coding	interferon induced protein with tetratricopeptide repeats 2 [Source:HGNC Symbol;Acc:HGNC:5409]
LYL1	#N/A	1.96087	#N/A	#N/A	4.83474	5.86569	5.48688	3.65668	5.24593	9.14257	5.58059	3.54684	0.503329	5.07954	5.13582	7.20122	3.45856	3.37906	#N/A	2.6373	16	ENSG00000104903	LYL1	protein_coding	LYL1 basic helix-loop-helix family member [Source:HGNC Symbol;Acc:HGNC:6734]
HCFC1	0.923612	1.07226	#N/A	0.869644	1.23777	1.18494	1.27021	0.584758	1.47095	1.22677	0.503004	#N/A	#N/A	0.772696	1.5408	0.863438	2.03669	1.00233	3.4474	#N/A	16	ENSG00000172534	HCFC1	protein_coding	host cell factor C1 [Source:HGNC Symbol;Acc:HGNC:4839]
RPL36AL	0.753371	5.35701	#N/A	0.9357	5.90354	3.54871	5.72237	#N/A	2.91569	4.53322	#N/A	#N/A	0.502599	1.99787	2.21603	2.35024	5.34008	1.27184	3.64956	3.35581	16	ENSG00000165502	RPL36AL	protein_coding	ribosomal protein L36a like [Source:HGNC Symbol;Acc:HGNC:10346]
NIPSNAP3A	1.10285	0.497284	#N/A	#N/A	2.07296	1.473	1.94597	1.46215	1.28989	1.61374	1.57689	1.69443	#N/A	1.45344	1.93002	1.74541	0.695599	1.30308	5.82947	#N/A	16	ENSG00000136783	NIPSNAP3A	protein_coding	nipsnap homolog 3A [Source:HGNC Symbol;Acc:HGNC:23619]
SIN3B	0.497249	#N/A	#N/A	#N/A	1.2018	0.814252	0.6938	1.12556	0.830915	0.946593	1.3066	1.33544	0.811555	1.64802	0.926773	1.01631	1.02444	#N/A	6.19225	1.21734	16	ENSG00000127511	SIN3B	protein_coding	SIN3 transcription regulator family member B [Source:HGNC Symbol;Acc:HGNC:19354]
MPHOSPH6-DT	6.11577	#N/A	#N/A	2.09243	1.89194	6.70688	5.67658	5.01506	4.61282	5.04384	4.18317	7.63355	#N/A	3.50353	3.27445	7.91292	3.60279	0.807884	0.497156	#N/A	16	ENSG00000261029	MPHOSPH6-DT	lncRNA	MPHOSPH6 divergent transcript [Source:HGNC Symbol;Acc:HGNC:55377]
SUPT4H1	1.55568	1.93682	#N/A	0.496205	2.08869	2.18228	2.45485	1.34619	2.17307	1.88088	0.891382	#N/A	#N/A	1.72329	2.01593	1.37093	2.03916	2.24151	#N/A	2.36971	16	ENSG00000213246	SUPT4H1	protein_coding	SPT4 homolog, DSIF elongation factor subunit [Source:HGNC Symbol;Acc:HGNC:11467]
#288044	1.40994	0.596908	#N/A	0.496038	1.45897	1.64727	1.84854	1.85245	1.98657	1.38684	1.5389	1.10488	#N/A	1.02259	1.35884	1.0392	#N/A	1.81918	1.81711	#N/A	16	ENSG00000288044		lncRNA	novel transcript, antisense to RABGGTAand DHRS1
ZBTB46	3.49205	#N/A	#N/A	0.494864	2.30027	2.56377	2.82376	3.24175	2.15607	3.56429	4.54476	3.71262	#N/A	3.10284	4.60295	3.25106	0.944276	3.1165	4.922	#N/A	16	ENSG00000130584	ZBTB46	protein_coding	zinc finger and BTB domain containing 46 [Source:HGNC Symbol;Acc:HGNC:16094]
COPS7A	1.08258	0.493827	#N/A	#N/A	1.62872	1.22182	1.05875	1.18166	1.38307	0.924764	0.820006	0.722721	#N/A	0.840872	1.50617	0.929405	0.848222	0.786255	4.6393	#N/A	16	ENSG00000111652	COPS7A	protein_coding	COP9 signalosome subunit 7A [Source:HGNC Symbol;Acc:HGNC:16758]
POU2F2	#N/A	#N/A	#N/A	#N/A	2.0352	1.74995	2.03798	1.9518	1.68064	2.31121	2.96575	2.55627	0.493758	1.95102	2.18072	2.4618	2.45624	1.32977	7.7048	1.8216	16	ENSG00000028277	POU2F2	protein_coding	POU class 2 homeobox 2 [Source:HGNC Symbol;Acc:HGNC:9213]
OCEL1	0.929192	1.22338	#N/A	0.515161	1.57089	1.3473	1.19801	0.686713	1.54618	1.43593	0.746962	0.55811	#N/A	#N/A	1.34927	0.493066	1.34763	1.64048	2.96746	#N/A	16	ENSG00000099330	OCEL1	protein_coding	occludin/ELL domain containing 1 [Source:HGNC Symbol;Acc:HGNC:26221]
FKBP4	0.728562	1.73255	#N/A	#N/A	1.06576	1.23001	1.21774	0.538974	1.70751	1.22244	0.488865	#N/A	2.05367	1.3473	1.25944	1.07327	2.88172	1.37438	3.11154	#N/A	16	ENSG00000004478	FKBP4	protein_coding	FKBP prolyl isomerase 4 [Source:HGNC Symbol;Acc:HGNC:3720]
KCNMB1	5.77306	#N/A	#N/A	0.488172	5.8617	8.71753	8.65125	10.245	5.45017	6.41582	8.1033	7.89093	#N/A	7.08242	5.94755	5.94374	2.02589	3.15004	4.06615	#N/A	16	ENSG00000145936	KCNMB1	protein_coding	potassium calcium-activated channel subfamily M regulatory beta subunit 1 [Source:HGNC Symbol;Acc:HGNC:6285]
WDR83OS	1.37913	3.50177	#N/A	1.05537	5.16809	4.08032	6.87387	0.607777	3.22645	3.97741	#N/A	#N/A	0.488044	1.55398	2.42964	2.33466	4.42046	2.12223	1.49917	#N/A	16	ENSG00000105583	WDR83OS	protein_coding	WD repeat domain 83 opposite strand [Source:HGNC Symbol;Acc:HGNC:30203]
MEPCE	1.1779	#N/A	#N/A	0.487229	1.80184	1.7386	1.96613	1.41342	1.87578	2.06067	1.79466	1.3258	#N/A	1.9539	1.49358	2.22724	1.84737	1.78987	#N/A	1.72507	16	ENSG00000146834	MEPCE	protein_coding	methylphosphate capping enzyme [Source:HGNC Symbol;Acc:HGNC:20247]
LINC00211	4.5248	1.54161	#N/A	3.94939	0.732807	1.34739	2.79853	2.26343	1.6483	1.54388	2.06662	3.29563	2.68867	1.51309	#N/A	2.30411	1.53359	0.487124	#N/A	#N/A	16	ENSG00000237803	LINC00211	lncRNA	long intergenic non-protein coding RNA 211 [Source:HGNC Symbol;Acc:HGNC:37459]
BANF1	0.596759	1.91488	#N/A	0.486886	2.28064	1.82271	1.95659	0.703278	1.74144	1.99682	0.679976	#N/A	#N/A	1.04931	2.02976	1.17564	2.26955	0.756246	5.06176	#N/A	16	ENSG00000175334	BANF1	protein_coding	BAF nuclear assembly factor 1 [Source:HGNC Symbol;Acc:HGNC:17397]
TBC1D10B	0.965254	0.592485	#N/A	0.485305	1.47546	1.40304	1.68136	1.29724	1.3186	1.23387	0.821683	0.598459	#N/A	0.821766	1.13648	0.826078	1.03778	#N/A	4.45344	#N/A	16	ENSG00000169221	TBC1D10B	protein_coding	TBC1 domain family member 10B [Source:HGNC Symbol;Acc:HGNC:24510]
ARRDC1	1.16872	#N/A	#N/A	#N/A	1.04875	0.884127	0.98392	0.979599	0.543038	0.660718	0.75208	0.836758	#N/A	1.08449	1.0851	0.485114	0.709239	1.28834	6.1448	2.31942	16	ENSG00000197070	ARRDC1	protein_coding	arrestin domain containing 1 [Source:HGNC Symbol;Acc:HGNC:28633]
PSME3	0.600392	0.482701	#N/A	#N/A	1.20221	0.908316	1.24445	0.871676	1.0189	0.857945	0.691694	#N/A	#N/A	1.0806	0.954313	0.658295	1.03337	1.28476	4.76421	1.41841	16	ENSG00000131467	PSME3	protein_coding	proteasome activator subunit 3 [Source:HGNC Symbol;Acc:HGNC:9570]
TMEM250	1.89977	2.25149	#N/A	#N/A	2.06023	1.79949	2.66636	0.482479	1.92646	1.80491	0.502925	#N/A	0.876122	0.94135	2.06949	1.18153	3.64001	1.55833	2.02702	#N/A	16	ENSG00000238227	TMEM250	protein_coding	transmembrane protein 250 [Source:HGNC Symbol;Acc:HGNC:31009]
CCDC124	0.874883	1.21466	#N/A	0.600984	1.94426	1.47861	1.39177	0.639622	1.27716	1.21709	0.482123	#N/A	#N/A	1.26589	1.14098	1.04258	2.31533	1.77907	1.63468	#N/A	16	ENSG00000007080	CCDC124	protein_coding	coiled-coil domain containing 124 [Source:HGNC Symbol;Acc:HGNC:25171]
LINC00847	1.00557	0.822549	#N/A	0.481761	1.09656	1.11196	#N/A	0.824256	1.17223	1.30577	1.04613	#N/A	1.17238	1.05632	1.10594	1.4281	1.44662	1.53904	3.27666	#N/A	16	ENSG00000245060	LINC00847	lncRNA	long intergenic non-protein coding RNA 847 [Source:HGNC Symbol;Acc:HGNC:45050]
IMPACT	1.34759	1.00995	#N/A	0.480401	1.40385	1.1202	1.15827	0.961057	1.01175	1.99201	1.52107	1.02395	#N/A	1.58773	1.6116	2.71304	#N/A	1.08598	3.7392	#N/A	16	ENSG00000154059	IMPACT	protein_coding	impact RWD domain protein [Source:HGNC Symbol;Acc:HGNC:20387]
DENND5A	1.8668	#N/A	#N/A	#N/A	1.42341	1.11123	0.478278	1.38466	1.84302	4.14101	5.41837	3.62589	0.641722	3.07802	3.37339	4.66704	1.81084	3.03702	9.28044	#N/A	16	ENSG00000184014	DENND5A	protein_coding	DENN domain containing 5A [Source:HGNC Symbol;Acc:HGNC:19344]
#287644	3.40837	#N/A	#N/A	1.53388	1.6157	2.71839	3.64405	2.77458	2.32857	4.4541	4.74486	3.24693	#N/A	3.50264	2.82188	5.00583	1.45943	0.942931	0.476801	#N/A	16	ENSG00000287644		lncRNA	novel transcript, antisense to RARA
NSA2	#N/A	2.33294	#N/A	1.0421	1.72503	1.39925	1.30022	0.622368	1.36335	1.43106	0.793245	#N/A	0.474425	1.28037	1.59483	1.30813	1.72556	1.77367	5.6886	#N/A	16	ENSG00000164346	NSA2	protein_coding	NSA2 ribosome biogenesis factor [Source:HGNC Symbol;Acc:HGNC:30728]
CCDC9	0.776456	#N/A	#N/A	0.474375	0.755085	1.0713	1.21641	1.21226	1.32145	1.07205	1.39261	1.48556	#N/A	0.976115	1.17553	1.15626	1.38558	0.737792	3.41759	#N/A	16	ENSG00000105321	CCDC9	protein_coding	coiled-coil domain containing 9 [Source:HGNC Symbol;Acc:HGNC:24560]
PHPT1	1.76152	2.18413	#N/A	1.03448	3.31358	3.86469	5.81848	1.45582	2.33616	1.47736	0.473749	#N/A	#N/A	1.94875	2.2082	0.89093	2.26345	1.38516	3.86844	#N/A	16	ENSG00000054148	PHPT1	protein_coding	phosphohistidine phosphatase 1 [Source:HGNC Symbol;Acc:HGNC:30033]
NDUFB7	1.26237	3.22554	#N/A	0.749794	3.44179	3.84354	5.41529	0.892402	2.53714	2.33534	#N/A	#N/A	0.472425	1.20803	2.15098	0.9367	3.46052	1.77125	4.21359	#N/A	16	ENSG00000099795	NDUFB7	protein_coding	NADH:ubiquinone oxidoreductase subunit B7 [Source:HGNC Symbol;Acc:HGNC:7702]
ADGRE3	2.03689	#N/A	#N/A	#N/A	3.19474	6.69634	6.51581	8.06463	5.38399	6.51025	9.36076	6.75873	0.470736	8.19916	5.57668	5.21569	2.94355	2.52407	5.11661	#N/A	16	ENSG00000131355	ADGRE3	protein_coding	adhesion G protein-coupled receptor E3 [Source:HGNC Symbol;Acc:HGNC:23647]
EIF4E2	0.692149	0.537921	#N/A	#N/A	1.07332	0.579459	0.949874	0.702541	0.647693	0.695823	0.662124	0.561866	#N/A	0.470422	0.748739	0.739285	0.77132	0.614515	6.96322	#N/A	16	ENSG00000135930	EIF4E2	protein_coding	eukaryotic translation initiation factor 4E family member 2 [Source:HGNC Symbol;Acc:HGNC:3293]
RPL32	#N/A	6.04977	#N/A	1.61935	6.98295	4.94687	6.08663	0.469769	4.8798	6.2775	1.33155	#N/A	#N/A	3.32474	3.66242	4.14659	8.00695	3.076	7.48014	7.2294	16	ENSG00000144713	RPL32	protein_coding	ribosomal protein L32 [Source:HGNC Symbol;Acc:HGNC:10336]
FAM135A	0.547052	#N/A	#N/A	0.468727	1.69277	1.20083	1.18325	1.44654	1.19456	1.37906	1.83848	2.00562	#N/A	1.42175	1.24561	2.08497	1.42069	1.01225	7.46228	#N/A	16	ENSG00000082269	FAM135A	protein_coding	family with sequence similarity 135 member A [Source:HGNC Symbol;Acc:HGNC:21084]
HLA-B#234745	0.467559	2.15326	#N/A	0.699485	2.42839	1.66313	2.54553	#N/A	1.27778	0.944782	#N/A	#N/A	0.914534	0.93748	0.554174	0.563891	3.84774	1.16846	2.63963	3.85271	16	ENSG00000234745	HLA-B	protein_coding	major histocompatibility complex, class I, B [Source:HGNC Symbol;Acc:HGNC:4932]
ERF	0.854743	#N/A	#N/A	0.46505	0.811221	1.00558	1.11784	1.23397	1.11942	0.840201	0.77426	0.738736	#N/A	1.05842	1.03823	0.702982	#N/A	1.4605	3.88202	2.55758	16	ENSG00000105722	ERF	protein_coding	ETS2 repressor factor [Source:HGNC Symbol;Acc:HGNC:3444]
PFKL	#N/A	0.463495	#N/A	#N/A	1.56838	0.807181	1.1827	0.470167	0.483482	1.19384	0.938308	0.814364	0.487487	0.745509	1.45325	1.16752	1.16069	0.895734	4.26149	#N/A	16	ENSG00000141959	PFKL	protein_coding	phosphofructokinase, liver type [Source:HGNC Symbol;Acc:HGNC:8876]
POLD3	1.65308	#N/A	#N/A	#N/A	1.77564	1.26035	1.44346	1.53958	1.23615	1.39854	1.33083	1.42217	0.463491	#N/A	1.45171	1.44234	1.34008	1.09517	4.08517	1.07775	16	ENSG00000077514	POLD3	protein_coding	DNA polymerase delta 3, accessory subunit [Source:HGNC Symbol;Acc:HGNC:20932]
PPCS	0.459062	1.17594	#N/A	#N/A	1.08052	0.746313	0.750735	0.554305	0.911889	0.846969	0.63383	#N/A	0.688016	1.07159	1.16343	0.780382	1.19122	0.972007	4.21692	#N/A	16	ENSG00000127125	PPCS	protein_coding	phosphopantothenoylcysteine synthetase [Source:HGNC Symbol;Acc:HGNC:25686]
NDRG1	1.93629	#N/A	#N/A	1.0168	1.11605	0.747655	1.38114	0.802299	0.458014	0.840762	0.847097	0.763659	#N/A	1.17598	0.708717	1.58206	#N/A	1.39741	6.86489	1.03515	16	ENSG00000104419	NDRG1	protein_coding	N-myc downstream regulated 1 [Source:HGNC Symbol;Acc:HGNC:7679]
C3orf62	1.00506	#N/A	#N/A	#N/A	0.848411	0.659012	0.75999	0.961754	0.453949	0.720553	0.915817	1.06005	0.531252	0.775724	0.950007	0.746994	1.17796	0.963259	4.75604	#N/A	16	ENSG00000188315	C3orf62	protein_coding	chromosome 3 open reading frame 62 [Source:HGNC Symbol;Acc:HGNC:24771]
DHRS4L2	0.612059	0.534842	#N/A	#N/A	0.689945	0.674558	0.453421	0.615712	0.879262	0.981872	1.01161	0.806476	#N/A	0.533555	1.66069	1.23501	1.59135	1.75521	4.25661	#N/A	16	ENSG00000187630	DHRS4L2	protein_coding	dehydrogenase/reductase 4 like 2 [Source:HGNC Symbol;Acc:HGNC:19731]
TMEM72-AS1	1.36993	#N/A	#N/A	0.453159	1.32929	1.49008	1.15977	1.46203	1.29902	0.919506	1.25933	1.56376	#N/A	1.8065	1.92829	1.01219	1.35474	2.16736	1.80151	#N/A	16	ENSG00000224812	TMEM72-AS1	lncRNA	TMEM72 antisense RNA 1 [Source:HGNC Symbol;Acc:HGNC:27349]
PMAIP1	1.25231	0.794089	#N/A	0.452738	2.05088	4.07107	8.77161	2.73903	1.1276	3.14852	2.207	1.48655	#N/A	#N/A	2.28173	2.36853	2.17515	1.09572	5.58221	#N/A	16	ENSG00000141682	PMAIP1	protein_coding	phorbol-12-myristate-13-acetate-induced protein 1 [Source:HGNC Symbol;Acc:HGNC:9108]
NMI	0.625235	1.02502	#N/A	#N/A	1.12408	0.699212	0.994568	0.452434	0.849428	0.616132	0.480484	#N/A	#N/A	0.816774	0.70527	0.79745	1.44711	0.829792	3.71315	1.95722	16	ENSG00000123609	NMI	protein_coding	N-myc and STAT interactor [Source:HGNC Symbol;Acc:HGNC:7854]
NOTCH2NLC	1.28932	#N/A	#N/A	#N/A	1.16586	0.78384	0.451594	0.941233	0.935048	0.723506	1.05977	1.24716	0.680438	1.60079	1.04568	1.02878	0.988526	2.44732	3.70108	#N/A	16	ENSG00000286219	NOTCH2NLC	protein_coding	notch 2 N-terminal like C [Source:HGNC Symbol;Acc:HGNC:53924]
TM9SF4	1.04142	#N/A	#N/A	#N/A	1.29131	0.96943	1.07897	1.13133	1.17709	1.11299	1.19797	1.56123	0.451297	1.21775	0.96239	1.16873	1.11852	1.13308	4.87105	#N/A	16	ENSG00000101337	TM9SF4	protein_coding	transmembrane 9 superfamily member 4 [Source:HGNC Symbol;Acc:HGNC:30797]
SYAP1	1.35326	#N/A	#N/A	0.84448	1.05983	1.00289	1.30175	1.16842	1.03233	0.644209	0.735707	0.989547	#N/A	1.3297	0.654099	0.451184	1.75348	1.78871	8.24895	#N/A	16	ENSG00000169895	SYAP1	protein_coding	synapse associated protein 1 [Source:HGNC Symbol;Acc:HGNC:16273]
IGF2BP2	6.69015	#N/A	#N/A	0.451134	3.92011	8.68297	9.82261	8.32679	6.22753	7.03817	8.88472	6.39941	#N/A	4.46188	6.23382	2.74644	1.42125	3.17848	1.87701	#N/A	16	ENSG00000073792	IGF2BP2	protein_coding	insulin like growth factor 2 mRNA binding protein 2 [Source:HGNC Symbol;Acc:HGNC:28867]
ERLIN2	0.802433	0.449957	#N/A	#N/A	1.42111	0.89983	0.777779	0.964277	1.10957	1.27388	1.27425	1.17374	#N/A	1.39289	1.34272	1.23106	0.707519	0.806502	4.74933	#N/A	16	ENSG00000147475	ERLIN2	protein_coding	ER lipid raft associated 2 [Source:HGNC Symbol;Acc:HGNC:1356]
DCTN3	1.59944	3.22152	#N/A	0.66076	4.14165	3.04396	4.5698	0.640627	1.9332	2.72184	#N/A	#N/A	0.449229	1.01102	2.01765	1.21461	3.91455	1.60373	1.94977	#N/A	16	ENSG00000137100	DCTN3	protein_coding	dynactin subunit 3 [Source:HGNC Symbol;Acc:HGNC:2713]
UNC93B1	0.447828	0.559419	#N/A	#N/A	4.08533	4.86385	5.15919	3.92797	4.22725	5.56879	6.13088	4.24081	#N/A	4.93446	4.57626	3.87196	#N/A	1.36584	7.20217	2.49109	16	ENSG00000110057	UNC93B1	protein_coding	unc-93 homolog B1, TLR signaling regulator [Source:HGNC Symbol;Acc:HGNC:13481]
DNAAF9	2.16237	#N/A	#N/A	0.913487	2.01666	1.53811	2.289	1.89609	0.930101	1.28862	1.72311	2.09279	#N/A	2.78508	1.56666	1.97026	0.447776	2.84244	8.93557	#N/A	16	ENSG00000088854	DNAAF9	protein_coding	dynein axonemal assembly factor 9 [Source:HGNC Symbol;Acc:HGNC:17721]
ELF1	0.550283	#N/A	#N/A	#N/A	1.39607	0.757332	1.09243	0.868198	0.646206	0.933856	1.05331	1.21524	0.446947	0.684564	1.04525	1.21029	1.01083	0.710161	6.12714	#N/A	16	ENSG00000120690	ELF1	protein_coding	E74 like ETS transcription factor 1 [Source:HGNC Symbol;Acc:HGNC:3316]
EIF3E	0.44475	1.23831	#N/A	0.782445	1.56787	0.987901	1.12802	0.509564	1.03205	1.15999	0.936727	#N/A	#N/A	1.28412	1.26462	1.45624	1.37419	1.06022	5.49363	#N/A	16	ENSG00000104408	EIF3E	protein_coding	eukaryotic translation initiation factor 3 subunit E [Source:HGNC Symbol;Acc:HGNC:3277]
MTLN	1.31832	4.67675	#N/A	1.22177	2.93409	3.50378	3.44386	0.443788	3.80258	3.58128	#N/A	#N/A	0.982819	1.64466	2.3861	2.23534	4.20188	1.88166	4.44718	#N/A	16	ENSG00000175701	MTLN	protein_coding	mitoregulin [Source:HGNC Symbol;Acc:HGNC:27339]
GDE1	1.34303	1.58706	#N/A	0.442881	1.35772	1.48791	2.4236	1.25451	0.925483	0.861502	0.460815	#N/A	0.806496	#N/A	0.881641	0.999383	1.69535	1.05074	3.25563	#N/A	16	ENSG00000006007	GDE1	protein_coding	glycerophosphodiester phosphodiesterase 1 [Source:HGNC Symbol;Acc:HGNC:29644]
CSK	#N/A	0.512163	#N/A	#N/A	1.25375	1.183	1.52695	0.877873	0.933883	0.795951	0.453693	#N/A	0.440366	1.0639	1.10723	0.526068	1.1134	1.29121	2.87601	1.82477	16	ENSG00000103653	CSK	protein_coding	C-terminal Src kinase [Source:HGNC Symbol;Acc:HGNC:2444]
ST13	#N/A	2.17686	#N/A	0.691677	2.34096	1.62968	1.52815	0.439386	1.79271	2.1489	0.770407	#N/A	0.573609	1.25717	1.90445	1.6333	3.54078	1.50468	3.85677	#N/A	16	ENSG00000100380	ST13	protein_coding	ST13 Hsp70 interacting protein [Source:HGNC Symbol;Acc:HGNC:11343]
PPIF	2.30324	0.436067	#N/A	2.27205	2.65279	3.59965	4.56748	2.95309	2.22614	3.05707	2.18367	2.15528	#N/A	1.63815	2.02153	2.83594	2.09411	1.9985	#N/A	#N/A	16	ENSG00000108179	PPIF	protein_coding	peptidylprolyl isomerase F [Source:HGNC Symbol;Acc:HGNC:9259]
CSF2RB	2.10263	0.612708	#N/A	0.460013	5.31756	8.1233	7.84753	6.70048	4.94201	8.86954	8.92035	6.07653	0.435183	6.25969	9.02591	6.84275	#N/A	#N/A	3.65006	#N/A	16	ENSG00000100368	CSF2RB	protein_coding	colony stimulating factor 2 receptor subunit beta [Source:HGNC Symbol;Acc:HGNC:2436]
TNRC18	2.3294	#N/A	#N/A	0.433362	1.84653	2.39006	2.76505	2.53248	2.00474	1.70731	1.99484	2.23047	#N/A	2.1072	2.182	1.427	0.878922	2.31485	9.11774	#N/A	16	ENSG00000182095	TNRC18	protein_coding	trinucleotide repeat containing 18 [Source:HGNC Symbol;Acc:HGNC:11962]
TPCN2	1.17101	#N/A	#N/A	#N/A	1.51801	1.57745	1.59104	1.91409	1.25727	1.9259	2.30524	2.12505	0.432927	1.20366	1.85529	1.94884	0.836628	1.12561	3.41088	#N/A	16	ENSG00000162341	TPCN2	protein_coding	two pore segment channel 2 [Source:HGNC Symbol;Acc:HGNC:20820]
UBC	0.91757	2.04876	#N/A	#N/A	4.57252	3.25947	5.33522	0.432645	2.26251	2.67943	#N/A	#N/A	0.506199	1.89731	2.06027	1.98504	3.44273	1.64033	2.05834	2.89662	16	ENSG00000150991	UBC	protein_coding	ubiquitin C [Source:HGNC Symbol;Acc:HGNC:12468]
LLPH	0.656613	1.13424	#N/A	#N/A	1.36053	0.770866	1.00694	0.562874	1.00202	0.845342	0.501119	#N/A	0.431732	0.913808	1.06805	0.63282	0.842931	1.37205	5.99384	#N/A	16	ENSG00000139233	LLPH	protein_coding	LLP homolog, long-term synaptic facilitation factor [Source:HGNC Symbol;Acc:HGNC:28229]
MIR181A1HG	3.27884	0.43092	#N/A	0.960316	1.79045	2.96274	2.26386	2.99154	1.73104	3.18866	3.24474	3.57277	#N/A	#N/A	4.49778	1.15251	1.32453	0.775413	8.75089	#N/A	16	ENSG00000229989	MIR181A1HG	lncRNA	MIR181A1 host gene [Source:HGNC Symbol;Acc:HGNC:48659]
SEMA4B	#N/A	#N/A	#N/A	0.430799	1.76298	2.03497	2.61713	2.48372	1.77808	1.69257	2.04165	2.05593	0.642859	1.98526	2.55803	1.93449	1.55525	#N/A	5.64271	2.63794	16	ENSG00000185033	SEMA4B	protein_coding	semaphorin 4B [Source:HGNC Symbol;Acc:HGNC:10730]
ZNF672	0.494574	0.698325	#N/A	0.430327	1.66088	1.29782	1.49805	1.15913	1.16761	1.08612	0.985403	0.736111	#N/A	1.89438	1.29939	1.35199	1.28408	1.41562	#N/A	#N/A	16	ENSG00000171161	ZNF672	protein_coding	zinc finger protein 672 [Source:HGNC Symbol;Acc:HGNC:26179]
GIMAP1	5.03849	2.44652	#N/A	0.429391	1.35702	0.857122	0.841034	#N/A	1.23741	1.44511	#N/A	#N/A	2.4372	1.24194	0.971991	1.35977	4.16429	2.81294	3.69173	3.41922	16	ENSG00000213203	GIMAP1	protein_coding	GTPase, IMAP family member 1 [Source:HGNC Symbol;Acc:HGNC:23237]
RAB12	0.458358	#N/A	#N/A	#N/A	1.08481	0.740133	0.8567	0.898407	0.632428	0.58494	0.941195	1.08098	0.429238	0.516657	0.9161	0.692412	0.472973	0.899785	4.37386	#N/A	16	ENSG00000206418	RAB12	protein_coding	RAB12, member RAS oncogene family [Source:HGNC Symbol;Acc:HGNC:31332]
SNHG5	0.470922	1.03438	#N/A	0.950504	1.21728	0.698183	0.653418	0.428697	0.829263	1.07279	0.834115	#N/A	#N/A	0.960739	0.863608	1.05954	0.699183	1.16428	5.86297	#N/A	16	ENSG00000203875	SNHG5	lncRNA	small nucleolar RNA host gene 5 [Source:HGNC Symbol;Acc:HGNC:21026]
PDE4A	3.11298	0.428641	#N/A	#N/A	1.77654	2.62339	4.80568	2.28288	1.62541	1.18775	1.73925	1.45639	#N/A	0.911678	1.65058	0.665983	2.77711	2.72298	3.95978	#N/A	16	ENSG00000065989	PDE4A	protein_coding	phosphodiesterase 4A [Source:HGNC Symbol;Acc:HGNC:8780]
RTRAF	0.598274	1.70164	#N/A	0.587738	2.15193	1.32694	1.58021	0.428545	1.3541	1.43191	0.565461	#N/A	#N/A	0.832315	1.29141	1.25674	1.73413	1.61317	3.30951	#N/A	16	ENSG00000087302	RTRAF	protein_coding	RNA transcription, translation and transport factor [Source:HGNC Symbol;Acc:HGNC:23169]
#285646	1.86664	#N/A	#N/A	2.16443	2.2519	3.10622	3.95741	2.89078	2.78963	3.03638	3.41012	2.59044	0.427583	2.61225	2.5283	2.81101	#N/A	#N/A	6.81863	1.40017	16	ENSG00000285646		lncRNA	novel transcript
UPP1	4.03515	#N/A	#N/A	#N/A	0.831763	0.549445	0.831082	0.427338	1.07609	0.725701	0.65589	#N/A	1.7907	2.12052	0.754437	0.483251	2.73316	3.46217	3.48383	4.44174	16	ENSG00000183696	UPP1	protein_coding	uridine phosphorylase 1 [Source:HGNC Symbol;Acc:HGNC:12576]
YY1	0.538243	0.502474	#N/A	0.426581	0.943473	0.722554	0.816277	0.565985	0.667545	0.557079	0.580347	#N/A	#N/A	0.704445	0.91628	0.554756	1.05117	0.961539	4.33574	#N/A	16	ENSG00000100811	YY1	protein_coding	YY1 transcription factor [Source:HGNC Symbol;Acc:HGNC:12856]
DRAM1	0.426252	#N/A	#N/A	#N/A	2.05715	2.85476	3.84947	3.11709	2.17908	1.70171	2.1811	2.61909	1.22074	2.62564	1.74649	1.59515	1.97161	0.783539	3.71569	#N/A	16	ENSG00000136048	DRAM1	protein_coding	DNA damage regulated autophagy modulator 1 [Source:HGNC Symbol;Acc:HGNC:25645]
NDUFA11	0.881002	1.63269	#N/A	0.756976	1.82744	1.50905	1.91825	0.570205	1.46164	1.42443	0.42619	#N/A	#N/A	0.772594	1.56432	1.28953	2.2826	1.42008	2.26635	#N/A	16	ENSG00000174886	NDUFA11	protein_coding	NADH:ubiquinone oxidoreductase subunit A11 [Source:HGNC Symbol;Acc:HGNC:20371]
RAB1A	0.938193	#N/A	#N/A	#N/A	0.957075	0.754446	1.05236	0.988845	0.73771	0.64958	0.959582	1.2857	0.425122	1.06258	0.715935	0.562506	0.572876	#N/A	5.57093	1.12414	16	ENSG00000138069	RAB1A	protein_coding	RAB1A, member RAS oncogene family [Source:HGNC Symbol;Acc:HGNC:9758]
STX12	0.423588	#N/A	#N/A	#N/A	0.886668	0.762397	0.942716	0.936539	0.713293	0.677486	1.05289	1.22824	#N/A	0.875409	0.901438	0.639571	0.617683	1.10826	5.96694	1.06218	16	ENSG00000117758	STX12	protein_coding	syntaxin 12 [Source:HGNC Symbol;Acc:HGNC:11430]
SKIL	0.594031	0.421308	#N/A	#N/A	1.73657	2.12582	2.08865	2.52179	2.2951	1.17451	1.16144	1.33823	#N/A	2.22499	1.07103	0.806188	1.13382	0.733951	6.78354	#N/A	16	ENSG00000136603	SKIL	protein_coding	SKI like proto-oncogene [Source:HGNC Symbol;Acc:HGNC:10897]
WDR74	1.56098	#N/A	#N/A	1.56008	1.9176	1.62548	1.51528	1.6488	1.93808	1.99255	2.12789	1.89034	0.419697	2.26763	1.53831	1.91931	#N/A	#N/A	4.35184	1.7072	16	ENSG00000133316	WDR74	protein_coding	WD repeat domain 74 [Source:HGNC Symbol;Acc:HGNC:25529]
CRYBG3	3.29964	0.417797	#N/A	0.762785	2.34767	1.34731	2.10444	1.79307	1.77755	3.95197	4.38077	4.00566	#N/A	2.425	1.8615	5.04555	#N/A	1.84033	5.33859	#N/A	16	ENSG00000080200	CRYBG3	protein_coding	crystallin beta-gamma domain containing 3 [Source:HGNC Symbol;Acc:HGNC:34427]
NFKB2	#N/A	#N/A	#N/A	0.908185	1.07512	0.629776	0.727545	0.835829	1.0595	1.43086	1.81401	1.64989	0.416275	1.01776	1.12384	1.80613	1.51714	#N/A	3.19873	1.60022	16	ENSG00000077150	NFKB2	protein_coding	nuclear factor kappa B subunit 2 [Source:HGNC Symbol;Acc:HGNC:7795]
ULK2	3.0076	#N/A	#N/A	#N/A	1.09598	1.22808	1.14264	1.62616	1.39468	1.19801	1.77565	1.74067	0.415771	1.90968	1.69337	0.955059	2.38108	1.80645	6.91038	#N/A	16	ENSG00000083290	ULK2	protein_coding	unc-51 like autophagy activating kinase 2 [Source:HGNC Symbol;Acc:HGNC:13480]
MIER2	1.54075	#N/A	#N/A	0.415197	1.32114	1.31034	1.3287	1.41185	1.26301	1.59122	1.81796	1.87159	#N/A	1.3846	1.67975	1.55163	0.886515	1.25504	4.7226	#N/A	16	ENSG00000105556	MIER2	protein_coding	MIER family member 2 [Source:HGNC Symbol;Acc:HGNC:29210]
POLE3	#N/A	1.65911	#N/A	0.842338	0.997146	0.95797	1.1293	0.463736	1.05412	1.2936	0.435607	#N/A	0.414992	0.85511	0.950987	0.9118	1.38122	1.69372	1.84955	#N/A	16	ENSG00000148229	POLE3	protein_coding	DNA polymerase epsilon 3, accessory subunit [Source:HGNC Symbol;Acc:HGNC:13546]
SNAP29	1.35332	0.780185	#N/A	#N/A	1.16077	1.38986	1.43964	1.18236	1.26224	1.28548	1.11816	0.414511	0.756368	1.5147	1.16488	0.724828	#N/A	1.77377	1.48494	#N/A	16	ENSG00000099940	SNAP29	protein_coding	synaptosome associated protein 29 [Source:HGNC Symbol;Acc:HGNC:11133]
IDH3G	0.937713	1.03438	#N/A	#N/A	1.51728	1.43383	1.60384	0.824397	1.39645	1.2144	0.468442	#N/A	0.414304	1.05166	1.44682	1.09904	1.36208	0.929297	2.41771	#N/A	16	ENSG00000067829	IDH3G	protein_coding	isocitrate dehydrogenase (NAD(+)) 3 non-catalytic subunit gamma [Source:HGNC Symbol;Acc:HGNC:5386]
AP1B1	#N/A	#N/A	#N/A	0.412555	1.21959	1.29424	1.39284	1.45045	1.30364	1.16922	1.21936	1.39399	#N/A	1.4485	1.53701	1.04575	0.606863	1.07447	2.94666	1.50194	16	ENSG00000100280	AP1B1	protein_coding	adaptor related protein complex 1 subunit beta 1 [Source:HGNC Symbol;Acc:HGNC:554]
ARSB	0.828399	#N/A	#N/A	0.411784	1.31242	1.3407	1.67891	1.58504	1.32819	1.33325	1.4622	1.82953	#N/A	1.43587	1.31595	1.1979	#N/A	0.848123	5.7458	1.84542	16	ENSG00000113273	ARSB	protein_coding	arylsulfatase B [Source:HGNC Symbol;Acc:HGNC:714]
LEPROT	2.16307	1.07511	#N/A	#N/A	2.05331	1.63362	1.99956	1.14037	1.29208	1.85301	1.07968	1.27865	0.411778	1.80128	1.97002	1.86297	1.26137	2.52176	#N/A	#N/A	16	ENSG00000213625	LEPROT	protein_coding	leptin receptor overlapping transcript [Source:HGNC Symbol;Acc:HGNC:29477]
NDUFS6	1.0787	1.31373	#N/A	0.411536	1.84077	1.4232	1.80149	0.863126	1.21496	1.20508	0.587286	#N/A	#N/A	0.824336	1.26317	1.15087	1.30062	1.02254	5.01787	#N/A	16	ENSG00000145494	NDUFS6	protein_coding	NADH:ubiquinone oxidoreductase subunit S6 [Source:HGNC Symbol;Acc:HGNC:7713]
PAK1IP1#111845	0.410443	0.593405	#N/A	0.497826	1.4006	1.07806	0.821644	0.413708	1.46444	1.04855	0.78995	#N/A	#N/A	0.939388	1.13832	0.878622	0.826386	0.792788	1.98346	#N/A	16	ENSG00000111845	PAK1IP1	protein_coding	PAK1 interacting protein 1 [Source:HGNC Symbol;Acc:HGNC:20882]
HSD17B12	0.408473	0.979279	#N/A	1.38111	1.41245	1.44551	1.52623	0.87971	1.60219	1.46143	0.632259	0.667379	#N/A	0.941691	1.12884	1.34438	1.09428	#N/A	1.28816	#N/A	16	ENSG00000149084	HSD17B12	protein_coding	hydroxysteroid 17-beta dehydrogenase 12 [Source:HGNC Symbol;Acc:HGNC:18646]
IGFBP7	4.42948	0.407117	#N/A	1.26846	0.989016	8.34377	5.97447	7.15334	5.01219	3.46263	3.17914	1.63522	#N/A	0.868369	4.27161	#N/A	1.80822	2.79072	5.69412	#N/A	16	ENSG00000163453	IGFBP7	protein_coding	insulin like growth factor binding protein 7 [Source:HGNC Symbol;Acc:HGNC:5476]
GSAP	#N/A	#N/A	#N/A	0.444364	0.467128	1.94723	1.79749	2.54432	1.7561	0.422319	0.63968	1.01651	0.406594	2.14604	1.15295	#N/A	1.91388	1.3605	4.06705	2.69207	16	ENSG00000186088	GSAP	protein_coding	gamma-secretase activating protein [Source:HGNC Symbol;Acc:HGNC:28042]
LSM12	0.865668	0.529077	#N/A	0.404578	1.06027	1.02081	1.0916	0.91341	1.00245	0.85779	0.85184	0.479064	#N/A	0.850477	0.905064	0.744433	0.567129	#N/A	4.34006	#N/A	16	ENSG00000161654	LSM12	protein_coding	LSM12 homolog [Source:HGNC Symbol;Acc:HGNC:26407]
SNX29	#N/A	#N/A	#N/A	0.935429	1.31473	1.14992	0.932196	1.50159	1.4038	1.59206	2.04478	2.12165	0.532789	1.14245	1.6691	1.68114	0.404364	#N/A	6.48868	1.73227	16	ENSG00000048471	SNX29	protein_coding	sorting nexin 29 [Source:HGNC Symbol;Acc:HGNC:30542]
EFHD2	3.23681	1.29321	#N/A	0.541839	1.42187	4.12018	5.75984	3.77263	2.51511	0.621941	#N/A	#N/A	0.403113	2.06394	1.62203	#N/A	2.23867	2.87263	6.31592	3.29705	16	ENSG00000142634	EFHD2	protein_coding	EF-hand domain family member D2 [Source:HGNC Symbol;Acc:HGNC:28670]
RPL24	#N/A	4.53092	#N/A	1.28261	5.38274	3.60516	4.7359	0.402433	3.43335	4.24894	0.998512	#N/A	#N/A	2.32834	2.97456	3.19222	5.47999	2.44475	4.40002	3.57144	16	ENSG00000114391	RPL24	protein_coding	ribosomal protein L24 [Source:HGNC Symbol;Acc:HGNC:10325]
ETHE1	1.92324	0.863444	#N/A	1.33118	0.960707	1.13861	1.24109	0.608573	1.12906	0.916832	0.402015	#N/A	#N/A	0.793357	0.880177	0.686679	1.12341	1.67802	4.48291	#N/A	16	ENSG00000105755	ETHE1	protein_coding	ETHE1 persulfide dioxygenase [Source:HGNC Symbol;Acc:HGNC:23287]
SNAP23	0.399521	0.566919	#N/A	#N/A	1.37322	0.954308	0.923881	1.11853	0.987432	1.02936	1.1288	1.0765	0.517122	1.01378	1.19095	0.943115	1.18905	1.19973	#N/A	#N/A	16	ENSG00000092531	SNAP23	protein_coding	synaptosome associated protein 23 [Source:HGNC Symbol;Acc:HGNC:11131]
RALBP1	0.714305	1.0656	#N/A	#N/A	0.855988	0.803397	0.818341	0.555663	0.879717	0.716549	0.398961	#N/A	0.898847	1.05162	0.93344	0.547802	1.2198	1.0769	3.43591	#N/A	16	ENSG00000017797	RALBP1	protein_coding	ralA binding protein 1 [Source:HGNC Symbol;Acc:HGNC:9841]
TANK	#N/A	#N/A	#N/A	#N/A	1.44179	0.593297	1.40134	0.737398	0.397779	0.805386	0.914618	1.24389	0.578983	0.969245	0.951333	1.38393	1.27331	1.01203	7.35167	1.62458	16	ENSG00000136560	TANK	protein_coding	TRAF family member associated NFKB activator [Source:HGNC Symbol;Acc:HGNC:11562]
IL18	1.89735	0.397744	#N/A	0.618696	0.951415	1.86643	1.69983	2.59335	1.62741	1.59551	1.87884	2.67362	#N/A	1.91005	1.98898	0.537859	#N/A	1.11126	4.94072	#N/A	16	ENSG00000150782	IL18	protein_coding	interleukin 18 [Source:HGNC Symbol;Acc:HGNC:5986]
CERS2	1.01479	1.14087	#N/A	1.06497	1.15054	1.08959	1.97233	0.476705	0.901412	0.727855	#N/A	#N/A	0.396573	0.82385	1.13683	0.790811	1.60709	1.57739	#N/A	1.75957	16	ENSG00000143418	CERS2	protein_coding	ceramide synthase 2 [Source:HGNC Symbol;Acc:HGNC:14076]
SSU72	0.399186	0.541245	#N/A	0.396071	0.860178	0.716634	0.621709	0.513545	0.766922	0.819085	0.60899	#N/A	#N/A	0.669526	0.709022	0.774827	0.963409	0.803742	3.49641	#N/A	16	ENSG00000160075	SSU72	protein_coding	SSU72 homolog, RNA polymerase II CTD phosphatase [Source:HGNC Symbol;Acc:HGNC:25016]
YWHAH	1.13491	2.11513	#N/A	0.479819	3.44597	2.25507	4.61388	1.3006	1.66012	2.21093	1.41196	0.611072	0.395697	#N/A	1.60247	2.24745	2.80069	1.62623	#N/A	#N/A	16	ENSG00000128245	YWHAH	protein_coding	tyrosine 3-monooxygenase/tryptophan 5-monooxygenase activation protein eta [Source:HGNC Symbol;Acc:HGNC:12853]
SESTD1	0.395265	#N/A	#N/A	#N/A	2.98525	4.45757	6.31669	4.5913	3.42471	4.13918	5.15913	5.09648	0.801743	#N/A	4.78961	3.25762	3.24274	1.37798	5.52154	2.00939	16	ENSG00000187231	SESTD1	protein_coding	SEC14 and spectrin domain containing 1 [Source:HGNC Symbol;Acc:HGNC:18379]
VAV2	#N/A	#N/A	#N/A	#N/A	3.19823	5.12823	5.16211	5.64944	4.21948	5.01767	6.33221	5.05185	0.394967	2.63106	4.34035	4.04928	0.818251	0.737325	7.18919	3.45954	16	ENSG00000160293	VAV2	protein_coding	vav guanine nucleotide exchange factor 2 [Source:HGNC Symbol;Acc:HGNC:12658]
TMEM86A	4.91231	1.2208	#N/A	1.70451	0.677245	3.76237	4.62849	2.28476	2.74522	3.12092	3.62764	3.30931	#N/A	1.68261	2.31292	2.95191	1.5021	0.394741	#N/A	#N/A	16	ENSG00000151117	TMEM86A	protein_coding	transmembrane protein 86A [Source:HGNC Symbol;Acc:HGNC:26890]
ELF2	1.33846	#N/A	#N/A	#N/A	1.27759	1.02165	1.31082	1.32105	1.31265	1.16579	1.49398	1.66248	0.392977	1.21975	1.27511	0.864692	0.445092	1.74608	6.56718	#N/A	16	ENSG00000109381	ELF2	protein_coding	E74 like ETS transcription factor 2 [Source:HGNC Symbol;Acc:HGNC:3317]
DDX60L	1.16045	#N/A	#N/A	#N/A	0.742504	0.520994	0.658218	0.610126	0.473344	0.534085	0.710889	1.06048	1.05281	0.392798	0.513511	0.683541	2.59257	2.84743	7.82043	#N/A	16	ENSG00000181381	DDX60L	protein_coding	DExD/H-box 60 like [Source:HGNC Symbol;Acc:HGNC:26429]
SF3B2	0.596448	0.824303	#N/A	0.449615	1.29782	0.97777	1.28995	0.413305	1.00815	0.647112	#N/A	#N/A	0.437769	0.649669	0.739166	0.391978	0.832625	0.577382	4.82621	#N/A	16	ENSG00000087365	SF3B2	protein_coding	splicing factor 3b subunit 2 [Source:HGNC Symbol;Acc:HGNC:10769]
GRB2	0.390847	#N/A	#N/A	#N/A	1.57768	1.51585	1.66596	1.6972	1.45777	1.49833	1.68685	1.70941	#N/A	1.16982	1.69192	1.53456	0.720464	0.938037	6.05186	1.96639	16	ENSG00000177885	GRB2	protein_coding	growth factor receptor bound protein 2 [Source:HGNC Symbol;Acc:HGNC:4566]
UCP2	#N/A	1.68124	#N/A	0.390726	2.31698	1.73286	2.14563	0.542143	1.4959	2.18617	#N/A	#N/A	0.593251	0.827316	2.12653	1.61401	1.73535	1.73633	1.96411	3.10259	16	ENSG00000175567	UCP2	protein_coding	uncoupling protein 2 [Source:HGNC Symbol;Acc:HGNC:12518]
SFT2D2	0.487597	0.39057	#N/A	#N/A	1.2979	1.1156	1.48179	0.896815	0.947256	0.730659	0.508112	0.602482	#N/A	1.09921	0.948344	0.55594	#N/A	1.37208	7.51427	1.13509	16	ENSG00000213064	SFT2D2	protein_coding	SFT2 domain containing 2 [Source:HGNC Symbol;Acc:HGNC:25140]
SCARB2	1.55318	0.389527	#N/A	#N/A	1.43158	1.2427	1.15777	1.54301	1.56661	1.73504	1.71984	2.08349	0.792926	2.39933	1.23926	1.88903	#N/A	1.08538	4.3654	#N/A	16	ENSG00000138760	SCARB2	protein_coding	scavenger receptor class B member 2 [Source:HGNC Symbol;Acc:HGNC:1665]
ZFAND3	0.876755	#N/A	#N/A	#N/A	0.681175	0.636742	0.831096	0.921651	0.524333	0.389315	0.652394	1.00738	0.38707	0.669035	0.555778	#N/A	0.65866	0.943375	5.91387	1.02984	16	ENSG00000156639	ZFAND3	protein_coding	zinc finger AN1-type containing 3 [Source:HGNC Symbol;Acc:HGNC:18019]
WDFY2	1.1203	#N/A	#N/A	0.386774	2.13262	1.55496	2.10425	1.85972	1.6709	2.46118	2.76543	2.73778	#N/A	2.12349	1.34455	2.19261	#N/A	2.47071	10.4446	0.908349	16	ENSG00000139668	WDFY2	protein_coding	WD repeat and FYVE domain containing 2 [Source:HGNC Symbol;Acc:HGNC:20482]
TNFRSF10D	1.93114	#N/A	#N/A	1.05488	0.954273	0.385782	#N/A	0.866262	0.883465	3.69679	3.95591	3.08867	#N/A	3.18532	2.55438	4.11847	2.77286	2.58523	3.47749	2.37688	16	ENSG00000173530	TNFRSF10D	protein_coding	TNF receptor superfamily member 10d [Source:HGNC Symbol;Acc:HGNC:11907]
PPP1R26	3.01988	1.10452	#N/A	#N/A	0.862785	4.18367	4.93424	2.35606	2.2503	4.5452	3.30128	3.19144	#N/A	2.79826	2.11654	2.26922	1.19154	0.70611	0.385594	#N/A	16	ENSG00000196422	PPP1R26	protein_coding	protein phosphatase 1 regulatory subunit 26 [Source:HGNC Symbol;Acc:HGNC:29089]
KIF1B	1.69422	#N/A	#N/A	#N/A	1.5409	1.1165	1.9349	1.47321	0.85875	0.804457	1.17199	1.50481	0.384763	1.62353	1.28429	1.17095	1.31404	0.896385	6.06008	#N/A	16	ENSG00000054523	KIF1B	protein_coding	kinesin family member 1B [Source:HGNC Symbol;Acc:HGNC:16636]
PRDX6	1.29287	1.54761	#N/A	1.09527	2.0689	1.64869	1.47832	1.02459	1.71477	1.72874	0.684015	#N/A	0.384253	1.19379	1.66965	1.51965	1.36525	1.31673	#N/A	#N/A	16	ENSG00000117592	PRDX6	protein_coding	peroxiredoxin 6 [Source:HGNC Symbol;Acc:HGNC:16753]
HK2-DT	2.0466	2.45189	#N/A	4.25825	0.38407	4.23463	2.61066	3.34889	4.19772	4.79829	3.56962	6.16718	1.00387	1.16613	1.29258	3.53975	1.06104	#N/A	#N/A	#N/A	16	ENSG00000272711	HK2-DT	lncRNA	HK2 divergent transcript [Source:HGNC Symbol;Acc:HGNC:55204]
FAM110A	1.84383	0.440442	#N/A	#N/A	2.66733	2.5927	3.75425	2.16994	1.89841	2.08082	1.84142	1.69256	0.38288	1.55306	2.37499	1.88417	2.33249	2.44006	#N/A	#N/A	16	ENSG00000125898	FAM110A	protein_coding	family with sequence similarity 110 member A [Source:HGNC Symbol;Acc:HGNC:16188]
FAM50A	1.12996	0.660565	#N/A	0.381847	1.23957	0.647767	1.15717	0.523391	0.820508	0.826221	0.595304	#N/A	0.713759	0.706323	0.61538	0.63398	1.43914	#N/A	3.3798	#N/A	16	ENSG00000071859	FAM50A	protein_coding	family with sequence similarity 50 member A [Source:HGNC Symbol;Acc:HGNC:18786]
NUP50	0.956339	0.41706	#N/A	0.381405	1.01812	0.746323	0.789937	0.445962	0.664725	0.918425	0.823822	0.539638	0.814277	#N/A	0.88369	0.838843	0.939195	#N/A	4.95715	#N/A	16	ENSG00000093000	NUP50	protein_coding	nucleoporin 50 [Source:HGNC Symbol;Acc:HGNC:8065]
SLC25A37	0.38071	#N/A	#N/A	0.528504	1.10865	0.827741	0.526209	1.10346	1.23524	1.49753	1.63613	1.63649	#N/A	1.35609	1.36912	1.91516	1.60681	1.71294	6.85529	#N/A	16	ENSG00000147454	SLC25A37	protein_coding	solute carrier family 25 member 37 [Source:HGNC Symbol;Acc:HGNC:29786]
FAU	#N/A	5.20633	#N/A	1.02539	7.14836	4.76241	6.38739	0.378948	4.34318	5.74729	0.860274	#N/A	#N/A	2.79807	3.36696	3.60912	7.14976	2.14291	4.53099	4.49119	16	ENSG00000149806	FAU	protein_coding	FAU ubiquitin like and ribosomal protein S30 fusion [Source:HGNC Symbol;Acc:HGNC:3597]
EIF4B	0.512598	1.10878	#N/A	0.67503	1.29799	0.787777	0.883432	#N/A	0.91616	0.936168	0.663412	#N/A	0.378936	0.937251	0.925299	0.987795	1.19955	0.797253	5.0571	#N/A	16	ENSG00000063046	EIF4B	protein_coding	eukaryotic translation initiation factor 4B [Source:HGNC Symbol;Acc:HGNC:3285]
IFIH1	0.378542	0.397239	#N/A	#N/A	1.6802	0.874278	1.31921	0.658552	0.953655	1.13987	0.974237	0.852731	#N/A	1.63712	0.616689	1.46674	2.21962	1.32773	5.83478	#N/A	16	ENSG00000115267	IFIH1	protein_coding	interferon induced with helicase C domain 1 [Source:HGNC Symbol;Acc:HGNC:18873]
KXD1	0.46105	0.435589	#N/A	#N/A	0.597644	0.377609	0.380616	0.389749	0.563421	0.520402	0.609813	#N/A	0.456194	0.842976	0.576719	0.513089	1.16763	1.10257	1.88104	#N/A	16	ENSG00000105700	KXD1	protein_coding	KxDL motif containing 1 [Source:HGNC Symbol;Acc:HGNC:28420]
TXN2	0.883048	1.45074	#N/A	0.377355	1.32208	1.39659	1.01723	0.685872	1.53234	1.3688	0.726904	#N/A	#N/A	1.21832	1.39232	1.29095	1.53455	1.45892	2.82773	#N/A	16	ENSG00000100348	TXN2	protein_coding	thioredoxin 2 [Source:HGNC Symbol;Acc:HGNC:17772]
SIGLEC15	2.77327	1.03008	#N/A	2.62948	0.375629	1.88418	2.55879	6.3093	1.41627	2.52026	2.42432	2.93162	1.53437	1.08113	1.34082	2.32634	0.998375	#N/A	#N/A	#N/A	16	ENSG00000197046	SIGLEC15	protein_coding	sialic acid binding Ig like lectin 15 [Source:HGNC Symbol;Acc:HGNC:27596]
EPB41L2	#N/A	0.536684	#N/A	0.374665	2.27627	1.40078	1.81539	1.70027	1.84888	3.87156	4.57984	3.63545	#N/A	1.09319	2.09021	4.72717	1.69886	1.34441	7.21088	#N/A	16	ENSG00000079819	EPB41L2	protein_coding	erythrocyte membrane protein band 4.1 like 2 [Source:HGNC Symbol;Acc:HGNC:3379]
VDAC1	0.859166	1.15037	#N/A	0.374346	1.64418	1.45403	1.6163	0.957532	1.5922	1.48799	0.86856	#N/A	#N/A	1.05525	1.31021	1.17333	2.62053	1.50212	3.62626	#N/A	16	ENSG00000213585	VDAC1	protein_coding	voltage dependent anion channel 1 [Source:HGNC Symbol;Acc:HGNC:12669]
PARP9	0.725012	0.373876	#N/A	#N/A	1.02799	0.471454	0.841304	0.567954	0.578192	0.618264	0.59754	0.737586	#N/A	1.07292	0.777721	0.496708	1.65936	2.08111	6.32156	#N/A	16	ENSG00000138496	PARP9	protein_coding	poly(ADP-ribose) polymerase family member 9 [Source:HGNC Symbol;Acc:HGNC:24118]
CCT5	0.576246	1.31615	#N/A	#N/A	1.80842	1.22427	1.34108	0.6397	1.16159	1.42243	0.437644	#N/A	0.371742	1.11899	1.27808	1.26915	2.80533	1.47993	3.73606	#N/A	16	ENSG00000150753	CCT5	protein_coding	chaperonin containing TCP1 subunit 5 [Source:HGNC Symbol;Acc:HGNC:1618]
ANO6	1.04995	#N/A	#N/A	0.371354	1.06789	0.521901	1.0259	0.718251	0.550628	0.774411	0.885588	1.30761	#N/A	0.690174	0.560549	0.688147	0.975534	1.1352	1.65988	#N/A	16	ENSG00000177119	ANO6	protein_coding	anoctamin 6 [Source:HGNC Symbol;Acc:HGNC:25240]
CYTIP	1.30889	#N/A	#N/A	#N/A	0.656038	0.44154	0.540209	0.646759	0.709362	0.673371	0.829605	1.06994	0.371226	1.26622	0.73857	0.86117	1.93756	#N/A	7.91224	2.01023	16	ENSG00000115165	CYTIP	protein_coding	cytohesin 1 interacting protein [Source:HGNC Symbol;Acc:HGNC:9506]
ZBTB21	0.638806	#N/A	#N/A	0.370056	0.726891	0.470682	0.924054	0.637355	0.922939	0.805007	1.1621	1.14635	#N/A	0.996015	0.485929	1.30259	0.995475	#N/A	5.53251	1.32532	16	ENSG00000173276	ZBTB21	protein_coding	zinc finger and BTB domain containing 21 [Source:HGNC Symbol;Acc:HGNC:13083]
WSB2	1.34991	0.543655	#N/A	#N/A	0.764892	0.507422	1.26764	0.645753	0.502029	0.36996	0.410746	#N/A	0.54255	0.730057	0.670852	0.630109	1.32221	1.29365	1.62849	#N/A	16	ENSG00000176871	WSB2	protein_coding	WD repeat and SOCS box containing 2 [Source:HGNC Symbol;Acc:HGNC:19222]
RNF40	0.82272	#N/A	#N/A	0.430629	0.747428	0.984583	0.921526	0.956704	1.07519	0.576549	0.618586	0.369738	0.449267	1.52546	0.79435	#N/A	1.13954	0.712763	3.4607	#N/A	16	ENSG00000103549	RNF40	protein_coding	ring finger protein 40 [Source:HGNC Symbol;Acc:HGNC:16867]
LINC01412	3.78487	#N/A	#N/A	0.965894	0.522548	6.0998	7.54011	7.33482	6.45687	4.5193	5.63279	6.90698	1.76416	2.08632	2.7569	4.55414	1.71229	0.369202	#N/A	#N/A	16	ENSG00000232606	LINC01412	lncRNA	long intergenic non-protein coding RNA 1412 [Source:HGNC Symbol;Acc:HGNC:50704]
DOK2	4.52605	0.986377	#N/A	#N/A	1.83655	2.11833	4.14597	1.12851	1.11521	1.13287	0.368466	#N/A	0.563564	1.59442	1.9249	0.517012	3.98883	3.30089	#N/A	2.83019	16	ENSG00000147443	DOK2	protein_coding	docking protein 2 [Source:HGNC Symbol;Acc:HGNC:2991]
PLA2G4A	6.2095	#N/A	#N/A	0.368424	5.07495	9.90549	9.17964	9.87174	7.13637	9.40149	14.0629	8.99538	#N/A	7.18346	7.99126	7.39845	0.694452	4.31054	5.63364	#N/A	16	ENSG00000116711	PLA2G4A	protein_coding	phospholipase A2 group IVA [Source:HGNC Symbol;Acc:HGNC:9035]
MIDN	1.62587	#N/A	#N/A	#N/A	1.64144	2.94955	4.64816	2.6626	2.19363	1.03042	0.783221	0.607048	0.394036	2.03643	1.43476	0.368317	1.72306	2.44933	3.85778	#N/A	16	ENSG00000167470	MIDN	protein_coding	midnolin [Source:HGNC Symbol;Acc:HGNC:16298]
MTPN	#N/A	1.11129	#N/A	#N/A	1.84657	1.53621	2.32162	1.11793	1.40607	1.30725	0.816734	0.367632	0.372109	1.06718	1.45377	1.19854	1.1711	0.852821	#N/A	2.07015	16	ENSG00000105887	MTPN	protein_coding	myotrophin [Source:HGNC Symbol;Acc:HGNC:15667]
GYG1	1.50205	0.577375	#N/A	#N/A	1.07466	1.30031	2.23376	1.3546	1.18906	0.56709	0.596879	0.364261	0.821257	1.65047	#N/A	0.662378	1.18829	0.608527	2.60329	#N/A	16	ENSG00000163754	GYG1	protein_coding	glycogenin 1 [Source:HGNC Symbol;Acc:HGNC:4699]
FNIP2	4.46992	0.361528	#N/A	#N/A	2.06692	1.95448	2.04474	2.24148	1.91927	2.08733	2.48675	2.51624	#N/A	1.40687	2.20902	1.46895	1.73822	3.00145	5.84266	#N/A	16	ENSG00000052795	FNIP2	protein_coding	folliculin interacting protein 2 [Source:HGNC Symbol;Acc:HGNC:29280]
BLOC1S1	1.13342	2.91451	#N/A	#N/A	3.71006	3.37102	4.92051	1.06238	2.73231	2.66232	0.728024	#N/A	0.361125	1.27713	2.99756	1.88931	3.19152	2.92813	3.12654	#N/A	16	ENSG00000135441	BLOC1S1	protein_coding	biogenesis of lysosomal organelles complex 1 subunit 1 [Source:HGNC Symbol;Acc:HGNC:4200]
BCL10	#N/A	0.679503	#N/A	#N/A	1.30339	1.25557	1.81168	0.863371	1.09168	1.07795	0.88654	0.599403	0.360872	0.80048	1.13529	1.00075	1.26383	0.918197	4.18064	#N/A	16	ENSG00000142867	BCL10	protein_coding	BCL10 immune signaling adaptor [Source:HGNC Symbol;Acc:HGNC:989]
HNRNPD	0.452274	0.42154	#N/A	0.442824	0.887357	0.58991	0.765462	0.557108	0.532816	0.654846	0.52525	0.360828	#N/A	#N/A	0.703115	0.535943	0.66121	0.648271	8.88957	#N/A	16	ENSG00000138668	HNRNPD	protein_coding	heterogeneous nuclear ribonucleoprotein D [Source:HGNC Symbol;Acc:HGNC:5036]
FGD5-AS1	0.447322	1.03235	#N/A	0.360102	0.762017	0.669884	0.695902	0.456973	0.504795	0.741643	0.55565	#N/A	0.797868	#N/A	0.719747	0.498465	1.34697	1.19276	2.16582	#N/A	16	ENSG00000225733	FGD5-AS1	lncRNA	FGD5 antisense RNA 1 [Source:HGNC Symbol;Acc:HGNC:40410]
DYNC1LI1	0.605018	0.359633	#N/A	#N/A	1.2781	0.849257	1.26418	0.975112	0.772472	0.695367	0.767574	0.887179	#N/A	0.81554	0.986794	0.740294	1.0127	1.07934	4.11548	#N/A	16	ENSG00000144635	DYNC1LI1	protein_coding	dynein cytoplasmic 1 light intermediate chain 1 [Source:HGNC Symbol;Acc:HGNC:18745]
UBE2E1	0.464959	#N/A	#N/A	0.358049	1.01715	0.717718	0.93285	0.913235	0.765688	0.918933	1.17629	1.34757	0.591565	0.987782	0.82845	0.846407	0.376696	#N/A	5.45557	#N/A	16	ENSG00000170142	UBE2E1	protein_coding	ubiquitin conjugating enzyme E2 E1 [Source:HGNC Symbol;Acc:HGNC:12477]
LINC02974	3.86981	#N/A	#N/A	#N/A	0.947344	6.12583	5.01855	6.94237	3.89226	6.5516	5.45592	5.20848	0.928662	2.6541	3.74873	4.57019	1.27435	0.65904	0.356958	#N/A	16	ENSG00000266288	LINC02974	lncRNA	long intergenic non-protein coding RNA 2974 [Source:HGNC Symbol;Acc:HGNC:56017]
ARNT	0.680024	#N/A	#N/A	#N/A	0.780778	0.527371	0.646897	0.768385	0.355899	0.581008	0.705621	0.969239	0.561064	0.997666	0.883678	0.673037	0.607096	1.10987	5.28849	#N/A	16	ENSG00000143437	ARNT	protein_coding	aryl hydrocarbon receptor nuclear translocator [Source:HGNC Symbol;Acc:HGNC:700]
RASSF5	1.26599	0.355669	#N/A	#N/A	1.14251	1.07417	1.12813	0.675429	1.04564	1.131	0.835853	#N/A	#N/A	1.01022	0.954239	0.776774	1.34734	1.60752	4.57261	2.76482	16	ENSG00000266094	RASSF5	protein_coding	Ras association domain family member 5 [Source:HGNC Symbol;Acc:HGNC:17609]
PIK3AP1	#N/A	0.355034	#N/A	#N/A	2.10832	5.55338	6.3969	7.02853	3.52669	1.63642	1.95813	1.98355	0.951723	3.08707	2.10167	0.861392	#N/A	2.15537	8.87911	2.11139	16	ENSG00000155629	PIK3AP1	protein_coding	phosphoinositide-3-kinase adaptor protein 1 [Source:HGNC Symbol;Acc:HGNC:30034]
NDUFB2	1.1394	2.30172	#N/A	0.459444	2.6594	2.30142	3.38572	0.688942	1.98641	1.98245	0.354955	#N/A	#N/A	1.15142	1.45032	0.920525	3.34757	2.07256	3.67014	#N/A	16	ENSG00000090266	NDUFB2	protein_coding	NADH:ubiquinone oxidoreductase subunit B2 [Source:HGNC Symbol;Acc:HGNC:7697]
ESRRA	1.31203	#N/A	#N/A	#N/A	1.2294	1.45013	1.72332	1.60321	1.31576	1.0844	1.26383	1.22449	0.354911	1.17337	1.1946	0.996338	1.10811	0.751256	3.1286	#N/A	16	ENSG00000173153	ESRRA	protein_coding	estrogen related receptor alpha [Source:HGNC Symbol;Acc:HGNC:3471]
TBC1D12	1.08317	#N/A	#N/A	0.354698	4.3822	8.95047	8.85235	9.13292	6.91647	8.7687	8.9749	7.82785	#N/A	5.21421	6.64506	5.14456	2.50933	#N/A	4.51554	2.09566	16	ENSG00000108239	TBC1D12	protein_coding	TBC1 domain family member 12 [Source:HGNC Symbol;Acc:HGNC:29082]
MPP7	2.84144	#N/A	#N/A	2.82035	1.0632	0.354624	#N/A	0.623528	0.870526	1.03095	1.39406	1.65679	#N/A	1.35562	0.675754	1.79713	2.7884	3.67092	6.26708	1.68504	16	ENSG00000150054	MPP7	protein_coding	MAGUK p55 scaffold protein 7 [Source:HGNC Symbol;Acc:HGNC:26542]
SNF8	0.556766	0.65658	#N/A	0.354006	0.815242	0.728113	0.844511	0.532009	0.691645	0.645234	0.491577	#N/A	#N/A	0.707421	0.708184	0.445792	0.558648	1.05065	4.02133	#N/A	16	ENSG00000159210	SNF8	protein_coding	SNF8 subunit of ESCRT-II [Source:HGNC Symbol;Acc:HGNC:17028]
COX7B	1.35173	3.05767	#N/A	0.352849	4.89206	3.93941	5.31117	0.962577	3.33872	3.88664	0.760044	#N/A	#N/A	1.60872	2.63617	2.57428	2.9937	1.59367	2.76906	#N/A	16	ENSG00000131174	COX7B	protein_coding	cytochrome c oxidase subunit 7B [Source:HGNC Symbol;Acc:HGNC:2291]
SERP1	0.697323	1.34434	#N/A	0.352392	1.23134	0.824452	0.887255	0.64179	1.07664	1.06154	0.847308	0.514844	#N/A	1.37428	0.840276	1.07613	0.668356	#N/A	2.78834	#N/A	16	ENSG00000120742	SERP1	protein_coding	stress associated endoplasmic reticulum protein 1 [Source:HGNC Symbol;Acc:HGNC:10759]
POLR2G	0.962796	1.44787	#N/A	0.47608	1.14342	1.31739	1.32944	0.729873	1.35112	1.11705	0.351565	#N/A	0.451763	0.71661	1.09236	0.587011	2.49967	1.73908	#N/A	#N/A	16	ENSG00000168002	POLR2G	protein_coding	RNA polymerase II subunit G [Source:HGNC Symbol;Acc:HGNC:9194]
STX6	0.959011	0.350617	#N/A	#N/A	1.14941	0.843313	0.909068	0.936762	0.829952	0.896743	0.844454	0.999702	#N/A	0.811149	1.12229	0.877999	0.944179	1.95633	2.57834	#N/A	16	ENSG00000135823	STX6	protein_coding	syntaxin 6 [Source:HGNC Symbol;Acc:HGNC:11441]
EIF3A	0.993699	0.493144	#N/A	0.349802	1.07048	0.352984	1.14388	0.385566	#N/A	0.598225	0.526508	0.562377	#N/A	#N/A	0.76574	0.756011	1.1745	0.445072	6.51628	1.15162	16	ENSG00000107581	EIF3A	protein_coding	eukaryotic translation initiation factor 3 subunit A [Source:HGNC Symbol;Acc:HGNC:3271]
TUBB6	#N/A	0.349238	#N/A	1.6368	2.9909	4.38654	4.34516	5.9626	3.86643	5.16231	6.78089	6.49167	#N/A	3.39569	4.61205	4.54804	#N/A	1.62631	6.45129	1.54329	16	ENSG00000176014	TUBB6	protein_coding	tubulin beta 6 class V [Source:HGNC Symbol;Acc:HGNC:20776]
SLC27A6	2.83513	#N/A	#N/A	1.02096	0.941092	3.31487	4.16571	3.31296	2.76092	4.41522	3.77307	6.4945	1.67621	2.92484	2.15008	2.78411	#N/A	0.803065	0.348653	#N/A	16	ENSG00000113396	SLC27A6	protein_coding	solute carrier family 27 member 6 [Source:HGNC Symbol;Acc:HGNC:11000]
BCLAF1	0.47766	#N/A	#N/A	0.632499	0.808634	0.448673	0.637938	0.518116	0.520793	0.491383	0.545124	0.573204	#N/A	0.545229	0.348092	0.50458	0.447475	0.601643	6.91459	#N/A	16	ENSG00000029363	BCLAF1	protein_coding	BCL2 associated transcription factor 1 [Source:HGNC Symbol;Acc:HGNC:16863]
NEDD9	0.633124	#N/A	#N/A	#N/A	1.03295	1.14873	1.51666	1.29873	1.00567	0.856089	1.0824	1.32238	0.51048	1.20501	0.932698	0.654931	#N/A	0.348086	6.60747	3.0274	16	ENSG00000111859	NEDD9	protein_coding	neural precursor cell expressed, developmentally down-regulated 9 [Source:HGNC Symbol;Acc:HGNC:7733]
MAP3K1	#N/A	#N/A	#N/A	#N/A	1.54226	0.348009	1.07279	0.590113	0.530714	2.77703	3.34257	2.58996	0.73137	2.02179	2.01207	3.15832	1.43175	0.719373	6.82908	2.69184	16	ENSG00000095015	MAP3K1	protein_coding	mitogen-activated protein kinase kinase kinase 1 [Source:HGNC Symbol;Acc:HGNC:6848]
MBD3	0.482258	#N/A	#N/A	0.472573	0.726628	0.857194	0.597967	0.782318	0.924064	0.606938	0.718048	0.347694	#N/A	0.755018	0.687732	0.520718	0.82711	0.603134	3.7015	#N/A	16	ENSG00000071655	MBD3	protein_coding	methyl-CpG binding domain protein 3 [Source:HGNC Symbol;Acc:HGNC:6918]
EMP3	1.63629	2.60641	#N/A	0.347333	4.40766	3.05109	5.1588	#N/A	2.17325	2.46239	#N/A	#N/A	0.715461	1.3939	1.82214	1.77235	5.26141	2.41577	3.08366	6.03014	16	ENSG00000142227	EMP3	protein_coding	epithelial membrane protein 3 [Source:HGNC Symbol;Acc:HGNC:3335]
ZFP91	0.412539	0.473035	#N/A	0.345602	0.843094	0.822904	0.671983	0.833896	0.761924	0.694829	0.704834	0.492487	#N/A	#N/A	1.20254	0.619516	0.687122	0.691823	1.95762	#N/A	16	ENSG00000186660	ZFP91	protein_coding	ZFP91 zinc finger protein, atypical E3 ubiquitin ligase [Source:HGNC Symbol;Acc:HGNC:14983]
MSN	1.01819	0.921698	#N/A	#N/A	1.27964	1.04294	1.69117	0.790122	0.921486	0.578962	#N/A	#N/A	0.811555	0.812416	0.754923	0.345399	2.54155	1.48459	2.25907	2.32818	16	ENSG00000147065	MSN	protein_coding	moesin [Source:HGNC Symbol;Acc:HGNC:7373]
CYBA	0.483126	1.75719	#N/A	0.345172	2.59479	3.15601	4.6791	0.932826	2.2464	1.37851	#N/A	#N/A	#N/A	1.63703	1.5514	0.437987	1.98563	0.839965	5.23326	3.75417	16	ENSG00000051523	CYBA	protein_coding	cytochrome b-245 alpha chain [Source:HGNC Symbol;Acc:HGNC:2577]
WASL	0.888495	#N/A	#N/A	0.37188	0.485396	0.418372	0.372964	0.639745	0.651255	0.344559	0.458585	0.994618	#N/A	0.363068	0.622631	0.482526	0.646102	0.87263	7.09639	#N/A	16	ENSG00000106299	WASL	protein_coding	WASP like actin nucleation promoting factor [Source:HGNC Symbol;Acc:HGNC:12735]
MGST2	4.41939	0.341078	#N/A	1.27912	3.01582	4.41436	4.90388	3.75833	3.02356	5.23749	5.17109	5.15382	#N/A	1.88709	3.99826	2.50193	#N/A	2.62111	4.29191	#N/A	16	ENSG00000085871	MGST2	protein_coding	microsomal glutathione S-transferase 2 [Source:HGNC Symbol;Acc:HGNC:7063]
ITM2B	2.84097	2.13837	#N/A	0.52871	2.98292	1.6733	2.15743	#N/A	1.75148	2.59136	0.34003	#N/A	1.33726	1.78577	1.83359	2.44954	4.17586	3.69102	#N/A	3.59198	16	ENSG00000136156	ITM2B	protein_coding	integral membrane protein 2B [Source:HGNC Symbol;Acc:HGNC:6174]
ABTB1	0.627572	0.459562	#N/A	#N/A	#N/A	0.546342	0.397303	0.338868	0.413052	0.445379	0.354752	0.391934	1.41034	#N/A	0.571674	0.500513	1.41343	1.22079	1.46104	2.34418	16	ENSG00000114626	ABTB1	protein_coding	ankyrin repeat and BTB domain containing 1 [Source:HGNC Symbol;Acc:HGNC:18275]
SCNM1	0.833412	0.788433	#N/A	0.565789	0.852589	0.649052	0.780772	0.576501	0.641856	0.733553	0.470558	#N/A	#N/A	0.867013	0.763917	0.338259	0.966612	0.982594	3.17004	#N/A	16	ENSG00000163156	SCNM1	protein_coding	sodium channel modifier 1 [Source:HGNC Symbol;Acc:HGNC:23136]
SF3B4	1.05189	0.99735	#N/A	0.408772	1.53086	1.41927	2.12685	0.6	1.76178	1.0944	0.338194	#N/A	#N/A	1.18873	1.13229	0.608726	1.34716	1.47926	3.04258	#N/A	16	ENSG00000143368	SF3B4	protein_coding	splicing factor 3b subunit 4 [Source:HGNC Symbol;Acc:HGNC:10771]
OSTF1	0.334286	0.39994	#N/A	#N/A	0.661237	0.630498	1.08935	0.646584	0.510963	0.583995	0.486774	#N/A	0.404299	0.529124	0.618429	#N/A	0.917431	1.43395	4.2464	1.44493	16	ENSG00000134996	OSTF1	protein_coding	osteoclast stimulating factor 1 [Source:HGNC Symbol;Acc:HGNC:8510]
EDF1	0.538656	2.41439	#N/A	0.817337	1.8263	1.43319	1.73247	0.366371	1.37156	1.35959	#N/A	#N/A	0.334033	1.21867	1.07973	1.18006	2.51394	0.633679	3.50159	#N/A	16	ENSG00000107223	EDF1	protein_coding	endothelial differentiation related factor 1 [Source:HGNC Symbol;Acc:HGNC:3164]
TBC1D9	#N/A	0.365929	#N/A	0.79254	4.84393	8.53912	8.75862	9.99589	6.72308	9.41875	9.99668	7.89289	#N/A	6.6956	8.40088	7.24395	0.333412	#N/A	9.24951	3.5651	16	ENSG00000109436	TBC1D9	protein_coding	TBC1 domain family member 9 [Source:HGNC Symbol;Acc:HGNC:21710]
SLC9A9	1.03736	#N/A	#N/A	#N/A	0.618944	0.333098	0.918897	0.502947	#N/A	0.586057	0.810483	1.21317	0.377918	0.504023	1.24033	0.403007	2.08831	1.60224	5.69583	1.15841	16	ENSG00000181804	SLC9A9	protein_coding	solute carrier family 9 member A9 [Source:HGNC Symbol;Acc:HGNC:20653]
NAP1L1	0.331391	1.23437	#N/A	#N/A	1.43987	0.773239	1.0619	0.414284	0.878912	1.33562	1.08196	0.414808	#N/A	0.52908	1.12383	1.73426	1.40037	1.62382	#N/A	1.50004	16	ENSG00000187109	NAP1L1	protein_coding	nucleosome assembly protein 1 like 1 [Source:HGNC Symbol;Acc:HGNC:7637]
STK40	0.330319	#N/A	#N/A	#N/A	1.00745	1.06773	1.42098	1.31313	0.846417	0.722216	0.999118	0.923419	0.396788	1.53616	0.895935	0.528541	0.836826	0.960138	2.26432	#N/A	16	ENSG00000196182	STK40	protein_coding	serine/threonine kinase 40 [Source:HGNC Symbol;Acc:HGNC:21373]
UBE2R2	0.880186	#N/A	#N/A	#N/A	1.07456	0.937612	0.885973	1.16445	0.810753	1.00747	1.26859	1.53668	0.329767	0.477367	1.20032	0.84785	0.838288	1.13583	4.62874	#N/A	16	ENSG00000107341	UBE2R2	protein_coding	ubiquitin conjugating enzyme E2 R2 [Source:HGNC Symbol;Acc:HGNC:19907]
CCPG1	0.705956	0.328928	#N/A	#N/A	0.813025	0.600169	0.70152	0.75639	0.586816	0.365804	0.343214	0.662897	0.964434	1.092	0.734945	0.34068	1.48338	#N/A	1.92052	#N/A	16	ENSG00000260916	CCPG1	protein_coding	cell cycle progression 1 [Source:HGNC Symbol;Acc:HGNC:24227]
TUBGCP2	1.0175	#N/A	#N/A	0.328764	1.04053	0.828606	0.782002	1.00595	0.980694	0.88715	0.98825	1.04939	#N/A	1.01071	1.00019	0.856893	0.80065	1.03279	4.344	#N/A	16	ENSG00000130640	TUBGCP2	protein_coding	tubulin gamma complex associated protein 2 [Source:HGNC Symbol;Acc:HGNC:18599]
EEF1D#104529	#N/A	1.84073	#N/A	0.754912	2.80408	1.88372	2.06479	#N/A	1.9183	2.27172	0.446646	#N/A	0.32684	1.38659	1.56416	2.08243	3.5833	1.58892	5.33968	1.8969	16	ENSG00000104529	EEF1D	protein_coding	eukaryotic translation elongation factor 1 delta [Source:HGNC Symbol;Acc:HGNC:3211]
SAMD4B	0.338417	#N/A	#N/A	0.326229	0.878294	0.599104	0.782491	0.833432	0.754725	0.556714	0.761222	0.956994	0.416046	0.876722	0.628241	0.611732	#N/A	0.78167	2.86109	#N/A	16	ENSG00000179134	SAMD4B	protein_coding	sterile alpha motif domain containing 4B [Source:HGNC Symbol;Acc:HGNC:25492]
GNL2	0.667226	0.431308	#N/A	0.323986	1.04669	1.02559	1.096	1.04875	0.915678	0.935604	0.678119	0.769641	#N/A	0.858335	1.11486	0.641652	0.895943	#N/A	3.13064	#N/A	16	ENSG00000134697	GNL2	protein_coding	G protein nucleolar 2 [Source:HGNC Symbol;Acc:HGNC:29925]
HSPBAP1	0.696391	#N/A	#N/A	#N/A	1.16868	0.892621	0.777491	0.998336	0.774178	1.05415	1.29299	1.52067	0.323453	1.39783	1.20375	1.14803	0.774734	1.09414	7.33973	#N/A	16	ENSG00000169087	HSPBAP1	protein_coding	HSPB1 associated protein 1 [Source:HGNC Symbol;Acc:HGNC:16389]
SDCCAG8#054282	0.357446	#N/A	#N/A	0.322114	0.935684	0.569355	0.387199	0.824293	0.747038	0.995338	1.3182	1.51974	#N/A	0.896883	1.07896	1.27953	0.68579	0.422391	8.65266	#N/A	16	ENSG00000054282	SDCCAG8	protein_coding	SHH signaling and ciliogenesis regulator SDCCAG8 [Source:HGNC Symbol;Acc:HGNC:10671]
NDUFA7	0.373008	1.31154	#N/A	0.320374	1.25003	0.950796	0.843112	0.323762	0.953415	1.16738	0.490746	#N/A	#N/A	0.699492	1.07857	0.938604	1.04938	0.648239	2.77537	#N/A	16	ENSG00000267855	NDUFA7	protein_coding	NADH:ubiquinone oxidoreductase subunit A7 [Source:HGNC Symbol;Acc:HGNC:7691]
CXorf38	0.53335	0.513224	#N/A	#N/A	0.956775	0.712087	0.801172	0.619468	0.577749	0.448871	0.326463	0.319026	#N/A	0.949027	0.576975	0.342324	1.07158	1.0037	5.95383	#N/A	16	ENSG00000185753	CXorf38	protein_coding	chromosome X open reading frame 38 [Source:HGNC Symbol;Acc:HGNC:28589]
DESI1	0.594358	0.318935	#N/A	#N/A	0.675142	0.791858	0.622976	0.744484	0.776925	0.745078	0.651665	0.386861	0.494019	0.779646	1.09046	0.799301	1.17185	#N/A	1.89309	#N/A	16	ENSG00000100418	DESI1	protein_coding	desumoylating isopeptidase 1 [Source:HGNC Symbol;Acc:HGNC:24577]
ADI1#182551	1.11595	1.51384	#N/A	0.316443	2.3365	1.41482	1.32661	0.86533	1.82744	2.51954	1.90489	0.855255	#N/A	1.28289	1.70915	1.93111	1.36991	1.01895	#N/A	#N/A	16	ENSG00000182551	ADI1	protein_coding	acireductone dioxygenase 1 [Source:HGNC Symbol;Acc:HGNC:30576]
TAOK1	0.551164	#N/A	#N/A	#N/A	0.722136	0.403989	0.598886	0.658229	0.314638	0.336835	0.612409	0.878208	0.359932	0.401135	0.590138	0.411166	0.398764	0.860356	5.15972	#N/A	16	ENSG00000160551	TAOK1	protein_coding	TAO kinase 1 [Source:HGNC Symbol;Acc:HGNC:29259]
SERTAD2	0.500301	#N/A	#N/A	0.314288	1.2208	1.17874	0.648395	1.35383	1.3999	1.3359	1.4465	1.6535	#N/A	1.32112	1.22684	1.26353	#N/A	1.31366	4.12138	0.993326	16	ENSG00000179833	SERTAD2	protein_coding	SERTA domain containing 2 [Source:HGNC Symbol;Acc:HGNC:30784]
SYK	#N/A	0.312816	#N/A	0.679094	3.77401	8.72805	8.38576	9.44203	6.93088	6.15878	7.07153	5.07376	#N/A	4.48842	7.14489	1.63317	#N/A	0.853749	7.97565	2.54606	16	ENSG00000165025	SYK	protein_coding	spleen associated tyrosine kinase [Source:HGNC Symbol;Acc:HGNC:11491]
NDUFA1	1.30617	4.80835	#N/A	0.577824	6.96016	4.35201	6.22237	0.310897	3.21147	4.50274	#N/A	#N/A	0.415982	1.1931	2.4111	2.80923	5.08043	1.55905	3.38821	#N/A	16	ENSG00000125356	NDUFA1	protein_coding	NADH:ubiquinone oxidoreductase subunit A1 [Source:HGNC Symbol;Acc:HGNC:7683]
TRIM38	#N/A	0.310641	#N/A	#N/A	1.35946	0.816012	1.15702	0.860632	0.86965	0.885107	1.01764	0.973753	#N/A	1.22182	1.01713	1.02368	0.599518	1.20258	4.48296	1.58304	16	ENSG00000112343	TRIM38	protein_coding	tripartite motif containing 38 [Source:HGNC Symbol;Acc:HGNC:10059]
HSP90B1	0.956277	2.47223	#N/A	1.40583	3.11657	2.8482	4.15587	0.408826	2.23599	2.10685	#N/A	#N/A	0.310504	1.30943	1.7008	1.06764	1.06463	#N/A	5.42558	2.67871	16	ENSG00000166598	HSP90B1	protein_coding	heat shock protein 90 beta family member 1 [Source:HGNC Symbol;Acc:HGNC:12028]
GPATCH2L	0.75684	#N/A	#N/A	0.344357	0.618476	0.553096	0.740603	0.690166	0.516615	0.519148	0.717079	0.835161	0.309607	0.463209	0.650289	0.578962	#N/A	0.684915	3.93542	#N/A	16	ENSG00000089916	GPATCH2L	protein_coding	G-patch domain containing 2 like [Source:HGNC Symbol;Acc:HGNC:20210]
RIN3	1.69493	#N/A	#N/A	#N/A	1.29264	2.94871	2.38638	3.49296	2.44792	1.22879	1.62177	1.71125	#N/A	2.28656	1.70383	0.308548	2.7246	2.68641	5.78876	1.77713	16	ENSG00000100599	RIN3	protein_coding	Ras and Rab interactor 3 [Source:HGNC Symbol;Acc:HGNC:18751]
YWHAG	0.918975	0.308192	#N/A	0.685547	1.41592	1.03736	1.34392	1.13684	1.1964	1.27501	1.44687	1.46256	#N/A	1.58933	1.15485	1.4969	0.401503	#N/A	3.51011	#N/A	16	ENSG00000170027	YWHAG	protein_coding	tyrosine 3-monooxygenase/tryptophan 5-monooxygenase activation protein gamma [Source:HGNC Symbol;Acc:HGNC:12852]
FKBP8	0.833854	1.20392	#N/A	0.406197	1.35465	1.13689	1.33994	0.567748	0.962866	1.09942	0.303797	#N/A	0.786005	1.23591	1.49781	1.28628	2.67938	1.27877	#N/A	#N/A	16	ENSG00000105701	FKBP8	protein_coding	FKBP prolyl isomerase 8 [Source:HGNC Symbol;Acc:HGNC:3724]
TLN1	1.37067	1.69862	#N/A	#N/A	2.90096	2.86495	4.80923	1.02573	1.96889	1.62331	0.298954	#N/A	0.750832	1.67922	1.88298	0.869729	3.23444	2.97918	#N/A	4.19436	16	ENSG00000137076	TLN1	protein_coding	talin 1 [Source:HGNC Symbol;Acc:HGNC:11845]
GLUD1	0.459621	#N/A	#N/A	#N/A	0.880366	0.438503	0.842479	0.434233	0.298783	0.602237	0.692902	0.73108	#N/A	0.408794	0.598468	0.395407	0.935134	0.569603	5.66566	1.33036	16	ENSG00000148672	GLUD1	protein_coding	glutamate dehydrogenase 1 [Source:HGNC Symbol;Acc:HGNC:4335]
CPSF7	0.321478	#N/A	#N/A	0.388156	0.51428	0.297995	0.356729	0.409327	0.37477	0.380152	0.565772	0.567932	0.548723	0.380749	0.47685	0.329755	#N/A	0.532453	6.55499	#N/A	16	ENSG00000149532	CPSF7	protein_coding	cleavage and polyadenylation specific factor 7 [Source:HGNC Symbol;Acc:HGNC:30098]
RAPGEF2	1.53492	#N/A	#N/A	0.297653	1.36406	1.13977	2.21383	1.33332	1.06059	1.09652	1.43073	1.74928	0.541491	1.58503	0.893252	1.67249	0.62227	#N/A	6.25173	#N/A	16	ENSG00000109756	RAPGEF2	protein_coding	Rap guanine nucleotide exchange factor 2 [Source:HGNC Symbol;Acc:HGNC:16854]
DUSP22	#N/A	0.325415	#N/A	0.624087	1.2314	1.73795	1.84699	1.83708	1.51617	1.4088	1.44054	1.45848	0.29729	1.9702	2.26979	1.19626	#N/A	#N/A	2.62079	1.93595	16	ENSG00000112679	DUSP22	protein_coding	dual specificity phosphatase 22 [Source:HGNC Symbol;Acc:HGNC:16077]
RNF11	1.36184	0.297052	#N/A	0.362921	0.968348	0.584521	1.02785	0.925179	0.714062	0.636201	0.792185	0.64992	0.39291	1.04252	0.474876	0.704082	#N/A	1.28235	#N/A	#N/A	16	ENSG00000123091	RNF11	protein_coding	ring finger protein 11 [Source:HGNC Symbol;Acc:HGNC:10056]
NRIP1	1.35683	0.324533	#N/A	0.295567	1.62364	1.53101	1.26829	1.74201	2.84903	2.50624	3.09355	2.60773	#N/A	0.992199	#N/A	1.3235	1.08183	2.5238	6.36918	#N/A	16	ENSG00000180530	NRIP1	protein_coding	nuclear receptor interacting protein 1 [Source:HGNC Symbol;Acc:HGNC:8001]
ARPC2	0.509584	0.715327	#N/A	#N/A	1.11763	0.981378	1.33837	0.825601	0.812846	0.576255	0.337152	#N/A	#N/A	0.613858	0.892348	0.295546	1.09322	1.35572	2.91166	1.80523	16	ENSG00000163466	ARPC2	protein_coding	actin related protein 2/3 complex subunit 2 [Source:HGNC Symbol;Acc:HGNC:705]
HNRNPF	0.473077	#N/A	#N/A	0.349745	0.861928	0.693294	0.844637	0.379337	0.755721	0.688672	0.295541	#N/A	#N/A	0.502952	0.641262	0.594691	0.743783	1.05705	3.36962	0.990681	16	ENSG00000169813	HNRNPF	protein_coding	heterogeneous nuclear ribonucleoprotein F [Source:HGNC Symbol;Acc:HGNC:5039]
SYF2	#N/A	0.987362	#N/A	0.307418	0.957782	0.778957	0.829857	0.29473	0.794895	0.62349	#N/A	#N/A	0.437342	0.583167	0.865603	0.396895	0.696008	1.14274	2.84293	1.30315	16	ENSG00000117614	SYF2	protein_coding	SYF2 pre-mRNA splicing factor [Source:HGNC Symbol;Acc:HGNC:19824]
GLB1	0.547902	0.29467	#N/A	#N/A	1.29336	0.435426	1.54556	0.45673	#N/A	0.923946	0.986451	1.30679	#N/A	1.12667	0.892879	1.16421	0.956579	1.44341	5.17893	1.75988	16	ENSG00000170266	GLB1	protein_coding	galactosidase beta 1 [Source:HGNC Symbol;Acc:HGNC:4298]
PRPF40A	0.473333	0.294592	#N/A	#N/A	0.664816	0.462976	0.515954	0.433009	0.393968	0.330642	0.365952	0.37725	#N/A	0.381668	0.475275	0.372589	0.325895	0.458077	4.66366	#N/A	16	ENSG00000196504	PRPF40A	protein_coding	pre-mRNA processing factor 40 homolog A [Source:HGNC Symbol;Acc:HGNC:16463]
PNRC2	0.292921	1.68739	#N/A	0.573221	1.53768	0.942018	1.22716	0.36274	0.86286	1.00499	0.402784	#N/A	0.539394	#N/A	0.798746	0.717839	1.45402	0.834915	3.28345	#N/A	16	ENSG00000189266	PNRC2	protein_coding	proline rich nuclear receptor coactivator 2 [Source:HGNC Symbol;Acc:HGNC:23158]
CD37	#N/A	1.03957	#N/A	#N/A	1.30159	1.13986	1.23213	0.351207	1.04885	1.02895	0.29194	#N/A	0.384672	1.31643	1.25487	1.00859	0.884087	1.40664	5.18337	1.41188	16	ENSG00000104894	CD37	protein_coding	CD37 molecule [Source:HGNC Symbol;Acc:HGNC:1666]
TXNRD1	0.704769	0.511147	#N/A	#N/A	0.811248	0.916973	1.40874	0.77039	0.836971	0.756134	0.773937	0.290339	#N/A	0.599603	0.829428	0.677247	0.94377	0.583197	3.30834	#N/A	16	ENSG00000198431	TXNRD1	protein_coding	thioredoxin reductase 1 [Source:HGNC Symbol;Acc:HGNC:12437]
MDH2	0.678554	1.44854	#N/A	0.289585	1.67515	1.36765	1.45689	0.51575	1.11935	1.30871	0.407419	#N/A	#N/A	0.953255	1.38409	1.01782	1.26527	0.967376	3.30126	#N/A	16	ENSG00000146701	MDH2	protein_coding	malate dehydrogenase 2 [Source:HGNC Symbol;Acc:HGNC:6971]
CDC5L	0.388618	0.443037	#N/A	0.314099	#N/A	0.564101	0.783518	0.48377	0.52695	0.464042	0.321757	0.289411	#N/A	0.428032	0.555243	0.487119	0.939517	0.651616	4.87664	#N/A	16	ENSG00000096401	CDC5L	protein_coding	cell division cycle 5 like [Source:HGNC Symbol;Acc:HGNC:1743]
ALOX15B	4.60382	1.07012	#N/A	6.38104	0.443781	8.67876	6.5393	5.83636	5.37178	4.9509	6.93618	5.88319	#N/A	1.11745	1.26646	6.52115	0.642383	0.288619	#N/A	#N/A	16	ENSG00000179593	ALOX15B	protein_coding	arachidonate 15-lipoxygenase type B [Source:HGNC Symbol;Acc:HGNC:434]
KIDINS220	0.943721	#N/A	#N/A	#N/A	0.746931	0.453585	0.617151	0.549884	0.391509	0.28376	0.317811	0.64092	0.356482	0.620287	0.533623	0.31619	1.26522	1.07633	6.40034	#N/A	16	ENSG00000134313	KIDINS220	protein_coding	kinase D interacting substrate 220 [Source:HGNC Symbol;Acc:HGNC:29508]
CBX3	0.491571	1.32175	#N/A	0.338145	0.961477	0.69257	0.483048	0.283139	0.64529	0.965338	0.548099	#N/A	0.448469	#N/A	0.981535	0.862377	0.882236	1.10789	2.4959	#N/A	16	ENSG00000122565	CBX3	protein_coding	chromobox 3 [Source:HGNC Symbol;Acc:HGNC:1553]
MRPL20	0.418791	0.59092	#N/A	0.435874	1.06172	0.65179	0.539064	0.283127	0.785447	0.655412	0.32414	#N/A	#N/A	0.871998	0.725445	0.430843	0.596851	0.907972	3.80846	#N/A	16	ENSG00000242485	MRPL20	protein_coding	mitochondrial ribosomal protein L20 [Source:HGNC Symbol;Acc:HGNC:14478]
SEC11A	0.713701	0.655659	#N/A	#N/A	1.21683	0.703455	1.0466	0.553727	0.521424	0.823701	0.399982	0.419724	#N/A	0.282641	1.24958	0.751593	0.608794	0.769023	3.8849	#N/A	16	ENSG00000140612	SEC11A	protein_coding	SEC11 homolog A, signal peptidase complex subunit [Source:HGNC Symbol;Acc:HGNC:17718]
LIMS1	1.05594	0.320967	#N/A	0.324928	1.4015	0.281397	1.36865	0.44011	0.597595	1.18933	1.40371	1.42075	0.300386	#N/A	1.22546	1.54199	1.75834	0.734706	#N/A	#N/A	16	ENSG00000169756	LIMS1	protein_coding	LIM zinc finger domain containing 1 [Source:HGNC Symbol;Acc:HGNC:6616]
UBE2Z	0.426611	0.279998	#N/A	#N/A	0.801873	0.543462	0.906206	0.536672	0.468559	0.543377	0.530879	#N/A	0.667622	0.778132	0.630437	0.658923	0.681454	0.686034	3.11009	#N/A	16	ENSG00000159202	UBE2Z	protein_coding	ubiquitin conjugating enzyme E2 Z [Source:HGNC Symbol;Acc:HGNC:25847]
CTNNBIP1	1.51218	#N/A	#N/A	1.02975	0.999904	1.36052	1.54618	1.65134	1.38295	0.860455	1.10972	0.872063	#N/A	0.876496	0.730884	0.278414	0.899442	1.51057	2.24917	#N/A	16	ENSG00000178585	CTNNBIP1	protein_coding	catenin beta interacting protein 1 [Source:HGNC Symbol;Acc:HGNC:16913]
#228950	3.93431	#N/A	#N/A	0.838933	0.379869	6.29913	4.65108	0.304277	0.278186	6.64775	0.303777	0.283179	0.884245	0.663623	0.481338	5.01344	0.540465	0.278059	#N/A	#N/A	16	ENSG00000228950		lncRNA	novel transcript
HIPK1	1.75382	#N/A	#N/A	0.756984	0.731648	0.426122	0.580417	0.616421	0.593804	0.45585	0.575352	0.595978	0.636702	0.277872	0.377925	#N/A	0.726435	1.90239	4.16702	#N/A	16	ENSG00000163349	HIPK1	protein_coding	homeodomain interacting protein kinase 1 [Source:HGNC Symbol;Acc:HGNC:19006]
CYB5R4	0.454842	#N/A	#N/A	#N/A	1.51758	1.35281	1.66387	1.68104	1.19268	1.10281	1.24823	1.56043	0.275383	1.18362	1.50497	1.12195	1.13782	1.36916	5.25592	#N/A	16	ENSG00000065615	CYB5R4	protein_coding	cytochrome b5 reductase 4 [Source:HGNC Symbol;Acc:HGNC:20147]
NSUN4	0.275006	#N/A	#N/A	0.995123	0.865005	0.813114	0.814421	1.26202	1.19525	1.03131	1.2782	1.50881	0.557039	1.87076	0.680931	1.02761	0.627361	#N/A	5.80493	#N/A	16	ENSG00000117481	NSUN4	protein_coding	NOP2/Sun RNA methyltransferase 4 [Source:HGNC Symbol;Acc:HGNC:31802]
HDLBP	1.1182	0.274704	#N/A	#N/A	0.908866	0.758868	0.816349	0.919118	1.0119	0.916899	1.11326	1.08371	0.478013	0.901813	0.813242	0.844555	0.69652	#N/A	4.48128	#N/A	16	ENSG00000115677	HDLBP	protein_coding	high density lipoprotein binding protein [Source:HGNC Symbol;Acc:HGNC:4857]
MOB3B	#N/A	#N/A	#N/A	0.272663	3.50198	4.62942	3.58461	5.66642	5.28409	6.88098	9.09063	7.37917	#N/A	4.69076	7.20172	6.46564	2.01954	2.51187	5.41979	1.22525	16	ENSG00000120162	MOB3B	protein_coding	MOB kinase activator 3B [Source:HGNC Symbol;Acc:HGNC:23825]
ANP32B	0.356764	1.09091	#N/A	0.271895	1.32789	0.805123	0.880946	0.359251	0.999089	1.1108	0.878036	#N/A	#N/A	#N/A	0.971793	1.22503	0.926512	0.916246	2.32868	1.4823	16	ENSG00000136938	ANP32B	protein_coding	acidic nuclear phosphoprotein 32 family member B [Source:HGNC Symbol;Acc:HGNC:16677]
PNKD	1.12018	0.463121	#N/A	#N/A	1.73176	1.70458	2.10289	0.947962	1.84568	1.99601	0.796008	0.271381	0.925701	1.11636	1.52983	1.55569	1.83638	1.51555	#N/A	#N/A	16	ENSG00000127838	PNKD	protein_coding	PNKD metallo-beta-lactamase domain containing [Source:HGNC Symbol;Acc:HGNC:9153]
WDR1	1.11448	0.694836	#N/A	#N/A	1.35347	1.29364	1.52287	0.747005	1.0185	0.939155	0.267618	#N/A	0.537494	0.511493	1.20883	0.772248	0.867616	1.35058	#N/A	1.90983	16	ENSG00000071127	WDR1	protein_coding	WD repeat domain 1 [Source:HGNC Symbol;Acc:HGNC:12754]
ARHGAP30	0.684392	0.442916	#N/A	#N/A	0.785742	0.672077	0.754744	0.424828	0.521967	0.441424	#N/A	#N/A	0.40835	0.576785	0.842413	0.267068	1.44838	1.37895	4.80289	2.0904	16	ENSG00000186517	ARHGAP30	protein_coding	Rho GTPase activating protein 30 [Source:HGNC Symbol;Acc:HGNC:27414]
CCT6A	0.586496	1.06101	#N/A	0.267064	1.08249	0.863223	0.771924	0.507975	0.795924	0.95111	0.355941	#N/A	#N/A	0.91659	0.75217	0.835686	1.08062	1.25488	4.78217	#N/A	16	ENSG00000146731	CCT6A	protein_coding	chaperonin containing TCP1 subunit 6A [Source:HGNC Symbol;Acc:HGNC:1620]
GARS1-DT	0.467083	#N/A	#N/A	#N/A	0.717876	0.501329	0.513651	0.738627	0.536226	0.593715	0.849616	1.17818	0.263022	0.888218	0.736942	0.483261	0.931776	1.31942	5.01489	#N/A	16	ENSG00000196295	GARS1-DT	lncRNA	GARS1 divergent transcript [Source:HGNC Symbol;Acc:HGNC:48951]
RYBP#163602	1.53425	0.262282	#N/A	#N/A	1.42841	1.39668	1.56305	1.583	1.31584	1.49998	1.75738	1.81367	0.278859	1.77735	1.52919	1.51225	0.884165	#N/A	3.63204	#N/A	16	ENSG00000163602	RYBP	protein_coding	RING1 and YY1 binding protein [Source:HGNC Symbol;Acc:HGNC:10480]
RAB7A	0.708923	#N/A	#N/A	0.261281	0.797841	0.798547	0.885249	1.01911	0.853667	0.800403	1.03228	1.18915	#N/A	0.591952	0.883778	0.599733	0.847798	0.972175	6.49712	#N/A	16	ENSG00000075785	RAB7A	protein_coding	RAB7A, member RAS oncogene family [Source:HGNC Symbol;Acc:HGNC:9788]
IL10RA	1.49131	0.439999	#N/A	#N/A	1.24949	0.426051	1.88285	0.278945	#N/A	0.384801	#N/A	0.260636	0.477263	0.770132	0.860684	0.814079	1.16379	1.80519	8.44505	4.4069	16	ENSG00000110324	IL10RA	protein_coding	interleukin 10 receptor subunit alpha [Source:HGNC Symbol;Acc:HGNC:5964]
PFDN2	0.557971	0.789437	#N/A	0.25914	1.52598	1.10646	1.69193	0.781695	1.07052	1.08273	0.731488	#N/A	#N/A	1.12473	1.07958	1.08807	0.90631	0.898022	6.50784	#N/A	16	ENSG00000143256	PFDN2	protein_coding	prefoldin subunit 2 [Source:HGNC Symbol;Acc:HGNC:8867]
VPS8	0.599681	#N/A	#N/A	0.25833	0.57245	0.40661	#N/A	0.625595	0.480179	0.442808	0.669085	1.10328	0.340463	0.342419	0.963192	0.477464	0.961141	0.925736	5.03483	#N/A	16	ENSG00000156931	VPS8	protein_coding	VPS8 subunit of CORVET complex [Source:HGNC Symbol;Acc:HGNC:29122]
RAB24	1.0189	0.257349	#N/A	#N/A	1.80938	2.70445	2.25039	2.60765	2.63707	1.89101	1.63588	1.64071	#N/A	2.53055	2.80316	1.21464	1.76542	0.764936	4.319	#N/A	16	ENSG00000169228	RAB24	protein_coding	RAB24, member RAS oncogene family [Source:HGNC Symbol;Acc:HGNC:9765]
OLFML2B	5.09724	2.00403	#N/A	#N/A	0.33468	5.92734	3.76301	3.90928	5.40511	7.67215	4.42721	3.5166	1.04102	0.934131	1.13111	6.54198	0.938336	0.256879	#N/A	#N/A	16	ENSG00000162745	OLFML2B	protein_coding	olfactomedin like 2B [Source:HGNC Symbol;Acc:HGNC:24558]
ZDHHC3	1.06063	0.256742	#N/A	0.277833	0.983065	0.883694	1.06957	0.764031	0.743468	0.400501	0.483319	0.694549	#N/A	#N/A	0.618575	0.264432	0.6215	0.93159	6.09282	#N/A	16	ENSG00000163812	ZDHHC3	protein_coding	zinc finger DHHC-type palmitoyltransferase 3 [Source:HGNC Symbol;Acc:HGNC:18470]
SHOC2	#N/A	0.255666	#N/A	#N/A	1.10807	0.850854	1.13597	1.04963	0.76951	0.772074	0.830389	1.125	0.496819	0.65797	0.8048	0.779469	0.583993	0.852206	4.67452	#N/A	16	ENSG00000108061	SHOC2	protein_coding	SHOC2 leucine rich repeat scaffold protein [Source:HGNC Symbol;Acc:HGNC:15454]
H1-10	2.00239	2.29177	#N/A	0.79229	3.39343	1.52791	2.44795	0.254441	1.42388	2.49824	0.640539	#N/A	#N/A	1.28982	1.88316	2.11085	1.42349	1.12902	2.53906	#N/A	16	ENSG00000184897	H1-10	protein_coding	H1.10 linker histone [Source:HGNC Symbol;Acc:HGNC:4722]
YWHAZ	#N/A	0.273214	#N/A	0.253974	0.904653	0.474559	0.918927	0.515751	0.536645	0.509587	0.418421	#N/A	#N/A	0.677628	0.514259	0.526453	0.410953	0.753196	1.45424	1.1032	16	ENSG00000164924	YWHAZ	protein_coding	tyrosine 3-monooxygenase/tryptophan 5-monooxygenase activation protein zeta [Source:HGNC Symbol;Acc:HGNC:12855]
HAT1	0.633066	#N/A	#N/A	0.253154	0.666207	0.607993	0.632699	0.671925	0.62076	0.512729	0.483687	0.58563	0.664877	#N/A	0.690117	0.50004	0.998363	0.65785	6.34242	#N/A	16	ENSG00000128708	HAT1	protein_coding	histone acetyltransferase 1 [Source:HGNC Symbol;Acc:HGNC:4821]
NIPSNAP2	0.645484	0.252277	#N/A	#N/A	1.04971	0.522753	0.785136	0.713807	0.497305	0.726296	0.962466	0.92064	#N/A	0.800575	0.655376	0.625991	0.70935	1.19096	7.36098	#N/A	16	ENSG00000146729	NIPSNAP2	protein_coding	nipsnap homolog 2 [Source:HGNC Symbol;Acc:HGNC:4179]
RAP2B	2.12301	1.28922	#N/A	0.250613	1.75261	1.44171	2.54183	0.990318	1.26112	0.852507	0.599718	#N/A	#N/A	1.558	1.68009	0.600533	1.49742	2.14324	#N/A	2.4706	16	ENSG00000181467	RAP2B	protein_coding	RAP2B, member of RAS oncogene family [Source:HGNC Symbol;Acc:HGNC:9862]
MKNK1	1.02447	#N/A	#N/A	0.248143	0.887673	0.589881	1.07439	0.719532	0.499572	0.409171	0.57297	0.876551	0.746886	1.01723	#N/A	0.529674	0.54598	0.984522	6.52925	#N/A	16	ENSG00000079277	MKNK1	protein_coding	MAPK interacting serine/threonine kinase 1 [Source:HGNC Symbol;Acc:HGNC:7110]
PTBP1	0.709194	0.306268	#N/A	0.532431	0.693766	0.645976	0.793515	0.346936	0.778025	0.821263	0.36578	0.245908	0.380063	#N/A	0.444613	0.627758	0.812378	#N/A	1.53641	#N/A	16	ENSG00000011304	PTBP1	protein_coding	polypyrimidine tract binding protein 1 [Source:HGNC Symbol;Acc:HGNC:9583]
CLIP1	0.71738	#N/A	#N/A	#N/A	0.774195	0.436941	0.904344	0.637009	0.281315	0.424743	0.717042	0.924084	0.245613	0.536063	0.590672	0.684145	1.06568	0.728774	4.61299	#N/A	16	ENSG00000130779	CLIP1	protein_coding	CAP-Gly domain containing linker protein 1 [Source:HGNC Symbol;Acc:HGNC:10461]
CCNK	0.741737	#N/A	#N/A	0.245054	0.743543	0.402003	0.820971	0.621939	0.467802	0.25206	0.373269	0.471808	0.315635	0.394604	#N/A	0.326919	0.667073	0.86725	3.78603	#N/A	16	ENSG00000090061	CCNK	protein_coding	cyclin K [Source:HGNC Symbol;Acc:HGNC:1596]
KPNA4	0.675417	#N/A	#N/A	#N/A	1.03373	0.652088	1.05552	0.766756	0.573926	0.527896	0.684146	0.72106	0.243997	0.908762	0.728103	0.607517	0.692984	0.766131	8.2636	#N/A	16	ENSG00000186432	KPNA4	protein_coding	karyopherin subunit alpha 4 [Source:HGNC Symbol;Acc:HGNC:6397]
SNX13	0.35752	#N/A	#N/A	#N/A	0.677256	0.377756	0.512938	0.656129	0.351957	0.319299	0.538178	1.06	0.243108	0.732222	0.560826	0.505549	1.21047	1.20599	4.75363	#N/A	16	ENSG00000071189	SNX13	protein_coding	sorting nexin 13 [Source:HGNC Symbol;Acc:HGNC:21335]
APC	0.462166	#N/A	#N/A	#N/A	0.627363	0.434771	0.665218	0.630499	0.439923	0.29582	0.560448	0.766048	0.242276	0.56741	0.590728	0.264097	0.544223	0.907461	4.02223	#N/A	16	ENSG00000134982	APC	protein_coding	APC regulator of WNT signaling pathway [Source:HGNC Symbol;Acc:HGNC:583]
COLGALT1	#N/A	0.24196	#N/A	#N/A	1.5827	1.38131	1.33628	1.48834	1.48948	1.43436	1.39649	1.52789	0.596325	1.83896	1.40038	1.23817	#N/A	1.82129	4.97573	1.98969	16	ENSG00000130309	COLGALT1	protein_coding	collagen beta(1-O)galactosyltransferase 1 [Source:HGNC Symbol;Acc:HGNC:26182]
PDLIM5	1.30947	#N/A	#N/A	#N/A	1.44376	1.28932	1.63725	1.41272	1.04012	1.07185	1.29538	1.53641	0.240106	1.7689	1.19642	1.11346	1.39571	0.894586	6.32166	#N/A	16	ENSG00000163110	PDLIM5	protein_coding	PDZ and LIM domain 5 [Source:HGNC Symbol;Acc:HGNC:17468]
RAB35	1.11053	#N/A	#N/A	0.266941	0.756728	0.719147	1.04393	0.796631	0.596001	0.33151	0.512722	0.404225	0.492969	#N/A	0.768732	0.238286	0.82537	#N/A	4.24905	1.33651	16	ENSG00000111737	RAB35	protein_coding	RAB35, member RAS oncogene family [Source:HGNC Symbol;Acc:HGNC:9774]
WWP2	0.351255	#N/A	#N/A	#N/A	0.763027	0.318291	0.666918	0.541723	0.236075	0.294639	0.633114	0.914283	#N/A	0.370092	0.532185	0.31669	0.642336	0.542526	5.87166	1.09103	16	ENSG00000198373	WWP2	protein_coding	WW domain containing E3 ubiquitin protein ligase 2 [Source:HGNC Symbol;Acc:HGNC:16804]
LINC01094	4.09404	#N/A	#N/A	3.74599	0.321829	0.368718	0.31702	0.321359	0.344177	0.730776	3.78788	3.99147	1.52686	0.874215	1.00426	0.337483	#N/A	0.234489	0.29401	#N/A	16	ENSG00000251442	LINC01094	lncRNA	long intergenic non-protein coding RNA 1094 [Source:HGNC Symbol;Acc:HGNC:49219]
PLEKHM2	0.233781	#N/A	#N/A	0.338012	1.5156	0.965647	1.07081	1.12527	1.19425	1.16605	1.35519	1.49003	#N/A	1.11913	0.425019	1.28983	0.835358	1.04987	7.56986	#N/A	16	ENSG00000116786	PLEKHM2	protein_coding	pleckstrin homology and RUN domain containing M2 [Source:HGNC Symbol;Acc:HGNC:29131]
BAZ2B-AS1	3.5317	1.00008	#N/A	2.67939	0.359821	8.91505	6.81453	6.43907	5.53425	8.35645	7.50048	6.26805	#N/A	1.0773	1.32556	3.78582	0.740454	0.232432	#N/A	#N/A	16	ENSG00000224152	BAZ2B-AS1	lncRNA	BAZ2B antisense RNA 1 [Source:HGNC Symbol;Acc:HGNC:55862]
CNTLN	4.22451	#N/A	#N/A	#N/A	4.59354	6.68786	9.19895	7.77777	4.72907	5.86644	7.25206	6.11611	0.230325	2.01962	8.14975	4.26457	1.71097	2.65715	7.71263	#N/A	16	ENSG00000044459	CNTLN	protein_coding	centlein [Source:HGNC Symbol;Acc:HGNC:23432]
#286263	2.94139	#N/A	#N/A	2.49625	0.576744	3.54942	3.12596	2.82887	2.67613	4.98205	3.39521	3.77634	0.962917	1.17091	1.03785	4.2537	#N/A	0.294995	0.227469	#N/A	16	ENSG00000286263		lncRNA	novel transcript
PSTPIP2	4.09639	0.226991	#N/A	#N/A	1.42336	1.84708	1.92564	2.0656	1.57776	0.959012	1.15249	1.45869	#N/A	2.71678	1.8956	0.741788	2.51041	3.2602	1.8504	#N/A	16	ENSG00000152229	PSTPIP2	protein_coding	proline-serine-threonine phosphatase interacting protein 2 [Source:HGNC Symbol;Acc:HGNC:9581]
EFR3A	0.425437	#N/A	#N/A	#N/A	0.649119	0.361572	0.747307	0.580409	0.323831	#N/A	0.290911	0.598572	0.226985	0.454075	0.347001	0.362582	1.03945	0.933692	6.35192	1.17216	16	ENSG00000132294	EFR3A	protein_coding	EFR3 homolog A [Source:HGNC Symbol;Acc:HGNC:28970]
TMEM154	#N/A	0.411533	#N/A	#N/A	2.05741	1.49013	1.62515	1.26737	1.15972	2.94138	2.90679	2.51369	0.226277	1.87152	2.27064	4.82258	2.45859	#N/A	8.35962	2.48666	16	ENSG00000170006	TMEM154	protein_coding	transmembrane protein 154 [Source:HGNC Symbol;Acc:HGNC:26489]
EFCAB14	0.266862	0.819047	#N/A	0.515805	0.924248	0.442469	0.757409	0.225141	0.351774	0.456075	#N/A	#N/A	0.625694	0.442465	0.624143	0.327817	0.748175	0.796335	2.51246	#N/A	16	ENSG00000159658	EFCAB14	protein_coding	EF-hand calcium binding domain 14 [Source:HGNC Symbol;Acc:HGNC:29051]
SFPQ	0.37779	0.220799	#N/A	0.612492	0.7499	0.271105	0.381339	0.430563	0.437422	0.530487	0.569271	0.569046	#N/A	0.506305	0.339721	0.544457	#N/A	0.704793	5.12765	#N/A	16	ENSG00000116560	SFPQ	protein_coding	splicing factor proline and glutamine rich [Source:HGNC Symbol;Acc:HGNC:10774]
DYNC1I2	0.314242	0.465798	#N/A	#N/A	0.840631	0.217001	0.359702	0.25864	0.286248	0.343994	#N/A	0.320358	0.348055	0.631473	0.63864	0.419219	0.715038	0.726768	5.32144	#N/A	16	ENSG00000077380	DYNC1I2	protein_coding	dynein cytoplasmic 1 intermediate chain 2 [Source:HGNC Symbol;Acc:HGNC:2964]
MFSD14B	0.958148	#N/A	#N/A	#N/A	1.31617	0.9228	1.28333	1.01926	0.933604	0.87308	0.993483	1.37708	0.2168	0.770241	0.960848	1.01239	0.585418	0.962057	8.35602	#N/A	16	ENSG00000148110	MFSD14B	protein_coding	major facilitator superfamily domain containing 14B [Source:HGNC Symbol;Acc:HGNC:23376]
PAPOLA	0.215292	0.444102	#N/A	#N/A	0.602198	0.426131	0.495259	0.521788	0.377404	0.394947	0.497683	0.284125	0.383081	0.544334	0.509588	0.384029	0.866363	#N/A	8.27328	#N/A	16	ENSG00000090060	PAPOLA	protein_coding	poly(A) polymerase alpha [Source:HGNC Symbol;Acc:HGNC:14981]
TBC1D1	0.21501	#N/A	#N/A	#N/A	0.890569	0.736083	0.657075	0.924034	0.953594	0.773936	0.95569	1.33474	0.253165	0.442593	0.806851	0.798607	0.726576	#N/A	6.67304	1.27309	16	ENSG00000065882	TBC1D1	protein_coding	TBC1 domain family member 1 [Source:HGNC Symbol;Acc:HGNC:11578]
#256803	6.69153	#N/A	#N/A	0.955307	0.233967	8.13117	5.76299	5.1789	4.15613	7.49952	6.38745	5.03053	0.664575	0.595541	0.540231	6.19706	0.329841	0.214878	#N/A	#N/A	16	ENSG00000256803		lncRNA	novel transcript
TRNP1	7.79757	1.14721	#N/A	#N/A	0.285928	8.84094	6.84285	6.27045	5.28385	5.1096	7.12416	3.72961	0.586107	0.703268	0.736646	5.22508	1.1676	0.213218	#N/A	#N/A	16	ENSG00000253368	TRNP1	protein_coding	TMF1 regulated nuclear protein 1 [Source:HGNC Symbol;Acc:HGNC:34348]
ABHD2	1.63667	#N/A	#N/A	0.212936	1.00849	1.1249	1.46901	1.0608	0.936558	0.798565	0.818005	1.01829	0.401453	0.424572	1.5031	#N/A	1.19377	1.32118	4.42939	#N/A	16	ENSG00000140526	ABHD2	protein_coding	abhydrolase domain containing 2, acylglycerol lipase [Source:HGNC Symbol;Acc:HGNC:18717]
DPEP2	0.212289	#N/A	#N/A	#N/A	0.575029	0.545417	#N/A	0.959277	1.18254	1.49995	2.27928	2.04548	1.01273	1.63993	1.57518	1.04007	2.3636	1.44838	7.35953	3.32386	16	ENSG00000167261	DPEP2	protein_coding	dipeptidase 2 [Source:HGNC Symbol;Acc:HGNC:23028]
RIC1	0.211529	#N/A	#N/A	#N/A	1.09784	1.00378	0.841892	1.25289	0.964201	1.03493	1.24922	1.6819	0.436086	0.775154	1.20699	1.08296	0.482681	#N/A	5.91235	0.895475	16	ENSG00000107036	RIC1	protein_coding	RIC1 homolog, RAB6A GEF complex partner 1 [Source:HGNC Symbol;Acc:HGNC:17686]
IDS	0.911034	0.308779	#N/A	0.56727	0.875607	0.728493	1.32151	0.594398	0.469489	0.210968	0.250482	#N/A	0.54865	1.14692	0.453702	#N/A	0.4997	0.998611	2.84065	#N/A	16	ENSG00000010404	IDS	protein_coding	iduronate 2-sulfatase [Source:HGNC Symbol;Acc:HGNC:5389]
AKAP13	#N/A	#N/A	#N/A	#N/A	1.1014	0.600087	0.973902	0.743007	0.478349	0.761768	0.916987	1.08461	0.210327	0.678509	0.96439	0.952665	0.551962	1.16425	8.27472	1.46686	16	ENSG00000170776	AKAP13	protein_coding	A-kinase anchoring protein 13 [Source:HGNC Symbol;Acc:HGNC:371]
TM9SF3	0.783647	0.265761	#N/A	0.463218	0.756263	0.334781	0.564815	0.33372	0.372984	0.263225	0.208796	0.346984	#N/A	0.45423	#N/A	0.344051	#N/A	0.406394	4.13595	1.10465	16	ENSG00000077147	TM9SF3	protein_coding	transmembrane 9 superfamily member 3 [Source:HGNC Symbol;Acc:HGNC:21529]
#269877	5.00634	#N/A	#N/A	1.4157	0.220047	0.34708	5.28841	0.280686	1.06871	5.58504	0.301137	4.19298	0.806355	0.303422	0.274835	4.92933	0.443873	0.207915	#N/A	#N/A	16	ENSG00000269877		lncRNA	novel transcript
LINC03014#240859	2.49554	#N/A	#N/A	0.767954	0.675073	2.49717	2.21702	2.24924	1.62298	3.11973	3.26814	1.22396	#N/A	1.231	0.989159	2.12905	0.877699	0.423534	0.206227	#N/A	16	ENSG00000240859	LINC03014	lncRNA	long intergenic non-protein coding RNA 3014 [Source:HGNC Symbol;Acc:HGNC:56142]
SSH2	#N/A	#N/A	#N/A	#N/A	0.574974	0.338379	0.205758	0.641573	0.703808	0.489799	0.879966	1.17499	0.798534	0.33742	0.58146	0.319507	1.00247	1.1128	6.56145	1.15371	16	ENSG00000141298	SSH2	protein_coding	slingshot protein phosphatase 2 [Source:HGNC Symbol;Acc:HGNC:30580]
DCP2	0.600681	0.227385	#N/A	#N/A	0.878131	0.434908	0.950398	0.566873	0.205522	0.655535	0.702092	0.821086	#N/A	#N/A	0.784826	0.712893	0.588752	0.998545	3.86457	1.04482	16	ENSG00000172795	DCP2	protein_coding	decapping mRNA 2 [Source:HGNC Symbol;Acc:HGNC:24452]
ZYG11B	0.538739	#N/A	#N/A	#N/A	0.845094	0.22996	0.202197	0.404735	0.467214	0.936579	1.2868	1.13301	0.263809	1.16107	0.920067	1.28631	1.23594	1.02682	4.98758	#N/A	16	ENSG00000162378	ZYG11B	protein_coding	zyg-11 family member B, cell cycle regulator [Source:HGNC Symbol;Acc:HGNC:25820]
CLNS1A	0.285526	0.310267	#N/A	0.273271	0.68469	0.201924	#N/A	0.351844	0.425679	0.553705	0.641778	0.577146	#N/A	0.561501	0.585506	0.789787	0.382783	0.891941	7.25384	#N/A	16	ENSG00000074201	CLNS1A	protein_coding	chloride nucleotide-sensitive channel 1A [Source:HGNC Symbol;Acc:HGNC:2080]
LGALS8	1.06995	0.200824	#N/A	0.828668	0.643918	#N/A	0.331383	0.254821	0.220602	0.477355	0.692124	0.723057	0.459897	#N/A	0.463291	0.600789	0.747552	1.41129	3.57941	#N/A	16	ENSG00000116977	LGALS8	protein_coding	galectin 8 [Source:HGNC Symbol;Acc:HGNC:6569]
GALNT7	0.764062	0.197994	#N/A	0.34278	1.34746	0.932323	1.26121	1.01794	0.913278	0.979068	1.07812	1.52292	#N/A	1.00161	0.936655	1.04488	#N/A	1.35154	6.14311	#N/A	16	ENSG00000109586	GALNT7	protein_coding	polypeptide N-acetylgalactosaminyltransferase 7 [Source:HGNC Symbol;Acc:HGNC:4129]
HM13	1.38482	#N/A	#N/A	0.264718	1.16458	0.783881	1.08791	0.950617	0.877902	0.950602	1.13078	1.30918	0.195103	1.24219	0.551629	0.988422	#N/A	#N/A	6.14706	0.936778	16	ENSG00000101294	HM13	protein_coding	histocompatibility minor 13 [Source:HGNC Symbol;Acc:HGNC:16435]
JDP2-AS1	2.04884	1.57373	#N/A	0.776885	0.194852	6.05872	3.60955	4.82361	2.533	5.51033	5.00173	3.31326	#N/A	0.441166	0.420803	3.7945	0.394118	0.201649	#N/A	#N/A	16	ENSG00000259319	JDP2-AS1	lncRNA	JDP2 antisense RNA 1 [Source:HGNC Symbol;Acc:HGNC:55424]
MTDH	0.194059	0.545895	#N/A	0.356732	0.809207	0.503249	0.734751	0.306197	0.603421	0.54513	0.343591	0.545472	#N/A	0.611667	0.549882	0.661366	0.428625	#N/A	6.26832	#N/A	16	ENSG00000147649	MTDH	protein_coding	metadherin [Source:HGNC Symbol;Acc:HGNC:29608]
TRA2B	0.331067	#N/A	#N/A	0.418409	0.525196	0.1925	0.42279	0.403008	0.421257	0.480936	0.575883	0.755024	#N/A	0.322137	0.263739	0.43419	0.425283	0.406579	5.41489	#N/A	16	ENSG00000136527	TRA2B	protein_coding	transformer 2 beta homolog [Source:HGNC Symbol;Acc:HGNC:10781]
DNAJC3	1.13325	#N/A	#N/A	0.191492	1.0246	0.755763	1.33542	0.764004	0.747777	0.569197	0.487972	0.67648	0.323989	0.995864	0.647136	0.410509	#N/A	#N/A	8.41928	1.00223	16	ENSG00000102580	DNAJC3	protein_coding	DnaJ heat shock protein family (Hsp40) member C3 [Source:HGNC Symbol;Acc:HGNC:9439]
CELF1	0.717511	#N/A	#N/A	#N/A	0.882539	0.460586	0.618026	0.676188	0.543593	0.500152	0.820618	1.04896	0.187714	0.668208	0.651554	0.636666	0.768914	0.908224	5.22761	#N/A	16	ENSG00000149187	CELF1	protein_coding	CUGBP Elav-like family member 1 [Source:HGNC Symbol;Acc:HGNC:2549]
NCOA2	0.50713	#N/A	#N/A	#N/A	0.554624	0.50579	0.819623	0.711531	0.42507	0.185996	0.450284	0.875141	0.481769	0.653198	0.443165	0.341775	1.09611	#N/A	8.17055	1.15565	16	ENSG00000140396	NCOA2	protein_coding	nuclear receptor coactivator 2 [Source:HGNC Symbol;Acc:HGNC:7669]
WAC	0.356898	#N/A	#N/A	#N/A	0.542212	0.326329	0.53349	0.504435	0.324217	0.281542	0.425379	0.702309	0.184546	#N/A	0.521733	0.278955	0.461862	0.57854	6.31645	0.826354	16	ENSG00000095787	WAC	protein_coding	WW domain containing adaptor with coiled-coil [Source:HGNC Symbol;Acc:HGNC:17327]
BAZ1A	0.425095	#N/A	#N/A	#N/A	0.606886	0.180104	0.401644	0.315832	0.264576	0.382801	0.460365	0.731233	#N/A	0.289561	0.65657	0.409462	0.598657	1.0533	9.36469	0.851411	16	ENSG00000198604	BAZ1A	protein_coding	bromodomain adjacent to zinc finger domain 1A [Source:HGNC Symbol;Acc:HGNC:960]
HADHB	0.420835	0.178429	#N/A	#N/A	0.932337	0.688402	0.77178	0.737842	0.672709	0.713399	0.821778	0.800838	#N/A	0.570178	0.884564	0.712949	0.755295	0.63116	5.36184	#N/A	16	ENSG00000138029	HADHB	protein_coding	hydroxyacyl-CoA dehydrogenase trifunctional multienzyme complex subunit beta [Source:HGNC Symbol;Acc:HGNC:4803]
CD1B	4.61521	2.49437	#N/A	0.804852	0.180809	0.298319	0.865517	1.42229	0.561186	6.34406	4.46759	0.799009	#N/A	0.215975	0.238731	1.21904	0.213359	0.177335	#N/A	#N/A	16	ENSG00000158485	CD1B	protein_coding	CD1b molecule [Source:HGNC Symbol;Acc:HGNC:1635]
CREBBP	0.307907	#N/A	#N/A	#N/A	0.470633	0.315615	0.362075	0.578679	0.326829	0.175855	0.462858	0.668843	0.423341	0.468576	0.408582	#N/A	0.638977	0.825883	5.06943	1.03041	16	ENSG00000005339	CREBBP	protein_coding	CREB binding protein [Source:HGNC Symbol;Acc:HGNC:2348]
MYO5A	0.351042	#N/A	#N/A	0.202778	0.890173	0.463463	1.42833	0.640863	0.170047	0.341566	0.520464	0.957892	#N/A	0.667835	0.315605	0.59424	#N/A	0.440208	5.46264	1.13315	16	ENSG00000197535	MYO5A	protein_coding	myosin VA [Source:HGNC Symbol;Acc:HGNC:7602]
RNASE1	0.592863	4.03248	#N/A	0.225076	0.190716	0.265827	0.249942	0.265557	0.221828	0.422398	0.590902	0.245581	#N/A	0.174547	0.193247	0.287355	0.174911	0.158412	#N/A	#N/A	16	ENSG00000129538	RNASE1	protein_coding	ribonuclease A family member 1, pancreatic [Source:HGNC Symbol;Acc:HGNC:10044]
ZNF385D-AS1	2.09395	#N/A	#N/A	1.43623	0.132588	0.445005	0.198886	0.193918	2.22952	0.193936	0.224503	0.165254	#N/A	0.293335	0.345517	0.200754	0.161363	0.129882	0.141184	#N/A	16	ENSG00000225542	ZNF385D-AS1	lncRNA	ZNF385D antisense RNA 1 [Source:HGNC Symbol;Acc:HGNC:41136]
#272555	0.429393	#N/A	#N/A	0.42338	0.186102	3.46	0.450211	0.253142	0.232069	2.2795	0.316373	0.240516	0.0851282	0.185394	0.205495	0.488017	0.189443	0.172513	#N/A	#N/A	16	ENSG00000272555		lncRNA	novel transcript
HTR7	6.13851	#N/A	#N/A	#N/A	8.41229	9.16513	11.1298	10.4404	5.71268	12.0193	11.2754	7.82806	#N/A	7.55521	8.61411	7.13033	3.80439	5.1477	4.24678	#N/A	15	ENSG00000148680	HTR7	protein_coding	5-hydroxytryptamine receptor 7 [Source:HGNC Symbol;Acc:HGNC:5302]
DACH1	5.68704	#N/A	#N/A	2.92108	3.44005	6.93017	5.01125	6.78401	7.27671	7.47644	9.62439	7.05992	#N/A	4.357	6.62155	3.82601	#N/A	3.04221	5.75363	#N/A	15	ENSG00000276644	DACH1	protein_coding	dachshund family transcription factor 1 [Source:HGNC Symbol;Acc:HGNC:2663]
NR4A1	4.27116	#N/A	#N/A	#N/A	4.23737	8.87947	8.14555	9.45995	7.7389	8.71618	9.69634	8.30662	#N/A	9.97649	7.92764	6.53926	2.90239	3.82197	7.69005	#N/A	15	ENSG00000123358	NR4A1	protein_coding	nuclear receptor subfamily 4 group A member 1 [Source:HGNC Symbol;Acc:HGNC:7980]
FLT3	4.28516	#N/A	#N/A	2.80324	5.42442	7.62088	10.315	12.2188	5.86745	7.74698	9.02128	7.94919	#N/A	4.09789	5.52613	5.97522	#N/A	2.82782	5.91476	#N/A	15	ENSG00000122025	FLT3	protein_coding	fms related receptor tyrosine kinase 3 [Source:HGNC Symbol;Acc:HGNC:3765]
DOCK1	4.45672	#N/A	#N/A	2.79606	3.33669	6.38179	5.85085	6.78044	5.47016	5.54229	6.55873	6.78959	#N/A	4.73576	4.8833	3.94758	#N/A	2.81451	3.06666	#N/A	15	ENSG00000150760	DOCK1	protein_coding	dedicator of cytokinesis 1 [Source:HGNC Symbol;Acc:HGNC:2987]
VDR	4.8681	#N/A	#N/A	#N/A	3.67852	7.28564	8.25938	7.61735	5.33643	7.09689	7.26753	6.3427	#N/A	4.45348	6.77261	5.9503	2.59687	#N/A	5.77182	4.18951	15	ENSG00000111424	VDR	protein_coding	vitamin D receptor [Source:HGNC Symbol;Acc:HGNC:12679]
SLC1A3	2.66133	#N/A	#N/A	2.55618	4.60165	7.26253	6.52591	6.35908	5.60437	5.94539	7.98264	6.93497	#N/A	4.063	6.80108	4.40323	#N/A	3.44584	2.52018	#N/A	15	ENSG00000079215	SLC1A3	protein_coding	solute carrier family 1 member 3 [Source:HGNC Symbol;Acc:HGNC:10941]
PPM1H	4.35174	#N/A	#N/A	#N/A	3.68589	8.0173	11.6764	8.94701	6.46204	7.33688	9.74235	5.12013	#N/A	6.20643	9.11736	6.07158	2.38531	4.07842	2.78949	#N/A	15	ENSG00000111110	PPM1H	protein_coding	protein phosphatase, Mg2+/Mn2+ dependent 1H [Source:HGNC Symbol;Acc:HGNC:18583]
SEZ6L	4.27754	#N/A	#N/A	#N/A	3.5349	8.72344	7.62426	8.42461	5.03461	5.73124	6.99534	5.51429	#N/A	6.02009	6.81575	5.95457	2.34639	3.93898	4.99055	#N/A	15	ENSG00000100095	SEZ6L	protein_coding	seizure related 6 homolog like [Source:HGNC Symbol;Acc:HGNC:10763]
PAPSS2	4.66684	#N/A	#N/A	#N/A	3.98865	6.91498	9.15782	7.91146	6.55998	6.61122	9.32204	8.80478	#N/A	6.81516	5.04999	5.63106	2.19429	2.58737	6.48122	#N/A	15	ENSG00000198682	PAPSS2	protein_coding	3'-phosphoadenosine 5'-phosphosulfate synthase 2 [Source:HGNC Symbol;Acc:HGNC:8604]
ADGRD1	3.59379	#N/A	#N/A	#N/A	3.88384	6.50788	6.74762	7.35618	4.36388	6.47215	7.84731	6.07524	#N/A	4.02816	6.1688	4.27335	3.06058	2.17087	4.65463	#N/A	15	ENSG00000111452	ADGRD1	protein_coding	adhesion G protein-coupled receptor D1 [Source:HGNC Symbol;Acc:HGNC:19893]
CDC42EP4	4.10679	#N/A	#N/A	#N/A	2.89397	5.68624	6.93019	6.15356	5.01002	5.92234	7.06125	5.85208	#N/A	4.22856	4.53111	4.87932	2.16208	2.76731	3.30357	#N/A	15	ENSG00000179604	CDC42EP4	protein_coding	CDC42 effector protein 4 [Source:HGNC Symbol;Acc:HGNC:17147]
GAS2L3	5.00008	#N/A	#N/A	#N/A	7.13571	7.61651	7.57518	6.44636	5.29455	7.00642	6.52338	6.02973	#N/A	2.04778	5.80887	4.82843	2.62427	2.30755	4.27107	#N/A	15	ENSG00000139354	GAS2L3	protein_coding	growth arrest specific 2 like 3 [Source:HGNC Symbol;Acc:HGNC:27475]
ITGAX	1.93251	#N/A	#N/A	#N/A	2.01783	7.31814	7.41415	7.20113	5.01829	2.93525	3.42987	3.43327	#N/A	4.22975	5.09656	#N/A	2.56814	3.27558	8.72363	3.99424	15	ENSG00000140678	ITGAX	protein_coding	integrin subunit alpha X [Source:HGNC Symbol;Acc:HGNC:6152]
CACNB4	2.59642	#N/A	#N/A	1.87899	2.715	3.59579	4.01659	3.55825	2.92562	2.67245	3.5554	3.79148	#N/A	2.10361	2.79304	2.33428	#N/A	3.1015	5.94559	#N/A	15	ENSG00000182389	CACNB4	protein_coding	calcium voltage-gated channel auxiliary subunit beta 4 [Source:HGNC Symbol;Acc:HGNC:1404]
ST6GALNAC2	3.198	#N/A	#N/A	#N/A	3.02301	1.94576	3.17036	2.53615	1.99036	2.17576	2.61118	2.34348	1.87216	3.80246	1.981	3.66446	#N/A	2.2015	3.71346	#N/A	15	ENSG00000070731	ST6GALNAC2	protein_coding	ST6 N-acetylgalactosaminide alpha-2,6-sialyltransferase 2 [Source:HGNC Symbol;Acc:HGNC:10867]
ZMYND15	3.78288	#N/A	#N/A	#N/A	3.41855	6.92649	7.09463	8.46945	3.99465	6.84675	9.30421	6.35527	#N/A	5.53708	3.83421	4.72433	1.85695	2.02107	2.04772	#N/A	15	ENSG00000141497	ZMYND15	protein_coding	zinc finger MYND-type containing 15 [Source:HGNC Symbol;Acc:HGNC:20997]
#262898	6.01951	#N/A	#N/A	1.86227	2.9365	7.33163	6.49504	5.32747	4.66898	7.00699	6.35229	3.52016	#N/A	4.82502	5.55539	3.74438	2.09346	1.81981	#N/A	#N/A	15	ENSG00000262898		lncRNA	novel transcript
CCDC26	3.27297	#N/A	#N/A	#N/A	4.48912	7.75391	7.19213	8.12775	6.24602	6.18007	7.514	6.31733	#N/A	5.02791	7.83143	4.46727	1.77655	3.36373	4.81547	#N/A	15	ENSG00000229140	CCDC26	lncRNA	CCDC26 long non-coding RNA [Source:HGNC Symbol;Acc:HGNC:28416]
CD180	#N/A	1.73392	#N/A	#N/A	4.582	12.2122	8.16801	5.99178	9.26488	11.6909	7.31435	5.26011	#N/A	7.02266	7.60042	7.03801	1.70153	#N/A	4.0813	2.75456	15	ENSG00000134061	CD180	protein_coding	CD180 molecule [Source:HGNC Symbol;Acc:HGNC:6726]
IRAG1	#N/A	1.69092	#N/A	#N/A	3.03253	7.20846	6.03769	8.44948	4.93214	7.74322	9.464	6.36503	3.18733	5.37228	6.11652	6.75193	3.70607	2.63607	#N/A	#N/A	15	ENSG00000072952	IRAG1	protein_coding	inositol 1,4,5-triphosphate receptor associated 1 [Source:HGNC Symbol;Acc:HGNC:7237]
BEST1	2.68335	#N/A	#N/A	#N/A	1.76442	1.87388	2.10397	3.62613	1.79643	4.26058	6.30289	5.49556	#N/A	3.51813	2.47735	3.82061	#N/A	2.64279	3.79726	1.67144	15	ENSG00000167995	BEST1	protein_coding	bestrophin 1 [Source:HGNC Symbol;Acc:HGNC:12703]
MBOAT2	4.60879	#N/A	#N/A	1.6042	3.64289	3.23783	4.09296	2.56743	2.45305	3.72367	3.71332	3.93288	#N/A	#N/A	4.24944	2.71943	1.99822	3.10766	2.79264	#N/A	15	ENSG00000143797	MBOAT2	protein_coding	membrane bound O-acyltransferase domain containing 2 [Source:HGNC Symbol;Acc:HGNC:25193]
PHETA1	3.04253	1.59392	#N/A	#N/A	3.0376	5.4386	6.44395	3.98565	5.46371	3.69438	3.60524	2.54648	#N/A	5.80239	3.53834	3.10944	#N/A	3.07012	2.33443	#N/A	15	ENSG00000198324	PHETA1	protein_coding	PH domain containing endocytic trafficking adaptor 1 [Source:HGNC Symbol;Acc:HGNC:26509]
KCTD15	3.91229	#N/A	#N/A	#N/A	3.13113	2.03302	5.12735	1.57447	2.37453	5.09284	4.91132	3.04871	#N/A	3.93316	2.29541	4.80379	2.69043	3.65394	3.45409	#N/A	15	ENSG00000153885	KCTD15	protein_coding	potassium channel tetramerization domain containing 15 [Source:HGNC Symbol;Acc:HGNC:23297]
ALDH1A2	3.89588	#N/A	#N/A	#N/A	1.53723	4.22754	2.29724	5.43876	3.13109	4.74136	4.99572	5.27482	3.63823	2.28012	2.2921	2.37434	#N/A	2.48131	2.3303	#N/A	15	ENSG00000128918	ALDH1A2	protein_coding	aldehyde dehydrogenase 1 family member A2 [Source:HGNC Symbol;Acc:HGNC:15472]
CALCRL	5.49483	#N/A	#N/A	1.53454	4.37265	8.19278	7.20309	8.41734	8.04583	9.45824	8.57947	7.49551	#N/A	3.73414	9.89534	6.20356	#N/A	3.95369	6.09428	#N/A	15	ENSG00000064989	CALCRL	protein_coding	calcitonin receptor like receptor [Source:HGNC Symbol;Acc:HGNC:16709]
TEX14	2.09981	#N/A	#N/A	2.20514	3.24953	3.19691	4.02785	3.34512	3.24721	4.01559	4.3333	4.37178	#N/A	3.19528	2.28481	3.67032	#N/A	#N/A	7.31828	1.52676	15	ENSG00000121101	TEX14	protein_coding	testis expressed 14, intercellular bridge forming factor [Source:HGNC Symbol;Acc:HGNC:11737]
CHN2	4.44648	#N/A	#N/A	#N/A	2.13086	3.28251	5.41785	3.76427	2.93426	1.51249	1.77529	1.78285	#N/A	2.46431	1.59789	1.6119	1.92927	3.31657	3.66759	#N/A	15	ENSG00000106069	CHN2	protein_coding	chimerin 2 [Source:HGNC Symbol;Acc:HGNC:1944]
TNFRSF8	2.57022	#N/A	#N/A	#N/A	4.1802	6.11006	6.54391	6.09961	3.46394	7.79796	5.52081	4.27478	1.82765	1.47889	7.68602	4.59191	#N/A	1.84089	3.62375	#N/A	15	ENSG00000120949	TNFRSF8	protein_coding	TNF receptor superfamily member 8 [Source:HGNC Symbol;Acc:HGNC:11923]
ATF5	2.26019	1.42707	#N/A	1.69335	3.45237	2.2863	2.91648	1.96867	2.34566	2.71293	2.72825	2.21424	#N/A	1.95322	2.10797	2.20031	#N/A	#N/A	5.0411	#N/A	15	ENSG00000169136	ATF5	protein_coding	activating transcription factor 5 [Source:HGNC Symbol;Acc:HGNC:790]
ATP8B4	5.24338	#N/A	#N/A	2.37946	1.42544	7.20147	7.53263	8.13621	5.66337	3.78953	4.32751	3.07226	#N/A	3.92909	4.99552	#N/A	3.602	4.18379	6.05863	#N/A	15	ENSG00000104043	ATP8B4	protein_coding	ATPase phospholipid transporting 8B4 (putative) [Source:HGNC Symbol;Acc:HGNC:13536]
TNFRSF21	2.78417	#N/A	#N/A	1.37879	5.66042	6.74704	6.44809	7.88705	9.86769	6.37573	7.34126	6.27042	#N/A	4.1784	8.24366	5.18733	#N/A	1.95166	3.75946	#N/A	15	ENSG00000146072	TNFRSF21	protein_coding	TNF receptor superfamily member 21 [Source:HGNC Symbol;Acc:HGNC:13469]
OPRL1#125510	1.37285	#N/A	#N/A	#N/A	4.20213	4.26307	4.00055	3.68036	3.04217	4.26355	5.23614	3.16637	#N/A	2.17402	4.47566	3.57328	2.14026	2.00958	1.70763	#N/A	15	ENSG00000125510	OPRL1	protein_coding	opioid related nociceptin receptor 1 [Source:HGNC Symbol;Acc:HGNC:8155]
SRGAP1	1.72524	#N/A	#N/A	#N/A	1.75192	1.84655	1.41059	2.25509	2.33333	2.99781	4.27678	5.1676	#N/A	4.24207	1.36618	3.67087	1.93793	2.11272	4.28633	#N/A	15	ENSG00000196935	SRGAP1	protein_coding	SLIT-ROBO Rho GTPase activating protein 1 [Source:HGNC Symbol;Acc:HGNC:17382]
LINC00482	3.79205	#N/A	#N/A	#N/A	2.71083	6.64125	5.78942	8.43094	4.65722	10.1889	9.31269	6.08552	1.34821	4.79304	5.79726	5.86657	1.56208	2.34442	#N/A	#N/A	15	ENSG00000185168	LINC00482	lncRNA	long intergenic non-protein coding RNA 482 [Source:HGNC Symbol;Acc:HGNC:26816]
SH2B3	1.34434	#N/A	#N/A	#N/A	1.82576	1.64511	2.219	1.99957	1.86828	1.64146	1.94213	2.11412	#N/A	2.12739	1.55894	1.35907	#N/A	2.04265	6.36732	1.84194	15	ENSG00000111252	SH2B3	protein_coding	SH2B adaptor protein 3 [Source:HGNC Symbol;Acc:HGNC:29605]
AK4	3.7358	#N/A	#N/A	3.0799	2.2609	3.09761	3.44522	3.14554	3.37315	2.97389	2.65569	3.58265	#N/A	2.75674	1.33865	3.79747	1.5476	1.70483	#N/A	#N/A	15	ENSG00000162433	AK4	protein_coding	adenylate kinase 4 [Source:HGNC Symbol;Acc:HGNC:363]
NUDT16-DT	2.74151	#N/A	#N/A	#N/A	2.38059	2.54985	1.91171	3.06958	2.72048	3.67777	4.65111	3.93136	#N/A	3.64592	3.42852	2.59252	1.33656	2.60463	4.93861	#N/A	15	ENSG00000250608	NUDT16-DT	lncRNA	NUDT16 divergent transcript [Source:HGNC Symbol;Acc:HGNC:27947]
PLIN5	2.9318	#N/A	#N/A	3.58235	2.66427	2.32033	1.64237	2.28693	3.96768	4.05082	4.76023	4.58972	#N/A	3.17451	2.65259	3.28003	1.3348	#N/A	1.39564	#N/A	15	ENSG00000214456	PLIN5	protein_coding	perilipin 5 [Source:HGNC Symbol;Acc:HGNC:33196]
CLEC11A	3.78286	1.39951	#N/A	1.3638	#N/A	3.0814	#N/A	2.70621	3.86812	4.16352	3.206	2.44444	#N/A	3.16796	2.91211	1.65727	1.31998	2.80434	1.9605	#N/A	15	ENSG00000105472	CLEC11A	protein_coding	C-type lectin domain containing 11A [Source:HGNC Symbol;Acc:HGNC:10576]
FAM114A1	2.71209	#N/A	#N/A	1.31602	4.75613	9.97183	7.26764	10.0821	7.34461	8.04136	8.78658	7.80896	#N/A	5.21127	5.80355	5.27123	3.13189	#N/A	1.7501	#N/A	15	ENSG00000197712	FAM114A1	protein_coding	family with sequence similarity 114 member A1 [Source:HGNC Symbol;Acc:HGNC:25087]
#270792	4.21301	#N/A	#N/A	2.02712	2.98127	4.19729	5.01424	3.85435	3.61329	5.18485	6.87504	6.88246	#N/A	4.05758	6.19291	3.67633	#N/A	1.29965	2.40281	#N/A	15	ENSG00000270792		lncRNA	novel transcript, antisense to JAG1
RPS16	#N/A	5.30397	#N/A	1.38566	7.55991	4.58498	6.03581	#N/A	4.41213	6.38707	1.27514	#N/A	#N/A	2.90998	3.51474	3.90569	7.26597	3.11947	7.32943	4.67173	15	ENSG00000105193	RPS16	protein_coding	ribosomal protein S16 [Source:HGNC Symbol;Acc:HGNC:10396]
SOX4	1.62784	1.26471	#N/A	#N/A	2.61823	5.29778	3.06647	5.31096	4.34226	5.09986	6.42184	3.67158	#N/A	2.41941	7.20924	2.19428	#N/A	1.27142	6.13222	#N/A	15	ENSG00000124766	SOX4	protein_coding	SRY-box transcription factor 4 [Source:HGNC Symbol;Acc:HGNC:11200]
RPL36	#N/A	6.40388	#N/A	1.45666	10.0164	5.11609	6.62448	#N/A	4.63447	6.71672	1.24592	#N/A	#N/A	3.01993	3.60478	4.26861	7.62629	2.69671	5.57319	4.5608	15	ENSG00000130255	RPL36	protein_coding	ribosomal protein L36 [Source:HGNC Symbol;Acc:HGNC:13631]
EEF1G	#N/A	4.90736	#N/A	1.37597	7.72087	4.18518	5.36035	#N/A	4.33639	6.01024	1.24312	#N/A	#N/A	2.75215	3.37983	3.86384	7.02195	2.35382	5.71762	2.7871	15	ENSG00000254772	EEF1G	protein_coding	eukaryotic translation elongation factor 1 gamma [Source:HGNC Symbol;Acc:HGNC:3213]
RASA4B	1.79495	#N/A	#N/A	2.10929	2.09614	1.64085	1.23027	2.34873	1.94799	2.82833	3.61555	3.21111	#N/A	1.78148	2.50819	3.53024	#N/A	1.33622	3.77555	#N/A	15	ENSG00000170667	RASA4B	protein_coding	RAS p21 protein activator 4B [Source:HGNC Symbol;Acc:HGNC:35202]
SRGAP2	1.27495	#N/A	#N/A	#N/A	2.35146	2.3494	3.85705	2.63681	1.39618	1.89291	2.22364	2.61613	#N/A	1.25931	2.48098	2.03036	#N/A	1.20651	9.04588	2.36377	15	ENSG00000266028	SRGAP2	protein_coding	SLIT-ROBO Rho GTPase activating protein 2 [Source:HGNC Symbol;Acc:HGNC:19751]
#267632	1.61036	#N/A	#N/A	1.47179	2.97117	5.66839	4.9618	5.39803	6.2763	6.33419	6.21496	4.75466	1.20598	5.65315	6.64107	5.41116	#N/A	#N/A	2.02122	#N/A	15	ENSG00000267632		lncRNA	novel transcript
PPFIA4	3.71634	#N/A	#N/A	1.20114	2.73568	6.91635	7.56982	5.97166	4.27088	4.84392	5.92817	3.53579	#N/A	3.28116	5.05322	4.60335	#N/A	2.38949	1.61298	#N/A	15	ENSG00000143847	PPFIA4	protein_coding	PTPRF interacting protein alpha 4 [Source:HGNC Symbol;Acc:HGNC:9248]
GNA15	5.20264	#N/A	#N/A	1.18779	3.25167	2.69537	5.12682	2.7238	1.78272	4.9924	6.28534	5.38644	#N/A	4.09152	2.24433	5.51371	#N/A	2.93422	3.93712	#N/A	15	ENSG00000060558	GNA15	protein_coding	G protein subunit alpha 15 [Source:HGNC Symbol;Acc:HGNC:4383]
APBA1#107282	4.22752	#N/A	#N/A	#N/A	2.0101	1.42574	1.23438	1.70952	2.96872	4.28306	5.46653	3.95066	#N/A	4.11157	2.73277	5.36765	1.18577	2.93896	3.53807	#N/A	15	ENSG00000107282	APBA1	protein_coding	amyloid beta precursor protein binding family A member 1 [Source:HGNC Symbol;Acc:HGNC:578]
BAHCC1	4.06179	#N/A	#N/A	1.17979	3.04644	6.82519	5.3061	6.32464	4.3968	5.00454	6.14393	4.99516	#N/A	2.19614	6.87471	1.84316	#N/A	1.96302	2.89997	#N/A	15	ENSG00000266074	BAHCC1	protein_coding	BAH domain and coiled-coil containing 1 [Source:HGNC Symbol;Acc:HGNC:29279]
RPS6	#N/A	5.62772	#N/A	1.55182	7.06692	4.37405	5.34689	#N/A	4.45174	5.40841	1.17882	#N/A	#N/A	2.84803	3.24298	3.65979	7.01846	2.7328	7.39379	3.57549	15	ENSG00000137154	RPS6	protein_coding	ribosomal protein S6 [Source:HGNC Symbol;Acc:HGNC:10429]
P2RY6	5.40045	#N/A	#N/A	1.56537	3.32045	7.00905	8.91761	8.30598	7.91447	7.07093	9.31414	6.09862	#N/A	4.98439	6.2221	8.64803	#N/A	2.24153	1.17814	#N/A	15	ENSG00000171631	P2RY6	protein_coding	pyrimidinergic receptor P2Y6 [Source:HGNC Symbol;Acc:HGNC:8543]
CHKA	1.37374	#N/A	#N/A	#N/A	1.82746	3.39255	2.09017	3.61166	3.51321	3.52455	4.06703	3.62163	#N/A	2.35717	2.70378	2.03655	1.17116	1.70769	6.95323	#N/A	15	ENSG00000110721	CHKA	protein_coding	choline kinase alpha [Source:HGNC Symbol;Acc:HGNC:1937]
CTSL	5.33584	1.16596	#N/A	#N/A	4.79306	4.68125	2.24086	#N/A	4.81932	6.31829	5.45365	5.3117	#N/A	4.97355	3.21016	5.63788	1.60809	1.5365	1.72117	#N/A	15	ENSG00000135047	CTSL	protein_coding	cathepsin L [Source:HGNC Symbol;Acc:HGNC:2537]
CIITA	#N/A	#N/A	#N/A	1.16385	4.40883	7.08048	7.52127	7.47515	4.99368	5.8413	6.83418	5.41804	#N/A	3.9015	6.77206	5.59343	#N/A	2.75574	6.13246	2.66191	15	ENSG00000179583	CIITA	protein_coding	class II major histocompatibility complex transactivator [Source:HGNC Symbol;Acc:HGNC:7067]
BICC1	4.35608	#N/A	#N/A	3.04266	4.28106	6.25761	6.61817	9.94291	3.56781	5.19034	5.30261	4.04699	#N/A	1.15914	5.02284	3.55271	#N/A	2.79308	3.48877	#N/A	15	ENSG00000122870	BICC1	protein_coding	BicC family RNA binding protein 1 [Source:HGNC Symbol;Acc:HGNC:19351]
CDK2AP1	1.58878	1.69453	#N/A	#N/A	1.15491	1.99422	1.52173	2.64668	2.21739	2.07756	2.39637	1.71773	#N/A	1.54131	2.27718	2.81101	1.26148	1.91887	#N/A	#N/A	15	ENSG00000111328	CDK2AP1	protein_coding	cyclin dependent kinase 2 associated protein 1 [Source:HGNC Symbol;Acc:HGNC:14002]
ACOT11	3.41153	#N/A	#N/A	#N/A	1.13629	2.09597	2.93851	1.73311	1.89742	2.24716	3.30862	2.92629	#N/A	2.41579	2.21783	2.35259	1.43515	1.79251	2.40165	#N/A	15	ENSG00000162390	ACOT11	protein_coding	acyl-CoA thioesterase 11 [Source:HGNC Symbol;Acc:HGNC:18156]
ABTB2	1.9568	#N/A	#N/A	#N/A	2.53438	2.36941	2.24991	2.87743	2.56936	2.67557	3.04366	3.45649	1.12543	1.56993	2.19401	1.1281	#N/A	1.35217	3.36053	#N/A	15	ENSG00000166016	ABTB2	protein_coding	ankyrin repeat and BTB domain containing 2 [Source:HGNC Symbol;Acc:HGNC:23842]
#250057	1.57199	#N/A	#N/A	#N/A	1.42547	1.76808	1.80632	3.01695	1.61923	1.93382	2.32282	3.56449	#N/A	1.1656	1.68961	1.21755	1.12123	3.24933	2.38586	#N/A	15	ENSG00000250057		lncRNA	novel transcript
#286076	5.80923	#N/A	#N/A	#N/A	1.95439	8.08409	8.38247	5.88144	5.24637	10.2774	6.41584	8.4826	2.23286	4.7254	5.48838	5.73737	#N/A	1.5777	1.11011	#N/A	15	ENSG00000286076		lncRNA	novel transcript
RPL18A	#N/A	6.20797	#N/A	1.22355	7.0519	5.0352	6.54212	#N/A	4.59828	6.13541	1.10914	#N/A	#N/A	3.13569	3.42088	4.23965	7.65466	2.46006	6.31847	4.77822	15	ENSG00000105640	RPL18A	protein_coding	ribosomal protein L18a [Source:HGNC Symbol;Acc:HGNC:10311]
AIFM3	3.68068	#N/A	#N/A	#N/A	2.94483	7.30212	5.41316	8.03662	4.18326	6.36035	6.83797	5.7586	#N/A	4.67609	3.28415	4.34577	2.46586	2.49507	1.09035	#N/A	15	ENSG00000183773	AIFM3	protein_coding	apoptosis inducing factor mitochondria associated 3 [Source:HGNC Symbol;Acc:HGNC:26398]
IRF8	#N/A	#N/A	#N/A	1.08634	4.06394	8.02594	7.94947	8.70185	5.82677	7.69633	8.28046	5.41701	#N/A	5.47829	7.1382	3.02647	#N/A	3.16451	3.54087	3.51496	15	ENSG00000140968	IRF8	protein_coding	interferon regulatory factor 8 [Source:HGNC Symbol;Acc:HGNC:5358]
SMPDL3B	4.86752	#N/A	#N/A	1.24216	2.39507	5.47518	5.56054	4.7481	4.80343	5.22559	5.77212	3.55607	#N/A	1.55249	2.91526	2.10062	3.01917	#N/A	1.08443	#N/A	15	ENSG00000130768	SMPDL3B	protein_coding	sphingomyelin phosphodiesterase acid like 3B [Source:HGNC Symbol;Acc:HGNC:21416]
RPL35A	#N/A	6.31289	#N/A	1.48834	7.71861	5.25077	6.65959	#N/A	4.80895	6.54068	1.08376	#N/A	#N/A	3.0505	3.60515	3.82161	6.86192	2.52785	3.82288	3.56612	15	ENSG00000182899	RPL35A	protein_coding	ribosomal protein L35a [Source:HGNC Symbol;Acc:HGNC:10345]
MYO10	2.04106	#N/A	#N/A	#N/A	1.12259	1.66045	1.10969	3.00293	3.24894	4.20952	4.73389	2.38417	1.08051	1.9875	3.38374	2.87185	1.37786	4.92365	#N/A	#N/A	15	ENSG00000145555	MYO10	protein_coding	myosin X [Source:HGNC Symbol;Acc:HGNC:7593]
RPS3A	#N/A	6.17144	#N/A	1.36942	7.16983	4.75278	6.10317	#N/A	4.58632	5.89891	1.07914	#N/A	#N/A	2.88966	3.38081	3.52922	7.6826	2.75812	10.842	2.77573	15	ENSG00000145425	RPS3A	protein_coding	ribosomal protein S3A [Source:HGNC Symbol;Acc:HGNC:10421]
RAB39A	1.07472	#N/A	#N/A	#N/A	8.39163	7.03373	6.32215	7.00533	5.00439	6.69159	11.5178	7.33675	#N/A	7.74251	4.69723	5.46417	1.6343	2.99886	4.75165	#N/A	15	ENSG00000179331	RAB39A	protein_coding	RAB39A, member RAS oncogene family [Source:HGNC Symbol;Acc:HGNC:16521]
LINC02207	5.17853	1.07272	#N/A	#N/A	3.85869	6.59909	8.1295	7.78528	3.82723	5.55622	5.65839	3.62799	2.17014	4.30715	5.39233	5.46046	#N/A	1.54035	#N/A	#N/A	15	ENSG00000258476	LINC02207	lncRNA	long intergenic non-protein coding RNA 2207 [Source:HGNC Symbol;Acc:HGNC:53073]
EPS8	2.88929	#N/A	#N/A	#N/A	3.52114	1.66903	1.87088	1.58162	3.18277	4.95601	5.91317	4.15611	#N/A	3.07767	4.13597	5.4484	2.46804	1.07259	5.72222	#N/A	15	ENSG00000151491	EPS8	protein_coding	epidermal growth factor receptor pathway substrate 8 [Source:HGNC Symbol;Acc:HGNC:3420]
#273691	3.05428	#N/A	#N/A	#N/A	2.88199	3.37342	3.25925	4.11546	2.77465	3.3746	4.29661	4.71126	#N/A	2.49692	2.88486	2.18668	1.07218	1.66486	3.32345	#N/A	15	ENSG00000273691		lncRNA	novel transcript, sense intronic to ZNF710
ST14	#N/A	1.06984	#N/A	2.43237	4.37845	7.88463	8.66782	6.51945	6.65276	7.79331	7.30415	9.85264	#N/A	5.16785	7.96016	7.27076	#N/A	2.0074	4.19998	#N/A	15	ENSG00000149418	ST14	protein_coding	ST14 transmembrane serine protease matriptase [Source:HGNC Symbol;Acc:HGNC:11344]
FAAH	2.03931	#N/A	#N/A	1.70993	2.03749	1.82992	1.87152	2.03393	2.32643	2.53541	2.61005	2.42254	#N/A	2.3332	1.81856	2.0633	#N/A	1.06833	2.60415	#N/A	15	ENSG00000117480	FAAH	protein_coding	fatty acid amide hydrolase [Source:HGNC Symbol;Acc:HGNC:3553]
RPLP0	#N/A	3.92203	#N/A	2.00579	3.906	2.41461	3.11026	#N/A	2.7865	3.49496	1.05915	#N/A	#N/A	1.61315	1.80413	3.3542	4.53513	1.43453	7.24962	1.94424	15	ENSG00000089157	RPLP0	protein_coding	ribosomal protein lateral stalk subunit P0 [Source:HGNC Symbol;Acc:HGNC:10371]
PKP2	4.48269	#N/A	#N/A	1.05785	2.69867	3.79156	3.868	3.57103	4.17958	7.24296	5.78595	5.25502	#N/A	4.25181	4.87571	4.90761	2.85583	3.69665	#N/A	#N/A	15	ENSG00000057294	PKP2	protein_coding	plakophilin 2 [Source:HGNC Symbol;Acc:HGNC:9024]
MYBPC3	2.0556	#N/A	#N/A	#N/A	1.31436	4.95884	4.83771	4.3016	4.88724	4.92253	9.17842	4.62374	#N/A	2.9788	5.84442	5.7785	2.05173	1.99694	1.05744	#N/A	15	ENSG00000134571	MYBPC3	protein_coding	myosin binding protein C3 [Source:HGNC Symbol;Acc:HGNC:7551]
RPL21	#N/A	5.20924	#N/A	1.11893	7.01691	4.38564	5.4114	#N/A	4.26531	5.70285	1.05359	#N/A	#N/A	2.87999	3.44878	3.74649	7.55968	2.43593	5.8039	3.91874	15	ENSG00000122026	RPL21	protein_coding	ribosomal protein L21 [Source:HGNC Symbol;Acc:HGNC:10313]
DNAAF11	4.9681	#N/A	#N/A	2.64752	1.42515	1.20919	1.6596	1.49757	1.63712	1.44124	1.6972	2.05383	1.04902	1.57417	#N/A	#N/A	3.1913	2.72192	2.18568	#N/A	15	ENSG00000129295	DNAAF11	protein_coding	dynein axonemal assembly factor 11 [Source:HGNC Symbol;Acc:HGNC:16725]
OSM	5.24103	#N/A	#N/A	5.36094	1.54812	1.44803	2.85637	1.04739	1.99238	3.34407	1.86723	1.76508	#N/A	3.65143	#N/A	4.95523	2.55737	3.17287	2.5186	#N/A	15	ENSG00000099985	OSM	protein_coding	oncostatin M [Source:HGNC Symbol;Acc:HGNC:8506]
TNS1	4.48073	#N/A	#N/A	1.04484	4.05267	6.2497	6.91974	5.10564	5.0996	4.88057	4.41235	4.80664	1.70275	3.5156	3.50437	4.75805	#N/A	2.92316	#N/A	#N/A	15	ENSG00000079308	TNS1	protein_coding	tensin 1 [Source:HGNC Symbol;Acc:HGNC:11973]
TRIM8	1.23055	#N/A	#N/A	#N/A	1.38925	1.40562	1.67199	1.5912	1.42099	1.23897	1.30144	1.26303	#N/A	1.91713	2.18902	1.06869	#N/A	1.24841	2.35074	1.04089	15	ENSG00000171206	TRIM8	protein_coding	tripartite motif containing 8 [Source:HGNC Symbol;Acc:HGNC:15579]
CAT	1.04059	1.2995	#N/A	#N/A	2.48727	2.74972	3.01296	2.10841	2.45459	2.51971	2.04153	1.63424	#N/A	1.9428	2.67715	2.29942	#N/A	2.45341	4.32172	#N/A	15	ENSG00000121691	CAT	protein_coding	catalase [Source:HGNC Symbol;Acc:HGNC:1516]
EFNB1	4.77171	1.92237	#N/A	#N/A	1.46717	2.74059	3.85621	1.98039	3.16128	3.94425	1.67357	1.03801	#N/A	3.08302	1.47308	3.12008	2.00968	2.64159	#N/A	#N/A	15	ENSG00000090776	EFNB1	protein_coding	ephrin B1 [Source:HGNC Symbol;Acc:HGNC:3226]
RPS2	#N/A	5.15837	#N/A	1.23886	6.43548	3.67077	4.79756	#N/A	3.72722	5.08941	1.02408	#N/A	#N/A	2.67492	2.78107	4.0456	6.7758	2.19494	7.27715	3.67753	15	ENSG00000140988	RPS2	protein_coding	ribosomal protein S2 [Source:HGNC Symbol;Acc:HGNC:10404]
#261997	5.16428	#N/A	#N/A	#N/A	4.02024	10.5296	8.81527	6.3099	7.6996	6.77193	9.39267	4.32016	#N/A	5.14445	6.05074	6.61621	3.07135	2.6742	1.01738	#N/A	15	ENSG00000261997		lncRNA	novel transcript
HDAC2-AS2	1.72434	#N/A	#N/A	1.26461	1.01226	3.35591	1.74216	2.69727	2.65069	2.65229	2.94966	2.61806	#N/A	1.84204	2.16128	3.42154	#N/A	2.16994	1.06558	#N/A	15	ENSG00000228624	HDAC2-AS2	lncRNA	HDAC2 and HS3ST5 antisense RNA 2 [Source:HGNC Symbol;Acc:HGNC:43590]
FAM131A	1.33713	#N/A	#N/A	#N/A	1.14975	1.48649	1.32165	1.35174	1.37716	1.59966	1.40494	1.28349	#N/A	1.00871	1.41174	1.41281	1.36629	1.30042	2.47071	#N/A	15	ENSG00000175182	FAM131A	protein_coding	family with sequence similarity 131 member A [Source:HGNC Symbol;Acc:HGNC:28308]
RPL11	#N/A	5.35191	#N/A	1.271	7.21036	3.65765	4.77527	#N/A	3.66149	5.33674	1.007	#N/A	#N/A	2.89712	3.09472	3.91812	6.74969	2.30758	9.09442	4.60158	15	ENSG00000142676	RPL11	protein_coding	ribosomal protein L11 [Source:HGNC Symbol;Acc:HGNC:10301]
HRH1	2.62854	#N/A	#N/A	#N/A	1.00213	3.42681	5.11231	4.71715	3.35761	6.50923	6.97769	6.36546	#N/A	4.78934	3.88667	4.9172	1.84271	1.04149	1.15453	#N/A	15	ENSG00000196639	HRH1	protein_coding	histamine receptor H1 [Source:HGNC Symbol;Acc:HGNC:5182]
#251555	#N/A	0.984445	#N/A	#N/A	2.44117	2.59217	2.20706	2.97494	2.63617	2.68158	2.24641	2.33236	#N/A	3.58375	4.40409	3.22167	#N/A	2.59996	2.20268	1.3212	15	ENSG00000251555		lncRNA	novel transcript
MROH6#204839	2.2164	#N/A	#N/A	#N/A	2.25984	2.00308	1.87075	1.92821	1.58905	3.08238	3.86004	3.59661	#N/A	2.9515	2.97694	3.3434	0.977459	3.79575	2.43651	#N/A	15	ENSG00000204839	MROH6	protein_coding	maestro heat like repeat family member 6 [Source:HGNC Symbol;Acc:HGNC:27814]
RPL35	#N/A	6.23244	#N/A	1.45047	7.1854	5.20325	7.00228	#N/A	4.64244	6.01386	0.972722	#N/A	#N/A	2.67251	3.66618	3.61748	8.11157	2.40043	5.40566	4.64607	15	ENSG00000136942	RPL35	protein_coding	ribosomal protein L35 [Source:HGNC Symbol;Acc:HGNC:10344]
TAGLN	#N/A	#N/A	#N/A	#N/A	1.92264	2.54523	2.30935	3.41376	2.7231	2.97121	4.02293	3.84832	0.971854	2.60095	2.75926	2.44007	1.05182	1.98483	3.24224	#N/A	15	ENSG00000149591	TAGLN	protein_coding	transgelin [Source:HGNC Symbol;Acc:HGNC:11553]
IER5	#N/A	1.14057	#N/A	#N/A	2.07949	2.42381	3.52224	1.51708	2.0342	2.38158	1.18118	0.971433	#N/A	1.5944	1.06964	1.69614	2.46297	0.9878	6.48705	#N/A	15	ENSG00000162783	IER5	protein_coding	immediate early response 5 [Source:HGNC Symbol;Acc:HGNC:5393]
TOMM40L	2.58246	#N/A	#N/A	#N/A	1.77703	3.16774	2.40282	2.72139	3.3142	2.18451	1.83458	1.49937	#N/A	2.15623	2.12622	0.971041	1.36358	1.8976	1.36322	#N/A	15	ENSG00000158882	TOMM40L	protein_coding	translocase of outer mitochondrial membrane 40 like [Source:HGNC Symbol;Acc:HGNC:25756]
ARHGAP27#159314	1.20703	#N/A	#N/A	#N/A	2.2164	2.35469	2.46683	2.44158	2.0709	1.64991	1.77224	1.95987	#N/A	1.91969	2.283	0.96939	#N/A	1.14617	6.91778	3.11128	15	ENSG00000159314	ARHGAP27	protein_coding	Rho GTPase activating protein 27 [Source:HGNC Symbol;Acc:HGNC:31813]
WNT2B	1.57035	#N/A	#N/A	0.966113	1.29506	2.16138	2.35333	2.32141	1.93746	3.23283	3.35113	2.7339	#N/A	2.4683	2.64295	3.26581	#N/A	1.40649	4.37087	#N/A	15	ENSG00000134245	WNT2B	protein_coding	Wnt family member 2B [Source:HGNC Symbol;Acc:HGNC:12781]
CTNND1	1.85196	#N/A	#N/A	#N/A	1.95183	2.15252	2.22342	2.52751	2.11083	2.08258	2.89496	3.01503	#N/A	2.68427	2.24433	2.07299	0.964159	2.48975	8.08836	#N/A	15	ENSG00000198561	CTNND1	protein_coding	catenin delta 1 [Source:HGNC Symbol;Acc:HGNC:2515]
RPL41	#N/A	5.37981	#N/A	1.15426	6.28048	4.3032	5.20436	#N/A	4.28807	5.31742	0.963206	#N/A	#N/A	3.06539	3.32462	3.68887	6.4151	2.26285	5.18723	5.5062	15	ENSG00000229117	RPL41	protein_coding	ribosomal protein L41 [Source:HGNC Symbol;Acc:HGNC:10354]
#241860	1.44303	#N/A	#N/A	#N/A	1.20825	1.21907	1.30687	1.65036	1.37429	1.6199	2.85757	2.80695	1.23674	1.76741	1.76859	1.95802	#N/A	0.961522	3.15772	#N/A	15	ENSG00000241860		lncRNA	novel transcript
ACTG1	1.49756	4.80665	#N/A	0.96104	6.96708	5.35181	7.92941	1.06536	3.68697	4.32918	#N/A	#N/A	#N/A	1.11715	3.30494	2.2862	5.82261	2.40985	#N/A	4.40549	15	ENSG00000184009	ACTG1	protein_coding	actin gamma 1 [Source:HGNC Symbol;Acc:HGNC:144]
RPL18	#N/A	6.07319	#N/A	1.46302	10.0729	4.67441	6.44456	#N/A	4.31757	5.91862	0.960522	#N/A	#N/A	2.94593	3.20434	3.82293	7.56275	2.60311	6.73441	3.68855	15	ENSG00000063177	RPL18	protein_coding	ribosomal protein L18 [Source:HGNC Symbol;Acc:HGNC:10310]
MOB1B	1.56877	#N/A	#N/A	1.14734	1.48815	1.45533	1.27431	1.74235	1.25866	1.19412	1.41468	1.76152	#N/A	1.77031	1.34953	0.96034	#N/A	2.74084	2.91922	#N/A	15	ENSG00000173542	MOB1B	protein_coding	MOB kinase activator 1B [Source:HGNC Symbol;Acc:HGNC:29801]
NEGR1	4.05109	#N/A	#N/A	0.959274	3.46956	6.6326	8.43842	11.7756	8.0455	6.28099	6.6639	6.68794	#N/A	3.26369	6.44094	3.61137	#N/A	3.22889	2.76993	#N/A	15	ENSG00000172260	NEGR1	protein_coding	neuronal growth regulator 1 [Source:HGNC Symbol;Acc:HGNC:17302]
RPL19	#N/A	6.47059	#N/A	1.45018	7.2468	5.30555	6.55996	#N/A	5.00053	6.09454	0.957919	#N/A	#N/A	3.25006	3.41414	3.80381	7.97905	2.71976	6.82908	4.55999	15	ENSG00000108298	RPL19	protein_coding	ribosomal protein L19 [Source:HGNC Symbol;Acc:HGNC:10312]
RELT	0.945029	#N/A	#N/A	#N/A	2.77249	4.22195	4.93578	4.69994	3.47845	3.9497	5.30321	4.45654	#N/A	2.85312	2.94202	3.09329	#N/A	1.73417	4.77815	2.50501	15	ENSG00000054967	RELT	protein_coding	RELT TNF receptor [Source:HGNC Symbol;Acc:HGNC:13764]
#273855	2.97017	#N/A	#N/A	#N/A	1.24462	1.77058	1.54127	2.12734	1.18759	1.64051	1.61043	2.57845	#N/A	2.49265	1.66769	0.942735	1.13254	2.87869	1.51905	#N/A	15	ENSG00000273855		lncRNA	novel transcript, sense intronic to PLCB2
#269514	1.86702	#N/A	#N/A	0.941812	#N/A	1.01755	#N/A	1.38196	1.5622	2.89748	2.54181	2.84735	1.34899	2.10062	1.1771	2.2496	1.53171	2.18926	2.83529	#N/A	15	ENSG00000269514		lncRNA	novel transcript, antisense to OR10AD1
NREP	1.44507	0.940378	#N/A	2.04653	1.7916	3.99117	1.78636	3.85635	4.4471	4.24783	4.36439	4.37407	#N/A	#N/A	3.27716	1.71543	#N/A	2.45661	3.8516	#N/A	15	ENSG00000134986	NREP	protein_coding	neuronal regeneration related protein [Source:HGNC Symbol;Acc:HGNC:16834]
HDAC9	#N/A	#N/A	#N/A	0.933495	4.20142	6.52845	8.40084	6.42587	4.46141	3.26151	3.32249	3.78896	#N/A	4.65083	3.24805	2.70036	#N/A	1.47756	9.00803	2.22178	15	ENSG00000048052	HDAC9	protein_coding	histone deacetylase 9 [Source:HGNC Symbol;Acc:HGNC:14065]
SLC25A33	0.931916	#N/A	#N/A	#N/A	1.39689	1.64647	1.47159	2.03185	1.66956	1.48809	1.93085	1.94187	#N/A	1.40156	1.51527	1.17508	0.962228	1.34256	4.87913	#N/A	15	ENSG00000171612	SLC25A33	protein_coding	solute carrier family 25 member 33 [Source:HGNC Symbol;Acc:HGNC:29681]
KCNH3	1.59149	#N/A	#N/A	#N/A	1.4654	1.04312	#N/A	0.965653	0.99637	1.44146	1.69302	1.90931	1.36548	1.50318	1.57826	1.18968	0.924183	1.7094	2.62552	#N/A	15	ENSG00000135519	KCNH3	protein_coding	potassium voltage-gated channel subfamily H member 3 [Source:HGNC Symbol;Acc:HGNC:6252]
RPS12	#N/A	6.62781	#N/A	1.25848	7.80957	4.8003	5.94869	#N/A	4.72798	6.43112	0.923576	#N/A	#N/A	3.40609	3.19723	4.05148	8.35314	2.8507	6.82395	4.42137	15	ENSG00000112306	RPS12	protein_coding	ribosomal protein S12 [Source:HGNC Symbol;Acc:HGNC:10385]
RPL13A	#N/A	5.26714	#N/A	1.60119	5.80677	4.28968	5.78568	#N/A	4.17262	5.13852	0.920052	#N/A	#N/A	2.78033	3.14905	3.67577	7.0755	2.36546	6.12541	5.20395	15	ENSG00000142541	RPL13A	protein_coding	ribosomal protein L13a [Source:HGNC Symbol;Acc:HGNC:10304]
ARHGAP21	1.38578	#N/A	#N/A	#N/A	1.71086	1.5182	2.15942	1.65997	0.914104	1.32083	1.74266	1.83165	#N/A	1.14037	2.13516	1.1889	1.31941	0.957388	1.80189	#N/A	15	ENSG00000107863	ARHGAP21	protein_coding	Rho GTPase activating protein 21 [Source:HGNC Symbol;Acc:HGNC:23725]
STON2	5.47505	#N/A	#N/A	0.910794	4.67639	6.89643	7.71141	10.3837	5.98054	7.25805	7.16632	5.13751	#N/A	4.92884	8.14163	7.08287	3.53954	2.8239	#N/A	#N/A	15	ENSG00000140022	STON2	protein_coding	stonin 2 [Source:HGNC Symbol;Acc:HGNC:30652]
THG1L	1.05165	0.906833	#N/A	#N/A	0.914961	1.37808	1.0143	1.07916	1.4153	1.41003	1.41253	1.27947	#N/A	2.15647	1.26639	1.49367	1.52709	#N/A	1.78571	#N/A	15	ENSG00000113272	THG1L	protein_coding	tRNA-histidine guanylyltransferase 1 like [Source:HGNC Symbol;Acc:HGNC:26053]
SRC	2.4105	#N/A	#N/A	#N/A	3.62508	6.91379	6.82107	8.43993	4.9681	6.265	6.61266	5.01141	0.90149	4.46262	5.5643	6.55323	#N/A	1.32383	#N/A	1.92892	15	ENSG00000197122	SRC	protein_coding	SRC proto-oncogene, non-receptor tyrosine kinase [Source:HGNC Symbol;Acc:HGNC:11283]
CMC4	0.900874	1.91401	#N/A	1.63623	2.11791	2.04009	1.57474	0.985241	1.74392	2.16816	0.927593	#N/A	#N/A	#N/A	1.93528	1.23255	1.89668	1.30366	1.11054	#N/A	15	ENSG00000182712	CMC4	protein_coding	C-X9-C motif containing 4 [Source:HGNC Symbol;Acc:HGNC:35428]
KCTD3	1.24698	0.897936	#N/A	1.88797	2.57596	2.25211	1.30515	2.8909	2.40868	3.8892	4.41713	3.79879	#N/A	2.35086	3.40896	2.34717	#N/A	#N/A	4.24	#N/A	15	ENSG00000136636	KCTD3	protein_coding	potassium channel tetramerization domain containing 3 [Source:HGNC Symbol;Acc:HGNC:21305]
TENT5A	1.67537	#N/A	#N/A	#N/A	2.06607	4.99918	4.63122	5.75752	4.14406	2.289	2.61317	2.82032	#N/A	3.6123	3.50197	0.897024	2.10128	3.73709	7.78358	#N/A	15	ENSG00000112773	TENT5A	protein_coding	terminal nucleotidyltransferase 5A [Source:HGNC Symbol;Acc:HGNC:18345]
ERMAP	1.41322	#N/A	#N/A	#N/A	1.75104	1.33114	1.57734	1.39494	1.07017	1.5034	1.60907	1.69711	#N/A	0.99707	1.47313	1.46815	0.895259	1.39567	4.72584	#N/A	15	ENSG00000164010	ERMAP	protein_coding	erythroblast membrane associated protein (Scianna blood group) [Source:HGNC Symbol;Acc:HGNC:15743]
NDUFB10	1.37312	4.0749	#N/A	1.09511	5.86335	4.94292	7.43413	0.893921	3.49667	3.95311	#N/A	#N/A	#N/A	1.3642	3.32426	2.37706	4.78858	1.99186	4.34563	#N/A	15	ENSG00000140990	NDUFB10	protein_coding	NADH:ubiquinone oxidoreductase subunit B10 [Source:HGNC Symbol;Acc:HGNC:7696]
CDK2AP2	1.08373	2.91768	#N/A	#N/A	3.39661	3.58184	5.44235	0.97577	2.66258	1.96969	#N/A	#N/A	#N/A	1.23576	1.44658	0.887814	2.25423	0.923008	2.15045	2.74388	15	ENSG00000167797	CDK2AP2	protein_coding	cyclin dependent kinase 2 associated protein 2 [Source:HGNC Symbol;Acc:HGNC:30833]
SPINT2	#N/A	1.66509	#N/A	1.24334	4.17412	2.97356	2.24114	1.34382	4.75673	9.76137	6.89104	2.95955	#N/A	4.27006	4.64575	6.69089	0.879692	2.07057	#N/A	#N/A	15	ENSG00000167642	SPINT2	protein_coding	serine peptidase inhibitor, Kunitz type 2 [Source:HGNC Symbol;Acc:HGNC:11247]
NHSL1-AS1	4.40403	#N/A	#N/A	#N/A	4.94586	10.4033	8.61726	8.05901	5.52852	7.49391	6.70518	4.10698	#N/A	3.18957	4.28043	5.49763	1.60012	2.14695	0.879189	#N/A	15	ENSG00000225177	NHSL1-AS1	lncRNA	NHSL1 antisense RNA 1 [Source:HGNC Symbol;Acc:HGNC:40947]
RPL17	#N/A	5.01629	#N/A	1.46866	5.39807	3.97631	5.25603	#N/A	3.80613	4.77751	0.8779	#N/A	#N/A	2.75981	2.76497	3.35729	6.9513	2.33396	5.811	3.47764	15	ENSG00000265681	RPL17	protein_coding	ribosomal protein L17 [Source:HGNC Symbol;Acc:HGNC:10307]
RPL27A	#N/A	6.43511	#N/A	1.22591	7.48261	5.46921	6.9978	#N/A	4.96433	6.39953	0.875782	#N/A	#N/A	3.41532	3.77271	3.6983	8.12976	2.60442	7.6786	5.30115	15	ENSG00000166441	RPL27A	protein_coding	ribosomal protein L27a [Source:HGNC Symbol;Acc:HGNC:10329]
CALHM2	2.21061	1.26411	#N/A	#N/A	2.06196	2.18022	4.39025	0.874582	1.08837	1.01096	#N/A	#N/A	#N/A	1.47031	1.419	1.10258	3.40781	2.5004	4.09091	3.28001	15	ENSG00000138172	CALHM2	protein_coding	calcium homeostasis modulator family member 2 [Source:HGNC Symbol;Acc:HGNC:23493]
THBD	5.77246	1.64142	#N/A	#N/A	5.3514	10.4905	8.84395	8.36086	7.54879	9.65042	5.60808	5.18273	#N/A	5.06845	6.19471	8.71612	#N/A	2.70822	0.873819	#N/A	15	ENSG00000178726	THBD	protein_coding	thrombomodulin [Source:HGNC Symbol;Acc:HGNC:11784]
RPS18#231500	#N/A	5.9638	#N/A	1.40198	5.56385	3.74763	4.39297	#N/A	4.21654	5.68134	0.871884	#N/A	#N/A	2.87657	2.94931	3.94696	8.0772	1.79377	7.05251	4.68283	15	ENSG00000231500	RPS18	protein_coding	ribosomal protein S18 [Source:HGNC Symbol;Acc:HGNC:10401]
IL27	2.91525	#N/A	#N/A	0.941181	1.60943	3.07642	3.54977	2.90344	2.64278	1.78062	2.23725	4.56517	#N/A	2.43933	1.87172	1.37986	1.44419	0.869225	#N/A	#N/A	15	ENSG00000197272	IL27	protein_coding	interleukin 27 [Source:HGNC Symbol;Acc:HGNC:19157]
SLC35F3	4.56539	#N/A	#N/A	0.86856	2.56906	2.37617	2.8255	1.87397	1.69954	4.62075	5.60713	4.81669	#N/A	1.65997	5.0591	5.45354	#N/A	1.96428	3.94928	#N/A	15	ENSG00000183780	SLC35F3	protein_coding	solute carrier family 35 member F3 [Source:HGNC Symbol;Acc:HGNC:23616]
MFSD5	1.37329	3.33552	#N/A	1.09307	4.10379	3.67135	5.54612	#N/A	2.37811	2.39194	#N/A	#N/A	0.865424	1.38136	1.35423	1.69516	2.39426	1.65399	#N/A	1.10466	15	ENSG00000182544	MFSD5	protein_coding	major facilitator superfamily domain containing 5 [Source:HGNC Symbol;Acc:HGNC:28156]
TBC1D8	3.70664	#N/A	#N/A	#N/A	2.82361	4.17603	4.40613	5.24275	3.90829	4.4669	5.66469	4.75603	0.862121	4.24194	4.40709	3.5603	#N/A	2.86151	8.49772	#N/A	15	ENSG00000204634	TBC1D8	protein_coding	TBC1 domain family member 8 [Source:HGNC Symbol;Acc:HGNC:17791]
SAMD4A	#N/A	#N/A	#N/A	#N/A	3.56027	1.44615	2.58738	1.49286	1.27783	4.14284	4.78222	4.18514	0.862089	3.14032	2.97166	4.62191	1.67792	3.16184	5.24866	#N/A	15	ENSG00000020577	SAMD4A	protein_coding	sterile alpha motif domain containing 4A [Source:HGNC Symbol;Acc:HGNC:23023]
ZMIZ1	3.36871	#N/A	#N/A	#N/A	2.30594	2.04503	2.55716	2.35052	1.70806	3.61864	4.31423	3.30952	#N/A	2.62184	3.02444	2.64794	0.860843	2.32103	6.4646	#N/A	15	ENSG00000108175	ZMIZ1	protein_coding	zinc finger MIZ-type containing 1 [Source:HGNC Symbol;Acc:HGNC:16493]
SH3TC1	0.853037	#N/A	#N/A	#N/A	2.40674	2.33752	2.98703	2.42061	1.67298	3.11302	3.66715	3.15214	#N/A	3.9805	3.53169	2.61481	#N/A	1.62756	6.3337	3.14187	15	ENSG00000125089	SH3TC1	protein_coding	SH3 domain and tetratricopeptide repeats 1 [Source:HGNC Symbol;Acc:HGNC:26009]
CARD8-AS1	#N/A	1.94979	#N/A	#N/A	1.50677	2.09449	2.74813	0.960504	2.13704	2.11705	1.19414	#N/A	0.848183	1.45422	2.1197	1.71338	2.37209	1.0766	2.57835	#N/A	15	ENSG00000268001	CARD8-AS1	lncRNA	CARD8 antisense RNA 1 [Source:HGNC Symbol;Acc:HGNC:51408]
PDE7B	#N/A	#N/A	#N/A	0.847151	2.09446	2.82028	1.34234	3.7314	3.77003	4.89352	6.34268	5.9979	#N/A	2.80835	4.88809	3.95119	2.29879	3.6922	6.66913	#N/A	15	ENSG00000171408	PDE7B	protein_coding	phosphodiesterase 7B [Source:HGNC Symbol;Acc:HGNC:8792]
PROSER2	4.03351	#N/A	#N/A	0.845144	2.43139	2.65764	2.29384	2.5524	3.20024	4.86603	7.93477	5.68775	1.70859	4.58248	3.27466	4.67854	#N/A	2.4572	#N/A	#N/A	15	ENSG00000148426	PROSER2	protein_coding	proline and serine rich 2 [Source:HGNC Symbol;Acc:HGNC:23728]
PRKCE	#N/A	#N/A	#N/A	#N/A	1.53486	1.29435	1.59595	1.62165	1.72237	0.99555	1.42296	1.73809	#N/A	1.84742	0.875661	1.15898	0.842597	2.23333	6.94488	1.77482	15	ENSG00000171132	PRKCE	protein_coding	protein kinase C epsilon [Source:HGNC Symbol;Acc:HGNC:9401]
NT5DC2	2.35762	0.840525	#N/A	3.8224	3.12321	4.31086	5.4134	5.03265	2.54113	5.56261	3.81731	2.71475	#N/A	1.40238	5.41668	2.96404	2.13801	#N/A	#N/A	#N/A	15	ENSG00000168268	NT5DC2	protein_coding	5'-nucleotidase domain containing 2 [Source:HGNC Symbol;Acc:HGNC:25717]
SOWAHD	#N/A	3.6204	#N/A	#N/A	3.83307	6.58839	6.39998	2.95429	5.09286	4.94707	4.75887	2.44361	#N/A	4.29402	3.44298	6.04647	3.07929	1.28749	0.837926	#N/A	15	ENSG00000187808	SOWAHD	protein_coding	sosondowah ankyrin repeat domain family member D [Source:HGNC Symbol;Acc:HGNC:32960]
CAMKK1	1.97508	#N/A	#N/A	#N/A	1.51715	1.3509	1.16001	1.69997	1.86878	2.52905	3.28167	2.69371	0.836925	4.58413	1.20102	2.75485	#N/A	1.92156	3.69715	#N/A	15	ENSG00000004660	CAMKK1	protein_coding	calcium/calmodulin dependent protein kinase kinase 1 [Source:HGNC Symbol;Acc:HGNC:1469]
PABPC4	1.08436	0.831739	#N/A	#N/A	1.93243	1.56879	1.58434	1.29675	1.75058	2.03977	1.95982	1.27583	#N/A	1.96653	1.54222	1.95953	1.56636	#N/A	7.76972	#N/A	15	ENSG00000090621	PABPC4	protein_coding	poly(A) binding protein cytoplasmic 4 [Source:HGNC Symbol;Acc:HGNC:8557]
FAM174C	0.844325	2.4018	#N/A	0.830833	3.27401	2.58396	3.29942	#N/A	1.96807	2.5543	#N/A	#N/A	#N/A	1.37542	1.83678	1.62245	3.41375	1.02198	1.71725	1.74639	15	ENSG00000228300	FAM174C	protein_coding	family with sequence similarity 174 member C [Source:HGNC Symbol;Acc:HGNC:26073]
NUDT1	1.06629	3.0832	#N/A	1.0663	4.75485	4.26929	6.06531	0.828593	2.98641	3.88072	#N/A	#N/A	#N/A	#N/A	2.13857	1.98098	2.273	1.48446	4.27169	2.12252	15	ENSG00000106268	NUDT1	protein_coding	nudix hydrolase 1 [Source:HGNC Symbol;Acc:HGNC:8048]
DAPK1	5.44669	#N/A	#N/A	#N/A	4.95995	8.51943	9.67139	9.18699	7.87895	8.46005	9.30794	7.1698	0.823078	4.63296	7.14078	5.23039	#N/A	2.26324	6.78723	#N/A	15	ENSG00000196730	DAPK1	protein_coding	death associated protein kinase 1 [Source:HGNC Symbol;Acc:HGNC:2674]
RPL30	#N/A	5.92259	#N/A	1.1867	6.49215	4.01095	4.49136	#N/A	4.34637	5.67807	0.81514	#N/A	#N/A	3.29185	3.09138	3.78505	7.75802	2.79166	6.33542	4.65961	15	ENSG00000156482	RPL30	protein_coding	ribosomal protein L30 [Source:HGNC Symbol;Acc:HGNC:10333]
KHDRBS2	#N/A	#N/A	#N/A	0.812804	3.44226	6.0137	5.81719	5.64142	4.69807	7.46925	8.5239	5.34088	0.867847	4.4471	6.96933	5.87527	#N/A	0.911908	6.48555	#N/A	15	ENSG00000112232	KHDRBS2	protein_coding	KH RNA binding domain containing, signal transduction associated 2 [Source:HGNC Symbol;Acc:HGNC:18114]
FAM131B-AS2	4.44467	2.74899	#N/A	1.34557	3.39185	4.0745	6.80198	1.12818	2.47676	2.65279	0.812491	#N/A	#N/A	2.45525	2.19905	2.45313	3.64317	2.09006	#N/A	#N/A	15	ENSG00000232533	FAM131B-AS2	lncRNA	FAM131B antisense RNA 2 [Source:HGNC Symbol;Acc:HGNC:56141]
RPL5	#N/A	3.62041	#N/A	1.47025	3.72725	2.41463	2.73091	#N/A	2.64734	3.17029	0.812176	#N/A	#N/A	2.33296	2.17113	2.7886	3.66038	1.69012	6.32913	2.49983	15	ENSG00000122406	RPL5	protein_coding	ribosomal protein L5 [Source:HGNC Symbol;Acc:HGNC:10360]
NMNAT1	1.05184	#N/A	#N/A	#N/A	2.06766	1.33549	1.12708	1.11518	1.28987	1.40175	1.88973	1.71901	#N/A	1.54312	1.23154	1.15944	0.811714	1.52084	2.34656	#N/A	15	ENSG00000173614	NMNAT1	protein_coding	nicotinamide nucleotide adenylyltransferase 1 [Source:HGNC Symbol;Acc:HGNC:17877]
CDKN1C#129757	3.60443	0.810684	#N/A	#N/A	2.85899	7.12506	8.28192	7.67736	4.61313	6.463	3.86126	2.23108	1.00994	2.77983	5.4154	3.26491	#N/A	1.29813	#N/A	#N/A	15	ENSG00000129757	CDKN1C	protein_coding	cyclin dependent kinase inhibitor 1C [Source:HGNC Symbol;Acc:HGNC:1786]
IL17RC	2.75451	#N/A	#N/A	0.809103	2.24703	2.01848	1.88576	1.96873	1.41133	2.12622	2.07769	2.2555	#N/A	3.24097	1.05092	1.38934	1.32743	#N/A	1.18257	#N/A	15	ENSG00000163702	IL17RC	protein_coding	interleukin 17 receptor C [Source:HGNC Symbol;Acc:HGNC:18358]
WSB1	0.868278	#N/A	#N/A	#N/A	1.2224	1.12213	1.26457	1.26208	0.891034	1.10357	1.21063	1.40532	#N/A	1.12681	1.17914	0.809055	0.830384	1.18709	5.71091	#N/A	15	ENSG00000109046	WSB1	protein_coding	WD repeat and SOCS box containing 1 [Source:HGNC Symbol;Acc:HGNC:19221]
HNRNPA1L3	#N/A	3.3693	#N/A	1.3828	2.70245	4.42516	6.47389	0.808992	3.19935	4.30397	0.845749	#N/A	#N/A	1.04091	2.11447	2.81385	4.2791	1.39409	1.26645	#N/A	15	ENSG00000224578	HNRNPA1L3	protein_coding	heterogeneous nuclear ribonucleoprotein A1 like 3 [Source:HGNC Symbol;Acc:HGNC:48778]
TIPARP	3.27222	#N/A	#N/A	1.78791	1.23266	0.952795	2.60346	1.09097	0.808136	0.934796	1.01735	1.38989	#N/A	1.25761	#N/A	0.881564	2.0786	1.71251	8.18606	#N/A	15	ENSG00000163659	TIPARP	protein_coding	TCDD inducible poly(ADP-ribose) polymerase [Source:HGNC Symbol;Acc:HGNC:23696]
NRIR	2.39595	#N/A	#N/A	#N/A	2.10772	0.837318	0.927197	0.804716	1.71553	1.89994	2.49356	2.80612	#N/A	1.7314	1.30191	1.15743	2.51276	2.57382	1.04138	#N/A	15	ENSG00000225964	NRIR	lncRNA	negative regulator of interferon response [Source:HGNC Symbol;Acc:HGNC:51269]
CASP5	3.81169	#N/A	#N/A	#N/A	0.803247	7.3839	7.75596	5.42713	4.87099	4.81632	4.91531	4.97967	1.21113	2.80685	4.15176	3.74798	1.36027	0.843268	#N/A	#N/A	15	ENSG00000137757	CASP5	protein_coding	caspase 5 [Source:HGNC Symbol;Acc:HGNC:1506]
RENBP	1.35446	#N/A	#N/A	#N/A	1.33284	2.27936	1.55174	2.36784	2.22849	3.3974	3.81102	2.70897	0.800466	1.66604	3.0507	1.4998	#N/A	2.44973	3.79178	#N/A	15	ENSG00000102032	RENBP	protein_coding	renin binding protein [Source:HGNC Symbol;Acc:HGNC:9959]
CACUL1	1.0649	#N/A	#N/A	#N/A	0.922263	0.991748	0.808128	1.18426	1.06462	0.913449	1.16676	1.47256	#N/A	1.29165	1.1633	0.800198	0.913763	1.29365	6.09967	#N/A	15	ENSG00000151893	CACUL1	protein_coding	CDK2 associated cullin domain 1 [Source:HGNC Symbol;Acc:HGNC:23727]
INSR	3.80526	#N/A	#N/A	#N/A	4.40092	7.10119	5.47245	8.36031	5.87771	7.77274	9.78401	6.67903	#N/A	5.72578	6.41375	6.29527	0.79872	1.26104	4.06844	#N/A	15	ENSG00000171105	INSR	protein_coding	insulin receptor [Source:HGNC Symbol;Acc:HGNC:6091]
ZGLP1	1.36093	1.6441	#N/A	0.79513	1.32258	1.08552	#N/A	1.13995	1.10057	1.81086	1.96812	2.13111	0.932253	1.04264	3.45738	2.09361	1.03665	#N/A	#N/A	#N/A	15	ENSG00000220201	ZGLP1	protein_coding	zinc finger GATA like protein 1 [Source:HGNC Symbol;Acc:HGNC:37245]
MMP2-AS1	5.23942	#N/A	#N/A	#N/A	4.34097	7.28095	8.55371	7.61723	7.18851	9.64482	8.6434	5.81916	#N/A	3.98718	5.34382	6.10227	1.7471	1.4435	0.794544	#N/A	15	ENSG00000260135	MMP2-AS1	lncRNA	MMP2 antisense RNA 1 [Source:HGNC Symbol;Acc:HGNC:53142]
ZNF768	0.791479	0.899562	#N/A	0.961058	2.91702	2.67974	2.62673	1.76157	2.92145	4.08054	3.63637	2.13338	#N/A	2.68189	2.17862	3.50647	#N/A	#N/A	0.821158	#N/A	15	ENSG00000169957	ZNF768	protein_coding	zinc finger protein 768 [Source:HGNC Symbol;Acc:HGNC:26273]
PPP1R14B	0.78881	3.19214	#N/A	0.838055	5.0264	3.5036	5.12717	1.06669	3.13477	5.72708	2.03676	#N/A	#N/A	2.71196	2.02867	4.09466	#N/A	1.40778	3.2253	#N/A	15	ENSG00000173457	PPP1R14B	protein_coding	protein phosphatase 1 regulatory inhibitor subunit 14B [Source:HGNC Symbol;Acc:HGNC:9057]
RPS15	#N/A	5.94026	#N/A	1.30543	8.63954	4.89311	6.55912	#N/A	4.28438	5.62597	0.788793	#N/A	#N/A	2.75467	3.18176	3.70675	7.65538	2.4238	5.38483	3.96523	15	ENSG00000115268	RPS15	protein_coding	ribosomal protein S15 [Source:HGNC Symbol;Acc:HGNC:10388]
C16orf74	#N/A	#N/A	#N/A	1.74647	1.7234	1.26128	0.788651	1.46769	1.75421	2.53965	3.72835	2.58137	#N/A	2.03849	3.29944	2.48039	2.08059	#N/A	5.12112	1.68567	15	ENSG00000154102	C16orf74	protein_coding	chromosome 16 open reading frame 74 [Source:HGNC Symbol;Acc:HGNC:23362]
GDI2	#N/A	0.890194	#N/A	#N/A	1.51365	1.10568	1.26467	1.12446	1.06704	1.08561	1.08952	0.895663	#N/A	1.04548	1.17626	1.13651	0.877464	0.786739	6.067	#N/A	15	ENSG00000057608	GDI2	protein_coding	GDP dissociation inhibitor 2 [Source:HGNC Symbol;Acc:HGNC:4227]
APRT	0.78384	3.34189	#N/A	1.33051	3.0603	1.90801	2.90189	#N/A	1.89285	2.34563	#N/A	#N/A	#N/A	1.59043	1.20508	1.9293	4.52037	2.08806	3.60461	6.83469	15	ENSG00000198931	APRT	protein_coding	adenine phosphoribosyltransferase [Source:HGNC Symbol;Acc:HGNC:626]
PDGFC	6.23706	#N/A	#N/A	#N/A	6.44441	9.96686	9.50081	12.966	8.26532	9.7467	10.7963	7.40331	0.782876	6.92656	7.65316	7.64577	#N/A	3.6028	4.56223	#N/A	15	ENSG00000145431	PDGFC	protein_coding	platelet derived growth factor C [Source:HGNC Symbol;Acc:HGNC:8801]
LINC01678	0.802359	#N/A	#N/A	1.26724	1.13799	1.80303	0.782873	1.53522	1.75346	3.69984	4.01244	2.7551	#N/A	2.87087	1.87865	4.06743	#N/A	1.29794	2.58015	#N/A	15	ENSG00000225331	LINC01678	lncRNA	long intergenic non-protein coding RNA 1678 [Source:HGNC Symbol;Acc:HGNC:52466]
TMTC1	4.78966	#N/A	#N/A	#N/A	3.79319	9.35308	11.4536	9.29694	5.45888	8.78389	8.45347	8.37117	2.6009	7.63784	8.33208	6.22258	#N/A	3.78029	0.781921	#N/A	15	ENSG00000133687	TMTC1	protein_coding	transmembrane O-mannosyltransferase targeting cadherins 1 [Source:HGNC Symbol;Acc:HGNC:24099]
STARD13	5.71673	#N/A	#N/A	2.92646	2.95889	6.15796	8.35517	5.37021	4.93268	6.92667	5.29212	4.51152	0.779416	3.82718	5.05167	5.22534	#N/A	#N/A	5.0952	#N/A	15	ENSG00000133121	STARD13	protein_coding	StAR related lipid transfer domain containing 13 [Source:HGNC Symbol;Acc:HGNC:19164]
IQCJ-SCHIP1	2.64641	#N/A	#N/A	1.55899	#N/A	1.96467	2.23029	2.58638	2.17309	2.22976	3.18847	2.46692	#N/A	1.58216	3.10279	2.99382	1.1405	1.06556	0.778893	#N/A	15	ENSG00000283154	IQCJ-SCHIP1	protein_coding	IQCJ-SCHIP1 readthrough [Source:HGNC Symbol;Acc:HGNC:38842]
ATF4	0.874196	0.785258	#N/A	0.777864	1.88194	1.19815	1.64757	1.12151	1.358	1.4661	1.33387	0.861973	#N/A	1.19457	1.03544	1.17517	1.27593	#N/A	#N/A	#N/A	15	ENSG00000128272	ATF4	protein_coding	activating transcription factor 4 [Source:HGNC Symbol;Acc:HGNC:786]
#273017	1.68741	#N/A	#N/A	#N/A	1.78944	2.52377	3.18783	2.55164	1.93565	2.71272	3.11729	2.6915	#N/A	1.71145	2.04534	2.10149	1.65402	1.57231	#N/A	0.77483	15	ENSG00000273017		lncRNA	novel transcript, sense intronic BACH1
#287190	1.83713	0.768008	#N/A	2.50674	2.69281	1.94465	2.62098	2.24026	2.60711	3.90229	4.48057	3.28322	#N/A	2.57795	2.07091	5.66865	#N/A	#N/A	5.35137	#N/A	15	ENSG00000287190		lncRNA	novel transcript
RPS10	#N/A	6.70377	#N/A	1.17031	8.36749	5.86187	7.72842	#N/A	5.04106	7.27686	0.767904	#N/A	#N/A	3.27288	4.03464	3.81559	7.69099	2.49375	9.94608	4.04409	15	ENSG00000124614	RPS10	protein_coding	ribosomal protein S10 [Source:HGNC Symbol;Acc:HGNC:10383]
SENCR	2.33601	0.996202	#N/A	1.09769	1.00154	2.54728	4.2854	2.68083	2.92036	1.36786	1.6955	#N/A	#N/A	2.39099	1.25449	0.918024	1.65473	0.76548	#N/A	#N/A	15	ENSG00000254703	SENCR	lncRNA	smooth muscle and endothelial cell enriched migration/differentiation-associated lncRNA [Source:HGNC Symbol;Acc:HGNC:44177]
FUCA1	#N/A	1.12211	#N/A	#N/A	1.39711	1.39149	1.60521	0.766403	1.40206	0.98535	#N/A	0.848916	0.947268	0.7588	0.816462	1.10723	2.37282	1.64412	3.86551	#N/A	15	ENSG00000179163	FUCA1	protein_coding	alpha-L-fucosidase 1 [Source:HGNC Symbol;Acc:HGNC:4006]
RRAGA	0.756556	3.52109	#N/A	0.893449	2.78762	2.15703	3.27775	#N/A	1.35198	2.59496	#N/A	#N/A	0.792722	1.35964	1.88447	1.45267	4.4047	1.33498	3.61858	#N/A	15	ENSG00000155876	RRAGA	protein_coding	Ras related GTP binding A [Source:HGNC Symbol;Acc:HGNC:16963]
TRIM25	0.752005	#N/A	#N/A	#N/A	1.41263	1.23074	1.29184	1.56348	1.04549	1.07465	1.36574	1.53999	#N/A	1.19893	1.57965	1.16219	0.814654	1.08054	5.27817	#N/A	15	ENSG00000121060	TRIM25	protein_coding	tripartite motif containing 25 [Source:HGNC Symbol;Acc:HGNC:12932]
HEATR3	1.31426	#N/A	#N/A	#N/A	1.03783	1.08358	0.903395	1.39394	0.952526	0.899675	1.28792	1.53299	#N/A	1.41413	1.04808	0.75021	#N/A	1.26279	3.94594	2.01504	15	ENSG00000155393	HEATR3	protein_coding	HEAT repeat containing 3 [Source:HGNC Symbol;Acc:HGNC:26087]
MIR222HG	1.11734	#N/A	#N/A	3.66871	1.33036	0.744014	2.09883	0.806478	#N/A	1.4271	1.66708	2.24037	3.18653	#N/A	1.59842	1.85091	1.45479	1.1952	4.614	#N/A	15	ENSG00000270069	MIR222HG	lncRNA	miR222/221 cluster host gene [Source:HGNC Symbol;Acc:HGNC:49555]
ZNF787	0.742123	#N/A	#N/A	#N/A	1.17678	1.17095	1.20347	1.37961	1.25045	1.17503	1.25682	1.14716	#N/A	1.09127	1.54738	0.995256	#N/A	1.24767	3.59664	1.55287	15	ENSG00000142409	ZNF787	protein_coding	zinc finger protein 787 [Source:HGNC Symbol;Acc:HGNC:26998]
ADAM9#168615	2.5394	#N/A	#N/A	0.739765	2.98691	3.69468	5.47946	4.53618	2.55627	2.28259	2.80172	3.4755	#N/A	2.58276	2.75108	2.32571	#N/A	2.33303	4.07468	#N/A	15	ENSG00000168615	ADAM9	protein_coding	ADAM metallopeptidase domain 9 [Source:HGNC Symbol;Acc:HGNC:216]
BBC3	2.04602	0.737283	#N/A	#N/A	1.59152	2.30766	2.25927	1.3301	1.62969	1.6933	0.927035	#N/A	1.00095	1.74711	1.95687	0.855102	1.11884	#N/A	#N/A	1.60467	15	ENSG00000105327	BBC3	protein_coding	BCL2 binding component 3 [Source:HGNC Symbol;Acc:HGNC:17868]
TRIT1	0.88826	#N/A	#N/A	0.929272	1.38983	0.737169	0.938603	1.08038	1.08288	0.996062	1.2349	1.49091	#N/A	1.26474	1.10144	1.18903	#N/A	1.49449	4.12079	#N/A	15	ENSG00000043514	TRIT1	protein_coding	tRNA isopentenyltransferase 1 [Source:HGNC Symbol;Acc:HGNC:20286]
ZNF581	#N/A	2.17022	#N/A	0.736	4.46557	2.81194	3.32071	1.30437	2.65482	3.24205	1.53015	#N/A	#N/A	1.1527	1.71995	2.65376	3.58769	0.904766	2.96328	#N/A	15	ENSG00000171425	ZNF581	protein_coding	zinc finger protein 581 [Source:HGNC Symbol;Acc:HGNC:25017]
#273702	1.1327	0.986853	#N/A	1.1843	3.10203	1.39738	2.84899	0.755536	1.08987	1.71451	1.38085	1.15015	#N/A	#N/A	2.02585	0.91057	1.3519	#N/A	0.735572	#N/A	15	ENSG00000273702		lncRNA	novel transcript
DUSP18	1.21795	#N/A	#N/A	#N/A	1.2081	0.994613	1.23737	0.816252	0.733948	1.00794	1.05021	1.16102	#N/A	1.33882	1.36465	1.31366	1.3141	2.0365	5.29217	#N/A	15	ENSG00000167065	DUSP18	protein_coding	dual specificity phosphatase 18 [Source:HGNC Symbol;Acc:HGNC:18484]
ACRBP	1.98338	0.732581	#N/A	#N/A	1.17588	2.89898	2.17973	3.54433	2.42245	2.16524	2.69691	2.17442	#N/A	1.98381	2.05344	1.63539	2.16545	2.26131	#N/A	#N/A	15	ENSG00000111644	ACRBP	protein_coding	acrosin binding protein [Source:HGNC Symbol;Acc:HGNC:17195]
ARL5B	1.17317	#N/A	#N/A	1.22117	1.37318	0.989079	1.53557	0.991002	0.732564	0.994049	0.992492	1.63496	#N/A	1.16909	0.796183	1.00343	1.14293	#N/A	5.86485	#N/A	15	ENSG00000165997	ARL5B	protein_coding	ADP ribosylation factor like GTPase 5B [Source:HGNC Symbol;Acc:HGNC:23052]
PMP22	4.03383	0.93256	#N/A	2.53299	1.01296	9.4942	7.65541	6.73269	6.40522	6.09895	7.89907	6.96887	#N/A	2.98397	4.07601	7.28763	#N/A	0.732281	#N/A	#N/A	15	ENSG00000109099	PMP22	protein_coding	peripheral myelin protein 22 [Source:HGNC Symbol;Acc:HGNC:9118]
ZNF804A	0.731709	#N/A	#N/A	0.897769	5.67608	9.80237	9.68707	11.1142	8.44468	9.57939	10.9348	7.45489	#N/A	9.40777	9.29149	7.9452	3.78886	#N/A	8.7596	#N/A	15	ENSG00000170396	ZNF804A	protein_coding	zinc finger protein 804A [Source:HGNC Symbol;Acc:HGNC:21711]
ASB13	2.0896	#N/A	#N/A	#N/A	1.48634	1.19263	0.730959	1.46938	2.56954	3.51103	4.44519	3.88462	#N/A	2.36804	1.67326	4.46903	2.29658	2.75465	3.88876	#N/A	15	ENSG00000196372	ASB13	protein_coding	ankyrin repeat and SOCS box containing 13 [Source:HGNC Symbol;Acc:HGNC:19765]
TMEM8B	1.32281	#N/A	#N/A	3.95349	2.241	1.09022	0.730869	1.6726	1.84756	1.44002	1.46827	1.64822	#N/A	2.3681	1.63003	1.33172	#N/A	1.75267	2.45081	#N/A	15	ENSG00000137103	TMEM8B	protein_coding	transmembrane protein 8B [Source:HGNC Symbol;Acc:HGNC:21427]
TNNI2#130598	1.01014	0.73047	#N/A	#N/A	4.14273	7.28285	7.05115	4.85191	5.22748	7.25693	5.08782	4.15486	#N/A	3.87573	4.16727	3.50642	#N/A	1.93597	2.05984	#N/A	15	ENSG00000130598	TNNI2	protein_coding	troponin I2, fast skeletal type [Source:HGNC Symbol;Acc:HGNC:11946]
CHML	#N/A	0.730311	#N/A	#N/A	2.17579	1.82189	1.32254	1.63005	2.05672	2.76544	2.57702	2.01561	#N/A	1.05693	2.82702	2.36029	#N/A	0.994398	5.27716	2.4302	15	ENSG00000203668	CHML	protein_coding	CHM like Rab escort protein [Source:HGNC Symbol;Acc:HGNC:1941]
CHCHD10#250479	#N/A	2.1834	#N/A	#N/A	3.73528	3.19407	2.61123	1.30077	3.01242	3.72012	1.31379	#N/A	0.72862	2.84997	2.5407	4.26358	2.38752	1.48895	4.30379	#N/A	15	ENSG00000250479	CHCHD10	protein_coding	coiled-coil-helix-coiled-coil-helix domain containing 10 [Source:HGNC Symbol;Acc:HGNC:15559]
#265975	1.45245	#N/A	#N/A	0.811587	#N/A	1.67002	1.66527	1.84314	1.6637	1.36961	1.93622	1.66568	0.725912	2.89742	1.70367	1.49398	2.20603	#N/A	2.64006	#N/A	15	ENSG00000265975		lncRNA	novel transcript
FKBP9	1.89902	#N/A	#N/A	#N/A	1.42043	1.92671	1.53621	2.03178	3.00434	2.83933	3.65139	4.10969	0.965726	2.19676	1.87855	2.88331	1.38915	#N/A	0.716137	#N/A	15	ENSG00000122642	FKBP9	protein_coding	FKBP prolyl isomerase 9 [Source:HGNC Symbol;Acc:HGNC:3725]
PPARGC1B	1.04097	#N/A	#N/A	#N/A	2.40354	2.58151	2.34565	3.36504	2.85739	3.68946	4.3647	4.14848	#N/A	1.86315	2.70002	3.88611	2.75874	0.713807	6.51776	#N/A	15	ENSG00000155846	PPARGC1B	protein_coding	PPARG coactivator 1 beta [Source:HGNC Symbol;Acc:HGNC:30022]
LHFPL2	#N/A	0.713652	#N/A	1.68241	2.25483	4.33752	3.69348	4.04234	3.47588	4.51374	5.25319	4.36552	1.13913	3.27182	3.69746	2.99881	#N/A	#N/A	2.10894	#N/A	15	ENSG00000145685	LHFPL2	protein_coding	LHFPL tetraspan subfamily member 2 [Source:HGNC Symbol;Acc:HGNC:6588]
RPS4X	#N/A	6.24707	#N/A	1.21321	8.7889	4.81667	6.38579	#N/A	4.47929	5.92507	0.710536	#N/A	#N/A	2.53413	3.16594	3.60999	7.60757	1.97056	6.54669	4.08282	15	ENSG00000198034	RPS4X	protein_coding	ribosomal protein S4 X-linked [Source:HGNC Symbol;Acc:HGNC:10424]
RPL7A#148303	#N/A	5.58877	#N/A	1.25024	7.03644	4.93814	6.55223	#N/A	4.37161	5.44799	0.710082	#N/A	#N/A	2.59371	3.18849	3.25676	7.38369	2.32695	5.08112	3.40843	15	ENSG00000148303	RPL7A	protein_coding	ribosomal protein L7a [Source:HGNC Symbol;Acc:HGNC:10364]
RBMX2	0.708317	1.40686	#N/A	0.843127	1.55865	1.15218	1.42424	#N/A	1.36257	1.11518	#N/A	#N/A	0.914058	1.25468	1.25159	0.819937	3.17697	1.02295	1.82884	#N/A	15	ENSG00000134597	RBMX2	protein_coding	RNA binding motif protein X-linked 2 [Source:HGNC Symbol;Acc:HGNC:24282]
CDS1	4.17708	#N/A	#N/A	3.03549	3.03313	0.947686	#N/A	#N/A	1.71861	4.64457	3.57969	2.94763	#N/A	1.90514	2.27143	5.56024	2.74008	3.01082	1.3068	0.706278	15	ENSG00000163624	CDS1	protein_coding	CDP-diacylglycerol synthase 1 [Source:HGNC Symbol;Acc:HGNC:1800]
PIGX	1.2782	#N/A	#N/A	#N/A	1.89635	2.0566	2.62018	2.19351	1.79286	1.66894	1.72446	1.8411	#N/A	1.36462	2.20445	0.702012	1.65658	1.60944	4.85483	#N/A	15	ENSG00000163964	PIGX	protein_coding	phosphatidylinositol glycan anchor biosynthesis class X [Source:HGNC Symbol;Acc:HGNC:26046]
CUEDC1	5.10119	#N/A	#N/A	#N/A	4.1369	7.4545	7.9697	7.01958	5.56931	5.7788	7.19215	7.1637	0.699927	4.90799	6.16333	5.17256	#N/A	3.19437	3.66806	#N/A	15	ENSG00000180891	CUEDC1	protein_coding	CUE domain containing 1 [Source:HGNC Symbol;Acc:HGNC:31350]
GIMAP7	4.85974	3.46328	#N/A	0.879435	1.83442	0.69675	1.24463	#N/A	0.906239	1.57189	#N/A	#N/A	2.44058	#N/A	1.01711	0.874305	5.00625	2.81448	3.66954	5.13064	15	ENSG00000179144	GIMAP7	protein_coding	GTPase, IMAP family member 7 [Source:HGNC Symbol;Acc:HGNC:22404]
B3GNTL1#175711	1.91589	#N/A	#N/A	0.973554	1.13412	0.992104	1.27701	1.2715	0.695812	0.912619	1.21802	1.47222	#N/A	#N/A	0.762311	1.06133	1.31275	1.32008	4.16899	#N/A	15	ENSG00000175711	B3GNTL1	protein_coding	UDP-GlcNAc:betaGal beta-1,3-N-acetylglucosaminyltransferase like 1 [Source:HGNC Symbol;Acc:HGNC:21727]
ANAPC11	1.1603	2.26172	#N/A	0.69382	2.70581	2.57216	3.62435	1.14358	2.24589	2.63507	0.776676	#N/A	#N/A	1.05366	1.7308	1.81832	1.81506	2.14279	#N/A	#N/A	15	ENSG00000141552	ANAPC11	protein_coding	anaphase promoting complex subunit 11 [Source:HGNC Symbol;Acc:HGNC:14452]
DNAJC10	#N/A	0.689181	#N/A	1.24666	1.55304	1.30514	1.33693	1.15957	1.2113	1.15269	1.15042	1.05874	#N/A	1.44128	1.27975	1.14381	1.13963	#N/A	5.20957	#N/A	15	ENSG00000077232	DNAJC10	protein_coding	DnaJ heat shock protein family (Hsp40) member C10 [Source:HGNC Symbol;Acc:HGNC:24637]
GLRX5	0.883366	2.24742	#N/A	0.883254	2.1121	2.34145	3.67727	0.678987	1.52438	1.91429	#N/A	#N/A	#N/A	0.990416	1.71644	1.1807	1.6814	0.895053	1.84285	#N/A	15	ENSG00000182512	GLRX5	protein_coding	glutaredoxin 5 [Source:HGNC Symbol;Acc:HGNC:20134]
DENND3-AS1	3.05416	0.677781	#N/A	#N/A	1.43686	5.1807	6.15256	5.30363	2.90473	1.58396	2.10026	2.08303	#N/A	2.92932	2.28793	#N/A	1.83398	1.60189	3.01237	#N/A	15	ENSG00000253210	DENND3-AS1	lncRNA	DENND3 antisense RNA 1 [Source:HGNC Symbol;Acc:HGNC:55537]
BRK1	0.80586	2.00781	#N/A	0.670772	2.20096	2.30306	2.94717	1.06611	2.04249	1.86437	0.936278	#N/A	#N/A	1.2655	1.89237	1.43171	1.97552	1.98721	#N/A	#N/A	15	ENSG00000254999	BRK1	protein_coding	BRICK1 subunit of SCAR/WAVE actin nucleating complex [Source:HGNC Symbol;Acc:HGNC:23057]
FURIN	1.76101	1.23913	#N/A	2.22408	1.41774	2.00306	3.66992	1.32981	1.74135	2.1178	1.44553	1.26037	0.66541	1.67888	#N/A	#N/A	1.78148	1.08736	#N/A	#N/A	15	ENSG00000140564	FURIN	protein_coding	furin, paired basic amino acid cleaving enzyme [Source:HGNC Symbol;Acc:HGNC:8568]
RPL10	#N/A	4.54031	#N/A	0.930642	5.23366	3.5951	4.8553	#N/A	3.57507	4.15358	0.663876	#N/A	#N/A	2.89642	2.45154	3.09808	6.01745	1.67371	5.03508	3.69887	15	ENSG00000147403	RPL10	protein_coding	ribosomal protein L10 [Source:HGNC Symbol;Acc:HGNC:10298]
SNX15	#N/A	1.04252	#N/A	#N/A	1.73043	0.981759	1.35952	0.708825	0.663165	0.774898	0.693406	#N/A	0.898796	2.11236	1.19666	0.925277	1.52073	1.59035	1.92	#N/A	15	ENSG00000110025	SNX15	protein_coding	sorting nexin 15 [Source:HGNC Symbol;Acc:HGNC:14978]
MRPL11	#N/A	2.83609	#N/A	0.701775	2.96409	2.8404	2.86838	0.725789	2.05258	2.63186	0.662197	#N/A	#N/A	1.61011	2.66865	2.2165	2.74222	1.30058	4.30008	#N/A	15	ENSG00000174547	MRPL11	protein_coding	mitochondrial ribosomal protein L11 [Source:HGNC Symbol;Acc:HGNC:14042]
ATP10D	#N/A	#N/A	#N/A	#N/A	2.25937	3.64007	4.81867	4.08302	2.50125	1.4122	1.31519	1.69895	#N/A	3.10813	1.4129	0.710683	0.848098	0.659962	6.92128	1.19924	15	ENSG00000145246	ATP10D	protein_coding	ATPase phospholipid transporting 10D (putative) [Source:HGNC Symbol;Acc:HGNC:13549]
TSC22D2	0.658882	#N/A	#N/A	#N/A	0.990858	0.885165	1.06572	1.07194	0.967581	0.861107	1.01122	1.34443	#N/A	1.06511	0.695314	0.796579	0.946428	0.96714	5.8202	#N/A	15	ENSG00000196428	TSC22D2	protein_coding	TSC22 domain family member 2 [Source:HGNC Symbol;Acc:HGNC:29095]
NOP53	#N/A	3.2175	#N/A	0.810527	4.49117	1.93974	3.10219	#N/A	1.8969	2.96127	#N/A	#N/A	0.65695	1.85158	1.7245	2.45088	5.16367	1.34696	3.6222	2.17846	15	ENSG00000105373	NOP53	protein_coding	NOP53 ribosome biogenesis factor [Source:HGNC Symbol;Acc:HGNC:4333]
BICD2	0.713063	0.6554	#N/A	#N/A	1.57826	1.63978	1.8482	1.49763	1.58139	1.47456	1.4031	1.25785	#N/A	1.56855	1.77115	1.30649	0.883222	1.45889	#N/A	#N/A	15	ENSG00000185963	BICD2	protein_coding	BICD cargo adaptor 2 [Source:HGNC Symbol;Acc:HGNC:17208]
TCOF1	#N/A	#N/A	#N/A	0.653717	1.57515	1.81943	2.03948	1.84424	1.63467	1.64173	1.45923	1.51634	#N/A	0.986062	1.26755	1.70243	#N/A	1.39108	7.36711	1.13637	15	ENSG00000070814	TCOF1	protein_coding	treacle ribosome biogenesis factor 1 [Source:HGNC Symbol;Acc:HGNC:11654]
MPND	0.952221	1.23454	#N/A	0.653498	1.62611	1.62375	1.5678	0.934446	1.39148	1.39562	1.02101	#N/A	#N/A	1.87295	1.40647	0.758738	1.74429	#N/A	2.85778	#N/A	15	ENSG00000008382	MPND	protein_coding	MPN domain containing [Source:HGNC Symbol;Acc:HGNC:25934]
RPS7	#N/A	3.91383	#N/A	1.32068	3.8325	2.26606	2.6376	#N/A	2.74996	3.96159	0.65198	#N/A	#N/A	2.06019	2.31625	3.16853	4.8362	1.68808	7.84877	2.95193	15	ENSG00000171863	RPS7	protein_coding	ribosomal protein S7 [Source:HGNC Symbol;Acc:HGNC:10440]
ALPK1	1.05484	#N/A	#N/A	#N/A	1.65219	1.04473	0.718732	1.43432	2.15487	4.50591	5.75559	4.0763	#N/A	2.92504	2.7087	5.50814	0.650661	2.02746	4.75463	#N/A	15	ENSG00000073331	ALPK1	protein_coding	alpha kinase 1 [Source:HGNC Symbol;Acc:HGNC:20917]
RPL31	#N/A	2.91916	#N/A	0.650661	4.54614	3.33058	4.1108	#N/A	3.30965	4.3495	0.987402	#N/A	#N/A	2.43531	2.93015	3.16625	1.59955	2.86186	6.79848	1.98315	15	ENSG00000071082	RPL31	protein_coding	ribosomal protein L31 [Source:HGNC Symbol;Acc:HGNC:10334]
MTHFR	0.650347	#N/A	#N/A	#N/A	1.20173	1.41055	1.43716	1.57521	1.54822	1.10062	1.18423	1.65025	#N/A	1.3929	1.56594	0.70881	1.26469	1.27371	6.56368	#N/A	15	ENSG00000177000	MTHFR	protein_coding	methylenetetrahydrofolate reductase [Source:HGNC Symbol;Acc:HGNC:7436]
DNAJC4	0.885632	0.917991	#N/A	0.653994	1.45395	1.25072	1.25292	1.08064	1.54721	0.884068	0.839282	0.648335	#N/A	1.21911	1.45826	0.730237	#N/A	1.82683	#N/A	#N/A	15	ENSG00000110011	DNAJC4	protein_coding	DnaJ heat shock protein family (Hsp40) member C4 [Source:HGNC Symbol;Acc:HGNC:5271]
OST4	1.0205	6.99397	#N/A	1.19631	10.6822	5.2846	7.53533	#N/A	4.09866	5.82686	#N/A	#N/A	0.647138	2.13467	2.87681	3.10361	6.0946	1.85805	#N/A	2.63914	15	ENSG00000228474	OST4	protein_coding	oligosaccharyltransferase complex subunit 4, non-catalytic [Source:HGNC Symbol;Acc:HGNC:32483]
SUMF1	0.938506	#N/A	#N/A	#N/A	0.822318	0.765249	0.792894	1.105	1.03679	0.792164	1.0224	1.23228	#N/A	1.20539	0.825504	0.784278	0.645511	1.41953	9.45065	#N/A	15	ENSG00000144455	SUMF1	protein_coding	sulfatase modifying factor 1 [Source:HGNC Symbol;Acc:HGNC:20376]
PACSIN2	0.762672	#N/A	#N/A	#N/A	0.961148	0.645342	0.895527	0.975909	0.668056	1.26705	1.70068	1.72031	#N/A	0.974186	1.15723	1.11871	0.836527	1.22933	4.48693	#N/A	15	ENSG00000100266	PACSIN2	protein_coding	protein kinase C and casein kinase substrate in neurons 2 [Source:HGNC Symbol;Acc:HGNC:8571]
IFT20	0.648422	0.973134	#N/A	0.776368	1.54245	0.867342	0.909647	0.648674	0.683553	0.729886	0.789308	#N/A	#N/A	1.23817	0.647994	0.643795	0.990884	#N/A	5.09751	#N/A	15	ENSG00000109083	IFT20	protein_coding	intraflagellar transport 20 [Source:HGNC Symbol;Acc:HGNC:30989]
#266978	1.83938	#N/A	#N/A	0.641684	1.09225	1.82852	1.96103	2.63742	1.65729	1.57527	2.43126	3.28429	#N/A	2.90008	1.82852	1.55823	#N/A	1.06091	4.77656	#N/A	15	ENSG00000266978		lncRNA	novel transcript, antisense to MRPL4 and ICAM1
LRRC23	0.984218	#N/A	#N/A	0.901976	1.38731	0.872592	0.890796	0.863043	0.638905	0.915192	1.19854	1.36992	#N/A	#N/A	1.41442	1.24296	0.846727	1.15642	2.32676	#N/A	15	ENSG00000010626	LRRC23	protein_coding	leucine rich repeat containing 23 [Source:HGNC Symbol;Acc:HGNC:19138]
PHACTR1	0.638666	#N/A	#N/A	2.06251	2.41053	3.59052	2.77154	4.16071	3.53272	4.17399	5.51042	5.20701	#N/A	2.8128	4.44321	4.00549	#N/A	1.62602	5.06558	#N/A	15	ENSG00000112137	PHACTR1	protein_coding	phosphatase and actin regulator 1 [Source:HGNC Symbol;Acc:HGNC:20990]
EXTL3	1.54417	#N/A	#N/A	#N/A	1.47806	1.5384	1.79979	1.66908	1.30283	0.77702	0.638412	0.905764	0.655943	0.834424	1.09851	#N/A	0.699329	1.29025	3.54428	#N/A	15	ENSG00000012232	EXTL3	protein_coding	exostosin like glycosyltransferase 3 [Source:HGNC Symbol;Acc:HGNC:3518]
COX7C	0.638292	5.33289	#N/A	0.964386	6.34682	3.34194	4.15144	#N/A	3.3646	5.47831	0.985635	#N/A	#N/A	2.12533	2.92324	3.62432	5.88646	2.79909	4.42196	#N/A	15	ENSG00000127184	COX7C	protein_coding	cytochrome c oxidase subunit 7C [Source:HGNC Symbol;Acc:HGNC:2292]
MCRIP2	#N/A	1.01301	#N/A	#N/A	1.45414	1.13862	1.12561	0.714593	1.62739	1.85146	1.75428	0.962923	0.637725	1.62047	#N/A	1.95821	2.02623	1.56946	4.16539	#N/A	15	ENSG00000172366	MCRIP2	protein_coding	MAPK regulated corepressor interacting protein 2 [Source:HGNC Symbol;Acc:HGNC:14142]
KLHL15	1.26275	#N/A	#N/A	#N/A	1.67256	1.42718	1.58277	1.47606	1.05804	1.26334	1.73717	1.89348	#N/A	0.635316	1.33887	1.4708	#N/A	0.933982	4.31669	1.37345	15	ENSG00000174010	KLHL15	protein_coding	kelch like family member 15 [Source:HGNC Symbol;Acc:HGNC:29347]
CLDN7#181885	2.15053	#N/A	#N/A	1.77582	#N/A	2.56001	1.49817	1.93506	1.88982	2.27363	2.13599	1.60324	#N/A	1.57273	1.27786	2.04947	1.74707	1.21359	0.634892	#N/A	15	ENSG00000181885	CLDN7	protein_coding	claudin 7 [Source:HGNC Symbol;Acc:HGNC:2049]
TRAPPC2L	0.754757	2.21452	#N/A	0.885763	2.71436	1.11794	1.7058	#N/A	1.13142	1.65286	#N/A	#N/A	0.634136	0.931527	1.13875	1.54608	3.05775	1.72461	2.45568	#N/A	15	ENSG00000167515	TRAPPC2L	protein_coding	trafficking protein particle complex subunit 2L [Source:HGNC Symbol;Acc:HGNC:30887]
ADGRB3	3.53247	#N/A	#N/A	#N/A	2.54946	6.35423	5.69221	5.43811	6.73424	8.15298	6.88047	5.55618	0.627478	5.54633	4.86913	5.34726	#N/A	1.40912	0.70422	#N/A	15	ENSG00000135298	ADGRB3	protein_coding	adhesion G protein-coupled receptor B3 [Source:HGNC Symbol;Acc:HGNC:945]
CACNA1D	1.07272	#N/A	#N/A	0.627007	1.05103	0.857601	1.16255	1.34054	0.751597	0.948642	1.25124	2.26145	#N/A	1.33374	0.983708	1.08434	0.848539	#N/A	4.00224	#N/A	15	ENSG00000157388	CACNA1D	protein_coding	calcium voltage-gated channel subunit alpha1 D [Source:HGNC Symbol;Acc:HGNC:1391]
MKKS	0.970345	1.5054	#N/A	0.626448	2.11648	1.26294	1.28401	0.628361	1.12594	1.5252	1.48212	#N/A	#N/A	2.49921	1.24948	1.43995	0.972947	1.53932	#N/A	#N/A	15	ENSG00000125863	MKKS	protein_coding	MKKS centrosomal shuttling protein [Source:HGNC Symbol;Acc:HGNC:7108]
CITED4	4.24472	1.66345	#N/A	2.10928	1.38643	0.626072	#N/A	#N/A	2.17329	2.94193	2.1314	1.07817	#N/A	2.88396	1.50953	4.37411	3.53116	2.84305	1.67255	#N/A	15	ENSG00000179862	CITED4	protein_coding	Cbp/p300 interacting transactivator with Glu/Asp rich carboxy-terminal domain 4 [Source:HGNC Symbol;Acc:HGNC:18696]
SNAPC2	1.34371	1.65105	#N/A	#N/A	1.95763	2.3607	3.88816	1.12374	2.79556	2.37598	0.624995	#N/A	#N/A	5.72803	2.20378	1.5326	2.18863	3.07722	2.02117	#N/A	15	ENSG00000104976	SNAPC2	protein_coding	small nuclear RNA activating complex polypeptide 2 [Source:HGNC Symbol;Acc:HGNC:11135]
DNER	3.64129	#N/A	#N/A	1.78405	2.14787	4.67915	5.54344	5.69255	4.11586	4.54724	4.34809	4.13781	2.51118	#N/A	2.22316	3.40231	#N/A	1.13115	0.62485	#N/A	15	ENSG00000187957	DNER	protein_coding	delta/notch like EGF repeat containing [Source:HGNC Symbol;Acc:HGNC:24456]
CRK	0.623086	#N/A	#N/A	#N/A	0.928044	0.840843	0.954801	1.02115	0.817815	0.881011	1.26789	1.41097	#N/A	0.748887	1.01643	0.940886	0.79424	1.1545	5.41139	#N/A	15	ENSG00000167193	CRK	protein_coding	CRK proto-oncogene, adaptor protein [Source:HGNC Symbol;Acc:HGNC:2362]
RETREG2	0.811474	1.38039	#N/A	#N/A	1.94052	1.0341	1.38375	#N/A	0.751059	1.12872	#N/A	#N/A	0.622643	0.624878	0.844373	0.946124	2.42463	0.751807	1.96463	1.99184	15	ENSG00000144567	RETREG2	protein_coding	reticulophagy regulator family member 2 [Source:HGNC Symbol;Acc:HGNC:28450]
JUP	#N/A	0.620781	#N/A	#N/A	3.27815	8.44326	5.9126	7.65846	5.63314	7.6233	8.98202	5.08498	#N/A	5.95875	6.04181	6.39073	1.6928	1.58353	0.912232	#N/A	15	ENSG00000173801	JUP	protein_coding	junction plakoglobin [Source:HGNC Symbol;Acc:HGNC:6207]
NAA38	0.999711	1.07092	#N/A	0.673897	1.01347	1.07192	1.08373	0.919502	1.16522	0.883809	0.653263	#N/A	#N/A	0.683295	1.33207	0.616838	1.68139	1.95193	#N/A	#N/A	15	ENSG00000183011	NAA38	protein_coding	N-alpha-acetyltransferase 38, NatC auxiliary subunit [Source:HGNC Symbol;Acc:HGNC:28212]
PAQR7	0.88931	0.615442	#N/A	#N/A	2.01467	3.86704	3.87345	2.89071	2.90037	3.1827	3.28556	2.39197	#N/A	3.10251	2.78649	2.98145	2.80999	#N/A	2.63331	#N/A	15	ENSG00000182749	PAQR7	protein_coding	progestin and adipoQ receptor family member 7 [Source:HGNC Symbol;Acc:HGNC:23146]
ASPH	0.615071	#N/A	#N/A	1.59031	1.40646	0.956272	0.889623	1.06345	1.35859	1.48602	1.82912	1.90406	#N/A	3.04841	0.778847	1.74465	#N/A	1.06017	6.90405	#N/A	15	ENSG00000198363	ASPH	protein_coding	aspartate beta-hydroxylase [Source:HGNC Symbol;Acc:HGNC:757]
PRMT5	#N/A	0.98556	#N/A	0.80257	1.037	1.21084	1.00699	0.614668	1.16863	1.35293	0.828872	0.682613	#N/A	1.02765	1.17165	1.46146	1.63723	#N/A	1.74578	#N/A	15	ENSG00000100462	PRMT5	protein_coding	protein arginine methyltransferase 5 [Source:HGNC Symbol;Acc:HGNC:10894]
STS	#N/A	#N/A	#N/A	#N/A	1.78149	1.72843	1.78527	1.93551	1.6421	1.13415	1.41522	1.9483	0.61418	1.58531	1.53207	0.833333	1.68318	0.891106	5.69115	#N/A	15	ENSG00000101846	STS	protein_coding	steroid sulfatase [Source:HGNC Symbol;Acc:HGNC:11425]
PDPK1	0.613699	#N/A	#N/A	#N/A	1.05088	0.984904	1.11273	1.08227	1.0466	0.706962	0.807963	0.870568	#N/A	0.817527	0.866795	0.748762	#N/A	0.646188	4.71347	1.04699	15	ENSG00000140992	PDPK1	protein_coding	3-phosphoinositide dependent protein kinase 1 [Source:HGNC Symbol;Acc:HGNC:8816]
ZNF333	1.13326	#N/A	#N/A	#N/A	0.7242	1.12192	0.98989	1.10077	1.27095	0.82379	1.11572	1.07997	#N/A	1.30814	0.957418	0.611488	0.877299	1.28899	5.49241	#N/A	15	ENSG00000160961	ZNF333	protein_coding	zinc finger protein 333 [Source:HGNC Symbol;Acc:HGNC:15624]
DPYD-IT1	5.28315	0.88017	#N/A	1.07135	#N/A	1.59669	2.31943	1.78875	1.6379	2.01895	1.68514	1.63658	0.894213	#N/A	1.13984	1.62679	0.944598	0.611464	#N/A	#N/A	15	ENSG00000232542	DPYD-IT1	lncRNA	DPYD intronic transcript 1 [Source:HGNC Symbol;Acc:HGNC:41326]
SEMA3C	6.12292	#N/A	#N/A	0.61007	5.45633	10.2199	9.47546	12.3209	6.78171	9.89191	9.39868	8.38615	#N/A	7.29636	6.9679	6.70141	#N/A	4.27051	4.34342	#N/A	15	ENSG00000075223	SEMA3C	protein_coding	semaphorin 3C [Source:HGNC Symbol;Acc:HGNC:10725]
SMIM14	#N/A	0.606749	#N/A	#N/A	1.59957	1.49018	1.50053	1.53994	1.72935	1.33417	1.55506	1.45426	#N/A	2.76664	1.29906	1.06454	#N/A	1.37289	7.25582	1.53131	15	ENSG00000163683	SMIM14	protein_coding	small integral membrane protein 14 [Source:HGNC Symbol;Acc:HGNC:27321]
TOMM7	#N/A	5.61141	#N/A	1.1731	8.48249	4.29295	5.67335	#N/A	3.95391	5.86909	0.66511	#N/A	0.606373	2.92221	3.10889	3.38863	7.10669	2.87994	3.52752	#N/A	15	ENSG00000196683	TOMM7	protein_coding	translocase of outer mitochondrial membrane 7 [Source:HGNC Symbol;Acc:HGNC:21648]
BCAP31	0.934643	2.28978	#N/A	#N/A	2.65888	2.13497	3.25537	#N/A	1.64818	1.87835	#N/A	#N/A	0.604466	1.11771	1.1487	1.19977	3.69442	1.38989	0.953281	2.05593	15	ENSG00000185825	BCAP31	protein_coding	B cell receptor associated protein 31 [Source:HGNC Symbol;Acc:HGNC:16695]
ETV6	1.20928	#N/A	#N/A	0.594944	2.40049	1.26842	2.09805	1.50737	1.46504	2.29895	2.59909	2.57737	#N/A	2.10191	1.74625	2.13038	#N/A	1.09295	6.76649	#N/A	15	ENSG00000139083	ETV6	protein_coding	ETS variant transcription factor 6 [Source:HGNC Symbol;Acc:HGNC:3495]
NR6A1	3.14848	#N/A	#N/A	0.594943	1.43052	5.39347	5.86963	7.30005	3.73769	2.05885	2.49956	3.18485	#N/A	2.84057	3.99411	#N/A	1.91534	2.16059	5.19993	#N/A	15	ENSG00000148200	NR6A1	protein_coding	nuclear receptor subfamily 6 group A member 1 [Source:HGNC Symbol;Acc:HGNC:7985]
CAMSAP2	2.57833	#N/A	#N/A	2.29945	1.60869	0.594869	#N/A	0.843659	#N/A	3.83615	4.74245	3.08112	0.989325	2.76261	2.47936	4.7865	1.8992	2.43839	3.35173	#N/A	15	ENSG00000118200	CAMSAP2	protein_coding	calmodulin regulated spectrin associated protein family member 2 [Source:HGNC Symbol;Acc:HGNC:29188]
CT70	4.78397	#N/A	#N/A	1.45464	1.07925	9.54871	7.49835	4.95303	6.43024	6.6307	7.91633	5.34591	#N/A	2.49574	3.84335	4.71255	2.26595	0.593095	#N/A	#N/A	15	ENSG00000230013	CT70	lncRNA	cancer/testis associated transcript 70 [Source:HGNC Symbol;Acc:HGNC:37195]
FAAP100	#N/A	#N/A	#N/A	0.592365	0.986805	0.805411	1.13101	0.807723	1.34494	0.993651	0.710737	0.601067	1.22557	1.11673	0.780828	0.643195	1.20113	#N/A	3.16456	#N/A	15	ENSG00000185504	FAAP100	protein_coding	FA core complex associated protein 100 [Source:HGNC Symbol;Acc:HGNC:26171]
WDFY4	#N/A	#N/A	#N/A	0.590164	4.0705	6.8815	6.79101	8.24488	6.13511	8.26837	9.84655	6.21982	#N/A	5.78715	6.11416	6.993	#N/A	1.42712	4.86763	1.87013	15	ENSG00000128815	WDFY4	protein_coding	WDFY family member 4 [Source:HGNC Symbol;Acc:HGNC:29323]
RPS25#118181	#N/A	5.85327	#N/A	1.14785	7.09994	4.04328	4.96847	#N/A	4.04726	4.97708	0.588555	#N/A	#N/A	2.74904	2.95293	3.5161	6.94659	2.47169	6.58931	3.02962	15	ENSG00000118181	RPS25	protein_coding	ribosomal protein S25 [Source:HGNC Symbol;Acc:HGNC:10413]
#288156	#N/A	#N/A	#N/A	1.13628	1.12887	1.57037	1.0279	2.11175	2.07761	1.37365	1.90335	1.34984	#N/A	2.70291	2.63404	0.579608	2.03265	1.93995	2.09443	#N/A	15	ENSG00000288156		lncRNA	novel transcript
PDP1	0.961467	0.579559	#N/A	#N/A	1.61668	1.07749	1.96179	0.933904	0.638632	1.40142	1.29967	1.22714	#N/A	0.703746	1.70735	1.58869	1.24532	#N/A	3.90424	#N/A	15	ENSG00000164951	PDP1	protein_coding	pyruvate dehydrogenase phosphatase catalytic subunit 1 [Source:HGNC Symbol;Acc:HGNC:9279]
EIF6	0.579299	1.20991	#N/A	#N/A	1.8456	2.04963	2.578	0.821095	1.97981	1.28313	#N/A	#N/A	#N/A	1.21923	1.75658	0.863108	1.19394	1.16922	1.60881	2.36544	15	ENSG00000242372	EIF6	protein_coding	eukaryotic translation initiation factor 6 [Source:HGNC Symbol;Acc:HGNC:6159]
VNN2	#N/A	#N/A	#N/A	0.576608	0.804542	1.47652	#N/A	2.10303	1.66078	#N/A	0.624131	0.791839	2.72093	1.25672	1.62895	0.816319	2.57917	2.32178	4.10606	3.88295	15	ENSG00000112303	VNN2	protein_coding	vanin 2 [Source:HGNC Symbol;Acc:HGNC:12706]
PIGBOS1	0.589966	1.24041	#N/A	#N/A	1.36816	1.04033	1.3249	0.624129	0.985713	1.10222	0.595568	#N/A	0.574698	0.850469	1.07341	0.974971	0.830674	#N/A	2.42042	#N/A	15	ENSG00000225973	PIGBOS1	protein_coding	PIGB opposite strand 1 [Source:HGNC Symbol;Acc:HGNC:50696]
MAT2A	0.573139	#N/A	#N/A	0.86346	0.934044	0.841492	1.0922	1.03579	0.894585	0.999092	1.04891	0.976785	#N/A	0.690522	0.802285	0.923344	#N/A	0.65688	4.75066	#N/A	15	ENSG00000168906	MAT2A	protein_coding	methionine adenosyltransferase 2A [Source:HGNC Symbol;Acc:HGNC:6904]
PTPMT1#110536	1.27037	2.61742	#N/A	0.848863	5.21251	2.99115	4.8294	0.572618	2.9223	2.9558	#N/A	#N/A	#N/A	0.975518	1.69046	2.36636	2.14003	2.20646	3.86284	#N/A	15	ENSG00000110536	PTPMT1	protein_coding	protein tyrosine phosphatase mitochondrial 1 [Source:HGNC Symbol;Acc:HGNC:26965]
MLLT1	1.02141	#N/A	#N/A	#N/A	0.830215	0.738056	0.611357	0.755727	0.764611	0.789263	0.801597	0.779172	0.796943	1.07831	0.690561	0.571986	#N/A	0.81984	3.33628	#N/A	15	ENSG00000130382	MLLT1	protein_coding	MLLT1 super elongation complex subunit [Source:HGNC Symbol;Acc:HGNC:7134]
LMNB1	0.833843	0.568963	#N/A	1.26734	0.799374	1.01793	0.911148	1.07223	0.615892	1.14338	1.08982	1.37665	#N/A	#N/A	1.38109	0.645666	0.903352	#N/A	3.63497	#N/A	15	ENSG00000113368	LMNB1	protein_coding	lamin B1 [Source:HGNC Symbol;Acc:HGNC:6637]
BOP1#261236	0.569179	0.771157	#N/A	0.682904	1.2868	1.07827	1.00005	0.568685	1.2723	1.0099	0.610289	#N/A	#N/A	1.43428	1.27254	0.825755	1.45161	#N/A	3.11178	#N/A	15	ENSG00000261236	BOP1	protein_coding	BOP1 ribosomal biogenesis factor [Source:HGNC Symbol;Acc:HGNC:15519]
AGPAT1#204310	1.17993	1.59292	#N/A	0.748388	1.36914	1.60352	1.5103	0.773454	1.39471	1.30268	0.566771	#N/A	#N/A	1.15678	1.99061	1.09477	1.17292	1.3034	#N/A	#N/A	15	ENSG00000204310	AGPAT1	protein_coding	1-acylglycerol-3-phosphate O-acyltransferase 1 [Source:HGNC Symbol;Acc:HGNC:324]
BATF2	1.23138	#N/A	#N/A	#N/A	0.574762	5.63696	4.58178	6.85144	3.67069	8.87781	5.9075	3.57345	2.10558	1.30302	2.02023	7.25168	0.859478	0.56578	#N/A	#N/A	15	ENSG00000168062	BATF2	protein_coding	basic leucine zipper ATF-like transcription factor 2 [Source:HGNC Symbol;Acc:HGNC:25163]
HNRNPAB	0.887856	1.06578	#N/A	0.562252	1.32972	1.13689	1.35019	0.636302	1.36034	1.30648	0.73748	#N/A	#N/A	#N/A	0.928885	1.04539	0.740857	0.874665	4.21033	#N/A	15	ENSG00000197451	HNRNPAB	protein_coding	heterogeneous nuclear ribonucleoprotein A/B [Source:HGNC Symbol;Acc:HGNC:5034]
CPEB4	0.561013	#N/A	#N/A	#N/A	1.40868	1.2722	1.52893	1.53429	0.887254	0.852766	1.10445	1.3392	0.809401	1.18842	1.50299	0.827258	1.21478	#N/A	4.36006	#N/A	15	ENSG00000113742	CPEB4	protein_coding	cytoplasmic polyadenylation element binding protein 4 [Source:HGNC Symbol;Acc:HGNC:21747]
FHOD1	1.50622	#N/A	#N/A	0.776703	1.3791	0.890713	1.59122	1.03253	0.66525	0.69008	0.558978	0.746926	#N/A	0.619056	0.845133	#N/A	1.20387	0.90279	2.06179	#N/A	15	ENSG00000135723	FHOD1	protein_coding	formin homology 2 domain containing 1 [Source:HGNC Symbol;Acc:HGNC:17905]
ELF4	1.24612	#N/A	#N/A	#N/A	1.2618	1.29903	1.63785	1.33368	0.855013	0.557556	0.798085	0.795215	#N/A	1.13319	1.33465	#N/A	0.576295	1.84039	6.31435	1.35273	15	ENSG00000102034	ELF4	protein_coding	E74 like ETS transcription factor 4 [Source:HGNC Symbol;Acc:HGNC:3319]
VASH1-DT	3.61595	#N/A	#N/A	#N/A	1.99903	3.54533	2.89129	3.25346	3.82301	4.1214	2.7163	3.94033	#N/A	3.63406	2.36446	3.03255	1.25216	0.912493	0.555053	#N/A	15	ENSG00000258569	VASH1-DT	lncRNA	VASH1 divergent transcript [Source:HGNC Symbol;Acc:HGNC:55446]
UTP11	1.39896	1.55077	#N/A	0.579668	1.2148	2.09481	2.55627	1.17153	1.49369	1.36741	0.553596	#N/A	#N/A	0.749396	1.43158	0.650776	1.62571	#N/A	4.30119	#N/A	15	ENSG00000183520	UTP11	protein_coding	UTP11 small subunit processome component [Source:HGNC Symbol;Acc:HGNC:24329]
STAT5A	1.04259	#N/A	#N/A	#N/A	0.993327	0.643728	0.734415	0.5534	0.891591	0.874691	0.95537	0.963169	#N/A	1.09042	0.799124	1.2585	0.782017	1.80531	6.08364	#N/A	15	ENSG00000126561	STAT5A	protein_coding	signal transducer and activator of transcription 5A [Source:HGNC Symbol;Acc:HGNC:11366]
SLC16A3	1.28527	#N/A	#N/A	#N/A	0.85658	1.25716	1.35907	1.5758	1.06917	1.01489	1.14953	1.71601	#N/A	1.85357	0.970053	0.552802	1.25215	0.9881	4.12404	#N/A	15	ENSG00000141526	SLC16A3	protein_coding	solute carrier family 16 member 3 [Source:HGNC Symbol;Acc:HGNC:10924]
C2CD2	1.26864	#N/A	#N/A	0.692249	1.17884	1.12577	0.55119	1.43188	0.928229	1.40842	1.63394	1.82952	#N/A	1.32174	1.67389	1.26969	1.81003	#N/A	2.95523	#N/A	15	ENSG00000157617	C2CD2	protein_coding	C2 calcium dependent domain containing 2 [Source:HGNC Symbol;Acc:HGNC:1266]
P2RX1	2.42419	#N/A	#N/A	#N/A	3.87569	7.29908	6.65394	7.37067	5.10893	7.10053	8.15574	5.83419	0.551097	4.80806	6.18856	5.41248	#N/A	1.03064	1.7688	#N/A	15	ENSG00000108405	P2RX1	protein_coding	purinergic receptor P2X 1 [Source:HGNC Symbol;Acc:HGNC:8533]
ZNF629	2.0897	#N/A	#N/A	1.57928	1.65797	2.27174	1.67047	1.47818	4.02292	3.21397	4.02947	1.98827	#N/A	3.59155	1.05195	2.89977	#N/A	1.18356	0.548954	#N/A	15	ENSG00000102870	ZNF629	protein_coding	zinc finger protein 629 [Source:HGNC Symbol;Acc:HGNC:29008]
CAMTA2	0.994168	#N/A	#N/A	#N/A	0.995607	0.716785	0.950596	0.819064	0.548066	0.882384	1.24803	0.749361	#N/A	0.723475	1.01735	0.79665	0.871923	1.03255	2.40631	#N/A	15	ENSG00000108509	CAMTA2	protein_coding	calmodulin binding transcription activator 2 [Source:HGNC Symbol;Acc:HGNC:18807]
SNHG29	#N/A	2.62416	#N/A	1.4366	3.23045	2.28287	2.33343	0.547735	2.39224	3.29794	1.33959	#N/A	#N/A	2.11217	2.1719	2.95448	3.58787	1.53046	7.82987	#N/A	15	ENSG00000175061	SNHG29	lncRNA	small nucleolar RNA host gene 29 [Source:HGNC Symbol;Acc:HGNC:28619]
OSGIN2	0.547318	#N/A	#N/A	#N/A	0.852789	0.641641	0.883649	0.913204	0.805565	0.695568	0.848534	0.810345	0.548528	0.885163	0.804359	0.649839	#N/A	1.21934	2.41579	#N/A	15	ENSG00000164823	OSGIN2	protein_coding	oxidative stress induced growth inhibitor family member 2 [Source:HGNC Symbol;Acc:HGNC:1355]
UBE2W	0.546173	#N/A	#N/A	#N/A	1.33987	1.1892	1.23621	1.41142	1.02529	0.833055	1.0475	1.49833	#N/A	1.14732	1.01059	0.824633	#N/A	1.00712	5.24839	1.08757	15	ENSG00000104343	UBE2W	protein_coding	ubiquitin conjugating enzyme E2 W [Source:HGNC Symbol;Acc:HGNC:25616]
CPT2	0.738708	1.03891	#N/A	#N/A	1.22829	0.696865	0.555312	0.576103	#N/A	0.896273	0.944131	0.545926	0.65476	1.51012	0.974235	1.18176	1.3905	#N/A	1.67489	#N/A	15	ENSG00000157184	CPT2	protein_coding	carnitine palmitoyltransferase 2 [Source:HGNC Symbol;Acc:HGNC:2330]
BORCS7	0.752137	0.542677	#N/A	#N/A	1.18829	0.759724	0.799145	0.67176	0.62619	0.838198	0.910136	0.581438	#N/A	1.38724	0.972009	0.874757	#N/A	1.22074	3.50924	#N/A	15	ENSG00000166275	BORCS7	protein_coding	BLOC-1 related complex subunit 7 [Source:HGNC Symbol;Acc:HGNC:23516]
TRIM21	0.99252	1.515	#N/A	#N/A	0.963154	1.02498	1.26762	0.583599	1.15799	1.03362	0.542122	#N/A	#N/A	1.07605	0.822244	0.957595	1.91982	1.0785	3.49164	#N/A	15	ENSG00000132109	TRIM21	protein_coding	tripartite motif containing 21 [Source:HGNC Symbol;Acc:HGNC:11312]
KMT2C	0.560568	#N/A	#N/A	#N/A	0.726514	0.540534	0.770206	0.817703	0.556737	0.566719	0.847611	1.25206	#N/A	0.670371	0.550468	0.576122	0.723285	0.6878	6.25493	#N/A	15	ENSG00000055609	KMT2C	protein_coding	lysine methyltransferase 2C [Source:HGNC Symbol;Acc:HGNC:13726]
EMC8	0.718511	#N/A	#N/A	#N/A	0.909016	0.797853	0.662939	0.894344	1.01706	0.881331	0.883427	0.540464	#N/A	#N/A	0.9801	0.78449	1.00455	0.929521	5.02245	2.77247	15	ENSG00000131148	EMC8	protein_coding	ER membrane protein complex subunit 8 [Source:HGNC Symbol;Acc:HGNC:7864]
ITGAM	1.63564	#N/A	#N/A	2.24109	0.905621	3.93865	5.05155	4.42566	2.22469	#N/A	#N/A	0.540171	1.47992	2.32777	1.71764	#N/A	2.23912	2.57482	3.22262	4.47493	15	ENSG00000169896	ITGAM	protein_coding	integrin subunit alpha M [Source:HGNC Symbol;Acc:HGNC:6149]
VDAC2	0.748592	0.633363	#N/A	#N/A	1.22431	0.989345	1.19531	0.818379	0.981373	0.936311	0.579807	#N/A	#N/A	0.539144	1.0306	0.71919	1.25367	0.983182	2.17146	#N/A	15	ENSG00000165637	VDAC2	protein_coding	voltage dependent anion channel 2 [Source:HGNC Symbol;Acc:HGNC:12672]
COA6	0.771915	2.01221	#N/A	0.931035	1.18087	1.05217	1.08526	0.538679	1.20323	1.33545	0.617382	#N/A	#N/A	#N/A	1.48291	1.28177	1.25215	1.3851	4.3525	#N/A	15	ENSG00000168275	COA6	protein_coding	cytochrome c oxidase assembly factor 6 [Source:HGNC Symbol;Acc:HGNC:18025]
UNC119	0.537017	0.761713	#N/A	#N/A	1.59882	1.38857	1.15986	1.19982	1.47762	1.60395	1.56234	1.11375	#N/A	1.89692	1.86846	0.847556	#N/A	1.93705	2.44434	#N/A	15	ENSG00000109103	UNC119	protein_coding	unc-119 lipid binding chaperone [Source:HGNC Symbol;Acc:HGNC:12565]
TMEM160	0.759751	2.92083	#N/A	0.53651	2.77273	1.9824	3.24522	#N/A	1.90953	1.22702	#N/A	#N/A	0.783963	0.571135	1.35613	0.70624	3.24996	1.39412	2.39769	#N/A	15	ENSG00000130748	TMEM160	protein_coding	transmembrane protein 160 [Source:HGNC Symbol;Acc:HGNC:26042]
MAP1LC3B2	3.8362	#N/A	#N/A	1.02634	2.36091	6.52503	5.15766	4.46886	6.39502	6.53063	4.75984	2.44463	#N/A	3.66766	4.54428	4.97584	2.52403	#N/A	0.532421	#N/A	15	ENSG00000258102	MAP1LC3B2	protein_coding	microtubule associated protein 1 light chain 3 beta 2 [Source:HGNC Symbol;Acc:HGNC:34390]
DYNLRB1	1.08083	4.08987	#N/A	0.672665	4.64859	3.68563	5.60514	#N/A	2.62427	3.6843	0.530875	#N/A	0.81327	1.58759	2.38219	2.45063	3.90622	1.91511	#N/A	#N/A	15	ENSG00000125971	DYNLRB1	protein_coding	dynein light chain roadblock-type 1 [Source:HGNC Symbol;Acc:HGNC:15468]
SNRPF	0.595088	2.48391	#N/A	1.20165	2.51924	1.52053	2.2811	0.530811	1.64803	1.77527	0.575433	#N/A	#N/A	#N/A	1.34788	1.53697	3.28388	1.08531	6.21439	#N/A	15	ENSG00000139343	SNRPF	protein_coding	small nuclear ribonucleoprotein polypeptide F [Source:HGNC Symbol;Acc:HGNC:11162]
PHB2	#N/A	1.90149	#N/A	0.93806	2.22504	1.39626	1.4956	0.554852	1.62707	1.75813	0.527206	#N/A	#N/A	1.26285	1.44176	1.85549	1.89421	0.952907	5.70725	#N/A	15	ENSG00000215021	PHB2	protein_coding	prohibitin 2 [Source:HGNC Symbol;Acc:HGNC:30306]
MTFR1L	1.06166	0.526796	#N/A	#N/A	1.02705	0.805692	0.558623	0.781794	1.15296	0.942153	0.833478	0.648125	#N/A	1.07354	1.26117	0.759822	1.01651	1.63191	#N/A	#N/A	15	ENSG00000117640	MTFR1L	protein_coding	mitochondrial fission regulator 1 like [Source:HGNC Symbol;Acc:HGNC:28836]
RRM2B	#N/A	0.526703	#N/A	#N/A	1.53733	1.80548	1.80148	1.87071	1.82671	1.59953	1.52353	1.33464	#N/A	1.58148	1.84722	1.72369	0.900035	1.07404	5.50871	#N/A	15	ENSG00000048392	RRM2B	protein_coding	ribonucleotide reductase regulatory TP53 inducible subunit M2B [Source:HGNC Symbol;Acc:HGNC:17296]
FAM32A	0.900404	1.87391	#N/A	#N/A	1.48805	1.56071	1.23211	1.00084	1.76127	1.94855	0.966069	#N/A	0.525872	0.984606	1.54922	1.5395	2.19875	2.08316	#N/A	#N/A	15	ENSG00000105058	FAM32A	protein_coding	family with sequence similarity 32 member A [Source:HGNC Symbol;Acc:HGNC:24563]
XYLT1#103489	0.885544	#N/A	#N/A	#N/A	0.980137	0.798002	1.25306	1.16686	0.91799	0.91367	1.20335	1.43615	#N/A	1.18132	1.43552	0.525128	1.34432	1.43313	6.09568	#N/A	15	ENSG00000103489	XYLT1	protein_coding	xylosyltransferase 1 [Source:HGNC Symbol;Acc:HGNC:15516]
ULK1	1.06688	#N/A	#N/A	#N/A	1.07221	0.641205	1.05757	0.941918	0.964085	0.67296	1.0341	1.30213	1.26816	0.932311	0.983342	0.524422	#N/A	0.733101	2.8527	#N/A	15	ENSG00000177169	ULK1	protein_coding	unc-51 like autophagy activating kinase 1 [Source:HGNC Symbol;Acc:HGNC:12558]
GABBR1#204681	#N/A	#N/A	#N/A	#N/A	1.693	0.522248	0.717302	0.860624	0.9599	2.59337	3.55324	2.61061	#N/A	2.16779	2.00409	3.91777	1.34672	3.0673	6.7335	1.67163	15	ENSG00000204681	GABBR1	protein_coding	gamma-aminobutyric acid type B receptor subunit 1 [Source:HGNC Symbol;Acc:HGNC:4070]
TIMM17B	0.591085	1.30995	#N/A	0.522003	1.44671	0.98187	0.975629	#N/A	1.14743	0.942586	#N/A	#N/A	0.705178	0.793419	0.860969	1.03375	1.72786	1.19434	1.90153	#N/A	15	ENSG00000126768	TIMM17B	protein_coding	translocase of inner mitochondrial membrane 17B [Source:HGNC Symbol;Acc:HGNC:17310]
KLF16	0.520553	0.850364	#N/A	#N/A	1.85501	1.87689	2.42184	1.58414	2.00904	2.26706	1.542	0.816874	#N/A	1.92499	1.71412	1.96756	#N/A	1.51198	2.65862	#N/A	15	ENSG00000129911	KLF16	protein_coding	Kruppel like factor 16 [Source:HGNC Symbol;Acc:HGNC:16857]
COX17	0.520005	1.8014	#N/A	#N/A	2.00896	1.74011	2.07195	0.76934	1.51829	1.91624	0.845981	#N/A	0.603768	1.52867	1.83546	1.39485	2.66941	1.47404	#N/A	#N/A	15	ENSG00000138495	COX17	protein_coding	cytochrome c oxidase copper chaperone COX17 [Source:HGNC Symbol;Acc:HGNC:2264]
RAB1B	1.18306	1.00858	#N/A	0.518376	1.60481	1.52946	1.95451	0.938556	1.63001	1.02806	#N/A	#N/A	0.818035	1.26273	1.23655	0.733277	1.34061	1.35873	#N/A	#N/A	15	ENSG00000174903	RAB1B	protein_coding	RAB1B, member RAS oncogene family [Source:HGNC Symbol;Acc:HGNC:18370]
CIAO2A	#N/A	1.39111	#N/A	0.516328	1.74312	1.48691	1.61618	1.13864	1.36152	1.5965	1.51508	0.974323	#N/A	1.52576	1.18533	1.85567	#N/A	1.07159	3.64416	#N/A	15	ENSG00000166797	CIAO2A	protein_coding	cytosolic iron-sulfur assembly component 2A [Source:HGNC Symbol;Acc:HGNC:26235]
SLC25A1	#N/A	1.81929	#N/A	0.515918	1.63502	1.45182	2.01434	0.816632	1.43906	1.34256	0.522946	#N/A	0.662566	1.29342	1.46402	1.10276	2.57205	#N/A	3.43138	#N/A	15	ENSG00000100075	SLC25A1	protein_coding	solute carrier family 25 member 1 [Source:HGNC Symbol;Acc:HGNC:10979]
NDUFB5	0.515858	1.89825	#N/A	#N/A	2.33256	1.74403	2.38715	0.756338	1.37209	2.14465	0.559183	#N/A	#N/A	1.04931	1.55917	2.29591	1.76447	1.436	5.73343	#N/A	15	ENSG00000136521	NDUFB5	protein_coding	NADH:ubiquinone oxidoreductase subunit B5 [Source:HGNC Symbol;Acc:HGNC:7700]
VEZF1	0.979386	0.966565	#N/A	#N/A	1.37226	1.07061	1.45748	0.684087	0.913893	0.68892	#N/A	#N/A	0.51555	0.909872	1.02157	0.670522	1.25819	2.10149	2.73897	#N/A	15	ENSG00000136451	VEZF1	protein_coding	vascular endothelial zinc finger 1 [Source:HGNC Symbol;Acc:HGNC:12949]
HCG11	#N/A	1.75194	#N/A	0.513538	1.78645	1.38092	2.21945	0.988841	0.970612	1.12746	0.939515	#N/A	#N/A	0.955723	1.88468	1.16649	1.12623	1.22365	3.18564	#N/A	15	ENSG00000228223	HCG11	lncRNA	HLA complex group 11 [Source:HGNC Symbol;Acc:HGNC:17707]
KHSRP	0.598662	0.808195	#N/A	0.817465	0.880521	0.853313	0.882699	0.513325	0.879637	0.841099	0.524325	#N/A	#N/A	#N/A	0.915939	0.690642	1.20579	0.732139	5.82169	#N/A	15	ENSG00000088247	KHSRP	protein_coding	KH-type splicing regulatory protein [Source:HGNC Symbol;Acc:HGNC:6316]
RGL1	3.26018	#N/A	#N/A	0.512242	1.18469	0.70585	#N/A	1.17297	1.32745	2.36814	2.72223	3.01729	#N/A	1.32042	2.27276	3.79905	2.10149	2.43438	3.2879	#N/A	15	ENSG00000143344	RGL1	protein_coding	ral guanine nucleotide dissociation stimulator like 1 [Source:HGNC Symbol;Acc:HGNC:30281]
SLC25A13	0.51217	#N/A	#N/A	#N/A	1.32856	0.846633	1.26829	1.08193	0.849729	1.13426	1.44688	1.72947	#N/A	1.52527	1.12072	1.14908	0.739391	1.07226	8.40107	#N/A	15	ENSG00000004864	SLC25A13	protein_coding	solute carrier family 25 member 13 [Source:HGNC Symbol;Acc:HGNC:10983]
MGAT4B#161013	0.977188	0.660447	#N/A	0.951321	1.67772	1.04999	1.38295	0.592076	0.873251	1.45561	0.511265	#N/A	#N/A	#N/A	0.797046	1.10417	1.84497	1.29718	#N/A	1.53264	15	ENSG00000161013	MGAT4B	protein_coding	alpha-1,3-mannosyl-glycoprotein 4-beta-N-acetylglucosaminyltransferase B [Source:HGNC Symbol;Acc:HGNC:7048]
#249988	#N/A	0.510009	#N/A	#N/A	3.75452	9.04399	7.75349	9.41691	5.56795	7.47352	12.4822	6.81281	#N/A	7.13586	7.59865	6.56233	2.74669	#N/A	6.54677	4.77754	15	ENSG00000249988		lncRNA	novel transcript
EFCAB2	0.508472	#N/A	#N/A	1.1323	1.17061	0.881624	1.06961	1.20897	0.89953	1.6237	1.77902	1.79768	#N/A	1.41423	1.36379	1.62012	#N/A	0.60078	3.39623	#N/A	15	ENSG00000203666	EFCAB2	protein_coding	EF-hand calcium binding domain 2 [Source:HGNC Symbol;Acc:HGNC:28166]
PWWP2B	#N/A	#N/A	#N/A	#N/A	0.998616	1.93357	2.30939	2.14949	2.42011	1.50754	1.34494	1.03881	#N/A	2.32149	1.09065	0.507107	1.52233	2.99094	3.60085	1.47955	15	ENSG00000171813	PWWP2B	protein_coding	PWWP domain containing 2B [Source:HGNC Symbol;Acc:HGNC:25150]
NCOR2	1.09105	#N/A	#N/A	#N/A	1.07722	1.15684	1.25593	1.34571	0.981286	0.879398	1.0821	1.39763	#N/A	0.990061	1.37869	1.14313	0.505429	0.835592	8.42619	#N/A	15	ENSG00000196498	NCOR2	protein_coding	nuclear receptor corepressor 2 [Source:HGNC Symbol;Acc:HGNC:7673]
ABRACL	1.85893	1.7812	#N/A	#N/A	1.28362	0.975564	1.07366	#N/A	1.17822	1.8942	0.528161	#N/A	0.505249	1.10213	1.21827	1.5791	1.37207	1.23008	3.47972	#N/A	15	ENSG00000146386	ABRACL	protein_coding	ABRA C-terminal like [Source:HGNC Symbol;Acc:HGNC:21230]
RGS10	2.20586	0.948947	#N/A	0.600028	0.897122	0.836103	#N/A	0.504708	1.24913	1.57567	0.994246	#N/A	#N/A	0.503281	1.61123	2.68991	1.06374	2.48197	#N/A	2.54144	15	ENSG00000148908	RGS10	protein_coding	regulator of G protein signaling 10 [Source:HGNC Symbol;Acc:HGNC:9992]
ALKBH7	#N/A	3.87068	#N/A	1.14635	6.59922	4.12359	4.68835	0.501341	3.83162	5.13458	1.11741	#N/A	#N/A	2.21962	2.84046	3.67988	5.22371	2.31846	3.44659	#N/A	15	ENSG00000125652	ALKBH7	protein_coding	alkB homolog 7 [Source:HGNC Symbol;Acc:HGNC:21306]
NUAK2	#N/A	#N/A	#N/A	#N/A	0.789846	1.36968	0.653302	1.50634	1.54657	1.88917	1.6101	1.1262	0.501228	3.05113	2.13746	1.53058	1.35427	#N/A	4.52098	2.20686	15	ENSG00000163545	NUAK2	protein_coding	NUAK family kinase 2 [Source:HGNC Symbol;Acc:HGNC:29558]
TMEM71	3.11697	#N/A	#N/A	2.06328	0.501103	0.522047	#N/A	0.702254	1.37062	0.741078	0.97886	1.22186	0.899353	0.928095	#N/A	#N/A	2.73773	3.34627	5.66481	2.1467	15	ENSG00000165071	TMEM71	protein_coding	transmembrane protein 71 [Source:HGNC Symbol;Acc:HGNC:26572]
SLC4A2	0.785391	#N/A	#N/A	0.589951	0.943676	1.00963	1.26152	0.774987	1.0464	0.744089	0.49548	0.739569	#N/A	#N/A	0.69151	0.901934	1.0944	0.872418	3.90259	#N/A	15	ENSG00000164889	SLC4A2	protein_coding	solute carrier family 4 member 2 [Source:HGNC Symbol;Acc:HGNC:11028]
NT5C2	0.96867	#N/A	#N/A	#N/A	1.17193	1.08229	1.18418	1.38397	1.14986	0.970561	1.23415	1.68346	0.546743	0.665172	1.18022	0.673168	#N/A	0.494104	9.41983	#N/A	15	ENSG00000076685	NT5C2	protein_coding	5'-nucleotidase, cytosolic II [Source:HGNC Symbol;Acc:HGNC:8022]
HSPA8	0.717155	3.92997	#N/A	0.493844	4.11135	2.82317	4.26201	#N/A	2.10124	2.5217	#N/A	#N/A	0.699443	1.06876	1.94754	1.35384	5.03809	0.646258	5.15086	#N/A	15	ENSG00000109971	HSPA8	protein_coding	heat shock protein family A (Hsp70) member 8 [Source:HGNC Symbol;Acc:HGNC:5241]
#251314	0.493823	#N/A	#N/A	#N/A	1.43358	1.33839	2.07884	1.62538	1.42644	1.36809	1.32285	2.0652	2.46642	1.80335	1.24007	1.51735	2.21844	#N/A	4.93087	#N/A	15	ENSG00000251314		lncRNA	novel transcript, antisense to PCSK1
SPATA5L1	1.13086	#N/A	#N/A	0.493798	1.10836	1.08338	1.52389	1.44644	1.19167	1.17817	1.23477	1.60757	#N/A	1.76336	1.31682	1.30599	#N/A	1.06205	3.76002	#N/A	15	ENSG00000171763	SPATA5L1	protein_coding	spermatogenesis associated 5 like 1 [Source:HGNC Symbol;Acc:HGNC:28762]
RCC2#179051	0.48883	#N/A	#N/A	0.604981	1.11428	1.24424	1.01033	1.35646	1.36261	0.820234	0.874767	0.880476	#N/A	#N/A	1.18614	0.673922	0.501002	#N/A	5.20244	1.10054	15	ENSG00000179051	RCC2	protein_coding	regulator of chromosome condensation 2 [Source:HGNC Symbol;Acc:HGNC:30297]
MYG1	0.993056	1.86259	#N/A	0.855357	2.44233	1.82592	2.31534	0.486332	1.46591	2.13192	#N/A	#N/A	#N/A	2.12081	1.40675	2.3392	2.42342	1.79058	4.12737	#N/A	15	ENSG00000139637	MYG1	protein_coding	MYG1 exonuclease [Source:HGNC Symbol;Acc:HGNC:17590]
#262580	2.40794	#N/A	#N/A	1.58231	0.609725	#N/A	#N/A	0.483097	#N/A	0.881453	1.28695	1.72358	1.34647	2.37175	0.846624	1.18945	2.80604	1.21849	4.92143	2.01396	15	ENSG00000262580		lncRNA	novel transcript, antisense to CARD14
CYCS	0.663942	0.688727	#N/A	0.55762	1.41449	1.00881	1.51561	0.680825	0.974737	1.06034	0.554529	#N/A	#N/A	0.482788	0.731814	0.859251	1.61502	#N/A	2.26788	#N/A	15	ENSG00000172115	CYCS	protein_coding	cytochrome c, somatic [Source:HGNC Symbol;Acc:HGNC:19986]
NDUFC2	1.26954	4.01796	#N/A	0.798367	4.40733	3.83077	6.39987	0.481866	2.61213	3.15944	#N/A	#N/A	#N/A	0.673567	2.02951	1.63294	3.9251	1.35659	2.26224	#N/A	15	ENSG00000151366	NDUFC2	protein_coding	NADH:ubiquinone oxidoreductase subunit C2 [Source:HGNC Symbol;Acc:HGNC:7706]
ATP5MC1	#N/A	2.06822	#N/A	1.22704	2.29358	1.56598	1.23155	0.481279	1.93375	1.83841	0.795525	#N/A	#N/A	1.34076	1.5542	1.46093	1.67622	0.8073	5.51772	#N/A	15	ENSG00000159199	ATP5MC1	protein_coding	ATP synthase membrane subunit c locus 1 [Source:HGNC Symbol;Acc:HGNC:841]
LINC02391	0.478226	#N/A	#N/A	1.08769	0.828413	1.22487	1.13666	1.23391	#N/A	1.0227	1.49723	1.75806	#N/A	2.69477	1.7659	1.5299	0.91256	#N/A	4.89407	5.63593	15	ENSG00000277851	LINC02391	lncRNA	long intergenic non-protein coding RNA 2391 [Source:HGNC Symbol;Acc:HGNC:53318]
MRPL14	0.707944	1.64184	#N/A	0.71109	1.7384	1.07705	1.41787	#N/A	1.39688	1.46189	0.477695	#N/A	#N/A	0.686	1.14243	1.79401	1.9832	1.10579	4.30246	#N/A	15	ENSG00000180992	MRPL14	protein_coding	mitochondrial ribosomal protein L14 [Source:HGNC Symbol;Acc:HGNC:14279]
KIAA0232	1.25683	#N/A	#N/A	#N/A	0.757542	0.821423	0.898754	1.09537	0.59437	0.477673	0.699687	0.978878	0.494154	#N/A	0.711327	0.499315	0.674895	0.925049	4.23319	#N/A	15	ENSG00000170871	KIAA0232	protein_coding	KIAA0232 [Source:HGNC Symbol;Acc:HGNC:28992]
FIS1	#N/A	1.92269	#N/A	0.569588	1.87337	1.69301	2.01527	0.476267	1.50208	1.42815	0.535627	#N/A	#N/A	1.53807	1.81549	1.12594	1.40242	1.46405	2.47708	#N/A	15	ENSG00000214253	FIS1	protein_coding	fission, mitochondrial 1 [Source:HGNC Symbol;Acc:HGNC:21689]
MRPS24	0.567759	2.69956	#N/A	0.565155	3.19957	1.39849	1.89808	0.47576	1.45053	1.95152	0.515645	#N/A	#N/A	0.821172	1.14996	1.72685	1.81011	#N/A	2.70845	#N/A	15	ENSG00000062582	MRPS24	protein_coding	mitochondrial ribosomal protein S24 [Source:HGNC Symbol;Acc:HGNC:14510]
SPOPL-DT	0.470099	#N/A	#N/A	#N/A	2.25765	2.25253	2.98685	3.01404	1.82363	2.05734	2.16835	2.66777	#N/A	2.2073	1.89453	2.13005	0.89198	1.38507	4.13988	#N/A	15	ENSG00000228043	SPOPL-DT	lncRNA	SPOPL divergent transcript [Source:HGNC Symbol;Acc:HGNC:55802]
ZDHHC12	0.600346	2.19192	#N/A	0.469456	1.56189	1.05138	2.70388	#N/A	1.20275	1.30426	#N/A	#N/A	0.633253	#N/A	1.16162	0.765654	2.20967	1.29878	2.05046	2.66621	15	ENSG00000160446	ZDHHC12	protein_coding	zinc finger DHHC-type palmitoyltransferase 12 [Source:HGNC Symbol;Acc:HGNC:19159]
LAMTOR5	#N/A	1.61293	#N/A	#N/A	2.28638	1.7932	2.47923	0.926211	1.37938	1.79428	0.77232	#N/A	0.469268	1.337	1.67699	1.42996	1.80182	2.04766	3.31664	#N/A	15	ENSG00000134248	LAMTOR5	protein_coding	late endosomal/lysosomal adaptor, MAPK and MTOR activator 5 [Source:HGNC Symbol;Acc:HGNC:17955]
CDC42BPB	0.467048	#N/A	#N/A	#N/A	2.31152	1.67813	1.95353	1.82644	0.930001	5.1306	6.15586	4.00553	#N/A	4.9273	3.3683	5.99972	2.70755	1.41105	3.06356	#N/A	15	ENSG00000198752	CDC42BPB	protein_coding	CDC42 binding protein kinase beta [Source:HGNC Symbol;Acc:HGNC:1738]
AFMID	0.736686	#N/A	#N/A	0.465428	2.53308	3.39308	5.32115	4.05839	2.50658	3.81109	5.01971	3.47085	#N/A	2.11054	4.3698	3.76505	1.81292	#N/A	4.39322	#N/A	15	ENSG00000183077	AFMID	protein_coding	arylformamidase [Source:HGNC Symbol;Acc:HGNC:20910]
PIK3CB	1.32448	#N/A	#N/A	#N/A	1.2173	0.46443	0.580807	0.791053	0.856568	1.18062	1.50106	1.67167	#N/A	1.58063	0.821653	1.95648	1.25145	1.20316	5.83879	#N/A	15	ENSG00000051382	PIK3CB	protein_coding	phosphatidylinositol-4,5-bisphosphate 3-kinase catalytic subunit beta [Source:HGNC Symbol;Acc:HGNC:8976]
CCT8	0.48666	1.32733	#N/A	0.59861	1.65773	0.850942	0.955965	0.461917	1.14026	1.08675	0.494911	#N/A	#N/A	0.591094	1.15055	0.998397	1.15593	#N/A	4.04597	#N/A	15	ENSG00000156261	CCT8	protein_coding	chaperonin containing TCP1 subunit 8 [Source:HGNC Symbol;Acc:HGNC:1623]
OXER1	2.87024	#N/A	#N/A	2.41527	1.04498	7.59708	4.66685	7.37615	6.58999	8.73297	8.30385	6.89297	#N/A	3.33156	3.15366	4.31373	1.27955	#N/A	0.461128	#N/A	15	ENSG00000162881	OXER1	protein_coding	oxoeicosanoid receptor 1 [Source:HGNC Symbol;Acc:HGNC:24884]
SNX3	#N/A	1.33986	#N/A	0.456871	1.88189	1.70779	1.76134	1.5873	1.54503	1.41091	1.4378	0.640226	#N/A	1.58522	1.51225	1.40413	0.978436	1.51355	#N/A	#N/A	15	ENSG00000112335	SNX3	protein_coding	sorting nexin 3 [Source:HGNC Symbol;Acc:HGNC:11174]
DTX3L	0.846401	1.4299	#N/A	#N/A	1.45181	0.707214	0.995466	#N/A	0.913801	0.905357	0.455936	#N/A	0.617359	1.08933	0.902568	0.60011	2.53074	2.97443	3.62074	#N/A	15	ENSG00000163840	DTX3L	protein_coding	deltex E3 ubiquitin ligase 3L [Source:HGNC Symbol;Acc:HGNC:30323]
BAG1	1.05756	0.898236	#N/A	0.455849	1.77821	1.92998	2.57576	1.50344	1.72065	1.55996	1.15097	#N/A	#N/A	1.37985	1.46173	1.30326	#N/A	0.985124	1.88893	#N/A	15	ENSG00000107262	BAG1	protein_coding	BAG cochaperone 1 [Source:HGNC Symbol;Acc:HGNC:937]
ARF4	1.01599	#N/A	#N/A	0.455266	1.03774	0.800856	1.04781	0.888695	0.852509	0.862176	0.751843	0.871438	#N/A	1.03018	0.996627	0.862692	0.743979	#N/A	3.34484	#N/A	15	ENSG00000168374	ARF4	protein_coding	ADP ribosylation factor 4 [Source:HGNC Symbol;Acc:HGNC:655]
MPC1	1.13906	0.453411	#N/A	#N/A	1.4139	0.952023	1.16508	0.918733	0.953844	1.13634	1.03274	0.66513	#N/A	0.718834	0.84287	0.890093	0.66284	#N/A	3.17701	#N/A	15	ENSG00000060762	MPC1	protein_coding	mitochondrial pyruvate carrier 1 [Source:HGNC Symbol;Acc:HGNC:21606]
LYPLA2	0.714838	0.895075	#N/A	0.512859	1.29737	0.806096	0.907784	0.452824	1.03823	0.718272	#N/A	#N/A	#N/A	1.1437	0.990124	0.520471	1.33558	1.05597	4.56173	#N/A	15	ENSG00000011009	LYPLA2	protein_coding	lysophospholipase 2 [Source:HGNC Symbol;Acc:HGNC:6738]
MIIP	#N/A	0.450857	#N/A	#N/A	1.19523	1.02276	1.22065	0.690197	0.511976	0.717854	0.707374	0.873311	0.556067	1.04689	1.19449	0.92126	#N/A	0.981277	4.27055	#N/A	15	ENSG00000116691	MIIP	protein_coding	migration and invasion inhibitory protein [Source:HGNC Symbol;Acc:HGNC:25715]
RNF41	#N/A	0.450613	#N/A	0.468285	0.886631	1.05909	1.08376	1.13235	0.879448	0.783566	1.09619	0.927532	#N/A	1.40375	0.843915	0.909722	#N/A	0.910233	5.49907	#N/A	15	ENSG00000181852	RNF41	protein_coding	ring finger protein 41 [Source:HGNC Symbol;Acc:HGNC:18401]
OPN3	#N/A	0.725973	#N/A	0.44887	2.1151	1.39032	0.939203	1.56447	1.64021	2.05621	2.16239	2.01239	#N/A	#N/A	2.15574	2.39202	#N/A	1.4599	4.62997	1.50688	15	ENSG00000054277	OPN3	protein_coding	opsin 3 [Source:HGNC Symbol;Acc:HGNC:14007]
FTCDNL1	1.1567	0.447831	#N/A	#N/A	1.42382	1.19937	0.972979	1.41465	2.32426	2.291	3.11597	2.50549	#N/A	2.96396	2.03797	3.64405	#N/A	2.43592	5.20577	#N/A	15	ENSG00000226124	FTCDNL1	protein_coding	formiminotransferase cyclodeaminase N-terminal like [Source:HGNC Symbol;Acc:HGNC:48661]
CYB561A3	#N/A	0.741667	#N/A	0.459413	0.951932	1.25479	1.75284	0.905734	1.28502	1.07801	0.633618	0.447544	#N/A	1.01932	1.36279	1.03553	#N/A	0.701884	2.20609	#N/A	15	ENSG00000162144	CYB561A3	protein_coding	cytochrome b561 family member A3 [Source:HGNC Symbol;Acc:HGNC:23014]
PDLIM7	1.52202	#N/A	#N/A	0.443591	2.90141	4.16612	3.52855	3.77788	3.16126	3.81778	3.40883	2.63512	1.51424	#N/A	3.98923	3.01508	2.19055	2.49529	#N/A	#N/A	15	ENSG00000196923	PDLIM7	protein_coding	PDZ and LIM domain 7 [Source:HGNC Symbol;Acc:HGNC:22958]
MSRA#175806	0.680565	#N/A	#N/A	#N/A	1.01951	0.552004	0.44228	0.6179	0.629399	1.13456	1.37594	1.49934	#N/A	1.45448	0.985728	1.28158	1.1717	0.696432	4.70751	#N/A	15	ENSG00000175806	MSRA	protein_coding	methionine sulfoxide reductase A [Source:HGNC Symbol;Acc:HGNC:7377]
NIT1	0.69464	0.534193	#N/A	#N/A	0.811445	0.632987	0.48739	0.711199	0.541194	0.82415	0.812924	0.666256	0.617887	0.943132	0.63159	0.441325	#N/A	#N/A	2.5098	#N/A	15	ENSG00000158793	NIT1	protein_coding	nitrilase 1 [Source:HGNC Symbol;Acc:HGNC:7828]
XXYLT1	1.79767	#N/A	#N/A	0.439658	0.901683	0.858139	0.933161	1.13608	0.958866	0.712929	0.941681	1.41231	#N/A	0.622533	0.930504	0.673648	#N/A	1.72945	4.23431	#N/A	15	ENSG00000173950	XXYLT1	protein_coding	xyloside xylosyltransferase 1 [Source:HGNC Symbol;Acc:HGNC:26639]
#277767	2.60908	#N/A	#N/A	2.07476	#N/A	2.1056	1.35965	2.41398	2.13671	3.27161	3.31757	2.82388	1.40718	2.12522	2.11332	3.0456	#N/A	0.587852	0.438137	#N/A	15	ENSG00000277767		lncRNA	novel transcript
MYL12B	1.22907	3.35866	#N/A	#N/A	5.3188	3.39321	4.75447	#N/A	2.42653	3.06024	#N/A	#N/A	0.437995	1.16211	3.09405	2.05767	3.86845	2.81404	1.76471	3.7073	15	ENSG00000118680	MYL12B	protein_coding	myosin light chain 12B [Source:HGNC Symbol;Acc:HGNC:29827]
SUFU	1.11178	#N/A	#N/A	#N/A	0.950714	0.477953	0.820217	0.724863	0.435878	0.982719	1.32023	1.5109	#N/A	0.909661	0.881921	1.24507	1.08071	1.1741	7.37165	#N/A	15	ENSG00000107882	SUFU	protein_coding	SUFU negative regulator of hedgehog signaling [Source:HGNC Symbol;Acc:HGNC:16466]
SNX33	3.35825	#N/A	#N/A	1.34943	1.94121	2.07979	3.07247	2.33579	1.88626	1.80127	1.55298	1.59192	#N/A	3.3647	1.55215	1.28016	#N/A	0.923917	0.430652	#N/A	15	ENSG00000173548	SNX33	protein_coding	sorting nexin 33 [Source:HGNC Symbol;Acc:HGNC:28468]
KLHL9	0.95535	1.24525	#N/A	0.427933	1.39913	0.589106	1.06982	#N/A	0.547333	0.742469	0.442862	#N/A	0.855014	1.0534	0.715691	0.704987	#N/A	1.29657	1.94468	#N/A	15	ENSG00000198642	KLHL9	protein_coding	kelch like family member 9 [Source:HGNC Symbol;Acc:HGNC:18732]
MCMBP	0.521552	0.566161	#N/A	#N/A	1.19655	0.482788	0.719958	0.499559	0.700457	0.423326	0.421538	0.643486	#N/A	#N/A	0.689702	0.534153	0.641935	0.915034	3.8462	#N/A	15	ENSG00000197771	MCMBP	protein_coding	minichromosome maintenance complex binding protein [Source:HGNC Symbol;Acc:HGNC:25782]
EIF3F	#N/A	1.67928	#N/A	0.799546	1.58143	1.31466	1.4453	0.421449	1.39218	1.3772	0.587296	#N/A	#N/A	1.14365	1.19428	1.41307	1.9891	1.7561	4.05601	#N/A	15	ENSG00000175390	EIF3F	protein_coding	eukaryotic translation initiation factor 3 subunit F [Source:HGNC Symbol;Acc:HGNC:3275]
RPS6KC1	1.13287	#N/A	#N/A	#N/A	0.920123	0.929473	1.1146	1.23913	0.820852	0.627068	0.796752	1.18843	#N/A	1.30048	0.89825	0.421422	0.989271	1.11302	4.72781	#N/A	15	ENSG00000136643	RPS6KC1	protein_coding	ribosomal protein S6 kinase C1 [Source:HGNC Symbol;Acc:HGNC:10439]
SELENOH	#N/A	2.06602	#N/A	0.457389	2.3697	1.51109	1.29997	0.420539	1.87487	2.19156	0.6594	#N/A	#N/A	0.961372	1.56822	1.73677	1.45511	1.24617	3.71461	#N/A	15	ENSG00000211450	SELENOH	protein_coding	selenoprotein H [Source:HGNC Symbol;Acc:HGNC:18251]
FAM20B	0.420518	#N/A	#N/A	#N/A	0.646885	0.529114	0.709524	0.641815	0.515279	0.529986	0.643062	0.772446	#N/A	0.575236	0.653864	0.582785	0.885278	1.01249	4.12958	#N/A	15	ENSG00000116199	FAM20B	protein_coding	FAM20B glycosaminoglycan xylosylkinase [Source:HGNC Symbol;Acc:HGNC:23017]
CHMP5	0.71418	1.06494	#N/A	#N/A	1.09335	1.03753	1.05204	0.418363	1.03076	1.27934	0.574873	#N/A	#N/A	0.869546	1.39323	1.05847	1.24517	1.13816	2.6642	#N/A	15	ENSG00000086065	CHMP5	protein_coding	charged multivesicular body protein 5 [Source:HGNC Symbol;Acc:HGNC:26942]
KDELR2	0.970786	2.30152	#N/A	0.862917	2.54572	1.91292	2.62231	0.417445	1.53799	1.30009	#N/A	#N/A	0.756582	0.792267	1.07467	0.474076	2.32268	#N/A	2.74733	#N/A	15	ENSG00000136240	KDELR2	protein_coding	KDEL endoplasmic reticulum protein retention receptor 2 [Source:HGNC Symbol;Acc:HGNC:6305]
PKN2	0.627524	#N/A	#N/A	#N/A	0.653032	0.445762	0.416159	0.736942	0.478406	0.495689	0.760211	1.1689	#N/A	0.534163	0.641449	0.661474	0.603987	0.601533	6.28991	#N/A	15	ENSG00000065243	PKN2	protein_coding	protein kinase N2 [Source:HGNC Symbol;Acc:HGNC:9406]
USB1	0.980248	0.647175	#N/A	#N/A	0.993693	1.20202	1.38557	1.07369	0.734446	0.556241	0.415051	#N/A	0.49697	0.831085	1.12456	#N/A	#N/A	0.689281	2.8678	1.38415	15	ENSG00000103005	USB1	protein_coding	U6 snRNA biogenesis phosphodiesterase 1 [Source:HGNC Symbol;Acc:HGNC:25792]
RGL2#237441	0.62742	#N/A	#N/A	0.712354	0.652611	0.767737	0.698941	0.845158	0.632896	0.533049	0.456379	0.716968	#N/A	0.96719	0.755096	0.411667	#N/A	1.28255	4.83226	#N/A	15	ENSG00000237441	RGL2	protein_coding	ral guanine nucleotide dissociation stimulator like 2 [Source:HGNC Symbol;Acc:HGNC:9769]
RAB5IF	1.67387	1.15404	#N/A	0.408424	1.24411	1.64523	2.51558	0.944889	1.2744	0.566005	#N/A	#N/A	0.661062	0.789298	1.0339	#N/A	1.26184	1.67642	2.44561	#N/A	15	ENSG00000101084	RAB5IF	protein_coding	RAB5 interacting factor [Source:HGNC Symbol;Acc:HGNC:15870]
FAM91A1	0.406324	#N/A	#N/A	#N/A	0.898411	0.794954	0.955662	1.1315	0.634377	0.573018	0.884533	1.2594	0.42939	0.713662	0.768309	0.597584	1.13828	#N/A	5.36815	#N/A	15	ENSG00000176853	FAM91A1	protein_coding	family with sequence similarity 91 member A1 [Source:HGNC Symbol;Acc:HGNC:26306]
ATP5F1A	0.79139	1.72231	#N/A	0.406059	1.82027	1.68965	1.94575	0.761811	1.37595	1.43275	0.586218	#N/A	#N/A	0.865171	1.62825	1.11776	1.57787	#N/A	5.4021	#N/A	15	ENSG00000152234	ATP5F1A	protein_coding	ATP synthase F1 subunit alpha [Source:HGNC Symbol;Acc:HGNC:823]
REPIN1	#N/A	1.09971	#N/A	1.81444	1.02481	1.03944	0.596081	0.487914	1.42611	1.8915	0.863188	0.405763	#N/A	2.83526	1.079	1.44021	#N/A	0.818559	2.68087	#N/A	15	ENSG00000214022	REPIN1	protein_coding	replication initiator 1 [Source:HGNC Symbol;Acc:HGNC:17922]
SLC2A6#160326	#N/A	#N/A	#N/A	#N/A	3.16242	6.19411	5.75405	5.6606	5.49892	5.2135	5.04713	4.68209	0.404957	5.00792	5.34977	3.64829	#N/A	1.46696	4.13359	2.11106	15	ENSG00000160326	SLC2A6	protein_coding	solute carrier family 2 member 6 [Source:HGNC Symbol;Acc:HGNC:11011]
CHCHD2	0.616918	2.10853	#N/A	0.480204	2.59646	1.64561	2.21689	0.403207	1.67595	1.92753	#N/A	#N/A	#N/A	0.997559	1.58566	1.53001	1.61946	1.25562	3.58668	#N/A	15	ENSG00000106153	CHCHD2	protein_coding	coiled-coil-helix-coiled-coil-helix domain containing 2 [Source:HGNC Symbol;Acc:HGNC:21645]
CPEB3	0.400648	#N/A	#N/A	#N/A	0.982054	0.901001	1.20399	1.18442	0.72103	0.611877	0.870646	1.28119	0.472613	1.16688	0.772225	0.62492	0.871247	#N/A	4.34364	#N/A	15	ENSG00000107864	CPEB3	protein_coding	cytoplasmic polyadenylation element binding protein 3 [Source:HGNC Symbol;Acc:HGNC:21746]
RNPEPL1	1.03458	0.829399	#N/A	0.417925	1.08998	0.784156	1.1895	0.44393	0.713692	0.399835	#N/A	#N/A	0.674042	0.908104	0.700693	#N/A	1.71358	1.21042	1.11667	#N/A	15	ENSG00000142327	RNPEPL1	protein_coding	arginyl aminopeptidase like 1 [Source:HGNC Symbol;Acc:HGNC:10079]
MRPL41	0.483509	1.66721	#N/A	0.44328	1.43374	0.47253	0.77435	#N/A	#N/A	1.67635	0.543887	#N/A	0.399195	1.00626	1.20702	1.64989	2.27994	1.36321	2.88055	#N/A	15	ENSG00000182154	MRPL41	protein_coding	mitochondrial ribosomal protein L41 [Source:HGNC Symbol;Acc:HGNC:14492]
NANS	1.31121	0.398196	#N/A	#N/A	1.15307	0.877365	0.804072	0.865537	0.985619	1.25283	1.62045	1.61261	#N/A	1.21209	0.916454	1.3636	#N/A	#N/A	6.11888	2.35732	15	ENSG00000095380	NANS	protein_coding	N-acetylneuraminate synthase [Source:HGNC Symbol;Acc:HGNC:19237]
SNX16	1.01981	#N/A	#N/A	0.396292	1.50292	1.18555	1.24064	1.32328	1.05709	1.22472	1.34343	1.32004	#N/A	0.972681	1.06323	0.958362	#N/A	0.704338	4.40435	#N/A	15	ENSG00000104497	SNX16	protein_coding	sorting nexin 16 [Source:HGNC Symbol;Acc:HGNC:14980]
GIT2	0.395584	#N/A	#N/A	#N/A	0.730352	0.396497	0.767851	0.623455	0.437044	0.494999	0.770205	1.01119	#N/A	0.730494	0.768194	0.641632	#N/A	0.566381	5.42307	0.87544	15	ENSG00000139436	GIT2	protein_coding	GIT ArfGAP 2 [Source:HGNC Symbol;Acc:HGNC:4273]
DGAT1#185000	0.897604	#N/A	#N/A	#N/A	0.76982	0.572911	1.0425	0.394985	0.59927	0.857349	0.539789	0.621879	#N/A	0.992536	0.971737	0.864168	1.43778	1.13288	4.85608	#N/A	15	ENSG00000185000	DGAT1	protein_coding	diacylglycerol O-acyltransferase 1 [Source:HGNC Symbol;Acc:HGNC:2843]
PXK	#N/A	#N/A	#N/A	0.39326	1.31095	1.36163	1.52831	1.52281	1.11877	0.975232	1.15408	1.34374	#N/A	0.832729	1.15416	0.459618	#N/A	0.685276	3.69571	1.28159	15	ENSG00000168297	PXK	protein_coding	PX domain containing serine/threonine kinase like [Source:HGNC Symbol;Acc:HGNC:23326]
ARFIP1	0.562711	#N/A	#N/A	#N/A	1.0043	0.960345	1.09846	1.13616	1.11002	0.741992	0.969677	1.2205	0.39274	#N/A	0.964338	0.679785	1.9569	0.626539	4.5543	#N/A	15	ENSG00000164144	ARFIP1	protein_coding	ADP ribosylation factor interacting protein 1 [Source:HGNC Symbol;Acc:HGNC:21496]
PHKA2	0.515363	#N/A	#N/A	#N/A	0.665987	0.647431	0.470848	0.889116	0.817398	0.590106	0.89908	1.10646	0.392624	0.898208	0.691095	0.496622	#N/A	0.765663	5.90522	#N/A	15	ENSG00000044446	PHKA2	protein_coding	phosphorylase kinase regulatory subunit alpha 2 [Source:HGNC Symbol;Acc:HGNC:8926]
MKNK2	#N/A	0.3893	#N/A	0.39566	1.68392	1.06021	1.35774	0.713954	0.875739	1.10106	0.711876	#N/A	#N/A	1.0056	0.815649	1.18066	1.32731	0.841754	4.33028	#N/A	15	ENSG00000099875	MKNK2	protein_coding	MAPK interacting serine/threonine kinase 2 [Source:HGNC Symbol;Acc:HGNC:7111]
FAAP20	0.386941	0.883469	#N/A	0.731352	#N/A	0.865809	0.653086	0.505175	1.02883	0.646856	0.531957	#N/A	#N/A	1.19031	0.74596	0.474741	0.887385	1.56045	3.15057	#N/A	15	ENSG00000162585	FAAP20	protein_coding	FA core complex associated protein 20 [Source:HGNC Symbol;Acc:HGNC:26428]
SNHG32#204387	#N/A	2.86402	#N/A	1.22157	2.68569	2.25543	2.97984	0.386244	2.70483	3.60823	1.52577	#N/A	#N/A	1.90204	1.86968	3.00352	2.68994	2.3184	6.0411	#N/A	15	ENSG00000204387	SNHG32	lncRNA	small nucleolar RNA host gene 32 [Source:HGNC Symbol;Acc:HGNC:19078]
BTBD3	3.10094	0.385955	#N/A	#N/A	4.43522	4.67378	2.73415	4.83448	5.56023	8.4341	6.49697	4.75841	#N/A	2.47101	5.18343	2.42385	#N/A	3.79992	4.18439	#N/A	15	ENSG00000132640	BTBD3	protein_coding	BTB domain containing 3 [Source:HGNC Symbol;Acc:HGNC:15854]
TXNDC11	0.625988	#N/A	#N/A	#N/A	0.963149	0.550742	1.04251	0.687861	#N/A	0.577682	0.817624	1.08339	0.384681	0.481667	0.392973	0.710554	0.479819	#N/A	5.74934	1.25086	15	ENSG00000153066	TXNDC11	protein_coding	thioredoxin domain containing 11 [Source:HGNC Symbol;Acc:HGNC:28030]
P4HB	1.58883	0.479767	#N/A	1.23296	1.42256	1.10543	2.24539	0.438017	0.955036	0.711459	#N/A	#N/A	0.692409	0.800983	0.426328	0.383465	0.442684	#N/A	3.61717	#N/A	15	ENSG00000185624	P4HB	protein_coding	prolyl 4-hydroxylase subunit beta [Source:HGNC Symbol;Acc:HGNC:8548]
PTPA	0.889707	0.521802	#N/A	0.53757	1.22463	1.12754	1.12006	0.696463	0.989021	0.795711	0.624316	0.382993	#N/A	0.548547	0.89459	0.612964	#N/A	#N/A	1.83571	#N/A	15	ENSG00000119383	PTPA	protein_coding	protein phosphatase 2 phosphatase activator [Source:HGNC Symbol;Acc:HGNC:9308]
FHIP1B	1.07525	#N/A	#N/A	0.507009	0.706663	0.72636	0.967324	0.998181	0.81107	0.380717	0.517229	0.627922	0.449909	0.822742	#N/A	#N/A	1.24292	1.8839	5.21919	#N/A	15	ENSG00000051009	FHIP1B	protein_coding	FHF complex subunit HOOK interacting protein 1B [Source:HGNC Symbol;Acc:HGNC:25378]
SSRP1	0.622481	1.41915	#N/A	0.900593	1.54068	1.24912	1.48248	0.37944	1.38387	1.12694	#N/A	#N/A	#N/A	#N/A	1.14184	1.09019	2.0584	1.59101	4.37482	1.64231	15	ENSG00000149136	SSRP1	protein_coding	structure specific recognition protein 1 [Source:HGNC Symbol;Acc:HGNC:11327]
CATIP	3.40958	#N/A	#N/A	#N/A	0.538904	6.46984	7.29254	6.62997	4.11878	8.09628	7.6383	6.24389	1.48341	0.960016	0.957979	3.46921	1.10769	0.37698	#N/A	#N/A	15	ENSG00000158428	CATIP	protein_coding	ciliogenesis associated TTC17 interacting protein [Source:HGNC Symbol;Acc:HGNC:25062]
AZU1#172232	3.43745	0.956057	#N/A	2.66564	0.37664	5.17942	6.86771	6.44337	4.16941	2.97249	3.43506	4.45809	4.59546	1.08103	1.47709	2.25183	#N/A	#N/A	#N/A	#N/A	15	ENSG00000172232	AZU1	protein_coding	azurocidin 1 [Source:HGNC Symbol;Acc:HGNC:913]
DELE1	0.517211	0.376309	#N/A	#N/A	0.743043	0.640666	0.779366	0.667688	0.606849	0.650979	0.78874	0.781727	#N/A	0.519948	0.515105	0.525131	0.635584	#N/A	6.19527	#N/A	15	ENSG00000081791	DELE1	protein_coding	DAP3 binding cell death enhancer 1 [Source:HGNC Symbol;Acc:HGNC:28969]
ARID3A	0.374199	#N/A	#N/A	#N/A	1.80157	2.30121	2.76148	2.62355	2.01171	2.15604	2.72523	2.44057	0.953356	1.86296	2.82184	1.70526	#N/A	#N/A	4.57838	1.79818	15	ENSG00000116017	ARID3A	protein_coding	AT-rich interaction domain 3A [Source:HGNC Symbol;Acc:HGNC:3031]
SLC25A40	0.609366	0.373781	#N/A	#N/A	0.939848	0.739064	0.766071	1.07106	0.681174	0.795755	0.822869	1.1684	#N/A	#N/A	0.661121	0.600482	1.3771	0.724237	5.82236	#N/A	15	ENSG00000075303	SLC25A40	protein_coding	solute carrier family 25 member 40 [Source:HGNC Symbol;Acc:HGNC:29680]
DNAJC15	#N/A	0.513504	#N/A	0.712503	0.892928	0.528194	0.543292	0.400478	0.56808	0.716866	0.373642	0.441523	#N/A	#N/A	0.828129	0.633458	0.735549	0.602723	2.31778	#N/A	15	ENSG00000120675	DNAJC15	protein_coding	DnaJ heat shock protein family (Hsp40) member C15 [Source:HGNC Symbol;Acc:HGNC:20325]
FNDC10	2.46729	2.6736	#N/A	#N/A	1.11382	4.52153	7.53635	1.6932	4.29193	5.79448	2.38918	1.3102	#N/A	#N/A	2.72551	5.63697	2.66389	0.821942	0.373471	#N/A	15	ENSG00000228594	FNDC10	protein_coding	fibronectin type III domain containing 10 [Source:HGNC Symbol;Acc:HGNC:42951]
SOS2	0.798994	#N/A	#N/A	#N/A	0.656861	0.60376	0.773336	0.829282	1.17694	0.496323	0.82364	0.987505	0.372065	0.444189	0.496954	#N/A	0.827405	0.655831	5.35631	#N/A	15	ENSG00000100485	SOS2	protein_coding	SOS Ras/Rho guanine nucleotide exchange factor 2 [Source:HGNC Symbol;Acc:HGNC:11188]
ALKBH5	0.614211	0.369018	#N/A	0.405402	0.794782	0.657635	0.927082	0.41425	0.703826	0.449367	0.422605	#N/A	0.487609	1.16975	#N/A	0.562874	0.584942	#N/A	4.06053	#N/A	15	ENSG00000091542	ALKBH5	protein_coding	alkB homolog 5, RNA demethylase [Source:HGNC Symbol;Acc:HGNC:25996]
CLCN6	#N/A	#N/A	#N/A	#N/A	1.38646	1.61667	1.57705	1.8461	1.32546	1.06102	1.30043	1.64453	0.368062	1.46635	1.38483	0.851956	0.710792	1.28446	3.98277	#N/A	15	ENSG00000011021	CLCN6	protein_coding	chloride voltage-gated channel 6 [Source:HGNC Symbol;Acc:HGNC:2024]
SNRPD2	#N/A	3.49283	#N/A	1.41769	5.86351	3.97739	5.03254	0.365491	3.68826	4.32386	0.503762	#N/A	#N/A	1.5546	2.27991	2.51031	4.94216	2.61215	4.38388	#N/A	15	ENSG00000125743	SNRPD2	protein_coding	small nuclear ribonucleoprotein D2 polypeptide [Source:HGNC Symbol;Acc:HGNC:11159]
OXSR1	0.842252	#N/A	#N/A	#N/A	0.843466	0.669537	1.08671	0.852194	0.363253	0.544864	0.643389	0.834009	#N/A	0.488694	0.625855	0.755071	0.707683	1.36355	5.75475	#N/A	15	ENSG00000172939	OXSR1	protein_coding	oxidative stress responsive kinase 1 [Source:HGNC Symbol;Acc:HGNC:8508]
PRRC2A#204469	0.362936	0.36967	#N/A	0.516206	1.06473	0.779479	1.08509	0.561161	0.806917	0.621876	0.403802	#N/A	#N/A	#N/A	0.734025	0.37418	0.795258	0.755415	5.98837	#N/A	15	ENSG00000204469	PRRC2A	protein_coding	proline rich coiled-coil 2A [Source:HGNC Symbol;Acc:HGNC:13918]
EXOC3	0.765777	#N/A	#N/A	#N/A	0.660139	0.5554	0.441597	0.700422	0.529297	0.487734	0.622011	0.487965	0.362417	#N/A	0.634701	0.392438	0.834347	0.763537	6.11079	#N/A	15	ENSG00000180104	EXOC3	protein_coding	exocyst complex component 3 [Source:HGNC Symbol;Acc:HGNC:30378]
ATP5F1C	0.520117	1.05428	#N/A	#N/A	1.06315	0.658392	0.594959	0.513281	0.835446	0.76834	0.362399	#N/A	#N/A	0.693981	0.826909	0.779308	1.01415	0.806038	2.96217	#N/A	15	ENSG00000165629	ATP5F1C	protein_coding	ATP synthase F1 subunit gamma [Source:HGNC Symbol;Acc:HGNC:833]
SIK2	0.753923	#N/A	#N/A	#N/A	0.996469	0.671864	0.771229	0.909798	0.776596	0.362284	0.506554	1.1047	#N/A	#N/A	0.712976	0.603548	0.782485	1.24273	5.69803	1.3555	15	ENSG00000170145	SIK2	protein_coding	salt inducible kinase 2 [Source:HGNC Symbol;Acc:HGNC:21680]
RSL24D1	0.360603	1.11658	#N/A	#N/A	1.47182	1.01365	1.38063	0.370328	1.10706	0.983887	0.498205	#N/A	#N/A	1.16697	0.826914	1.07812	1.24764	1.10861	4.08379	#N/A	15	ENSG00000137876	RSL24D1	protein_coding	ribosomal L24 domain containing 1 [Source:HGNC Symbol;Acc:HGNC:18479]
IK	0.526672	1.08816	#N/A	0.360565	1.19872	0.635715	0.697852	#N/A	0.727364	0.740733	#N/A	#N/A	0.532035	0.599887	0.97215	0.565899	1.77496	0.960149	3.48408	#N/A	15	ENSG00000113141	IK	protein_coding	IK cytokine [Source:HGNC Symbol;Acc:HGNC:5958]
TFEB	#N/A	#N/A	#N/A	0.360417	1.18844	2.33754	3.08419	2.65857	2.06123	0.940328	1.24618	1.19958	#N/A	2.69879	2.08747	0.529441	1.8231	0.553116	4.0117	#N/A	15	ENSG00000112561	TFEB	protein_coding	transcription factor EB [Source:HGNC Symbol;Acc:HGNC:11753]
MAF1	0.491303	1.84743	#N/A	0.945495	1.75302	1.51947	2.41746	0.522427	1.69303	1.31176	0.360018	#N/A	#N/A	1.32985	0.891861	0.95444	2.57452	1.25851	#N/A	#N/A	15	ENSG00000179632	MAF1	protein_coding	MAF1 homolog, negative regulator of RNA polymerase III [Source:HGNC Symbol;Acc:HGNC:24966]
ANKRD13A	#N/A	#N/A	#N/A	#N/A	1.0525	0.504962	0.970844	0.607537	0.359549	0.893144	1.2666	0.951308	0.454009	0.7764	0.994804	0.771146	1.03289	#N/A	4.10611	1.04026	15	ENSG00000076513	ANKRD13A	protein_coding	ankyrin repeat domain 13A [Source:HGNC Symbol;Acc:HGNC:21268]
MAPK1	0.847562	#N/A	#N/A	#N/A	0.730245	0.935975	1.20049	1.08771	0.747771	#N/A	0.444979	0.571195	0.358937	0.640402	0.700701	#N/A	0.65932	1.75027	5.01281	1.03764	15	ENSG00000100030	MAPK1	protein_coding	mitogen-activated protein kinase 1 [Source:HGNC Symbol;Acc:HGNC:6871]
TMEM268	#N/A	0.358504	#N/A	#N/A	1.38876	1.44423	0.95205	1.70501	1.68016	1.64086	2.13859	2.43603	0.46579	1.19422	1.80946	1.75228	#N/A	#N/A	2.89018	1.46515	15	ENSG00000157693	TMEM268	protein_coding	transmembrane protein 268 [Source:HGNC Symbol;Acc:HGNC:24513]
STIMATE	0.749426	#N/A	#N/A	#N/A	1.11841	0.355914	0.974821	0.453579	#N/A	0.516479	0.951008	0.95459	0.65638	0.702646	0.836951	0.668377	0.820064	0.803618	5.3972	#N/A	15	ENSG00000213533	STIMATE	protein_coding	STIM activating enhancer [Source:HGNC Symbol;Acc:HGNC:30526]
SEC61B	0.583252	1.49268	#N/A	0.772255	1.86247	1.39764	2.79553	0.422451	1.15271	1.40458	0.355798	#N/A	#N/A	1.23482	0.923876	1.17031	#N/A	#N/A	4.06559	1.58352	15	ENSG00000106803	SEC61B	protein_coding	SEC61 translocon subunit beta [Source:HGNC Symbol;Acc:HGNC:16993]
ETV3	1.40881	0.361034	#N/A	0.91559	0.806397	0.780789	1.68613	0.81952	0.813232	0.520174	0.463886	0.458444	#N/A	1.28905	#N/A	0.354861	#N/A	1.35534	3.82032	#N/A	15	ENSG00000117036	ETV3	protein_coding	ETS variant transcription factor 3 [Source:HGNC Symbol;Acc:HGNC:3492]
#236403	3.4828	#N/A	#N/A	1.43474	0.552798	6.85674	4.43295	6.18368	3.1496	8.14176	7.42537	6.27146	#N/A	1.30857	1.9233	6.64649	1.1093	0.35478	#N/A	#N/A	15	ENSG00000236403		lncRNA	novel transcript
BSG	1.32904	1.35001	#N/A	0.572098	2.11547	1.98378	3.15256	0.354589	1.11817	0.929558	#N/A	#N/A	0.782909	0.653719	0.765055	#N/A	2.53912	0.646992	2.25021	#N/A	15	ENSG00000172270	BSG	protein_coding	basigin (Ok blood group) [Source:HGNC Symbol;Acc:HGNC:1116]
MCRIP1#225663	0.765755	0.967441	#N/A	#N/A	1.01629	0.835201	1.29232	0.354163	0.553873	0.675295	#N/A	#N/A	0.715119	0.73723	1.0465	0.361838	2.00096	1.73065	2.56127	#N/A	15	ENSG00000225663	MCRIP1	protein_coding	MAPK regulated corepressor interacting protein 1 [Source:HGNC Symbol;Acc:HGNC:28007]
IL1RL2	5.50308	#N/A	#N/A	4.57986	0.597825	6.39775	4.08004	4.57098	4.12152	6.37698	5.40108	6.98168	#N/A	1.86563	1.71021	7.48501	1.49104	0.351625	#N/A	#N/A	15	ENSG00000115598	IL1RL2	protein_coding	interleukin 1 receptor like 2 [Source:HGNC Symbol;Acc:HGNC:5999]
IFFO1	1.15454	#N/A	#N/A	0.471831	0.738291	0.583306	0.963223	0.711896	0.470068	0.351295	0.542712	0.753451	0.840878	0.897249	#N/A	#N/A	1.40626	0.812013	5.10956	#N/A	15	ENSG00000010295	IFFO1	protein_coding	intermediate filament family orphan 1 [Source:HGNC Symbol;Acc:HGNC:24970]
ADAM17	0.35108	#N/A	#N/A	#N/A	1.02516	0.895237	1.29909	1.12132	0.680351	0.760373	0.922717	1.38269	0.823345	0.835992	0.942473	0.855096	0.874694	#N/A	6.43977	#N/A	15	ENSG00000151694	ADAM17	protein_coding	ADAM metallopeptidase domain 17 [Source:HGNC Symbol;Acc:HGNC:195]
CDK19	0.350673	#N/A	#N/A	#N/A	0.91478	0.928905	1.22593	1.20082	0.668435	0.721269	0.983313	1.31637	#N/A	0.394286	0.828447	0.487047	0.916517	0.847007	5.37908	#N/A	15	ENSG00000155111	CDK19	protein_coding	cyclin dependent kinase 19 [Source:HGNC Symbol;Acc:HGNC:19338]
ARMH3	0.467391	#N/A	#N/A	#N/A	0.828905	0.548567	0.771326	0.844637	0.540544	0.476664	0.787701	1.11476	#N/A	0.350008	0.659712	0.554408	0.370649	0.737348	5.95315	#N/A	15	ENSG00000120029	ARMH3	protein_coding	armadillo like helical domain containing 3 [Source:HGNC Symbol;Acc:HGNC:25788]
PIP5K1C	1.13248	#N/A	#N/A	#N/A	0.975712	0.868591	0.91153	1.26563	1.00408	0.702925	1.12532	1.09158	#N/A	1.10267	1.22015	0.350001	1.08471	1.0574	3.07612	#N/A	15	ENSG00000186111	PIP5K1C	protein_coding	phosphatidylinositol-4-phosphate 5-kinase type 1 gamma [Source:HGNC Symbol;Acc:HGNC:8996]
COPA	0.610735	#N/A	#N/A	0.349766	0.832652	0.49697	0.758546	0.655151	0.465459	0.392772	0.447139	0.748073	#N/A	0.79737	0.462847	0.403889	0.402184	#N/A	5.1241	#N/A	15	ENSG00000122218	COPA	protein_coding	COPI coat complex subunit alpha [Source:HGNC Symbol;Acc:HGNC:2230]
SUMO2	0.40242	1.25553	#N/A	0.354853	1.21344	1.01436	1.50096	0.348766	0.951292	1.01355	0.36326	#N/A	#N/A	#N/A	1.13908	0.75647	1.07034	0.842587	2.33674	#N/A	15	ENSG00000188612	SUMO2	protein_coding	small ubiquitin like modifier 2 [Source:HGNC Symbol;Acc:HGNC:11125]
LINC02757	5.38034	#N/A	#N/A	2.17212	0.362465	7.13449	5.65668	6.36251	5.53593	6.10666	5.2452	6.11209	#N/A	0.964796	1.71628	5.10505	0.726285	0.345268	#N/A	#N/A	15	ENSG00000255363	LINC02757	lncRNA	long intergenic non-protein coding RNA 2757 [Source:HGNC Symbol;Acc:HGNC:54277]
IQSEC1	#N/A	#N/A	#N/A	#N/A	0.870714	1.07701	1.42822	1.24073	0.892124	0.617439	0.855757	1.11585	0.701948	1.35027	1.00009	0.341026	#N/A	0.568573	5.2666	2.43983	15	ENSG00000144711	IQSEC1	protein_coding	IQ motif and Sec7 domain ArfGEF 1 [Source:HGNC Symbol;Acc:HGNC:29112]
BRD2#204256	0.493948	0.4592	#N/A	0.73478	1.21257	1.017	1.21505	0.679267	0.959626	0.731996	0.46597	#N/A	#N/A	0.642751	0.553672	0.339635	0.476069	#N/A	4.71616	#N/A	15	ENSG00000204256	BRD2	protein_coding	bromodomain containing 2 [Source:HGNC Symbol;Acc:HGNC:1103]
TJP2	2.02597	0.339574	#N/A	#N/A	1.27574	0.959953	0.898916	1.28509	0.695468	1.53111	1.69665	1.90593	0.846081	0.540219	1.95745	1.22899	#N/A	#N/A	1.77248	#N/A	15	ENSG00000119139	TJP2	protein_coding	tight junction protein 2 [Source:HGNC Symbol;Acc:HGNC:11828]
LSM7	#N/A	1.62655	#N/A	0.414889	1.43284	1.22986	1.14364	0.339141	1.32476	1.24792	#N/A	#N/A	#N/A	0.920939	0.737932	1.12988	1.17299	0.645011	6.67382	1.93023	15	ENSG00000130332	LSM7	protein_coding	LSM7 homolog, U6 small nuclear RNA and mRNA degradation associated [Source:HGNC Symbol;Acc:HGNC:20470]
ST3GAL5	#N/A	#N/A	#N/A	#N/A	0.81994	0.882841	0.698788	0.92209	1.0652	0.414932	0.625406	0.775588	0.700801	0.702492	#N/A	0.33711	0.84996	1.70502	4.36729	2.03523	15	ENSG00000115525	ST3GAL5	protein_coding	ST3 beta-galactoside alpha-2,3-sialyltransferase 5 [Source:HGNC Symbol;Acc:HGNC:10872]
SPAG9	0.860833	#N/A	#N/A	0.596344	0.718755	0.478194	0.920178	0.770673	0.411955	0.336446	0.637554	0.921846	#N/A	#N/A	0.627034	0.426072	0.599757	0.709618	5.50728	#N/A	15	ENSG00000008294	SPAG9	protein_coding	sperm associated antigen 9 [Source:HGNC Symbol;Acc:HGNC:14524]
KATNIP	0.744294	#N/A	#N/A	#N/A	0.889997	0.764514	1.04275	1.12682	0.620084	0.748412	1.04498	1.30479	0.336332	0.691664	1.0347	0.767622	0.677209	#N/A	6.83135	#N/A	15	ENSG00000047578	KATNIP	protein_coding	katanin interacting protein [Source:HGNC Symbol;Acc:HGNC:29068]
GOLIM4	0.982983	0.620669	#N/A	0.33379	2.11159	5.22461	6.82665	5.30448	3.3485	1.95404	1.88851	1.83746	#N/A	1.49281	2.81238	#N/A	0.908683	#N/A	5.90217	#N/A	15	ENSG00000173905	GOLIM4	protein_coding	golgi integral membrane protein 4 [Source:HGNC Symbol;Acc:HGNC:15448]
MLF2	0.449508	0.742729	#N/A	0.486066	1.26665	0.758397	1.02491	0.341882	0.980106	0.729353	0.33372	#N/A	#N/A	0.787249	0.892597	0.710069	#N/A	0.898139	3.52417	#N/A	15	ENSG00000089693	MLF2	protein_coding	myeloid leukemia factor 2 [Source:HGNC Symbol;Acc:HGNC:7126]
TUBA1C	1.40341	0.333334	#N/A	0.888491	1.53888	1.25138	2.1792	1.22401	1.02448	1.14268	1.04025	1.09577	#N/A	1.22302	1.27907	1.43897	0.878597	#N/A	#N/A	#N/A	15	ENSG00000167553	TUBA1C	protein_coding	tubulin alpha 1c [Source:HGNC Symbol;Acc:HGNC:20768]
#282885	0.994715	2.17616	#N/A	0.698085	3.21241	2.01197	2.6605	#N/A	1.43625	2.11317	0.332293	#N/A	1.06668	1.30011	1.25667	1.10581	1.78168	1.3761	#N/A	#N/A	15	ENSG00000282885		lncRNA	novel transcript
LAMTOR3	0.734352	0.331005	#N/A	#N/A	0.607407	0.540179	0.63879	0.80237	0.66476	0.43904	0.590939	0.515405	#N/A	0.596599	0.913923	0.481291	#N/A	0.855926	3.09577	#N/A	15	ENSG00000109270	LAMTOR3	protein_coding	late endosomal/lysosomal adaptor, MAPK and MTOR activator 3 [Source:HGNC Symbol;Acc:HGNC:15606]
MAT2B	0.581164	1.63704	#N/A	0.439772	0.70392	0.756058	0.768847	#N/A	0.57998	0.762189	#N/A	#N/A	0.835721	0.806734	0.928831	0.330603	1.78429	0.642665	5.50917	#N/A	15	ENSG00000038274	MAT2B	protein_coding	methionine adenosyltransferase 2B [Source:HGNC Symbol;Acc:HGNC:6905]
TDRD7	0.358353	#N/A	#N/A	#N/A	0.776358	0.637758	1.01062	0.876975	0.471154	0.372096	0.513546	0.857092	#N/A	0.871758	0.651978	0.3288	0.725968	0.889696	5.91048	#N/A	15	ENSG00000196116	TDRD7	protein_coding	tudor domain containing 7 [Source:HGNC Symbol;Acc:HGNC:30831]
CYB5R3	0.327586	0.491949	#N/A	#N/A	0.892618	0.964735	1.44321	0.602557	0.952802	0.838315	0.404046	0.432849	#N/A	0.862601	0.933501	0.549922	0.711907	1.22383	#N/A	#N/A	15	ENSG00000100243	CYB5R3	protein_coding	cytochrome b5 reductase 3 [Source:HGNC Symbol;Acc:HGNC:2873]
BTF3L4	0.32489	0.419159	#N/A	#N/A	0.954332	0.514059	0.556804	0.655853	0.72471	1.30079	1.46163	1.06428	#N/A	0.739887	0.832824	1.19911	#N/A	0.995167	6.52278	#N/A	15	ENSG00000134717	BTF3L4	protein_coding	basic transcription factor 3 like 4 [Source:HGNC Symbol;Acc:HGNC:30547]
MDM2	0.664937	#N/A	#N/A	#N/A	0.809154	0.653556	0.918535	0.889252	0.547463	0.470048	0.554894	0.743907	0.75953	0.32355	0.859751	0.432983	0.710597	#N/A	7.67496	#N/A	15	ENSG00000135679	MDM2	protein_coding	MDM2 proto-oncogene [Source:HGNC Symbol;Acc:HGNC:6973]
PSMD4	0.322599	1.10441	#N/A	#N/A	1.28964	0.873682	1.05566	0.531082	0.992513	0.934314	#N/A	#N/A	0.345831	0.910661	0.879333	0.814414	1.18322	1.09062	4.37669	#N/A	15	ENSG00000159352	PSMD4	protein_coding	proteasome 26S subunit ubiquitin receptor, non-ATPase 4 [Source:HGNC Symbol;Acc:HGNC:9561]
YTHDF2	0.529513	0.332641	#N/A	0.321669	0.508913	0.733858	0.881796	0.606206	0.721666	0.639633	0.589146	0.431863	#N/A	0.553869	0.548253	0.512578	#N/A	#N/A	4.23931	#N/A	15	ENSG00000198492	YTHDF2	protein_coding	YTH N6-methyladenosine RNA binding protein 2 [Source:HGNC Symbol;Acc:HGNC:31675]
KDM4B	#N/A	#N/A	#N/A	#N/A	0.532575	0.804023	0.920135	1.12064	0.626384	0.641559	1.10503	1.20407	0.320735	1.29544	0.784037	0.480297	#N/A	0.548995	5.12647	0.847813	15	ENSG00000127663	KDM4B	protein_coding	lysine demethylase 4B [Source:HGNC Symbol;Acc:HGNC:29136]
TRIM27#204713	0.320669	0.445776	#N/A	#N/A	0.589963	0.504833	0.405963	0.482547	0.760395	0.842267	0.797169	0.599428	#N/A	1.21162	0.943056	0.658874	0.741886	#N/A	5.47517	#N/A	15	ENSG00000204713	TRIM27	protein_coding	tripartite motif containing 27 [Source:HGNC Symbol;Acc:HGNC:9975]
RHOQ	#N/A	0.320267	#N/A	#N/A	2.2058	3.34576	4.02214	3.61592	2.78816	1.94843	2.39285	2.37194	0.714025	3.28758	2.14943	1.20219	1.52282	#N/A	8.4619	#N/A	15	ENSG00000119729	RHOQ	protein_coding	ras homolog family member Q [Source:HGNC Symbol;Acc:HGNC:17736]
TSNAX	0.368712	0.580687	#N/A	#N/A	0.657997	0.402106	0.336765	#N/A	0.453029	0.49885	0.320229	#N/A	0.420843	0.488816	0.668298	0.426768	0.828042	0.948559	4.346	#N/A	15	ENSG00000116918	TSNAX	protein_coding	translin associated factor X [Source:HGNC Symbol;Acc:HGNC:12380]
PSMB1#008018	0.813201	1.9525	#N/A	0.364995	3.16125	2.12071	3.22353	0.320027	1.76507	1.89738	#N/A	#N/A	#N/A	1.01302	1.66166	1.43089	3.18997	1.04193	3.57128	#N/A	15	ENSG00000008018	PSMB1	protein_coding	proteasome 20S subunit beta 1 [Source:HGNC Symbol;Acc:HGNC:9537]
DBNL	#N/A	0.600268	#N/A	#N/A	1.18217	1.06367	0.680399	0.886965	1.23503	1.13231	0.868383	0.664279	0.319692	1.32552	0.977472	1.08728	#N/A	1.15252	#N/A	1.61373	15	ENSG00000136279	DBNL	protein_coding	drebrin like [Source:HGNC Symbol;Acc:HGNC:2696]
EP300	0.319622	#N/A	#N/A	#N/A	0.809754	0.588493	0.753299	0.704017	0.464978	0.514102	0.666962	0.942231	#N/A	0.623188	0.680581	0.495569	0.446106	#N/A	5.55213	1.02664	15	ENSG00000100393	EP300	protein_coding	E1A binding protein p300 [Source:HGNC Symbol;Acc:HGNC:3373]
ATXN3	0.536466	#N/A	#N/A	#N/A	0.42711	0.319049	0.380568	0.516853	0.32038	0.492446	0.737791	0.953328	#N/A	0.822105	0.651504	0.681063	0.616655	1.07887	4.0493	#N/A	15	ENSG00000066427	ATXN3	protein_coding	ataxin 3 [Source:HGNC Symbol;Acc:HGNC:7106]
AAMP	0.662877	0.682264	#N/A	#N/A	1.37425	0.793641	0.835908	0.552493	0.942799	0.684004	0.319016	#N/A	#N/A	1.10996	0.968095	0.655827	0.75503	0.805496	5.25699	#N/A	15	ENSG00000127837	AAMP	protein_coding	angio associated migratory cell protein [Source:HGNC Symbol;Acc:HGNC:18]
MED13L	0.781605	#N/A	#N/A	#N/A	1.39256	1.07021	1.17787	1.31643	1.08012	1.35245	1.6247	2.02606	0.348807	1.3204	1.49372	1.27582	0.317504	#N/A	6.81234	#N/A	15	ENSG00000123066	MED13L	protein_coding	mediator complex subunit 13L [Source:HGNC Symbol;Acc:HGNC:22962]
HYAL2	2.51101	2.3749	#N/A	#N/A	0.668685	3.49489	7.62971	0.825573	2.81169	5.73533	#N/A	#N/A	0.907406	2.36713	1.68729	1.84002	0.976221	0.593965	0.316506	#N/A	15	ENSG00000068001	HYAL2	protein_coding	hyaluronidase 2 [Source:HGNC Symbol;Acc:HGNC:5321]
MYO1F	2.58315	#N/A	#N/A	#N/A	0.9877	1.41015	3.77196	1.726	0.675167	#N/A	0.428946	0.827834	0.403967	1.47094	0.315334	#N/A	1.57577	1.99077	6.23083	2.71886	15	ENSG00000142347	MYO1F	protein_coding	myosin IF [Source:HGNC Symbol;Acc:HGNC:7600]
IL10RB	0.558725	#N/A	#N/A	#N/A	1.13985	0.869545	0.96488	0.995706	0.790261	1.03314	1.01225	1.36384	0.313691	0.570592	1.15686	0.763488	#N/A	0.727478	5.44707	#N/A	15	ENSG00000243646	IL10RB	protein_coding	interleukin 10 receptor subunit beta [Source:HGNC Symbol;Acc:HGNC:5965]
LINC02976	0.313028	#N/A	#N/A	#N/A	1.21183	1.0857	1.00851	1.32398	1.14804	1.24836	1.57408	1.57101	#N/A	0.851275	1.448	1.41969	#N/A	1.13374	4.26134	1.02016	15	ENSG00000231113	LINC02976	lncRNA	long intergenic non-protein coding RNA 2976 [Source:HGNC Symbol;Acc:HGNC:56026]
AFTPH	#N/A	0.312167	#N/A	#N/A	1.18967	0.916938	1.22898	1.21169	0.731274	0.781971	0.936049	1.13426	#N/A	0.423984	0.906292	0.924869	0.563125	#N/A	5.05459	0.864861	15	ENSG00000119844	AFTPH	protein_coding	aftiphilin [Source:HGNC Symbol;Acc:HGNC:25951]
REL	#N/A	#N/A	#N/A	#N/A	1.23076	1.05149	1.75735	1.13435	1.08247	0.519083	0.547523	0.81211	#N/A	0.881641	0.606769	0.311122	0.669573	2.21716	6.81543	1.82967	15	ENSG00000162924	REL	protein_coding	REL proto-oncogene, NF-kB subunit [Source:HGNC Symbol;Acc:HGNC:9954]
ATG4C	#N/A	0.309427	#N/A	0.784387	1.32526	1.05642	0.851806	1.26725	1.1578	1.12839	1.44407	1.52021	#N/A	1.49348	1.44759	1.17301	#N/A	0.760717	6.99854	#N/A	15	ENSG00000125703	ATG4C	protein_coding	autophagy related 4C cysteine peptidase [Source:HGNC Symbol;Acc:HGNC:16040]
CD58	1.19525	#N/A	#N/A	#N/A	1.51891	0.901599	3.56146	0.949026	#N/A	0.306955	0.377162	0.84459	#N/A	0.520746	0.552787	0.426767	2.05372	1.61049	3.64681	1.46489	15	ENSG00000116815	CD58	protein_coding	CD58 molecule [Source:HGNC Symbol;Acc:HGNC:1688]
ERICH1#104714	#N/A	#N/A	#N/A	#N/A	0.580316	0.349871	0.417868	0.497326	0.306777	0.357405	0.529137	0.795224	0.540926	0.750092	0.592959	0.555525	0.699813	0.478815	5.49016	#N/A	15	ENSG00000104714	ERICH1	protein_coding	glutamate rich 1 [Source:HGNC Symbol;Acc:HGNC:27234]
TXNL4A	0.306297	0.344152	#N/A	0.361945	0.830139	0.442286	0.549325	0.494477	0.630237	0.538526	0.573529	#N/A	#N/A	0.545799	0.505409	0.633987	#N/A	0.673186	1.15012	#N/A	15	ENSG00000141759	TXNL4A	protein_coding	thioredoxin like 4A [Source:HGNC Symbol;Acc:HGNC:30551]
STX7	#N/A	0.305303	#N/A	#N/A	1.8616	1.98115	2.28582	2.33104	1.63366	1.46185	1.65561	2.05003	#N/A	2.0839	2.30266	1.15078	#N/A	1.06866	5.8047	1.14982	15	ENSG00000079950	STX7	protein_coding	syntaxin 7 [Source:HGNC Symbol;Acc:HGNC:11442]
CD48	0.642523	2.07034	#N/A	#N/A	2.90363	2.528	3.73636	0.303991	2.03606	1.73113	#N/A	#N/A	#N/A	1.87293	1.57479	1.71973	3.34056	1.07937	4.78612	5.40936	15	ENSG00000117091	CD48	protein_coding	CD48 molecule [Source:HGNC Symbol;Acc:HGNC:1683]
NAB1	1.10461	0.302754	#N/A	#N/A	0.913816	0.631553	1.15639	0.849824	0.628178	0.602478	0.801758	0.930775	0.494738	#N/A	1.12823	0.730348	#N/A	0.828104	5.34213	#N/A	15	ENSG00000138386	NAB1	protein_coding	NGFI-A binding protein 1 [Source:HGNC Symbol;Acc:HGNC:7626]
ZNF592	0.302417	#N/A	#N/A	#N/A	0.722633	0.679897	0.962079	0.920119	0.630899	0.68358	0.924582	1.13842	#N/A	0.639763	1.20457	0.618796	0.407946	0.715774	5.24448	#N/A	15	ENSG00000166716	ZNF592	protein_coding	zinc finger protein 592 [Source:HGNC Symbol;Acc:HGNC:28986]
QSER1	0.782049	#N/A	#N/A	#N/A	1.20953	0.926543	0.791032	1.08315	1.21753	1.11871	1.3725	1.55557	0.301882	0.822111	0.830674	0.931375	0.720209	#N/A	6.90258	#N/A	15	ENSG00000060749	QSER1	protein_coding	glutamine and serine rich 1 [Source:HGNC Symbol;Acc:HGNC:26154]
MRPS34	0.651301	1.64667	#N/A	0.565432	1.60903	0.653098	0.874923	0.301725	0.883619	0.928376	#N/A	#N/A	0.500564	0.837588	0.869026	0.742256	1.37041	#N/A	2.26302	#N/A	15	ENSG00000074071	MRPS34	protein_coding	mitochondrial ribosomal protein S34 [Source:HGNC Symbol;Acc:HGNC:16618]
GGA3	0.435533	#N/A	#N/A	#N/A	0.820096	0.301112	0.597125	0.558774	0.320948	0.360407	0.629504	0.723011	0.341429	0.402477	0.703647	0.516093	#N/A	0.70563	3.47851	#N/A	15	ENSG00000125447	GGA3	protein_coding	golgi associated, gamma adaptin ear containing, ARF binding protein 3 [Source:HGNC Symbol;Acc:HGNC:17079]
ZFP36L2	1.38561	0.745707	#N/A	1.27042	0.918698	#N/A	0.400071	#N/A	0.429521	0.422593	0.30005	#N/A	1.02239	1.32287	#N/A	0.617014	1.32086	2.14453	6.3425	1.74704	15	ENSG00000152518	ZFP36L2	protein_coding	ZFP36 ring finger protein like 2 [Source:HGNC Symbol;Acc:HGNC:1108]
LINC02705	8.02012	#N/A	#N/A	2.82339	0.479136	6.3241	7.59141	6.95646	3.75563	6.20354	7.77545	6.36504	0.967218	1.35429	2.27368	7.33198	#N/A	0.29973	#N/A	#N/A	15	ENSG00000254952	LINC02705	lncRNA	long intergenic non-protein coding RNA 2705 [Source:HGNC Symbol;Acc:HGNC:54222]
ST8SIA4	#N/A	0.298797	#N/A	#N/A	1.10751	1.02549	1.53747	1.14343	0.38631	0.377603	0.396005	0.847083	0.340364	#N/A	0.976423	0.552785	1.16572	#N/A	5.65002	1.29515	15	ENSG00000113532	ST8SIA4	protein_coding	ST8 alpha-N-acetyl-neuraminide alpha-2,8-sialyltransferase 4 [Source:HGNC Symbol;Acc:HGNC:10871]
RNF114	0.587837	0.29856	#N/A	#N/A	0.620044	0.335946	0.531683	0.428337	0.338633	0.342723	0.56722	0.528246	0.432281	0.85132	0.560381	0.527695	#N/A	#N/A	6.68931	#N/A	15	ENSG00000124226	RNF114	protein_coding	ring finger protein 114 [Source:HGNC Symbol;Acc:HGNC:13094]
CHD1	0.498459	#N/A	#N/A	#N/A	0.714936	0.295254	0.499374	0.441103	0.438891	0.418171	0.613748	0.893272	#N/A	0.695696	#N/A	0.445279	1.21118	1.41241	7.3583	0.981506	15	ENSG00000153922	CHD1	protein_coding	chromodomain helicase DNA binding protein 1 [Source:HGNC Symbol;Acc:HGNC:1915]
FAM168A	0.603566	#N/A	#N/A	#N/A	0.533862	0.56354	0.583282	0.82145	0.51153	0.364754	0.701525	1.08788	#N/A	0.294897	0.881207	0.449282	0.518918	1.07551	8.45327	#N/A	15	ENSG00000054965	FAM168A	protein_coding	family with sequence similarity 168 member A [Source:HGNC Symbol;Acc:HGNC:28999]
RNF7	0.772338	1.13065	#N/A	0.2942	1.34411	0.799643	1.17703	0.489097	0.684569	0.807946	#N/A	#N/A	#N/A	0.672885	0.921852	0.726039	0.971015	1.63436	1.54778	#N/A	15	ENSG00000114125	RNF7	protein_coding	ring finger protein 7 [Source:HGNC Symbol;Acc:HGNC:10070]
PDK4-AS1	3.34211	#N/A	#N/A	#N/A	0.293572	0.361243	0.321023	0.335224	0.348657	0.314629	0.317123	5.42674	0.885428	0.825129	1.0158	5.04077	#N/A	0.292148	0.327234	#N/A	15	ENSG00000231170	PDK4-AS1	lncRNA	PDK4 antisense RNA 1 [Source:HGNC Symbol;Acc:HGNC:55767]
UBAP1	0.920744	#N/A	#N/A	#N/A	0.560163	0.331752	0.665796	0.513904	0.328403	0.444095	0.677408	1.06563	0.41364	0.291637	#N/A	0.488761	0.663941	0.779401	5.51034	#N/A	15	ENSG00000165006	UBAP1	protein_coding	ubiquitin associated protein 1 [Source:HGNC Symbol;Acc:HGNC:12461]
SND1	0.426828	#N/A	#N/A	0.508637	0.749519	0.291049	0.732423	0.428335	0.497862	0.345685	0.494627	0.754573	0.352515	0.613577	#N/A	0.545078	#N/A	#N/A	5.29332	1.01792	15	ENSG00000197157	SND1	protein_coding	staphylococcal nuclease and tudor domain containing 1 [Source:HGNC Symbol;Acc:HGNC:30646]
TIGAR	0.554834	#N/A	#N/A	#N/A	0.599551	0.58266	1.11679	0.758708	0.291031	0.527942	0.807302	0.828261	#N/A	0.699812	0.660227	0.495512	#N/A	0.664683	3.67289	2.51441	15	ENSG00000078237	TIGAR	protein_coding	TP53 induced glycolysis regulatory phosphatase [Source:HGNC Symbol;Acc:HGNC:1185]
HNRNPA2B1	0.355326	0.380233	#N/A	0.290167	0.86081	0.510266	0.593261	0.381735	0.575357	0.616599	0.3243	#N/A	#N/A	#N/A	0.58969	0.434913	0.444327	0.779558	3.7616	#N/A	15	ENSG00000122566	HNRNPA2B1	protein_coding	heterogeneous nuclear ribonucleoprotein A2/B1 [Source:HGNC Symbol;Acc:HGNC:5033]
TMIGD3	1.34878	0.882042	#N/A	0.889045	0.42958	4.21696	2.88848	3.02685	2.8591	7.97872	7.27478	4.00026	#N/A	0.668875	0.835308	3.50758	#N/A	0.286516	#N/A	#N/A	15	ENSG00000121933	TMIGD3	protein_coding	transmembrane and immunoglobulin domain containing 3 [Source:HGNC Symbol;Acc:HGNC:51375]
ZBTB7A	0.469632	#N/A	#N/A	#N/A	0.927261	0.871101	1.1225	0.752098	0.751843	0.283501	0.302078	#N/A	0.653622	0.854859	0.861349	#N/A	0.849497	0.862049	4.27374	1.69125	15	ENSG00000178951	ZBTB7A	protein_coding	zinc finger and BTB domain containing 7A [Source:HGNC Symbol;Acc:HGNC:18078]
TRMT1	0.283473	0.405496	#N/A	0.804503	0.941546	0.54556	0.337414	0.688153	0.872627	0.986581	1.18953	1.21296	#N/A	1.36347	0.817932	1.29801	#N/A	#N/A	2.54252	#N/A	15	ENSG00000104907	TRMT1	protein_coding	tRNA methyltransferase 1 [Source:HGNC Symbol;Acc:HGNC:25980]
ACAA1	0.698682	0.281955	#N/A	#N/A	0.837754	0.693608	0.712572	0.712232	0.966655	0.727613	0.568452	0.420082	#N/A	0.865457	0.950581	0.634824	#N/A	0.665278	6.19144	#N/A	15	ENSG00000060971	ACAA1	protein_coding	acetyl-CoA acyltransferase 1 [Source:HGNC Symbol;Acc:HGNC:82]
TMED5	0.386832	0.299639	#N/A	#N/A	0.85934	0.527576	1.02484	0.503123	0.426645	0.360471	0.356268	0.534329	0.28119	0.859518	0.372797	0.558048	#N/A	#N/A	4.65616	#N/A	15	ENSG00000117500	TMED5	protein_coding	transmembrane p24 trafficking protein 5 [Source:HGNC Symbol;Acc:HGNC:24251]
CLPTM1L#049656	0.297049	0.279662	#N/A	0.516967	0.6054	0.490457	0.697864	0.392638	0.374646	0.459612	#N/A	#N/A	0.562794	#N/A	0.469387	0.379064	0.717693	#N/A	5.94738	2.65507	15	ENSG00000049656	CLPTM1L	protein_coding	CLPTM1 like [Source:HGNC Symbol;Acc:HGNC:24308]
ATRN	0.587533	#N/A	#N/A	0.278485	0.517825	0.468451	0.463949	0.775792	0.331977	0.283729	0.537043	0.808137	#N/A	0.677674	0.449002	0.301035	#N/A	#N/A	6.23141	0.947728	15	ENSG00000088812	ATRN	protein_coding	attractin [Source:HGNC Symbol;Acc:HGNC:885]
TOR1AIP2	0.460867	0.578265	#N/A	#N/A	0.96549	0.397386	0.498373	0.344793	0.340552	0.489396	0.336988	#N/A	0.340499	#N/A	0.698332	0.278326	0.63751	0.608552	2.44013	#N/A	15	ENSG00000169905	TOR1AIP2	protein_coding	torsin 1A interacting protein 2 [Source:HGNC Symbol;Acc:HGNC:24055]
GLCE	2.00068	0.278326	#N/A	#N/A	1.42197	1.06621	1.26029	1.14338	0.408768	1.55662	1.94142	1.86937	#N/A	0.878342	1.35449	2.27289	#N/A	2.15053	5.91686	#N/A	15	ENSG00000138604	GLCE	protein_coding	glucuronic acid epimerase [Source:HGNC Symbol;Acc:HGNC:17855]
SNRPG	0.366857	1.19515	#N/A	#N/A	1.23291	0.635245	0.971117	0.277002	0.830751	1.0301	0.426965	#N/A	#N/A	0.688394	0.995724	0.848045	0.864368	0.807524	3.5195	#N/A	15	ENSG00000143977	SNRPG	protein_coding	small nuclear ribonucleoprotein polypeptide G [Source:HGNC Symbol;Acc:HGNC:11163]
PSMD2	0.503763	0.855696	#N/A	0.404097	0.952266	0.845169	1.33503	0.399728	0.771483	0.464154	#N/A	#N/A	0.413211	#N/A	0.511485	0.276098	1.23209	1.46472	1.39682	#N/A	15	ENSG00000175166	PSMD2	protein_coding	proteasome 26S subunit ubiquitin receptor, non-ATPase 2 [Source:HGNC Symbol;Acc:HGNC:9559]
DAPP1	#N/A	0.585074	#N/A	0.2754	2.9045	2.07751	2.71854	2.15648	1.74791	4.71532	5.39297	3.89108	#N/A	2.90266	3.66635	5.70815	1.07851	#N/A	#N/A	2.57884	15	ENSG00000070190	DAPP1	protein_coding	dual adaptor of phosphotyrosine and 3-phosphoinositides 1 [Source:HGNC Symbol;Acc:HGNC:16500]
ANTXR2	0.348103	#N/A	#N/A	0.968462	2.04247	0.70818	1.74848	0.701267	0.274766	2.1522	2.15857	2.18022	#N/A	#N/A	1.53539	4.07632	#N/A	0.909454	6.48427	1.14652	15	ENSG00000163297	ANTXR2	protein_coding	ANTXR cell adhesion molecule 2 [Source:HGNC Symbol;Acc:HGNC:21732]
USP6NL	#N/A	0.273554	#N/A	0.714811	2.32144	2.10571	1.56457	2.54678	3.12453	5.31378	6.45809	4.03121	#N/A	3.17635	4.69934	4.78609	1.31588	#N/A	7.3316	#N/A	15	ENSG00000148429	USP6NL	protein_coding	USP6 N-terminal like [Source:HGNC Symbol;Acc:HGNC:16858]
RGS14	0.626093	0.280579	#N/A	0.661128	0.800332	0.272121	0.504295	#N/A	0.353323	0.497892	0.320454	#N/A	#N/A	0.983989	#N/A	0.696659	0.923651	1.22936	5.81091	2.24368	15	ENSG00000169220	RGS14	protein_coding	regulator of G protein signaling 14 [Source:HGNC Symbol;Acc:HGNC:9996]
SNHG16	0.585511	0.858241	#N/A	1.3482	1.05903	0.270623	0.851336	#N/A	0.580725	0.665237	0.545263	#N/A	0.570424	1.37196	#N/A	1.30687	1.13673	1.62778	3.441	#N/A	15	ENSG00000163597	SNHG16	lncRNA	small nucleolar RNA host gene 16 [Source:HGNC Symbol;Acc:HGNC:44352]
NDUFC1	0.482576	1.61614	#N/A	0.268055	1.83159	0.877716	0.946462	#N/A	0.751419	1.11601	0.363471	#N/A	#N/A	0.584181	1.38016	1.52265	2.01698	1.63961	2.26106	#N/A	15	ENSG00000109390	NDUFC1	protein_coding	NADH:ubiquinone oxidoreductase subunit C1 [Source:HGNC Symbol;Acc:HGNC:7705]
PDCD6IP	#N/A	#N/A	#N/A	#N/A	0.638789	0.284733	0.403905	0.428399	0.267721	0.311578	0.429813	0.653047	0.343522	0.583876	0.446164	0.419084	0.591579	0.496139	6.22691	#N/A	15	ENSG00000170248	PDCD6IP	protein_coding	programmed cell death 6 interacting protein [Source:HGNC Symbol;Acc:HGNC:8766]
MRTFA	0.729939	#N/A	#N/A	#N/A	0.703926	0.607082	0.630461	0.897284	0.578254	0.621046	0.890182	1.27703	#N/A	0.263336	0.707303	0.542631	0.571321	0.77989	6.51728	#N/A	15	ENSG00000196588	MRTFA	protein_coding	myocardin related transcription factor A [Source:HGNC Symbol;Acc:HGNC:14334]
AHCYL2	0.568989	#N/A	#N/A	#N/A	0.621505	0.312595	0.262018	0.566473	0.3115	0.503599	0.889116	1.07993	#N/A	0.665218	0.70404	0.587477	0.779206	0.760473	6.51536	#N/A	15	ENSG00000158467	AHCYL2	protein_coding	adenosylhomocysteinase like 2 [Source:HGNC Symbol;Acc:HGNC:22204]
LINC00683	2.28672	#N/A	#N/A	1.06885	0.680129	2.16872	2.08781	2.72943	4.24093	3.08758	3.63505	2.32697	#N/A	1.89256	1.52041	2.29174	#N/A	0.357444	0.261358	#N/A	15	ENSG00000266256	LINC00683	lncRNA	long intergenic non-protein coding RNA 683 [Source:HGNC Symbol;Acc:HGNC:44467]
GATAD1	0.260082	0.34834	#N/A	#N/A	0.70784	0.68561	0.488397	0.830344	0.883083	0.462378	0.833479	0.607652	#N/A	1.07135	0.769763	#N/A	0.907556	1.37296	3.3997	#N/A	15	ENSG00000157259	GATAD1	protein_coding	GATA zinc finger domain containing 1 [Source:HGNC Symbol;Acc:HGNC:29941]
CAPN2	1.34431	0.40357	#N/A	0.724282	0.943928	0.63954	1.55112	0.697193	0.257872	#N/A	#N/A	#N/A	#N/A	0.533039	0.483241	0.457456	2.41697	0.680488	3.37755	1.39066	15	ENSG00000162909	CAPN2	protein_coding	calpain 2 [Source:HGNC Symbol;Acc:HGNC:1479]
EIF5	0.257754	#N/A	#N/A	0.257209	0.785762	0.450423	0.623375	0.552967	0.5505	0.548254	0.489831	0.497716	#N/A	1.01353	0.46422	0.634796	#N/A	0.455054	5.00803	#N/A	15	ENSG00000100664	EIF5	protein_coding	eukaryotic translation initiation factor 5 [Source:HGNC Symbol;Acc:HGNC:3299]
HNRNPA3	0.413595	0.404365	#N/A	0.604697	0.754327	0.456983	0.527225	0.348027	0.522505	0.495867	0.256191	#N/A	#N/A	#N/A	0.40475	0.369726	0.714976	0.442584	5.42361	#N/A	15	ENSG00000170144	HNRNPA3	protein_coding	heterogeneous nuclear ribonucleoprotein A3 [Source:HGNC Symbol;Acc:HGNC:24941]
NMD3	0.651681	0.255719	#N/A	0.856944	1.64228	0.82814	1.10129	0.86555	0.76821	0.882314	0.92876	0.885209	#N/A	1.17	0.689056	0.9833	#N/A	#N/A	2.7772	#N/A	15	ENSG00000169251	NMD3	protein_coding	NMD3 ribosome export adaptor [Source:HGNC Symbol;Acc:HGNC:24250]
SLC66A2	1.06285	#N/A	#N/A	0.254138	1.74539	1.71188	1.66572	1.71559	1.57283	1.72719	2.0162	1.89188	#N/A	1.50141	1.85747	1.76031	#N/A	1.74143	4.61927	#N/A	15	ENSG00000122490	SLC66A2	protein_coding	solute carrier family 66 member 2 [Source:HGNC Symbol;Acc:HGNC:26188]
CATIP-AS1	3.65423	#N/A	#N/A	#N/A	0.452795	6.92374	4.09274	4.32662	5.88481	6.35991	7.64344	3.36032	1.04842	1.04255	1.97142	3.08901	1.01379	0.253076	#N/A	#N/A	15	ENSG00000225062	CATIP-AS1	lncRNA	CATIP antisense RNA 1 [Source:HGNC Symbol;Acc:HGNC:41080]
GSN	0.810371	0.732334	#N/A	0.249174	1.9661	2.82267	3.87737	3.29516	2.3719	1.72855	2.19631	2.29858	#N/A	2.00333	2.04468	0.860974	#N/A	2.1058	#N/A	#N/A	15	ENSG00000148180	GSN	protein_coding	gelsolin [Source:HGNC Symbol;Acc:HGNC:4620]
TES	0.580352	0.461638	#N/A	#N/A	0.57392	0.693661	0.863708	0.689235	0.71087	0.3102	#N/A	#N/A	0.247625	0.380336	0.462809	#N/A	2.02764	0.734327	7.69432	1.50981	15	ENSG00000135269	TES	protein_coding	testin LIM domain protein [Source:HGNC Symbol;Acc:HGNC:14620]
CCNL1	0.688359	#N/A	#N/A	0.664499	0.674601	0.246097	0.451803	0.51273	0.401984	0.463981	0.667816	0.975907	#N/A	0.684001	#N/A	0.699611	#N/A	0.408714	6.46329	1.5158	15	ENSG00000163660	CCNL1	protein_coding	cyclin L1 [Source:HGNC Symbol;Acc:HGNC:20569]
RBM17	0.395848	0.384543	#N/A	0.467117	0.479424	0.298712	0.246004	0.299229	0.440429	0.473748	0.396506	#N/A	0.276628	#N/A	0.451394	0.446404	0.7865	#N/A	2.6166	#N/A	15	ENSG00000134453	RBM17	protein_coding	RNA binding motif protein 17 [Source:HGNC Symbol;Acc:HGNC:16944]
MAPKAP1	#N/A	#N/A	#N/A	#N/A	0.541117	0.326776	0.402056	0.533663	0.426548	0.273313	0.562489	0.803432	0.245948	0.397886	0.328901	0.339566	0.365413	0.489939	5.84701	#N/A	15	ENSG00000119487	MAPKAP1	protein_coding	MAPK associated protein 1 [Source:HGNC Symbol;Acc:HGNC:18752]
SRRM1	0.401065	0.444096	#N/A	0.335528	0.563257	0.260306	0.361986	0.245834	0.522955	0.333718	#N/A	#N/A	#N/A	0.525628	0.443654	0.398041	0.782499	1.07947	8.4632	#N/A	15	ENSG00000133226	SRRM1	protein_coding	serine and arginine repetitive matrix 1 [Source:HGNC Symbol;Acc:HGNC:16638]
SAMD8	0.244524	#N/A	#N/A	#N/A	0.727939	0.625602	0.820883	0.932054	0.608153	0.620378	0.954742	1.1471	#N/A	0.712777	0.893197	0.810951	0.653491	0.662779	5.61938	#N/A	15	ENSG00000156671	SAMD8	protein_coding	sterile alpha motif domain containing 8 [Source:HGNC Symbol;Acc:HGNC:26320]
M6PR	1.42175	1.1256	#N/A	#N/A	1.76249	0.823639	1.53268	#N/A	0.834227	1.1354	#N/A	0.244083	#N/A	0.751041	1.05756	0.844336	0.791093	1.92395	4.86938	1.61658	15	ENSG00000003056	M6PR	protein_coding	mannose-6-phosphate receptor, cation dependent [Source:HGNC Symbol;Acc:HGNC:6752]
SRP72	0.241968	0.515878	#N/A	0.545808	0.79393	0.544863	0.715654	0.55446	0.76763	0.692594	0.558447	0.355097	#N/A	0.548372	0.416314	0.661526	#N/A	#N/A	3.75326	#N/A	15	ENSG00000174780	SRP72	protein_coding	signal recognition particle 72 [Source:HGNC Symbol;Acc:HGNC:11303]
MPP7-DT	3.65831	#N/A	#N/A	3.45149	0.586834	#N/A	#N/A	1.24166	2.10148	2.11399	2.78025	2.1672	1.07747	1.20104	0.951994	4.92663	1.43418	0.240624	0.244017	#N/A	15	ENSG00000282996	MPP7-DT	lncRNA	MPP7 divergent transcript [Source:HGNC Symbol;Acc:HGNC:54139]
MAN2C1	1.39227	#N/A	#N/A	0.239369	#N/A	0.347941	0.402045	0.761273	0.61676	0.347186	0.620813	0.918923	0.329264	1.21052	0.676774	0.443445	#N/A	0.704982	6.44259	#N/A	15	ENSG00000140400	MAN2C1	protein_coding	mannosidase alpha class 2C member 1 [Source:HGNC Symbol;Acc:HGNC:6827]
SEC24D	1.35169	#N/A	#N/A	0.255693	1.42678	0.93648	1.70413	1.12083	0.665429	0.748802	0.951237	1.17725	0.238041	1.1131	0.640975	0.812265	#N/A	#N/A	7.31201	#N/A	15	ENSG00000150961	SEC24D	protein_coding	SEC24 homolog D, COPII coat complex component [Source:HGNC Symbol;Acc:HGNC:10706]
DHRSX	0.276123	#N/A	#N/A	0.237755	0.870113	0.698814	0.789822	0.988089	0.682975	0.697542	1.07236	1.38101	#N/A	0.561624	0.605676	0.586818	#N/A	1.03666	8.81563	#N/A	15	ENSG00000169084	DHRSX	protein_coding	dehydrogenase/reductase X-linked [Source:HGNC Symbol;Acc:HGNC:18399]
LASP1	0.638194	0.297209	#N/A	#N/A	0.669724	0.819518	0.951023	0.882536	0.649289	0.271297	0.236784	#N/A	0.347371	0.731358	0.535984	#N/A	#N/A	0.886558	2.76046	1.58713	15	ENSG00000002834	LASP1	protein_coding	LIM and SH3 protein 1 [Source:HGNC Symbol;Acc:HGNC:6513]
RASSF3	0.634085	#N/A	#N/A	0.233748	0.49477	#N/A	#N/A	0.33676	#N/A	0.608813	0.870221	0.965731	0.932114	0.576677	0.632269	0.90918	1.47228	1.30529	6.22346	1.85152	15	ENSG00000153179	RASSF3	protein_coding	Ras association domain family member 3 [Source:HGNC Symbol;Acc:HGNC:14271]
UHRF1BP1L	0.877779	0.229469	#N/A	#N/A	1.43876	1.14146	1.37527	1.41026	0.973633	0.836716	1.01143	1.42436	#N/A	1.10421	0.989379	0.951952	#N/A	1.27193	8.01447	#N/A	15	ENSG00000111647	UHRF1BP1L	protein_coding	UHRF1 binding protein 1 like [Source:HGNC Symbol;Acc:HGNC:29102]
TRIO	#N/A	#N/A	#N/A	0.227571	2.83347	5.54589	6.54883	6.37855	4.82466	3.03356	3.99335	3.95082	#N/A	3.59526	5.18903	1.56879	1.92332	#N/A	5.90881	1.4824	15	ENSG00000038382	TRIO	protein_coding	trio Rho guanine nucleotide exchange factor [Source:HGNC Symbol;Acc:HGNC:12303]
FFAR4	4.52109	1.17098	#N/A	3.03802	0.511132	6.4211	3.97894	6.37358	5.51681	8.40692	7.54446	6.12985	#N/A	0.889477	0.922338	3.78569	#N/A	0.22688	#N/A	#N/A	15	ENSG00000186188	FFAR4	protein_coding	free fatty acid receptor 4 [Source:HGNC Symbol;Acc:HGNC:19061]
ARHGEF2	#N/A	#N/A	#N/A	0.224866	0.9693	0.821329	0.761547	0.930903	0.824293	0.855963	0.850524	0.743492	#N/A	1.05636	1.20496	0.671028	0.871761	1.35974	5.37284	#N/A	15	ENSG00000116584	ARHGEF2	protein_coding	Rho/Rac guanine nucleotide exchange factor 2 [Source:HGNC Symbol;Acc:HGNC:682]
PTPRN2-AS1	4.11893	1.13758	#N/A	#N/A	0.435098	8.86177	6.83908	6.33958	5.4844	7.8724	5.59868	4.37341	#N/A	0.938764	0.963273	4.05747	1.03521	0.224004	#N/A	#N/A	15	ENSG00000233038	PTPRN2-AS1	lncRNA	PTPRN2 antisense RNA 1 [Source:HGNC Symbol;Acc:HGNC:40488]
MLXIP#175727	0.821572	#N/A	#N/A	0.989723	0.507287	0.711974	#N/A	0.91506	0.85531	1.16491	1.63333	1.48857	0.223734	1.31412	1.10169	0.952575	0.548822	#N/A	4.85459	#N/A	15	ENSG00000175727	MLXIP	protein_coding	MLX interacting protein [Source:HGNC Symbol;Acc:HGNC:17055]
SMURF1#198742	0.437601	#N/A	#N/A	#N/A	0.49703	0.337783	0.601545	0.695922	0.261391	0.409998	0.687847	0.986044	0.218438	0.460268	0.47644	0.332033	#N/A	0.747194	5.98373	#N/A	15	ENSG00000198742	SMURF1	protein_coding	SMAD specific E3 ubiquitin protein ligase 1 [Source:HGNC Symbol;Acc:HGNC:16807]
BACH1-IT2	1.71732	#N/A	#N/A	0.931396	0.262595	3.04139	2.77547	2.2183	1.94878	2.68748	2.54539	3.40394	#N/A	0.382996	0.359001	1.40561	0.405323	0.21598	#N/A	#N/A	15	ENSG00000228817	BACH1-IT2	lncRNA	BACH1 intronic transcript 2 [Source:HGNC Symbol;Acc:HGNC:40007]
XRCC6	0.362963	0.302261	#N/A	0.258414	0.457188	0.214561	0.291342	#N/A	0.506303	0.487314	0.220352	#N/A	#N/A	0.472945	0.338801	0.455833	0.590676	0.702289	3.35383	#N/A	15	ENSG00000196419	XRCC6	protein_coding	X-ray repair cross complementing 6 [Source:HGNC Symbol;Acc:HGNC:4055]
ID1	4.6599	#N/A	#N/A	2.42995	0.212715	2.78176	5.5236	3.11173	2.80828	3.84952	3.50107	4.02043	#N/A	0.499645	0.488137	4.17778	0.325065	0.216586	#N/A	#N/A	15	ENSG00000125968	ID1	protein_coding	inhibitor of DNA binding 1, HLH protein [Source:HGNC Symbol;Acc:HGNC:5360]
PANK2	0.596939	0.212392	#N/A	#N/A	0.680989	0.649453	0.955078	0.672465	0.55107	0.476224	0.656565	0.467871	#N/A	#N/A	0.832455	0.53366	0.725641	0.471043	3.79427	#N/A	15	ENSG00000125779	PANK2	protein_coding	pantothenate kinase 2 [Source:HGNC Symbol;Acc:HGNC:15894]
KIAA0100	0.625331	#N/A	#N/A	0.211423	0.744039	0.829715	0.995572	0.792207	0.823352	0.713994	0.850439	1.04313	#N/A	1.0021	0.583907	0.724914	#N/A	0.896272	4.22407	#N/A	15	ENSG00000007202	KIAA0100	protein_coding	KIAA0100 [Source:HGNC Symbol;Acc:HGNC:28960]
CEACAM3	3.9527	1.23437	#N/A	#N/A	0.21572	8.00447	3.90992	5.00506	3.49881	7.28784	4.56739	3.17269	0.544988	0.455103	0.424659	4.37193	#N/A	0.211216	#N/A	#N/A	15	ENSG00000170956	CEACAM3	protein_coding	CEA cell adhesion molecule 3 [Source:HGNC Symbol;Acc:HGNC:1815]
UBE2E2	0.210746	#N/A	#N/A	#N/A	3.07947	4.84871	2.24434	5.63279	5.76179	7.51	9.16266	7.24855	#N/A	2.454	7.51861	6.72491	#N/A	1.35438	7.73703	2.20924	15	ENSG00000182247	UBE2E2	protein_coding	ubiquitin conjugating enzyme E2 E2 [Source:HGNC Symbol;Acc:HGNC:12478]
#276289	7.05958	#N/A	#N/A	#N/A	0.371617	6.48402	6.16364	4.59957	4.32691	5.93154	6.57027	5.04179	0.724258	0.470327	0.680635	6.0876	0.484917	0.208912	#N/A	#N/A	15	ENSG00000276289		artifact	potassium channel, voltage gated subfamily E regulatory beta subunit 1B
FLI1	0.216818	#N/A	#N/A	#N/A	0.664583	0.367953	0.660759	0.585858	0.208267	0.398128	0.685983	0.810644	0.362006	1.02914	#N/A	0.306203	0.924223	0.472314	5.52607	#N/A	15	ENSG00000151702	FLI1	protein_coding	Fli-1 proto-oncogene, ETS transcription factor [Source:HGNC Symbol;Acc:HGNC:3749]
LARP1	0.205972	#N/A	#N/A	#N/A	0.508689	0.336568	0.282869	0.350403	0.603563	0.680809	0.626603	0.550805	0.292303	0.552597	0.523379	0.798746	0.705628	#N/A	5.54928	#N/A	15	ENSG00000155506	LARP1	protein_coding	La ribonucleoprotein 1, translational regulator [Source:HGNC Symbol;Acc:HGNC:29531]
TRIM44	0.251471	0.205877	#N/A	#N/A	0.654941	0.529657	0.29178	0.66681	1.18991	0.770438	0.974564	0.864622	#N/A	0.943714	0.713892	0.627132	#N/A	0.942369	6.15296	#N/A	15	ENSG00000166326	TRIM44	protein_coding	tripartite motif containing 44 [Source:HGNC Symbol;Acc:HGNC:19016]
BOD1L1	#N/A	0.201377	#N/A	#N/A	0.599674	0.335481	0.350514	0.24166	0.396062	0.343456	#N/A	0.236992	#N/A	0.435344	0.52092	0.305357	0.678875	0.694665	6.21396	0.915318	15	ENSG00000038219	BOD1L1	protein_coding	biorientation of chromosomes in cell division 1 like 1 [Source:HGNC Symbol;Acc:HGNC:31792]
PPP3R1	0.511193	#N/A	#N/A	0.20049	0.934038	0.699956	0.850601	0.921542	0.615283	0.581907	0.804605	0.994445	#N/A	0.423928	0.709365	0.611573	#N/A	0.653876	4.88779	#N/A	15	ENSG00000221823	PPP3R1	protein_coding	protein phosphatase 3 regulatory subunit B, alpha [Source:HGNC Symbol;Acc:HGNC:9317]
HNRNPUL1	0.667596	0.362379	#N/A	0.646127	0.512305	0.197564	0.520711	#N/A	0.360517	0.339265	0.325221	#N/A	#N/A	0.370153	0.333343	0.375941	0.817277	0.618035	7.37582	#N/A	15	ENSG00000105323	HNRNPUL1	protein_coding	heterogeneous nuclear ribonucleoprotein U like 1 [Source:HGNC Symbol;Acc:HGNC:17011]
#272839	4.59353	#N/A	#N/A	#N/A	0.20733	5.82507	1.05572	1.88057	0.814575	0.332721	5.29593	1.03151	0.323586	0.245516	0.232806	4.12156	0.197536	0.199054	#N/A	#N/A	15	ENSG00000272839		lncRNA	novel transcript, antisense to PTPRN2
RTL5	4.0068	1.15861	#N/A	#N/A	0.389512	2.84696	4.66473	3.23404	2.49088	3.67885	2.95131	1.73037	#N/A	0.896124	1.36916	2.15898	#N/A	0.292658	0.196733	#N/A	15	ENSG00000242732	RTL5	protein_coding	retrotransposon Gag like 5 [Source:HGNC Symbol;Acc:HGNC:29430]
GALNT1	0.277343	0.361629	#N/A	0.196449	1.0479	1.09205	1.41009	1.3087	1.01351	0.529275	0.576279	0.878184	#N/A	#N/A	0.429192	0.423409	0.712685	#N/A	4.09977	#N/A	15	ENSG00000141429	GALNT1	protein_coding	polypeptide N-acetylgalactosaminyltransferase 1 [Source:HGNC Symbol;Acc:HGNC:4123]
#285852	0.287944	#N/A	#N/A	2.04226	0.202639	0.339083	4.75364	4.18074	0.876012	0.315102	0.296295	3.29191	#N/A	0.28193	0.419386	2.40395	0.289125	0.19575	#N/A	#N/A	15	ENSG00000285852		lncRNA	novel transcript
LINC00622	3.51892	#N/A	#N/A	2.66964	0.218087	5.95567	3.63296	1.52912	0.759138	5.22005	0.301632	1.27026	#N/A	0.261417	0.232231	4.67821	0.257272	0.194103	#N/A	#N/A	15	ENSG00000260941	LINC00622	lncRNA	long intergenic non-protein coding RNA 622 [Source:HGNC Symbol;Acc:HGNC:44251]
ARIH1	0.468307	#N/A	#N/A	0.22988	0.51798	#N/A	0.33825	0.392268	0.238051	0.191654	0.46029	0.703926	0.28181	0.535681	#N/A	0.381826	0.527743	0.564127	5.83754	#N/A	15	ENSG00000166233	ARIH1	protein_coding	ariadne RBR E3 ubiquitin protein ligase 1 [Source:HGNC Symbol;Acc:HGNC:689]
#275649	1.17595	#N/A	#N/A	0.902965	0.189177	4.87216	2.52347	2.21027	0.772614	2.80666	3.46298	2.72326	0.276831	0.362077	0.235639	1.17118	0.197166	#N/A	#N/A	#N/A	15	ENSG00000275649		lncRNA	novel transcript
TACC3	1.39718	#N/A	#N/A	0.805115	0.725694	0.187192	#N/A	0.351672	0.431343	0.978071	1.17244	1.03965	0.743775	#N/A	1.24857	1.48961	1.51358	1.09498	#N/A	1.20517	15	ENSG00000013810	TACC3	protein_coding	transforming acidic coiled-coil containing protein 3 [Source:HGNC Symbol;Acc:HGNC:11524]
CCRL2	4.29043	0.995208	#N/A	#N/A	0.502519	4.19937	5.04258	2.48365	2.07374	2.0939	1.85807	1.31351	1.44213	#N/A	0.786831	2.26941	#N/A	0.207441	0.183126	#N/A	15	ENSG00000121797	CCRL2	protein_coding	C-C motif chemokine receptor like 2 [Source:HGNC Symbol;Acc:HGNC:1612]
CARS2	#N/A	#N/A	#N/A	#N/A	0.672951	0.337337	0.182122	0.626739	0.443723	0.682077	0.920992	1.0417	0.328026	0.846531	0.628097	0.689092	0.446615	1.06181	5.21074	#N/A	15	ENSG00000134905	CARS2	protein_coding	cysteinyl-tRNA synthetase 2, mitochondrial [Source:HGNC Symbol;Acc:HGNC:25695]
BZW1	0.558976	0.484155	#N/A	0.453952	0.780421	0.806391	1.05521	0.472048	0.6459	0.178762	#N/A	#N/A	0.250057	0.557402	#N/A	#N/A	1.23793	1.2806	3.02154	1.26751	15	ENSG00000082153	BZW1	protein_coding	basic leucine zipper and W2 domains 1 [Source:HGNC Symbol;Acc:HGNC:18380]
WAPL	0.662751	0.174258	#N/A	#N/A	0.635516	0.261506	0.342594	0.36059	0.183936	0.273337	0.33545	0.456929	#N/A	#N/A	0.339944	0.341361	0.501701	0.782445	4.60287	#N/A	15	ENSG00000062650	WAPL	protein_coding	WAPL cohesin release factor [Source:HGNC Symbol;Acc:HGNC:23293]
SLC6A12	4.37902	#N/A	#N/A	#N/A	0.401178	5.46501	7.18876	6.77038	4.20917	4.95392	5.44355	4.62235	#N/A	1.53416	1.36183	4.88072	0.867673	0.268602	0.173612	#N/A	15	ENSG00000111181	SLC6A12	protein_coding	solute carrier family 6 member 12 [Source:HGNC Symbol;Acc:HGNC:11045]
CD1E	3.76323	0.920681	#N/A	2.9209	0.170052	0.366765	1.0805	1.21826	0.543415	5.39272	2.77371	1.05488	#N/A	0.216487	0.221229	1.52732	0.179761	#N/A	#N/A	#N/A	15	ENSG00000158488	CD1E	protein_coding	CD1e molecule [Source:HGNC Symbol;Acc:HGNC:1638]
UNC5B	4.36571	#N/A	#N/A	#N/A	0.180291	0.651094	0.246529	0.209239	0.83978	0.322969	1.08676	0.251361	0.71233	0.357303	0.518158	2.19779	0.404731	0.163096	#N/A	#N/A	15	ENSG00000107731	UNC5B	protein_coding	unc-5 netrin receptor B [Source:HGNC Symbol;Acc:HGNC:12568]
CD1A	1.37972	0.893871	#N/A	0.642864	0.17296	4.7815	0.734906	0.620264	0.435386	4.19462	0.869233	0.563396	#N/A	0.210423	0.220854	1.83075	0.162033	#N/A	#N/A	#N/A	15	ENSG00000158477	CD1A	protein_coding	CD1a molecule [Source:HGNC Symbol;Acc:HGNC:1634]
#253593	2.69052	#N/A	#N/A	2.94224	0.238779	8.21213	3.5735	5.20608	2.2335	7.116	4.94273	3.06449	0.876121	0.593277	0.587395	6.09339	#N/A	#N/A	0.156772	#N/A	15	ENSG00000253593		lncRNA	novel transcript
GIGYF2	0.442831	#N/A	#N/A	0.329549	0.370283	0.148837	0.211284	0.355301	0.16034	0.19372	0.420462	0.615611	0.242272	0.344952	#N/A	0.25681	0.333251	#N/A	6.42763	#N/A	15	ENSG00000204120	GIGYF2	protein_coding	GRB10 interacting GYF protein 2 [Source:HGNC Symbol;Acc:HGNC:11960]
HERC3#138641	0.554908	#N/A	#N/A	#N/A	0.461334	0.13734	#N/A	0.417594	0.17364	0.375684	0.65023	0.891752	#N/A	0.48851	0.544397	0.543677	0.667788	1.35271	6.07211	0.987178	15	ENSG00000138641	HERC3	protein_coding	HECT and RLD domain containing E3 ubiquitin protein ligase 3 [Source:HGNC Symbol;Acc:HGNC:4876]
TNFSF15	0.722538	1.27789	#N/A	0.411756	0.13891	0.237986	0.874657	0.44934	0.228863	1.25664	0.61754	0.289352	#N/A	0.179744	0.181393	1.12657	#N/A	0.128625	#N/A	#N/A	15	ENSG00000181634	TNFSF15	protein_coding	TNF superfamily member 15 [Source:HGNC Symbol;Acc:HGNC:11931]
CLEC4F	0.205213	#N/A	#N/A	#N/A	0.13501	0.22426	0.193209	0.197299	0.187258	0.219232	0.209304	0.194044	#N/A	0.149982	0.144394	0.155152	0.123615	#N/A	0.123473	0.0979164	15	ENSG00000152672	CLEC4F	protein_coding	C-type lectin domain family 4 member F [Source:HGNC Symbol;Acc:HGNC:25357]
#234147	0.186347	0.107173	#N/A	0.257773	0.107794	0.214905	0.180063	0.179494	0.16268	0.203828	0.260253	0.174289	#N/A	0.119538	0.117806	0.231196	#N/A	0.0788683	#N/A	#N/A	15	ENSG00000234147		lncRNA	novel transcript
#286154	0.290765	#N/A	#N/A	0.209302	0.150624	0.196401	0.232685	0.191865	0.177815	0.324227	0.215824	0.183846	0.0724809	0.153546	0.171143	0.269434	#N/A	0.139025	#N/A	#N/A	15	ENSG00000286154		lncRNA	novel transcript, antisense to CYP27A1
CCL2	0.161181	0.086818	#N/A	0.0528712	#N/A	0.17589	0.156094	0.153286	0.15007	0.124893	0.161143	0.150516	0.0589602	0.121363	0.122952	0.146778	0.0879064	#N/A	#N/A	#N/A	15	ENSG00000108691	CCL2	protein_coding	C-C motif chemokine ligand 2 [Source:HGNC Symbol;Acc:HGNC:10618]
LINC02356	3.7542	#N/A	#N/A	#N/A	3.03001	6.47911	6.2505	7.74771	6.12306	5.69214	6.8056	6.03212	#N/A	6.90735	5.04267	4.58476	#N/A	3.69835	3.53473	#N/A	14	ENSG00000257595	LINC02356	lncRNA	long intergenic non-protein coding RNA 2356 [Source:HGNC Symbol;Acc:HGNC:53278]
ZEB2-AS1	2.88665	#N/A	#N/A	#N/A	3.88793	7.71814	8.75061	8.24279	5.80103	3.43891	4.64897	4.96073	#N/A	5.50819	4.65847	2.80563	#N/A	3.2298	4.79822	#N/A	14	ENSG00000238057	ZEB2-AS1	lncRNA	ZEB2 antisense RNA 1 [Source:HGNC Symbol;Acc:HGNC:37149]
ASAP2	4.19917	#N/A	#N/A	2.37386	3.3211	8.51207	9.87248	9.36027	4.15733	7.07516	7.2188	4.52269	#N/A	6.3876	3.99835	4.59112	#N/A	2.65406	#N/A	#N/A	14	ENSG00000151693	ASAP2	protein_coding	ArfGAP with SH3 domain, ankyrin repeat and PH domain 2 [Source:HGNC Symbol;Acc:HGNC:2721]
#260378	2.24059	#N/A	#N/A	#N/A	2.22194	5.0767	5.41643	10.4477	4.02149	5.47907	6.31837	4.84397	#N/A	5.49147	2.85079	3.30723	#N/A	2.26455	4.66519	#N/A	14	ENSG00000260378		lncRNA	novel transcript, antisense to CPPED1
CPVL-AS2	3.92364	#N/A	#N/A	#N/A	3.56971	7.37778	7.57147	10.0929	4.111	6.46112	6.94781	6.34919	#N/A	7.15307	4.79144	3.50452	#N/A	2.21586	3.79261	#N/A	14	ENSG00000272568	CPVL-AS2	lncRNA	CPVL antisense RNA 2 [Source:HGNC Symbol;Acc:HGNC:56138]
SNCA	5.84093	#N/A	#N/A	2.18197	4.10415	6.48758	6.42158	7.19392	5.06262	7.589	5.25078	5.98442	#N/A	5.2882	6.42455	4.48074	#N/A	4.22527	#N/A	#N/A	14	ENSG00000145335	SNCA	protein_coding	synuclein alpha [Source:HGNC Symbol;Acc:HGNC:11138]
#261222	4.34883	#N/A	#N/A	#N/A	4.22629	8.16128	7.34539	5.85937	6.40222	8.49778	6.84519	8.96265	#N/A	5.79435	6.69175	6.31123	#N/A	2.07242	2.57523	#N/A	14	ENSG00000261222		lncRNA	novel transcript
BAIAP2	3.90956	#N/A	#N/A	#N/A	2.06181	3.03216	3.1402	2.90553	2.8211	3.09547	3.48636	3.075	#N/A	3.05355	2.10784	2.44243	#N/A	2.07172	2.34171	#N/A	14	ENSG00000175866	BAIAP2	protein_coding	BAR/IMD domain containing adaptor protein 2 [Source:HGNC Symbol;Acc:HGNC:947]
DST	4.19557	#N/A	#N/A	#N/A	2.43587	1.95933	1.83818	2.84431	4.00196	5.4266	6.53495	4.51409	#N/A	3.82818	4.14932	2.91336	#N/A	3.45853	7.56658	#N/A	14	ENSG00000151914	DST	protein_coding	dystonin [Source:HGNC Symbol;Acc:HGNC:1090]
SLC22A18AS#254827	4.18269	#N/A	#N/A	1.82956	1.86826	4.80551	4.79474	3.82679	3.44404	4.05549	4.1499	4.29034	#N/A	3.48298	2.82573	3.96595	3.04507	#N/A	#N/A	#N/A	14	ENSG00000254827	SLC22A18AS	lncRNA	SLC22A18 antisense RNA [Source:HGNC Symbol;Acc:HGNC:10965]
SLC8A1-AS1	4.1265	#N/A	#N/A	#N/A	3.11387	7.24537	6.70541	9.74061	6.95277	7.61827	7.72874	8.9127	#N/A	9.24978	5.40297	5.15066	#N/A	#N/A	6.4054	1.77902	14	ENSG00000227028	SLC8A1-AS1	lncRNA	SLC8A1 antisense RNA 1 [Source:HGNC Symbol;Acc:HGNC:44102]
CYP2U1-AS1	1.8159	#N/A	#N/A	#N/A	2.68589	6.25322	4.50809	6.34463	3.81683	5.88321	5.68541	6.19672	#N/A	2.28428	4.85322	4.0701	#N/A	1.72628	5.01161	#N/A	14	ENSG00000245293	CYP2U1-AS1	lncRNA	CYP2U1 and SGMS2 antisense RNA 1 [Source:HGNC Symbol;Acc:HGNC:54817]
#256448	#N/A	#N/A	#N/A	#N/A	2.70948	2.59746	2.90965	3.11806	2.34986	2.88925	4.07351	3.1601	#N/A	2.48381	2.66177	2.85443	#N/A	1.62104	5.4842	1.68002	14	ENSG00000256448		lncRNA	novel transcript
CTTNBP2	4.25904	#N/A	#N/A	#N/A	2.82181	6.8722	4.83279	8.19988	7.73624	10.0183	8.98705	4.25887	#N/A	5.14597	6.09061	8.80544	1.87847	1.60725	#N/A	#N/A	14	ENSG00000077063	CTTNBP2	protein_coding	cortactin binding protein 2 [Source:HGNC Symbol;Acc:HGNC:15679]
PLD4	#N/A	1.56201	#N/A	#N/A	6.64819	9.00581	6.59135	6.84685	6.24279	7.13802	7.51856	4.71827	#N/A	2.80088	4.94195	5.44169	#N/A	2.40408	2.29407	#N/A	14	ENSG00000166428	PLD4	protein_coding	phospholipase D family member 4 [Source:HGNC Symbol;Acc:HGNC:23792]
F5	4.40758	#N/A	#N/A	5.43719	1.56047	#N/A	1.58945	#N/A	#N/A	4.45697	3.69875	2.98111	4.09605	#N/A	3.21493	4.5712	3.05425	3.191	4.41029	2.35881	14	ENSG00000198734	F5	protein_coding	coagulation factor V [Source:HGNC Symbol;Acc:HGNC:3542]
MT2A	4.06257	4.07287	#N/A	#N/A	4.94241	5.28594	8.40436	1.69948	3.62153	2.75612	#N/A	#N/A	1.55666	#N/A	2.62749	2.09793	5.78461	4.08433	4.04938	#N/A	14	ENSG00000125148	MT2A	protein_coding	metallothionein 2A [Source:HGNC Symbol;Acc:HGNC:7406]
ILDR1	#N/A	#N/A	#N/A	2.00106	2.94877	6.71704	5.95475	8.53128	4.02556	7.12745	7.32569	6.58072	#N/A	5.44766	3.69073	5.46292	2.41842	#N/A	1.5338	#N/A	14	ENSG00000145103	ILDR1	protein_coding	immunoglobulin like domain containing receptor 1 [Source:HGNC Symbol;Acc:HGNC:28741]
SMOX	3.05539	#N/A	#N/A	2.69012	2.30748	6.74697	8.13616	5.28996	4.21651	6.05866	3.76993	4.33455	#N/A	2.52399	4.86721	3.23114	1.53307	#N/A	#N/A	#N/A	14	ENSG00000088826	SMOX	protein_coding	spermine oxidase [Source:HGNC Symbol;Acc:HGNC:15862]
FCGR2B	#N/A	#N/A	#N/A	#N/A	3.56745	9.68454	7.62879	5.72	4.72552	4.90746	4.2969	2.43834	#N/A	3.01465	7.46685	1.52761	3.05501	#N/A	3.47386	2.52861	14	ENSG00000072694	FCGR2B	protein_coding	Fc gamma receptor IIb [Source:HGNC Symbol;Acc:HGNC:3618]
KIAA1522	3.61796	#N/A	#N/A	#N/A	1.71246	4.84304	5.05157	6.01877	3.92008	5.07001	6.38678	4.07377	#N/A	2.97155	6.34473	4.35984	#N/A	1.51785	1.95264	#N/A	14	ENSG00000162522	KIAA1522	protein_coding	KIAA1522 [Source:HGNC Symbol;Acc:HGNC:29301]
ETV5	2.01332	#N/A	#N/A	1.50198	2.9298	6.32847	6.3763	5.76	5.13693	6.74127	6.8338	8.19087	#N/A	2.15159	5.19875	3.52199	#N/A	1.57842	#N/A	#N/A	14	ENSG00000244405	ETV5	protein_coding	ETS variant transcription factor 5 [Source:HGNC Symbol;Acc:HGNC:3494]
LHFPL6	3.62503	#N/A	#N/A	2.69152	4.76312	4.54515	4.85488	5.3784	4.86586	6.91747	6.00646	7.01416	#N/A	#N/A	4.25354	4.11323	#N/A	3.72313	1.49458	#N/A	14	ENSG00000183722	LHFPL6	protein_coding	LHFPL tetraspan subfamily member 6 [Source:HGNC Symbol;Acc:HGNC:6586]
UNC13B	2.78393	#N/A	#N/A	#N/A	1.76879	2.83225	1.47342	3.26044	3.29252	3.80684	4.52312	4.88035	#N/A	2.08495	4.26237	3.89157	2.46373	#N/A	1.54204	#N/A	14	ENSG00000198722	UNC13B	protein_coding	unc-13 homolog B [Source:HGNC Symbol;Acc:HGNC:12566]
DDAH2#213722	#N/A	1.63712	#N/A	#N/A	2.38975	4.65479	5.37547	2.62461	3.00044	2.56862	1.45643	#N/A	#N/A	1.93243	2.24897	1.49838	1.54895	2.27224	1.78376	#N/A	14	ENSG00000213722	DDAH2	protein_coding	dimethylarginine dimethylaminohydrolase 2 [Source:HGNC Symbol;Acc:HGNC:2716]
RPL3	#N/A	5.50185	#N/A	1.44864	5.69594	3.60156	4.88184	#N/A	3.56647	4.28678	#N/A	#N/A	#N/A	2.48768	2.31063	2.66101	6.95433	1.46809	5.5454	5.99629	14	ENSG00000100316	RPL3	protein_coding	ribosomal protein L3 [Source:HGNC Symbol;Acc:HGNC:10332]
VASH1	3.14691	#N/A	#N/A	#N/A	1.43961	1.72156	2.62707	2.1698	1.72236	2.21681	2.70266	2.27958	#N/A	2.50045	3.58896	1.64919	#N/A	1.86862	3.24618	#N/A	14	ENSG00000071246	VASH1	protein_coding	vasohibin 1 [Source:HGNC Symbol;Acc:HGNC:19964]
KMO	#N/A	#N/A	#N/A	#N/A	4.03513	6.71089	5.58481	5.73047	5.36542	6.71688	9.16219	5.17944	#N/A	4.66894	6.76042	4.79426	#N/A	1.41609	4.87079	3.10092	14	ENSG00000117009	KMO	protein_coding	kynurenine 3-monooxygenase [Source:HGNC Symbol;Acc:HGNC:6381]
SH3RF1	1.4089	#N/A	#N/A	#N/A	4.67397	9.3488	8.37942	8.17622	7.8945	9.12041	9.78064	7.0723	#N/A	6.50934	8.74025	5.93046	1.95164	#N/A	4.5481	#N/A	14	ENSG00000154447	SH3RF1	protein_coding	SH3 domain containing ring finger 1 [Source:HGNC Symbol;Acc:HGNC:17650]
HYMAI	1.50352	#N/A	#N/A	#N/A	2.91157	2.56747	2.482	2.43316	3.09013	2.53294	3.46801	3.34211	#N/A	1.38584	2.03743	3.17913	#N/A	1.70457	1.95624	#N/A	14	ENSG00000283122	HYMAI	lncRNA	hydatidiform mole associated and imprinted [Source:HGNC Symbol;Acc:HGNC:5326]
RPS3	#N/A	5.35601	#N/A	1.38169	6.04501	4.01775	5.45589	#N/A	3.80298	4.5532	#N/A	#N/A	#N/A	2.26603	2.5949	3.01821	5.74929	1.99529	6.03199	2.85114	14	ENSG00000149273	RPS3	protein_coding	ribosomal protein S3 [Source:HGNC Symbol;Acc:HGNC:10420]
KCNC3	1.36544	#N/A	#N/A	#N/A	4.58937	5.25377	6.095	6.16117	4.8032	7.29299	11.3725	6.68827	#N/A	5.32711	5.4296	5.52024	#N/A	2.60997	4.45928	#N/A	14	ENSG00000131398	KCNC3	protein_coding	potassium voltage-gated channel subfamily C member 3 [Source:HGNC Symbol;Acc:HGNC:6235]
LSM10	#N/A	2.55157	#N/A	#N/A	3.71434	3.96079	5.05636	1.34303	3.54633	3.14037	1.51634	#N/A	#N/A	2.0271	3.55915	2.28474	2.75561	2.01758	2.60669	#N/A	14	ENSG00000181817	LSM10	protein_coding	LSM10, U7 small nuclear RNA associated [Source:HGNC Symbol;Acc:HGNC:17562]
TSPAN33	#N/A	#N/A	#N/A	1.34236	2.34512	3.57964	2.83261	3.145	3.2748	3.85734	4.17897	2.51048	#N/A	1.54194	4.86007	2.90126	#N/A	1.67681	#N/A	1.36518	14	ENSG00000158457	TSPAN33	protein_coding	tetraspanin 33 [Source:HGNC Symbol;Acc:HGNC:28743]
LMNA	4.65258	#N/A	#N/A	3.58048	4.48609	1.90327	6.2741	1.31598	#N/A	3.95331	3.47007	3.18547	#N/A	2.44662	4.38925	4.91835	4.24792	2.92634	#N/A	#N/A	14	ENSG00000160789	LMNA	protein_coding	lamin A/C [Source:HGNC Symbol;Acc:HGNC:6636]
RPS27A	#N/A	6.34386	#N/A	1.27414	7.26165	4.34407	5.68709	#N/A	4.1063	5.37585	#N/A	#N/A	#N/A	2.58805	2.88697	3.07707	7.65276	2.52127	5.03238	4.83419	14	ENSG00000143947	RPS27A	protein_coding	ribosomal protein S27a [Source:HGNC Symbol;Acc:HGNC:10417]
DAPK1-IT1	4.54817	#N/A	#N/A	#N/A	5.71983	7.35714	9.05474	8.66582	7.94982	10.2125	9.5471	8.14115	#N/A	5.47036	4.47113	4.46942	#N/A	1.49543	1.27364	#N/A	14	ENSG00000236709	DAPK1-IT1	lncRNA	DAPK1 intronic transcript 1 [Source:HGNC Symbol;Acc:HGNC:43591]
RPL23A	#N/A	6.21769	#N/A	1.26932	7.16901	4.34077	6.19139	#N/A	3.94387	5.04144	#N/A	#N/A	#N/A	2.40955	2.65925	3.08613	7.95189	2.3035	6.06797	2.72888	14	ENSG00000198242	RPL23A	protein_coding	ribosomal protein L23a [Source:HGNC Symbol;Acc:HGNC:10317]
CFAP210	2.12244	#N/A	#N/A	2.56498	#N/A	1.4844	1.81966	2.25827	1.62863	1.55415	2.74952	2.78334	#N/A	2.59816	#N/A	2.49204	1.28693	2.35397	1.26335	#N/A	14	ENSG00000154479	CFAP210	protein_coding	cilia and flagella associated protein 210 [Source:HGNC Symbol;Acc:HGNC:25064]
CDH23	2.5448	#N/A	#N/A	#N/A	1.40066	1.38551	1.22397	1.84837	1.4892	2.05342	3.04294	3.79307	#N/A	1.98763	1.39864	2.20511	#N/A	1.77627	6.3634	#N/A	14	ENSG00000107736	CDH23	protein_coding	cadherin related 23 [Source:HGNC Symbol;Acc:HGNC:13733]
TEC	#N/A	#N/A	#N/A	1.22004	1.93733	2.27156	2.1192	2.63301	2.86096	2.6577	3.49309	2.87115	#N/A	2.96101	2.41482	1.25651	2.09096	#N/A	4.49737	#N/A	14	ENSG00000135605	TEC	protein_coding	tec protein tyrosine kinase [Source:HGNC Symbol;Acc:HGNC:11719]
#248858	3.01368	#N/A	#N/A	#N/A	2.78385	4.27638	6.61777	3.81298	3.70202	7.87169	6.95151	6.37082	#N/A	5.44412	1.3611	3.12109	#N/A	1.83199	1.2119	#N/A	14	ENSG00000248858		lncRNA	uncharacterized LOC441369 [Source:NCBI gene (formerly Entrezgene);Acc:441369]
UGGT2	1.17979	#N/A	#N/A	#N/A	5.43869	8.08179	9.77586	8.98992	6.70821	8.19125	9.91012	8.0256	#N/A	6.00298	8.65693	5.93702	2.9091	#N/A	4.79002	#N/A	14	ENSG00000102595	UGGT2	protein_coding	UDP-glucose glycoprotein glucosyltransferase 2 [Source:HGNC Symbol;Acc:HGNC:15664]
MTSS1	#N/A	#N/A	#N/A	#N/A	1.44235	3.16116	4.89163	3.81976	1.82696	1.17542	1.57938	1.72026	2.14848	1.24945	3.57352	#N/A	2.81716	1.63398	3.56598	#N/A	14	ENSG00000170873	MTSS1	protein_coding	MTSS I-BAR domain containing 1 [Source:HGNC Symbol;Acc:HGNC:20443]
JAG1	4.2743	#N/A	#N/A	2.35018	1.1589	3.76757	4.56499	3.8985	4.53157	4.3997	6.36326	6.59128	#N/A	2.14535	2.00883	1.9626	#N/A	#N/A	1.68136	#N/A	14	ENSG00000101384	JAG1	protein_coding	jagged canonical Notch ligand 1 [Source:HGNC Symbol;Acc:HGNC:6188]
SNX8	#N/A	#N/A	#N/A	#N/A	1.75993	2.06052	1.94171	2.11978	1.48094	2.01612	2.37376	2.39611	#N/A	1.18916	2.16351	1.51711	1.17316	1.13456	5.73883	#N/A	14	ENSG00000106266	SNX8	protein_coding	sorting nexin 8 [Source:HGNC Symbol;Acc:HGNC:14972]
PLCB3	3.04264	#N/A	#N/A	#N/A	1.43137	2.08219	2.73213	2.15551	1.91194	2.14274	2.26469	2.85636	#N/A	1.72602	1.12128	1.49435	#N/A	1.49504	3.32016	#N/A	14	ENSG00000149782	PLCB3	protein_coding	phospholipase C beta 3 [Source:HGNC Symbol;Acc:HGNC:9056]
RPS15A	#N/A	5.8541	#N/A	1.11371	5.81889	3.99943	5.22692	#N/A	3.8265	4.44243	#N/A	#N/A	#N/A	1.94554	2.71284	3.06611	6.43002	1.53662	5.25186	2.86008	14	ENSG00000134419	RPS15A	protein_coding	ribosomal protein S15a [Source:HGNC Symbol;Acc:HGNC:10389]
#238246	3.46323	#N/A	#N/A	#N/A	2.55633	5.32585	5.28433	5.91372	3.18556	4.71168	6.86115	8.2306	#N/A	4.52455	3.36926	2.68019	#N/A	1.7568	1.10777	#N/A	14	ENSG00000238246		lncRNA	novel transcript
FOXP1-IT1	1.0863	#N/A	#N/A	#N/A	2.2152	1.68625	1.93578	1.60044	1.49697	1.93135	2.18915	2.39939	#N/A	2.1606	1.14681	2.56434	#N/A	2.09601	3.42718	#N/A	14	ENSG00000242094	FOXP1-IT1	lncRNA	FOXP1 intronic transcript 1 [Source:HGNC Symbol;Acc:HGNC:41335]
NDUFA3#170906	1.07027	5.58462	#N/A	1.07232	9.54341	4.33791	6.47202	#N/A	3.12265	4.7722	#N/A	#N/A	#N/A	1.52028	1.95804	2.12777	6.01027	2.93714	3.58225	#N/A	14	ENSG00000170906	NDUFA3	protein_coding	NADH:ubiquinone oxidoreductase subunit A3 [Source:HGNC Symbol;Acc:HGNC:7686]
RPS29	#N/A	5.83671	#N/A	1.06718	6.44412	3.87736	5.27301	#N/A	3.72986	4.70603	#N/A	#N/A	#N/A	2.4308	2.75789	3.12912	6.77621	1.98526	5.28133	4.56427	14	ENSG00000213741	RPS29	protein_coding	ribosomal protein S29 [Source:HGNC Symbol;Acc:HGNC:10419]
PTCH2	1.2339	#N/A	#N/A	1.06683	2.22841	1.17761	1.17154	1.59679	1.59748	1.71375	2.45366	1.9827	#N/A	1.76596	2.16486	1.63095	#N/A	#N/A	3.54144	#N/A	14	ENSG00000117425	PTCH2	protein_coding	patched 2 [Source:HGNC Symbol;Acc:HGNC:9586]
FRRS1	1.06202	#N/A	#N/A	#N/A	2.7181	4.67807	4.4345	5.02246	2.9785	3.50346	4.01351	3.32536	#N/A	1.84835	5.20901	2.55045	1.36669	#N/A	3.64871	#N/A	14	ENSG00000156869	FRRS1	protein_coding	ferric chelate reductase 1 [Source:HGNC Symbol;Acc:HGNC:27622]
WDR17	#N/A	#N/A	#N/A	#N/A	1.1993	2.30335	1.539	2.51001	2.81823	5.2176	6.46739	3.92088	#N/A	4.24233	6.5769	4.37038	1.37036	1.05102	1.90712	#N/A	14	ENSG00000150627	WDR17	protein_coding	WD repeat domain 17 [Source:HGNC Symbol;Acc:HGNC:16661]
ZSWIM4#132003	1.40398	#N/A	#N/A	1.13951	1.03459	1.14061	1.09114	1.11868	1.16149	1.8329	2.30516	2.20364	#N/A	1.87865	1.22097	2.02563	#N/A	#N/A	4.17339	#N/A	14	ENSG00000132003	ZSWIM4	protein_coding	zinc finger SWIM-type containing 4 [Source:HGNC Symbol;Acc:HGNC:25704]
FOSL2-AS1	4.15367	#N/A	#N/A	1.38372	1.03245	1.35514	2.56155	1.61605	1.26239	1.03181	1.2159	1.42618	#N/A	2.11691	#N/A	#N/A	1.46977	3.03078	4.4128	#N/A	14	ENSG00000229951	FOSL2-AS1	lncRNA	FOSL2 antisense RNA 1 [Source:HGNC Symbol;Acc:HGNC:55784]
BCAT1	1.65663	1.01297	#N/A	#N/A	4.01044	6.81779	7.22463	6.37272	4.34804	5.49861	5.70085	4.30045	#N/A	2.56986	5.50735	5.28206	#N/A	#N/A	4.83094	#N/A	14	ENSG00000060982	BCAT1	protein_coding	branched chain amino acid transaminase 1 [Source:HGNC Symbol;Acc:HGNC:976]
TBC1D30	2.07519	#N/A	#N/A	#N/A	#N/A	3.28947	2.95055	4.35918	1.93255	1.22835	2.02949	1.33375	1.39595	1.01168	2.72935	#N/A	1.87533	1.10281	1.33075	#N/A	14	ENSG00000111490	TBC1D30	protein_coding	TBC1 domain family member 30 [Source:HGNC Symbol;Acc:HGNC:29164]
TAMALIN	#N/A	#N/A	#N/A	#N/A	1.5685	1.00363	1.45743	1.01273	2.30008	3.35404	4.02147	2.97306	#N/A	2.64134	1.2431	2.28416	#N/A	2.51714	2.11668	1.68595	14	ENSG00000161835	TAMALIN	protein_coding	trafficking regulator and scaffold protein tamalin [Source:HGNC Symbol;Acc:HGNC:18707]
PRR34-AS1	#N/A	1.3322	#N/A	#N/A	1.24781	1.63915	1.62777	0.983222	1.53236	2.06514	1.10351	#N/A	#N/A	1.19076	1.3181	1.32875	3.41675	1.53763	1.13355	#N/A	14	ENSG00000241990	PRR34-AS1	lncRNA	PRR34 antisense RNA 1 [Source:HGNC Symbol;Acc:HGNC:50499]
CEACAM16-AS1	2.98976	#N/A	#N/A	#N/A	1.67709	2.63023	1.93363	4.10986	2.74001	3.2472	3.94894	4.6933	#N/A	2.2706	3.58991	0.980633	#N/A	2.28893	1.92493	#N/A	14	ENSG00000266903	CEACAM16-AS1	lncRNA	CEACAM16, CEACAM19 and PVR antisense RNA 1 [Source:HGNC Symbol;Acc:HGNC:55317]
IFIT3	#N/A	0.978211	#N/A	#N/A	2.0166	1.72422	2.38924	1.57868	2.66909	2.93209	1.22559	#N/A	#N/A	1.66182	1.69438	1.3579	1.91555	1.22812	1.69648	#N/A	14	ENSG00000119917	IFIT3	protein_coding	interferon induced protein with tetratricopeptide repeats 3 [Source:HGNC Symbol;Acc:HGNC:5411]
PLK2	1.48209	#N/A	#N/A	1.06537	2.35201	3.1831	3.06086	2.89636	3.9523	4.2808	3.18995	2.53568	#N/A	4.20873	2.51662	1.19714	#N/A	#N/A	0.962478	#N/A	14	ENSG00000145632	PLK2	protein_coding	polo like kinase 2 [Source:HGNC Symbol;Acc:HGNC:19699]
EIF4A3	1.23705	#N/A	#N/A	1.01856	1.86557	1.64264	2.11474	1.30268	1.66596	1.70267	1.05519	0.959367	#N/A	#N/A	1.20201	1.33836	#N/A	#N/A	6.32531	2.99762	14	ENSG00000141543	EIF4A3	protein_coding	eukaryotic translation initiation factor 4A3 [Source:HGNC Symbol;Acc:HGNC:18683]
ENO4	2.98174	#N/A	#N/A	#N/A	2.22007	10.5393	5.71543	6.21472	4.7361	7.5094	6.5857	5.29181	#N/A	2.34216	4.14546	4.58996	#N/A	1.524	0.956087	#N/A	14	ENSG00000188316	ENO4	protein_coding	enolase 4 [Source:HGNC Symbol;Acc:HGNC:31670]
FOXP4	#N/A	#N/A	#N/A	1.48838	2.08812	1.79612	3.1371	2.01389	1.39915	1.16639	1.18591	0.954758	1.47719	1.313	0.997438	1.03242	#N/A	#N/A	2.18446	#N/A	14	ENSG00000137166	FOXP4	protein_coding	forkhead box P4 [Source:HGNC Symbol;Acc:HGNC:20842]
EEF1B2#114942	#N/A	5.32677	#N/A	1.08643	5.19311	3.39845	4.45896	#N/A	3.72348	5.52589	0.95239	#N/A	#N/A	2.15117	2.78849	3.25019	6.21674	1.40181	5.64141	#N/A	14	ENSG00000114942	EEF1B2	protein_coding	eukaryotic translation elongation factor 1 beta 2 [Source:HGNC Symbol;Acc:HGNC:3208]
CX3CR1	5.52112	3.13319	#N/A	#N/A	2.6176	6.94584	7.84268	4.32472	3.08857	#N/A	#N/A	#N/A	0.948345	1.67951	3.30405	#N/A	3.02384	3.71561	3.86071	3.38974	14	ENSG00000168329	CX3CR1	protein_coding	C-X3-C motif chemokine receptor 1 [Source:HGNC Symbol;Acc:HGNC:2558]
RPL14	#N/A	3.81768	#N/A	0.94793	4.63578	2.82481	3.87143	#N/A	2.72048	3.54344	#N/A	#N/A	#N/A	2.1212	2.2751	2.74318	5.41959	1.80163	5.0622	3.00185	14	ENSG00000188846	RPL14	protein_coding	ribosomal protein L14 [Source:HGNC Symbol;Acc:HGNC:10305]
RPL10A	#N/A	4.84577	#N/A	0.939153	5.06202	2.78175	3.32859	#N/A	2.99823	4.20482	#N/A	#N/A	#N/A	2.0735	2.15066	3.02872	4.90853	2.53797	6.17701	2.43728	14	ENSG00000198755	RPL10A	protein_coding	ribosomal protein L10a [Source:HGNC Symbol;Acc:HGNC:10299]
STK32C	1.51938	#N/A	#N/A	#N/A	2.03744	1.8483	2.03442	1.86847	1.67895	1.72751	1.86659	1.60252	#N/A	2.27079	1.65385	0.937936	#N/A	1.9219	4.85397	#N/A	14	ENSG00000165752	STK32C	protein_coding	serine/threonine kinase 32C [Source:HGNC Symbol;Acc:HGNC:21332]
FAM110B	3.36835	#N/A	#N/A	#N/A	1.51066	2.74496	3.49338	2.57912	1.07681	1.93008	1.95673	2.55838	1.13268	#N/A	2.7589	3.17865	1.50443	#N/A	0.932349	#N/A	14	ENSG00000169122	FAM110B	protein_coding	family with sequence similarity 110 member B [Source:HGNC Symbol;Acc:HGNC:28587]
ING1	#N/A	#N/A	#N/A	#N/A	1.16708	1.46501	1.48343	1.06602	1.69196	1.61247	1.40694	0.923377	#N/A	1.32626	1.86132	1.45391	1.21916	1.69002	3.09498	#N/A	14	ENSG00000153487	ING1	protein_coding	inhibitor of growth family member 1 [Source:HGNC Symbol;Acc:HGNC:6062]
#259678	3.19042	#N/A	#N/A	#N/A	1.6862	5.43664	4.58173	7.58785	3.68562	4.74412	5.71948	5.16418	#N/A	3.30688	4.61664	4.07315	#N/A	0.921619	2.32326	#N/A	14	ENSG00000259678		lncRNA	novel transcript, antisense to DMXL2
FSTL3	3.58595	#N/A	#N/A	#N/A	2.08104	3.61474	2.33658	2.29048	4.15277	5.91701	5.49811	2.51484	0.918191	1.91358	4.13184	3.25607	#N/A	1.97417	#N/A	#N/A	14	ENSG00000070404	FSTL3	protein_coding	follistatin like 3 [Source:HGNC Symbol;Acc:HGNC:3973]
ZNF532	#N/A	#N/A	#N/A	1.51957	2.44187	2.50425	3.949	2.75487	1.60552	0.914269	1.35735	1.83693	#N/A	3.74654	1.61984	1.60693	1.56906	#N/A	6.02174	#N/A	14	ENSG00000074657	ZNF532	protein_coding	zinc finger protein 532 [Source:HGNC Symbol;Acc:HGNC:30940]
RGS12	2.76404	#N/A	#N/A	#N/A	1.31163	1.49711	1.08628	1.62412	0.909616	1.02242	1.49619	1.85071	#N/A	#N/A	3.29127	1.30525	0.996089	2.42108	3.5558	#N/A	14	ENSG00000159788	RGS12	protein_coding	regulator of G protein signaling 12 [Source:HGNC Symbol;Acc:HGNC:9994]
RPSA	#N/A	3.47968	#N/A	1.13769	3.16222	1.58178	2.17323	#N/A	1.77053	2.49444	#N/A	#N/A	#N/A	0.900699	1.28584	2.15962	3.66204	1.51084	5.33421	1.55104	14	ENSG00000168028	RPSA	protein_coding	ribosomal protein SA [Source:HGNC Symbol;Acc:HGNC:6502]
HMGA1	#N/A	2.05654	#N/A	1.95515	1.74374	1.58189	1.50471	0.928699	1.7491	1.92137	1.13791	#N/A	#N/A	#N/A	1.59218	1.82298	0.972671	0.894454	5.21248	#N/A	14	ENSG00000137309	HMGA1	protein_coding	high mobility group AT-hook 1 [Source:HGNC Symbol;Acc:HGNC:5010]
IMPDH2	#N/A	1.83119	#N/A	0.892968	1.26914	1.53015	1.587	#N/A	1.83987	2.10241	0.892664	#N/A	#N/A	1.00453	0.971947	2.11426	2.33054	1.40936	4.17236	#N/A	14	ENSG00000178035	IMPDH2	protein_coding	inosine monophosphate dehydrogenase 2 [Source:HGNC Symbol;Acc:HGNC:6053]
ICA1	3.34899	#N/A	#N/A	3.2236	0.94693	1.04493	2.25188	0.99542	#N/A	1.98854	2.39924	3.01708	#N/A	0.890746	1.73806	2.90134	2.0106	#N/A	2.46692	#N/A	14	ENSG00000003147	ICA1	protein_coding	islet cell autoantigen 1 [Source:HGNC Symbol;Acc:HGNC:5343]
UQCRH	#N/A	1.93787	#N/A	0.878598	2.44722	2.07198	2.09412	1.12742	1.95338	1.95838	1.1897	#N/A	#N/A	1.15197	1.61295	1.623	2.38323	1.03167	#N/A	#N/A	14	ENSG00000173660	UQCRH	protein_coding	ubiquinol-cytochrome c reductase hinge protein [Source:HGNC Symbol;Acc:HGNC:12590]
CDK18	2.77935	#N/A	#N/A	1.37718	1.53524	2.08008	#N/A	3.7014	3.97191	1.88519	3.35642	4.13176	#N/A	3.2272	#N/A	2.2161	1.36332	1.31247	0.872235	#N/A	14	ENSG00000117266	CDK18	protein_coding	cyclin dependent kinase 18 [Source:HGNC Symbol;Acc:HGNC:8751]
HEATR5A	0.86597	#N/A	#N/A	#N/A	1.11433	1.08527	1.34774	1.31927	1.14574	0.939625	1.28103	1.62631	#N/A	1.36294	1.06415	0.964408	1.29633	#N/A	7.52573	#N/A	14	ENSG00000129493	HEATR5A	protein_coding	HEAT repeat containing 5A [Source:HGNC Symbol;Acc:HGNC:20276]
MYO15B	1.13242	#N/A	#N/A	#N/A	1.12666	2.369	0.862615	3.50654	2.76509	2.11245	2.98999	3.30573	#N/A	2.94661	2.72142	1.04095	#N/A	1.78543	7.37761	#N/A	14	ENSG00000266714	MYO15B	protein_coding	myosin XVB [Source:HGNC Symbol;Acc:HGNC:14083]
RCAN1	1.48581	#N/A	#N/A	#N/A	1.09772	1.34084	1.85306	1.34307	1.16856	0.969704	1.18505	0.981586	#N/A	1.74762	1.17725	0.99487	#N/A	0.860823	4.94282	#N/A	14	ENSG00000159200	RCAN1	protein_coding	regulator of calcineurin 1 [Source:HGNC Symbol;Acc:HGNC:3040]
CISD3#277972	1.48579	2.20213	#N/A	#N/A	0.979033	2.99439	3.23667	1.32828	2.54865	1.00929	#N/A	#N/A	0.858994	1.62484	1.00166	#N/A	2.55612	2.26157	1.53848	#N/A	14	ENSG00000277972	CISD3	protein_coding	CDGSH iron sulfur domain 3 [Source:HGNC Symbol;Acc:HGNC:27578]
HAVCR2	2.58779	#N/A	#N/A	#N/A	0.858576	2.28337	2.06292	2.75793	2.03275	1.65407	1.69897	1.93128	#N/A	#N/A	2.06879	#N/A	1.97701	1.79239	4.52375	1.57795	14	ENSG00000135077	HAVCR2	protein_coding	hepatitis A virus cellular receptor 2 [Source:HGNC Symbol;Acc:HGNC:18437]
DDIAS	1.38355	#N/A	#N/A	0.854755	1.07277	2.69241	1.36513	3.41329	2.80935	3.26397	3.99818	3.08604	0.917055	#N/A	3.08824	2.619	#N/A	#N/A	2.59437	#N/A	14	ENSG00000165490	DDIAS	protein_coding	DNA damage induced apoptosis suppressor [Source:HGNC Symbol;Acc:HGNC:26351]
#286872	5.07122	#N/A	#N/A	#N/A	0.848383	4.50542	4.64377	7.68952	4.64321	2.88519	3.70166	3.43814	#N/A	2.75478	3.87115	1.43811	2.10683	1.11678	#N/A	#N/A	14	ENSG00000286872		lncRNA	novel transcript, antisense to TM6SF1
RYR1	1.66406	#N/A	#N/A	#N/A	1.32815	1.82905	2.75212	2.02376	0.843961	2.1085	0.998686	1.81971	#N/A	2.2261	2.35704	2.7456	#N/A	1.63611	2.22108	#N/A	14	ENSG00000196218	RYR1	protein_coding	ryanodine receptor 1 [Source:HGNC Symbol;Acc:HGNC:10483]
NOXA1	1.01092	#N/A	#N/A	#N/A	0.89834	0.934641	#N/A	0.892676	1.15654	1.03929	1.35585	1.32732	#N/A	3.08183	1.20156	0.843869	1.89321	1.49557	3.36524	#N/A	14	ENSG00000188747	NOXA1	protein_coding	NADPH oxidase activator 1 [Source:HGNC Symbol;Acc:HGNC:10668]
MAPRE3	1.08052	#N/A	#N/A	#N/A	#N/A	0.840969	0.916006	1.14533	1.41276	1.51727	2.33578	3.0066	#N/A	2.41819	1.28737	1.27819	1.60882	1.18948	2.12533	#N/A	14	ENSG00000084764	MAPRE3	protein_coding	microtubule associated protein RP/EB family member 3 [Source:HGNC Symbol;Acc:HGNC:6892]
SRD5A1	0.839963	#N/A	#N/A	#N/A	2.10877	1.42288	2.23291	1.5171	1.41543	1.53242	1.48585	1.70301	#N/A	1.29297	1.86015	1.41362	#N/A	1.37679	5.37388	#N/A	14	ENSG00000145545	SRD5A1	protein_coding	steroid 5 alpha-reductase 1 [Source:HGNC Symbol;Acc:HGNC:11284]
#282022	2.71597	#N/A	#N/A	#N/A	1.12254	1.77654	2.03374	2.27926	1.70031	2.66438	2.46907	2.3038	#N/A	4.81387	1.76885	2.12677	#N/A	1.83794	0.807194	#N/A	14	ENSG00000282022		lncRNA	novel transcript, antisense to PHC1 and A2ML1
SLC19A2	1.46588	#N/A	#N/A	0.804714	1.06131	1.24397	1.09848	1.61925	0.93667	1.23564	1.32353	1.6817	#N/A	#N/A	0.91175	0.920494	1.27371	#N/A	3.99824	#N/A	14	ENSG00000117479	SLC19A2	protein_coding	solute carrier family 19 member 2 [Source:HGNC Symbol;Acc:HGNC:10938]
DDX59-AS1	2.19257	#N/A	#N/A	1.6409	#N/A	2.75515	3.26345	2.276	3.49817	2.22786	3.18693	3.09891	1.425	1.7949	2.2467	2.30719	#N/A	#N/A	0.803717	#N/A	14	ENSG00000260088	DDX59-AS1	lncRNA	DDX59 antisense RNA 1 [Source:HGNC Symbol;Acc:HGNC:41094]
TTYH2	3.62095	#N/A	#N/A	#N/A	1.22993	0.992283	2.46979	1.02075	0.801282	1.05268	1.14274	1.70641	#N/A	1.90653	2.85875	2.17169	#N/A	2.42673	5.4717	#N/A	14	ENSG00000141540	TTYH2	protein_coding	tweety family member 2 [Source:HGNC Symbol;Acc:HGNC:13877]
ARHGAP32	1.43739	#N/A	#N/A	#N/A	1.54254	1.95757	1.02707	2.49516	2.9992	3.13401	3.69415	3.37655	#N/A	2.46061	0.795813	2.69677	#N/A	2.65375	7.27952	#N/A	14	ENSG00000134909	ARHGAP32	protein_coding	Rho GTPase activating protein 32 [Source:HGNC Symbol;Acc:HGNC:17399]
DEF8	#N/A	#N/A	#N/A	1.03083	1.74695	1.83163	2.25593	1.94242	1.9705	1.90557	1.94513	1.58174	0.795798	2.20085	1.61623	1.86863	#N/A	#N/A	5.65271	#N/A	14	ENSG00000140995	DEF8	protein_coding	differentially expressed in FDCP 8 homolog [Source:HGNC Symbol;Acc:HGNC:25969]
TMEM203	0.942461	3.50539	#N/A	0.794387	4.1628	2.64475	3.21349	#N/A	2.30134	2.18076	#N/A	#N/A	#N/A	1.07759	1.49143	1.04439	2.75689	1.77533	3.38586	#N/A	14	ENSG00000187713	TMEM203	protein_coding	transmembrane protein 203 [Source:HGNC Symbol;Acc:HGNC:28217]
ICOSLG	#N/A	#N/A	#N/A	0.947557	1.58739	1.68856	1.44617	0.784248	1.35427	5.29006	6.32932	3.21016	#N/A	2.17904	4.0713	4.18927	#N/A	#N/A	1.67597	0.894958	14	ENSG00000160223	ICOSLG	protein_coding	inducible T cell costimulator ligand [Source:HGNC Symbol;Acc:HGNC:17087]
RENO1	3.01634	#N/A	#N/A	#N/A	1.26444	7.49001	7.79989	7.21774	4.02509	4.65401	6.24689	3.68704	#N/A	2.20696	3.22233	2.84568	1.88001	0.783808	#N/A	#N/A	14	ENSG00000287431	RENO1	lncRNA	regulator of early neurogenesis 1 [Source:HGNC Symbol;Acc:HGNC:54096]
#258101	4.43918	#N/A	#N/A	1.58796	0.779513	6.14572	5.68215	7.40165	4.60948	6.32436	5.79025	4.80474	#N/A	1.58331	3.16085	3.21646	#N/A	0.817768	#N/A	#N/A	14	ENSG00000258101		lncRNA	novel transcript, antisense to TUBA1C
PTK2	#N/A	#N/A	#N/A	1.76633	1.5796	2.30501	0.779321	2.53058	3.4043	5.53356	6.85233	5.18321	#N/A	4.16456	4.59066	4.03696	#N/A	2.76075	3.77325	#N/A	14	ENSG00000169398	PTK2	protein_coding	protein tyrosine kinase 2 [Source:HGNC Symbol;Acc:HGNC:9611]
PSMC5	1.08427	2.84202	#N/A	0.892724	2.23586	1.94385	2.89464	#N/A	1.27359	1.54271	#N/A	#N/A	#N/A	0.778866	1.22938	1.2632	3.35958	1.30869	2.48115	#N/A	14	ENSG00000087191	PSMC5	protein_coding	proteasome 26S subunit, ATPase 5 [Source:HGNC Symbol;Acc:HGNC:9552]
ASAP1-IT2	0.778853	#N/A	#N/A	#N/A	#N/A	0.792054	1.26906	1.36711	0.969176	1.63185	1.99283	2.53548	#N/A	1.26544	1.44668	1.57229	#N/A	1.5781	1.9102	0.904915	14	ENSG00000280543	ASAP1-IT2	lncRNA	ASAP1 intronic transcript 2 [Source:HGNC Symbol;Acc:HGNC:48917]
#261114	0.806859	#N/A	#N/A	0.775889	1.86486	3.15584	4.72788	3.05942	1.8499	2.28693	2.63198	2.45051	#N/A	2.50091	1.55048	3.01276	#N/A	#N/A	2.08502	#N/A	14	ENSG00000261114		lncRNA	novel transcript, sense intronic to HERPUD1
RIPOR1	#N/A	#N/A	#N/A	#N/A	1.97424	2.39916	2.29068	3.06611	2.76726	3.37975	4.3344	3.4905	0.774685	2.80482	2.87821	1.94439	#N/A	1.09478	6.20416	#N/A	14	ENSG00000039523	RIPOR1	protein_coding	RHO family interacting cell polarization regulator 1 [Source:HGNC Symbol;Acc:HGNC:25836]
SELPLG	5.14502	2.71546	#N/A	#N/A	3.57624	2.092	3.85249	#N/A	1.22636	2.49589	#N/A	#N/A	0.844015	0.772327	1.50253	1.05482	#N/A	1.81464	4.85488	3.50819	14	ENSG00000110876	SELPLG	protein_coding	selectin P ligand [Source:HGNC Symbol;Acc:HGNC:10722]
FAM89B	1.59294	2.64999	#N/A	#N/A	3.07207	2.37054	3.47974	1.02661	2.5478	2.21073	0.768708	#N/A	#N/A	1.28104	1.68362	1.40531	3.13961	2.08373	#N/A	#N/A	14	ENSG00000176973	FAM89B	protein_coding	family with sequence similarity 89 member B [Source:HGNC Symbol;Acc:HGNC:16708]
NAV1	0.94076	#N/A	#N/A	#N/A	1.49709	0.983912	1.24647	1.17227	1.91876	2.33627	2.73475	2.65963	#N/A	2.88037	2.00872	3.28078	0.766283	#N/A	5.08272	#N/A	14	ENSG00000134369	NAV1	protein_coding	neuron navigator 1 [Source:HGNC Symbol;Acc:HGNC:15989]
LINC01410	0.795175	#N/A	#N/A	#N/A	3.00975	5.77006	7.02584	6.59171	3.7789	3.00049	4.25509	2.98529	#N/A	3.16294	4.26098	3.51846	#N/A	0.762193	3.86509	#N/A	14	ENSG00000238113	LINC01410	lncRNA	long intergenic non-protein coding RNA 1410 [Source:HGNC Symbol;Acc:HGNC:50702]
POLR2I	#N/A	3.90447	#N/A	1.02851	4.04017	2.35803	2.83191	#N/A	1.74773	2.68927	#N/A	#N/A	1.12049	0.753834	1.43482	2.29712	3.77587	1.76935	2.27998	#N/A	14	ENSG00000105258	POLR2I	protein_coding	RNA polymerase II subunit I [Source:HGNC Symbol;Acc:HGNC:9196]
PSMB6	0.766341	2.18291	#N/A	#N/A	1.92324	2.02171	3.16054	0.751471	1.62982	1.4541	#N/A	#N/A	#N/A	0.99095	1.37963	1.03181	3.55333	1.57585	5.12535	#N/A	14	ENSG00000142507	PSMB6	protein_coding	proteasome 20S subunit beta 6 [Source:HGNC Symbol;Acc:HGNC:9543]
GBP1	3.37782	1.50438	#N/A	#N/A	2.30086	1.15245	1.79001	#N/A	0.757328	1.4894	#N/A	#N/A	0.750858	#N/A	0.944667	1.83382	3.18817	3.67701	5.68429	1.46132	14	ENSG00000117228	GBP1	protein_coding	guanylate binding protein 1 [Source:HGNC Symbol;Acc:HGNC:4182]
ATG101	0.80653	0.760313	#N/A	0.750689	2.06045	2.26766	3.43875	1.09832	1.81445	1.83337	1.14019	#N/A	#N/A	1.48478	2.54573	1.63995	#N/A	#N/A	4.29255	#N/A	14	ENSG00000123395	ATG101	protein_coding	autophagy related 101 [Source:HGNC Symbol;Acc:HGNC:25679]
TBC1D7	0.749507	#N/A	#N/A	0.766161	1.31349	1.05233	0.92245	1.05388	1.01679	0.848618	1.03942	1.01413	#N/A	0.893445	0.990276	0.941152	#N/A	#N/A	2.80631	#N/A	14	ENSG00000145979	TBC1D7	protein_coding	TBC1 domain family member 7 [Source:HGNC Symbol;Acc:HGNC:21066]
ZCWPW2	0.922258	#N/A	#N/A	#N/A	0.764861	0.749416	#N/A	0.785277	0.791215	1.14186	1.44339	1.70004	1.0076	0.903678	2.01584	1.22119	#N/A	1.1084	3.42332	#N/A	14	ENSG00000206559	ZCWPW2	protein_coding	zinc finger CW-type and PWWP domain containing 2 [Source:HGNC Symbol;Acc:HGNC:23574]
#286194	3.95059	#N/A	#N/A	#N/A	1.81543	7.10263	7.78792	7.25622	6.6595	9.22577	8.1324	5.05918	#N/A	3.18673	4.48896	4.79476	1.94499	0.749174	#N/A	#N/A	14	ENSG00000286194		lncRNA	Novel transcript
PDE1B	1.19932	#N/A	#N/A	#N/A	0.853125	1.30931	2.01741	1.68492	0.749132	0.806778	1.09545	1.45983	#N/A	#N/A	0.860261	1.20067	0.988688	0.777451	4.41304	#N/A	14	ENSG00000123360	PDE1B	protein_coding	phosphodiesterase 1B [Source:HGNC Symbol;Acc:HGNC:8775]
RSPH3	1.17289	#N/A	#N/A	#N/A	1.57301	1.06756	1.31305	1.04373	0.909673	0.745843	0.784958	1.56142	#N/A	1.04116	1.03163	1.16826	#N/A	1.55615	4.31967	#N/A	14	ENSG00000130363	RSPH3	protein_coding	radial spoke head 3 [Source:HGNC Symbol;Acc:HGNC:21054]
#272219	1.32281	#N/A	#N/A	0.745815	0.983953	1.42247	1.51267	2.28495	2.18212	1.2731	2.56746	2.28671	0.829498	2.03433	#N/A	1.2116	#N/A	#N/A	1.84924	#N/A	14	ENSG00000272219		lncRNA	novel transcript, sense intronic to CUX1
CLIC4	#N/A	#N/A	#N/A	0.740366	4.31406	6.24896	6.31474	6.98341	5.69842	6.91175	8.20682	5.2629	#N/A	5.42824	6.9651	5.49063	0.977366	#N/A	1.93066	#N/A	14	ENSG00000169504	CLIC4	protein_coding	chloride intracellular channel 4 [Source:HGNC Symbol;Acc:HGNC:13518]
SOGA1	#N/A	#N/A	#N/A	0.73458	3.13509	6.14061	5.77715	6.71325	5.53296	5.39883	7.40798	4.75581	#N/A	4.06145	7.7978	2.91628	#N/A	1.77251	3.48145	#N/A	14	ENSG00000149639	SOGA1	protein_coding	suppressor of glucose, autophagy associated 1 [Source:HGNC Symbol;Acc:HGNC:16111]
CRAT	1.87012	0.775165	#N/A	1.01918	#N/A	1.21753	1.46441	1.43144	1.30542	1.0334	1.08185	0.734128	#N/A	#N/A	0.995837	0.940675	1.66315	1.70553	#N/A	#N/A	14	ENSG00000095321	CRAT	protein_coding	carnitine O-acetyltransferase [Source:HGNC Symbol;Acc:HGNC:2342]
CPED1	#N/A	#N/A	#N/A	0.733722	4.80719	8.34446	7.69535	10.272	6.81155	8.66253	9.98836	7.26467	#N/A	6.69034	7.55608	5.7216	#N/A	3.41194	4.15173	#N/A	14	ENSG00000106034	CPED1	protein_coding	cadherin like and PC-esterase domain containing 1 [Source:HGNC Symbol;Acc:HGNC:26159]
STK11IP	1.01209	#N/A	#N/A	#N/A	1.15546	1.52887	1.7433	1.42564	1.02702	0.863715	0.908582	1.10197	#N/A	1.09773	1.24538	0.727351	#N/A	1.13053	4.16871	#N/A	14	ENSG00000144589	STK11IP	protein_coding	serine/threonine kinase 11 interacting protein [Source:HGNC Symbol;Acc:HGNC:19184]
FEM1C	1.01279	#N/A	#N/A	#N/A	1.27159	1.06194	1.90705	1.24912	0.969928	1.05813	1.08117	1.1781	#N/A	0.72328	0.916317	1.08355	1.54978	#N/A	5.73878	#N/A	14	ENSG00000145780	FEM1C	protein_coding	fem-1 homolog C [Source:HGNC Symbol;Acc:HGNC:16933]
LINC01435	#N/A	#N/A	#N/A	0.970917	1.43205	2.75857	2.87817	5.0289	1.90957	3.70105	4.89458	4.05986	#N/A	2.83099	1.99445	3.90434	#N/A	1.74944	0.722683	#N/A	14	ENSG00000229981	LINC01435	lncRNA	long intergenic non-protein coding RNA 1435 [Source:HGNC Symbol;Acc:HGNC:50753]
BTK	#N/A	0.722379	#N/A	#N/A	4.61254	8.43232	8.9044	7.87206	7.24003	9.26229	8.72564	5.93212	#N/A	5.57553	6.91049	6.0268	#N/A	#N/A	1.05825	3.53331	14	ENSG00000010671	BTK	protein_coding	Bruton tyrosine kinase [Source:HGNC Symbol;Acc:HGNC:1133]
CA2	3.5487	0.721536	#N/A	#N/A	3.13119	6.82299	9.1335	8.40868	7.52905	6.67893	4.92546	5.39261	#N/A	5.28023	3.09377	5.18014	#N/A	2.35567	#N/A	#N/A	14	ENSG00000104267	CA2	protein_coding	carbonic anhydrase 2 [Source:HGNC Symbol;Acc:HGNC:1373]
NDUFB3	0.838269	5.23697	#N/A	#N/A	6.58692	4.85278	6.44551	0.719446	3.15981	5.10334	#N/A	#N/A	#N/A	1.08844	3.28983	2.46599	4.20316	2.18344	3.18618	#N/A	14	ENSG00000119013	NDUFB3	protein_coding	NADH:ubiquinone oxidoreductase subunit B3 [Source:HGNC Symbol;Acc:HGNC:7698]
ISG15	1.7263	4.51489	#N/A	#N/A	5.44523	4.05632	6.76333	0.715307	3.18118	4.4149	#N/A	#N/A	#N/A	1.48187	2.61592	1.90567	5.35344	2.63727	5.39349	#N/A	14	ENSG00000187608	ISG15	protein_coding	ISG15 ubiquitin like modifier [Source:HGNC Symbol;Acc:HGNC:4053]
SRGAP3	1.61202	#N/A	#N/A	1.50007	0.938487	1.43637	0.713421	1.63143	#N/A	2.75146	3.75353	3.22236	#N/A	1.05983	3.96674	1.75859	1.93207	#N/A	4.46462	#N/A	14	ENSG00000196220	SRGAP3	protein_coding	SLIT-ROBO Rho GTPase activating protein 3 [Source:HGNC Symbol;Acc:HGNC:19744]
SMG8	1.69102	2.35018	#N/A	#N/A	1.61301	1.35477	1.2684	0.713225	1.33838	0.988917	#N/A	0.796583	1.48406	1.5621	#N/A	0.781383	1.39502	#N/A	1.2203	#N/A	14	ENSG00000167447	SMG8	protein_coding	SMG8 nonsense mediated mRNA decay factor [Source:HGNC Symbol;Acc:HGNC:25551]
SMDT1#183172	#N/A	3.06265	#N/A	0.836382	3.02215	2.42315	2.92651	#N/A	2.24698	3.32264	0.788085	#N/A	#N/A	1.39717	2.19	2.28568	2.86536	0.708723	1.54936	#N/A	14	ENSG00000183172	SMDT1	protein_coding	single-pass membrane protein with aspartate rich tail 1 [Source:HGNC Symbol;Acc:HGNC:25055]
ACTN1	4.1365	#N/A	#N/A	2.8462	#N/A	0.959431	#N/A	1.02542	2.47898	4.06667	5.6186	3.04522	0.707697	1.56017	3.84546	4.99893	3.16889	3.14561	#N/A	#N/A	14	ENSG00000072110	ACTN1	protein_coding	actinin alpha 1 [Source:HGNC Symbol;Acc:HGNC:163]
DNASE2	1.16257	1.67622	#N/A	#N/A	1.95946	1.37292	2.72439	#N/A	0.707573	1.14368	#N/A	#N/A	2.13187	0.752075	0.839368	0.980555	2.68101	#N/A	4.41247	2.09546	14	ENSG00000105612	DNASE2	protein_coding	deoxyribonuclease 2, lysosomal [Source:HGNC Symbol;Acc:HGNC:2960]
#285938	3.38241	#N/A	#N/A	0.706468	#N/A	2.40071	2.84575	2.72903	2.10906	3.05953	4.3461	3.01863	#N/A	2.56457	1.52475	1.75721	#N/A	1.2838	1.4964	#N/A	14	ENSG00000285938		protein_coding	BCL6 antisense 1
PPARG	3.80494	#N/A	#N/A	#N/A	1.57979	1.31037	4.41589	#N/A	#N/A	4.23035	4.32801	1.51302	2.80336	1.95652	2.76462	4.87693	1.58045	1.72468	0.70299	#N/A	14	ENSG00000132170	PPARG	protein_coding	peroxisome proliferator activated receptor gamma [Source:HGNC Symbol;Acc:HGNC:9236]
NR2F6	0.937662	0.701447	#N/A	#N/A	2.41711	2.09559	1.60831	1.55103	1.52656	4.11002	1.8466	1.62214	#N/A	#N/A	1.49844	1.88686	1.65293	1.02368	#N/A	#N/A	14	ENSG00000160113	NR2F6	protein_coding	nuclear receptor subfamily 2 group F member 6 [Source:HGNC Symbol;Acc:HGNC:7977]
SNHG6	#N/A	2.99107	#N/A	1.61694	2.29452	1.08726	1.37697	#N/A	1.46362	2.0755	0.701226	#N/A	#N/A	1.0795	1.62121	1.9573	3.74768	2.74423	3.26785	#N/A	14	ENSG00000245910	SNHG6	lncRNA	small nucleolar RNA host gene 6 [Source:HGNC Symbol;Acc:HGNC:32965]
RPS27	#N/A	5.64639	#N/A	0.69547	5.47523	3.63896	5.05601	#N/A	3.42842	4.06462	#N/A	#N/A	#N/A	2.48662	2.18645	2.67863	6.5277	2.07018	4.60708	4.28168	14	ENSG00000177954	RPS27	protein_coding	ribosomal protein S27 [Source:HGNC Symbol;Acc:HGNC:10416]
UBE2M	0.699419	1.57839	#N/A	#N/A	1.98028	1.58152	2.05104	0.692737	1.87379	1.48997	#N/A	#N/A	#N/A	0.815575	0.965137	0.70114	2.53464	0.877299	2.97808	#N/A	14	ENSG00000130725	UBE2M	protein_coding	ubiquitin conjugating enzyme E2 M [Source:HGNC Symbol;Acc:HGNC:12491]
SAC3D1	1.12853	2.48729	#N/A	#N/A	2.73909	2.43823	3.95998	0.690452	1.5007	2.60006	0.706922	#N/A	#N/A	#N/A	1.61464	1.45386	2.86677	1.21269	1.29126	#N/A	14	ENSG00000168061	SAC3D1	protein_coding	SAC3 domain containing 1 [Source:HGNC Symbol;Acc:HGNC:30179]
MMP14	2.67592	1.10766	#N/A	2.45951	#N/A	3.50194	3.41926	2.56546	3.65197	3.4133	3.30439	3.48271	1.05808	0.690329	0.725466	4.31066	#N/A	#N/A	#N/A	#N/A	14	ENSG00000157227	MMP14	protein_coding	matrix metallopeptidase 14 [Source:HGNC Symbol;Acc:HGNC:7160]
CTBP2	3.8952	#N/A	#N/A	#N/A	0.733068	4.98096	5.25503	5.82722	3.55557	1.43111	1.86127	1.98553	#N/A	1.94158	3.41351	#N/A	0.689664	3.08813	6.24953	#N/A	14	ENSG00000175029	CTBP2	protein_coding	C-terminal binding protein 2 [Source:HGNC Symbol;Acc:HGNC:2495]
AMPD3	#N/A	#N/A	#N/A	0.780364	1.27213	0.689072	1.0633	0.976514	0.79115	1.46107	1.93383	1.6733	#N/A	1.41851	#N/A	3.06667	1.21113	1.26219	3.49598	#N/A	14	ENSG00000133805	AMPD3	protein_coding	adenosine monophosphate deaminase 3 [Source:HGNC Symbol;Acc:HGNC:470]
RASA4	1.34308	#N/A	#N/A	1.81974	1.11453	0.684501	#N/A	0.747649	0.968402	1.76513	2.04656	1.84103	#N/A	1.47531	1.32631	2.45655	#N/A	1.49149	4.81787	#N/A	14	ENSG00000105808	RASA4	protein_coding	RAS p21 protein activator 4 [Source:HGNC Symbol;Acc:HGNC:23181]
FEM1A	0.748675	1.08067	#N/A	#N/A	0.954771	1.2387	1.05573	0.683725	1.29585	1.01091	0.83973	#N/A	#N/A	1.11014	1.80272	1.21861	1.09301	#N/A	2.94526	#N/A	14	ENSG00000141965	FEM1A	protein_coding	fem-1 homolog A [Source:HGNC Symbol;Acc:HGNC:16934]
FAM72B	1.89629	0.776354	#N/A	#N/A	1.05901	2.76297	3.68013	2.34315	2.28375	2.6196	2.05081	2.68876	#N/A	#N/A	2.85733	2.21477	2.32832	0.682533	#N/A	#N/A	14	ENSG00000188610	FAM72B	protein_coding	family with sequence similarity 72 member B [Source:HGNC Symbol;Acc:HGNC:24805]
PRR11	0.869213	0.680624	#N/A	#N/A	2.24669	2.92888	4.78706	2.44577	1.22011	1.6085	1.67949	2.32457	#N/A	#N/A	2.90654	1.8225	1.33015	#N/A	3.63168	#N/A	14	ENSG00000068489	PRR11	protein_coding	proline rich 11 [Source:HGNC Symbol;Acc:HGNC:25619]
NOL3	3.17267	#N/A	#N/A	2.37995	1.43104	0.68002	2.4531	0.930841	#N/A	2.60344	3.96408	2.34075	1.13821	3.15715	2.161	4.28804	#N/A	#N/A	0.881938	#N/A	14	ENSG00000140939	NOL3	protein_coding	nucleolar protein 3 [Source:HGNC Symbol;Acc:HGNC:7869]
MRPL30	0.748642	1.47761	#N/A	0.714771	0.918201	0.737745	#N/A	#N/A	0.67866	0.939896	0.721447	#N/A	#N/A	1.03109	1.20856	0.813513	1.6558	1.28946	1.83816	#N/A	14	ENSG00000185414	MRPL30	protein_coding	mitochondrial ribosomal protein L30 [Source:HGNC Symbol;Acc:HGNC:14036]
H2AC20	0.92916	2.90804	#N/A	0.677856	2.54697	1.26815	2.44396	#N/A	1.12119	1.86853	#N/A	#N/A	#N/A	#N/A	1.2252	1.39476	1.99503	0.918291	1.62586	2.98164	14	ENSG00000184260	H2AC20	protein_coding	H2A clustered histone 20 [Source:HGNC Symbol;Acc:HGNC:4738]
TMEM147	0.868613	2.35575	#N/A	0.677562	3.32974	1.92761	3.2756	#N/A	1.5691	1.97786	#N/A	#N/A	#N/A	0.893959	1.26032	2.25032	3.6591	0.747816	5.04032	#N/A	14	ENSG00000105677	TMEM147	protein_coding	transmembrane protein 147 [Source:HGNC Symbol;Acc:HGNC:30414]
PHF23	0.673428	1.54711	#N/A	1.03962	1.88909	1.68735	3.18265	#N/A	1.91736	1.26539	#N/A	#N/A	#N/A	1.34788	1.58736	1.07348	2.50398	2.34595	3.77319	#N/A	14	ENSG00000040633	PHF23	protein_coding	PHD finger protein 23 [Source:HGNC Symbol;Acc:HGNC:28428]
MARCHF2	1.13838	#N/A	#N/A	#N/A	1.60037	0.944263	1.40638	0.957205	0.890159	0.874852	1.02838	0.672753	0.751614	0.907474	1.2343	0.820396	#N/A	1.20655	#N/A	#N/A	14	ENSG00000099785	MARCHF2	protein_coding	membrane associated ring-CH-type finger 2 [Source:HGNC Symbol;Acc:HGNC:28038]
#256948	4.39953	3.05264	#N/A	#N/A	0.849964	5.70057	4.19787	4.77937	7.0173	7.5721	5.98216	5.23525	#N/A	3.46592	4.36543	5.04824	#N/A	#N/A	0.669348	#N/A	14	ENSG00000256948		lncRNA	novel transcript
TP53INP2	1.27318	#N/A	#N/A	0.978476	#N/A	2.61517	3.42521	2.45061	1.85901	1.38103	2.23637	1.84783	0.666754	1.52264	2.28835	1.24809	#N/A	#N/A	1.6327	#N/A	14	ENSG00000078804	TP53INP2	protein_coding	tumor protein p53 inducible nuclear protein 2 [Source:HGNC Symbol;Acc:HGNC:16104]
SPHK1	4.51337	#N/A	#N/A	1.71261	#N/A	4.78901	7.54901	7.20858	3.03697	1.59329	1.468	2.2236	1.18892	1.38051	3.03034	1.47301	#N/A	0.664319	#N/A	#N/A	14	ENSG00000176170	SPHK1	protein_coding	sphingosine kinase 1 [Source:HGNC Symbol;Acc:HGNC:11240]
COX5A	0.974297	1.18628	#N/A	#N/A	2.00613	1.89251	2.97682	1.09101	1.54854	1.42217	0.720184	#N/A	#N/A	0.663492	1.71389	1.03022	0.988812	#N/A	3.60316	#N/A	14	ENSG00000178741	COX5A	protein_coding	cytochrome c oxidase subunit 5A [Source:HGNC Symbol;Acc:HGNC:2267]
MYO1E	#N/A	#N/A	#N/A	1.54388	3.50294	6.21908	6.12117	6.78943	4.43972	5.44607	6.48483	5.37189	#N/A	2.7472	6.1451	1.73653	#N/A	0.660019	4.96706	#N/A	14	ENSG00000157483	MYO1E	protein_coding	myosin IE [Source:HGNC Symbol;Acc:HGNC:7599]
TCEAL3	0.744868	1.25082	#N/A	2.35604	1.71159	1.45398	1.01966	#N/A	1.4018	1.28768	1.11123	#N/A	#N/A	1.03826	1.19662	0.658862	2.19601	2.68311	#N/A	#N/A	14	ENSG00000196507	TCEAL3	protein_coding	transcription elongation factor A like 3 [Source:HGNC Symbol;Acc:HGNC:28247]
IFTAP	4.61299	#N/A	#N/A	#N/A	1.20748	1.99674	1.23382	1.92949	7.15291	5.28662	6.57724	1.80906	#N/A	2.27641	4.47739	3.55303	#N/A	0.861841	0.658738	#N/A	14	ENSG00000166352	IFTAP	protein_coding	intraflagellar transport associated protein [Source:HGNC Symbol;Acc:HGNC:25142]
#254325	#N/A	#N/A	#N/A	#N/A	1.98633	6.62662	8.22755	7.74848	7.25728	6.85266	4.45358	4.64504	#N/A	2.48076	5.51397	2.18641	2.40089	1.25562	0.657294	#N/A	14	ENSG00000254325		lncRNA	novel transcript
TOP3A#177302	1.1368	#N/A	#N/A	#N/A	0.959425	0.838254	1.10583	1.07193	0.800553	0.668764	1.00106	1.26525	#N/A	#N/A	1.23537	0.654159	#N/A	1.27721	6.35328	0.998108	14	ENSG00000177302	TOP3A	protein_coding	DNA topoisomerase III alpha [Source:HGNC Symbol;Acc:HGNC:11992]
ENG	1.65269	#N/A	#N/A	#N/A	#N/A	0.857527	#N/A	1.22356	1.29902	1.0096	1.25501	1.6613	0.651202	1.40531	1.35062	0.90071	0.946939	2.38272	4.3432	#N/A	14	ENSG00000106991	ENG	protein_coding	endoglin [Source:HGNC Symbol;Acc:HGNC:3349]
APOBEC3C	#N/A	2.57548	#N/A	#N/A	2.82566	3.08815	5.57371	0.64037	1.31071	1.09702	#N/A	#N/A	0.720765	0.691239	1.33318	#N/A	3.32748	0.748035	2.70019	4.59508	14	ENSG00000244509	APOBEC3C	protein_coding	apolipoprotein B mRNA editing enzyme catalytic subunit 3C [Source:HGNC Symbol;Acc:HGNC:17353]
ELK1	0.909408	0.688203	#N/A	0.639773	1.08819	0.725262	0.665644	1.00118	1.02583	1.24932	1.24552	#N/A	#N/A	1.11503	#N/A	1.8857	#N/A	1.04161	3.25175	#N/A	14	ENSG00000126767	ELK1	protein_coding	ETS transcription factor ELK1 [Source:HGNC Symbol;Acc:HGNC:3321]
SLC1A5	0.815917	1.38599	#N/A	#N/A	2.7138	3.7035	5.76904	1.46954	1.9075	2.20155	#N/A	0.993488	#N/A	0.632548	1.35543	1.46538	#N/A	#N/A	4.46201	2.70426	14	ENSG00000105281	SLC1A5	protein_coding	solute carrier family 1 member 5 [Source:HGNC Symbol;Acc:HGNC:10943]
GIMAP6	4.75104	2.58584	#N/A	1.07887	1.13066	0.691041	0.823451	#N/A	1.02559	1.15701	#N/A	#N/A	2.60948	#N/A	0.723842	0.631513	3.71785	2.88878	2.89428	#N/A	14	ENSG00000133561	GIMAP6	protein_coding	GTPase, IMAP family member 6 [Source:HGNC Symbol;Acc:HGNC:21918]
GNGT2	2.19769	2.84482	#N/A	#N/A	1.01765	5.93868	6.51142	3.171	4.09345	1.77082	0.626667	#N/A	#N/A	1.70657	2.10852	#N/A	2.76509	2.26044	1.03657	#N/A	14	ENSG00000167083	GNGT2	protein_coding	G protein subunit gamma transducin 2 [Source:HGNC Symbol;Acc:HGNC:4412]
NEK3	0.625504	#N/A	#N/A	0.885018	2.16735	0.870097	1.79543	1.31816	0.837571	1.76403	2.30951	1.88287	#N/A	1.75768	1.69492	1.45634	#N/A	#N/A	2.11963	#N/A	14	ENSG00000136098	NEK3	protein_coding	NIMA related kinase 3 [Source:HGNC Symbol;Acc:HGNC:7746]
RBFOX2#100320	#N/A	3.19556	#N/A	0.779735	2.77699	1.71356	2.45029	#N/A	2.28909	3.29661	0.625268	#N/A	#N/A	2.50054	1.20955	1.77541	4.32868	2.89479	5.62537	#N/A	14	ENSG00000100320	RBFOX2	protein_coding	RNA binding fox-1 homolog 2 [Source:HGNC Symbol;Acc:HGNC:9906]
ATP5IF1#130770	0.622122	3.20078	#N/A	1.39716	2.61879	2.12691	2.54531	#N/A	1.67553	1.6539	#N/A	#N/A	#N/A	0.727407	1.31448	1.10074	3.23631	1.36094	4.72274	#N/A	14	ENSG00000130770	ATP5IF1	protein_coding	ATP synthase inhibitory factor subunit 1 [Source:HGNC Symbol;Acc:HGNC:871]
TP53I3	0.782197	#N/A	#N/A	0.618112	2.00655	3.17957	2.79556	2.96196	2.33068	2.54371	2.98028	3.2628	#N/A	4.23841	2.29246	1.73942	#N/A	#N/A	2.65089	#N/A	14	ENSG00000115129	TP53I3	protein_coding	tumor protein p53 inducible protein 3 [Source:HGNC Symbol;Acc:HGNC:19373]
CIB1	#N/A	2.17374	#N/A	0.616762	1.87646	1.58777	2.0885	#N/A	1.67466	1.58746	#N/A	#N/A	#N/A	1.02829	1.26488	1.39707	4.32243	2.31381	4.30066	2.51516	14	ENSG00000185043	CIB1	protein_coding	calcium and integrin binding 1 [Source:HGNC Symbol;Acc:HGNC:16920]
#240093	4.84268	#N/A	#N/A	1.14481	1.28005	6.32535	7.62493	7.1165	4.18874	5.98066	8.13797	6.99298	#N/A	2.03415	4.40992	4.80358	#N/A	0.613508	#N/A	#N/A	14	ENSG00000240093		lncRNA	novel transcript
MIF#240972	#N/A	4.71118	#N/A	1.40689	6.62228	2.954	4.84069	#N/A	2.52948	4.42906	#N/A	#N/A	#N/A	1.27938	2.04835	2.1153	4.57563	0.609187	4.41238	1.8429	14	ENSG00000240972	MIF	protein_coding	macrophage migration inhibitory factor [Source:HGNC Symbol;Acc:HGNC:7097]
PCBD1	0.991196	1.67139	#N/A	0.735878	1.9197	1.33484	2.21841	1.07545	1.14862	0.898233	0.607404	#N/A	#N/A	#N/A	1.84245	1.19241	1.82681	#N/A	2.37833	#N/A	14	ENSG00000166228	PCBD1	protein_coding	pterin-4 alpha-carbinolamine dehydratase 1 [Source:HGNC Symbol;Acc:HGNC:8646]
SPATS2L	3.62941	0.60652	#N/A	1.39234	2.45967	1.444	3.316	1.19761	#N/A	0.982379	0.916636	1.16441	#N/A	#N/A	#N/A	1.76251	1.26506	2.2803	5.21107	#N/A	14	ENSG00000196141	SPATS2L	protein_coding	spermatogenesis associated serine rich 2 like [Source:HGNC Symbol;Acc:HGNC:24574]
CLIP2	#N/A	#N/A	#N/A	0.605691	2.22421	2.99733	3.93708	3.45828	3.14048	2.39509	2.97099	2.86466	#N/A	3.4458	2.06646	1.34086	2.99859	#N/A	2.15339	#N/A	14	ENSG00000106665	CLIP2	protein_coding	CAP-Gly domain containing linker protein 2 [Source:HGNC Symbol;Acc:HGNC:2586]
EIF5AL1	1.21054	2.07833	#N/A	1.39523	1.31912	2.21738	2.06607	1.41668	1.73685	2.53971	1.682	#N/A	#N/A	#N/A	1.75772	2.26708	1.88258	#N/A	0.604488	#N/A	14	ENSG00000253626	EIF5AL1	protein_coding	eukaryotic translation initiation factor 5A like 1 [Source:HGNC Symbol;Acc:HGNC:17419]
SEC14L1	0.74121	#N/A	#N/A	#N/A	1.58345	1.31017	1.50158	1.49683	1.12817	1.3936	1.70153	1.68658	#N/A	1.50356	1.03877	0.604089	0.98563	#N/A	1.49256	#N/A	14	ENSG00000129657	SEC14L1	protein_coding	SEC14 like lipid binding 1 [Source:HGNC Symbol;Acc:HGNC:10698]
LSM3	0.607147	2.60118	#N/A	0.691903	2.961	2.12383	2.59272	0.603981	1.85521	2.42	#N/A	#N/A	#N/A	#N/A	1.88349	1.34946	3.08377	0.73814	5.44528	#N/A	14	ENSG00000170860	LSM3	protein_coding	LSM3 homolog, U6 small nuclear RNA and mRNA degradation associated [Source:HGNC Symbol;Acc:HGNC:17874]
THAP11	1.00875	3.78129	#N/A	0.603846	4.57003	2.24865	2.70924	#N/A	2.22013	2.36011	#N/A	#N/A	1.07138	1.71102	1.91741	1.5312	3.60489	2.05282	#N/A	#N/A	14	ENSG00000168286	THAP11	protein_coding	THAP domain containing 11 [Source:HGNC Symbol;Acc:HGNC:23194]
CPD	2.91715	#N/A	#N/A	0.603789	0.655915	0.900139	1.40377	0.994545	0.719426	#N/A	#N/A	0.751444	1.19422	1.59109	#N/A	#N/A	1.70975	1.67553	5.34053	1.99816	14	ENSG00000108582	CPD	protein_coding	carboxypeptidase D [Source:HGNC Symbol;Acc:HGNC:2301]
AHCY	0.902154	1.55269	#N/A	0.600829	2.12158	2.0798	1.36247	1.53105	2.5943	2.80765	2.49873	1.23251	#N/A	#N/A	2.05997	3.25209	#N/A	#N/A	2.01006	#N/A	14	ENSG00000101444	AHCY	protein_coding	adenosylhomocysteinase [Source:HGNC Symbol;Acc:HGNC:343]
HSPA5	1.51868	2.05327	#N/A	1.24969	2.28562	2.14012	3.8523	#N/A	1.65874	1.13531	#N/A	#N/A	0.597645	0.988612	0.689957	#N/A	2.85137	#N/A	3.4315	2.0757	14	ENSG00000044574	HSPA5	protein_coding	heat shock protein family A (Hsp70) member 5 [Source:HGNC Symbol;Acc:HGNC:5238]
CCDC86	0.764447	1.51826	#N/A	0.720263	1.14596	1.3083	1.53405	1.03605	2.02254	1.74331	1.30275	#N/A	#N/A	#N/A	#N/A	1.56423	1.46929	1.23933	0.59334	#N/A	14	ENSG00000110104	CCDC86	protein_coding	coiled-coil domain containing 86 [Source:HGNC Symbol;Acc:HGNC:28359]
ERLIN1	1.08852	#N/A	#N/A	#N/A	1.01434	0.715226	0.746173	0.681891	0.593188	0.696371	0.839877	0.832444	#N/A	#N/A	0.743684	0.851668	1.55977	0.79974	2.8106	#N/A	14	ENSG00000107566	ERLIN1	protein_coding	ER lipid raft associated 1 [Source:HGNC Symbol;Acc:HGNC:16947]
TIMM10	#N/A	3.81628	#N/A	0.593081	4.46482	4.55086	6.7417	1.08699	3.34641	4.66385	1.14811	#N/A	#N/A	#N/A	2.22539	3.78193	4.4017	2.13173	3.69878	#N/A	14	ENSG00000134809	TIMM10	protein_coding	translocase of inner mitochondrial membrane 10 [Source:HGNC Symbol;Acc:HGNC:11814]
L3MBTL4	#N/A	#N/A	#N/A	1.35097	#N/A	3.28297	3.92388	4.16383	3.35736	1.63501	2.43253	1.80782	0.592388	1.4848	1.28489	#N/A	1.1934	2.32698	4.90184	#N/A	14	ENSG00000154655	L3MBTL4	protein_coding	L3MBTL histone methyl-lysine binding protein 4 [Source:HGNC Symbol;Acc:HGNC:26677]
TSSC4	0.859619	1.77524	#N/A	0.587798	2.09973	1.33844	1.76891	#N/A	1.24835	1.11337	#N/A	#N/A	0.695974	#N/A	0.938184	0.680194	3.15234	1.15177	2.68427	#N/A	14	ENSG00000184281	TSSC4	protein_coding	tumor suppressing subtransferable candidate 4 [Source:HGNC Symbol;Acc:HGNC:12386]
RFX5	#N/A	0.692234	#N/A	1.12864	1.4008	1.37828	1.56955	0.909308	1.02239	0.921978	0.587004	0.702745	#N/A	1.40986	0.75616	0.734934	#N/A	#N/A	3.66657	#N/A	14	ENSG00000143390	RFX5	protein_coding	regulatory factor X5 [Source:HGNC Symbol;Acc:HGNC:9986]
TOR3A	#N/A	0.976176	#N/A	0.586641	1.63695	1.67977	2.78838	0.85024	1.09801	1.79538	0.59494	0.743555	#N/A	#N/A	1.48616	1.76607	0.854614	#N/A	5.11625	#N/A	14	ENSG00000186283	TOR3A	protein_coding	torsin family 3 member A [Source:HGNC Symbol;Acc:HGNC:11997]
SMIM13	0.903	#N/A	#N/A	1.2846	1.18072	1.07525	1.40439	1.18554	0.890136	0.793741	0.884289	0.853839	#N/A	0.58475	1.25775	0.627053	#N/A	#N/A	4.54469	#N/A	14	ENSG00000224531	SMIM13	protein_coding	small integral membrane protein 13 [Source:HGNC Symbol;Acc:HGNC:27356]
ZCCHC3	#N/A	1.90005	#N/A	1.62126	2.3052	0.987895	1.09218	#N/A	0.88554	1.05804	0.583863	#N/A	#N/A	0.95936	0.810659	0.897146	1.50237	1.16232	1.21671	#N/A	14	ENSG00000247315	ZCCHC3	protein_coding	zinc finger CCHC-type containing 3 [Source:HGNC Symbol;Acc:HGNC:16230]
#247134	1.28763	#N/A	#N/A	0.582143	0.91506	1.34111	#N/A	1.99623	3.68107	4.94275	4.50314	4.72767	#N/A	1.95741	4.2566	4.4502	#N/A	2.46788	4.00204	#N/A	14	ENSG00000247134		lncRNA	novel transcript
ADORA2B	2.98951	#N/A	#N/A	#N/A	2.59398	5.82402	5.38007	5.273	3.93739	5.86516	9.30911	4.24661	#N/A	4.81037	5.83612	3.89028	#N/A	1.4505	#N/A	0.578388	14	ENSG00000170425	ADORA2B	protein_coding	adenosine A2b receptor [Source:HGNC Symbol;Acc:HGNC:264]
CCDC50	#N/A	0.57196	#N/A	1.21807	2.50929	2.21231	4.27877	2.5094	1.2232	2.89335	2.86588	2.26623	#N/A	1.58029	3.24907	2.08384	#N/A	#N/A	4.1871	#N/A	14	ENSG00000152492	CCDC50	protein_coding	coiled-coil domain containing 50 [Source:HGNC Symbol;Acc:HGNC:18111]
OPLAH	4.86191	#N/A	#N/A	1.24725	#N/A	8.43149	6.25542	5.57471	3.31512	7.28526	4.96921	3.75184	0.657947	0.633541	0.571765	4.75097	0.605544	#N/A	#N/A	#N/A	14	ENSG00000178814	OPLAH	protein_coding	5-oxoprolinase, ATP-hydrolysing [Source:HGNC Symbol;Acc:HGNC:8149]
TMEM101	0.79367	2.03259	#N/A	0.567251	2.24304	2.00937	2.4195	#N/A	1.33327	1.37864	#N/A	#N/A	#N/A	0.853884	1.74773	1.3022	2.29762	0.939997	3.53174	#N/A	14	ENSG00000091947	TMEM101	protein_coding	transmembrane protein 101 [Source:HGNC Symbol;Acc:HGNC:28653]
#234426	#N/A	#N/A	#N/A	2.31077	#N/A	3.99845	2.41344	3.24521	3.06791	3.46171	3.59313	2.08732	2.31243	2.6467	2.81048	1.76276	1.44716	0.563441	#N/A	#N/A	14	ENSG00000234426		lncRNA	novel transcript
TECPR2	1.3032	#N/A	#N/A	#N/A	0.69566	0.68516	0.58997	1.01336	0.714703	0.782021	1.09466	1.167	#N/A	0.560935	0.671735	0.688053	0.900877	#N/A	2.5127	#N/A	14	ENSG00000196663	TECPR2	protein_coding	tectonin beta-propeller repeat containing 2 [Source:HGNC Symbol;Acc:HGNC:19957]
TRAK1	#N/A	#N/A	#N/A	#N/A	1.45263	1.7707	2.31582	2.14638	1.86363	1.70376	2.10558	2.22274	#N/A	1.62254	1.711	1.56437	0.558493	0.587245	6.82491	#N/A	14	ENSG00000182606	TRAK1	protein_coding	trafficking kinesin protein 1 [Source:HGNC Symbol;Acc:HGNC:29947]
PLCXD1	1.1634	#N/A	#N/A	#N/A	1.1538	1.33791	#N/A	1.82249	1.40894	1.35548	1.52618	2.14473	0.556639	#N/A	1.45503	1.30757	1.05351	1.16824	5.4896	#N/A	14	ENSG00000182378	PLCXD1	protein_coding	phosphatidylinositol specific phospholipase C X domain containing 1 [Source:HGNC Symbol;Acc:HGNC:23148]
ALDOA	1.40983	1.19984	#N/A	#N/A	1.88141	1.94988	3.85678	0.841362	1.44897	1.63774	0.555577	#N/A	#N/A	1.99789	0.752614	1.74963	2.3794	1.61192	#N/A	#N/A	14	ENSG00000149925	ALDOA	protein_coding	aldolase, fructose-bisphosphate A [Source:HGNC Symbol;Acc:HGNC:414]
BCL10-AS1	#N/A	#N/A	#N/A	0.598666	4.03304	3.66685	4.26452	4.1729	4.12897	5.17293	6.23787	4.02408	0.552873	2.20768	5.6475	3.40538	#N/A	#N/A	3.59482	#N/A	14	ENSG00000223653	BCL10-AS1	lncRNA	BCL10 antisense RNA 1 [Source:HGNC Symbol;Acc:HGNC:55868]
DTX2#091073	#N/A	#N/A	#N/A	#N/A	0.686136	0.767855	0.62553	0.765931	0.718642	0.595751	0.777327	0.751927	0.548816	0.620231	0.823738	0.692891	#N/A	0.98723	1.87743	#N/A	14	ENSG00000091073	DTX2	protein_coding	deltex E3 ubiquitin ligase 2 [Source:HGNC Symbol;Acc:HGNC:15973]
#255031	1.04559	#N/A	#N/A	#N/A	#N/A	0.993243	1.63501	1.53215	0.641755	1.05634	1.54982	1.6447	#N/A	0.926278	1.23942	0.545367	0.880608	1.03197	2.25381	#N/A	14	ENSG00000255031		lncRNA	novel transcript, antisense to CHKA
DYNLL2	1.09394	1.03249	#N/A	0.887319	1.37346	0.950886	2.00709	#N/A	1.1026	1.01909	#N/A	#N/A	1.24551	0.670227	0.539409	1.0857	2.84875	1.62437	#N/A	#N/A	14	ENSG00000264364	DYNLL2	protein_coding	dynein light chain LC8-type 2 [Source:HGNC Symbol;Acc:HGNC:24596]
MGAT2	1.48159	3.18789	#N/A	1.11238	7.14853	3.58264	5.62761	0.539199	2.92165	2.61831	#N/A	#N/A	#N/A	1.23531	1.91514	1.73814	3.11959	#N/A	1.98593	#N/A	14	ENSG00000168282	MGAT2	protein_coding	alpha-1,6-mannosyl-glycoprotein 2-beta-N-acetylglucosaminyltransferase [Source:HGNC Symbol;Acc:HGNC:7045]
SYT15-AS1	3.26017	#N/A	#N/A	#N/A	1.89759	5.73078	5.33065	5.49315	3.35607	2.91678	3.84218	3.9721	#N/A	2.37687	2.78674	2.79059	#N/A	0.828641	0.538035	#N/A	14	ENSG00000231187	SYT15-AS1	lncRNA	SYT15 antisense RNA 1 [Source:HGNC Symbol;Acc:HGNC:56167]
SSH1	1.27281	#N/A	#N/A	#N/A	0.84114	1.3345	1.44827	1.30999	1.01947	0.53786	0.721758	0.725895	#N/A	1.57931	1.03816	#N/A	0.778574	1.18507	4.84741	#N/A	14	ENSG00000084112	SSH1	protein_coding	slingshot protein phosphatase 1 [Source:HGNC Symbol;Acc:HGNC:30579]
MEF2A	#N/A	#N/A	#N/A	#N/A	1.76889	1.50357	1.26882	1.87012	1.75208	1.60098	2.01474	2.29432	#N/A	1.64289	1.83912	1.90326	0.535134	0.565415	6.49205	#N/A	14	ENSG00000068305	MEF2A	protein_coding	myocyte enhancer factor 2A [Source:HGNC Symbol;Acc:HGNC:6993]
TUBB#196230	0.562253	2.07463	#N/A	#N/A	2.05165	2.50782	3.98219	0.53326	1.59799	1.30099	#N/A	#N/A	0.815409	#N/A	1.52953	0.82469	2.67588	0.961089	1.41905	#N/A	14	ENSG00000196230	TUBB	protein_coding	tubulin beta class I [Source:HGNC Symbol;Acc:HGNC:20778]
ADGRB3-DT	4.85019	#N/A	#N/A	#N/A	0.900625	5.81576	5.85183	7.5618	3.56848	6.60082	8.78614	6.26264	1.58327	3.62428	4.5592	4.03081	#N/A	#N/A	0.532975	#N/A	14	ENSG00000230910	ADGRB3-DT	lncRNA	ADGRB3 divergent transcript [Source:HGNC Symbol;Acc:HGNC:55774]
PRPF19	0.897478	1.14024	#N/A	0.69829	1.49944	0.966838	0.864856	#N/A	1.15458	0.99796	0.532216	#N/A	#N/A	#N/A	0.783123	1.05272	1.14697	0.846123	4.77576	#N/A	14	ENSG00000110107	PRPF19	protein_coding	pre-mRNA processing factor 19 [Source:HGNC Symbol;Acc:HGNC:17896]
TPGS1	0.666391	0.854342	#N/A	0.894972	1.39462	0.90472	1.09015	#N/A	0.889497	0.902336	#N/A	#N/A	#N/A	0.946449	0.531439	0.91519	1.55582	1.33823	4.59826	#N/A	14	ENSG00000141933	TPGS1	protein_coding	tubulin polyglutamylase complex subunit 1 [Source:HGNC Symbol;Acc:HGNC:25058]
#255621	1.52354	#N/A	#N/A	#N/A	1.5541	1.20213	1.14142	1.57758	1.51274	2.6002	2.28743	2.13359	#N/A	1.64357	2.02474	1.94684	#N/A	1.02971	0.53042	#N/A	14	ENSG00000255621		lncRNA	novel transcript
CNDP2	#N/A	0.529231	#N/A	#N/A	1.02669	0.88599	0.820595	0.712894	0.822095	0.781729	0.624721	0.745893	#N/A	1.24939	0.699299	0.704842	#N/A	0.676371	6.05502	#N/A	14	ENSG00000133313	CNDP2	protein_coding	carnosine dipeptidase 2 [Source:HGNC Symbol;Acc:HGNC:24437]
MAP4K3	0.988266	#N/A	#N/A	#N/A	0.941282	0.523288	0.600417	0.744064	0.629447	0.797073	1.1347	1.51416	#N/A	1.0776	0.558808	0.750165	0.708466	#N/A	8.12278	#N/A	14	ENSG00000011566	MAP4K3	protein_coding	mitogen-activated protein kinase kinase kinase kinase 3 [Source:HGNC Symbol;Acc:HGNC:6865]
ADRM1	0.621915	1.18762	#N/A	#N/A	1.89317	1.54872	2.29247	0.587044	1.17153	0.849946	#N/A	#N/A	#N/A	0.907206	0.986446	0.519686	2.0584	0.670552	2.75339	#N/A	14	ENSG00000130706	ADRM1	protein_coding	ADRM1 26S proteasome ubiquitin receptor [Source:HGNC Symbol;Acc:HGNC:15759]
LEPR	1.86363	#N/A	#N/A	#N/A	1.15659	0.71586	0.886994	0.895094	0.518279	0.668073	0.870364	1.16807	#N/A	1.58213	1.27828	0.874067	#N/A	0.956412	5.02671	#N/A	14	ENSG00000116678	LEPR	protein_coding	leptin receptor [Source:HGNC Symbol;Acc:HGNC:6554]
DRAP1	1.04195	2.1811	#N/A	#N/A	2.21183	1.84309	2.86751	0.515258	1.56964	1.36008	#N/A	#N/A	#N/A	0.977137	1.56112	0.714941	3.16566	1.37284	2.7069	#N/A	14	ENSG00000175550	DRAP1	protein_coding	DR1 associated protein 1 [Source:HGNC Symbol;Acc:HGNC:3019]
MYCBP	0.512687	1.40979	#N/A	#N/A	0.79616	1.07134	1.19794	0.559552	0.904481	0.94161	0.703826	#N/A	#N/A	1.10477	1.17365	0.977562	#N/A	0.762499	2.0196	#N/A	14	ENSG00000214114	MYCBP	protein_coding	MYC binding protein [Source:HGNC Symbol;Acc:HGNC:7554]
DNAJB12	0.682388	#N/A	#N/A	#N/A	0.693796	0.726439	1.15517	0.762177	0.878943	0.761548	0.754111	0.853092	#N/A	0.58347	1.05518	0.507426	#N/A	0.645435	3.73122	#N/A	14	ENSG00000148719	DNAJB12	protein_coding	DnaJ heat shock protein family (Hsp40) member B12 [Source:HGNC Symbol;Acc:HGNC:14891]
TMEM123	0.837358	0.503053	#N/A	1.11561	0.568999	#N/A	#N/A	#N/A	0.501582	1.75744	1.33671	0.701439	#N/A	1.14882	0.787961	2.53351	1.23477	1.06502	6.34979	#N/A	14	ENSG00000152558	TMEM123	protein_coding	transmembrane protein 123 [Source:HGNC Symbol;Acc:HGNC:30138]
#203644	1.40322	1.0817	#N/A	#N/A	1.2638	1.78388	1.55083	1.58881	1.60662	2.03084	2.39814	0.801578	0.823224	1.4926	#N/A	2.79805	#N/A	#N/A	0.501423	#N/A	14	ENSG00000203644		lncRNA	novel transcript, sense intronic to TMCC1
SLC38A2	1.15832	#N/A	#N/A	1.33465	1.05415	0.820967	1.0172	0.953357	0.968414	0.897845	0.99554	1.42079	#N/A	0.552341	0.820185	0.497464	#N/A	#N/A	5.80931	#N/A	14	ENSG00000134294	SLC38A2	protein_coding	solute carrier family 38 member 2 [Source:HGNC Symbol;Acc:HGNC:13448]
ELL	1.22108	#N/A	#N/A	0.495996	0.885685	1.01848	1.46715	1.08898	0.785856	0.745489	0.972316	1.16633	0.558872	1.04051	#N/A	0.88402	#N/A	#N/A	4.64601	#N/A	14	ENSG00000105656	ELL	protein_coding	elongation factor for RNA polymerase II [Source:HGNC Symbol;Acc:HGNC:23114]
TMEM38A	#N/A	#N/A	#N/A	0.494635	2.50034	3.5391	3.18689	4.50061	2.8175	5.70025	4.92629	5.29365	3.49196	2.02235	3.26444	3.10531	#N/A	#N/A	2.38277	#N/A	14	ENSG00000072954	TMEM38A	protein_coding	transmembrane protein 38A [Source:HGNC Symbol;Acc:HGNC:28462]
#267637	2.41144	#N/A	#N/A	#N/A	#N/A	2.38063	3.0402	2.24385	2.99673	2.63319	2.95177	5.05039	1.29674	1.47804	1.67428	2.46914	1.12692	#N/A	0.494478	#N/A	14	ENSG00000267637		lncRNA	novel transcript, sense intronic to VMP1
LAIR1#167613	0.815957	0.538674	#N/A	#N/A	0.7722	1.41876	1.25147	1.11116	1.34431	0.493735	#N/A	#N/A	1.66422	1.5481	0.513484	#N/A	#N/A	1.83013	3.43572	1.10972	14	ENSG00000167613	LAIR1	protein_coding	leukocyte associated immunoglobulin like receptor 1 [Source:HGNC Symbol;Acc:HGNC:6477]
GRB10	4.06118	#N/A	#N/A	0.492153	1.01042	#N/A	#N/A	#N/A	1.53658	4.25334	5.61544	2.15697	1.55583	4.26113	1.87198	4.8696	1.93258	3.52708	3.77286	#N/A	14	ENSG00000106070	GRB10	protein_coding	growth factor receptor bound protein 10 [Source:HGNC Symbol;Acc:HGNC:4564]
TEDC1	1.26193	#N/A	#N/A	0.490114	1.85364	1.18765	1.93944	0.970964	1.37253	0.891105	0.786604	#N/A	0.763675	#N/A	1.60434	0.941554	1.54935	#N/A	3.37199	#N/A	14	ENSG00000185347	TEDC1	protein_coding	tubulin epsilon and delta complex 1 [Source:HGNC Symbol;Acc:HGNC:20127]
AZIN1	0.737368	#N/A	#N/A	0.489608	1.2449	0.987658	1.23119	1.0773	0.733362	0.93254	0.972572	1.22653	#N/A	0.644901	1.0812	0.84577	#N/A	#N/A	3.37685	#N/A	14	ENSG00000155096	AZIN1	protein_coding	antizyme inhibitor 1 [Source:HGNC Symbol;Acc:HGNC:16432]
RBM42	0.953402	1.50418	#N/A	#N/A	1.88203	1.34018	2.15666	0.488563	1.61605	1.27336	#N/A	#N/A	#N/A	0.83625	1.59873	1.02217	1.97405	1.20961	2.31775	#N/A	14	ENSG00000126254	RBM42	protein_coding	RNA binding motif protein 42 [Source:HGNC Symbol;Acc:HGNC:28117]
NUP93	0.598311	#N/A	#N/A	#N/A	0.657461	0.799765	0.731121	1.10304	0.761097	0.509665	0.733312	0.936058	#N/A	0.484807	0.518566	0.518056	#N/A	0.886155	6.75846	#N/A	14	ENSG00000102900	NUP93	protein_coding	nucleoporin 93 [Source:HGNC Symbol;Acc:HGNC:28958]
LINC01344	3.00591	#N/A	#N/A	1.77778	0.939451	1.7611	#N/A	1.58483	4.44911	3.2223	5.21325	3.68788	1.76646	2.3489	1.52222	5.29576	#N/A	0.484321	#N/A	#N/A	14	ENSG00000228918	LINC01344	lncRNA	long intergenic non-protein coding RNA 1344 [Source:HGNC Symbol;Acc:HGNC:50554]
TOB2	#N/A	0.637512	#N/A	0.480341	0.987509	1.12523	1.58388	0.653773	0.590679	1.04919	0.621324	#N/A	#N/A	1.2255	0.851872	0.737114	#N/A	0.894101	2.34462	#N/A	14	ENSG00000183864	TOB2	protein_coding	transducer of ERBB2, 2 [Source:HGNC Symbol;Acc:HGNC:11980]
#258312	3.91482	#N/A	#N/A	#N/A	1.45355	2.48157	2.82418	3.3005	2.68261	2.83599	8.16297	4.99844	#N/A	1.38693	3.18399	2.02043	0.719444	0.476775	#N/A	#N/A	14	ENSG00000258312		lncRNA	novel transcript
IRF7#185507	0.475276	0.498593	#N/A	#N/A	1.23012	1.13992	1.21349	0.817283	1.08209	1.56598	0.961279	0.807377	#N/A	1.11359	1.92661	1.19459	#N/A	#N/A	5.0779	#N/A	14	ENSG00000185507	IRF7	protein_coding	interferon regulatory factor 7 [Source:HGNC Symbol;Acc:HGNC:6122]
COX6C	0.8398	4.37178	#N/A	0.473639	5.26022	3.99808	5.70191	#N/A	3.03673	4.62666	#N/A	#N/A	#N/A	0.936218	2.92293	2.20963	4.25432	1.2236	3.23489	#N/A	14	ENSG00000164919	COX6C	protein_coding	cytochrome c oxidase subunit 6C [Source:HGNC Symbol;Acc:HGNC:2285]
ZBTB18	#N/A	0.472294	#N/A	#N/A	1.88758	1.32672	0.76788	1.56003	1.91137	3.07141	3.77757	2.47271	#N/A	3.03552	2.22478	3.3325	#N/A	2.40755	2.5836	#N/A	14	ENSG00000179456	ZBTB18	protein_coding	zinc finger and BTB domain containing 18 [Source:HGNC Symbol;Acc:HGNC:13030]
MYPOP	0.822708	#N/A	#N/A	0.47211	0.945458	0.678522	0.47913	0.698488	0.589967	0.763314	0.980146	0.693114	#N/A	0.773829	#N/A	0.531037	1.06541	#N/A	2.95304	#N/A	14	ENSG00000176182	MYPOP	protein_coding	Myb related transcription factor, partner of profilin [Source:HGNC Symbol;Acc:HGNC:20178]
ATRAID	0.471925	2.78961	#N/A	0.534731	3.2364	2.00409	3.22779	#N/A	1.30623	1.99315	#N/A	#N/A	#N/A	0.961631	0.868541	1.37514	2.80798	1.07464	4.97128	#N/A	14	ENSG00000138085	ATRAID	protein_coding	all-trans retinoic acid induced differentiation factor [Source:HGNC Symbol;Acc:HGNC:24090]
ELOVL1	0.771658	1.27416	#N/A	#N/A	1.59782	1.66367	2.63536	0.580133	1.26625	0.924133	#N/A	#N/A	#N/A	0.616688	1.16052	0.468345	1.40427	1.22608	1.50771	#N/A	14	ENSG00000066322	ELOVL1	protein_coding	ELOVL fatty acid elongase 1 [Source:HGNC Symbol;Acc:HGNC:14418]
SH3GL1	0.466937	#N/A	#N/A	0.693975	0.713521	0.814547	1.10615	0.91589	0.572594	0.858094	1.03107	1.00188	#N/A	0.493448	0.901155	0.56718	#N/A	#N/A	3.68122	#N/A	14	ENSG00000141985	SH3GL1	protein_coding	SH3 domain containing GRB2 like 1, endophilin A2 [Source:HGNC Symbol;Acc:HGNC:10830]
ZNF664	0.819516	#N/A	#N/A	1.01282	0.996637	1.10996	1.32543	0.888117	0.906865	0.953346	1.0089	#N/A	#N/A	0.956697	1.79187	0.466569	1.37721	#N/A	1.5988	#N/A	14	ENSG00000179195	ZNF664	protein_coding	zinc finger protein 664 [Source:HGNC Symbol;Acc:HGNC:25406]
FEZ2	0.796832	#N/A	#N/A	#N/A	1.06195	1.04911	1.46085	1.26072	0.637085	0.624368	0.806097	1.34723	#N/A	0.966405	1.09175	0.466462	#N/A	0.53736	5.35752	#N/A	14	ENSG00000171055	FEZ2	protein_coding	fasciculation and elongation protein zeta 2 [Source:HGNC Symbol;Acc:HGNC:3660]
CCNJ	1.36256	#N/A	#N/A	#N/A	1.33438	0.776809	0.463827	1.2753	1.11941	1.03898	1.452	1.13415	#N/A	0.848388	0.787454	1.29649	#N/A	0.743158	3.94005	#N/A	14	ENSG00000107443	CCNJ	protein_coding	cyclin J [Source:HGNC Symbol;Acc:HGNC:23434]
NDUFB4	0.565074	1.84761	#N/A	0.462249	1.62053	1.01881	1.34703	#N/A	0.956049	1.44169	#N/A	#N/A	#N/A	0.912533	1.47876	1.38298	1.16251	0.617727	1.16064	#N/A	14	ENSG00000065518	NDUFB4	protein_coding	NADH:ubiquinone oxidoreductase subunit B4 [Source:HGNC Symbol;Acc:HGNC:7699]
TEX2	1.35121	#N/A	#N/A	0.740458	1.08887	0.692655	0.516197	0.909048	0.713446	0.765196	1.16177	1.2702	#N/A	0.459055	0.697706	0.655493	#N/A	#N/A	5.44039	#N/A	14	ENSG00000136478	TEX2	protein_coding	testis expressed 2 [Source:HGNC Symbol;Acc:HGNC:30884]
STXBP1	3.78046	#N/A	#N/A	1.88021	#N/A	0.456662	#N/A	0.789315	0.831626	1.75083	2.46513	1.84784	#N/A	1.85358	1.92888	3.29779	1.13167	2.32704	2.31627	#N/A	14	ENSG00000136854	STXBP1	protein_coding	syntaxin binding protein 1 [Source:HGNC Symbol;Acc:HGNC:11444]
MINDY1	2.00237	0.6393	#N/A	1.16965	0.792397	0.763734	#N/A	0.455993	1.50505	3.89995	3.59518	2.313	#N/A	2.26226	2.75245	2.97537	1.52629	#N/A	#N/A	#N/A	14	ENSG00000143409	MINDY1	protein_coding	MINDY lysine 48 deubiquitinase 1 [Source:HGNC Symbol;Acc:HGNC:25648]
SSR2	0.455415	2.07806	#N/A	0.584732	2.7068	1.76551	3.19237	#N/A	1.09424	1.30363	#N/A	#N/A	#N/A	0.495756	0.772498	0.635386	2.27406	#N/A	3.89165	2.61206	14	ENSG00000163479	SSR2	protein_coding	signal sequence receptor subunit 2 [Source:HGNC Symbol;Acc:HGNC:11324]
ZSCAN5A	0.763228	#N/A	#N/A	#N/A	0.865108	0.568171	0.452621	0.785492	0.745535	0.658396	0.917486	1.19081	#N/A	1.52203	0.811584	0.717167	#N/A	0.657241	3.38031	#N/A	14	ENSG00000131848	ZSCAN5A	protein_coding	zinc finger and SCAN domain containing 5A [Source:HGNC Symbol;Acc:HGNC:23710]
RUFY3	0.451427	#N/A	#N/A	#N/A	1.76947	1.23266	1.38622	1.59953	1.90227	1.45846	1.88335	2.22085	#N/A	1.75027	1.65139	1.4901	#N/A	0.647649	5.42288	#N/A	14	ENSG00000018189	RUFY3	protein_coding	RUN and FYVE domain containing 3 [Source:HGNC Symbol;Acc:HGNC:30285]
AMFR	#N/A	#N/A	#N/A	#N/A	1.14189	0.455008	0.642638	0.625176	0.590525	0.510927	0.546192	0.801658	#N/A	0.448561	0.710146	0.675624	0.598852	0.617859	2.79364	#N/A	14	ENSG00000159461	AMFR	protein_coding	autocrine motility factor receptor [Source:HGNC Symbol;Acc:HGNC:463]
ITPR1	#N/A	#N/A	#N/A	1.11465	0.841858	0.454161	0.447062	0.619771	0.653606	0.582551	0.755711	1.0183	#N/A	1.05365	0.629549	0.717685	#N/A	1.02283	4.72848	#N/A	14	ENSG00000150995	ITPR1	protein_coding	inositol 1,4,5-trisphosphate receptor type 1 [Source:HGNC Symbol;Acc:HGNC:6180]
IPCEF1	3.91224	#N/A	#N/A	1.06054	0.731168	#N/A	#N/A	0.4447	0.593167	1.06835	1.31198	1.27751	#N/A	#N/A	0.57598	1.35877	2.46699	2.10099	4.86861	2.61646	14	ENSG00000074706	IPCEF1	protein_coding	interaction protein for cytohesin exchange factors 1 [Source:HGNC Symbol;Acc:HGNC:21204]
VPS18	0.440784	0.535856	#N/A	0.464534	0.958936	0.940324	1.27005	0.999809	0.754143	0.556751	0.468959	0.552716	#N/A	1.36768	1.00886	#N/A	#N/A	#N/A	2.12863	#N/A	14	ENSG00000104142	VPS18	protein_coding	VPS18 core subunit of CORVET and HOPS complexes [Source:HGNC Symbol;Acc:HGNC:15972]
NPHP4	1.05219	#N/A	#N/A	0.608766	1.1553	0.629585	0.985006	0.817499	0.440149	0.802675	1.2338	1.36027	#N/A	#N/A	0.737059	0.513479	#N/A	#N/A	4.30161	1.95504	14	ENSG00000131697	NPHP4	protein_coding	nephrocystin 4 [Source:HGNC Symbol;Acc:HGNC:19104]
PINK1	1.41786	0.583512	#N/A	#N/A	1.11556	0.790167	0.731545	0.455225	0.639514	0.497937	#N/A	#N/A	0.617379	1.70322	0.754965	0.439435	1.09099	#N/A	3.685	#N/A	14	ENSG00000158828	PINK1	protein_coding	PTEN induced kinase 1 [Source:HGNC Symbol;Acc:HGNC:14581]
LAMB3	3.22388	#N/A	#N/A	2.9007	1.28799	3.94505	5.66243	3.20857	4.89313	4.60471	2.34815	1.90387	#N/A	2.6486	1.9131	3.17819	#N/A	#N/A	0.438996	#N/A	14	ENSG00000196878	LAMB3	protein_coding	laminin subunit beta 3 [Source:HGNC Symbol;Acc:HGNC:6490]
CCNYL1	#N/A	#N/A	#N/A	0.437393	0.843284	0.725479	0.901402	0.941185	0.83742	0.691651	1.03366	1.32374	#N/A	0.979869	0.703196	0.903431	0.972167	#N/A	6.02018	#N/A	14	ENSG00000163249	CCNYL1	protein_coding	cyclin Y like 1 [Source:HGNC Symbol;Acc:HGNC:26868]
MT1F	1.60884	4.5301	#N/A	4.63415	0.687665	3.048	3.86131	#N/A	1.89761	1.92069	#N/A	#N/A	3.34627	#N/A	1.57657	1.91456	1.97278	0.736529	0.436519	#N/A	14	ENSG00000198417	MT1F	protein_coding	metallothionein 1F [Source:HGNC Symbol;Acc:HGNC:7398]
ORAI2	#N/A	#N/A	#N/A	0.920186	1.16951	1.23487	1.39383	1.022	1.37095	1.44054	1.3832	0.925477	0.436096	1.35333	0.959395	0.447559	#N/A	#N/A	1.82735	#N/A	14	ENSG00000160991	ORAI2	protein_coding	ORAI calcium release-activated calcium modulator 2 [Source:HGNC Symbol;Acc:HGNC:21667]
TMEM165	0.615753	#N/A	#N/A	#N/A	0.987547	0.666113	0.964947	0.807221	0.555435	0.497479	0.615302	0.978088	#N/A	0.661305	0.817705	0.597915	0.432756	#N/A	5.65348	#N/A	14	ENSG00000134851	TMEM165	protein_coding	transmembrane protein 165 [Source:HGNC Symbol;Acc:HGNC:30760]
SCAT8	4.75092	#N/A	#N/A	#N/A	0.432161	6.03626	6.60488	6.0892	3.90806	7.98626	7.12743	5.9979	2.10633	0.930573	1.3307	3.38725	0.83579	#N/A	#N/A	#N/A	14	ENSG00000236345	SCAT8	lncRNA	S-phase cancer associated transcript 8 [Source:HGNC Symbol;Acc:HGNC:40967]
C5orf15	#N/A	0.747408	#N/A	0.434567	0.70217	0.469427	0.694147	#N/A	0.514323	0.575498	0.431513	0.569772	#N/A	#N/A	0.840368	0.604125	0.627818	0.627194	3.67815	#N/A	14	ENSG00000113583	C5orf15	protein_coding	chromosome 5 open reading frame 15 [Source:HGNC Symbol;Acc:HGNC:20656]
RTL6	2.63711	2.0357	#N/A	2.37993	2.84061	1.84313	3.62261	#N/A	0.923022	#N/A	#N/A	#N/A	1.29906	#N/A	1.05341	1.08348	2.0558	1.25581	0.803945	0.428263	14	ENSG00000188636	RTL6	protein_coding	retrotransposon Gag like 6 [Source:HGNC Symbol;Acc:HGNC:13343]
VPS41	#N/A	#N/A	#N/A	#N/A	0.94256	0.669717	0.815266	0.913018	0.692922	0.467582	0.597951	0.869901	#N/A	0.564675	0.7822	0.424202	#N/A	0.974009	3.72211	0.839634	14	ENSG00000006715	VPS41	protein_coding	VPS41 subunit of HOPS complex [Source:HGNC Symbol;Acc:HGNC:12713]
ELOF1	#N/A	1.72472	#N/A	0.568452	1.43742	1.4482	1.50978	0.506657	1.25541	1.31431	0.423347	#N/A	#N/A	1.252	2.08294	0.995184	1.07124	#N/A	2.20252	#N/A	14	ENSG00000130165	ELOF1	protein_coding	elongation factor 1 [Source:HGNC Symbol;Acc:HGNC:28691]
GET3	1.08372	1.62337	#N/A	0.555957	1.83815	1.92118	2.77738	1.12558	1.46447	1.16495	0.423	#N/A	#N/A	#N/A	1.52882	0.91736	1.8734	#N/A	0.943948	#N/A	14	ENSG00000198356	GET3	protein_coding	guided entry of tail-anchored proteins factor 3, ATPase [Source:HGNC Symbol;Acc:HGNC:752]
FER	0.422315	#N/A	#N/A	0.698863	0.879741	0.862878	0.680766	1.12604	1.22339	0.851215	1.17782	1.37479	#N/A	1.36393	0.620656	0.70432	#N/A	#N/A	5.16194	#N/A	14	ENSG00000151422	FER	protein_coding	FER tyrosine kinase [Source:HGNC Symbol;Acc:HGNC:3655]
MX1	#N/A	0.420929	#N/A	0.563728	1.3311	0.567177	0.902884	0.466786	0.608636	1.16222	1.14284	1.17364	#N/A	#N/A	0.762102	2.01473	#N/A	1.19497	5.81823	#N/A	14	ENSG00000157601	MX1	protein_coding	MX dynamin like GTPase 1 [Source:HGNC Symbol;Acc:HGNC:7532]
ATP13A3	1.00741	#N/A	#N/A	0.935374	1.17791	0.696486	0.978669	0.817353	0.419952	0.700486	0.835653	1.07934	#N/A	#N/A	0.962054	0.870385	1.00862	#N/A	4.35883	#N/A	14	ENSG00000133657	ATP13A3	protein_coding	ATPase 13A3 [Source:HGNC Symbol;Acc:HGNC:24113]
APEX1	#N/A	1.57669	#N/A	1.57287	1.01942	0.916189	0.418107	#N/A	1.55335	1.40848	0.620144	#N/A	#N/A	1.41242	1.05773	1.33741	0.706858	1.52318	4.15532	#N/A	14	ENSG00000100823	APEX1	protein_coding	apurinic/apyrimidinic endodeoxyribonuclease 1 [Source:HGNC Symbol;Acc:HGNC:587]
TRIM28	0.41465	0.852486	#N/A	0.447606	0.995192	0.755117	0.834649	#N/A	1.19213	0.783853	#N/A	#N/A	#N/A	0.541688	0.526737	0.521885	1.29145	0.633692	5.60278	#N/A	14	ENSG00000130726	TRIM28	protein_coding	tripartite motif containing 28 [Source:HGNC Symbol;Acc:HGNC:16384]
HLA-A#206503	0.489809	2.47072	#N/A	1.08617	1.85432	1.07448	1.85436	#N/A	0.705914	0.69001	#N/A	#N/A	0.972556	#N/A	0.413781	#N/A	4.44472	0.826793	1.63485	4.02236	14	ENSG00000206503	HLA-A	protein_coding	major histocompatibility complex, class I, A [Source:HGNC Symbol;Acc:HGNC:4931]
BLCAP	#N/A	#N/A	#N/A	#N/A	0.647722	0.788108	0.914395	0.834972	0.411003	0.560058	0.80947	0.569153	#N/A	0.890593	0.50369	0.599387	0.877206	0.7891	6.18502	#N/A	14	ENSG00000166619	BLCAP	protein_coding	BLCAP apoptosis inducing factor [Source:HGNC Symbol;Acc:HGNC:1055]
HDAC2	0.411713	0.577658	#N/A	#N/A	0.697877	0.676218	0.622281	0.503576	0.573886	0.525391	0.528625	0.4913	#N/A	#N/A	0.884297	0.410136	#N/A	0.696686	6.41043	#N/A	14	ENSG00000196591	HDAC2	protein_coding	histone deacetylase 2 [Source:HGNC Symbol;Acc:HGNC:4853]
C19orf53	#N/A	4.24559	#N/A	0.91267	4.55315	2.7154	4.14013	#N/A	2.28716	3.62966	0.408851	#N/A	#N/A	1.5421	2.8294	2.23819	4.31619	2.46804	3.31641	#N/A	14	ENSG00000104979	C19orf53	protein_coding	chromosome 19 open reading frame 53 [Source:HGNC Symbol;Acc:HGNC:24991]
VIM-AS1	0.771303	#N/A	#N/A	#N/A	0.952685	0.621263	1.17066	0.678677	#N/A	#N/A	0.40765	0.483438	0.568614	0.68168	0.903971	0.614077	1.57054	1.36846	#N/A	1.62612	14	ENSG00000229124	VIM-AS1	lncRNA	VIM antisense RNA 1 [Source:HGNC Symbol;Acc:HGNC:44879]
TAF13	1.38977	#N/A	#N/A	0.601924	0.774721	0.928728	2.15047	1.15013	0.799077	0.405881	0.558022	0.592039	#N/A	1.30456	#N/A	#N/A	0.854523	1.17584	5.79795	#N/A	14	ENSG00000197780	TAF13	protein_coding	TATA-box binding protein associated factor 13 [Source:HGNC Symbol;Acc:HGNC:11546]
EFTUD2	0.699008	#N/A	#N/A	#N/A	0.752604	0.68559	0.797691	0.913871	0.770701	0.404838	0.722523	0.964057	#N/A	0.933529	0.549931	0.576082	#N/A	0.607253	3.66054	#N/A	14	ENSG00000108883	EFTUD2	protein_coding	elongation factor Tu GTP binding domain containing 2 [Source:HGNC Symbol;Acc:HGNC:30858]
RPS6KB2	0.626299	0.584903	#N/A	0.40105	0.624323	0.626363	0.597207	0.538109	0.668912	0.406375	#N/A	#N/A	0.587515	0.922274	0.972565	#N/A	1.78423	#N/A	2.33217	#N/A	14	ENSG00000175634	RPS6KB2	protein_coding	ribosomal protein S6 kinase B2 [Source:HGNC Symbol;Acc:HGNC:10437]
STX4	0.759083	#N/A	#N/A	0.569356	1.04356	0.789305	0.921835	0.545186	0.607441	0.40048	#N/A	#N/A	0.454474	1.06907	0.576384	#N/A	0.89166	0.95726	2.43907	#N/A	14	ENSG00000103496	STX4	protein_coding	syntaxin 4 [Source:HGNC Symbol;Acc:HGNC:11439]
CREBL2	1.01728	0.604684	#N/A	0.55429	0.856698	#N/A	#N/A	#N/A	0.397107	0.914773	1.29262	0.764298	#N/A	0.72495	0.766472	1.32391	1.27303	1.61986	5.36836	#N/A	14	ENSG00000111269	CREBL2	protein_coding	cAMP responsive element binding protein like 2 [Source:HGNC Symbol;Acc:HGNC:2350]
PDE8A	0.531486	#N/A	#N/A	#N/A	0.984389	0.395046	0.566141	0.660722	0.52658	1.06744	1.42185	1.50776	#N/A	1.02287	#N/A	0.937125	1.41662	1.56144	8.1771	#N/A	14	ENSG00000073417	PDE8A	protein_coding	phosphodiesterase 8A [Source:HGNC Symbol;Acc:HGNC:8793]
IFI44L	1.02096	0.394877	#N/A	0.681883	1.3613	#N/A	0.889497	0.423303	1.10902	1.8068	2.60201	1.7662	#N/A	2.11105	#N/A	2.95965	#N/A	3.1392	4.85957	#N/A	14	ENSG00000137959	IFI44L	protein_coding	interferon induced protein 44 like [Source:HGNC Symbol;Acc:HGNC:17817]
GPS1	0.887202	0.648957	#N/A	0.394092	1.15739	1.01715	0.935364	0.405374	0.622137	0.506651	#N/A	#N/A	#N/A	0.988457	0.719238	0.564785	1.24677	#N/A	2.50146	#N/A	14	ENSG00000169727	GPS1	protein_coding	G protein pathway suppressor 1 [Source:HGNC Symbol;Acc:HGNC:4549]
PARVB	0.392187	#N/A	#N/A	0.983127	2.22731	2.26507	3.63527	2.72799	1.85296	2.77218	3.2002	2.94787	#N/A	2.04572	2.09711	3.65642	#N/A	0.939933	#N/A	#N/A	14	ENSG00000188677	PARVB	protein_coding	parvin beta [Source:HGNC Symbol;Acc:HGNC:14653]
NPTN-IT1	1.31657	1.0704	#N/A	#N/A	0.778642	1.79443	1.90065	1.8528	1.43808	1.43644	1.92115	1.16921	#N/A	#N/A	1.92963	2.40786	#N/A	0.855017	0.390489	#N/A	14	ENSG00000281183	NPTN-IT1	lncRNA	NPTN intronic transcript 1 [Source:HGNC Symbol;Acc:HGNC:45091]
ZNF124	#N/A	#N/A	#N/A	0.500248	0.539879	0.791532	0.472932	1.04525	0.980826	0.568525	0.950511	1.08418	#N/A	0.713356	0.659629	0.389742	#N/A	0.60637	4.98006	#N/A	14	ENSG00000196418	ZNF124	protein_coding	zinc finger protein 124 [Source:HGNC Symbol;Acc:HGNC:12907]
ATP6V0E1	0.41684	1.36262	#N/A	#N/A	2.22778	1.57839	1.93126	#N/A	1.24581	1.84784	#N/A	#N/A	0.386717	0.922195	1.44473	1.35379	2.20164	1.45463	#N/A	1.97161	14	ENSG00000113732	ATP6V0E1	protein_coding	ATPase H+ transporting V0 subunit e1 [Source:HGNC Symbol;Acc:HGNC:863]
CCDC6	#N/A	#N/A	#N/A	0.481853	0.817958	0.468455	0.43773	0.549041	0.655206	0.384585	0.593437	0.836637	#N/A	0.454839	0.438724	0.575756	0.433824	#N/A	3.91671	#N/A	14	ENSG00000108091	CCDC6	protein_coding	coiled-coil domain containing 6 [Source:HGNC Symbol;Acc:HGNC:18782]
POLR2E	0.665348	0.495863	#N/A	0.459831	0.691824	0.63525	0.38435	0.542552	0.605535	0.741042	0.490676	#N/A	#N/A	0.811709	0.792943	0.580475	#N/A	0.832864	#N/A	#N/A	14	ENSG00000099817	POLR2E	protein_coding	RNA polymerase II, I and III subunit E [Source:HGNC Symbol;Acc:HGNC:9192]
RNF2	0.476891	#N/A	#N/A	#N/A	0.687535	0.413403	0.569031	0.551248	0.489423	0.407642	0.583052	0.635269	#N/A	0.874603	0.440002	0.384187	#N/A	0.833885	4.45859	#N/A	14	ENSG00000121481	RNF2	protein_coding	ring finger protein 2 [Source:HGNC Symbol;Acc:HGNC:10061]
GAB1	1.01848	#N/A	#N/A	#N/A	3.2779	6.95262	7.34411	8.4694	5.27917	6.82285	6.82352	5.80224	0.383756	4.63702	5.21871	2.16151	#N/A	#N/A	4.31108	#N/A	14	ENSG00000109458	GAB1	protein_coding	GRB2 associated binding protein 1 [Source:HGNC Symbol;Acc:HGNC:4066]
ABI3	3.02168	0.844248	#N/A	#N/A	1.35027	4.12895	4.98459	3.00934	2.24308	0.383587	#N/A	#N/A	#N/A	0.882366	1.41479	#N/A	1.82324	2.52575	5.5055	2.78894	14	ENSG00000108798	ABI3	protein_coding	ABI family member 3 [Source:HGNC Symbol;Acc:HGNC:29859]
IDH3B	0.477082	0.62235	#N/A	0.579166	#N/A	0.629243	0.713658	0.383437	0.789713	0.528298	#N/A	#N/A	#N/A	0.748379	0.723936	0.446923	0.737178	0.854724	1.12013	#N/A	14	ENSG00000101365	IDH3B	protein_coding	isocitrate dehydrogenase (NAD(+)) 3 non-catalytic subunit beta [Source:HGNC Symbol;Acc:HGNC:5385]
SERAC1	1.56496	#N/A	#N/A	#N/A	1.80056	0.695509	1.11772	0.913119	0.499899	#N/A	0.521056	0.970072	#N/A	1.1528	0.700483	0.381467	0.828754	1.36431	3.95213	#N/A	14	ENSG00000122335	SERAC1	protein_coding	serine active site containing 1 [Source:HGNC Symbol;Acc:HGNC:21061]
TRIM34	#N/A	0.380484	#N/A	#N/A	#N/A	0.686567	0.485998	0.735962	0.938805	0.725592	0.920872	0.860711	#N/A	0.879045	0.846266	0.459258	0.948739	1.35322	4.51572	#N/A	14	ENSG00000258659	TRIM34	protein_coding	tripartite motif containing 34 [Source:HGNC Symbol;Acc:HGNC:10063]
MIDEAS	#N/A	#N/A	#N/A	0.378291	0.883375	0.798119	1.03562	0.811738	0.838688	0.711388	0.901129	1.00316	#N/A	1.06879	0.756682	0.578794	#N/A	0.600627	5.47275	#N/A	14	ENSG00000156030	MIDEAS	protein_coding	mitotic deacetylase associated SANT domain protein [Source:HGNC Symbol;Acc:HGNC:19853]
TNK2	0.37827	#N/A	#N/A	#N/A	0.705924	0.674447	0.635978	1.05454	0.633902	0.763603	1.0954	1.31773	#N/A	1.24756	0.859909	0.538854	#N/A	0.686848	4.10682	#N/A	14	ENSG00000061938	TNK2	protein_coding	tyrosine kinase non receptor 2 [Source:HGNC Symbol;Acc:HGNC:19297]
DCTN2	0.482471	0.504297	#N/A	#N/A	1.09643	0.503317	0.85644	0.375892	0.528845	0.442184	#N/A	#N/A	0.392177	1.0998	0.641764	0.598182	0.76489	#N/A	1.53455	#N/A	14	ENSG00000175203	DCTN2	protein_coding	dynactin subunit 2 [Source:HGNC Symbol;Acc:HGNC:2712]
TFDP1	0.375393	#N/A	#N/A	0.725287	0.787536	0.671782	0.637203	0.902824	0.573466	0.536122	0.769519	0.617468	#N/A	#N/A	0.865218	0.849933	0.726136	#N/A	3.67358	#N/A	14	ENSG00000198176	TFDP1	protein_coding	transcription factor Dp-1 [Source:HGNC Symbol;Acc:HGNC:11749]
PAFAH1B2	#N/A	#N/A	#N/A	#N/A	0.960388	0.773537	0.765497	0.955918	0.638062	0.519999	0.71255	0.81028	#N/A	0.374227	0.79846	0.464943	0.45499	0.575301	3.69559	#N/A	14	ENSG00000168092	PAFAH1B2	protein_coding	platelet activating factor acetylhydrolase 1b catalytic subunit 2 [Source:HGNC Symbol;Acc:HGNC:8575]
ERCC8	0.373784	#N/A	#N/A	0.794054	0.952922	0.506724	0.470273	0.694458	0.699299	0.579866	0.801355	1.06666	#N/A	0.69999	0.907571	0.562751	#N/A	#N/A	4.67487	#N/A	14	ENSG00000049167	ERCC8	protein_coding	ERCC excision repair 8, CSA ubiquitin ligase complex subunit [Source:HGNC Symbol;Acc:HGNC:3439]
EGLN1	0.371754	#N/A	#N/A	#N/A	0.572752	0.437884	0.555806	0.499206	0.475746	0.37705	0.544851	0.59217	#N/A	0.649548	0.532078	0.564015	0.825542	#N/A	6.93861	#N/A	14	ENSG00000135766	EGLN1	protein_coding	egl-9 family hypoxia inducible factor 1 [Source:HGNC Symbol;Acc:HGNC:1232]
POLDIP3	0.501053	#N/A	#N/A	0.369162	0.570648	0.567161	0.682605	0.767292	0.480722	0.476205	0.546422	0.514427	#N/A	#N/A	0.629022	0.419901	#N/A	0.742872	4.05735	#N/A	14	ENSG00000100227	POLDIP3	protein_coding	DNA polymerase delta interacting protein 3 [Source:HGNC Symbol;Acc:HGNC:23782]
CERS6	1.34875	#N/A	#N/A	0.529774	0.550827	1.06341	#N/A	1.37649	1.87122	2.55551	2.95678	2.80401	0.366181	#N/A	1.7223	1.45175	#N/A	1.21447	7.42865	#N/A	14	ENSG00000172292	CERS6	protein_coding	ceramide synthase 6 [Source:HGNC Symbol;Acc:HGNC:23826]
AP2A1	1.15164	#N/A	#N/A	#N/A	0.825632	1.20006	1.28194	1.39766	1.08037	0.892626	1.07635	1.18927	0.365906	0.738393	1.13494	#N/A	#N/A	1.32991	6.82687	#N/A	14	ENSG00000196961	AP2A1	protein_coding	adaptor related protein complex 2 subunit alpha 1 [Source:HGNC Symbol;Acc:HGNC:561]
TMEM106A	0.365289	#N/A	#N/A	1.04374	1.72451	1.35477	1.42423	1.55456	1.20904	1.10896	1.3469	1.63744	#N/A	1.31043	1.1362	0.871785	#N/A	#N/A	3.59901	#N/A	14	ENSG00000184988	TMEM106A	protein_coding	transmembrane protein 106A [Source:HGNC Symbol;Acc:HGNC:28288]
UBE2J1	#N/A	#N/A	#N/A	#N/A	1.61751	1.67533	2.83684	1.70015	1.49877	1.34477	1.56309	1.49935	0.364688	1.64512	1.34841	1.14593	#N/A	#N/A	2.75952	1.27571	14	ENSG00000198833	UBE2J1	protein_coding	ubiquitin conjugating enzyme E2 J1 [Source:HGNC Symbol;Acc:HGNC:17598]
ARL6IP1	0.361853	1.24188	#N/A	0.585314	1.87941	1.52075	3.27127	#N/A	0.68016	0.601218	#N/A	#N/A	0.620018	#N/A	0.767614	0.632843	1.75404	#N/A	3.90991	1.44638	14	ENSG00000170540	ARL6IP1	protein_coding	ADP ribosylation factor like GTPase 6 interacting protein 1 [Source:HGNC Symbol;Acc:HGNC:697]
SCYL1	0.633711	#N/A	#N/A	0.934726	0.854366	0.731351	0.757093	0.557585	0.816101	0.837323	0.539531	0.367575	#N/A	0.907637	1.1367	0.360616	#N/A	#N/A	2.29481	#N/A	14	ENSG00000142186	SCYL1	protein_coding	SCY1 like pseudokinase 1 [Source:HGNC Symbol;Acc:HGNC:14372]
PAGR1	#N/A	1.06256	#N/A	0.360579	1.24679	0.886557	1.04502	#N/A	0.760943	1.19071	0.489828	#N/A	0.54409	0.884802	0.892503	0.94337	1.39647	#N/A	4.59103	#N/A	14	ENSG00000280789	PAGR1	protein_coding	PAXIP1 associated glutamate rich protein 1 [Source:HGNC Symbol;Acc:HGNC:28707]
P2RX4	0.966565	#N/A	#N/A	#N/A	0.543452	#N/A	0.554768	0.35724	0.407862	0.796482	1.24302	1.1481	0.484502	1.29421	0.450341	0.944126	0.79745	#N/A	6.44551	#N/A	14	ENSG00000135124	P2RX4	protein_coding	purinergic receptor P2X 4 [Source:HGNC Symbol;Acc:HGNC:8535]
CTSO#256043	0.415183	0.473003	#N/A	#N/A	0.830751	0.487001	0.51516	0.353498	0.54065	0.543151	0.66431	0.701206	#N/A	1.66891	#N/A	#N/A	#N/A	1.94458	3.40649	1.58184	14	ENSG00000256043	CTSO	protein_coding	cathepsin O [Source:HGNC Symbol;Acc:HGNC:2542]
AP3D1	0.658779	#N/A	#N/A	0.391679	0.630845	0.533308	0.684853	0.690622	0.673777	0.497792	0.670045	0.547697	#N/A	0.52675	0.429636	0.353375	#N/A	#N/A	3.69976	#N/A	14	ENSG00000065000	AP3D1	protein_coding	adaptor related protein complex 3 subunit delta 1 [Source:HGNC Symbol;Acc:HGNC:568]
RBM7	0.391308	0.415969	#N/A	0.353266	0.962068	0.484465	0.783175	#N/A	0.66451	0.509311	#N/A	#N/A	#N/A	0.752152	0.744548	0.62642	0.940869	1.82038	4.39535	#N/A	14	ENSG00000076053	RBM7	protein_coding	RNA binding motif protein 7 [Source:HGNC Symbol;Acc:HGNC:9904]
PHKB	#N/A	#N/A	#N/A	#N/A	0.852378	0.568995	0.663593	0.735303	0.466711	0.533958	0.809489	1.12052	0.353051	0.375515	0.437244	0.780573	0.411091	#N/A	4.72152	#N/A	14	ENSG00000102893	PHKB	protein_coding	phosphorylase kinase regulatory subunit beta [Source:HGNC Symbol;Acc:HGNC:8927]
#286256	4.13704	#N/A	#N/A	2.64648	0.351955	8.90248	6.56759	4.08416	2.7797	5.80499	5.53157	6.05905	0.710363	#N/A	0.938334	3.72856	0.591003	#N/A	#N/A	#N/A	14	ENSG00000286256		lncRNA	novel transcript, antisense to ACSL1
PGPEP1	1.46324	#N/A	#N/A	#N/A	1.03838	0.870697	0.879212	0.862628	0.901842	0.649397	0.916407	0.35079	0.815464	0.982863	0.74996	#N/A	0.930746	#N/A	5.21922	#N/A	14	ENSG00000130517	PGPEP1	protein_coding	pyroglutamyl-peptidase I [Source:HGNC Symbol;Acc:HGNC:13568]
BBLN	#N/A	2.08846	#N/A	0.972028	1.61176	1.20977	1.7591	0.350657	0.963528	0.899723	0.356545	#N/A	#N/A	#N/A	0.708189	0.568581	1.29409	0.575625	#N/A	1.35348	14	ENSG00000171159	BBLN	protein_coding	bublin coiled coil protein [Source:HGNC Symbol;Acc:HGNC:17823]
ST18	#N/A	#N/A	#N/A	3.47478	1.48693	7.40575	3.52946	5.73239	5.84127	6.62102	6.64996	5.88516	#N/A	4.21813	2.99695	4.04276	1.02733	#N/A	#N/A	0.350434	14	ENSG00000147488	ST18	protein_coding	ST18 C2H2C-type zinc finger transcription factor [Source:HGNC Symbol;Acc:HGNC:18695]
MIS18BP1	#N/A	0.348065	#N/A	#N/A	1.73738	1.55681	2.26168	1.69862	1.19018	1.42665	1.52249	1.82567	#N/A	0.529656	1.5667	1.33288	#N/A	#N/A	6.12789	0.972091	14	ENSG00000129534	MIS18BP1	protein_coding	MIS18 binding protein 1 [Source:HGNC Symbol;Acc:HGNC:20190]
PHLPP1	0.347377	#N/A	#N/A	#N/A	0.841729	0.708757	0.991644	0.971337	0.365329	0.511402	1.07863	1.24991	#N/A	0.974062	0.909566	0.455762	#N/A	1.27933	7.46625	#N/A	14	ENSG00000081913	PHLPP1	protein_coding	PH domain and leucine rich repeat protein phosphatase 1 [Source:HGNC Symbol;Acc:HGNC:20610]
FUNDC2	0.540305	0.76937	#N/A	#N/A	1.44084	1.09888	1.46226	0.347179	1.40756	1.04044	#N/A	#N/A	#N/A	1.00891	1.05789	1.0195	1.25475	1.36291	3.4344	#N/A	14	ENSG00000165775	FUNDC2	protein_coding	FUN14 domain containing 2 [Source:HGNC Symbol;Acc:HGNC:24925]
SGMS1	0.424418	#N/A	#N/A	0.786806	0.744819	0.344232	0.577572	0.47298	#N/A	0.705295	0.917297	1.28189	1.34396	#N/A	0.403045	0.97678	1.44633	#N/A	6.90646	#N/A	14	ENSG00000198964	SGMS1	protein_coding	sphingomyelin synthase 1 [Source:HGNC Symbol;Acc:HGNC:29799]
BLOC1S2	#N/A	0.77218	#N/A	#N/A	0.658465	0.702315	1.25483	0.610978	0.700783	0.504097	0.445501	#N/A	#N/A	0.578389	0.755688	0.34351	0.905031	0.71845	2.1739	#N/A	14	ENSG00000196072	BLOC1S2	protein_coding	biogenesis of lysosomal organelles complex 1 subunit 2 [Source:HGNC Symbol;Acc:HGNC:20984]
CIC	0.340958	#N/A	#N/A	#N/A	0.763149	0.680995	0.772217	0.627408	0.878309	0.806954	0.600486	0.526855	#N/A	0.58323	0.74924	0.665904	1.24268	#N/A	2.6241	#N/A	14	ENSG00000079432	CIC	protein_coding	capicua transcriptional repressor [Source:HGNC Symbol;Acc:HGNC:14214]
CGAS	0.339556	0.42771	#N/A	#N/A	1.15178	0.410795	2.1828	0.343435	#N/A	0.386806	0.395004	0.463074	0.493022	#N/A	0.946719	0.750673	#N/A	#N/A	4.07036	2.55835	14	ENSG00000164430	CGAS	protein_coding	cyclic GMP-AMP synthase [Source:HGNC Symbol;Acc:HGNC:21367]
STUB1	0.374345	1.12308	#N/A	0.450688	1.21937	0.575598	0.632753	#N/A	0.699941	0.405582	#N/A	#N/A	0.572081	#N/A	0.529075	0.33897	1.00536	1.14501	1.57534	#N/A	14	ENSG00000103266	STUB1	protein_coding	STIP1 homology and U-box containing protein 1 [Source:HGNC Symbol;Acc:HGNC:11427]
E2F4	0.661802	0.588403	#N/A	0.4253	0.835447	0.578351	0.675532	0.466085	0.72889	0.540466	0.338035	#N/A	#N/A	#N/A	0.911525	#N/A	1.09006	#N/A	5.10576	2.02874	14	ENSG00000205250	E2F4	protein_coding	E2F transcription factor 4 [Source:HGNC Symbol;Acc:HGNC:3118]
ANXA4	#N/A	0.336944	#N/A	#N/A	1.25012	1.38415	2.27926	1.72517	0.750971	0.58649	0.585816	0.778147	#N/A	0.554258	0.788718	#N/A	0.876784	0.981744	3.71763	#N/A	14	ENSG00000196975	ANXA4	protein_coding	annexin A4 [Source:HGNC Symbol;Acc:HGNC:542]
SIGLEC11	5.94706	#N/A	#N/A	#N/A	0.336266	6.54858	5.06882	6.39716	2.81821	4.08189	4.4875	6.19522	#N/A	0.759353	1.24467	3.95227	0.456326	0.346791	#N/A	#N/A	14	ENSG00000161640	SIGLEC11	protein_coding	sialic acid binding Ig like lectin 11 [Source:HGNC Symbol;Acc:HGNC:15622]
PSMA2	0.468248	1.32388	#N/A	0.333066	1.6345	1.09274	1.67511	#N/A	0.897742	0.991288	#N/A	#N/A	#N/A	0.489388	1.06652	0.82661	1.65294	0.912245	2.64363	#N/A	14	ENSG00000106588	PSMA2	protein_coding	proteasome 20S subunit alpha 2 [Source:HGNC Symbol;Acc:HGNC:9531]
NUP58	0.470424	#N/A	#N/A	0.539183	0.436353	#N/A	0.332705	0.427257	0.408752	0.453378	0.6044	0.699455	#N/A	#N/A	0.486274	0.413829	0.59967	0.853658	5.24554	#N/A	14	ENSG00000139496	NUP58	protein_coding	nucleoporin 58 [Source:HGNC Symbol;Acc:HGNC:20261]
PGGT1B	#N/A	#N/A	#N/A	#N/A	0.531803	0.463522	0.642338	0.682221	0.543487	0.332347	0.489582	0.619305	#N/A	0.547578	0.617569	0.460073	#N/A	0.625382	7.12694	1.2903	14	ENSG00000164219	PGGT1B	protein_coding	protein geranylgeranyltransferase type I subunit beta [Source:HGNC Symbol;Acc:HGNC:8895]
PPP2CB	0.670004	#N/A	#N/A	0.327385	#N/A	0.694889	0.662119	0.87339	0.599959	0.549051	0.73501	0.857391	0.39175	0.739657	0.925918	0.545744	#N/A	#N/A	3.40433	#N/A	14	ENSG00000104695	PPP2CB	protein_coding	protein phosphatase 2 catalytic subunit beta [Source:HGNC Symbol;Acc:HGNC:9300]
#261759	2.90349	#N/A	#N/A	#N/A	1.27623	4.65649	7.4818	6.80764	3.43863	2.50507	1.05081	1.6683	#N/A	2.71861	3.77246	3.16584	1.47611	#N/A	0.325583	#N/A	14	ENSG00000261759		lncRNA	novel transcript, antisense to ITPRIPL2
GNB1	0.415178	#N/A	#N/A	#N/A	0.551825	0.337829	0.739489	0.629771	0.324466	0.367841	0.711723	0.773718	#N/A	0.453933	0.504662	0.374518	#N/A	0.590095	5.4417	#N/A	14	ENSG00000078369	GNB1	protein_coding	G protein subunit beta 1 [Source:HGNC Symbol;Acc:HGNC:4396]
ZNF518A	0.323388	#N/A	#N/A	#N/A	0.92866	0.600127	0.460279	0.827748	0.604914	0.537803	0.701622	0.970156	#N/A	0.599802	0.785916	0.352349	#N/A	0.465912	7.77474	#N/A	14	ENSG00000177853	ZNF518A	protein_coding	zinc finger protein 518A [Source:HGNC Symbol;Acc:HGNC:29009]
#264456	1.22552	#N/A	#N/A	#N/A	0.554623	5.2284	5.05558	6.31402	3.78525	4.54417	3.25026	4.19258	#N/A	1.42314	1.75607	2.8339	1.30296	0.322742	#N/A	#N/A	14	ENSG00000264456		lncRNA	novel transcript, sense intronic RNF135
RPN1	0.642581	0.644246	#N/A	0.658589	0.808636	0.68616	1.03492	0.321272	0.777357	0.622371	#N/A	0.396626	#N/A	0.974226	#N/A	0.567283	0.502291	#N/A	3.64955	#N/A	14	ENSG00000163902	RPN1	protein_coding	ribophorin I [Source:HGNC Symbol;Acc:HGNC:10381]
RREB1	0.759942	#N/A	#N/A	0.321074	1.22157	0.967484	0.936061	1.19216	1.21224	1.14151	1.45874	1.73145	#N/A	0.763259	1.11483	1.4245	#N/A	#N/A	5.95135	#N/A	14	ENSG00000124782	RREB1	protein_coding	ras responsive element binding protein 1 [Source:HGNC Symbol;Acc:HGNC:10449]
RALGAPA2	1.01233	#N/A	#N/A	#N/A	0.499543	0.35187	0.32033	0.562523	0.589008	0.693487	0.992785	1.3117	0.346015	0.771588	#N/A	0.744861	#N/A	1.55765	5.98877	#N/A	14	ENSG00000188559	RALGAPA2	protein_coding	Ral GTPase activating protein catalytic subunit alpha 2 [Source:HGNC Symbol;Acc:HGNC:16207]
#260805	2.63206	#N/A	#N/A	#N/A	0.543556	3.79844	3.78027	3.22793	2.5509	5.10371	3.61539	2.58551	#N/A	2.0234	1.58637	3.79056	#N/A	0.431566	0.320198	#N/A	14	ENSG00000260805		lncRNA	novel transcript
IFNAR1	#N/A	0.616205	#N/A	#N/A	0.840822	0.421419	0.318422	0.390277	0.7001	0.944435	0.859616	0.812848	0.687519	1.02617	0.876828	1.18881	#N/A	#N/A	5.2322	#N/A	14	ENSG00000142166	IFNAR1	protein_coding	interferon alpha and beta receptor subunit 1 [Source:HGNC Symbol;Acc:HGNC:5432]
BTAF1	0.365662	#N/A	#N/A	0.347023	0.611142	0.394675	0.519494	0.745989	0.524628	0.341009	0.545014	1.06031	#N/A	0.590901	0.318415	0.458585	#N/A	#N/A	5.3974	#N/A	14	ENSG00000095564	BTAF1	protein_coding	B-TFIID TATA-box binding protein associated factor 1 [Source:HGNC Symbol;Acc:HGNC:17307]
MTHFD2	0.929451	0.470143	#N/A	#N/A	1.31562	0.596858	1.3748	0.751536	0.642027	0.886724	0.908475	1.14712	#N/A	0.70889	#N/A	0.31617	1.04151	#N/A	2.77531	#N/A	14	ENSG00000065911	MTHFD2	protein_coding	methylenetetrahydrofolate dehydrogenase (NADP+ dependent) 2, methenyltetrahydrofolate cyclohydrolase [Source:HGNC Symbol;Acc:HGNC:7434]
CNEP1R1	0.893499	0.316056	#N/A	#N/A	0.705768	0.433371	0.744398	0.510651	#N/A	0.521161	0.343815	0.709122	#N/A	0.721162	#N/A	0.486519	0.895999	1.19845	4.67422	#N/A	14	ENSG00000205423	CNEP1R1	protein_coding	CTD nuclear envelope phosphatase 1 regulatory subunit 1 [Source:HGNC Symbol;Acc:HGNC:26759]
HERPUD1	#N/A	#N/A	#N/A	0.315914	1.73685	1.48854	3.1657	1.33765	0.830943	1.02679	0.730359	1.12595	#N/A	1.69293	1.25718	1.62746	#N/A	#N/A	5.5668	2.1368	14	ENSG00000051108	HERPUD1	protein_coding	homocysteine inducible ER protein with ubiquitin like domain 1 [Source:HGNC Symbol;Acc:HGNC:13744]
PPM1L	1.54762	#N/A	#N/A	#N/A	#N/A	2.52406	3.20567	3.16542	1.86605	0.338345	0.410119	0.717617	0.315406	1.13131	2.08233	#N/A	1.46101	0.822794	5.86024	#N/A	14	ENSG00000163590	PPM1L	protein_coding	protein phosphatase, Mg2+/Mn2+ dependent 1L [Source:HGNC Symbol;Acc:HGNC:16381]
MRPL52	#N/A	1.36077	#N/A	0.425749	1.0465	0.824812	0.703902	0.313154	0.875179	1.1547	0.425814	#N/A	#N/A	0.879269	1.08176	0.958829	1.35418	#N/A	1.9216	#N/A	14	ENSG00000172590	MRPL52	protein_coding	mitochondrial ribosomal protein L52 [Source:HGNC Symbol;Acc:HGNC:16655]
SUCLG1	0.520819	0.756338	#N/A	#N/A	0.86861	0.64334	0.780793	0.311932	0.513723	0.476397	#N/A	#N/A	#N/A	0.51046	0.651562	0.447526	0.978631	0.812435	3.86452	#N/A	14	ENSG00000163541	SUCLG1	protein_coding	succinate-CoA ligase GDP/ADP-forming subunit alpha [Source:HGNC Symbol;Acc:HGNC:11449]
AHCTF1	0.434692	#N/A	#N/A	#N/A	0.432033	#N/A	0.311752	0.355783	#N/A	0.350125	0.518482	0.740191	0.630971	0.443605	0.337417	0.640683	0.768069	0.651505	4.26378	#N/A	14	ENSG00000153207	AHCTF1	protein_coding	AT-hook containing transcription factor 1 [Source:HGNC Symbol;Acc:HGNC:24618]
GNAT2	3.20442	#N/A	#N/A	1.4904	0.311096	8.77008	5.01654	5.9826	4.88714	5.82499	7.25128	5.86707	#N/A	0.781009	0.977784	3.48707	0.510909	#N/A	#N/A	#N/A	14	ENSG00000134183	GNAT2	protein_coding	G protein subunit alpha transducin 2 [Source:HGNC Symbol;Acc:HGNC:4394]
POLD4	#N/A	0.635971	#N/A	#N/A	1.02455	0.473685	0.314413	0.310703	0.523678	0.589006	#N/A	#N/A	#N/A	1.14443	0.738182	0.54024	0.956864	1.091	1.83412	2.23418	14	ENSG00000175482	POLD4	protein_coding	DNA polymerase delta 4, accessory subunit [Source:HGNC Symbol;Acc:HGNC:14106]
SBNO2#064932	0.742684	#N/A	#N/A	#N/A	0.583894	0.309072	0.586204	0.413171	#N/A	#N/A	0.501167	0.907503	0.344914	0.562832	0.663587	0.37558	#N/A	0.58255	3.75084	1.1182	14	ENSG00000064932	SBNO2	protein_coding	strawberry notch homolog 2 [Source:HGNC Symbol;Acc:HGNC:29158]
SERINC3	0.868728	0.508098	#N/A	0.324089	0.87046	0.436559	0.594689	#N/A	0.437459	0.320081	#N/A	#N/A	0.33331	#N/A	0.492753	0.308876	0.700026	0.794049	5.20191	#N/A	14	ENSG00000132824	SERINC3	protein_coding	serine incorporator 3 [Source:HGNC Symbol;Acc:HGNC:11699]
TRAF3	#N/A	#N/A	#N/A	0.308842	0.965898	0.419991	0.757026	0.6615	0.469379	0.915513	1.33874	1.47783	0.846151	#N/A	0.921497	1.44293	#N/A	#N/A	6.97921	2.24593	14	ENSG00000131323	TRAF3	protein_coding	TNF receptor associated factor 3 [Source:HGNC Symbol;Acc:HGNC:12033]
TBC1D14	1.00102	#N/A	#N/A	1.1655	0.682883	#N/A	0.422696	0.468271	0.308365	0.569326	0.781396	0.982367	0.349279	0.3468	#N/A	0.665707	#N/A	#N/A	4.79567	1.22494	14	ENSG00000132405	TBC1D14	protein_coding	TBC1 domain family member 14 [Source:HGNC Symbol;Acc:HGNC:29246]
ECH1#104823	0.308055	1.38701	#N/A	0.739999	1.35294	1.17995	1.13984	#N/A	1.00809	0.871307	#N/A	#N/A	#N/A	0.64785	0.998797	0.699076	2.70779	0.692815	2.22773	#N/A	14	ENSG00000104823	ECH1	protein_coding	enoyl-CoA hydratase 1 [Source:HGNC Symbol;Acc:HGNC:3149]
TM9SF2	#N/A	0.342987	#N/A	#N/A	0.86209	0.492404	0.752028	0.465158	0.306953	0.505262	0.346181	0.772206	#N/A	0.512787	0.649037	0.54106	#N/A	#N/A	5.97681	1.00537	14	ENSG00000125304	TM9SF2	protein_coding	transmembrane 9 superfamily member 2 [Source:HGNC Symbol;Acc:HGNC:11865]
PATL1	#N/A	#N/A	#N/A	#N/A	0.691436	0.442451	0.776443	0.644371	0.486042	0.306896	0.3767	0.589707	0.409866	#N/A	0.494204	0.329974	0.922106	0.859637	2.89529	#N/A	14	ENSG00000166889	PATL1	protein_coding	PAT1 homolog 1, processing body mRNA decay factor [Source:HGNC Symbol;Acc:HGNC:26721]
H6PD	0.306238	0.420093	#N/A	#N/A	0.603449	0.66846	0.650215	#N/A	0.485742	0.42782	#N/A	0.359233	0.706932	#N/A	0.736277	0.370601	0.934704	0.955356	5.26998	#N/A	14	ENSG00000049239	H6PD	protein_coding	hexose-6-phosphate dehydrogenase/glucose 1-dehydrogenase [Source:HGNC Symbol;Acc:HGNC:4795]
SMAD5	0.599462	0.535357	#N/A	0.437423	1.14228	0.572741	2.01091	0.5942	0.412193	0.306144	0.359399	0.389732	#N/A	1.42847	0.471732	#N/A	#N/A	#N/A	4.20625	#N/A	14	ENSG00000113658	SMAD5	protein_coding	SMAD family member 5 [Source:HGNC Symbol;Acc:HGNC:6771]
SYNE3	0.431958	#N/A	#N/A	#N/A	1.10125	0.30612	0.748446	0.382937	#N/A	1.21936	1.18843	1.3329	#N/A	0.972954	1.21598	2.32527	0.770904	#N/A	6.83817	1.32538	14	ENSG00000176438	SYNE3	protein_coding	spectrin repeat containing nuclear envelope family member 3 [Source:HGNC Symbol;Acc:HGNC:19861]
#249309	4.30452	#N/A	#N/A	#N/A	0.466356	5.80657	2.99551	3.98385	3.37801	8.20373	7.27818	4.39429	#N/A	0.996262	0.809639	5.23577	0.74158	0.304528	#N/A	#N/A	14	ENSG00000249309		lncRNA	novel transcript
SNRPE	#N/A	1.684	#N/A	0.693896	1.56913	0.941353	0.725235	#N/A	0.997845	1.32346	0.304417	#N/A	#N/A	0.645774	1.22151	0.982296	0.809817	0.958966	3.18497	#N/A	14	ENSG00000182004	SNRPE	protein_coding	small nuclear ribonucleoprotein polypeptide E [Source:HGNC Symbol;Acc:HGNC:11161]
PLEKHF2	#N/A	0.580585	#N/A	0.304123	1.10118	0.395163	0.864725	0.557898	0.547927	0.409049	0.523148	0.371732	#N/A	#N/A	0.705595	0.813388	#N/A	#N/A	3.72156	2.32763	14	ENSG00000175895	PLEKHF2	protein_coding	pleckstrin homology and FYVE domain containing 2 [Source:HGNC Symbol;Acc:HGNC:20757]
PRR14L	0.332026	#N/A	#N/A	#N/A	0.505034	0.300402	0.422477	0.603536	0.331721	0.320737	0.576961	0.706914	#N/A	0.330597	0.506342	0.362472	#N/A	0.669722	4.79307	#N/A	14	ENSG00000183530	PRR14L	protein_coding	proline rich 14 like [Source:HGNC Symbol;Acc:HGNC:28738]
NUFIP2	0.549165	#N/A	#N/A	#N/A	0.598153	0.364391	0.45363	0.535016	0.455546	0.38197	0.568964	0.79511	#N/A	0.456524	0.39692	0.298768	#N/A	0.561885	6.57371	#N/A	14	ENSG00000108256	NUFIP2	protein_coding	nuclear FMR1 interacting protein 2 [Source:HGNC Symbol;Acc:HGNC:17634]
MAPK6	0.491607	#N/A	#N/A	0.298384	0.753738	0.329746	0.64991	0.572407	#N/A	0.434924	0.754234	1.04746	0.560059	0.351066	0.588589	0.799506	#N/A	#N/A	5.22817	#N/A	14	ENSG00000069956	MAPK6	protein_coding	mitogen-activated protein kinase 6 [Source:HGNC Symbol;Acc:HGNC:6879]
RRBP1	1.94478	0.296766	#N/A	#N/A	1.39563	1.4456	2.34622	1.09243	1.04433	0.690599	0.447697	0.617224	#N/A	0.745366	0.986235	#N/A	#N/A	#N/A	4.80307	1.05504	14	ENSG00000125844	RRBP1	protein_coding	ribosome binding protein 1 [Source:HGNC Symbol;Acc:HGNC:10448]
KLF7-IT1	1.25427	#N/A	#N/A	#N/A	#N/A	1.34996	1.08681	1.59934	1.3789	3.0576	4.76134	2.36652	2.03837	0.881273	0.747485	3.03599	0.64947	0.295793	#N/A	#N/A	14	ENSG00000237892	KLF7-IT1	lncRNA	KLF7 intronic transcript 1 [Source:HGNC Symbol;Acc:HGNC:41355]
CAPN1	#N/A	0.507424	#N/A	0.776556	1.05674	0.635101	1.22084	0.503307	0.430158	0.467359	#N/A	#N/A	0.59018	0.780295	0.884718	0.294926	0.606502	0.6627	#N/A	#N/A	14	ENSG00000014216	CAPN1	protein_coding	calpain 1 [Source:HGNC Symbol;Acc:HGNC:1476]
VHL	#N/A	0.297394	#N/A	#N/A	0.963253	0.744782	1.03945	0.674872	0.641088	0.57841	0.563244	0.443077	#N/A	0.51476	0.918047	0.294357	#N/A	0.546988	2.42659	#N/A	14	ENSG00000134086	VHL	protein_coding	von Hippel-Lindau tumor suppressor [Source:HGNC Symbol;Acc:HGNC:12687]
SDHC	0.480947	0.293471	#N/A	#N/A	0.696512	0.311591	#N/A	0.32557	0.433814	0.33131	#N/A	0.319839	#N/A	0.702826	0.624895	0.519857	1.14664	0.592092	3.74001	#N/A	14	ENSG00000143252	SDHC	protein_coding	succinate dehydrogenase complex subunit C [Source:HGNC Symbol;Acc:HGNC:10682]
VTI1B	0.340579	0.497324	#N/A	#N/A	0.659121	0.695366	0.937939	0.792391	0.555657	0.429776	0.54276	#N/A	#N/A	0.626512	0.980805	0.292474	0.638537	#N/A	1.48758	#N/A	14	ENSG00000100568	VTI1B	protein_coding	vesicle transport through interaction with t-SNAREs 1B [Source:HGNC Symbol;Acc:HGNC:17793]
ECHDC1	#N/A	0.291712	#N/A	#N/A	0.883481	0.706075	0.641975	0.772969	0.749618	0.613243	0.601017	0.809092	#N/A	0.606754	0.853926	0.759527	#N/A	0.578992	3.95082	#N/A	14	ENSG00000093144	ECHDC1	protein_coding	ethylmalonyl-CoA decarboxylase 1 [Source:HGNC Symbol;Acc:HGNC:21489]
ZG16B#162078	5.40428	1.37154	#N/A	#N/A	#N/A	4.49921	4.3103	3.12847	3.89718	3.17099	3.75877	4.03379	2.10512	1.48883	1.22798	#N/A	1.62146	#N/A	0.290787	#N/A	14	ENSG00000162078	ZG16B	protein_coding	zymogen granule protein 16B [Source:HGNC Symbol;Acc:HGNC:30456]
TMX1	0.66035	1.01242	#N/A	0.28963	1.00072	0.875009	1.53945	0.453101	0.733151	0.676562	#N/A	#N/A	#N/A	#N/A	0.808738	0.545469	#N/A	1.30211	2.54104	1.49222	14	ENSG00000139921	TMX1	protein_coding	thioredoxin related transmembrane protein 1 [Source:HGNC Symbol;Acc:HGNC:15487]
TEP1	#N/A	#N/A	#N/A	#N/A	0.831294	1.12594	1.54615	1.54591	0.800768	0.660164	0.958999	1.29412	0.287973	0.620332	1.27831	0.528713	#N/A	0.513625	4.65877	#N/A	14	ENSG00000129566	TEP1	protein_coding	telomerase associated protein 1 [Source:HGNC Symbol;Acc:HGNC:11726]
#257258	4.83507	#N/A	#N/A	1.50623	0.329278	3.00763	4.47761	1.61389	1.17488	3.67103	4.2535	3.89256	0.5844	#N/A	0.751889	4.71608	#N/A	0.286047	#N/A	#N/A	14	ENSG00000257258		lncRNA	novel transcript
EIF1	0.352813	0.816365	#N/A	0.285374	1.09476	0.428311	0.933285	#N/A	0.633132	0.641318	#N/A	#N/A	#N/A	1.14885	0.481551	0.709234	1.05532	0.969743	2.21992	#N/A	14	ENSG00000173812	EIF1	protein_coding	eukaryotic translation initiation factor 1 [Source:HGNC Symbol;Acc:HGNC:3249]
AGPAT4	2.33884	#N/A	#N/A	0.635448	1.03475	1.01862	2.33997	1.30446	0.527454	#N/A	0.285111	0.66652	1.33443	1.1328	#N/A	#N/A	1.43042	2.09931	3.63582	#N/A	14	ENSG00000026652	AGPAT4	protein_coding	1-acylglycerol-3-phosphate O-acyltransferase 4 [Source:HGNC Symbol;Acc:HGNC:20885]
APPL1	#N/A	0.284499	#N/A	#N/A	0.589223	0.532886	0.488383	0.520751	0.768464	0.43215	0.366795	0.35491	#N/A	1.06229	0.477691	0.390367	#N/A	0.590294	4.5134	#N/A	14	ENSG00000157500	APPL1	protein_coding	adaptor protein, phosphotyrosine interacting with PH domain and leucine zipper 1 [Source:HGNC Symbol;Acc:HGNC:24035]
BECN1	0.283502	0.439988	#N/A	#N/A	0.693048	0.449556	0.596093	0.518584	0.388919	0.371479	0.479105	#N/A	0.724554	#N/A	0.792372	0.307469	#N/A	0.837372	2.28495	#N/A	14	ENSG00000126581	BECN1	protein_coding	beclin 1 [Source:HGNC Symbol;Acc:HGNC:1034]
ZMYM4	0.305862	#N/A	#N/A	0.364159	0.431516	0.283244	#N/A	0.551776	0.535553	0.336169	0.625432	0.910482	#N/A	0.824316	0.535566	0.378132	#N/A	0.699972	8.40588	#N/A	14	ENSG00000146463	ZMYM4	protein_coding	zinc finger MYM-type containing 4 [Source:HGNC Symbol;Acc:HGNC:13055]
ATAD2B	0.40849	#N/A	#N/A	0.303716	0.529885	0.380364	0.558885	0.690442	0.479224	0.282488	0.562624	0.946056	#N/A	0.523558	0.446074	#N/A	#N/A	1.45518	5.52791	#N/A	14	ENSG00000119778	ATAD2B	protein_coding	ATPase family AAA domain containing 2B [Source:HGNC Symbol;Acc:HGNC:29230]
CHPT1	#N/A	#N/A	#N/A	0.282468	1.19884	1.24488	1.1421	1.48297	1.34621	0.90623	1.24741	1.51847	#N/A	1.39951	1.30447	1.43028	#N/A	0.881795	5.24568	#N/A	14	ENSG00000111666	CHPT1	protein_coding	choline phosphotransferase 1 [Source:HGNC Symbol;Acc:HGNC:17852]
ZXDC	0.514382	#N/A	#N/A	#N/A	0.577647	0.280442	0.341096	0.498603	0.481777	0.304354	0.533546	0.724951	#N/A	0.769672	0.533721	0.442138	#N/A	0.701694	4.85305	#N/A	14	ENSG00000070476	ZXDC	protein_coding	ZXD family zinc finger C [Source:HGNC Symbol;Acc:HGNC:28160]
TMPO	#N/A	0.511766	#N/A	#N/A	0.689976	0.298201	#N/A	0.279002	0.335083	0.56625	0.375261	0.396706	1.15405	#N/A	0.904199	0.669253	1.11933	#N/A	4.03475	1.4198	14	ENSG00000120802	TMPO	protein_coding	thymopoietin [Source:HGNC Symbol;Acc:HGNC:11875]
RNF138	0.599723	#N/A	#N/A	0.541872	0.400192	0.278284	#N/A	0.519021	0.668878	0.666998	0.988987	1.19372	#N/A	0.543813	0.469964	0.565301	#N/A	1.21317	5.16808	#N/A	14	ENSG00000134758	RNF138	protein_coding	ring finger protein 138 [Source:HGNC Symbol;Acc:HGNC:17765]
GALNT2	0.817586	#N/A	#N/A	#N/A	0.7543	1.01088	1.00358	1.21042	0.998126	0.664242	0.848195	1.25636	0.331731	0.842324	0.881678	0.276681	#N/A	#N/A	7.76627	#N/A	14	ENSG00000143641	GALNT2	protein_coding	polypeptide N-acetylgalactosaminyltransferase 2 [Source:HGNC Symbol;Acc:HGNC:4124]
TNFRSF14#157873	0.543026	#N/A	#N/A	#N/A	0.86446	0.519641	0.586675	0.272695	0.508639	0.410742	#N/A	#N/A	0.851782	0.51839	0.692896	#N/A	1.37952	0.855763	3.27358	1.61642	14	ENSG00000157873	TNFRSF14	protein_coding	TNF receptor superfamily member 14 [Source:HGNC Symbol;Acc:HGNC:11912]
DOP1B	#N/A	#N/A	#N/A	#N/A	0.749806	0.621395	1.09205	0.880281	0.369648	0.555504	0.852329	1.0919	0.26954	0.96048	0.68857	0.308017	#N/A	1.686	7.50208	#N/A	14	ENSG00000142197	DOP1B	protein_coding	DOP1 leucine zipper like protein B [Source:HGNC Symbol;Acc:HGNC:1291]
APH1B	#N/A	#N/A	#N/A	#N/A	0.737658	0.268392	#N/A	0.420746	0.816424	0.866017	0.919733	0.972331	1.3153	0.746932	0.617144	1.43351	1.61666	0.772542	5.93975	#N/A	14	ENSG00000138613	APH1B	protein_coding	aph-1 homolog B, gamma-secretase subunit [Source:HGNC Symbol;Acc:HGNC:24080]
HLA-DQB2#232629	#N/A	#N/A	#N/A	1.50264	0.5122	7.03942	5.2527	6.96685	3.43961	4.89102	4.95381	4.33417	#N/A	1.42845	1.96083	5.44219	#N/A	0.330899	0.267176	#N/A	14	ENSG00000232629	HLA-DQB2	protein_coding	major histocompatibility complex, class II, DQ beta 2 [Source:HGNC Symbol;Acc:HGNC:4945]
SMIM7	0.298325	#N/A	#N/A	#N/A	0.528285	0.300551	0.266034	0.331158	0.401646	0.387012	0.388325	0.573955	0.454485	0.62115	0.588287	0.439129	#N/A	#N/A	7.28264	#N/A	14	ENSG00000214046	SMIM7	protein_coding	small integral membrane protein 7 [Source:HGNC Symbol;Acc:HGNC:28419]
#204971	3.40847	#N/A	#N/A	3.78352	0.383366	5.54078	3.90204	0.289947	2.82787	0.307322	5.50126	3.07349	#N/A	0.376637	0.363275	5.02984	#N/A	0.25943	#N/A	#N/A	14	ENSG00000204971		lncRNA	novel transcript
SUSD1	2.06435	#N/A	#N/A	#N/A	0.746299	2.04381	3.14855	2.48616	1.40458	0.258453	0.501227	1.03782	0.334246	1.37987	1.08059	#N/A	#N/A	2.35257	4.22923	#N/A	14	ENSG00000106868	SUSD1	protein_coding	sushi domain containing 1 [Source:HGNC Symbol;Acc:HGNC:25413]
DNAJA2	0.576055	0.623457	#N/A	0.257563	0.766201	0.422652	0.552481	#N/A	0.595715	0.543649	#N/A	#N/A	#N/A	0.476565	0.702156	0.452595	1.30836	1.02345	3.38211	#N/A	14	ENSG00000069345	DNAJA2	protein_coding	DnaJ heat shock protein family (Hsp40) member A2 [Source:HGNC Symbol;Acc:HGNC:14884]
MAP7D1	1.56211	0.440056	#N/A	#N/A	1.09735	0.587172	0.748847	0.256289	0.453281	0.531351	0.297221	#N/A	0.328879	#N/A	1.09671	0.322358	#N/A	1.40972	3.86869	#N/A	14	ENSG00000116871	MAP7D1	protein_coding	MAP7 domain containing 1 [Source:HGNC Symbol;Acc:HGNC:25514]
IRF1	1.13822	#N/A	#N/A	#N/A	0.794147	0.75022	1.32446	0.759556	0.670324	#N/A	0.255832	#N/A	0.9986	0.793985	0.363963	#N/A	1.45041	0.882822	5.92667	1.63446	14	ENSG00000125347	IRF1	protein_coding	interferon regulatory factor 1 [Source:HGNC Symbol;Acc:HGNC:6116]
SF3A3	0.555245	#N/A	#N/A	0.360671	0.81755	0.498688	0.726853	0.408467	0.551089	0.369681	0.253241	#N/A	#N/A	0.530813	#N/A	0.268599	0.735494	0.772233	4.19852	#N/A	14	ENSG00000183431	SF3A3	protein_coding	splicing factor 3a subunit 3 [Source:HGNC Symbol;Acc:HGNC:10767]
ARL6IP4	0.25161	1.00389	#N/A	#N/A	0.922901	0.416658	0.273043	#N/A	0.76942	0.745571	0.349728	#N/A	#N/A	0.515677	0.69979	0.643612	1.04302	0.599244	4.40381	#N/A	14	ENSG00000182196	ARL6IP4	protein_coding	ADP ribosylation factor like GTPase 6 interacting protein 4 [Source:HGNC Symbol;Acc:HGNC:18076]
UBE2L3	0.424951	0.331266	#N/A	0.251359	1.01942	0.481591	0.752524	0.416263	0.522634	0.361194	0.336852	#N/A	#N/A	0.34522	0.423342	0.385171	#N/A	#N/A	2.55664	#N/A	14	ENSG00000185651	UBE2L3	protein_coding	ubiquitin conjugating enzyme E2 L3 [Source:HGNC Symbol;Acc:HGNC:12488]
PPTC7	0.542183	#N/A	#N/A	0.250475	1.03032	0.81436	0.898502	1.00054	0.764798	0.83377	0.890073	1.18615	#N/A	#N/A	1.03018	0.91359	0.915485	#N/A	5.53873	#N/A	14	ENSG00000196850	PPTC7	protein_coding	protein phosphatase targeting COQ7 [Source:HGNC Symbol;Acc:HGNC:30695]
ASAH1-AS1	2.75382	#N/A	#N/A	#N/A	0.476379	4.16197	3.83437	2.41513	3.48997	5.16988	4.32993	3.58674	#N/A	1.1672	1.34957	5.09133	0.624284	0.250369	#N/A	#N/A	14	ENSG00000245281	ASAH1-AS1	lncRNA	ASAH1 antisense RNA 1 [Source:HGNC Symbol;Acc:HGNC:55603]
SLC12A6	#N/A	#N/A	#N/A	0.400333	0.378711	0.360101	#N/A	0.586579	0.250195	1.16063	1.52013	1.61481	0.25445	0.523451	1.35572	0.999417	1.01985	#N/A	5.11543	#N/A	14	ENSG00000140199	SLC12A6	protein_coding	solute carrier family 12 member 6 [Source:HGNC Symbol;Acc:HGNC:10914]
MEF2C	#N/A	0.438984	#N/A	0.248875	5.73661	8.74947	8.77959	8.94359	6.67219	9.13135	10.2264	7.12934	#N/A	7.37795	7.87243	5.50058	#N/A	#N/A	5.29752	#N/A	14	ENSG00000081189	MEF2C	protein_coding	myocyte enhancer factor 2C [Source:HGNC Symbol;Acc:HGNC:6996]
C1orf43	0.248638	0.490723	#N/A	#N/A	0.633103	0.504634	0.513554	0.445765	0.694201	0.577164	0.532521	0.453902	#N/A	0.952613	0.597214	0.468847	#N/A	#N/A	3.40853	#N/A	14	ENSG00000143612	C1orf43	protein_coding	chromosome 1 open reading frame 43 [Source:HGNC Symbol;Acc:HGNC:29876]
#273004	3.07972	#N/A	#N/A	3.10242	0.256733	2.66745	2.49138	4.43242	2.14748	4.67234	2.35599	3.03191	2.19018	0.642213	#N/A	2.84139	#N/A	0.248118	#N/A	#N/A	14	ENSG00000273004		lncRNA	novel transcript
PLA2G2C	2.51466	#N/A	#N/A	1.56411	0.557749	3.46235	3.71374	5.12043	3.01297	2.31856	2.29223	1.78464	0.705735	#N/A	#N/A	3.15625	0.592456	0.246198	#N/A	#N/A	14	ENSG00000187980	PLA2G2C	protein_coding	phospholipase A2 group IIC [Source:HGNC Symbol;Acc:HGNC:9032]
VPS29	0.418434	0.438981	#N/A	#N/A	0.980536	0.351098	0.313713	0.273353	0.382684	0.515514	0.465714	0.245526	#N/A	#N/A	0.526921	0.580473	#N/A	1.00382	7.23703	#N/A	14	ENSG00000111237	VPS29	protein_coding	VPS29 retromer complex component [Source:HGNC Symbol;Acc:HGNC:14340]
DERA	0.43182	0.244876	#N/A	#N/A	0.988696	0.944827	0.992537	1.09758	0.853106	0.951469	1.10592	1.25483	#N/A	#N/A	1.0057	0.557007	#N/A	0.784247	2.14925	#N/A	14	ENSG00000023697	DERA	protein_coding	deoxyribose-phosphate aldolase [Source:HGNC Symbol;Acc:HGNC:24269]
EDEM3	0.967352	0.282821	#N/A	0.373514	0.852492	#N/A	0.243567	#N/A	#N/A	0.681087	0.789785	1.07904	0.607466	0.389219	0.657347	1.11176	0.506137	#N/A	7.54029	#N/A	14	ENSG00000116406	EDEM3	protein_coding	ER degradation enhancing alpha-mannosidase like protein 3 [Source:HGNC Symbol;Acc:HGNC:16787]
HLA-DQA2#237541	#N/A	1.28843	#N/A	#N/A	0.46686	6.55331	5.40041	3.23257	3.40945	4.80214	#N/A	#N/A	#N/A	2.05625	4.82126	4.26601	1.67505	3.36405	0.634836	0.242575	14	ENSG00000237541	HLA-DQA2	protein_coding	major histocompatibility complex, class II, DQ alpha 2 [Source:HGNC Symbol;Acc:HGNC:4943]
ATF7	0.254727	#N/A	#N/A	#N/A	0.641828	0.345268	0.449787	0.49803	0.239477	0.259708	0.56406	0.790924	#N/A	0.507688	0.442973	0.26826	#N/A	0.620857	4.89515	#N/A	14	ENSG00000170653	ATF7	protein_coding	activating transcription factor 7 [Source:HGNC Symbol;Acc:HGNC:792]
SPAST	0.236394	#N/A	#N/A	#N/A	#N/A	0.348994	0.442546	0.556728	#N/A	0.342542	0.487734	0.783101	0.305802	0.368665	0.577095	0.272908	0.816847	0.684135	5.53855	#N/A	14	ENSG00000021574	SPAST	protein_coding	spastin [Source:HGNC Symbol;Acc:HGNC:11233]
CTNNBL1	0.23605	#N/A	#N/A	#N/A	0.822187	0.655097	0.794443	0.783827	0.535125	0.527581	0.489793	0.49701	#N/A	0.4412	0.6621	0.434224	#N/A	0.699657	5.16682	#N/A	14	ENSG00000132792	CTNNBL1	protein_coding	catenin beta like 1 [Source:HGNC Symbol;Acc:HGNC:15879]
SWAP70	#N/A	0.234564	#N/A	#N/A	2.76193	4.07331	4.57013	4.62008	2.75998	4.11943	4.49582	2.77045	#N/A	3.36313	5.13616	2.48662	1.46253	#N/A	6.79421	#N/A	14	ENSG00000133789	SWAP70	protein_coding	switching B cell complex subunit SWAP70 [Source:HGNC Symbol;Acc:HGNC:17070]
SREK1	0.309494	#N/A	#N/A	0.358467	0.532329	0.233075	0.280847	0.424921	0.262979	0.33807	0.514417	0.756585	#N/A	#N/A	0.393923	0.319066	0.414528	#N/A	5.67792	#N/A	14	ENSG00000153914	SREK1	protein_coding	splicing regulatory glutamic acid and lysine rich protein 1 [Source:HGNC Symbol;Acc:HGNC:17882]
PANX2	6.93881	#N/A	#N/A	2.94415	0.262094	5.00264	3.92832	5.65898	4.77836	7.83333	6.86219	5.38388	#N/A	0.560321	0.530558	3.92938	#N/A	0.233021	#N/A	#N/A	14	ENSG00000073150	PANX2	protein_coding	pannexin 2 [Source:HGNC Symbol;Acc:HGNC:8600]
EIF3M	0.46331	0.717654	#N/A	0.571198	0.814467	0.355407	0.365509	0.23201	0.55877	0.400548	0.290492	#N/A	#N/A	0.729976	0.603222	0.590365	#N/A	#N/A	4.83033	#N/A	14	ENSG00000149100	EIF3M	protein_coding	eukaryotic translation initiation factor 3 subunit M [Source:HGNC Symbol;Acc:HGNC:24460]
CDC40	#N/A	#N/A	#N/A	#N/A	0.615903	0.36798	0.315738	0.388365	0.319348	0.270418	0.270151	0.382375	0.247482	0.415435	#N/A	0.230442	#N/A	0.999795	5.5877	0.943114	14	ENSG00000168438	CDC40	protein_coding	cell division cycle 40 [Source:HGNC Symbol;Acc:HGNC:17350]
PTPN9	0.868161	#N/A	#N/A	#N/A	1.01022	0.550004	1.1201	0.781213	0.35821	0.398553	0.669839	1.09807	#N/A	0.44363	#N/A	0.229345	0.562289	1.093	4.25692	#N/A	14	ENSG00000169410	PTPN9	protein_coding	protein tyrosine phosphatase non-receptor type 9 [Source:HGNC Symbol;Acc:HGNC:9661]
EIF1AX	#N/A	0.416868	#N/A	0.425398	0.637956	0.360054	0.45746	0.27665	0.529793	0.281379	0.228822	#N/A	#N/A	0.551631	#N/A	0.305111	0.400096	0.499871	3.91993	#N/A	14	ENSG00000173674	EIF1AX	protein_coding	eukaryotic translation initiation factor 1A X-linked [Source:HGNC Symbol;Acc:HGNC:3250]
RAB2A	0.439471	#N/A	#N/A	#N/A	0.595677	0.373561	0.566853	0.542603	0.264653	0.2273	0.330294	0.627876	0.336867	0.509754	0.572967	#N/A	0.754895	#N/A	6.34231	#N/A	14	ENSG00000104388	RAB2A	protein_coding	RAB2A, member RAS oncogene family [Source:HGNC Symbol;Acc:HGNC:9763]
TRAPPC11	0.327756	#N/A	#N/A	#N/A	0.522421	0.34711	0.368103	0.562423	0.267235	0.227257	0.431689	0.874712	#N/A	0.480175	0.49767	0.237131	#N/A	1.07126	6.89689	#N/A	14	ENSG00000168538	TRAPPC11	protein_coding	trafficking protein particle complex subunit 11 [Source:HGNC Symbol;Acc:HGNC:25751]
RAF1	0.497269	#N/A	#N/A	#N/A	0.431466	0.281199	0.319702	0.577668	0.294888	0.226134	0.581519	0.840721	0.461993	0.313174	0.244777	0.25734	#N/A	#N/A	5.44469	#N/A	14	ENSG00000132155	RAF1	protein_coding	Raf-1 proto-oncogene, serine/threonine kinase [Source:HGNC Symbol;Acc:HGNC:9829]
ACVRL1	6.43443	#N/A	#N/A	2.85338	0.241558	5.58692	4.3091	5.36946	4.01224	7.4121	5.32068	4.87732	#N/A	#N/A	0.488053	2.86669	0.328557	0.223384	#N/A	#N/A	14	ENSG00000139567	ACVRL1	protein_coding	activin A receptor like type 1 [Source:HGNC Symbol;Acc:HGNC:175]
PRKCB	#N/A	#N/A	#N/A	#N/A	0.743007	0.611115	1.17315	0.931914	0.914255	0.222455	0.508376	0.823627	0.587442	0.533444	0.847178	0.580665	#N/A	#N/A	7.1999	1.96858	14	ENSG00000166501	PRKCB	protein_coding	protein kinase C beta [Source:HGNC Symbol;Acc:HGNC:9395]
RBX1	0.293132	0.861679	#N/A	#N/A	0.969881	0.496935	0.636555	0.221744	0.508982	0.595853	0.373311	#N/A	#N/A	0.577659	0.665555	0.678566	0.726393	0.980203	#N/A	#N/A	14	ENSG00000100387	RBX1	protein_coding	ring-box 1 [Source:HGNC Symbol;Acc:HGNC:9928]
CLEC4G	4.35164	1.62775	#N/A	3.58572	0.262148	6.70895	6.94477	6.05331	3.48351	8.23452	7.30038	5.79254	#N/A	#N/A	0.713175	6.35097	#N/A	0.221673	#N/A	#N/A	14	ENSG00000182566	CLEC4G	protein_coding	C-type lectin domain family 4 member G [Source:HGNC Symbol;Acc:HGNC:24591]
DNAJB5	4.51827	#N/A	#N/A	2.80118	0.217385	3.46368	6.1957	3.77338	1.86313	2.98971	3.14829	1.96627	#N/A	0.569356	0.55444	1.62559	0.520055	#N/A	#N/A	#N/A	14	ENSG00000137094	DNAJB5	protein_coding	DnaJ heat shock protein family (Hsp40) member B5 [Source:HGNC Symbol;Acc:HGNC:14887]
TBC1D23	0.553707	#N/A	#N/A	0.216584	0.658879	0.336733	0.62965	0.385189	0.438254	#N/A	0.310211	0.76904	#N/A	0.432043	0.357448	0.296175	0.694223	#N/A	7.30585	#N/A	14	ENSG00000036054	TBC1D23	protein_coding	TBC1 domain family member 23 [Source:HGNC Symbol;Acc:HGNC:25622]
AP3B1	0.237447	#N/A	#N/A	#N/A	0.600826	0.376414	0.6163	0.690211	0.32386	0.216506	0.425575	0.872181	#N/A	#N/A	0.369809	0.241073	#N/A	0.558442	6.62666	1.01093	14	ENSG00000132842	AP3B1	protein_coding	adaptor related protein complex 3 subunit beta 1 [Source:HGNC Symbol;Acc:HGNC:566]
SAPCD2	2.68974	#N/A	#N/A	1.36077	0.215004	5.03774	3.99332	1.29655	1.11316	5.38656	3.14406	3.93034	0.660077	#N/A	0.347521	3.59109	0.362767	#N/A	#N/A	#N/A	14	ENSG00000186193	SAPCD2	protein_coding	suppressor APC domain containing 2 [Source:HGNC Symbol;Acc:HGNC:28055]
APCDD1	#N/A	#N/A	#N/A	3.58146	0.238111	0.369668	0.328393	0.297864	0.305463	5.91082	0.31175	0.296283	0.843724	0.441283	0.417149	4.82758	#N/A	0.211671	#N/A	#N/A	14	ENSG00000154856	APCDD1	protein_coding	APC down-regulated 1 [Source:HGNC Symbol;Acc:HGNC:15718]
SLC1A2	1.79236	0.816547	#N/A	2.26515	0.211625	1.77489	0.930952	1.63567	1.57585	2.22092	2.44874	1.74986	#N/A	0.271832	0.250871	2.25589	#N/A	#N/A	#N/A	#N/A	14	ENSG00000110436	SLC1A2	protein_coding	solute carrier family 1 member 2 [Source:HGNC Symbol;Acc:HGNC:10940]
AKAP10	0.421856	#N/A	#N/A	#N/A	0.495445	#N/A	#N/A	0.515609	0.286673	0.238754	0.517793	0.835507	0.208836	0.281142	0.532134	0.328628	0.49412	0.871185	4.88109	#N/A	14	ENSG00000108599	AKAP10	protein_coding	A-kinase anchoring protein 10 [Source:HGNC Symbol;Acc:HGNC:368]
TMCC1	0.32781	#N/A	#N/A	#N/A	0.631919	0.225095	0.42178	0.46506	0.208197	0.239774	0.533931	0.898989	0.215445	0.464164	0.430494	0.506472	#N/A	#N/A	5.86008	#N/A	14	ENSG00000172765	TMCC1	protein_coding	transmembrane and coiled-coil domain family 1 [Source:HGNC Symbol;Acc:HGNC:29116]
#258831	3.50265	#N/A	#N/A	0.782184	0.208002	5.7535	1.79574	1.55725	0.688802	4.76873	4.71626	1.00236	0.373984	0.237193	0.251754	2.42388	#N/A	#N/A	#N/A	#N/A	14	ENSG00000258831		lncRNA	novel transcript
CCDC13-AS2	3.39358	1.73566	#N/A	#N/A	0.215919	4.86806	3.42934	3.73084	2.22566	3.54146	3.48542	2.42106	#N/A	0.57119	0.528497	3.10832	#N/A	0.207443	#N/A	#N/A	14	ENSG00000225611	CCDC13-AS2	lncRNA	CCDC13 antisense RNA 2 [Source:HGNC Symbol;Acc:HGNC:53019]
SP3	0.449505	#N/A	#N/A	#N/A	0.605891	0.426852	0.632176	0.697384	0.356478	0.280619	0.463311	0.837924	0.288095	#N/A	0.484777	0.206368	#N/A	#N/A	5.22669	0.917317	14	ENSG00000172845	SP3	protein_coding	Sp3 transcription factor [Source:HGNC Symbol;Acc:HGNC:11208]
PHC2-AS1	2.92328	#N/A	#N/A	0.878429	#N/A	2.41982	1.49593	2.44279	1.28923	4.91321	4.8158	1.55883	#N/A	0.355128	0.511624	3.2207	0.553042	0.205953	#N/A	#N/A	14	ENSG00000233246	PHC2-AS1	lncRNA	PHC2 antisense RNA 1 [Source:HGNC Symbol;Acc:HGNC:40205]
AGPS	0.857702	#N/A	#N/A	#N/A	0.462571	0.301888	0.473536	0.483276	0.252954	0.202267	0.391125	0.788212	#N/A	#N/A	0.330159	0.318357	1.40514	0.440444	5.70942	#N/A	14	ENSG00000018510	AGPS	protein_coding	alkylglycerone phosphate synthase [Source:HGNC Symbol;Acc:HGNC:327]
DNAJC7	0.491978	#N/A	#N/A	0.200557	0.799979	0.64069	0.723217	0.723337	0.604712	0.517939	0.607112	0.562225	#N/A	0.654586	0.862431	0.526743	#N/A	#N/A	5.72596	#N/A	14	ENSG00000168259	DNAJC7	protein_coding	DnaJ heat shock protein family (Hsp40) member C7 [Source:HGNC Symbol;Acc:HGNC:12392]
ADM	3.07983	#N/A	#N/A	#N/A	0.199635	0.331444	0.272838	0.255501	0.260884	0.26749	3.83039	2.42151	0.891949	0.335676	0.384199	4.40559	0.251276	#N/A	#N/A	#N/A	14	ENSG00000148926	ADM	protein_coding	adrenomedullin [Source:HGNC Symbol;Acc:HGNC:259]
ARL5A	#N/A	0.613265	#N/A	0.199151	0.89808	0.771681	0.9432	0.752787	0.711289	0.474958	0.533347	0.340482	#N/A	0.915693	0.854873	0.532648	#N/A	#N/A	3.15335	#N/A	14	ENSG00000162980	ARL5A	protein_coding	ADP ribosylation factor like GTPase 5A [Source:HGNC Symbol;Acc:HGNC:696]
P2RY1	3.49112	1.45622	#N/A	#N/A	0.200172	5.45636	4.98959	3.8573	1.22566	3.76812	2.89979	1.48951	#N/A	0.328182	0.304825	2.24084	#N/A	0.196663	#N/A	#N/A	14	ENSG00000169860	P2RY1	protein_coding	purinergic receptor P2Y1 [Source:HGNC Symbol;Acc:HGNC:8539]
ADORA1	3.49475	#N/A	#N/A	1.21737	0.211419	0.370117	0.661667	0.249646	0.388207	0.266471	0.258322	0.512084	#N/A	0.211617	0.225898	3.01808	#N/A	0.194301	#N/A	#N/A	14	ENSG00000163485	ADORA1	protein_coding	adenosine A1 receptor [Source:HGNC Symbol;Acc:HGNC:262]
TMOD3	0.455164	#N/A	#N/A	#N/A	0.605002	0.193827	0.572026	0.356655	#N/A	0.205147	0.375971	0.446223	0.523996	#N/A	0.470885	0.326335	0.533772	0.905174	2.11085	#N/A	14	ENSG00000138594	TMOD3	protein_coding	tropomodulin 3 [Source:HGNC Symbol;Acc:HGNC:11873]
#264659	3.12523	#N/A	#N/A	#N/A	0.236533	2.55918	3.0461	2.14235	1.00126	5.27276	3.64578	2.79671	#N/A	0.367432	0.332644	4.39416	0.362965	0.191526	#N/A	#N/A	14	ENSG00000264659		lncRNA	novel transcript, antisense to RAB37
KIF5B	0.566556	0.402487	#N/A	0.190191	0.751465	0.297856	0.720677	0.328156	#N/A	0.303368	0.25846	0.437896	#N/A	#N/A	0.658944	0.285405	#N/A	0.641746	3.64647	#N/A	14	ENSG00000170759	KIF5B	protein_coding	kinesin family member 5B [Source:HGNC Symbol;Acc:HGNC:6324]
EEA1	#N/A	#N/A	#N/A	0.190153	0.456044	0.348515	#N/A	0.57908	0.686122	0.551402	0.790122	0.879747	#N/A	0.647169	0.805422	0.614424	0.911407	0.51973	5.24162	#N/A	14	ENSG00000102189	EEA1	protein_coding	early endosome antigen 1 [Source:HGNC Symbol;Acc:HGNC:3185]
FYB1	3.70263	0.188715	#N/A	#N/A	0.331171	#N/A	#N/A	#N/A	#N/A	0.281987	0.375769	0.549114	1.47793	0.318484	1.22974	0.56785	1.7788	2.98192	5.54746	2.08519	14	ENSG00000082074	FYB1	protein_coding	FYN binding protein 1 [Source:HGNC Symbol;Acc:HGNC:4036]
SCAF11	#N/A	0.250329	#N/A	#N/A	0.601763	0.234287	0.473771	0.250433	0.349133	0.194965	0.188356	0.353597	#N/A	0.499019	0.344868	0.269176	#N/A	0.832886	4.88612	#N/A	14	ENSG00000139218	SCAF11	protein_coding	SR-related CTD associated factor 11 [Source:HGNC Symbol;Acc:HGNC:10784]
#256433	3.0573	#N/A	#N/A	1.47816	0.210831	5.74881	1.5456	1.67372	0.547586	4.24415	3.12418	0.659213	#N/A	0.220345	0.226328	3.19795	#N/A	0.188214	#N/A	#N/A	14	ENSG00000256433		lncRNA	novel transcript
FMNL1	0.516219	#N/A	#N/A	#N/A	0.551448	0.64119	0.979363	0.594775	0.404738	0.183429	#N/A	0.377674	#N/A	0.487103	0.371768	#N/A	1.1729	0.765788	5.16172	1.6647	14	ENSG00000184922	FMNL1	protein_coding	formin like 1 [Source:HGNC Symbol;Acc:HGNC:1212]
EWSR1	0.373282	#N/A	#N/A	0.228108	0.606566	0.389926	0.558761	0.493931	0.449248	0.262284	0.281199	0.449137	0.329986	#N/A	0.298446	0.182487	#N/A	#N/A	4.81659	#N/A	14	ENSG00000182944	EWSR1	protein_coding	EWS RNA binding protein 1 [Source:HGNC Symbol;Acc:HGNC:3508]
USP25	0.784931	#N/A	#N/A	#N/A	0.623683	0.182252	0.542799	0.410613	0.328179	#N/A	0.374493	0.784384	0.537082	#N/A	0.301517	0.369744	0.989225	1.40457	7.63242	#N/A	14	ENSG00000155313	USP25	protein_coding	ubiquitin specific peptidase 25 [Source:HGNC Symbol;Acc:HGNC:12624]
#281392	1.27283	1.07199	#N/A	0.519768	0.174151	3.30013	0.236227	0.634905	0.221846	0.398461	0.603142	0.384468	#N/A	0.175364	0.191811	0.302202	#N/A	#N/A	#N/A	#N/A	14	ENSG00000281392		lncRNA	long intergenic non-protein coding RNA 506 [Source:NCBI gene (formerly Entrezgene);Acc:100846978]
#287425	1.33733	#N/A	#N/A	1.52128	#N/A	1.17944	2.36751	1.83605	1.18489	2.71101	5.2261	2.01522	1.23916	#N/A	1.57942	2.85673	#N/A	0.344547	0.169679	#N/A	14	ENSG00000287425		lncRNA	novel transcript
#271009	2.37538	#N/A	#N/A	#N/A	#N/A	7.6483	4.68	3.92886	1.23331	4.09431	5.16419	3.16765	0.367242	0.344012	0.302018	3.38599	0.368438	0.168467	#N/A	#N/A	14	ENSG00000271009		lncRNA	novel transcript
HCAR3	4.42354	#N/A	#N/A	#N/A	#N/A	0.367102	0.305325	3.08911	4.2895	0.332736	0.305723	0.287359	0.656635	0.465798	0.445576	4.65386	#N/A	0.200927	0.168062	#N/A	14	ENSG00000255398	HCAR3	protein_coding	hydroxycarboxylic acid receptor 3 [Source:HGNC Symbol;Acc:HGNC:16824]
PDYN-AS1	0.845733	#N/A	#N/A	#N/A	0.180101	4.03517	0.243707	0.380243	0.232332	1.07892	0.339674	0.244939	#N/A	0.183825	0.2018	0.643062	0.196424	0.167014	#N/A	#N/A	14	ENSG00000233896	PDYN-AS1	lncRNA	PDYN antisense RNA 1 [Source:HGNC Symbol;Acc:HGNC:53462]
HTRA1	3.61342	1.27443	#N/A	0.158888	#N/A	5.53438	4.32163	3.2438	1.3498	4.55541	5.41573	2.40409	0.402259	0.267728	#N/A	2.49289	0.264827	#N/A	#N/A	#N/A	14	ENSG00000166033	HTRA1	protein_coding	HtrA serine peptidase 1 [Source:HGNC Symbol;Acc:HGNC:9476]
MAP3K5	0.945071	#N/A	#N/A	0.511578	0.834691	0.155491	1.52709	0.429284	0.208412	0.316199	0.568128	1.01911	#N/A	#N/A	#N/A	0.440768	0.61775	0.501278	7.96424	#N/A	14	ENSG00000197442	MAP3K5	protein_coding	mitogen-activated protein kinase kinase kinase 5 [Source:HGNC Symbol;Acc:HGNC:6857]
LINC02470	0.248388	#N/A	#N/A	#N/A	0.139303	0.24045	0.368627	0.200954	0.698238	0.260578	0.246431	0.460887	#N/A	0.182063	0.203957	0.246742	0.164733	0.15724	#N/A	#N/A	14	ENSG00000225231	LINC02470	lncRNA	long intergenic non-protein coding RNA 2470 [Source:HGNC Symbol;Acc:HGNC:53409]
#226816	0.868513	1.4516	#N/A	1.14485	#N/A	4.1841	0.719251	0.317079	0.68505	1.46275	0.653559	0.43497	0.131378	#N/A	0.194699	0.545459	#N/A	0.157225	#N/A	#N/A	14	ENSG00000226816		lncRNA	novel transcript
#287255	0.222056	#N/A	#N/A	#N/A	0.127039	0.277927	0.890223	0.622144	0.346271	0.242109	0.24421	0.629093	0.33991	0.196951	0.202415	0.482975	#N/A	0.121277	#N/A	#N/A	14	ENSG00000287255		lncRNA	novel transcript, antisense to SLC8A1
LINC01580	1.23111	#N/A	#N/A	0.417839	0.133886	0.223738	0.432051	0.543119	0.311479	2.24098	0.814794	0.368384	#N/A	0.169006	0.163823	1.2582	#N/A	0.112375	#N/A	#N/A	14	ENSG00000258785	LINC01580	lncRNA	long intergenic non-protein coding RNA 1580 [Source:HGNC Symbol;Acc:HGNC:51414]
SERPINB10	1.81267	#N/A	#N/A	0.0868206	0.145296	0.228256	0.189681	0.192617	0.193281	0.221382	0.212227	0.197798	0.165508	#N/A	0.160772	0.206875	#N/A	0.105999	#N/A	#N/A	14	ENSG00000242550	SERPINB10	protein_coding	serpin family B member 10 [Source:HGNC Symbol;Acc:HGNC:8942]
TREML4	0.170318	#N/A	#N/A	0.110585	#N/A	0.253656	0.196344	0.193146	0.195131	0.168306	0.200197	0.184481	0.0396704	0.147097	0.161489	0.14821	#N/A	#N/A	0.0812413	#N/A	14	ENSG00000188056	TREML4	protein_coding	triggering receptor expressed on myeloid cells like 4 [Source:HGNC Symbol;Acc:HGNC:30807]
FGD2	#N/A	#N/A	#N/A	#N/A	4.9359	7.87892	7.51788	8.51894	8.43677	8.15985	8.67106	6.49034	#N/A	6.3742	7.3188	5.98688	#N/A	#N/A	5.90773	3.60378	13	ENSG00000146192	FGD2	protein_coding	FYVE, RhoGEF and PH domain containing 2 [Source:HGNC Symbol;Acc:HGNC:3664]
RPS19	#N/A	5.2274	#N/A	#N/A	5.46107	4.01821	5.50899	#N/A	4.02772	4.52221	#N/A	#N/A	#N/A	2.57883	2.78899	3.06648	7.2508	2.28236	5.93389	3.63396	13	ENSG00000105372	RPS19	protein_coding	ribosomal protein S19 [Source:HGNC Symbol;Acc:HGNC:10402]
SCARB1	#N/A	#N/A	#N/A	2.43011	2.66092	4.25914	3.96424	4.9612	3.94365	4.97783	5.22896	4.08073	#N/A	2.23791	4.06871	4.79698	#N/A	#N/A	4.9388	#N/A	13	ENSG00000073060	SCARB1	protein_coding	scavenger receptor class B member 1 [Source:HGNC Symbol;Acc:HGNC:1664]
CDC42BPA	3.50132	#N/A	#N/A	#N/A	2.71876	3.93927	2.3794	4.67188	3.51509	5.74681	7.83094	3.95429	#N/A	2.59546	4.1441	4.88497	#N/A	2.20961	#N/A	#N/A	13	ENSG00000143776	CDC42BPA	protein_coding	CDC42 binding protein kinase alpha [Source:HGNC Symbol;Acc:HGNC:1737]
SH2B2	#N/A	#N/A	#N/A	#N/A	3.55076	5.56887	5.04627	5.46706	5.3242	6.43243	7.74392	3.96085	#N/A	3.05621	4.30077	5.05392	2.06103	#N/A	2.88956	#N/A	13	ENSG00000160999	SH2B2	protein_coding	SH2B adaptor protein 2 [Source:HGNC Symbol;Acc:HGNC:17381]
LRRK1	#N/A	#N/A	#N/A	#N/A	4.57632	8.85512	8.54999	10.1886	6.53685	8.14539	8.9406	6.79998	#N/A	6.10386	8.45195	6.73983	#N/A	#N/A	7.89383	2.01448	13	ENSG00000154237	LRRK1	protein_coding	leucine rich repeat kinase 1 [Source:HGNC Symbol;Acc:HGNC:18608]
NOTCH2NLA	#N/A	#N/A	#N/A	#N/A	2.07422	2.44776	2.19877	2.33463	2.23816	2.37821	2.85776	2.11811	#N/A	1.99947	2.84107	2.56314	#N/A	2.00996	4.14407	#N/A	13	ENSG00000264343	NOTCH2NLA	protein_coding	notch 2 N-terminal like A [Source:HGNC Symbol;Acc:HGNC:31862]
CCSER1	#N/A	#N/A	#N/A	2.66246	3.55193	1.6155	2.90065	2.30952	3.76358	5.06892	5.42353	3.55442	#N/A	4.74004	6.39902	4.49908	#N/A	#N/A	6.59742	#N/A	13	ENSG00000184305	CCSER1	protein_coding	coiled-coil serine rich protein 1 [Source:HGNC Symbol;Acc:HGNC:29349]
HCST	4.40393	4.76292	#N/A	1.99522	3.86559	4.49212	7.77545	#N/A	2.45653	1.59364	#N/A	#N/A	1.65669	#N/A	#N/A	#N/A	4.57418	3.12446	8.00579	5.03482	13	ENSG00000126264	HCST	protein_coding	hematopoietic cell signal transducer [Source:HGNC Symbol;Acc:HGNC:16977]
GLA	1.74793	#N/A	#N/A	#N/A	3.13175	4.21544	5.85335	3.29893	3.09868	3.34293	1.45263	1.62442	#N/A	1.48565	2.31734	2.35199	2.31724	#N/A	#N/A	#N/A	13	ENSG00000102393	GLA	protein_coding	galactosidase alpha [Source:HGNC Symbol;Acc:HGNC:4296]
CLIC2	1.8299	#N/A	#N/A	#N/A	1.45051	1.79943	2.2768	1.9916	2.40837	2.25845	1.96791	2.05662	#N/A	2.59105	2.8261	2.34803	#N/A	#N/A	2.61186	#N/A	13	ENSG00000155962	CLIC2	protein_coding	chloride intracellular channel 2 [Source:HGNC Symbol;Acc:HGNC:2063]
COL9A2	#N/A	#N/A	#N/A	#N/A	1.44148	2.18556	2.14981	2.21141	2.16445	4.70171	5.03683	4.19078	#N/A	5.45828	4.66983	3.7923	2.33523	#N/A	1.93021	#N/A	13	ENSG00000049089	COL9A2	protein_coding	collagen type IX alpha 2 chain [Source:HGNC Symbol;Acc:HGNC:2218]
ADAM28	#N/A	#N/A	#N/A	2.8512	2.44753	5.32871	5.16281	5.91304	4.03216	4.88397	4.79365	4.10075	#N/A	3.33597	4.62276	1.4223	#N/A	#N/A	3.20058	#N/A	13	ENSG00000042980	ADAM28	protein_coding	ADAM metallopeptidase domain 28 [Source:HGNC Symbol;Acc:HGNC:206]
CLEC1B	4.15189	#N/A	#N/A	#N/A	1.41437	6.26267	5.09632	6.59431	4.09836	6.37014	6.35308	4.93887	#N/A	5.43357	3.47372	3.63085	#N/A	2.62021	#N/A	#N/A	13	ENSG00000165682	CLEC1B	protein_coding	C-type lectin domain family 1 member B [Source:HGNC Symbol;Acc:HGNC:24356]
IFITM2	1.83808	3.82126	#N/A	#N/A	5.72896	6.20661	9.84419	#N/A	4.02153	3.7879	#N/A	#N/A	#N/A	1.40655	1.87417	#N/A	5.04654	5.91306	3.40383	6.12062	13	ENSG00000185201	IFITM2	protein_coding	interferon induced transmembrane protein 2 [Source:HGNC Symbol;Acc:HGNC:5413]
TTC7B	2.23722	#N/A	#N/A	#N/A	2.00659	2.21964	2.22657	2.13551	1.35003	1.89749	1.86357	1.99482	#N/A	#N/A	1.65885	1.91981	3.16203	1.5725	#N/A	#N/A	13	ENSG00000165914	TTC7B	protein_coding	tetratricopeptide repeat domain 7B [Source:HGNC Symbol;Acc:HGNC:19858]
#286536	1.34015	#N/A	#N/A	#N/A	1.6291	1.88385	2.24156	1.65133	2.95863	2.46698	3.19821	2.28495	1.53625	#N/A	2.67516	2.16509	1.776	#N/A	#N/A	#N/A	13	ENSG00000286536		lncRNA	novel transcript
LRRK2-DT	#N/A	#N/A	#N/A	#N/A	3.4885	6.34532	5.1841	7.65744	3.80519	9.31398	8.73981	7.77999	#N/A	4.09197	4.90616	5.15084	1.29367	1.25442	#N/A	#N/A	13	ENSG00000225342	LRRK2-DT	lncRNA	LRRK2 divergent transcript [Source:HGNC Symbol;Acc:HGNC:40848]
LINC02458	2.71515	#N/A	#N/A	#N/A	#N/A	3.48255	3.93323	2.8165	1.71902	2.06329	2.2095	2.5175	1.26898	#N/A	#N/A	1.24931	2.10517	1.67634	1.27452	#N/A	13	ENSG00000246363	LINC02458	lncRNA	long intergenic non-protein coding RNA 2458 [Source:HGNC Symbol;Acc:HGNC:53394]
CD40	#N/A	#N/A	#N/A	#N/A	2.62499	4.66587	2.68568	3.7185	3.36895	4.01534	3.88227	2.09595	#N/A	2.83694	3.48732	2.62941	1.24858	#N/A	1.21533	#N/A	13	ENSG00000101017	CD40	protein_coding	CD40 molecule [Source:HGNC Symbol;Acc:HGNC:11919]
MT1X	3.59379	4.69449	#N/A	2.46034	4.35877	2.64183	4.7168	#N/A	2.58788	3.29969	#N/A	#N/A	1.21164	#N/A	1.52024	2.78944	4.94703	1.91458	#N/A	#N/A	13	ENSG00000187193	MT1X	protein_coding	metallothionein 1X [Source:HGNC Symbol;Acc:HGNC:7405]
#257735	1.29639	#N/A	#N/A	#N/A	1.20754	1.51421	1.68288	1.47248	2.00615	1.4401	1.78601	2.54008	#N/A	4.56065	#N/A	1.25503	1.44223	1.53372	#N/A	#N/A	13	ENSG00000257735		lncRNA	novel transcript, antisense to ZNF641
ZNF618	1.19273	#N/A	#N/A	#N/A	1.16622	1.74532	1.55955	1.78136	2.78099	1.31979	1.83767	2.10736	#N/A	2.73482	1.62293	#N/A	#N/A	2.78457	4.42587	#N/A	13	ENSG00000157657	ZNF618	protein_coding	zinc finger protein 618 [Source:HGNC Symbol;Acc:HGNC:29416]
MRPL50	#N/A	2.94419	#N/A	1.16751	3.93106	2.23412	2.47886	#N/A	2.52534	2.88179	#N/A	#N/A	#N/A	1.15349	1.86598	1.6836	2.0989	1.31738	1.85884	#N/A	13	ENSG00000136897	MRPL50	protein_coding	mitochondrial ribosomal protein L50 [Source:HGNC Symbol;Acc:HGNC:16654]
#225889	#N/A	#N/A	#N/A	#N/A	1.7622	1.94654	1.11557	2.60435	2.10062	6.022	5.50338	5.45895	2.98104	#N/A	5.4707	5.52774	1.69741	#N/A	4.6402	#N/A	13	ENSG00000225889		lncRNA	novel transcript, antisense to PELI1
C1QBP	#N/A	3.92371	#N/A	1.26122	4.61288	3.03612	4.42738	#N/A	2.423	3.89365	#N/A	#N/A	#N/A	1.10549	2.07971	2.37946	3.28195	1.32339	5.23553	#N/A	13	ENSG00000108561	C1QBP	protein_coding	complement C1q binding protein [Source:HGNC Symbol;Acc:HGNC:1243]
#258666	1.10319	#N/A	#N/A	#N/A	2.09828	2.37917	2.13717	3.59116	2.3758	2.60463	3.61749	4.32525	#N/A	2.65099	2.04607	2.30152	#N/A	#N/A	3.18321	#N/A	13	ENSG00000258666		lncRNA	novel transcript, antisense to WARS
CDK14	#N/A	#N/A	#N/A	#N/A	3.5319	4.94454	5.22377	6.11264	3.70442	6.80608	7.35227	5.38004	#N/A	3.21988	5.55407	5.81564	1.10142	#N/A	7.17365	#N/A	13	ENSG00000058091	CDK14	protein_coding	cyclin dependent kinase 14 [Source:HGNC Symbol;Acc:HGNC:8883]
TRMT112	#N/A	5.11806	#N/A	1.11761	7.02312	3.77936	5.59397	#N/A	2.88052	4.53413	#N/A	#N/A	#N/A	1.09674	2.74913	2.46581	9.37759	1.58443	3.89919	#N/A	13	ENSG00000173113	TRMT112	protein_coding	tRNA methyltransferase activator subunit 11-2 [Source:HGNC Symbol;Acc:HGNC:26940]
EIF2AK4	1.09588	#N/A	#N/A	#N/A	1.41169	1.2088	1.16763	1.46821	1.28155	1.27835	1.32068	1.47221	#N/A	1.362	1.554	1.22527	#N/A	#N/A	6.85547	#N/A	13	ENSG00000128829	EIF2AK4	protein_coding	eukaryotic translation initiation factor 2 alpha kinase 4 [Source:HGNC Symbol;Acc:HGNC:19687]
PGM5	1.05719	#N/A	#N/A	#N/A	#N/A	1.39682	1.27796	2.70851	1.60513	2.95569	4.02275	4.46229	2.89652	1.51428	1.71328	3.10222	#N/A	#N/A	1.27442	#N/A	13	ENSG00000154330	PGM5	protein_coding	phosphoglucomutase 5 [Source:HGNC Symbol;Acc:HGNC:8908]
#273338	#N/A	#N/A	#N/A	1.06922	1.4066	1.05465	1.17201	1.10589	1.26977	2.35769	2.51303	2.29371	#N/A	1.5019	1.07603	3.22411	#N/A	#N/A	6.25736	#N/A	13	ENSG00000273338		lncRNA	novel transcript, antisense to DNAJB4
EPHA1-AS1#229153	2.94247	#N/A	#N/A	#N/A	#N/A	#N/A	#N/A	#N/A	1.0191	2.43341	3.92295	1.85539	1.11796	2.75107	3.22397	3.68815	1.58784	2.14216	6.57298	1.58761	13	ENSG00000229153	EPHA1-AS1	lncRNA	EPHA1 antisense RNA 1 [Source:HGNC Symbol;Acc:HGNC:27799]
RPS26	#N/A	3.43901	#N/A	0.999597	3.71854	2.46644	3.11732	#N/A	2.30373	2.58903	#N/A	#N/A	#N/A	1.58641	1.81903	1.78786	3.79624	1.70401	8.83423	#N/A	13	ENSG00000197728	RPS26	protein_coding	ribosomal protein S26 [Source:HGNC Symbol;Acc:HGNC:10414]
P2RY12	0.999414	#N/A	#N/A	#N/A	2.99113	6.98273	6.71312	7.58579	5.23886	7.92442	6.01782	5.08597	#N/A	5.77701	6.42007	3.75866	#N/A	1.13226	#N/A	#N/A	13	ENSG00000169313	P2RY12	protein_coding	purinergic receptor P2Y12 [Source:HGNC Symbol;Acc:HGNC:18124]
TXNDC5	#N/A	#N/A	#N/A	1.31436	1.44264	1.71521	2.95065	1.86766	1.22482	2.87012	1.76872	0.97838	#N/A	1.02297	1.77945	1.98757	#N/A	#N/A	4.35394	#N/A	13	ENSG00000239264	TXNDC5	protein_coding	thioredoxin domain containing 5 [Source:HGNC Symbol;Acc:HGNC:21073]
BCL11A	#N/A	#N/A	#N/A	#N/A	4.20253	7.56366	6.28476	8.0906	5.56387	7.38713	10.4299	5.74889	#N/A	5.78115	6.81504	6.09298	#N/A	0.974374	6.98411	#N/A	13	ENSG00000119866	BCL11A	protein_coding	BAF chromatin remodeling complex subunit BCL11A [Source:HGNC Symbol;Acc:HGNC:13221]
GADD45GIP1	#N/A	3.0875	#N/A	0.961928	3.69168	2.37556	4.33038	#N/A	2.23232	2.65063	#N/A	#N/A	#N/A	1.18378	1.50122	2.09129	4.16312	1.062	3.46254	#N/A	13	ENSG00000179271	GADD45GIP1	protein_coding	GADD45G interacting protein 1 [Source:HGNC Symbol;Acc:HGNC:29996]
ING2	1.18295	1.55512	#N/A	#N/A	1.09779	1.87709	1.66491	0.955567	1.74317	1.78399	1.14265	#N/A	#N/A	#N/A	1.89669	1.25122	1.65805	1.66548	#N/A	#N/A	13	ENSG00000168556	ING2	protein_coding	inhibitor of growth family member 2 [Source:HGNC Symbol;Acc:HGNC:6063]
ABCA9	2.20564	#N/A	#N/A	3.32758	#N/A	3.15624	2.67319	2.20525	2.93489	5.03677	5.79641	6.56229	0.955519	1.86868	2.07903	2.67544	#N/A	#N/A	#N/A	#N/A	13	ENSG00000154258	ABCA9	protein_coding	ATP binding cassette subfamily A member 9 [Source:HGNC Symbol;Acc:HGNC:39]
GCHFR	1.51735	2.24572	#N/A	2.29212	1.47209	1.02792	1.85432	#N/A	1.62951	2.07464	#N/A	#N/A	1.18801	#N/A	1.03295	0.953902	2.50869	2.24313	#N/A	#N/A	13	ENSG00000137880	GCHFR	protein_coding	GTP cyclohydrolase I feedback regulator [Source:HGNC Symbol;Acc:HGNC:4194]
#234961	2.13507	#N/A	#N/A	#N/A	1.35324	1.27661	1.6903	2.13217	0.951919	3.02307	4.07138	3.38048	#N/A	2.56812	1.87142	3.28893	#N/A	#N/A	4.25798	#N/A	13	ENSG00000234961		lncRNA	novel transcript
#235979	#N/A	1.48095	#N/A	#N/A	1.93198	3.01284	3.47525	#N/A	2.49352	3.41484	0.943285	#N/A	#N/A	2.73721	2.48207	2.02405	1.40438	1.79073	1.01459	#N/A	13	ENSG00000235979		lncRNA	novel transcript
FMNL2	0.943018	#N/A	#N/A	#N/A	2.66123	4.23652	4.5307	4.78392	3.19544	5.22446	6.71101	5.6332	#N/A	4.08166	5.0877	5.20394	#N/A	#N/A	4.22733	#N/A	13	ENSG00000157827	FMNL2	protein_coding	formin like 2 [Source:HGNC Symbol;Acc:HGNC:18267]
#278996	#N/A	#N/A	#N/A	0.942735	4.13903	4.43133	6.77542	1.52906	2.54095	#N/A	#N/A	#N/A	0.993738	1.10366	1.49008	1.80627	3.77764	2.32456	4.26194	#N/A	13	ENSG00000278996		lncRNA	novel transcript
CLN8#182372	#N/A	#N/A	#N/A	#N/A	1.27535	0.924217	0.959758	1.25994	1.14936	1.22221	1.34069	1.67782	#N/A	1.62994	1.35113	0.954694	#N/A	1.37906	5.54331	#N/A	13	ENSG00000182372	CLN8	protein_coding	CLN8 transmembrane ER and ERGIC protein [Source:HGNC Symbol;Acc:HGNC:2079]
DNMBP	#N/A	#N/A	#N/A	#N/A	1.66455	2.51007	2.8947	3.2325	2.413	1.05672	1.58628	2.07817	0.910543	#N/A	1.60147	0.992603	1.54694	#N/A	4.47708	#N/A	13	ENSG00000107554	DNMBP	protein_coding	dynamin binding protein [Source:HGNC Symbol;Acc:HGNC:30373]
LINC02981	#N/A	#N/A	#N/A	#N/A	0.894269	6.34833	5.07096	5.78728	5.42681	9.29415	6.25431	4.06594	#N/A	4.242	5.22654	3.7908	1.25656	0.921541	#N/A	#N/A	13	ENSG00000214870	LINC02981	lncRNA	long intergenic non-protein coding RNA 2981 [Source:HGNC Symbol;Acc:HGNC:56055]
RPS5	#N/A	5.84102	#N/A	0.88779	5.93859	3.59096	5.09006	#N/A	3.44084	5.02314	#N/A	#N/A	#N/A	2.08976	2.11137	2.9467	6.34189	1.17391	5.64976	#N/A	13	ENSG00000083845	RPS5	protein_coding	ribosomal protein S5 [Source:HGNC Symbol;Acc:HGNC:10426]
HMGB3	2.33708	#N/A	#N/A	0.884574	1.00525	2.61109	4.55292	2.84629	2.09598	4.46361	1.12395	2.00726	#N/A	#N/A	3.30903	4.80347	1.43913	#N/A	#N/A	#N/A	13	ENSG00000029993	HMGB3	protein_coding	high mobility group box 3 [Source:HGNC Symbol;Acc:HGNC:5004]
FAM189B#160767	1.21299	1.16312	#N/A	1.42973	#N/A	1.11803	1.31933	0.880975	1.53057	1.46268	1.307	#N/A	#N/A	2.51318	2.17244	1.57052	#N/A	1.01104	#N/A	#N/A	13	ENSG00000160767	FAM189B	protein_coding	family with sequence similarity 189 member B [Source:HGNC Symbol;Acc:HGNC:1233]
SETD9	1.29604	#N/A	#N/A	#N/A	1.53465	1.21485	1.25462	1.60463	0.876928	1.12186	1.84444	1.68857	#N/A	1.41641	1.08466	1.28969	#N/A	#N/A	1.11654	#N/A	13	ENSG00000155542	SETD9	protein_coding	SET domain containing 9 [Source:HGNC Symbol;Acc:HGNC:28508]
TMEM141	0.996205	3.23964	#N/A	#N/A	4.30711	2.83965	4.0727	#N/A	2.51176	3.30425	#N/A	#N/A	#N/A	0.868306	1.46311	1.25652	2.82306	1.26989	2.15147	#N/A	13	ENSG00000244187	TMEM141	protein_coding	transmembrane protein 141 [Source:HGNC Symbol;Acc:HGNC:28211]
LINC02908	#N/A	#N/A	#N/A	2.1709	0.862854	2.76131	5.22832	2.6416	1.04154	1.16434	1.42261	1.71474	#N/A	2.71651	2.444	#N/A	#N/A	1.11555	4.3682	#N/A	13	ENSG00000180539	LINC02908	lncRNA	long intergenic non-protein coding RNA 2908 [Source:HGNC Symbol;Acc:HGNC:31426]
LINC02284	1.891	#N/A	#N/A	#N/A	1.49697	1.58368	1.88777	2.29837	2.12076	1.65869	2.10153	2.24603	#N/A	2.73831	1.09681	#N/A	0.856186	3.15022	#N/A	#N/A	13	ENSG00000259719	LINC02284	lncRNA	long intergenic non-protein coding RNA 2284 [Source:HGNC Symbol;Acc:HGNC:53201]
FMC1	#N/A	2.85899	#N/A	0.853608	2.90429	2.98878	3.90543	#N/A	2.35326	3.27087	#N/A	#N/A	#N/A	1.0485	1.81401	1.71378	1.6666	1.39538	1.51853	#N/A	13	ENSG00000164898	FMC1	protein_coding	formation of mitochondrial complex V assembly factor 1 homolog [Source:HGNC Symbol;Acc:HGNC:26946]
#273797	2.34205	#N/A	#N/A	#N/A	1.73992	2.83785	4.32389	2.51284	1.77469	2.19055	1.78891	3.96375	#N/A	3.00544	1.94269	2.2892	#N/A	0.842082	#N/A	#N/A	13	ENSG00000273797		lncRNA	novel transcript, sense intronic to KIAA0247
PTMS	2.67234	2.471	#N/A	3.72822	2.62726	3.60394	6.99692	1.82655	1.72897	0.838814	#N/A	#N/A	#N/A	1.12431	1.29622	1.76028	#N/A	1.6946	#N/A	#N/A	13	ENSG00000159335	PTMS	protein_coding	parathymosin [Source:HGNC Symbol;Acc:HGNC:9629]
CXXC5	#N/A	0.934979	#N/A	3.4804	1.03866	4.88159	4.9139	4.07601	3.51682	1.90019	1.63766	#N/A	0.837672	0.957798	1.06479	#N/A	#N/A	#N/A	4.71547	#N/A	13	ENSG00000171604	CXXC5	protein_coding	CXXC finger protein 5 [Source:HGNC Symbol;Acc:HGNC:26943]
HPS6	0.846901	2.68236	#N/A	#N/A	2.65323	2.0283	3.88781	#N/A	1.3822	1.22725	#N/A	#N/A	#N/A	1.2523	1.50717	0.898572	1.88231	1.92138	0.836398	#N/A	13	ENSG00000166189	HPS6	protein_coding	HPS6 biogenesis of lysosomal organelles complex 2 subunit 3 [Source:HGNC Symbol;Acc:HGNC:18817]
GAS6	1.5874	#N/A	#N/A	1.71003	0.918921	0.836257	2.0597	1.10997	1.99486	2.67507	4.39745	3.16524	#N/A	#N/A	3.36102	4.16719	#N/A	#N/A	1.37526	#N/A	13	ENSG00000183087	GAS6	protein_coding	growth arrest specific 6 [Source:HGNC Symbol;Acc:HGNC:4168]
NDUFB11	0.835295	4.87824	#N/A	1.46936	5.69852	4.68294	6.34333	#N/A	3.52675	4.92951	#N/A	#N/A	#N/A	#N/A	2.27448	2.15199	5.05949	1.44973	6.41176	#N/A	13	ENSG00000147123	NDUFB11	protein_coding	NADH:ubiquinone oxidoreductase subunit B11 [Source:HGNC Symbol;Acc:HGNC:20372]
INTS5	#N/A	2.19845	#N/A	1.09552	#N/A	1.44333	1.80403	#N/A	1.22153	1.02262	#N/A	#N/A	0.956994	1.24087	1.23981	1.04394	1.03665	1.18318	0.825023	#N/A	13	ENSG00000185085	INTS5	protein_coding	integrator complex subunit 5 [Source:HGNC Symbol;Acc:HGNC:29352]
SPRED2	2.18644	#N/A	#N/A	#N/A	1.50288	2.0393	2.78638	2.13714	1.06731	1.18867	1.24831	1.78431	#N/A	0.997492	#N/A	0.824064	#N/A	1.61972	2.37934	#N/A	13	ENSG00000198369	SPRED2	protein_coding	sprouty related EVH1 domain containing 2 [Source:HGNC Symbol;Acc:HGNC:17722]
MORN2	2.27735	2.53713	#N/A	1.08535	#N/A	2.28047	1.5813	1.66102	2.14595	1.94302	1.69356	#N/A	#N/A	1.26079	1.75158	2.34745	0.821111	#N/A	#N/A	#N/A	13	ENSG00000188010	MORN2	protein_coding	MORN repeat containing 2 [Source:HGNC Symbol;Acc:HGNC:30166]
CSRP1	1.48739	1.64609	#N/A	#N/A	2.38218	1.61482	2.59427	0.890919	1.37755	1.38901	0.819798	#N/A	#N/A	#N/A	1.25925	2.02395	3.18533	1.35657	#N/A	#N/A	13	ENSG00000159176	CSRP1	protein_coding	cysteine and glycine rich protein 1 [Source:HGNC Symbol;Acc:HGNC:2469]
DENND6B	2.14752	0.809566	#N/A	#N/A	1.29494	1.93474	0.943787	1.71836	1.66487	1.50392	1.90932	2.32276	#N/A	1.26741	1.41193	1.3247	#N/A	#N/A	#N/A	#N/A	13	ENSG00000205593	DENND6B	protein_coding	DENN domain containing 6B [Source:HGNC Symbol;Acc:HGNC:32690]
ZFX-AS1	1.04474	#N/A	#N/A	0.998345	#N/A	1.11452	0.950792	1.46162	1.46721	1.38449	1.7878	1.25496	#N/A	1.33727	1.33844	1.18435	#N/A	#N/A	0.808345	#N/A	13	ENSG00000234230	ZFX-AS1	lncRNA	ZFX antisense RNA 1 [Source:HGNC Symbol;Acc:HGNC:40617]
TBC1D16	0.80635	#N/A	#N/A	#N/A	1.62367	0.941833	1.28928	0.951126	1.50045	1.11399	1.33703	2.12673	#N/A	1.49874	#N/A	1.56978	#N/A	1.12422	2.52119	#N/A	13	ENSG00000167291	TBC1D16	protein_coding	TBC1 domain family member 16 [Source:HGNC Symbol;Acc:HGNC:28356]
TRIM36	3.72163	#N/A	#N/A	#N/A	1.71814	6.18536	6.45872	7.70527	3.21197	3.76353	4.14048	3.71027	#N/A	2.85493	5.09263	4.48411	#N/A	#N/A	0.806034	#N/A	13	ENSG00000152503	TRIM36	protein_coding	tripartite motif containing 36 [Source:HGNC Symbol;Acc:HGNC:16280]
FAH	2.3659	#N/A	#N/A	1.1607	1.2148	1.56467	1.69371	1.53869	1.38334	1.18015	0.974159	0.805255	#N/A	#N/A	1.19871	0.92388	#N/A	1.7405	#N/A	#N/A	13	ENSG00000103876	FAH	protein_coding	fumarylacetoacetate hydrolase [Source:HGNC Symbol;Acc:HGNC:3579]
PTPRO	#N/A	#N/A	#N/A	#N/A	0.939088	0.842051	0.798958	1.03228	1.71562	3.93521	5.17812	3.38597	#N/A	4.48747	3.55189	4.46267	#N/A	#N/A	4.2972	2.84895	13	ENSG00000151490	PTPRO	protein_coding	protein tyrosine phosphatase receptor type O [Source:HGNC Symbol;Acc:HGNC:9678]
HIGD1A	1.41167	2.83111	#N/A	#N/A	2.8667	3.71344	4.70035	0.798281	3.55412	3.29846	#N/A	#N/A	#N/A	1.19378	1.76328	1.74419	1.74654	1.56937	#N/A	#N/A	13	ENSG00000181061	HIGD1A	protein_coding	HIG1 hypoxia inducible domain family member 1A [Source:HGNC Symbol;Acc:HGNC:29527]
TOMM20	#N/A	1.59822	#N/A	0.796828	1.5067	0.824288	1.1635	#N/A	0.938326	1.2419	#N/A	#N/A	#N/A	1.04776	0.840591	1.62237	1.40127	1.22442	7.208	#N/A	13	ENSG00000173726	TOMM20	protein_coding	translocase of outer mitochondrial membrane 20 [Source:HGNC Symbol;Acc:HGNC:20947]
MTMR10#166912	#N/A	#N/A	#N/A	#N/A	1.06839	0.881692	0.923673	1.19251	0.791175	0.951323	1.23364	1.59586	#N/A	0.820684	1.00947	0.936096	#N/A	0.82083	7.1375	#N/A	13	ENSG00000166912	MTMR10	protein_coding	myotubularin related protein 10 [Source:HGNC Symbol;Acc:HGNC:25999]
MN1	3.58691	#N/A	#N/A	#N/A	4.50932	3.03954	3.04093	4.08499	2.73034	2.55471	3.1441	3.47707	#N/A	2.10153	#N/A	2.65458	#N/A	1.42995	0.788546	#N/A	13	ENSG00000169184	MN1	protein_coding	MN1 proto-oncogene, transcriptional regulator [Source:HGNC Symbol;Acc:HGNC:7180]
DNAJC25	1.27561	#N/A	#N/A	#N/A	0.870065	1.3646	1.47301	1.39272	0.879071	0.964503	0.81329	0.889898	#N/A	1.45452	0.797696	0.787874	#N/A	#N/A	4.87041	#N/A	13	ENSG00000059769	DNAJC25	protein_coding	DnaJ heat shock protein family (Hsp40) member C25 [Source:HGNC Symbol;Acc:HGNC:34187]
SMIM29	#N/A	1.55315	#N/A	0.963556	1.46612	1.3369	2.05467	0.787	1.07504	1.07288	#N/A	#N/A	#N/A	1.09398	#N/A	0.820594	1.63072	2.12598	1.59455	#N/A	13	ENSG00000186577	SMIM29	protein_coding	small integral membrane protein 29 [Source:HGNC Symbol;Acc:HGNC:1340]
RABAC1	#N/A	3.38741	#N/A	1.29327	3.17506	1.96264	3.40291	#N/A	1.24494	1.34978	#N/A	#N/A	1.11099	0.811211	1.05687	0.785053	4.08032	#N/A	#N/A	5.43018	13	ENSG00000105404	RABAC1	protein_coding	Rab acceptor 1 [Source:HGNC Symbol;Acc:HGNC:9794]
RNF5#204308	0.931399	2.89904	#N/A	0.784384	2.3559	2.01749	3.12613	#N/A	1.67172	1.93471	#N/A	#N/A	#N/A	1.28624	1.51724	2.26	1.94526	1.44489	#N/A	#N/A	13	ENSG00000204308	RNF5	protein_coding	ring finger protein 5 [Source:HGNC Symbol;Acc:HGNC:10068]
LINC02193	#N/A	#N/A	#N/A	#N/A	1.195	0.871838	1.04487	0.90396	1.04005	0.90543	1.45076	1.25256	1.47939	1.61396	1.02083	0.783654	#N/A	#N/A	#N/A	0.80242	13	ENSG00000260923	LINC02193	lncRNA	long intergenic non-protein coding RNA 2193 [Source:HGNC Symbol;Acc:HGNC:53055]
PROK2	4.01521	#N/A	#N/A	2.93508	#N/A	3.35377	4.2689	2.86905	#N/A	#N/A	#N/A	#N/A	3.52007	1.65621	2.16916	1.6659	1.24339	3.07367	1.37618	0.778603	13	ENSG00000163421	PROK2	protein_coding	prokineticin 2 [Source:HGNC Symbol;Acc:HGNC:18455]
MEA1	1.22563	3.02241	#N/A	#N/A	2.38337	3.73849	5.15757	0.869057	2.71483	2.78456	0.778232	#N/A	#N/A	#N/A	2.42288	1.84164	3.16763	1.51569	#N/A	#N/A	13	ENSG00000124733	MEA1	protein_coding	male-enhanced antigen 1 [Source:HGNC Symbol;Acc:HGNC:6986]
NUDT18	0.77304	1.7788	#N/A	#N/A	1.11499	1.67931	2.72517	#N/A	1.43101	1.9945	#N/A	#N/A	1.28234	1.24112	1.15452	1.25929	3.52381	0.860092	#N/A	#N/A	13	ENSG00000275074	NUDT18	protein_coding	nudix hydrolase 18 [Source:HGNC Symbol;Acc:HGNC:26194]
FAM43A	#N/A	#N/A	#N/A	1.10287	1.49333	2.46519	2.91785	1.77844	1.91659	2.00289	1.54267	0.767458	#N/A	1.20027	#N/A	#N/A	#N/A	1.19767	3.40593	1.77425	13	ENSG00000185112	FAM43A	protein_coding	family with sequence similarity 43 member A [Source:HGNC Symbol;Acc:HGNC:26888]
TMEM9	1.09581	1.53089	#N/A	0.761667	1.59257	1.26265	1.17809	#N/A	1.26189	1.90106	#N/A	#N/A	0.881803	#N/A	1.23941	1.64565	1.20392	#N/A	1.68207	#N/A	13	ENSG00000116857	TMEM9	protein_coding	transmembrane protein 9 [Source:HGNC Symbol;Acc:HGNC:18823]
IQCE	1.66677	#N/A	#N/A	#N/A	0.981293	1.24162	1.48607	1.60889	0.804934	0.871455	0.971815	1.21889	#N/A	0.754834	1.65975	1.07846	#N/A	#N/A	4.44754	#N/A	13	ENSG00000106012	IQCE	protein_coding	IQ motif containing E [Source:HGNC Symbol;Acc:HGNC:29171]
NUTF2	#N/A	1.16658	#N/A	#N/A	1.30202	1.16303	1.19713	0.751751	1.13211	1.42757	0.832934	#N/A	#N/A	0.819102	1.14112	1.05164	1.68458	1.17439	#N/A	#N/A	13	ENSG00000102898	NUTF2	protein_coding	nuclear transport factor 2 [Source:HGNC Symbol;Acc:HGNC:13722]
LINC02811	#N/A	#N/A	#N/A	0.940868	1.60629	1.2658	1.28621	2.27115	0.915083	0.937202	1.72729	2.15161	#N/A	1.81014	1.47155	1.04056	#N/A	#N/A	0.751561	#N/A	13	ENSG00000284678	LINC02811	lncRNA	long intergenic non-protein coding RNA 2811 [Source:HGNC Symbol;Acc:HGNC:54343]
MPZL1	#N/A	#N/A	#N/A	#N/A	2.70484	2.59845	1.97421	2.42691	2.96761	3.39173	3.38545	2.65807	#N/A	2.751	2.71344	3.01797	#N/A	0.749469	4.25272	#N/A	13	ENSG00000197965	MPZL1	protein_coding	myelin protein zero like 1 [Source:HGNC Symbol;Acc:HGNC:7226]
MRPS33	#N/A	3.05922	#N/A	0.762067	1.86737	1.30663	0.926793	#N/A	1.6055	2.20879	0.74929	#N/A	#N/A	#N/A	1.85774	2.02195	2.52004	0.929827	1.65336	#N/A	13	ENSG00000090263	MRPS33	protein_coding	mitochondrial ribosomal protein S33 [Source:HGNC Symbol;Acc:HGNC:16634]
#272825	#N/A	#N/A	#N/A	#N/A	#N/A	1.8989	1.50053	1.84512	1.82345	3.91003	3.78249	3.20154	#N/A	1.32704	5.10037	4.83051	2.56286	1.24501	0.742366	#N/A	13	ENSG00000272825		lncRNA	novel transcript
FCHSD2	#N/A	#N/A	#N/A	0.763778	1.11591	0.769665	0.858687	1.13002	0.801128	0.966064	1.2795	1.63228	#N/A	0.742089	1.10709	1.13753	#N/A	#N/A	6.84843	#N/A	13	ENSG00000137478	FCHSD2	protein_coding	FCH and double SH3 domains 2 [Source:HGNC Symbol;Acc:HGNC:29114]
MAP3K21	#N/A	#N/A	#N/A	2.42039	1.92141	0.765274	1.77987	0.740361	1.01152	2.08442	3.25576	2.58011	#N/A	2.30828	1.61535	3.9124	#N/A	#N/A	2.89091	#N/A	13	ENSG00000143674	MAP3K21	protein_coding	mitogen-activated protein kinase kinase kinase 21 [Source:HGNC Symbol;Acc:HGNC:29798]
DDX28	0.922834	2.77323	#N/A	#N/A	3.67001	1.94798	2.18265	#N/A	1.56726	1.61162	#N/A	#N/A	0.908989	#N/A	1.3319	0.921266	1.56151	#N/A	1.24892	0.735569	13	ENSG00000182810	DDX28	protein_coding	DEAD-box helicase 28 [Source:HGNC Symbol;Acc:HGNC:17330]
FSD1L	#N/A	#N/A	#N/A	#N/A	2.00455	1.52238	3.65671	1.62648	0.729346	1.56416	1.68681	1.98447	#N/A	#N/A	2.33809	2.11946	1.44302	1.42529	5.13667	#N/A	13	ENSG00000106701	FSD1L	protein_coding	fibronectin type III and SPRY domain containing 1 like [Source:HGNC Symbol;Acc:HGNC:13753]
SIPA1L1-AS1	#N/A	#N/A	#N/A	#N/A	2.16814	1.68517	2.08147	2.69758	3.13239	2.18504	2.66834	2.16243	#N/A	4.27585	3.0627	3.41413	#N/A	1.27839	0.727907	#N/A	13	ENSG00000259146	SIPA1L1-AS1	lncRNA	SIPA1L1 antisense RNA 1 [Source:HGNC Symbol;Acc:HGNC:55432]
SYT9-AS1	#N/A	#N/A	#N/A	#N/A	1.20377	2.54917	1.0684	3.6758	2.88799	3.65543	4.33074	3.24758	0.769411	0.727861	4.55114	0.991712	#N/A	#N/A	3.2956	#N/A	13	ENSG00000251364	SYT9-AS1	lncRNA	SYT9 antisense RNA 1 [Source:HGNC Symbol;Acc:HGNC:56173]
STYXL1	0.77621	#N/A	#N/A	#N/A	0.731017	1.08549	1.08511	1.04791	0.899345	0.83553	1.09665	0.895322	#N/A	#N/A	1.10328	0.724322	0.95203	#N/A	5.65328	#N/A	13	ENSG00000127952	STYXL1	protein_coding	serine/threonine/tyrosine interacting like 1 [Source:HGNC Symbol;Acc:HGNC:18165]
NHP2	#N/A	2.48295	#N/A	1.18203	3.40056	2.66025	3.38745	#N/A	2.35028	3.08741	0.723696	#N/A	#N/A	#N/A	1.9608	2.39011	2.8282	1.39149	3.19313	#N/A	13	ENSG00000145912	NHP2	protein_coding	NHP2 ribonucleoprotein [Source:HGNC Symbol;Acc:HGNC:14377]
COX6A1	0.718437	5.43411	#N/A	#N/A	7.80364	4.80686	6.61784	#N/A	3.11603	5.01595	#N/A	#N/A	#N/A	#N/A	2.17569	2.3455	4.09349	1.02462	2.38093	4.53559	13	ENSG00000111775	COX6A1	protein_coding	cytochrome c oxidase subunit 6A1 [Source:HGNC Symbol;Acc:HGNC:2277]
TMEM258	1.04822	4.67434	#N/A	0.71202	5.17213	3.86848	6.22513	#N/A	2.62335	4.61936	#N/A	#N/A	#N/A	0.838753	2.06307	2.049	5.45309	#N/A	2.50371	#N/A	13	ENSG00000134825	TMEM258	protein_coding	transmembrane protein 258 [Source:HGNC Symbol;Acc:HGNC:1164]
MED8	0.711806	1.28379	#N/A	#N/A	1.40252	1.07852	1.24009	0.748697	1.32465	1.03211	#N/A	#N/A	#N/A	1.16377	0.990719	0.789435	2.02326	#N/A	3.72392	#N/A	13	ENSG00000159479	MED8	protein_coding	mediator complex subunit 8 [Source:HGNC Symbol;Acc:HGNC:19971]
NATD1	2.31745	0.701489	#N/A	1.15825	1.44595	1.97968	2.0954	1.32517	1.07728	0.876898	#N/A	#N/A	0.946672	#N/A	1.62825	0.892429	#N/A	#N/A	0.971413	#N/A	13	ENSG00000274180	NATD1	protein_coding	N-acetyltransferase domain containing 1 [Source:HGNC Symbol;Acc:HGNC:30770]
LINC02913	5.56518	#N/A	#N/A	#N/A	0.700712	9.27725	4.56365	6.44611	5.86117	8.72374	5.63981	4.59398	4.51747	1.78194	2.92578	6.92538	#N/A	#N/A	#N/A	#N/A	13	ENSG00000179082	LINC02913	lncRNA	long intergenic non-protein coding RNA 2913 [Source:HGNC Symbol;Acc:HGNC:31370]
ABITRAM	1.57326	0.896365	#N/A	#N/A	1.128	0.698419	0.877409	0.875489	1.13224	1.17427	1.38609	#N/A	#N/A	#N/A	1.51993	1.16763	1.27201	#N/A	1.15813	#N/A	13	ENSG00000119328	ABITRAM	protein_coding	actin binding transcription modulator [Source:HGNC Symbol;Acc:HGNC:1364]
FAM53C	0.968374	#N/A	#N/A	#N/A	1.09678	1.38188	1.37454	1.28166	1.31547	1.105	1.12957	1.53859	#N/A	0.698234	1.44121	0.730698	#N/A	#N/A	3.93629	#N/A	13	ENSG00000120709	FAM53C	protein_coding	family with sequence similarity 53 member C [Source:HGNC Symbol;Acc:HGNC:1336]
EMC6	0.941949	3.45992	#N/A	0.695096	2.57887	1.54325	2.7759	#N/A	1.3088	1.46954	#N/A	#N/A	#N/A	#N/A	1.43549	0.852395	2.55512	0.739814	1.92369	#N/A	13	ENSG00000127774	EMC6	protein_coding	ER membrane protein complex subunit 6 [Source:HGNC Symbol;Acc:HGNC:28430]
PIP5K1B	#N/A	#N/A	#N/A	#N/A	3.65434	6.70376	5.85618	7.15693	4.85224	8.18699	7.92399	5.30946	0.694402	4.24425	6.17344	5.55551	#N/A	#N/A	3.22092	#N/A	13	ENSG00000107242	PIP5K1B	protein_coding	phosphatidylinositol-4-phosphate 5-kinase type 1 beta [Source:HGNC Symbol;Acc:HGNC:8995]
ARHGAP17#140750	#N/A	#N/A	#N/A	#N/A	0.993803	0.939927	0.959432	1.18312	0.70706	0.73521	1.00896	1.24156	#N/A	0.691558	0.906531	0.708545	#N/A	1.94191	4.97031	#N/A	13	ENSG00000140750	ARHGAP17	protein_coding	Rho GTPase activating protein 17 [Source:HGNC Symbol;Acc:HGNC:18239]
C14orf119	#N/A	2.02404	#N/A	0.828947	1.19891	0.819216	1.32726	#N/A	0.893628	0.996148	#N/A	#N/A	#N/A	1.22502	1.08874	0.678671	1.05261	0.860938	1.22359	#N/A	13	ENSG00000179933	C14orf119	protein_coding	chromosome 14 open reading frame 119 [Source:HGNC Symbol;Acc:HGNC:20270]
#253214	1.35087	#N/A	#N/A	#N/A	0.67276	4.61896	5.09622	3.14929	2.26552	8.76849	6.15194	3.7081	3.00243	1.89986	1.45696	6.84581	#N/A	#N/A	#N/A	#N/A	13	ENSG00000253214		lncRNA	novel transcript
UXT	#N/A	1.71696	#N/A	0.671227	1.58926	0.997982	0.791132	#N/A	1.14662	1.70881	#N/A	#N/A	#N/A	1.43519	1.11368	1.49357	2.16084	0.695552	5.86243	#N/A	13	ENSG00000126756	UXT	protein_coding	ubiquitously expressed prefoldin like chaperone [Source:HGNC Symbol;Acc:HGNC:12641]
LINC02803	0.754556	#N/A	#N/A	0.792622	1.58849	0.76642	1.34005	1.06208	0.703141	0.667764	1.02762	1.58202	#N/A	#N/A	1.31224	0.808569	#N/A	#N/A	3.56411	#N/A	13	ENSG00000227740	LINC02803	lncRNA	long intergenic non-protein coding RNA 2803 [Source:HGNC Symbol;Acc:HGNC:54328]
MANBAL	0.66679	#N/A	#N/A	#N/A	1.23196	0.976539	1.00965	0.89759	1.01283	1.03391	0.974053	0.949717	#N/A	0.797255	1.16355	1.04242	#N/A	#N/A	3.82999	#N/A	13	ENSG00000101363	MANBAL	protein_coding	mannosidase beta like [Source:HGNC Symbol;Acc:HGNC:15799]
ZBED3	2.25708	0.660389	#N/A	2.8162	1.24213	1.42036	#N/A	1.32844	2.35453	2.30104	2.3907	1.83402	#N/A	1.51566	#N/A	1.86325	#N/A	#N/A	1.42435	#N/A	13	ENSG00000132846	ZBED3	protein_coding	zinc finger BED-type containing 3 [Source:HGNC Symbol;Acc:HGNC:20711]
XKR8	1.28445	0.968809	#N/A	1.10676	1.52901	1.14784	2.82661	#N/A	0.902695	0.658116	#N/A	#N/A	#N/A	1.48994	0.876349	#N/A	1.58786	1.88512	2.35644	#N/A	13	ENSG00000158156	XKR8	protein_coding	XK related 8 [Source:HGNC Symbol;Acc:HGNC:25508]
C11orf24	#N/A	1.4703	#N/A	0.657272	2.15689	1.83073	1.7235	1.39725	1.54287	1.48432	0.839924	#N/A	#N/A	2.33707	1.71621	0.941826	1.25868	#N/A	#N/A	#N/A	13	ENSG00000171067	C11orf24	protein_coding	chromosome 11 open reading frame 24 [Source:HGNC Symbol;Acc:HGNC:1174]
ARHGAP6	#N/A	#N/A	#N/A	#N/A	1.00997	5.85567	4.61433	7.1432	4.45714	6.16046	6.02601	4.25661	0.651784	3.02443	2.57949	3.62769	1.595	#N/A	#N/A	#N/A	13	ENSG00000047648	ARHGAP6	protein_coding	Rho GTPase activating protein 6 [Source:HGNC Symbol;Acc:HGNC:676]
SSPOP	3.87879	#N/A	#N/A	1.33388	#N/A	2.75176	1.20956	3.64813	4.53849	3.85663	3.88763	3.2662	#N/A	2.80156	3.91342	4.62049	#N/A	0.650234	#N/A	#N/A	13	ENSG00000197558	SSPOP	transcribed_unitary_pseudogene	SCO-spondin, pseudogene [Source:HGNC Symbol;Acc:HGNC:21998]
STARD7-AS1	0.695948	#N/A	#N/A	#N/A	0.65628	0.732753	0.91777	1.1111	0.869927	0.776498	1.07848	1.30652	#N/A	0.81879	0.85179	0.648338	#N/A	#N/A	4.37685	#N/A	13	ENSG00000204685	STARD7-AS1	lncRNA	STARD7 antisense RNA 1 [Source:HGNC Symbol;Acc:HGNC:40827]
ABHD6	#N/A	#N/A	#N/A	#N/A	1.43057	1.44698	1.57909	1.63075	1.00435	0.646699	0.868337	1.26438	#N/A	1.10804	1.52048	0.684294	#N/A	2.09843	1.84814	#N/A	13	ENSG00000163686	ABHD6	protein_coding	abhydrolase domain containing 6, acylglycerol lipase [Source:HGNC Symbol;Acc:HGNC:21398]
RAMAC	#N/A	3.67375	#N/A	#N/A	3.80986	3.21422	3.68782	0.645074	2.08943	3.36489	#N/A	#N/A	#N/A	1.21701	3.17113	1.2329	3.11333	1.53098	1.66884	#N/A	13	ENSG00000169612	RAMAC	protein_coding	RNA guanine-7 methyltransferase activating subunit [Source:HGNC Symbol;Acc:HGNC:31022]
TMED2	1.03704	1.81291	#N/A	0.64427	1.93366	1.75962	3.44863	#N/A	1.27686	1.26695	#N/A	#N/A	#N/A	1.03819	1.18376	0.813132	2.11789	#N/A	2.73507	#N/A	13	ENSG00000086598	TMED2	protein_coding	transmembrane p24 trafficking protein 2 [Source:HGNC Symbol;Acc:HGNC:16996]
TTC21A	#N/A	#N/A	#N/A	0.639843	1.94895	1.39173	1.99375	1.45332	1.10476	3.08615	3.35736	2.90181	#N/A	2.67963	1.7491	3.51353	#N/A	#N/A	3.5599	#N/A	13	ENSG00000168026	TTC21A	protein_coding	tetratricopeptide repeat domain 21A [Source:HGNC Symbol;Acc:HGNC:30761]
MAZ	0.702006	1.0791	#N/A	0.823611	1.0276	0.838682	1.02534	#N/A	0.733814	0.760652	#N/A	#N/A	#N/A	#N/A	0.637364	0.643959	1.17455	#N/A	2.28366	1.57678	13	ENSG00000103495	MAZ	protein_coding	MYC associated zinc finger protein [Source:HGNC Symbol;Acc:HGNC:6914]
ERP29	#N/A	2.36208	#N/A	0.787032	2.89125	1.68673	2.76225	#N/A	1.31777	2.19628	#N/A	#N/A	#N/A	0.852671	1.34379	2.21763	0.635476	#N/A	3.3874	2.51191	13	ENSG00000089248	ERP29	protein_coding	endoplasmic reticulum protein 29 [Source:HGNC Symbol;Acc:HGNC:13799]
UBB	#N/A	4.93814	#N/A	0.75072	7.50445	5.43619	8.96963	#N/A	3.8782	3.99489	#N/A	#N/A	0.629805	0.955665	2.89157	1.08497	5.1463	1.76029	#N/A	#N/A	13	ENSG00000170315	UBB	protein_coding	ubiquitin B [Source:HGNC Symbol;Acc:HGNC:12463]
MAPK7	1.12244	#N/A	#N/A	#N/A	#N/A	1.10473	1.8895	0.9208	0.720302	0.887358	0.622583	#N/A	0.952515	1.39363	1.90048	#N/A	1.19586	1.40502	1.0448	#N/A	13	ENSG00000166484	MAPK7	protein_coding	mitogen-activated protein kinase 7 [Source:HGNC Symbol;Acc:HGNC:6880]
MGRN1	0.82703	#N/A	#N/A	#N/A	0.755974	0.743684	0.67082	1.04986	0.892313	0.799048	1.21701	1.18239	#N/A	1.15678	0.900179	0.620547	#N/A	#N/A	5.13635	#N/A	13	ENSG00000102858	MGRN1	protein_coding	mahogunin ring finger 1 [Source:HGNC Symbol;Acc:HGNC:20254]
HSP90AB1	#N/A	1.95549	#N/A	0.79375	2.34871	1.29447	2.15099	#N/A	1.44625	1.50747	#N/A	#N/A	#N/A	1.55905	0.619814	1.62035	2.86608	1.23379	5.97611	#N/A	13	ENSG00000096384	HSP90AB1	protein_coding	heat shock protein 90 alpha family class B member 1 [Source:HGNC Symbol;Acc:HGNC:5258]
METTL22	0.958129	#N/A	#N/A	#N/A	0.695318	0.810157	0.614601	1.17712	0.84035	0.90344	1.17948	1.176	#N/A	0.873435	1.19763	0.933341	#N/A	#N/A	0.944892	#N/A	13	ENSG00000067365	METTL22	protein_coding	methyltransferase 22, Kin17 lysine [Source:HGNC Symbol;Acc:HGNC:28368]
C22orf39	#N/A	1.08611	#N/A	0.650148	1.30527	1.13529	1.23723	0.808195	0.799851	1.00602	0.611361	#N/A	#N/A	#N/A	0.844834	0.684555	#N/A	1.18293	1.67746	#N/A	13	ENSG00000242259	C22orf39	protein_coding	chromosome 22 open reading frame 39 [Source:HGNC Symbol;Acc:HGNC:27012]
PPIB	0.61118	3.32571	#N/A	1.29593	2.91222	2.61348	4.42501	#N/A	1.73497	1.81814	#N/A	#N/A	#N/A	#N/A	1.01767	0.730498	2.29162	#N/A	3.90502	3.25413	13	ENSG00000166794	PPIB	protein_coding	peptidylprolyl isomerase B [Source:HGNC Symbol;Acc:HGNC:9255]
MICOS13	0.606328	2.69309	#N/A	#N/A	2.74677	1.5481	2.19751	#N/A	1.62055	1.79366	#N/A	#N/A	#N/A	1.1251	1.11674	1.93038	2.73046	1.28852	5.28528	#N/A	13	ENSG00000174917	MICOS13	protein_coding	mitochondrial contact site and cristae organizing system subunit 13 [Source:HGNC Symbol;Acc:HGNC:33702]
CLASRP	#N/A	#N/A	#N/A	#N/A	0.908991	0.726826	0.827786	0.86058	0.897926	0.888321	1.09928	1.20685	#N/A	1.01706	1.22088	0.73957	#N/A	0.60434	5.37017	#N/A	13	ENSG00000104859	CLASRP	protein_coding	CLK4 associating serine/arginine rich protein [Source:HGNC Symbol;Acc:HGNC:17731]
SRA1	0.831711	#N/A	#N/A	0.68769	#N/A	0.741198	0.71829	0.96079	0.812809	0.705341	0.848287	0.935659	#N/A	1.41199	0.714793	0.600112	#N/A	#N/A	4.88123	#N/A	13	ENSG00000213523	SRA1	protein_coding	steroid receptor RNA activator 1 [Source:HGNC Symbol;Acc:HGNC:11281]
SNRPD3	#N/A	1.99726	#N/A	0.599988	1.60617	1.08534	1.10835	#N/A	1.18024	1.56493	#N/A	#N/A	#N/A	0.815781	1.30499	1.45679	2.09714	1.52901	5.96453	#N/A	13	ENSG00000100028	SNRPD3	protein_coding	small nuclear ribonucleoprotein D3 polypeptide [Source:HGNC Symbol;Acc:HGNC:11160]
ZCRB1	#N/A	1.43821	#N/A	0.591576	0.750709	0.821407	1.11359	0.601499	0.701939	0.82365	#N/A	#N/A	#N/A	#N/A	0.981816	0.683407	0.80465	1.08581	4.5587	#N/A	13	ENSG00000139168	ZCRB1	protein_coding	zinc finger CCHC-type and RNA binding motif containing 1 [Source:HGNC Symbol;Acc:HGNC:29620]
FZD5	3.38424	1.77306	#N/A	2.71901	0.585093	4.56141	4.71009	3.57112	3.03517	3.91122	3.4733	3.49874	#N/A	#N/A	1.22893	3.35829	#N/A	#N/A	#N/A	#N/A	13	ENSG00000163251	FZD5	protein_coding	frizzled class receptor 5 [Source:HGNC Symbol;Acc:HGNC:4043]
SSR4	0.58483	5.10524	#N/A	1.38856	6.60908	3.91307	5.8876	#N/A	2.80764	3.66074	#N/A	#N/A	#N/A	1.35413	1.50203	1.255	3.17213	#N/A	#N/A	2.93735	13	ENSG00000180879	SSR4	protein_coding	signal sequence receptor subunit 4 [Source:HGNC Symbol;Acc:HGNC:11326]
IGFLR1	#N/A	1.29853	#N/A	0.574785	2.1337	1.19953	1.7584	#N/A	1.0185	1.4335	#N/A	#N/A	#N/A	1.31684	1.24685	1.28107	#N/A	1.80259	2.57367	1.944	13	ENSG00000126246	IGFLR1	protein_coding	IGF like family receptor 1 [Source:HGNC Symbol;Acc:HGNC:23620]
CLN8-AS1#253982	1.03341	1.13924	#N/A	0.62649	0.916838	0.709209	#N/A	0.571915	1.28465	1.38875	1.09924	#N/A	#N/A	1.00525	1.3174	0.794746	#N/A	2.47279	#N/A	#N/A	13	ENSG00000253982	CLN8-AS1	lncRNA	CLN8 antisense RNA 1 [Source:HGNC Symbol;Acc:HGNC:55523]
#260077	0.568489	#N/A	#N/A	#N/A	1.08763	3.05795	4.28881	2.2924	2.29042	1.03145	1.24901	0.62265	#N/A	2.03196	2.34861	#N/A	2.12083	2.09445	#N/A	#N/A	13	ENSG00000260077		lncRNA	novel transcript
KCTD17	1.75328	0.566516	#N/A	0.943753	#N/A	0.675179	0.819015	0.811265	#N/A	0.815204	#N/A	#N/A	#N/A	1.40402	1.44245	0.620651	1.78835	2.65453	1.63428	#N/A	13	ENSG00000100379	KCTD17	protein_coding	potassium channel tetramerization domain containing 17 [Source:HGNC Symbol;Acc:HGNC:25705]
GORASP1	0.563849	#N/A	#N/A	#N/A	1.2318	1.30333	1.47392	1.13299	1.07453	2.20309	2.3512	1.68863	#N/A	1.93105	2.0188	2.71253	#N/A	#N/A	2.43146	#N/A	13	ENSG00000114745	GORASP1	protein_coding	golgi reassembly stacking protein 1 [Source:HGNC Symbol;Acc:HGNC:16769]
CYSLTR1	#N/A	0.560759	#N/A	#N/A	1.20997	0.598976	0.888737	0.616554	#N/A	3.37083	4.60749	3.00578	#N/A	1.86538	3.20129	1.44449	#N/A	#N/A	4.22883	1.30486	13	ENSG00000173198	CYSLTR1	protein_coding	cysteinyl leukotriene receptor 1 [Source:HGNC Symbol;Acc:HGNC:17451]
FAM13A	2.4083	#N/A	#N/A	1.2524	0.607406	#N/A	#N/A	#N/A	0.559565	2.34047	3.29972	2.5021	0.941099	2.57768	2.11574	2.58223	#N/A	2.162	7.8558	#N/A	13	ENSG00000138640	FAM13A	protein_coding	family with sequence similarity 13 member A [Source:HGNC Symbol;Acc:HGNC:19367]
#241772	#N/A	#N/A	#N/A	#N/A	1.24564	1.21229	1.50756	1.80101	1.07948	0.640432	1.12498	1.45657	#N/A	1.0868	0.982972	0.559502	#N/A	1.22533	3.36877	#N/A	13	ENSG00000241772		lncRNA	novel transcript
MED22#148297	#N/A	#N/A	#N/A	#N/A	1.12556	0.971762	0.806303	0.632368	1.06417	0.986001	0.999103	0.655967	#N/A	1.34494	1.14636	0.559271	#N/A	1.24834	1.62455	#N/A	13	ENSG00000148297	MED22	protein_coding	mediator complex subunit 22 [Source:HGNC Symbol;Acc:HGNC:11477]
#254420	0.558842	#N/A	#N/A	#N/A	1.60201	1.42492	2.37155	2.36452	1.10425	2.76282	4.22311	4.74925	#N/A	2.9543	2.58047	3.36943	#N/A	#N/A	8.29758	#N/A	13	ENSG00000254420		lncRNA	novel transcript
TM9SF1#100926	0.659412	0.748131	#N/A	0.646877	2.1697	0.796791	1.55609	#N/A	1.23255	1.10225	#N/A	#N/A	0.556502	#N/A	1.24767	0.762629	1.52012	#N/A	3.85288	#N/A	13	ENSG00000100926	TM9SF1	protein_coding	transmembrane 9 superfamily member 1 [Source:HGNC Symbol;Acc:HGNC:11864]
#267222	1.40698	#N/A	#N/A	1.22835	0.556496	5.44358	5.28975	6.52762	3.66024	6.28749	7.43163	6.20072	#N/A	1.39244	1.84038	4.2285	#N/A	#N/A	#N/A	#N/A	13	ENSG00000267222		lncRNA	novel transcript
CMTM2	4.26345	#N/A	#N/A	2.32287	0.751038	3.44123	4.60284	3.90071	3.01561	2.50192	1.99832	3.5741	#N/A	#N/A	0.859854	2.04846	0.555647	#N/A	#N/A	#N/A	13	ENSG00000140932	CMTM2	protein_coding	CKLF like MARVEL transmembrane domain containing 2 [Source:HGNC Symbol;Acc:HGNC:19173]
POLK	#N/A	#N/A	#N/A	#N/A	1.25074	0.695555	0.909748	0.915598	0.554636	0.762379	0.950306	1.28472	#N/A	0.726149	1.01037	1.13475	#N/A	0.563916	8.02869	#N/A	13	ENSG00000122008	POLK	protein_coding	DNA polymerase kappa [Source:HGNC Symbol;Acc:HGNC:9183]
GNA12	#N/A	#N/A	#N/A	0.820075	1.81024	1.43411	1.35204	1.73806	1.251	1.45158	1.883	2.0447	#N/A	#N/A	1.64988	1.788	#N/A	0.553424	3.12074	#N/A	13	ENSG00000146535	GNA12	protein_coding	G protein subunit alpha 12 [Source:HGNC Symbol;Acc:HGNC:4380]
TCF4	#N/A	#N/A	#N/A	0.550967	3.01627	6.8195	5.41591	7.56735	5.65415	5.37922	6.3617	4.53513	#N/A	3.03796	6.26758	1.82925	#N/A	#N/A	6.95197	#N/A	13	ENSG00000196628	TCF4	protein_coding	transcription factor 4 [Source:HGNC Symbol;Acc:HGNC:11634]
ATP6AP1-DT	1.29147	1.96413	#N/A	#N/A	#N/A	2.35616	1.81861	1.17058	2.26592	1.24615	1.45017	#N/A	#N/A	#N/A	2.07345	1.02083	1.34156	0.809909	0.550557	#N/A	13	ENSG00000197180	ATP6AP1-DT	lncRNA	ATP6AP1 divergent transcript [Source:HGNC Symbol;Acc:HGNC:25138]
ZNF511	0.549898	0.96048	#N/A	#N/A	0.887702	1.32912	1.11304	0.812716	1.36521	1.01693	0.582721	#N/A	#N/A	1.45914	1.2201	0.794696	#N/A	#N/A	2.81016	#N/A	13	ENSG00000198546	ZNF511	protein_coding	zinc finger protein 511 [Source:HGNC Symbol;Acc:HGNC:28445]
SERTAD1	1.13598	0.549039	#N/A	0.608055	1.20717	1.84439	1.91371	1.3087	1.69962	0.678644	#N/A	#N/A	#N/A	1.37284	1.22677	#N/A	#N/A	1.96983	4.24034	#N/A	13	ENSG00000197019	SERTAD1	protein_coding	SERTA domain containing 1 [Source:HGNC Symbol;Acc:HGNC:17932]
DNAJB11	0.704702	0.60813	#N/A	0.877553	1.46888	1.29419	2.43954	0.688924	0.985761	0.794154	#N/A	#N/A	#N/A	#N/A	0.54796	#N/A	1.3555	#N/A	3.81599	2.40311	13	ENSG00000090520	DNAJB11	protein_coding	DnaJ heat shock protein family (Hsp40) member B11 [Source:HGNC Symbol;Acc:HGNC:14889]
LINC02977	3.64086	#N/A	#N/A	#N/A	1.40154	4.19233	5.9054	3.8089	2.07193	0.964298	0.54511	0.819162	0.668766	2.05082	2.10553	#N/A	#N/A	2.55118	#N/A	#N/A	13	ENSG00000259953	LINC02977	lncRNA	long intergenic non-protein coding RNA 2977 [Source:HGNC Symbol;Acc:HGNC:56036]
LSM5	#N/A	2.07495	#N/A	0.809938	1.283	0.856878	0.544502	#N/A	1.21285	1.79326	#N/A	#N/A	#N/A	0.575118	1.409	1.32072	1.01534	0.741771	5.12869	#N/A	13	ENSG00000106355	LSM5	protein_coding	LSM5 homolog, U6 small nuclear RNA and mRNA degradation associated [Source:HGNC Symbol;Acc:HGNC:17162]
PNP	1.10926	0.953319	#N/A	0.873452	1.76786	1.07061	1.79338	#N/A	1.22073	1.38528	0.541408	#N/A	#N/A	0.696632	#N/A	1.55297	1.66004	1.44831	#N/A	#N/A	13	ENSG00000198805	PNP	protein_coding	purine nucleoside phosphorylase [Source:HGNC Symbol;Acc:HGNC:7892]
#286760	1.54886	#N/A	#N/A	#N/A	0.560088	4.98145	5.23421	3.92487	5.50146	5.54495	4.33455	3.06318	#N/A	1.01631	1.22625	3.48143	0.540452	#N/A	#N/A	#N/A	13	ENSG00000286760		lncRNA	novel transcript
PARK7	0.740067	1.8149	#N/A	0.70609	1.68474	1.58486	1.9548	0.530519	1.38343	1.39014	#N/A	#N/A	#N/A	0.853227	1.59769	1.21704	#N/A	1.33835	#N/A	#N/A	13	ENSG00000116288	PARK7	protein_coding	Parkinsonism associated deglycase [Source:HGNC Symbol;Acc:HGNC:16369]
LYSMD2	#N/A	1.07264	#N/A	#N/A	1.4705	1.01975	1.20935	0.528454	1.30171	0.922877	0.570307	#N/A	0.624245	1.2588	#N/A	1.19123	#N/A	1.91682	2.69948	#N/A	13	ENSG00000140280	LYSMD2	protein_coding	LysM domain containing 2 [Source:HGNC Symbol;Acc:HGNC:28571]
NDUFA13	0.789307	3.34084	#N/A	0.527989	3.93974	2.54468	3.79426	#N/A	1.84431	2.50518	#N/A	#N/A	#N/A	#N/A	1.59988	1.61581	3.62034	1.02895	4.02225	#N/A	13	ENSG00000186010	NDUFA13	protein_coding	NADH:ubiquinone oxidoreductase subunit A13 [Source:HGNC Symbol;Acc:HGNC:17194]
ASPHD2	#N/A	0.526998	#N/A	#N/A	1.23893	1.17388	1.4163	0.718261	0.779068	1.04378	0.798025	1.16022	#N/A	1.69351	1.28379	1.72891	#N/A	#N/A	1.97917	#N/A	13	ENSG00000128203	ASPHD2	protein_coding	aspartate beta-hydroxylase domain containing 2 [Source:HGNC Symbol;Acc:HGNC:30437]
BTN2A2	#N/A	#N/A	#N/A	1.5551	1.10031	1.2202	1.10709	1.09177	0.873561	0.660507	0.526693	0.92409	#N/A	1.20693	1.06079	0.717981	#N/A	#N/A	2.9077	#N/A	13	ENSG00000124508	BTN2A2	protein_coding	butyrophilin subfamily 2 member A2 [Source:HGNC Symbol;Acc:HGNC:1137]
CC2D2B	#N/A	#N/A	#N/A	1.40786	0.952087	1.10402	0.521925	1.52808	0.857211	0.986425	1.40298	2.48155	#N/A	1.30226	1.40617	0.830639	#N/A	#N/A	5.19983	#N/A	13	ENSG00000188649	CC2D2B	protein_coding	coiled-coil and C2 domain containing 2B [Source:HGNC Symbol;Acc:HGNC:31666]
CDC34	1.14063	0.869007	#N/A	#N/A	0.801212	0.988787	1.25372	#N/A	0.838197	0.5215	#N/A	#N/A	0.883346	1.11019	0.798779	#N/A	1.14834	0.919607	1.52202	#N/A	13	ENSG00000099804	CDC34	protein_coding	cell division cycle 34, ubiqiutin conjugating enzyme [Source:HGNC Symbol;Acc:HGNC:1734]
TTL	0.52029	#N/A	#N/A	#N/A	1.15522	0.751152	1.20212	0.914891	#N/A	0.673373	0.757809	1.03432	#N/A	#N/A	1.37923	0.753285	0.806849	0.655659	6.04199	#N/A	13	ENSG00000114999	TTL	protein_coding	tubulin tyrosine ligase [Source:HGNC Symbol;Acc:HGNC:21586]
CD52	#N/A	3.97379	#N/A	#N/A	4.02465	1.95182	3.92044	#N/A	0.733722	2.37758	#N/A	#N/A	0.519981	#N/A	0.972839	2.30345	5.45975	1.81904	6.16446	6.95968	13	ENSG00000169442	CD52	protein_coding	CD52 molecule [Source:HGNC Symbol;Acc:HGNC:1804]
THAP9	#N/A	0.517303	#N/A	#N/A	1.12986	0.839324	0.766058	0.939881	1.4371	0.98798	0.904951	1.16743	#N/A	1.21148	#N/A	1.05211	1.18283	#N/A	3.3222	#N/A	13	ENSG00000168152	THAP9	protein_coding	THAP domain containing 9 [Source:HGNC Symbol;Acc:HGNC:23192]
#265316	3.96632	#N/A	#N/A	#N/A	0.944428	5.52178	4.16986	6.99121	2.49253	6.5155	5.58999	7.24757	#N/A	3.13183	2.38953	4.78927	#N/A	#N/A	0.516572	#N/A	13	ENSG00000265316		lncRNA	novel transcript, antisense to EPB41L3
MYL12A	0.678987	3.85247	#N/A	0.515609	2.89147	2.30774	3.37265	#N/A	1.74708	1.82145	#N/A	#N/A	#N/A	0.778032	1.61648	0.990756	3.59833	1.83529	#N/A	#N/A	13	ENSG00000101608	MYL12A	protein_coding	myosin light chain 12A [Source:HGNC Symbol;Acc:HGNC:16701]
PCK2#100889	#N/A	0.514801	#N/A	#N/A	1.32175	0.866391	1.4268	0.970124	0.5822	1.00097	1.07911	1.28504	#N/A	#N/A	1.30225	1.10452	1.29684	#N/A	3.75504	#N/A	13	ENSG00000100889	PCK2	protein_coding	phosphoenolpyruvate carboxykinase 2, mitochondrial [Source:HGNC Symbol;Acc:HGNC:8725]
IFI44	1.64579	#N/A	#N/A	0.81714	1.06821	#N/A	0.920721	#N/A	#N/A	0.800944	0.855937	0.965658	0.514758	1.32098	#N/A	1.31768	1.79944	2.97319	3.62842	#N/A	13	ENSG00000137965	IFI44	protein_coding	interferon induced protein 44 [Source:HGNC Symbol;Acc:HGNC:16938]
ANKRD42	#N/A	#N/A	#N/A	#N/A	#N/A	0.772979	0.747269	0.793494	1.44924	0.513733	0.785021	0.647698	0.79242	1.73337	#N/A	0.717766	1.2245	1.31632	3.66283	#N/A	13	ENSG00000137494	ANKRD42	protein_coding	ankyrin repeat domain 42 [Source:HGNC Symbol;Acc:HGNC:26752]
RMI1	#N/A	0.753417	#N/A	#N/A	1.09816	1.07757	0.837179	1.02702	0.929104	0.731366	0.941958	0.512654	#N/A	#N/A	1.34672	0.671073	#N/A	1.40331	2.00137	#N/A	13	ENSG00000178966	RMI1	protein_coding	RecQ mediated genome instability 1 [Source:HGNC Symbol;Acc:HGNC:25764]
EAF2	#N/A	0.508067	#N/A	#N/A	2.75616	3.30896	3.08558	3.73968	3.06165	4.30951	5.41337	3.63932	#N/A	2.72429	4.45016	3.70757	#N/A	#N/A	4.64301	#N/A	13	ENSG00000145088	EAF2	protein_coding	ELL associated factor 2 [Source:HGNC Symbol;Acc:HGNC:23115]
#265801	1.36639	#N/A	#N/A	#N/A	#N/A	1.97548	3.24895	2.35616	1.45526	1.00983	2.19041	2.67343	0.948753	1.39542	1.32516	0.893144	#N/A	0.507198	#N/A	#N/A	13	ENSG00000265801		lncRNA	novel transcript
HDAC5	#N/A	#N/A	#N/A	#N/A	0.779956	0.565921	0.504818	0.69576	0.764896	0.586674	0.814567	0.559053	#N/A	1.43624	0.691208	0.718195	#N/A	0.703507	1.23886	#N/A	13	ENSG00000108840	HDAC5	protein_coding	histone deacetylase 5 [Source:HGNC Symbol;Acc:HGNC:14068]
CMTM1	1.83502	0.770403	#N/A	0.999117	1.19526	0.770855	1.52052	0.694032	#N/A	0.497315	#N/A	0.626419	#N/A	#N/A	#N/A	#N/A	1.02664	1.30008	4.6635	1.30382	13	ENSG00000089505	CMTM1	protein_coding	CKLF like MARVEL transmembrane domain containing 1 [Source:HGNC Symbol;Acc:HGNC:19172]
SLC4A8	1.05639	#N/A	#N/A	#N/A	1.06111	2.42008	2.28916	2.72712	1.32287	0.776153	0.855118	1.46778	0.494124	0.834026	2.47711	#N/A	#N/A	#N/A	3.41613	#N/A	13	ENSG00000050438	SLC4A8	protein_coding	solute carrier family 4 member 8 [Source:HGNC Symbol;Acc:HGNC:11034]
SIL1	0.492033	#N/A	#N/A	#N/A	1.1979	0.761636	0.791201	0.93065	0.740604	0.790991	0.950704	1.21922	#N/A	0.752139	0.666979	0.737099	#N/A	#N/A	7.97071	#N/A	13	ENSG00000120725	SIL1	protein_coding	SIL1 nucleotide exchange factor [Source:HGNC Symbol;Acc:HGNC:24624]
NIPAL2	#N/A	#N/A	#N/A	0.491612	1.20609	1.21385	3.62456	1.49756	0.828732	0.600067	0.952949	1.302	#N/A	1.68	1.72652	#N/A	1.0151	#N/A	2.49633	#N/A	13	ENSG00000104361	NIPAL2	protein_coding	NIPA like domain containing 2 [Source:HGNC Symbol;Acc:HGNC:25854]
PAPSS1	#N/A	#N/A	#N/A	#N/A	1.69554	0.760025	1.35286	0.932217	0.488924	1.01786	1.14164	1.41388	#N/A	1.04336	0.957585	1.37244	1.38816	#N/A	6.89277	#N/A	13	ENSG00000138801	PAPSS1	protein_coding	3'-phosphoadenosine 5'-phosphosulfate synthase 1 [Source:HGNC Symbol;Acc:HGNC:8603]
HIPK2	#N/A	#N/A	#N/A	#N/A	#N/A	0.717662	0.486113	0.781778	0.887627	1.40433	1.67721	1.2658	0.617765	0.949403	0.89456	#N/A	1.78182	#N/A	3.55758	0.892059	13	ENSG00000064393	HIPK2	protein_coding	homeodomain interacting protein kinase 2 [Source:HGNC Symbol;Acc:HGNC:14402]
SAP18	0.48076	1.56378	#N/A	#N/A	1.59072	1.11561	1.6905	#N/A	1.00096	1.27055	#N/A	#N/A	#N/A	0.937257	0.947423	1.11035	1.38812	0.829939	2.21325	#N/A	13	ENSG00000150459	SAP18	protein_coding	Sin3A associated protein 18 [Source:HGNC Symbol;Acc:HGNC:10530]
CSNK1D	0.534851	#N/A	#N/A	#N/A	0.583399	0.506109	0.776126	0.752434	0.561375	#N/A	0.478751	0.495633	#N/A	0.692452	0.551816	#N/A	0.790452	0.936971	4.54678	#N/A	13	ENSG00000141551	CSNK1D	protein_coding	casein kinase 1 delta [Source:HGNC Symbol;Acc:HGNC:2452]
TBC1D9B#197226	#N/A	#N/A	#N/A	#N/A	0.956298	0.751919	0.916146	1.07292	0.950222	0.547323	0.64705	0.804854	#N/A	0.708087	0.753894	0.47854	#N/A	0.66956	4.22341	#N/A	13	ENSG00000197226	TBC1D9B	protein_coding	TBC1 domain family member 9B [Source:HGNC Symbol;Acc:HGNC:29097]
COA8	#N/A	0.743607	#N/A	0.478357	1.08061	1.05676	1.26254	0.847645	1.02972	0.988663	0.605315	#N/A	#N/A	#N/A	0.721886	0.769656	1.14575	#N/A	4.07367	#N/A	13	ENSG00000256053	COA8	protein_coding	cytochrome c oxidase assembly factor 8 [Source:HGNC Symbol;Acc:HGNC:20492]
TMEM199	0.477928	0.991054	#N/A	#N/A	1.41056	0.662721	0.723863	#N/A	0.520459	0.535578	#N/A	#N/A	0.608138	0.839057	0.777884	#N/A	1.44866	1.27766	1.41995	#N/A	13	ENSG00000244045	TMEM199	protein_coding	transmembrane protein 199 [Source:HGNC Symbol;Acc:HGNC:18085]
HSCB	#N/A	0.476124	#N/A	#N/A	1.17312	0.903581	0.606426	0.800072	0.857357	0.779519	1.17974	0.551975	#N/A	1.04747	1.27798	0.525795	#N/A	#N/A	4.49131	#N/A	13	ENSG00000100209	HSCB	protein_coding	HscB mitochondrial iron-sulfur cluster cochaperone [Source:HGNC Symbol;Acc:HGNC:28913]
SCN9A	2.20187	#N/A	#N/A	#N/A	0.475389	4.64041	4.00046	0.629891	2.18526	0.556118	0.875218	3.62714	#N/A	0.989283	1.31492	2.47589	#N/A	#N/A	0.531246	#N/A	13	ENSG00000169432	SCN9A	protein_coding	sodium voltage-gated channel alpha subunit 9 [Source:HGNC Symbol;Acc:HGNC:10597]
NBEAL2	1.83922	#N/A	#N/A	#N/A	0.72592	0.570925	1.8875	0.834346	#N/A	#N/A	#N/A	0.472556	1.22088	0.711887	0.632716	#N/A	1.32475	1.83875	4.05348	2.4525	13	ENSG00000160796	NBEAL2	protein_coding	neurobeachin like 2 [Source:HGNC Symbol;Acc:HGNC:31928]
#262877	4.27543	#N/A	#N/A	#N/A	1.50577	4.9833	5.96988	7.2885	3.99561	3.47447	4.50624	2.20406	#N/A	2.04725	3.14847	#N/A	#N/A	0.836251	0.469842	#N/A	13	ENSG00000262877		lncRNA	novel transcript
CCDC115	0.469248	1.88825	#N/A	#N/A	1.6538	0.979883	1.33992	#N/A	0.807628	1.08815	#N/A	#N/A	#N/A	1.35866	0.734761	1.03106	2.68371	1.84828	#N/A	2.68504	13	ENSG00000136710	CCDC115	protein_coding	coiled-coil domain containing 115 [Source:HGNC Symbol;Acc:HGNC:28178]
SIPA1	#N/A	0.839421	#N/A	0.463872	0.828014	1.15644	1.47984	0.535892	1.21242	#N/A	#N/A	#N/A	0.583781	0.641223	#N/A	#N/A	1.65298	1.74484	2.90265	2.50569	13	ENSG00000213445	SIPA1	protein_coding	signal-induced proliferation-associated 1 [Source:HGNC Symbol;Acc:HGNC:10885]
DENND4B	0.515615	#N/A	#N/A	#N/A	0.695509	0.726453	0.812568	0.887994	0.697954	0.46342	0.595381	0.843788	#N/A	1.06467	0.754059	#N/A	#N/A	1.01462	6.91992	#N/A	13	ENSG00000198837	DENND4B	protein_coding	DENN domain containing 4B [Source:HGNC Symbol;Acc:HGNC:29044]
#284999	#N/A	#N/A	#N/A	2.01642	#N/A	2.33246	3.62435	3.12465	2.33715	3.43954	3.64529	2.66187	1.01766	1.91627	2.75228	3.47156	#N/A	#N/A	0.459672	#N/A	13	ENSG00000284999		lncRNA	novel transcript
CHRFAM7A#166664	2.34897	#N/A	#N/A	1.36328	0.458161	6.47064	4.86283	6.10679	2.57328	3.14513	4.94492	3.00853	#N/A	1.05534	1.28702	1.64731	#N/A	#N/A	#N/A	#N/A	13	ENSG00000166664	CHRFAM7A	protein_coding	CHRNA7 (exons 5-10) and FAM7A (exons A-E) fusion [Source:HGNC Symbol;Acc:HGNC:15781]
MLEC	1.2993	1.20392	#N/A	0.926696	1.50023	1.20924	1.90344	0.453535	1.20931	1.10803	#N/A	#N/A	#N/A	#N/A	1.08164	0.535549	0.879996	#N/A	1.26816	#N/A	13	ENSG00000110917	MLEC	protein_coding	malectin [Source:HGNC Symbol;Acc:HGNC:28973]
TAF10	0.460441	1.22038	#N/A	#N/A	1.47762	1.05791	1.16791	0.451149	1.02939	0.984086	#N/A	#N/A	#N/A	0.718483	0.92564	0.768151	1.03754	1.35851	#N/A	#N/A	13	ENSG00000166337	TAF10	protein_coding	TATA-box binding protein associated factor 10 [Source:HGNC Symbol;Acc:HGNC:11543]
GRIN2D	1.90615	#N/A	#N/A	#N/A	0.694506	1.68128	1.4248	1.34321	0.874645	1.46922	1.63359	1.32664	#N/A	1.16032	1.29905	1.56103	#N/A	0.450739	#N/A	#N/A	13	ENSG00000105464	GRIN2D	protein_coding	glutamate ionotropic receptor NMDA type subunit 2D [Source:HGNC Symbol;Acc:HGNC:4588]
PDCD5	#N/A	1.88171	#N/A	#N/A	1.57619	0.767663	1.06549	#N/A	0.931967	1.51488	0.450631	#N/A	#N/A	0.903152	1.3263	1.1382	2.24488	0.731316	3.5473	#N/A	13	ENSG00000105185	PDCD5	protein_coding	programmed cell death 5 [Source:HGNC Symbol;Acc:HGNC:8764]
ERGIC1	#N/A	#N/A	#N/A	#N/A	0.85001	0.913571	0.872287	1.1313	1.16721	0.869961	1.11549	1.18632	0.719281	1.44228	#N/A	0.591538	0.448611	#N/A	5.91555	#N/A	13	ENSG00000113719	ERGIC1	protein_coding	endoplasmic reticulum-golgi intermediate compartment 1 [Source:HGNC Symbol;Acc:HGNC:29205]
ZMYM6	#N/A	#N/A	#N/A	#N/A	0.870027	0.445923	0.460885	0.748335	0.617704	0.495323	0.715088	0.840708	#N/A	0.939669	0.624046	0.522644	#N/A	0.760407	3.24186	#N/A	13	ENSG00000163867	ZMYM6	protein_coding	zinc finger MYM-type containing 6 [Source:HGNC Symbol;Acc:HGNC:13050]
IDH3A	#N/A	0.445218	#N/A	#N/A	1.14755	0.702605	0.735963	0.811202	0.93582	0.835837	0.807319	0.80176	#N/A	0.59506	0.696398	0.919922	#N/A	#N/A	5.57019	#N/A	13	ENSG00000166411	IDH3A	protein_coding	isocitrate dehydrogenase (NAD(+)) 3 catalytic subunit alpha [Source:HGNC Symbol;Acc:HGNC:5384]
SNX24	0.975092	#N/A	#N/A	#N/A	0.888246	0.442591	1.88204	0.490199	#N/A	#N/A	0.671302	0.763704	1.45823	#N/A	0.813787	0.832945	1.53036	1.90089	4.19447	#N/A	13	ENSG00000064652	SNX24	protein_coding	sorting nexin 24 [Source:HGNC Symbol;Acc:HGNC:21533]
CAPN3	#N/A	#N/A	#N/A	0.442086	1.4872	1.25684	1.18836	1.61161	1.29922	1.53938	2.2266	2.21531	#N/A	1.90041	1.90425	1.97628	#N/A	#N/A	5.83258	#N/A	13	ENSG00000092529	CAPN3	protein_coding	calpain 3 [Source:HGNC Symbol;Acc:HGNC:1480]
WDR25	0.866373	#N/A	#N/A	0.440674	#N/A	0.503531	0.607378	0.772106	0.651783	0.573221	1.0632	1.22372	#N/A	0.796384	0.54453	0.688063	#N/A	#N/A	5.70222	#N/A	13	ENSG00000176473	WDR25	protein_coding	WD repeat domain 25 [Source:HGNC Symbol;Acc:HGNC:21064]
CTSK	0.94996	#N/A	#N/A	0.850315	1.18795	0.43741	0.586073	0.890067	#N/A	0.571256	1.05569	1.28653	#N/A	#N/A	1.05194	0.663355	0.926868	#N/A	3.47811	#N/A	13	ENSG00000143387	CTSK	protein_coding	cathepsin K [Source:HGNC Symbol;Acc:HGNC:2536]
SIAH1	#N/A	#N/A	#N/A	0.603553	0.43655	0.559216	0.478801	0.860446	0.57837	0.660131	0.855924	1.29876	#N/A	#N/A	0.739135	0.456001	#N/A	0.587737	6.538	#N/A	13	ENSG00000196470	SIAH1	protein_coding	siah E3 ubiquitin protein ligase 1 [Source:HGNC Symbol;Acc:HGNC:10857]
#287839	1.03251	#N/A	#N/A	#N/A	0.699082	0.605238	#N/A	0.695102	0.800909	0.436338	0.551041	0.504784	0.793781	0.964352	#N/A	#N/A	1.87508	1.90929	4.02011	#N/A	13	ENSG00000287839		lncRNA	novel transcript
CARM1	#N/A	#N/A	#N/A	0.435365	0.5943	0.561551	0.601754	0.583842	0.570397	0.651696	0.697365	0.776084	#N/A	0.644749	0.609372	0.766411	#N/A	#N/A	4.57609	#N/A	13	ENSG00000142453	CARM1	protein_coding	coactivator associated arginine methyltransferase 1 [Source:HGNC Symbol;Acc:HGNC:23393]
PIGS	0.979247	1.3522	#N/A	0.685889	0.926073	0.900487	1.3481	0.434228	0.769731	0.920771	#N/A	#N/A	#N/A	#N/A	1.14544	0.456115	0.975757	#N/A	4.30512	#N/A	13	ENSG00000087111	PIGS	protein_coding	phosphatidylinositol glycan anchor biosynthesis class S [Source:HGNC Symbol;Acc:HGNC:14937]
GPR108	0.960102	0.813818	#N/A	0.619892	0.737006	1.05697	1.83019	#N/A	0.827548	0.432891	#N/A	#N/A	0.576566	1.13993	#N/A	#N/A	2.61068	1.0329	1.53615	#N/A	13	ENSG00000125734	GPR108	protein_coding	G protein-coupled receptor 108 [Source:HGNC Symbol;Acc:HGNC:17829]
ST20	#N/A	#N/A	#N/A	0.431507	1.07065	0.782124	0.821412	0.778322	0.792489	0.75737	0.991072	0.981369	#N/A	#N/A	1.12686	0.777603	1.23503	1.50506	#N/A	#N/A	13	ENSG00000180953	ST20	lncRNA	suppressor of tumorigenicity 20 [Source:HGNC Symbol;Acc:HGNC:33520]
TMEM9B	0.544077	0.868521	#N/A	#N/A	1.77699	1.28398	2.83696	0.526087	0.866189	0.723664	#N/A	#N/A	#N/A	0.554767	0.869455	0.431381	1.59144	#N/A	1.3025	#N/A	13	ENSG00000175348	TMEM9B	protein_coding	TMEM9 domain family member B [Source:HGNC Symbol;Acc:HGNC:1168]
YIPF1	0.874119	0.437982	#N/A	#N/A	0.748587	0.857608	0.870652	0.887764	0.690763	0.659525	0.466758	0.6841	#N/A	#N/A	1.17927	0.425938	#N/A	#N/A	4.65248	#N/A	13	ENSG00000058799	YIPF1	protein_coding	Yip1 domain family member 1 [Source:HGNC Symbol;Acc:HGNC:25231]
ICAM4	3.73337	#N/A	#N/A	#N/A	1.20246	9.53371	4.93295	7.08218	4.41695	8.66613	5.01757	3.99306	#N/A	2.21318	3.9188	3.97253	#N/A	#N/A	0.42564	#N/A	13	ENSG00000105371	ICAM4	protein_coding	intercellular adhesion molecule 4 (Landsteiner-Wiener blood group) [Source:HGNC Symbol;Acc:HGNC:5347]
LYRM1	#N/A	0.545485	#N/A	0.544769	#N/A	0.550303	0.4256	0.610832	0.711815	0.624427	0.784518	#N/A	#N/A	#N/A	0.68676	0.753666	0.845652	0.943242	1.24341	#N/A	13	ENSG00000102897	LYRM1	protein_coding	LYR motif containing 1 [Source:HGNC Symbol;Acc:HGNC:25074]
#275741	1.5263	#N/A	#N/A	#N/A	#N/A	1.21941	1.24977	1.07959	3.03935	3.10323	5.90803	5.05954	1.39435	1.294	2.54646	2.55421	#N/A	0.423873	#N/A	#N/A	13	ENSG00000275741		lncRNA	novel transcript, antisense to IRS2
DRAM2	#N/A	#N/A	#N/A	#N/A	0.888106	0.853721	0.539837	0.935307	0.749113	0.905304	0.943664	1.00695	#N/A	0.42259	0.982479	0.812738	#N/A	1.00257	3.98342	#N/A	13	ENSG00000156171	DRAM2	protein_coding	DNA damage regulated autophagy modulator 2 [Source:HGNC Symbol;Acc:HGNC:28769]
C18orf32	0.42197	2.30825	#N/A	#N/A	3.11531	1.91658	2.79846	#N/A	1.49433	2.55342	#N/A	#N/A	#N/A	0.791648	1.81455	2.03449	2.59648	1.61598	1.56326	#N/A	13	ENSG00000177576	C18orf32	protein_coding	chromosome 18 open reading frame 32 [Source:HGNC Symbol;Acc:HGNC:31690]
RPS19BP1	0.436003	1.89638	#N/A	0.421853	1.6597	1.67072	2.05681	0.595722	1.50576	1.21062	#N/A	#N/A	#N/A	0.954686	0.829196	0.612754	2.6115	#N/A	#N/A	#N/A	13	ENSG00000187051	RPS19BP1	protein_coding	ribosomal protein S19 binding protein 1 [Source:HGNC Symbol;Acc:HGNC:28749]
TMEM131	#N/A	#N/A	#N/A	#N/A	0.684733	0.535259	0.689726	0.722029	0.648129	0.488112	0.733338	1.08724	#N/A	0.799621	0.588315	0.495042	#N/A	0.420193	5.70799	#N/A	13	ENSG00000075568	TMEM131	protein_coding	transmembrane protein 131 [Source:HGNC Symbol;Acc:HGNC:30366]
TIRAP	0.75894	0.419476	#N/A	0.45517	0.649948	0.615414	0.662382	0.792125	0.487919	0.441458	0.697055	0.479197	#N/A	0.794163	#N/A	#N/A	#N/A	#N/A	4.31013	#N/A	13	ENSG00000150455	TIRAP	protein_coding	TIR domain containing adaptor protein [Source:HGNC Symbol;Acc:HGNC:17192]
RAVER1	0.733851	#N/A	#N/A	0.509101	0.87559	0.964709	0.807544	0.972429	0.963262	0.573522	0.678023	0.484589	#N/A	#N/A	0.810294	0.415704	#N/A	#N/A	2.78058	#N/A	13	ENSG00000161847	RAVER1	protein_coding	ribonucleoprotein, PTB binding 1 [Source:HGNC Symbol;Acc:HGNC:30296]
CDKL5	0.571948	#N/A	#N/A	#N/A	0.840261	0.443847	0.414668	0.520801	0.773592	0.439075	0.770777	0.950091	#N/A	2.64668	0.589244	0.711105	#N/A	#N/A	5.22872	#N/A	13	ENSG00000008086	CDKL5	protein_coding	cyclin dependent kinase like 5 [Source:HGNC Symbol;Acc:HGNC:11411]
ZFAS1	#N/A	0.783236	#N/A	#N/A	0.957181	0.414498	0.660308	#N/A	0.763413	0.713899	0.496957	#N/A	#N/A	0.894719	0.533302	1.08374	0.949628	0.629162	4.63667	#N/A	13	ENSG00000177410	ZFAS1	lncRNA	ZNFX1 antisense RNA 1 [Source:HGNC Symbol;Acc:HGNC:33101]
LSM2#204392	#N/A	2.39327	#N/A	1.41654	1.15961	1.46641	1.77898	0.413521	1.32065	1.35597	#N/A	#N/A	#N/A	#N/A	1.20483	0.916887	1.97183	1.13696	3.85919	#N/A	13	ENSG00000204392	LSM2	protein_coding	LSM2 homolog, U6 small nuclear RNA and mRNA degradation associated [Source:HGNC Symbol;Acc:HGNC:13940]
GTF3C6	#N/A	1.32309	#N/A	0.411169	1.68836	1.09956	1.63382	0.717179	0.92312	1.07345	#N/A	#N/A	#N/A	0.744132	1.04575	0.825394	0.866296	1.15651	#N/A	#N/A	13	ENSG00000155115	GTF3C6	protein_coding	general transcription factor IIIC subunit 6 [Source:HGNC Symbol;Acc:HGNC:20872]
NFKB1	0.410934	#N/A	#N/A	0.646231	0.527152	#N/A	#N/A	#N/A	0.502449	0.982446	1.23858	1.16895	#N/A	0.592577	#N/A	1.01602	0.533703	1.011	7.24401	1.68546	13	ENSG00000109320	NFKB1	protein_coding	nuclear factor kappa B subunit 1 [Source:HGNC Symbol;Acc:HGNC:7794]
TMED8	#N/A	#N/A	#N/A	#N/A	0.886371	0.486985	0.866113	0.700556	0.410799	0.953556	1.35253	0.99955	0.613705	0.540742	0.707034	0.80391	#N/A	#N/A	2.67211	#N/A	13	ENSG00000100580	TMED8	protein_coding	transmembrane p24 trafficking protein family member 8 [Source:HGNC Symbol;Acc:HGNC:18633]
LINC02812	#N/A	0.84092	#N/A	#N/A	1.18111	1.82583	2.70698	1.65385	1.05291	2.6258	3.46599	2.08237	#N/A	1.50074	1.01434	4.22098	#N/A	#N/A	0.408151	#N/A	13	ENSG00000230138	LINC02812	lncRNA	long intergenic non-protein coding RNA 2812 [Source:HGNC Symbol;Acc:HGNC:54344]
SLC29A1	2.31254	0.867814	#N/A	#N/A	0.830556	3.23609	5.84685	2.02755	3.39286	3.22885	2.67743	2.71464	#N/A	#N/A	3.96421	4.29261	#N/A	#N/A	0.407454	#N/A	13	ENSG00000112759	SLC29A1	protein_coding	solute carrier family 29 member 1 (Augustine blood group) [Source:HGNC Symbol;Acc:HGNC:11003]
HMGA2-AS1	2.81717	#N/A	#N/A	#N/A	0.500696	6.39085	5.73374	5.13637	6.12198	6.19656	4.59396	4.32434	#N/A	1.19654	2.30306	2.25658	#N/A	0.406481	#N/A	#N/A	13	ENSG00000197301	HMGA2-AS1	lncRNA	HMGA2 antisense RNA 1 [Source:HGNC Symbol;Acc:HGNC:53973]
CMAS	0.667992	0.855009	#N/A	#N/A	0.605892	0.411781	0.406867	#N/A	0.55982	0.579681	0.39584	#N/A	0.468916	#N/A	0.739745	0.655597	1.33448	#N/A	1.13873	#N/A	13	ENSG00000111726	CMAS	protein_coding	cytidine monophosphate N-acetylneuraminic acid synthetase [Source:HGNC Symbol;Acc:HGNC:18290]
ZCWPW1	#N/A	#N/A	#N/A	#N/A	0.975641	0.770727	0.394718	1.01225	0.887623	1.20734	1.86627	1.38041	#N/A	1.60331	0.912564	1.20454	#N/A	0.809741	5.20116	#N/A	13	ENSG00000078487	ZCWPW1	protein_coding	zinc finger CW-type and PWWP domain containing 1 [Source:HGNC Symbol;Acc:HGNC:23486]
POGK	#N/A	#N/A	#N/A	#N/A	1.27953	0.385825	0.510718	0.414639	0.645835	0.672539	0.819584	0.489967	#N/A	0.886388	0.675836	1.1059	#N/A	0.881416	5.25102	#N/A	13	ENSG00000143157	POGK	protein_coding	pogo transposable element derived with KRAB domain [Source:HGNC Symbol;Acc:HGNC:18800]
TTLL11	0.598168	#N/A	#N/A	#N/A	0.87243	0.521711	#N/A	0.667243	0.434574	0.383622	1.02321	1.15936	#N/A	1.61866	0.646135	0.44824	#N/A	0.809008	4.75334	#N/A	13	ENSG00000175764	TTLL11	protein_coding	tubulin tyrosine ligase like 11 [Source:HGNC Symbol;Acc:HGNC:18113]
CCSAP	1.03752	0.377604	#N/A	#N/A	0.756228	#N/A	0.658365	#N/A	0.430672	0.58786	0.869569	1.01198	#N/A	1.17868	#N/A	0.900182	#N/A	1.03161	3.61876	1.72984	13	ENSG00000154429	CCSAP	protein_coding	centriole, cilia and spindle associated protein [Source:HGNC Symbol;Acc:HGNC:29578]
LIN7C	0.486498	1.1259	#N/A	0.579352	0.671536	0.376594	0.654564	#N/A	0.423473	0.635626	0.445515	#N/A	0.51926	0.7465	#N/A	0.474505	#N/A	#N/A	4.47935	#N/A	13	ENSG00000148943	LIN7C	protein_coding	lin-7 homolog C, crumbs cell polarity complex component [Source:HGNC Symbol;Acc:HGNC:17789]
CAMK1D	#N/A	#N/A	#N/A	#N/A	0.573897	0.439931	0.561451	0.771874	0.715108	0.708728	1.1135	1.17044	#N/A	0.778611	0.376057	0.420218	1.57745	#N/A	6.42305	#N/A	13	ENSG00000183049	CAMK1D	protein_coding	calcium/calmodulin dependent protein kinase ID [Source:HGNC Symbol;Acc:HGNC:19341]
PSMB8#204264	#N/A	2.35762	#N/A	#N/A	2.26254	1.59521	2.43309	#N/A	1.03898	1.12502	#N/A	#N/A	0.375644	#N/A	1.0713	0.877433	4.025	1.48849	1.98321	2.86861	13	ENSG00000204264	PSMB8	protein_coding	proteasome 20S subunit beta 8 [Source:HGNC Symbol;Acc:HGNC:9545]
OSTC	0.374711	1.58965	#N/A	0.852835	1.01203	0.693744	1.12454	#N/A	0.575971	0.874912	#N/A	#N/A	#N/A	0.874522	0.521442	0.545055	#N/A	#N/A	3.9277	1.57832	13	ENSG00000198856	OSTC	protein_coding	oligosaccharyltransferase complex non-catalytic subunit [Source:HGNC Symbol;Acc:HGNC:24448]
NSUN7	#N/A	#N/A	#N/A	1.94454	0.372873	3.29201	2.78892	3.60132	2.47725	4.18173	4.18428	6.20619	#N/A	1.12104	1.0654	3.7437	0.956198	#N/A	#N/A	#N/A	13	ENSG00000179299	NSUN7	protein_coding	NOP2/Sun RNA methyltransferase family member 7 [Source:HGNC Symbol;Acc:HGNC:25857]
CD164	0.600887	0.793361	#N/A	0.372386	1.59258	1.53896	2.64672	0.574077	1.12714	1.02687	#N/A	#N/A	#N/A	0.757897	0.951413	#N/A	#N/A	0.999509	3.70185	#N/A	13	ENSG00000135535	CD164	protein_coding	CD164 molecule [Source:HGNC Symbol;Acc:HGNC:1632]
XAB2	0.539261	0.375797	#N/A	0.557908	#N/A	0.514042	0.763418	#N/A	0.630707	0.371171	#N/A	#N/A	0.713298	0.869044	0.659366	#N/A	1.11927	#N/A	3.8832	1.67445	13	ENSG00000076924	XAB2	protein_coding	XPA binding protein 2 [Source:HGNC Symbol;Acc:HGNC:14089]
CALR	0.368755	2.33876	#N/A	0.740276	2.32819	2.45816	3.75649	#N/A	1.53699	0.907261	#N/A	#N/A	0.46207	#N/A	0.664502	#N/A	2.57881	#N/A	3.66871	1.97956	13	ENSG00000179218	CALR	protein_coding	calreticulin [Source:HGNC Symbol;Acc:HGNC:1455]
PSMB2	0.511695	0.960818	#N/A	#N/A	1.06117	0.623071	1.09425	0.366345	0.572433	0.512673	#N/A	#N/A	#N/A	0.461245	0.565726	0.417922	0.586547	#N/A	3.42454	#N/A	13	ENSG00000126067	PSMB2	protein_coding	proteasome 20S subunit beta 2 [Source:HGNC Symbol;Acc:HGNC:9539]
MEF2D	0.761919	#N/A	#N/A	0.440146	0.651463	1.14594	1.3937	1.32563	0.853689	0.363678	0.62868	0.804672	#N/A	0.812784	0.535823	#N/A	#N/A	#N/A	3.14726	#N/A	13	ENSG00000116604	MEF2D	protein_coding	myocyte enhancer factor 2D [Source:HGNC Symbol;Acc:HGNC:6997]
SDHD	0.379913	0.362852	#N/A	#N/A	0.908929	0.491407	0.668879	#N/A	0.617101	0.491241	#N/A	#N/A	#N/A	0.638423	0.434671	0.515818	0.607371	0.597633	2.53745	#N/A	13	ENSG00000204370	SDHD	protein_coding	succinate dehydrogenase complex subunit D [Source:HGNC Symbol;Acc:HGNC:10683]
MINK1	0.68424	#N/A	#N/A	0.420218	0.830201	#N/A	0.543921	#N/A	#N/A	0.360169	0.776696	0.83069	#N/A	0.435372	0.528714	0.811497	1.2555	1.1766	4.39652	#N/A	13	ENSG00000141503	MINK1	protein_coding	misshapen like kinase 1 [Source:HGNC Symbol;Acc:HGNC:17565]
PALLD	0.951264	0.357851	#N/A	1.02419	#N/A	1.18832	1.31877	1.63643	0.715421	#N/A	#N/A	#N/A	0.665555	0.906995	1.87775	#N/A	0.6925	0.830929	5.13688	#N/A	13	ENSG00000129116	PALLD	protein_coding	palladin, cytoskeletal associated protein [Source:HGNC Symbol;Acc:HGNC:17068]
BCL7C	#N/A	0.634649	#N/A	0.356581	0.631457	0.883382	0.957911	0.455854	0.822365	0.599974	0.468337	#N/A	#N/A	#N/A	#N/A	0.588078	0.949947	1.55563	3.54737	#N/A	13	ENSG00000099385	BCL7C	protein_coding	BAF chromatin remodeling complex subunit BCL7C [Source:HGNC Symbol;Acc:HGNC:1006]
C1orf127	4.38191	#N/A	#N/A	4.94554	0.353548	6.42824	5.36766	4.17878	3.26712	5.01287	4.77159	5.57659	#N/A	0.653943	0.674672	3.8828	#N/A	#N/A	#N/A	#N/A	13	ENSG00000175262	C1orf127	protein_coding	chromosome 1 open reading frame 127 [Source:HGNC Symbol;Acc:HGNC:26730]
PTPRJ	0.397049	#N/A	#N/A	#N/A	0.845731	0.91673	1.62424	1.19388	0.395841	#N/A	0.352275	0.811701	0.494753	#N/A	0.633539	#N/A	#N/A	1.77204	4.93868	2.78396	13	ENSG00000149177	PTPRJ	protein_coding	protein tyrosine phosphatase receptor type J [Source:HGNC Symbol;Acc:HGNC:9673]
DNPEP	0.553207	#N/A	#N/A	0.352268	#N/A	0.43791	0.717881	0.491268	0.48805	0.372496	0.426935	0.457727	#N/A	1.27571	#N/A	0.396012	#N/A	1.08897	3.50624	#N/A	13	ENSG00000123992	DNPEP	protein_coding	aspartyl aminopeptidase [Source:HGNC Symbol;Acc:HGNC:2981]
PRPF4	0.389793	0.351693	#N/A	#N/A	1.19946	0.523358	0.373748	0.469752	0.770106	0.752953	0.475901	#N/A	#N/A	0.963205	#N/A	0.530748	#N/A	0.859779	4.394	#N/A	13	ENSG00000136875	PRPF4	protein_coding	pre-mRNA processing factor 4 [Source:HGNC Symbol;Acc:HGNC:17349]
SUGT1	#N/A	0.570683	#N/A	#N/A	0.77361	0.404827	0.471631	0.418616	0.432819	0.40989	#N/A	#N/A	0.349491	0.556591	0.4502	0.47635	#N/A	0.691632	4.3451	#N/A	13	ENSG00000165416	SUGT1	protein_coding	SGT1 homolog, MIS12 kinetochore complex assembly cochaperone [Source:HGNC Symbol;Acc:HGNC:16987]
ALDH16A1	#N/A	0.348318	#N/A	#N/A	1.33489	0.826876	0.572073	0.68353	0.676942	0.747664	0.545261	0.55289	#N/A	#N/A	1.00971	0.579109	0.731569	#N/A	3.18908	#N/A	13	ENSG00000161618	ALDH16A1	protein_coding	aldehyde dehydrogenase 16 family member A1 [Source:HGNC Symbol;Acc:HGNC:28114]
CPNE3	0.517657	1.04868	#N/A	0.348305	1.13098	0.766189	0.882735	0.461914	0.901916	0.72121	#N/A	#N/A	#N/A	1.04854	1.00107	0.637778	#N/A	#N/A	2.6473	#N/A	13	ENSG00000085719	CPNE3	protein_coding	copine 3 [Source:HGNC Symbol;Acc:HGNC:2316]
HPCAL1	0.518736	#N/A	#N/A	#N/A	#N/A	#N/A	#N/A	0.404736	0.348206	0.706177	1.09302	1.14946	0.650441	0.374702	0.370293	0.655979	0.92488	1.00414	4.37268	#N/A	13	ENSG00000115756	HPCAL1	protein_coding	hippocalcin like 1 [Source:HGNC Symbol;Acc:HGNC:5145]
UTP6	#N/A	#N/A	#N/A	#N/A	0.547635	0.456227	0.494897	0.616725	0.446644	0.395465	0.392521	0.725195	#N/A	0.724672	0.486465	0.347606	#N/A	0.711671	6.31438	#N/A	13	ENSG00000108651	UTP6	protein_coding	UTP6 small subunit processome component [Source:HGNC Symbol;Acc:HGNC:18279]
IGBP1	#N/A	0.436378	#N/A	0.342593	0.739113	0.45087	0.629961	0.386041	0.520605	0.489554	0.421583	#N/A	#N/A	0.504735	0.650436	0.427452	#N/A	#N/A	4.79055	#N/A	13	ENSG00000089289	IGBP1	protein_coding	immunoglobulin binding protein 1 [Source:HGNC Symbol;Acc:HGNC:5461]
SLC35E1	0.774504	#N/A	#N/A	0.632333	1.37919	0.683596	1.1267	0.71752	0.342522	0.938188	0.885103	1.07815	#N/A	0.599625	#N/A	0.847538	#N/A	#N/A	1.0446	#N/A	13	ENSG00000127526	SLC35E1	protein_coding	solute carrier family 35 member E1 [Source:HGNC Symbol;Acc:HGNC:20803]
FAM174B	0.927904	#N/A	#N/A	0.427366	0.758589	0.338852	#N/A	0.489292	0.662394	1.13358	1.61426	1.38087	#N/A	#N/A	1.71752	1.12465	0.95406	#N/A	1.76722	#N/A	13	ENSG00000185442	FAM174B	protein_coding	family with sequence similarity 174 member B [Source:HGNC Symbol;Acc:HGNC:34339]
RB1	#N/A	#N/A	#N/A	#N/A	0.799187	0.623432	0.96355	0.97795	0.411501	0.443113	0.667954	1.18598	#N/A	0.476702	0.908463	0.677275	0.338557	#N/A	6.38674	#N/A	13	ENSG00000139687	RB1	protein_coding	RB transcriptional corepressor 1 [Source:HGNC Symbol;Acc:HGNC:9884]
MAP3K8	0.338361	#N/A	#N/A	#N/A	0.947294	3.39037	5.19545	3.91034	2.46215	0.61435	0.88112	1.0367	#N/A	2.24028	#N/A	#N/A	#N/A	1.90451	5.25107	1.70504	13	ENSG00000107968	MAP3K8	protein_coding	mitogen-activated protein kinase kinase kinase 8 [Source:HGNC Symbol;Acc:HGNC:6860]
NBEAL1	0.766936	#N/A	#N/A	#N/A	0.663977	0.481612	0.428074	0.657127	0.343564	0.337287	0.582006	0.841205	#N/A	#N/A	0.53363	0.376024	0.872465	#N/A	7.34607	#N/A	13	ENSG00000144426	NBEAL1	protein_coding	neurobeachin like 1 [Source:HGNC Symbol;Acc:HGNC:20681]
CYC1	0.48161	1.23273	#N/A	#N/A	1.67911	1.18754	1.92741	#N/A	1.23731	0.539542	#N/A	#N/A	#N/A	0.537631	0.884721	0.335635	0.962671	0.708554	3.56399	#N/A	13	ENSG00000179091	CYC1	protein_coding	cytochrome c1 [Source:HGNC Symbol;Acc:HGNC:2579]
LMAN2	0.472325	1.76246	#N/A	0.333825	1.62156	1.50537	2.95632	#N/A	0.906139	0.774449	#N/A	#N/A	0.442355	#N/A	0.940699	#N/A	2.13082	#N/A	4.13065	1.66729	13	ENSG00000169223	LMAN2	protein_coding	lectin, mannose binding 2 [Source:HGNC Symbol;Acc:HGNC:16986]
PTGR3	0.375316	0.332027	#N/A	0.372809	0.906929	0.40998	0.454272	0.479678	0.523999	0.448258	0.420614	#N/A	#N/A	#N/A	#N/A	0.477674	#N/A	0.950408	3.42942	#N/A	13	ENSG00000180011	PTGR3	protein_coding	prostaglandin reductase 3 [Source:HGNC Symbol;Acc:HGNC:28697]
ELOA	#N/A	0.451184	#N/A	0.388262	0.559129	0.679339	1.08408	0.586752	0.468817	0.557785	0.416853	#N/A	#N/A	0.729725	0.644083	0.330889	#N/A	#N/A	5.60458	#N/A	13	ENSG00000011007	ELOA	protein_coding	elongin A [Source:HGNC Symbol;Acc:HGNC:11620]
PUDP	0.334715	#N/A	#N/A	#N/A	0.569482	0.365674	0.330687	0.525933	0.450317	0.399472	0.623312	1.04348	#N/A	#N/A	0.407682	0.666149	0.763577	#N/A	5.29349	#N/A	13	ENSG00000130021	PUDP	protein_coding	pseudouridine 5'-phosphatase [Source:HGNC Symbol;Acc:HGNC:16818]
PCMT1	0.613363	#N/A	#N/A	#N/A	0.89142	0.700177	0.788558	0.377433	0.348813	0.43546	#N/A	0.32978	#N/A	#N/A	0.48926	0.446674	0.764423	0.526372	3.36616	#N/A	13	ENSG00000120265	PCMT1	protein_coding	protein-L-isoaspartate (D-aspartate) O-methyltransferase [Source:HGNC Symbol;Acc:HGNC:8728]
SETD3	1.00606	#N/A	#N/A	#N/A	0.512944	0.627698	0.861791	0.798623	0.695785	0.396016	0.613521	0.443829	#N/A	0.439514	0.327203	#N/A	#N/A	0.859144	3.70974	#N/A	13	ENSG00000183576	SETD3	protein_coding	SET domain containing 3, actin histidine methyltransferase [Source:HGNC Symbol;Acc:HGNC:20493]
PTDSS1	#N/A	#N/A	#N/A	#N/A	0.548966	0.438455	0.616742	0.397015	0.327002	0.621903	0.637361	0.783868	#N/A	0.776881	0.492229	0.479742	0.648167	#N/A	6.69763	#N/A	13	ENSG00000156471	PTDSS1	protein_coding	phosphatidylserine synthase 1 [Source:HGNC Symbol;Acc:HGNC:9587]
BCL2L13	#N/A	#N/A	#N/A	0.348695	0.660175	0.335718	#N/A	0.471916	0.584026	0.475343	0.818643	0.726799	0.32654	0.697155	0.695752	0.54153	#N/A	#N/A	6.73102	#N/A	13	ENSG00000099968	BCL2L13	protein_coding	BCL2 like 13 [Source:HGNC Symbol;Acc:HGNC:17164]
CYTH4	0.590081	#N/A	#N/A	#N/A	0.806318	0.882903	0.757649	0.989886	0.631668	#N/A	#N/A	0.324603	0.564178	1.44223	0.952559	#N/A	#N/A	0.671648	5.21492	1.80124	13	ENSG00000100055	CYTH4	protein_coding	cytohesin 4 [Source:HGNC Symbol;Acc:HGNC:9505]
SEC16B	4.16453	#N/A	#N/A	#N/A	0.323951	4.93158	6.58115	5.4672	4.89446	3.29814	3.30591	5.01381	#N/A	0.768697	0.829125	3.51158	0.772042	#N/A	#N/A	#N/A	13	ENSG00000120341	SEC16B	protein_coding	SEC16 homolog B, endoplasmic reticulum export factor [Source:HGNC Symbol;Acc:HGNC:30301]
KHNYN	#N/A	#N/A	#N/A	#N/A	0.741041	0.323347	0.575664	0.386523	0.633077	0.349996	#N/A	#N/A	0.627131	0.923802	0.556093	0.626603	1.02995	0.974102	4.47668	#N/A	13	ENSG00000100441	KHNYN	protein_coding	KH and NYN domain containing [Source:HGNC Symbol;Acc:HGNC:20166]
ZNF706	#N/A	0.97928	#N/A	#N/A	0.977467	0.767726	0.5112	0.410411	0.669868	1.18103	0.827128	#N/A	0.323171	1.15304	0.844383	1.40527	#N/A	#N/A	2.57325	#N/A	13	ENSG00000120963	ZNF706	protein_coding	zinc finger protein 706 [Source:HGNC Symbol;Acc:HGNC:24992]
TBC1D22A	#N/A	#N/A	#N/A	#N/A	0.440127	0.377455	0.589532	0.692157	0.397871	0.33249	0.692429	0.990455	#N/A	#N/A	0.366887	0.318763	0.606071	#N/A	5.7102	0.896325	13	ENSG00000054611	TBC1D22A	protein_coding	TBC1 domain family member 22A [Source:HGNC Symbol;Acc:HGNC:1309]
SCP2	0.588462	0.626159	#N/A	0.318367	0.55895	0.550857	0.535812	0.440329	0.380632	#N/A	#N/A	#N/A	#N/A	0.39909	0.372182	#N/A	1.41461	0.824011	1.59357	#N/A	13	ENSG00000116171	SCP2	protein_coding	sterol carrier protein 2 [Source:HGNC Symbol;Acc:HGNC:10606]
RIOK3	0.562723	#N/A	#N/A	#N/A	0.531767	0.601761	0.756406	0.837291	0.427899	0.345534	0.501746	0.688237	0.666965	0.317713	0.944968	#N/A	0.943709	#N/A	#N/A	#N/A	13	ENSG00000101782	RIOK3	protein_coding	RIO kinase 3 [Source:HGNC Symbol;Acc:HGNC:11451]
SH2D3C	#N/A	#N/A	#N/A	#N/A	0.606219	0.84594	0.935452	0.985011	0.556642	0.317707	0.407714	0.628886	#N/A	0.966666	0.838565	#N/A	#N/A	0.787598	4.05725	1.11273	13	ENSG00000095370	SH2D3C	protein_coding	SH2 domain containing 3C [Source:HGNC Symbol;Acc:HGNC:16884]
CHD4	#N/A	0.321547	#N/A	0.596618	0.800665	0.614141	0.865197	0.34037	0.59991	0.313795	#N/A	#N/A	0.538846	#N/A	0.458124	#N/A	0.514579	0.809567	4.22906	#N/A	13	ENSG00000111642	CHD4	protein_coding	chromodomain helicase DNA binding protein 4 [Source:HGNC Symbol;Acc:HGNC:1919]
LCORL	0.327548	#N/A	#N/A	#N/A	0.876606	1.18065	1.06041	1.34772	0.774736	0.424543	0.699595	1.1116	#N/A	0.678417	0.751942	0.313005	#N/A	#N/A	8.93756	#N/A	13	ENSG00000178177	LCORL	protein_coding	ligand dependent nuclear receptor corepressor like [Source:HGNC Symbol;Acc:HGNC:30776]
SF3B6	0.466229	1.58576	#N/A	0.571034	1.36013	0.898465	1.35209	0.325839	0.72461	0.650779	#N/A	#N/A	#N/A	#N/A	#N/A	0.312339	1.18306	1.81484	3.21855	#N/A	13	ENSG00000115128	SF3B6	protein_coding	splicing factor 3b subunit 6 [Source:HGNC Symbol;Acc:HGNC:30096]
LARP4B	0.313362	#N/A	#N/A	#N/A	0.77582	0.308862	0.390655	0.552781	0.361047	0.328222	0.549327	0.783473	#N/A	0.458037	0.563371	0.507186	#N/A	#N/A	8.97821	#N/A	13	ENSG00000107929	LARP4B	protein_coding	La ribonucleoprotein 4B [Source:HGNC Symbol;Acc:HGNC:28987]
B3GALNT2#162885	0.307782	#N/A	#N/A	#N/A	0.800093	0.336073	0.794258	0.663135	0.465848	0.441388	0.398412	0.833086	#N/A	1.03939	0.478297	0.599114	#N/A	#N/A	3.79182	#N/A	13	ENSG00000162885	B3GALNT2	protein_coding	beta-1,3-N-acetylgalactosaminyltransferase 2 [Source:HGNC Symbol;Acc:HGNC:28596]
HPS5#110756	#N/A	0.307521	#N/A	#N/A	0.755501	0.725141	0.851396	0.550736	0.512751	0.579582	0.73007	0.852897	#N/A	0.588366	0.917708	0.797478	#N/A	#N/A	5.63976	#N/A	13	ENSG00000110756	HPS5	protein_coding	HPS5 biogenesis of lysosomal organelles complex 2 subunit 2 [Source:HGNC Symbol;Acc:HGNC:17022]
ZNF609	0.985114	#N/A	#N/A	0.550838	#N/A	#N/A	#N/A	0.300903	0.418148	0.649542	1.07408	1.18856	#N/A	0.692147	0.679811	0.57472	0.718825	1.01941	9.87702	#N/A	13	ENSG00000180357	ZNF609	protein_coding	zinc finger protein 609 [Source:HGNC Symbol;Acc:HGNC:29003]
TMBIM4	#N/A	0.540075	#N/A	#N/A	1.01144	0.596308	0.784032	#N/A	0.502352	0.621169	#N/A	#N/A	0.300646	0.470323	0.652011	0.462655	1.19061	1.10854	5.21582	#N/A	13	ENSG00000155957	TMBIM4	protein_coding	transmembrane BAX inhibitor motif containing 4 [Source:HGNC Symbol;Acc:HGNC:24257]
WBP2	0.364368	0.645226	#N/A	#N/A	0.875829	0.298419	0.437483	#N/A	0.631668	0.446985	#N/A	#N/A	0.777982	0.56951	0.485058	0.533414	1.14167	1.16547	#N/A	#N/A	13	ENSG00000132471	WBP2	protein_coding	WW domain binding protein 2 [Source:HGNC Symbol;Acc:HGNC:12738]
FLOT2	#N/A	0.308072	#N/A	#N/A	0.80974	0.432595	#N/A	0.475966	0.347404	0.505466	0.615568	0.298012	#N/A	0.84272	0.703423	0.557788	#N/A	0.605633	3.97512	#N/A	13	ENSG00000132589	FLOT2	protein_coding	flotillin 2 [Source:HGNC Symbol;Acc:HGNC:3758]
P4HA1	#N/A	#N/A	#N/A	#N/A	0.71256	0.297195	0.620277	0.411248	0.422341	0.326513	0.598005	0.807237	#N/A	0.871342	0.500038	0.502682	#N/A	0.868452	3.78357	#N/A	13	ENSG00000122884	P4HA1	protein_coding	prolyl 4-hydroxylase subunit alpha 1 [Source:HGNC Symbol;Acc:HGNC:8546]
DOC2A	3.46078	#N/A	#N/A	1.90709	#N/A	3.44228	2.14282	1.7404	1.88496	3.21849	6.92151	2.18066	#N/A	0.764362	0.709172	2.16145	#N/A	0.295195	#N/A	#N/A	13	ENSG00000149927	DOC2A	protein_coding	double C2 domain alpha [Source:HGNC Symbol;Acc:HGNC:2985]
SLC23A2	#N/A	#N/A	#N/A	0.377798	0.403172	0.547739	0.474059	0.795623	0.62885	0.399008	0.710588	0.969777	#N/A	#N/A	0.325116	0.291141	#N/A	0.8096	7.90265	#N/A	13	ENSG00000089057	SLC23A2	protein_coding	solute carrier family 23 member 2 [Source:HGNC Symbol;Acc:HGNC:10973]
STING1#184584	4.25326	0.754958	#N/A	1.76217	1.00956	#N/A	0.518386	#N/A	#N/A	0.358775	#N/A	#N/A	0.660141	1.14154	1.01837	0.289252	2.93314	3.19853	4.13252	#N/A	13	ENSG00000184584	STING1	protein_coding	stimulator of interferon response cGAMP interactor 1 [Source:HGNC Symbol;Acc:HGNC:27962]
MSL1	0.551019	0.288771	#N/A	0.432068	#N/A	0.327891	#N/A	0.445687	0.398403	0.438747	0.409904	#N/A	0.47679	0.644274	#N/A	0.396433	#N/A	0.713698	6.05174	#N/A	13	ENSG00000188895	MSL1	protein_coding	MSL complex subunit 1 [Source:HGNC Symbol;Acc:HGNC:27905]
SPAG7	0.320288	0.315248	#N/A	#N/A	0.961013	0.895237	0.98725	0.538671	0.78342	0.626227	0.288749	#N/A	#N/A	0.561161	0.935169	0.386404	#N/A	#N/A	4.15993	#N/A	13	ENSG00000091640	SPAG7	protein_coding	sperm associated antigen 7 [Source:HGNC Symbol;Acc:HGNC:11216]
UPF1	0.378142	#N/A	#N/A	#N/A	0.726246	0.378422	0.575075	0.433511	0.378857	0.2867	0.304774	0.379726	0.441029	#N/A	0.604296	#N/A	#N/A	#N/A	3.83777	1.8594	13	ENSG00000005007	UPF1	protein_coding	UPF1 RNA helicase and ATPase [Source:HGNC Symbol;Acc:HGNC:9962]
PDIA6	#N/A	1.40379	#N/A	0.28491	1.99961	1.41461	3.34458	#N/A	0.748396	0.854559	#N/A	#N/A	0.327888	#N/A	0.787612	0.588819	0.892412	#N/A	4.94511	1.82111	13	ENSG00000143870	PDIA6	protein_coding	protein disulfide isomerase family A member 6 [Source:HGNC Symbol;Acc:HGNC:30168]
RAB27A	2.33999	#N/A	#N/A	1.13756	0.879406	1.04428	2.08389	1.25354	0.747599	#N/A	#N/A	0.284347	1.30103	#N/A	#N/A	#N/A	2.7226	1.05554	5.63731	2.55299	13	ENSG00000069974	RAB27A	protein_coding	RAB27A, member RAS oncogene family [Source:HGNC Symbol;Acc:HGNC:9766]
COPB2	0.572578	0.863018	#N/A	#N/A	0.789393	0.722129	0.861264	0.284329	0.792476	0.619521	#N/A	#N/A	#N/A	0.669737	0.8372	0.53191	0.773352	#N/A	3.43194	#N/A	13	ENSG00000184432	COPB2	protein_coding	COPI coat complex subunit beta 2 [Source:HGNC Symbol;Acc:HGNC:2232]
ARFGEF2	#N/A	#N/A	#N/A	0.327328	0.733239	0.334138	0.284041	0.595047	0.52714	0.431788	0.668733	0.958799	#N/A	0.655267	0.45918	0.502407	#N/A	#N/A	8.17891	#N/A	13	ENSG00000124198	ARFGEF2	protein_coding	ADP ribosylation factor guanine nucleotide exchange factor 2 [Source:HGNC Symbol;Acc:HGNC:15853]
CXCL1	0.297017	#N/A	#N/A	3.53541	#N/A	0.325188	3.91096	0.282566	1.06116	0.297264	3.89719	0.870721	0.394502	0.310471	0.318086	4.21887	#N/A	#N/A	#N/A	#N/A	13	ENSG00000163739	CXCL1	protein_coding	C-X-C motif chemokine ligand 1 [Source:HGNC Symbol;Acc:HGNC:4602]
C9orf78	0.477062	0.840604	#N/A	#N/A	0.736739	0.396106	0.757631	#N/A	0.608167	0.397188	#N/A	#N/A	0.616354	0.709637	#N/A	0.277712	1.11606	1.1287	1.97062	#N/A	13	ENSG00000136819	C9orf78	protein_coding	chromosome 9 open reading frame 78 [Source:HGNC Symbol;Acc:HGNC:24932]
PABPN1	0.271683	#N/A	#N/A	0.56524	0.472752	0.34609	0.35237	0.526755	0.480143	0.370919	0.373502	0.298642	#N/A	0.661891	0.452242	#N/A	#N/A	#N/A	3.99212	#N/A	13	ENSG00000100836	PABPN1	protein_coding	poly(A) binding protein nuclear 1 [Source:HGNC Symbol;Acc:HGNC:8565]
LPP	0.559096	#N/A	#N/A	#N/A	0.561712	0.412028	1.21061	0.64365	0.271357	#N/A	0.422593	0.754812	#N/A	0.767325	#N/A	#N/A	0.67142	1.54477	6.14175	0.988936	13	ENSG00000145012	LPP	protein_coding	LIM domain containing preferred translocation partner in lipoma [Source:HGNC Symbol;Acc:HGNC:6679]
UVRAG	#N/A	#N/A	#N/A	0.270213	1.26549	1.0638	1.25005	1.36032	0.994389	1.02253	1.28852	1.59667	#N/A	1.04304	1.26979	0.736768	#N/A	#N/A	5.72253	#N/A	13	ENSG00000198382	UVRAG	protein_coding	UV radiation resistance associated [Source:HGNC Symbol;Acc:HGNC:12640]
SEC31A	0.393963	#N/A	#N/A	#N/A	0.494688	0.266777	0.494575	0.504248	0.423031	0.321084	0.420704	0.652298	#N/A	0.817939	0.376878	0.273145	#N/A	#N/A	5.6118	#N/A	13	ENSG00000138674	SEC31A	protein_coding	SEC31 homolog A, COPII coat complex component [Source:HGNC Symbol;Acc:HGNC:17052]
SYCP2L	2.24029	#N/A	#N/A	2.20534	0.469494	0.528925	0.55176	3.32824	0.87009	3.01523	0.793358	3.57711	#N/A	0.265576	3.04752	#N/A	#N/A	#N/A	0.855193	#N/A	13	ENSG00000153157	SYCP2L	protein_coding	synaptonemal complex protein 2 like [Source:HGNC Symbol;Acc:HGNC:21537]
CLIP4	1.60599	#N/A	#N/A	#N/A	0.558014	0.265361	0.432062	0.487719	0.674857	#N/A	0.355391	0.596686	2.45228	0.800138	#N/A	0.416273	2.39864	#N/A	5.50528	#N/A	13	ENSG00000115295	CLIP4	protein_coding	CAP-Gly domain containing linker protein family member 4 [Source:HGNC Symbol;Acc:HGNC:26108]
UTRN	0.727862	#N/A	#N/A	#N/A	0.416401	0.477548	1.02706	0.767436	0.434529	#N/A	0.264739	0.681369	0.833851	#N/A	#N/A	#N/A	0.434852	1.34112	6.56487	1.25486	13	ENSG00000152818	UTRN	protein_coding	utrophin [Source:HGNC Symbol;Acc:HGNC:12635]
HCAR2	4.36527	1.25809	#N/A	#N/A	#N/A	0.360452	1.57504	3.77268	1.02698	0.336828	4.52994	1.03067	0.324905	0.283679	0.260037	5.16287	#N/A	#N/A	#N/A	#N/A	13	ENSG00000182782	HCAR2	protein_coding	hydroxycarboxylic acid receptor 2 [Source:HGNC Symbol;Acc:HGNC:24827]
KDM2A	0.687061	#N/A	#N/A	#N/A	0.587787	0.589906	0.609643	0.905301	0.628297	0.259975	0.61834	0.966649	#N/A	0.599182	0.513116	0.386893	#N/A	#N/A	5.88139	#N/A	13	ENSG00000173120	KDM2A	protein_coding	lysine demethylase 2A [Source:HGNC Symbol;Acc:HGNC:13606]
RBM23	#N/A	#N/A	#N/A	0.279911	0.568255	#N/A	0.298554	0.349244	0.302917	0.34589	0.360863	0.443157	#N/A	0.432042	0.386873	0.259289	#N/A	0.725134	2.63815	#N/A	13	ENSG00000100461	RBM23	protein_coding	RNA binding motif protein 23 [Source:HGNC Symbol;Acc:HGNC:20155]
BAG4	0.259224	0.385568	#N/A	#N/A	0.921428	0.682238	0.702358	0.897128	0.498606	0.513605	0.733396	0.932826	#N/A	#N/A	1.2028	0.450243	#N/A	#N/A	4.09745	#N/A	13	ENSG00000156735	BAG4	protein_coding	BAG cochaperone 4 [Source:HGNC Symbol;Acc:HGNC:940]
HPS1	#N/A	0.328735	#N/A	#N/A	0.732874	0.502191	0.632616	0.465438	0.355751	0.258978	0.314308	#N/A	#N/A	0.558636	0.57091	0.360373	#N/A	1.05678	3.24155	#N/A	13	ENSG00000107521	HPS1	protein_coding	HPS1 biogenesis of lysosomal organelles complex 3 subunit 1 [Source:HGNC Symbol;Acc:HGNC:5163]
FBXO42	0.419607	#N/A	#N/A	#N/A	0.439425	0.258494	0.312903	0.593132	0.318441	#N/A	0.576723	0.715075	#N/A	0.319498	0.280743	0.290108	0.404279	#N/A	5.15633	#N/A	13	ENSG00000037637	FBXO42	protein_coding	F-box protein 42 [Source:HGNC Symbol;Acc:HGNC:29249]
#287226	1.61466	1.47977	#N/A	1.11427	#N/A	2.37219	1.60845	2.03409	0.988364	2.94513	4.13845	2.20947	#N/A	0.282919	0.254866	2.62784	#N/A	#N/A	#N/A	#N/A	13	ENSG00000287226		lncRNA	novel transcript
PCCA	0.752565	#N/A	#N/A	#N/A	0.591978	0.76524	0.822313	1.05266	0.436993	0.252994	0.508539	0.922648	#N/A	0.803542	0.490364	#N/A	1.6346	#N/A	5.49264	#N/A	13	ENSG00000175198	PCCA	protein_coding	propionyl-CoA carboxylase subunit alpha [Source:HGNC Symbol;Acc:HGNC:8653]
BIRC2	0.476072	0.35625	#N/A	#N/A	#N/A	#N/A	#N/A	#N/A	0.252247	0.47572	0.405978	0.268546	0.386937	0.54799	0.68482	0.287359	0.834879	0.5346	2.39221	#N/A	13	ENSG00000110330	BIRC2	protein_coding	baculoviral IAP repeat containing 2 [Source:HGNC Symbol;Acc:HGNC:590]
AFG3L2	0.252156	#N/A	#N/A	#N/A	#N/A	0.440814	0.490632	0.50864	0.81706	0.529107	0.470385	0.663854	#N/A	0.473073	0.465814	0.399058	#N/A	0.867129	6.51766	#N/A	13	ENSG00000141385	AFG3L2	protein_coding	AFG3 like matrix AAA peptidase subunit 2 [Source:HGNC Symbol;Acc:HGNC:315]
AKIRIN1	0.524384	0.30533	#N/A	0.248244	0.681666	0.384982	0.704261	#N/A	#N/A	0.613511	0.548678	#N/A	#N/A	0.419471	0.521581	0.45098	#N/A	0.722802	1.59813	#N/A	13	ENSG00000174574	AKIRIN1	protein_coding	akirin 1 [Source:HGNC Symbol;Acc:HGNC:25744]
PSMA6	0.772841	0.69013	#N/A	0.350295	0.724795	0.421868	0.625555	0.302332	0.245891	0.427432	#N/A	#N/A	#N/A	#N/A	0.432114	0.37453	#N/A	0.499111	2.98175	#N/A	13	ENSG00000100902	PSMA6	protein_coding	proteasome 20S subunit alpha 6 [Source:HGNC Symbol;Acc:HGNC:9535]
MIOS	#N/A	#N/A	#N/A	0.244173	0.802854	0.902537	0.736168	1.03977	0.963978	0.666025	0.862243	1.05389	#N/A	0.833825	0.862698	0.565412	#N/A	#N/A	4.39794	#N/A	13	ENSG00000164654	MIOS	protein_coding	meiosis regulator for oocyte development [Source:HGNC Symbol;Acc:HGNC:21905]
WDR11	#N/A	#N/A	#N/A	#N/A	0.774945	0.611295	0.782731	0.777715	0.663877	0.456037	0.620682	0.842497	#N/A	0.527461	0.686616	0.243979	0.699343	#N/A	4.98182	#N/A	13	ENSG00000120008	WDR11	protein_coding	WD repeat domain 11 [Source:HGNC Symbol;Acc:HGNC:13831]
CADM4	3.2137	#N/A	#N/A	#N/A	#N/A	3.20084	1.68152	3.42002	2.57048	3.60736	5.06057	3.52186	0.771113	0.817666	0.840826	2.37554	#N/A	0.243904	#N/A	#N/A	13	ENSG00000105767	CADM4	protein_coding	cell adhesion molecule 4 [Source:HGNC Symbol;Acc:HGNC:30825]
AFTPH-DT	#N/A	1.7046	#N/A	#N/A	0.243855	4.4584	2.29152	3.19054	2.01393	4.17912	3.43253	1.66485	#N/A	0.59135	0.540251	3.06015	0.364732	#N/A	#N/A	#N/A	13	ENSG00000260101	AFTPH-DT	lncRNA	AFTPH divergent transcript [Source:HGNC Symbol;Acc:HGNC:52788]
FLNA	1.8943	1.23822	#N/A	#N/A	1.83839	1.5776	3.59149	0.242664	0.642735	#N/A	#N/A	#N/A	0.833542	0.318776	0.556579	#N/A	3.84967	1.82358	#N/A	3.88454	13	ENSG00000196924	FLNA	protein_coding	filamin A [Source:HGNC Symbol;Acc:HGNC:3754]
SVIL	3.13155	#N/A	#N/A	#N/A	0.646159	#N/A	#N/A	0.32519	0.394947	1.45668	1.84293	1.43548	0.240971	1.92109	#N/A	1.59021	2.01393	3.28959	4.64193	#N/A	13	ENSG00000197321	SVIL	protein_coding	supervillin [Source:HGNC Symbol;Acc:HGNC:11480]
TFCP2	0.426344	#N/A	#N/A	#N/A	0.464798	0.241587	0.239655	0.508863	#N/A	0.294162	0.567463	0.84461	#N/A	0.378013	0.415486	0.333508	#N/A	0.696834	6.33015	#N/A	13	ENSG00000135457	TFCP2	protein_coding	transcription factor CP2 [Source:HGNC Symbol;Acc:HGNC:11748]
SCAMP2	0.610606	0.523781	#N/A	0.296939	1.04222	0.45475	0.698079	#N/A	0.302462	0.237862	#N/A	#N/A	0.34743	#N/A	0.539604	0.307382	0.86479	#N/A	2.48047	#N/A	13	ENSG00000140497	SCAMP2	protein_coding	secretory carrier membrane protein 2 [Source:HGNC Symbol;Acc:HGNC:10564]
DLGAP4	#N/A	#N/A	#N/A	0.398554	0.476186	0.376828	0.516283	0.411488	#N/A	0.353749	0.733313	0.393095	0.532196	1.42903	#N/A	0.237552	#N/A	0.845887	6.1539	#N/A	13	ENSG00000080845	DLGAP4	protein_coding	DLG associated protein 4 [Source:HGNC Symbol;Acc:HGNC:24476]
CRLS1	0.642773	0.237324	#N/A	0.869233	0.688239	0.289556	#N/A	0.467235	0.423582	0.605233	0.637936	0.65179	#N/A	0.588996	#N/A	0.630052	#N/A	#N/A	4.11476	#N/A	13	ENSG00000088766	CRLS1	protein_coding	cardiolipin synthase 1 [Source:HGNC Symbol;Acc:HGNC:16148]
#256706	2.28555	#N/A	#N/A	#N/A	0.356211	8.52357	6.45293	4.098	4.89731	4.705	6.97966	5.43298	#N/A	0.753871	0.849995	4.48652	#N/A	0.235294	#N/A	#N/A	13	ENSG00000256706		lncRNA	novel transcript
RABGAP1	#N/A	#N/A	#N/A	#N/A	0.622029	0.352283	0.368463	0.537174	0.234597	0.454818	0.747548	1.05323	#N/A	0.361333	0.839066	0.608815	#N/A	0.436362	5.35973	#N/A	13	ENSG00000011454	RABGAP1	protein_coding	RAB GTPase activating protein 1 [Source:HGNC Symbol;Acc:HGNC:17155]
RHOBTB1	2.41486	#N/A	#N/A	#N/A	0.232894	7.25707	4.78563	4.85121	2.88433	4.71141	3.01369	2.35326	#N/A	#N/A	1.07977	3.52122	1.00083	0.26151	#N/A	#N/A	13	ENSG00000072422	RHOBTB1	protein_coding	Rho related BTB domain containing 1 [Source:HGNC Symbol;Acc:HGNC:18738]
DSTYK	0.681053	#N/A	#N/A	#N/A	0.480294	#N/A	0.231502	0.333138	0.33144	#N/A	0.482466	0.465432	0.33413	0.478586	#N/A	0.319612	1.27478	0.564351	4.88014	#N/A	13	ENSG00000133059	DSTYK	protein_coding	dual serine/threonine and tyrosine protein kinase [Source:HGNC Symbol;Acc:HGNC:29043]
ING3	0.289189	#N/A	#N/A	#N/A	0.533712	0.230785	0.393885	0.420809	0.380015	0.231542	0.27844	0.526763	0.653126	#N/A	0.392528	0.264086	#N/A	#N/A	3.42951	#N/A	13	ENSG00000071243	ING3	protein_coding	inhibitor of growth family member 3 [Source:HGNC Symbol;Acc:HGNC:14587]
#235538	1.90099	#N/A	#N/A	1.67777	0.230669	3.76096	2.83163	2.63605	2.59727	5.37666	4.93034	4.97732	#N/A	0.577996	0.606828	2.97618	#N/A	#N/A	#N/A	#N/A	13	ENSG00000235538		lncRNA	novel transcript
OXR1	#N/A	0.227863	#N/A	#N/A	0.870474	0.646353	0.635225	0.79033	0.663184	0.987592	1.12025	1.38921	#N/A	1.07396	0.977652	0.983419	#N/A	#N/A	5.04475	#N/A	13	ENSG00000164830	OXR1	protein_coding	oxidation resistance 1 [Source:HGNC Symbol;Acc:HGNC:15822]
#261273	2.90716	#N/A	#N/A	#N/A	#N/A	2.41666	3.35833	3.1168	1.56011	1.44207	1.87018	1.88944	#N/A	1.02025	1.43135	0.809051	#N/A	0.224471	0.376571	#N/A	13	ENSG00000261273		lncRNA	novel transcript
ABHD12B	3.17499	#N/A	#N/A	#N/A	0.354768	5.31178	5.74245	5.1282	1.57705	5.4761	5.29672	3.42198	#N/A	0.483301	0.644937	3.5195	#N/A	0.223482	#N/A	#N/A	13	ENSG00000131969	ABHD12B	protein_coding	abhydrolase domain containing 12B [Source:HGNC Symbol;Acc:HGNC:19837]
#260401	3.27514	#N/A	#N/A	#N/A	0.223211	8.44667	6.14444	5.30203	3.65069	6.98695	4.80305	4.54906	#N/A	0.459273	0.462291	4.18792	0.464296	#N/A	#N/A	#N/A	13	ENSG00000260401		lncRNA	novel transcript, overlapping to P2RY2
ME2	0.307846	#N/A	#N/A	#N/A	0.590073	0.349001	0.444444	0.526224	0.531551	0.37659	0.529843	0.527223	#N/A	#N/A	0.5569	0.222176	0.409073	#N/A	5.81159	#N/A	13	ENSG00000082212	ME2	protein_coding	malic enzyme 2 [Source:HGNC Symbol;Acc:HGNC:6984]
WDFY3-AS2	3.10914	0.883654	#N/A	0.914333	0.221082	6.19018	4.33316	4.07424	0.863444	4.57115	5.76562	1.0125	#N/A	0.287333	#N/A	4.27905	#N/A	#N/A	#N/A	#N/A	13	ENSG00000180769	WDFY3-AS2	lncRNA	WDFY3 antisense RNA 2 [Source:HGNC Symbol;Acc:HGNC:21603]
TMEM248	#N/A	0.258577	#N/A	0.256079	0.682054	0.465631	0.651877	#N/A	0.575456	0.413587	0.21845	0.315579	#N/A	0.423615	0.58128	0.419272	#N/A	#N/A	4.87372	#N/A	13	ENSG00000106609	TMEM248	protein_coding	transmembrane protein 248 [Source:HGNC Symbol;Acc:HGNC:25476]
SH3KBP1	0.744205	#N/A	#N/A	0.295847	0.538775	0.217703	0.601562	0.376867	#N/A	#N/A	0.217544	0.465581	#N/A	0.302722	0.581993	#N/A	#N/A	1.18456	5.8978	1.45387	13	ENSG00000147010	SH3KBP1	protein_coding	SH3 domain containing kinase binding protein 1 [Source:HGNC Symbol;Acc:HGNC:13867]
ATL2	0.217369	#N/A	#N/A	#N/A	0.721275	0.270862	0.292253	0.482428	0.369105	0.305615	0.50004	0.924928	#N/A	0.516287	#N/A	0.423113	#N/A	0.596374	4.57133	#N/A	13	ENSG00000119787	ATL2	protein_coding	atlastin GTPase 2 [Source:HGNC Symbol;Acc:HGNC:24047]
LINC01270	3.44401	#N/A	#N/A	#N/A	0.217179	5.71642	5.17865	4.2084	1.93559	4.77571	4.39784	2.74776	0.354361	0.356056	0.346212	2.68237	#N/A	#N/A	#N/A	#N/A	13	ENSG00000203999	LINC01270	lncRNA	long intergenic non-protein coding RNA 1270 [Source:HGNC Symbol;Acc:HGNC:27658]
LMO4	0.211869	0.678524	#N/A	#N/A	1.12876	1.16134	1.49903	1.07639	0.424951	0.985886	0.962901	0.79575	#N/A	1.35294	0.780319	#N/A	#N/A	#N/A	4.22137	#N/A	13	ENSG00000143013	LMO4	protein_coding	LIM domain only 4 [Source:HGNC Symbol;Acc:HGNC:6644]
OSGIN1	1.84881	#N/A	#N/A	#N/A	0.303822	2.84293	2.3457	3.94308	2.02023	1.36792	2.28226	2.11421	0.577295	0.472518	#N/A	1.219	#N/A	0.210804	#N/A	#N/A	13	ENSG00000140961	OSGIN1	protein_coding	oxidative stress induced growth inhibitor 1 [Source:HGNC Symbol;Acc:HGNC:30093]
#274021	2.25934	#N/A	#N/A	#N/A	0.208698	4.83457	1.18872	2.69038	0.738757	3.59892	2.62184	1.40626	0.318463	0.325024	0.233363	2.02342	#N/A	#N/A	#N/A	#N/A	13	ENSG00000274021		lncRNA	novel transcript, antisense to DUSP6
LPP-AS2	2.29876	#N/A	#N/A	1.56304	#N/A	6.96046	5.04037	0.32036	3.41844	4.16838	0.304749	3.583	#N/A	0.439981	0.587407	1.66182	#N/A	0.200617	#N/A	#N/A	13	ENSG00000270959	LPP-AS2	lncRNA	LPP antisense RNA 2 [Source:HGNC Symbol;Acc:HGNC:27952]
PCGF3	0.363169	#N/A	#N/A	#N/A	#N/A	0.406774	0.55225	0.730792	0.282146	0.199605	0.661179	0.994814	0.349046	0.5352	0.444586	#N/A	0.494924	#N/A	2.52131	#N/A	13	ENSG00000185619	PCGF3	protein_coding	polycomb group ring finger 3 [Source:HGNC Symbol;Acc:HGNC:10066]
TCERG1	0.199267	#N/A	#N/A	0.227834	0.525753	0.198693	0.208868	0.362067	0.300671	0.359385	0.461532	0.751069	#N/A	#N/A	0.439721	0.344711	#N/A	#N/A	5.85704	#N/A	13	ENSG00000113649	TCERG1	protein_coding	transcription elongation regulator 1 [Source:HGNC Symbol;Acc:HGNC:15630]
DNAJB5-DT	3.99087	#N/A	#N/A	3.59869	0.198477	4.33244	4.09764	3.55641	1.70285	7.42299	4.6159	4.13956	#N/A	0.353608	0.329368	4.32162	#N/A	#N/A	#N/A	#N/A	13	ENSG00000281491	DNAJB5-DT	lncRNA	DNAJB5 divergent transcript [Source:HGNC Symbol;Acc:HGNC:49846]
USP8	#N/A	#N/A	#N/A	0.198094	0.779973	0.439868	0.503466	0.589082	0.46569	0.319102	0.49287	0.815193	#N/A	0.536957	0.492996	0.443861	#N/A	#N/A	5.57159	#N/A	13	ENSG00000138592	USP8	protein_coding	ubiquitin specific peptidase 8 [Source:HGNC Symbol;Acc:HGNC:12631]
#232220	2.72418	#N/A	#N/A	1.92892	0.196819	5.33207	4.8705	2.3828	1.41501	0.360037	2.16108	1.09911	#N/A	0.308466	0.292808	4.15415	#N/A	#N/A	#N/A	#N/A	13	ENSG00000232220		lncRNA	novel transcript
SYT1	#N/A	#N/A	#N/A	0.287524	0.196602	1.73923	1.43013	0.309321	0.405964	0.324795	0.820438	4.27802	#N/A	0.415231	0.271172	1.06267	#N/A	#N/A	0.234046	#N/A	13	ENSG00000067715	SYT1	protein_coding	synaptotagmin 1 [Source:HGNC Symbol;Acc:HGNC:11509]
MBNL2	#N/A	#N/A	#N/A	0.196072	0.99292	0.213172	0.72975	0.398912	#N/A	#N/A	0.325592	0.67111	0.564321	0.624735	0.341539	0.343746	0.411357	#N/A	6.26505	#N/A	13	ENSG00000139793	MBNL2	protein_coding	muscleblind like splicing regulator 2 [Source:HGNC Symbol;Acc:HGNC:16746]
DDO	4.11037	#N/A	#N/A	#N/A	0.189764	8.15219	5.80339	4.63151	2.78794	5.30387	6.29309	3.42906	#N/A	0.371262	0.352371	4.38602	#N/A	0.187837	#N/A	#N/A	13	ENSG00000203797	DDO	protein_coding	D-aspartate oxidase [Source:HGNC Symbol;Acc:HGNC:2727]
TBCA	0.187814	0.53345	#N/A	#N/A	0.713368	0.302565	0.35109	0.219352	0.327383	0.311658	0.261693	#N/A	#N/A	0.602131	#N/A	0.407665	0.451598	#N/A	4.54043	#N/A	13	ENSG00000171530	TBCA	protein_coding	tubulin folding cofactor A [Source:HGNC Symbol;Acc:HGNC:11579]
BAZ2A	#N/A	#N/A	#N/A	#N/A	0.461248	0.32236	0.44372	0.353177	0.3787	0.186587	0.375055	0.480998	0.443264	0.411861	0.675586	#N/A	0.615122	#N/A	4.59252	#N/A	13	ENSG00000076108	BAZ2A	protein_coding	bromodomain adjacent to zinc finger domain 2A [Source:HGNC Symbol;Acc:HGNC:962]
ENOX2	#N/A	#N/A	#N/A	#N/A	0.603859	0.33141	0.185284	0.446574	0.356685	0.342012	0.57006	0.840649	0.58054	#N/A	0.477592	0.506633	0.761798	#N/A	7.30991	#N/A	13	ENSG00000165675	ENOX2	protein_coding	ecto-NOX disulfide-thiol exchanger 2 [Source:HGNC Symbol;Acc:HGNC:2259]
DNM1L	0.295667	#N/A	#N/A	#N/A	0.455586	0.278066	0.406624	0.565135	0.39261	0.183772	0.462838	0.65984	#N/A	0.372512	#N/A	0.217649	#N/A	0.559117	4.14446	#N/A	13	ENSG00000087470	DNM1L	protein_coding	dynamin 1 like [Source:HGNC Symbol;Acc:HGNC:2973]
TRIP12	0.335948	#N/A	#N/A	#N/A	0.431457	0.250021	0.352981	0.4058	0.230855	0.182736	0.36769	0.703548	0.295533	#N/A	0.395605	#N/A	0.412891	#N/A	7.03106	#N/A	13	ENSG00000153827	TRIP12	protein_coding	thyroid hormone receptor interactor 12 [Source:HGNC Symbol;Acc:HGNC:12306]
#275709	1.53732	#N/A	#N/A	1.34487	#N/A	2.60849	1.64642	0.90741	0.632135	3.80151	1.43095	0.636935	#N/A	0.21443	#N/A	1.48911	0.182126	0.185327	#N/A	#N/A	13	ENSG00000275709		lncRNA	novel transcript
TAX1BP1	0.529917	0.252341	#N/A	#N/A	0.468549	0.180993	0.465496	0.274814	#N/A	#N/A	#N/A	0.257704	0.533241	0.500694	#N/A	#N/A	0.456099	0.467944	5.96589	0.859442	13	ENSG00000106052	TAX1BP1	protein_coding	Tax1 binding protein 1 [Source:HGNC Symbol;Acc:HGNC:11575]
#286558	4.70517	#N/A	#N/A	0.807796	#N/A	6.84253	2.57022	0.982586	0.595823	5.63805	3.50645	0.81052	#N/A	0.224879	0.235715	2.22682	#N/A	0.178071	#N/A	#N/A	13	ENSG00000286558		lncRNA	novel transcript
UBN1	0.803588	#N/A	#N/A	#N/A	0.621306	0.534525	0.947846	0.66452	0.466579	0.176983	0.250185	0.375109	#N/A	0.536662	#N/A	#N/A	#N/A	0.763399	2.40483	0.996749	13	ENSG00000118900	UBN1	protein_coding	ubinuclein 1 [Source:HGNC Symbol;Acc:HGNC:12506]
PROS1	2.41953	#N/A	#N/A	#N/A	0.174282	3.83414	1.02279	1.37779	0.644516	4.3133	4.06317	1.62397	#N/A	0.293308	0.286583	0.944273	0.190499	#N/A	#N/A	#N/A	13	ENSG00000184500	PROS1	protein_coding	protein S [Source:HGNC Symbol;Acc:HGNC:9456]
ACSS3	1.94534	#N/A	#N/A	2.17656	#N/A	0.279443	2.46854	0.220599	0.800155	0.278413	0.270062	0.216314	0.353133	#N/A	0.234364	2.96645	#N/A	0.159033	#N/A	#N/A	13	ENSG00000111058	ACSS3	protein_coding	acyl-CoA synthetase short chain family member 3 [Source:HGNC Symbol;Acc:HGNC:24723]
#286715	0.328756	#N/A	#N/A	1.32529	#N/A	0.385445	4.31654	1.86591	1.72115	5.01139	4.97132	1.3661	#N/A	0.240386	0.232996	3.37874	#N/A	0.156669	#N/A	#N/A	13	ENSG00000286715		lncRNA	novel transcript
CEBPA-DT	1.09227	2.30358	#N/A	#N/A	0.151654	5.55184	0.501591	0.474294	0.319224	3.54269	1.38599	0.61571	#N/A	0.195662	0.204922	0.627373	#N/A	#N/A	#N/A	#N/A	13	ENSG00000267296	CEBPA-DT	lncRNA	CEBPA divergent transcript [Source:HGNC Symbol;Acc:HGNC:25710]
APBB2	#N/A	#N/A	#N/A	1.23648	1.21131	1.9054	1.63134	2.90995	2.3748	3.01329	3.43459	3.71391	#N/A	#N/A	0.191798	1.73252	0.778819	#N/A	0.143546	#N/A	13	ENSG00000163697	APBB2	protein_coding	amyloid beta precursor protein binding family B member 2 [Source:HGNC Symbol;Acc:HGNC:582]
ARHGAP20	#N/A	1.07085	#N/A	2.4165	0.23144	1.78043	2.55483	2.75097	1.2507	#N/A	1.73079	#N/A	#N/A	0.57426	0.431433	1.66393	0.731458	0.133839	#N/A	#N/A	13	ENSG00000137727	ARHGAP20	protein_coding	Rho GTPase activating protein 20 [Source:HGNC Symbol;Acc:HGNC:18357]
RIBC2	0.192688	#N/A	#N/A	0.144623	0.114791	0.217917	0.152966	0.191606	0.123714	0.532089	0.367224	0.163979	#N/A	#N/A	0.127876	0.413773	0.0977508	#N/A	#N/A	#N/A	13	ENSG00000128408	RIBC2	protein_coding	RIB43A domain with coiled-coils 2 [Source:HGNC Symbol;Acc:HGNC:13241]
CXCL3	0.201001	#N/A	#N/A	#N/A	0.12304	0.229992	0.207389	0.17159	0.187379	0.225906	0.214849	0.154302	0.0714667	0.164072	0.170007	0.196708	#N/A	#N/A	#N/A	#N/A	13	ENSG00000163734	CXCL3	protein_coding	C-X-C motif chemokine ligand 3 [Source:HGNC Symbol;Acc:HGNC:4604]
SCGB3A2	0.444309	0.756803	#N/A	#N/A	0.128938	0.207057	0.160609	0.185295	0.172552	0.213504	0.203277	0.154357	0.0646122	0.135165	#N/A	0.196705	#N/A	#N/A	#N/A	#N/A	13	ENSG00000164265	SCGB3A2	protein_coding	secretoglobin family 3A member 2 [Source:HGNC Symbol;Acc:HGNC:18391]
DDX3Y	0.573295	#N/A	#N/A	0.887917	#N/A	0.0741	0.487071	0.589551	0.664553	0.588804	0.745286	0.873998	#N/A	0.0357527	#N/A	0.710033	#N/A	0.0541965	0.106719	#N/A	13	ENSG00000067048	DDX3Y	protein_coding	DEAD-box helicase 3 Y-linked [Source:HGNC Symbol;Acc:HGNC:2699]
CBFA2T3	#N/A	#N/A	#N/A	#N/A	2.79438	6.03526	5.9073	6.46523	5.54459	6.14751	9.08262	5.53948	#N/A	5.37182	5.80643	4.89866	#N/A	#N/A	4.56184	#N/A	12	ENSG00000129993	CBFA2T3	protein_coding	CBFA2/RUNX1 partner transcriptional co-repressor 3 [Source:HGNC Symbol;Acc:HGNC:1537]
RUBCNL	#N/A	#N/A	#N/A	#N/A	2.35118	5.30328	3.784	5.09519	3.47255	5.7597	6.30656	4.53324	#N/A	3.01064	5.75551	5.24687	#N/A	#N/A	3.8465	#N/A	12	ENSG00000102445	RUBCNL	protein_coding	rubicon like autophagy enhancer [Source:HGNC Symbol;Acc:HGNC:20420]
SLC15A2	#N/A	#N/A	#N/A	#N/A	2.27236	3.5254	2.99085	4.48732	3.64746	4.66175	6.01641	4.89763	#N/A	2.2846	3.98799	3.66717	#N/A	#N/A	5.58957	#N/A	12	ENSG00000163406	SLC15A2	protein_coding	solute carrier family 15 member 2 [Source:HGNC Symbol;Acc:HGNC:10921]
MEF2C-AS1	#N/A	#N/A	#N/A	#N/A	3.54072	5.86837	5.49617	7.1311	4.2931	6.10959	8.28176	4.67815	#N/A	5.01447	6.39602	3.89565	#N/A	#N/A	2.17265	#N/A	12	ENSG00000248309	MEF2C-AS1	lncRNA	MEF2C antisense RNA 1 [Source:HGNC Symbol;Acc:HGNC:48908]
FMN1	4.40666	#N/A	#N/A	4.80195	2.6375	#N/A	#N/A	#N/A	#N/A	1.99803	2.86611	2.17486	#N/A	3.77518	2.76879	4.14083	#N/A	3.94569	6.19037	3.51725	12	ENSG00000248905	FMN1	protein_coding	formin 1 [Source:HGNC Symbol;Acc:HGNC:3768]
PLA2G4C	#N/A	#N/A	#N/A	#N/A	1.9557	2.79126	3.03743	2.88102	2.27698	4.27752	5.05127	3.30148	#N/A	2.87952	4.09976	4.12438	#N/A	#N/A	3.70274	#N/A	12	ENSG00000105499	PLA2G4C	protein_coding	phospholipase A2 group IVC [Source:HGNC Symbol;Acc:HGNC:9037]
LINC01374	#N/A	#N/A	#N/A	2.30736	3.9747	5.34842	5.26758	6.97631	4.4112	6.69284	6.05878	4.46412	#N/A	#N/A	4.8758	5.38716	#N/A	#N/A	1.84049	#N/A	12	ENSG00000280560	LINC01374	lncRNA	long intergenic non-protein coding RNA 1374 [Source:HGNC Symbol;Acc:HGNC:50631]
RHOC	1.97182	2.21721	#N/A	#N/A	2.84552	6.56224	8.55605	2.57348	4.35688	2.10944	#N/A	#N/A	#N/A	2.36366	1.83284	#N/A	1.89872	2.59422	#N/A	#N/A	12	ENSG00000155366	RHOC	protein_coding	ras homolog family member C [Source:HGNC Symbol;Acc:HGNC:669]
FABP5	#N/A	1.76505	#N/A	2.05603	3.60092	4.81204	6.90828	1.62955	2.03024	3.16935	#N/A	#N/A	#N/A	#N/A	2.6803	3.14934	1.63005	#N/A	3.36416	#N/A	12	ENSG00000164687	FABP5	protein_coding	fatty acid binding protein 5 [Source:HGNC Symbol;Acc:HGNC:3560]
MEF2C-AS2	#N/A	#N/A	#N/A	#N/A	1.60647	4.80818	4.88154	5.32169	2.09457	4.35018	5.23996	3.81966	#N/A	4.1089	5.01909	1.70017	#N/A	#N/A	1.88161	#N/A	12	ENSG00000245864	MEF2C-AS2	lncRNA	MEF2C antisense RNA 2 [Source:HGNC Symbol;Acc:HGNC:53115]
#205018	#N/A	#N/A	#N/A	#N/A	2.06262	7.42166	6.25618	6.37144	4.24389	5.20284	7.16903	6.26137	#N/A	2.96302	6.3622	3.90135	#N/A	#N/A	1.54032	#N/A	12	ENSG00000205018		lncRNA	novel transcript, antisense to CBFA2T3
CD109	3.59092	#N/A	#N/A	1.72843	3.47648	1.50552	2.1735	2.05699	#N/A	1.97621	1.70964	2.22007	#N/A	#N/A	3.21879	2.19581	#N/A	2.27331	#N/A	#N/A	12	ENSG00000156535	CD109	protein_coding	CD109 molecule [Source:HGNC Symbol;Acc:HGNC:21685]
GPR183	#N/A	#N/A	#N/A	3.88519	2.32308	#N/A	1.51084	#N/A	1.3451	3.10267	1.60506	1.42403	#N/A	#N/A	1.90374	4.954	#N/A	2.43122	7.94344	2.23667	12	ENSG00000169508	GPR183	protein_coding	G protein-coupled receptor 183 [Source:HGNC Symbol;Acc:HGNC:3128]
SPNS3	2.53425	#N/A	#N/A	3.61465	1.46719	1.84934	1.94736	#N/A	1.38772	2.42917	1.33118	#N/A	#N/A	1.47797	1.47815	2.4643	#N/A	1.33051	#N/A	#N/A	12	ENSG00000182557	SPNS3	protein_coding	sphingolipid transporter 3 (putative) [Source:HGNC Symbol;Acc:HGNC:28433]
#287682	1.58168	#N/A	#N/A	#N/A	1.31382	5.53925	7.54905	4.21226	4.82394	4.79009	8.23863	7.34973	#N/A	1.33844	4.43414	3.46798	#N/A	#N/A	#N/A	#N/A	12	ENSG00000287682		lncRNA	novel transcript
#229337	1.33651	#N/A	#N/A	1.58831	#N/A	1.21763	1.36367	1.85801	1.30799	1.47704	1.93907	2.14416	#N/A	1.57884	#N/A	1.31824	#N/A	#N/A	1.72086	#N/A	12	ENSG00000229337		lncRNA	novel transcript
IL1R1	4.33056	#N/A	#N/A	3.89159	1.19437	#N/A	3.78301	#N/A	#N/A	4.26213	4.34046	3.72519	#N/A	#N/A	1.37229	5.31818	1.48542	1.83695	1.24195	#N/A	12	ENSG00000115594	IL1R1	protein_coding	interleukin 1 receptor type 1 [Source:HGNC Symbol;Acc:HGNC:5993]
CEP295NL	3.04642	#N/A	#N/A	#N/A	1.14981	6.09729	5.26609	7.68768	5.05035	9.68331	8.81126	5.11829	#N/A	3.65394	3.23104	4.27288	#N/A	#N/A	#N/A	#N/A	12	ENSG00000178404	CEP295NL	protein_coding	CEP295 N-terminal like [Source:HGNC Symbol;Acc:HGNC:44659]
FCGR3A	3.08787	1.12318	#N/A	#N/A	1.81157	8.59494	9.06441	4.23128	2.68917	#N/A	#N/A	#N/A	1.21084	#N/A	2.37633	#N/A	#N/A	2.05545	1.33708	1.45087	12	ENSG00000203747	FCGR3A	protein_coding	Fc gamma receptor IIIa [Source:HGNC Symbol;Acc:HGNC:3619]
C11orf68	#N/A	2.07033	#N/A	#N/A	1.87112	1.66351	1.79869	#N/A	1.77948	1.78702	#N/A	#N/A	#N/A	1.24107	2.15887	1.30249	2.28849	1.45629	1.10183	#N/A	12	ENSG00000175573	C11orf68	protein_coding	chromosome 11 open reading frame 68 [Source:HGNC Symbol;Acc:HGNC:28801]
#287778	#N/A	#N/A	#N/A	#N/A	1.09101	2.59799	2.25429	2.58032	2.53092	2.92889	4.29315	3.76442	#N/A	3.27235	1.33461	#N/A	#N/A	1.13247	2.17363	#N/A	12	ENSG00000287778		lncRNA	novel transcript, antisense to HS3ST1
#286226	3.53556	#N/A	#N/A	1.13537	#N/A	2.04372	2.81885	3.26538	1.09046	1.65182	1.81462	2.40273	#N/A	1.6659	1.75875	2.63359	#N/A	#N/A	#N/A	#N/A	12	ENSG00000286226		lncRNA	novel transcript
PFDN6#204220	#N/A	1.99275	#N/A	#N/A	2.17818	1.61696	1.7395	#N/A	1.36983	1.88674	#N/A	#N/A	#N/A	1.14308	1.30566	1.4387	2.36717	1.07489	2.2858	#N/A	12	ENSG00000204220	PFDN6	protein_coding	prefoldin subunit 6 [Source:HGNC Symbol;Acc:HGNC:4926]
BEAN1	2.89148	#N/A	#N/A	#N/A	1.3188	1.65819	1.9182	1.62443	1.07178	1.29147	1.23004	1.83508	#N/A	2.92304	1.39316	#N/A	#N/A	#N/A	2.38877	#N/A	12	ENSG00000166546	BEAN1	protein_coding	brain expressed associated with NEDD4 1 [Source:HGNC Symbol;Acc:HGNC:24160]
LY86-AS1	#N/A	#N/A	#N/A	1.53565	#N/A	3.55896	#N/A	3.64456	3.73034	6.04228	6.75527	4.54103	#N/A	4.14477	3.89195	5.26368	#N/A	#N/A	3.24286	1.05849	12	ENSG00000216863	LY86-AS1	lncRNA	LY86 antisense RNA 1 [Source:HGNC Symbol;Acc:HGNC:26593]
LONRF1#154359	#N/A	#N/A	#N/A	#N/A	1.84559	1.16217	1.80324	1.77339	1.56064	1.45197	1.84916	2.11234	#N/A	1.56276	1.05168	1.74742	#N/A	#N/A	4.05248	#N/A	12	ENSG00000154359	LONRF1	protein_coding	LON peptidase N-terminal domain and ring finger 1 [Source:HGNC Symbol;Acc:HGNC:26302]
MZT2B	#N/A	3.54892	#N/A	1.31656	4.38885	2.41265	3.58247	#N/A	1.79396	2.78356	#N/A	#N/A	#N/A	#N/A	1.95749	2.03207	4.96205	1.04089	6.56422	#N/A	12	ENSG00000152082	MZT2B	protein_coding	mitotic spindle organizing protein 2B [Source:HGNC Symbol;Acc:HGNC:25886]
RNF175	3.3261	#N/A	#N/A	#N/A	#N/A	2.14533	#N/A	1.85667	2.04691	5.26726	6.37818	5.59033	#N/A	3.9002	3.92962	3.95802	#N/A	#N/A	1.97257	1.02451	12	ENSG00000145428	RNF175	protein_coding	ring finger protein 175 [Source:HGNC Symbol;Acc:HGNC:27735]
#250155	#N/A	#N/A	#N/A	#N/A	1.02054	2.06923	1.19676	2.14631	1.92001	2.60802	2.84214	2.73236	#N/A	4.10621	2.67562	1.02365	#N/A	#N/A	2.09427	#N/A	12	ENSG00000250155		lncRNA	novel transcript
#229021	2.38799	#N/A	#N/A	#N/A	#N/A	1.80859	2.52588	1.57032	1.47441	2.57532	3.2495	3.11208	#N/A	#N/A	2.38979	3.21253	1.16894	#N/A	1.01035	#N/A	12	ENSG00000229021		lncRNA	novel transcript
#256982	1.58644	#N/A	#N/A	2.01591	0.980208	1.49388	#N/A	2.3702	2.05602	4.12624	5.85822	3.92508	#N/A	0.982319	1.08798	4.10875	#N/A	#N/A	#N/A	#N/A	12	ENSG00000256982		lncRNA	novel transcript
DCTPP1	#N/A	3.75752	#N/A	#N/A	6.14879	3.05535	4.3369	#N/A	2.47033	3.43554	#N/A	#N/A	#N/A	0.976556	2.33538	2.0327	4.04873	1.66627	1.73503	#N/A	12	ENSG00000179958	DCTPP1	protein_coding	dCTP pyrophosphatase 1 [Source:HGNC Symbol;Acc:HGNC:28777]
RCVRN	3.81182	#N/A	#N/A	1.38427	#N/A	5.76952	7.08362	6.29167	3.3192	1.74466	2.6331	1.83515	#N/A	1.08961	1.26364	0.974903	#N/A	#N/A	#N/A	#N/A	12	ENSG00000109047	RCVRN	protein_coding	recoverin [Source:HGNC Symbol;Acc:HGNC:9937]
MARCKSL1	#N/A	2.36705	#N/A	#N/A	2.64381	2.97563	3.66841	#N/A	2.60377	3.50658	0.968638	#N/A	#N/A	1.51485	2.62795	1.63995	#N/A	1.63216	1.85962	#N/A	12	ENSG00000175130	MARCKSL1	protein_coding	MARCKS like 1 [Source:HGNC Symbol;Acc:HGNC:7142]
ARNTL2	#N/A	#N/A	#N/A	2.07159	3.06911	1.92556	3.75509	3.54472	#N/A	3.98635	4.6172	3.62292	#N/A	#N/A	2.66235	3.80764	1.99078	#N/A	0.966463	#N/A	12	ENSG00000029153	ARNTL2	protein_coding	aryl hydrocarbon receptor nuclear translocator like 2 [Source:HGNC Symbol;Acc:HGNC:18984]
PPFIBP2	#N/A	#N/A	#N/A	#N/A	0.965302	1.2148	#N/A	1.14717	1.75413	1.88225	1.97359	1.77721	#N/A	1.49975	1.83021	1.65029	1.59843	#N/A	5.79068	#N/A	12	ENSG00000166387	PPFIBP2	protein_coding	PPFIA binding protein 2 [Source:HGNC Symbol;Acc:HGNC:9250]
USF1	#N/A	#N/A	#N/A	#N/A	1.47545	1.25765	1.58017	1.41926	1.26784	1.13131	1.11928	1.40527	#N/A	1.34937	0.989976	0.964619	#N/A	#N/A	3.14131	#N/A	12	ENSG00000158773	USF1	protein_coding	upstream transcription factor 1 [Source:HGNC Symbol;Acc:HGNC:12593]
CDKN2B	1.85036	#N/A	#N/A	#N/A	1.00333	1.2022	3.57387	1.30837	0.963065	1.21471	1.77496	2.5951	3.04542	#N/A	#N/A	1.81678	1.67113	#N/A	#N/A	#N/A	12	ENSG00000147883	CDKN2B	protein_coding	cyclin dependent kinase inhibitor 2B [Source:HGNC Symbol;Acc:HGNC:1788]
#280434	#N/A	#N/A	#N/A	#N/A	1.65621	1.82093	2.81914	2.30741	1.75652	1.863	2.85908	2.66573	#N/A	0.924785	1.87502	2.49155	#N/A	#N/A	2.18567	#N/A	12	ENSG00000280434		lncRNA	novel transcript, sense overlapping PARVB
LINC02246	1.0529	#N/A	#N/A	#N/A	1.14139	1.3001	0.919208	1.81907	3.039	2.28063	3.04317	3.83577	#N/A	#N/A	#N/A	0.989106	#N/A	1.93895	2.27932	#N/A	12	ENSG00000281903	LINC02246	lncRNA	long intergenic non-protein coding RNA 2246 [Source:HGNC Symbol;Acc:HGNC:53135]
ZNF668	1.6885	#N/A	#N/A	1.32114	1.57701	2.08701	2.54476	1.47187	1.88834	1.22237	0.914213	#N/A	#N/A	1.33311	1.31156	#N/A	#N/A	#N/A	1.72138	#N/A	12	ENSG00000167394	ZNF668	protein_coding	zinc finger protein 668 [Source:HGNC Symbol;Acc:HGNC:25821]
TNFSF8	2.98587	#N/A	#N/A	2.53753	#N/A	#N/A	#N/A	#N/A	#N/A	1.13828	1.536	1.07861	0.998217	0.910368	#N/A	3.34271	1.52716	1.82937	5.18257	1.38007	12	ENSG00000106952	TNFSF8	protein_coding	TNF superfamily member 8 [Source:HGNC Symbol;Acc:HGNC:11938]
CPVL-AS1	3.68262	#N/A	#N/A	#N/A	0.907376	6.55776	7.45776	7.15994	4.62185	6.74342	8.14375	6.98864	#N/A	2.11959	3.37082	4.63696	#N/A	#N/A	#N/A	#N/A	12	ENSG00000229452	CPVL-AS1	lncRNA	CPVL antisense RNA 1 [Source:HGNC Symbol;Acc:HGNC:40685]
SOCS3-DT	2.64499	#N/A	#N/A	2.70728	#N/A	3.25192	2.81903	2.62592	1.48641	1.94892	3.09066	3.7614	#N/A	0.893817	1.058	3.40005	#N/A	#N/A	#N/A	#N/A	12	ENSG00000266970	SOCS3-DT	lncRNA	SOCS3 divergent transcript [Source:HGNC Symbol;Acc:HGNC:52799]
SELL	#N/A	0.951336	#N/A	3.81668	#N/A	#N/A	#N/A	#N/A	0.895677	2.13298	1.29588	0.880468	#N/A	#N/A	2.0614	2.42854	0.969867	2.1466	5.65181	2.10459	12	ENSG00000188404	SELL	protein_coding	selectin L [Source:HGNC Symbol;Acc:HGNC:10720]
BLNK	#N/A	#N/A	#N/A	0.87665	#N/A	3.20038	3.00537	4.5781	2.12274	3.84747	5.96258	2.38636	#N/A	2.00281	2.77878	4.90705	#N/A	#N/A	1.01599	#N/A	12	ENSG00000095585	BLNK	protein_coding	B cell linker [Source:HGNC Symbol;Acc:HGNC:14211]
ZBED3-AS1	1.09388	#N/A	#N/A	2.11394	#N/A	1.54139	#N/A	1.51837	1.20328	2.0705	1.48635	2.11587	#N/A	2.74546	1.28129	1.63543	#N/A	#N/A	0.875564	#N/A	12	ENSG00000250802	ZBED3-AS1	lncRNA	ZBED3 antisense RNA 1 [Source:HGNC Symbol;Acc:HGNC:44188]
#255649	3.02286	#N/A	#N/A	#N/A	0.873222	6.20768	7.92944	7.56577	3.99226	6.85278	6.67232	4.71833	#N/A	2.17358	3.97328	3.86988	#N/A	#N/A	#N/A	#N/A	12	ENSG00000255649		lncRNA	novel transcript, antisense to PLBD1
MRPL34	#N/A	1.946	#N/A	0.90145	1.85406	1.48226	1.44085	#N/A	1.51976	1.87513	#N/A	#N/A	#N/A	#N/A	1.46393	1.51481	0.999311	0.871027	1.67906	#N/A	12	ENSG00000130312	MRPL34	protein_coding	mitochondrial ribosomal protein L34 [Source:HGNC Symbol;Acc:HGNC:14488]
COX7A2	#N/A	2.76717	#N/A	#N/A	3.04804	1.69204	2.32085	#N/A	1.25364	2.11717	#N/A	#N/A	#N/A	0.904128	1.73839	1.84099	2.62296	0.867849	2.25586	#N/A	12	ENSG00000112695	COX7A2	protein_coding	cytochrome c oxidase subunit 7A2 [Source:HGNC Symbol;Acc:HGNC:2288]
MRPS2	#N/A	1.38608	#N/A	0.917463	1.73241	0.894686	1.14112	#N/A	1.08045	0.866716	#N/A	#N/A	#N/A	0.923619	#N/A	0.945658	1.86206	2.95756	2.28748	#N/A	12	ENSG00000122140	MRPS2	protein_coding	mitochondrial ribosomal protein S2 [Source:HGNC Symbol;Acc:HGNC:14495]
CCNG2	#N/A	#N/A	#N/A	#N/A	1.91703	2.54524	3.31047	2.46033	1.11348	2.66852	2.4233	1.86618	0.864555	#N/A	1.32865	1.76218	#N/A	#N/A	4.01028	#N/A	12	ENSG00000138764	CCNG2	protein_coding	cyclin G2 [Source:HGNC Symbol;Acc:HGNC:1593]
IL3RA	0.952652	#N/A	#N/A	#N/A	#N/A	0.862782	#N/A	1.20415	1.44873	2.24753	3.36783	2.66292	#N/A	2.10923	1.94663	2.18506	#N/A	1.70528	5.1676	#N/A	12	ENSG00000185291	IL3RA	protein_coding	interleukin 3 receptor subunit alpha [Source:HGNC Symbol;Acc:HGNC:6012]
LRRC27	#N/A	#N/A	#N/A	#N/A	1.08188	1.31075	0.962205	1.55701	1.70558	0.858542	1.21728	1.1787	#N/A	1.71707	1.09267	#N/A	#N/A	#N/A	1.76038	1.0856	12	ENSG00000148814	LRRC27	protein_coding	leucine rich repeat containing 27 [Source:HGNC Symbol;Acc:HGNC:29346]
LSMEM1	1.30213	#N/A	#N/A	0.848994	#N/A	1.25665	1.27124	1.16833	1.30185	1.33144	2.26155	2.07423	#N/A	1.19046	#N/A	1.14451	1.06416	#N/A	#N/A	#N/A	12	ENSG00000181016	LSMEM1	protein_coding	leucine rich single-pass membrane protein 1 [Source:HGNC Symbol;Acc:HGNC:22036]
DBNDD2	3.01063	2.3897	#N/A	1.46287	#N/A	1.87884	2.12297	#N/A	1.1631	1.28577	#N/A	#N/A	#N/A	1.64878	1.0872	#N/A	1.80908	1.09228	0.842028	#N/A	12	ENSG00000244274	DBNDD2	protein_coding	dysbindin domain containing 2 [Source:HGNC Symbol;Acc:HGNC:15881]
NEDD4L	#N/A	#N/A	#N/A	3.25521	2.19192	1.39048	1.10362	1.27802	#N/A	2.00753	2.55312	2.29283	0.825081	#N/A	0.976567	1.94179	#N/A	#N/A	5.58738	#N/A	12	ENSG00000049759	NEDD4L	protein_coding	NEDD4 like E3 ubiquitin protein ligase [Source:HGNC Symbol;Acc:HGNC:7728]
STPG4	#N/A	#N/A	#N/A	#N/A	0.969728	0.983493	1.23652	1.35657	1.01195	1.26595	2.16046	2.57623	#N/A	0.823341	1.55839	1.85833	#N/A	#N/A	2.51303	#N/A	12	ENSG00000239605	STPG4	protein_coding	sperm-tail PG-rich repeat containing 4 [Source:HGNC Symbol;Acc:HGNC:26850]
ST20-AS1	1.85159	0.81707	#N/A	0.887354	1.27144	1.47642	1.12991	1.2905	2.32235	2.23965	1.17034	1.96892	#N/A	#N/A	#N/A	2.38349	#N/A	#N/A	#N/A	#N/A	12	ENSG00000259642	ST20-AS1	lncRNA	ST20 antisense RNA 1 [Source:HGNC Symbol;Acc:HGNC:27521]
TOR1A	0.815529	1.49212	#N/A	#N/A	2.0834	1.91541	3.73044	#N/A	1.06323	1.1718	#N/A	#N/A	#N/A	#N/A	0.936151	0.81274	1.80301	1.11468	2.26677	#N/A	12	ENSG00000136827	TOR1A	protein_coding	torsin family 1 member A [Source:HGNC Symbol;Acc:HGNC:3098]
RAN	#N/A	2.25225	#N/A	0.810848	1.89626	0.884812	1.30574	#N/A	1.1943	1.28508	#N/A	#N/A	#N/A	#N/A	1.07245	1.29859	2.72905	0.951653	1.63821	#N/A	12	ENSG00000132341	RAN	protein_coding	RAN, member RAS oncogene family [Source:HGNC Symbol;Acc:HGNC:9846]
TADA2B	#N/A	1.29594	#N/A	0.808515	1.49326	0.949694	1.05882	#N/A	0.955634	1.04388	#N/A	#N/A	#N/A	0.892528	1.20214	0.970828	1.19839	#N/A	3.58258	#N/A	12	ENSG00000173011	TADA2B	protein_coding	transcriptional adaptor 2B [Source:HGNC Symbol;Acc:HGNC:30781]
#225411	1.90884	#N/A	#N/A	0.90602	0.797255	5.38977	7.69762	4.78701	2.18984	3.32012	3.94752	4.78407	#N/A	#N/A	1.43123	4.33334	#N/A	#N/A	#N/A	#N/A	12	ENSG00000225411		lncRNA	novel transcript
EID2	#N/A	1.77969	#N/A	0.791603	1.78619	1.34088	1.68052	#N/A	1.35018	1.4471	#N/A	#N/A	#N/A	#N/A	1.00255	0.922837	1.50877	1.30844	1.28092	#N/A	12	ENSG00000176396	EID2	protein_coding	EP300 interacting inhibitor of differentiation 2 [Source:HGNC Symbol;Acc:HGNC:28292]
#227050	2.434	#N/A	#N/A	1.23033	0.787318	1.39972	#N/A	1.70103	1.95379	1.46515	2.44768	1.27318	#N/A	1.45055	1.43092	#N/A	1.31595	#N/A	#N/A	#N/A	12	ENSG00000227050		lncRNA	novel transcript
#267262	2.69893	#N/A	#N/A	1.04669	#N/A	0.785991	0.845198	1.92609	1.21913	4.33092	5.09487	3.75434	#N/A	#N/A	2.95848	3.66802	#N/A	#N/A	0.843262	#N/A	12	ENSG00000267262		lncRNA	novel transcript, antisense to RFX2
DNPH1	#N/A	2.37765	#N/A	#N/A	3.0077	1.01532	0.785859	#N/A	1.24515	3.50076	1.25137	#N/A	#N/A	1.00311	2.08405	4.13864	2.14472	#N/A	2.72393	#N/A	12	ENSG00000112667	DNPH1	protein_coding	2'-deoxynucleoside 5'-phosphate N-hydrolase 1 [Source:HGNC Symbol;Acc:HGNC:21218]
#241577	#N/A	#N/A	#N/A	#N/A	1.59928	5.89718	4.33803	7.81952	2.93586	6.51111	5.99458	4.30723	#N/A	2.61839	5.37379	6.10055	#N/A	#N/A	0.785444	#N/A	12	ENSG00000241577		lncRNA	novel transcript, sense intronic to LRRC18
PLCG2	#N/A	#N/A	#N/A	#N/A	0.784066	4.305	5.29072	5.21681	2.97988	0.794622	1.15795	1.56194	#N/A	1.97459	2.96493	#N/A	#N/A	#N/A	6.38433	1.13855	12	ENSG00000197943	PLCG2	protein_coding	phospholipase C gamma 2 [Source:HGNC Symbol;Acc:HGNC:9066]
STOML2	#N/A	1.49241	#N/A	0.780261	1.20938	1.38382	1.6037	#N/A	1.47613	1.62149	#N/A	#N/A	#N/A	#N/A	0.810332	0.924842	1.42661	1.10488	1.76036	#N/A	12	ENSG00000165283	STOML2	protein_coding	stomatin like 2 [Source:HGNC Symbol;Acc:HGNC:14559]
AFF3	#N/A	#N/A	#N/A	1.05686	0.77626	1.33028	#N/A	1.76604	2.2833	3.70036	4.06956	3.44026	#N/A	#N/A	2.15262	2.69305	#N/A	1.23902	6.24369	#N/A	12	ENSG00000144218	AFF3	protein_coding	AF4/FMR2 family member 3 [Source:HGNC Symbol;Acc:HGNC:6473]
#270072	1.00123	#N/A	#N/A	#N/A	#N/A	0.787122	0.832861	1.13051	0.774608	0.986269	1.13072	1.50258	#N/A	#N/A	1.00468	1.03458	#N/A	#N/A	2.65497	0.894324	12	ENSG00000270072		lncRNA	novel transcript
H2AZ1	0.759039	2.2662	#N/A	#N/A	2.89075	1.39426	2.49706	#N/A	1.01914	1.92676	#N/A	#N/A	#N/A	#N/A	1.15411	1.34679	2.47534	#N/A	1.51066	2.10868	12	ENSG00000164032	H2AZ1	protein_coding	H2A.Z variant histone 1 [Source:HGNC Symbol;Acc:HGNC:4741]
RMDN2	#N/A	#N/A	#N/A	#N/A	0.749808	1.73339	0.895293	2.21547	1.82075	0.743357	0.946677	1.40316	0.905136	1.58878	#N/A	#N/A	#N/A	1.0146	5.45665	#N/A	12	ENSG00000115841	RMDN2	protein_coding	regulator of microtubule dynamics 2 [Source:HGNC Symbol;Acc:HGNC:26567]
DNM1	0.719114	#N/A	#N/A	#N/A	1.65895	1.95186	1.29972	2.38618	3.45682	2.04697	2.63205	2.07041	#N/A	2.2001	1.66234	0.947865	#N/A	#N/A	#N/A	#N/A	12	ENSG00000106976	DNM1	protein_coding	dynamin 1 [Source:HGNC Symbol;Acc:HGNC:2972]
ABHD14B	#N/A	1.25726	#N/A	1.05989	0.870948	1.01226	1.00172	#N/A	0.817557	0.712122	#N/A	#N/A	#N/A	1.16255	#N/A	0.860958	2.00098	1.89405	2.93673	#N/A	12	ENSG00000114779	ABHD14B	protein_coding	abhydrolase domain containing 14B [Source:HGNC Symbol;Acc:HGNC:28235]
UFC1	#N/A	1.14878	#N/A	0.70623	1.37391	0.9957	1.63936	#N/A	0.88105	0.914161	#N/A	#N/A	#N/A	0.741165	0.848608	0.787262	0.875697	#N/A	3.1183	#N/A	12	ENSG00000143222	UFC1	protein_coding	ubiquitin-fold modifier conjugating enzyme 1 [Source:HGNC Symbol;Acc:HGNC:26941]
TUSC2	#N/A	1.84839	#N/A	#N/A	2.76189	1.59944	1.87928	#N/A	1.73031	1.80441	#N/A	#N/A	0.700114	1.09366	1.45689	1.58309	1.31028	#N/A	1.09136	#N/A	12	ENSG00000114383	TUSC2	protein_coding	tumor suppressor 2, mitochondrial calcium regulator [Source:HGNC Symbol;Acc:HGNC:17034]
TFAM	#N/A	1.2998	#N/A	0.749811	0.816809	0.813431	0.900951	#N/A	0.842325	0.88942	#N/A	#N/A	#N/A	0.721436	0.86061	0.697798	#N/A	1.15887	3.10534	#N/A	12	ENSG00000108064	TFAM	protein_coding	transcription factor A, mitochondrial [Source:HGNC Symbol;Acc:HGNC:11741]
IRF2BPL	0.697168	2.08941	#N/A	#N/A	1.97212	2.65531	4.50688	#N/A	1.64233	1.70516	#N/A	#N/A	#N/A	2.05188	1.45737	#N/A	1.29029	1.4322	2.41295	#N/A	12	ENSG00000119669	IRF2BPL	protein_coding	interferon regulatory factor 2 binding protein like [Source:HGNC Symbol;Acc:HGNC:14282]
BORCS6	0.815901	2.70808	#N/A	#N/A	2.76149	3.7913	5.57366	0.719667	2.42949	1.52882	#N/A	#N/A	#N/A	1.7709	1.87928	0.695703	4.36822	#N/A	#N/A	#N/A	12	ENSG00000196544	BORCS6	protein_coding	BLOC-1 related complex subunit 6 [Source:HGNC Symbol;Acc:HGNC:25939]
PDIA5	0.81042	#N/A	#N/A	1.7791	0.746868	#N/A	#N/A	0.693869	1.38837	1.95378	2.36987	2.04231	0.882241	1.00554	#N/A	2.9648	#N/A	#N/A	3.69557	#N/A	12	ENSG00000065485	PDIA5	protein_coding	protein disulfide isomerase family A member 5 [Source:HGNC Symbol;Acc:HGNC:24811]
SLC9A3R2	1.8825	0.894023	#N/A	#N/A	0.692431	3.06625	2.08245	1.38914	2.77648	2.50379	1.44507	#N/A	0.852459	#N/A	#N/A	1.02445	1.50473	#N/A	#N/A	#N/A	12	ENSG00000065054	SLC9A3R2	protein_coding	SLC9A3 regulator 2 [Source:HGNC Symbol;Acc:HGNC:11076]
ISOC2	#N/A	2.26162	#N/A	#N/A	1.25825	3.12294	3.52416	1.16897	1.93632	2.20729	0.691802	#N/A	#N/A	#N/A	1.23042	1.47467	1.97456	#N/A	1.92076	#N/A	12	ENSG00000063241	ISOC2	protein_coding	isochorismatase domain containing 2 [Source:HGNC Symbol;Acc:HGNC:26278]
SHMT2	#N/A	2.04879	#N/A	0.915925	4.13729	3.15133	3.93959	0.691645	1.88368	4.09699	#N/A	#N/A	#N/A	#N/A	3.38849	2.22826	3.40838	#N/A	3.24536	#N/A	12	ENSG00000182199	SHMT2	protein_coding	serine hydroxymethyltransferase 2 [Source:HGNC Symbol;Acc:HGNC:10852]
#225339	#N/A	#N/A	#N/A	#N/A	0.769991	0.717023	0.693963	0.953779	0.689559	0.717311	1.21078	1.0344	#N/A	1.09201	0.892969	0.848458	#N/A	#N/A	2.75077	#N/A	12	ENSG00000225339		lncRNA	novel transcript, antisense to C6orf1
#271254	#N/A	#N/A	#N/A	#N/A	0.983747	0.684679	#N/A	0.980972	1.11703	0.967854	0.871347	0.83511	#N/A	0.973612	#N/A	0.913474	1.74213	2.1046	1.70623	#N/A	12	ENSG00000271254		protein_coding
E2F2#007968	0.904124	0.839179	#N/A	#N/A	2.41719	1.28286	4.84948	0.918694	#N/A	2.60277	0.884566	1.41831	#N/A	#N/A	2.45446	2.12541	#N/A	#N/A	0.681612	#N/A	12	ENSG00000007968	E2F2	protein_coding	E2F transcription factor 2 [Source:HGNC Symbol;Acc:HGNC:3114]
CLN6	0.685276	#N/A	#N/A	#N/A	0.678854	0.890684	0.970885	1.00408	0.870568	0.975272	1.16274	1.29484	#N/A	#N/A	0.7107	0.762624	#N/A	#N/A	1.98198	#N/A	12	ENSG00000128973	CLN6	protein_coding	CLN6 transmembrane ER protein [Source:HGNC Symbol;Acc:HGNC:2077]
#278730	1.08362	0.766292	#N/A	1.34684	1.82292	1.04328	1.02849	0.968528	1.25125	0.786259	0.671273	#N/A	#N/A	1.31717	#N/A	#N/A	1.35494	#N/A	#N/A	#N/A	12	ENSG00000278730		lncRNA	novel transcript
ZNF713	0.670924	#N/A	#N/A	#N/A	1.20446	0.939354	0.753884	1.2719	0.922876	1.03204	1.55773	1.96341	#N/A	#N/A	#N/A	0.961727	#N/A	1.00443	4.81288	#N/A	12	ENSG00000178665	ZNF713	protein_coding	zinc finger protein 713 [Source:HGNC Symbol;Acc:HGNC:22043]
TRAPPC3	0.670738	1.10653	#N/A	#N/A	1.34885	0.7338	0.842471	#N/A	0.945509	0.842403	#N/A	#N/A	#N/A	0.742526	0.812481	0.893376	1.57258	#N/A	3.12495	#N/A	12	ENSG00000054116	TRAPPC3	protein_coding	trafficking protein particle complex subunit 3 [Source:HGNC Symbol;Acc:HGNC:19942]
TOP1MT	#N/A	#N/A	#N/A	2.09191	#N/A	0.788081	#N/A	0.669891	1.33382	1.16449	1.26471	1.01006	#N/A	1.39274	1.41884	1.87717	#N/A	1.34237	2.97266	#N/A	12	ENSG00000184428	TOP1MT	protein_coding	DNA topoisomerase I mitochondrial [Source:HGNC Symbol;Acc:HGNC:29787]
RHNO1	0.668342	2.26025	#N/A	1.15761	2.86566	0.854328	1.16955	#N/A	#N/A	1.84441	0.667567	#N/A	#N/A	#N/A	1.36916	1.99941	2.79091	#N/A	0.710064	#N/A	12	ENSG00000171792	RHNO1	protein_coding	RAD9-HUS1-RAD1 interacting nuclear orphan 1 [Source:HGNC Symbol;Acc:HGNC:28206]
MIR646HG	3.28216	#N/A	#N/A	1.53627	#N/A	1.60684	2.4823	1.98627	#N/A	#N/A	#N/A	0.666661	#N/A	1.28005	1.28408	#N/A	1.43233	1.57704	5.16674	1.13699	12	ENSG00000228340	MIR646HG	lncRNA	MIR646 host gene [Source:HGNC Symbol;Acc:HGNC:27659]
KRT10	#N/A	3.05838	#N/A	0.663285	2.35419	1.13318	1.64598	#N/A	1.00349	1.74721	#N/A	#N/A	#N/A	#N/A	1.0274	1.15913	3.49066	0.797062	5.31995	#N/A	12	ENSG00000186395	KRT10	protein_coding	keratin 10 [Source:HGNC Symbol;Acc:HGNC:6413]
#256955	2.00056	#N/A	#N/A	#N/A	0.660076	4.28813	3.09263	2.35854	2.6179	2.77197	4.38228	5.88849	#N/A	1.28972	1.75852	6.45036	#N/A	#N/A	#N/A	#N/A	12	ENSG00000256955		lncRNA	novel transcript
GABARAPL2	#N/A	2.40225	#N/A	0.658928	3.4103	2.1192	3.92959	#N/A	1.4228	2.10273	#N/A	#N/A	#N/A	1.16097	1.36823	1.57225	3.14134	1.16484	#N/A	#N/A	12	ENSG00000034713	GABARAPL2	protein_coding	GABA type A receptor associated protein like 2 [Source:HGNC Symbol;Acc:HGNC:13291]
HSD17B13	0.75107	#N/A	#N/A	0.657026	#N/A	0.666623	0.695353	1.36511	#N/A	0.679959	1.2289	1.92168	#N/A	1.23619	1.27949	#N/A	#N/A	2.11001	1.06244	#N/A	12	ENSG00000170509	HSD17B13	protein_coding	hydroxysteroid 17-beta dehydrogenase 13 [Source:HGNC Symbol;Acc:HGNC:18685]
TSR3	#N/A	1.81267	#N/A	0.652967	1.62097	1.22415	1.81047	#N/A	1.36083	1.23205	#N/A	#N/A	#N/A	0.922227	0.92949	1.00026	2.59127	#N/A	1.70775	#N/A	12	ENSG00000007520	TSR3	protein_coding	TSR3 ribosome maturation factor [Source:HGNC Symbol;Acc:HGNC:14175]
#286724	1.15739	#N/A	#N/A	#N/A	#N/A	1.14672	1.08861	1.56779	1.40582	0.651455	0.909696	0.90539	#N/A	2.51551	1.39895	#N/A	#N/A	1.70005	2.32823	#N/A	12	ENSG00000286724		lncRNA	novel transcript, antisense to ADGRG2and PHKA2
SEPHS2	#N/A	2.52899	#N/A	0.787205	1.52025	1.61137	2.38842	#N/A	1.35376	1.42579	#N/A	#N/A	#N/A	0.706659	1.90559	0.649671	1.15206	#N/A	1.52063	#N/A	12	ENSG00000179918	SEPHS2	protein_coding	selenophosphate synthetase 2 [Source:HGNC Symbol;Acc:HGNC:19686]
DHX32	0.790767	#N/A	#N/A	#N/A	0.875994	0.98532	#N/A	1.25161	1.62045	1.34295	1.90619	1.60708	#N/A	1.25041	0.648757	#N/A	#N/A	1.01705	5.33202	#N/A	12	ENSG00000089876	DHX32	protein_coding	DEAH-box helicase 32 (putative) [Source:HGNC Symbol;Acc:HGNC:16717]
#275993	#N/A	#N/A	#N/A	#N/A	1.98901	2.22971	1.70669	3.62223	3.58821	3.69651	4.66134	3.20511	#N/A	2.90037	#N/A	2.20103	#N/A	#N/A	1.45823	0.648615	12	ENSG00000275993		artifact	novel protein, similar to salt-inducible kinase 1 SIK1
NDUFA4	0.646739	5.6642	#N/A	#N/A	7.23851	3.77046	5.15781	#N/A	2.96885	4.95048	#N/A	#N/A	#N/A	0.825275	2.23653	2.34779	5.3292	1.99037	#N/A	#N/A	12	ENSG00000189043	NDUFA4	protein_coding	NDUFA4 mitochondrial complex associated [Source:HGNC Symbol;Acc:HGNC:7687]
C5	#N/A	#N/A	#N/A	0.643055	1.37414	0.904384	0.915507	1.28957	#N/A	1.32452	1.68498	2.21117	#N/A	#N/A	1.77918	1.32521	#N/A	1.05641	2.91531	#N/A	12	ENSG00000106804	C5	protein_coding	complement C5 [Source:HGNC Symbol;Acc:HGNC:1331]
NDUFA8	0.643023	2.5304	#N/A	#N/A	1.79745	1.51768	2.14522	#N/A	1.70015	1.87782	#N/A	#N/A	#N/A	#N/A	1.09207	1.34289	2.9515	0.991456	3.14116	#N/A	12	ENSG00000119421	NDUFA8	protein_coding	NADH:ubiquinone oxidoreductase subunit A8 [Source:HGNC Symbol;Acc:HGNC:7692]
MAD2L2	1.26278	1.37589	#N/A	0.642416	1.69329	1.94412	3.10619	0.819707	1.92286	0.65578	#N/A	#N/A	#N/A	#N/A	1.11351	#N/A	0.996086	#N/A	2.72423	#N/A	12	ENSG00000116670	MAD2L2	protein_coding	mitotic arrest deficient 2 like 2 [Source:HGNC Symbol;Acc:HGNC:6764]
UBR5-DT	#N/A	#N/A	#N/A	#N/A	1.3992	1.00928	0.63954	1.4806	1.90468	1.63456	2.35746	2.365	#N/A	1.59892	1.7249	1.77271	#N/A	#N/A	4.76903	#N/A	12	ENSG00000246263	UBR5-DT	lncRNA	UBR5 divergent transcript [Source:HGNC Symbol;Acc:HGNC:51661]
THBS3	0.675182	#N/A	#N/A	1.03497	#N/A	#N/A	0.738044	#N/A	0.637806	1.09066	1.19344	1.50818	0.852652	#N/A	#N/A	1.25445	0.98651	1.17621	2.30285	#N/A	12	ENSG00000169231	THBS3	protein_coding	thrombospondin 3 [Source:HGNC Symbol;Acc:HGNC:11787]
LINC02352	#N/A	#N/A	#N/A	#N/A	1.342	1.53723	1.34774	1.24222	1.17747	1.02812	1.36568	1.62015	#N/A	1.90232	2.05556	#N/A	#N/A	#N/A	1.31927	0.625196	12	ENSG00000259448	LINC02352	lncRNA	long intergenic non-protein coding RNA 2352 [Source:HGNC Symbol;Acc:HGNC:53274]
SULT1B1	3.55063	#N/A	#N/A	#N/A	#N/A	0.62284	#N/A	0.802426	2.06406	2.62669	3.53475	1.76582	#N/A	1.24693	2.44451	#N/A	1.59789	1.63241	4.23382	#N/A	12	ENSG00000173597	SULT1B1	protein_coding	sulfotransferase family 1B member 1 [Source:HGNC Symbol;Acc:HGNC:17845]
RPS21	#N/A	2.40872	#N/A	1.12336	1.10822	#N/A	#N/A	#N/A	1.28826	2.00946	#N/A	#N/A	#N/A	1.1608	0.616653	2.73331	3.34821	0.877743	6.66982	1.40322	12	ENSG00000171858	RPS21	protein_coding	ribosomal protein S21 [Source:HGNC Symbol;Acc:HGNC:10409]
E2F6	1.15707	#N/A	#N/A	#N/A	#N/A	0.79872	1.10892	1.14472	0.91538	0.609976	0.952263	0.772692	#N/A	1.12766	#N/A	0.731331	1.48256	#N/A	1.55879	#N/A	12	ENSG00000169016	E2F6	protein_coding	E2F transcription factor 6 [Source:HGNC Symbol;Acc:HGNC:3120]
ATPAF2	#N/A	#N/A	#N/A	#N/A	0.732321	0.771871	0.812139	0.947405	0.609869	0.634928	0.809286	1.18608	#N/A	0.777374	1.02468	0.608831	#N/A	#N/A	5.24648	#N/A	12	ENSG00000171953	ATPAF2	protein_coding	ATP synthase mitochondrial F1 complex assembly factor 2 [Source:HGNC Symbol;Acc:HGNC:18802]
ZP3	1.09118	#N/A	#N/A	1.29803	#N/A	0.60805	#N/A	0.936004	0.836366	1.05928	1.5163	1.77435	#N/A	1.12883	0.855573	2.07835	#N/A	#N/A	2.82338	#N/A	12	ENSG00000188372	ZP3	protein_coding	zona pellucida glycoprotein 3 [Source:HGNC Symbol;Acc:HGNC:13189]
TMEM60	#N/A	2.81744	#N/A	#N/A	3.96599	2.81611	4.34403	#N/A	1.55634	3.14956	0.605983	#N/A	#N/A	1.16274	2.20603	2.868	3.15188	1.47663	#N/A	#N/A	12	ENSG00000135211	TMEM60	protein_coding	transmembrane protein 60 [Source:HGNC Symbol;Acc:HGNC:21754]
LDAF1#011638	#N/A	1.35638	#N/A	1.15543	2.11667	1.1642	1.41368	0.658694	0.817933	1.16901	0.604922	#N/A	0.985863	#N/A	0.805359	1.7071	#N/A	#N/A	#N/A	#N/A	12	ENSG00000011638	LDAF1	protein_coding	lipid droplet assembly factor 1 [Source:HGNC Symbol;Acc:HGNC:30136]
GNA15-DT	3.23658	#N/A	#N/A	#N/A	1.37064	1.10954	3.95114	1.83882	#N/A	3.80586	4.18765	3.58522	#N/A	2.55839	1.61435	2.72013	#N/A	#N/A	0.603775	#N/A	12	ENSG00000267551	GNA15-DT	lncRNA	GNA15 divergent transcript [Source:HGNC Symbol;Acc:HGNC:55293]
UBXN1	#N/A	1.34303	#N/A	#N/A	1.72229	1.23712	1.17244	#N/A	1.24892	1.11776	#N/A	#N/A	#N/A	0.599835	1.10063	0.837795	1.58224	1.22693	6.83509	#N/A	12	ENSG00000162191	UBXN1	protein_coding	UBX domain protein 1 [Source:HGNC Symbol;Acc:HGNC:18402]
LY6E#160932	#N/A	4.20616	#N/A	#N/A	3.7901	3.5192	5.35344	#N/A	1.67502	1.73592	#N/A	#N/A	0.591601	#N/A	1.19812	#N/A	5.00279	1.88119	3.28137	5.56195	12	ENSG00000160932	LY6E	protein_coding	lymphocyte antigen 6 family member E [Source:HGNC Symbol;Acc:HGNC:6727]
ZNF593	#N/A	1.86416	#N/A	#N/A	2.47714	2.09008	2.57073	0.588808	1.39962	2.51607	0.809183	#N/A	#N/A	1.80995	1.7616	1.82201	2.25654	#N/A	#N/A	#N/A	12	ENSG00000142684	ZNF593	protein_coding	zinc finger protein 593 [Source:HGNC Symbol;Acc:HGNC:30943]
GANC	#N/A	#N/A	#N/A	#N/A	1.13225	0.641383	0.588323	0.972064	0.758937	0.940256	1.30153	1.58354	#N/A	1.46202	1.25268	1.32169	#N/A	#N/A	6.81208	#N/A	12	ENSG00000214013	GANC	protein_coding	glucosidase alpha, neutral C [Source:HGNC Symbol;Acc:HGNC:4139]
METTL25B	#N/A	#N/A	#N/A	#N/A	0.913796	1.08174	0.770028	0.88068	0.729779	0.696834	0.806354	0.924989	#N/A	#N/A	0.92122	0.587069	1.31684	#N/A	2.55772	#N/A	12	ENSG00000143303	METTL25B	protein_coding	methyltransferase like 25B [Source:HGNC Symbol;Acc:HGNC:24273]
ECT2	0.582418	#N/A	#N/A	1.03424	1.09589	0.644971	2.76735	0.828276	#N/A	0.684692	0.732093	1.05941	#N/A	#N/A	0.884731	0.949887	#N/A	#N/A	3.70022	#N/A	12	ENSG00000114346	ECT2	protein_coding	epithelial cell transforming 2 [Source:HGNC Symbol;Acc:HGNC:3155]
AKT1S1	0.785593	#N/A	#N/A	0.803217	1.14422	0.75443	0.819179	0.582252	0.907008	0.709683	#N/A	0.625453	#N/A	#N/A	#N/A	0.725378	1.47132	#N/A	2.33492	#N/A	12	ENSG00000204673	AKT1S1	protein_coding	AKT1 substrate 1 [Source:HGNC Symbol;Acc:HGNC:28426]
KIAA1958	0.581986	#N/A	#N/A	0.853827	#N/A	1.06909	#N/A	1.4852	1.32205	1.23356	1.64556	1.76371	#N/A	0.663823	1.1601	0.806399	#N/A	#N/A	6.10991	#N/A	12	ENSG00000165185	KIAA1958	protein_coding	KIAA1958 [Source:HGNC Symbol;Acc:HGNC:23427]
TEN1	#N/A	0.577194	#N/A	0.651237	#N/A	1.39163	1.62712	1.12596	1.32	1.1137	1.01676	#N/A	#N/A	#N/A	0.912524	0.589253	0.869608	#N/A	3.36279	#N/A	12	ENSG00000257949	TEN1	protein_coding	TEN1 subunit of CST complex [Source:HGNC Symbol;Acc:HGNC:37242]
BOD1	0.575778	1.18389	#N/A	1.10136	#N/A	0.905864	0.688866	#N/A	0.717707	1.4525	#N/A	#N/A	#N/A	2.12671	0.811626	1.41763	#N/A	1.14269	2.28111	#N/A	12	ENSG00000145919	BOD1	protein_coding	biorientation of chromosomes in cell division 1 [Source:HGNC Symbol;Acc:HGNC:25114]
ARL6IP5	#N/A	2.23888	#N/A	#N/A	1.62293	0.826507	1.60842	#N/A	#N/A	1.03289	#N/A	#N/A	0.574509	#N/A	0.872069	0.920126	3.0667	1.53416	1.25988	2.14534	12	ENSG00000144746	ARL6IP5	protein_coding	ADP ribosylation factor like GTPase 6 interacting protein 5 [Source:HGNC Symbol;Acc:HGNC:16937]
SPATA2	0.981756	0.574294	#N/A	0.758408	#N/A	1.17764	1.46435	0.818194	0.910465	1.1894	1.01292	0.834554	#N/A	#N/A	1.5099	0.85235	#N/A	#N/A	#N/A	#N/A	12	ENSG00000158480	SPATA2	protein_coding	spermatogenesis associated 2 [Source:HGNC Symbol;Acc:HGNC:14681]
TTLL12	0.980807	0.570866	#N/A	#N/A	#N/A	0.771297	0.692631	0.622851	#N/A	0.88984	0.745834	#N/A	0.766588	1.0299	#N/A	1.04647	1.16935	#N/A	2.17206	#N/A	12	ENSG00000100304	TTLL12	protein_coding	tubulin tyrosine ligase like 12 [Source:HGNC Symbol;Acc:HGNC:28974]
POP7	#N/A	3.10404	#N/A	0.568333	2.88362	2.75463	3.40132	#N/A	2.33691	1.73189	#N/A	#N/A	0.693199	#N/A	1.58715	1.03038	2.57446	#N/A	1.9154	#N/A	12	ENSG00000172336	POP7	protein_coding	POP7 homolog, ribonuclease P/MRP subunit [Source:HGNC Symbol;Acc:HGNC:19949]
SNRPB	#N/A	1.44853	#N/A	#N/A	1.30776	0.985458	1.58188	#N/A	1.0117	0.857369	#N/A	#N/A	#N/A	#N/A	0.749962	0.564564	1.79417	1.11618	4.02451	1.62384	12	ENSG00000125835	SNRPB	protein_coding	small nuclear ribonucleoprotein polypeptides B and B1 [Source:HGNC Symbol;Acc:HGNC:11153]
IMP3	#N/A	1.85722	#N/A	0.554991	1.34551	0.941345	0.924953	#N/A	0.892398	0.967679	#N/A	#N/A	#N/A	0.835378	1.12712	0.847168	0.821773	#N/A	2.0934	#N/A	12	ENSG00000177971	IMP3	protein_coding	IMP U3 small nucleolar ribonucleoprotein 3 [Source:HGNC Symbol;Acc:HGNC:14497]
AKR1B1	0.651164	1.59622	#N/A	2.18385	1.03759	0.846681	0.847867	0.610289	0.93899	0.705686	#N/A	#N/A	#N/A	#N/A	#N/A	0.551755	2.50499	#N/A	2.25024	#N/A	12	ENSG00000085662	AKR1B1	protein_coding	aldo-keto reductase family 1 member B [Source:HGNC Symbol;Acc:HGNC:381]
MRPL12	0.653944	1.26298	#N/A	0.635036	1.14923	0.990418	1.02112	0.821731	1.13561	0.719875	0.64376	#N/A	#N/A	#N/A	#N/A	0.550224	#N/A	#N/A	3.94845	#N/A	12	ENSG00000262814	MRPL12	protein_coding	mitochondrial ribosomal protein L12 [Source:HGNC Symbol;Acc:HGNC:10378]
PPA1	#N/A	0.981597	#N/A	1.07966	1.35934	0.5491	0.745154	#N/A	0.651569	1.09269	0.566822	#N/A	#N/A	0.767751	#N/A	1.4575	1.19738	#N/A	4.69369	#N/A	12	ENSG00000180817	PPA1	protein_coding	inorganic pyrophosphatase 1 [Source:HGNC Symbol;Acc:HGNC:9226]
DTX4	#N/A	#N/A	#N/A	#N/A	1.79467	3.69661	4.02593	4.39658	3.20149	4.67672	6.28915	2.88377	#N/A	2.06109	3.19273	2.72946	#N/A	#N/A	0.546659	#N/A	12	ENSG00000110042	DTX4	protein_coding	deltex E3 ubiquitin ligase 4 [Source:HGNC Symbol;Acc:HGNC:29151]
KDSR	0.773634	0.541642	#N/A	0.892054	1.20749	#N/A	#N/A	#N/A	#N/A	1.90655	1.21525	0.865104	#N/A	1.16704	#N/A	3.00475	0.899956	1.23799	3.64864	#N/A	12	ENSG00000119537	KDSR	protein_coding	3-ketodihydrosphingosine reductase [Source:HGNC Symbol;Acc:HGNC:4021]
LIMK1	#N/A	#N/A	#N/A	#N/A	0.761903	1.7481	2.07382	1.75129	1.64395	0.599385	0.800026	0.614275	#N/A	1.47823	0.540264	#N/A	1.29977	#N/A	2.5636	#N/A	12	ENSG00000106683	LIMK1	protein_coding	LIM domain kinase 1 [Source:HGNC Symbol;Acc:HGNC:6613]
#233060	0.986479	#N/A	#N/A	#N/A	0.976088	1.13473	0.85024	1.42223	1.1954	1.12007	1.77007	1.26767	#N/A	#N/A	1.69713	0.896919	#N/A	#N/A	0.535849	#N/A	12	ENSG00000233060		lncRNA	novel transcript
RANBP1	#N/A	1.76307	#N/A	0.535625	1.78858	0.753634	0.883887	#N/A	1.02582	1.28637	#N/A	#N/A	#N/A	#N/A	0.787217	0.882343	1.48149	0.948747	4.77582	#N/A	12	ENSG00000099901	RANBP1	protein_coding	RAN binding protein 1 [Source:HGNC Symbol;Acc:HGNC:9847]
#223727	0.534779	#N/A	#N/A	0.825075	#N/A	0.639753	#N/A	0.614001	1.13479	0.880246	2.07872	1.14442	#N/A	3.09885	1.87942	#N/A	#N/A	1.76135	2.13862	#N/A	12	ENSG00000223727		lncRNA	novel transcript
C6orf47#204439	0.533821	1.18221	#N/A	#N/A	1.24558	0.8991	1.92516	#N/A	0.960754	#N/A	#N/A	#N/A	#N/A	1.19803	0.893344	#N/A	1.3016	1.47885	1.98893	1.08047	12	ENSG00000204439	C6orf47	protein_coding	chromosome 6 open reading frame 47 [Source:HGNC Symbol;Acc:HGNC:19076]
LINC02026	3.77297	#N/A	#N/A	#N/A	0.526816	6.23146	4.98692	4.74576	3.80188	4.32092	5.4907	4.53899	#N/A	1.21716	1.52491	6.88299	#N/A	#N/A	#N/A	#N/A	12	ENSG00000214146	LINC02026	lncRNA	long intergenic non-protein coding RNA 2026 [Source:HGNC Symbol;Acc:HGNC:52861]
PSMG1	0.665594	0.93699	#N/A	0.525737	1.22686	0.810611	1.00014	#N/A	0.784095	0.584874	#N/A	#N/A	#N/A	#N/A	0.888604	1.08596	1.33657	#N/A	3.13003	#N/A	12	ENSG00000183527	PSMG1	protein_coding	proteasome assembly chaperone 1 [Source:HGNC Symbol;Acc:HGNC:3043]
ADRB1	2.61193	1.44542	#N/A	3.67084	0.779852	7.39964	7.74386	4.87087	4.83411	#N/A	#N/A	#N/A	#N/A	2.43318	3.02453	#N/A	1.68076	0.52474	#N/A	#N/A	12	ENSG00000043591	ADRB1	protein_coding	adrenoceptor beta 1 [Source:HGNC Symbol;Acc:HGNC:285]
COLEC12	1.95598	#N/A	#N/A	1.03481	#N/A	2.83368	1.64623	3.85974	1.50594	2.38954	2.45252	2.57647	0.5994	0.524493	#N/A	2.02168	#N/A	#N/A	#N/A	#N/A	12	ENSG00000158270	COLEC12	protein_coding	collectin subfamily member 12 [Source:HGNC Symbol;Acc:HGNC:16016]
SDF2L1	0.949136	3.69117	#N/A	0.523006	4.45087	3.30517	5.02701	#N/A	1.48177	1.52008	#N/A	#N/A	0.688663	#N/A	#N/A	#N/A	2.64184	#N/A	1.54002	1.59066	12	ENSG00000128228	SDF2L1	protein_coding	stromal cell derived factor 2 like 1 [Source:HGNC Symbol;Acc:HGNC:10676]
ADCK1	0.520071	#N/A	#N/A	#N/A	0.694059	0.954739	#N/A	0.940842	1.04342	0.991929	1.13317	1.45878	#N/A	1.22547	1.38542	0.814699	#N/A	#N/A	4.2174	#N/A	12	ENSG00000063761	ADCK1	protein_coding	aarF domain containing kinase 1 [Source:HGNC Symbol;Acc:HGNC:19038]
NPM1	#N/A	1.59153	#N/A	1.30148	1.29263	0.56943	0.733518	#N/A	0.79773	1.11859	#N/A	#N/A	#N/A	#N/A	0.569454	1.25326	1.71625	0.519744	4.64007	#N/A	12	ENSG00000181163	NPM1	protein_coding	nucleophosmin 1 [Source:HGNC Symbol;Acc:HGNC:7910]
BRSK1	2.01686	#N/A	#N/A	1.59149	#N/A	1.492	1.0666	2.82442	1.41743	1.01212	1.40227	1.93202	1.43603	3.1909	#N/A	#N/A	#N/A	#N/A	0.516989	#N/A	12	ENSG00000160469	BRSK1	protein_coding	BR serine/threonine kinase 1 [Source:HGNC Symbol;Acc:HGNC:18994]
FBXO6	1.08459	0.538258	#N/A	#N/A	1.26005	1.8235	1.84749	1.88069	1.25856	0.51545	#N/A	#N/A	#N/A	0.931446	0.920172	#N/A	#N/A	1.14817	3.60746	#N/A	12	ENSG00000116663	FBXO6	protein_coding	F-box protein 6 [Source:HGNC Symbol;Acc:HGNC:13585]
HNRNPA0	#N/A	1.41584	#N/A	0.778317	1.24784	0.577601	0.663182	#N/A	0.735512	0.927624	#N/A	#N/A	#N/A	0.515298	#N/A	0.642098	1.23924	0.689472	5.905	#N/A	12	ENSG00000177733	HNRNPA0	protein_coding	heterogeneous nuclear ribonucleoprotein A0 [Source:HGNC Symbol;Acc:HGNC:5030]
SAMD1#141858	1.04807	0.943298	#N/A	1.73712	#N/A	0.637001	#N/A	#N/A	0.866983	0.86094	0.514458	#N/A	#N/A	#N/A	1.20928	0.740159	1.53531	1.09672	2.88739	#N/A	12	ENSG00000141858	SAMD1	protein_coding	sterile alpha motif domain containing 1 [Source:HGNC Symbol;Acc:HGNC:17958]
#243797	3.09639	#N/A	#N/A	#N/A	0.513803	2.04627	3.99277	1.53467	1.13673	2.67979	5.80698	2.72819	#N/A	1.29257	2.12952	2.53154	#N/A	#N/A	#N/A	#N/A	12	ENSG00000243797		lncRNA	novel transcript, sense overlapping CCDC71L
BOLA2	0.517349	0.695591	#N/A	#N/A	1.16709	1.15128	1.43437	#N/A	0.808737	1.13322	#N/A	#N/A	#N/A	1.00165	#N/A	0.513379	1.29932	1.1773	1.76888	#N/A	12	ENSG00000183336	BOLA2	protein_coding	bolA family member 2 [Source:HGNC Symbol;Acc:HGNC:29488]
MAN2A2	0.836183	#N/A	#N/A	#N/A	0.592607	0.739833	0.971414	0.876485	0.640136	0.534295	0.508165	0.79573	#N/A	0.980698	#N/A	#N/A	#N/A	0.868753	1.22822	#N/A	12	ENSG00000196547	MAN2A2	protein_coding	mannosidase alpha class 2A member 2 [Source:HGNC Symbol;Acc:HGNC:6825]
JPT1	0.506935	0.60462	#N/A	#N/A	1.1012	1.17322	1.8072	0.585285	0.739763	1.05544	#N/A	#N/A	#N/A	#N/A	1.17259	1.03814	1.23776	#N/A	3.14446	#N/A	12	ENSG00000189159	JPT1	protein_coding	Jupiter microtubule associated homolog 1 [Source:HGNC Symbol;Acc:HGNC:14569]
NEURL1	0.951553	#N/A	#N/A	#N/A	0.867355	0.506768	0.615528	0.843874	#N/A	1.56538	2.03461	2.18097	0.561112	#N/A	2.12634	2.2209	#N/A	#N/A	1.91621	#N/A	12	ENSG00000107954	NEURL1	protein_coding	neuralized E3 ubiquitin protein ligase 1 [Source:HGNC Symbol;Acc:HGNC:7761]
ZNF205	2.83454	1.22407	#N/A	1.3007	#N/A	3.05764	1.85143	3.36009	2.34972	2.67709	2.16356	3.52445	#N/A	#N/A	0.505124	3.79703	#N/A	#N/A	#N/A	#N/A	12	ENSG00000122386	ZNF205	protein_coding	zinc finger protein 205 [Source:HGNC Symbol;Acc:HGNC:12996]
ARMT1	0.540279	0.999206	#N/A	#N/A	1.33818	0.893818	1.18563	0.587984	0.685781	1.07518	0.504703	#N/A	0.592938	#N/A	#N/A	0.89098	#N/A	#N/A	2.48526	#N/A	12	ENSG00000146476	ARMT1	protein_coding	acidic residue methyltransferase 1 [Source:HGNC Symbol;Acc:HGNC:17872]
CDIPT	0.958423	1.24381	#N/A	#N/A	0.653477	0.737198	0.944172	#N/A	0.780815	0.501309	#N/A	#N/A	0.995815	#N/A	0.840471	#N/A	1.35427	0.868774	4.74684	#N/A	12	ENSG00000103502	CDIPT	protein_coding	CDP-diacylglycerol--inositol 3-phosphatidyltransferase [Source:HGNC Symbol;Acc:HGNC:1769]
TUFM	0.496247	2.06282	#N/A	0.854009	2.60864	1.3598	2.18858	#N/A	1.03806	1.13594	#N/A	#N/A	#N/A	#N/A	0.676736	0.947428	3.59981	#N/A	6.17022	#N/A	12	ENSG00000178952	TUFM	protein_coding	Tu translation elongation factor, mitochondrial [Source:HGNC Symbol;Acc:HGNC:12420]
RIPK3#129465	0.84481	#N/A	#N/A	#N/A	1.28572	0.771877	1.38089	0.660905	1.03882	#N/A	0.496194	#N/A	#N/A	0.918803	0.907442	#N/A	#N/A	1.5234	1.31426	1.06402	12	ENSG00000129465	RIPK3	protein_coding	receptor interacting serine/threonine kinase 3 [Source:HGNC Symbol;Acc:HGNC:10021]
TRIM58	#N/A	#N/A	#N/A	#N/A	#N/A	6.43942	3.59116	2.99014	4.54663	5.99995	1.51665	1.17761	#N/A	0.93251	1.172	2.1988	0.956087	0.483719	#N/A	#N/A	12	ENSG00000162722	TRIM58	protein_coding	tripartite motif containing 58 [Source:HGNC Symbol;Acc:HGNC:24150]
JAZF1	#N/A	#N/A	#N/A	#N/A	0.619401	1.57602	2.71361	1.89578	0.482837	#N/A	#N/A	0.545399	1.03336	0.8814	1.51622	#N/A	#N/A	2.64747	6.28584	1.96907	12	ENSG00000153814	JAZF1	protein_coding	JAZF zinc finger 1 [Source:HGNC Symbol;Acc:HGNC:28917]
NDUFS7	0.479301	1.36393	#N/A	#N/A	1.57784	0.999002	1.47053	#N/A	1.00238	0.975818	#N/A	#N/A	#N/A	#N/A	0.870829	0.877751	1.82407	1.30747	3.88245	#N/A	12	ENSG00000115286	NDUFS7	protein_coding	NADH:ubiquinone oxidoreductase core subunit S7 [Source:HGNC Symbol;Acc:HGNC:7714]
CBX1	#N/A	0.654716	#N/A	#N/A	0.883535	0.655636	0.633397	0.482915	0.483441	0.637402	0.478749	#N/A	0.523399	#N/A	0.847279	0.592249	#N/A	#N/A	5.64452	#N/A	12	ENSG00000108468	CBX1	protein_coding	chromobox 1 [Source:HGNC Symbol;Acc:HGNC:1551]
RBM12	#N/A	1.21363	#N/A	0.607153	0.820312	0.838566	1.01347	#N/A	0.536129	0.80594	#N/A	#N/A	0.487475	#N/A	#N/A	0.478415	1.8303	0.993205	4.58538	#N/A	12	ENSG00000244462	RBM12	protein_coding	RNA binding motif protein 12 [Source:HGNC Symbol;Acc:HGNC:9898]
ADAM32#197140	2.19099	#N/A	#N/A	#N/A	0.77775	2.37081	5.33341	3.59263	2.82057	1.74585	2.41118	1.91657	#N/A	1.22066	#N/A	3.5752	#N/A	0.476673	#N/A	#N/A	12	ENSG00000197140	ADAM32	protein_coding	ADAM metallopeptidase domain 32 [Source:HGNC Symbol;Acc:HGNC:15479]
KIF9-AS1	0.662301	#N/A	#N/A	0.627627	#N/A	#N/A	#N/A	0.50245	0.474807	0.492965	0.928884	1.11097	#N/A	#N/A	0.585549	0.614041	0.842468	0.777161	6.25068	#N/A	12	ENSG00000227398	KIF9-AS1	lncRNA	KIF9 antisense RNA 1 [Source:HGNC Symbol;Acc:HGNC:26822]
CHMP1A	0.551409	0.466961	#N/A	#N/A	1.07118	0.623021	0.933393	#N/A	0.4945	0.486072	#N/A	#N/A	0.519936	#N/A	#N/A	#N/A	0.907881	0.718504	3.14466	1.41727	12	ENSG00000131165	CHMP1A	protein_coding	charged multivesicular body protein 1A [Source:HGNC Symbol;Acc:HGNC:8740]
#269927	5.57889	#N/A	#N/A	2.88164	0.643135	1.70441	3.71023	4.54581	2.84892	2.42774	4.83574	3.22796	#N/A	#N/A	#N/A	3.91939	#N/A	0.462056	#N/A	#N/A	12	ENSG00000269927		lncRNA	novel transcript
NFYC	#N/A	#N/A	#N/A	#N/A	0.865919	0.463374	0.602004	0.701518	0.461785	0.562634	0.872806	1.05337	#N/A	#N/A	0.679891	0.644629	0.59641	#N/A	5.395	#N/A	12	ENSG00000066136	NFYC	protein_coding	nuclear transcription factor Y subunit gamma [Source:HGNC Symbol;Acc:HGNC:7806]
SNRPB2	0.461753	1.49599	#N/A	#N/A	1.42214	0.804479	1.2589	#N/A	0.733745	0.852695	#N/A	#N/A	#N/A	0.529511	#N/A	0.559391	1.57508	1.00689	2.75656	#N/A	12	ENSG00000125870	SNRPB2	protein_coding	small nuclear ribonucleoprotein polypeptide B2 [Source:HGNC Symbol;Acc:HGNC:11155]
#205537	2.63278	#N/A	#N/A	#N/A	0.453983	3.57023	4.53668	2.70934	3.69087	6.00391	3.8813	5.67712	#N/A	0.653644	0.600319	4.92239	#N/A	#N/A	#N/A	#N/A	12	ENSG00000205537		lncRNA	novel transcript, antisense to VDR
CCDC13	2.64109	0.950321	#N/A	#N/A	#N/A	1.6015	2.64608	1.20248	1.08301	1.21846	1.84208	1.45545	#N/A	#N/A	1.0938	1.41377	#N/A	#N/A	0.453709	#N/A	12	ENSG00000244607	CCDC13	protein_coding	coiled-coil domain containing 13 [Source:HGNC Symbol;Acc:HGNC:26358]
SLC35A5	#N/A	#N/A	#N/A	#N/A	0.911859	0.452209	0.466006	0.616329	0.508372	0.529055	0.620455	0.863256	#N/A	0.593079	0.776791	0.744634	#N/A	#N/A	5.231	#N/A	12	ENSG00000138459	SLC35A5	protein_coding	solute carrier family 35 member A5 [Source:HGNC Symbol;Acc:HGNC:20792]
WDR47	0.837422	#N/A	#N/A	#N/A	0.691514	0.770008	0.938414	0.832327	0.450569	#N/A	0.515123	0.538838	#N/A	0.688441	0.610599	#N/A	#N/A	0.761401	5.60239	#N/A	12	ENSG00000085433	WDR47	protein_coding	WD repeat domain 47 [Source:HGNC Symbol;Acc:HGNC:29141]
GLRX2	0.820829	0.605938	#N/A	#N/A	#N/A	0.49321	0.609006	#N/A	#N/A	0.60558	0.447777	#N/A	#N/A	0.842871	0.840098	0.446931	1.96515	1.13407	2.13971	#N/A	12	ENSG00000023572	GLRX2	protein_coding	glutaredoxin 2 [Source:HGNC Symbol;Acc:HGNC:16065]
RCN1	1.18784	0.446665	#N/A	0.674804	0.720545	1.00515	0.964985	1.03233	1.31067	0.465399	#N/A	0.568224	#N/A	0.70647	#N/A	#N/A	#N/A	#N/A	3.02923	#N/A	12	ENSG00000049449	RCN1	protein_coding	reticulocalbin 1 [Source:HGNC Symbol;Acc:HGNC:9934]
RNASEH2C	#N/A	1.01461	#N/A	0.573606	0.837779	0.569758	0.442952	#N/A	0.775214	0.628635	#N/A	#N/A	#N/A	#N/A	0.632098	0.539595	2.47732	0.816222	2.41185	#N/A	12	ENSG00000172922	RNASEH2C	protein_coding	ribonuclease H2 subunit C [Source:HGNC Symbol;Acc:HGNC:24116]
CDC26	0.439778	0.956414	#N/A	#N/A	1.37426	0.844011	1.0795	#N/A	0.874447	0.927512	#N/A	#N/A	#N/A	0.879593	0.993677	0.90101	1.31715	#N/A	2.46941	#N/A	12	ENSG00000176386	CDC26	protein_coding	cell division cycle 26 [Source:HGNC Symbol;Acc:HGNC:17839]
ZNF594-DT	#N/A	#N/A	#N/A	#N/A	0.884077	0.848773	0.437918	1.2893	1.11824	1.10333	1.5234	1.77459	#N/A	#N/A	1.09632	0.619018	#N/A	1.26059	3.55892	#N/A	12	ENSG00000261879	ZNF594-DT	lncRNA	ZNF594 divergent transcript [Source:HGNC Symbol;Acc:HGNC:55347]
TMEM39B	#N/A	#N/A	#N/A	0.544649	0.774519	0.7142	0.437781	0.437882	0.622076	0.832846	0.747671	0.762112	#N/A	#N/A	1.00608	0.513316	#N/A	#N/A	4.20504	#N/A	12	ENSG00000121775	TMEM39B	protein_coding	transmembrane protein 39B [Source:HGNC Symbol;Acc:HGNC:25510]
BCL7B	0.43746	#N/A	#N/A	#N/A	#N/A	0.507423	0.940228	0.64465	0.671825	0.527184	0.503494	#N/A	#N/A	#N/A	0.666532	0.609386	0.875078	1.15382	1.02553	#N/A	12	ENSG00000106635	BCL7B	protein_coding	BAF chromatin remodeling complex subunit BCL7B [Source:HGNC Symbol;Acc:HGNC:1005]
STAM2	0.551044	#N/A	#N/A	#N/A	0.754971	0.769705	0.841541	1.08432	0.852116	0.428818	0.627622	1.04129	#N/A	0.461724	0.64382	#N/A	#N/A	#N/A	4.16444	#N/A	12	ENSG00000115145	STAM2	protein_coding	signal transducing adaptor molecule 2 [Source:HGNC Symbol;Acc:HGNC:11358]
CALML4	0.836527	#N/A	#N/A	#N/A	0.904864	0.740488	0.427324	0.991926	0.795353	0.925687	1.1414	2.04002	#N/A	#N/A	1.171	1.07232	#N/A	#N/A	2.32571	#N/A	12	ENSG00000129007	CALML4	protein_coding	calmodulin like 4 [Source:HGNC Symbol;Acc:HGNC:18445]
HERPUD2-AS1	0.829985	1.34031	#N/A	1.06747	1.50817	1.09658	#N/A	0.902915	0.840375	1.90439	1.66812	#N/A	#N/A	#N/A	#N/A	0.975676	#N/A	1.02183	0.426126	#N/A	12	ENSG00000271122	HERPUD2-AS1	lncRNA	HERPUD2 antisense RNA 1 [Source:HGNC Symbol;Acc:HGNC:55258]
TMCO3	#N/A	#N/A	#N/A	#N/A	0.927473	0.59554	0.807099	0.87343	0.425545	0.440137	0.70577	0.85184	0.732617	#N/A	#N/A	0.492293	0.848327	#N/A	3.4286	#N/A	12	ENSG00000150403	TMCO3	protein_coding	transmembrane and coiled-coil domains 3 [Source:HGNC Symbol;Acc:HGNC:20329]
JPH4	1.54204	#N/A	#N/A	1.56998	#N/A	1.7044	1.53455	2.61216	2.19432	4.04678	3.14441	3.20057	#N/A	0.424915	0.57415	2.74425	#N/A	#N/A	#N/A	#N/A	12	ENSG00000092051	JPH4	protein_coding	junctophilin 4 [Source:HGNC Symbol;Acc:HGNC:20156]
MED25	#N/A	#N/A	#N/A	0.813709	0.663964	0.681289	1.12276	0.686234	0.421909	0.608553	0.830272	0.767946	#N/A	#N/A	1.29808	0.560401	#N/A	#N/A	4.69181	#N/A	12	ENSG00000104973	MED25	protein_coding	mediator complex subunit 25 [Source:HGNC Symbol;Acc:HGNC:28845]
GSK3A	0.568095	0.801992	#N/A	#N/A	0.421563	0.757619	0.889034	0.694074	0.613298	0.611275	#N/A	#N/A	0.567099	#N/A	0.630999	#N/A	0.872634	#N/A	2.3464	#N/A	12	ENSG00000105723	GSK3A	protein_coding	glycogen synthase kinase 3 alpha [Source:HGNC Symbol;Acc:HGNC:4616]
GTF2H5	#N/A	1.32517	#N/A	0.419216	0.774634	0.540335	#N/A	#N/A	0.478974	0.965387	0.679322	#N/A	#N/A	#N/A	0.90747	0.762304	1.13579	1.33203	1.53138	#N/A	12	ENSG00000272047	GTF2H5	protein_coding	general transcription factor IIH subunit 5 [Source:HGNC Symbol;Acc:HGNC:21157]
OAT	1.31379	#N/A	#N/A	#N/A	1.13674	0.912936	0.789587	0.872658	1.13175	#N/A	0.417552	#N/A	#N/A	1.41043	0.751091	#N/A	1.65032	0.686849	3.89475	#N/A	12	ENSG00000065154	OAT	protein_coding	ornithine aminotransferase [Source:HGNC Symbol;Acc:HGNC:8091]
COASY	0.811162	0.730951	#N/A	0.41728	2.37328	0.791872	0.79124	0.450134	0.968101	0.781968	#N/A	#N/A	#N/A	0.930365	#N/A	0.430033	1.20551	#N/A	#N/A	#N/A	12	ENSG00000068120	COASY	protein_coding	Coenzyme A synthase [Source:HGNC Symbol;Acc:HGNC:29932]
CLEC17A	#N/A	#N/A	#N/A	#N/A	0.733207	4.60411	3.58773	2.94306	3.46467	5.74873	7.79825	2.86866	#N/A	2.67335	4.0517	3.46976	#N/A	#N/A	0.411647	#N/A	12	ENSG00000187912	CLEC17A	protein_coding	C-type lectin domain containing 17A [Source:HGNC Symbol;Acc:HGNC:34520]
SLC25A29	0.409274	#N/A	#N/A	1.69043	1.14707	1.36452	1.8566	1.4237	0.922669	#N/A	#N/A	0.798551	#N/A	1.47759	0.841794	#N/A	#N/A	1.56304	3.34872	#N/A	12	ENSG00000197119	SLC25A29	protein_coding	solute carrier family 25 member 29 [Source:HGNC Symbol;Acc:HGNC:20116]
ACAP3	#N/A	#N/A	#N/A	#N/A	0.600385	0.534324	0.442811	0.691498	#N/A	0.467218	0.625303	0.843483	0.408598	#N/A	0.560277	0.670972	1.13437	#N/A	3.38276	#N/A	12	ENSG00000131584	ACAP3	protein_coding	ArfGAP with coiled-coil, ankyrin repeat and PH domains 3 [Source:HGNC Symbol;Acc:HGNC:16754]
MPLKIP	#N/A	1.25293	#N/A	0.455089	0.652864	0.48647	0.407412	#N/A	0.767566	0.832073	#N/A	#N/A	#N/A	0.985688	0.993007	0.692631	#N/A	0.993351	2.92042	#N/A	12	ENSG00000168303	MPLKIP	protein_coding	M-phase specific PLK1 interacting protein [Source:HGNC Symbol;Acc:HGNC:16002]
YKT6	0.800175	0.624214	#N/A	#N/A	0.870844	0.641133	1.33571	0.700003	0.503515	0.574075	0.420965	#N/A	#N/A	#N/A	#N/A	0.40721	0.997181	#N/A	3.98665	#N/A	12	ENSG00000106636	YKT6	protein_coding	YKT6 v-SNARE homolog [Source:HGNC Symbol;Acc:HGNC:16959]
ARMC10#170632	0.447932	0.583836	#N/A	#N/A	0.834527	0.424442	#N/A	0.407025	0.420447	0.528845	0.558161	0.419146	#N/A	#N/A	#N/A	0.614152	#N/A	1.52376	3.06746	#N/A	12	ENSG00000170632	ARMC10	protein_coding	armadillo repeat containing 10 [Source:HGNC Symbol;Acc:HGNC:21706]
SLFN12	2.1359	#N/A	#N/A	0.40484	0.777533	0.950358	1.29723	1.26937	0.74553	#N/A	#N/A	0.805243	#N/A	1.1603	#N/A	#N/A	2.02608	1.5178	4.36451	#N/A	12	ENSG00000172123	SLFN12	protein_coding	schlafen family member 12 [Source:HGNC Symbol;Acc:HGNC:25500]
XRCC1	#N/A	#N/A	#N/A	0.403033	#N/A	0.434823	0.503748	0.437767	0.625877	0.619619	0.658592	0.530452	#N/A	#N/A	0.634833	0.500218	1.16128	#N/A	4.67749	#N/A	12	ENSG00000073050	XRCC1	protein_coding	X-ray repair cross complementing 1 [Source:HGNC Symbol;Acc:HGNC:12828]
NOPCHAP1	#N/A	0.502991	#N/A	0.696668	0.851677	0.628756	0.400378	0.416134	0.767716	0.9343	0.669323	#N/A	#N/A	#N/A	0.626964	0.778211	#N/A	#N/A	4.3822	#N/A	12	ENSG00000151131	NOPCHAP1	protein_coding	NOP protein chaperone 1 [Source:HGNC Symbol;Acc:HGNC:28628]
CENPBD1P	1.59894	2.37241	#N/A	#N/A	#N/A	3.03864	3.40483	1.42776	2.11578	2.67956	2.84955	#N/A	#N/A	#N/A	1.17505	1.78448	#N/A	0.396713	0.403497	#N/A	12	ENSG00000177946	CENPBD1P	transcribed_unitary_pseudogene	CENPB DNA-binding domain containing 1, pseudogene [Source:HGNC Symbol;Acc:HGNC:28272]
BPNT2	0.935848	0.661292	#N/A	#N/A	0.812562	0.758877	1.07895	0.633638	0.874402	0.601821	0.416658	0.580969	#N/A	#N/A	#N/A	0.39559	#N/A	#N/A	5.62945	#N/A	12	ENSG00000104331	BPNT2	protein_coding	3'(2'), 5'-bisphosphate nucleotidase 2 [Source:HGNC Symbol;Acc:HGNC:26019]
STARD10	#N/A	1.27179	#N/A	2.67839	#N/A	0.819032	1.03877	#N/A	1.13524	1.50713	1.39647	#N/A	2.23062	3.06682	#N/A	1.85772	1.189	#N/A	0.393969	#N/A	12	ENSG00000214530	STARD10	protein_coding	StAR related lipid transfer domain containing 10 [Source:HGNC Symbol;Acc:HGNC:10666]
TENM4	#N/A	#N/A	#N/A	#N/A	0.640269	1.08193	1.16969	0.965247	#N/A	2.14966	1.82031	4.25512	#N/A	0.470031	1.05453	1.94076	#N/A	0.634331	0.393647	#N/A	12	ENSG00000149256	TENM4	protein_coding	teneurin transmembrane protein 4 [Source:HGNC Symbol;Acc:HGNC:29945]
PSMD8	0.393382	1.00505	#N/A	#N/A	1.03443	0.839027	1.18352	#N/A	0.707627	0.584632	#N/A	#N/A	#N/A	#N/A	0.610408	0.432959	0.851219	0.649895	4.11425	#N/A	12	ENSG00000099341	PSMD8	protein_coding	proteasome 26S subunit, non-ATPase 8 [Source:HGNC Symbol;Acc:HGNC:9566]
PDCD6	#N/A	#N/A	#N/A	#N/A	0.582078	0.42418	0.460506	0.388416	0.465808	0.567411	0.505561	#N/A	#N/A	0.551328	0.63145	0.499864	#N/A	0.726639	2.65292	#N/A	12	ENSG00000249915	PDCD6	protein_coding	programmed cell death 6 [Source:HGNC Symbol;Acc:HGNC:8765]
SLC25A43	#N/A	#N/A	#N/A	#N/A	1.23847	0.643311	1.50173	1.12976	0.388348	0.493996	0.888525	0.965502	#N/A	2.50406	0.702057	#N/A	#N/A	0.655913	3.06443	#N/A	12	ENSG00000077713	SLC25A43	protein_coding	solute carrier family 25 member 43 [Source:HGNC Symbol;Acc:HGNC:30557]
#272768	3.00134	#N/A	#N/A	1.29361	#N/A	1.75747	2.71117	1.61072	1.27192	1.85207	1.74235	0.957379	#N/A	#N/A	2.06902	2.08857	#N/A	#N/A	0.387754	#N/A	12	ENSG00000272768		lncRNA	novel transcript, antisense to PURB
#261888	3.54367	#N/A	#N/A	#N/A	#N/A	4.76514	7.39671	6.89707	2.86468	2.06606	1.84202	1.64191	#N/A	2.94046	2.61014	#N/A	#N/A	0.722909	0.386677	#N/A	12	ENSG00000261888		lncRNA	novel transcript
SLC9A1	0.854359	#N/A	#N/A	#N/A	0.754285	0.762443	0.607559	0.665783	0.432149	0.383019	0.621671	1.05395	#N/A	#N/A	#N/A	#N/A	1.0254	1.14494	2.29735	#N/A	12	ENSG00000090020	SLC9A1	protein_coding	solute carrier family 9 member A1 [Source:HGNC Symbol;Acc:HGNC:11071]
PCBD2	0.381502	#N/A	#N/A	#N/A	0.866569	0.568195	0.69965	0.830701	0.547321	0.74943	1.03905	1.28369	#N/A	#N/A	0.639394	0.73798	#N/A	#N/A	5.21333	#N/A	12	ENSG00000132570	PCBD2	protein_coding	pterin-4 alpha-carbinolamine dehydratase 2 [Source:HGNC Symbol;Acc:HGNC:24474]
NOTCH1	1.06612	#N/A	#N/A	0.381125	#N/A	0.96309	0.768278	1.1364	0.924069	#N/A	#N/A	0.387407	1.11526	#N/A	1.3423	#N/A	#N/A	1.24827	4.11674	1.54094	12	ENSG00000148400	NOTCH1	protein_coding	notch receptor 1 [Source:HGNC Symbol;Acc:HGNC:7881]
RAI1	0.726964	#N/A	#N/A	#N/A	#N/A	0.72308	0.384192	0.985877	1.17058	0.402708	0.649881	1.036	#N/A	0.797838	0.380874	#N/A	#N/A	1.64255	4.12925	#N/A	12	ENSG00000108557	RAI1	protein_coding	retinoic acid induced 1 [Source:HGNC Symbol;Acc:HGNC:9834]
ZC2HC1A	#N/A	#N/A	#N/A	#N/A	2.24973	0.557009	2.05674	0.424375	#N/A	3.33021	3.68681	3.15955	0.3784	#N/A	3.90731	4.17043	2.67327	#N/A	3.77017	#N/A	12	ENSG00000104427	ZC2HC1A	protein_coding	zinc finger C2HC-type containing 1A [Source:HGNC Symbol;Acc:HGNC:24277]
MICAL1	#N/A	#N/A	#N/A	#N/A	0.9756	0.37836	0.559736	0.466456	#N/A	0.693859	0.755957	0.97301	#N/A	0.972137	0.962594	0.729772	#N/A	#N/A	5.70151	1.73418	12	ENSG00000135596	MICAL1	protein_coding	microtubule associated monooxygenase, calponin and LIM domain containing 1 [Source:HGNC Symbol;Acc:HGNC:20619]
B4GALT1	#N/A	#N/A	#N/A	0.811676	0.779708	0.525861	1.18681	0.743383	0.852518	#N/A	0.373734	0.636304	#N/A	0.733755	#N/A	#N/A	#N/A	0.752137	5.96015	1.73541	12	ENSG00000086062	B4GALT1	protein_coding	beta-1,4-galactosyltransferase 1 [Source:HGNC Symbol;Acc:HGNC:924]
PPDPF	#N/A	2.93088	#N/A	#N/A	2.28805	1.66837	2.40203	#N/A	1.61016	1.71448	#N/A	#N/A	0.371163	1.02247	1.27672	1.45387	3.27697	2.33266	#N/A	#N/A	12	ENSG00000125534	PPDPF	protein_coding	pancreatic progenitor cell differentiation and proliferation factor [Source:HGNC Symbol;Acc:HGNC:16142]
WDR41	#N/A	#N/A	#N/A	#N/A	0.864154	1.21383	1.4902	1.5583	1.13066	0.582511	0.708092	0.856655	#N/A	1.69213	1.13326	0.367575	#N/A	#N/A	3.47991	#N/A	12	ENSG00000164253	WDR41	protein_coding	WD repeat domain 41 [Source:HGNC Symbol;Acc:HGNC:25601]
FARP2	#N/A	#N/A	#N/A	#N/A	0.826526	0.785185	1.06078	1.07599	0.366694	0.621394	1.01318	1.24038	#N/A	0.923536	0.705475	0.661113	#N/A	#N/A	4.31187	#N/A	12	ENSG00000006607	FARP2	protein_coding	FERM, ARH/RhoGEF and pleckstrin domain protein 2 [Source:HGNC Symbol;Acc:HGNC:16460]
AASDHPPT	0.444695	1.06768	#N/A	#N/A	#N/A	0.53903	0.580258	#N/A	0.593027	0.700373	0.365229	#N/A	#N/A	#N/A	0.810307	0.537554	1.20256	1.23931	4.54755	#N/A	12	ENSG00000149313	AASDHPPT	protein_coding	aminoadipate-semialdehyde dehydrogenase-phosphopantetheinyl transferase [Source:HGNC Symbol;Acc:HGNC:14235]
LSM4	0.577609	1.12283	#N/A	#N/A	0.698853	0.644016	#N/A	#N/A	0.50657	0.760926	0.36515	#N/A	#N/A	#N/A	0.73554	0.782592	0.982831	1.06959	3.88971	#N/A	12	ENSG00000130520	LSM4	protein_coding	LSM4 homolog, U6 small nuclear RNA and mRNA degradation associated [Source:HGNC Symbol;Acc:HGNC:17259]
INPP1	1.22817	0.364734	#N/A	#N/A	0.862161	1.25846	2.05323	1.01355	0.666434	0.867078	0.775658	1.01818	#N/A	#N/A	#N/A	#N/A	2.275	#N/A	2.64369	#N/A	12	ENSG00000151689	INPP1	protein_coding	inositol polyphosphate-1-phosphatase [Source:HGNC Symbol;Acc:HGNC:6071]
ODR4	0.591148	#N/A	#N/A	0.512596	#N/A	0.364301	0.527187	0.591607	0.458336	0.378557	0.593597	0.912788	#N/A	#N/A	0.438882	0.507039	#N/A	#N/A	6.57104	#N/A	12	ENSG00000157181	ODR4	protein_coding	odr-4 GPCR localization factor homolog [Source:HGNC Symbol;Acc:HGNC:24299]
EMC10	0.491028	0.509526	#N/A	0.804857	0.868581	0.364236	0.457272	#N/A	#N/A	0.399203	#N/A	#N/A	#N/A	0.700276	0.438823	0.378573	#N/A	0.80239	3.43911	#N/A	12	ENSG00000161671	EMC10	protein_coding	ER membrane protein complex subunit 10 [Source:HGNC Symbol;Acc:HGNC:27609]
PPM1D	0.40414	#N/A	#N/A	#N/A	0.765704	0.635527	0.903545	0.874048	0.512587	0.36242	0.625783	0.94959	#N/A	#N/A	0.547498	#N/A	#N/A	0.671302	6.82074	#N/A	12	ENSG00000170836	PPM1D	protein_coding	protein phosphatase, Mg2+/Mn2+ dependent 1D [Source:HGNC Symbol;Acc:HGNC:9277]
NDUFA12	0.544294	1.04932	#N/A	#N/A	1.18022	0.575206	0.362064	#N/A	0.433092	0.789601	#N/A	#N/A	#N/A	#N/A	0.897734	0.399673	1.36876	1.23997	6.19812	#N/A	12	ENSG00000184752	NDUFA12	protein_coding	NADH:ubiquinone oxidoreductase subunit A12 [Source:HGNC Symbol;Acc:HGNC:23987]
SCAMP4	#N/A	#N/A	#N/A	#N/A	1.02998	1.11681	1.31965	1.20958	0.713384	0.51828	0.510024	0.839207	#N/A	0.688373	1.46422	0.362026	#N/A	#N/A	5.21766	#N/A	12	ENSG00000227500	SCAMP4	protein_coding	secretory carrier membrane protein 4 [Source:HGNC Symbol;Acc:HGNC:30385]
#253939	1.46796	#N/A	#N/A	1.52186	#N/A	2.37248	1.31639	2.10225	1.94688	2.48809	4.32355	1.90281	#N/A	0.375352	0.360071	1.74275	#N/A	#N/A	#N/A	#N/A	12	ENSG00000253939		lncRNA	novel transcript, antisense to IDO1 and IDO2
MYO7B	#N/A	#N/A	#N/A	#N/A	0.8475	7.22371	4.74469	5.2671	5.92607	4.59142	5.34917	3.08982	#N/A	1.63866	2.58025	3.48811	#N/A	0.359079	#N/A	#N/A	12	ENSG00000169994	MYO7B	protein_coding	myosin VIIB [Source:HGNC Symbol;Acc:HGNC:7607]
CYRIB	0.502332	#N/A	#N/A	#N/A	0.425566	0.88534	0.986084	1.17356	0.759016	#N/A	#N/A	0.586105	#N/A	0.358558	0.380635	#N/A	#N/A	1.41635	7.38479	2.18726	12	ENSG00000153310	CYRIB	protein_coding	CYFIP related Rac1 interactor B [Source:HGNC Symbol;Acc:HGNC:25216]
TMA16	#N/A	0.357363	#N/A	#N/A	0.807184	0.364767	#N/A	0.441376	0.639908	0.724985	0.677121	0.658901	#N/A	0.52883	0.839152	0.907211	#N/A	#N/A	3.75151	#N/A	12	ENSG00000198498	TMA16	protein_coding	translation machinery associated 16 homolog [Source:HGNC Symbol;Acc:HGNC:25638]
TRMT1L	#N/A	0.428415	#N/A	#N/A	0.95295	#N/A	#N/A	0.357288	0.404038	0.52583	0.580645	0.534391	0.386217	#N/A	0.527282	0.665269	0.676926	#N/A	2.69259	#N/A	12	ENSG00000121486	TRMT1L	protein_coding	tRNA methyltransferase 1 like [Source:HGNC Symbol;Acc:HGNC:16782]
FAM204A	#N/A	0.353883	#N/A	#N/A	0.71879	0.38726	0.503613	0.482618	0.434687	0.519279	0.588585	#N/A	#N/A	0.42654	0.698166	0.588422	#N/A	#N/A	3.92866	#N/A	12	ENSG00000165669	FAM204A	protein_coding	family with sequence similarity 204 member A [Source:HGNC Symbol;Acc:HGNC:25794]
MPDU1	0.62725	#N/A	#N/A	#N/A	1.40004	0.866211	0.978781	0.679331	0.954681	0.741148	0.352562	0.963885	#N/A	#N/A	1.17935	0.825212	#N/A	#N/A	5.02379	#N/A	12	ENSG00000129255	MPDU1	protein_coding	mannose-P-dolichol utilization defect 1 [Source:HGNC Symbol;Acc:HGNC:7207]
LINC01353	1.0494	#N/A	#N/A	#N/A	#N/A	3.72739	4.2623	2.75755	2.44115	3.65082	2.2022	1.5549	0.444784	0.568218	0.350483	2.83465	#N/A	#N/A	#N/A	#N/A	12	ENSG00000231507	LINC01353	lncRNA	long intergenic non-protein coding RNA 1353 [Source:HGNC Symbol;Acc:HGNC:50580]
CD300LD	6.68776	#N/A	#N/A	#N/A	0.350166	6.26272	3.42025	5.53424	2.29181	5.40498	7.01795	5.64357	#N/A	0.785782	0.885106	4.44309	#N/A	#N/A	#N/A	#N/A	12	ENSG00000204345	CD300LD	protein_coding	CD300 molecule like family member d [Source:HGNC Symbol;Acc:HGNC:16848]
THAP9-AS1	0.593922	#N/A	#N/A	#N/A	0.767097	0.348198	0.654039	0.546466	0.939876	0.509821	0.629197	0.721304	#N/A	0.84883	#N/A	0.40999	#N/A	#N/A	2.36597	#N/A	12	ENSG00000251022	THAP9-AS1	lncRNA	THAP9 antisense RNA 1 [Source:HGNC Symbol;Acc:HGNC:44172]
RHEB	0.616785	#N/A	#N/A	0.34815	1.06237	0.717709	1.14127	0.888316	0.446437	0.512639	0.607143	0.474939	#N/A	#N/A	#N/A	0.472582	#N/A	#N/A	1.33706	#N/A	12	ENSG00000106615	RHEB	protein_coding	Ras homolog, mTORC1 binding [Source:HGNC Symbol;Acc:HGNC:10011]
FBRS	#N/A	#N/A	#N/A	#N/A	0.516512	0.44386	0.487987	#N/A	0.592392	0.439256	0.364541	0.347668	#N/A	0.696337	0.755556	0.563788	#N/A	0.856247	1.38003	#N/A	12	ENSG00000156860	FBRS	protein_coding	fibrosin [Source:HGNC Symbol;Acc:HGNC:20442]
BAX	#N/A	0.737155	#N/A	#N/A	1.10059	0.564945	0.57724	0.34476	0.466601	0.386794	#N/A	#N/A	#N/A	#N/A	0.505965	#N/A	0.780834	0.981468	3.70043	1.30637	12	ENSG00000087088	BAX	protein_coding	BCL2 associated X, apoptosis regulator [Source:HGNC Symbol;Acc:HGNC:959]
USP12	#N/A	#N/A	#N/A	#N/A	0.772604	0.477168	0.785654	0.675065	0.344711	0.614409	0.811898	0.95161	#N/A	#N/A	0.524167	0.579228	0.88393	#N/A	3.86712	#N/A	12	ENSG00000152484	USP12	protein_coding	ubiquitin specific peptidase 12 [Source:HGNC Symbol;Acc:HGNC:20485]
SNHG8	#N/A	1.9692	#N/A	#N/A	1.63547	0.440283	0.343777	#N/A	0.917667	1.8446	0.470586	#N/A	#N/A	1.61136	0.579565	2.49872	1.68224	#N/A	6.46386	#N/A	12	ENSG00000269893	SNHG8	lncRNA	small nucleolar RNA host gene 8 [Source:HGNC Symbol;Acc:HGNC:33098]
ELOC	0.550132	0.512813	#N/A	#N/A	0.815345	0.557639	0.844476	0.472017	0.685121	0.472784	0.342283	#N/A	#N/A	#N/A	0.486989	0.466144	#N/A	#N/A	4.69564	#N/A	12	ENSG00000154582	ELOC	protein_coding	elongin C [Source:HGNC Symbol;Acc:HGNC:11617]
QTRT2	#N/A	#N/A	#N/A	#N/A	0.805493	0.341832	0.522073	0.384551	0.392295	0.627243	0.851217	0.83578	#N/A	0.762444	0.670291	0.741519	#N/A	#N/A	5.19955	#N/A	12	ENSG00000151576	QTRT2	protein_coding	queuine tRNA-ribosyltransferase accessory subunit 2 [Source:HGNC Symbol;Acc:HGNC:25771]
NACC1	0.78404	0.385684	#N/A	0.493028	#N/A	0.57461	0.750228	0.579539	0.521585	0.340966	0.348503	#N/A	#N/A	#N/A	#N/A	#N/A	0.77635	#N/A	1.33149	1.79069	12	ENSG00000160877	NACC1	protein_coding	nucleus accumbens associated 1 [Source:HGNC Symbol;Acc:HGNC:20967]
ABHD12	1.14295	#N/A	#N/A	#N/A	0.612217	0.566763	0.742395	0.723456	0.376688	0.350994	0.48885	0.903375	#N/A	#N/A	0.482655	0.339793	#N/A	#N/A	3.59393	#N/A	12	ENSG00000100997	ABHD12	protein_coding	abhydrolase domain containing 12, lysophospholipase [Source:HGNC Symbol;Acc:HGNC:15868]
DOCK7	#N/A	#N/A	#N/A	0.691001	1.18194	#N/A	0.899747	0.339088	0.451425	0.701842	1.07994	1.28171	#N/A	0.859898	#N/A	1.79001	#N/A	1.09305	4.3628	#N/A	12	ENSG00000116641	DOCK7	protein_coding	dedicator of cytokinesis 7 [Source:HGNC Symbol;Acc:HGNC:19190]
PI4KB	#N/A	#N/A	#N/A	#N/A	0.590449	0.381233	0.476419	0.484571	0.362049	0.487489	0.601538	0.658124	#N/A	0.5192	0.630421	0.335229	#N/A	#N/A	6.30789	#N/A	12	ENSG00000143393	PI4KB	protein_coding	phosphatidylinositol 4-kinase beta [Source:HGNC Symbol;Acc:HGNC:8984]
FAM228B	#N/A	#N/A	#N/A	#N/A	0.612587	0.682013	0.691471	0.99132	0.575666	0.334261	0.614541	0.598292	#N/A	0.638302	0.726263	#N/A	#N/A	1.00797	3.92666	#N/A	12	ENSG00000219626	FAM228B	protein_coding	family with sequence similarity 228 member B [Source:HGNC Symbol;Acc:HGNC:24736]
CDK9	1.03371	#N/A	#N/A	#N/A	#N/A	0.767535	0.739301	0.733908	0.743834	0.350952	0.332485	#N/A	0.780519	0.859083	0.583803	#N/A	#N/A	0.820817	3.03693	#N/A	12	ENSG00000136807	CDK9	protein_coding	cyclin dependent kinase 9 [Source:HGNC Symbol;Acc:HGNC:1780]
#233547	2.51097	#N/A	#N/A	#N/A	#N/A	3.16501	2.95174	2.19424	1.62656	1.26502	1.44839	2.17669	0.394987	0.332137	0.395133	1.18957	#N/A	#N/A	#N/A	#N/A	12	ENSG00000233547		lncRNA	novel transcript
ASL	0.328321	#N/A	#N/A	#N/A	#N/A	1.04417	1.38907	1.18323	0.970918	0.472773	0.720953	0.569647	#N/A	0.699005	0.837097	#N/A	2.24328	#N/A	3.44248	#N/A	12	ENSG00000126522	ASL	protein_coding	argininosuccinate lyase [Source:HGNC Symbol;Acc:HGNC:746]
RDX	0.511494	#N/A	#N/A	0.555764	0.721853	0.341746	1.21656	0.52923	#N/A	0.327057	0.353296	0.65596	#N/A	#N/A	#N/A	0.595558	0.976412	#N/A	4.85733	#N/A	12	ENSG00000137710	RDX	protein_coding	radixin [Source:HGNC Symbol;Acc:HGNC:9944]
CS	0.326996	#N/A	#N/A	#N/A	0.822055	0.468603	0.519365	0.670671	0.455597	0.476587	0.73589	0.967311	#N/A	0.445885	#N/A	0.339613	#N/A	#N/A	6.56711	#N/A	12	ENSG00000062485	CS	protein_coding	citrate synthase [Source:HGNC Symbol;Acc:HGNC:2422]
PLEKHM1#225190	0.716515	#N/A	#N/A	#N/A	0.744037	0.708521	1.08364	0.905286	0.510237	0.326141	0.45547	0.67099	#N/A	#N/A	#N/A	#N/A	#N/A	0.87763	4.55632	1.66347	12	ENSG00000225190	PLEKHM1	protein_coding	pleckstrin homology and RUN domain containing M1 [Source:HGNC Symbol;Acc:HGNC:29017]
CDADC1	1.0365	#N/A	#N/A	#N/A	#N/A	0.41824	0.760552	0.624948	0.45134	#N/A	0.32556	0.496026	#N/A	0.600004	0.477484	0.339954	#N/A	0.96583	3.52787	#N/A	12	ENSG00000102543	CDADC1	protein_coding	cytidine and dCMP deaminase domain containing 1 [Source:HGNC Symbol;Acc:HGNC:20299]
TMBIM1	0.566706	#N/A	#N/A	#N/A	1.15179	0.541538	1.3946	#N/A	0.361875	0.619921	#N/A	#N/A	0.623029	0.619362	0.810742	0.324408	1.64352	0.888402	#N/A	#N/A	12	ENSG00000135926	TMBIM1	protein_coding	transmembrane BAX inhibitor motif containing 1 [Source:HGNC Symbol;Acc:HGNC:23410]
RAP1A	0.658385	#N/A	#N/A	#N/A	0.70349	#N/A	0.417279	0.352185	#N/A	#N/A	0.322511	0.577845	#N/A	0.6493	0.612079	0.393822	1.228	#N/A	5.27966	1.24003	12	ENSG00000116473	RAP1A	protein_coding	RAP1A, member of RAS oncogene family [Source:HGNC Symbol;Acc:HGNC:9855]
MED29	0.480967	0.32222	#N/A	#N/A	#N/A	0.697172	0.799732	0.6118	0.891135	0.340348	0.365467	#N/A	0.544047	0.830058	#N/A	#N/A	#N/A	0.666373	5.09154	#N/A	12	ENSG00000063322	MED29	protein_coding	mediator complex subunit 29 [Source:HGNC Symbol;Acc:HGNC:23074]
YIF1B	0.400601	0.390206	#N/A	#N/A	0.802301	0.321838	#N/A	#N/A	0.588811	0.669334	0.541468	0.41957	#N/A	0.939134	#N/A	0.97126	1.14019	#N/A	0.950396	#N/A	12	ENSG00000167645	YIF1B	protein_coding	Yip1 interacting factor homolog B, membrane trafficking protein [Source:HGNC Symbol;Acc:HGNC:30511]
SEC16A	0.525289	#N/A	#N/A	0.371271	#N/A	0.419048	0.469198	0.582521	0.556813	0.321262	0.329783	0.37096	0.417908	0.8875	#N/A	#N/A	#N/A	#N/A	6.20353	#N/A	12	ENSG00000148396	SEC16A	protein_coding	SEC16 homolog A, endoplasmic reticulum export factor [Source:HGNC Symbol;Acc:HGNC:29006]
ATP1A1	1.01253	#N/A	#N/A	#N/A	0.599158	#N/A	#N/A	#N/A	0.393146	0.566538	#N/A	#N/A	0.32051	0.655375	0.468033	1.175	1.38501	1.03307	7.71763	1.62511	12	ENSG00000163399	ATP1A1	protein_coding	ATPase Na+/K+ transporting subunit alpha 1 [Source:HGNC Symbol;Acc:HGNC:799]
ENGASE	0.8227	#N/A	#N/A	#N/A	#N/A	0.320208	#N/A	0.518231	0.558335	0.44632	0.803517	0.996886	#N/A	1.54898	0.67222	0.533867	1.30308	#N/A	4.65693	#N/A	12	ENSG00000167280	ENGASE	protein_coding	endo-beta-N-acetylglucosaminidase [Source:HGNC Symbol;Acc:HGNC:24622]
#275569	1.94907	#N/A	#N/A	0.802399	#N/A	2.07757	2.80094	1.64069	1.66999	1.86088	2.77067	2.4605	#N/A	0.779537	#N/A	1.40847	#N/A	0.317688	#N/A	#N/A	12	ENSG00000275569		lncRNA	novel transcript
SRSF5	#N/A	0.533257	#N/A	#N/A	0.684689	0.530979	0.707285	#N/A	0.509809	0.722952	#N/A	#N/A	#N/A	0.814051	0.316576	0.619904	1.29374	1.25585	6.82044	#N/A	12	ENSG00000100650	SRSF5	protein_coding	serine and arginine rich splicing factor 5 [Source:HGNC Symbol;Acc:HGNC:10787]
MAST2	0.793409	#N/A	#N/A	#N/A	0.898129	1.23909	2.00965	1.66015	0.810549	0.314386	0.558367	1.2035	#N/A	#N/A	0.789734	#N/A	1.79935	#N/A	6.81433	#N/A	12	ENSG00000086015	MAST2	protein_coding	microtubule associated serine/threonine kinase 2 [Source:HGNC Symbol;Acc:HGNC:19035]
RPS6KA2	#N/A	#N/A	#N/A	#N/A	0.680255	#N/A	0.603593	0.378473	0.31422	0.862084	1.34959	1.18589	#N/A	0.96309	0.75368	0.82649	#N/A	0.629704	4.08788	#N/A	12	ENSG00000071242	RPS6KA2	protein_coding	ribosomal protein S6 kinase A2 [Source:HGNC Symbol;Acc:HGNC:10431]
FAM111A	0.594856	#N/A	#N/A	0.606783	0.604886	0.314142	0.385227	0.496656	#N/A	#N/A	#N/A	0.357312	0.390253	#N/A	#N/A	#N/A	1.30221	1.34646	3.89745	1.4796	12	ENSG00000166801	FAM111A	protein_coding	FAM111 trypsin like peptidase A [Source:HGNC Symbol;Acc:HGNC:24725]
SANBR	0.546838	#N/A	#N/A	#N/A	0.774475	0.612646	1.60555	0.681353	#N/A	0.313204	0.506091	1.20627	#N/A	#N/A	0.66338	0.320689	#N/A	0.84995	4.96544	#N/A	12	ENSG00000162929	SANBR	protein_coding	SANT and BTB domain regulator of CSR [Source:HGNC Symbol;Acc:HGNC:29387]
CHST11	1.12981	#N/A	#N/A	0.338572	0.575409	0.312697	1.25977	0.500803	#N/A	#N/A	0.378687	0.689909	0.500774	#N/A	0.421577	#N/A	#N/A	0.85518	7.09567	#N/A	12	ENSG00000171310	CHST11	protein_coding	carbohydrate sulfotransferase 11 [Source:HGNC Symbol;Acc:HGNC:17422]
SIPA1L3	#N/A	#N/A	#N/A	#N/A	0.474094	0.448331	0.545033	0.72042	0.46918	0.364499	0.824079	1.02558	#N/A	0.827406	0.312308	0.461106	#N/A	#N/A	4.77594	#N/A	12	ENSG00000105738	SIPA1L3	protein_coding	signal induced proliferation associated 1 like 3 [Source:HGNC Symbol;Acc:HGNC:23801]
TMEM183A	0.612369	0.675195	#N/A	0.634448	0.858336	0.3318	0.572905	0.310431	0.330979	#N/A	0.333194	#N/A	0.408129	#N/A	#N/A	#N/A	#N/A	0.697747	2.56746	#N/A	12	ENSG00000163444	TMEM183A	protein_coding	transmembrane protein 183A [Source:HGNC Symbol;Acc:HGNC:20173]
KLHL5	#N/A	#N/A	#N/A	0.310245	0.776302	#N/A	0.525186	#N/A	0.491525	1.48626	1.82651	1.84282	#N/A	0.763121	0.945895	1.42655	1.21713	#N/A	3.88578	#N/A	12	ENSG00000109790	KLHL5	protein_coding	kelch like family member 5 [Source:HGNC Symbol;Acc:HGNC:6356]
HMGN2	#N/A	1.13743	#N/A	#N/A	1.13213	0.735679	0.678785	0.310193	0.749538	0.876458	#N/A	#N/A	#N/A	#N/A	0.898892	0.786508	0.877598	0.813696	3.89282	#N/A	12	ENSG00000198830	HMGN2	protein_coding	high mobility group nucleosomal binding domain 2 [Source:HGNC Symbol;Acc:HGNC:4986]
CDH13-AS2	#N/A	1.94777	#N/A	#N/A	0.308423	8.56762	6.53606	5.71861	4.75343	7.65694	6.85443	5.08368	#N/A	0.691152	0.747562	4.26437	#N/A	#N/A	#N/A	#N/A	12	ENSG00000260228	CDH13-AS2	lncRNA	CDH13 antisense RNA 2 [Source:HGNC Symbol;Acc:HGNC:56243]
TAGAP	#N/A	#N/A	#N/A	0.954502	0.853649	#N/A	0.308035	#N/A	#N/A	1.01326	0.506987	#N/A	0.639807	1.37459	#N/A	1.5429	1.66319	1.52659	3.98902	2.57701	12	ENSG00000164691	TAGAP	protein_coding	T cell activation RhoGTPase activating protein [Source:HGNC Symbol;Acc:HGNC:15669]
STX18	0.569781	#N/A	#N/A	#N/A	0.859139	0.368678	0.606657	0.590928	0.367808	0.304245	0.518747	0.844309	#N/A	0.37211	#N/A	0.440364	#N/A	#N/A	6.6706	#N/A	12	ENSG00000168818	STX18	protein_coding	syntaxin 18 [Source:HGNC Symbol;Acc:HGNC:15942]
RAC2	#N/A	1.56433	#N/A	#N/A	0.854283	0.747646	1.19484	#N/A	0.475101	0.301855	#N/A	#N/A	0.625568	#N/A	0.688729	#N/A	1.7452	0.577083	5.13639	1.69443	12	ENSG00000128340	RAC2	protein_coding	Rac family small GTPase 2 [Source:HGNC Symbol;Acc:HGNC:9802]
AP3S1	#N/A	0.301644	#N/A	#N/A	0.985988	0.634368	0.964455	0.70329	0.504576	0.373356	0.479268	0.438929	#N/A	#N/A	0.603018	0.504919	#N/A	#N/A	6.29291	#N/A	12	ENSG00000177879	AP3S1	protein_coding	adaptor related protein complex 3 subunit sigma 1 [Source:HGNC Symbol;Acc:HGNC:2013]
SIDT2	#N/A	#N/A	#N/A	#N/A	#N/A	0.301193	#N/A	0.633202	0.609446	0.406888	0.795966	1.22422	0.377872	1.35319	0.50287	0.578415	#N/A	0.932478	6.31723	#N/A	12	ENSG00000149577	SIDT2	protein_coding	SID1 transmembrane family member 2 [Source:HGNC Symbol;Acc:HGNC:24272]
LRPAP1	#N/A	0.472292	#N/A	#N/A	0.733645	0.525304	0.779265	#N/A	0.619598	0.462866	#N/A	#N/A	#N/A	0.502931	0.419066	0.300231	0.948378	#N/A	4.6532	1.59555	12	ENSG00000163956	LRPAP1	protein_coding	LDL receptor related protein associated protein 1 [Source:HGNC Symbol;Acc:HGNC:6701]
ADAM10	0.61529	#N/A	#N/A	#N/A	#N/A	0.381295	0.473594	0.630178	0.331641	#N/A	0.298839	0.751581	0.519059	#N/A	#N/A	#N/A	0.343722	0.458683	5.4765	1.04302	12	ENSG00000137845	ADAM10	protein_coding	ADAM metallopeptidase domain 10 [Source:HGNC Symbol;Acc:HGNC:188]
TUBGCP3#126216	0.297755	#N/A	#N/A	#N/A	0.957577	0.520015	0.571229	0.763828	0.498344	0.562309	0.793955	1.09706	#N/A	#N/A	0.571935	0.633081	#N/A	#N/A	5.49057	#N/A	12	ENSG00000126216	TUBGCP3	protein_coding	tubulin gamma complex associated protein 3 [Source:HGNC Symbol;Acc:HGNC:18598]
ZMPSTE24	0.594794	0.431139	#N/A	#N/A	#N/A	0.467344	0.666337	0.406067	0.661823	0.297423	#N/A	0.415312	#N/A	#N/A	0.613363	0.322073	#N/A	0.775102	5.67865	#N/A	12	ENSG00000084073	ZMPSTE24	protein_coding	zinc metallopeptidase STE24 [Source:HGNC Symbol;Acc:HGNC:12877]
PANK3	0.340751	0.476432	#N/A	#N/A	0.6092	0.41274	0.575637	0.398282	#N/A	#N/A	0.297294	#N/A	0.323691	0.713412	0.455446	#N/A	0.679118	#N/A	4.09775	#N/A	12	ENSG00000120137	PANK3	protein_coding	pantothenate kinase 3 [Source:HGNC Symbol;Acc:HGNC:19365]
SEC63	0.297135	#N/A	#N/A	#N/A	0.518076	0.358702	0.476067	0.460092	0.459205	0.341555	0.416144	0.652796	#N/A	0.335677	#N/A	0.300457	#N/A	#N/A	6.17927	#N/A	12	ENSG00000025796	SEC63	protein_coding	SEC63 homolog, protein translocation regulator [Source:HGNC Symbol;Acc:HGNC:21082]
PREX1	0.722719	#N/A	#N/A	#N/A	0.47163	0.369115	1.41964	0.604206	#N/A	#N/A	0.353469	0.463435	#N/A	#N/A	0.296511	#N/A	0.597153	0.792576	5.91323	1.98519	12	ENSG00000124126	PREX1	protein_coding	phosphatidylinositol-3,4,5-trisphosphate dependent Rac exchange factor 1 [Source:HGNC Symbol;Acc:HGNC:32594]
HNRNPL#104824	0.320528	#N/A	#N/A	0.358016	#N/A	0.362587	0.48372	0.506525	0.385718	#N/A	0.296231	0.419648	#N/A	0.347497	0.406748	#N/A	#N/A	0.737944	3.88111	#N/A	12	ENSG00000104824	HNRNPL	protein_coding	heterogeneous nuclear ribonucleoprotein L [Source:HGNC Symbol;Acc:HGNC:5045]
LRRC58	0.471883	0.506116	#N/A	0.453808	0.576169	0.296206	0.449761	#N/A	#N/A	0.406128	0.526422	0.504351	#N/A	#N/A	0.654786	0.488805	#N/A	#N/A	6.37926	#N/A	12	ENSG00000163428	LRRC58	protein_coding	leucine rich repeat containing 58 [Source:HGNC Symbol;Acc:HGNC:26968]
NFIA	2.81341	#N/A	#N/A	#N/A	0.621382	#N/A	0.295742	0.394964	0.509858	#N/A	#N/A	0.354456	1.86392	2.83259	#N/A	1.24324	2.36442	2.39948	7.02868	#N/A	12	ENSG00000162599	NFIA	protein_coding	nuclear factor I A [Source:HGNC Symbol;Acc:HGNC:7784]
SREK1IP1	0.46652	0.442486	#N/A	0.635693	0.880927	0.381804	0.72563	0.292373	0.345864	0.327784	#N/A	#N/A	0.299096	#N/A	0.400177	#N/A	#N/A	#N/A	3.46859	#N/A	12	ENSG00000153006	SREK1IP1	protein_coding	SREK1 interacting protein 1 [Source:HGNC Symbol;Acc:HGNC:26716]
ACTR1A	0.719422	0.289625	#N/A	#N/A	0.51005	0.811917	1.07039	0.578109	0.553101	0.31292	#N/A	#N/A	#N/A	#N/A	0.699677	#N/A	0.941754	0.622558	3.93741	#N/A	12	ENSG00000138107	ACTR1A	protein_coding	actin related protein 1A [Source:HGNC Symbol;Acc:HGNC:167]
YPEL3	#N/A	0.656802	#N/A	0.992805	0.964957	0.386278	0.415883	#N/A	0.508035	0.28928	#N/A	#N/A	1.38301	0.519329	#N/A	#N/A	0.860941	0.843324	2.82255	#N/A	12	ENSG00000090238	YPEL3	protein_coding	yippee like 3 [Source:HGNC Symbol;Acc:HGNC:18327]
DMXL1	#N/A	#N/A	#N/A	#N/A	0.531495	0.419988	0.333973	0.649946	0.474188	0.288773	0.508982	0.890948	#N/A	0.6152	0.825266	0.295399	#N/A	#N/A	4.65711	#N/A	12	ENSG00000172869	DMXL1	protein_coding	Dmx like 1 [Source:HGNC Symbol;Acc:HGNC:2937]
INPP5A	#N/A	#N/A	#N/A	#N/A	#N/A	0.523021	#N/A	0.909925	1.01332	1.53996	2.28137	1.90455	0.288057	0.435931	1.11104	#N/A	1.15413	1.3335	7.44972	#N/A	12	ENSG00000068383	INPP5A	protein_coding	inositol polyphosphate-5-phosphatase A [Source:HGNC Symbol;Acc:HGNC:6076]
SMG7	0.295545	#N/A	#N/A	#N/A	0.73691	0.287714	0.443675	0.588581	0.298478	0.366856	0.557639	0.804173	#N/A	#N/A	0.500239	0.358244	#N/A	#N/A	5.17909	#N/A	12	ENSG00000116698	SMG7	protein_coding	SMG7 nonsense mediated mRNA decay factor [Source:HGNC Symbol;Acc:HGNC:16792]
RPN2	0.707424	0.732049	#N/A	0.538632	1.08016	0.562348	1.24658	#N/A	0.488788	0.436885	#N/A	#N/A	#N/A	#N/A	0.287663	0.302749	#N/A	#N/A	4.16827	1.18797	12	ENSG00000118705	RPN2	protein_coding	ribophorin II [Source:HGNC Symbol;Acc:HGNC:10382]
PSMD13	0.483984	0.759814	#N/A	#N/A	0.780355	0.686366	0.912159	0.304088	0.549919	0.532304	#N/A	#N/A	#N/A	#N/A	0.44051	0.283997	0.782182	#N/A	2.50464	#N/A	12	ENSG00000185627	PSMD13	protein_coding	proteasome 26S subunit, non-ATPase 13 [Source:HGNC Symbol;Acc:HGNC:9558]
AUP1	#N/A	0.555241	#N/A	0.283545	0.984832	0.498792	0.796781	0.298679	0.471946	0.525993	#N/A	#N/A	#N/A	0.676842	0.608521	#N/A	1.11443	#N/A	4.12559	#N/A	12	ENSG00000115307	AUP1	protein_coding	AUP1 lipid droplet regulating VLDL assembly factor [Source:HGNC Symbol;Acc:HGNC:891]
SNTB1	0.28316	#N/A	#N/A	0.799907	#N/A	0.862671	0.399651	1.05885	1.11221	#N/A	#N/A	0.559182	1.31818	1.39069	#N/A	#N/A	1.97482	0.76295	5.89189	#N/A	12	ENSG00000172164	SNTB1	protein_coding	syntrophin beta 1 [Source:HGNC Symbol;Acc:HGNC:11168]
NR1H2	#N/A	#N/A	#N/A	#N/A	0.842542	0.704592	0.94004	0.651195	0.850908	0.716557	0.555464	0.281985	#N/A	0.836993	#N/A	0.778542	#N/A	0.753457	4.15312	#N/A	12	ENSG00000131408	NR1H2	protein_coding	nuclear receptor subfamily 1 group H member 2 [Source:HGNC Symbol;Acc:HGNC:7965]
MALT1	#N/A	#N/A	#N/A	0.28177	0.500799	#N/A	#N/A	#N/A	#N/A	0.567059	0.753983	0.829558	#N/A	0.5407	0.538993	0.780972	0.50867	0.613659	5.26581	1.12707	12	ENSG00000172175	MALT1	protein_coding	MALT1 paracaspase [Source:HGNC Symbol;Acc:HGNC:6819]
SNX5	#N/A	0.717536	#N/A	#N/A	1.08319	0.74233	1.23096	0.63257	0.473203	0.523025	0.369521	0.280876	#N/A	#N/A	1.03593	0.437076	#N/A	#N/A	3.35705	#N/A	12	ENSG00000089006	SNX5	protein_coding	sorting nexin 5 [Source:HGNC Symbol;Acc:HGNC:14969]
AGO2	0.768891	#N/A	#N/A	#N/A	0.686032	#N/A	0.320037	0.276074	#N/A	0.50689	0.728694	0.712822	#N/A	#N/A	0.505954	0.557643	0.679793	0.546627	5.86134	#N/A	12	ENSG00000123908	AGO2	protein_coding	argonaute RISC catalytic component 2 [Source:HGNC Symbol;Acc:HGNC:3263]
SNAI1	3.26287	#N/A	#N/A	4.04216	0.27485	2.81759	2.7487	3.03592	1.34529	2.02658	5.96144	3.34781	#N/A	#N/A	0.57069	2.69098	#N/A	#N/A	#N/A	#N/A	12	ENSG00000124216	SNAI1	protein_coding	snail family transcriptional repressor 1 [Source:HGNC Symbol;Acc:HGNC:11128]
SPEN	#N/A	#N/A	#N/A	#N/A	0.601572	0.274484	0.30767	0.413823	0.37942	0.308196	0.43172	0.569904	#N/A	0.279708	0.453363	#N/A	0.505572	#N/A	4.79527	#N/A	12	ENSG00000065526	SPEN	protein_coding	spen family transcriptional repressor [Source:HGNC Symbol;Acc:HGNC:17575]
NF1	0.873266	#N/A	#N/A	0.542463	0.631874	0.570045	0.852873	0.756014	0.421966	#N/A	0.274242	0.646431	#N/A	0.429047	0.372784	#N/A	#N/A	#N/A	6.33415	#N/A	12	ENSG00000196712	NF1	protein_coding	neurofibromin 1 [Source:HGNC Symbol;Acc:HGNC:7765]
RNF185	0.464024	#N/A	#N/A	0.272433	0.567101	#N/A	#N/A	0.533894	#N/A	0.345391	0.58959	0.633936	0.683328	0.652386	#N/A	0.374637	0.630603	#N/A	2.99849	#N/A	12	ENSG00000138942	RNF185	protein_coding	ring finger protein 185 [Source:HGNC Symbol;Acc:HGNC:26783]
UEVLD	0.950568	#N/A	#N/A	0.271251	0.653715	0.947482	1.57241	1.10102	0.927069	0.341681	0.63949	0.972584	#N/A	#N/A	#N/A	#N/A	#N/A	0.915356	5.96328	#N/A	12	ENSG00000151116	UEVLD	protein_coding	UEV and lactate/malate dehyrogenase domains [Source:HGNC Symbol;Acc:HGNC:30866]
MED4	0.379786	0.335826	#N/A	#N/A	0.448923	0.271164	0.510422	#N/A	0.299888	#N/A	#N/A	#N/A	0.282101	#N/A	0.302257	0.298487	0.848754	0.711882	3.99824	#N/A	12	ENSG00000136146	MED4	protein_coding	mediator complex subunit 4 [Source:HGNC Symbol;Acc:HGNC:17903]
ATP6V1D	0.378032	#N/A	#N/A	0.328386	#N/A	0.270067	0.298477	0.43363	0.344077	0.318936	0.376345	0.435034	#N/A	#N/A	0.405415	0.27061	#N/A	#N/A	3.57929	#N/A	12	ENSG00000100554	ATP6V1D	protein_coding	ATPase H+ transporting V1 subunit D [Source:HGNC Symbol;Acc:HGNC:13527]
ZC3H4	#N/A	0.26805	#N/A	#N/A	0.832229	0.292606	0.441187	#N/A	0.301215	0.347277	#N/A	#N/A	0.351762	0.535896	#N/A	0.400582	0.878774	0.705585	2.5983	#N/A	12	ENSG00000130749	ZC3H4	protein_coding	zinc finger CCCH-type containing 4 [Source:HGNC Symbol;Acc:HGNC:17808]
ACTN4#130402	0.765826	0.310978	#N/A	0.265456	0.863562	1.08888	3.12402	0.643659	#N/A	#N/A	#N/A	#N/A	0.447039	0.530344	#N/A	#N/A	0.435901	0.537487	2.82353	#N/A	12	ENSG00000130402	ACTN4	protein_coding	actinin alpha 4 [Source:HGNC Symbol;Acc:HGNC:166]
SLC11A2	1.22237	#N/A	#N/A	0.660519	0.560626	#N/A	#N/A	0.388657	0.262021	0.279814	0.475482	0.891246	#N/A	0.909215	#N/A	0.586768	0.764738	#N/A	4.399	#N/A	12	ENSG00000110911	SLC11A2	protein_coding	solute carrier family 11 member 2 [Source:HGNC Symbol;Acc:HGNC:10908]
CLINT1	0.388783	0.260986	#N/A	#N/A	0.734792	0.420153	0.748141	0.501548	0.277651	0.581336	0.610517	0.734652	#N/A	#N/A	#N/A	0.456297	#N/A	#N/A	2.83887	#N/A	12	ENSG00000113282	CLINT1	protein_coding	clathrin interactor 1 [Source:HGNC Symbol;Acc:HGNC:23186]
ADCY9	2.10336	#N/A	#N/A	0.436496	#N/A	0.422212	1.41387	0.747153	0.441539	#N/A	#N/A	0.320634	0.260578	1.77115	#N/A	#N/A	1.31954	2.16137	7.26874	#N/A	12	ENSG00000162104	ADCY9	protein_coding	adenylate cyclase 9 [Source:HGNC Symbol;Acc:HGNC:240]
UBE2J2	0.360304	#N/A	#N/A	#N/A	#N/A	0.42265	#N/A	0.369496	0.372729	0.460469	0.437741	#N/A	#N/A	0.454996	0.595272	0.259506	0.601605	0.73002	2.3529	#N/A	12	ENSG00000160087	UBE2J2	protein_coding	ubiquitin conjugating enzyme E2 J2 [Source:HGNC Symbol;Acc:HGNC:19268]
GNAS	#N/A	0.740595	#N/A	0.433	0.627613	0.29648	0.29154	0.305512	0.319685	0.329909	0.255954	#N/A	#N/A	0.360155	0.306362	0.589114	#N/A	#N/A	#N/A	#N/A	12	ENSG00000087460	GNAS	protein_coding	GNAS complex locus [Source:HGNC Symbol;Acc:HGNC:4392]
WDFY1	0.253878	#N/A	#N/A	#N/A	0.696692	0.579473	1.28307	0.814564	0.313264	#N/A	0.481129	0.635866	0.601646	0.563331	#N/A	#N/A	1.33315	#N/A	4.91972	#N/A	12	ENSG00000085449	WDFY1	protein_coding	WD repeat and FYVE domain containing 1 [Source:HGNC Symbol;Acc:HGNC:20451]
FAM124B	4.61833	#N/A	#N/A	0.888109	#N/A	2.1297	2.80408	1.77066	#N/A	4.14464	3.48805	1.5611	#N/A	0.283126	0.252083	4.20723	0.283416	#N/A	#N/A	#N/A	12	ENSG00000124019	FAM124B	protein_coding	family with sequence similarity 124 member B [Source:HGNC Symbol;Acc:HGNC:26224]
BABAM2	0.311731	#N/A	#N/A	0.490318	0.441548	#N/A	0.358805	0.31939	0.251335	#N/A	0.252901	0.687197	#N/A	0.61709	#N/A	#N/A	0.402623	0.506802	4.82951	#N/A	12	ENSG00000158019	BABAM2	protein_coding	BRISC and BRCA1 A complex member 2 [Source:HGNC Symbol;Acc:HGNC:1106]
LINC01800	#N/A	#N/A	#N/A	0.789387	0.251043	5.25072	4.07213	0.309542	3.62522	5.87357	0.324216	3.91597	#N/A	0.384756	0.348956	4.43884	#N/A	#N/A	#N/A	#N/A	12	ENSG00000234572	LINC01800	lncRNA	long intergenic non-protein coding RNA 1800 [Source:HGNC Symbol;Acc:HGNC:52590]
FNDC3A	#N/A	#N/A	#N/A	0.285826	0.374192	#N/A	0.250351	0.415531	#N/A	0.427695	0.677225	1.056	0.619687	0.304677	0.319961	0.536294	#N/A	#N/A	6.24634	#N/A	12	ENSG00000102531	FNDC3A	protein_coding	fibronectin type III domain containing 3A [Source:HGNC Symbol;Acc:HGNC:20296]
TBC1D5	#N/A	#N/A	#N/A	#N/A	0.652115	0.369093	0.818119	0.596175	0.301673	0.245283	0.521509	0.965325	#N/A	#N/A	0.315929	0.367824	#N/A	0.397687	7.81045	#N/A	12	ENSG00000131374	TBC1D5	protein_coding	TBC1 domain family member 5 [Source:HGNC Symbol;Acc:HGNC:19166]
LINC02940	3.34368	#N/A	#N/A	#N/A	0.244766	5.59241	4.62574	5.47906	4.13138	5.43713	6.82975	4.18592	#N/A	0.522045	0.49629	3.94916	#N/A	#N/A	#N/A	#N/A	12	ENSG00000235888	LINC02940	lncRNA	long intergenic non-protein coding RNA 2940 [Source:HGNC Symbol;Acc:HGNC:55955]
NDE1#072864	#N/A	#N/A	#N/A	0.336881	#N/A	#N/A	#N/A	0.244758	#N/A	0.261914	0.563787	0.715288	0.493638	#N/A	0.384047	0.276478	0.965541	0.769574	5.20258	0.817368	12	ENSG00000072864	NDE1	protein_coding	nudE neurodevelopment protein 1 [Source:HGNC Symbol;Acc:HGNC:17619]
ZC3H15	#N/A	0.347923	#N/A	0.317843	0.873767	0.264447	0.440558	0.289836	0.368784	0.374171	#N/A	#N/A	#N/A	0.552274	#N/A	0.242664	0.80271	#N/A	4.15736	#N/A	12	ENSG00000065548	ZC3H15	protein_coding	zinc finger CCCH-type containing 15 [Source:HGNC Symbol;Acc:HGNC:29528]
SIRT1	#N/A	#N/A	#N/A	#N/A	0.541315	#N/A	0.342029	0.534996	0.342362	0.242559	0.508168	0.673339	#N/A	0.534882	0.342812	0.387044	#N/A	0.866445	7.1772	#N/A	12	ENSG00000096717	SIRT1	protein_coding	sirtuin 1 [Source:HGNC Symbol;Acc:HGNC:14929]
SEL1L	0.457899	0.289492	#N/A	#N/A	0.776724	0.26321	0.531306	0.241339	0.274902	#N/A	#N/A	0.385808	#N/A	0.431062	0.320145	0.252252	#N/A	#N/A	5.04372	#N/A	12	ENSG00000071537	SEL1L	protein_coding	SEL1L adaptor subunit of ERAD E3 ubiquitin ligase [Source:HGNC Symbol;Acc:HGNC:10717]
SDC4	4.00835	#N/A	#N/A	3.08266	0.304257	2.44236	6.32714	0.934865	#N/A	2.11483	1.73646	1.90515	0.704719	#N/A	#N/A	2.64639	#N/A	0.239726	#N/A	#N/A	12	ENSG00000124145	SDC4	protein_coding	syndecan 4 [Source:HGNC Symbol;Acc:HGNC:10661]
MAPKAPK2	0.918899	#N/A	#N/A	#N/A	0.732844	0.772097	1.64509	0.688678	0.460792	0.239561	0.431622	0.346935	#N/A	0.708126	#N/A	0.421413	#N/A	#N/A	3.92514	#N/A	12	ENSG00000162889	MAPKAPK2	protein_coding	MAPK activated protein kinase 2 [Source:HGNC Symbol;Acc:HGNC:6887]
SNAPC3	0.239395	#N/A	#N/A	#N/A	#N/A	0.282615	#N/A	0.550047	#N/A	0.299292	0.469058	0.875405	0.428844	0.673075	0.54007	0.486482	0.442825	#N/A	4.81618	#N/A	12	ENSG00000164975	SNAPC3	protein_coding	small nuclear RNA activating complex polypeptide 3 [Source:HGNC Symbol;Acc:HGNC:11136]
STK24	#N/A	#N/A	#N/A	#N/A	0.787473	#N/A	0.487703	0.238689	#N/A	0.42102	0.752709	0.790322	#N/A	#N/A	0.333645	0.77611	0.512567	0.499848	2.89381	1.19005	12	ENSG00000102572	STK24	protein_coding	serine/threonine kinase 24 [Source:HGNC Symbol;Acc:HGNC:11403]
TIPARP-AS1	3.13214	2.63564	#N/A	#N/A	#N/A	1.6585	1.64381	#N/A	1.31851	2.69929	1.76036	#N/A	#N/A	1.41361	1.30376	1.93446	#N/A	0.47614	0.238538	#N/A	12	ENSG00000243926	TIPARP-AS1	lncRNA	TIPARP antisense RNA 1 [Source:HGNC Symbol;Acc:HGNC:41028]
IDO2	1.74402	#N/A	#N/A	3.91555	#N/A	5.68048	1.45031	1.7518	0.79792	2.6732	3.34714	0.752819	#N/A	0.245771	0.23826	2.14547	#N/A	#N/A	#N/A	#N/A	12	ENSG00000188676	IDO2	protein_coding	indoleamine 2,3-dioxygenase 2 [Source:HGNC Symbol;Acc:HGNC:27269]
MIR29B2CHG	#N/A	#N/A	#N/A	#N/A	#N/A	#N/A	#N/A	0.31849	0.418905	0.238017	0.577144	0.703593	0.369559	0.984713	0.779893	0.512917	1.04211	0.749211	4.06582	#N/A	12	ENSG00000203709	MIR29B2CHG	lncRNA	MIR29B2 and MIR29C host gene [Source:HGNC Symbol;Acc:HGNC:32018]
ABCA13	3.16157	#N/A	#N/A	0.668923	#N/A	2.18619	0.976286	1.70063	1.19976	3.01197	3.24438	1.062	0.342386	#N/A	0.237702	2.70531	#N/A	#N/A	#N/A	#N/A	12	ENSG00000179869	ABCA13	protein_coding	ATP binding cassette subfamily A member 13 [Source:HGNC Symbol;Acc:HGNC:14638]
PCYT1A	0.600416	#N/A	#N/A	#N/A	0.882512	0.388	1.02659	0.491414	0.237139	#N/A	0.332012	0.294937	#N/A	0.343294	#N/A	#N/A	0.717145	0.521279	3.31818	#N/A	12	ENSG00000161217	PCYT1A	protein_coding	phosphate cytidylyltransferase 1A, choline [Source:HGNC Symbol;Acc:HGNC:8754]
POU2F3	3.7498	#N/A	#N/A	1.3657	#N/A	2.33632	2.14521	3.32213	1.43591	2.97823	5.16461	1.52706	#N/A	#N/A	0.235907	1.97205	0.290442	#N/A	#N/A	#N/A	12	ENSG00000137709	POU2F3	protein_coding	POU class 2 homeobox 3 [Source:HGNC Symbol;Acc:HGNC:19864]
#287631	2.09416	#N/A	#N/A	#N/A	#N/A	4.47691	4.4278	4.2913	4.17172	6.34301	5.93987	6.72528	#N/A	1.62702	1.69651	4.17644	#N/A	#N/A	0.23312	#N/A	12	ENSG00000287631		lncRNA	novel transcript, antisense to PILRA
BMPR2	0.299374	#N/A	#N/A	#N/A	0.515697	0.546546	0.39957	0.775108	#N/A	0.230898	0.532138	0.863973	#N/A	1.25271	0.396733	#N/A	#N/A	1.24868	8.30574	#N/A	12	ENSG00000204217	BMPR2	protein_coding	bone morphogenetic protein receptor type 2 [Source:HGNC Symbol;Acc:HGNC:1078]
C11orf58	#N/A	0.641321	#N/A	0.228923	0.476768	#N/A	#N/A	#N/A	0.31845	0.378483	0.322091	#N/A	0.287757	0.450835	0.354998	0.487887	#N/A	0.517603	1.97554	#N/A	12	ENSG00000110696	C11orf58	protein_coding	chromosome 11 open reading frame 58 [Source:HGNC Symbol;Acc:HGNC:16990]
USP10	#N/A	#N/A	#N/A	0.498454	0.585849	#N/A	#N/A	0.226867	0.237214	0.341395	0.562119	0.671787	#N/A	0.313857	0.288403	0.483164	0.452678	#N/A	4.49707	#N/A	12	ENSG00000103194	USP10	protein_coding	ubiquitin specific peptidase 10 [Source:HGNC Symbol;Acc:HGNC:12608]
SIGLECL1	3.42432	#N/A	#N/A	#N/A	0.230963	6.36521	3.79339	0.986051	0.66077	0.294456	5.13963	0.994115	#N/A	0.226845	0.247883	3.69644	#N/A	#N/A	#N/A	#N/A	12	ENSG00000179213	SIGLECL1	protein_coding	SIGLEC family like 1 [Source:HGNC Symbol;Acc:HGNC:26856]
HBP1#105856	0.260855	#N/A	#N/A	#N/A	#N/A	#N/A	#N/A	0.270611	#N/A	0.225401	0.417598	0.705473	0.576677	0.688673	0.423125	0.413967	0.592829	0.435066	5.51099	#N/A	12	ENSG00000105856	HBP1	protein_coding	HMG-box transcription factor 1 [Source:HGNC Symbol;Acc:HGNC:23200]
OSBPL9	#N/A	#N/A	#N/A	0.309582	0.486304	#N/A	0.224863	0.4038	0.26149	0.270911	0.419989	0.768144	0.292678	0.316441	#N/A	0.390524	#N/A	#N/A	6.09213	#N/A	12	ENSG00000117859	OSBPL9	protein_coding	oxysterol binding protein like 9 [Source:HGNC Symbol;Acc:HGNC:16386]
PARP4	0.601632	#N/A	#N/A	#N/A	0.577345	0.232989	0.621255	0.412941	0.222738	#N/A	0.275387	0.539923	#N/A	#N/A	0.429088	#N/A	0.471748	0.689965	5.47622	#N/A	12	ENSG00000102699	PARP4	protein_coding	poly(ADP-ribose) polymerase family member 4 [Source:HGNC Symbol;Acc:HGNC:271]
ATP2A2	0.596887	#N/A	#N/A	0.224091	0.672488	0.369363	0.612328	0.553432	#N/A	0.294165	0.414336	0.718564	#N/A	#N/A	0.419949	0.221987	#N/A	#N/A	7.5603	#N/A	12	ENSG00000174437	ATP2A2	protein_coding	ATPase sarcoplasmic/endoplasmic reticulum Ca2+ transporting 2 [Source:HGNC Symbol;Acc:HGNC:812]
PPP2CA	0.467129	#N/A	#N/A	#N/A	0.56519	0.351754	0.901873	0.494583	0.409237	0.330408	0.483983	0.514617	#N/A	#N/A	#N/A	0.221666	0.490916	#N/A	5.13293	#N/A	12	ENSG00000113575	PPP2CA	protein_coding	protein phosphatase 2 catalytic subunit alpha [Source:HGNC Symbol;Acc:HGNC:9299]
CD63-AS1	1.08041	2.03121	#N/A	1.71316	0.221081	2.87244	1.84471	0.820247	1.43335	1.69441	#N/A	#N/A	0.722145	0.35534	#N/A	#N/A	0.228926	#N/A	#N/A	#N/A	12	ENSG00000258056	CD63-AS1	lncRNA	CD63 antisense RNA 1 [Source:HGNC Symbol;Acc:HGNC:55455]
TIGD3	1.29287	1.611	#N/A	#N/A	0.220999	6.27565	4.26979	2.45133	2.78602	6.72138	6.10915	2.93634	#N/A	#N/A	0.379324	3.85154	#N/A	#N/A	#N/A	#N/A	12	ENSG00000173825	TIGD3	protein_coding	tigger transposable element derived 3 [Source:HGNC Symbol;Acc:HGNC:18334]
HGSNAT	0.3918	#N/A	#N/A	#N/A	0.678736	#N/A	0.220311	0.433663	0.374077	#N/A	0.403484	0.678285	#N/A	0.646092	0.444242	0.498952	#N/A	1.34308	5.23404	#N/A	12	ENSG00000165102	HGSNAT	protein_coding	heparan-alpha-glucosaminide N-acetyltransferase [Source:HGNC Symbol;Acc:HGNC:26527]
#254928	2.87324	2.62659	#N/A	#N/A	#N/A	0.335928	0.751976	0.880871	0.592969	4.81943	1.46425	0.602916	#N/A	0.217433	0.226934	3.10785	#N/A	#N/A	#N/A	#N/A	12	ENSG00000254928		lncRNA	novel transcript
ATXN7	0.629621	#N/A	#N/A	0.536619	#N/A	#N/A	#N/A	#N/A	#N/A	0.216425	0.400447	0.644126	0.342346	0.307625	0.315571	0.302898	0.637249	1.0134	8.08318	#N/A	12	ENSG00000163635	ATXN7	protein_coding	ataxin 7 [Source:HGNC Symbol;Acc:HGNC:10560]
CNFN	#N/A	3.31474	#N/A	1.55554	0.225734	0.589659	2.23064	1.17722	0.740769	4.64529	2.28044	#N/A	#N/A	0.23007	#N/A	0.865395	0.213044	#N/A	#N/A	#N/A	12	ENSG00000105427	CNFN	protein_coding	cornifelin [Source:HGNC Symbol;Acc:HGNC:30183]
RPRD1B	0.322211	#N/A	#N/A	0.327441	0.50982	0.240492	0.381552	0.498011	0.279185	#N/A	0.455736	0.782681	#N/A	#N/A	0.356842	0.212189	#N/A	#N/A	6.36701	#N/A	12	ENSG00000101413	RPRD1B	protein_coding	regulation of nuclear pre-mRNA domain containing 1B [Source:HGNC Symbol;Acc:HGNC:16209]
GSK3B	0.574569	#N/A	#N/A	#N/A	0.457509	0.362213	0.532014	0.54276	0.21204	#N/A	0.300956	0.692975	0.328966	#N/A	#N/A	#N/A	0.521565	0.42749	4.85291	#N/A	12	ENSG00000082701	GSK3B	protein_coding	glycogen synthase kinase 3 beta [Source:HGNC Symbol;Acc:HGNC:4617]
ST3GAL1	1.03441	#N/A	#N/A	#N/A	0.34997	#N/A	#N/A	#N/A	#N/A	0.210138	0.45043	0.561792	1.14565	0.721608	0.433392	0.780249	1.13613	1.08386	6.35518	#N/A	12	ENSG00000008513	ST3GAL1	protein_coding	ST3 beta-galactoside alpha-2,3-sialyltransferase 1 [Source:HGNC Symbol;Acc:HGNC:10862]
RDUR	2.48164	#N/A	#N/A	#N/A	0.209587	5.08296	4.29627	5.2852	2.99181	5.41868	6.79269	3.97792	#N/A	0.520132	0.508612	6.05978	#N/A	#N/A	#N/A	#N/A	12	ENSG00000214407	RDUR	lncRNA	RIG-I dependent antiviral response regulator RNA [Source:HGNC Symbol;Acc:HGNC:27190]
#287091	3.04644	#N/A	#N/A	#N/A	0.237311	3.65357	3.37978	3.97807	1.42484	3.40789	0.32753	1.35438	#N/A	#N/A	0.426561	5.3614	#N/A	0.20728	#N/A	#N/A	12	ENSG00000287091		lncRNA	novel transcript, sense intronic to CD302and LY75-CD302
#259735	#N/A	#N/A	#N/A	1.59365	0.201189	5.16863	2.16448	4.27081	1.91097	6.86067	5.85824	3.47082	#N/A	0.362083	0.337537	2.45247	#N/A	#N/A	#N/A	#N/A	12	ENSG00000259735		lncRNA	novel transcript, sense intronic to MYO1E
MACORIS	2.80038	1.68148	#N/A	#N/A	#N/A	0.234881	0.405693	0.521331	0.353697	4.35024	0.587172	0.393262	#N/A	0.20109	0.208167	1.1626	#N/A	#N/A	#N/A	#N/A	12	ENSG00000237797	MACORIS	lncRNA	macrophage enriched lincRNA repressor of IFN-gamma signaling [Source:HGNC Symbol;Acc:HGNC:53963]
MUSK	1.99846	#N/A	#N/A	0.746671	#N/A	0.221657	1.31022	0.200861	1.27952	3.64517	1.64329	0.488135	#N/A	0.249628	0.214793	2.21589	#N/A	#N/A	#N/A	#N/A	12	ENSG00000030304	MUSK	protein_coding	muscle associated receptor tyrosine kinase [Source:HGNC Symbol;Acc:HGNC:7525]
PHIP	0.286656	#N/A	#N/A	#N/A	0.67286	#N/A	0.330289	0.391848	#N/A	0.199947	0.38481	0.792333	0.436759	#N/A	0.367075	0.420584	0.558355	#N/A	7.28424	#N/A	12	ENSG00000146247	PHIP	protein_coding	pleckstrin homology domain interacting protein [Source:HGNC Symbol;Acc:HGNC:15673]
#271631	1.96146	#N/A	#N/A	#N/A	#N/A	2.16978	2.64435	1.46214	0.666829	2.61764	2.25027	1.08125	#N/A	0.204466	0.254199	1.18473	0.198096	#N/A	#N/A	#N/A	12	ENSG00000271631		lncRNA	novel transcript, antisense to SLC46A2
SEPTIN2	0.217312	0.252607	#N/A	0.333997	0.533666	0.194597	0.356405	0.225077	0.228473	#N/A	0.239962	0.323145	#N/A	#N/A	0.4672	#N/A	#N/A	#N/A	2.56612	#N/A	12	ENSG00000168385	SEPTIN2	protein_coding	septin 2 [Source:HGNC Symbol;Acc:HGNC:7729]
DNAJC5B	#N/A	#N/A	#N/A	1.9269	0.193498	6.03397	0.837417	1.0807	0.625199	4.09542	3.27042	1.067	#N/A	0.231967	0.246272	3.22521	#N/A	#N/A	#N/A	#N/A	12	ENSG00000147570	DNAJC5B	protein_coding	DnaJ heat shock protein family (Hsp40) member C5 beta [Source:HGNC Symbol;Acc:HGNC:24138]
KCNMA1	#N/A	#N/A	#N/A	#N/A	1.63364	3.88925	3.81349	4.30207	3.26313	4.66651	5.4665	4.03751	#N/A	1.28891	0.740784	2.7167	#N/A	#N/A	0.193025	#N/A	12	ENSG00000156113	KCNMA1	protein_coding	potassium calcium-activated channel subfamily M alpha 1 [Source:HGNC Symbol;Acc:HGNC:6284]
SERBP1	#N/A	1.3637	#N/A	0.960394	0.845971	0.684456	0.75714	#N/A	0.755496	0.641049	#N/A	#N/A	#N/A	0.425285	#N/A	0.191898	1.04933	0.729649	4.03489	#N/A	12	ENSG00000142864	SERBP1	protein_coding	SERPINE1 mRNA binding protein 1 [Source:HGNC Symbol;Acc:HGNC:17860]
WDFY3-AS1	2.51911	#N/A	#N/A	#N/A	0.189079	0.288789	0.662376	0.398494	0.485725	0.246662	0.469077	0.335876	#N/A	0.197798	0.205257	2.35297	#N/A	#N/A	#N/A	#N/A	12	ENSG00000251260	WDFY3-AS1	lncRNA	WDFY3 antisense RNA 1 [Source:HGNC Symbol;Acc:HGNC:40935]
OPA1	0.271096	#N/A	#N/A	#N/A	0.473853	0.190448	0.276244	0.357624	#N/A	0.188809	0.322137	0.731676	#N/A	#N/A	0.405986	0.307116	0.584782	#N/A	5.93831	#N/A	12	ENSG00000198836	OPA1	protein_coding	OPA1 mitochondrial dynamin like GTPase [Source:HGNC Symbol;Acc:HGNC:8140]
STX5	#N/A	#N/A	#N/A	#N/A	0.622878	0.518527	0.827836	0.676547	0.691433	0.485218	0.692257	0.825424	#N/A	0.515988	0.460861	0.188725	#N/A	#N/A	7.38783	#N/A	12	ENSG00000162236	STX5	protein_coding	syntaxin 5 [Source:HGNC Symbol;Acc:HGNC:11440]
PSMD12	0.632095	#N/A	#N/A	#N/A	0.577625	0.18862	0.497757	0.368292	0.220582	0.286408	0.421348	0.297041	#N/A	#N/A	0.395128	0.338903	#N/A	#N/A	7.24146	#N/A	12	ENSG00000197170	PSMD12	protein_coding	proteasome 26S subunit, non-ATPase 12 [Source:HGNC Symbol;Acc:HGNC:9557]
PPP3CA	#N/A	#N/A	#N/A	0.188558	0.55508	0.331046	1.26702	0.566182	#N/A	#N/A	0.231487	0.628246	0.388088	1.08284	#N/A	#N/A	0.406924	#N/A	7.81602	0.788883	12	ENSG00000138814	PPP3CA	protein_coding	protein phosphatase 3 catalytic subunit alpha [Source:HGNC Symbol;Acc:HGNC:9314]
IL10	4.32909	#N/A	#N/A	3.01762	#N/A	2.79971	5.06571	2.65924	#N/A	1.56878	2.47547	2.91753	0.3537	#N/A	0.452694	5.89445	#N/A	0.185888	#N/A	#N/A	12	ENSG00000136634	IL10	protein_coding	interleukin 10 [Source:HGNC Symbol;Acc:HGNC:5962]
ZNF503-AS2	1.63247	#N/A	#N/A	#N/A	0.198198	0.344431	0.525404	0.559654	0.347012	3.85915	0.803009	0.437889	#N/A	#N/A	0.209166	0.696434	0.185066	#N/A	#N/A	#N/A	12	ENSG00000237149	ZNF503-AS2	lncRNA	ZNF503 antisense RNA 2 [Source:HGNC Symbol;Acc:HGNC:23525]
#235834	0.707235	#N/A	#N/A	0.422259	#N/A	0.278998	0.412517	0.253049	0.232242	0.617539	0.310548	0.236686	#N/A	0.183872	0.189331	1.20001	#N/A	#N/A	#N/A	#N/A	12	ENSG00000235834		lncRNA	novel transcript
SAMSN1-AS1	3.04258	#N/A	#N/A	#N/A	0.181194	3.41877	3.75429	2.28371	0.829378	2.49756	3.41489	1.41906	#N/A	#N/A	0.238541	1.94782	0.206939	#N/A	#N/A	#N/A	12	ENSG00000223662	SAMSN1-AS1	lncRNA	SAMSN1 antisense RNA 1 [Source:HGNC Symbol;Acc:HGNC:39599]
CT69	0.930532	#N/A	#N/A	0.437339	#N/A	3.4852	0.418459	0.602347	0.342013	1.52691	0.684975	0.259543	#N/A	0.183128	0.181044	0.63907	#N/A	#N/A	#N/A	#N/A	12	ENSG00000231971	CT69	lncRNA	cancer/testis associated transcript 69 [Source:HGNC Symbol;Acc:HGNC:37196]
DMTF1-AS1	2.37384	2.23297	#N/A	#N/A	0.199605	2.50185	2.59283	0.987084	0.924377	3.66675	2.65432	1.46308	#N/A	#N/A	#N/A	1.32034	#N/A	0.180899	#N/A	#N/A	12	ENSG00000224046	DMTF1-AS1	lncRNA	DMTF1 antisense RNA 1 [Source:HGNC Symbol;Acc:HGNC:55864]
HES1	#N/A	#N/A	#N/A	#N/A	0.213579	5.40238	5.50301	0.333042	3.6492	4.72032	0.322433	2.47627	#N/A	0.589545	0.481717	4.352	#N/A	#N/A	0.179395	#N/A	12	ENSG00000114315	HES1	protein_coding	hes family bHLH transcription factor 1 [Source:HGNC Symbol;Acc:HGNC:5192]
KPNA3	0.246466	#N/A	#N/A	#N/A	0.361095	0.376005	0.800889	0.534092	0.19819	0.178143	0.276124	0.557459	#N/A	#N/A	0.251163	#N/A	0.500939	#N/A	5.73182	#N/A	12	ENSG00000102753	KPNA3	protein_coding	karyopherin subunit alpha 3 [Source:HGNC Symbol;Acc:HGNC:6396]
SPPL3	0.194224	#N/A	#N/A	#N/A	0.508667	#N/A	0.2551	0.345701	0.176694	0.257173	0.519756	0.802514	#N/A	0.526079	#N/A	0.426036	#N/A	0.438944	6.19728	#N/A	12	ENSG00000157837	SPPL3	protein_coding	signal peptide peptidase like 3 [Source:HGNC Symbol;Acc:HGNC:30424]
PTPRC#081237	0.621812	#N/A	#N/A	#N/A	0.408186	0.299511	0.405771	0.1838	0.176185	#N/A	#N/A	#N/A	0.59737	#N/A	0.280303	#N/A	1.64611	1.47757	6.0301	1.86591	12	ENSG00000081237	PTPRC	protein_coding	protein tyrosine phosphatase receptor type C [Source:HGNC Symbol;Acc:HGNC:9666]
LAMP5	#N/A	#N/A	#N/A	0.188684	0.173581	0.268163	0.339797	0.245332	0.225544	1.76323	0.314018	0.239297	#N/A	0.177891	0.182315	0.516378	#N/A	#N/A	#N/A	#N/A	12	ENSG00000125869	LAMP5	protein_coding	lysosomal associated membrane protein family member 5 [Source:HGNC Symbol;Acc:HGNC:16097]
#285040	0.883649	#N/A	#N/A	0.266166	#N/A	0.269468	0.353452	0.232714	0.222756	1.87249	0.264386	0.230839	#N/A	0.17111	0.172839	0.673452	#N/A	#N/A	#N/A	#N/A	12	ENSG00000285040		lncRNA	novel transcript
TIFAB	1.55842	#N/A	#N/A	#N/A	#N/A	6.16799	0.482677	0.410421	0.274285	1.03173	0.56326	0.368848	#N/A	0.197177	0.206954	0.544181	#N/A	0.168915	#N/A	#N/A	12	ENSG00000255833	TIFAB	protein_coding	TIFA inhibitor [Source:HGNC Symbol;Acc:HGNC:34024]
#228280	0.376196	#N/A	#N/A	#N/A	#N/A	0.263302	0.242675	0.233448	0.226363	0.926474	0.291876	0.232136	#N/A	0.178073	0.195393	0.253731	#N/A	0.163551	#N/A	#N/A	12	ENSG00000228280		lncRNA	novel transcript, sense intronic to C10orf11
LINC02541	#N/A	#N/A	#N/A	0.580756	#N/A	3.86969	0.88588	0.465806	0.351538	0.26355	1.47409	0.777403	0.282299	#N/A	0.198088	0.950759	0.159606	#N/A	#N/A	#N/A	12	ENSG00000230943	LINC02541	lncRNA	long intergenic non-protein coding RNA 2541 [Source:HGNC Symbol;Acc:HGNC:53574]
CLEC3B	0.53014	3.61971	#N/A	0.571173	#N/A	3.37939	0.610469	0.443048	0.295184	1.65448	0.381818	0.45573	#N/A	#N/A	#N/A	0.511213	0.159526	#N/A	#N/A	#N/A	12	ENSG00000163815	CLEC3B	protein_coding	C-type lectin domain family 3 member B [Source:HGNC Symbol;Acc:HGNC:11891]
#255491	0.746212	#N/A	#N/A	#N/A	#N/A	1.96893	0.643513	0.627524	0.264015	0.253431	0.583425	0.557118	#N/A	0.188487	0.193942	1.10865	#N/A	0.157367	#N/A	#N/A	12	ENSG00000255491		lncRNA	novel transcript
MALT1-AS1	0.82381	#N/A	#N/A	0.649164	#N/A	1.7341	1.05694	0.669254	0.317399	0.47386	0.704258	0.504716	#N/A	#N/A	0.192342	0.819288	#N/A	0.155453	#N/A	#N/A	12	ENSG00000267226	MALT1-AS1	lncRNA	MALT1 antisense RNA 1 [Source:HGNC Symbol;Acc:HGNC:55306]
C1QC	0.731099	0.673542	#N/A	#N/A	0.149306	0.262365	0.233367	0.25246	0.218761	0.400366	0.322991	0.230168	#N/A	#N/A	0.178603	0.532808	#N/A	#N/A	#N/A	#N/A	12	ENSG00000159189	C1QC	protein_coding	complement C1q C chain [Source:HGNC Symbol;Acc:HGNC:1245]
KL	0.989257	#N/A	#N/A	0.712371	#N/A	1.80237	0.688877	0.937895	0.355796	2.28507	0.750983	0.535418	#N/A	#N/A	0.186641	1.05709	#N/A	0.148168	#N/A	#N/A	12	ENSG00000133116	KL	protein_coding	klotho [Source:HGNC Symbol;Acc:HGNC:6344]
RC3H1	0.249676	#N/A	#N/A	#N/A	#N/A	0.349573	0.564076	0.572117	0.250844	0.147085	0.303883	0.733143	#N/A	0.349911	0.380317	#N/A	0.654102	#N/A	4.93243	#N/A	12	ENSG00000135870	RC3H1	protein_coding	ring finger and CCCH-type domains 1 [Source:HGNC Symbol;Acc:HGNC:29434]
CXCR2	5.2458	0.895679	#N/A	2.79929	0.272	6.48222	0.310069	0.311048	1.58093	#N/A	#N/A	#N/A	0.533743	#N/A	0.75061	#N/A	#N/A	0.204619	0.143985	#N/A	12	ENSG00000180871	CXCR2	protein_coding	C-X-C motif chemokine receptor 2 [Source:HGNC Symbol;Acc:HGNC:6027]
ZNF503-AS1	2.14681	2.14634	#N/A	0.463741	#N/A	0.906109	#N/A	0.974456	0.501097	1.41424	0.883388	0.838984	#N/A	#N/A	#N/A	0.64352	0.199509	0.143011	#N/A	#N/A	12	ENSG00000226051	ZNF503-AS1	lncRNA	ZNF503 antisense RNA 1 [Source:HGNC Symbol;Acc:HGNC:27370]
LINC00671	2.4806	#N/A	#N/A	#N/A	#N/A	2.45739	0.988926	0.922751	0.503803	1.25002	0.661927	0.799278	0.140125	0.191512	0.200024	0.60592	#N/A	#N/A	#N/A	#N/A	12	ENSG00000213373	LINC00671	lncRNA	long intergenic non-protein coding RNA 671 [Source:HGNC Symbol;Acc:HGNC:44339]
#261327	0.476301	#N/A	#N/A	#N/A	0.133491	0.144842	0.189485	0.190409	0.171896	0.418039	0.203449	#N/A	#N/A	#N/A	0.139561	0.318277	0.124359	0.121412	#N/A	#N/A	12	ENSG00000261327		lncRNA	novel transcript
ARHGAP29	1.10514	#N/A	#N/A	#N/A	#N/A	1.81455	1.23223	2.92185	1.92794	2.68122	2.02143	2.07028	#N/A	0.242379	0.227013	2.23713	#N/A	#N/A	#N/A	0.0556895	12	ENSG00000137962	ARHGAP29	protein_coding	Rho GTPase activating protein 29 [Source:HGNC Symbol;Acc:HGNC:30207]
RPS4Y1	#N/A	1.25249	#N/A	0.650104	0.0449512	0.8516	1.1988	#N/A	1.00942	1.10577	#N/A	#N/A	#N/A	0.036051	#N/A	1.36547	0.0901237	0.0273562	0.0955242	#N/A	12	ENSG00000129824	RPS4Y1	protein_coding	ribosomal protein S4 Y-linked 1 [Source:HGNC Symbol;Acc:HGNC:10425]
CXCL9	0.0537942	0.0363551	#N/A	#N/A	0.038378	0.0609501	0.0516147	0.0491429	0.0473792	0.0598569	0.0544229	0.0489889	0.0163933	#N/A	#N/A	0.0520589	#N/A	#N/A	#N/A	#N/A	12	ENSG00000138755	CXCL9	protein_coding	C-X-C motif chemokine ligand 9 [Source:HGNC Symbol;Acc:HGNC:7098]
MROH7	4.41612	#N/A	#N/A	#N/A	#N/A	2.55442	2.71962	1.75013	2.86245	3.16359	3.71062	2.24765	#N/A	1.86708	2.38003	2.63349	#N/A	#N/A	#N/A	#N/A	11	ENSG00000184313	MROH7	protein_coding	maestro heat like repeat family member 7 [Source:HGNC Symbol;Acc:HGNC:24802]
JADE3	#N/A	#N/A	#N/A	#N/A	#N/A	1.69042	1.72812	2.17612	2.15695	2.97963	2.60937	3.18632	#N/A	1.7581	2.84872	2.52585	#N/A	#N/A	1.88821	#N/A	11	ENSG00000102221	JADE3	protein_coding	jade family PHD finger 3 [Source:HGNC Symbol;Acc:HGNC:22982]
#258234	3.26373	#N/A	#N/A	#N/A	#N/A	4.52291	2.33411	4.43007	3.14671	4.84719	6.14767	5.44034	#N/A	3.30003	1.49807	2.1058	#N/A	#N/A	#N/A	#N/A	11	ENSG00000258234		lncRNA	novel transcript
AMOTL1	2.87743	#N/A	#N/A	1.41702	#N/A	2.54046	3.52384	2.79159	2.69059	3.25625	3.54771	2.23388	#N/A	#N/A	3.60199	#N/A	#N/A	#N/A	2.39034	#N/A	11	ENSG00000166025	AMOTL1	protein_coding	angiomotin like 1 [Source:HGNC Symbol;Acc:HGNC:17811]
COL23A1	1.60818	#N/A	#N/A	#N/A	#N/A	1.96034	1.60857	2.19346	1.88773	1.36668	2.19468	3.67271	#N/A	#N/A	1.53087	1.65764	#N/A	#N/A	1.38925	#N/A	11	ENSG00000050767	COL23A1	protein_coding	collagen type XXIII alpha 1 chain [Source:HGNC Symbol;Acc:HGNC:22990]
TMEM251#153485	#N/A	3.51094	#N/A	#N/A	2.65288	2.98581	2.59968	#N/A	2.49332	2.55836	#N/A	#N/A	#N/A	#N/A	2.6597	1.42723	1.90213	1.87258	1.26911	#N/A	11	ENSG00000153485	TMEM251	protein_coding	transmembrane protein 251 [Source:HGNC Symbol;Acc:HGNC:20218]
HSPB1	#N/A	4.02716	#N/A	#N/A	5.99237	1.76075	4.19169	#N/A	1.84249	2.67591	#N/A	#N/A	#N/A	1.25039	1.29359	2.76989	2.92274	3.51141	#N/A	#N/A	11	ENSG00000106211	HSPB1	protein_coding	heat shock protein family B (small) member 1 [Source:HGNC Symbol;Acc:HGNC:5246]
PGRMC1	1.39109	1.93906	#N/A	#N/A	3.12696	1.30987	2.63667	#N/A	1.20495	1.97097	#N/A	#N/A	#N/A	#N/A	1.20047	1.85405	1.91941	1.91257	#N/A	#N/A	11	ENSG00000101856	PGRMC1	protein_coding	progesterone receptor membrane component 1 [Source:HGNC Symbol;Acc:HGNC:16090]
MRPL40	#N/A	2.48777	#N/A	#N/A	2.59666	2.0429	2.74798	#N/A	2.1299	2.48413	#N/A	#N/A	#N/A	1.53676	1.58506	1.18155	3.24657	#N/A	3.05548	#N/A	11	ENSG00000185608	MRPL40	protein_coding	mitochondrial ribosomal protein L40 [Source:HGNC Symbol;Acc:HGNC:14491]
SNRNP25	#N/A	1.604	#N/A	#N/A	1.57316	2.52446	2.60939	1.45244	1.87773	2.36684	1.14087	#N/A	#N/A	#N/A	2.85754	1.61885	#N/A	#N/A	1.50031	#N/A	11	ENSG00000161981	SNRNP25	protein_coding	small nuclear ribonucleoprotein U11/U12 subunit 25 [Source:HGNC Symbol;Acc:HGNC:14161]
#228804	1.15748	#N/A	#N/A	#N/A	#N/A	3.72117	3.49517	4.95699	1.78172	4.18429	4.35679	3.87799	#N/A	1.10822	1.46946	2.79541	#N/A	#N/A	#N/A	#N/A	11	ENSG00000228804		lncRNA	novel transcript, antisense to RTP2 and BCL6
KDM7A-DT	#N/A	1.11087	#N/A	1.61666	1.66041	1.79012	1.01877	2.29375	1.28559	1.20173	1.41501	#N/A	#N/A	#N/A	#N/A	2.08824	1.8193	#N/A	#N/A	#N/A	11	ENSG00000260231	KDM7A-DT	lncRNA	KDM7A divergent transcript [Source:HGNC Symbol;Acc:HGNC:48959]
#274922	2.48799	#N/A	#N/A	#N/A	#N/A	1.42384	1.4895	1.06011	1.8507	2.73754	3.2059	2.45303	0.9859	#N/A	2.0319	3.63898	#N/A	#N/A	#N/A	#N/A	11	ENSG00000274922		lncRNA	novel transcript
MRPL15	#N/A	1.45458	#N/A	#N/A	1.77373	1.28324	1.17921	#N/A	1.23248	1.28438	#N/A	#N/A	#N/A	#N/A	0.980769	1.561	1.44211	1.49954	2.7264	#N/A	11	ENSG00000137547	MRPL15	protein_coding	mitochondrial ribosomal protein L15 [Source:HGNC Symbol;Acc:HGNC:14054]
#225850	#N/A	#N/A	#N/A	#N/A	0.974947	1.88731	1.52304	1.94539	1.31684	1.87786	3.10617	2.61921	#N/A	#N/A	2.25301	1.50439	1.13239	#N/A	#N/A	#N/A	11	ENSG00000225850		lncRNA	novel transcript
