## Supplemental Data Files for "Single-Nucleus to Whole Body Phenotyping Reveals Neuromuscular Impairment and Preserved Exercise Adaptations in Long-Term Pediatric HSCT Survivors >10 years after treatment": Supplemental Data 3 - PBMC_Markers_main.xlsx (part 10 of 64)

### Sheet: CD14_Mono_m2 (continued)
geneID	Bcell	CD14_Mono_m1	CD14_Mono_m2	CD16_Mono	CD4_Tcell_Dup	CD4_Tcell_m1	CD4_Tcell_m2	CD4_Tcell_m3	CD4_Tcell_m4	CD8_Tcell_m1	CD8_Tcell_m2	CD8_Tcell_m3	cDC2	dnT	MAIT	NKcell	pDC	Plasma	Platelet	TissueCell	Num_diff	ensembl_gene_id	hgnc_symbol	gene_biotype	description
C19orf54	1.30365	#N/A	#N/A	#N/A	#N/A	1.16983	1.25482	1.48346	1.10183	1.073	1.36745	1.21163	#N/A	#N/A	0.974938	1.16445	#N/A	#N/A	1.42407	#N/A	11	ENSG00000188493	C19orf54	protein_coding	chromosome 19 open reading frame 54 [Source:HGNC Symbol;Acc:HGNC:24758]
MGAM#257335	3.25529	#N/A	#N/A	2.03343	#N/A	3.746	4.22193	4.11714	2.18241	#N/A	0.93447	0.922588	1.67283	1.8185	1.21901	#N/A	#N/A	#N/A	#N/A	#N/A	11	ENSG00000257335	MGAM	protein_coding	maltase-glucoamylase [Source:HGNC Symbol;Acc:HGNC:7043]
TCEAL8	1.01012	4.06074	#N/A	1.9728	4.55303	3.20163	4.32921	#N/A	2.57357	3.09868	#N/A	#N/A	#N/A	#N/A	1.93243	0.905941	3.32576	#N/A	#N/A	#N/A	11	ENSG00000180964	TCEAL8	protein_coding	transcription elongation factor A like 8 [Source:HGNC Symbol;Acc:HGNC:28683]
#227355	#N/A	#N/A	#N/A	#N/A	0.921699	1.26054	#N/A	1.2238	1.65884	1.89685	2.08759	1.64729	#N/A	1.51758	2.42209	0.897052	#N/A	2.03641	#N/A	#N/A	11	ENSG00000227355		lncRNA	novel transcript, antisense STOM
FAM81A	#N/A	#N/A	#N/A	1.85253	2.71196	2.9123	3.68766	5.24406	#N/A	3.59379	4.28964	3.61844	#N/A	#N/A	2.84402	3.04745	#N/A	#N/A	0.89529	#N/A	11	ENSG00000157470	FAM81A	protein_coding	family with sequence similarity 81 member A [Source:HGNC Symbol;Acc:HGNC:28379]
RNF122	#N/A	#N/A	#N/A	#N/A	#N/A	1.61708	1.27711	1.57854	1.47843	1.23458	1.33006	1.32568	#N/A	1.5609	0.956554	0.892023	#N/A	#N/A	2.09333	#N/A	11	ENSG00000133874	RNF122	protein_coding	ring finger protein 122 [Source:HGNC Symbol;Acc:HGNC:21147]
KBTBD8	#N/A	#N/A	#N/A	#N/A	1.32421	1.15135	1.6379	0.892506	#N/A	0.885618	1.25168	1.41818	#N/A	1.0443	1.38646	0.946112	#N/A	#N/A	1.30523	#N/A	11	ENSG00000163376	KBTBD8	protein_coding	kelch repeat and BTB domain containing 8 [Source:HGNC Symbol;Acc:HGNC:30691]
MOCS3	1.41113	2.85194	#N/A	1.04832	0.881881	1.79409	1.88266	#N/A	4.25587	2.24308	0.96096	#N/A	#N/A	#N/A	1.64959	2.04932	#N/A	#N/A	#N/A	#N/A	11	ENSG00000124217	MOCS3	protein_coding	molybdenum cofactor synthesis 3 [Source:HGNC Symbol;Acc:HGNC:15765]
MRPS12#128626	#N/A	2.51924	#N/A	#N/A	1.85444	1.50962	1.71035	#N/A	1.46355	1.80904	#N/A	#N/A	#N/A	0.877386	0.896573	1.02019	2.71314	#N/A	2.0198	#N/A	11	ENSG00000128626	MRPS12	protein_coding	mitochondrial ribosomal protein S12 [Source:HGNC Symbol;Acc:HGNC:10380]
#264853	0.929238	#N/A	#N/A	#N/A	#N/A	1.55124	1.4439	2.05996	1.1654	2.05966	2.20113	2.54386	#N/A	#N/A	1.25995	1.9915	#N/A	#N/A	0.850954	#N/A	11	ENSG00000264853		lncRNA	novel transcript, sense intronic to GRB2
GPC4	1.48534	#N/A	#N/A	1.38501	#N/A	3.07669	1.92199	3.36419	2.3589	2.52107	2.80344	3.29736	#N/A	#N/A	0.841674	4.66176	#N/A	#N/A	#N/A	#N/A	11	ENSG00000076716	GPC4	protein_coding	glypican 4 [Source:HGNC Symbol;Acc:HGNC:4452]
NPM3	1.31251	2.6813	#N/A	1.67066	0.97554	1.8279	2.62828	#N/A	1.02776	2.86808	0.823228	#N/A	#N/A	#N/A	#N/A	1.93925	1.79301	#N/A	#N/A	#N/A	11	ENSG00000107833	NPM3	protein_coding	nucleophosmin/nucleoplasmin 3 [Source:HGNC Symbol;Acc:HGNC:7931]
NFKBIL1#204498	#N/A	1.08548	#N/A	#N/A	1.09275	0.820962	#N/A	#N/A	1.11161	1.04955	#N/A	#N/A	#N/A	1.51767	0.9924	0.947355	1.70846	1.08105	1.06747	#N/A	11	ENSG00000204498	NFKBIL1	protein_coding	NFKB inhibitor like 1 [Source:HGNC Symbol;Acc:HGNC:7800]
STARD13-AS	1.89733	#N/A	#N/A	#N/A	#N/A	2.54361	2.54399	2.06845	1.26284	2.98506	2.06929	1.41957	#N/A	0.820728	1.07431	4.22776	#N/A	#N/A	#N/A	#N/A	11	ENSG00000236581	STARD13-AS	lncRNA	STARD13 antisense RNA [Source:HGNC Symbol;Acc:HGNC:40873]
#261158	0.81816	#N/A	#N/A	#N/A	1.27363	3.87232	3.59488	5.06808	2.01794	3.84005	3.83223	2.63258	#N/A	2.75246	#N/A	3.79592	#N/A	#N/A	#N/A	#N/A	11	ENSG00000261158		lncRNA	novel transcript, antisense to CPPED1
GADD45G	2.63813	#N/A	#N/A	2.0958	#N/A	1.05985	2.17937	#N/A	#N/A	2.36043	2.02662	1.73692	0.878079	0.815133	0.927216	2.68652	#N/A	#N/A	#N/A	#N/A	11	ENSG00000130222	GADD45G	protein_coding	growth arrest and DNA damage inducible gamma [Source:HGNC Symbol;Acc:HGNC:4097]
VKORC1	0.847647	1.76259	#N/A	0.986267	1.56075	0.928937	1.4213	#N/A	0.806902	0.832891	#N/A	#N/A	#N/A	#N/A	#N/A	0.889572	1.57453	0.850462	#N/A	#N/A	11	ENSG00000167397	VKORC1	protein_coding	vitamin K epoxide reductase complex subunit 1 [Source:HGNC Symbol;Acc:HGNC:23663]
RBBP8	#N/A	#N/A	#N/A	#N/A	1.96374	2.48541	4.16641	2.28977	0.792161	2.37314	2.23575	2.66424	#N/A	#N/A	2.6704	2.14465	#N/A	#N/A	3.43074	#N/A	11	ENSG00000101773	RBBP8	protein_coding	RB binding protein 8, endonuclease [Source:HGNC Symbol;Acc:HGNC:9891]
ENDOV	#N/A	#N/A	#N/A	#N/A	#N/A	0.792018	0.854224	0.90652	1.1182	1.06472	1.32203	1.33963	#N/A	1.14261	1.31652	0.928566	#N/A	#N/A	3.60242	#N/A	11	ENSG00000173818	ENDOV	protein_coding	endonuclease V [Source:HGNC Symbol;Acc:HGNC:26640]
GPR65	0.996513	1.73742	#N/A	#N/A	1.30174	1.2654	3.25649	#N/A	0.788834	#N/A	#N/A	#N/A	#N/A	1.18331	#N/A	#N/A	2.04188	2.03529	5.89689	2.27557	11	ENSG00000140030	GPR65	protein_coding	G protein-coupled receptor 65 [Source:HGNC Symbol;Acc:HGNC:4517]
NENF	#N/A	1.81138	#N/A	0.938233	1.03047	0.863701	0.925033	#N/A	0.859746	0.948328	#N/A	#N/A	#N/A	0.780297	#N/A	1.71872	1.99744	1.39414	#N/A	#N/A	11	ENSG00000117691	NENF	protein_coding	neudesin neurotrophic factor [Source:HGNC Symbol;Acc:HGNC:30384]
CENPN	0.766047	#N/A	#N/A	#N/A	1.03558	0.952123	1.43223	0.9861	#N/A	0.986644	0.869854	0.96937	#N/A	#N/A	2.64193	#N/A	#N/A	#N/A	1.90125	0.912707	11	ENSG00000166451	CENPN	protein_coding	centromere protein N [Source:HGNC Symbol;Acc:HGNC:30873]
C15orf48	1.71346	#N/A	#N/A	#N/A	0.763081	1.59514	1.33605	1.49947	1.83409	1.07224	1.80916	1.67534	#N/A	1.47392	#N/A	1.07911	#N/A	#N/A	#N/A	#N/A	11	ENSG00000166920	C15orf48	protein_coding	chromosome 15 open reading frame 48 [Source:HGNC Symbol;Acc:HGNC:29898]
MRPL18	#N/A	1.67169	#N/A	#N/A	1.22141	0.987418	1.02861	#N/A	1.09322	1.16961	#N/A	#N/A	#N/A	0.867437	0.929642	0.914782	1.94644	0.760259	#N/A	#N/A	11	ENSG00000112110	MRPL18	protein_coding	mitochondrial ribosomal protein L18 [Source:HGNC Symbol;Acc:HGNC:14477]
NXT1-AS1	2.23978	#N/A	#N/A	2.4685	#N/A	1.4643	2.29564	1.62768	1.4761	2.48521	2.40725	1.91381	#N/A	#N/A	0.759047	1.60479	#N/A	#N/A	#N/A	#N/A	11	ENSG00000234832	NXT1-AS1	lncRNA	NXT1 antisense RNA 1 [Source:HGNC Symbol;Acc:HGNC:40734]
AP1S1	#N/A	2.48562	#N/A	0.757146	3.34896	2.57099	3.37394	#N/A	1.36598	3.08111	#N/A	#N/A	#N/A	#N/A	1.93315	3.47211	2.99659	#N/A	1.00208	#N/A	11	ENSG00000106367	AP1S1	protein_coding	adaptor related protein complex 1 subunit sigma 1 [Source:HGNC Symbol;Acc:HGNC:559]
PDIA4	1.08534	2.47988	#N/A	1.00754	2.21974	2.37969	4.01141	#N/A	1.47926	1.6364	#N/A	#N/A	0.750777	#N/A	#N/A	#N/A	#N/A	#N/A	3.53262	1.8256	11	ENSG00000155660	PDIA4	protein_coding	protein disulfide isomerase family A member 4 [Source:HGNC Symbol;Acc:HGNC:30167]
ZNRD2	#N/A	1.65202	#N/A	0.738857	1.23662	1.3241	1.92848	#N/A	1.01913	1.14494	#N/A	#N/A	#N/A	#N/A	1.13758	0.797624	1.79089	#N/A	1.32495	#N/A	11	ENSG00000173465	ZNRD2	protein_coding	zinc ribbon domain containing 2 [Source:HGNC Symbol;Acc:HGNC:11328]
ADGRV1	1.32019	#N/A	#N/A	#N/A	#N/A	0.991993	1.02383	#N/A	1.89505	2.17807	1.72586	2.58213	1.52642	1.47547	#N/A	1.44665	#N/A	0.727609	#N/A	#N/A	11	ENSG00000164199	ADGRV1	protein_coding	adhesion G protein-coupled receptor V1 [Source:HGNC Symbol;Acc:HGNC:17416]
CCDC175	1.30384	#N/A	#N/A	#N/A	#N/A	1.72728	1.94316	2.09872	1.59916	1.44715	1.82616	1.90182	#N/A	#N/A	1.41381	1.7941	#N/A	#N/A	0.727192	#N/A	11	ENSG00000151838	CCDC175	protein_coding	coiled-coil domain containing 175 [Source:HGNC Symbol;Acc:HGNC:19847]
MRPS17	#N/A	2.61629	#N/A	#N/A	3.87009	2.4402	2.96802	#N/A	2.05581	3.05625	0.726518	#N/A	#N/A	#N/A	1.40316	1.72157	1.77799	#N/A	1.63229	#N/A	11	ENSG00000239789	MRPS17	protein_coding	mitochondrial ribosomal protein S17 [Source:HGNC Symbol;Acc:HGNC:14047]
BANK1	#N/A	#N/A	#N/A	#N/A	#N/A	3.14283	2.27767	2.95095	1.59419	2.11393	4.14368	1.85462	#N/A	1.34312	1.18642	2.09789	#N/A	#N/A	0.725919	#N/A	11	ENSG00000153064	BANK1	protein_coding	B cell scaffold protein with ankyrin repeats 1 [Source:HGNC Symbol;Acc:HGNC:18233]
NAALADL2	1.33345	#N/A	#N/A	1.28905	#N/A	2.2638	#N/A	2.16035	2.41801	1.95513	3.46088	2.10899	#N/A	#N/A	2.61504	0.725381	#N/A	#N/A	4.39271	#N/A	11	ENSG00000177694	NAALADL2	protein_coding	N-acetylated alpha-linked acidic dipeptidase like 2 [Source:HGNC Symbol;Acc:HGNC:23219]
#263982	1.21948	#N/A	#N/A	#N/A	#N/A	1.90944	#N/A	2.90243	3.3862	5.23192	4.98575	5.54682	#N/A	2.01342	1.46974	#N/A	#N/A	1.42551	0.714224	#N/A	11	ENSG00000263982		lncRNA	novel transcript, antisense to ZFN156
KPTN	0.904785	0.807551	#N/A	#N/A	#N/A	1.14331	1.01397	0.972448	1.80679	1.97486	1.24258	1.32081	#N/A	#N/A	#N/A	1.8402	#N/A	#N/A	0.706479	#N/A	11	ENSG00000118162	KPTN	protein_coding	kaptin, actin binding protein [Source:HGNC Symbol;Acc:HGNC:6404]
ALCAM	#N/A	#N/A	#N/A	0.85627	1.80263	0.70357	2.27542	0.778863	#N/A	2.0582	2.37414	2.66194	#N/A	#N/A	0.943811	4.00925	#N/A	#N/A	4.48647	#N/A	11	ENSG00000170017	ALCAM	protein_coding	activated leukocyte cell adhesion molecule [Source:HGNC Symbol;Acc:HGNC:400]
#275888	2.11403	#N/A	#N/A	#N/A	#N/A	4.0663	3.05002	3.37609	4.55092	3.01401	3.62062	4.96106	#N/A	0.698348	0.939415	1.36713	#N/A	#N/A	#N/A	#N/A	11	ENSG00000275888		lncRNA	novel transcript, antisense to CSNK1D
HSPA5-DT	1.47091	0.951063	#N/A	0.694733	#N/A	1.51067	1.95194	1.0006	1.10573	1.66966	1.26189	0.762193	#N/A	#N/A	#N/A	1.04751	#N/A	#N/A	#N/A	#N/A	11	ENSG00000239705	HSPA5-DT	lncRNA	HSPA5 divergent transcript [Source:HGNC Symbol;Acc:HGNC:55645]
ZNF117	#N/A	#N/A	#N/A	#N/A	0.948468	1.18732	1.60353	1.87529	1.10686	#N/A	0.693982	0.903471	#N/A	0.836678	0.841931	#N/A	#N/A	0.983887	2.06457	#N/A	11	ENSG00000152926	ZNF117	protein_coding	zinc finger protein 117 [Source:HGNC Symbol;Acc:HGNC:12897]
C16orf54	#N/A	2.07567	#N/A	0.799518	2.13998	0.692744	1.67591	#N/A	#N/A	1.29039	#N/A	#N/A	0.85578	#N/A	#N/A	0.873855	2.35668	#N/A	5.57187	2.34771	11	ENSG00000185905	C16orf54	protein_coding	chromosome 16 open reading frame 54 [Source:HGNC Symbol;Acc:HGNC:26649]
PBLD	0.824852	#N/A	#N/A	#N/A	1.65964	0.765251	0.906705	1.17287	0.686735	1.08036	1.54409	1.499	#N/A	#N/A	1.37103	0.873362	#N/A	#N/A	#N/A	#N/A	11	ENSG00000108187	PBLD	protein_coding	phenazine biosynthesis like protein domain containing [Source:HGNC Symbol;Acc:HGNC:23301]
CKS2	#N/A	#N/A	#N/A	0.680962	2.37704	3.39618	5.45267	1.07896	1.10565	1.45008	#N/A	#N/A	#N/A	#N/A	1.38065	0.810766	1.49172	#N/A	1.99287	#N/A	11	ENSG00000123975	CKS2	protein_coding	CDC28 protein kinase regulatory subunit 2 [Source:HGNC Symbol;Acc:HGNC:2000]
#250195	1.1287	#N/A	#N/A	1.14132	#N/A	1.14101	1.52874	1.35051	1.07851	#N/A	1.00426	1.48844	#N/A	#N/A	0.680596	#N/A	#N/A	1.18778	3.81044	#N/A	11	ENSG00000250195		lncRNA	novel transcript
SDHAF1	#N/A	2.47367	#N/A	#N/A	1.70425	1.98429	2.18665	#N/A	1.6743	1.4618	#N/A	#N/A	#N/A	#N/A	1.70092	0.988053	1.95856	#N/A	0.9548	0.678142	11	ENSG00000205138	SDHAF1	protein_coding	succinate dehydrogenase complex assembly factor 1 [Source:HGNC Symbol;Acc:HGNC:33867]
#259124	1.28162	#N/A	#N/A	#N/A	#N/A	1.4594	1.44566	1.58296	1.60965	1.84383	1.91299	2.77784	#N/A	1.70537	#N/A	1.47959	#N/A	#N/A	0.677751	#N/A	11	ENSG00000259124		lncRNA	novel transcript
SCML1	0.677017	#N/A	#N/A	#N/A	#N/A	#N/A	#N/A	#N/A	1.49079	3.26899	4.18843	2.12062	#N/A	2.78897	2.98051	2.60258	1.08865	2.57672	4.22998	#N/A	11	ENSG00000047634	SCML1	protein_coding	Scm polycomb group protein like 1 [Source:HGNC Symbol;Acc:HGNC:10580]
TRIM3	1.65914	#N/A	#N/A	0.831481	1.23752	1.03629	0.896567	0.92433	#N/A	#N/A	0.74372	0.676661	0.920452	#N/A	#N/A	#N/A	#N/A	1.74182	1.67248	#N/A	11	ENSG00000110171	TRIM3	protein_coding	tripartite motif containing 3 [Source:HGNC Symbol;Acc:HGNC:10064]
USP35	1.98835	#N/A	#N/A	#N/A	#N/A	1.30413	1.05751	1.14724	#N/A	0.873016	1.80394	1.19063	1.11517	#N/A	1.30157	1.14239	#N/A	#N/A	0.668066	#N/A	11	ENSG00000118369	USP35	protein_coding	ubiquitin specific peptidase 35 [Source:HGNC Symbol;Acc:HGNC:20061]
SELENOK	0.832928	0.667887	#N/A	0.73361	1.57388	0.866021	1.98026	#N/A	0.666782	0.997548	#N/A	#N/A	#N/A	#N/A	#N/A	0.68594	1.35406	#N/A	3.33652	#N/A	11	ENSG00000113811	SELENOK	protein_coding	selenoprotein K [Source:HGNC Symbol;Acc:HGNC:30394]
SOCS5	#N/A	0.896142	#N/A	0.935566	1.22805	0.842529	0.699049	1.06498	0.967898	0.666059	#N/A	#N/A	#N/A	1.56853	#N/A	0.750954	#N/A	#N/A	1.25301	#N/A	11	ENSG00000171150	SOCS5	protein_coding	suppressor of cytokine signaling 5 [Source:HGNC Symbol;Acc:HGNC:16852]
PEF1	#N/A	0.703025	#N/A	#N/A	1.74323	0.71829	1.22475	#N/A	0.802429	0.790688	#N/A	#N/A	#N/A	0.951343	0.66539	0.674388	1.60905	#N/A	1.12682	#N/A	11	ENSG00000162517	PEF1	protein_coding	penta-EF-hand domain containing 1 [Source:HGNC Symbol;Acc:HGNC:30009]
HAUS7	0.919299	0.887736	#N/A	#N/A	#N/A	0.970808	1.63396	0.664384	1.20788	1.34237	#N/A	#N/A	#N/A	2.09184	#N/A	0.870548	1.84259	#N/A	1.12755	#N/A	11	ENSG00000213397	HAUS7	protein_coding	HAUS augmin like complex subunit 7 [Source:HGNC Symbol;Acc:HGNC:32979]
SUOX	2.63264	#N/A	#N/A	#N/A	#N/A	1.73632	1.49555	1.78934	1.57501	1.71996	2.09924	2.87303	#N/A	#N/A	1.28846	#N/A	1.25289	#N/A	0.662768	#N/A	11	ENSG00000139531	SUOX	protein_coding	sulfite oxidase [Source:HGNC Symbol;Acc:HGNC:11460]
CRHBP	#N/A	#N/A	#N/A	#N/A	0.66232	3.78048	4.97376	4.82101	4.4303	6.43805	4.72164	1.87341	#N/A	2.17172	3.22986	3.02903	#N/A	#N/A	#N/A	#N/A	11	ENSG00000145708	CRHBP	protein_coding	corticotropin releasing hormone binding protein [Source:HGNC Symbol;Acc:HGNC:2356]
RPL22L1	#N/A	1.25761	#N/A	#N/A	1.16551	0.961523	1.23594	#N/A	1.15487	1.61067	#N/A	#N/A	#N/A	1.03455	0.661685	1.43879	0.861586	#N/A	5.48137	#N/A	11	ENSG00000163584	RPL22L1	protein_coding	ribosomal protein L22 like 1 [Source:HGNC Symbol;Acc:HGNC:27610]
CTDSPL	3.25063	#N/A	#N/A	1.72697	#N/A	#N/A	#N/A	#N/A	1.62761	3.85831	3.20596	1.53103	2.82728	#N/A	2.00475	2.73618	0.736884	0.655697	#N/A	#N/A	11	ENSG00000144677	CTDSPL	protein_coding	CTD small phosphatase like [Source:HGNC Symbol;Acc:HGNC:16890]
NOCT	0.707817	#N/A	#N/A	#N/A	0.649733	0.841348	#N/A	1.21588	1.33842	0.786382	1.19218	1.65436	#N/A	#N/A	0.665155	0.777451	#N/A	#N/A	5.69352	#N/A	11	ENSG00000151014	NOCT	protein_coding	nocturnin [Source:HGNC Symbol;Acc:HGNC:14254]
HIP1	1.00945	#N/A	#N/A	0.881004	0.648775	1.42159	2.75441	1.72043	0.942026	#N/A	0.799748	1.21558	#N/A	1.08757	#N/A	#N/A	#N/A	#N/A	6.09269	#N/A	11	ENSG00000127946	HIP1	protein_coding	huntingtin interacting protein 1 [Source:HGNC Symbol;Acc:HGNC:4913]
CCDC71L	#N/A	1.44718	#N/A	0.820443	#N/A	0.990592	1.73368	#N/A	0.691101	0.714892	#N/A	#N/A	0.776455	#N/A	1.12511	0.641905	0.980518	#N/A	#N/A	1.3474	11	ENSG00000253276	CCDC71L	protein_coding	coiled-coil domain containing 71 like [Source:HGNC Symbol;Acc:HGNC:26685]
NAXE	#N/A	3.36311	#N/A	0.640184	3.51959	3.10225	4.27009	#N/A	2.01245	1.77963	#N/A	#N/A	#N/A	#N/A	1.28895	#N/A	2.11642	1.0642	2.07155	#N/A	11	ENSG00000163382	NAXE	protein_coding	NAD(P)HX epimerase [Source:HGNC Symbol;Acc:HGNC:18453]
CZIB	#N/A	0.966694	#N/A	#N/A	1.20943	0.63786	#N/A	#N/A	0.77702	0.679749	#N/A	#N/A	#N/A	1.58974	0.692661	0.715211	1.0958	0.962297	1.94895	#N/A	11	ENSG00000162384	CZIB	protein_coding	CXXC motif containing zinc binding protein [Source:HGNC Symbol;Acc:HGNC:26059]
KIF9	#N/A	#N/A	#N/A	0.634947	0.964636	0.694085	0.848521	0.90268	1.00449	#N/A	0.790264	1.16813	#N/A	1.06312	#N/A	0.763638	#N/A	#N/A	1.91566	#N/A	11	ENSG00000088727	KIF9	protein_coding	kinesin family member 9 [Source:HGNC Symbol;Acc:HGNC:16666]
IER3IP1	0.706873	1.20041	#N/A	#N/A	1.80937	1.27806	2.03582	#N/A	0.798161	0.979483	#N/A	#N/A	#N/A	#N/A	1.08352	0.630328	0.840961	#N/A	3.33995	#N/A	11	ENSG00000134049	IER3IP1	protein_coding	immediate early response 3 interacting protein 1 [Source:HGNC Symbol;Acc:HGNC:18550]
PRELID3B	#N/A	1.83907	#N/A	0.686902	1.60843	1.10432	1.64784	#N/A	0.69829	1.03697	#N/A	#N/A	#N/A	#N/A	#N/A	0.626342	1.9602	1.01066	3.01176	#N/A	11	ENSG00000101166	PRELID3B	protein_coding	PRELI domain containing 3B [Source:HGNC Symbol;Acc:HGNC:15892]
FAM234B	#N/A	#N/A	#N/A	#N/A	#N/A	1.10842	1.19327	0.621911	0.76785	0.824742	1.12567	1.19869	0.910544	#N/A	#N/A	0.843787	2.15497	#N/A	2.15058	#N/A	11	ENSG00000084444	FAM234B	protein_coding	family with sequence similarity 234 member B [Source:HGNC Symbol;Acc:HGNC:29288]
PCNA	0.919661	2.08902	#N/A	0.61702	1.17875	1.7738	3.05553	#N/A	1.13702	1.26476	#N/A	#N/A	0.846999	#N/A	#N/A	#N/A	1.24539	#N/A	2.77052	#N/A	11	ENSG00000132646	PCNA	protein_coding	proliferating cell nuclear antigen [Source:HGNC Symbol;Acc:HGNC:8729]
MYO1G	0.694178	#N/A	#N/A	#N/A	0.764589	0.715501	1.57243	0.669593	#N/A	#N/A	#N/A	#N/A	1.10694	#N/A	0.613359	#N/A	1.68465	1.14255	4.13321	1.61365	11	ENSG00000136286	MYO1G	protein_coding	myosin IG [Source:HGNC Symbol;Acc:HGNC:13880]
C6orf120	0.899893	1.52073	#N/A	0.605527	1.3397	#N/A	#N/A	#N/A	0.70163	0.688649	#N/A	#N/A	#N/A	#N/A	1.11258	0.966153	1.68604	2.20633	2.85808	#N/A	11	ENSG00000185127	C6orf120	protein_coding	chromosome 6 open reading frame 120 [Source:HGNC Symbol;Acc:HGNC:21247]
PTPRN2#155093	0.603901	#N/A	#N/A	#N/A	1.38661	0.893479	0.821573	1.07366	0.881431	1.53454	1.16319	0.730531	#N/A	#N/A	2.00484	#N/A	#N/A	#N/A	1.70454	#N/A	11	ENSG00000155093	PTPRN2	protein_coding	protein tyrosine phosphatase receptor type N2 [Source:HGNC Symbol;Acc:HGNC:9677]
SYPL1	#N/A	0.599287	#N/A	#N/A	1.10218	#N/A	0.635776	#N/A	0.643739	1.70344	1.01638	0.637431	#N/A	#N/A	0.986902	3.03173	#N/A	1.27647	2.51447	#N/A	11	ENSG00000008282	SYPL1	protein_coding	synaptophysin like 1 [Source:HGNC Symbol;Acc:HGNC:11507]
SSBP2	#N/A	#N/A	#N/A	#N/A	0.74132	#N/A	#N/A	#N/A	0.598309	1.73669	2.27639	1.89296	#N/A	1.16829	1.29482	2.0783	1.0899	1.71194	5.05158	#N/A	11	ENSG00000145687	SSBP2	protein_coding	single stranded DNA binding protein 2 [Source:HGNC Symbol;Acc:HGNC:15831]
KRTCAP2	#N/A	3.33023	#N/A	0.641574	2.32277	1.87566	3.42704	#N/A	1.15053	1.62879	#N/A	#N/A	#N/A	#N/A	#N/A	0.596782	3.46045	#N/A	3.41925	1.84891	11	ENSG00000163463	KRTCAP2	protein_coding	keratinocyte associated protein 2 [Source:HGNC Symbol;Acc:HGNC:28942]
MRPL36	#N/A	2.75637	#N/A	0.596172	1.31458	1.4733	1.77705	#N/A	1.26556	1.70244	#N/A	#N/A	#N/A	1.02387	1.01093	1.08702	#N/A	#N/A	1.27121	#N/A	11	ENSG00000171421	MRPL36	protein_coding	mitochondrial ribosomal protein L36 [Source:HGNC Symbol;Acc:HGNC:14490]
GMPPA	1.09118	0.710962	#N/A	#N/A	#N/A	0.867217	0.981062	0.910932	1.20948	0.59215	0.597734	#N/A	0.977688	1.03899	#N/A	#N/A	#N/A	#N/A	1.63092	#N/A	11	ENSG00000144591	GMPPA	protein_coding	GDP-mannose pyrophosphorylase A [Source:HGNC Symbol;Acc:HGNC:22923]
ID2	3.58601	#N/A	#N/A	#N/A	0.592333	0.699061	0.869678	0.590404	1.11256	#N/A	#N/A	#N/A	#N/A	1.53577	#N/A	#N/A	1.77243	2.02378	7.98672	3.15343	11	ENSG00000115738	ID2	protein_coding	inhibitor of DNA binding 2 [Source:HGNC Symbol;Acc:HGNC:5361]
LRP5L	#N/A	#N/A	#N/A	#N/A	0.814744	0.9819	0.838842	1.17517	1.06137	0.587228	1.07524	1.52044	#N/A	#N/A	0.997815	0.763015	#N/A	#N/A	4.78679	#N/A	11	ENSG00000100068	LRP5L	transcribed_unprocessed_pseudogene	LDL receptor related protein 5 like [Source:HGNC Symbol;Acc:HGNC:25323]
SLC39A7#112473	0.70959	1.60376	#N/A	0.649499	1.7569	1.29565	2.48796	#N/A	0.572977	#N/A	#N/A	#N/A	0.657073	#N/A	#N/A	#N/A	2.6252	#N/A	2.00177	3.18956	11	ENSG00000112473	SLC39A7	protein_coding	solute carrier family 39 member 7 [Source:HGNC Symbol;Acc:HGNC:4927]
LIMD1	#N/A	#N/A	#N/A	#N/A	0.845286	0.887373	1.14119	1.00927	0.569843	0.587365	0.860558	1.04608	#N/A	#N/A	1.11693	0.59937	#N/A	#N/A	7.60829	#N/A	11	ENSG00000144791	LIMD1	protein_coding	LIM domain containing 1 [Source:HGNC Symbol;Acc:HGNC:6612]
KCTD6	0.685629	0.689805	#N/A	#N/A	#N/A	0.93313	1.88495	0.904857	0.949415	0.766475	0.569182	#N/A	#N/A	1.00983	#N/A	0.859025	#N/A	#N/A	2.34974	#N/A	11	ENSG00000168301	KCTD6	protein_coding	potassium channel tetramerization domain containing 6 [Source:HGNC Symbol;Acc:HGNC:22235]
GEMIN7	#N/A	#N/A	#N/A	#N/A	1.8932	2.94098	5.52861	1.37514	2.22353	1.16335	0.564893	#N/A	#N/A	2.10046	1.59219	0.694157	#N/A	#N/A	2.48407	#N/A	11	ENSG00000142252	GEMIN7	protein_coding	gem nuclear organelle associated protein 7 [Source:HGNC Symbol;Acc:HGNC:20045]
LDLRAD4	2.07078	#N/A	#N/A	0.690814	0.881345	#N/A	#N/A	0.561302	#N/A	1.60443	1.89201	2.13282	#N/A	#N/A	1.31972	1.39638	#N/A	1.34593	7.77273	#N/A	11	ENSG00000168675	LDLRAD4	protein_coding	low density lipoprotein receptor class A domain containing 4 [Source:HGNC Symbol;Acc:HGNC:1224]
ETFB	0.689672	1.12309	#N/A	0.616762	#N/A	1.57191	1.79735	0.769973	0.975877	#N/A	#N/A	#N/A	#N/A	#N/A	0.560153	#N/A	1.11604	1.18541	3.6649	#N/A	11	ENSG00000105379	ETFB	protein_coding	electron transfer flavoprotein subunit beta [Source:HGNC Symbol;Acc:HGNC:3482]
CRYL1	0.583819	#N/A	#N/A	#N/A	0.900011	#N/A	#N/A	#N/A	#N/A	0.665454	0.83629	0.557507	#N/A	1.23198	0.800759	0.93911	1.47144	1.06013	1.1405	#N/A	11	ENSG00000165475	CRYL1	protein_coding	crystallin lambda 1 [Source:HGNC Symbol;Acc:HGNC:18246]
TOMM5	#N/A	1.6545	#N/A	0.565633	1.61584	1.01198	2.15715	#N/A	1.10856	1.33685	#N/A	#N/A	#N/A	#N/A	0.557385	1.05181	1.15754	#N/A	1.43578	#N/A	11	ENSG00000175768	TOMM5	protein_coding	translocase of outer mitochondrial membrane 5 [Source:HGNC Symbol;Acc:HGNC:31369]
CNP	#N/A	0.561985	#N/A	#N/A	1.13261	0.891839	0.562006	0.587175	0.922866	0.659273	0.563498	#N/A	#N/A	#N/A	1.03945	0.554223	#N/A	#N/A	3.85111	#N/A	11	ENSG00000173786	CNP	protein_coding	2',3'-cyclic nucleotide 3' phosphodiesterase [Source:HGNC Symbol;Acc:HGNC:2158]
DDIT3	#N/A	#N/A	#N/A	0.994361	1.55683	0.966657	1.16056	1.21322	0.726543	0.830259	0.554061	#N/A	0.837811	1.62388	#N/A	#N/A	#N/A	#N/A	2.9488	#N/A	11	ENSG00000175197	DDIT3	protein_coding	DNA damage inducible transcript 3 [Source:HGNC Symbol;Acc:HGNC:2726]
PEAK3	#N/A	#N/A	#N/A	#N/A	#N/A	1.12811	0.895162	1.60362	0.680982	0.656797	1.20655	1.6357	#N/A	1.27825	0.866144	0.550587	#N/A	#N/A	3.08371	#N/A	11	ENSG00000188305	PEAK3	protein_coding	PEAK family member 3 [Source:HGNC Symbol;Acc:HGNC:24793]
PIGP	#N/A	1.78132	#N/A	0.548015	2.2096	0.758063	#N/A	#N/A	1.2735	1.39191	#N/A	#N/A	#N/A	#N/A	1.03013	1.4081	1.58668	1.07706	2.01488	#N/A	11	ENSG00000185808	PIGP	protein_coding	phosphatidylinositol glycan anchor biosynthesis class P [Source:HGNC Symbol;Acc:HGNC:3046]
LDHA#134333	1.01215	1.10738	#N/A	#N/A	1.26892	0.869127	1.57964	#N/A	0.738345	0.76445	#N/A	#N/A	#N/A	#N/A	#N/A	0.546631	1.49258	1.17322	6.32734	#N/A	11	ENSG00000134333	LDHA	protein_coding	lactate dehydrogenase A [Source:HGNC Symbol;Acc:HGNC:6535]
ARHGAP23#275832	2.92122	#N/A	#N/A	1.9082	#N/A	2.29874	2.70362	2.48974	1.15307	3.89445	2.09039	2.20022	#N/A	#N/A	0.546356	1.87755	#N/A	#N/A	#N/A	#N/A	11	ENSG00000275832	ARHGAP23	protein_coding	Rho GTPase activating protein 23 [Source:HGNC Symbol;Acc:HGNC:29293]
VAT1	#N/A	1.07359	#N/A	1.17784	#N/A	1.14574	1.65951	#N/A	1.32987	1.99693	#N/A	#N/A	1.77204	#N/A	1.35345	1.15206	2.40752	#N/A	0.545016	#N/A	11	ENSG00000108828	VAT1	protein_coding	vesicle amine transport 1 [Source:HGNC Symbol;Acc:HGNC:16919]
MED11	#N/A	#N/A	#N/A	#N/A	0.885047	0.772983	0.539178	#N/A	1.26793	0.83241	#N/A	#N/A	#N/A	0.837889	1.15485	0.773334	#N/A	1.09418	4.09128	3.42728	11	ENSG00000161920	MED11	protein_coding	mediator complex subunit 11 [Source:HGNC Symbol;Acc:HGNC:32687]
SMIM12	0.537222	0.840972	#N/A	#N/A	0.989065	0.746565	0.869091	#N/A	0.57778	0.587668	#N/A	#N/A	#N/A	1.13248	#N/A	#N/A	1.10592	1.66438	2.12937	#N/A	11	ENSG00000163866	SMIM12	protein_coding	small integral membrane protein 12 [Source:HGNC Symbol;Acc:HGNC:25154]
RFXANK	#N/A	1.17848	#N/A	0.534161	1.36984	0.623694	0.680922	#N/A	0.904654	0.85407	#N/A	#N/A	#N/A	#N/A	0.975406	0.866816	1.35112	#N/A	3.89456	#N/A	11	ENSG00000064490	RFXANK	protein_coding	regulatory factor X associated ankyrin containing protein [Source:HGNC Symbol;Acc:HGNC:9987]
BCL2L2	#N/A	#N/A	#N/A	0.571923	0.970529	0.956947	#N/A	1.50275	1.04844	1.21278	1.99027	1.47655	#N/A	1.08357	1.88745	0.53046	#N/A	#N/A	#N/A	#N/A	11	ENSG00000129473	BCL2L2	protein_coding	BCL2 like 2 [Source:HGNC Symbol;Acc:HGNC:995]
EGLN2	#N/A	0.701738	#N/A	#N/A	1.34687	0.524661	0.607048	#N/A	0.562653	1.02902	#N/A	#N/A	#N/A	#N/A	0.631661	0.798883	1.63844	1.87952	#N/A	4.85571	11	ENSG00000269858	EGLN2	protein_coding	egl-9 family hypoxia inducible factor 2 [Source:HGNC Symbol;Acc:HGNC:14660]
MRPS15	#N/A	0.577019	#N/A	0.521569	0.810479	0.583039	0.833637	#N/A	0.793494	0.546563	#N/A	#N/A	#N/A	#N/A	0.977377	0.555998	1.11772	#N/A	3.05522	#N/A	11	ENSG00000116898	MRPS15	protein_coding	mitochondrial ribosomal protein S15 [Source:HGNC Symbol;Acc:HGNC:14504]
HINT2	#N/A	2.70129	#N/A	1.22827	1.83948	1.58247	1.76569	0.513474	1.54204	1.66383	#N/A	#N/A	#N/A	#N/A	1.62388	0.665446	#N/A	#N/A	3.24343	#N/A	11	ENSG00000137133	HINT2	protein_coding	histidine triad nucleotide binding protein 2 [Source:HGNC Symbol;Acc:HGNC:18344]
RABGGTA#100949	0.713277	0.535908	#N/A	#N/A	1.7344	0.788843	1.18921	0.840576	0.746967	0.683405	#N/A	#N/A	#N/A	#N/A	#N/A	0.512691	1.80381	#N/A	2.4565	#N/A	11	ENSG00000100949	RABGGTA	protein_coding	Rab geranylgeranyltransferase subunit alpha [Source:HGNC Symbol;Acc:HGNC:9795]
TMEM107	0.688858	#N/A	#N/A	0.510294	1.44315	1.09213	1.41086	0.522643	0.944976	0.761177	#N/A	#N/A	#N/A	#N/A	0.898384	0.97897	#N/A	#N/A	2.5239	#N/A	11	ENSG00000179029	TMEM107	protein_coding	transmembrane protein 107 [Source:HGNC Symbol;Acc:HGNC:28128]
#286533	0.964777	#N/A	#N/A	#N/A	#N/A	#N/A	#N/A	0.506546	#N/A	0.548023	0.728426	0.980808	0.772657	2.09337	#N/A	0.763514	1.8471	1.84963	3.52874	#N/A	11	ENSG00000286533		lncRNA	novel transcript
SHC1	0.678637	#N/A	#N/A	#N/A	1.17574	0.619125	0.77283	0.505926	0.596815	0.506253	#N/A	#N/A	#N/A	0.897973	#N/A	0.641124	1.27194	#N/A	2.39332	#N/A	11	ENSG00000160691	SHC1	protein_coding	SHC adaptor protein 1 [Source:HGNC Symbol;Acc:HGNC:10840]
CCDC22	#N/A	0.505367	#N/A	#N/A	0.724126	0.592818	0.729666	#N/A	0.569454	0.634632	#N/A	#N/A	#N/A	#N/A	1.42034	0.685043	#N/A	0.923246	3.98964	1.58883	11	ENSG00000101997	CCDC22	protein_coding	coiled-coil domain containing 22 [Source:HGNC Symbol;Acc:HGNC:28909]
DVL3	0.61263	#N/A	#N/A	#N/A	0.737443	0.660349	0.856015	0.911249	0.579499	#N/A	0.505324	0.522602	#N/A	0.688721	#N/A	#N/A	0.895167	#N/A	4.02066	#N/A	11	ENSG00000161202	DVL3	protein_coding	dishevelled segment polarity protein 3 [Source:HGNC Symbol;Acc:HGNC:3087]
NUDC	#N/A	0.837609	#N/A	#N/A	0.98013	0.606489	0.694512	#N/A	0.612131	0.562989	#N/A	#N/A	#N/A	#N/A	0.915979	0.505132	0.795708	0.759485	2.92867	#N/A	11	ENSG00000090273	NUDC	protein_coding	nuclear distribution C, dynein complex regulator [Source:HGNC Symbol;Acc:HGNC:8045]
VIPR1	2.9675	#N/A	#N/A	#N/A	#N/A	#N/A	#N/A	#N/A	0.503225	2.94163	3.51431	2.14995	#N/A	2.43412	1.11905	3.94022	1.94643	2.39048	2.73692	#N/A	11	ENSG00000114812	VIPR1	protein_coding	vasoactive intestinal peptide receptor 1 [Source:HGNC Symbol;Acc:HGNC:12694]
PREB	0.813017	0.897883	#N/A	0.997328	1.19585	0.641474	0.771117	#N/A	0.710548	0.502982	#N/A	#N/A	#N/A	0.816725	#N/A	#N/A	1.32342	#N/A	1.73885	#N/A	11	ENSG00000138073	PREB	protein_coding	prolactin regulatory element binding [Source:HGNC Symbol;Acc:HGNC:9356]
FKBP14-AS1	#N/A	#N/A	#N/A	#N/A	1.01284	2.44666	2.37432	2.90568	2.08696	2.82887	4.03766	3.53096	#N/A	2.14492	#N/A	0.502466	#N/A	#N/A	2.4548	#N/A	11	ENSG00000227014	FKBP14-AS1	lncRNA	FKBP14 antisense RNA 1 [Source:HGNC Symbol;Acc:HGNC:40990]
GCNT1	#N/A	#N/A	#N/A	#N/A	1.13692	0.75037	2.26891	0.892802	#N/A	0.499127	0.68773	0.994415	#N/A	0.738769	1.74182	#N/A	#N/A	1.6577	3.00917	#N/A	11	ENSG00000187210	GCNT1	protein_coding	glucosaminyl (N-acetyl) transferase 1 [Source:HGNC Symbol;Acc:HGNC:4203]
MRM2	#N/A	0.499562	#N/A	#N/A	#N/A	0.884284	0.61614	0.583945	0.783164	0.878114	0.492302	#N/A	#N/A	#N/A	1.06297	0.706382	#N/A	1.15185	3.53095	#N/A	11	ENSG00000122687	MRM2	protein_coding	mitochondrial rRNA methyltransferase 2 [Source:HGNC Symbol;Acc:HGNC:16352]
ACVR2A	2.79678	#N/A	#N/A	#N/A	0.760202	#N/A	0.574951	#N/A	#N/A	1.44354	1.87518	1.36556	0.795967	2.20769	1.6858	0.492142	#N/A	#N/A	5.18469	#N/A	11	ENSG00000121989	ACVR2A	protein_coding	activin A receptor type 2A [Source:HGNC Symbol;Acc:HGNC:173]
AREG	0.885709	#N/A	#N/A	3.55823	#N/A	#N/A	0.901598	1.20195	1.40482	0.967612	2.39412	#N/A	#N/A	1.23605	#N/A	#N/A	#N/A	1.58062	0.490628	4.09504	11	ENSG00000109321	AREG	protein_coding	amphiregulin [Source:HGNC Symbol;Acc:HGNC:651]
NDUFS8	0.581567	0.851324	#N/A	0.917529	0.590755	0.523057	0.507928	#N/A	0.888581	0.489432	#N/A	#N/A	#N/A	#N/A	0.606694	#N/A	0.736843	#N/A	5.13829	#N/A	11	ENSG00000110717	NDUFS8	protein_coding	NADH:ubiquinone oxidoreductase core subunit S8 [Source:HGNC Symbol;Acc:HGNC:7715]
FBXL19	#N/A	#N/A	#N/A	0.806351	#N/A	0.599518	0.487536	0.667642	0.694883	0.591811	1.01038	0.888759	0.732117	#N/A	#N/A	0.548652	#N/A	#N/A	3.05511	#N/A	11	ENSG00000099364	FBXL19	protein_coding	F-box and leucine rich repeat protein 19 [Source:HGNC Symbol;Acc:HGNC:25300]
MAP3K20-AS1	#N/A	#N/A	#N/A	#N/A	2.43536	1.74442	3.58065	2.51902	0.749691	0.485331	1.19016	1.21664	#N/A	#N/A	0.917718	1.72526	#N/A	#N/A	2.6689	#N/A	11	ENSG00000238133	MAP3K20-AS1	lncRNA	MAP3K20 antisense RNA 1 [Source:HGNC Symbol;Acc:HGNC:27935]
PBDC1	#N/A	1.65477	#N/A	#N/A	2.24626	0.856581	1.83598	#N/A	0.484032	0.614801	#N/A	#N/A	#N/A	0.697518	#N/A	0.49354	1.55603	1.42946	2.25948	#N/A	11	ENSG00000102390	PBDC1	protein_coding	polysaccharide biosynthesis domain containing 1 [Source:HGNC Symbol;Acc:HGNC:28790]
#254859	1.01228	#N/A	#N/A	0.935467	#N/A	1.13009	1.61833	1.55886	0.996314	1.58382	2.01579	1.24396	#N/A	0.48299	#N/A	0.785801	#N/A	#N/A	#N/A	#N/A	11	ENSG00000254859		lncRNA	novel transcript
BAP1	0.742248	0.509005	#N/A	0.868608	1.08168	0.649682	0.915736	0.523419	0.791133	0.480515	#N/A	#N/A	#N/A	#N/A	#N/A	#N/A	1.6725	#N/A	1.45434	#N/A	11	ENSG00000163930	BAP1	protein_coding	BRCA1 associated protein 1 [Source:HGNC Symbol;Acc:HGNC:950]
CLCN4	#N/A	#N/A	#N/A	1.74349	#N/A	4.72427	3.07673	4.53499	2.00105	3.29545	3.70373	3.53763	#N/A	0.480412	0.540916	3.62339	#N/A	#N/A	#N/A	#N/A	11	ENSG00000073464	CLCN4	protein_coding	chloride voltage-gated channel 4 [Source:HGNC Symbol;Acc:HGNC:2022]
PIM3	0.478653	#N/A	#N/A	#N/A	0.953358	0.512832	1.0811	#N/A	#N/A	0.859978	0.811597	#N/A	#N/A	0.99242	0.709036	1.17236	#N/A	0.725847	3.44791	#N/A	11	ENSG00000198355	PIM3	protein_coding	Pim-3 proto-oncogene, serine/threonine kinase [Source:HGNC Symbol;Acc:HGNC:19310]
PSMC4#013275	0.649865	0.945627	#N/A	#N/A	0.876883	0.822804	0.861816	#N/A	0.760716	0.468869	#N/A	#N/A	#N/A	0.669263	0.922602	#N/A	1.04465	#N/A	2.03672	#N/A	11	ENSG00000013275	PSMC4	protein_coding	proteasome 26S subunit, ATPase 4 [Source:HGNC Symbol;Acc:HGNC:9551]
CEP152	0.465003	#N/A	#N/A	#N/A	0.567694	0.582754	0.804629	0.691682	#N/A	0.502159	0.577394	0.890153	#N/A	#N/A	1.05805	0.636407	#N/A	#N/A	5.21224	#N/A	11	ENSG00000103995	CEP152	protein_coding	centrosomal protein 152 [Source:HGNC Symbol;Acc:HGNC:29298]
NFE2L1	#N/A	0.940629	#N/A	#N/A	1.39704	0.770052	1.18975	#N/A	0.848661	0.861996	#N/A	#N/A	0.464865	#N/A	0.763786	0.58533	1.39516	#N/A	5.28247	#N/A	11	ENSG00000082641	NFE2L1	protein_coding	NFE2 like bZIP transcription factor 1 [Source:HGNC Symbol;Acc:HGNC:7781]
COA4	#N/A	1.23283	#N/A	#N/A	1.00567	0.456081	0.688453	#N/A	0.622376	0.984762	0.466201	#N/A	#N/A	#N/A	0.801208	0.864439	#N/A	1.54644	2.44351	#N/A	11	ENSG00000181924	COA4	protein_coding	cytochrome c oxidase assembly factor 4 homolog [Source:HGNC Symbol;Acc:HGNC:24604]
ARHGAP31-AS1	#N/A	#N/A	#N/A	#N/A	#N/A	1.96619	1.70847	2.65613	1.45458	2.6107	3.60843	2.61298	#N/A	1.41249	3.07993	2.34277	#N/A	#N/A	0.453568	#N/A	11	ENSG00000241155	ARHGAP31-AS1	lncRNA	ARHGAP31 antisense RNA 1 [Source:HGNC Symbol;Acc:HGNC:41235]
ZNF318	#N/A	#N/A	#N/A	0.66835	0.895584	0.509511	#N/A	0.600053	0.539442	0.451619	#N/A	#N/A	#N/A	1.05133	0.972041	#N/A	1.75891	1.76063	5.14972	#N/A	11	ENSG00000171467	ZNF318	protein_coding	zinc finger protein 318 [Source:HGNC Symbol;Acc:HGNC:13578]
GRHPR	#N/A	#N/A	#N/A	#N/A	0.884832	0.852132	0.789014	0.445801	0.771051	0.714219	0.450665	#N/A	#N/A	#N/A	1.11358	0.5849	#N/A	0.845135	4.27688	#N/A	11	ENSG00000137106	GRHPR	protein_coding	glyoxylate and hydroxypyruvate reductase [Source:HGNC Symbol;Acc:HGNC:4570]
B2M#166710	#N/A	2.07121	#N/A	#N/A	2.96456	1.81674	3.05671	#N/A	1.09401	1.597	#N/A	#N/A	#N/A	#N/A	0.563329	0.441059	4.06207	1.13809	#N/A	4.96514	11	ENSG00000166710	B2M	protein_coding	beta-2-microglobulin [Source:HGNC Symbol;Acc:HGNC:914]
DNASE1L1	#N/A	0.439102	#N/A	#N/A	1.88171	0.451341	0.48458	0.562667	#N/A	0.870415	1.10415	1.05058	#N/A	0.925096	#N/A	1.08117	#N/A	#N/A	4.2205	#N/A	11	ENSG00000013563	DNASE1L1	protein_coding	deoxyribonuclease 1 like 1 [Source:HGNC Symbol;Acc:HGNC:2957]
MRPL21	#N/A	1.25091	#N/A	#N/A	1.164	0.711647	1.01461	0.435866	0.736019	0.759469	#N/A	#N/A	#N/A	#N/A	0.618394	0.585219	1.36664	#N/A	4.21561	#N/A	11	ENSG00000197345	MRPL21	protein_coding	mitochondrial ribosomal protein L21 [Source:HGNC Symbol;Acc:HGNC:14479]
FAM241A	1.72765	#N/A	#N/A	#N/A	0.810795	#N/A	#N/A	#N/A	#N/A	2.05067	2.61021	2.34292	0.435088	2.0041	0.587799	3.18099	#N/A	1.27546	4.03382	#N/A	11	ENSG00000174749	FAM241A	protein_coding	family with sequence similarity 241 member A [Source:HGNC Symbol;Acc:HGNC:26813]
TAFA2	0.93036	#N/A	#N/A	#N/A	#N/A	#N/A	#N/A	0.631119	#N/A	0.982777	1.3423	1.62134	0.432281	#N/A	1.34954	0.852764	0.550939	1.1664	4.85349	#N/A	11	ENSG00000198673	TAFA2	protein_coding	TAFA chemokine like family member 2 [Source:HGNC Symbol;Acc:HGNC:21589]
VBP1	0.446702	1.12164	#N/A	0.481015	1.1958	0.59213	0.749706	#N/A	0.451145	0.42999	#N/A	#N/A	#N/A	#N/A	0.706816	#N/A	1.09363	#N/A	4.37235	#N/A	11	ENSG00000155959	VBP1	protein_coding	VHL binding protein 1 [Source:HGNC Symbol;Acc:HGNC:12662]
NECAP2	0.429037	0.587492	#N/A	#N/A	#N/A	#N/A	#N/A	#N/A	#N/A	0.612513	0.513855	#N/A	0.672997	0.508924	0.858644	0.635075	1.08654	1.13547	3.36203	#N/A	11	ENSG00000157191	NECAP2	protein_coding	NECAP endocytosis associated 2 [Source:HGNC Symbol;Acc:HGNC:25528]
TMEM11	0.666664	0.599856	#N/A	#N/A	1.18443	1.00985	1.06594	0.611382	0.923127	0.677997	#N/A	#N/A	#N/A	#N/A	0.606369	0.427717	#N/A	#N/A	2.63617	#N/A	11	ENSG00000178307	TMEM11	protein_coding	transmembrane protein 11 [Source:HGNC Symbol;Acc:HGNC:16823]
USP49	#N/A	#N/A	#N/A	#N/A	0.657513	1.09805	1.26672	1.23749	0.880313	0.488152	0.738619	1.43323	#N/A	#N/A	0.642526	0.425673	#N/A	#N/A	5.2386	#N/A	11	ENSG00000164663	USP49	protein_coding	ubiquitin specific peptidase 49 [Source:HGNC Symbol;Acc:HGNC:20078]
TXNIP	#N/A	1.47191	#N/A	#N/A	0.842275	#N/A	0.425327	#N/A	#N/A	0.884739	#N/A	#N/A	0.812652	1.74093	0.878975	#N/A	3.21192	1.63269	3.96827	2.84052	11	ENSG00000265972	TXNIP	protein_coding	thioredoxin interacting protein [Source:HGNC Symbol;Acc:HGNC:16952]
GUSB	0.810666	#N/A	#N/A	#N/A	0.641021	0.800522	0.933799	0.766507	0.686371	0.4217	#N/A	0.60934	#N/A	#N/A	0.667137	#N/A	0.630799	#N/A	3.02507	#N/A	11	ENSG00000169919	GUSB	protein_coding	glucuronidase beta [Source:HGNC Symbol;Acc:HGNC:4696]
TMEM192	#N/A	#N/A	#N/A	0.559852	0.604122	0.496252	#N/A	0.601115	0.735169	0.449939	0.42008	0.833091	#N/A	0.915108	#N/A	#N/A	#N/A	0.539681	6.00953	#N/A	11	ENSG00000170088	TMEM192	protein_coding	transmembrane protein 192 [Source:HGNC Symbol;Acc:HGNC:26775]
IRAG2	#N/A	#N/A	#N/A	#N/A	0.772286	1.09089	0.848855	1.47603	1.64907	0.693084	0.959214	1.11179	#N/A	#N/A	1.09964	#N/A	0.41961	#N/A	4.18711	#N/A	11	ENSG00000118308	IRAG2	protein_coding	inositol 1,4,5-triphosphate receptor associated 2 [Source:HGNC Symbol;Acc:HGNC:6690]
NCOA1	1.19654	#N/A	#N/A	#N/A	0.417064	0.729818	0.89372	0.983086	0.484246	#N/A	#N/A	0.638637	0.488252	#N/A	0.499109	#N/A	#N/A	1.42635	5.88936	#N/A	11	ENSG00000084676	NCOA1	protein_coding	nuclear receptor coactivator 1 [Source:HGNC Symbol;Acc:HGNC:7668]
#261613	1.20808	#N/A	#N/A	#N/A	#N/A	2.14771	2.41166	2.5682	1.82191	1.60561	1.63665	2.14421	#N/A	#N/A	1.99909	1.01036	#N/A	#N/A	0.412711	#N/A	11	ENSG00000261613		lncRNA	novel transcript, antisense to PDPK1
RBIS	#N/A	1.47757	#N/A	0.62214	0.884193	0.575283	#N/A	#N/A	0.654356	0.589935	#N/A	#N/A	#N/A	0.699757	0.645932	0.411424	#N/A	0.694991	6.44029	#N/A	11	ENSG00000176731	RBIS	protein_coding	ribosomal biogenesis factor [Source:HGNC Symbol;Acc:HGNC:32235]
#273472	#N/A	#N/A	#N/A	#N/A	0.408517	9.15838	5.26397	6.48269	5.52602	8.52236	7.62242	4.78008	#N/A	0.800904	0.925939	5.10222	#N/A	#N/A	#N/A	#N/A	11	ENSG00000273472		lncRNA	novel transcript
LRRC8B	0.961046	#N/A	#N/A	0.4076	1.1619	#N/A	#N/A	#N/A	#N/A	1.75263	1.80843	2.02629	0.706909	#N/A	1.24653	2.99256	0.739501	#N/A	7.20099	#N/A	11	ENSG00000197147	LRRC8B	protein_coding	leucine rich repeat containing 8 VRAC subunit B [Source:HGNC Symbol;Acc:HGNC:30692]
DDA1	0.510682	0.575593	#N/A	0.533083	#N/A	0.40737	0.61253	#N/A	#N/A	0.445005	#N/A	#N/A	#N/A	#N/A	1.10191	0.514048	0.803061	0.845863	2.55394	#N/A	11	ENSG00000130311	DDA1	protein_coding	DET1 and DDB1 associated 1 [Source:HGNC Symbol;Acc:HGNC:28360]
SREBF1	0.899742	#N/A	#N/A	#N/A	#N/A	0.403055	#N/A	0.488651	1.24433	0.660825	0.814014	0.805037	0.566349	#N/A	#N/A	0.663378	#N/A	0.858633	5.26971	#N/A	11	ENSG00000072310	SREBF1	protein_coding	sterol regulatory element binding transcription factor 1 [Source:HGNC Symbol;Acc:HGNC:11289]
TPRG1L	0.48699	1.62307	#N/A	0.686826	1.18356	0.3996	0.755648	#N/A	0.743803	0.46978	#N/A	#N/A	#N/A	1.04628	#N/A	#N/A	1.83782	1.76642	#N/A	#N/A	11	ENSG00000158109	TPRG1L	protein_coding	tumor protein p63 regulated 1 like [Source:HGNC Symbol;Acc:HGNC:27007]
KLHDC3	0.582313	0.814789	#N/A	0.399548	#N/A	0.672802	0.586498	#N/A	0.446846	0.573787	#N/A	#N/A	0.640198	#N/A	0.72127	0.426604	#N/A	#N/A	2.53186	#N/A	11	ENSG00000124702	KLHDC3	protein_coding	kelch domain containing 3 [Source:HGNC Symbol;Acc:HGNC:20704]
SGTA	0.499515	0.397671	#N/A	#N/A	0.978049	0.688667	0.834721	#N/A	0.734617	0.654039	0.516343	#N/A	#N/A	#N/A	0.640904	#N/A	0.796169	#N/A	2.36295	#N/A	11	ENSG00000104969	SGTA	protein_coding	small glutamine rich tetratricopeptide repeat co-chaperone alpha [Source:HGNC Symbol;Acc:HGNC:10819]
PKN1	0.434884	#N/A	#N/A	#N/A	#N/A	0.594033	0.599815	0.533563	0.396789	#N/A	#N/A	#N/A	0.473713	0.527072	0.548895	#N/A	0.743425	1.0503	3.98871	#N/A	11	ENSG00000123143	PKN1	protein_coding	protein kinase N1 [Source:HGNC Symbol;Acc:HGNC:9405]
CNPPD1	#N/A	0.65473	#N/A	#N/A	0.831454	0.393719	1.03434	#N/A	#N/A	0.395412	#N/A	#N/A	#N/A	0.908935	0.670503	0.480168	0.839627	#N/A	1.19092	2.56437	11	ENSG00000115649	CNPPD1	protein_coding	cyclin Pas1/PHO80 domain containing 1 [Source:HGNC Symbol;Acc:HGNC:25220]
#214719	#N/A	#N/A	#N/A	#N/A	0.601194	0.837289	1.09009	1.00026	0.737339	0.391868	0.663756	0.557082	#N/A	0.848565	1.01695	#N/A	#N/A	#N/A	3.41946	#N/A	11	ENSG00000214719		lncRNA	novel transcript
NDUFS3#213619	#N/A	0.893126	#N/A	0.390631	1.04899	0.668448	0.847643	#N/A	0.863823	0.553278	#N/A	#N/A	#N/A	#N/A	0.95688	0.441479	#N/A	1.01628	4.9201	#N/A	11	ENSG00000213619	NDUFS3	protein_coding	NADH:ubiquinone oxidoreductase core subunit S3 [Source:HGNC Symbol;Acc:HGNC:7710]
TLR10	#N/A	#N/A	#N/A	#N/A	0.389505	4.59751	5.63803	4.37472	2.94054	5.57047	5.61603	1.45669	#N/A	1.3074	1.45114	3.10732	#N/A	#N/A	#N/A	#N/A	11	ENSG00000174123	TLR10	protein_coding	toll like receptor 10 [Source:HGNC Symbol;Acc:HGNC:15634]
ZNF100#197020	#N/A	#N/A	#N/A	#N/A	0.833209	0.676003	0.587303	0.761989	0.388238	0.578811	0.647819	0.892456	#N/A	#N/A	0.632698	0.537461	#N/A	#N/A	1.83292	#N/A	11	ENSG00000197020	ZNF100	protein_coding	zinc finger protein 100 [Source:HGNC Symbol;Acc:HGNC:12880]
CNN2	#N/A	1.01539	#N/A	0.777266	1.02407	0.450461	0.859713	#N/A	0.386726	0.713316	#N/A	#N/A	#N/A	#N/A	#N/A	1.63633	1.51236	#N/A	6.49118	1.58449	11	ENSG00000064666	CNN2	protein_coding	calponin 2 [Source:HGNC Symbol;Acc:HGNC:2156]
TPRKB	#N/A	1.28178	#N/A	0.388867	0.982512	0.498271	0.624765	#N/A	0.676653	0.381045	0.386729	#N/A	#N/A	#N/A	0.608731	#N/A	0.97554	#N/A	1.47809	#N/A	11	ENSG00000144034	TPRKB	protein_coding	TP53RK binding protein [Source:HGNC Symbol;Acc:HGNC:24259]
TREML2	#N/A	#N/A	#N/A	0.755534	0.380619	1.5177	1.75915	1.21736	2.52813	7.55919	5.21233	1.94366	#N/A	0.655047	#N/A	5.97402	#N/A	#N/A	#N/A	#N/A	11	ENSG00000112195	TREML2	protein_coding	triggering receptor expressed on myeloid cells like 2 [Source:HGNC Symbol;Acc:HGNC:21092]
EIF4G3	#N/A	#N/A	#N/A	1.32252	0.593906	1.13183	1.43858	1.35837	0.672844	#N/A	#N/A	0.623819	#N/A	0.527503	0.401403	#N/A	#N/A	0.379227	5.15602	#N/A	11	ENSG00000075151	EIF4G3	protein_coding	eukaryotic translation initiation factor 4 gamma 3 [Source:HGNC Symbol;Acc:HGNC:3298]
COPS3	0.395233	#N/A	#N/A	#N/A	0.873495	0.495866	0.664332	0.499173	0.444297	0.49056	0.545633	0.377631	#N/A	#N/A	0.453135	#N/A	#N/A	#N/A	4.08151	#N/A	11	ENSG00000141030	COPS3	protein_coding	COP9 signalosome subunit 3 [Source:HGNC Symbol;Acc:HGNC:2239]
SNRPC	0.37613	0.978746	#N/A	#N/A	0.777201	0.676223	0.850564	0.381514	0.622281	0.559248	#N/A	#N/A	#N/A	#N/A	0.661077	0.412482	#N/A	#N/A	3.67665	#N/A	11	ENSG00000124562	SNRPC	protein_coding	small nuclear ribonucleoprotein polypeptide C [Source:HGNC Symbol;Acc:HGNC:11157]
BFAR#103429	#N/A	#N/A	#N/A	#N/A	0.510848	0.456097	0.485789	0.427791	0.511818	0.370347	#N/A	#N/A	0.40087	0.519253	0.520191	#N/A	0.882372	#N/A	3.16149	#N/A	11	ENSG00000103429	BFAR	protein_coding	bifunctional apoptosis regulator [Source:HGNC Symbol;Acc:HGNC:17613]
IFI35	0.549314	0.868826	#N/A	#N/A	#N/A	0.742959	0.827819	0.5143	0.744344	0.368347	#N/A	#N/A	0.50695	#N/A	0.663644	#N/A	1.14246	#N/A	4.78406	#N/A	11	ENSG00000068079	IFI35	protein_coding	interferon induced protein 35 [Source:HGNC Symbol;Acc:HGNC:5399]
HINT3	#N/A	0.726173	#N/A	1.11877	#N/A	0.575639	0.716218	0.498224	0.527087	0.365232	0.487051	#N/A	#N/A	#N/A	#N/A	0.4996	#N/A	0.834282	1.22979	#N/A	11	ENSG00000111911	HINT3	protein_coding	histidine triad nucleotide binding protein 3 [Source:HGNC Symbol;Acc:HGNC:18468]
UBE2V1	#N/A	0.647529	#N/A	0.608017	0.582663	0.449071	0.565871	#N/A	0.451042	0.361718	#N/A	#N/A	#N/A	0.483702	#N/A	#N/A	0.919909	0.92197	2.96237	#N/A	11	ENSG00000244687	UBE2V1	protein_coding	ubiquitin conjugating enzyme E2 V1 [Source:HGNC Symbol;Acc:HGNC:12494]
HMGXB4	0.71527	#N/A	#N/A	#N/A	0.949763	0.361461	0.587084	0.440187	#N/A	0.455087	0.521925	0.544339	#N/A	#N/A	#N/A	0.547427	0.72032	#N/A	6.26744	#N/A	11	ENSG00000100281	HMGXB4	protein_coding	HMG-box containing 4 [Source:HGNC Symbol;Acc:HGNC:5003]
IL15RA	0.845969	#N/A	#N/A	#N/A	1.02246	#N/A	1.23601	0.361336	#N/A	#N/A	0.402596	0.802622	1.40491	#N/A	#N/A	0.589162	1.68933	#N/A	4.77314	1.54904	11	ENSG00000134470	IL15RA	protein_coding	interleukin 15 receptor subunit alpha [Source:HGNC Symbol;Acc:HGNC:5978]
ERC1	#N/A	#N/A	#N/A	0.41875	0.568511	#N/A	#N/A	0.399682	0.361023	0.628236	0.944123	1.242	#N/A	0.903435	0.593872	0.869717	#N/A	#N/A	7.25962	#N/A	11	ENSG00000082805	ERC1	protein_coding	ELKS/RAB6-interacting/CAST family member 1 [Source:HGNC Symbol;Acc:HGNC:17072]
MARS1	#N/A	#N/A	#N/A	0.36438	0.497651	0.360912	#N/A	0.574468	0.525259	0.365205	0.65393	0.698386	#N/A	#N/A	0.585924	0.507356	#N/A	#N/A	6.57952	#N/A	11	ENSG00000166986	MARS1	protein_coding	methionyl-tRNA synthetase 1 [Source:HGNC Symbol;Acc:HGNC:6898]
RBM22	#N/A	0.444242	#N/A	0.360128	0.996489	0.579865	0.8362	0.384231	0.723485	0.440529	#N/A	#N/A	0.584383	#N/A	#N/A	#N/A	1.23453	#N/A	5.22528	#N/A	11	ENSG00000086589	RBM22	protein_coding	RNA binding motif protein 22 [Source:HGNC Symbol;Acc:HGNC:25503]
CPT1A	1.24823	#N/A	#N/A	#N/A	0.758392	0.965574	1.54729	0.912615	0.874475	#N/A	#N/A	0.356825	#N/A	0.630881	0.555575	#N/A	#N/A	0.857414	3.90551	#N/A	11	ENSG00000110090	CPT1A	protein_coding	carnitine palmitoyltransferase 1A [Source:HGNC Symbol;Acc:HGNC:2328]
SEH1L	#N/A	#N/A	#N/A	#N/A	#N/A	0.416913	0.356067	0.51894	0.687379	0.731036	0.896158	1.02174	#N/A	0.677755	0.800337	0.698915	#N/A	#N/A	4.11919	#N/A	11	ENSG00000085415	SEH1L	protein_coding	SEH1 like nucleoporin [Source:HGNC Symbol;Acc:HGNC:30379]
MRPS36#134056	#N/A	0.719071	#N/A	#N/A	1.08198	0.368798	0.92518	#N/A	0.366356	0.349632	#N/A	#N/A	#N/A	#N/A	0.632417	0.394928	0.954437	0.888195	2.57023	#N/A	11	ENSG00000134056	MRPS36	protein_coding	mitochondrial ribosomal protein S36 [Source:HGNC Symbol;Acc:HGNC:16631]
LINC01482	2.10838	#N/A	#N/A	#N/A	#N/A	1.89378	1.04809	1.52276	1.22195	1.72262	2.46656	1.02421	#N/A	0.381917	0.349603	1.27758	#N/A	#N/A	#N/A	#N/A	11	ENSG00000267659	LINC01482	lncRNA	long intergenic non-protein coding RNA 1482 [Source:HGNC Symbol;Acc:HGNC:51128]
NAGPA	#N/A	0.349098	#N/A	#N/A	#N/A	0.390996	0.484198	#N/A	0.507505	0.41175	#N/A	0.493133	#N/A	1.26434	0.614251	0.639674	#N/A	#N/A	4.41226	1.48879	11	ENSG00000103174	NAGPA	protein_coding	N-acetylglucosamine-1-phosphodiester alpha-N-acetylglucosaminidase [Source:HGNC Symbol;Acc:HGNC:17378]
ECI1	#N/A	0.348606	#N/A	#N/A	0.956462	1.03677	1.02951	0.861481	0.821829	0.918051	0.819229	#N/A	#N/A	#N/A	1.20318	0.815474	#N/A	#N/A	5.09249	#N/A	11	ENSG00000167969	ECI1	protein_coding	enoyl-CoA delta isomerase 1 [Source:HGNC Symbol;Acc:HGNC:2703]
SLC39A4#147804	1.62999	2.04219	#N/A	#N/A	1.0595	1.74914	1.9627	#N/A	2.64511	2.09507	#N/A	#N/A	#N/A	#N/A	2.36286	1.35593	1.94258	#N/A	#N/A	0.346827	11	ENSG00000147804	SLC39A4	protein_coding	solute carrier family 39 member 4 [Source:HGNC Symbol;Acc:HGNC:17129]
RPF2	#N/A	#N/A	#N/A	0.891558	0.741807	0.346377	#N/A	0.458027	0.920165	0.57473	0.686786	0.628313	#N/A	#N/A	0.592771	0.688236	#N/A	#N/A	5.38242	#N/A	11	ENSG00000197498	RPF2	protein_coding	ribosome production factor 2 homolog [Source:HGNC Symbol;Acc:HGNC:20870]
TPK1	#N/A	#N/A	#N/A	#N/A	0.344748	#N/A	#N/A	#N/A	#N/A	0.356257	0.617417	0.930354	#N/A	0.892271	0.63353	0.520244	0.61368	0.941456	8.58177	1.5136	11	ENSG00000196511	TPK1	protein_coding	thiamin pyrophosphokinase 1 [Source:HGNC Symbol;Acc:HGNC:17358]
CNIH4	0.859738	0.421771	#N/A	#N/A	0.493635	#N/A	0.344117	#N/A	#N/A	0.405303	#N/A	#N/A	0.45952	#N/A	0.755672	0.348298	1.79311	1.1704	5.71838	#N/A	11	ENSG00000143771	CNIH4	protein_coding	cornichon family AMPA receptor auxiliary protein 4 [Source:HGNC Symbol;Acc:HGNC:25013]
#239219	#N/A	#N/A	#N/A	2.02685	#N/A	2.14203	#N/A	1.2034	1.70513	2.90104	3.42263	1.55633	0.342225	0.38204	0.349463	2.18221	#N/A	#N/A	#N/A	#N/A	11	ENSG00000239219		lncRNA	novel transcript, antisense to SEC62
AKNAD1	#N/A	#N/A	#N/A	0.553081	0.840973	#N/A	0.339592	#N/A	#N/A	0.542472	0.750026	1.01228	#N/A	0.806887	0.642265	0.570087	0.743133	#N/A	5.18871	#N/A	11	ENSG00000162641	AKNAD1	protein_coding	AKNA domain containing 1 [Source:HGNC Symbol;Acc:HGNC:28398]
#282572	1.8329	#N/A	#N/A	#N/A	#N/A	1.50818	1.72733	2.44374	1.21954	2.08415	4.11773	2.45304	0.520076	0.339182	#N/A	2.10634	#N/A	#N/A	#N/A	#N/A	11	ENSG00000282572		lncRNA	novel transcript similar to family member with sequence similarity 157
SLU7	0.381111	0.680024	#N/A	#N/A	#N/A	0.613377	0.962617	0.338921	0.632885	0.510004	#N/A	#N/A	#N/A	#N/A	1.05256	0.399645	#N/A	0.935968	2.65311	#N/A	11	ENSG00000164609	SLU7	protein_coding	SLU7 homolog, splicing factor [Source:HGNC Symbol;Acc:HGNC:16939]
GUCY2C	#N/A	#N/A	#N/A	#N/A	0.338317	3.12206	3.11007	2.36213	3.23104	3.94954	4.65624	2.21959	#N/A	0.639106	0.806401	2.57835	#N/A	#N/A	#N/A	#N/A	11	ENSG00000070019	GUCY2C	protein_coding	guanylate cyclase 2C [Source:HGNC Symbol;Acc:HGNC:4688]
RCSD1	#N/A	#N/A	#N/A	#N/A	0.499865	#N/A	#N/A	#N/A	#N/A	0.334663	0.472072	0.62226	0.677509	#N/A	0.338521	0.558724	0.891095	0.649436	6.12	0.929254	11	ENSG00000198771	RCSD1	protein_coding	RCSD domain containing 1 [Source:HGNC Symbol;Acc:HGNC:28310]
FAM126A	#N/A	#N/A	#N/A	#N/A	0.785079	0.521519	1.24052	0.61039	#N/A	0.632245	0.760928	1.00679	#N/A	#N/A	1.30837	0.32966	0.548741	#N/A	7.16341	#N/A	11	ENSG00000122591	FAM126A	protein_coding	family with sequence similarity 126 member A [Source:HGNC Symbol;Acc:HGNC:24587]
TUBA1B	0.960491	0.439265	#N/A	#N/A	1.04466	1.31079	1.96909	0.834309	1.03942	0.848118	0.329237	#N/A	#N/A	#N/A	0.994316	0.509562	#N/A	#N/A	#N/A	#N/A	11	ENSG00000123416	TUBA1B	protein_coding	tubulin alpha 1b [Source:HGNC Symbol;Acc:HGNC:18809]
POLR1G	#N/A	1.2623	#N/A	#N/A	0.811333	1.67539	1.19883	#N/A	1.50238	2.94355	0.922657	#N/A	#N/A	2.50048	1.85328	2.53246	#N/A	#N/A	0.324058	#N/A	11	ENSG00000117877	POLR1G	protein_coding	RNA polymerase I subunit G [Source:HGNC Symbol;Acc:HGNC:24219]
RNF166	2.10802	#N/A	#N/A	0.319513	#N/A	0.567542	0.983212	0.533326	#N/A	#N/A	#N/A	#N/A	0.343578	0.789459	#N/A	#N/A	1.05283	1.62482	4.75014	2.32713	11	ENSG00000158717	RNF166	protein_coding	ring finger protein 166 [Source:HGNC Symbol;Acc:HGNC:28856]
GAK	0.319485	#N/A	#N/A	#N/A	#N/A	0.459221	0.85464	0.678085	0.392218	#N/A	0.38961	0.549923	0.418371	0.342395	#N/A	#N/A	#N/A	#N/A	3.53412	1.39724	11	ENSG00000178950	GAK	protein_coding	cyclin G associated kinase [Source:HGNC Symbol;Acc:HGNC:4113]
REEP5	#N/A	0.625633	#N/A	#N/A	1.22915	0.734202	1.98278	0.316426	0.379894	0.428685	#N/A	#N/A	#N/A	#N/A	0.366452	0.611592	#N/A	#N/A	3.28852	1.18225	11	ENSG00000129625	REEP5	protein_coding	receptor accessory protein 5 [Source:HGNC Symbol;Acc:HGNC:30077]
MASTL	0.316205	#N/A	#N/A	#N/A	#N/A	#N/A	0.353029	0.336749	0.431597	0.356007	0.65467	0.980355	0.551257	#N/A	0.465621	0.463433	#N/A	#N/A	5.01357	#N/A	11	ENSG00000120539	MASTL	protein_coding	microtubule associated serine/threonine kinase like [Source:HGNC Symbol;Acc:HGNC:19042]
P3H2	1.32579	#N/A	#N/A	2.69533	#N/A	2.66595	3.74428	0.316084	1.96652	3.13707	4.49831	4.42205	#N/A	#N/A	0.321575	3.18709	#N/A	#N/A	#N/A	#N/A	11	ENSG00000090530	P3H2	protein_coding	prolyl 3-hydroxylase 2 [Source:HGNC Symbol;Acc:HGNC:19317]
SDE2	0.677402	#N/A	#N/A	0.446178	0.533787	0.513659	0.887208	0.629576	0.676712	0.315904	0.448867	0.442155	#N/A	#N/A	#N/A	#N/A	#N/A	#N/A	3.02634	#N/A	11	ENSG00000143751	SDE2	protein_coding	SDE2 telomere maintenance homolog [Source:HGNC Symbol;Acc:HGNC:26643]
PBX3	#N/A	#N/A	#N/A	#N/A	0.537277	0.34015	#N/A	0.785608	0.604676	0.64573	0.99252	1.13107	#N/A	#N/A	0.630626	0.314968	#N/A	1.69115	6.63867	#N/A	11	ENSG00000167081	PBX3	protein_coding	PBX homeobox 3 [Source:HGNC Symbol;Acc:HGNC:8634]
TARS1	0.559405	0.587453	#N/A	1.05915	0.630128	0.692308	1.02681	0.58773	0.575501	0.314728	#N/A	#N/A	#N/A	#N/A	#N/A	#N/A	0.871854	#N/A	3.4546	#N/A	11	ENSG00000113407	TARS1	protein_coding	threonyl-tRNA synthetase 1 [Source:HGNC Symbol;Acc:HGNC:11572]
UFM1	#N/A	0.555901	#N/A	#N/A	0.729439	0.310947	0.552659	0.338953	0.435089	0.358684	0.386684	#N/A	#N/A	0.549888	#N/A	0.425739	#N/A	#N/A	6.44018	#N/A	11	ENSG00000120686	UFM1	protein_coding	ubiquitin fold modifier 1 [Source:HGNC Symbol;Acc:HGNC:20597]
LCP2	2.93155	#N/A	#N/A	#N/A	#N/A	#N/A	#N/A	0.433436	#N/A	#N/A	0.407397	0.544793	0.650257	0.670285	#N/A	0.310928	1.71065	1.99668	5.92685	1.21157	11	ENSG00000043462	LCP2	protein_coding	lymphocyte cytosolic protein 2 [Source:HGNC Symbol;Acc:HGNC:6529]
TMUB2	#N/A	#N/A	#N/A	#N/A	1.15877	0.328416	0.470399	0.320597	0.385693	0.335192	0.307707	0.500117	#N/A	#N/A	#N/A	0.438565	#N/A	0.752099	3.39057	#N/A	11	ENSG00000168591	TMUB2	protein_coding	transmembrane and ubiquitin like domain containing 2 [Source:HGNC Symbol;Acc:HGNC:28459]
NCOA3	#N/A	#N/A	#N/A	#N/A	0.56548	0.306483	#N/A	0.565145	0.34575	0.680125	0.942471	1.24445	#N/A	0.523505	0.975323	1.05384	#N/A	#N/A	6.15739	#N/A	11	ENSG00000124151	NCOA3	protein_coding	nuclear receptor coactivator 3 [Source:HGNC Symbol;Acc:HGNC:7670]
#230107	3.40716	#N/A	#N/A	#N/A	0.305701	2.87496	2.85121	2.78946	1.16646	2.36368	4.14397	3.20466	#N/A	#N/A	0.722241	2.93812	#N/A	#N/A	#N/A	#N/A	11	ENSG00000230107		lncRNA	novel transcript
ACSL3	0.432825	#N/A	#N/A	#N/A	0.562642	0.540299	0.473598	0.652039	0.72656	#N/A	0.302859	0.767337	#N/A	0.362935	#N/A	#N/A	#N/A	0.657713	5.44852	#N/A	11	ENSG00000123983	ACSL3	protein_coding	acyl-CoA synthetase long chain family member 3 [Source:HGNC Symbol;Acc:HGNC:3570]
MIRLET7BHG	0.54396	#N/A	#N/A	#N/A	#N/A	#N/A	0.585922	0.572198	#N/A	0.483558	0.85862	1.12696	#N/A	0.891292	0.734419	0.301384	#N/A	0.938359	6.0848	#N/A	11	ENSG00000197182	MIRLET7BHG	lncRNA	MIRLET7B host gene [Source:HGNC Symbol;Acc:HGNC:37189]
NEFH	2.81054	2.25069	#N/A	#N/A	#N/A	1.61427	1.69283	1.16868	#N/A	1.4107	1.44598	#N/A	1.21545	#N/A	1.31331	2.50508	#N/A	0.298262	#N/A	#N/A	11	ENSG00000100285	NEFH	protein_coding	neurofilament heavy chain [Source:HGNC Symbol;Acc:HGNC:7737]
HDAC4	1.61962	#N/A	#N/A	0.566129	#N/A	0.294225	0.378019	0.569157	#N/A	0.500038	0.876886	1.22662	#N/A	#N/A	#N/A	#N/A	1.2028	1.06373	5.26227	#N/A	11	ENSG00000068024	HDAC4	protein_coding	histone deacetylase 4 [Source:HGNC Symbol;Acc:HGNC:14063]
APIP	#N/A	0.292035	#N/A	0.449286	#N/A	#N/A	#N/A	0.298057	0.368614	0.477699	0.628041	0.330047	#N/A	0.486465	0.468366	0.54881	#N/A	#N/A	4.04809	#N/A	11	ENSG00000149089	APIP	protein_coding	APAF1 interacting protein [Source:HGNC Symbol;Acc:HGNC:17581]
MAP2K2	#N/A	0.710183	#N/A	0.287815	0.670688	0.686017	0.721196	0.363439	0.682071	#N/A	#N/A	#N/A	#N/A	#N/A	0.442564	#N/A	1.07037	0.653643	1.82014	#N/A	11	ENSG00000126934	MAP2K2	protein_coding	mitogen-activated protein kinase kinase 2 [Source:HGNC Symbol;Acc:HGNC:6842]
CKAP2	#N/A	0.387175	#N/A	#N/A	1.20015	0.28674	0.610452	#N/A	#N/A	0.952317	0.551822	0.697829	#N/A	#N/A	0.688424	1.72221	0.808204	#N/A	3.0268	#N/A	11	ENSG00000136108	CKAP2	protein_coding	cytoskeleton associated protein 2 [Source:HGNC Symbol;Acc:HGNC:1990]
BCAP29#075790	#N/A	0.460846	#N/A	#N/A	1.09686	0.761234	1.24306	0.716914	0.463885	0.286526	#N/A	#N/A	#N/A	#N/A	0.683136	#N/A	0.859453	1.72981	2.81483	#N/A	11	ENSG00000075790	BCAP29	protein_coding	B cell receptor associated protein 29 [Source:HGNC Symbol;Acc:HGNC:24131]
GPI#105220	0.522207	#N/A	#N/A	#N/A	0.501237	0.288449	0.44198	0.456495	0.329878	#N/A	#N/A	0.284216	#N/A	#N/A	#N/A	0.564375	1.50057	0.670823	4.1759	#N/A	11	ENSG00000105220	GPI	protein_coding	glucose-6-phosphate isomerase [Source:HGNC Symbol;Acc:HGNC:4458]
NUCB1	0.917744	0.72873	#N/A	#N/A	0.94718	0.592005	0.844178	#N/A	0.597831	0.608519	#N/A	#N/A	0.638154	#N/A	#N/A	0.282432	1.14489	#N/A	2.15535	#N/A	11	ENSG00000104805	NUCB1	protein_coding	nucleobindin 1 [Source:HGNC Symbol;Acc:HGNC:8043]
PHF2	0.663532	#N/A	#N/A	#N/A	#N/A	0.333788	0.574351	0.58559	0.443112	0.281915	0.581815	0.781418	#N/A	#N/A	0.465767	0.572533	#N/A	#N/A	5.91692	#N/A	11	ENSG00000197724	PHF2	protein_coding	PHD finger protein 2 [Source:HGNC Symbol;Acc:HGNC:8920]
UBE2A	#N/A	0.373286	#N/A	#N/A	0.866104	0.609301	0.955161	0.55224	0.524888	0.344674	0.29663	#N/A	#N/A	#N/A	0.648544	0.281713	#N/A	#N/A	3.07071	#N/A	11	ENSG00000077721	UBE2A	protein_coding	ubiquitin conjugating enzyme E2 A [Source:HGNC Symbol;Acc:HGNC:12472]
ENTPD1-AS1	#N/A	#N/A	#N/A	#N/A	0.40347	0.364604	0.279864	0.559183	#N/A	0.326768	0.686728	0.928082	#N/A	0.410697	0.397464	0.368763	#N/A	#N/A	7.86655	#N/A	11	ENSG00000226688	ENTPD1-AS1	lncRNA	ENTPD1 antisense RNA 1 [Source:HGNC Symbol;Acc:HGNC:45203]
MCU	0.282178	#N/A	#N/A	#N/A	0.496928	0.2868	0.778683	0.66886	#N/A	#N/A	0.458197	0.842745	0.42342	#N/A	0.445511	0.279759	#N/A	#N/A	4.55516	#N/A	11	ENSG00000156026	MCU	protein_coding	mitochondrial calcium uniporter [Source:HGNC Symbol;Acc:HGNC:23526]
ECPAS	0.671418	#N/A	#N/A	#N/A	0.758999	0.312625	0.987841	0.499176	#N/A	#N/A	0.360673	0.690923	#N/A	0.599624	#N/A	0.278416	0.435527	#N/A	4.33582	#N/A	11	ENSG00000136813	ECPAS	protein_coding	Ecm29 proteasome adaptor and scaffold [Source:HGNC Symbol;Acc:HGNC:29020]
ACO2	#N/A	#N/A	#N/A	#N/A	0.539731	0.276838	0.430819	0.354521	0.300092	#N/A	0.447547	0.616314	#N/A	0.353493	0.434728	0.349491	#N/A	#N/A	6.8547	#N/A	11	ENSG00000100412	ACO2	protein_coding	aconitase 2 [Source:HGNC Symbol;Acc:HGNC:118]
SLA	1.31526	#N/A	#N/A	#N/A	0.632812	0.276164	0.608381	0.320094	#N/A	#N/A	#N/A	#N/A	0.691491	0.703887	#N/A	#N/A	1.84495	1.22618	3.26785	1.73182	11	ENSG00000155926	SLA	protein_coding	Src like adaptor [Source:HGNC Symbol;Acc:HGNC:10902]
UBTD2	#N/A	#N/A	#N/A	#N/A	0.700765	#N/A	0.275871	0.550316	#N/A	0.659422	0.845645	1.14721	#N/A	0.563955	0.754128	0.902233	#N/A	0.66551	5.90868	#N/A	11	ENSG00000168246	UBTD2	protein_coding	ubiquitin domain containing 2 [Source:HGNC Symbol;Acc:HGNC:24463]
ZNF143	0.273412	#N/A	#N/A	#N/A	0.587377	#N/A	0.303808	0.393162	#N/A	#N/A	0.435592	0.531203	#N/A	#N/A	#N/A	0.370308	0.546343	0.763377	3.63075	1.36825	11	ENSG00000166478	ZNF143	protein_coding	zinc finger protein 143 [Source:HGNC Symbol;Acc:HGNC:12928]
SART1	0.374631	#N/A	#N/A	#N/A	0.663435	0.623693	0.687373	0.451449	0.486903	0.37092	0.268928	#N/A	#N/A	#N/A	0.517999	0.294132	#N/A	#N/A	5.77985	#N/A	11	ENSG00000175467	SART1	protein_coding	spliceosome associated factor 1, recruiter of U4/U6.U5 tri-snRNP [Source:HGNC Symbol;Acc:HGNC:10538]
GTF3A	#N/A	1.27154	#N/A	0.788271	0.612824	0.267461	0.475957	#N/A	0.463959	0.759272	#N/A	#N/A	#N/A	#N/A	#N/A	0.555962	0.770019	0.646809	3.69429	#N/A	11	ENSG00000122034	GTF3A	protein_coding	general transcription factor IIIA [Source:HGNC Symbol;Acc:HGNC:4662]
DLD	0.452159	#N/A	#N/A	#N/A	0.586974	0.327459	0.374057	0.376226	0.351689	#N/A	0.266194	0.502088	#N/A	#N/A	#N/A	0.298494	#N/A	0.886596	5.84471	#N/A	11	ENSG00000091140	DLD	protein_coding	dihydrolipoamide dehydrogenase [Source:HGNC Symbol;Acc:HGNC:2898]
#267787	#N/A	#N/A	#N/A	0.325565	#N/A	0.299287	0.265869	0.602203	0.406097	#N/A	0.562246	0.824624	#N/A	#N/A	0.346448	0.296899	#N/A	1.15166	4.36802	#N/A	11	ENSG00000267787		lncRNA	novel transcript, antisense to ATP8B1
#249175	2.8752	#N/A	#N/A	#N/A	#N/A	0.350225	4.70771	3.78371	2.10254	5.42038	0.291786	3.70656	#N/A	0.404114	0.262019	3.80079	#N/A	#N/A	#N/A	#N/A	11	ENSG00000249175		lncRNA	novel transcript
LARP7	#N/A	0.344037	#N/A	#N/A	0.654184	0.431966	0.606642	0.296641	0.495387	0.455048	#N/A	#N/A	#N/A	#N/A	0.516842	0.261518	#N/A	1.10463	6.74289	#N/A	11	ENSG00000174720	LARP7	protein_coding	La ribonucleoprotein 7, transcriptional regulator [Source:HGNC Symbol;Acc:HGNC:24912]
COX16	#N/A	1.04114	#N/A	0.259407	0.765563	0.490224	0.698027	#N/A	0.552624	0.629935	#N/A	#N/A	#N/A	#N/A	0.417841	0.607262	0.833397	#N/A	4.11501	#N/A	11	ENSG00000133983	COX16	protein_coding	cytochrome c oxidase assembly factor COX16 [Source:HGNC Symbol;Acc:HGNC:20213]
MAN1A1	1.1199	#N/A	#N/A	#N/A	0.746895	1.43225	2.7104	1.60384	1.00824	#N/A	0.257971	0.79539	0.386407	1.22139	#N/A	#N/A	#N/A	#N/A	3.91794	#N/A	11	ENSG00000111885	MAN1A1	protein_coding	mannosidase alpha class 1A member 1 [Source:HGNC Symbol;Acc:HGNC:6821]
XPNPEP1	0.873955	#N/A	#N/A	#N/A	0.876315	0.713052	1.31549	1.01214	0.658516	0.404365	0.388066	0.76321	#N/A	0.759308	#N/A	0.256205	#N/A	#N/A	#N/A	#N/A	11	ENSG00000108039	XPNPEP1	protein_coding	X-prolyl aminopeptidase 1 [Source:HGNC Symbol;Acc:HGNC:12822]
PDS5B	0.286901	#N/A	#N/A	#N/A	0.510549	0.324171	0.369466	0.492011	0.258397	#N/A	0.256024	0.687909	#N/A	#N/A	0.434048	#N/A	0.373968	#N/A	5.51524	#N/A	11	ENSG00000083642	PDS5B	protein_coding	PDS5 cohesin associated factor B [Source:HGNC Symbol;Acc:HGNC:20418]
LANCL2	#N/A	#N/A	#N/A	0.255495	0.607276	0.406807	0.431331	0.648664	#N/A	0.59198	0.708288	1.15816	#N/A	#N/A	0.580314	0.654882	#N/A	#N/A	6.61504	#N/A	11	ENSG00000132434	LANCL2	protein_coding	LanC like 2 [Source:HGNC Symbol;Acc:HGNC:6509]
RABL6	0.393035	#N/A	#N/A	0.250988	0.612881	0.487397	0.686451	0.463854	0.459144	0.258826	0.267386	#N/A	#N/A	#N/A	0.537896	#N/A	#N/A	#N/A	3.53529	#N/A	11	ENSG00000196642	RABL6	protein_coding	RAB, member RAS oncogene family like 6 [Source:HGNC Symbol;Acc:HGNC:24703]
GRIPAP1	0.516174	#N/A	#N/A	#N/A	0.709916	0.24996	0.349299	0.501116	0.438906	0.344148	0.543101	0.521935	#N/A	#N/A	#N/A	#N/A	1.00259	#N/A	3.79972	#N/A	11	ENSG00000068400	GRIPAP1	protein_coding	GRIP1 associated protein 1 [Source:HGNC Symbol;Acc:HGNC:18706]
HSF1#185122	#N/A	#N/A	#N/A	#N/A	#N/A	0.249712	0.531519	0.351617	0.404323	0.386794	0.564006	0.439705	#N/A	1.09651	#N/A	0.391272	#N/A	0.728574	6.23118	#N/A	11	ENSG00000185122	HSF1	protein_coding	heat shock transcription factor 1 [Source:HGNC Symbol;Acc:HGNC:5224]
ARL15	0.61821	#N/A	#N/A	0.482972	0.512581	0.249563	0.58482	0.479635	#N/A	#N/A	#N/A	0.660586	0.36517	#N/A	#N/A	#N/A	1.08178	1.21428	6.2476	#N/A	11	ENSG00000185305	ARL15	protein_coding	ADP ribosylation factor like GTPase 15 [Source:HGNC Symbol;Acc:HGNC:25945]
ZSWIM7	0.257125	#N/A	#N/A	#N/A	#N/A	#N/A	#N/A	0.248839	0.690511	0.550623	0.701212	0.827085	#N/A	1.01721	0.607957	0.588374	#N/A	1.1992	2.12001	#N/A	11	ENSG00000214941	ZSWIM7	protein_coding	zinc finger SWIM-type containing 7 [Source:HGNC Symbol;Acc:HGNC:26993]
SRSF3	0.321442	0.708042	#N/A	0.500176	0.693306	0.245597	0.307477	#N/A	0.331811	0.465659	#N/A	#N/A	#N/A	#N/A	#N/A	0.516929	0.546609	#N/A	4.2143	#N/A	11	ENSG00000112081	SRSF3	protein_coding	serine and arginine rich splicing factor 3 [Source:HGNC Symbol;Acc:HGNC:10785]
NIN	#N/A	#N/A	#N/A	#N/A	0.530291	0.242618	#N/A	0.344203	0.3198	#N/A	#N/A	0.496714	0.366159	0.460903	0.329473	0.664711	#N/A	#N/A	5.85389	1.1322	11	ENSG00000100503	NIN	protein_coding	ninein [Source:HGNC Symbol;Acc:HGNC:14906]
PDZD8	0.813329	#N/A	#N/A	#N/A	0.647318	0.365287	0.971756	0.475712	0.241652	#N/A	#N/A	0.274031	#N/A	0.343057	#N/A	#N/A	0.631605	0.601269	5.56222	#N/A	11	ENSG00000165650	PDZD8	protein_coding	PDZ domain containing 8 [Source:HGNC Symbol;Acc:HGNC:26974]
NUMA1	0.315365	#N/A	#N/A	0.43073	#N/A	0.238494	#N/A	#N/A	0.500799	0.521963	0.440556	0.246158	0.412456	#N/A	0.435687	#N/A	#N/A	0.72068	6.80987	#N/A	11	ENSG00000137497	NUMA1	protein_coding	nuclear mitotic apparatus protein 1 [Source:HGNC Symbol;Acc:HGNC:8059]
#277117	#N/A	#N/A	#N/A	0.920419	#N/A	2.65649	2.45948	2.02199	1.51388	4.824	5.36126	2.14104	#N/A	0.237823	0.322237	3.03769	#N/A	#N/A	#N/A	#N/A	11	ENSG00000277117		artifact	novel protein, similar to inducible T-cell co-stimulator ligand ICOSLG
NAPG	0.422652	#N/A	#N/A	#N/A	0.56323	0.299776	0.693761	0.438892	#N/A	#N/A	0.236757	0.591699	0.316551	#N/A	0.441341	#N/A	#N/A	#N/A	3.05471	1.07774	11	ENSG00000134265	NAPG	protein_coding	NSF attachment protein gamma [Source:HGNC Symbol;Acc:HGNC:7642]
SPOP	#N/A	#N/A	#N/A	0.297799	#N/A	#N/A	#N/A	0.317615	0.235426	0.29854	0.555998	0.622974	#N/A	0.446252	0.46512	0.477525	0.407787	#N/A	4.22603	#N/A	11	ENSG00000121067	SPOP	protein_coding	speckle type BTB/POZ protein [Source:HGNC Symbol;Acc:HGNC:11254]
#267780	3.2511	#N/A	#N/A	0.635481	#N/A	5.306	0.656554	0.669782	0.619798	4.87512	1.59185	0.587126	#N/A	#N/A	0.233232	3.02204	#N/A	#N/A	#N/A	#N/A	11	ENSG00000267780		lncRNA	novel transcript
SYT17	#N/A	#N/A	#N/A	#N/A	#N/A	4.06657	3.87239	4.72477	3.50959	4.36283	7.50276	3.78599	#N/A	1.48808	2.23059	3.21766	#N/A	#N/A	0.230088	#N/A	11	ENSG00000103528	SYT17	protein_coding	synaptotagmin 17 [Source:HGNC Symbol;Acc:HGNC:24119]
ITPR2	#N/A	#N/A	#N/A	0.316243	0.464646	0.373984	0.497264	0.579557	0.35551	#N/A	0.37524	0.713021	0.543184	#N/A	#N/A	0.230087	#N/A	#N/A	6.05507	#N/A	11	ENSG00000123104	ITPR2	protein_coding	inositol 1,4,5-trisphosphate receptor type 2 [Source:HGNC Symbol;Acc:HGNC:6181]
IRF2	#N/A	#N/A	#N/A	#N/A	0.540466	0.356186	0.322734	0.380321	0.347738	0.25705	#N/A	#N/A	0.497405	#N/A	0.488828	0.224704	1.1155	#N/A	2.85053	#N/A	11	ENSG00000168310	IRF2	protein_coding	interferon regulatory factor 2 [Source:HGNC Symbol;Acc:HGNC:6117]
PIKFYVE	#N/A	#N/A	#N/A	#N/A	0.685117	0.221397	0.306781	0.412275	#N/A	#N/A	0.359875	0.664353	#N/A	#N/A	0.491278	0.430266	0.547573	1.16619	4.99449	#N/A	11	ENSG00000115020	PIKFYVE	protein_coding	phosphoinositide kinase, FYVE-type zinc finger containing [Source:HGNC Symbol;Acc:HGNC:23785]
EPSTI1	#N/A	0.221218	#N/A	#N/A	0.821763	#N/A	0.981824	#N/A	#N/A	0.700667	0.869397	1.15666	#N/A	#N/A	0.745248	0.52672	1.66591	1.22523	7.58135	#N/A	11	ENSG00000133106	EPSTI1	protein_coding	epithelial stromal interaction 1 [Source:HGNC Symbol;Acc:HGNC:16465]
APOL4	1.27593	0.842277	#N/A	0.349242	#N/A	2.88435	0.24437	0.427903	0.286903	1.75453	0.656404	0.220348	#N/A	#N/A	#N/A	0.543261	#N/A	#N/A	#N/A	#N/A	11	ENSG00000100336	APOL4	protein_coding	apolipoprotein L4 [Source:HGNC Symbol;Acc:HGNC:14867]
LINC03002	1.95919	#N/A	#N/A	1.52317	#N/A	2.2852	1.51187	1.1532	0.67129	3.36825	4.84105	0.91041	#N/A	0.219916	#N/A	2.50666	#N/A	#N/A	#N/A	#N/A	11	ENSG00000232310	LINC03002	lncRNA	long intergenic non-protein coding RNA 3002 [Source:HGNC Symbol;Acc:HGNC:56123]
FLRT2	0.282634	#N/A	#N/A	1.1829	#N/A	0.307195	1.09763	0.804337	0.478683	4.91182	2.71754	0.990546	#N/A	#N/A	0.219774	0.963968	#N/A	#N/A	#N/A	#N/A	11	ENSG00000185070	FLRT2	protein_coding	fibronectin leucine rich transmembrane protein 2 [Source:HGNC Symbol;Acc:HGNC:3761]
H3-3B	0.298576	0.457098	#N/A	#N/A	0.865273	0.328428	0.534721	#N/A	0.504364	0.458323	#N/A	#N/A	#N/A	0.852116	#N/A	0.219366	#N/A	0.794615	2.52764	#N/A	11	ENSG00000132475	H3-3B	protein_coding	H3.3 histone B [Source:HGNC Symbol;Acc:HGNC:4765]
FAM221B	2.97535	#N/A	#N/A	0.3982	#N/A	3.53933	0.534549	0.525517	0.532225	2.53416	1.75501	0.690438	#N/A	#N/A	0.217568	1.5226	#N/A	#N/A	#N/A	#N/A	11	ENSG00000204930	FAM221B	protein_coding	family with sequence similarity 221 member B [Source:HGNC Symbol;Acc:HGNC:30762]
ARID5A	1.1554	#N/A	#N/A	1.65614	#N/A	0.216036	#N/A	0.261788	#N/A	0.259619	0.424678	0.272632	#N/A	#N/A	0.374414	#N/A	#N/A	0.79827	4.32047	2.02582	11	ENSG00000196843	ARID5A	protein_coding	AT-rich interaction domain 5A [Source:HGNC Symbol;Acc:HGNC:17361]
ZNF277	0.332647	#N/A	#N/A	#N/A	#N/A	#N/A	#N/A	0.301408	#N/A	#N/A	0.227932	0.541582	0.336992	0.626614	0.426539	0.214119	0.60987	0.739927	4.3528	#N/A	11	ENSG00000198839	ZNF277	protein_coding	zinc finger protein 277 [Source:HGNC Symbol;Acc:HGNC:13070]
#286264	3.53767	#N/A	#N/A	0.507604	#N/A	4.19151	0.759504	0.797326	0.477108	4.10721	1.07466	0.600519	#N/A	#N/A	0.21405	0.987533	#N/A	#N/A	#N/A	#N/A	11	ENSG00000286264		protein_coding	novel protein
TANGO2	0.298648	#N/A	#N/A	#N/A	0.532592	0.439962	0.732306	0.599349	#N/A	0.211947	0.513604	0.618536	#N/A	#N/A	0.789197	#N/A	#N/A	0.556049	2.79256	#N/A	11	ENSG00000183597	TANGO2	protein_coding	transport and golgi organization 2 homolog [Source:HGNC Symbol;Acc:HGNC:25439]
XPO7	0.210488	#N/A	#N/A	0.210541	#N/A	0.210634	0.258523	0.396722	0.301961	#N/A	0.241207	0.534588	#N/A	#N/A	0.363275	#N/A	0.558356	#N/A	4.65684	#N/A	11	ENSG00000130227	XPO7	protein_coding	exportin 7 [Source:HGNC Symbol;Acc:HGNC:14108]
EXOC3L1	2.41363	#N/A	#N/A	#N/A	#N/A	5.3831	1.90126	1.18799	0.410619	5.25753	0.938863	0.493241	#N/A	0.209474	0.217455	0.869471	#N/A	#N/A	#N/A	#N/A	11	ENSG00000179044	EXOC3L1	protein_coding	exocyst complex component 3 like 1 [Source:HGNC Symbol;Acc:HGNC:27540]
SLK	0.704259	0.318534	#N/A	0.312011	0.595343	0.207199	0.434951	0.226111	#N/A	#N/A	#N/A	#N/A	#N/A	0.739068	#N/A	#N/A	0.580987	0.957629	3.70256	#N/A	11	ENSG00000065613	SLK	protein_coding	STE20 like kinase [Source:HGNC Symbol;Acc:HGNC:11088]
RXFP2	2.30096	#N/A	#N/A	#N/A	#N/A	0.240201	1.78948	0.619492	#N/A	0.272205	0.260491	0.438916	0.241394	0.203188	0.209671	0.209852	#N/A	#N/A	#N/A	#N/A	11	ENSG00000133105	RXFP2	protein_coding	relaxin family peptide receptor 2 [Source:HGNC Symbol;Acc:HGNC:17318]
#234998	2.25003	#N/A	#N/A	#N/A	0.203046	3.09255	1.46491	0.493751	0.493526	3.31767	1.22096	0.59406	#N/A	#N/A	0.215534	1.43296	#N/A	#N/A	#N/A	#N/A	11	ENSG00000234998		lncRNA	novel transcript, antisense to FCGR1B
DHX15	0.235178	#N/A	#N/A	0.273856	0.429261	#N/A	#N/A	0.319672	#N/A	0.202974	0.345288	0.559544	#N/A	#N/A	#N/A	0.27174	0.568823	0.463838	7.61558	#N/A	11	ENSG00000109606	DHX15	protein_coding	DEAH-box helicase 15 [Source:HGNC Symbol;Acc:HGNC:2738]
PSMB7	0.202335	0.250989	#N/A	0.274003	0.644934	0.31412	0.41135	#N/A	0.330109	0.243157	#N/A	0.212873	#N/A	#N/A	#N/A	0.264435	#N/A	#N/A	5.01759	#N/A	11	ENSG00000136930	PSMB7	protein_coding	proteasome 20S subunit beta 7 [Source:HGNC Symbol;Acc:HGNC:9544]
SLC18A1	2.0401	#N/A	#N/A	#N/A	#N/A	0.309193	0.552448	0.606614	0.389296	3.33879	2.20198	0.777249	#N/A	0.198713	0.205104	1.80173	#N/A	#N/A	#N/A	#N/A	11	ENSG00000036565	SLC18A1	protein_coding	solute carrier family 18 member A1 [Source:HGNC Symbol;Acc:HGNC:10934]
ZNF516-AS1	2.23832	#N/A	#N/A	#N/A	#N/A	3.46966	2.31679	1.80551	3.45629	7.49674	6.55411	4.65151	#N/A	0.431611	#N/A	2.96715	#N/A	0.195318	#N/A	#N/A	11	ENSG00000265778	ZNF516-AS1	lncRNA	ZNF516 antisense RNA 1 [Source:HGNC Symbol;Acc:HGNC:55324]
NDUFB8	#N/A	1.12907	#N/A	0.331254	0.917791	0.193918	0.336924	#N/A	0.436855	0.359502	#N/A	#N/A	#N/A	#N/A	#N/A	0.33752	0.684204	0.818776	6.34192	#N/A	11	ENSG00000166136	NDUFB8	protein_coding	NADH:ubiquinone oxidoreductase subunit B8 [Source:HGNC Symbol;Acc:HGNC:7703]
#251393	1.6324	#N/A	#N/A	#N/A	0.198033	1.42134	#N/A	1.52507	1.1494	2.59823	2.17248	1.51977	#N/A	0.283783	#N/A	1.6664	#N/A	0.193709	#N/A	#N/A	11	ENSG00000251393		lncRNA	novel transcript, antisense to NUMB and HEATR4
LYPLA1	#N/A	#N/A	#N/A	#N/A	0.56023	0.376225	0.453066	0.573413	0.229487	0.391096	0.651684	0.663527	#N/A	#N/A	0.353314	0.193203	#N/A	#N/A	2.36765	#N/A	11	ENSG00000120992	LYPLA1	protein_coding	lysophospholipase 1 [Source:HGNC Symbol;Acc:HGNC:6737]
MPP3	2.9639	#N/A	#N/A	1.86392	0.192642	4.09115	2.51063	2.61489	1.6778	4.03571	0.297513	3.09508	#N/A	#N/A	#N/A	5.98856	#N/A	#N/A	#N/A	#N/A	11	ENSG00000161647	MPP3	protein_coding	MAGUK p55 scaffold protein 3 [Source:HGNC Symbol;Acc:HGNC:7221]
GTF2F2	#N/A	#N/A	#N/A	#N/A	0.409337	0.192256	0.312099	0.450747	0.431944	0.277919	0.5551	0.797334	#N/A	#N/A	#N/A	0.318719	0.557345	#N/A	4.95221	#N/A	11	ENSG00000188342	GTF2F2	protein_coding	general transcription factor IIF subunit 2 [Source:HGNC Symbol;Acc:HGNC:4653]
DANT2	#N/A	#N/A	#N/A	#N/A	#N/A	3.11614	0.980359	3.77126	1.17711	2.06597	3.31602	2.3532	#N/A	0.322494	0.227683	1.13319	#N/A	0.186098	#N/A	#N/A	11	ENSG00000235244	DANT2	lncRNA	DXZ4 associated non-coding transcript 2, distal [Source:HGNC Symbol;Acc:HGNC:50862]
RASL11A	1.47311	#N/A	#N/A	#N/A	0.184836	2.87365	1.68979	1.03064	0.742622	1.2622	0.898776	0.908384	#N/A	0.204381	#N/A	1.41315	#N/A	#N/A	#N/A	#N/A	11	ENSG00000122035	RASL11A	protein_coding	RAS like family 11 member A [Source:HGNC Symbol;Acc:HGNC:23802]
DCAF7	#N/A	0.21678	#N/A	#N/A	#N/A	0.184812	0.351974	0.265781	0.274341	#N/A	0.287127	0.254068	#N/A	0.375478	0.329701	#N/A	0.449671	#N/A	5.69125	#N/A	11	ENSG00000136485	DCAF7	protein_coding	DDB1 and CUL4 associated factor 7 [Source:HGNC Symbol;Acc:HGNC:30915]
CD46	0.496893	0.184756	#N/A	#N/A	0.41747	#N/A	#N/A	#N/A	0.219164	#N/A	#N/A	0.367358	0.283244	0.362992	0.362028	#N/A	0.513853	0.817072	4.45632	#N/A	11	ENSG00000117335	CD46	protein_coding	CD46 molecule [Source:HGNC Symbol;Acc:HGNC:6953]
ARHGEF17	0.520593	#N/A	#N/A	0.547549	#N/A	3.59595	0.4673	0.300599	0.342619	2.96496	1.0563	0.531453	#N/A	0.183568	#N/A	1.52387	#N/A	#N/A	#N/A	#N/A	11	ENSG00000110237	ARHGEF17	protein_coding	Rho guanine nucleotide exchange factor 17 [Source:HGNC Symbol;Acc:HGNC:21726]
CHCHD3	#N/A	#N/A	#N/A	0.208092	0.392377	0.250207	0.275268	0.330806	0.183411	0.189044	0.419739	0.589578	#N/A	#N/A	0.377267	#N/A	#N/A	#N/A	6.16714	#N/A	11	ENSG00000106554	CHCHD3	protein_coding	coiled-coil-helix-coiled-coil-helix domain containing 3 [Source:HGNC Symbol;Acc:HGNC:21906]
NIPBL	0.37088	#N/A	#N/A	#N/A	0.387977	#N/A	0.185385	0.288728	#N/A	#N/A	0.192045	0.542015	0.183064	#N/A	#N/A	#N/A	0.377268	0.756631	5.47427	0.767633	11	ENSG00000164190	NIPBL	protein_coding	NIPBL cohesin loading factor [Source:HGNC Symbol;Acc:HGNC:28862]
HS2ST1	#N/A	#N/A	#N/A	0.372959	0.441979	#N/A	0.232173	0.182041	#N/A	0.195133	0.417319	0.911035	0.412536	#N/A	#N/A	0.310894	0.771573	#N/A	4.59732	#N/A	11	ENSG00000153936	HS2ST1	protein_coding	heparan sulfate 2-O-sulfotransferase 1 [Source:HGNC Symbol;Acc:HGNC:5193]
TMEM88	2.65085	#N/A	#N/A	#N/A	#N/A	1.14713	#N/A	1.92625	1.31887	2.19341	3.86457	2.49718	#N/A	0.465667	0.616255	2.16745	#N/A	0.18074	#N/A	#N/A	11	ENSG00000167874	TMEM88	protein_coding	transmembrane protein 88 [Source:HGNC Symbol;Acc:HGNC:32371]
CD99	0.812119	0.179094	#N/A	3.59706	0.708813	0.349791	1.93159	#N/A	#N/A	#N/A	#N/A	#N/A	0.638215	#N/A	#N/A	#N/A	0.632473	0.776332	1.23683	1.02373	11	ENSG00000002586	CD99	protein_coding	CD99 molecule (Xg blood group) [Source:HGNC Symbol;Acc:HGNC:7082]
USP7	0.232626	#N/A	#N/A	0.271694	0.42792	#N/A	0.382899	#N/A	0.272393	0.178588	0.243995	0.250959	0.372785	#N/A	#N/A	0.200228	#N/A	#N/A	7.62748	#N/A	11	ENSG00000187555	USP7	protein_coding	ubiquitin specific peptidase 7 [Source:HGNC Symbol;Acc:HGNC:12630]
AREL1	0.650411	#N/A	#N/A	#N/A	0.581029	0.464147	0.759326	0.570104	#N/A	0.177571	0.25946	0.736315	0.320138	#N/A	0.507046	#N/A	#N/A	#N/A	6.90267	#N/A	11	ENSG00000119682	AREL1	protein_coding	apoptosis resistant E3 ubiquitin protein ligase 1 [Source:HGNC Symbol;Acc:HGNC:20363]
GPR84	2.70856	#N/A	#N/A	#N/A	#N/A	0.364438	0.635845	0.56479	0.367564	4.69903	2.65102	0.441073	#N/A	#N/A	0.216071	0.758451	0.175962	#N/A	#N/A	#N/A	11	ENSG00000139572	GPR84	protein_coding	G protein-coupled receptor 84 [Source:HGNC Symbol;Acc:HGNC:4535]
GDF15	2.00341	#N/A	#N/A	#N/A	#N/A	2.85852	2.06173	2.00679	0.575066	1.78	0.65442	0.468864	#N/A	#N/A	0.20816	1.82403	#N/A	0.175057	#N/A	#N/A	11	ENSG00000130513	GDF15	protein_coding	growth differentiation factor 15 [Source:HGNC Symbol;Acc:HGNC:30142]
CATIP-AS2	1.36834	#N/A	#N/A	#N/A	#N/A	2.19187	1.51997	1.06429	0.97623	2.21508	2.71225	0.818612	#N/A	0.223527	#N/A	1.06039	#N/A	0.173349	#N/A	#N/A	11	ENSG00000237281	CATIP-AS2	lncRNA	CATIP antisense RNA 2 [Source:HGNC Symbol;Acc:HGNC:41079]
FAM72A	1.66143	#N/A	#N/A	#N/A	#N/A	4.91042	0.311958	3.81317	2.04279	4.83481	2.46907	2.93008	#N/A	#N/A	0.495302	2.35303	#N/A	#N/A	0.172332	#N/A	11	ENSG00000196550	FAM72A	protein_coding	family with sequence similarity 72 member A [Source:HGNC Symbol;Acc:HGNC:24044]
BTBD7#011114	#N/A	#N/A	#N/A	#N/A	0.518813	0.450075	0.526472	0.584354	0.446737	0.201698	0.477538	0.697367	#N/A	#N/A	0.492365	0.171884	#N/A	#N/A	4.68051	#N/A	11	ENSG00000011114	BTBD7	protein_coding	BTB domain containing 7 [Source:HGNC Symbol;Acc:HGNC:18269]
KLHDC10	#N/A	#N/A	#N/A	#N/A	#N/A	0.173968	0.390899	0.450199	#N/A	0.169845	0.358785	0.702152	#N/A	0.532003	0.341764	0.322377	0.421654	#N/A	4.86579	#N/A	11	ENSG00000128607	KLHDC10	protein_coding	kelch domain containing 10 [Source:HGNC Symbol;Acc:HGNC:22194]
PPIP5K2	#N/A	#N/A	#N/A	#N/A	0.47671	0.224314	0.240434	0.460275	0.256279	0.168602	0.354633	0.629199	#N/A	#N/A	0.36027	0.183014	#N/A	#N/A	5.73215	#N/A	11	ENSG00000145725	PPIP5K2	protein_coding	diphosphoinositol pentakisphosphate kinase 2 [Source:HGNC Symbol;Acc:HGNC:29035]
MYCBP2	#N/A	#N/A	#N/A	0.195299	0.358292	#N/A	#N/A	0.165071	#N/A	0.279376	0.366396	0.613087	#N/A	0.423695	0.252567	0.475384	0.804622	#N/A	6.14677	#N/A	11	ENSG00000005810	MYCBP2	protein_coding	MYC binding protein 2 [Source:HGNC Symbol;Acc:HGNC:23386]
HMBOX1	#N/A	#N/A	#N/A	#N/A	0.372425	0.220514	0.336725	0.380467	0.177267	0.162574	0.395713	0.696471	#N/A	#N/A	0.370017	0.372135	#N/A	#N/A	5.15751	#N/A	11	ENSG00000147421	HMBOX1	protein_coding	homeobox containing 1 [Source:HGNC Symbol;Acc:HGNC:26137]
PRSS36	2.31746	#N/A	#N/A	0.808672	#N/A	2.2935	3.16918	1.30465	0.958848	1.50374	0.892771	#N/A	#N/A	#N/A	0.220846	0.83564	#N/A	0.161889	#N/A	#N/A	11	ENSG00000178226	PRSS36	protein_coding	serine protease 36 [Source:HGNC Symbol;Acc:HGNC:26906]
INO80	#N/A	#N/A	#N/A	#N/A	0.468806	0.159865	0.255179	0.406987	0.241853	#N/A	0.326155	0.644952	#N/A	0.689615	0.284827	0.159203	#N/A	#N/A	4.77587	#N/A	11	ENSG00000128908	INO80	protein_coding	INO80 complex ATPase subunit [Source:HGNC Symbol;Acc:HGNC:26956]
#256249	1.95839	#N/A	#N/A	#N/A	#N/A	4.56335	3.30842	4.00002	2.01611	3.41024	4.96109	2.19839	#N/A	#N/A	1.07245	3.66506	#N/A	#N/A	0.158959	#N/A	11	ENSG00000256249		lncRNA	novel transcript
R3HCC1L	0.423047	#N/A	#N/A	#N/A	0.5043	0.157085	0.506228	0.410472	#N/A	#N/A	0.335585	0.722913	#N/A	#N/A	#N/A	0.252398	0.574705	#N/A	3.75018	1.01469	11	ENSG00000166024	R3HCC1L	protein_coding	R3H domain and coiled-coil containing 1 like [Source:HGNC Symbol;Acc:HGNC:23512]
ADGB	1.93231	#N/A	#N/A	#N/A	#N/A	2.1217	0.477595	0.439076	0.3087	1.01332	0.630621	0.406651	#N/A	0.184967	#N/A	1.00943	#N/A	0.15588	#N/A	#N/A	11	ENSG00000118492	ADGB	protein_coding	androglobin [Source:HGNC Symbol;Acc:HGNC:21212]
DPYSL3	0.152597	#N/A	#N/A	#N/A	#N/A	0.159904	0.464077	0.176234	0.200806	0.191186	0.213814	0.218716	#N/A	0.16125	0.178978	1.087	#N/A	#N/A	#N/A	#N/A	11	ENSG00000113657	DPYSL3	protein_coding	dihydropyrimidinase like 3 [Source:HGNC Symbol;Acc:HGNC:3015]
#237525	3.27092	#N/A	#N/A	#N/A	#N/A	2.68344	2.0614	0.288127	0.989576	2.47863	4.64005	2.39388	#N/A	0.326395	#N/A	2.33961	#N/A	#N/A	0.151775	#N/A	11	ENSG00000237525		lncRNA	novel transcript
GGNBP2#278311	#N/A	#N/A	#N/A	#N/A	0.348477	0.149632	#N/A	0.287549	0.218768	0.202202	0.430974	0.511819	#N/A	#N/A	0.324023	0.244545	#N/A	0.556788	4.73438	#N/A	11	ENSG00000278311	GGNBP2	protein_coding	gametogenetin binding protein 2 [Source:HGNC Symbol;Acc:HGNC:19357]
#226576	#N/A	#N/A	#N/A	#N/A	0.15962	1.80312	0.88811	0.517752	0.269718	0.63869	0.55561	0.38124	#N/A	#N/A	0.144894	0.830254	#N/A	0.144208	#N/A	#N/A	11	ENSG00000226576		lncRNA	novel transcript
ADAMTS2#087116	0.86016	#N/A	#N/A	#N/A	0.182147	0.631638	#N/A	0.54289	0.717591	1.7828	0.251293	0.278535	#N/A	0.227575	#N/A	1.7335	#N/A	0.143915	#N/A	#N/A	11	ENSG00000087116	ADAMTS2	protein_coding	ADAM metallopeptidase with thrombospondin type 1 motif 2 [Source:HGNC Symbol;Acc:HGNC:218]
SLC7A11	1.66246	#N/A	#N/A	#N/A	#N/A	4.98097	0.254415	1.73364	0.829838	1.9726	2.60876	1.28538	#N/A	#N/A	0.212302	0.209805	#N/A	#N/A	0.142569	#N/A	11	ENSG00000151012	SLC7A11	protein_coding	solute carrier family 7 member 11 [Source:HGNC Symbol;Acc:HGNC:11059]
COL9A3	#N/A	0.424125	#N/A	0.139347	#N/A	2.80709	0.180332	0.197702	0.188895	0.202568	0.211326	#N/A	#N/A	0.142979	0.146885	0.209263	#N/A	#N/A	#N/A	#N/A	11	ENSG00000092758	COL9A3	protein_coding	collagen type IX alpha 3 chain [Source:HGNC Symbol;Acc:HGNC:2219]
#253821	0.188275	#N/A	#N/A	0.129273	#N/A	0.31975	0.152914	0.194125	0.179297	0.214514	0.208664	0.185998	#N/A	#N/A	0.146582	0.158938	#N/A	#N/A	#N/A	#N/A	11	ENSG00000253821		lncRNA	novel transcript
LINC02185	0.595406	#N/A	#N/A	#N/A	0.121659	0.22148	0.173227	0.147418	0.187592	0.319406	0.230459	#N/A	#N/A	0.14821	0.160441	0.202685	#N/A	#N/A	#N/A	#N/A	11	ENSG00000262097	LINC02185	lncRNA	long intergenic non-protein coding RNA 2185 [Source:HGNC Symbol;Acc:HGNC:53047]
ULBP1	0.897093	#N/A	#N/A	#N/A	0.114905	0.26257	0.226065	0.222281	0.207259	0.347426	0.274505	0.21609	#N/A	#N/A	0.160607	0.254135	#N/A	#N/A	#N/A	#N/A	11	ENSG00000111981	ULBP1	protein_coding	UL16 binding protein 1 [Source:HGNC Symbol;Acc:HGNC:14893]
#285888	#N/A	#N/A	#N/A	#N/A	0.11463	0.165495	0.140641	0.14017	0.128536	0.157757	0.146946	0.137645	#N/A	#N/A	0.114479	0.131397	0.119499	#N/A	#N/A	#N/A	11	ENSG00000285888		lncRNA	novel transcript
#259269	0.503221	#N/A	#N/A	0.348966	#N/A	2.65235	0.232754	0.290279	0.184311	0.628358	0.583804	0.226231	#N/A	0.164302	#N/A	#N/A	#N/A	0.112297	#N/A	#N/A	11	ENSG00000259269		lncRNA	novel transcript
FKBP1B	0.520553	0.712645	#N/A	0.163078	#N/A	1.76567	0.17364	#N/A	0.179827	0.3117	#N/A	#N/A	#N/A	0.141782	0.14133	0.214317	#N/A	0.111696	#N/A	#N/A	11	ENSG00000119782	FKBP1B	protein_coding	FKBP prolyl isomerase 1B [Source:HGNC Symbol;Acc:HGNC:3712]
LINC02139	1.14414	1.80707	#N/A	#N/A	#N/A	4.42402	0.529033	0.469474	0.299486	2.92554	1.92715	0.368145	0.0936876	#N/A	#N/A	0.603368	#N/A	#N/A	#N/A	#N/A	11	ENSG00000278214	LINC02139	lncRNA	long intergenic non-protein coding RNA 2139 [Source:HGNC Symbol;Acc:HGNC:52999]
SLIT2	0.0828867	#N/A	#N/A	#N/A	#N/A	0.0938601	0.111482	0.139112	0.149893	0.463347	0.158383	0.148455	#N/A	0.123151	0.124138	0.239095	#N/A	#N/A	#N/A	#N/A	11	ENSG00000145147	SLIT2	protein_coding	slit guidance ligand 2 [Source:HGNC Symbol;Acc:HGNC:11086]
DES	0.375845	1.06227	#N/A	#N/A	#N/A	0.483396	0.222851	0.188624	0.208715	0.253512	0.262248	0.217896	0.0762031	#N/A	#N/A	0.23566	#N/A	#N/A	#N/A	#N/A	11	ENSG00000175084	DES	protein_coding	desmin [Source:HGNC Symbol;Acc:HGNC:2770]
ADAMDEC1	#N/A	0.403766	#N/A	#N/A	#N/A	0.216693	0.192051	0.182232	0.120882	0.209038	0.197982	0.178178	0.0619342	#N/A	0.141439	0.193545	#N/A	#N/A	#N/A	#N/A	11	ENSG00000134028	ADAMDEC1	protein_coding	ADAM like decysin 1 [Source:HGNC Symbol;Acc:HGNC:16299]
RNF150	#N/A	#N/A	#N/A	1.22903	0.0465353	0.276963	0.11528	#N/A	0.128773	#N/A	0.203389	0.138922	#N/A	#N/A	0.112859	0.146593	0.0853819	#N/A	0.129562	#N/A	11	ENSG00000170153	RNF150	protein_coding	ring finger protein 150 [Source:HGNC Symbol;Acc:HGNC:23138]
#259846	#N/A	#N/A	#N/A	0.0234304	0.0375561	0.0118333	0.0272048	#N/A	#N/A	#N/A	0.052778	0.0477679	0.0159915	0.033828	#N/A	0.0504049	0.0389979	0.0330109	#N/A	#N/A	11	ENSG00000259846		lncRNA	novel transcript
CLCN1	0.290686	#N/A	#N/A	#N/A	#N/A	2.06681	0.142957	0.191314	0.170363	1.19235	0.307673	0.137377	#N/A	0.148359	#N/A	0.202673	#N/A	#N/A	#N/A	0.00277202	11	ENSG00000188037	CLCN1	protein_coding	chloride voltage-gated channel 1 [Source:HGNC Symbol;Acc:HGNC:2019]
DENND5B	#N/A	#N/A	#N/A	#N/A	#N/A	2.52157	2.80293	3.10687	2.23914	3.96514	4.90189	2.55409	#N/A	#N/A	3.43648	1.83966	#N/A	#N/A	2.02796	#N/A	10	ENSG00000170456	DENND5B	protein_coding	DENN domain containing 5B [Source:HGNC Symbol;Acc:HGNC:28338]
CMKLR1	4.07711	#N/A	#N/A	#N/A	#N/A	4.40629	4.47097	4.01483	2.13847	#N/A	#N/A	#N/A	2.26022	2.72232	2.27751	#N/A	#N/A	1.77149	3.67769	#N/A	10	ENSG00000174600	CMKLR1	protein_coding	chemerin chemokine-like receptor 1 [Source:HGNC Symbol;Acc:HGNC:2121]
EPDR1	4.29967	#N/A	#N/A	3.60221	#N/A	4.52761	5.06562	7.17707	2.4797	#N/A	#N/A	#N/A	#N/A	3.03089	3.25274	#N/A	#N/A	1.71655	5.8599	#N/A	10	ENSG00000086289	EPDR1	protein_coding	ependymin related 1 [Source:HGNC Symbol;Acc:HGNC:17572]
PSD3	#N/A	#N/A	#N/A	#N/A	1.54403	#N/A	1.55277	#N/A	#N/A	4.53577	4.65823	2.62897	#N/A	2.07137	1.62402	4.78427	#N/A	1.68905	3.74469	#N/A	10	ENSG00000156011	PSD3	protein_coding	pleckstrin and Sec7 domain containing 3 [Source:HGNC Symbol;Acc:HGNC:19093]
ASCL2	3.43071	1.76067	#N/A	#N/A	#N/A	5.02422	5.68662	5.03685	1.56623	#N/A	#N/A	#N/A	#N/A	#N/A	1.51799	#N/A	1.59287	1.97282	2.00688	#N/A	10	ENSG00000183734	ASCL2	protein_coding	achaete-scute family bHLH transcription factor 2 [Source:HGNC Symbol;Acc:HGNC:739]
PLCD3	2.33241	#N/A	#N/A	2.3195	#N/A	1.68087	1.83367	1.49543	2.37873	1.78148	1.85591	1.47665	#N/A	#N/A	#N/A	2.16764	#N/A	#N/A	#N/A	#N/A	10	ENSG00000161714	PLCD3	protein_coding	phospholipase C delta 3 [Source:HGNC Symbol;Acc:HGNC:9061]
SYNGR1	3.12863	#N/A	#N/A	2.88978	#N/A	4.37921	3.47534	4.72347	2.66172	#N/A	#N/A	#N/A	#N/A	2.59232	2.08629	#N/A	#N/A	1.44925	1.9457	#N/A	10	ENSG00000100321	SYNGR1	protein_coding	synaptogyrin 1 [Source:HGNC Symbol;Acc:HGNC:11498]
MB21D2	2.5767	#N/A	#N/A	1.44886	#N/A	#N/A	#N/A	#N/A	#N/A	2.94805	3.91181	1.48746	#N/A	3.2195	#N/A	3.55062	1.89507	#N/A	5.28784	1.94901	10	ENSG00000180611	MB21D2	protein_coding	Mab-21 domain containing 2 [Source:HGNC Symbol;Acc:HGNC:30438]
LAGE3	#N/A	3.21318	#N/A	#N/A	3.39372	2.44691	3.62267	#N/A	2.37666	3.54421	#N/A	#N/A	#N/A	#N/A	2.20607	1.41182	6.18394	#N/A	1.9421	#N/A	10	ENSG00000196976	LAGE3	protein_coding	L antigen family member 3 [Source:HGNC Symbol;Acc:HGNC:26058]
EYA2	#N/A	#N/A	#N/A	1.36741	#N/A	2.33289	1.85075	4.00793	3.01736	2.76692	3.86859	2.12452	#N/A	#N/A	1.5114	2.92877	#N/A	#N/A	#N/A	#N/A	10	ENSG00000064655	EYA2	protein_coding	EYA transcriptional coactivator and phosphatase 2 [Source:HGNC Symbol;Acc:HGNC:3520]
MAGEF1	#N/A	3.26328	#N/A	3.87179	3.05933	3.40005	3.37985	#N/A	2.93632	2.14353	#N/A	#N/A	#N/A	#N/A	2.71673	#N/A	5.08183	#N/A	1.29863	#N/A	10	ENSG00000177383	MAGEF1	protein_coding	MAGE family member F1 [Source:HGNC Symbol;Acc:HGNC:29639]
HM13-IT1	2.17033	#N/A	#N/A	#N/A	#N/A	1.59399	1.33684	2.91736	1.42044	1.8872	1.96704	1.3903	#N/A	#N/A	1.33047	1.25972	#N/A	#N/A	#N/A	#N/A	10	ENSG00000235313	HM13-IT1	lncRNA	HM13 intronic transcript 1 [Source:HGNC Symbol;Acc:HGNC:41424]
CHST2	1.22514	1.76878	#N/A	#N/A	1.32568	6.20272	9.30265	5.17278	5.72033	2.36201	#N/A	#N/A	#N/A	#N/A	3.16815	#N/A	2.42655	#N/A	#N/A	#N/A	10	ENSG00000175040	CHST2	protein_coding	carbohydrate sulfotransferase 2 [Source:HGNC Symbol;Acc:HGNC:1970]
ASTL	3.12722	#N/A	#N/A	3.02433	#N/A	1.16401	4.24436	2.06001	1.74679	#N/A	#N/A	#N/A	#N/A	2.9319	#N/A	1.80489	#N/A	1.49364	4.45045	#N/A	10	ENSG00000188886	ASTL	protein_coding	astacin like metalloendopeptidase [Source:HGNC Symbol;Acc:HGNC:31704]
ELF3	1.70089	#N/A	#N/A	#N/A	#N/A	2.14036	1.31161	1.94744	1.5082	1.36962	1.68377	2.29937	#N/A	#N/A	1.15371	1.42721	#N/A	#N/A	#N/A	#N/A	10	ENSG00000163435	ELF3	protein_coding	E74 like ETS transcription factor 3 [Source:HGNC Symbol;Acc:HGNC:3318]
#258944	1.10298	#N/A	#N/A	#N/A	#N/A	1.50939	1.97421	1.25546	1.17929	1.8694	2.34866	1.65129	#N/A	#N/A	1.51275	2.61946	#N/A	#N/A	#N/A	#N/A	10	ENSG00000258944		lncRNA	novel transcript, antisense to PAPLN
LINC02930	#N/A	#N/A	#N/A	#N/A	#N/A	2.40238	1.76201	2.62126	2.45858	2.44932	3.57225	1.33007	#N/A	#N/A	1.09787	1.39861	1.17357	#N/A	#N/A	#N/A	10	ENSG00000274461	LINC02930	lncRNA	long intergenic non-protein coding RNA 2930 [Source:HGNC Symbol;Acc:HGNC:55821]
LINC00654	1.06476	#N/A	#N/A	#N/A	#N/A	1.11665	1.1368	2.0054	1.32399	#N/A	1.22989	1.88669	#N/A	#N/A	1.45598	#N/A	1.48627	#N/A	1.50325	#N/A	10	ENSG00000205181	LINC00654	lncRNA	long intergenic non-protein coding RNA 654 [Source:HGNC Symbol;Acc:HGNC:27154]
#253197	#N/A	#N/A	#N/A	#N/A	2.17234	#N/A	2.07484	1.05801	2.19507	3.15548	5.23035	5.01024	#N/A	3.1258	#N/A	3.02597	#N/A	#N/A	1.07594	#N/A	10	ENSG00000253197		lncRNA	novel transcript
#230454	1.18824	#N/A	#N/A	#N/A	#N/A	1.0852	1.00618	1.52853	#N/A	#N/A	1.25747	2.01423	#N/A	1.42311	1.69866	1.37643	#N/A	1.24984	#N/A	#N/A	10	ENSG00000230454		lncRNA	novel transcript
AURKA	2.18365	1.00087	#N/A	#N/A	#N/A	2.41095	2.66454	1.89411	#N/A	1.9023	1.36942	1.00153	#N/A	#N/A	1.78177	1.46149	#N/A	#N/A	#N/A	#N/A	10	ENSG00000087586	AURKA	protein_coding	aurora kinase A [Source:HGNC Symbol;Acc:HGNC:11393]
#232063	#N/A	#N/A	#N/A	#N/A	1.30236	1.08186	1.23315	1.47739	0.999156	2.03979	2.5464	3.1536	#N/A	#N/A	4.01771	2.53309	#N/A	#N/A	#N/A	#N/A	10	ENSG00000232063		lncRNA	novel transcript
DAB2	4.17251	1.05938	#N/A	0.981851	#N/A	6.19175	5.74831	8.64712	3.35838	1.30465	#N/A	#N/A	#N/A	#N/A	4.12829	#N/A	#N/A	2.2505	#N/A	#N/A	10	ENSG00000153071	DAB2	protein_coding	DAB adaptor protein 2 [Source:HGNC Symbol;Acc:HGNC:2662]
IL19	1.34758	#N/A	#N/A	1.80862	#N/A	1.39969	1.48681	2.04658	#N/A	0.987315	0.965793	2.07432	#N/A	#N/A	1.18102	1.52869	#N/A	#N/A	#N/A	#N/A	10	ENSG00000142224	IL19	protein_coding	interleukin 19 [Source:HGNC Symbol;Acc:HGNC:5990]
SPACA6	1.49415	#N/A	#N/A	1.17139	#N/A	#N/A	#N/A	#N/A	1.06394	0.964617	1.2745	1.24492	#N/A	1.38402	#N/A	1.32668	#N/A	2.01501	1.53597	#N/A	10	ENSG00000182310	SPACA6	protein_coding	sperm acrosome associated 6 [Source:HGNC Symbol;Acc:HGNC:27113]
MRPL17	#N/A	2.31038	#N/A	#N/A	2.18934	1.33084	1.21308	#N/A	0.955507	1.88573	#N/A	#N/A	#N/A	1.43054	#N/A	1.22872	1.13693	#N/A	1.40147	#N/A	10	ENSG00000158042	MRPL17	protein_coding	mitochondrial ribosomal protein L17 [Source:HGNC Symbol;Acc:HGNC:14053]
SHCBP1	#N/A	#N/A	#N/A	#N/A	#N/A	2.40742	2.98234	2.3995	1.11309	2.29865	1.40635	2.20954	#N/A	#N/A	2.5279	1.18758	#N/A	#N/A	0.948999	#N/A	10	ENSG00000171241	SHCBP1	protein_coding	SHC binding and spindle associated 1 [Source:HGNC Symbol;Acc:HGNC:29547]
MED14OS	1.07256	1.0289	#N/A	#N/A	#N/A	3.29083	6.28829	1.82437	2.5958	2.38528	1.90598	#N/A	0.927547	#N/A	#N/A	2.35292	#N/A	#N/A	#N/A	#N/A	10	ENSG00000234636	MED14OS	lncRNA	MED14 opposite strand [Source:HGNC Symbol;Acc:HGNC:40162]
DAD1	#N/A	3.57699	#N/A	#N/A	3.37466	2.11575	3.14543	#N/A	1.64826	2.94358	#N/A	#N/A	#N/A	#N/A	0.977467	0.925908	3.27783	#N/A	#N/A	2.30259	10	ENSG00000129562	DAD1	protein_coding	defender against cell death 1 [Source:HGNC Symbol;Acc:HGNC:2664]
WASF1	#N/A	#N/A	#N/A	#N/A	0.919738	1.8625	#N/A	4.42723	2.05795	3.07033	5.13581	5.52726	#N/A	1.17907	2.70245	2.15293	#N/A	#N/A	#N/A	#N/A	10	ENSG00000112290	WASF1	protein_coding	WASP family member 1 [Source:HGNC Symbol;Acc:HGNC:12732]
GALNT7-DT	#N/A	#N/A	#N/A	#N/A	1.18942	0.917939	#N/A	1.43243	1.40248	1.47573	2.34055	1.89457	#N/A	#N/A	1.94213	#N/A	#N/A	1.02777	0.935937	#N/A	10	ENSG00000245213	GALNT7-DT	lncRNA	GALNT7 divergent transcript [Source:HGNC Symbol;Acc:HGNC:55604]
PPP1R35-AS1	1.17565	#N/A	#N/A	#N/A	#N/A	1.44749	0.902427	2.15817	2.45293	1.86086	1.95794	2.23898	#N/A	#N/A	1.11032	2.51233	#N/A	#N/A	#N/A	#N/A	10	ENSG00000240211	PPP1R35-AS1	lncRNA	PPP1R35 antisense RNA 1 [Source:HGNC Symbol;Acc:HGNC:41194]
PART1	#N/A	#N/A	#N/A	#N/A	#N/A	6.57882	3.5812	5.91642	3.71751	8.00976	5.14453	4.19173	#N/A	0.902026	1.39281	3.21038	#N/A	#N/A	#N/A	#N/A	10	ENSG00000152931	PART1	lncRNA	prostate androgen-regulated transcript 1 [Source:HGNC Symbol;Acc:HGNC:17263]
CACFD1#160325	#N/A	#N/A	#N/A	#N/A	#N/A	2.08876	1.74638	1.21605	2.5232	2.85206	1.03317	1.58861	#N/A	0.887804	1.06472	1.4829	#N/A	#N/A	#N/A	#N/A	10	ENSG00000160325	CACFD1	protein_coding	calcium channel flower domain containing 1 [Source:HGNC Symbol;Acc:HGNC:1365]
SCRN1	#N/A	#N/A	#N/A	#N/A	0.87829	2.92884	2.82655	3.17197	3.03159	3.51592	4.30987	2.85836	#N/A	1.90263	#N/A	#N/A	#N/A	#N/A	4.78157	#N/A	10	ENSG00000136193	SCRN1	protein_coding	secernin 1 [Source:HGNC Symbol;Acc:HGNC:22192]
FAHD1	0.883607	1.53422	#N/A	#N/A	#N/A	0.870857	0.946263	#N/A	1.29396	1.08088	0.873517	#N/A	#N/A	#N/A	1.12052	#N/A	1.18835	#N/A	1.84588	#N/A	10	ENSG00000180185	FAHD1	protein_coding	fumarylacetoacetate hydrolase domain containing 1 [Source:HGNC Symbol;Acc:HGNC:14169]
#253983	#N/A	1.09105	#N/A	0.867316	#N/A	1.91782	3.08242	1.47591	#N/A	4.67602	3.97671	3.25012	#N/A	#N/A	2.65938	5.15606	#N/A	#N/A	#N/A	#N/A	10	ENSG00000253983		lncRNA	novel transcript
ABTB3	3.30604	#N/A	#N/A	0.865675	#N/A	#N/A	#N/A	#N/A	1.24302	1.1183	1.58214	1.46014	#N/A	#N/A	#N/A	1.27098	2.14698	2.77175	7.52289	#N/A	10	ENSG00000151136	ABTB3	protein_coding	ankyrin repeat and BTB domain containing 3 [Source:HGNC Symbol;Acc:HGNC:23844]
ZNF219	2.49272	#N/A	#N/A	3.07156	0.864924	1.3314	1.47253	1.12111	#N/A	1.18124	1.34685	#N/A	#N/A	#N/A	#N/A	1.30771	1.15374	#N/A	#N/A	#N/A	10	ENSG00000165804	ZNF219	protein_coding	zinc finger protein 219 [Source:HGNC Symbol;Acc:HGNC:13011]
PAF1	#N/A	0.851838	#N/A	#N/A	#N/A	1.02538	1.10997	#N/A	1.08554	0.872388	#N/A	#N/A	#N/A	#N/A	0.964167	1.13424	1.36474	0.918881	3.27205	#N/A	10	ENSG00000006712	PAF1	protein_coding	PAF1 homolog, Paf1/RNA polymerase II complex component [Source:HGNC Symbol;Acc:HGNC:25459]
#262370	3.9776	#N/A	#N/A	1.31508	#N/A	#N/A	2.02842	#N/A	#N/A	0.847374	1.21643	1.45303	#N/A	1.06189	#N/A	#N/A	0.964757	2.14203	2.37094	#N/A	10	ENSG00000262370		lncRNA	novel transcript
CCDC153	2.3231	#N/A	#N/A	#N/A	#N/A	1.75353	1.30008	1.80678	2.18719	3.35709	4.97035	1.64722	#N/A	#N/A	0.846863	2.45574	#N/A	#N/A	#N/A	#N/A	10	ENSG00000248712	CCDC153	protein_coding	coiled-coil domain containing 153 [Source:HGNC Symbol;Acc:HGNC:27446]
SATB2	1.7545	#N/A	#N/A	#N/A	1.07225	4.22828	7.09907	5.40814	1.96639	#N/A	#N/A	0.83891	#N/A	#N/A	3.97625	#N/A	1.90532	3.37558	#N/A	#N/A	10	ENSG00000119042	SATB2	protein_coding	SATB homeobox 2 [Source:HGNC Symbol;Acc:HGNC:21637]
TMEM109	#N/A	2.61277	#N/A	1.42251	2.71305	1.58932	2.51466	#N/A	1.75568	0.887555	#N/A	#N/A	#N/A	#N/A	0.832254	#N/A	1.65313	#N/A	2.32374	#N/A	10	ENSG00000110108	TMEM109	protein_coding	transmembrane protein 109 [Source:HGNC Symbol;Acc:HGNC:28771]
C19orf47	1.47203	#N/A	#N/A	0.886741	#N/A	0.963872	0.967222	0.819849	1.20203	0.880822	#N/A	#N/A	#N/A	#N/A	1.59428	#N/A	1.32331	#N/A	1.08941	#N/A	10	ENSG00000160392	C19orf47	protein_coding	chromosome 19 open reading frame 47 [Source:HGNC Symbol;Acc:HGNC:26723]
NECTIN1	2.07325	#N/A	#N/A	#N/A	#N/A	1.51534	1.91911	1.28996	1.40479	0.817825	0.964867	1.00151	#N/A	1.21226	#N/A	#N/A	#N/A	#N/A	1.0481	#N/A	10	ENSG00000110400	NECTIN1	protein_coding	nectin cell adhesion molecule 1 [Source:HGNC Symbol;Acc:HGNC:9706]
CYLD-AS1	#N/A	#N/A	#N/A	#N/A	#N/A	0.940414	#N/A	0.802129	0.878223	1.52336	1.54498	1.52086	#N/A	0.91419	1.64419	0.85409	#N/A	#N/A	1.57825	#N/A	10	ENSG00000261644	CYLD-AS1	lncRNA	CYLD antisense RNA 1 [Source:HGNC Symbol;Acc:HGNC:55352]
DPM3	#N/A	2.01588	#N/A	0.929758	1.74445	0.850541	1.51647	#N/A	0.799687	1.13076	#N/A	#N/A	#N/A	#N/A	#N/A	1.02694	1.72729	#N/A	3.9723	#N/A	10	ENSG00000179085	DPM3	protein_coding	dolichyl-phosphate mannosyltransferase subunit 3, regulatory [Source:HGNC Symbol;Acc:HGNC:3007]
C7orf25	#N/A	1.98765	#N/A	0.993458	1.16786	1.79951	2.95912	#N/A	1.2215	1.1421	#N/A	#N/A	#N/A	#N/A	#N/A	0.843123	1.36645	0.791911	#N/A	#N/A	10	ENSG00000136197	C7orf25	protein_coding	chromosome 7 open reading frame 25 [Source:HGNC Symbol;Acc:HGNC:21703]
SLC12A4	1.88096	#N/A	#N/A	#N/A	#N/A	1.11128	1.19223	0.784346	1.12019	0.912394	#N/A	0.882415	#N/A	#N/A	1.17074	1.12407	#N/A	#N/A	1.34631	#N/A	10	ENSG00000124067	SLC12A4	protein_coding	solute carrier family 12 member 4 [Source:HGNC Symbol;Acc:HGNC:10913]
GPR141	3.90326	0.778224	#N/A	3.37758	#N/A	5.31227	5.58151	4.67816	2.58647	#N/A	#N/A	#N/A	#N/A	4.26309	2.55489	#N/A	#N/A	#N/A	0.781495	#N/A	10	ENSG00000187037	GPR141	protein_coding	G protein-coupled receptor 141 [Source:HGNC Symbol;Acc:HGNC:19997]
SFR1	#N/A	0.953419	#N/A	0.879173	1.32739	1.29703	0.84355	#N/A	1.02802	1.29443	0.769507	#N/A	#N/A	#N/A	#N/A	0.970961	1.34076	#N/A	#N/A	#N/A	10	ENSG00000156384	SFR1	protein_coding	SWI5 dependent homologous recombination repair protein 1 [Source:HGNC Symbol;Acc:HGNC:29574]
GPN3	#N/A	1.19042	#N/A	#N/A	#N/A	0.908989	1.29131	0.84173	1.35695	1.09635	0.762944	#N/A	#N/A	#N/A	1.23354	0.911009	#N/A	#N/A	1.64342	#N/A	10	ENSG00000111231	GPN3	protein_coding	GPN-loop GTPase 3 [Source:HGNC Symbol;Acc:HGNC:30186]
#285280	1.6492	#N/A	#N/A	#N/A	#N/A	1.16454	1.20968	1.70065	#N/A	0.752412	1.19247	1.80276	#N/A	1.28724	1.23294	#N/A	#N/A	#N/A	3.60141	#N/A	10	ENSG00000285280		lncRNA	novel transcript
TGFA	3.83101	#N/A	#N/A	4.84866	#N/A	#N/A	0.743846	#N/A	1.42651	#N/A	1.01066	#N/A	0.831537	1.68341	#N/A	#N/A	2.14847	1.94498	1.22369	#N/A	10	ENSG00000163235	TGFA	protein_coding	transforming growth factor alpha [Source:HGNC Symbol;Acc:HGNC:11765]
KLF5	2.23346	#N/A	#N/A	1.68074	#N/A	#N/A	#N/A	#N/A	#N/A	2.35084	3.50764	2.91737	0.741379	#N/A	5.66088	4.63326	#N/A	1.53015	2.79805	#N/A	10	ENSG00000102554	KLF5	protein_coding	Kruppel like factor 5 [Source:HGNC Symbol;Acc:HGNC:6349]
#263603	2.3099	#N/A	#N/A	1.02424	#N/A	2.75381	2.31468	3.50849	2.27461	1.05285	2.36367	3.9103	#N/A	0.73659	#N/A	#N/A	#N/A	#N/A	#N/A	#N/A	10	ENSG00000263603		lncRNA	novel transcript
ZNF521	1.29626	#N/A	#N/A	0.987861	#N/A	3.01552	1.9855	3.17883	3.51124	2.53223	2.68165	#N/A	#N/A	0.732713	0.836238	#N/A	#N/A	#N/A	#N/A	#N/A	10	ENSG00000198795	ZNF521	protein_coding	zinc finger protein 521 [Source:HGNC Symbol;Acc:HGNC:24605]
C20orf96	#N/A	#N/A	#N/A	1.70112	#N/A	1.51121	0.877888	1.81046	1.50903	1.33683	1.41685	1.43328	#N/A	#N/A	#N/A	1.14791	#N/A	#N/A	0.728764	#N/A	10	ENSG00000196476	C20orf96	protein_coding	chromosome 20 open reading frame 96 [Source:HGNC Symbol;Acc:HGNC:16227]
SNX21	1.12549	#N/A	#N/A	#N/A	#N/A	0.721648	#N/A	0.89251	#N/A	0.93201	1.345	1.88731	1.34363	1.39503	#N/A	0.936597	#N/A	#N/A	1.18223	#N/A	10	ENSG00000124104	SNX21	protein_coding	sorting nexin family member 21 [Source:HGNC Symbol;Acc:HGNC:16154]
TNFSF14	3.8708	1.89081	#N/A	4.10087	1.21104	0.815171	3.12271	#N/A	#N/A	#N/A	#N/A	#N/A	1.21361	#N/A	#N/A	#N/A	2.2398	2.31311	#N/A	0.718404	10	ENSG00000125735	TNFSF14	protein_coding	TNF superfamily member 14 [Source:HGNC Symbol;Acc:HGNC:11930]
MYLK4	0.750829	#N/A	#N/A	1.02335	#N/A	#N/A	1.15734	1.42581	1.11054	#N/A	0.907773	1.20172	#N/A	1.65722	#N/A	0.718197	#N/A	#N/A	0.763567	#N/A	10	ENSG00000145949	MYLK4	protein_coding	myosin light chain kinase family member 4 [Source:HGNC Symbol;Acc:HGNC:27972]
GIMAP2	2.98333	1.55095	#N/A	#N/A	#N/A	#N/A	#N/A	#N/A	0.72747	0.704032	#N/A	#N/A	1.42011	#N/A	#N/A	0.839679	2.18413	2.60929	5.27404	2.50611	10	ENSG00000106560	GIMAP2	protein_coding	GTPase, IMAP family member 2 [Source:HGNC Symbol;Acc:HGNC:21789]
UBE2R2-AS1	1.53828	#N/A	#N/A	#N/A	#N/A	1.14931	#N/A	1.25996	1.41802	1.35575	1.39854	1.713	#N/A	#N/A	1.27388	0.702082	#N/A	#N/A	0.878048	#N/A	10	ENSG00000235481	UBE2R2-AS1	lncRNA	UBE2R2 antisense RNA 1 [Source:HGNC Symbol;Acc:HGNC:49911]
CTU1	0.701828	1.74154	#N/A	0.833373	#N/A	0.879663	0.912255	#N/A	1.22142	0.796838	#N/A	#N/A	#N/A	3.02938	#N/A	#N/A	2.40575	#N/A	2.70024	#N/A	10	ENSG00000142544	CTU1	protein_coding	cytosolic thiouridylase subunit 1 [Source:HGNC Symbol;Acc:HGNC:29590]
SERINC5	1.75387	#N/A	#N/A	1.31958	#N/A	#N/A	#N/A	#N/A	#N/A	0.95039	1.50619	0.699268	#N/A	#N/A	0.756442	2.3572	1.17893	1.40437	5.804	#N/A	10	ENSG00000164300	SERINC5	protein_coding	serine incorporator 5 [Source:HGNC Symbol;Acc:HGNC:18825]
GASK1A	1.47404	#N/A	#N/A	1.43152	#N/A	2.07672	#N/A	1.16597	3.28404	1.9043	1.73811	1.81132	#N/A	#N/A	0.682094	1.44252	#N/A	#N/A	#N/A	#N/A	10	ENSG00000144649	GASK1A	protein_coding	golgi associated kinase 1A [Source:HGNC Symbol;Acc:HGNC:24485]
SPCS1	#N/A	3.19862	#N/A	#N/A	2.46095	1.52099	2.53524	#N/A	1.07137	1.82554	#N/A	#N/A	#N/A	#N/A	0.680681	1.12876	1.44484	#N/A	6.18876	#N/A	10	ENSG00000114902	SPCS1	protein_coding	signal peptidase complex subunit 1 [Source:HGNC Symbol;Acc:HGNC:23401]
TPRG1	3.17971	#N/A	#N/A	#N/A	0.884416	#N/A	2.66696	#N/A	#N/A	#N/A	#N/A	#N/A	1.64358	1.71264	0.679278	0.884951	1.21425	1.57326	6.17996	#N/A	10	ENSG00000188001	TPRG1	protein_coding	tumor protein p63 regulated 1 [Source:HGNC Symbol;Acc:HGNC:24759]
SGSH	2.12318	#N/A	#N/A	1.39357	1.54373	#N/A	#N/A	#N/A	#N/A	0.727839	#N/A	0.674678	#N/A	1.67481	#N/A	1.01034	2.18686	1.93855	1.93758	#N/A	10	ENSG00000181523	SGSH	protein_coding	N-sulfoglucosamine sulfohydrolase [Source:HGNC Symbol;Acc:HGNC:10818]
FASTKD5	0.673132	0.983578	#N/A	0.705568	1.10127	0.835024	1.28663	#N/A	0.916431	0.673811	#N/A	#N/A	#N/A	#N/A	#N/A	0.982395	2.16168	#N/A	#N/A	#N/A	10	ENSG00000215251	FASTKD5	protein_coding	FAST kinase domains 5 [Source:HGNC Symbol;Acc:HGNC:25790]
MYL11	2.27731	1.2428	#N/A	#N/A	#N/A	1.30716	#N/A	1.30479	1.26676	2.66126	1.60857	#N/A	#N/A	1.54614	#N/A	1.79444	#N/A	0.671494	#N/A	#N/A	10	ENSG00000180209	MYL11	protein_coding	myosin light chain 11 [Source:HGNC Symbol;Acc:HGNC:29824]
SLX1A	0.899132	0.792024	#N/A	#N/A	#N/A	2.33436	3.44376	1.40061	2.19285	1.166	#N/A	#N/A	#N/A	0.888579	#N/A	0.839818	0.664863	#N/A	#N/A	#N/A	10	ENSG00000132207	SLX1A	protein_coding	SLX1 homolog A, structure-specific endonuclease subunit [Source:HGNC Symbol;Acc:HGNC:20922]
SLC17A9	#N/A	#N/A	#N/A	#N/A	#N/A	2.20148	0.853941	2.64519	2.26239	0.657358	0.767213	1.27148	#N/A	1.25778	0.987862	#N/A	#N/A	#N/A	1.57665	#N/A	10	ENSG00000101194	SLC17A9	protein_coding	solute carrier family 17 member 9 [Source:HGNC Symbol;Acc:HGNC:16192]
GSTZ1	#N/A	#N/A	#N/A	#N/A	#N/A	0.883724	0.779374	0.65379	1.10896	1.47445	1.01303	1.36442	#N/A	#N/A	1.04548	1.08389	#N/A	#N/A	1.69084	#N/A	10	ENSG00000100577	GSTZ1	protein_coding	glutathione S-transferase zeta 1 [Source:HGNC Symbol;Acc:HGNC:4643]
ABHD8	1.34455	#N/A	#N/A	#N/A	#N/A	0.647064	#N/A	1.0207	0.926105	1.28876	1.38403	1.40412	#N/A	#N/A	0.957966	0.99435	#N/A	#N/A	4.32128	#N/A	10	ENSG00000127220	ABHD8	protein_coding	abhydrolase domain containing 8 [Source:HGNC Symbol;Acc:HGNC:23759]
#260949	1.32638	#N/A	#N/A	#N/A	#N/A	1.2142	1.82773	2.02697	1.43894	2.30401	3.74473	1.71515	#N/A	#N/A	0.640742	3.6074	#N/A	#N/A	#N/A	#N/A	10	ENSG00000260949		lncRNA	novel transcript, overlapping to EIF4EBP1
BORCS8	#N/A	#N/A	#N/A	#N/A	0.860911	0.782223	0.790245	0.790893	0.793413	0.912192	#N/A	#N/A	0.742617	#N/A	0.87101	0.638183	#N/A	#N/A	3.22498	#N/A	10	ENSG00000254901	BORCS8	protein_coding	BLOC-1 related complex subunit 8 [Source:HGNC Symbol;Acc:HGNC:37247]
PPP1R26-AS1	2.1154	#N/A	#N/A	#N/A	0.635798	0.971561	4.32412	#N/A	#N/A	1.83428	2.66641	2.04898	#N/A	0.832932	1.17551	1.32233	#N/A	#N/A	#N/A	#N/A	10	ENSG00000225361	PPP1R26-AS1	lncRNA	PPP1R26 antisense RNA 1 [Source:HGNC Symbol;Acc:HGNC:48717]
SLC48A1	#N/A	0.987419	#N/A	1.24516	#N/A	0.634618	#N/A	0.770419	#N/A	1.47055	1.19249	1.17651	#N/A	#N/A	1.23682	2.17486	1.62259	#N/A	#N/A	#N/A	10	ENSG00000211584	SLC48A1	protein_coding	solute carrier family 48 member 1 [Source:HGNC Symbol;Acc:HGNC:26035]
BTG2-DT	#N/A	#N/A	#N/A	#N/A	#N/A	2.15091	2.7805	2.13159	2.23318	3.52368	2.60252	2.65131	#N/A	0.631925	0.710096	1.42177	#N/A	#N/A	#N/A	#N/A	10	ENSG00000233791	BTG2-DT	lncRNA	BTG2 divergent transcript [Source:HGNC Symbol;Acc:HGNC:49452]
GFER	#N/A	1.12891	#N/A	0.773498	1.81816	1.28381	1.38453	#N/A	1.30883	0.630915	#N/A	#N/A	#N/A	1.10115	#N/A	#N/A	1.6749	#N/A	2.24752	#N/A	10	ENSG00000127554	GFER	protein_coding	growth factor, augmenter of liver regeneration [Source:HGNC Symbol;Acc:HGNC:4236]
#235880	#N/A	#N/A	#N/A	#N/A	#N/A	1.26173	2.02435	1.66478	1.00002	1.74472	1.74172	3.47779	#N/A	1.42049	#N/A	0.907826	#N/A	#N/A	0.628436	#N/A	10	ENSG00000235880		lncRNA	novel transcript
DGCR6L	1.12842	1.55663	#N/A	0.628115	#N/A	#N/A	#N/A	#N/A	0.803691	0.810543	#N/A	#N/A	#N/A	#N/A	1.15704	0.715796	2.43752	1.03059	2.66872	#N/A	10	ENSG00000128185	DGCR6L	protein_coding	DiGeorge syndrome critical region gene 6 like [Source:HGNC Symbol;Acc:HGNC:18551]
FAM104B	#N/A	1.69308	#N/A	#N/A	#N/A	1.62384	1.53916	1.05542	1.21918	1.80017	0.627876	#N/A	#N/A	#N/A	1.67927	0.744678	#N/A	1.1042	#N/A	#N/A	10	ENSG00000182518	FAM104B	protein_coding	family with sequence similarity 104 member B [Source:HGNC Symbol;Acc:HGNC:25085]
CUTA#112514	#N/A	3.42139	#N/A	1.20237	2.4996	0.62773	1.54149	#N/A	0.760089	1.09322	#N/A	#N/A	#N/A	#N/A	#N/A	#N/A	3.92974	#N/A	2.62893	1.7294	10	ENSG00000112514	CUTA	protein_coding	cutA divalent cation tolerance homolog [Source:HGNC Symbol;Acc:HGNC:21101]
#255240	#N/A	#N/A	#N/A	1.15729	#N/A	2.35995	1.16579	1.72069	1.78592	4.96039	6.67634	1.97965	#N/A	#N/A	0.625817	1.76385	#N/A	#N/A	#N/A	#N/A	10	ENSG00000255240		lncRNA	novel transcript
HDAC11	2.21774	#N/A	#N/A	1.69933	2.7498	0.622744	1.10435	#N/A	1.25212	#N/A	#N/A	#N/A	#N/A	1.35366	#N/A	0.783977	#N/A	1.47863	0.676349	#N/A	10	ENSG00000163517	HDAC11	protein_coding	histone deacetylase 11 [Source:HGNC Symbol;Acc:HGNC:19086]
B4GALT7	#N/A	0.786822	#N/A	0.620321	1.17413	0.982399	0.727649	#N/A	0.826993	0.982652	#N/A	#N/A	#N/A	1.31384	#N/A	0.848515	#N/A	#N/A	2.46331	#N/A	10	ENSG00000027847	B4GALT7	protein_coding	beta-1,4-galactosyltransferase 7 [Source:HGNC Symbol;Acc:HGNC:930]
KCNIP1	3.14873	#N/A	#N/A	#N/A	#N/A	2.56103	2.84407	1.93934	1.199	2.47873	1.74759	1.97209	#N/A	0.619741	#N/A	2.46971	#N/A	#N/A	#N/A	#N/A	10	ENSG00000182132	KCNIP1	protein_coding	potassium voltage-gated channel interacting protein 1 [Source:HGNC Symbol;Acc:HGNC:15521]
SRD5A3	0.813647	0.728291	#N/A	#N/A	#N/A	1.03679	0.97318	0.729415	0.817835	0.651317	#N/A	#N/A	#N/A	#N/A	#N/A	0.612558	#N/A	1.72005	2.26765	#N/A	10	ENSG00000128039	SRD5A3	protein_coding	steroid 5 alpha-reductase 3 [Source:HGNC Symbol;Acc:HGNC:25812]
NR4A1AS	3.06662	#N/A	#N/A	#N/A	#N/A	5.35389	6.07786	5.08399	3.33733	7.87416	6.74077	5.17065	#N/A	#N/A	0.612251	4.10893	#N/A	#N/A	#N/A	#N/A	10	ENSG00000259884	NR4A1AS	lncRNA	NR4A1 antisense RNA [Source:HGNC Symbol;Acc:HGNC:54409]
#283633	2.35871	#N/A	#N/A	#N/A	#N/A	4.71273	2.0393	5.73797	3.46785	5.17406	4.30085	1.5733	#N/A	0.608829	0.675513	#N/A	#N/A	#N/A	#N/A	#N/A	10	ENSG00000283633		lncRNA	novel transcript
BHLHE40	1.72794	#N/A	#N/A	2.34978	0.83731	0.652002	3.34339	0.607929	0.7541	#N/A	#N/A	#N/A	#N/A	1.7828	#N/A	#N/A	#N/A	2.3445	5.6323	#N/A	10	ENSG00000134107	BHLHE40	protein_coding	basic helix-loop-helix family member e40 [Source:HGNC Symbol;Acc:HGNC:1046]
NUDT19-DT	1.26513	0.88723	#N/A	#N/A	0.604335	2.0539	2.85283	1.847	2.19791	1.16037	#N/A	1.91328	#N/A	1.85143	#N/A	#N/A	#N/A	#N/A	#N/A	#N/A	10	ENSG00000267475	NUDT19-DT	lncRNA	NUDT19 divergent transcript [Source:HGNC Symbol;Acc:HGNC:55296]
MRPS23	#N/A	1.24693	#N/A	#N/A	0.967174	0.670929	0.756566	#N/A	0.680965	0.764278	#N/A	#N/A	#N/A	1.1342	1.24725	0.597507	#N/A	#N/A	2.46567	#N/A	10	ENSG00000181610	MRPS23	protein_coding	mitochondrial ribosomal protein S23 [Source:HGNC Symbol;Acc:HGNC:14509]
SURF2#148291	#N/A	1.5151	#N/A	0.590055	1.32917	0.865523	0.954437	#N/A	0.786029	0.791587	#N/A	#N/A	#N/A	#N/A	#N/A	0.668557	1.94236	#N/A	1.9263	#N/A	10	ENSG00000148291	SURF2	protein_coding	surfeit 2 [Source:HGNC Symbol;Acc:HGNC:11475]
EPHB6#106123	#N/A	0.718517	#N/A	1.50301	0.842013	#N/A	#N/A	#N/A	#N/A	1.86217	0.589106	1.04535	#N/A	0.983138	#N/A	2.62512	2.39363	#N/A	3.48749	#N/A	10	ENSG00000106123	EPHB6	protein_coding	EPH receptor B6 [Source:HGNC Symbol;Acc:HGNC:3396]
GEMIN7-AS1	#N/A	#N/A	#N/A	#N/A	0.712701	1.16811	1.49945	1.85066	0.957421	#N/A	0.58539	0.921815	#N/A	1.36571	1.20401	#N/A	#N/A	#N/A	4.56401	#N/A	10	ENSG00000267348	GEMIN7-AS1	lncRNA	GEMIN7 antisense RNA 1 [Source:HGNC Symbol;Acc:HGNC:53773]
UBE2S	0.654729	#N/A	#N/A	0.587925	1.63863	1.14287	1.73096	0.973242	0.652416	0.856858	#N/A	#N/A	#N/A	#N/A	#N/A	0.57727	#N/A	#N/A	2.89392	#N/A	10	ENSG00000108106	UBE2S	protein_coding	ubiquitin conjugating enzyme E2 S [Source:HGNC Symbol;Acc:HGNC:17895]
ZNF395	#N/A	0.573704	#N/A	3.14162	#N/A	#N/A	#N/A	#N/A	1.1771	1.17942	1.08712	#N/A	1.51596	1.62501	#N/A	1.0697	#N/A	1.3502	3.19821	#N/A	10	ENSG00000186918	ZNF395	protein_coding	zinc finger protein 395 [Source:HGNC Symbol;Acc:HGNC:18737]
CCR5	4.11882	1.76	#N/A	2.68546	2.93748	1.72464	6.34691	#N/A	#N/A	#N/A	#N/A	#N/A	#N/A	#N/A	#N/A	2.43595	#N/A	1.70222	0.863708	0.564745	10	ENSG00000160791	CCR5	protein_coding	C-C motif chemokine receptor 5 [Source:HGNC Symbol;Acc:HGNC:1606]
HMGA1P4	#N/A	#N/A	#N/A	#N/A	0.766204	0.601274	#N/A	0.963124	0.698091	0.845151	1.1719	1.39358	#N/A	#N/A	0.819607	0.561999	#N/A	#N/A	4.00941	#N/A	10	ENSG00000234705	HMGA1P4	lncRNA	high mobility group AT-hook 1 pseudogene 4 [Source:HGNC Symbol;Acc:HGNC:39093]
BRCA2	#N/A	#N/A	#N/A	#N/A	#N/A	0.67483	0.555344	0.91134	1.01414	0.768636	0.848449	0.786926	#N/A	#N/A	1.45812	0.731949	#N/A	#N/A	3.41478	#N/A	10	ENSG00000139618	BRCA2	protein_coding	BRCA2 DNA repair associated [Source:HGNC Symbol;Acc:HGNC:1101]
DHX58	0.643222	#N/A	#N/A	#N/A	#N/A	#N/A	#N/A	#N/A	0.964121	0.687686	0.553197	0.619502	0.649012	0.853274	#N/A	#N/A	1.12938	1.38599	2.39277	#N/A	10	ENSG00000108771	DHX58	protein_coding	DExH-box helicase 58 [Source:HGNC Symbol;Acc:HGNC:29517]
LINC00899	1.40623	#N/A	#N/A	#N/A	#N/A	0.891533	#N/A	1.02036	1.15503	2.59269	2.92491	2.15085	#N/A	0.802923	0.885256	#N/A	#N/A	0.549997	#N/A	#N/A	10	ENSG00000231711	LINC00899	lncRNA	long intergenic non-protein coding RNA 899 [Source:HGNC Symbol;Acc:HGNC:48583]
EPB41L4A-AS1	#N/A	1.22725	#N/A	0.546926	#N/A	#N/A	#N/A	#N/A	0.810389	0.812078	#N/A	#N/A	#N/A	1.15596	0.781238	0.935525	0.769793	0.953355	4.08054	#N/A	10	ENSG00000224032	EPB41L4A-AS1	lncRNA	EPB41L4A antisense RNA 1 [Source:HGNC Symbol;Acc:HGNC:30749]
APBB3	0.545941	#N/A	#N/A	0.941684	#N/A	#N/A	#N/A	0.762366	0.68981	0.749699	1.27628	1.48708	#N/A	1.34492	#N/A	1.04646	#N/A	#N/A	1.90742	#N/A	10	ENSG00000113108	APBB3	protein_coding	amyloid beta precursor protein binding family B member 3 [Source:HGNC Symbol;Acc:HGNC:20708]
PLPP7	1.45143	#N/A	#N/A	#N/A	#N/A	2.19812	#N/A	2.00353	1.70983	1.90826	3.87008	3.05049	#N/A	0.682951	0.541166	1.22162	#N/A	#N/A	#N/A	#N/A	10	ENSG00000160539	PLPP7	protein_coding	phospholipid phosphatase 7 (inactive) [Source:HGNC Symbol;Acc:HGNC:28174]
ASNSD1	#N/A	0.873855	#N/A	#N/A	1.59206	0.540668	0.816983	#N/A	#N/A	0.714987	#N/A	#N/A	#N/A	#N/A	0.763005	0.898588	1.92729	1.08186	3.07735	#N/A	10	ENSG00000138381	ASNSD1	protein_coding	asparagine synthetase domain containing 1 [Source:HGNC Symbol;Acc:HGNC:24910]
QPCTL	#N/A	#N/A	#N/A	0.793355	#N/A	0.858503	0.831177	1.15637	0.599195	0.539416	0.810722	1.09821	#N/A	0.827249	#N/A	#N/A	#N/A	#N/A	4.08462	#N/A	10	ENSG00000011478	QPCTL	protein_coding	glutaminyl-peptide cyclotransferase like [Source:HGNC Symbol;Acc:HGNC:25952]
MFSD12	0.571646	#N/A	#N/A	#N/A	#N/A	#N/A	#N/A	#N/A	0.587138	0.537065	0.671809	1.04053	#N/A	1.16221	0.628653	0.925716	#N/A	0.6722	3.16726	#N/A	10	ENSG00000161091	MFSD12	protein_coding	major facilitator superfamily domain containing 12 [Source:HGNC Symbol;Acc:HGNC:28299]
#273341	1.14528	#N/A	#N/A	0.95202	#N/A	4.60256	1.90533	1.60795	0.536734	3.93342	2.57976	1.19359	#N/A	#N/A	#N/A	1.11132	#N/A	#N/A	#N/A	#N/A	10	ENSG00000273341		lncRNA	novel transcript
RBMXL1	0.554278	0.55156	#N/A	#N/A	1.4799	0.72262	0.968296	#N/A	0.556867	0.528372	#N/A	#N/A	#N/A	#N/A	#N/A	0.970733	#N/A	1.47642	3.39849	#N/A	10	ENSG00000213516	RBMXL1	protein_coding	RBMX like 1 [Source:HGNC Symbol;Acc:HGNC:25073]
PPARD	#N/A	#N/A	#N/A	0.64583	#N/A	#N/A	#N/A	#N/A	#N/A	0.78492	1.26936	1.04509	#N/A	0.528234	0.824859	0.732744	0.997455	0.830715	3.97927	#N/A	10	ENSG00000112033	PPARD	protein_coding	peroxisome proliferator activated receptor delta [Source:HGNC Symbol;Acc:HGNC:9235]
#226699	#N/A	#N/A	#N/A	1.50792	#N/A	0.880221	#N/A	1.3553	#N/A	1.76094	1.91617	1.2217	#N/A	1.87466	#N/A	2.00115	#N/A	0.75864	0.527211	#N/A	10	ENSG00000226699		lncRNA	novel transcript, antisense to PRAP1
BCORL1	0.525392	#N/A	#N/A	#N/A	0.824673	#N/A	0.779237	#N/A	0.664793	#N/A	0.668019	0.668948	#N/A	1.09096	1.22116	#N/A	#N/A	1.32462	3.73591	#N/A	10	ENSG00000085185	BCORL1	protein_coding	BCL6 corepressor like 1 [Source:HGNC Symbol;Acc:HGNC:25657]
MRPL57	0.725098	1.59271	#N/A	0.5933	0.649643	#N/A	#N/A	#N/A	0.517874	0.608717	#N/A	#N/A	#N/A	0.738783	#N/A	0.657159	0.94176	#N/A	3.92548	#N/A	10	ENSG00000173141	MRPL57	protein_coding	mitochondrial ribosomal protein L57 [Source:HGNC Symbol;Acc:HGNC:14514]
ZBTB33	0.596615	1.17783	#N/A	0.532346	1.15886	0.780006	1.18377	#N/A	#N/A	0.516176	#N/A	#N/A	#N/A	#N/A	#N/A	#N/A	#N/A	2.22784	2.87434	1.50199	10	ENSG00000177485	ZBTB33	protein_coding	zinc finger and BTB domain containing 33 [Source:HGNC Symbol;Acc:HGNC:16682]
ARL2	#N/A	0.960012	#N/A	#N/A	1.47853	0.884998	0.748306	#N/A	0.883649	0.547205	#N/A	#N/A	#N/A	0.834601	#N/A	0.515987	1.218	1.47436	#N/A	#N/A	10	ENSG00000213465	ARL2	protein_coding	ADP ribosylation factor like GTPase 2 [Source:HGNC Symbol;Acc:HGNC:693]
LSM1	0.51166	1.03969	#N/A	#N/A	1.29856	1.13111	1.70063	0.698952	0.844216	0.915308	#N/A	#N/A	#N/A	#N/A	1.08214	#N/A	0.854138	#N/A	#N/A	#N/A	10	ENSG00000175324	LSM1	protein_coding	LSM1 homolog, mRNA degradation associated [Source:HGNC Symbol;Acc:HGNC:20472]
LSM14B	#N/A	#N/A	#N/A	#N/A	#N/A	0.661288	#N/A	0.654207	0.609719	0.596152	0.508843	#N/A	#N/A	#N/A	0.8018	0.703936	0.854423	1.4965	3.86559	#N/A	10	ENSG00000149657	LSM14B	protein_coding	LSM family member 14B [Source:HGNC Symbol;Acc:HGNC:15887]
RNF26	#N/A	2.88075	#N/A	#N/A	2.24664	2.59896	3.30872	#N/A	2.05734	1.55848	#N/A	#N/A	#N/A	#N/A	1.42313	1.03649	2.68276	#N/A	0.508031	#N/A	10	ENSG00000173456	RNF26	protein_coding	ring finger protein 26 [Source:HGNC Symbol;Acc:HGNC:14646]
HMG20B	0.756286	#N/A	#N/A	#N/A	0.787024	0.926352	0.681731	0.614012	0.50274	0.674507	#N/A	#N/A	#N/A	#N/A	1.12102	0.523496	#N/A	#N/A	#N/A	1.5366	10	ENSG00000064961	HMG20B	protein_coding	high mobility group 20B [Source:HGNC Symbol;Acc:HGNC:5002]
MRPL54	#N/A	0.903791	#N/A	#N/A	0.929754	0.50076	0.530788	#N/A	0.519797	0.631785	#N/A	#N/A	#N/A	0.768813	0.568358	0.904293	#N/A	#N/A	5.16103	#N/A	10	ENSG00000183617	MRPL54	protein_coding	mitochondrial ribosomal protein L54 [Source:HGNC Symbol;Acc:HGNC:16685]
NANOS3#187556	3.64676	#N/A	#N/A	#N/A	0.498475	3.63961	4.53645	3.08226	5.12279	2.87783	3.83095	2.64771	#N/A	#N/A	#N/A	2.20371	#N/A	#N/A	#N/A	#N/A	10	ENSG00000187556	NANOS3	protein_coding	nanos C2HC-type zinc finger 3 [Source:HGNC Symbol;Acc:HGNC:22048]
ZNF865	0.495176	#N/A	#N/A	#N/A	1.6974	0.719984	0.866019	0.528499	0.788891	0.587467	0.668124	#N/A	#N/A	1.23302	#N/A	#N/A	#N/A	#N/A	2.91196	#N/A	10	ENSG00000261221	ZNF865	protein_coding	zinc finger protein 865 [Source:HGNC Symbol;Acc:HGNC:38705]
MAFK	1.0807	#N/A	#N/A	#N/A	0.748392	0.494565	0.595655	0.521832	#N/A	0.532753	0.809395	0.649718	#N/A	#N/A	0.675404	#N/A	#N/A	#N/A	4.56611	#N/A	10	ENSG00000198517	MAFK	protein_coding	MAF bZIP transcription factor K [Source:HGNC Symbol;Acc:HGNC:6782]
PMVK	#N/A	0.969042	#N/A	#N/A	1.46537	0.488084	0.88732	#N/A	#N/A	0.888178	0.51268	#N/A	#N/A	#N/A	0.893214	1.1656	1.24809	#N/A	2.54197	#N/A	10	ENSG00000163344	PMVK	protein_coding	phosphomevalonate kinase [Source:HGNC Symbol;Acc:HGNC:9141]
FAM13A-AS1	0.696173	#N/A	#N/A	#N/A	#N/A	#N/A	#N/A	#N/A	#N/A	0.518898	0.875398	1.02975	#N/A	0.666689	0.487829	0.55603	0.955368	1.45123	5.63627	#N/A	10	ENSG00000248019	FAM13A-AS1	lncRNA	FAM13A antisense RNA 1 [Source:HGNC Symbol;Acc:HGNC:19370]
PDAP1	#N/A	0.800397	#N/A	#N/A	1.33952	0.579566	0.69681	#N/A	0.700763	0.628453	#N/A	#N/A	#N/A	0.487796	0.510407	0.498329	#N/A	#N/A	1.60503	#N/A	10	ENSG00000106244	PDAP1	protein_coding	PDGFA associated protein 1 [Source:HGNC Symbol;Acc:HGNC:14634]
NDUFA6#184983	0.507649	1.08821	#N/A	#N/A	1.05911	0.659691	1.08463	#N/A	0.733242	0.629053	#N/A	#N/A	#N/A	#N/A	#N/A	0.487412	1.3354	0.793277	#N/A	#N/A	10	ENSG00000184983	NDUFA6	protein_coding	NADH:ubiquinone oxidoreductase subunit A6 [Source:HGNC Symbol;Acc:HGNC:7690]
KIF16B	#N/A	#N/A	#N/A	0.487208	#N/A	#N/A	#N/A	#N/A	#N/A	0.600117	0.77537	0.989455	#N/A	0.607951	0.549479	0.690444	0.637577	0.635238	5.94065	#N/A	10	ENSG00000089177	KIF16B	protein_coding	kinesin family member 16B [Source:HGNC Symbol;Acc:HGNC:15869]
ZNF282	0.978945	#N/A	#N/A	0.56234	0.791941	0.528304	0.974705	0.584302	#N/A	#N/A	0.490548	0.485559	#N/A	#N/A	#N/A	#N/A	1.21032	#N/A	3.65665	#N/A	10	ENSG00000170265	ZNF282	protein_coding	zinc finger protein 282 [Source:HGNC Symbol;Acc:HGNC:13076]
DCTN1	0.480372	0.655436	#N/A	#N/A	0.790684	0.726655	0.737279	#N/A	0.567607	0.558722	#N/A	#N/A	#N/A	0.616868	0.974759	#N/A	#N/A	#N/A	4.80183	#N/A	10	ENSG00000204843	DCTN1	protein_coding	dynactin subunit 1 [Source:HGNC Symbol;Acc:HGNC:2711]
ALG2	0.479639	1.03366	#N/A	0.531358	1.36564	0.60112	1.69592	#N/A	0.635114	0.518059	#N/A	#N/A	#N/A	#N/A	#N/A	0.495535	#N/A	#N/A	1.6722	#N/A	10	ENSG00000119523	ALG2	protein_coding	ALG2 alpha-1,3/1,6-mannosyltransferase [Source:HGNC Symbol;Acc:HGNC:23159]
ZNF747	#N/A	1.38026	#N/A	1.8241	#N/A	0.966804	0.9191	#N/A	1.52825	1.61689	1.23725	#N/A	0.885227	#N/A	#N/A	0.888392	#N/A	#N/A	0.479345	#N/A	10	ENSG00000169955	ZNF747	protein_coding	zinc finger protein 747 [Source:HGNC Symbol;Acc:HGNC:28350]
MRPL55	#N/A	1.26356	#N/A	0.47674	1.11574	0.636298	0.83137	#N/A	0.681611	0.84424	#N/A	#N/A	#N/A	0.751545	#N/A	0.715993	#N/A	#N/A	2.68837	#N/A	10	ENSG00000162910	MRPL55	protein_coding	mitochondrial ribosomal protein L55 [Source:HGNC Symbol;Acc:HGNC:16686]
SLC9A7	#N/A	#N/A	#N/A	#N/A	1.33564	0.474298	1.03222	0.817579	#N/A	1.89239	2.69587	2.25576	#N/A	#N/A	2.68717	2.94128	#N/A	#N/A	4.86114	#N/A	10	ENSG00000065923	SLC9A7	protein_coding	solute carrier family 9 member A7 [Source:HGNC Symbol;Acc:HGNC:17123]
MAP10	1.37149	1.33608	#N/A	#N/A	#N/A	1.3224	1.20198	#N/A	1.14665	2.11096	2.25943	1.35062	#N/A	1.45972	#N/A	#N/A	#N/A	#N/A	0.473753	#N/A	10	ENSG00000212916	MAP10	protein_coding	microtubule associated protein 10 [Source:HGNC Symbol;Acc:HGNC:29265]
PHB1	#N/A	2.52636	#N/A	0.473156	2.01903	1.0163	1.50497	#N/A	1.31061	1.03764	#N/A	#N/A	#N/A	#N/A	#N/A	0.899889	1.8747	#N/A	2.81636	#N/A	10	ENSG00000167085	PHB1	protein_coding	prohibitin 1 [Source:HGNC Symbol;Acc:HGNC:8912]
CD2BP2	#N/A	0.736349	#N/A	#N/A	1.41844	0.551345	0.905288	#N/A	0.472382	#N/A	#N/A	#N/A	0.561495	#N/A	0.917861	#N/A	1.69983	0.786003	1.95238	#N/A	10	ENSG00000169217	CD2BP2	protein_coding	CD2 cytoplasmic tail binding protein 2 [Source:HGNC Symbol;Acc:HGNC:1656]
ABCF2	0.490158	0.705807	#N/A	1.03366	0.553085	0.471685	0.802688	#N/A	0.940411	#N/A	#N/A	#N/A	#N/A	#N/A	#N/A	0.591459	1.88525	#N/A	3.32928	#N/A	10	ENSG00000033050	ABCF2	protein_coding	ATP binding cassette subfamily F member 2 [Source:HGNC Symbol;Acc:HGNC:71]
FMO5	#N/A	#N/A	#N/A	#N/A	#N/A	0.596034	0.673909	0.982164	#N/A	#N/A	0.720677	1.14998	0.470785	0.688941	1.03448	#N/A	#N/A	1.5522	4.10406	#N/A	10	ENSG00000131781	FMO5	protein_coding	flavin containing dimethylaniline monoxygenase 5 [Source:HGNC Symbol;Acc:HGNC:3773]
IRAG1-AS1	#N/A	#N/A	#N/A	#N/A	#N/A	2.32616	2.40522	2.24394	1.59675	4.05233	4.95571	3.52723	#N/A	0.468926	0.647559	2.4755	#N/A	#N/A	#N/A	#N/A	10	ENSG00000177112	IRAG1-AS1	lncRNA	IRAG1 antisense RNA 1 [Source:HGNC Symbol;Acc:HGNC:43434]
CRY2	0.66548	#N/A	#N/A	#N/A	#N/A	#N/A	0.672177	0.467554	#N/A	#N/A	0.622205	0.624249	#N/A	0.84106	0.704777	0.587884	0.900826	#N/A	5.97752	#N/A	10	ENSG00000121671	CRY2	protein_coding	cryptochrome circadian regulator 2 [Source:HGNC Symbol;Acc:HGNC:2385]
NIFK	#N/A	1.10938	#N/A	0.555397	0.749393	0.632892	0.466197	#N/A	0.945995	0.757443	#N/A	#N/A	#N/A	1.00209	#N/A	0.573159	#N/A	#N/A	3.56597	#N/A	10	ENSG00000155438	NIFK	protein_coding	nucleolar protein interacting with the FHA domain of MKI67 [Source:HGNC Symbol;Acc:HGNC:17838]
GNG7	#N/A	#N/A	#N/A	0.965692	#N/A	#N/A	#N/A	0.456093	0.887324	2.35593	3.19814	1.91067	#N/A	2.20207	0.812197	2.89473	#N/A	#N/A	5.00123	#N/A	10	ENSG00000176533	GNG7	protein_coding	G protein subunit gamma 7 [Source:HGNC Symbol;Acc:HGNC:4410]
NBPF9	#N/A	#N/A	#N/A	#N/A	0.663609	#N/A	#N/A	0.4504	#N/A	1.87063	2.53174	2.2716	#N/A	0.776884	1.14643	2.02873	1.3633	#N/A	4.53693	#N/A	10	ENSG00000269713	NBPF9	protein_coding	NBPF member 9 [Source:HGNC Symbol;Acc:HGNC:31991]
CAMSAP1	0.626626	#N/A	#N/A	#N/A	0.648546	#N/A	0.588165	0.449484	#N/A	#N/A	0.616153	0.771947	#N/A	#N/A	#N/A	0.548544	0.937545	0.541154	5.60648	#N/A	10	ENSG00000130559	CAMSAP1	protein_coding	calmodulin regulated spectrin associated protein 1 [Source:HGNC Symbol;Acc:HGNC:19946]
AKR7A2	#N/A	1.55124	#N/A	0.550712	2.13997	1.55086	2.03091	#N/A	1.78949	1.18898	#N/A	#N/A	#N/A	#N/A	1.03141	0.446391	1.78328	#N/A	#N/A	#N/A	10	ENSG00000053371	AKR7A2	protein_coding	aldo-keto reductase family 7 member A2 [Source:HGNC Symbol;Acc:HGNC:389]
SLC20A1	1.56198	#N/A	#N/A	#N/A	0.45774	0.669087	0.953417	0.779149	0.442115	#N/A	#N/A	#N/A	0.619034	#N/A	#N/A	#N/A	#N/A	1.26207	7.09019	1.95331	10	ENSG00000144136	SLC20A1	protein_coding	solute carrier family 20 member 1 [Source:HGNC Symbol;Acc:HGNC:10946]
WIZ	0.765278	#N/A	#N/A	0.505563	#N/A	0.838016	#N/A	0.820704	0.682791	0.440079	0.554396	0.687817	0.841446	#N/A	#N/A	#N/A	#N/A	#N/A	1.83296	#N/A	10	ENSG00000011451	WIZ	protein_coding	WIZ zinc finger [Source:HGNC Symbol;Acc:HGNC:30917]
SLC26A2	0.865536	0.632591	#N/A	0.600431	#N/A	0.439795	0.458833	#N/A	#N/A	0.549191	#N/A	0.486472	#N/A	#N/A	#N/A	#N/A	0.983733	0.798602	2.4379	#N/A	10	ENSG00000155850	SLC26A2	protein_coding	solute carrier family 26 member 2 [Source:HGNC Symbol;Acc:HGNC:10994]
RASSF8	1.46441	#N/A	#N/A	0.727007	#N/A	3.5188	5.33351	4.00175	2.47204	2.23225	1.22898	1.57663	#N/A	#N/A	0.436189	#N/A	#N/A	#N/A	#N/A	#N/A	10	ENSG00000123094	RASSF8	protein_coding	Ras association domain family member 8 [Source:HGNC Symbol;Acc:HGNC:13232]
RTP4	1.65259	2.78225	#N/A	#N/A	0.818592	2.33065	2.40169	#N/A	1.23026	2.22994	#N/A	#N/A	#N/A	#N/A	#N/A	1.30007	1.4469	#N/A	0.436132	#N/A	10	ENSG00000136514	RTP4	protein_coding	receptor transporter protein 4 [Source:HGNC Symbol;Acc:HGNC:23992]
RBCK1	#N/A	0.42984	#N/A	#N/A	0.642334	0.474282	0.516932	#N/A	0.528487	#N/A	#N/A	#N/A	0.464146	0.62445	#N/A	#N/A	#N/A	1.07365	4.08449	1.45125	10	ENSG00000125826	RBCK1	protein_coding	RANBP2-type and C3HC4-type zinc finger containing 1 [Source:HGNC Symbol;Acc:HGNC:15864]
ZPR1	#N/A	#N/A	#N/A	0.429205	1.43151	0.506461	0.835147	#N/A	0.652509	#N/A	#N/A	#N/A	#N/A	0.69831	#N/A	0.53156	1.04607	0.707745	4.17649	#N/A	10	ENSG00000109917	ZPR1	protein_coding	ZPR1 zinc finger [Source:HGNC Symbol;Acc:HGNC:13051]
SSNA1	#N/A	1.65	#N/A	#N/A	1.11492	0.716033	1.10647	#N/A	0.424747	0.475104	#N/A	#N/A	#N/A	0.580202	#N/A	#N/A	1.21499	0.847204	2.65182	#N/A	10	ENSG00000176101	SSNA1	protein_coding	SS nuclear autoantigen 1 [Source:HGNC Symbol;Acc:HGNC:11321]
NAA60	0.542629	0.499262	#N/A	#N/A	#N/A	0.483251	0.488423	#N/A	0.618768	0.422408	#N/A	#N/A	#N/A	#N/A	#N/A	0.488201	0.853531	1.09082	1.45253	#N/A	10	ENSG00000122390	NAA60	protein_coding	N-alpha-acetyltransferase 60, NatF catalytic subunit [Source:HGNC Symbol;Acc:HGNC:25875]
#244055	#N/A	#N/A	#N/A	#N/A	0.651408	0.504897	0.442208	0.892096	#N/A	0.421918	0.7248	0.828054	#N/A	1.26858	0.872513	#N/A	#N/A	#N/A	4.31065	#N/A	10	ENSG00000244055		lncRNA	novel transcript, antisense to ERVW-1 and PEX1
BRPF1	1.05001	#N/A	#N/A	0.421668	0.881581	0.743405	1.09917	0.593354	0.559194	#N/A	#N/A	#N/A	#N/A	#N/A	0.685067	#N/A	#N/A	1.24722	1.11025	#N/A	10	ENSG00000156983	BRPF1	protein_coding	bromodomain and PHD finger containing 1 [Source:HGNC Symbol;Acc:HGNC:14255]
ISG20L2	0.419648	0.525255	#N/A	0.420293	0.903966	0.429541	0.999015	0.475771	0.518406	#N/A	#N/A	#N/A	#N/A	#N/A	#N/A	#N/A	#N/A	#N/A	2.21015	2.39089	10	ENSG00000143319	ISG20L2	protein_coding	interferon stimulated exonuclease gene 20 like 2 [Source:HGNC Symbol;Acc:HGNC:25745]
TMCC3	#N/A	#N/A	#N/A	#N/A	0.477625	3.19736	4.75927	3.61858	2.02315	#N/A	#N/A	0.418842	0.717343	2.20193	2.05044	#N/A	#N/A	#N/A	1.94451	#N/A	10	ENSG00000057704	TMCC3	protein_coding	transmembrane and coiled-coil domain family 3 [Source:HGNC Symbol;Acc:HGNC:29199]
CHPF2	0.905123	0.788372	#N/A	0.418324	1.11044	0.478537	0.774643	#N/A	0.529296	0.463007	#N/A	#N/A	#N/A	#N/A	#N/A	#N/A	0.795968	#N/A	2.37355	#N/A	10	ENSG00000033100	CHPF2	protein_coding	chondroitin polymerizing factor 2 [Source:HGNC Symbol;Acc:HGNC:29270]
ISCU	#N/A	1.23669	#N/A	0.417072	0.941949	0.741067	0.742486	#N/A	0.73292	0.981208	#N/A	#N/A	0.615368	#N/A	0.902849	1.16448	#N/A	#N/A	#N/A	#N/A	10	ENSG00000136003	ISCU	protein_coding	iron-sulfur cluster assembly enzyme [Source:HGNC Symbol;Acc:HGNC:29882]
CTSC	1.97972	0.759461	#N/A	#N/A	1.14544	1.8646	3.84524	0.67169	0.404225	#N/A	#N/A	#N/A	#N/A	#N/A	#N/A	#N/A	#N/A	1.19053	3.81412	1.06161	10	ENSG00000109861	CTSC	protein_coding	cathepsin C [Source:HGNC Symbol;Acc:HGNC:2528]
MYDGF	0.435133	0.403141	#N/A	#N/A	1.01969	0.562029	1.0212	#N/A	0.543923	0.609588	#N/A	#N/A	#N/A	1.00385	0.440041	#N/A	#N/A	#N/A	3.72004	#N/A	10	ENSG00000074842	MYDGF	protein_coding	myeloid derived growth factor [Source:HGNC Symbol;Acc:HGNC:16948]
#288043	0.867629	#N/A	#N/A	2.99096	#N/A	#N/A	#N/A	#N/A	0.96878	1.52548	1.7507	1.58154	#N/A	1.38201	#N/A	1.42463	1.0649	0.402704	#N/A	#N/A	10	ENSG00000288043		lncRNA	novel transcript
PPID	0.536697	1.09351	#N/A	#N/A	0.958336	0.544389	0.625178	#N/A	0.401388	0.705992	#N/A	#N/A	#N/A	#N/A	0.614793	#N/A	#N/A	1.02489	4.5937	#N/A	10	ENSG00000171497	PPID	protein_coding	peptidylprolyl isomerase D [Source:HGNC Symbol;Acc:HGNC:9257]
PIGA	1.00077	#N/A	#N/A	#N/A	0.833833	#N/A	0.851827	0.443241	#N/A	#N/A	0.401118	0.814042	#N/A	#N/A	0.806543	0.835241	#N/A	1.44349	4.11579	#N/A	10	ENSG00000165195	PIGA	protein_coding	phosphatidylinositol glycan anchor biosynthesis class A [Source:HGNC Symbol;Acc:HGNC:8957]
ADCY7	1.21633	#N/A	#N/A	#N/A	#N/A	0.662429	0.921789	0.85508	0.401117	#N/A	#N/A	0.556243	#N/A	0.448437	#N/A	#N/A	#N/A	1.55555	4.79908	2.2676	10	ENSG00000121281	ADCY7	protein_coding	adenylate cyclase 7 [Source:HGNC Symbol;Acc:HGNC:238]
DNAL4	1.33836	2.14147	#N/A	0.91329	0.706823	1.17813	1.61911	#N/A	1.2587	1.9459	#N/A	#N/A	#N/A	#N/A	#N/A	0.883669	#N/A	0.39985	#N/A	#N/A	10	ENSG00000100246	DNAL4	protein_coding	dynein axonemal light chain 4 [Source:HGNC Symbol;Acc:HGNC:2955]
STARD3NL	0.397209	#N/A	#N/A	#N/A	#N/A	0.598642	0.838374	0.67192	0.638881	#N/A	#N/A	#N/A	0.493719	0.573185	#N/A	#N/A	0.885714	0.983017	1.83828	#N/A	10	ENSG00000010270	STARD3NL	protein_coding	STARD3 N-terminal like [Source:HGNC Symbol;Acc:HGNC:19169]
PEDS1	0.604064	#N/A	#N/A	#N/A	0.747971	0.635863	0.673194	0.535745	0.467651	0.39574	#N/A	#N/A	#N/A	#N/A	0.686651	#N/A	0.804561	1.06949	#N/A	#N/A	10	ENSG00000240849	PEDS1	protein_coding	plasmanylethanolamine desaturase 1 [Source:HGNC Symbol;Acc:HGNC:16735]
PSMD3	0.484127	0.750735	#N/A	#N/A	#N/A	0.519818	0.451028	#N/A	0.481236	0.52749	#N/A	#N/A	#N/A	#N/A	0.738137	0.385563	#N/A	1.18475	2.2536	#N/A	10	ENSG00000108344	PSMD3	protein_coding	proteasome 26S subunit, non-ATPase 3 [Source:HGNC Symbol;Acc:HGNC:9560]
CAMLG	#N/A	0.986671	#N/A	0.611099	0.934026	#N/A	0.675074	#N/A	#N/A	0.382978	#N/A	#N/A	#N/A	0.587675	#N/A	0.397629	1.46602	1.55133	3.12519	#N/A	10	ENSG00000164615	CAMLG	protein_coding	calcium modulating ligand [Source:HGNC Symbol;Acc:HGNC:1471]
SS18L1	0.897765	#N/A	#N/A	#N/A	#N/A	0.411111	0.463796	0.775914	0.420482	#N/A	0.711967	1.05823	#N/A	#N/A	0.581356	0.382246	#N/A	#N/A	5.28233	#N/A	10	ENSG00000184402	SS18L1	protein_coding	SS18L1 subunit of BAF chromatin remodeling complex [Source:HGNC Symbol;Acc:HGNC:15592]
PEAK1	#N/A	#N/A	#N/A	0.381495	#N/A	1.2136	1.06317	1.6422	1.04116	#N/A	0.550039	0.773391	0.658038	#N/A	#N/A	#N/A	#N/A	0.702308	5.29054	#N/A	10	ENSG00000173517	PEAK1	protein_coding	pseudopodium enriched atypical kinase 1 [Source:HGNC Symbol;Acc:HGNC:29431]
IKBIP	0.377576	0.672463	#N/A	#N/A	#N/A	1.08174	1.2513	1.12935	1.03723	0.527452	#N/A	0.655148	#N/A	#N/A	0.758026	#N/A	#N/A	#N/A	5.73345	#N/A	10	ENSG00000166130	IKBIP	protein_coding	IKBKB interacting protein [Source:HGNC Symbol;Acc:HGNC:26430]
GPAA1	0.467905	0.863662	#N/A	#N/A	1.38072	0.943896	1.13444	0.373669	0.913883	#N/A	#N/A	#N/A	0.723122	#N/A	0.762687	#N/A	1.9797	#N/A	#N/A	#N/A	10	ENSG00000197858	GPAA1	protein_coding	glycosylphosphatidylinositol anchor attachment 1 [Source:HGNC Symbol;Acc:HGNC:4446]
LIMK2	0.858296	#N/A	#N/A	1.05382	#N/A	#N/A	#N/A	#N/A	#N/A	0.371334	0.876458	1.04247	1.14876	#N/A	0.479017	0.680681	1.08437	#N/A	4.19979	#N/A	10	ENSG00000182541	LIMK2	protein_coding	LIM domain kinase 2 [Source:HGNC Symbol;Acc:HGNC:6614]
TFRC	#N/A	#N/A	#N/A	#N/A	1.00551	0.368717	0.944602	0.517727	#N/A	0.55651	0.685602	1.19607	#N/A	#N/A	0.927643	1.40093	#N/A	#N/A	3.91347	#N/A	10	ENSG00000072274	TFRC	protein_coding	transferrin receptor [Source:HGNC Symbol;Acc:HGNC:11763]
WDR81#167716	#N/A	#N/A	#N/A	#N/A	#N/A	0.513178	0.716561	0.50375	0.363681	0.407122	0.55385	0.679675	#N/A	0.744493	0.77319	#N/A	#N/A	#N/A	5.20165	#N/A	10	ENSG00000167716	WDR81	protein_coding	WD repeat domain 81 [Source:HGNC Symbol;Acc:HGNC:26600]
MBD6	0.769957	#N/A	#N/A	0.362706	#N/A	0.378171	#N/A	0.600658	#N/A	0.424763	0.594765	0.893019	#N/A	#N/A	#N/A	0.382097	1.18117	#N/A	1.78977	#N/A	10	ENSG00000166987	MBD6	protein_coding	methyl-CpG binding domain protein 6 [Source:HGNC Symbol;Acc:HGNC:20445]
APOL6	2.72552	0.650462	#N/A	0.379842	#N/A	0.361553	0.80967	#N/A	#N/A	#N/A	#N/A	#N/A	1.13657	#N/A	#N/A	#N/A	2.89721	1.46383	4.07444	2.03219	10	ENSG00000221963	APOL6	protein_coding	apolipoprotein L6 [Source:HGNC Symbol;Acc:HGNC:14870]
MPV17	#N/A	#N/A	#N/A	0.477138	#N/A	0.510363	0.37006	0.382013	#N/A	0.360045	0.678184	0.491989	#N/A	#N/A	0.669667	0.388989	#N/A	#N/A	4.6884	#N/A	10	ENSG00000115204	MPV17	protein_coding	mitochondrial inner membrane protein MPV17 [Source:HGNC Symbol;Acc:HGNC:7224]
#277715	#N/A	#N/A	#N/A	#N/A	0.35812	0.989687	#N/A	1.39426	1.81182	3.52963	3.76569	2.89236	0.734044	0.776492	#N/A	4.4002	#N/A	#N/A	#N/A	#N/A	10	ENSG00000277715		lncRNA	novel transcript, antisense to CKAP4
IL4I1	1.92777	#N/A	#N/A	1.34178	0.65343	#N/A	2.17107	#N/A	#N/A	2.11485	1.65218	1.46967	#N/A	1.41637	#N/A	2.67556	#N/A	#N/A	0.356653	#N/A	10	ENSG00000104951	IL4I1	protein_coding	interleukin 4 induced 1 [Source:HGNC Symbol;Acc:HGNC:19094]
KPNA2	0.486937	#N/A	#N/A	0.36088	0.859427	0.763936	1.32076	0.785193	0.587512	0.348396	#N/A	0.572707	#N/A	#N/A	#N/A	#N/A	#N/A	#N/A	4.95685	#N/A	10	ENSG00000182481	KPNA2	protein_coding	karyopherin subunit alpha 2 [Source:HGNC Symbol;Acc:HGNC:6395]
KMT2D	0.494551	#N/A	#N/A	#N/A	#N/A	0.345108	0.348663	0.420157	0.465147	#N/A	0.393937	0.536402	#N/A	0.422876	#N/A	#N/A	#N/A	0.503939	6.48938	#N/A	10	ENSG00000167548	KMT2D	protein_coding	lysine methyltransferase 2D [Source:HGNC Symbol;Acc:HGNC:7133]
#271533	0.493042	#N/A	#N/A	0.791639	0.842308	#N/A	0.344785	0.761944	#N/A	0.574853	0.769341	1.1471	#N/A	#N/A	#N/A	0.670356	#N/A	#N/A	4.38281	#N/A	10	ENSG00000271533		lncRNA	novel transcript, sense intronic FTX
TOPORS	0.344675	0.62012	#N/A	0.545357	1.00966	#N/A	0.426298	#N/A	0.484671	0.412195	#N/A	#N/A	#N/A	#N/A	#N/A	#N/A	#N/A	0.808802	3.40113	1.25995	10	ENSG00000197579	TOPORS	protein_coding	TOP1 binding arginine/serine rich protein, E3 ubiquitin ligase [Source:HGNC Symbol;Acc:HGNC:21653]
FKBP5	1.81109	#N/A	#N/A	0.670905	#N/A	#N/A	#N/A	#N/A	#N/A	0.337973	0.67301	0.813154	#N/A	0.512153	#N/A	1.27872	0.540162	1.72511	7.50324	#N/A	10	ENSG00000096060	FKBP5	protein_coding	FKBP prolyl isomerase 5 [Source:HGNC Symbol;Acc:HGNC:3721]
ATL3	0.407223	0.55443	#N/A	#N/A	0.752971	0.465705	0.653201	#N/A	0.337073	0.364191	#N/A	#N/A	#N/A	#N/A	0.396323	#N/A	0.673913	#N/A	4.19111	#N/A	10	ENSG00000184743	ATL3	protein_coding	atlastin GTPase 3 [Source:HGNC Symbol;Acc:HGNC:24526]
ABHD13	#N/A	#N/A	#N/A	#N/A	0.705823	#N/A	0.681091	#N/A	#N/A	0.358733	0.374576	0.480412	#N/A	#N/A	0.592856	0.336495	#N/A	1.76088	5.67384	1.6848	10	ENSG00000139826	ABHD13	protein_coding	abhydrolase domain containing 13 [Source:HGNC Symbol;Acc:HGNC:20293]
HLA-E#204592	#N/A	1.23232	#N/A	#N/A	1.27919	0.725194	1.30075	#N/A	0.510478	0.336122	#N/A	#N/A	1.03828	#N/A	#N/A	#N/A	3.39486	1.27369	#N/A	2.45082	10	ENSG00000204592	HLA-E	protein_coding	major histocompatibility complex, class I, E [Source:HGNC Symbol;Acc:HGNC:4962]
RUFY1#176783	#N/A	#N/A	#N/A	#N/A	#N/A	0.335255	0.390163	0.649378	0.511808	0.359904	0.544172	0.585094	#N/A	#N/A	0.677558	0.471381	#N/A	0.539866	#N/A	#N/A	10	ENSG00000176783	RUFY1	protein_coding	RUN and FYVE domain containing 1 [Source:HGNC Symbol;Acc:HGNC:19760]
RAE1	0.655299	#N/A	#N/A	#N/A	0.577025	0.454626	0.634792	0.589546	0.403494	0.332447	0.343261	0.332992	#N/A	#N/A	#N/A	#N/A	#N/A	#N/A	3.3658	#N/A	10	ENSG00000101146	RAE1	protein_coding	ribonucleic acid export 1 [Source:HGNC Symbol;Acc:HGNC:9828]
MON1B	0.442385	#N/A	#N/A	#N/A	#N/A	0.400066	0.701649	0.381823	#N/A	#N/A	0.331628	#N/A	0.430573	0.73652	0.506412	#N/A	#N/A	#N/A	5.61856	1.2579	10	ENSG00000103111	MON1B	protein_coding	MON1 homolog B, secretory trafficking associated [Source:HGNC Symbol;Acc:HGNC:25020]
IGF2R	1.3546	#N/A	#N/A	0.37624	#N/A	0.488285	0.81986	0.578921	0.330627	#N/A	#N/A	#N/A	2.10477	#N/A	#N/A	#N/A	#N/A	0.890223	5.65202	1.93447	10	ENSG00000197081	IGF2R	protein_coding	insulin like growth factor 2 receptor [Source:HGNC Symbol;Acc:HGNC:5467]
HTATSF1	0.470106	1.34648	#N/A	#N/A	1.14427	0.330447	0.550438	#N/A	0.511962	0.576637	#N/A	#N/A	#N/A	#N/A	#N/A	#N/A	1.44283	1.02376	4.76681	#N/A	10	ENSG00000102241	HTATSF1	protein_coding	HIV-1 Tat specific factor 1 [Source:HGNC Symbol;Acc:HGNC:5276]
KCTD5	0.497142	#N/A	#N/A	#N/A	#N/A	0.699989	1.0478	0.726899	0.790723	0.327099	0.509838	0.52623	#N/A	#N/A	#N/A	#N/A	#N/A	#N/A	4.43672	1.2781	10	ENSG00000167977	KCTD5	protein_coding	potassium channel tetramerization domain containing 5 [Source:HGNC Symbol;Acc:HGNC:21423]
ARSG	1.24124	#N/A	#N/A	#N/A	#N/A	0.383629	0.655552	0.595	#N/A	#N/A	#N/A	0.326239	#N/A	0.504938	0.373646	#N/A	1.80613	#N/A	3.37499	1.09494	10	ENSG00000141337	ARSG	protein_coding	arylsulfatase G [Source:HGNC Symbol;Acc:HGNC:24102]
RBM14	0.364477	#N/A	#N/A	0.651653	#N/A	0.324919	#N/A	0.535044	0.443597	0.527422	0.472623	0.681432	#N/A	#N/A	0.467739	#N/A	#N/A	#N/A	2.95599	#N/A	10	ENSG00000239306	RBM14	protein_coding	RNA binding motif protein 14 [Source:HGNC Symbol;Acc:HGNC:14219]
ACVR1	1.21131	#N/A	#N/A	0.474316	#N/A	#N/A	#N/A	#N/A	#N/A	0.791535	1.18156	0.924493	0.322698	#N/A	0.451867	2.12208	0.570179	#N/A	6.31586	#N/A	10	ENSG00000115170	ACVR1	protein_coding	activin A receptor type 1 [Source:HGNC Symbol;Acc:HGNC:171]
CCT3	#N/A	0.996142	#N/A	#N/A	0.985403	0.487394	0.450723	#N/A	0.648548	0.530439	#N/A	#N/A	#N/A	#N/A	0.472196	0.322589	1.06725	#N/A	3.38501	#N/A	10	ENSG00000163468	CCT3	protein_coding	chaperonin containing TCP1 subunit 3 [Source:HGNC Symbol;Acc:HGNC:1616]
SLC35F5	#N/A	#N/A	#N/A	#N/A	#N/A	0.36661	0.55449	0.734042	0.322479	#N/A	0.321943	0.71246	#N/A	0.548181	0.49915	#N/A	0.508846	#N/A	6.86025	#N/A	10	ENSG00000115084	SLC35F5	protein_coding	solute carrier family 35 member F5 [Source:HGNC Symbol;Acc:HGNC:23617]
NUDT22	#N/A	0.540291	#N/A	#N/A	0.747391	0.906544	0.777609	0.549868	1.05004	0.669479	0.32136	#N/A	#N/A	#N/A	0.942845	#N/A	#N/A	#N/A	2.15452	#N/A	10	ENSG00000149761	NUDT22	protein_coding	nudix hydrolase 22 [Source:HGNC Symbol;Acc:HGNC:28189]
MAGOH	0.380018	0.674963	#N/A	0.316616	0.811793	0.540187	1.11499	#N/A	0.609335	#N/A	#N/A	#N/A	#N/A	#N/A	#N/A	#N/A	0.826812	0.811341	4.02256	#N/A	10	ENSG00000162385	MAGOH	protein_coding	mago homolog, exon junction complex subunit [Source:HGNC Symbol;Acc:HGNC:6815]
EIF2S1	0.371595	0.718748	#N/A	0.315403	0.582371	#N/A	0.352256	#N/A	#N/A	0.579479	#N/A	#N/A	#N/A	#N/A	0.579156	0.622342	0.740635	#N/A	5.71866	#N/A	10	ENSG00000134001	EIF2S1	protein_coding	eukaryotic translation initiation factor 2 subunit alpha [Source:HGNC Symbol;Acc:HGNC:3265]
HGS	0.392038	#N/A	#N/A	#N/A	#N/A	#N/A	0.33068	0.382057	#N/A	#N/A	0.314371	0.479268	#N/A	0.617516	0.524533	#N/A	0.749123	0.702882	3.92001	#N/A	10	ENSG00000185359	HGS	protein_coding	hepatocyte growth factor-regulated tyrosine kinase substrate [Source:HGNC Symbol;Acc:HGNC:4897]
GRK6	#N/A	#N/A	#N/A	#N/A	#N/A	0.31241	0.463577	#N/A	0.470232	0.685237	0.402151	#N/A	1.42543	#N/A	#N/A	0.616476	0.681245	#N/A	1.19946	1.1219	10	ENSG00000198055	GRK6	protein_coding	G protein-coupled receptor kinase 6 [Source:HGNC Symbol;Acc:HGNC:4545]
ERH	#N/A	1.1688	#N/A	0.311668	1.09123	0.584642	0.853761	#N/A	0.625473	0.733511	#N/A	#N/A	#N/A	#N/A	0.632754	0.853564	#N/A	#N/A	6.43778	#N/A	10	ENSG00000100632	ERH	protein_coding	ERH mRNA splicing and mitosis factor [Source:HGNC Symbol;Acc:HGNC:3447]
STARD7	#N/A	0.465277	#N/A	#N/A	0.827808	0.67016	1.05469	0.714621	0.585917	0.309124	0.344644	#N/A	#N/A	#N/A	0.469062	#N/A	#N/A	#N/A	6.51311	#N/A	10	ENSG00000084090	STARD7	protein_coding	StAR related lipid transfer domain containing 7 [Source:HGNC Symbol;Acc:HGNC:18063]
RAP1B	0.710371	#N/A	#N/A	#N/A	#N/A	0.454094	#N/A	0.665007	0.384385	#N/A	#N/A	#N/A	0.588576	0.331211	0.308173	#N/A	0.748934	0.511706	1.08206	#N/A	10	ENSG00000127314	RAP1B	protein_coding	RAP1B, member of RAS oncogene family [Source:HGNC Symbol;Acc:HGNC:9857]
HPS3	#N/A	0.359218	#N/A	0.307658	#N/A	0.62864	0.62076	0.730766	0.431687	#N/A	#N/A	#N/A	#N/A	0.811025	0.496224	#N/A	#N/A	1.03288	5.86304	#N/A	10	ENSG00000163755	HPS3	protein_coding	HPS3 biogenesis of lysosomal organelles complex 2 subunit 1 [Source:HGNC Symbol;Acc:HGNC:15597]
TAPT1	#N/A	#N/A	#N/A	0.431842	0.534319	#N/A	#N/A	0.30341	#N/A	0.479187	0.568708	0.922945	#N/A	#N/A	0.745988	0.619647	#N/A	0.575553	4.78029	#N/A	10	ENSG00000169762	TAPT1	protein_coding	transmembrane anterior posterior transformation 1 [Source:HGNC Symbol;Acc:HGNC:26887]
UHMK1	#N/A	0.640579	#N/A	#N/A	0.64796	0.523213	0.586765	0.373231	0.301674	#N/A	#N/A	#N/A	#N/A	#N/A	0.45818	#N/A	0.590108	0.744677	2.66389	#N/A	10	ENSG00000152332	UHMK1	protein_coding	U2AF homology motif kinase 1 [Source:HGNC Symbol;Acc:HGNC:19683]
SRI	#N/A	0.792433	#N/A	#N/A	0.838851	0.482806	0.62768	#N/A	0.403112	0.322377	#N/A	#N/A	#N/A	#N/A	0.489877	0.301375	#N/A	1.08816	3.90636	#N/A	10	ENSG00000075142	SRI	protein_coding	sorcin [Source:HGNC Symbol;Acc:HGNC:11292]
KIAA0040	#N/A	0.470668	#N/A	1.47711	0.693227	#N/A	#N/A	#N/A	#N/A	0.300899	#N/A	#N/A	0.487285	0.809227	0.975648	0.956017	0.921927	#N/A	3.27967	#N/A	10	ENSG00000235750	KIAA0040	protein_coding	KIAA0040 [Source:HGNC Symbol;Acc:HGNC:28950]
DIP2B	#N/A	#N/A	#N/A	#N/A	#N/A	#N/A	#N/A	0.412214	0.304797	0.931616	1.24913	1.48945	0.298499	#N/A	0.861753	0.838264	1.00059	#N/A	7.0875	#N/A	10	ENSG00000066084	DIP2B	protein_coding	disco interacting protein 2 homolog B [Source:HGNC Symbol;Acc:HGNC:29284]
#241886	1.49871	#N/A	#N/A	#N/A	#N/A	2.7483	2.68244	2.0749	1.06106	1.68771	2.23861	1.45227	#N/A	#N/A	0.297719	0.929113	#N/A	#N/A	#N/A	#N/A	10	ENSG00000241886		lncRNA	novel transcript, sense intronic to GK
NELFB	#N/A	0.297158	#N/A	#N/A	0.812098	0.62939	0.817498	0.553558	0.671931	0.365686	0.32528	#N/A	0.53168	#N/A	#N/A	#N/A	#N/A	#N/A	2.20924	#N/A	10	ENSG00000188986	NELFB	protein_coding	negative elongation factor complex member B [Source:HGNC Symbol;Acc:HGNC:24324]
TTBK2	0.493808	#N/A	#N/A	#N/A	#N/A	#N/A	#N/A	0.431446	0.296851	#N/A	0.441722	0.730384	#N/A	0.665826	#N/A	0.459474	0.540217	0.617638	5.76609	#N/A	10	ENSG00000128881	TTBK2	protein_coding	tau tubulin kinase 2 [Source:HGNC Symbol;Acc:HGNC:19141]
INTS3#143624	0.33681	#N/A	#N/A	#N/A	#N/A	0.326084	#N/A	0.719357	0.462129	0.296514	0.618242	0.779861	#N/A	0.623547	#N/A	0.384268	#N/A	#N/A	3.44942	#N/A	10	ENSG00000143624	INTS3	protein_coding	integrator complex subunit 3 [Source:HGNC Symbol;Acc:HGNC:26153]
KANK2	#N/A	#N/A	#N/A	#N/A	#N/A	2.97854	2.98699	1.52767	1.22876	1.64291	1.23806	2.55319	0.573028	#N/A	#N/A	1.41714	0.296002	#N/A	#N/A	#N/A	10	ENSG00000197256	KANK2	protein_coding	KN motif and ankyrin repeat domains 2 [Source:HGNC Symbol;Acc:HGNC:29300]
TCP11L2	#N/A	#N/A	#N/A	0.460994	#N/A	#N/A	#N/A	#N/A	#N/A	0.29572	0.51163	0.460737	0.928078	#N/A	0.557248	0.694325	1.33761	1.14579	3.65109	#N/A	10	ENSG00000166046	TCP11L2	protein_coding	t-complex 11 like 2 [Source:HGNC Symbol;Acc:HGNC:28627]
CDKN1B	0.549548	0.419949	#N/A	0.295055	0.596781	#N/A	#N/A	#N/A	#N/A	0.663686	#N/A	#N/A	#N/A	#N/A	#N/A	0.859159	1.75223	0.55456	3.50995	1.5398	10	ENSG00000111276	CDKN1B	protein_coding	cyclin dependent kinase inhibitor 1B [Source:HGNC Symbol;Acc:HGNC:1785]
ZFAT	#N/A	#N/A	#N/A	#N/A	0.52599	0.333316	0.287174	0.642655	0.455382	0.300918	0.567803	0.790386	#N/A	#N/A	#N/A	0.384585	#N/A	#N/A	5.67676	#N/A	10	ENSG00000066827	ZFAT	protein_coding	zinc finger and AT-hook domain containing [Source:HGNC Symbol;Acc:HGNC:19899]
GAS5	#N/A	1.22455	#N/A	0.846106	0.668339	#N/A	#N/A	#N/A	0.370243	0.696292	0.286395	#N/A	#N/A	0.571227	#N/A	1.27536	1.00475	#N/A	7.0676	#N/A	10	ENSG00000234741	GAS5	lncRNA	growth arrest specific 5 [Source:HGNC Symbol;Acc:HGNC:16355]
TXLNA	0.392459	#N/A	#N/A	#N/A	0.73086	0.857752	1.02693	0.50034	0.680136	0.508481	0.284643	#N/A	#N/A	#N/A	0.617808	#N/A	#N/A	#N/A	5.21789	#N/A	10	ENSG00000084652	TXLNA	protein_coding	taxilin alpha [Source:HGNC Symbol;Acc:HGNC:30685]
CMPK1	0.28302	0.63331	#N/A	0.322952	0.670314	0.444605	0.737048	#N/A	0.373063	0.285736	#N/A	#N/A	#N/A	#N/A	#N/A	0.287556	0.563893	#N/A	#N/A	#N/A	10	ENSG00000162368	CMPK1	protein_coding	cytidine/uridine monophosphate kinase 1 [Source:HGNC Symbol;Acc:HGNC:18170]
#272865	#N/A	#N/A	#N/A	#N/A	0.393178	4.15718	3.88059	0.283474	0.275604	2.00082	4.63531	3.61834	#N/A	#N/A	0.758411	3.08603	#N/A	#N/A	#N/A	#N/A	10	ENSG00000272865		lncRNA	novel transcript, antisense to PLD5
YWHAQ	0.435587	#N/A	#N/A	0.372136	0.634975	0.608759	1.48714	0.621993	0.364743	#N/A	#N/A	#N/A	0.272631	#N/A	#N/A	#N/A	0.626264	#N/A	2.17726	#N/A	10	ENSG00000134308	YWHAQ	protein_coding	tyrosine 3-monooxygenase/tryptophan 5-monooxygenase activation protein theta [Source:HGNC Symbol;Acc:HGNC:12854]
AKAP8	#N/A	#N/A	#N/A	#N/A	#N/A	0.282329	0.452085	0.513551	0.347359	0.272489	0.481529	0.625477	#N/A	0.433809	#N/A	0.278803	#N/A	#N/A	6.93705	#N/A	10	ENSG00000105127	AKAP8	protein_coding	A-kinase anchoring protein 8 [Source:HGNC Symbol;Acc:HGNC:378]
RRP7A	#N/A	0.322384	#N/A	0.304757	0.703922	0.270805	0.435673	#N/A	0.551528	#N/A	#N/A	#N/A	#N/A	0.498272	#N/A	0.488857	#N/A	1.22968	5.57042	#N/A	10	ENSG00000189306	RRP7A	protein_coding	ribosomal RNA processing 7 homolog A [Source:HGNC Symbol;Acc:HGNC:24286]
ANXA7	0.336932	0.265326	#N/A	0.387099	0.714144	#N/A	0.491548	#N/A	#N/A	#N/A	#N/A	#N/A	0.371059	0.587177	#N/A	0.762676	0.882242	#N/A	2.59618	#N/A	10	ENSG00000138279	ANXA7	protein_coding	annexin A7 [Source:HGNC Symbol;Acc:HGNC:545]
ERG	1.15416	#N/A	#N/A	#N/A	0.611616	1.72429	1.11766	3.98536	1.9623	2.17538	2.29692	#N/A	#N/A	#N/A	1.01734	#N/A	#N/A	0.264237	#N/A	#N/A	10	ENSG00000157554	ERG	protein_coding	ETS transcription factor ERG [Source:HGNC Symbol;Acc:HGNC:3446]
ABCF1#204574	0.266491	#N/A	#N/A	0.653963	0.616525	0.494848	0.61987	0.331275	0.627026	0.263232	#N/A	#N/A	#N/A	#N/A	#N/A	#N/A	0.839883	#N/A	3.28684	#N/A	10	ENSG00000204574	ABCF1	protein_coding	ATP binding cassette subfamily F member 1 [Source:HGNC Symbol;Acc:HGNC:70]
VPS13C	#N/A	#N/A	#N/A	#N/A	0.538224	0.269095	0.531725	0.407827	0.262705	#N/A	#N/A	0.557835	#N/A	0.693555	#N/A	#N/A	#N/A	0.68811	5.8326	0.83158	10	ENSG00000129003	VPS13C	protein_coding	vacuolar protein sorting 13 homolog C [Source:HGNC Symbol;Acc:HGNC:23594]
PKNOX1	0.425853	#N/A	#N/A	#N/A	#N/A	0.262213	0.344499	0.492821	0.34373	#N/A	0.489651	0.421757	#N/A	#N/A	0.557474	#N/A	#N/A	1.03355	5.76076	#N/A	10	ENSG00000160199	PKNOX1	protein_coding	PBX/knotted 1 homeobox 1 [Source:HGNC Symbol;Acc:HGNC:9022]
NSMAF	#N/A	#N/A	#N/A	0.455643	0.431014	#N/A	0.352052	0.26123	#N/A	#N/A	0.296251	0.654654	#N/A	#N/A	0.305881	0.504356	#N/A	0.47884	7.50982	#N/A	10	ENSG00000035681	NSMAF	protein_coding	neutral sphingomyelinase activation associated factor [Source:HGNC Symbol;Acc:HGNC:8017]
PDIA3	0.717168	#N/A	#N/A	#N/A	0.809247	0.799164	1.73118	#N/A	0.700238	#N/A	#N/A	#N/A	#N/A	0.599586	0.261107	#N/A	0.529112	#N/A	4.13982	1.33404	10	ENSG00000167004	PDIA3	protein_coding	protein disulfide isomerase family A member 3 [Source:HGNC Symbol;Acc:HGNC:4606]
SLC3A2	0.594484	0.258137	#N/A	0.407472	0.821302	0.313194	1.02229	#N/A	0.307178	#N/A	#N/A	#N/A	0.401406	#N/A	#N/A	#N/A	1.4433	#N/A	3.17726	#N/A	10	ENSG00000168003	SLC3A2	protein_coding	solute carrier family 3 member 2 [Source:HGNC Symbol;Acc:HGNC:11026]
SLX4IP	#N/A	#N/A	#N/A	0.278791	0.618853	0.257832	#N/A	0.39556	#N/A	0.724457	0.950193	1.03231	#N/A	#N/A	0.540992	0.619871	#N/A	#N/A	6.81983	#N/A	10	ENSG00000149346	SLX4IP	protein_coding	SLX4 interacting protein [Source:HGNC Symbol;Acc:HGNC:16225]
ZFC3H1	0.283405	#N/A	#N/A	#N/A	0.484146	#N/A	#N/A	0.339646	#N/A	#N/A	0.350565	0.710989	#N/A	0.543284	0.436877	0.256028	0.467388	#N/A	4.79314	#N/A	10	ENSG00000133858	ZFC3H1	protein_coding	zinc finger C3H1-type containing [Source:HGNC Symbol;Acc:HGNC:28328]
RPP25	#N/A	2.67325	#N/A	#N/A	0.25538	5.73588	6.77614	1.97442	3.78571	4.92147	1.55422	#N/A	#N/A	#N/A	0.711615	3.6297	#N/A	#N/A	#N/A	#N/A	10	ENSG00000178718	RPP25	protein_coding	ribonuclease P and MRP subunit p25 [Source:HGNC Symbol;Acc:HGNC:30361]
VAV1	#N/A	#N/A	#N/A	#N/A	0.373073	0.383135	0.3086	0.646898	0.254302	#N/A	0.374278	0.677296	#N/A	#N/A	0.4597	#N/A	#N/A	#N/A	6.04077	1.20819	10	ENSG00000141968	VAV1	protein_coding	vav guanine nucleotide exchange factor 1 [Source:HGNC Symbol;Acc:HGNC:12657]
CDYL	0.252239	#N/A	#N/A	#N/A	0.49263	0.550664	0.511349	0.849722	0.562512	0.321376	0.540913	0.850563	#N/A	#N/A	#N/A	#N/A	#N/A	#N/A	4.22883	#N/A	10	ENSG00000153046	CDYL	protein_coding	chromodomain Y like [Source:HGNC Symbol;Acc:HGNC:1811]
CREB3L2	0.25147	#N/A	#N/A	1.18722	0.612862	0.314041	1.30774	0.270231	0.304916	#N/A	0.348172	0.512394	#N/A	#N/A	#N/A	#N/A	#N/A	#N/A	3.78859	#N/A	10	ENSG00000182158	CREB3L2	protein_coding	cAMP responsive element binding protein 3 like 2 [Source:HGNC Symbol;Acc:HGNC:23720]
NIPA2	#N/A	#N/A	#N/A	#N/A	0.733166	0.436848	0.791195	0.353521	#N/A	0.351478	0.272264	0.30955	#N/A	#N/A	0.445706	0.251402	#N/A	#N/A	6.04832	#N/A	10	ENSG00000140157	NIPA2	protein_coding	NIPA magnesium transporter 2 [Source:HGNC Symbol;Acc:HGNC:17044]
VRK2	#N/A	#N/A	#N/A	#N/A	0.651931	0.474616	0.841782	0.739017	#N/A	#N/A	0.328804	0.92822	#N/A	0.390192	0.482815	0.249462	#N/A	#N/A	4.62939	#N/A	10	ENSG00000028116	VRK2	protein_coding	VRK serine/threonine kinase 2 [Source:HGNC Symbol;Acc:HGNC:12719]
KHDRBS1	#N/A	0.313789	#N/A	#N/A	0.585685	0.407289	0.674502	0.270844	0.24845	#N/A	#N/A	#N/A	#N/A	#N/A	0.516469	#N/A	0.460779	0.546607	6.16604	#N/A	10	ENSG00000121774	KHDRBS1	protein_coding	KH RNA binding domain containing, signal transduction associated 1 [Source:HGNC Symbol;Acc:HGNC:18116]
SZRD1	0.247866	#N/A	#N/A	#N/A	#N/A	0.496463	0.723017	0.494639	0.551801	0.276515	0.392036	#N/A	0.28828	#N/A	#N/A	#N/A	#N/A	0.663171	3.46151	#N/A	10	ENSG00000055070	SZRD1	protein_coding	SUZ RNA binding domain containing 1 [Source:HGNC Symbol;Acc:HGNC:30232]
#248335	#N/A	#N/A	#N/A	#N/A	#N/A	7.66963	4.67018	2.98709	1.05106	6.60598	4.04812	2.23867	#N/A	0.264673	0.243611	4.23667	#N/A	#N/A	#N/A	#N/A	10	ENSG00000248335		lncRNA	novel transcript
LBR	#N/A	0.651923	#N/A	0.832749	0.465882	0.308882	0.714859	#N/A	0.242316	#N/A	#N/A	#N/A	0.272334	#N/A	#N/A	#N/A	0.944657	#N/A	4.4029	1.30385	10	ENSG00000143815	LBR	protein_coding	lamin B receptor [Source:HGNC Symbol;Acc:HGNC:6518]
TMLHE	#N/A	#N/A	#N/A	#N/A	#N/A	0.240955	#N/A	0.527923	0.386649	#N/A	0.498975	1.07372	#N/A	0.601541	0.665926	0.271701	#N/A	0.76793	3.90057	#N/A	10	ENSG00000185973	TMLHE	protein_coding	trimethyllysine hydroxylase, epsilon [Source:HGNC Symbol;Acc:HGNC:18308]
OSTM1	0.437619	0.238895	#N/A	#N/A	0.692432	0.34116	0.558171	#N/A	0.28819	#N/A	#N/A	#N/A	0.510605	0.648726	#N/A	#N/A	#N/A	0.677992	2.64461	#N/A	10	ENSG00000081087	OSTM1	protein_coding	osteoclastogenesis associated transmembrane protein 1 [Source:HGNC Symbol;Acc:HGNC:21652]
TAOK3	0.345228	#N/A	#N/A	#N/A	#N/A	0.368371	0.577057	0.641025	0.301326	#N/A	0.238144	0.578424	#N/A	0.378363	0.293862	#N/A	#N/A	#N/A	5.00376	#N/A	10	ENSG00000135090	TAOK3	protein_coding	TAO kinase 3 [Source:HGNC Symbol;Acc:HGNC:18133]
#228079	#N/A	#N/A	#N/A	#N/A	0.235587	2.6083	1.65281	1.82618	#N/A	5.0546	2.51805	2.47021	0.358197	#N/A	0.344873	3.13643	#N/A	#N/A	#N/A	#N/A	10	ENSG00000228079		lncRNA	novel transcript
DDX27	#N/A	0.331418	#N/A	0.413414	0.721903	#N/A	0.277233	#N/A	0.315452	0.231988	#N/A	#N/A	#N/A	0.635383	#N/A	#N/A	0.638973	0.621026	6.32483	#N/A	10	ENSG00000124228	DDX27	protein_coding	DEAD-box helicase 27 [Source:HGNC Symbol;Acc:HGNC:15837]
DCTN4	0.557181	#N/A	#N/A	#N/A	0.408778	0.229357	0.384141	0.447438	0.336358	#N/A	0.353632	0.625956	#N/A	0.323424	#N/A	#N/A	#N/A	#N/A	3.74223	#N/A	10	ENSG00000132912	DCTN4	protein_coding	dynactin subunit 4 [Source:HGNC Symbol;Acc:HGNC:15518]
NCOA6	0.351914	#N/A	#N/A	#N/A	0.380356	0.22458	0.52608	0.500649	#N/A	#N/A	0.368254	0.618112	#N/A	0.398385	0.257996	#N/A	#N/A	#N/A	7.77902	#N/A	10	ENSG00000198646	NCOA6	protein_coding	nuclear receptor coactivator 6 [Source:HGNC Symbol;Acc:HGNC:15936]
UBAP2L	0.255516	#N/A	#N/A	#N/A	#N/A	#N/A	#N/A	#N/A	0.324596	0.223267	0.351729	0.541462	#N/A	0.417755	#N/A	0.328064	0.56637	0.508448	4.73918	#N/A	10	ENSG00000143569	UBAP2L	protein_coding	ubiquitin associated protein 2 like [Source:HGNC Symbol;Acc:HGNC:29877]
ZFAND6	#N/A	#N/A	#N/A	#N/A	0.434373	0.337663	0.534038	0.596585	0.277377	#N/A	0.223054	0.48348	#N/A	0.32316	0.44359	#N/A	#N/A	#N/A	5.34997	#N/A	10	ENSG00000086666	ZFAND6	protein_coding	zinc finger AN1-type containing 6 [Source:HGNC Symbol;Acc:HGNC:30164]
EIF3D	#N/A	0.630711	#N/A	0.222659	0.783888	0.342564	0.558465	#N/A	0.415634	#N/A	#N/A	#N/A	#N/A	0.497509	#N/A	#N/A	0.754684	0.708752	5.11687	#N/A	10	ENSG00000100353	EIF3D	protein_coding	eukaryotic translation initiation factor 3 subunit D [Source:HGNC Symbol;Acc:HGNC:3278]
PSMC6	0.238791	0.320511	#N/A	#N/A	0.563341	0.23631	0.549178	#N/A	0.348628	#N/A	0.220929	#N/A	#N/A	#N/A	0.32725	#N/A	0.718873	#N/A	4.14274	#N/A	10	ENSG00000100519	PSMC6	protein_coding	proteasome 26S subunit, ATPase 6 [Source:HGNC Symbol;Acc:HGNC:9553]
KDM3B	#N/A	#N/A	#N/A	#N/A	0.445133	#N/A	#N/A	0.338725	#N/A	0.217837	0.52223	0.773532	#N/A	0.410626	0.282634	0.269432	#N/A	0.526353	4.31763	#N/A	10	ENSG00000120733	KDM3B	protein_coding	lysine demethylase 3B [Source:HGNC Symbol;Acc:HGNC:1337]
FBXO9	0.332134	#N/A	#N/A	#N/A	0.468883	#N/A	#N/A	0.233713	#N/A	#N/A	0.239537	0.313848	#N/A	0.420913	0.353484	0.216439	#N/A	0.991157	4.61617	#N/A	10	ENSG00000112146	FBXO9	protein_coding	F-box protein 9 [Source:HGNC Symbol;Acc:HGNC:13588]
HCG20#228022	1.9824	#N/A	#N/A	#N/A	#N/A	1.02762	#N/A	0.964771	0.879564	1.70097	2.55128	1.01541	#N/A	0.216135	0.220898	1.13142	#N/A	#N/A	#N/A	#N/A	10	ENSG00000228022	HCG20	lncRNA	HLA complex group 20 [Source:HGNC Symbol;Acc:HGNC:31334]
SEC23B	0.531005	#N/A	#N/A	0.294484	#N/A	0.214728	0.617599	0.462591	0.26882	#N/A	0.286274	0.349581	#N/A	0.479174	#N/A	#N/A	#N/A	#N/A	4.31033	#N/A	10	ENSG00000101310	SEC23B	protein_coding	SEC23 homolog B, COPII coat complex component [Source:HGNC Symbol;Acc:HGNC:10702]
ELMO1	#N/A	#N/A	#N/A	0.8921	0.500495	#N/A	0.212341	0.216882	#N/A	0.560925	0.876022	1.06684	#N/A	#N/A	0.53478	0.565281	#N/A	#N/A	6.14565	#N/A	10	ENSG00000155849	ELMO1	protein_coding	engulfment and cell motility 1 [Source:HGNC Symbol;Acc:HGNC:16286]
NHLH1	1.15104	#N/A	#N/A	#N/A	#N/A	2.71179	1.65096	1.11291	0.776831	2.06886	1.96274	1.12431	#N/A	0.210806	0.218213	#N/A	#N/A	#N/A	#N/A	#N/A	10	ENSG00000171786	NHLH1	protein_coding	nescient helix-loop-helix 1 [Source:HGNC Symbol;Acc:HGNC:7817]
KLF13#169926	0.511828	#N/A	#N/A	#N/A	0.34071	0.493055	0.530518	0.210015	0.312166	#N/A	#N/A	#N/A	0.394521	0.540974	#N/A	#N/A	0.744768	#N/A	4.71435	#N/A	10	ENSG00000169926	KLF13	protein_coding	Kruppel like factor 13 [Source:HGNC Symbol;Acc:HGNC:13672]
RB1CC1	0.471363	#N/A	#N/A	0.20943	0.319644	#N/A	0.238025	0.374893	#N/A	#N/A	0.242723	0.513645	0.64083	#N/A	#N/A	#N/A	0.624286	#N/A	5.56519	#N/A	10	ENSG00000023287	RB1CC1	protein_coding	RB1 inducible coiled-coil 1 [Source:HGNC Symbol;Acc:HGNC:15574]
PTPN2	#N/A	#N/A	#N/A	#N/A	#N/A	0.266728	0.615544	0.499083	0.302934	0.205422	0.422354	0.76944	#N/A	0.37117	#N/A	#N/A	#N/A	#N/A	6.49421	1.09167	10	ENSG00000175354	PTPN2	protein_coding	protein tyrosine phosphatase non-receptor type 2 [Source:HGNC Symbol;Acc:HGNC:9650]
TRMT9B#250305	#N/A	#N/A	#N/A	#N/A	#N/A	0.464469	0.395841	0.484959	0.466925	2.41378	1.13207	1.97531	#N/A	0.204732	0.209017	2.57061	#N/A	#N/A	#N/A	#N/A	10	ENSG00000250305	TRMT9B	protein_coding	tRNA methyltransferase 9B (putative) [Source:HGNC Symbol;Acc:HGNC:26725]
ZC3H13	0.403686	0.554045	#N/A	#N/A	0.623311	0.260489	0.355305	#N/A	#N/A	0.204187	#N/A	#N/A	0.343753	#N/A	#N/A	#N/A	0.618217	0.584639	7.69188	#N/A	10	ENSG00000123200	ZC3H13	protein_coding	zinc finger CCCH-type containing 13 [Source:HGNC Symbol;Acc:HGNC:20368]
C17orf64	#N/A	#N/A	#N/A	0.544954	#N/A	2.20421	0.874939	0.729727	0.284344	3.02266	0.769286	0.658175	#N/A	#N/A	0.2035	1.66515	#N/A	#N/A	#N/A	#N/A	10	ENSG00000141371	C17orf64	protein_coding	chromosome 17 open reading frame 64 [Source:HGNC Symbol;Acc:HGNC:26990]
RTF1	#N/A	0.21643	#N/A	0.262932	0.490303	0.234392	0.386811	0.220732	0.226916	0.203113	#N/A	#N/A	0.391228	#N/A	#N/A	#N/A	#N/A	#N/A	5.49567	#N/A	10	ENSG00000137815	RTF1	protein_coding	RTF1 homolog, Paf1/RNA polymerase II complex component [Source:HGNC Symbol;Acc:HGNC:28996]
HELZ	0.775437	#N/A	#N/A	0.423442	#N/A	0.202078	0.748546	0.372446	#N/A	#N/A	#N/A	0.596136	0.567257	#N/A	#N/A	#N/A	0.678572	0.443835	5.50511	#N/A	10	ENSG00000198265	HELZ	protein_coding	helicase with zinc finger [Source:HGNC Symbol;Acc:HGNC:16878]
PAIP2	0.358301	#N/A	#N/A	#N/A	0.399169	#N/A	0.200988	0.223007	0.224015	#N/A	0.271085	#N/A	0.227357	#N/A	#N/A	0.243287	#N/A	0.681457	2.05586	#N/A	10	ENSG00000120727	PAIP2	protein_coding	poly(A) binding protein interacting protein 2 [Source:HGNC Symbol;Acc:HGNC:17970]
CABP1	1.16802	#N/A	#N/A	#N/A	#N/A	4.05147	0.796341	0.381829	0.251846	2.90443	0.909658	0.328135	#N/A	#N/A	0.200678	1.20785	#N/A	#N/A	#N/A	#N/A	10	ENSG00000157782	CABP1	protein_coding	calcium binding protein 1 [Source:HGNC Symbol;Acc:HGNC:1384]
CIR1	0.22672	0.246234	#N/A	#N/A	0.366877	0.198614	0.35139	0.232619	0.349671	#N/A	#N/A	#N/A	0.423021	#N/A	#N/A	0.215747	#N/A	#N/A	5.65866	#N/A	10	ENSG00000138433	CIR1	protein_coding	corepressor interacting with RBPJ, CIR1 [Source:HGNC Symbol;Acc:HGNC:24217]
MFSD14C	0.197866	#N/A	#N/A	#N/A	0.473366	#N/A	#N/A	0.284269	#N/A	0.19453	0.468518	0.757821	#N/A	#N/A	0.284595	0.390885	#N/A	0.678735	6.493	#N/A	10	ENSG00000196312	MFSD14C	transcribed_unprocessed_pseudogene	major facilitator superfamily domain containing 14C [Source:HGNC Symbol;Acc:HGNC:23672]
JARID2-AS1	1.95246	#N/A	#N/A	0.80085	0.193628	1.32106	1.88595	1.53363	#N/A	2.1106	1.72258	1.78253	#N/A	#N/A	#N/A	2.22371	#N/A	#N/A	#N/A	#N/A	10	ENSG00000235488	JARID2-AS1	lncRNA	JARID2 antisense RNA 1 [Source:HGNC Symbol;Acc:HGNC:40314]
CAPZB	0.246089	#N/A	#N/A	#N/A	#N/A	#N/A	#N/A	#N/A	#N/A	0.193501	0.283879	#N/A	0.437754	#N/A	0.418254	0.329713	0.847581	0.781435	1.96189	1.07069	10	ENSG00000077549	CAPZB	protein_coding	capping actin protein of muscle Z-line subunit beta [Source:HGNC Symbol;Acc:HGNC:1491]
MMP2	0.974923	#N/A	#N/A	#N/A	#N/A	0.278369	0.728693	0.450077	0.295539	3.31273	0.569366	0.38774	#N/A	#N/A	0.19328	0.751734	#N/A	#N/A	#N/A	#N/A	10	ENSG00000087245	MMP2	protein_coding	matrix metallopeptidase 2 [Source:HGNC Symbol;Acc:HGNC:7166]
EIF2AK2	0.19305	#N/A	#N/A	0.243206	0.445399	#N/A	0.587038	#N/A	#N/A	#N/A	#N/A	0.362272	#N/A	0.311603	#N/A	0.284305	0.504777	0.812305	4.49198	#N/A	10	ENSG00000055332	EIF2AK2	protein_coding	eukaryotic translation initiation factor 2 alpha kinase 2 [Source:HGNC Symbol;Acc:HGNC:9437]
#278817	2.83715	1.39751	#N/A	#N/A	0.204853	1.72384	#N/A	#N/A	0.943778	1.71896	1.61312	#N/A	#N/A	#N/A	0.238289	1.61012	#N/A	0.192633	#N/A	#N/A	10	ENSG00000278817		protein_coding
#267576	0.96289	#N/A	#N/A	#N/A	#N/A	2.67717	0.276653	0.565387	0.231337	1.02869	0.494134	0.563179	#N/A	#N/A	0.192114	0.569409	#N/A	#N/A	#N/A	#N/A	10	ENSG00000267576		lncRNA	novel transcript, sense intronic to TSPAN16
LINC02978	1.00163	#N/A	#N/A	#N/A	#N/A	0.274376	0.308072	0.351908	#N/A	0.574995	0.420054	0.452712	#N/A	0.190513	0.1932	1.52322	#N/A	#N/A	#N/A	#N/A	10	ENSG00000265743	LINC02978	lncRNA	long intergenic non-protein coding RNA 2978 [Source:HGNC Symbol;Acc:HGNC:56041]
#287613	4.07687	#N/A	#N/A	#N/A	0.1885	4.73301	3.35634	1.40757	1.08482	3.20764	4.29745	0.935543	#N/A	0.223544	#N/A	#N/A	#N/A	#N/A	#N/A	#N/A	10	ENSG00000287613		lncRNA	novel transcript, antisense to PLXDC2
SAFB	#N/A	#N/A	#N/A	#N/A	0.407354	0.240779	0.337826	0.209859	0.260546	0.20002	0.262775	0.26152	#N/A	#N/A	#N/A	0.187819	#N/A	#N/A	4.84913	#N/A	10	ENSG00000160633	SAFB	protein_coding	scaffold attachment factor B [Source:HGNC Symbol;Acc:HGNC:10520]
CMTM7	#N/A	#N/A	#N/A	#N/A	0.566772	#N/A	#N/A	0.187287	#N/A	0.824994	1.008	1.20777	#N/A	#N/A	1.30863	2.20637	0.912865	0.553274	8.09497	#N/A	10	ENSG00000153551	CMTM7	protein_coding	CKLF like MARVEL transmembrane domain containing 7 [Source:HGNC Symbol;Acc:HGNC:19178]
UBAC2	0.185454	#N/A	#N/A	0.378025	#N/A	#N/A	#N/A	#N/A	#N/A	0.267444	0.463375	0.704198	#N/A	0.600622	#N/A	0.507074	#N/A	1.61845	5.31256	0.820951	10	ENSG00000134882	UBAC2	protein_coding	UBA domain containing 2 [Source:HGNC Symbol;Acc:HGNC:20486]
NSMCE2	0.253398	#N/A	#N/A	0.451354	0.462931	#N/A	#N/A	0.252366	#N/A	#N/A	0.331578	0.693718	0.469246	#N/A	#N/A	0.184034	0.390163	#N/A	5.58692	#N/A	10	ENSG00000156831	NSMCE2	protein_coding	NSE2 (MMS21) homolog, SMC5-SMC6 complex SUMO ligase [Source:HGNC Symbol;Acc:HGNC:26513]
OR2B11	1.73565	#N/A	#N/A	#N/A	#N/A	2.37598	0.306205	0.523072	0.246764	0.953516	0.499072	0.277949	#N/A	#N/A	0.182307	1.07176	#N/A	#N/A	#N/A	#N/A	10	ENSG00000177535	OR2B11	protein_coding	olfactory receptor family 2 subfamily B member 11 [Source:HGNC Symbol;Acc:HGNC:31249]
RAB8B	0.328328	#N/A	#N/A	#N/A	0.384074	0.417757	0.934773	0.401484	#N/A	#N/A	#N/A	#N/A	0.181729	#N/A	#N/A	#N/A	1.50959	1.262	4.20762	1.20826	10	ENSG00000166128	RAB8B	protein_coding	RAB8B, member RAS oncogene family [Source:HGNC Symbol;Acc:HGNC:30273]
ICAM4-AS1	1.1967	#N/A	#N/A	#N/A	0.180563	3.24759	0.551982	0.569655	0.471952	1.29872	1.34508	0.700295	#N/A	#N/A	#N/A	0.951261	#N/A	#N/A	#N/A	#N/A	10	ENSG00000267607	ICAM4-AS1	lncRNA	ICAM4 antisense RNA 1 [Source:HGNC Symbol;Acc:HGNC:55990]
SLC6A8	0.919518	#N/A	#N/A	0.28481	#N/A	2.14889	0.310791	0.409723	0.204606	1.34251	0.48032	#N/A	#N/A	#N/A	0.180269	0.587731	#N/A	#N/A	#N/A	#N/A	10	ENSG00000130821	SLC6A8	protein_coding	solute carrier family 6 member 8 [Source:HGNC Symbol;Acc:HGNC:11055]
#286320	1.1037	#N/A	#N/A	#N/A	#N/A	2.82771	0.290944	0.37768	0.249725	0.399556	0.284133	0.328187	#N/A	#N/A	0.178097	0.5931	#N/A	#N/A	#N/A	#N/A	10	ENSG00000286320		lncRNA	novel transcript, antisense to MAML3
LINC01924	#N/A	#N/A	#N/A	#N/A	#N/A	3.60792	0.619267	0.232924	0.221471	0.589737	0.498057	0.26257	#N/A	0.17336	0.191886	0.912336	#N/A	#N/A	#N/A	#N/A	10	ENSG00000267134	LINC01924	lncRNA	long intergenic non-protein coding RNA 1924 [Source:HGNC Symbol;Acc:HGNC:27600]
IGF2BP2-AS1	1.92867	#N/A	#N/A	#N/A	#N/A	3.56703	1.03684	0.473357	0.442854	2.51249	0.672159	0.37872	#N/A	#N/A	0.209466	#N/A	#N/A	0.171241	#N/A	#N/A	10	ENSG00000163915	IGF2BP2-AS1	lncRNA	IGF2BP2 antisense RNA 1 [Source:HGNC Symbol;Acc:HGNC:32674]
HEATR6-DT	#N/A	0.858385	#N/A	#N/A	#N/A	1.48141	1.11045	1.47629	0.997837	1.0486	1.55834	#N/A	#N/A	#N/A	0.594279	0.951425	#N/A	0.170352	#N/A	#N/A	10	ENSG00000267416	HEATR6-DT	lncRNA	HEATR6 divergent transcript [Source:HGNC Symbol;Acc:HGNC:52929]
#223969	#N/A	#N/A	#N/A	#N/A	0.169926	0.368345	1.20619	1.32941	1.12922	5.73057	4.40472	0.939841	#N/A	0.221029	#N/A	3.39572	#N/A	#N/A	#N/A	#N/A	10	ENSG00000223969		lncRNA	novel transcript
TGM2	#N/A	#N/A	#N/A	#N/A	0.169438	5.61029	1.10246	1.06577	0.876313	0.298903	4.35136	0.661555	#N/A	#N/A	0.226879	2.0111	#N/A	#N/A	#N/A	#N/A	10	ENSG00000198959	TGM2	protein_coding	transglutaminase 2 [Source:HGNC Symbol;Acc:HGNC:11778]
GRM7-AS1	0.342851	#N/A	#N/A	#N/A	#N/A	1.08453	0.208445	0.18571	0.167726	0.203881	0.190067	0.196544	#N/A	#N/A	0.163834	0.219509	#N/A	#N/A	#N/A	#N/A	10	ENSG00000236202	GRM7-AS1	lncRNA	GRM7 antisense RNA 1 [Source:HGNC Symbol;Acc:HGNC:40267]
SRSF4	#N/A	#N/A	#N/A	0.175445	0.482083	#N/A	0.192059	0.168385	#N/A	0.160295	0.278144	0.376128	#N/A	#N/A	0.362794	0.175839	#N/A	#N/A	3.88431	#N/A	10	ENSG00000116350	SRSF4	protein_coding	serine and arginine rich splicing factor 4 [Source:HGNC Symbol;Acc:HGNC:10786]
STAT3	0.456546	#N/A	#N/A	0.18293	#N/A	#N/A	#N/A	#N/A	#N/A	#N/A	0.217892	0.379189	0.387679	0.677744	#N/A	0.159132	0.540031	1.001	4.27416	#N/A	10	ENSG00000168610	STAT3	protein_coding	signal transducer and activator of transcription 3 [Source:HGNC Symbol;Acc:HGNC:11364]
#264914	0.630558	#N/A	#N/A	#N/A	#N/A	0.268756	0.221152	0.34993	0.203694	0.367567	0.45246	0.221677	#N/A	#N/A	0.158857	0.239141	#N/A	#N/A	#N/A	#N/A	10	ENSG00000264914		lncRNA	novel transcript, antisense to CUEDC1
#250698	0.687396	#N/A	#N/A	#N/A	#N/A	1.44564	0.216067	0.195665	0.199743	0.867378	0.23833	0.218503	#N/A	#N/A	0.154654	0.269027	#N/A	#N/A	#N/A	#N/A	10	ENSG00000250698		lncRNA	novel transcript
MYG1-AS1	1.25597	#N/A	#N/A	#N/A	#N/A	1.71604	0.964948	1.37904	1.14713	#N/A	1.54711	1.45144	#N/A	0.662416	#N/A	1.11094	#N/A	#N/A	0.148086	#N/A	10	ENSG00000257605	MYG1-AS1	lncRNA	MYG1 antisense RNA 1 [Source:HGNC Symbol;Acc:HGNC:54810]
ABO#175164	0.316486	#N/A	#N/A	#N/A	#N/A	0.636804	0.193351	0.827729	#N/A	2.22767	0.201467	#N/A	#N/A	0.198721	0.256302	0.221417	#N/A	0.125653	#N/A	#N/A	10	ENSG00000175164	ABO	protein_coding	ABO, alpha 1-3-N-acetylgalactosaminyltransferase and alpha 1-3-galactosyltransferase [Source:HGNC Symbol;Acc:HGNC:79]
AFF4	#N/A	#N/A	#N/A	#N/A	0.542777	0.124991	0.253703	0.350743	0.309933	#N/A	0.341932	0.672526	#N/A	0.548913	0.294088	#N/A	#N/A	#N/A	6.65962	#N/A	10	ENSG00000072364	AFF4	protein_coding	AF4/FMR2 family member 4 [Source:HGNC Symbol;Acc:HGNC:17869]
UBXN10	1.27834	#N/A	#N/A	0.517689	0.144494	2.51881	0.301547	0.625793	0.783715	#N/A	#N/A	#N/A	0.1188	#N/A	#N/A	#N/A	0.198639	0.177516	#N/A	#N/A	10	ENSG00000162543	UBXN10	protein_coding	UBX domain protein 10 [Source:HGNC Symbol;Acc:HGNC:26354]
LINC02773	0.237333	#N/A	#N/A	#N/A	0.112472	0.225221	0.193847	0.193581	0.136823	0.210765	0.203694	0.176082	#N/A	#N/A	#N/A	0.204173	#N/A	#N/A	#N/A	#N/A	10	ENSG00000237980	LINC02773	lncRNA	long intergenic non-protein coding RNA 2773 [Source:HGNC Symbol;Acc:HGNC:54293]
LINC02357	0.217324	#N/A	#N/A	0.105451	#N/A	0.509696	0.193311	0.197005	#N/A	0.214022	0.170919	0.188469	#N/A	0.136037	#N/A	0.198356	#N/A	#N/A	#N/A	#N/A	10	ENSG00000283314	LINC02357	lncRNA	long intergenic non-protein coding RNA 2357 [Source:HGNC Symbol;Acc:HGNC:53279]
STAC	0.965329	#N/A	#N/A	#N/A	0.101041	1.31847	0.879629	1.06179	#N/A	2.23267	0.230058	0.715222	#N/A	#N/A	0.192788	1.4801	#N/A	#N/A	#N/A	#N/A	10	ENSG00000144681	STAC	protein_coding	SH3 and cysteine rich domain [Source:HGNC Symbol;Acc:HGNC:11353]
GUCY2D	0.164478	#N/A	#N/A	0.0880633	#N/A	0.729914	0.187191	0.18508	0.168959	0.290832	0.197577	0.178665	#N/A	#N/A	#N/A	0.154948	#N/A	#N/A	#N/A	#N/A	10	ENSG00000132518	GUCY2D	protein_coding	guanylate cyclase 2D, retinal [Source:HGNC Symbol;Acc:HGNC:4689]
CAVIN2	0.395798	0.549376	#N/A	#N/A	0.145409	#N/A	0.227324	0.243945	0.213672	0.608739	#N/A	#N/A	0.0782735	#N/A	0.167976	#N/A	0.145331	#N/A	#N/A	#N/A	10	ENSG00000168497	CAVIN2	protein_coding	caveolae associated protein 2 [Source:HGNC Symbol;Acc:HGNC:10690]
#242753	#N/A	#N/A	#N/A	0.274476	#N/A	0.222276	0.392687	0.24851	0.221402	0.333753	0.28266	0.219233	0.076547	#N/A	#N/A	0.372549	#N/A	#N/A	#N/A	#N/A	10	ENSG00000242753		lncRNA	novel transcript
#277152	0.133041	#N/A	#N/A	0.0725169	#N/A	0.151719	0.165234	0.157078	0.149988	0.176509	0.169527	0.154942	#N/A	#N/A	#N/A	0.164172	#N/A	#N/A	#N/A	#N/A	10	ENSG00000277152		lncRNA	novel transcript
#286113	0.151396	#N/A	#N/A	0.0668127	#N/A	0.212939	0.179943	0.17825	0.159725	0.162288	0.192431	0.171306	#N/A	#N/A	#N/A	0.120785	#N/A	#N/A	#N/A	#N/A	10	ENSG00000286113		lncRNA	long intergenic non-protein coding RNA 1617
LINC01352	0.201327	#N/A	#N/A	0.0687021	#N/A	0.223658	0.198341	0.186244	#N/A	0.208511	0.200955	0.183823	0.0636285	#N/A	#N/A	0.197597	#N/A	#N/A	#N/A	#N/A	10	ENSG00000238078	LINC01352	lncRNA	long intergenic non-protein coding RNA 1352 [Source:HGNC Symbol;Acc:HGNC:50578]
#262223	4.41593	#N/A	#N/A	#N/A	#N/A	3.45485	7.08661	4.48923	3.925	2.42373	3.84055	2.33732	#N/A	#N/A	1.95449	#N/A	#N/A	#N/A	#N/A	#N/A	9	ENSG00000262223		lncRNA	novel transcript
CD244	2.91656	#N/A	#N/A	#N/A	#N/A	2.06086	2.41032	2.87236	1.33587	#N/A	#N/A	#N/A	#N/A	1.40527	#N/A	#N/A	1.39093	2.15629	2.86044	#N/A	9	ENSG00000122223	CD244	protein_coding	CD244 molecule [Source:HGNC Symbol;Acc:HGNC:18171]
SERPINF2#167711	1.32447	#N/A	#N/A	#N/A	#N/A	1.82803	1.41991	1.908	#N/A	1.58653	2.10692	2.37316	#N/A	#N/A	1.58756	1.89487	#N/A	#N/A	#N/A	#N/A	9	ENSG00000167711	SERPINF2	protein_coding	serpin family F member 2 [Source:HGNC Symbol;Acc:HGNC:9075]
#262151	#N/A	#N/A	#N/A	#N/A	#N/A	4.13628	3.91117	3.49489	3.01705	5.17627	5.35276	4.76146	#N/A	#N/A	1.24371	4.26662	#N/A	#N/A	#N/A	#N/A	9	ENSG00000262151		lncRNA	novel transcript, antisense to CIITA
TRIM2	#N/A	#N/A	#N/A	1.36947	#N/A	#N/A	#N/A	#N/A	#N/A	2.62033	3.22396	2.056	#N/A	1.37277	1.23988	3.4518	1.5719	#N/A	1.97103	#N/A	9	ENSG00000109654	TRIM2	protein_coding	tripartite motif containing 2 [Source:HGNC Symbol;Acc:HGNC:15974]
SH3RF3	1.20571	#N/A	#N/A	#N/A	#N/A	#N/A	#N/A	#N/A	1.8129	3.42852	4.62739	2.29061	2.99972	#N/A	1.3827	2.19546	#N/A	#N/A	4.5662	#N/A	9	ENSG00000172985	SH3RF3	protein_coding	SH3 domain containing ring finger 3 [Source:HGNC Symbol;Acc:HGNC:24699]
NIPSNAP3B	#N/A	#N/A	#N/A	#N/A	#N/A	1.14169	1.14463	1.50273	#N/A	1.53183	2.35995	1.40474	#N/A	1.995	1.89433	1.51898	#N/A	#N/A	#N/A	#N/A	9	ENSG00000165028	NIPSNAP3B	protein_coding	nipsnap homolog 3B [Source:HGNC Symbol;Acc:HGNC:23641]
BASP1-AS1	#N/A	#N/A	#N/A	#N/A	#N/A	2.07637	2.02102	2.82481	1.124	3.30748	3.19608	6.10846	#N/A	#N/A	1.32359	4.61009	#N/A	#N/A	#N/A	#N/A	9	ENSG00000215196	BASP1-AS1	lncRNA	BASP1 antisense RNA 1 [Source:HGNC Symbol;Acc:HGNC:26609]
FIGNL2	2.51997	#N/A	#N/A	#N/A	#N/A	1.05956	#N/A	1.93795	1.99433	1.22559	1.30024	3.00444	#N/A	1.41034	#N/A	1.23843	#N/A	#N/A	#N/A	#N/A	9	ENSG00000261308	FIGNL2	protein_coding	fidgetin like 2 [Source:HGNC Symbol;Acc:HGNC:13287]
GOLM1	2.12258	#N/A	#N/A	#N/A	#N/A	1.46876	1.62739	2.09084	1.05692	#N/A	#N/A	#N/A	1.80905	1.19338	1.4279	#N/A	#N/A	#N/A	5.22548	#N/A	9	ENSG00000135052	GOLM1	protein_coding	golgi membrane protein 1 [Source:HGNC Symbol;Acc:HGNC:15451]
RGCC	3.16986	#N/A	#N/A	2.97264	#N/A	#N/A	#N/A	#N/A	#N/A	1.78701	1.93172	#N/A	#N/A	#N/A	1.05543	3.2738	1.68391	1.22464	1.65104	#N/A	9	ENSG00000102760	RGCC	protein_coding	regulator of cell cycle [Source:HGNC Symbol;Acc:HGNC:20369]
SLC46A1	1.66177	#N/A	#N/A	#N/A	#N/A	2.42673	1.02521	1.58021	1.09505	2.14721	1.9225	2.53548	#N/A	#N/A	#N/A	2.28966	#N/A	#N/A	#N/A	#N/A	9	ENSG00000076351	SLC46A1	protein_coding	solute carrier family 46 member 1 [Source:HGNC Symbol;Acc:HGNC:30521]
PTK6	#N/A	#N/A	#N/A	#N/A	#N/A	#N/A	#N/A	1.46772	1.27833	1.58627	2.09828	1.61048	#N/A	1.40022	0.990197	1.49647	1.27996	#N/A	#N/A	#N/A	9	ENSG00000101213	PTK6	protein_coding	protein tyrosine kinase 6 [Source:HGNC Symbol;Acc:HGNC:9617]
#250659	#N/A	#N/A	#N/A	#N/A	#N/A	1.06709	2.1659	1.73221	#N/A	1.2344	2.1669	1.94626	#N/A	#N/A	1.51662	1.52808	#N/A	#N/A	0.98969	#N/A	9	ENSG00000250659		lncRNA	novel transcript
GAS6-AS1	#N/A	#N/A	#N/A	#N/A	1.37032	#N/A	#N/A	1.125	0.966499	2.65739	3.23484	2.95394	#N/A	#N/A	2.74598	2.13986	#N/A	#N/A	2.66014	#N/A	9	ENSG00000233695	GAS6-AS1	lncRNA	GAS6 antisense RNA 1 [Source:HGNC Symbol;Acc:HGNC:39826]
CBX8	#N/A	1.0199	#N/A	#N/A	#N/A	3.19538	2.65238	1.97494	1.44924	1.66966	1.07383	0.95833	#N/A	#N/A	#N/A	1.04626	#N/A	#N/A	#N/A	#N/A	9	ENSG00000141570	CBX8	protein_coding	chromobox 8 [Source:HGNC Symbol;Acc:HGNC:15962]
#288012	#N/A	1.12456	#N/A	#N/A	#N/A	1.26682	1.40952	1.25629	1.79301	1.20783	0.973534	#N/A	#N/A	1.03001	0.950171	#N/A	#N/A	#N/A	#N/A	#N/A	9	ENSG00000288012		lncRNA	novel transcript, antisense to CUL5
PLAAT4	1.48121	2.90523	#N/A	#N/A	1.5987	0.939712	2.35057	#N/A	#N/A	#N/A	#N/A	#N/A	0.993395	#N/A	#N/A	#N/A	2.96591	#N/A	1.35797	2.54135	9	ENSG00000133321	PLAAT4	protein_coding	phospholipase A and acyltransferase 4 [Source:HGNC Symbol;Acc:HGNC:9869]
#265943	#N/A	#N/A	#N/A	#N/A	1.53429	1.41886	1.63945	#N/A	#N/A	1.87867	2.32938	2.73813	#N/A	#N/A	1.88286	1.22904	#N/A	#N/A	0.913302	#N/A	9	ENSG00000265943		lncRNA	novel transcript, antisense to RBBP8
UBL4A	#N/A	2.29458	#N/A	#N/A	2.16038	1.27134	1.3029	#N/A	1.30645	1.029	#N/A	#N/A	0.906729	1.15933	#N/A	#N/A	2.46256	#N/A	#N/A	#N/A	9	ENSG00000102178	UBL4A	protein_coding	ubiquitin like 4A [Source:HGNC Symbol;Acc:HGNC:12505]
SNAPIN	#N/A	1.20199	#N/A	#N/A	1.28015	1.06534	0.88398	#N/A	1.25924	1.37039	#N/A	#N/A	#N/A	#N/A	1.25216	0.863996	#N/A	#N/A	2.35341	#N/A	9	ENSG00000143553	SNAPIN	protein_coding	SNAP associated protein [Source:HGNC Symbol;Acc:HGNC:17145]
EBNA1BP2	#N/A	1.55331	#N/A	#N/A	1.37266	1.59501	1.37715	#N/A	1.32405	1.19483	#N/A	#N/A	#N/A	#N/A	#N/A	0.835161	1.49503	#N/A	3.14166	#N/A	9	ENSG00000117395	EBNA1BP2	protein_coding	EBNA1 binding protein 2 [Source:HGNC Symbol;Acc:HGNC:15531]
LINC02798	0.814187	#N/A	#N/A	1.21033	1.13169	#N/A	0.877375	#N/A	#N/A	0.943464	1.21935	1.81966	#N/A	#N/A	#N/A	2.08512	#N/A	#N/A	3.80978	#N/A	9	ENSG00000227082	LINC02798	lncRNA	long intergenic non-protein coding RNA 2798 [Source:HGNC Symbol;Acc:HGNC:54323]
ZBED5-AS1	#N/A	0.876223	#N/A	#N/A	#N/A	0.952637	#N/A	0.866342	0.813724	2.98645	2.54559	1.13824	#N/A	#N/A	1.74257	3.20568	#N/A	#N/A	#N/A	#N/A	9	ENSG00000247271	ZBED5-AS1	lncRNA	ZBED5 antisense RNA 1 [Source:HGNC Symbol;Acc:HGNC:48646]
TM2D2	#N/A	1.86417	#N/A	#N/A	0.925067	1.46966	1.4317	#N/A	0.808758	1.6306	#N/A	#N/A	#N/A	#N/A	#N/A	1.02862	1.58527	1.33266	#N/A	#N/A	9	ENSG00000169490	TM2D2	protein_coding	TM2 domain containing 2 [Source:HGNC Symbol;Acc:HGNC:24127]
FADS2	1.44752	#N/A	#N/A	0.804693	#N/A	2.491	3.57181	2.7275	1.91781	#N/A	#N/A	0.788417	#N/A	#N/A	1.53645	#N/A	#N/A	#N/A	1.9174	#N/A	9	ENSG00000134824	FADS2	protein_coding	fatty acid desaturase 2 [Source:HGNC Symbol;Acc:HGNC:3575]
RANBP17	2.79824	#N/A	#N/A	#N/A	#N/A	2.8713	3.12807	2.78516	1.11356	1.45507	1.75536	#N/A	#N/A	#N/A	3.46011	#N/A	#N/A	#N/A	0.783566	#N/A	9	ENSG00000204764	RANBP17	protein_coding	RAN binding protein 17 [Source:HGNC Symbol;Acc:HGNC:14428]
ARHGAP26-AS1	2.60206	#N/A	#N/A	#N/A	#N/A	1.31308	1.58154	1.88218	0.908033	#N/A	#N/A	0.781929	#N/A	1.06126	#N/A	#N/A	#N/A	1.26813	4.39493	#N/A	9	ENSG00000226272	ARHGAP26-AS1	lncRNA	ARHGAP26 antisense RNA 1 [Source:HGNC Symbol;Acc:HGNC:40792]
XYLB	2.33633	#N/A	#N/A	#N/A	0.772403	0.816903	#N/A	0.816811	#N/A	1.32886	1.33078	1.53871	#N/A	#N/A	1.92384	#N/A	#N/A	#N/A	4.13167	#N/A	9	ENSG00000093217	XYLB	protein_coding	xylulokinase [Source:HGNC Symbol;Acc:HGNC:12839]
PON2	1.75474	#N/A	#N/A	1.71218	0.756813	0.874487	1.04542	1.52922	1.1784	#N/A	#N/A	#N/A	#N/A	#N/A	#N/A	#N/A	#N/A	1.35665	3.6658	#N/A	9	ENSG00000105854	PON2	protein_coding	paraoxonase 2 [Source:HGNC Symbol;Acc:HGNC:9205]
LATS2-AS1	2.48501	#N/A	#N/A	#N/A	#N/A	2.41543	4.84178	2.70108	1.56953	0.755242	1.39705	3.20496	#N/A	1.15978	#N/A	#N/A	#N/A	#N/A	#N/A	#N/A	9	ENSG00000233851	LATS2-AS1	lncRNA	LATS2 antisense RNA 1 [Source:HGNC Symbol;Acc:HGNC:39912]
LINC02904#177335	#N/A	#N/A	#N/A	#N/A	#N/A	1.0542	2.08461	2.21836	0.781428	1.25214	2.08037	1.51058	#N/A	#N/A	1.05983	#N/A	0.739938	#N/A	#N/A	#N/A	9	ENSG00000177335	LINC02904	lncRNA	long intergenic non-protein coding RNA 2904 [Source:HGNC Symbol;Acc:HGNC:26731]
IFT81	#N/A	#N/A	#N/A	#N/A	#N/A	0.838778	0.728376	1.39345	0.968436	#N/A	0.959089	1.55253	#N/A	#N/A	1.39239	1.2869	#N/A	#N/A	1.40046	#N/A	9	ENSG00000122970	IFT81	protein_coding	intraflagellar transport 81 [Source:HGNC Symbol;Acc:HGNC:14313]
CASR	5.4371	1.19774	#N/A	#N/A	#N/A	#N/A	4.78889	#N/A	#N/A	3.43725	2.69275	3.59346	0.75457	0.727639	#N/A	3.93491	#N/A	#N/A	#N/A	#N/A	9	ENSG00000036828	CASR	protein_coding	calcium sensing receptor [Source:HGNC Symbol;Acc:HGNC:1514]
MAILR	#N/A	#N/A	#N/A	0.810682	#N/A	0.752503	#N/A	1.03053	0.89878	0.727578	0.944577	1.1803	#N/A	#N/A	0.993375	#N/A	#N/A	#N/A	5.65342	#N/A	9	ENSG00000253320	MAILR	lncRNA	macrophage interferon regulatory lncRNA [Source:HGNC Symbol;Acc:HGNC:51558]
TKFC	#N/A	#N/A	#N/A	0.724284	1.12147	0.751358	0.873747	#N/A	0.834578	0.860116	#N/A	#N/A	#N/A	1.14556	#N/A	0.931872	1.22348	#N/A	#N/A	#N/A	9	ENSG00000149476	TKFC	protein_coding	triokinase and FMN cyclase [Source:HGNC Symbol;Acc:HGNC:24552]
ZBTB10	#N/A	#N/A	#N/A	0.817966	#N/A	#N/A	#N/A	#N/A	1.25453	0.780393	0.995811	0.899417	#N/A	0.857243	0.723089	#N/A	#N/A	1.41321	5.08443	#N/A	9	ENSG00000205189	ZBTB10	protein_coding	zinc finger and BTB domain containing 10 [Source:HGNC Symbol;Acc:HGNC:30953]
DOT1L	#N/A	#N/A	#N/A	#N/A	#N/A	0.899553	0.858152	1.17907	0.751566	0.722139	1.25774	1.07923	#N/A	#N/A	0.983479	#N/A	#N/A	#N/A	4.03789	#N/A	9	ENSG00000104885	DOT1L	protein_coding	DOT1 like histone lysine methyltransferase [Source:HGNC Symbol;Acc:HGNC:24948]
#257221	#N/A	#N/A	#N/A	#N/A	#N/A	1.40147	1.43812	2.23082	#N/A	0.917699	1.47929	1.04873	#N/A	#N/A	1.76995	0.952521	#N/A	#N/A	0.716661	#N/A	9	ENSG00000257221		lncRNA	novel transcript, antisense to SELPLG
RRS1	0.714891	2.49012	#N/A	0.894636	#N/A	#N/A	0.820637	#N/A	#N/A	0.96165	#N/A	#N/A	#N/A	1.91221	#N/A	1.5525	2.19438	1.13367	#N/A	#N/A	9	ENSG00000179041	RRS1	protein_coding	ribosome biogenesis regulator 1 homolog [Source:HGNC Symbol;Acc:HGNC:17083]
POLR2K	#N/A	1.81442	#N/A	#N/A	1.02253	0.711336	1.27465	#N/A	0.782061	0.802713	#N/A	#N/A	#N/A	#N/A	#N/A	#N/A	1.65742	1.18974	2.31373	#N/A	9	ENSG00000147669	POLR2K	protein_coding	RNA polymerase II, I and III subunit K [Source:HGNC Symbol;Acc:HGNC:9198]
DYNLT4	4.49618	#N/A	#N/A	#N/A	#N/A	1.9197	1.9534	1.39852	0.80842	5.45857	3.15555	0.707032	#N/A	#N/A	#N/A	3.14154	#N/A	#N/A	#N/A	#N/A	9	ENSG00000188396	DYNLT4	protein_coding	dynein light chain Tctex-type 4 [Source:HGNC Symbol;Acc:HGNC:32315]
SLC8B1	1.18633	#N/A	#N/A	#N/A	#N/A	#N/A	#N/A	#N/A	#N/A	1.13873	1.47729	1.17011	#N/A	0.706812	0.788265	1.30102	#N/A	1.24322	5.70514	#N/A	9	ENSG00000089060	SLC8B1	protein_coding	solute carrier family 8 member B1 [Source:HGNC Symbol;Acc:HGNC:26175]
UGDH	#N/A	1.2198	#N/A	1.08807	#N/A	0.717274	0.947583	1.11769	#N/A	1.03241	0.695075	#N/A	#N/A	2.60455	#N/A	#N/A	#N/A	#N/A	1.61684	#N/A	9	ENSG00000109814	UGDH	protein_coding	UDP-glucose 6-dehydrogenase [Source:HGNC Symbol;Acc:HGNC:12525]
PUSL1	1.29987	#N/A	#N/A	#N/A	1.25888	0.693721	0.854505	#N/A	#N/A	1.27259	#N/A	#N/A	#N/A	1.5223	1.07578	1.11541	#N/A	#N/A	0.703346	#N/A	9	ENSG00000169972	PUSL1	protein_coding	pseudouridine synthase like 1 [Source:HGNC Symbol;Acc:HGNC:26914]
ACP2	1.51647	1.27501	#N/A	#N/A	1.26033	1.16407	1.34881	#N/A	1.0241	0.988107	#N/A	0.684048	#N/A	#N/A	#N/A	#N/A	#N/A	#N/A	1.89772	#N/A	9	ENSG00000134575	ACP2	protein_coding	acid phosphatase 2, lysosomal [Source:HGNC Symbol;Acc:HGNC:123]
ICMT	0.895018	1.92499	#N/A	#N/A	1.28113	1.21651	2.10987	#N/A	1.11285	0.677456	#N/A	#N/A	#N/A	#N/A	#N/A	#N/A	1.34227	#N/A	1.235	#N/A	9	ENSG00000116237	ICMT	protein_coding	isoprenylcysteine carboxyl methyltransferase [Source:HGNC Symbol;Acc:HGNC:5350]
UQCC3	#N/A	1.94692	#N/A	0.743393	1.45211	0.730385	0.865745	#N/A	0.666498	1.05822	#N/A	#N/A	#N/A	#N/A	#N/A	#N/A	1.28518	#N/A	2.99288	#N/A	9	ENSG00000204922	UQCC3	protein_coding	ubiquinol-cytochrome c reductase complex assembly factor 3 [Source:HGNC Symbol;Acc:HGNC:34399]
#248373	#N/A	#N/A	#N/A	1.82053	#N/A	2.40706	2.16682	2.03656	2.57108	3.11525	3.97252	2.5056	#N/A	#N/A	0.665722	#N/A	#N/A	#N/A	#N/A	#N/A	9	ENSG00000248373		lncRNA	novel transcript
FUNDC1	#N/A	2.22574	#N/A	1.41528	0.753886	0.955567	1.08906	#N/A	#N/A	1.64808	#N/A	#N/A	#N/A	#N/A	#N/A	1.2012	0.836137	0.662239	#N/A	#N/A	9	ENSG00000069509	FUNDC1	protein_coding	FUN14 domain containing 1 [Source:HGNC Symbol;Acc:HGNC:28746]
PAQR6	1.73498	#N/A	#N/A	1.04452	#N/A	1.47762	1.2264	1.20685	#N/A	1.36172	1.386	1.21511	#N/A	#N/A	0.661301	#N/A	#N/A	#N/A	#N/A	#N/A	9	ENSG00000160781	PAQR6	protein_coding	progestin and adipoQ receptor family member 6 [Source:HGNC Symbol;Acc:HGNC:30132]
ANKLE1	#N/A	#N/A	#N/A	#N/A	0.66058	2.20446	2.26228	1.81261	1.80213	2.25599	2.85873	3.40354	#N/A	#N/A	#N/A	1.87589	#N/A	#N/A	#N/A	#N/A	9	ENSG00000160117	ANKLE1	protein_coding	ankyrin repeat and LEM domain containing 1 [Source:HGNC Symbol;Acc:HGNC:26812]
TRIAP1	#N/A	2.46903	#N/A	#N/A	#N/A	0.978294	1.05867	#N/A	0.937959	0.687243	#N/A	#N/A	#N/A	1.61669	#N/A	0.65517	#N/A	1.78879	1.67563	#N/A	9	ENSG00000170855	TRIAP1	protein_coding	TP53 regulated inhibitor of apoptosis 1 [Source:HGNC Symbol;Acc:HGNC:26937]
SLC66A1	#N/A	#N/A	#N/A	#N/A	0.969213	0.652063	0.954011	0.902531	0.716824	#N/A	#N/A	1.26515	#N/A	1.18828	#N/A	0.80768	#N/A	#N/A	1.90175	#N/A	9	ENSG00000040487	SLC66A1	protein_coding	solute carrier family 66 member 1 [Source:HGNC Symbol;Acc:HGNC:26001]
VARS1#204394	#N/A	0.651668	#N/A	#N/A	1.00338	0.816211	0.929008	#N/A	0.919682	0.667635	#N/A	#N/A	#N/A	1.49389	#N/A	0.743354	#N/A	#N/A	3.46025	#N/A	9	ENSG00000204394	VARS1	protein_coding	valyl-tRNA synthetase 1 [Source:HGNC Symbol;Acc:HGNC:12651]
TBC1D4	3.64047	#N/A	#N/A	0.651253	#N/A	#N/A	#N/A	#N/A	#N/A	2.35117	3.0437	1.8754	#N/A	#N/A	2.75316	4.34795	#N/A	2.60149	6.95365	#N/A	9	ENSG00000136111	TBC1D4	protein_coding	TBC1 domain family member 4 [Source:HGNC Symbol;Acc:HGNC:19165]
CARMIL1	#N/A	#N/A	#N/A	#N/A	#N/A	#N/A	#N/A	0.649095	0.678136	2.79842	3.50307	2.52813	#N/A	1.82151	1.40049	3.61771	#N/A	#N/A	6.5268	#N/A	9	ENSG00000079691	CARMIL1	protein_coding	capping protein regulator and myosin 1 linker 1 [Source:HGNC Symbol;Acc:HGNC:21581]
TMEM69	#N/A	1.45339	#N/A	#N/A	1.09639	0.648182	#N/A	#N/A	0.759553	0.895673	0.647375	0.751203	#N/A	#N/A	#N/A	0.728875	#N/A	#N/A	1.55458	#N/A	9	ENSG00000159596	TMEM69	protein_coding	transmembrane protein 69 [Source:HGNC Symbol;Acc:HGNC:28035]
RHBDF2	#N/A	#N/A	#N/A	#N/A	#N/A	1.48617	2.33852	1.75645	1.29462	#N/A	#N/A	0.637647	0.976182	1.72428	#N/A	#N/A	#N/A	#N/A	3.96935	1.81769	9	ENSG00000129667	RHBDF2	protein_coding	rhomboid 5 homolog 2 [Source:HGNC Symbol;Acc:HGNC:20788]
#260563	0.903662	#N/A	#N/A	1.2681	#N/A	0.865645	#N/A	#N/A	0.867662	0.891376	1.10251	1.67766	#N/A	1.55815	#N/A	#N/A	#N/A	#N/A	0.633682	#N/A	9	ENSG00000260563		lncRNA	novel transcript
GLB1L	1.19832	#N/A	#N/A	#N/A	#N/A	0.788747	0.960115	0.830548	1.43198	#N/A	#N/A	#N/A	#N/A	0.973424	1.0597	0.819838	#N/A	0.627476	#N/A	#N/A	9	ENSG00000163521	GLB1L	protein_coding	galactosidase beta 1 like [Source:HGNC Symbol;Acc:HGNC:28129]
PAQR4	1.72223	#N/A	#N/A	#N/A	0.625901	5.07637	5.64332	3.45355	#N/A	2.19372	#N/A	#N/A	#N/A	#N/A	1.20235	1.18141	1.11223	#N/A	#N/A	#N/A	9	ENSG00000162073	PAQR4	protein_coding	progestin and adipoQ receptor family member 4 [Source:HGNC Symbol;Acc:HGNC:26386]
#251194	1.10768	#N/A	#N/A	0.670114	#N/A	#N/A	0.620867	#N/A	#N/A	0.691444	1.0808	1.07189	#N/A	#N/A	#N/A	2.12878	#N/A	#N/A	3.74033	1.58507	9	ENSG00000251194		lncRNA	novel transcript
#283118	#N/A	#N/A	#N/A	#N/A	#N/A	3.57009	4.17427	4.28034	0.932189	#N/A	#N/A	0.619504	#N/A	1.06442	1.43595	#N/A	#N/A	1.17953	3.11735	#N/A	9	ENSG00000283118		lncRNA	novel transcript, antisense to ZEB2
LINC00106	#N/A	#N/A	#N/A	#N/A	#N/A	0.616767	#N/A	0.968808	0.670154	0.732061	1.07521	1.32186	#N/A	#N/A	0.685861	0.658601	#N/A	#N/A	4.3861	#N/A	9	ENSG00000236871	LINC00106	lncRNA	long intergenic non-protein coding RNA 106 [Source:HGNC Symbol;Acc:HGNC:31843]
IL6ST	1.87228	#N/A	#N/A	1.31129	#N/A	#N/A	#N/A	#N/A	#N/A	0.894215	1.17604	0.850895	0.719755	#N/A	0.613551	1.92989	#N/A	#N/A	4.38091	#N/A	9	ENSG00000134352	IL6ST	protein_coding	interleukin 6 cytokine family signal transducer [Source:HGNC Symbol;Acc:HGNC:6021]
VAV3	#N/A	#N/A	#N/A	0.699349	#N/A	1.57656	2.30052	1.97569	1.04024	#N/A	#N/A	#N/A	#N/A	1.03353	0.613134	#N/A	#N/A	1.98272	5.9312	#N/A	9	ENSG00000134215	VAV3	protein_coding	vav guanine nucleotide exchange factor 3 [Source:HGNC Symbol;Acc:HGNC:12659]
#280206	0.820705	#N/A	#N/A	0.612566	#N/A	0.919019	#N/A	#N/A	#N/A	1.04044	1.17587	0.983573	#N/A	1.71244	#N/A	0.846811	#N/A	#N/A	1.15579	#N/A	9	ENSG00000280206		lncRNA	novel transcript
NCKIPSD	0.637802	#N/A	#N/A	0.669132	#N/A	0.611974	#N/A	#N/A	0.957055	1.26721	1.48733	1.01441	#N/A	#N/A	#N/A	1.20781	#N/A	#N/A	2.05125	#N/A	9	ENSG00000213672	NCKIPSD	protein_coding	NCK interacting protein with SH3 domain [Source:HGNC Symbol;Acc:HGNC:15486]
ZNF784	#N/A	#N/A	#N/A	#N/A	#N/A	0.871599	0.871256	#N/A	1.40227	1.26389	1.4424	0.917122	#N/A	#N/A	1.05068	0.961273	#N/A	#N/A	0.605307	#N/A	9	ENSG00000179922	ZNF784	protein_coding	zinc finger protein 784 [Source:HGNC Symbol;Acc:HGNC:33111]
PPP1R3D	0.911303	0.64598	#N/A	#N/A	#N/A	0.861485	1.44482	0.704617	#N/A	0.603369	#N/A	#N/A	#N/A	1.76208	#N/A	#N/A	2.39451	#N/A	2.55666	#N/A	9	ENSG00000132825	PPP1R3D	protein_coding	protein phosphatase 1 regulatory subunit 3D [Source:HGNC Symbol;Acc:HGNC:9294]
KCNN4	#N/A	#N/A	#N/A	#N/A	1.40489	#N/A	0.602266	#N/A	#N/A	1.86264	1.69335	1.27944	#N/A	#N/A	2.64671	4.07011	1.7284	#N/A	2.45161	#N/A	9	ENSG00000104783	KCNN4	protein_coding	potassium calcium-activated channel subfamily N member 4 [Source:HGNC Symbol;Acc:HGNC:6293]
FUT7	#N/A	2.65145	#N/A	4.54308	3.03827	0.592989	3.44504	#N/A	#N/A	3.29976	#N/A	#N/A	#N/A	#N/A	#N/A	2.62696	1.25123	#N/A	1.47588	#N/A	9	ENSG00000180549	FUT7	protein_coding	fucosyltransferase 7 [Source:HGNC Symbol;Acc:HGNC:4018]
CTNS	#N/A	#N/A	#N/A	#N/A	#N/A	0.776488	0.885437	0.978829	#N/A	0.754764	0.810568	1.08668	#N/A	#N/A	0.920224	0.589046	#N/A	#N/A	1.11135	#N/A	9	ENSG00000040531	CTNS	protein_coding	cystinosin, lysosomal cystine transporter [Source:HGNC Symbol;Acc:HGNC:2518]
NME8	4.60984	#N/A	#N/A	3.51696	#N/A	5.39434	7.80254	5.19523	3.37008	#N/A	#N/A	#N/A	#N/A	1.54233	2.08578	#N/A	#N/A	0.587121	#N/A	#N/A	9	ENSG00000086288	NME8	protein_coding	NME/NM23 family member 8 [Source:HGNC Symbol;Acc:HGNC:16473]
GBP4	1.78042	1.31564	#N/A	#N/A	0.962846	#N/A	0.584742	#N/A	#N/A	#N/A	#N/A	#N/A	1.06909	#N/A	#N/A	#N/A	2.55759	2.98578	5.4249	1.77203	9	ENSG00000162654	GBP4	protein_coding	guanylate binding protein 4 [Source:HGNC Symbol;Acc:HGNC:20480]
ENTPD6	0.989772	#N/A	#N/A	1.17388	#N/A	#N/A	#N/A	0.584199	0.592748	0.70282	0.782457	0.928486	#N/A	#N/A	#N/A	1.15879	#N/A	#N/A	4.51274	#N/A	9	ENSG00000197586	ENTPD6	protein_coding	ectonucleoside triphosphate diphosphohydrolase 6 [Source:HGNC Symbol;Acc:HGNC:3368]
JAGN1	#N/A	1.86737	#N/A	0.583959	1.09581	#N/A	0.598078	#N/A	0.597876	1.26387	#N/A	#N/A	#N/A	#N/A	#N/A	0.765475	1.29598	#N/A	3.2994	#N/A	9	ENSG00000171135	JAGN1	protein_coding	jagunal homolog 1 [Source:HGNC Symbol;Acc:HGNC:26926]
CDKN2D	#N/A	1.22166	#N/A	#N/A	1.09862	0.958725	1.50502	#N/A	0.574306	#N/A	#N/A	#N/A	#N/A	#N/A	0.745156	#N/A	0.724227	1.61566	#N/A	2.92958	9	ENSG00000129355	CDKN2D	protein_coding	cyclin dependent kinase inhibitor 2D [Source:HGNC Symbol;Acc:HGNC:1790]
C17orf107	2.13888	#N/A	#N/A	0.631377	#N/A	1.59006	0.70652	1.39631	0.562945	1.75917	1.4342	1.21637	#N/A	#N/A	#N/A	#N/A	#N/A	#N/A	#N/A	#N/A	9	ENSG00000205710	C17orf107	protein_coding	chromosome 17 open reading frame 107 [Source:HGNC Symbol;Acc:HGNC:37238]
IRF4	#N/A	#N/A	#N/A	1.30249	1.74655	1.35898	1.21048	1.45905	#N/A	#N/A	0.547916	1.15579	#N/A	#N/A	2.31839	#N/A	#N/A	#N/A	4.77031	#N/A	9	ENSG00000137265	IRF4	protein_coding	interferon regulatory factor 4 [Source:HGNC Symbol;Acc:HGNC:6119]
CCDC117	#N/A	0.776598	#N/A	#N/A	0.781475	0.737861	0.714983	0.793845	#N/A	0.607046	0.542581	#N/A	#N/A	#N/A	0.69978	#N/A	#N/A	#N/A	4.4712	#N/A	9	ENSG00000159873	CCDC117	protein_coding	coiled-coil domain containing 117 [Source:HGNC Symbol;Acc:HGNC:26599]
VPS25	#N/A	1.42977	#N/A	#N/A	1.16663	0.541567	0.944394	#N/A	0.904694	0.717814	#N/A	#N/A	#N/A	#N/A	#N/A	0.66672	2.45843	#N/A	1.39376	#N/A	9	ENSG00000131475	VPS25	protein_coding	vacuolar protein sorting 25 homolog [Source:HGNC Symbol;Acc:HGNC:28122]
GPR137	#N/A	#N/A	#N/A	0.537783	#N/A	0.78406	0.780577	0.853818	#N/A	0.540411	0.678627	0.854506	#N/A	#N/A	0.694424	#N/A	#N/A	#N/A	1.40883	#N/A	9	ENSG00000173264	GPR137	protein_coding	G protein-coupled receptor 137 [Source:HGNC Symbol;Acc:HGNC:24300]
HYPK	0.531859	#N/A	#N/A	#N/A	#N/A	0.561573	#N/A	0.651784	0.623994	#N/A	0.966028	0.726127	#N/A	0.961953	#N/A	0.744222	#N/A	#N/A	2.09069	#N/A	9	ENSG00000242028	HYPK	protein_coding	huntingtin interacting protein K [Source:HGNC Symbol;Acc:HGNC:18418]
KEAP1	1.21885	#N/A	#N/A	0.530865	1.06729	1.04992	1.73046	0.821398	0.893055	0.539167	#N/A	#N/A	#N/A	#N/A	#N/A	#N/A	#N/A	#N/A	2.44001	#N/A	9	ENSG00000079999	KEAP1	protein_coding	kelch like ECH associated protein 1 [Source:HGNC Symbol;Acc:HGNC:23177]
HDGFL2	#N/A	0.623772	#N/A	0.529535	1.10529	0.608365	0.845473	#N/A	0.516342	0.568185	#N/A	#N/A	#N/A	#N/A	0.784726	#N/A	#N/A	#N/A	3.5027	#N/A	9	ENSG00000167674	HDGFL2	protein_coding	HDGF like 2 [Source:HGNC Symbol;Acc:HGNC:14680]
FARSA	#N/A	0.514925	#N/A	#N/A	#N/A	0.587627	0.542854	0.571582	0.811665	0.559814	#N/A	#N/A	#N/A	1.15402	0.694019	#N/A	#N/A	#N/A	4.11899	#N/A	9	ENSG00000179115	FARSA	protein_coding	phenylalanyl-tRNA synthetase subunit alpha [Source:HGNC Symbol;Acc:HGNC:3592]
ZNF496	1.2261	#N/A	#N/A	1.04676	#N/A	1.21978	#N/A	1.28971	1.27867	0.514583	0.897022	0.839166	#N/A	#N/A	#N/A	#N/A	#N/A	#N/A	3.54752	#N/A	9	ENSG00000162714	ZNF496	protein_coding	zinc finger protein 496 [Source:HGNC Symbol;Acc:HGNC:23713]
PRMT1	#N/A	1.23929	#N/A	#N/A	0.810307	0.510862	0.591059	#N/A	0.731673	0.780801	#N/A	#N/A	#N/A	#N/A	#N/A	0.679003	1.16336	#N/A	4.32813	#N/A	9	ENSG00000126457	PRMT1	protein_coding	protein arginine methyltransferase 1 [Source:HGNC Symbol;Acc:HGNC:5187]
PDCL3	0.842925	1.74551	#N/A	#N/A	1.32951	1.11827	2.2435	#N/A	0.506452	1.10647	#N/A	#N/A	#N/A	#N/A	#N/A	#N/A	2.07441	#N/A	3.81222	#N/A	9	ENSG00000115539	PDCL3	protein_coding	phosducin like 3 [Source:HGNC Symbol;Acc:HGNC:28860]
RIMOC1	#N/A	0.905811	#N/A	#N/A	#N/A	0.505994	0.600491	#N/A	#N/A	1.16696	0.595892	#N/A	#N/A	1.04968	#N/A	0.929308	1.29791	#N/A	2.88513	#N/A	9	ENSG00000205765	RIMOC1	protein_coding	RAB7A interacting MON1-CCZ1 complex subunit 1 [Source:HGNC Symbol;Acc:HGNC:27750]
DNAAF4	#N/A	#N/A	#N/A	#N/A	#N/A	0.712602	0.82407	1.29903	#N/A	2.39265	3.34376	2.0059	#N/A	#N/A	1.30184	3.06333	#N/A	#N/A	0.505355	#N/A	9	ENSG00000256061	DNAAF4	protein_coding	dynein axonemal assembly factor 4 [Source:HGNC Symbol;Acc:HGNC:21493]
ZDHHC14	#N/A	#N/A	#N/A	0.882788	#N/A	0.958769	2.52282	1.46702	0.588845	#N/A	#N/A	0.499752	0.924949	0.867923	#N/A	#N/A	#N/A	#N/A	3.99212	#N/A	9	ENSG00000175048	ZDHHC14	protein_coding	zinc finger DHHC-type palmitoyltransferase 14 [Source:HGNC Symbol;Acc:HGNC:20341]
SSH3	1.66024	#N/A	#N/A	#N/A	#N/A	0.630496	1.14005	1.24356	#N/A	0.499552	0.780103	0.822564	#N/A	#N/A	#N/A	#N/A	#N/A	1.81363	2.61328	#N/A	9	ENSG00000172830	SSH3	protein_coding	slingshot protein phosphatase 3 [Source:HGNC Symbol;Acc:HGNC:30581]
MCM5	#N/A	0.574995	#N/A	#N/A	0.818199	1.02163	1.14718	0.607476	0.713651	0.498633	#N/A	#N/A	#N/A	#N/A	1.26221	#N/A	#N/A	#N/A	2.41218	#N/A	9	ENSG00000100297	MCM5	protein_coding	minichromosome maintenance complex component 5 [Source:HGNC Symbol;Acc:HGNC:6948]
PIK3CG	0.514759	#N/A	#N/A	#N/A	0.64303	0.883358	1.26042	0.738209	0.497852	#N/A	#N/A	#N/A	#N/A	#N/A	0.745351	#N/A	#N/A	#N/A	1.93913	1.26943	9	ENSG00000105851	PIK3CG	protein_coding	phosphatidylinositol-4,5-bisphosphate 3-kinase catalytic subunit gamma [Source:HGNC Symbol;Acc:HGNC:8978]
#267288	3.689	#N/A	#N/A	2.64097	#N/A	3.89846	1.7289	3.24708	#N/A	3.26121	5.80823	3.04363	#N/A	#N/A	0.496895	#N/A	#N/A	#N/A	#N/A	#N/A	9	ENSG00000267288		lncRNA	novel transcript, antisense to HEXIM2
POU2F2-AS1	#N/A	#N/A	#N/A	#N/A	#N/A	1.40068	1.21332	1.10834	1.56146	1.36069	1.44178	#N/A	#N/A	#N/A	#N/A	0.917361	1.27814	0.493945	#N/A	#N/A	9	ENSG00000254887	POU2F2-AS1	lncRNA	POU2F2 antisense RNA 1 [Source:HGNC Symbol;Acc:HGNC:55512]
SNX20	0.944982	0.797701	#N/A	#N/A	0.970309	#N/A	0.517578	#N/A	#N/A	0.486563	#N/A	#N/A	#N/A	#N/A	0.664871	0.650687	#N/A	0.975198	3.49582	#N/A	9	ENSG00000167208	SNX20	protein_coding	sorting nexin 20 [Source:HGNC Symbol;Acc:HGNC:30390]
SIVA1	#N/A	0.753169	#N/A	#N/A	0.854486	0.470429	0.4836	#N/A	0.522487	0.601986	#N/A	#N/A	#N/A	#N/A	0.530903	0.774159	#N/A	#N/A	3.79825	#N/A	9	ENSG00000184990	SIVA1	protein_coding	SIVA1 apoptosis inducing factor [Source:HGNC Symbol;Acc:HGNC:17712]
KIF13B	0.856838	#N/A	#N/A	#N/A	0.578581	0.685375	1.04068	0.889603	0.469275	#N/A	#N/A	0.57851	0.474037	#N/A	#N/A	#N/A	#N/A	#N/A	5.09705	#N/A	9	ENSG00000197892	KIF13B	protein_coding	kinesin family member 13B [Source:HGNC Symbol;Acc:HGNC:14405]
MRPS18B#204568	#N/A	1.34201	#N/A	#N/A	0.904032	0.468633	#N/A	#N/A	0.564798	0.942051	#N/A	#N/A	#N/A	0.75504	#N/A	0.872363	1.62027	#N/A	4.01252	#N/A	9	ENSG00000204568	MRPS18B	protein_coding	mitochondrial ribosomal protein S18B [Source:HGNC Symbol;Acc:HGNC:14516]
#255847	#N/A	#N/A	#N/A	0.865786	#N/A	#N/A	#N/A	#N/A	#N/A	0.468349	0.956115	0.898199	0.606482	#N/A	#N/A	0.498299	#N/A	1.86822	3.00795	1.4077	9	ENSG00000255847		lncRNA	novel transcript
RUVBL2	#N/A	1.07788	#N/A	0.560037	#N/A	0.773151	0.683072	#N/A	1.02222	0.745739	0.473302	#N/A	#N/A	#N/A	#N/A	0.468345	#N/A	#N/A	3.31802	#N/A	9	ENSG00000183207	RUVBL2	protein_coding	RuvB like AAA ATPase 2 [Source:HGNC Symbol;Acc:HGNC:10475]
RUNDC1	#N/A	#N/A	#N/A	#N/A	0.805107	0.471681	0.952078	0.560666	0.74024	0.467412	0.541355	#N/A	#N/A	#N/A	#N/A	0.699154	#N/A	#N/A	1.84893	#N/A	9	ENSG00000198863	RUNDC1	protein_coding	RUN domain containing 1 [Source:HGNC Symbol;Acc:HGNC:25418]
KREMEN1	1.59943	#N/A	#N/A	#N/A	#N/A	1.8578	#N/A	2.31981	#N/A	3.21809	3.06891	1.39518	#N/A	0.466751	0.520883	1.63055	#N/A	#N/A	#N/A	#N/A	9	ENSG00000183762	KREMEN1	protein_coding	kringle containing transmembrane protein 1 [Source:HGNC Symbol;Acc:HGNC:17550]
GBA#177628	0.661252	0.517961	#N/A	0.463828	#N/A	0.505203	0.925407	#N/A	#N/A	0.57956	#N/A	#N/A	0.755511	#N/A	#N/A	#N/A	1.40707	#N/A	3.53218	#N/A	9	ENSG00000177628	GBA	protein_coding	glucosylceramidase beta [Source:HGNC Symbol;Acc:HGNC:4177]
POP4	#N/A	1.2202	#N/A	#N/A	0.947188	0.461962	0.674433	#N/A	0.716046	#N/A	#N/A	#N/A	#N/A	#N/A	0.976039	0.669231	0.951604	#N/A	2.07207	#N/A	9	ENSG00000105171	POP4	protein_coding	POP4 homolog, ribonuclease P/MRP subunit [Source:HGNC Symbol;Acc:HGNC:30081]
DGKD#077044	#N/A	#N/A	#N/A	0.954365	#N/A	0.461922	#N/A	0.782455	0.487009	#N/A	#N/A	#N/A	#N/A	0.906404	0.513355	#N/A	0.49577	#N/A	2.73347	1.16024	9	ENSG00000077044	DGKD	protein_coding	diacylglycerol kinase delta [Source:HGNC Symbol;Acc:HGNC:2851]
IL4R	#N/A	#N/A	#N/A	1.08386	#N/A	#N/A	#N/A	#N/A	#N/A	#N/A	0.536543	0.468108	0.590149	#N/A	0.460703	0.664317	#N/A	1.6118	3.73161	1.63159	9	ENSG00000077238	IL4R	protein_coding	interleukin 4 receptor [Source:HGNC Symbol;Acc:HGNC:6015]
DCLK2	#N/A	#N/A	#N/A	#N/A	#N/A	1.37631	1.34978	1.28861	1.62811	1.44102	2.21975	1.40252	#N/A	#N/A	0.458697	0.971292	#N/A	#N/A	#N/A	#N/A	9	ENSG00000170390	DCLK2	protein_coding	doublecortin like kinase 2 [Source:HGNC Symbol;Acc:HGNC:19002]
UBALD1	0.491013	#N/A	#N/A	#N/A	0.938512	0.7214	1.12744	1.22017	#N/A	#N/A	0.450076	#N/A	#N/A	#N/A	0.985185	#N/A	0.878055	#N/A	3.63879	#N/A	9	ENSG00000153443	UBALD1	protein_coding	UBA like domain containing 1 [Source:HGNC Symbol;Acc:HGNC:29576]
HEXIM1	0.531282	0.4725	#N/A	0.530462	#N/A	0.600725	0.446603	0.88372	0.61062	0.474464	#N/A	#N/A	#N/A	#N/A	#N/A	#N/A	#N/A	#N/A	1.06911	#N/A	9	ENSG00000186834	HEXIM1	protein_coding	HEXIM P-TEFb complex subunit 1 [Source:HGNC Symbol;Acc:HGNC:24953]
DHRS7	0.44644	1.44218	#N/A	#N/A	0.706973	0.712082	1.93386	#N/A	#N/A	#N/A	#N/A	#N/A	#N/A	0.705171	#N/A	#N/A	1.43556	0.814351	6.21653	#N/A	9	ENSG00000100612	DHRS7	protein_coding	dehydrogenase/reductase 7 [Source:HGNC Symbol;Acc:HGNC:21524]
PHACTR2	1.68007	#N/A	#N/A	1.14384	0.446116	#N/A	1.10948	#N/A	#N/A	#N/A	#N/A	0.566751	#N/A	#N/A	#N/A	0.632074	1.44715	1.91636	7.62551	#N/A	9	ENSG00000112419	PHACTR2	protein_coding	phosphatase and actin regulator 2 [Source:HGNC Symbol;Acc:HGNC:20956]
SLC47A1	1.82566	#N/A	#N/A	1.32636	1.06134	2.28303	2.95911	2.41251	#N/A	#N/A	#N/A	#N/A	#N/A	1.21939	2.91224	#N/A	#N/A	#N/A	0.445309	#N/A	9	ENSG00000142494	SLC47A1	protein_coding	solute carrier family 47 member 1 [Source:HGNC Symbol;Acc:HGNC:25588]
GNMT	1.45383	#N/A	#N/A	#N/A	#N/A	1.05835	1.71919	1.87543	#N/A	1.97905	1.50441	1.28459	#N/A	0.44459	#N/A	1.7655	#N/A	#N/A	#N/A	#N/A	9	ENSG00000124713	GNMT	protein_coding	glycine N-methyltransferase [Source:HGNC Symbol;Acc:HGNC:4415]
FAM199X	0.44527	0.594653	#N/A	#N/A	#N/A	0.562701	0.796776	0.478525	0.443674	#N/A	#N/A	#N/A	#N/A	#N/A	0.673315	#N/A	1.22702	#N/A	4.79751	#N/A	9	ENSG00000123575	FAM199X	protein_coding	family with sequence similarity 199, X-linked [Source:HGNC Symbol;Acc:HGNC:25195]
RAB33B	#N/A	0.567809	#N/A	#N/A	1.13189	#N/A	0.613505	#N/A	0.483247	0.442637	0.68239	#N/A	#N/A	#N/A	#N/A	0.654598	#N/A	1.00708	3.36388	#N/A	9	ENSG00000172007	RAB33B	protein_coding	RAB33B, member RAS oncogene family [Source:HGNC Symbol;Acc:HGNC:16075]
RAB3GAP1	#N/A	#N/A	#N/A	#N/A	0.433346	#N/A	#N/A	#N/A	#N/A	2.0133	2.52115	1.91825	#N/A	0.923906	1.25246	3.08176	0.666046	#N/A	8.1039	#N/A	9	ENSG00000115839	RAB3GAP1	protein_coding	RAB3 GTPase activating protein catalytic subunit 1 [Source:HGNC Symbol;Acc:HGNC:17063]
VAMP7	0.523055	0.511745	#N/A	0.432212	0.593414	0.475367	0.66189	0.438906	#N/A	#N/A	#N/A	#N/A	0.464099	#N/A	#N/A	#N/A	#N/A	#N/A	1.07014	#N/A	9	ENSG00000124333	VAMP7	protein_coding	vesicle associated membrane protein 7 [Source:HGNC Symbol;Acc:HGNC:11486]
MCUR1	#N/A	#N/A	#N/A	#N/A	#N/A	0.708606	1.1066	0.72105	0.842154	0.752475	0.452543	0.429094	#N/A	#N/A	1.16437	0.735471	#N/A	#N/A	#N/A	#N/A	9	ENSG00000050393	MCUR1	protein_coding	mitochondrial calcium uniporter regulator 1 [Source:HGNC Symbol;Acc:HGNC:21097]
MTURN	0.491537	#N/A	#N/A	0.966038	0.783059	#N/A	0.733891	0.698398	0.485364	#N/A	#N/A	#N/A	#N/A	#N/A	0.713877	0.421346	#N/A	1.89086	#N/A	#N/A	9	ENSG00000180354	MTURN	protein_coding	maturin, neural progenitor differentiation regulator homolog [Source:HGNC Symbol;Acc:HGNC:25457]
ARMCX4	0.465443	#N/A	#N/A	#N/A	#N/A	#N/A	#N/A	0.524355	0.425831	0.419366	0.906841	1.02075	#N/A	0.684057	#N/A	#N/A	#N/A	1.05037	5.26124	#N/A	9	ENSG00000196440	ARMCX4	protein_coding	armadillo repeat containing X-linked 4 [Source:HGNC Symbol;Acc:HGNC:28615]
XBP1	1.75635	0.416154	#N/A	1.33749	0.710255	#N/A	0.441608	#N/A	#N/A	#N/A	#N/A	#N/A	0.456635	1.23381	#N/A	#N/A	#N/A	#N/A	3.92239	1.38065	9	ENSG00000100219	XBP1	protein_coding	X-box binding protein 1 [Source:HGNC Symbol;Acc:HGNC:12801]
ITGAE	#N/A	0.657358	#N/A	0.801882	0.782312	0.4567	0.618415	#N/A	#N/A	0.425556	0.416075	#N/A	#N/A	#N/A	#N/A	0.528376	#N/A	#N/A	1.93128	#N/A	9	ENSG00000083457	ITGAE	protein_coding	integrin subunit alpha E [Source:HGNC Symbol;Acc:HGNC:6147]
CHST14	1.29873	1.85653	#N/A	1.22426	1.23358	1.89952	5.35871	#N/A	#N/A	1.41115	#N/A	#N/A	#N/A	#N/A	#N/A	#N/A	1.48519	#N/A	0.416017	#N/A	9	ENSG00000169105	CHST14	protein_coding	carbohydrate sulfotransferase 14 [Source:HGNC Symbol;Acc:HGNC:24464]
PDE8B	#N/A	#N/A	#N/A	#N/A	#N/A	0.991563	1.85027	4.0188	1.48882	#N/A	1.02467	1.83737	#N/A	1.34801	1.31124	#N/A	#N/A	#N/A	0.403022	#N/A	9	ENSG00000113231	PDE8B	protein_coding	phosphodiesterase 8B [Source:HGNC Symbol;Acc:HGNC:8794]
ZNF580	#N/A	#N/A	#N/A	#N/A	#N/A	0.400621	#N/A	#N/A	0.708893	0.663797	0.82114	0.726893	0.777947	0.958345	#N/A	0.807445	#N/A	#N/A	4.61647	#N/A	9	ENSG00000213015	ZNF580	protein_coding	zinc finger protein 580 [Source:HGNC Symbol;Acc:HGNC:29473]
UICLM	#N/A	#N/A	#N/A	#N/A	#N/A	3.84429	4.51209	1.23344	3.49573	1.59262	2.71025	2.04345	#N/A	0.406503	0.400177	#N/A	#N/A	#N/A	#N/A	#N/A	9	ENSG00000233392	UICLM	lncRNA	up-regulated in colorectal cancer liver metastasis [Source:HGNC Symbol;Acc:HGNC:54869]
SESN3	#N/A	#N/A	#N/A	#N/A	#N/A	#N/A	#N/A	#N/A	#N/A	0.646743	0.961681	0.785495	0.400127	#N/A	0.961913	1.7424	0.739483	1.45513	7.4524	#N/A	9	ENSG00000149212	SESN3	protein_coding	sestrin 3 [Source:HGNC Symbol;Acc:HGNC:23060]
COA5	0.432034	0.797132	#N/A	0.553814	0.953465	0.624124	#N/A	0.400057	0.495154	0.525147	#N/A	#N/A	#N/A	#N/A	#N/A	#N/A	#N/A	#N/A	4.26917	#N/A	9	ENSG00000183513	COA5	protein_coding	cytochrome c oxidase assembly factor 5 [Source:HGNC Symbol;Acc:HGNC:33848]
SFXN3	1.41697	#N/A	#N/A	0.527617	1.1376	#N/A	1.13593	0.397171	#N/A	#N/A	#N/A	#N/A	#N/A	0.899699	#N/A	#N/A	1.31784	1.72615	2.43396	#N/A	9	ENSG00000107819	SFXN3	protein_coding	sideroflexin 3 [Source:HGNC Symbol;Acc:HGNC:16087]
ZFYVE1	0.471199	#N/A	#N/A	#N/A	#N/A	#N/A	0.433088	0.752276	#N/A	#N/A	0.397102	0.557543	0.719255	#N/A	0.590953	#N/A	#N/A	0.631771	5.03455	#N/A	9	ENSG00000165861	ZFYVE1	protein_coding	zinc finger FYVE-type containing 1 [Source:HGNC Symbol;Acc:HGNC:13180]
GRPEL1	0.599044	#N/A	#N/A	#N/A	0.829135	0.39447	0.773615	#N/A	0.519869	0.531378	#N/A	#N/A	#N/A	#N/A	#N/A	0.578987	#N/A	1.05463	3.16471	#N/A	9	ENSG00000109519	GRPEL1	protein_coding	GrpE like 1, mitochondrial [Source:HGNC Symbol;Acc:HGNC:19696]
KANSL1L	#N/A	#N/A	#N/A	#N/A	#N/A	0.393185	#N/A	0.795387	0.551804	0.433778	0.805006	1.29806	#N/A	1.09843	0.861657	#N/A	#N/A	#N/A	7.57334	#N/A	9	ENSG00000144445	KANSL1L	protein_coding	KAT8 regulatory NSL complex subunit 1 like [Source:HGNC Symbol;Acc:HGNC:26310]
MAN1C1	1.98145	#N/A	#N/A	#N/A	#N/A	#N/A	#N/A	#N/A	#N/A	0.545604	1.33054	0.391913	0.732578	#N/A	0.688497	1.26041	#N/A	1.17417	5.6918	#N/A	9	ENSG00000117643	MAN1C1	protein_coding	mannosidase alpha class 1C member 1 [Source:HGNC Symbol;Acc:HGNC:19080]
#265100	#N/A	1.01417	#N/A	1.51602	#N/A	1.2223	1.76077	1.3107	#N/A	#N/A	0.918879	1.15409	#N/A	1.97244	#N/A	#N/A	#N/A	#N/A	0.389983	#N/A	9	ENSG00000265100		lncRNA	novel transcript, antisense to AMZ2
HMGCL	#N/A	#N/A	#N/A	#N/A	#N/A	0.389685	#N/A	0.555807	0.449896	#N/A	0.505356	0.579653	#N/A	0.990732	#N/A	0.475459	#N/A	0.75792	1.61512	#N/A	9	ENSG00000117305	HMGCL	protein_coding	3-hydroxy-3-methylglutaryl-CoA lyase [Source:HGNC Symbol;Acc:HGNC:5005]
PPP4R1	#N/A	#N/A	#N/A	#N/A	0.53007	0.41543	1.29951	0.70471	#N/A	#N/A	0.389418	0.696275	#N/A	0.452368	0.43005	#N/A	#N/A	#N/A	6.72549	#N/A	9	ENSG00000154845	PPP4R1	protein_coding	protein phosphatase 4 regulatory subunit 1 [Source:HGNC Symbol;Acc:HGNC:9320]
ZNF785	#N/A	#N/A	#N/A	0.777385	#N/A	#N/A	#N/A	#N/A	0.389262	0.64364	1.0905	1.20303	#N/A	0.641292	0.727424	0.398559	#N/A	#N/A	4.30432	#N/A	9	ENSG00000197162	ZNF785	protein_coding	zinc finger protein 785 [Source:HGNC Symbol;Acc:HGNC:26496]
GAR1	0.431882	0.428648	#N/A	0.710573	#N/A	0.389231	0.472123	#N/A	0.4378	0.487187	#N/A	#N/A	#N/A	#N/A	#N/A	0.504685	#N/A	#N/A	2.63399	#N/A	9	ENSG00000109534	GAR1	protein_coding	GAR1 ribonucleoprotein [Source:HGNC Symbol;Acc:HGNC:14264]
SASH3	#N/A	#N/A	#N/A	#N/A	0.775475	1.05717	1.52298	0.857003	0.689605	#N/A	#N/A	#N/A	#N/A	0.512284	0.388118	#N/A	#N/A	#N/A	3.97043	1.34527	9	ENSG00000122122	SASH3	protein_coding	SAM and SH3 domain containing 3 [Source:HGNC Symbol;Acc:HGNC:15975]
NCL	#N/A	0.81155	#N/A	0.475296	0.725325	0.388095	0.615535	#N/A	0.589944	#N/A	#N/A	#N/A	#N/A	#N/A	#N/A	#N/A	0.626167	0.500944	4.47214	#N/A	9	ENSG00000115053	NCL	protein_coding	nucleolin [Source:HGNC Symbol;Acc:HGNC:7667]
LPAR6	#N/A	0.385004	#N/A	#N/A	0.668819	#N/A	0.759429	#N/A	#N/A	0.581911	#N/A	#N/A	#N/A	0.736765	1.07486	0.727267	0.822656	#N/A	4.48719	#N/A	9	ENSG00000139679	LPAR6	protein_coding	lysophosphatidic acid receptor 6 [Source:HGNC Symbol;Acc:HGNC:15520]
FAM171B	3.78553	#N/A	#N/A	1.3565	#N/A	1.84541	1.72066	2.36916	1.47998	1.38556	0.828724	#N/A	#N/A	#N/A	#N/A	#N/A	#N/A	#N/A	0.383284	#N/A	9	ENSG00000144369	FAM171B	protein_coding	family with sequence similarity 171 member B [Source:HGNC Symbol;Acc:HGNC:29412]
#254343	1.33223	#N/A	#N/A	0.549093	#N/A	2.97692	1.8493	1.23184	0.381695	1.13537	1.15665	#N/A	#N/A	#N/A	#N/A	0.993211	#N/A	#N/A	#N/A	#N/A	9	ENSG00000254343		lncRNA	novel transcript
NDUFS2	0.662409	0.549559	#N/A	#N/A	0.767603	0.484513	0.380858	#N/A	0.676643	0.431019	#N/A	#N/A	#N/A	#N/A	0.649406	#N/A	#N/A	#N/A	4.25665	#N/A	9	ENSG00000158864	NDUFS2	protein_coding	NADH:ubiquinone oxidoreductase core subunit S2 [Source:HGNC Symbol;Acc:HGNC:7708]
#226824	#N/A	#N/A	#N/A	0.576744	#N/A	#N/A	#N/A	0.575755	#N/A	0.380753	0.825227	1.18002	#N/A	0.645182	#N/A	0.540565	#N/A	0.848218	5.03218	#N/A	9	ENSG00000226824		lncRNA	novel transcript
USE1	#N/A	0.407218	#N/A	#N/A	1.15022	0.38015	0.435864	#N/A	0.689409	0.624453	#N/A	#N/A	#N/A	#N/A	0.752152	0.595627	#N/A	#N/A	4.00392	#N/A	9	ENSG00000053501	USE1	protein_coding	unconventional SNARE in the ER 1 [Source:HGNC Symbol;Acc:HGNC:30882]
PANX1	#N/A	#N/A	#N/A	#N/A	1.00567	0.67692	1.60855	0.919492	0.601499	#N/A	#N/A	0.582736	0.894106	#N/A	#N/A	0.379751	1.18711	#N/A	#N/A	#N/A	9	ENSG00000110218	PANX1	protein_coding	pannexin 1 [Source:HGNC Symbol;Acc:HGNC:8599]
TMEM50A	0.620172	0.776822	#N/A	#N/A	0.859734	0.488961	1.23174	#N/A	#N/A	#N/A	#N/A	#N/A	0.376503	#N/A	#N/A	#N/A	0.743887	1.13304	#N/A	1.37869	9	ENSG00000183726	TMEM50A	protein_coding	transmembrane protein 50A [Source:HGNC Symbol;Acc:HGNC:30590]
ZNF687-AS1	1.27731	#N/A	#N/A	#N/A	#N/A	2.37867	2.00994	3.01639	1.09349	3.40388	1.31368	1.25293	0.37203	#N/A	#N/A	#N/A	#N/A	#N/A	#N/A	#N/A	9	ENSG00000232671	ZNF687-AS1	lncRNA	ZNF687 antisense RNA 1 [Source:HGNC Symbol;Acc:HGNC:54048]
SLC2A13	0.371067	#N/A	#N/A	#N/A	#N/A	0.380496	0.594164	0.742467	#N/A	#N/A	#N/A	0.472886	0.507824	#N/A	#N/A	#N/A	0.979425	1.10702	6.64459	#N/A	9	ENSG00000151229	SLC2A13	protein_coding	solute carrier family 2 member 13 [Source:HGNC Symbol;Acc:HGNC:15956]
TAPT1-AS1	#N/A	#N/A	#N/A	1.10995	#N/A	#N/A	#N/A	#N/A	0.369849	0.450705	0.82133	0.745334	#N/A	#N/A	0.641271	0.62466	#N/A	0.820428	4.92235	#N/A	9	ENSG00000263327	TAPT1-AS1	lncRNA	TAPT1 antisense RNA 1 (head to head) [Source:HGNC Symbol;Acc:HGNC:26832]
ZBTB2	0.559657	#N/A	#N/A	#N/A	0.969821	0.671456	0.841354	0.817918	0.378166	#N/A	0.367787	#N/A	#N/A	#N/A	0.702716	#N/A	#N/A	#N/A	2.48568	#N/A	9	ENSG00000181472	ZBTB2	protein_coding	zinc finger and BTB domain containing 2 [Source:HGNC Symbol;Acc:HGNC:20868]
SNX19	#N/A	#N/A	#N/A	#N/A	0.755863	#N/A	#N/A	0.393032	#N/A	0.435335	0.631254	0.838587	#N/A	#N/A	#N/A	0.366761	0.543586	0.608234	5.89509	#N/A	9	ENSG00000120451	SNX19	protein_coding	sorting nexin 19 [Source:HGNC Symbol;Acc:HGNC:21532]
MAP3K14#006062	#N/A	#N/A	#N/A	#N/A	0.455855	#N/A	0.51585	0.366263	#N/A	#N/A	0.628502	0.790135	#N/A	#N/A	0.477208	0.44968	#N/A	0.609893	5.1098	#N/A	9	ENSG00000006062	MAP3K14	protein_coding	mitogen-activated protein kinase kinase kinase 14 [Source:HGNC Symbol;Acc:HGNC:6853]
#280071	0.501442	0.365043	#N/A	#N/A	0.892494	#N/A	0.52145	#N/A	#N/A	#N/A	#N/A	#N/A	#N/A	0.758912	0.571116	0.55011	0.88505	#N/A	1.94516	#N/A	9	ENSG00000280071		artifact	novel protein, similar to chromosome 21 open reading frame 33 C21orf33
ACCS	#N/A	#N/A	#N/A	#N/A	#N/A	0.364937	#N/A	0.795872	0.535428	0.540634	0.708932	1.08252	#N/A	#N/A	0.714194	0.429548	#N/A	#N/A	2.1818	#N/A	9	ENSG00000110455	ACCS	protein_coding	1-aminocyclopropane-1-carboxylate synthase homolog (inactive) [Source:HGNC Symbol;Acc:HGNC:23989]
PLOD3	0.970757	#N/A	#N/A	#N/A	0.974746	0.363516	0.972649	#N/A	#N/A	0.430288	#N/A	0.425819	#N/A	1.41771	#N/A	0.424945	#N/A	#N/A	4.57529	#N/A	9	ENSG00000106397	PLOD3	protein_coding	procollagen-lysine,2-oxoglutarate 5-dioxygenase 3 [Source:HGNC Symbol;Acc:HGNC:9083]
CASP10	#N/A	#N/A	#N/A	#N/A	#N/A	#N/A	#N/A	0.363221	0.730049	0.867501	1.3639	0.940127	1.25996	0.904774	0.561884	#N/A	#N/A	#N/A	3.58416	#N/A	9	ENSG00000003400	CASP10	protein_coding	caspase 10 [Source:HGNC Symbol;Acc:HGNC:1500]
YY1AP1	0.401652	#N/A	#N/A	#N/A	#N/A	0.370888	0.525167	0.603045	0.360939	#N/A	0.378641	0.678887	#N/A	#N/A	0.442941	#N/A	#N/A	#N/A	5.12725	#N/A	9	ENSG00000163374	YY1AP1	protein_coding	YY1 associated protein 1 [Source:HGNC Symbol;Acc:HGNC:30935]
PUF60#179950	#N/A	1.29618	#N/A	#N/A	1.24655	0.975901	1.77241	#N/A	0.892767	0.743378	#N/A	#N/A	#N/A	#N/A	#N/A	0.35912	2.20643	#N/A	4.75106	#N/A	9	ENSG00000179950	PUF60	protein_coding	poly(U) binding splicing factor 60 [Source:HGNC Symbol;Acc:HGNC:17042]
SELENOS	0.936862	0.351616	#N/A	#N/A	1.31538	1.07578	2.69304	#N/A	0.916018	#N/A	#N/A	#N/A	0.37195	0.982154	#N/A	#N/A	#N/A	#N/A	6.08457	#N/A	9	ENSG00000131871	SELENOS	protein_coding	selenoprotein S [Source:HGNC Symbol;Acc:HGNC:30396]
SRSF6	#N/A	#N/A	#N/A	0.484462	0.811535	#N/A	#N/A	#N/A	0.667384	0.705777	0.566854	0.348199	#N/A	0.454305	#N/A	0.562906	#N/A	#N/A	0.977467	#N/A	9	ENSG00000124193	SRSF6	protein_coding	serine and arginine rich splicing factor 6 [Source:HGNC Symbol;Acc:HGNC:10788]
HSPD1	#N/A	0.737787	#N/A	0.345449	0.749095	#N/A	#N/A	#N/A	0.37551	0.479498	#N/A	#N/A	#N/A	0.512597	#N/A	0.610587	0.817857	#N/A	4.73117	#N/A	9	ENSG00000144381	HSPD1	protein_coding	heat shock protein family D (Hsp60) member 1 [Source:HGNC Symbol;Acc:HGNC:5261]
REL-DT	#N/A	#N/A	#N/A	#N/A	#N/A	0.7899	1.29046	1.72946	1.63012	1.38209	0.974197	2.21073	#N/A	0.345284	#N/A	1.21945	#N/A	#N/A	#N/A	#N/A	9	ENSG00000228414	REL-DT	lncRNA	REL divergent transcript [Source:HGNC Symbol;Acc:HGNC:49572]
POLB	0.493469	#N/A	#N/A	#N/A	#N/A	0.3326	0.401782	0.46329	0.351334	#N/A	0.347629	0.795168	#N/A	0.639665	#N/A	#N/A	#N/A	#N/A	5.7325	#N/A	9	ENSG00000070501	POLB	protein_coding	DNA polymerase beta [Source:HGNC Symbol;Acc:HGNC:9174]
TESK2	#N/A	#N/A	#N/A	#N/A	#N/A	0.331495	#N/A	0.804401	0.552434	0.406977	0.77499	0.914811	#N/A	0.503649	#N/A	0.677888	#N/A	#N/A	4.534	#N/A	9	ENSG00000070759	TESK2	protein_coding	testis associated actin remodelling kinase 2 [Source:HGNC Symbol;Acc:HGNC:11732]
TATDN3	#N/A	#N/A	#N/A	#N/A	0.729309	0.331486	0.787457	#N/A	#N/A	0.348227	0.596274	0.574631	#N/A	#N/A	0.938132	0.679202	#N/A	#N/A	5.38972	#N/A	9	ENSG00000203705	TATDN3	protein_coding	TatD DNase domain containing 3 [Source:HGNC Symbol;Acc:HGNC:27010]
ZFYVE26	0.358476	#N/A	#N/A	0.679139	#N/A	0.331261	0.360421	0.475235	0.393484	#N/A	0.458898	0.725884	#N/A	#N/A	#N/A	#N/A	#N/A	#N/A	5.8317	#N/A	9	ENSG00000072121	ZFYVE26	protein_coding	zinc finger FYVE-type containing 26 [Source:HGNC Symbol;Acc:HGNC:20761]
TGIF2	#N/A	#N/A	#N/A	0.830835	#N/A	0.330692	#N/A	0.518755	0.50401	#N/A	0.720758	0.680977	#N/A	0.67659	0.467142	#N/A	#N/A	#N/A	4.21987	#N/A	9	ENSG00000118707	TGIF2	protein_coding	TGFB induced factor homeobox 2 [Source:HGNC Symbol;Acc:HGNC:15764]
GPR107	0.47949	#N/A	#N/A	#N/A	0.59091	0.330448	0.390193	0.645715	#N/A	#N/A	0.434312	0.722597	#N/A	#N/A	#N/A	#N/A	#N/A	0.520576	3.27414	#N/A	9	ENSG00000148358	GPR107	protein_coding	G protein-coupled receptor 107 [Source:HGNC Symbol;Acc:HGNC:17830]
LYRM2	#N/A	0.673577	#N/A	#N/A	0.810186	#N/A	#N/A	#N/A	0.42785	0.3268	#N/A	#N/A	0.52918	0.654041	0.715404	#N/A	1.01025	#N/A	5.17823	#N/A	9	ENSG00000083099	LYRM2	protein_coding	LYR motif containing 2 [Source:HGNC Symbol;Acc:HGNC:25229]
MED28	#N/A	0.429566	#N/A	#N/A	0.642546	#N/A	#N/A	#N/A	#N/A	0.516817	0.326759	#N/A	#N/A	0.925639	0.757027	0.556021	#N/A	1.10915	2.9344	#N/A	9	ENSG00000118579	MED28	protein_coding	mediator complex subunit 28 [Source:HGNC Symbol;Acc:HGNC:24628]
FAM117B	#N/A	#N/A	#N/A	#N/A	#N/A	#N/A	#N/A	0.322488	0.949459	1.04198	1.59606	1.45938	#N/A	#N/A	0.752509	1.52769	#N/A	1.06076	6.52871	#N/A	9	ENSG00000138439	FAM117B	protein_coding	family with sequence similarity 117 member B [Source:HGNC Symbol;Acc:HGNC:14440]
ZNF746	0.485539	#N/A	#N/A	#N/A	#N/A	0.509518	0.668767	0.44937	0.446561	#N/A	0.321452	0.397686	#N/A	#N/A	#N/A	#N/A	#N/A	0.981084	5.04003	#N/A	9	ENSG00000181220	ZNF746	protein_coding	zinc finger protein 746 [Source:HGNC Symbol;Acc:HGNC:21948]
ALDH4A1	0.966511	#N/A	#N/A	#N/A	#N/A	2.02919	1.67355	2.18344	2.15839	0.790644	0.822689	0.886904	#N/A	#N/A	#N/A	#N/A	#N/A	0.321416	#N/A	#N/A	9	ENSG00000159423	ALDH4A1	protein_coding	aldehyde dehydrogenase 4 family member A1 [Source:HGNC Symbol;Acc:HGNC:406]
LSM6	#N/A	1.06623	#N/A	#N/A	0.776357	0.311086	#N/A	#N/A	#N/A	0.394435	#N/A	#N/A	#N/A	0.68384	0.480528	0.546573	1.16717	#N/A	5.57261	#N/A	9	ENSG00000164167	LSM6	protein_coding	LSM6 homolog, U6 small nuclear RNA and mRNA degradation associated [Source:HGNC Symbol;Acc:HGNC:17017]
COQ8A	#N/A	#N/A	#N/A	#N/A	#N/A	0.309108	#N/A	0.318061	0.61462	0.402248	0.4236	0.632699	#N/A	0.951934	#N/A	#N/A	0.972154	#N/A	5.17776	#N/A	9	ENSG00000163050	COQ8A	protein_coding	coenzyme Q8A [Source:HGNC Symbol;Acc:HGNC:16812]
ABHD3	0.561618	#N/A	#N/A	#N/A	0.365731	#N/A	0.374092	#N/A	#N/A	#N/A	0.308323	0.519955	0.581009	#N/A	0.339341	#N/A	0.61013	#N/A	8.03698	#N/A	9	ENSG00000158201	ABHD3	protein_coding	abhydrolase domain containing 3, phospholipase [Source:HGNC Symbol;Acc:HGNC:18718]
ENSA	#N/A	#N/A	#N/A	0.831886	#N/A	#N/A	#N/A	0.307644	#N/A	0.349116	0.576116	0.310801	#N/A	#N/A	0.365753	0.495967	#N/A	0.707071	3.86744	#N/A	9	ENSG00000143420	ENSA	protein_coding	endosulfine alpha [Source:HGNC Symbol;Acc:HGNC:3360]
RAB5B	0.307004	0.437668	#N/A	0.364925	#N/A	0.35675	0.527902	#N/A	#N/A	#N/A	0.307507	#N/A	0.465349	#N/A	0.547385	#N/A	#N/A	#N/A	3.37321	#N/A	9	ENSG00000111540	RAB5B	protein_coding	RAB5B, member RAS oncogene family [Source:HGNC Symbol;Acc:HGNC:9784]
THUMPD3	0.692423	0.718072	#N/A	0.36224	#N/A	0.304396	#N/A	#N/A	#N/A	0.480226	#N/A	#N/A	#N/A	#N/A	0.751539	0.572386	#N/A	0.835493	4.17389	#N/A	9	ENSG00000134077	THUMPD3	protein_coding	THUMP domain containing 3 [Source:HGNC Symbol;Acc:HGNC:24493]
CALM1	0.385577	1.02997	#N/A	0.544656	0.740665	0.501757	1.0441	#N/A	0.302043	#N/A	#N/A	#N/A	#N/A	#N/A	#N/A	#N/A	1.39414	0.81015	#N/A	#N/A	9	ENSG00000198668	CALM1	protein_coding	calmodulin 1 [Source:HGNC Symbol;Acc:HGNC:1442]
NPEPL1	1.22279	#N/A	#N/A	#N/A	#N/A	#N/A	0.301731	0.723224	#N/A	#N/A	0.450235	0.769924	0.480398	0.93237	0.516924	#N/A	#N/A	#N/A	4.03256	#N/A	9	ENSG00000215440	NPEPL1	protein_coding	aminopeptidase like 1 [Source:HGNC Symbol;Acc:HGNC:16244]
TFG	0.317718	#N/A	#N/A	#N/A	0.615803	#N/A	0.400504	#N/A	#N/A	0.299446	0.450956	0.479432	#N/A	0.44082	#N/A	0.362229	#N/A	#N/A	3.51513	#N/A	9	ENSG00000114354	TFG	protein_coding	trafficking from ER to golgi regulator [Source:HGNC Symbol;Acc:HGNC:11758]
#263494	1.37593	#N/A	#N/A	0.318474	#N/A	1.19626	0.789881	0.421488	#N/A	0.785598	0.518687	0.296092	#N/A	#N/A	#N/A	0.794347	#N/A	#N/A	#N/A	#N/A	9	ENSG00000263494		lncRNA	novel transcript
NR3C1	0.376421	#N/A	#N/A	#N/A	0.518952	#N/A	0.608601	0.292284	#N/A	#N/A	#N/A	0.605195	#N/A	0.54741	0.440147	#N/A	#N/A	0.940254	7.5134	#N/A	9	ENSG00000113580	NR3C1	protein_coding	nuclear receptor subfamily 3 group C member 1 [Source:HGNC Symbol;Acc:HGNC:7978]
REEP3	0.502422	#N/A	#N/A	#N/A	0.644652	#N/A	0.290587	#N/A	#N/A	0.713993	0.899704	0.887516	#N/A	0.406345	#N/A	1.24544	#N/A	#N/A	6.77939	#N/A	9	ENSG00000165476	REEP3	protein_coding	receptor accessory protein 3 [Source:HGNC Symbol;Acc:HGNC:23711]
TAB3	0.290451	#N/A	#N/A	#N/A	0.544813	#N/A	0.461245	#N/A	#N/A	#N/A	0.492642	0.658064	#N/A	0.51525	#N/A	0.375782	#N/A	0.651488	3.71749	#N/A	9	ENSG00000157625	TAB3	protein_coding	TGF-beta activated kinase 1 (MAP3K7) binding protein 3 [Source:HGNC Symbol;Acc:HGNC:30681]
CCT7	#N/A	1.22174	#N/A	#N/A	0.778353	0.290042	0.390491	#N/A	0.39524	0.377447	#N/A	#N/A	#N/A	0.597416	#N/A	#N/A	1.01063	#N/A	5.1293	#N/A	9	ENSG00000135624	CCT7	protein_coding	chaperonin containing TCP1 subunit 7 [Source:HGNC Symbol;Acc:HGNC:1622]
ILF2	#N/A	0.289681	#N/A	0.774761	1.01	0.377414	0.602653	#N/A	0.679189	0.497233	#N/A	#N/A	#N/A	#N/A	#N/A	0.359535	#N/A	#N/A	3.11082	#N/A	9	ENSG00000143621	ILF2	protein_coding	interleukin enhancer binding factor 2 [Source:HGNC Symbol;Acc:HGNC:6037]
LRRC41	#N/A	#N/A	#N/A	0.432291	#N/A	0.287476	0.412959	0.52647	0.341604	0.340243	0.372123	0.416447	#N/A	#N/A	#N/A	#N/A	#N/A	#N/A	3.78811	#N/A	9	ENSG00000132128	LRRC41	protein_coding	leucine rich repeat containing 41 [Source:HGNC Symbol;Acc:HGNC:16917]
SHISA4	1.57581	1.64416	#N/A	#N/A	#N/A	4.30756	0.495349	0.460403	0.286919	2.63028	1.17751	0.354318	#N/A	#N/A	#N/A	#N/A	#N/A	#N/A	#N/A	#N/A	9	ENSG00000198892	SHISA4	protein_coding	shisa family member 4 [Source:HGNC Symbol;Acc:HGNC:27139]
CD53	#N/A	0.285049	#N/A	#N/A	0.63495	0.318543	0.690836	#N/A	#N/A	#N/A	#N/A	#N/A	0.310971	#N/A	#N/A	#N/A	1.12881	0.62551	7.04529	1.25285	9	ENSG00000143119	CD53	protein_coding	CD53 molecule [Source:HGNC Symbol;Acc:HGNC:1686]
CAMTA1	#N/A	#N/A	#N/A	0.548503	0.479555	#N/A	0.504121	0.282911	#N/A	0.293616	0.682214	0.711224	#N/A	#N/A	#N/A	0.410147	#N/A	#N/A	2.88723	#N/A	9	ENSG00000171735	CAMTA1	protein_coding	calmodulin binding transcription activator 1 [Source:HGNC Symbol;Acc:HGNC:18806]
ITGAV	1.45693	#N/A	#N/A	#N/A	0.930268	0.281493	1.09594	0.480793	#N/A	#N/A	#N/A	0.593544	#N/A	#N/A	#N/A	#N/A	0.553627	0.861047	4.21043	#N/A	9	ENSG00000138448	ITGAV	protein_coding	integrin subunit alpha V [Source:HGNC Symbol;Acc:HGNC:6150]
TRAFD1	#N/A	0.279593	#N/A	#N/A	#N/A	#N/A	0.371289	#N/A	#N/A	0.368421	0.316476	0.374168	0.511708	#N/A	0.913805	0.442108	#N/A	#N/A	3.4946	#N/A	9	ENSG00000135148	TRAFD1	protein_coding	TRAF-type zinc finger domain containing 1 [Source:HGNC Symbol;Acc:HGNC:24808]
GBP2	2.89856	0.367892	#N/A	#N/A	0.450287	#N/A	0.27709	#N/A	#N/A	#N/A	#N/A	#N/A	1.86785	#N/A	#N/A	0.282196	2.82904	2.37914	5.51652	#N/A	9	ENSG00000162645	GBP2	protein_coding	guanylate binding protein 2 [Source:HGNC Symbol;Acc:HGNC:4183]
MLX	#N/A	0.318002	#N/A	#N/A	0.613547	0.275975	#N/A	#N/A	#N/A	#N/A	0.364894	#N/A	#N/A	0.858571	0.485848	0.314468	#N/A	#N/A	3.76421	1.59415	9	ENSG00000108788	MLX	protein_coding	MAX dimerization protein MLX [Source:HGNC Symbol;Acc:HGNC:11645]
COPG1	0.772857	#N/A	#N/A	0.293694	#N/A	0.27506	0.743381	0.327225	0.341274	#N/A	#N/A	#N/A	0.519779	0.496307	#N/A	#N/A	#N/A	#N/A	3.94157	#N/A	9	ENSG00000181789	COPG1	protein_coding	COPI coat complex subunit gamma 1 [Source:HGNC Symbol;Acc:HGNC:2236]
OSER1	#N/A	#N/A	#N/A	#N/A	0.777064	#N/A	0.368971	0.272849	#N/A	0.440526	0.401769	0.391493	#N/A	#N/A	#N/A	0.394922	0.64974	#N/A	6.34086	#N/A	9	ENSG00000132823	OSER1	protein_coding	oxidative stress responsive serine rich 1 [Source:HGNC Symbol;Acc:HGNC:16105]
IPO5	#N/A	0.625515	#N/A	0.383	0.742937	0.269442	0.297749	#N/A	0.424289	0.311277	#N/A	#N/A	#N/A	#N/A	#N/A	0.421486	#N/A	#N/A	5.50447	#N/A	9	ENSG00000065150	IPO5	protein_coding	importin 5 [Source:HGNC Symbol;Acc:HGNC:6402]
PYGB	0.857528	#N/A	#N/A	#N/A	#N/A	0.434524	#N/A	0.644311	0.427815	0.292936	#N/A	0.586249	#N/A	#N/A	0.884536	0.269363	0.669667	#N/A	#N/A	#N/A	9	ENSG00000100994	PYGB	protein_coding	glycogen phosphorylase B [Source:HGNC Symbol;Acc:HGNC:9723]
DHTKD1	#N/A	#N/A	#N/A	#N/A	#N/A	0.269323	0.475737	0.723427	#N/A	0.478291	1.056	0.953802	#N/A	#N/A	0.694548	0.389763	#N/A	#N/A	5.32999	#N/A	9	ENSG00000181192	DHTKD1	protein_coding	dehydrogenase E1 and transketolase domain containing 1 [Source:HGNC Symbol;Acc:HGNC:23537]
SGTB	1.17941	0.268966	#N/A	#N/A	#N/A	#N/A	#N/A	#N/A	#N/A	0.291664	0.492324	#N/A	1.28551	#N/A	#N/A	2.05114	1.32628	1.45893	5.61473	#N/A	9	ENSG00000197860	SGTB	protein_coding	small glutamine rich tetratricopeptide repeat co-chaperone beta [Source:HGNC Symbol;Acc:HGNC:23567]
RAB14	0.267959	0.800644	#N/A	#N/A	0.666347	0.381487	0.652026	#N/A	#N/A	#N/A	#N/A	#N/A	#N/A	#N/A	0.386503	#N/A	0.806069	0.716416	3.3353	#N/A	9	ENSG00000119396	RAB14	protein_coding	RAB14, member RAS oncogene family [Source:HGNC Symbol;Acc:HGNC:16524]
TENT4A	0.346368	#N/A	#N/A	0.267365	#N/A	#N/A	#N/A	0.430634	#N/A	0.432464	0.667011	0.970884	#N/A	#N/A	0.428329	0.633475	#N/A	#N/A	6.85183	#N/A	9	ENSG00000112941	TENT4A	protein_coding	terminal nucleotidyltransferase 4A [Source:HGNC Symbol;Acc:HGNC:16705]
DNTTIP2	0.266775	0.462024	#N/A	0.331219	0.716653	0.33199	0.728596	#N/A	0.50389	#N/A	#N/A	#N/A	#N/A	0.558738	#N/A	#N/A	#N/A	#N/A	6.03325	#N/A	9	ENSG00000067334	DNTTIP2	protein_coding	deoxynucleotidyltransferase terminal interacting protein 2 [Source:HGNC Symbol;Acc:HGNC:24013]
SIAH2	0.430793	#N/A	#N/A	0.262953	0.883166	#N/A	0.686242	#N/A	#N/A	#N/A	#N/A	0.688663	#N/A	0.744946	#N/A	0.409132	#N/A	0.516395	1.21708	#N/A	9	ENSG00000181788	SIAH2	protein_coding	siah E3 ubiquitin protein ligase 2 [Source:HGNC Symbol;Acc:HGNC:10858]
ZKSCAN1	#N/A	0.348207	#N/A	0.261928	0.600737	#N/A	#N/A	#N/A	#N/A	0.287024	0.282768	#N/A	#N/A	#N/A	0.380384	0.320206	0.513808	#N/A	3.4737	#N/A	9	ENSG00000106261	ZKSCAN1	protein_coding	zinc finger with KRAB and SCAN domains 1 [Source:HGNC Symbol;Acc:HGNC:13101]
SNU13	#N/A	0.258908	#N/A	#N/A	0.655789	#N/A	0.596164	#N/A	0.264011	0.302305	#N/A	#N/A	#N/A	0.45769	#N/A	0.318007	0.550231	#N/A	3.16719	#N/A	9	ENSG00000100138	SNU13	protein_coding	small nuclear ribonucleoprotein 13 [Source:HGNC Symbol;Acc:HGNC:7819]
EYA3	#N/A	#N/A	#N/A	0.258594	0.466906	#N/A	0.335302	0.531124	0.304676	#N/A	0.288881	0.691442	#N/A	#N/A	#N/A	#N/A	0.474344	#N/A	4.30071	#N/A	9	ENSG00000158161	EYA3	protein_coding	EYA transcriptional coactivator and phosphatase 3 [Source:HGNC Symbol;Acc:HGNC:3521]
PISD	#N/A	#N/A	#N/A	0.256727	0.413213	#N/A	#N/A	0.2724	#N/A	#N/A	0.590892	0.762174	#N/A	0.827278	#N/A	0.276412	0.528435	#N/A	3.91681	#N/A	9	ENSG00000241878	PISD	protein_coding	phosphatidylserine decarboxylase [Source:HGNC Symbol;Acc:HGNC:8999]
PRKD3	#N/A	#N/A	#N/A	0.79165	0.568115	0.456302	0.252657	0.586189	0.817051	#N/A	#N/A	0.574717	#N/A	0.950777	#N/A	#N/A	#N/A	#N/A	3.40252	#N/A	9	ENSG00000115825	PRKD3	protein_coding	protein kinase D3 [Source:HGNC Symbol;Acc:HGNC:9408]
HTT	#N/A	#N/A	#N/A	#N/A	#N/A	0.321789	0.444803	0.527338	0.322979	#N/A	0.251305	0.403167	#N/A	#N/A	0.442401	#N/A	#N/A	0.879495	3.69011	#N/A	9	ENSG00000197386	HTT	protein_coding	huntingtin [Source:HGNC Symbol;Acc:HGNC:4851]
LINC01023	#N/A	#N/A	#N/A	0.779963	#N/A	2.52489	2.9009	1.18654	1.11819	1.69051	2.3474	#N/A	#N/A	0.251392	0.249686	#N/A	#N/A	#N/A	#N/A	#N/A	9	ENSG00000272523	LINC01023	lncRNA	long intergenic non-protein coding RNA 1023 [Source:HGNC Symbol;Acc:HGNC:49004]
SEC61A1	0.909204	0.444836	#N/A	0.525518	0.801295	0.248654	0.971778	#N/A	0.432706	#N/A	#N/A	#N/A	#N/A	0.727234	#N/A	#N/A	#N/A	#N/A	3.84225	#N/A	9	ENSG00000058262	SEC61A1	protein_coding	SEC61 translocon subunit alpha 1 [Source:HGNC Symbol;Acc:HGNC:18276]
FAM78A	0.378158	0.293616	#N/A	0.246075	0.678637	#N/A	#N/A	#N/A	#N/A	#N/A	#N/A	#N/A	0.472489	#N/A	#N/A	#N/A	1.25665	0.944436	4.22905	1.40685	9	ENSG00000126882	FAM78A	protein_coding	family with sequence similarity 78 member A [Source:HGNC Symbol;Acc:HGNC:25465]
PEBP1	#N/A	1.62969	#N/A	1.11568	0.917796	0.24564	0.541694	#N/A	0.560714	0.822643	#N/A	#N/A	#N/A	#N/A	#N/A	1.4221	#N/A	#N/A	2.8306	#N/A	9	ENSG00000089220	PEBP1	protein_coding	phosphatidylethanolamine binding protein 1 [Source:HGNC Symbol;Acc:HGNC:8630]
ALDH1A3-AS1	#N/A	#N/A	#N/A	#N/A	#N/A	4.11436	1.03536	1.56255	0.93519	4.15598	3.38638	1.15625	#N/A	#N/A	0.243854	2.711	#N/A	#N/A	#N/A	#N/A	9	ENSG00000259583	ALDH1A3-AS1	lncRNA	ALDH1A3 antisense RNA 1 [Source:HGNC Symbol;Acc:HGNC:55416]
BANP	#N/A	#N/A	#N/A	#N/A	#N/A	0.256645	0.265278	0.645253	0.242395	0.263636	0.611825	0.791783	#N/A	#N/A	0.547783	#N/A	#N/A	#N/A	3.43017	#N/A	9	ENSG00000172530	BANP	protein_coding	BTG3 associated nuclear protein [Source:HGNC Symbol;Acc:HGNC:13450]
MORF4L2	#N/A	#N/A	#N/A	0.432947	0.748568	#N/A	0.273094	#N/A	#N/A	0.241979	0.420258	0.327183	#N/A	0.425893	#N/A	0.423151	#N/A	#N/A	4.0787	#N/A	9	ENSG00000123562	MORF4L2	protein_coding	mortality factor 4 like 2 [Source:HGNC Symbol;Acc:HGNC:16849]
DTNBP1	#N/A	#N/A	#N/A	#N/A	#N/A	0.441589	0.386967	0.623447	0.361977	#N/A	0.325659	0.570293	0.240627	#N/A	0.329981	#N/A	#N/A	#N/A	5.53153	#N/A	9	ENSG00000047579	DTNBP1	protein_coding	dystrobrevin binding protein 1 [Source:HGNC Symbol;Acc:HGNC:17328]
LINC02345	1.0108	#N/A	#N/A	#N/A	#N/A	5.15088	0.488479	0.353833	0.239198	1.95833	0.809268	0.304225	#N/A	#N/A	#N/A	0.748898	#N/A	#N/A	#N/A	#N/A	9	ENSG00000259225	LINC02345	lncRNA	long intergenic non-protein coding RNA 2345 [Source:HGNC Symbol;Acc:HGNC:53267]
PTGES3	#N/A	0.572232	#N/A	#N/A	0.63143	#N/A	0.238681	#N/A	#N/A	0.246408	#N/A	#N/A	0.275842	0.432834	#N/A	0.580904	0.464639	#N/A	3.68227	#N/A	9	ENSG00000110958	PTGES3	protein_coding	prostaglandin E synthase 3 [Source:HGNC Symbol;Acc:HGNC:16049]
PKD2	1.16187	#N/A	#N/A	0.798637	0.467033	#N/A	0.381835	0.276052	#N/A	#N/A	#N/A	0.553772	#N/A	#N/A	0.61912	0.238517	#N/A	#N/A	3.57331	#N/A	9	ENSG00000118762	PKD2	protein_coding	polycystin 2, transient receptor potential cation channel [Source:HGNC Symbol;Acc:HGNC:9009]
VPS54	0.568843	#N/A	#N/A	0.430196	#N/A	#N/A	0.29797	0.464656	#N/A	#N/A	0.298531	0.679491	#N/A	#N/A	0.320109	0.237958	#N/A	#N/A	4.22218	#N/A	9	ENSG00000143952	VPS54	protein_coding	VPS54 subunit of GARP complex [Source:HGNC Symbol;Acc:HGNC:18652]
EIF3B	#N/A	#N/A	#N/A	0.548399	#N/A	#N/A	0.237756	0.245129	0.36102	0.462517	0.437791	0.284698	#N/A	0.631503	#N/A	#N/A	#N/A	#N/A	4.83562	#N/A	9	ENSG00000106263	EIF3B	protein_coding	eukaryotic translation initiation factor 3 subunit B [Source:HGNC Symbol;Acc:HGNC:3280]
PXDC1	#N/A	#N/A	#N/A	0.444696	#N/A	3.15053	0.409162	0.240407	0.32051	0.368457	0.287497	0.236934	#N/A	#N/A	#N/A	0.26583	#N/A	#N/A	#N/A	#N/A	9	ENSG00000168994	PXDC1	protein_coding	PX domain containing 1 [Source:HGNC Symbol;Acc:HGNC:21361]
DCUN1D1	#N/A	0.231513	#N/A	#N/A	0.607954	0.249627	0.552573	0.36384	#N/A	#N/A	0.25551	0.31168	#N/A	#N/A	0.517731	#N/A	#N/A	#N/A	3.45173	#N/A	9	ENSG00000043093	DCUN1D1	protein_coding	defective in cullin neddylation 1 domain containing 1 [Source:HGNC Symbol;Acc:HGNC:18184]
NONO	#N/A	0.483101	#N/A	0.367672	0.60101	0.231361	#N/A	#N/A	0.306049	0.23892	#N/A	#N/A	#N/A	#N/A	0.33982	0.248943	#N/A	#N/A	3.97069	#N/A	9	ENSG00000147140	NONO	protein_coding	non-POU domain containing octamer binding [Source:HGNC Symbol;Acc:HGNC:7871]
MAP2K5	0.337304	#N/A	#N/A	0.228195	#N/A	#N/A	#N/A	0.343154	#N/A	#N/A	0.318091	0.738937	#N/A	0.340957	#N/A	#N/A	0.652468	0.550714	5.97481	#N/A	9	ENSG00000137764	MAP2K5	protein_coding	mitogen-activated protein kinase kinase 5 [Source:HGNC Symbol;Acc:HGNC:6845]
UBL3	0.560864	#N/A	#N/A	#N/A	0.56608	#N/A	0.399303	#N/A	#N/A	#N/A	#N/A	0.227785	#N/A	0.560057	0.487302	0.290987	0.664418	#N/A	7.84442	#N/A	9	ENSG00000122042	UBL3	protein_coding	ubiquitin like 3 [Source:HGNC Symbol;Acc:HGNC:12504]
LINC01500	#N/A	#N/A	#N/A	#N/A	#N/A	1.17187	#N/A	2.20664	1.88775	2.53404	2.4384	3.01501	#N/A	0.833903	0.944801	#N/A	#N/A	#N/A	0.226834	#N/A	9	ENSG00000258583	LINC01500	lncRNA	long intergenic non-protein coding RNA 1500 [Source:HGNC Symbol;Acc:HGNC:51166]
LYNX1	1.13277	#N/A	#N/A	#N/A	#N/A	4.11541	0.33241	0.367051	0.226615	1.87566	0.67105	0.300969	#N/A	#N/A	#N/A	0.638435	#N/A	#N/A	#N/A	#N/A	9	ENSG00000180155	LYNX1	protein_coding	Ly6/neurotoxin 1 [Source:HGNC Symbol;Acc:HGNC:29604]
RARS1	0.27349	#N/A	#N/A	#N/A	#N/A	#N/A	#N/A	#N/A	#N/A	#N/A	0.247034	0.460488	#N/A	0.705553	0.410703	0.223805	0.529611	0.531242	3.7824	#N/A	9	ENSG00000113643	RARS1	protein_coding	arginyl-tRNA synthetase 1 [Source:HGNC Symbol;Acc:HGNC:9870]
KCTD11#213859	#N/A	1.88009	#N/A	#N/A	0.234396	1.63569	#N/A	#N/A	1.02013	1.20841	#N/A	#N/A	0.758605	#N/A	0.634878	#N/A	0.460493	0.222341	#N/A	#N/A	9	ENSG00000213859	KCTD11	protein_coding	potassium channel tetramerization domain containing 11 [Source:HGNC Symbol;Acc:HGNC:21302]
SPCS3	0.662022	0.829786	#N/A	#N/A	0.58529	0.221468	0.81835	#N/A	0.308311	#N/A	#N/A	#N/A	0.240714	#N/A	#N/A	#N/A	#N/A	#N/A	7.59645	1.05715	9	ENSG00000129128	SPCS3	protein_coding	signal peptidase complex subunit 3 [Source:HGNC Symbol;Acc:HGNC:26212]
PLEKHM3#178385	0.460698	#N/A	#N/A	#N/A	0.457937	#N/A	0.221149	0.397472	0.245035	#N/A	0.51173	0.590066	#N/A	0.547047	#N/A	#N/A	#N/A	#N/A	5.09484	#N/A	9	ENSG00000178385	PLEKHM3	protein_coding	pleckstrin homology domain containing M3 [Source:HGNC Symbol;Acc:HGNC:34006]
UBR4	0.26534	#N/A	#N/A	0.221073	#N/A	#N/A	0.297167	0.254912	#N/A	#N/A	0.336617	0.595773	0.263208	#N/A	#N/A	0.272106	#N/A	#N/A	7.52131	#N/A	9	ENSG00000127481	UBR4	protein_coding	ubiquitin protein ligase E3 component n-recognin 4 [Source:HGNC Symbol;Acc:HGNC:30313]
STK10	0.863739	#N/A	#N/A	#N/A	#N/A	#N/A	0.46012	0.344776	#N/A	#N/A	#N/A	0.220259	0.356114	#N/A	#N/A	#N/A	0.876775	1.00004	5.13572	1.84678	9	ENSG00000072786	STK10	protein_coding	serine/threonine kinase 10 [Source:HGNC Symbol;Acc:HGNC:11388]
#251171	#N/A	#N/A	#N/A	#N/A	#N/A	3.94874	0.625874	0.631745	0.76692	4.68348	3.43358	0.990573	#N/A	#N/A	0.217756	3.26823	#N/A	#N/A	#N/A	#N/A	9	ENSG00000251171		lncRNA	novel transcript
DEPDC5	#N/A	#N/A	#N/A	#N/A	0.61946	0.216578	0.438234	0.547431	#N/A	#N/A	0.520137	0.893634	#N/A	#N/A	0.534894	#N/A	0.916518	#N/A	4.79904	#N/A	9	ENSG00000100150	DEPDC5	protein_coding	DEP domain containing 5, GATOR1 subcomplex subunit [Source:HGNC Symbol;Acc:HGNC:18423]
#257181	1.55875	#N/A	#N/A	#N/A	#N/A	2.08343	1.17953	0.838802	#N/A	2.14525	0.860943	0.746606	#N/A	#N/A	0.216234	1.08124	#N/A	#N/A	#N/A	#N/A	9	ENSG00000257181		lncRNA	novel transcript
VCL	0.860368	#N/A	#N/A	#N/A	0.66136	0.664471	1.84011	0.761763	0.2122	#N/A	#N/A	#N/A	#N/A	0.886632	#N/A	#N/A	0.431674	1.47594	#N/A	#N/A	9	ENSG00000035403	VCL	protein_coding	vinculin [Source:HGNC Symbol;Acc:HGNC:12665]
TRAPPC8	#N/A	#N/A	#N/A	#N/A	0.533194	0.211687	0.293527	0.433697	#N/A	#N/A	0.316296	0.776658	#N/A	0.392629	0.32355	#N/A	#N/A	#N/A	7.67539	#N/A	9	ENSG00000153339	TRAPPC8	protein_coding	trafficking protein particle complex subunit 8 [Source:HGNC Symbol;Acc:HGNC:29169]
PSMD1	0.435196	#N/A	#N/A	#N/A	0.583657	#N/A	0.452074	0.272287	0.211565	#N/A	#N/A	0.392882	#N/A	#N/A	#N/A	0.306476	0.532912	#N/A	4.38583	#N/A	9	ENSG00000173692	PSMD1	protein_coding	proteasome 26S subunit, non-ATPase 1 [Source:HGNC Symbol;Acc:HGNC:9554]
PIEZO1	0.597272	#N/A	#N/A	#N/A	0.512126	#N/A	1.14302	#N/A	#N/A	#N/A	0.210132	0.57952	0.29489	#N/A	#N/A	0.535038	1.25685	#N/A	3.04236	#N/A	9	ENSG00000103335	PIEZO1	protein_coding	piezo type mechanosensitive ion channel component 1 [Source:HGNC Symbol;Acc:HGNC:28993]
STAG2	0.40543	#N/A	#N/A	#N/A	0.314764	#N/A	#N/A	0.224948	0.209749	#N/A	#N/A	0.364512	0.237517	#N/A	#N/A	#N/A	0.735409	0.606351	5.58778	#N/A	9	ENSG00000101972	STAG2	protein_coding	stromal antigen 2 [Source:HGNC Symbol;Acc:HGNC:11355]
ERBIN	0.273633	#N/A	#N/A	#N/A	#N/A	0.250139	0.207177	0.418157	#N/A	#N/A	#N/A	0.404365	0.430455	#N/A	0.285691	#N/A	0.559511	#N/A	5.93901	#N/A	9	ENSG00000112851	ERBIN	protein_coding	erbb2 interacting protein [Source:HGNC Symbol;Acc:HGNC:15842]
SCYL2	0.318962	#N/A	#N/A	#N/A	0.573591	0.207114	0.394278	0.387943	#N/A	#N/A	0.290643	0.636336	#N/A	#N/A	0.344612	#N/A	#N/A	#N/A	3.63505	#N/A	9	ENSG00000136021	SCYL2	protein_coding	SCY1 like pseudokinase 2 [Source:HGNC Symbol;Acc:HGNC:19286]
CRLF2	3.36556	#N/A	#N/A	2.85866	#N/A	#N/A	2.33445	#N/A	#N/A	3.89343	4.08655	2.9213	#N/A	#N/A	0.670691	6.39116	#N/A	0.20697	#N/A	#N/A	9	ENSG00000205755	CRLF2	protein_coding	cytokine receptor like factor 2 [Source:HGNC Symbol;Acc:HGNC:14281]
#251152	#N/A	#N/A	#N/A	#N/A	#N/A	1.92494	0.904319	1.13817	0.70939	2.15179	2.11835	0.832583	#N/A	0.206928	0.211331	#N/A	#N/A	#N/A	#N/A	#N/A	9	ENSG00000251152		lncRNA	novel transcript
EGFL7	0.431864	1.0758	#N/A	#N/A	#N/A	0.541756	0.260815	0.224481	0.206503	0.285562	0.305557	#N/A	#N/A	#N/A	#N/A	0.276565	#N/A	#N/A	#N/A	#N/A	9	ENSG00000172889	EGFL7	protein_coding	EGF like domain multiple 7 [Source:HGNC Symbol;Acc:HGNC:20594]
RANBP2	0.408867	#N/A	#N/A	0.570313	0.515674	#N/A	0.258129	#N/A	0.206134	#N/A	#N/A	0.355255	#N/A	0.499066	#N/A	0.252385	#N/A	#N/A	6.40277	#N/A	9	ENSG00000153201	RANBP2	protein_coding	RAN binding protein 2 [Source:HGNC Symbol;Acc:HGNC:9848]
SENP6	#N/A	#N/A	#N/A	#N/A	0.413613	#N/A	#N/A	0.203834	0.220106	#N/A	0.231652	0.43317	#N/A	0.677887	#N/A	0.378494	#N/A	0.494172	5.79579	#N/A	9	ENSG00000112701	SENP6	protein_coding	SUMO specific peptidase 6 [Source:HGNC Symbol;Acc:HGNC:20944]
CSNK1G2	0.201554	#N/A	#N/A	#N/A	#N/A	0.313838	0.300715	0.306778	0.504904	#N/A	0.216786	#N/A	#N/A	0.388775	#N/A	#N/A	#N/A	0.568476	3.21511	#N/A	9	ENSG00000133275	CSNK1G2	protein_coding	casein kinase 1 gamma 2 [Source:HGNC Symbol;Acc:HGNC:2455]
ROCK2	0.237871	#N/A	#N/A	#N/A	0.691084	0.269327	0.588437	0.485567	#N/A	#N/A	0.200885	0.595015	#N/A	#N/A	#N/A	#N/A	0.462474	#N/A	3.19815	#N/A	9	ENSG00000134318	ROCK2	protein_coding	Rho associated coiled-coil containing protein kinase 2 [Source:HGNC Symbol;Acc:HGNC:10252]
PRKAR2A	0.701066	#N/A	#N/A	#N/A	#N/A	#N/A	0.3301	0.251354	#N/A	#N/A	0.198323	0.261468	#N/A	0.699676	#N/A	#N/A	0.731532	0.613343	7.9106	#N/A	9	ENSG00000114302	PRKAR2A	protein_coding	protein kinase cAMP-dependent type II regulatory subunit alpha [Source:HGNC Symbol;Acc:HGNC:9391]
CNOT8	0.378504	#N/A	#N/A	0.221343	#N/A	#N/A	0.25343	#N/A	#N/A	0.197709	0.343757	0.344891	#N/A	#N/A	0.520943	0.330331	#N/A	#N/A	3.59808	#N/A	9	ENSG00000155508	CNOT8	protein_coding	CCR4-NOT transcription complex subunit 8 [Source:HGNC Symbol;Acc:HGNC:9207]
DDX42	#N/A	#N/A	#N/A	0.245618	0.624141	0.196365	#N/A	#N/A	0.273481	0.294294	0.321976	#N/A	#N/A	0.447031	#N/A	0.485888	#N/A	#N/A	3.76865	#N/A	9	ENSG00000198231	DDX42	protein_coding	DEAD-box helicase 42 [Source:HGNC Symbol;Acc:HGNC:18676]
IFI16	#N/A	0.626153	#N/A	0.56975	#N/A	0.257826	1.04989	#N/A	#N/A	#N/A	#N/A	#N/A	0.196043	#N/A	#N/A	#N/A	0.730554	0.657442	5.61306	1.69732	9	ENSG00000163565	IFI16	protein_coding	interferon gamma inducible protein 16 [Source:HGNC Symbol;Acc:HGNC:5395]
FAM168B	0.493276	#N/A	#N/A	#N/A	#N/A	0.195718	0.380201	0.416919	0.402992	#N/A	0.335297	0.472253	#N/A	#N/A	#N/A	0.306311	#N/A	#N/A	5.23447	#N/A	9	ENSG00000152102	FAM168B	protein_coding	family with sequence similarity 168 member B [Source:HGNC Symbol;Acc:HGNC:27016]
LRP3	1.66654	#N/A	#N/A	#N/A	#N/A	1.81308	0.456963	0.646829	#N/A	2.1795	0.738859	0.583077	#N/A	0.190813	#N/A	1.59637	#N/A	#N/A	#N/A	#N/A	9	ENSG00000130881	LRP3	protein_coding	LDL receptor related protein 3 [Source:HGNC Symbol;Acc:HGNC:6695]
#263120	#N/A	#N/A	#N/A	#N/A	#N/A	1.34981	1.16941	0.701766	0.417787	1.89067	0.835665	0.378913	#N/A	0.190431	#N/A	0.963847	#N/A	#N/A	#N/A	#N/A	9	ENSG00000263120		lncRNA	novel transcript, sense intronic to SCPEP1
#285848	1.4681	#N/A	#N/A	#N/A	#N/A	#N/A	0.434051	0.578476	#N/A	1.02495	0.572651	0.31611	#N/A	0.190206	0.19813	0.689316	#N/A	#N/A	#N/A	#N/A	9	ENSG00000285848		lncRNA	novel transcript, antisense to CRISPLD2
SMU1	0.247971	#N/A	#N/A	0.464296	0.537006	0.190012	0.416209	0.241912	0.383514	#N/A	#N/A	#N/A	#N/A	#N/A	#N/A	#N/A	#N/A	1.10665	3.28745	#N/A	9	ENSG00000122692	SMU1	protein_coding	SMU1 DNA replication regulator and spliceosomal factor [Source:HGNC Symbol;Acc:HGNC:18247]
AVL9	0.18938	#N/A	#N/A	#N/A	#N/A	0.196698	#N/A	0.419419	0.252553	#N/A	0.359151	0.762234	#N/A	0.309825	#N/A	#N/A	#N/A	0.719955	5.34441	#N/A	9	ENSG00000105778	AVL9	protein_coding	AVL9 cell migration associated [Source:HGNC Symbol;Acc:HGNC:28994]
#283480	#N/A	#N/A	#N/A	#N/A	#N/A	3.09584	0.737711	0.768257	0.689861	2.8157	3.74759	1.47298	#N/A	#N/A	0.183831	1.10295	#N/A	#N/A	#N/A	#N/A	9	ENSG00000283480		lncRNA	novel transcript, antisense to SOX4
GAPVD1	0.229341	#N/A	#N/A	#N/A	#N/A	#N/A	#N/A	#N/A	#N/A	0.182401	0.32979	0.639265	0.23763	#N/A	0.259144	#N/A	0.456063	0.388178	4.1763	#N/A	9	ENSG00000165219	GAPVD1	protein_coding	GTPase activating protein and VPS9 domains 1 [Source:HGNC Symbol;Acc:HGNC:23375]
#257058	#N/A	#N/A	#N/A	#N/A	#N/A	1.38947	0.369996	0.851804	#N/A	1.30275	1.47565	0.319752	#N/A	0.180819	0.186831	0.849174	#N/A	#N/A	#N/A	#N/A	9	ENSG00000257058		lncRNA	novel transcript
USP22	#N/A	#N/A	#N/A	#N/A	0.468203	0.179147	#N/A	#N/A	0.27095	0.50702	0.557303	0.466445	#N/A	#N/A	0.552433	0.370301	#N/A	#N/A	6.95246	#N/A	9	ENSG00000124422	USP22	protein_coding	ubiquitin specific peptidase 22 [Source:HGNC Symbol;Acc:HGNC:12621]
TGFBR2	#N/A	#N/A	#N/A	#N/A	#N/A	#N/A	#N/A	#N/A	0.334288	0.17904	0.284562	0.493582	#N/A	#N/A	0.388744	0.258037	#N/A	1.07114	7.12507	0.962659	9	ENSG00000163513	TGFBR2	protein_coding	transforming growth factor beta receptor 2 [Source:HGNC Symbol;Acc:HGNC:11773]
HDAC8	#N/A	#N/A	#N/A	#N/A	0.64342	0.176232	0.273466	0.532071	0.248744	#N/A	0.354475	0.721966	#N/A	#N/A	0.376489	#N/A	#N/A	#N/A	6.17062	#N/A	9	ENSG00000147099	HDAC8	protein_coding	histone deacetylase 8 [Source:HGNC Symbol;Acc:HGNC:13315]
MMEL1#142606	0.415156	#N/A	#N/A	#N/A	#N/A	2.37182	0.554087	0.327284	0.224752	0.326252	0.256611	#N/A	#N/A	#N/A	0.17531	0.246624	#N/A	#N/A	#N/A	#N/A	9	ENSG00000142606	MMEL1	protein_coding	membrane metalloendopeptidase like 1 [Source:HGNC Symbol;Acc:HGNC:14668]
FOXRED2	#N/A	#N/A	#N/A	0.938307	0.655518	1.85281	#N/A	1.04752	2.7689	1.53912	#N/A	2.17317	#N/A	#N/A	#N/A	2.11949	#N/A	#N/A	0.173443	#N/A	9	ENSG00000100350	FOXRED2	protein_coding	FAD dependent oxidoreductase domain containing 2 [Source:HGNC Symbol;Acc:HGNC:26264]
KNDC1	#N/A	#N/A	#N/A	#N/A	#N/A	1.98042	3.06617	1.23144	0.881297	1.95868	1.95979	1.57385	#N/A	#N/A	#N/A	1.81323	#N/A	#N/A	0.172989	#N/A	9	ENSG00000171798	KNDC1	protein_coding	kinase non-catalytic C-lobe domain containing 1 [Source:HGNC Symbol;Acc:HGNC:29374]
UBE2B	0.38803	#N/A	#N/A	#N/A	0.38789	#N/A	#N/A	#N/A	#N/A	0.172799	0.294958	#N/A	#N/A	0.322217	#N/A	0.397654	0.613015	0.467204	5.36136	#N/A	9	ENSG00000119048	UBE2B	protein_coding	ubiquitin conjugating enzyme E2 B [Source:HGNC Symbol;Acc:HGNC:12473]
UXT-AS1	#N/A	#N/A	#N/A	#N/A	0.176059	1.34333	#N/A	1.42185	0.836795	#N/A	1.44319	0.541374	#N/A	#N/A	0.220314	1.27063	0.170227	#N/A	#N/A	#N/A	9	ENSG00000267064	UXT-AS1	lncRNA	UXT antisense RNA 1 [Source:HGNC Symbol;Acc:HGNC:49239]
HNRNPM	#N/A	0.236137	#N/A	#N/A	0.601007	0.169647	0.291997	#N/A	0.221114	0.196563	#N/A	#N/A	#N/A	#N/A	0.329338	0.245607	#N/A	#N/A	4.34946	#N/A	9	ENSG00000099783	HNRNPM	protein_coding	heterogeneous nuclear ribonucleoprotein M [Source:HGNC Symbol;Acc:HGNC:5046]
#255306	0.885496	#N/A	#N/A	#N/A	#N/A	2.25544	0.777463	0.307555	0.216103	0.677636	0.42447	#N/A	#N/A	0.166286	#N/A	0.445896	#N/A	#N/A	#N/A	#N/A	9	ENSG00000255306		lncRNA	novel transcript
GLYR1	0.207952	#N/A	#N/A	#N/A	0.38173	0.165397	0.340736	0.352102	0.247996	#N/A	0.318204	0.472469	#N/A	#N/A	#N/A	#N/A	#N/A	#N/A	3.84556	#N/A	9	ENSG00000140632	GLYR1	protein_coding	glyoxylate reductase 1 homolog [Source:HGNC Symbol;Acc:HGNC:24434]
OGDH	0.426951	#N/A	#N/A	#N/A	0.640774	#N/A	0.981383	#N/A	#N/A	0.15895	0.377307	0.540559	#N/A	#N/A	#N/A	0.706515	0.502304	#N/A	5.3229	#N/A	9	ENSG00000105953	OGDH	protein_coding	oxoglutarate dehydrogenase [Source:HGNC Symbol;Acc:HGNC:8124]
KIF23	#N/A	#N/A	#N/A	#N/A	0.150366	2.18787	1.16546	1.2567	#N/A	1.48254	0.769672	1.16599	#N/A	#N/A	0.201769	1.39598	#N/A	#N/A	#N/A	#N/A	9	ENSG00000137807	KIF23	protein_coding	kinesin family member 23 [Source:HGNC Symbol;Acc:HGNC:6392]
LCOR	#N/A	#N/A	#N/A	#N/A	0.400528	0.148791	0.315591	0.410151	0.250104	#N/A	0.228868	0.589022	#N/A	#N/A	#N/A	#N/A	#N/A	0.500108	6.79897	#N/A	9	ENSG00000196233	LCOR	protein_coding	ligand dependent nuclear receptor corepressor [Source:HGNC Symbol;Acc:HGNC:29503]
LINC01509	0.14377	#N/A	#N/A	#N/A	#N/A	0.123785	0.143247	0.147001	0.14008	0.148277	0.15746	0.143092	#N/A	#N/A	#N/A	0.153007	#N/A	#N/A	#N/A	#N/A	9	ENSG00000226825	LINC01509	lncRNA	long intergenic non-protein coding RNA 1509 [Source:HGNC Symbol;Acc:HGNC:51193]
#276345	#N/A	1.06554	#N/A	#N/A	#N/A	3.00439	0.334151	#N/A	0.182154	0.340451	0.895998	#N/A	#N/A	0.143827	0.116669	0.406561	#N/A	#N/A	#N/A	#N/A	9	ENSG00000276345		protein_coding
#285163	#N/A	#N/A	#N/A	0.103394	#N/A	0.504028	0.225021	0.219036	0.204197	0.264992	0.2317	0.2075	#N/A	#N/A	#N/A	0.420454	#N/A	#N/A	#N/A	#N/A	9	ENSG00000285163		lncRNA	novel transcript
CYP4F3	0.126678	#N/A	#N/A	#N/A	0.103284	0.134822	0.15966	#N/A	0.146614	0.168402	0.120241	0.151602	#N/A	#N/A	0.12491	#N/A	#N/A	#N/A	#N/A	#N/A	9	ENSG00000186529	CYP4F3	protein_coding	cytochrome P450 family 4 subfamily F member 3 [Source:HGNC Symbol;Acc:HGNC:2646]
KCNMA1-AS1	#N/A	#N/A	#N/A	#N/A	#N/A	0.130422	0.147227	0.139984	0.128112	0.134193	0.148782	0.132419	#N/A	#N/A	0.10748	0.100797	#N/A	#N/A	#N/A	#N/A	9	ENSG00000236467	KCNMA1-AS1	lncRNA	KCNMA1 antisense RNA 1 [Source:HGNC Symbol;Acc:HGNC:51213]
TBX3	0.12264	#N/A	#N/A	#N/A	#N/A	0.148448	0.117004	0.106732	0.0976339	0.12724	0.119842	0.102464	#N/A	#N/A	#N/A	0.107685	#N/A	#N/A	#N/A	#N/A	9	ENSG00000135111	TBX3	protein_coding	T-box transcription factor 3 [Source:HGNC Symbol;Acc:HGNC:11602]
PPP1R17	0.100426	#N/A	#N/A	#N/A	#N/A	0.166023	0.138589	0.138523	0.132966	0.162309	0.152167	0.0930678	#N/A	#N/A	#N/A	0.147797	#N/A	#N/A	#N/A	#N/A	9	ENSG00000106341	PPP1R17	protein_coding	protein phosphatase 1 regulatory subunit 17 [Source:HGNC Symbol;Acc:HGNC:16973]
TRIM71	0.476874	#N/A	#N/A	0.0873806	#N/A	2.20526	0.190498	0.155882	#N/A	0.357374	0.196598	0.139827	#N/A	#N/A	#N/A	0.158728	#N/A	#N/A	#N/A	#N/A	9	ENSG00000206557	TRIM71	protein_coding	tripartite motif containing 71 [Source:HGNC Symbol;Acc:HGNC:32669]
KLK1	#N/A	#N/A	#N/A	0.0738213	#N/A	0.226014	0.190824	0.189477	0.177465	0.162713	0.202332	0.186327	#N/A	#N/A	#N/A	0.199335	#N/A	#N/A	#N/A	#N/A	9	ENSG00000167748	KLK1	protein_coding	kallikrein 1 [Source:HGNC Symbol;Acc:HGNC:6357]
#229498	0.161696	#N/A	#N/A	0.0736617	#N/A	0.462825	0.183504	0.186772	#N/A	0.211675	0.156169	0.18515	#N/A	#N/A	#N/A	0.198138	#N/A	#N/A	#N/A	#N/A	9	ENSG00000229498		lncRNA	novel transcript
SMIM1	0.30505	0.614151	#N/A	#N/A	#N/A	0.458912	0.180495	#N/A	0.186586	0.311069	#N/A	#N/A	0.0676606	#N/A	0.143859	0.183056	#N/A	#N/A	#N/A	#N/A	9	ENSG00000235169	SMIM1	protein_coding	small integral membrane protein 1 (Vel blood group) [Source:HGNC Symbol;Acc:HGNC:44204]
L1TD1	#N/A	#N/A	#N/A	#N/A	#N/A	0.0810895	#N/A	0.0776539	0.121088	0.118203	0.0918808	0.0939127	#N/A	#N/A	0.111518	0.0825976	#N/A	#N/A	0.0572259	#N/A	9	ENSG00000240563	L1TD1	protein_coding	LINE1 type transposase domain containing 1 [Source:HGNC Symbol;Acc:HGNC:25595]
FCER2	#N/A	#N/A	#N/A	#N/A	#N/A	3.85506	0.722231	0.149068	#N/A	0.231062	0.183499	0.153971	0.0534748	0.164907	0.172554	#N/A	#N/A	#N/A	#N/A	#N/A	9	ENSG00000104921	FCER2	protein_coding	Fc epsilon receptor II [Source:HGNC Symbol;Acc:HGNC:3612]
ANKRD2	0.10428	#N/A	#N/A	#N/A	#N/A	0.223083	0.129654	0.139914	0.130898	0.159648	0.148471	#N/A	0.0479943	#N/A	#N/A	0.129721	#N/A	#N/A	#N/A	#N/A	9	ENSG00000165887	ANKRD2	protein_coding	ankyrin repeat domain 2 [Source:HGNC Symbol;Acc:HGNC:495]
PPFIBP1	#N/A	#N/A	#N/A	3.06318	#N/A	#N/A	#N/A	#N/A	#N/A	1.51591	1.79431	1.55417	#N/A	2.56331	#N/A	2.41262	#N/A	1.57088	2.82831	#N/A	8	ENSG00000110841	PPFIBP1	protein_coding	PPFIA binding protein 1 [Source:HGNC Symbol;Acc:HGNC:9249]
CALCRL-AS1	#N/A	#N/A	#N/A	#N/A	#N/A	1.9265	#N/A	1.86426	1.81921	1.51614	1.8102	2.12715	#N/A	#N/A	1.4994	#N/A	#N/A	#N/A	2.21606	#N/A	8	ENSG00000224063	CALCRL-AS1	lncRNA	CALCRL and TFPI antisense RNA 1 [Source:HGNC Symbol;Acc:HGNC:55863]
GUCY1A1	1.47339	#N/A	#N/A	#N/A	#N/A	4.00957	6.54281	3.70408	3.94163	2.51831	2.13569	#N/A	#N/A	#N/A	2.07383	#N/A	#N/A	#N/A	#N/A	#N/A	8	ENSG00000164116	GUCY1A1	protein_coding	guanylate cyclase 1 soluble subunit alpha 1 [Source:HGNC Symbol;Acc:HGNC:4685]
FLT1	#N/A	#N/A	#N/A	1.68147	#N/A	1.57721	#N/A	#N/A	#N/A	2.55105	4.49395	4.28394	#N/A	#N/A	3.95668	1.84021	#N/A	#N/A	1.39227	#N/A	8	ENSG00000102755	FLT1	protein_coding	fms related receptor tyrosine kinase 1 [Source:HGNC Symbol;Acc:HGNC:3763]
CCR3	2.00877	#N/A	#N/A	#N/A	#N/A	2.68528	6.99266	#N/A	#N/A	2.19319	2.8838	2.16162	#N/A	#N/A	1.35667	2.57926	#N/A	#N/A	#N/A	#N/A	8	ENSG00000183625	CCR3	protein_coding	C-C motif chemokine receptor 3 [Source:HGNC Symbol;Acc:HGNC:1604]
LINC00173	#N/A	#N/A	#N/A	#N/A	#N/A	1.34302	#N/A	#N/A	1.75268	4.30718	4.89308	2.59903	#N/A	4.41306	5.07613	3.96174	#N/A	#N/A	#N/A	#N/A	8	ENSG00000196668	LINC00173	lncRNA	long intergenic non-protein coding RNA 173 [Source:HGNC Symbol;Acc:HGNC:33791]
C12orf57	#N/A	#N/A	#N/A	#N/A	2.3833	1.66337	2.14656	#N/A	1.66555	2.14099	#N/A	#N/A	#N/A	#N/A	1.3108	1.55973	#N/A	#N/A	1.4807	#N/A	8	ENSG00000111678	C12orf57	protein_coding	chromosome 12 open reading frame 57 [Source:HGNC Symbol;Acc:HGNC:29521]
PAQR8	1.57728	1.21461	#N/A	3.05034	#N/A	#N/A	#N/A	#N/A	#N/A	1.42253	#N/A	#N/A	#N/A	#N/A	#N/A	2.36231	2.08028	1.63908	1.76133	#N/A	8	ENSG00000170915	PAQR8	protein_coding	progestin and adipoQ receptor family member 8 [Source:HGNC Symbol;Acc:HGNC:15708]
#255081	#N/A	#N/A	#N/A	#N/A	#N/A	1.1573	1.56386	1.17981	1.45214	1.82404	1.61438	1.32542	#N/A	#N/A	#N/A	2.12539	#N/A	#N/A	#N/A	#N/A	8	ENSG00000255081		lncRNA	novel transcript
#250397	1.24327	#N/A	#N/A	#N/A	#N/A	1.15309	#N/A	2.34301	1.15255	2.33064	1.70639	3.08288	#N/A	#N/A	#N/A	1.51616	#N/A	#N/A	#N/A	#N/A	8	ENSG00000250397		lncRNA	novel transcript
GATM	#N/A	#N/A	#N/A	#N/A	#N/A	2.25767	#N/A	1.58143	2.53576	2.3896	2.69842	1.4899	#N/A	1.14385	#N/A	1.59964	#N/A	#N/A	#N/A	#N/A	8	ENSG00000171766	GATM	protein_coding	glycine amidinotransferase [Source:HGNC Symbol;Acc:HGNC:4175]
VWF	1.79479	#N/A	#N/A	#N/A	#N/A	1.49006	#N/A	1.93049	1.72016	2.08753	1.30879	1.0586	#N/A	#N/A	#N/A	1.21448	#N/A	#N/A	#N/A	#N/A	8	ENSG00000110799	VWF	protein_coding	von Willebrand factor [Source:HGNC Symbol;Acc:HGNC:12726]
AHRR	1.50067	#N/A	#N/A	#N/A	#N/A	1.57583	2.62227	1.3263	#N/A	#N/A	1.27749	1.27699	#N/A	#N/A	1.05276	#N/A	#N/A	#N/A	1.25427	#N/A	8	ENSG00000063438	AHRR	protein_coding	aryl hydrocarbon receptor repressor [Source:HGNC Symbol;Acc:HGNC:346]
ENC1	#N/A	#N/A	#N/A	1.31474	#N/A	1.48245	2.17414	2.34944	#N/A	#N/A	#N/A	#N/A	#N/A	#N/A	1.42	#N/A	1.04989	1.53448	1.65092	#N/A	8	ENSG00000171617	ENC1	protein_coding	ectodermal-neural cortex 1 [Source:HGNC Symbol;Acc:HGNC:3345]
CD300A	3.05066	#N/A	#N/A	#N/A	#N/A	1.91319	3.82844	1.65707	1.04576	#N/A	#N/A	#N/A	#N/A	#N/A	#N/A	#N/A	#N/A	2.00357	6.45863	2.30302	8	ENSG00000167851	CD300A	protein_coding	CD300a molecule [Source:HGNC Symbol;Acc:HGNC:19319]
TNK2-AS1	1.36534	#N/A	#N/A	#N/A	#N/A	1.44696	2.00575	1.69826	1.05337	1.02149	1.51792	1.14441	#N/A	#N/A	#N/A	#N/A	#N/A	#N/A	#N/A	#N/A	8	ENSG00000224614	TNK2-AS1	lncRNA	TNK2 antisense RNA 1 [Source:HGNC Symbol;Acc:HGNC:49093]
GGH	#N/A	0.993666	#N/A	#N/A	#N/A	3.14757	2.9739	0.993458	1.44785	1.80134	#N/A	#N/A	#N/A	#N/A	1.21374	1.03035	#N/A	#N/A	#N/A	#N/A	8	ENSG00000137563	GGH	protein_coding	gamma-glutamyl hydrolase [Source:HGNC Symbol;Acc:HGNC:4248]
LINC02363	1.35262	#N/A	#N/A	2.05301	#N/A	1.38687	1.00922	1.69188	#N/A	#N/A	0.951159	1.69062	#N/A	#N/A	#N/A	1.57064	#N/A	#N/A	#N/A	#N/A	8	ENSG00000180712	LINC02363	lncRNA	long intergenic non-protein coding RNA 2363 [Source:HGNC Symbol;Acc:HGNC:53286]
#279175	#N/A	#N/A	#N/A	#N/A	0.949883	1.06346	2.21418	1.11907	#N/A	1.18275	1.94845	2.32859	#N/A	#N/A	#N/A	2.06334	#N/A	#N/A	#N/A	#N/A	8	ENSG00000279175		lncRNA	novel transcript, antisense to PARVB
#287569	#N/A	#N/A	#N/A	#N/A	#N/A	1.36506	#N/A	0.940203	1.99968	1.84007	1.44536	1.82372	#N/A	2.05075	1.05918	#N/A	#N/A	#N/A	#N/A	#N/A	8	ENSG00000287569		lncRNA	novel transcript
CCDC24	#N/A	#N/A	#N/A	#N/A	#N/A	1.69729	2.54837	1.6066	1.89116	0.928727	1.33383	1.72021	#N/A	1.30943	#N/A	#N/A	#N/A	#N/A	#N/A	#N/A	8	ENSG00000159214	CCDC24	protein_coding	coiled-coil domain containing 24 [Source:HGNC Symbol;Acc:HGNC:28688]
PNPLA4	#N/A	1.26218	#N/A	#N/A	1.02316	0.995684	0.962825	#N/A	1.04569	1.38878	#N/A	#N/A	#N/A	#N/A	#N/A	#N/A	1.16829	#N/A	0.91179	#N/A	8	ENSG00000006757	PNPLA4	protein_coding	patatin like phospholipase domain containing 4 [Source:HGNC Symbol;Acc:HGNC:24887]
CFAP119	0.89734	#N/A	#N/A	#N/A	#N/A	3.57077	3.15157	2.47973	#N/A	1.49565	1.60577	#N/A	#N/A	#N/A	1.78843	1.11011	#N/A	#N/A	#N/A	#N/A	8	ENSG00000196118	CFAP119	protein_coding	cilia and flagella associated protein 119 [Source:HGNC Symbol;Acc:HGNC:28078]
OASL	3.3078	#N/A	#N/A	#N/A	#N/A	1.34262	2.98404	0.891932	#N/A	#N/A	#N/A	#N/A	#N/A	#N/A	#N/A	0.984218	1.80356	1.72161	2.69888	#N/A	8	ENSG00000135114	OASL	protein_coding	2'-5'-oligoadenylate synthetase like [Source:HGNC Symbol;Acc:HGNC:8090]
PRELID2	#N/A	#N/A	#N/A	#N/A	2.08376	#N/A	1.78556	0.887794	#N/A	#N/A	#N/A	#N/A	#N/A	#N/A	2.6343	1.57396	2.13613	1.99768	1.45121	#N/A	8	ENSG00000186314	PRELID2	protein_coding	PRELI domain containing 2 [Source:HGNC Symbol;Acc:HGNC:28306]
SLAMF8	3.69331	1.42407	#N/A	1.78304	#N/A	3.34239	3.44491	4.07258	1.87678	#N/A	#N/A	#N/A	#N/A	#N/A	#N/A	0.88642	#N/A	#N/A	#N/A	#N/A	8	ENSG00000158714	SLAMF8	protein_coding	SLAM family member 8 [Source:HGNC Symbol;Acc:HGNC:21391]
#272669	#N/A	#N/A	#N/A	#N/A	#N/A	0.884912	1.05874	1.78636	0.977787	1.57685	2.31558	3.13284	#N/A	#N/A	#N/A	0.905999	#N/A	#N/A	#N/A	#N/A	8	ENSG00000272669		lncRNA	novel transcript, antisense to SUN2
#237633	#N/A	#N/A	#N/A	#N/A	#N/A	3.95136	6.97574	6.14379	1.42844	#N/A	0.884459	1.28863	#N/A	1.63242	1.64458	#N/A	#N/A	#N/A	#N/A	#N/A	8	ENSG00000237633		lncRNA	novel transcript, antisense to FAM49A
PRDX2	#N/A	1.09629	#N/A	1.29314	1.84662	#N/A	1.08366	#N/A	#N/A	1.43827	#N/A	#N/A	#N/A	#N/A	#N/A	0.88017	2.11206	#N/A	1.19808	#N/A	8	ENSG00000167815	PRDX2	protein_coding	peroxiredoxin 2 [Source:HGNC Symbol;Acc:HGNC:9353]
PRKAR2B-AS1	1.42416	#N/A	#N/A	#N/A	#N/A	0.879947	#N/A	1.06334	0.933932	2.15926	2.05551	1.86612	#N/A	#N/A	#N/A	1.1455	#N/A	#N/A	#N/A	#N/A	8	ENSG00000243193	PRKAR2B-AS1	lncRNA	PRKAR2B antisense RNA 1 [Source:HGNC Symbol;Acc:HGNC:40472]
CDK4	#N/A	1.16188	#N/A	#N/A	1.63962	0.97184	0.879463	#N/A	1.56507	1.05439	#N/A	#N/A	#N/A	#N/A	1.34897	#N/A	#N/A	#N/A	2.44747	#N/A	8	ENSG00000135446	CDK4	protein_coding	cyclin dependent kinase 4 [Source:HGNC Symbol;Acc:HGNC:1773]
FOXN3-AS1	1.08043	#N/A	#N/A	#N/A	#N/A	3.87368	3.02893	2.23211	1.7037	2.45351	1.77561	#N/A	#N/A	#N/A	#N/A	0.873487	#N/A	#N/A	#N/A	#N/A	8	ENSG00000258920	FOXN3-AS1	lncRNA	FOXN3 antisense RNA 1 [Source:HGNC Symbol;Acc:HGNC:44290]
CAHM	#N/A	#N/A	#N/A	#N/A	#N/A	0.867145	#N/A	1.173	1.84135	1.86715	2.32549	2.22096	#N/A	2.14706	#N/A	1.6408	#N/A	#N/A	#N/A	#N/A	8	ENSG00000270419	CAHM	lncRNA	colon adenocarcinoma hypermethylated [Source:HGNC Symbol;Acc:HGNC:42860]
#262420	2.31559	#N/A	#N/A	1.66551	#N/A	#N/A	#N/A	#N/A	0.962442	1.63143	1.50801	1.08328	#N/A	#N/A	#N/A	2.38472	#N/A	#N/A	0.855501	#N/A	8	ENSG00000262420		lncRNA	novel transcript, antisense to TXNDC11
PLEKHA7	#N/A	1.327	#N/A	0.845692	1.22572	#N/A	0.918085	#N/A	#N/A	1.31395	#N/A	#N/A	#N/A	#N/A	#N/A	2.25328	1.27004	#N/A	4.71786	#N/A	8	ENSG00000166689	PLEKHA7	protein_coding	pleckstrin homology domain containing A7 [Source:HGNC Symbol;Acc:HGNC:27049]
SCOC	#N/A	1.26089	#N/A	#N/A	#N/A	0.843219	#N/A	#N/A	0.962626	1.33118	#N/A	#N/A	#N/A	#N/A	1.03206	1.15694	1.34268	#N/A	1.08163	#N/A	8	ENSG00000153130	SCOC	protein_coding	short coiled-coil protein [Source:HGNC Symbol;Acc:HGNC:20335]
NBEA	#N/A	#N/A	#N/A	0.913041	#N/A	#N/A	#N/A	#N/A	0.835938	1.44781	2.57313	1.32224	#N/A	1.00086	#N/A	0.988085	#N/A	#N/A	4.82947	#N/A	8	ENSG00000172915	NBEA	protein_coding	neurobeachin [Source:HGNC Symbol;Acc:HGNC:7648]
SESN2#130766	1.41349	#N/A	#N/A	#N/A	0.828712	1.30648	3.07135	1.32534	#N/A	#N/A	#N/A	#N/A	#N/A	0.94543	#N/A	#N/A	#N/A	#N/A	2.1761	2.15919	8	ENSG00000130766	SESN2	protein_coding	sestrin 2 [Source:HGNC Symbol;Acc:HGNC:20746]
ACSM3	#N/A	#N/A	#N/A	0.82752	#N/A	#N/A	#N/A	0.860354	#N/A	#N/A	0.891294	1.39456	1.36306	0.915632	#N/A	#N/A	#N/A	1.12551	5.05375	#N/A	8	ENSG00000005187	ACSM3	protein_coding	acyl-CoA synthetase medium chain family member 3 [Source:HGNC Symbol;Acc:HGNC:10522]
GNA14	#N/A	#N/A	#N/A	0.906738	#N/A	0.883052	#N/A	1.57153	#N/A	#N/A	1.96614	1.18431	0.825476	#N/A	1.22237	1.23942	#N/A	#N/A	#N/A	#N/A	8	ENSG00000156049	GNA14	protein_coding	G protein subunit alpha 14 [Source:HGNC Symbol;Acc:HGNC:4382]
C11orf21	2.51089	#N/A	#N/A	#N/A	#N/A	1.23061	0.805816	1.41446	1.12876	#N/A	#N/A	#N/A	#N/A	1.01249	#N/A	#N/A	2.10168	1.97954	#N/A	#N/A	8	ENSG00000110665	C11orf21	protein_coding	chromosome 11 open reading frame 21 [Source:HGNC Symbol;Acc:HGNC:13231]
ACAA2	0.93278	0.799132	#N/A	#N/A	#N/A	1.24931	1.63343	0.908702	0.822397	#N/A	#N/A	#N/A	#N/A	#N/A	#N/A	#N/A	#N/A	0.95963	3.4288	#N/A	8	ENSG00000167315	ACAA2	protein_coding	acetyl-CoA acyltransferase 2 [Source:HGNC Symbol;Acc:HGNC:83]
#213600	1.24267	#N/A	#N/A	#N/A	#N/A	1.0182	1.31058	1.34397	0.907167	#N/A	1.27607	1.09137	#N/A	#N/A	#N/A	#N/A	#N/A	#N/A	0.797694	#N/A	8	ENSG00000213600		lncRNA	novel transcript, sense intronic to GNAI2
#228679	#N/A	#N/A	#N/A	#N/A	#N/A	1.61369	1.77129	1.97231	#N/A	0.984342	1.26712	1.45083	#N/A	#N/A	1.52618	0.797457	#N/A	#N/A	#N/A	#N/A	8	ENSG00000228679		lncRNA	novel transcript
HGH1	1.26619	1.34731	#N/A	#N/A	#N/A	0.841052	1.00476	#N/A	#N/A	#N/A	#N/A	#N/A	0.949112	#N/A	#N/A	0.897594	1.34787	0.79176	#N/A	#N/A	8	ENSG00000235173	HGH1	protein_coding	HGH1 homolog [Source:HGNC Symbol;Acc:HGNC:24161]
SORBS3	0.786653	#N/A	#N/A	0.985182	#N/A	#N/A	#N/A	#N/A	#N/A	0.829266	1.1559	#N/A	#N/A	2.21575	1.02111	1.89019	#N/A	#N/A	3.25237	#N/A	8	ENSG00000120896	SORBS3	protein_coding	sorbin and SH3 domain containing 3 [Source:HGNC Symbol;Acc:HGNC:30907]
LGR4	#N/A	#N/A	#N/A	#N/A	1.19955	0.785558	0.951825	1.1146	#N/A	#N/A	1.16783	1.72995	#N/A	1.8805	#N/A	#N/A	#N/A	#N/A	1.7414	#N/A	8	ENSG00000205213	LGR4	protein_coding	leucine rich repeat containing G protein-coupled receptor 4 [Source:HGNC Symbol;Acc:HGNC:13299]
SCD	1.08013	0.992968	#N/A	2.09224	#N/A	2.20499	2.61396	#N/A	1.90685	0.987595	#N/A	#N/A	#N/A	#N/A	#N/A	#N/A	0.78462	#N/A	#N/A	#N/A	8	ENSG00000099194	SCD	protein_coding	stearoyl-CoA desaturase [Source:HGNC Symbol;Acc:HGNC:10571]
NMNAT3	#N/A	#N/A	#N/A	#N/A	#N/A	#N/A	#N/A	#N/A	1.55515	1.06278	1.73274	1.1203	#N/A	1.41187	0.797168	0.777386	#N/A	#N/A	2.81709	#N/A	8	ENSG00000163864	NMNAT3	protein_coding	nicotinamide nucleotide adenylyltransferase 3 [Source:HGNC Symbol;Acc:HGNC:20989]
GOLGA8N#232653	1.80797	#N/A	#N/A	0.762178	#N/A	1.80213	1.21214	2.8776	1.5314	#N/A	#N/A	#N/A	#N/A	1.59229	#N/A	#N/A	#N/A	#N/A	1.1707	#N/A	8	ENSG00000232653	GOLGA8N	protein_coding	golgin A8 family member N [Source:HGNC Symbol;Acc:HGNC:44405]
NT5DC3	#N/A	#N/A	#N/A	0.777968	1.87197	#N/A	#N/A	#N/A	0.747366	1.36589	1.76983	1.46579	#N/A	#N/A	#N/A	2.60894	#N/A	#N/A	3.30109	#N/A	8	ENSG00000111696	NT5DC3	protein_coding	5'-nucleotidase domain containing 3 [Source:HGNC Symbol;Acc:HGNC:30826]
TMEM35B	#N/A	2.79738	#N/A	#N/A	1.76946	0.919935	1.7078	#N/A	#N/A	#N/A	#N/A	#N/A	0.746543	#N/A	#N/A	#N/A	1.44769	2.42164	2.911	#N/A	8	ENSG00000243749	TMEM35B	protein_coding	transmembrane protein 35B [Source:HGNC Symbol;Acc:HGNC:40021]
MPZ	1.38532	#N/A	#N/A	#N/A	#N/A	1.12986	1.69617	#N/A	#N/A	1.49886	1.77509	1.48566	0.74087	#N/A	#N/A	1.22041	#N/A	#N/A	#N/A	#N/A	8	ENSG00000158887	MPZ	protein_coding	myelin protein zero [Source:HGNC Symbol;Acc:HGNC:7225]
TNF#232810	#N/A	#N/A	#N/A	#N/A	#N/A	#N/A	2.07312	#N/A	#N/A	0.836217	#N/A	0.740665	#N/A	3.201	#N/A	2.27779	#N/A	1.9942	1.41788	1.13886	8	ENSG00000232810	TNF	protein_coding	tumor necrosis factor [Source:HGNC Symbol;Acc:HGNC:11892]
PCYOX1L	0.80577	#N/A	#N/A	#N/A	#N/A	#N/A	#N/A	#N/A	#N/A	0.737685	0.788319	0.763646	#N/A	#N/A	#N/A	0.91897	1.23056	1.18111	1.20741	#N/A	8	ENSG00000145882	PCYOX1L	protein_coding	prenylcysteine oxidase 1 like [Source:HGNC Symbol;Acc:HGNC:28477]
AGRN	#N/A	#N/A	#N/A	0.737355	#N/A	2.06838	#N/A	1.516	0.922421	1.74165	1.76672	1.39223	#N/A	#N/A	#N/A	1.51209	#N/A	#N/A	#N/A	#N/A	8	ENSG00000188157	AGRN	protein_coding	agrin [Source:HGNC Symbol;Acc:HGNC:329]
MAFF	2.19205	#N/A	#N/A	1.5376	#N/A	0.821295	0.981992	1.2615	0.776639	#N/A	#N/A	0.736653	#N/A	#N/A	#N/A	#N/A	#N/A	#N/A	3.38619	#N/A	8	ENSG00000185022	MAFF	protein_coding	MAF bZIP transcription factor F [Source:HGNC Symbol;Acc:HGNC:6780]
CCDC73	0.851942	#N/A	#N/A	1.31852	#N/A	#N/A	#N/A	0.953486	#N/A	0.728111	1.0388	1.44004	#N/A	#N/A	1.29634	#N/A	#N/A	#N/A	0.970641	#N/A	8	ENSG00000186714	CCDC73	protein_coding	coiled-coil domain containing 73 [Source:HGNC Symbol;Acc:HGNC:23261]
KANSL1-AS1#214401	#N/A	1.93905	#N/A	#N/A	1.09772	1.25592	1.83234	#N/A	1.0493	0.726695	#N/A	#N/A	#N/A	#N/A	1.13324	#N/A	1.34387	#N/A	#N/A	#N/A	8	ENSG00000214401	KANSL1-AS1	lncRNA	KANSL1 antisense RNA 1 [Source:HGNC Symbol;Acc:HGNC:43740]
RNF167	#N/A	0.921301	#N/A	#N/A	0.824078	#N/A	0.759988	#N/A	#N/A	#N/A	#N/A	#N/A	0.713409	#N/A	#N/A	#N/A	1.16591	0.760942	2.31421	2.01534	8	ENSG00000108523	RNF167	protein_coding	ring finger protein 167 [Source:HGNC Symbol;Acc:HGNC:24544]
#260911	0.712377	#N/A	#N/A	1.12288	#N/A	#N/A	#N/A	0.926303	0.811595	#N/A	1.05673	1.29929	#N/A	1.59424	#N/A	#N/A	#N/A	#N/A	2.53648	#N/A	8	ENSG00000260911		lncRNA	novel transcript
#283103	#N/A	0.779706	#N/A	#N/A	#N/A	0.916215	1.28797	#N/A	1.11653	0.87518	#N/A	#N/A	#N/A	#N/A	#N/A	0.710581	0.996504	#N/A	2.73715	#N/A	8	ENSG00000283103		lncRNA	novel transcript, antisense to ERVK3-1
FADD	#N/A	1.83593	#N/A	0.709596	#N/A	0.812011	1.34915	#N/A	#N/A	1.29001	#N/A	#N/A	#N/A	1.46535	#N/A	1.23446	1.33497	#N/A	#N/A	#N/A	8	ENSG00000168040	FADD	protein_coding	Fas associated via death domain [Source:HGNC Symbol;Acc:HGNC:3573]
PPP2R5B	#N/A	#N/A	#N/A	#N/A	0.89679	0.782589	1.08533	0.707068	0.953721	#N/A	#N/A	#N/A	#N/A	1.22319	0.95216	#N/A	#N/A	#N/A	1.39213	#N/A	8	ENSG00000068971	PPP2R5B	protein_coding	protein phosphatase 2 regulatory subunit B'beta [Source:HGNC Symbol;Acc:HGNC:9310]
UCK2	#N/A	#N/A	#N/A	1.00632	0.870811	1.66203	3.75574	1.78929	1.05807	#N/A	#N/A	0.699849	#N/A	#N/A	#N/A	#N/A	#N/A	#N/A	4.9532	#N/A	8	ENSG00000143179	UCK2	protein_coding	uridine-cytidine kinase 2 [Source:HGNC Symbol;Acc:HGNC:12562]
LCAT	1.87066	#N/A	#N/A	#N/A	#N/A	0.699736	0.88862	1.41194	0.934838	#N/A	0.892419	1.46943	#N/A	#N/A	#N/A	#N/A	#N/A	#N/A	1.14695	#N/A	8	ENSG00000213398	LCAT	protein_coding	lecithin-cholesterol acyltransferase [Source:HGNC Symbol;Acc:HGNC:6522]
PVT1	#N/A	#N/A	#N/A	0.949422	#N/A	#N/A	#N/A	#N/A	#N/A	1.14174	1.44731	1.03548	0.699326	#N/A	#N/A	2.38712	1.84998	#N/A	7.66476	#N/A	8	ENSG00000249859	PVT1	lncRNA	Pvt1 oncogene [Source:HGNC Symbol;Acc:HGNC:9709]
THBS4-AS1	1.46466	#N/A	#N/A	2.03594	#N/A	#N/A	#N/A	#N/A	#N/A	0.705001	0.995941	0.696992	#N/A	#N/A	0.944226	2.60831	#N/A	#N/A	1.10935	#N/A	8	ENSG00000249825	THBS4-AS1	lncRNA	THBS4 antisense RNA 1 [Source:HGNC Symbol;Acc:HGNC:40583]
C2orf92	#N/A	#N/A	#N/A	0.696753	0.945235	#N/A	#N/A	#N/A	1.16557	1.04266	0.979294	1.02638	#N/A	#N/A	0.998868	#N/A	#N/A	#N/A	1.70197	#N/A	8	ENSG00000228486	C2orf92	protein_coding	chromosome 2 open reading frame 92 [Source:HGNC Symbol;Acc:HGNC:49272]
LPCAT1#153395	#N/A	#N/A	#N/A	#N/A	#N/A	1.44055	2.51338	1.33539	0.696205	#N/A	#N/A	#N/A	1.13211	#N/A	#N/A	#N/A	1.06835	#N/A	2.90952	2.16812	8	ENSG00000153395	LPCAT1	protein_coding	lysophosphatidylcholine acyltransferase 1 [Source:HGNC Symbol;Acc:HGNC:25718]
SPATA20	#N/A	#N/A	#N/A	0.799094	0.951523	0.705495	0.691795	#N/A	0.807496	#N/A	#N/A	#N/A	#N/A	1.27736	#N/A	#N/A	1.02373	#N/A	1.76071	#N/A	8	ENSG00000006282	SPATA20	protein_coding	spermatogenesis associated 20 [Source:HGNC Symbol;Acc:HGNC:26125]
NME1	#N/A	1.10221	#N/A	1.00813	#N/A	1.02005	0.799923	#N/A	0.954016	0.832231	#N/A	#N/A	#N/A	#N/A	#N/A	0.685041	#N/A	#N/A	2.45091	#N/A	8	ENSG00000239672	NME1	protein_coding	NME/NM23 nucleoside diphosphate kinase 1 [Source:HGNC Symbol;Acc:HGNC:7849]
GEMIN6	#N/A	1.74621	#N/A	#N/A	1.09595	0.684041	0.972721	#N/A	#N/A	1.24172	#N/A	#N/A	#N/A	#N/A	#N/A	1.1695	2.9302	#N/A	1.59424	#N/A	8	ENSG00000152147	GEMIN6	protein_coding	gem nuclear organelle associated protein 6 [Source:HGNC Symbol;Acc:HGNC:20044]
MRPS18A	#N/A	0.679607	#N/A	0.78116	0.950392	0.691968	0.846161	#N/A	1.00098	#N/A	#N/A	#N/A	#N/A	#N/A	0.853423	#N/A	#N/A	#N/A	2.66285	#N/A	8	ENSG00000096080	MRPS18A	protein_coding	mitochondrial ribosomal protein S18A [Source:HGNC Symbol;Acc:HGNC:14515]
PDE4B	#N/A	#N/A	#N/A	#N/A	1.23048	#N/A	#N/A	#N/A	#N/A	1.55127	1.83073	1.83938	0.676134	2.01488	#N/A	3.39041	#N/A	#N/A	6.42614	#N/A	8	ENSG00000184588	PDE4B	protein_coding	phosphodiesterase 4B [Source:HGNC Symbol;Acc:HGNC:8781]
PDE4D	#N/A	#N/A	#N/A	1.2221	#N/A	#N/A	1.01506	#N/A	0.875751	#N/A	0.70491	0.883848	0.663521	#N/A	#N/A	#N/A	2.15471	#N/A	5.78381	#N/A	8	ENSG00000113448	PDE4D	protein_coding	phosphodiesterase 4D [Source:HGNC Symbol;Acc:HGNC:8783]
COPB2-DT	#N/A	#N/A	#N/A	#N/A	0.658961	#N/A	#N/A	#N/A	0.81771	0.808227	1.03372	1.4256	#N/A	1.38914	#N/A	0.781084	#N/A	#N/A	2.92639	#N/A	8	ENSG00000248932	COPB2-DT	lncRNA	COPB2 divergent transcript [Source:HGNC Symbol;Acc:HGNC:55579]
ZBTB22#236104	#N/A	0.804165	#N/A	#N/A	0.971737	1.02702	1.0171	#N/A	#N/A	1.17931	0.654617	#N/A	#N/A	1.11236	#N/A	#N/A	#N/A	#N/A	0.706704	#N/A	8	ENSG00000236104	ZBTB22	protein_coding	zinc finger and BTB domain containing 22 [Source:HGNC Symbol;Acc:HGNC:13085]
ZNF775	#N/A	#N/A	#N/A	1.68959	#N/A	0.650029	#N/A	#N/A	0.946045	1.04513	#N/A	#N/A	#N/A	1.20087	1.03443	0.795872	#N/A	#N/A	0.90341	#N/A	8	ENSG00000196456	ZNF775	protein_coding	zinc finger protein 775 [Source:HGNC Symbol;Acc:HGNC:28501]
SDS	1.29672	#N/A	#N/A	#N/A	#N/A	1.04219	#N/A	1.03688	0.856451	#N/A	1.36637	1.10572	#N/A	0.648177	#N/A	1.27658	#N/A	#N/A	#N/A	#N/A	8	ENSG00000135094	SDS	protein_coding	serine dehydratase [Source:HGNC Symbol;Acc:HGNC:10691]
MSRB3	1.84983	#N/A	#N/A	#N/A	#N/A	2.30048	4.84531	2.51313	1.94268	1.83768	4.95279	#N/A	#N/A	#N/A	0.646961	#N/A	#N/A	#N/A	#N/A	#N/A	8	ENSG00000174099	MSRB3	protein_coding	methionine sulfoxide reductase B3 [Source:HGNC Symbol;Acc:HGNC:27375]
EPHB1	#N/A	#N/A	#N/A	#N/A	#N/A	1.26502	2.02811	1.93181	#N/A	1.9097	2.53493	2.7646	#N/A	#N/A	#N/A	1.17915	#N/A	#N/A	0.646826	#N/A	8	ENSG00000154928	EPHB1	protein_coding	EPH receptor B1 [Source:HGNC Symbol;Acc:HGNC:3392]
MRPL35	#N/A	1.73401	#N/A	#N/A	#N/A	0.640294	#N/A	#N/A	#N/A	1.09507	#N/A	#N/A	#N/A	0.980177	#N/A	1.11764	1.40338	1.39978	2.76142	#N/A	8	ENSG00000132313	MRPL35	protein_coding	mitochondrial ribosomal protein L35 [Source:HGNC Symbol;Acc:HGNC:14489]
SMIM20	#N/A	0.779859	#N/A	#N/A	1.2932	0.699101	0.638587	#N/A	#N/A	0.695167	#N/A	#N/A	#N/A	#N/A	1.18485	0.786524	#N/A	#N/A	3.15448	#N/A	8	ENSG00000250317	SMIM20	protein_coding	small integral membrane protein 20 [Source:HGNC Symbol;Acc:HGNC:37260]
NSDHL	0.710256	0.778247	#N/A	#N/A	#N/A	0.908475	1.36077	#N/A	#N/A	0.72135	#N/A	#N/A	#N/A	#N/A	#N/A	0.638086	#N/A	1.14957	1.12777	#N/A	8	ENSG00000147383	NSDHL	protein_coding	NAD(P) dependent steroid dehydrogenase-like [Source:HGNC Symbol;Acc:HGNC:13398]
AP1G2-AS1	0.690285	#N/A	#N/A	0.909959	#N/A	#N/A	#N/A	#N/A	0.711634	#N/A	0.794029	0.850534	0.626526	1.47494	#N/A	#N/A	#N/A	#N/A	2.69778	#N/A	8	ENSG00000258727	AP1G2-AS1	lncRNA	AP1G2 antisense RNA 1 [Source:HGNC Symbol;Acc:HGNC:55442]
ROBO1	#N/A	#N/A	#N/A	#N/A	#N/A	#N/A	#N/A	1.76742	2.07658	2.75012	1.10873	1.9611	#N/A	1.75787	1.21819	#N/A	#N/A	#N/A	0.625824	#N/A	8	ENSG00000169855	ROBO1	protein_coding	roundabout guidance receptor 1 [Source:HGNC Symbol;Acc:HGNC:10249]
PCGF1	0.908624	1.07098	#N/A	#N/A	#N/A	1.76343	1.90909	0.890094	0.923148	0.796692	#N/A	#N/A	#N/A	#N/A	#N/A	#N/A	#N/A	#N/A	0.624846	#N/A	8	ENSG00000115289	PCGF1	protein_coding	polycomb group ring finger 1 [Source:HGNC Symbol;Acc:HGNC:17615]
C8orf82	#N/A	0.622518	#N/A	#N/A	#N/A	1.66008	0.925025	1.22459	1.22978	0.912974	#N/A	#N/A	#N/A	#N/A	1.24656	#N/A	#N/A	#N/A	1.55729	#N/A	8	ENSG00000213563	C8orf82	protein_coding	chromosome 8 open reading frame 82 [Source:HGNC Symbol;Acc:HGNC:33826]
GNAI1	2.68209	#N/A	#N/A	#N/A	#N/A	#N/A	#N/A	#N/A	1.47751	2.5181	5.12621	1.56025	#N/A	1.37098	1.41637	#N/A	#N/A	0.619574	#N/A	#N/A	8	ENSG00000127955	GNAI1	protein_coding	G protein subunit alpha i1 [Source:HGNC Symbol;Acc:HGNC:4384]
PAPLN	#N/A	#N/A	#N/A	#N/A	#N/A	0.99327	#N/A	1.74465	#N/A	1.02056	1.68562	2.49237	#N/A	#N/A	1.42565	1.5308	#N/A	#N/A	0.615595	#N/A	8	ENSG00000100767	PAPLN	protein_coding	papilin, proteoglycan like sulfated glycoprotein [Source:HGNC Symbol;Acc:HGNC:19262]
PFKFB2	#N/A	#N/A	#N/A	#N/A	#N/A	0.860286	#N/A	0.668868	0.750379	0.61533	1.01711	1.15584	#N/A	#N/A	1.11379	#N/A	#N/A	#N/A	1.17596	#N/A	8	ENSG00000123836	PFKFB2	protein_coding	6-phosphofructo-2-kinase/fructose-2,6-biphosphatase 2 [Source:HGNC Symbol;Acc:HGNC:8873]
ANTKMT	#N/A	0.848928	#N/A	#N/A	#N/A	1.36904	1.85915	0.614895	1.70665	#N/A	#N/A	#N/A	#N/A	1.02598	#N/A	#N/A	1.02936	#N/A	3.04772	#N/A	8	ENSG00000103254	ANTKMT	protein_coding	adenine nucleotide translocase lysine methyltransferase [Source:HGNC Symbol;Acc:HGNC:14152]
PHKG2	0.756698	#N/A	#N/A	#N/A	#N/A	0.681351	0.76292	0.696285	0.812042	#N/A	#N/A	#N/A	#N/A	0.611046	#N/A	#N/A	#N/A	0.802261	2.98717	#N/A	8	ENSG00000156873	PHKG2	protein_coding	phosphorylase kinase catalytic subunit gamma 2 [Source:HGNC Symbol;Acc:HGNC:8931]
#278133	0.607733	#N/A	#N/A	#N/A	#N/A	#N/A	#N/A	#N/A	0.672877	0.873717	1.0378	#N/A	#N/A	1.16171	#N/A	0.735392	1.2499	#N/A	1.47085	#N/A	8	ENSG00000278133		lncRNA	novel transcript, sense intronic to KAT8
MPC2	#N/A	0.851287	#N/A	#N/A	1.53041	0.868342	1.86419	#N/A	#N/A	0.60472	#N/A	#N/A	#N/A	#N/A	0.759562	#N/A	1.39677	0.983233	#N/A	#N/A	8	ENSG00000143158	MPC2	protein_coding	mitochondrial pyruvate carrier 2 [Source:HGNC Symbol;Acc:HGNC:24515]
MAD2L1BP	#N/A	0.7736	#N/A	#N/A	1.55635	0.836663	0.767711	#N/A	#N/A	0.603888	#N/A	#N/A	#N/A	#N/A	#N/A	0.885374	1.35773	1.15042	#N/A	#N/A	8	ENSG00000124688	MAD2L1BP	protein_coding	MAD2L1 binding protein [Source:HGNC Symbol;Acc:HGNC:21059]
GMPR	2.02234	#N/A	#N/A	#N/A	#N/A	0.808543	1.18889	1.93362	#N/A	#N/A	0.600216	1.97692	#N/A	#N/A	#N/A	0.904908	1.51052	#N/A	#N/A	#N/A	8	ENSG00000137198	GMPR	protein_coding	guanosine monophosphate reductase [Source:HGNC Symbol;Acc:HGNC:4376]
LINC01002	#N/A	#N/A	#N/A	#N/A	#N/A	0.59519	#N/A	0.754877	#N/A	0.739145	1.28749	1.3209	0.937406	#N/A	#N/A	1.04059	#N/A	#N/A	1.31038	#N/A	8	ENSG00000282508	LINC01002	lncRNA	long intergenic non-protein coding RNA 1002 [Source:HGNC Symbol;Acc:HGNC:38538]
DMAC1	#N/A	1.875	#N/A	0.586264	1.33239	#N/A	#N/A	#N/A	0.708254	1.39105	#N/A	#N/A	#N/A	#N/A	#N/A	1.11988	1.20853	#N/A	3.76703	#N/A	8	ENSG00000137038	DMAC1	protein_coding	distal membrane arm assembly component 1 [Source:HGNC Symbol;Acc:HGNC:30536]
TMEM218	#N/A	0.870956	#N/A	#N/A	#N/A	0.773738	0.583665	#N/A	#N/A	0.965749	#N/A	#N/A	#N/A	0.797384	1.04063	0.781951	#N/A	#N/A	2.91663	#N/A	8	ENSG00000150433	TMEM218	protein_coding	transmembrane protein 218 [Source:HGNC Symbol;Acc:HGNC:27344]
PRKCA	1.98234	#N/A	#N/A	0.581085	#N/A	#N/A	#N/A	#N/A	#N/A	0.694472	1.27359	0.679816	#N/A	#N/A	#N/A	0.708052	#N/A	1.72555	8.7289	#N/A	8	ENSG00000154229	PRKCA	protein_coding	protein kinase C alpha [Source:HGNC Symbol;Acc:HGNC:9393]
C1orf54	1.0483	0.576625	#N/A	1.36574	#N/A	#N/A	#N/A	#N/A	#N/A	0.960773	1.59702	1.2215	#N/A	#N/A	#N/A	2.46759	#N/A	#N/A	2.18383	#N/A	8	ENSG00000118292	C1orf54	protein_coding	chromosome 1 open reading frame 54 [Source:HGNC Symbol;Acc:HGNC:26258]
SLC25A44	0.796751	#N/A	#N/A	#N/A	0.800014	0.78156	0.877188	0.680654	0.565852	#N/A	#N/A	#N/A	#N/A	#N/A	#N/A	#N/A	#N/A	1.21308	3.71507	#N/A	8	ENSG00000160785	SLC25A44	protein_coding	solute carrier family 25 member 44 [Source:HGNC Symbol;Acc:HGNC:29036]
SLC35B2	#N/A	#N/A	#N/A	0.990998	#N/A	0.925538	1.14269	0.564385	1.09015	0.591555	#N/A	#N/A	#N/A	#N/A	#N/A	#N/A	0.926613	#N/A	1.11564	#N/A	8	ENSG00000157593	SLC35B2	protein_coding	solute carrier family 35 member B2 [Source:HGNC Symbol;Acc:HGNC:16872]
PLAAT3	1.62851	#N/A	#N/A	1.55199	#N/A	1.48794	3.12624	1.09409	0.563358	#N/A	#N/A	#N/A	1.43666	#N/A	#N/A	#N/A	#N/A	#N/A	1.02947	#N/A	8	ENSG00000176485	PLAAT3	protein_coding	phospholipase A and acyltransferase 3 [Source:HGNC Symbol;Acc:HGNC:17825]
TEX22	#N/A	#N/A	#N/A	#N/A	#N/A	0.563245	#N/A	1.07533	0.686591	1.12833	1.07206	1.70688	#N/A	#N/A	0.838092	#N/A	#N/A	#N/A	2.14922	#N/A	8	ENSG00000226174	TEX22	protein_coding	testis expressed 22 [Source:HGNC Symbol;Acc:HGNC:40026]
#285081	3.82089	#N/A	#N/A	#N/A	#N/A	3.76883	1.75525	0.953232	0.559736	0.986218	1.07228	#N/A	#N/A	#N/A	#N/A	2.21841	#N/A	#N/A	#N/A	#N/A	8	ENSG00000285081		lncRNA	Novel transcript, sense intronic to CPVL
LINC01366	1.10436	#N/A	#N/A	#N/A	#N/A	2.37956	0.552682	0.889091	#N/A	1.98005	0.638587	0.627337	#N/A	#N/A	#N/A	0.689543	#N/A	#N/A	#N/A	#N/A	8	ENSG00000235172	LINC01366	lncRNA	long intergenic non-protein coding RNA 1366 [Source:HGNC Symbol;Acc:HGNC:27416]
SLC25A19	#N/A	#N/A	#N/A	0.552446	#N/A	0.772561	0.683034	1.06798	0.716678	0.547927	0.652715	#N/A	#N/A	#N/A	#N/A	#N/A	#N/A	#N/A	2.92487	#N/A	8	ENSG00000125454	SLC25A19	protein_coding	solute carrier family 25 member 19 [Source:HGNC Symbol;Acc:HGNC:14409]
LRP12	2.96266	#N/A	#N/A	#N/A	#N/A	#N/A	1.76853	#N/A	#N/A	0.739325	0.547891	1.15597	0.739323	#N/A	#N/A	#N/A	#N/A	2.16167	1.89909	#N/A	8	ENSG00000147650	LRP12	protein_coding	LDL receptor related protein 12 [Source:HGNC Symbol;Acc:HGNC:31708]
TBL3	#N/A	0.77671	#N/A	0.537475	0.595973	0.902389	0.78208	0.596648	0.612652	0.895103	#N/A	#N/A	#N/A	#N/A	#N/A	#N/A	#N/A	#N/A	#N/A	#N/A	8	ENSG00000183751	TBL3	protein_coding	transducin beta like 3 [Source:HGNC Symbol;Acc:HGNC:11587]
ZNF688	#N/A	0.541611	#N/A	0.709938	#N/A	#N/A	#N/A	#N/A	0.580134	0.572682	0.534922	#N/A	0.594023	#N/A	1.37664	#N/A	#N/A	#N/A	1.35063	#N/A	8	ENSG00000229809	ZNF688	protein_coding	zinc finger protein 688 [Source:HGNC Symbol;Acc:HGNC:30489]
CBWD1	#N/A	#N/A	#N/A	#N/A	0.938649	#N/A	#N/A	#N/A	#N/A	0.524615	0.738876	0.646855	#N/A	0.965588	0.680806	1.17252	#N/A	#N/A	5.83121	#N/A	8	ENSG00000172785	CBWD1	protein_coding	COBW domain containing 1 [Source:HGNC Symbol;Acc:HGNC:17134]
MIEF1	#N/A	#N/A	#N/A	#N/A	1.2437	0.69472	0.728512	0.524468	0.740798	0.616545	#N/A	#N/A	#N/A	0.926316	#N/A	#N/A	#N/A	#N/A	2.06792	#N/A	8	ENSG00000100335	MIEF1	protein_coding	mitochondrial elongation factor 1 [Source:HGNC Symbol;Acc:HGNC:25979]
GBA2	#N/A	#N/A	#N/A	#N/A	0.710415	0.93213	0.990083	0.975545	0.524139	#N/A	#N/A	0.567709	#N/A	#N/A	0.593964	#N/A	#N/A	#N/A	4.46033	#N/A	8	ENSG00000070610	GBA2	protein_coding	glucosylceramidase beta 2 [Source:HGNC Symbol;Acc:HGNC:18986]
SLC38A6	0.641005	#N/A	#N/A	#N/A	0.744145	#N/A	#N/A	#N/A	#N/A	#N/A	0.523127	0.745646	0.790584	#N/A	0.605898	0.952645	#N/A	#N/A	3.95374	#N/A	8	ENSG00000139974	SLC38A6	protein_coding	solute carrier family 38 member 6 [Source:HGNC Symbol;Acc:HGNC:19863]
PQBP1	#N/A	0.546606	#N/A	#N/A	0.685185	#N/A	#N/A	#N/A	0.559832	0.52179	#N/A	#N/A	#N/A	0.672508	#N/A	0.537219	#N/A	0.8686	4.65299	#N/A	8	ENSG00000102103	PQBP1	protein_coding	polyglutamine binding protein 1 [Source:HGNC Symbol;Acc:HGNC:9330]
DCXR	#N/A	1.2593	#N/A	#N/A	1.13078	0.571286	#N/A	#N/A	0.519796	0.581333	#N/A	#N/A	#N/A	#N/A	#N/A	#N/A	0.962407	1.38957	2.08534	#N/A	8	ENSG00000169738	DCXR	protein_coding	dicarbonyl and L-xylulose reductase [Source:HGNC Symbol;Acc:HGNC:18985]
RSAD2	0.91993	0.518837	#N/A	#N/A	#N/A	#N/A	#N/A	#N/A	0.553796	#N/A	#N/A	0.810221	#N/A	1.08537	#N/A	#N/A	2.05936	1.47727	2.9569	#N/A	8	ENSG00000134321	RSAD2	protein_coding	radical S-adenosyl methionine domain containing 2 [Source:HGNC Symbol;Acc:HGNC:30908]
ARHGAP18	0.860908	#N/A	#N/A	0.82359	0.891764	1.18954	2.7175	1.3078	#N/A	#N/A	#N/A	0.507321	#N/A	#N/A	0.574709	#N/A	#N/A	#N/A	#N/A	#N/A	8	ENSG00000146376	ARHGAP18	protein_coding	Rho GTPase activating protein 18 [Source:HGNC Symbol;Acc:HGNC:21035]
ZKSCAN5	0.575082	#N/A	#N/A	#N/A	#N/A	0.553599	0.743387	0.497397	#N/A	#N/A	0.65996	0.581508	#N/A	#N/A	0.696065	#N/A	#N/A	#N/A	4.06809	#N/A	8	ENSG00000196652	ZKSCAN5	protein_coding	zinc finger with KRAB and SCAN domains 5 [Source:HGNC Symbol;Acc:HGNC:12867]
PEX19	#N/A	0.718536	#N/A	#N/A	#N/A	0.551684	#N/A	#N/A	0.771174	0.675245	#N/A	#N/A	#N/A	#N/A	1.36168	0.496433	1.03956	#N/A	2.05921	#N/A	8	ENSG00000162735	PEX19	protein_coding	peroxisomal biogenesis factor 19 [Source:HGNC Symbol;Acc:HGNC:9713]
LINC02182	1.57066	#N/A	#N/A	#N/A	#N/A	1.84562	3.13198	1.88338	#N/A	1.35043	1.07127	1.22891	#N/A	#N/A	0.496144	#N/A	#N/A	#N/A	#N/A	#N/A	8	ENSG00000260420	LINC02182	lncRNA	long intergenic non-protein coding RNA 2182 [Source:HGNC Symbol;Acc:HGNC:53044]
#231705	#N/A	#N/A	#N/A	#N/A	#N/A	1.37957	2.09216	2.38033	2.45203	1.90931	2.74238	3.12553	#N/A	0.493707	#N/A	#N/A	#N/A	#N/A	#N/A	#N/A	8	ENSG00000231705		lncRNA	novel transcript
METTL26	#N/A	0.801486	#N/A	#N/A	1.06564	#N/A	#N/A	#N/A	0.493238	#N/A	#N/A	#N/A	#N/A	0.869154	#N/A	0.575107	1.56951	0.882207	3.16717	#N/A	8	ENSG00000130731	METTL26	protein_coding	methyltransferase like 26 [Source:HGNC Symbol;Acc:HGNC:14141]
MXI1	#N/A	#N/A	#N/A	#N/A	#N/A	#N/A	#N/A	#N/A	#N/A	#N/A	0.492378	0.534287	1.57002	1.53993	#N/A	1.26122	0.758558	1.16786	4.7092	#N/A	8	ENSG00000119950	MXI1	protein_coding	MAX interactor 1, dimerization protein [Source:HGNC Symbol;Acc:HGNC:7534]
CYTH3	1.22164	#N/A	#N/A	#N/A	0.549808	#N/A	1.86633	0.489792	#N/A	#N/A	#N/A	0.755504	#N/A	1.9891	#N/A	#N/A	#N/A	1.45299	3.54033	#N/A	8	ENSG00000008256	CYTH3	protein_coding	cytohesin 3 [Source:HGNC Symbol;Acc:HGNC:9504]
#277999	3.56428	#N/A	#N/A	#N/A	#N/A	1.19597	1.08709	1.57537	#N/A	0.987435	#N/A	1.41147	#N/A	0.488982	0.789481	#N/A	#N/A	#N/A	#N/A	#N/A	8	ENSG00000277999		lncRNA	novel transcript
ARL3	0.491343	#N/A	#N/A	#N/A	0.836631	#N/A	0.86162	#N/A	#N/A	0.497029	0.488561	#N/A	#N/A	0.704932	#N/A	0.83089	#N/A	#N/A	2.8652	#N/A	8	ENSG00000138175	ARL3	protein_coding	ADP ribosylation factor like GTPase 3 [Source:HGNC Symbol;Acc:HGNC:694]
#263731	0.991579	#N/A	#N/A	#N/A	1.40929	1.13158	1.07289	#N/A	1.0004	0.978601	#N/A	#N/A	#N/A	#N/A	1.16938	#N/A	#N/A	#N/A	0.486358	#N/A	8	ENSG00000263731		lncRNA	novel transcript
GPR135	#N/A	#N/A	#N/A	#N/A	#N/A	#N/A	#N/A	0.885496	#N/A	0.481717	0.718843	0.939908	#N/A	1.19685	0.691182	0.647579	#N/A	0.914248	#N/A	#N/A	8	ENSG00000181619	GPR135	protein_coding	G protein-coupled receptor 135 [Source:HGNC Symbol;Acc:HGNC:19991]
#276809	2.20287	#N/A	#N/A	#N/A	#N/A	1.66464	2.62241	1.70793	#N/A	0.972707	1.36827	#N/A	0.475368	#N/A	#N/A	1.59001	#N/A	#N/A	#N/A	#N/A	8	ENSG00000276809		lncRNA	novel transcript, sense intronic to DNAJC3
RIC8A	0.544591	0.475343	#N/A	#N/A	#N/A	0.664108	0.982572	#N/A	0.764857	#N/A	#N/A	#N/A	0.646989	#N/A	#N/A	#N/A	1.43147	#N/A	2.55084	#N/A	8	ENSG00000177963	RIC8A	protein_coding	RIC8 guanine nucleotide exchange factor A [Source:HGNC Symbol;Acc:HGNC:29550]
TMEM70	#N/A	1.42333	#N/A	0.475071	#N/A	1.13816	1.34329	#N/A	1.3505	1.05977	#N/A	#N/A	#N/A	#N/A	0.898149	0.691751	#N/A	#N/A	#N/A	#N/A	8	ENSG00000175606	TMEM70	protein_coding	transmembrane protein 70 [Source:HGNC Symbol;Acc:HGNC:26050]
ARHGAP19	#N/A	#N/A	#N/A	#N/A	0.714028	#N/A	0.818207	0.474421	#N/A	#N/A	#N/A	0.766045	0.773411	#N/A	0.700729	#N/A	0.757696	#N/A	2.44332	#N/A	8	ENSG00000213390	ARHGAP19	protein_coding	Rho GTPase activating protein 19 [Source:HGNC Symbol;Acc:HGNC:23724]
LYAR	1.41619	0.684911	#N/A	0.4698	#N/A	#N/A	1.05225	#N/A	#N/A	#N/A	#N/A	#N/A	0.696471	#N/A	#N/A	#N/A	1.4341	1.44098	5.01156	#N/A	8	ENSG00000145220	LYAR	protein_coding	Ly1 antibody reactive [Source:HGNC Symbol;Acc:HGNC:26021]
LINC02245	#N/A	#N/A	#N/A	#N/A	#N/A	0.469758	#N/A	0.78249	#N/A	0.509462	0.835962	1.20071	#N/A	#N/A	2.03584	0.994057	#N/A	#N/A	3.15566	#N/A	8	ENSG00000237638	LINC02245	lncRNA	long intergenic non-protein coding RNA 2245 [Source:HGNC Symbol;Acc:HGNC:53134]
FPGT	#N/A	#N/A	#N/A	#N/A	#N/A	#N/A	#N/A	#N/A	#N/A	0.461969	0.606496	0.771142	#N/A	0.881313	0.91332	#N/A	0.905426	1.41988	4.60677	#N/A	8	ENSG00000254685	FPGT	protein_coding	fucose-1-phosphate guanylyltransferase [Source:HGNC Symbol;Acc:HGNC:3825]
GGCT	#N/A	1.17878	#N/A	0.751889	#N/A	0.46174	0.509958	#N/A	0.661941	0.551081	#N/A	#N/A	#N/A	#N/A	#N/A	#N/A	#N/A	0.883658	2.44593	#N/A	8	ENSG00000006625	GGCT	protein_coding	gamma-glutamylcyclotransferase [Source:HGNC Symbol;Acc:HGNC:21705]
MRPL37	#N/A	0.676287	#N/A	0.525408	#N/A	0.513458	0.665728	#N/A	#N/A	0.460871	0.629437	#N/A	#N/A	#N/A	0.837914	#N/A	#N/A	#N/A	1.72361	#N/A	8	ENSG00000116221	MRPL37	protein_coding	mitochondrial ribosomal protein L37 [Source:HGNC Symbol;Acc:HGNC:14034]
MBD3L1	3.4866	#N/A	#N/A	0.758966	#N/A	1.20278	#N/A	#N/A	2.29204	2.31174	1.46351	1.68167	#N/A	0.460582	#N/A	#N/A	#N/A	#N/A	#N/A	#N/A	8	ENSG00000170948	MBD3L1	protein_coding	methyl-CpG binding domain protein 3 like 1 [Source:HGNC Symbol;Acc:HGNC:15774]
SLC16A1#155380	0.455725	#N/A	#N/A	1.65793	0.910948	#N/A	0.527204	#N/A	#N/A	#N/A	#N/A	0.638623	#N/A	#N/A	#N/A	0.792846	0.947731	#N/A	4.32305	#N/A	8	ENSG00000155380	SLC16A1	protein_coding	solute carrier family 16 member 1 [Source:HGNC Symbol;Acc:HGNC:10922]
SELENOW	#N/A	0.980945	#N/A	#N/A	0.67739	#N/A	0.448596	#N/A	#N/A	#N/A	#N/A	#N/A	0.619482	#N/A	0.611033	#N/A	1.89403	0.874489	1.11052	#N/A	8	ENSG00000178980	SELENOW	protein_coding	selenoprotein W [Source:HGNC Symbol;Acc:HGNC:10752]
HES4	1.4458	#N/A	#N/A	#N/A	#N/A	6.21266	4.41261	4.08348	2.60223	2.66477	2.82341	#N/A	#N/A	0.448555	#N/A	#N/A	#N/A	#N/A	#N/A	#N/A	8	ENSG00000188290	HES4	protein_coding	hes family bHLH transcription factor 4 [Source:HGNC Symbol;Acc:HGNC:24149]
TMEM43	0.541271	#N/A	#N/A	0.448114	0.96301	#N/A	0.611472	#N/A	#N/A	#N/A	#N/A	#N/A	#N/A	#N/A	0.582649	#N/A	0.93031	1.02592	3.96931	#N/A	8	ENSG00000170876	TMEM43	protein_coding	transmembrane protein 43 [Source:HGNC Symbol;Acc:HGNC:28472]
MAML2	#N/A	#N/A	#N/A	0.845516	#N/A	#N/A	#N/A	#N/A	#N/A	#N/A	0.672956	0.447954	0.882031	#N/A	#N/A	0.94454	1.05047	1.91464	6.16498	#N/A	8	ENSG00000184384	MAML2	protein_coding	mastermind like transcriptional coactivator 2 [Source:HGNC Symbol;Acc:HGNC:16259]
HSD17B1-AS1	#N/A	2.15205	#N/A	#N/A	#N/A	2.31308	3.42905	#N/A	1.07769	1.63431	#N/A	#N/A	#N/A	#N/A	#N/A	0.878935	0.997803	0.444665	#N/A	#N/A	8	ENSG00000266962	HSD17B1-AS1	lncRNA	HSD17B1 antisense RNA 1 [Source:HGNC Symbol;Acc:HGNC:55314]
JKAMP	0.57384	0.659827	#N/A	#N/A	1.11718	0.483464	0.746944	#N/A	#N/A	0.444474	#N/A	#N/A	#N/A	#N/A	0.651971	#N/A	#N/A	#N/A	3.31942	#N/A	8	ENSG00000050130	JKAMP	protein_coding	JNK1/MAPK8 associated membrane protein [Source:HGNC Symbol;Acc:HGNC:20184]
SORL1	2.38943	#N/A	#N/A	0.971936	#N/A	#N/A	#N/A	#N/A	#N/A	#N/A	#N/A	#N/A	1.45097	1.24384	#N/A	#N/A	0.438746	2.14536	5.42859	1.37139	8	ENSG00000137642	SORL1	protein_coding	sortilin related receptor 1 [Source:HGNC Symbol;Acc:HGNC:11185]
B4GALT5	1.30207	#N/A	#N/A	#N/A	#N/A	0.436864	2.3431	0.482406	#N/A	#N/A	#N/A	#N/A	0.479196	#N/A	#N/A	#N/A	1.24668	1.61062	7.37804	#N/A	8	ENSG00000158470	B4GALT5	protein_coding	beta-1,4-galactosyltransferase 5 [Source:HGNC Symbol;Acc:HGNC:928]
PIK3R5-DT	1.2394	#N/A	#N/A	#N/A	#N/A	1.77947	#N/A	#N/A	1.19746	1.91656	1.85157	#N/A	#N/A	#N/A	0.650866	2.00131	0.435863	#N/A	#N/A	#N/A	8	ENSG00000266389	PIK3R5-DT	lncRNA	PIK3R5 divergent transcript [Source:HGNC Symbol;Acc:HGNC:55321]
MRPL53	#N/A	2.20719	#N/A	#N/A	#N/A	2.23564	1.59227	#N/A	1.7223	1.85981	0.808873	#N/A	#N/A	#N/A	#N/A	1.4264	#N/A	#N/A	0.432986	#N/A	8	ENSG00000204822	MRPL53	protein_coding	mitochondrial ribosomal protein L53 [Source:HGNC Symbol;Acc:HGNC:16684]
PSEN2	#N/A	#N/A	#N/A	#N/A	1.14085	2.16386	5.09145	1.84728	#N/A	1.11547	#N/A	#N/A	#N/A	1.85923	#N/A	#N/A	1.2909	#N/A	0.432458	#N/A	8	ENSG00000143801	PSEN2	protein_coding	presenilin 2 [Source:HGNC Symbol;Acc:HGNC:9509]
JMJD8	0.835689	0.618706	#N/A	#N/A	1.00441	0.430413	#N/A	#N/A	0.773786	0.546171	#N/A	#N/A	#N/A	#N/A	#N/A	#N/A	1.76942	#N/A	1.75325	#N/A	8	ENSG00000161999	JMJD8	protein_coding	jumonji domain containing 8 [Source:HGNC Symbol;Acc:HGNC:14148]
PSMB5	#N/A	0.906442	#N/A	0.430097	0.769457	#N/A	#N/A	#N/A	#N/A	0.514445	#N/A	#N/A	#N/A	#N/A	1.18372	0.632167	#N/A	0.817284	2.14697	#N/A	8	ENSG00000100804	PSMB5	protein_coding	proteasome 20S subunit beta 5 [Source:HGNC Symbol;Acc:HGNC:9542]
FAM118A	0.791123	#N/A	#N/A	#N/A	#N/A	#N/A	#N/A	#N/A	#N/A	0.429731	0.715476	0.728681	#N/A	0.621615	0.651319	1.19174	#N/A	#N/A	6.56114	#N/A	8	ENSG00000100376	FAM118A	protein_coding	family with sequence similarity 118 member A [Source:HGNC Symbol;Acc:HGNC:1313]
#270120	1.55647	#N/A	#N/A	#N/A	#N/A	2.61389	0.487723	0.736476	#N/A	3.27592	0.937968	0.428783	#N/A	#N/A	#N/A	1.26625	#N/A	#N/A	#N/A	#N/A	8	ENSG00000270120		lncRNA	novel transcript
RHBDD2	1.09302	#N/A	#N/A	0.995827	#N/A	#N/A	#N/A	#N/A	#N/A	0.442396	#N/A	0.472366	0.692785	#N/A	#N/A	0.428754	0.980483	#N/A	2.30855	#N/A	8	ENSG00000005486	RHBDD2	protein_coding	rhomboid domain containing 2 [Source:HGNC Symbol;Acc:HGNC:23082]
SRPRA	#N/A	1.23658	#N/A	0.465058	0.835732	0.4256	1.08583	#N/A	0.492609	#N/A	#N/A	#N/A	#N/A	#N/A	#N/A	#N/A	1.04519	#N/A	2.00192	#N/A	8	ENSG00000182934	SRPRA	protein_coding	SRP receptor subunit alpha [Source:HGNC Symbol;Acc:HGNC:11307]
CAMK2D	#N/A	#N/A	#N/A	1.36956	#N/A	#N/A	#N/A	0.42451	#N/A	#N/A	0.453763	0.902202	#N/A	#N/A	#N/A	#N/A	2.42344	1.46406	6.93008	1.46233	8	ENSG00000145349	CAMK2D	protein_coding	calcium/calmodulin dependent protein kinase II delta [Source:HGNC Symbol;Acc:HGNC:1462]
GOLGA7	1.11612	0.904042	#N/A	0.883331	#N/A	#N/A	0.417388	#N/A	#N/A	#N/A	#N/A	#N/A	0.705509	#N/A	#N/A	#N/A	1.27499	1.60833	5.4474	#N/A	8	ENSG00000147533	GOLGA7	protein_coding	golgin A7 [Source:HGNC Symbol;Acc:HGNC:24876]
FBXL18	#N/A	#N/A	#N/A	#N/A	0.72894	0.409246	0.62116	0.752661	#N/A	#N/A	0.530531	0.490732	#N/A	#N/A	#N/A	#N/A	0.738854	#N/A	4.59968	#N/A	8	ENSG00000155034	FBXL18	protein_coding	F-box and leucine rich repeat protein 18 [Source:HGNC Symbol;Acc:HGNC:21874]
LZIC	#N/A	0.98113	#N/A	#N/A	#N/A	#N/A	#N/A	#N/A	0.407137	0.519805	#N/A	#N/A	#N/A	0.769929	0.634601	0.521655	#N/A	1.72697	3.38599	#N/A	8	ENSG00000162441	LZIC	protein_coding	leucine zipper and CTNNBIP1 domain containing [Source:HGNC Symbol;Acc:HGNC:17497]
MEMO1	#N/A	#N/A	#N/A	#N/A	#N/A	0.411048	#N/A	0.40467	#N/A	0.600429	0.868391	1.12298	#N/A	#N/A	#N/A	0.5809	#N/A	1.10278	4.27842	#N/A	8	ENSG00000162959	MEMO1	protein_coding	mediator of cell motility 1 [Source:HGNC Symbol;Acc:HGNC:14014]
TBRG4	0.692862	0.520147	#N/A	#N/A	#N/A	#N/A	#N/A	#N/A	0.655296	#N/A	#N/A	#N/A	#N/A	0.770355	#N/A	0.399116	0.79418	0.858661	4.22774	#N/A	8	ENSG00000136270	TBRG4	protein_coding	transforming growth factor beta regulator 4 [Source:HGNC Symbol;Acc:HGNC:17443]
NKAPD1	#N/A	0.827507	#N/A	#N/A	0.820371	0.396774	#N/A	#N/A	0.610227	0.479752	#N/A	#N/A	#N/A	0.740985	#N/A	0.449597	#N/A	#N/A	4.16345	#N/A	8	ENSG00000150776	NKAPD1	protein_coding	NKAP domain containing 1 [Source:HGNC Symbol;Acc:HGNC:25569]
SENP3	#N/A	#N/A	#N/A	#N/A	#N/A	0.391894	0.436021	0.76144	0.707209	#N/A	0.415115	0.662778	#N/A	1.01908	#N/A	#N/A	#N/A	#N/A	3.90143	#N/A	8	ENSG00000161956	SENP3	protein_coding	SUMO specific peptidase 3 [Source:HGNC Symbol;Acc:HGNC:17862]
HLA-C#204525	#N/A	1.51268	#N/A	#N/A	0.848642	#N/A	1.10762	#N/A	#N/A	#N/A	#N/A	#N/A	0.391293	#N/A	#N/A	#N/A	3.3268	0.592378	1.35325	2.27074	8	ENSG00000204525	HLA-C	protein_coding	major histocompatibility complex, class I, C [Source:HGNC Symbol;Acc:HGNC:4933]
INTU	1.90865	#N/A	#N/A	#N/A	#N/A	2.29709	#N/A	1.90869	#N/A	2.66444	2.97364	2.39806	#N/A	0.391152	#N/A	1.38906	#N/A	#N/A	#N/A	#N/A	8	ENSG00000164066	INTU	protein_coding	inturned planar cell polarity protein [Source:HGNC Symbol;Acc:HGNC:29239]
PACS2	0.546203	#N/A	#N/A	#N/A	#N/A	#N/A	#N/A	0.682046	0.500462	0.389197	0.731895	0.873388	#N/A	#N/A	#N/A	#N/A	#N/A	0.835137	3.7619	#N/A	8	ENSG00000179364	PACS2	protein_coding	phosphofurin acidic cluster sorting protein 2 [Source:HGNC Symbol;Acc:HGNC:23794]
GSE1	0.556309	#N/A	#N/A	#N/A	#N/A	1.02935	1.59826	1.41785	1.31771	#N/A	#N/A	0.388768	#N/A	#N/A	#N/A	#N/A	1.49799	#N/A	4.86548	#N/A	8	ENSG00000131149	GSE1	protein_coding	Gse1 coiled-coil protein [Source:HGNC Symbol;Acc:HGNC:28979]
NHEJ1	#N/A	#N/A	#N/A	#N/A	#N/A	#N/A	0.581849	0.384486	#N/A	0.465831	0.59447	0.960918	#N/A	0.738686	#N/A	0.448822	#N/A	#N/A	3.42551	#N/A	8	ENSG00000187736	NHEJ1	protein_coding	non-homologous end joining factor 1 [Source:HGNC Symbol;Acc:HGNC:25737]
DUS2	#N/A	#N/A	#N/A	#N/A	#N/A	#N/A	#N/A	0.642997	0.382149	0.468864	0.895422	1.04582	#N/A	#N/A	0.801153	#N/A	0.860106	#N/A	5.65968	#N/A	8	ENSG00000167264	DUS2	protein_coding	dihydrouridine synthase 2 [Source:HGNC Symbol;Acc:HGNC:26014]
DR1	0.380229	0.885229	#N/A	#N/A	0.921273	0.555025	0.855255	#N/A	#N/A	#N/A	#N/A	#N/A	#N/A	#N/A	0.868642	#N/A	#N/A	0.785704	1.11075	#N/A	8	ENSG00000117505	DR1	protein_coding	down-regulator of transcription 1 [Source:HGNC Symbol;Acc:HGNC:3017]
MAST3	#N/A	#N/A	#N/A	#N/A	#N/A	0.590265	0.694859	0.68035	0.368753	#N/A	#N/A	#N/A	0.66154	0.472233	#N/A	#N/A	#N/A	#N/A	6.08313	1.54442	8	ENSG00000099308	MAST3	protein_coding	microtubule associated serine/threonine kinase 3 [Source:HGNC Symbol;Acc:HGNC:19036]
CA5B	0.467501	#N/A	#N/A	#N/A	#N/A	#N/A	#N/A	#N/A	#N/A	#N/A	0.368375	0.53121	0.392979	#N/A	#N/A	0.408635	1.02231	0.787752	4.91808	#N/A	8	ENSG00000169239	CA5B	protein_coding	carbonic anhydrase 5B [Source:HGNC Symbol;Acc:HGNC:1378]
ARHGAP9	0.489667	#N/A	#N/A	0.546832	#N/A	0.388983	#N/A	0.556401	0.366698	#N/A	#N/A	#N/A	#N/A	#N/A	0.777838	#N/A	#N/A	1.1332	6.51038	#N/A	8	ENSG00000123329	ARHGAP9	protein_coding	Rho GTPase activating protein 9 [Source:HGNC Symbol;Acc:HGNC:14130]
SAP30L	0.501403	0.789205	#N/A	#N/A	0.938235	0.393403	0.48711	#N/A	#N/A	0.36474	#N/A	#N/A	#N/A	#N/A	0.748694	#N/A	#N/A	#N/A	2.63092	#N/A	8	ENSG00000164576	SAP30L	protein_coding	SAP30 like [Source:HGNC Symbol;Acc:HGNC:25663]
ZNF296	#N/A	#N/A	#N/A	#N/A	1.20515	2.31808	4.52763	1.03065	3.33002	1.80288	#N/A	#N/A	#N/A	#N/A	1.76991	#N/A	#N/A	#N/A	0.363536	#N/A	8	ENSG00000170684	ZNF296	protein_coding	zinc finger protein 296 [Source:HGNC Symbol;Acc:HGNC:15981]
YIPF3	#N/A	1.02695	#N/A	#N/A	1.27634	0.684293	1.27004	#N/A	0.533665	0.361385	#N/A	#N/A	#N/A	#N/A	0.840492	#N/A	1.26443	#N/A	#N/A	#N/A	8	ENSG00000137207	YIPF3	protein_coding	Yip1 domain family member 3 [Source:HGNC Symbol;Acc:HGNC:21023]
VCPIP1	0.633261	0.485499	#N/A	#N/A	#N/A	#N/A	0.768258	#N/A	#N/A	#N/A	#N/A	#N/A	0.361086	#N/A	#N/A	#N/A	0.803476	0.728346	4.34888	2.36126	8	ENSG00000175073	VCPIP1	protein_coding	valosin containing protein interacting protein 1 [Source:HGNC Symbol;Acc:HGNC:30897]
SLC35D2	1.12157	0.43067	#N/A	0.741679	0.906715	#N/A	0.839134	#N/A	#N/A	0.358378	#N/A	#N/A	#N/A	#N/A	0.64289	#N/A	2.19666	#N/A	#N/A	#N/A	8	ENSG00000130958	SLC35D2	protein_coding	solute carrier family 35 member D2 [Source:HGNC Symbol;Acc:HGNC:20799]
UQCC2	#N/A	0.976832	#N/A	#N/A	#N/A	0.35671	#N/A	#N/A	0.741035	0.597746	0.438576	#N/A	#N/A	#N/A	#N/A	0.750469	#N/A	0.817334	4.26039	#N/A	8	ENSG00000137288	UQCC2	protein_coding	ubiquinol-cytochrome c reductase complex assembly factor 2 [Source:HGNC Symbol;Acc:HGNC:21237]
FAM234A	#N/A	#N/A	#N/A	#N/A	#N/A	0.348598	#N/A	0.397611	0.589204	0.54314	0.375302	0.47341	#N/A	#N/A	#N/A	#N/A	#N/A	0.917039	2.35527	#N/A	8	ENSG00000167930	FAM234A	protein_coding	family with sequence similarity 234 member A [Source:HGNC Symbol;Acc:HGNC:14163]
UBE2E3	0.348541	#N/A	#N/A	#N/A	#N/A	0.451955	0.643189	0.520123	0.914403	#N/A	#N/A	#N/A	0.467033	0.677135	#N/A	#N/A	#N/A	#N/A	2.90531	#N/A	8	ENSG00000170035	UBE2E3	protein_coding	ubiquitin conjugating enzyme E2 E3 [Source:HGNC Symbol;Acc:HGNC:12479]
KCTD20	0.381793	#N/A	#N/A	0.356658	#N/A	#N/A	#N/A	0.366932	#N/A	#N/A	0.390888	0.474646	#N/A	#N/A	0.376593	0.344566	#N/A	#N/A	1.24411	#N/A	8	ENSG00000112078	KCTD20	protein_coding	potassium channel tetramerization domain containing 20 [Source:HGNC Symbol;Acc:HGNC:21052]
RBM18	0.632051	#N/A	#N/A	#N/A	#N/A	0.827552	1.12646	0.620802	0.401486	0.342687	#N/A	#N/A	#N/A	0.770266	#N/A	#N/A	#N/A	#N/A	4.88789	#N/A	8	ENSG00000119446	RBM18	protein_coding	RNA binding motif protein 18 [Source:HGNC Symbol;Acc:HGNC:28413]
CRTC2	#N/A	#N/A	#N/A	#N/A	#N/A	0.342093	0.367145	0.47607	0.386643	#N/A	0.373551	0.436955	#N/A	#N/A	0.58787	#N/A	#N/A	#N/A	4.67244	#N/A	8	ENSG00000160741	CRTC2	protein_coding	CREB regulated transcription coactivator 2 [Source:HGNC Symbol;Acc:HGNC:27301]
HECA	0.601765	#N/A	#N/A	#N/A	#N/A	#N/A	#N/A	#N/A	#N/A	#N/A	#N/A	0.334709	0.651065	#N/A	#N/A	0.596246	0.911965	0.764235	8.64364	1.65729	8	ENSG00000112406	HECA	protein_coding	hdc homolog, cell cycle regulator [Source:HGNC Symbol;Acc:HGNC:21041]
VPS28#160948	#N/A	0.663869	#N/A	#N/A	0.831237	#N/A	#N/A	#N/A	#N/A	0.334274	#N/A	#N/A	#N/A	0.897643	0.455572	#N/A	1.29495	0.851616	1.194	#N/A	8	ENSG00000160948	VPS28	protein_coding	VPS28 subunit of ESCRT-I [Source:HGNC Symbol;Acc:HGNC:18178]
CEP63	#N/A	#N/A	#N/A	#N/A	0.611258	0.330992	#N/A	0.458859	#N/A	0.375139	0.451285	0.726774	#N/A	#N/A	#N/A	0.354581	#N/A	#N/A	6.42123	#N/A	8	ENSG00000182923	CEP63	protein_coding	centrosomal protein 63 [Source:HGNC Symbol;Acc:HGNC:25815]
PXN	2.93531	#N/A	#N/A	2.18295	#N/A	#N/A	0.330624	#N/A	#N/A	#N/A	#N/A	#N/A	0.664228	0.546353	#N/A	#N/A	1.67114	1.27705	3.13215	#N/A	8	ENSG00000089159	PXN	protein_coding	paxillin [Source:HGNC Symbol;Acc:HGNC:9718]
BCOR	#N/A	#N/A	#N/A	#N/A	0.745955	0.423334	0.350115	0.327903	0.432922	#N/A	#N/A	#N/A	#N/A	#N/A	0.805625	0.456482	#N/A	#N/A	1.88854	#N/A	8	ENSG00000183337	BCOR	protein_coding	BCL6 corepressor [Source:HGNC Symbol;Acc:HGNC:20893]
PAX5	#N/A	#N/A	#N/A	#N/A	#N/A	1.04605	1.83044	2.294	#N/A	1.87851	2.62154	#N/A	#N/A	0.500498	0.325818	1.02715	#N/A	#N/A	#N/A	#N/A	8	ENSG00000196092	PAX5	protein_coding	paired box 5 [Source:HGNC Symbol;Acc:HGNC:8619]
NEIL3	1.07141	1.65796	#N/A	0.823888	#N/A	#N/A	3.71806	#N/A	#N/A	#N/A	#N/A	1.64198	0.32561	#N/A	0.332444	1.66953	#N/A	#N/A	#N/A	#N/A	8	ENSG00000109674	NEIL3	protein_coding	nei like DNA glycosylase 3 [Source:HGNC Symbol;Acc:HGNC:24573]
CNNM4	#N/A	#N/A	#N/A	#N/A	0.822568	0.359451	0.849087	0.411662	0.399837	#N/A	0.322264	0.74323	#N/A	#N/A	#N/A	#N/A	#N/A	#N/A	4.64957	#N/A	8	ENSG00000158158	CNNM4	protein_coding	cyclin and CBS domain divalent metal cation transport mediator 4 [Source:HGNC Symbol;Acc:HGNC:105]
RAB4B	#N/A	#N/A	#N/A	#N/A	#N/A	0.645778	0.778986	0.674267	0.321787	#N/A	#N/A	0.363572	#N/A	#N/A	0.8351	#N/A	#N/A	1.52315	4.23804	#N/A	8	ENSG00000167578	RAB4B	protein_coding	RAB4B, member RAS oncogene family [Source:HGNC Symbol;Acc:HGNC:9782]
TMEM59	#N/A	0.983506	#N/A	#N/A	0.982175	0.363109	0.855627	#N/A	#N/A	#N/A	#N/A	#N/A	0.321094	#N/A	0.344575	#N/A	1.09962	#N/A	3.64546	#N/A	8	ENSG00000116209	TMEM59	protein_coding	transmembrane protein 59 [Source:HGNC Symbol;Acc:HGNC:1239]
DGLUCY	#N/A	#N/A	#N/A	#N/A	0.40833	#N/A	0.509785	0.422901	#N/A	#N/A	0.464603	0.770453	0.337857	0.320866	#N/A	#N/A	#N/A	#N/A	6.12366	#N/A	8	ENSG00000133943	DGLUCY	protein_coding	D-glutamate cyclase [Source:HGNC Symbol;Acc:HGNC:20498]
DCLRE1C	#N/A	#N/A	#N/A	#N/A	0.691857	0.368858	0.461762	0.51658	#N/A	#N/A	0.320371	0.735187	#N/A	#N/A	0.484635	#N/A	#N/A	#N/A	4.30993	#N/A	8	ENSG00000152457	DCLRE1C	protein_coding	DNA cross-link repair 1C [Source:HGNC Symbol;Acc:HGNC:17642]
TBK1	0.320259	#N/A	#N/A	#N/A	0.734272	0.570467	1.83801	0.830468	#N/A	#N/A	#N/A	0.363994	#N/A	#N/A	#N/A	#N/A	0.916023	#N/A	4.9078	#N/A	8	ENSG00000183735	TBK1	protein_coding	TANK binding kinase 1 [Source:HGNC Symbol;Acc:HGNC:11584]
FAM120AOS	#N/A	#N/A	#N/A	0.408014	#N/A	#N/A	#N/A	0.390018	#N/A	0.429996	0.499638	#N/A	#N/A	0.529866	#N/A	0.31673	0.78638	#N/A	3.17546	#N/A	8	ENSG00000188938	FAM120AOS	protein_coding	family with sequence similarity 120A opposite strand [Source:HGNC Symbol;Acc:HGNC:23389]
DUT	#N/A	0.929819	#N/A	0.316362	1.10698	#N/A	#N/A	#N/A	0.379673	0.768795	#N/A	#N/A	#N/A	#N/A	#N/A	0.939864	1.55514	#N/A	4.16134	#N/A	8	ENSG00000128951	DUT	protein_coding	deoxyuridine triphosphatase [Source:HGNC Symbol;Acc:HGNC:3078]
MCUB	#N/A	#N/A	#N/A	0.314611	#N/A	#N/A	#N/A	#N/A	#N/A	#N/A	#N/A	0.431454	0.524454	#N/A	0.337657	1.3293	0.432874	#N/A	8.72012	1.52061	8	ENSG00000005059	MCUB	protein_coding	mitochondrial calcium uniporter dominant negative subunit beta [Source:HGNC Symbol;Acc:HGNC:26076]
MROH1	0.314539	#N/A	#N/A	#N/A	#N/A	#N/A	#N/A	0.337717	#N/A	0.458334	1.03317	1.13974	#N/A	#N/A	0.405326	0.507379	#N/A	#N/A	4.44002	#N/A	8	ENSG00000179832	MROH1	protein_coding	maestro heat like repeat family member 1 [Source:HGNC Symbol;Acc:HGNC:26958]
CR1L	#N/A	#N/A	#N/A	#N/A	#N/A	#N/A	1.23065	#N/A	1.94699	2.23131	2.21067	2.72224	#N/A	#N/A	1.62776	2.58391	#N/A	#N/A	0.314509	#N/A	8	ENSG00000197721	CR1L	protein_coding	complement C3b/C4b receptor 1 like [Source:HGNC Symbol;Acc:HGNC:2335]
SUB1	#N/A	0.512162	#N/A	0.450245	0.441176	#N/A	0.36769	#N/A	#N/A	#N/A	#N/A	#N/A	#N/A	#N/A	0.314064	0.370542	#N/A	#N/A	3.53477	1.51336	8	ENSG00000113387	SUB1	protein_coding	SUB1 regulator of transcription [Source:HGNC Symbol;Acc:HGNC:19985]
STT3B	0.527399	#N/A	#N/A	0.441036	#N/A	#N/A	#N/A	#N/A	#N/A	0.410616	0.534067	0.59391	0.311227	#N/A	#N/A	0.438168	#N/A	#N/A	6.03112	#N/A	8	ENSG00000163527	STT3B	protein_coding	STT3 oligosaccharyltransferase complex catalytic subunit B [Source:HGNC Symbol;Acc:HGNC:30611]
HSDL2	#N/A	#N/A	#N/A	#N/A	#N/A	0.309323	#N/A	0.329531	#N/A	0.509773	0.558545	0.357036	#N/A	#N/A	0.638944	0.452856	#N/A	#N/A	5.65479	#N/A	8	ENSG00000119471	HSDL2	protein_coding	hydroxysteroid dehydrogenase like 2 [Source:HGNC Symbol;Acc:HGNC:18572]
VPS35L	0.442383	#N/A	#N/A	#N/A	#N/A	#N/A	#N/A	0.40287	0.308222	#N/A	0.461447	0.751527	#N/A	#N/A	0.351134	0.334719	#N/A	#N/A	6.82427	#N/A	8	ENSG00000103544	VPS35L	protein_coding	VPS35 endosomal protein sorting factor like [Source:HGNC Symbol;Acc:HGNC:24641]
OSBPL8	0.504662	#N/A	#N/A	#N/A	#N/A	#N/A	0.304005	#N/A	#N/A	#N/A	0.373505	0.523796	#N/A	#N/A	0.338964	0.315125	#N/A	0.980029	5.90887	#N/A	8	ENSG00000091039	OSBPL8	protein_coding	oxysterol binding protein like 8 [Source:HGNC Symbol;Acc:HGNC:16396]
CHURC1	#N/A	0.555981	#N/A	#N/A	#N/A	#N/A	#N/A	#N/A	#N/A	0.357967	#N/A	#N/A	0.294585	#N/A	0.363101	0.351535	0.510055	0.77872	3.99712	#N/A	8	ENSG00000258289	CHURC1	protein_coding	churchill domain containing 1 [Source:HGNC Symbol;Acc:HGNC:20099]
NAGS	1.0077	1.61198	#N/A	0.441033	#N/A	0.732082	0.343009	#N/A	0.294396	1.16909	#N/A	#N/A	#N/A	#N/A	#N/A	0.745036	#N/A	#N/A	#N/A	#N/A	8	ENSG00000161653	NAGS	protein_coding	N-acetylglutamate synthase [Source:HGNC Symbol;Acc:HGNC:17996]
#264365	3.76124	#N/A	#N/A	#N/A	#N/A	#N/A	#N/A	1.67738	1.37094	2.30894	2.29216	3.4813	#N/A	#N/A	0.292138	5.647	#N/A	#N/A	#N/A	#N/A	8	ENSG00000264365		lncRNA	novel transcript, antisense to OSBPL1A
GSR	0.505987	#N/A	#N/A	#N/A	0.526825	0.291396	0.807022	0.353586	#N/A	#N/A	#N/A	#N/A	#N/A	#N/A	#N/A	#N/A	0.615923	0.735818	2.10561	#N/A	8	ENSG00000104687	GSR	protein_coding	glutathione-disulfide reductase [Source:HGNC Symbol;Acc:HGNC:4623]
SLC25A36	#N/A	#N/A	#N/A	#N/A	0.660695	#N/A	0.413906	0.465747	0.318707	0.288657	0.424734	0.578332	#N/A	#N/A	#N/A	#N/A	#N/A	#N/A	3.86284	#N/A	8	ENSG00000114120	SLC25A36	protein_coding	solute carrier family 25 member 36 [Source:HGNC Symbol;Acc:HGNC:25554]
PSMD9	0.52678	0.371869	#N/A	#N/A	#N/A	0.479308	0.815687	0.28803	0.437579	0.420187	#N/A	#N/A	#N/A	#N/A	#N/A	#N/A	#N/A	#N/A	3.68255	#N/A	8	ENSG00000110801	PSMD9	protein_coding	proteasome 26S subunit, non-ATPase 9 [Source:HGNC Symbol;Acc:HGNC:9567]
ZBTB46-AS1	0.674958	#N/A	#N/A	#N/A	#N/A	2.19515	0.696562	0.341159	0.337583	1.43708	0.796352	0.287929	#N/A	#N/A	#N/A	#N/A	#N/A	#N/A	#N/A	#N/A	8	ENSG00000231208	ZBTB46-AS1	lncRNA	ZBTB46 antisense RNA 1 [Source:HGNC Symbol;Acc:HGNC:40753]
ABL1	0.394093	#N/A	#N/A	#N/A	#N/A	0.283352	0.396191	0.651766	0.328983	#N/A	0.416522	0.66239	#N/A	#N/A	#N/A	#N/A	#N/A	#N/A	8.02228	#N/A	8	ENSG00000097007	ABL1	protein_coding	ABL proto-oncogene 1, non-receptor tyrosine kinase [Source:HGNC Symbol;Acc:HGNC:76]
DGCR2	0.299296	#N/A	#N/A	0.312788	#N/A	#N/A	#N/A	#N/A	#N/A	#N/A	0.31007	0.517515	0.561339	#N/A	#N/A	0.282447	#N/A	#N/A	7.44536	0.909869	8	ENSG00000070413	DGCR2	protein_coding	DiGeorge syndrome critical region gene 2 [Source:HGNC Symbol;Acc:HGNC:2845]
BZW2	#N/A	#N/A	#N/A	#N/A	#N/A	#N/A	#N/A	0.282314	0.465069	0.64817	0.68281	0.840329	#N/A	#N/A	0.469931	0.662772	#N/A	#N/A	4.10002	#N/A	8	ENSG00000136261	BZW2	protein_coding	basic leucine zipper and W2 domains 2 [Source:HGNC Symbol;Acc:HGNC:18808]
ETFA	#N/A	#N/A	#N/A	#N/A	0.401038	0.348998	0.41413	0.522378	0.282091	#N/A	#N/A	0.328161	#N/A	#N/A	0.431503	#N/A	#N/A	#N/A	0.986511	#N/A	8	ENSG00000140374	ETFA	protein_coding	electron transfer flavoprotein subunit alpha [Source:HGNC Symbol;Acc:HGNC:3481]
ADAM8	0.279595	#N/A	#N/A	1.45827	#N/A	#N/A	1.81718	#N/A	#N/A	#N/A	#N/A	#N/A	#N/A	1.25609	#N/A	#N/A	1.86669	0.699107	2.83722	4.00919	8	ENSG00000151651	ADAM8	protein_coding	ADAM metallopeptidase domain 8 [Source:HGNC Symbol;Acc:HGNC:215]
MTM1	#N/A	#N/A	#N/A	#N/A	#N/A	#N/A	0.279408	#N/A	#N/A	0.780829	0.949549	1.11326	#N/A	0.414482	0.53026	1.96169	#N/A	#N/A	5.17728	#N/A	8	ENSG00000171100	MTM1	protein_coding	myotubularin 1 [Source:HGNC Symbol;Acc:HGNC:7448]
SPG11	#N/A	#N/A	#N/A	#N/A	#N/A	0.278362	#N/A	0.587954	0.369622	#N/A	#N/A	0.468951	#N/A	0.458307	0.336761	#N/A	#N/A	0.428583	8.79047	#N/A	8	ENSG00000104133	SPG11	protein_coding	SPG11 vesicle trafficking associated, spatacsin [Source:HGNC Symbol;Acc:HGNC:11226]
ARHGAP10	3.64938	#N/A	#N/A	2.86066	#N/A	0.276103	1.41513	0.443126	#N/A	#N/A	#N/A	#N/A	#N/A	#N/A	#N/A	#N/A	2.17726	2.13424	3.82012	#N/A	8	ENSG00000071205	ARHGAP10	protein_coding	Rho GTPase activating protein 10 [Source:HGNC Symbol;Acc:HGNC:26099]
WNK1	0.389507	#N/A	#N/A	#N/A	0.339294	#N/A	0.3201	#N/A	#N/A	#N/A	#N/A	#N/A	0.274889	#N/A	#N/A	0.396448	1.00921	0.59309	5.85527	#N/A	8	ENSG00000060237	WNK1	protein_coding	WNK lysine deficient protein kinase 1 [Source:HGNC Symbol;Acc:HGNC:14540]
RAB11FIP2	#N/A	0.273009	#N/A	#N/A	0.565513	#N/A	#N/A	0.431622	#N/A	0.299809	0.47715	0.756021	#N/A	#N/A	#N/A	0.492504	#N/A	#N/A	6.27906	#N/A	8	ENSG00000107560	RAB11FIP2	protein_coding	RAB11 family interacting protein 2 [Source:HGNC Symbol;Acc:HGNC:29152]
EIF2S2	#N/A	0.70128	#N/A	#N/A	0.575148	0.27072	0.370262	#N/A	#N/A	0.370949	#N/A	#N/A	#N/A	#N/A	#N/A	0.332819	0.519743	#N/A	2.76605	#N/A	8	ENSG00000125977	EIF2S2	protein_coding	eukaryotic translation initiation factor 2 subunit beta [Source:HGNC Symbol;Acc:HGNC:3266]
FGFR1OP2	#N/A	0.686739	#N/A	0.594188	0.50078	#N/A	0.268426	#N/A	#N/A	0.315667	#N/A	#N/A	0.738531	#N/A	#N/A	0.279025	#N/A	#N/A	1.53957	#N/A	8	ENSG00000111790	FGFR1OP2	protein_coding	FGFR1 oncogene partner 2 [Source:HGNC Symbol;Acc:HGNC:23098]
CBX6	0.575078	#N/A	#N/A	0.267986	0.694324	0.381957	0.81809	#N/A	0.475366	#N/A	#N/A	#N/A	#N/A	#N/A	0.529742	#N/A	#N/A	#N/A	2.46474	#N/A	8	ENSG00000183741	CBX6	protein_coding	chromobox 6 [Source:HGNC Symbol;Acc:HGNC:1556]
FYTTD1	#N/A	0.463941	#N/A	0.363582	#N/A	#N/A	#N/A	#N/A	0.567595	0.265376	0.276693	#N/A	#N/A	0.730382	0.45597	#N/A	#N/A	#N/A	2.66871	#N/A	8	ENSG00000122068	FYTTD1	protein_coding	forty-two-three domain containing 1 [Source:HGNC Symbol;Acc:HGNC:25407]
DPY19L1	0.746893	#N/A	#N/A	0.26504	0.632347	0.365801	1.36401	0.464196	#N/A	#N/A	#N/A	#N/A	#N/A	#N/A	#N/A	#N/A	0.940893	#N/A	3.03018	#N/A	8	ENSG00000173852	DPY19L1	protein_coding	dpy-19 like C-mannosyltransferase 1 [Source:HGNC Symbol;Acc:HGNC:22205]
PKP4	2.40019	#N/A	#N/A	#N/A	#N/A	#N/A	0.263355	#N/A	#N/A	0.752536	0.913504	1.08746	#N/A	#N/A	#N/A	1.38089	0.543556	#N/A	6.70106	#N/A	8	ENSG00000144283	PKP4	protein_coding	plakophilin 4 [Source:HGNC Symbol;Acc:HGNC:9026]
DYNC1LI2	0.553922	#N/A	#N/A	0.329546	#N/A	0.262352	0.46878	#N/A	0.328404	#N/A	#N/A	0.469011	#N/A	#N/A	#N/A	#N/A	0.54723	#N/A	6.62247	#N/A	8	ENSG00000135720	DYNC1LI2	protein_coding	dynein cytoplasmic 1 light intermediate chain 2 [Source:HGNC Symbol;Acc:HGNC:2966]
OPA3	#N/A	#N/A	#N/A	#N/A	#N/A	0.40684	#N/A	0.526459	0.451229	#N/A	0.5325	0.544566	#N/A	#N/A	0.476146	0.262281	#N/A	#N/A	4.00675	#N/A	8	ENSG00000125741	OPA3	protein_coding	outer mitochondrial membrane lipid metabolism regulator OPA3 [Source:HGNC Symbol;Acc:HGNC:8142]
SMARCC2	0.261	0.443604	#N/A	#N/A	0.630072	0.285089	0.476515	#N/A	#N/A	#N/A	#N/A	#N/A	#N/A	#N/A	#N/A	#N/A	0.643521	0.667207	5.85955	#N/A	8	ENSG00000139613	SMARCC2	protein_coding	SWI/SNF related, matrix associated, actin dependent regulator of chromatin subfamily c member 2 [Source:HGNC Symbol;Acc:HGNC:11105]
TRIM26#234127	#N/A	#N/A	#N/A	#N/A	0.788494	0.410076	1.04599	0.478312	#N/A	#N/A	#N/A	0.273676	#N/A	#N/A	0.423738	0.257835	#N/A	#N/A	3.22471	#N/A	8	ENSG00000234127	TRIM26	protein_coding	tripartite motif containing 26 [Source:HGNC Symbol;Acc:HGNC:12962]
ANKFY1	0.487035	#N/A	#N/A	#N/A	#N/A	#N/A	#N/A	0.25766	#N/A	#N/A	0.350485	0.659543	0.380444	#N/A	#N/A	#N/A	0.743723	0.473146	3.32818	#N/A	8	ENSG00000185722	ANKFY1	protein_coding	ankyrin repeat and FYVE domain containing 1 [Source:HGNC Symbol;Acc:HGNC:20763]
#285755	#N/A	#N/A	#N/A	#N/A	0.441405	0.783299	#N/A	#N/A	1.33529	#N/A	2.05124	1.56158	#N/A	0.730737	1.20848	#N/A	#N/A	#N/A	0.257217	#N/A	8	ENSG00000285755		lncRNA	Novel transcript
PPP1CC	#N/A	1.05559	#N/A	0.420416	0.837469	#N/A	0.35295	#N/A	#N/A	#N/A	#N/A	#N/A	0.370881	#N/A	#N/A	0.256652	1.06225	#N/A	4.45015	#N/A	8	ENSG00000186298	PPP1CC	protein_coding	protein phosphatase 1 catalytic subunit gamma [Source:HGNC Symbol;Acc:HGNC:9283]
VAC14	#N/A	#N/A	#N/A	#N/A	0.58728	#N/A	0.321876	0.561506	#N/A	#N/A	0.584788	0.801116	#N/A	#N/A	0.436947	0.256283	#N/A	#N/A	6.33564	#N/A	8	ENSG00000103043	VAC14	protein_coding	VAC14 component of PIKFYVE complex [Source:HGNC Symbol;Acc:HGNC:25507]
RBMS1	1.65104	#N/A	#N/A	0.400038	#N/A	#N/A	#N/A	#N/A	#N/A	#N/A	0.255843	0.323848	1.1079	0.704466	#N/A	#N/A	#N/A	2.1654	5.67857	#N/A	8	ENSG00000153250	RBMS1	protein_coding	RNA binding motif single stranded interacting protein 1 [Source:HGNC Symbol;Acc:HGNC:9907]
ZNF410	0.247527	#N/A	#N/A	#N/A	#N/A	0.25202	0.458323	0.364218	0.281353	#N/A	0.272011	0.566715	#N/A	#N/A	#N/A	#N/A	#N/A	#N/A	3.88271	#N/A	8	ENSG00000119725	ZNF410	protein_coding	zinc finger protein 410 [Source:HGNC Symbol;Acc:HGNC:20144]
UBE2I	#N/A	#N/A	#N/A	#N/A	#N/A	0.385003	0.486979	0.247084	0.385871	0.439792	0.252039	#N/A	#N/A	#N/A	0.375129	#N/A	#N/A	#N/A	3.02401	#N/A	8	ENSG00000103275	UBE2I	protein_coding	ubiquitin conjugating enzyme E2 I [Source:HGNC Symbol;Acc:HGNC:12485]
FOXP1	#N/A	#N/A	#N/A	#N/A	#N/A	#N/A	#N/A	#N/A	#N/A	0.31478	0.651106	0.795241	0.2449	#N/A	0.826528	1.00381	#N/A	1.71491	7.84593	#N/A	8	ENSG00000114861	FOXP1	protein_coding	forkhead box P1 [Source:HGNC Symbol;Acc:HGNC:3823]
MT-ND1	#N/A	#N/A	#N/A	#N/A	0.744832	#N/A	#N/A	#N/A	0.244036	#N/A	0.309041	0.867994	#N/A	#N/A	#N/A	0.506345	1.7154	0.680051	2.51642	#N/A	8	ENSG00000198888	MT-ND1	protein_coding	mitochondrially encoded NADH:ubiquinone oxidoreductase core subunit 1 [Source:HGNC Symbol;Acc:HGNC:7455]
CCDC47	#N/A	0.347749	#N/A	#N/A	0.532404	0.37201	0.467469	#N/A	0.242525	#N/A	#N/A	#N/A	#N/A	#N/A	#N/A	0.273159	0.741169	#N/A	4.63638	#N/A	8	ENSG00000108588	CCDC47	protein_coding	coiled-coil domain containing 47 [Source:HGNC Symbol;Acc:HGNC:24856]
WASHC5	#N/A	#N/A	#N/A	0.240421	0.687091	0.30274	0.571244	0.417592	#N/A	#N/A	#N/A	0.554573	#N/A	#N/A	0.425433	#N/A	#N/A	#N/A	3.81684	#N/A	8	ENSG00000164961	WASHC5	protein_coding	WASH complex subunit 5 [Source:HGNC Symbol;Acc:HGNC:28984]
SEM1	#N/A	0.875183	#N/A	0.423803	0.582676	#N/A	0.239595	#N/A	#N/A	#N/A	#N/A	#N/A	#N/A	#N/A	0.555976	0.426821	0.612298	#N/A	4.97967	#N/A	8	ENSG00000127922	SEM1	protein_coding	SEM1 26S proteasome subunit [Source:HGNC Symbol;Acc:HGNC:10845]
LINC00189	#N/A	#N/A	#N/A	#N/A	#N/A	3.82688	0.348566	0.31051	0.237796	0.715996	0.770765	0.373037	#N/A	#N/A	#N/A	0.572315	#N/A	#N/A	#N/A	#N/A	8	ENSG00000215533	LINC00189	lncRNA	long intergenic non-protein coding RNA 189 [Source:HGNC Symbol;Acc:HGNC:18461]
#232259	0.609131	#N/A	#N/A	#N/A	#N/A	3.18049	0.527895	0.23676	#N/A	0.316175	0.250832	0.251784	#N/A	#N/A	#N/A	0.245844	#N/A	#N/A	#N/A	#N/A	8	ENSG00000232259		lncRNA	novel transcript
EIF3J	#N/A	0.400786	#N/A	0.520942	0.421625	#N/A	0.235825	#N/A	0.23948	#N/A	#N/A	#N/A	#N/A	0.487581	#N/A	#N/A	0.585024	#N/A	2.78858	#N/A	8	ENSG00000104131	EIF3J	protein_coding	eukaryotic translation initiation factor 3 subunit J [Source:HGNC Symbol;Acc:HGNC:3270]
TBC1D2B	2.17644	#N/A	#N/A	0.591401	#N/A	#N/A	#N/A	#N/A	#N/A	#N/A	#N/A	0.235203	0.387815	#N/A	0.405007	0.420382	#N/A	1.30675	5.00146	#N/A	8	ENSG00000167202	TBC1D2B	protein_coding	TBC1 domain family member 2B [Source:HGNC Symbol;Acc:HGNC:29183]
LRCH1	#N/A	#N/A	#N/A	0.274934	#N/A	#N/A	0.336627	0.308589	#N/A	#N/A	0.375871	0.604762	0.23371	#N/A	0.267283	#N/A	#N/A	#N/A	4.59601	#N/A	8	ENSG00000136141	LRCH1	protein_coding	leucine rich repeats and calponin homology domain containing 1 [Source:HGNC Symbol;Acc:HGNC:20309]
EDEM1	#N/A	#N/A	#N/A	0.570133	0.608202	#N/A	0.232596	#N/A	#N/A	0.730541	0.517476	0.45344	#N/A	#N/A	#N/A	1.25563	#N/A	#N/A	6.13357	#N/A	8	ENSG00000134109	EDEM1	protein_coding	ER degradation enhancing alpha-mannosidase like protein 1 [Source:HGNC Symbol;Acc:HGNC:18967]
RAD23A	#N/A	0.519077	#N/A	0.375337	0.657677	#N/A	0.22871	#N/A	0.471868	#N/A	#N/A	#N/A	#N/A	0.60137	0.408571	#N/A	#N/A	#N/A	4.52319	#N/A	8	ENSG00000179262	RAD23A	protein_coding	RAD23 homolog A, nucleotide excision repair protein [Source:HGNC Symbol;Acc:HGNC:9812]
UNC5C	1.27199	#N/A	#N/A	#N/A	#N/A	#N/A	1.21865	1.34425	#N/A	#N/A	1.98472	1.70904	#N/A	#N/A	0.515276	#N/A	0.68379	0.226981	#N/A	#N/A	8	ENSG00000182168	UNC5C	protein_coding	unc-5 netrin receptor C [Source:HGNC Symbol;Acc:HGNC:12569]
TXNL1	#N/A	0.255545	#N/A	#N/A	#N/A	0.389987	0.488878	0.409931	0.4457	0.28398	#N/A	#N/A	#N/A	#N/A	#N/A	0.224707	#N/A	#N/A	1.81392	#N/A	8	ENSG00000091164	TXNL1	protein_coding	thioredoxin like 1 [Source:HGNC Symbol;Acc:HGNC:12436]
PPP1R12B	0.507386	#N/A	#N/A	#N/A	#N/A	0.222546	0.391293	0.463573	#N/A	#N/A	0.340422	0.537857	#N/A	#N/A	#N/A	#N/A	0.912482	#N/A	7.94862	#N/A	8	ENSG00000077157	PPP1R12B	protein_coding	protein phosphatase 1 regulatory subunit 12B [Source:HGNC Symbol;Acc:HGNC:7619]
ITSN2	#N/A	#N/A	#N/A	#N/A	#N/A	#N/A	0.284344	0.344693	#N/A	#N/A	0.355131	0.622129	#N/A	0.434602	#N/A	0.22246	0.679995	#N/A	5.60401	#N/A	8	ENSG00000198399	ITSN2	protein_coding	intersectin 2 [Source:HGNC Symbol;Acc:HGNC:6184]
FBXO11	#N/A	#N/A	#N/A	#N/A	0.375629	#N/A	#N/A	0.451749	#N/A	0.222057	0.478227	0.816508	#N/A	#N/A	0.45564	0.341561	#N/A	#N/A	6.78853	#N/A	8	ENSG00000138081	FBXO11	protein_coding	F-box protein 11 [Source:HGNC Symbol;Acc:HGNC:13590]
DNM2	0.38578	#N/A	#N/A	#N/A	#N/A	#N/A	0.353146	0.506572	0.218618	#N/A	0.361924	0.528863	0.225977	#N/A	#N/A	#N/A	#N/A	#N/A	5.73908	#N/A	8	ENSG00000079805	DNM2	protein_coding	dynamin 2 [Source:HGNC Symbol;Acc:HGNC:2974]
COL4A2	0.474249	#N/A	#N/A	#N/A	#N/A	1.88981	0.246741	0.227471	#N/A	0.720865	0.356682	0.217586	#N/A	#N/A	#N/A	0.412461	#N/A	#N/A	#N/A	#N/A	8	ENSG00000134871	COL4A2	protein_coding	collagen type IV alpha 2 chain [Source:HGNC Symbol;Acc:HGNC:2203]
#237993	#N/A	#N/A	#N/A	#N/A	#N/A	4.00825	0.726913	1.28845	0.628874	2.14637	1.94644	0.509363	#N/A	0.209369	#N/A	#N/A	#N/A	#N/A	#N/A	#N/A	8	ENSG00000237993		lncRNA	novel transcript
VSIG10L	#N/A	#N/A	#N/A	#N/A	#N/A	1.38157	0.292773	0.23353	0.208308	1.12985	0.410855	0.305793	#N/A	#N/A	#N/A	0.544339	#N/A	#N/A	#N/A	#N/A	8	ENSG00000186806	VSIG10L	protein_coding	V-set and immunoglobulin domain containing 10 like [Source:HGNC Symbol;Acc:HGNC:27111]
PCF11	#N/A	#N/A	#N/A	#N/A	#N/A	#N/A	#N/A	0.20732	#N/A	0.231854	0.262853	0.412665	#N/A	0.581275	0.382813	0.424928	#N/A	#N/A	5.61595	#N/A	8	ENSG00000165494	PCF11	protein_coding	PCF11 cleavage and polyadenylation factor subunit [Source:HGNC Symbol;Acc:HGNC:30097]
ATXN2	0.241379	#N/A	#N/A	#N/A	0.547939	#N/A	0.204044	0.398786	#N/A	#N/A	0.363879	0.702386	#N/A	#N/A	#N/A	#N/A	0.593851	#N/A	5.48203	#N/A	8	ENSG00000204842	ATXN2	protein_coding	ataxin 2 [Source:HGNC Symbol;Acc:HGNC:10555]
ADAR	0.290197	0.203681	#N/A	#N/A	0.54852	#N/A	#N/A	#N/A	#N/A	#N/A	#N/A	#N/A	0.372347	0.365633	#N/A	0.218835	0.575285	#N/A	3.99701	#N/A	8	ENSG00000160710	ADAR	protein_coding	adenosine deaminase RNA specific [Source:HGNC Symbol;Acc:HGNC:225]
KLHDC7B	0.887672	2.79352	#N/A	#N/A	#N/A	2.69063	2.28377	#N/A	0.955352	1.44133	#N/A	#N/A	#N/A	#N/A	0.203501	1.27962	#N/A	#N/A	#N/A	#N/A	8	ENSG00000130487	KLHDC7B	protein_coding	kelch domain containing 7B [Source:HGNC Symbol;Acc:HGNC:25145]
#261101	1.17559	#N/A	#N/A	#N/A	#N/A	1.34768	1.18837	1.21334	#N/A	#N/A	1.57287	1.11478	#N/A	0.202863	#N/A	1.01171	#N/A	#N/A	#N/A	#N/A	8	ENSG00000261101		lncRNA	novel transcript, overlapping to ARMCX3
RAD23B	#N/A	#N/A	#N/A	#N/A	#N/A	0.270238	0.396106	0.467859	0.202853	#N/A	0.25227	0.498552	#N/A	#N/A	0.422249	#N/A	#N/A	#N/A	4.40528	#N/A	8	ENSG00000119318	RAD23B	protein_coding	RAD23 homolog B, nucleotide excision repair protein [Source:HGNC Symbol;Acc:HGNC:9813]
ITGB8-AS1	0.590032	#N/A	#N/A	#N/A	#N/A	0.719577	0.231874	0.284916	0.202461	0.264917	0.23882	#N/A	#N/A	#N/A	#N/A	0.231826	#N/A	#N/A	#N/A	#N/A	8	ENSG00000271133	ITGB8-AS1	lncRNA	ITGB8 antisense RNA 1 [Source:HGNC Symbol;Acc:HGNC:55257]
PPP4R3A	#N/A	#N/A	#N/A	#N/A	0.330826	#N/A	0.220916	0.202267	#N/A	#N/A	0.343952	0.480935	#N/A	#N/A	#N/A	0.308683	0.369084	#N/A	5.50027	#N/A	8	ENSG00000100796	PPP4R3A	protein_coding	protein phosphatase 4 regulatory subunit 3A [Source:HGNC Symbol;Acc:HGNC:20219]
#228353	#N/A	#N/A	#N/A	#N/A	#N/A	2.55914	0.493457	0.383209	0.221196	0.885706	0.245102	0.200733	#N/A	#N/A	#N/A	0.446949	#N/A	#N/A	#N/A	#N/A	8	ENSG00000228353		lncRNA	novel transcript
UIMC1	#N/A	#N/A	#N/A	0.671808	#N/A	#N/A	0.334608	0.331257	#N/A	#N/A	0.302327	0.647476	0.405537	#N/A	#N/A	0.197064	#N/A	#N/A	3.23927	#N/A	8	ENSG00000087206	UIMC1	protein_coding	ubiquitin interaction motif containing 1 [Source:HGNC Symbol;Acc:HGNC:30298]
#253586	#N/A	#N/A	#N/A	#N/A	0.196362	2.17497	3.17077	2.61352	0.927606	1.80451	1.48523	1.47089	#N/A	#N/A	#N/A	#N/A	#N/A	#N/A	#N/A	#N/A	8	ENSG00000253586		lncRNA	novel transcript
PHF20	#N/A	#N/A	#N/A	#N/A	#N/A	#N/A	#N/A	0.231755	0.193896	#N/A	0.282362	0.543546	#N/A	0.456038	#N/A	#N/A	0.343793	0.762263	5.96246	#N/A	8	ENSG00000025293	PHF20	protein_coding	PHD finger protein 20 [Source:HGNC Symbol;Acc:HGNC:16098]
AKAP8L	#N/A	#N/A	#N/A	#N/A	#N/A	0.297531	0.283863	0.529704	#N/A	0.19385	0.427107	0.583471	#N/A	0.43271	#N/A	#N/A	#N/A	#N/A	7.12696	#N/A	8	ENSG00000011243	AKAP8L	protein_coding	A-kinase anchoring protein 8 like [Source:HGNC Symbol;Acc:HGNC:29857]
LINC01765	#N/A	#N/A	#N/A	1.57826	#N/A	1.01313	1.38351	#N/A	#N/A	1.64317	1.9869	#N/A	#N/A	#N/A	0.266233	2.49678	#N/A	0.193044	#N/A	#N/A	8	ENSG00000233730	LINC01765	lncRNA	long intergenic non-protein coding RNA 1765 [Source:HGNC Symbol;Acc:HGNC:52555]
MBP	0.989337	#N/A	#N/A	0.191466	#N/A	#N/A	0.581359	0.283484	#N/A	#N/A	#N/A	#N/A	#N/A	#N/A	0.562036	#N/A	0.524036	1.11522	4.58517	#N/A	8	ENSG00000197971	MBP	protein_coding	myelin basic protein [Source:HGNC Symbol;Acc:HGNC:6925]
TTC30B	#N/A	1.22436	#N/A	#N/A	#N/A	1.51798	#N/A	0.973212	#N/A	2.11872	1.72555	#N/A	#N/A	0.190606	0.195386	0.874975	#N/A	#N/A	#N/A	#N/A	8	ENSG00000196659	TTC30B	protein_coding	tetratricopeptide repeat domain 30B [Source:HGNC Symbol;Acc:HGNC:26425]
IFNAR2	0.360069	#N/A	#N/A	#N/A	#N/A	#N/A	0.190165	0.197284	#N/A	0.499073	0.627318	0.776472	#N/A	#N/A	0.266899	#N/A	#N/A	#N/A	5.26514	#N/A	8	ENSG00000159110	IFNAR2	protein_coding	interferon alpha and beta receptor subunit 2 [Source:HGNC Symbol;Acc:HGNC:5433]
#188365	0.951022	#N/A	#N/A	#N/A	#N/A	0.225333	0.239049	0.231266	0.22255	0.675546	0.271397	#N/A	#N/A	#N/A	0.188742	#N/A	#N/A	#N/A	#N/A	#N/A	8	ENSG00000188365		lncRNA	novel transcript
UBE4B	0.283833	#N/A	#N/A	0.216963	#N/A	#N/A	0.187678	0.267241	#N/A	#N/A	0.318532	0.597366	0.540357	#N/A	#N/A	#N/A	#N/A	#N/A	4.77257	#N/A	8	ENSG00000130939	UBE4B	protein_coding	ubiquitination factor E4B [Source:HGNC Symbol;Acc:HGNC:12500]
#284642	1.6373	#N/A	#N/A	#N/A	#N/A	1.51204	2.51983	1.27347	0.953388	#N/A	1.03948	#N/A	#N/A	#N/A	#N/A	1.45258	#N/A	0.180852	#N/A	#N/A	8	ENSG00000284642		lncRNA	novel transcript
DAB2IP	#N/A	#N/A	#N/A	0.583179	#N/A	1.78645	#N/A	0.539382	0.226944	0.983056	1.5251	#N/A	#N/A	0.179401	#N/A	0.582295	#N/A	#N/A	#N/A	#N/A	8	ENSG00000136848	DAB2IP	protein_coding	DAB2 interacting protein [Source:HGNC Symbol;Acc:HGNC:17294]
UBA3	0.256843	#N/A	#N/A	#N/A	#N/A	#N/A	#N/A	#N/A	#N/A	0.178242	0.388407	0.72808	0.502076	#N/A	0.595714	0.304532	#N/A	#N/A	7.00601	#N/A	8	ENSG00000144744	UBA3	protein_coding	ubiquitin like modifier activating enzyme 3 [Source:HGNC Symbol;Acc:HGNC:12470]
GTF2I	#N/A	#N/A	#N/A	0.874507	0.478185	0.178786	#N/A	0.27175	0.173777	#N/A	0.223231	0.342913	#N/A	#N/A	#N/A	#N/A	#N/A	#N/A	5.19789	#N/A	8	ENSG00000263001	GTF2I	protein_coding	general transcription factor IIi [Source:HGNC Symbol;Acc:HGNC:4659]
EFCAB13-DT	#N/A	#N/A	#N/A	#N/A	0.17296	1.52239	#N/A	1.6223	0.834854	1.86304	2.19312	#N/A	#N/A	#N/A	0.226012	1.39018	#N/A	#N/A	#N/A	#N/A	8	ENSG00000263293	EFCAB13-DT	lncRNA	EFCAB13 divergent transcript [Source:HGNC Symbol;Acc:HGNC:55338]
COL24A1	#N/A	#N/A	#N/A	#N/A	#N/A	#N/A	1.09589	3.72607	0.912314	0.498771	2.55993	0.98571	#N/A	#N/A	0.839156	#N/A	#N/A	#N/A	0.171599	#N/A	8	ENSG00000171502	COL24A1	protein_coding	collagen type XXIV alpha 1 chain [Source:HGNC Symbol;Acc:HGNC:20821]
XKR7	#N/A	#N/A	#N/A	#N/A	#N/A	2.67139	#N/A	1.33711	1.00479	1.40387	2.05927	1.06189	0.170552	#N/A	#N/A	1.83782	#N/A	#N/A	#N/A	#N/A	8	ENSG00000260903	XKR7	protein_coding	XK related 7 [Source:HGNC Symbol;Acc:HGNC:23062]
LINC00964	0.671947	#N/A	#N/A	#N/A	#N/A	0.535036	#N/A	0.228402	0.188068	#N/A	#N/A	0.226425	#N/A	#N/A	0.187433	0.354561	0.166348	#N/A	#N/A	#N/A	8	ENSG00000249816	LINC00964	lncRNA	long intergenic non-protein coding RNA 964 [Source:HGNC Symbol;Acc:HGNC:27226]
PCMTD1	#N/A	#N/A	#N/A	#N/A	#N/A	0.163548	#N/A	0.257832	0.251942	0.298891	0.443483	0.437467	#N/A	#N/A	0.370265	#N/A	#N/A	#N/A	3.2911	#N/A	8	ENSG00000168300	PCMTD1	protein_coding	protein-L-isoaspartate (D-aspartate) O-methyltransferase domain containing 1 [Source:HGNC Symbol;Acc:HGNC:30483]
INHBA	0.170106	#N/A	#N/A	#N/A	#N/A	3.85353	#N/A	0.162429	0.191512	0.211433	0.205466	0.198856	#N/A	#N/A	#N/A	0.343851	#N/A	#N/A	#N/A	#N/A	8	ENSG00000122641	INHBA	protein_coding	inhibin subunit beta A [Source:HGNC Symbol;Acc:HGNC:6066]
#287123	#N/A	#N/A	#N/A	#N/A	#N/A	0.276048	0.16783	0.175088	0.161525	0.162537	0.193202	0.178663	#N/A	#N/A	#N/A	0.186846	#N/A	#N/A	#N/A	#N/A	8	ENSG00000287123		lncRNA	novel transcript
#261218	#N/A	#N/A	#N/A	#N/A	#N/A	0.17732	0.1893	0.187296	0.171627	0.207831	0.198821	0.179067	#N/A	#N/A	#N/A	0.161169	#N/A	#N/A	#N/A	#N/A	8	ENSG00000261218		lncRNA	novel transcript
#267484	#N/A	#N/A	#N/A	#N/A	#N/A	2.96249	0.289244	0.278643	0.155176	0.863883	0.213312	0.303106	#N/A	#N/A	#N/A	0.670576	#N/A	#N/A	#N/A	#N/A	8	ENSG00000267484		lncRNA	novel transcript, antisense to PLIN3
CA8	#N/A	#N/A	#N/A	#N/A	#N/A	0.18721	0.232965	0.191679	#N/A	0.274775	0.245174	#N/A	#N/A	0.146484	0.156749	0.349755	#N/A	#N/A	#N/A	#N/A	8	ENSG00000178538	CA8	protein_coding	carbonic anhydrase 8 [Source:HGNC Symbol;Acc:HGNC:1382]
CLEC9A	0.241474	#N/A	#N/A	#N/A	#N/A	0.327316	0.164125	#N/A	0.177465	0.205449	0.217229	0.13739	#N/A	#N/A	#N/A	0.177217	#N/A	#N/A	#N/A	#N/A	8	ENSG00000197992	CLEC9A	protein_coding	C-type lectin domain containing 9A [Source:HGNC Symbol;Acc:HGNC:26705]
#223834	0.160254	#N/A	#N/A	#N/A	#N/A	0.169333	#N/A	0.146169	0.136866	0.165581	0.159217	0.141648	#N/A	#N/A	#N/A	0.155992	#N/A	#N/A	#N/A	#N/A	8	ENSG00000223834		lncRNA	novel transcript
MEG8	#N/A	#N/A	#N/A	#N/A	#N/A	0.202022	0.14908	0.143181	#N/A	0.205538	0.170563	0.18842	#N/A	#N/A	0.133245	0.155357	#N/A	#N/A	#N/A	#N/A	8	ENSG00000225746	MEG8	lncRNA	maternally expressed 8, small nucleolar RNA host gene [Source:HGNC Symbol;Acc:HGNC:14574]
SLC28A3	0.557785	#N/A	#N/A	#N/A	#N/A	1.12017	0.220051	0.131923	0.183054	0.630657	0.264535	0.135179	#N/A	#N/A	#N/A	#N/A	#N/A	#N/A	#N/A	#N/A	8	ENSG00000197506	SLC28A3	protein_coding	solute carrier family 28 member 3 [Source:HGNC Symbol;Acc:HGNC:16484]
GARIN4	0.241164	#N/A	#N/A	#N/A	#N/A	0.182132	0.125006	#N/A	0.159779	0.20407	0.194223	0.176428	#N/A	#N/A	#N/A	0.185492	#N/A	#N/A	#N/A	#N/A	8	ENSG00000162771	GARIN4	protein_coding	golgi associated RAB2 interactor family member 4 [Source:HGNC Symbol;Acc:HGNC:26541]
TTTY14	#N/A	#N/A	#N/A	#N/A	#N/A	1.4754	#N/A	0.65595	0.496282	1.37941	0.380774	0.4383	#N/A	#N/A	0.749119	#N/A	#N/A	#N/A	0.122855	#N/A	8	ENSG00000176728	TTTY14	lncRNA	testis-specific transcript, Y-linked 14 [Source:HGNC Symbol;Acc:HGNC:18495]
NR5A2	#N/A	#N/A	#N/A	0.107009	#N/A	#N/A	#N/A	0.325754	0.18608	0.703521	0.249285	0.342941	#N/A	#N/A	#N/A	0.301778	#N/A	0.13013	#N/A	#N/A	8	ENSG00000116833	NR5A2	protein_coding	nuclear receptor subfamily 5 group A member 2 [Source:HGNC Symbol;Acc:HGNC:7984]
TEX45	#N/A	#N/A	#N/A	#N/A	#N/A	#N/A	0.288929	0.543699	#N/A	2.35745	0.632242	0.437172	0.0925935	#N/A	0.174363	0.389576	#N/A	#N/A	#N/A	#N/A	8	ENSG00000198723	TEX45	protein_coding	testis expressed 45 [Source:HGNC Symbol;Acc:HGNC:24745]
ADCY6	#N/A	#N/A	#N/A	0.0876501	#N/A	0.388912	0.195845	0.148102	0.177986	0.216729	0.16107	0.183498	#N/A	#N/A	#N/A	#N/A	#N/A	#N/A	#N/A	#N/A	8	ENSG00000174233	ADCY6	protein_coding	adenylate cyclase 6 [Source:HGNC Symbol;Acc:HGNC:237]
#285162	0.136824	#N/A	#N/A	#N/A	#N/A	0.14944	0.126348	0.121475	#N/A	0.167842	0.158623	0.0901704	#N/A	#N/A	#N/A	0.0844909	#N/A	#N/A	#N/A	#N/A	8	ENSG00000285162		protein_coding	novel protein
LINC01624#227508	#N/A	#N/A	#N/A	#N/A	#N/A	1.48526	#N/A	#N/A	0.222906	0.468887	0.263747	0.233801	0.0801873	#N/A	0.190831	0.362604	#N/A	#N/A	#N/A	#N/A	8	ENSG00000227508	LINC01624	lncRNA	long intergenic non-protein coding RNA 1624 [Source:HGNC Symbol;Acc:HGNC:52051]
HRK	#N/A	#N/A	#N/A	#N/A	#N/A	0.117821	0.0408697	0.0601963	0.0970361	0.0691998	0.0948863	#N/A	0.0342479	#N/A	0.0829566	#N/A	#N/A	#N/A	#N/A	#N/A	8	ENSG00000135116	HRK	protein_coding	harakiri, BCL2 interacting protein [Source:HGNC Symbol;Acc:HGNC:5185]
CACNG8	0.0913364	#N/A	#N/A	#N/A	#N/A	#N/A	0.0358195	0.0308464	0.0629629	0.105908	0.078683	0.113642	#N/A	#N/A	0.0881343	#N/A	#N/A	#N/A	#N/A	#N/A	8	ENSG00000142408	CACNG8	protein_coding	calcium voltage-gated channel auxiliary subunit gamma 8 [Source:HGNC Symbol;Acc:HGNC:13628]
NEBL	0.0283434	#N/A	#N/A	#N/A	0.131473	#N/A	#N/A	#N/A	#N/A	#N/A	0.100974	0.0850535	0.0126743	0.126358	#N/A	0.175542	#N/A	#N/A	0.110501	#N/A	8	ENSG00000078114	NEBL	protein_coding	nebulette [Source:HGNC Symbol;Acc:HGNC:16932]
#234902	#N/A	#N/A	#N/A	#N/A	#N/A	1.36072	#N/A	#N/A	1.4486	2.83156	3.54865	2.45881	#N/A	#N/A	1.45324	2.38653	#N/A	#N/A	#N/A	#N/A	7	ENSG00000234902		lncRNA	novel transcript
SMIM15-AS1	#N/A	#N/A	#N/A	#N/A	1.71653	#N/A	#N/A	#N/A	#N/A	1.29267	1.6846	1.90946	#N/A	1.66033	1.79917	1.74658	#N/A	#N/A	#N/A	#N/A	7	ENSG00000251279	SMIM15-AS1	lncRNA	SMIM15 antisense RNA 1 [Source:HGNC Symbol;Acc:HGNC:41293]
ARMH1	#N/A	#N/A	#N/A	2.99193	#N/A	#N/A	#N/A	#N/A	#N/A	1.98836	2.76296	1.63051	#N/A	#N/A	1.28383	3.29452	#N/A	#N/A	3.97758	#N/A	7	ENSG00000198520	ARMH1	protein_coding	armadillo like helical domain containing 1 [Source:HGNC Symbol;Acc:HGNC:34345]
CACHD1	1.32802	#N/A	#N/A	1.20774	#N/A	#N/A	#N/A	#N/A	#N/A	1.89375	2.08787	1.52512	#N/A	#N/A	1.6068	2.25951	#N/A	#N/A	#N/A	#N/A	7	ENSG00000158966	CACHD1	protein_coding	cache domain containing 1 [Source:HGNC Symbol;Acc:HGNC:29314]
#254246	1.66915	#N/A	#N/A	#N/A	#N/A	1.73357	1.17461	1.64801	1.19077	#N/A	1.65366	1.73565	#N/A	#N/A	#N/A	#N/A	#N/A	#N/A	#N/A	#N/A	7	ENSG00000254246		lncRNA	novel transcript
MIR503HG	2.05059	#N/A	#N/A	#N/A	#N/A	1.64243	#N/A	1.72991	1.14721	#N/A	1.67888	1.39302	#N/A	#N/A	#N/A	1.70526	#N/A	#N/A	#N/A	#N/A	7	ENSG00000223749	MIR503HG	lncRNA	MIR503 host gene [Source:HGNC Symbol;Acc:HGNC:28258]
#286071	1.18682	#N/A	#N/A	#N/A	#N/A	#N/A	#N/A	#N/A	#N/A	1.13217	1.71588	1.6094	#N/A	#N/A	#N/A	1.84881	#N/A	1.11358	3.85356	#N/A	7	ENSG00000286071		lncRNA	disrupted in schizophrenia 2
B3GALT6	#N/A	1.49074	#N/A	#N/A	#N/A	1.27436	2.45846	#N/A	1.40536	1.39967	#N/A	#N/A	#N/A	#N/A	#N/A	#N/A	1.70779	#N/A	1.11087	#N/A	7	ENSG00000176022	B3GALT6	protein_coding	beta-1,3-galactosyltransferase 6 [Source:HGNC Symbol;Acc:HGNC:17978]
GFOD1	#N/A	#N/A	#N/A	#N/A	#N/A	2.88239	3.98813	3.4081	1.69305	#N/A	#N/A	#N/A	1.1041	#N/A	1.71402	#N/A	#N/A	#N/A	5.95909	#N/A	7	ENSG00000145990	GFOD1	protein_coding	glucose-fructose oxidoreductase domain containing 1 [Source:HGNC Symbol;Acc:HGNC:21096]
#286863	#N/A	#N/A	#N/A	#N/A	#N/A	1.09682	#N/A	1.45842	1.14895	1.80847	3.5153	2.2249	#N/A	#N/A	1.21837	#N/A	#N/A	#N/A	#N/A	#N/A	7	ENSG00000286863		lncRNA	novel transcript
MYC	#N/A	1.08393	#N/A	1.49766	#N/A	#N/A	#N/A	#N/A	#N/A	1.96328	1.25827	#N/A	#N/A	#N/A	#N/A	3.24436	2.0226	#N/A	2.71468	#N/A	7	ENSG00000136997	MYC	protein_coding	MYC proto-oncogene, bHLH transcription factor [Source:HGNC Symbol;Acc:HGNC:7553]
TLCD2#185561	1.85155	#N/A	#N/A	#N/A	#N/A	#N/A	1.69309	#N/A	#N/A	1.32266	1.17784	1.48575	#N/A	1.0828	#N/A	1.50688	#N/A	#N/A	#N/A	#N/A	7	ENSG00000185561	TLCD2	protein_coding	TLC domain containing 2 [Source:HGNC Symbol;Acc:HGNC:33522]
KLHL6	#N/A	#N/A	#N/A	#N/A	#N/A	#N/A	#N/A	#N/A	#N/A	2.36894	3.188	1.78786	#N/A	1.07706	1.55214	3.06637	#N/A	#N/A	5.79691	#N/A	7	ENSG00000172578	KLHL6	protein_coding	kelch like family member 6 [Source:HGNC Symbol;Acc:HGNC:18653]
KCNMB4	#N/A	#N/A	#N/A	1.07627	#N/A	#N/A	#N/A	#N/A	#N/A	1.63394	1.85429	1.4367	#N/A	#N/A	1.6025	2.15605	#N/A	#N/A	3.65861	#N/A	7	ENSG00000135643	KCNMB4	protein_coding	potassium calcium-activated channel subfamily M regulatory beta subunit 4 [Source:HGNC Symbol;Acc:HGNC:6289]
LINC02983	1.76078	#N/A	#N/A	#N/A	#N/A	2.32599	2.09027	1.44873	#N/A	2.07847	#N/A	1.22774	#N/A	#N/A	#N/A	1.03435	#N/A	#N/A	#N/A	#N/A	7	ENSG00000234432	LINC02983	lncRNA	long intergenic non-protein coding RNA 2983 [Source:HGNC Symbol;Acc:HGNC:56060]
#259436	#N/A	#N/A	#N/A	#N/A	#N/A	1.63138	1.94379	1.02448	1.06576	2.12397	1.2753	#N/A	#N/A	#N/A	#N/A	1.3608	#N/A	#N/A	#N/A	#N/A	7	ENSG00000259436		lncRNA	novel transcript, antisense to POU2F2
#259345	1.90405	#N/A	#N/A	2.20354	#N/A	#N/A	1.51221	#N/A	#N/A	1.06313	#N/A	#N/A	1.94179	#N/A	#N/A	1.28849	#N/A	#N/A	1.00605	#N/A	7	ENSG00000259345		lncRNA	novel transcript
GAB3	1.56807	#N/A	#N/A	#N/A	#N/A	1.05274	3.02382	1.25067	#N/A	#N/A	#N/A	#N/A	#N/A	0.940778	#N/A	#N/A	#N/A	2.07578	4.21828	#N/A	7	ENSG00000160219	GAB3	protein_coding	GRB2 associated binding protein 3 [Source:HGNC Symbol;Acc:HGNC:17515]
CCDC85B	#N/A	2.00347	#N/A	#N/A	1.90983	1.11555	1.77947	#N/A	1.23496	0.927321	#N/A	#N/A	#N/A	#N/A	#N/A	#N/A	3.47497	#N/A	#N/A	#N/A	7	ENSG00000175602	CCDC85B	protein_coding	coiled-coil domain containing 85B [Source:HGNC Symbol;Acc:HGNC:24926]
POMC	#N/A	2.10018	#N/A	#N/A	#N/A	1.45207	1.44482	0.887688	2.67861	1.81231	#N/A	#N/A	#N/A	#N/A	#N/A	#N/A	1.08711	#N/A	#N/A	#N/A	7	ENSG00000115138	POMC	protein_coding	proopiomelanocortin [Source:HGNC Symbol;Acc:HGNC:9201]
GDPD5	#N/A	#N/A	#N/A	1.48307	#N/A	#N/A	0.879607	#N/A	#N/A	#N/A	#N/A	#N/A	1.07842	1.09784	#N/A	#N/A	#N/A	1.19744	3.96251	2.06103	7	ENSG00000158555	GDPD5	protein_coding	glycerophosphodiester phosphodiesterase domain containing 5 [Source:HGNC Symbol;Acc:HGNC:28804]
FHAD1	2.92998	#N/A	#N/A	#N/A	#N/A	1.74503	3.0536	3.71675	#N/A	#N/A	#N/A	#N/A	0.874268	#N/A	1.16886	#N/A	#N/A	#N/A	0.914048	#N/A	7	ENSG00000142621	FHAD1	protein_coding	forkhead associated phosphopeptide binding domain 1 [Source:HGNC Symbol;Acc:HGNC:29408]
H2AX	#N/A	1.27032	#N/A	1.07122	#N/A	1.23966	1.97067	#N/A	#N/A	0.860409	#N/A	#N/A	#N/A	#N/A	#N/A	#N/A	1.60427	#N/A	1.55142	#N/A	7	ENSG00000188486	H2AX	protein_coding	H2A.X variant histone [Source:HGNC Symbol;Acc:HGNC:4739]
#264739	1.92314	#N/A	#N/A	0.850756	#N/A	1.0482	2.73701	1.12845	#N/A	#N/A	1.55094	#N/A	#N/A	#N/A	#N/A	1.34735	#N/A	#N/A	#N/A	#N/A	7	ENSG00000264739		lncRNA	novel transcript
#273064	0.841581	#N/A	#N/A	#N/A	#N/A	#N/A	1.00184	#N/A	1.04611	1.05806	1.39595	1.00101	#N/A	#N/A	#N/A	0.895428	#N/A	#N/A	#N/A	#N/A	7	ENSG00000273064		lncRNA	novel transcript
NTNG2	1.23546	#N/A	#N/A	0.948431	#N/A	1.27059	2.0324	1.15842	#N/A	#N/A	#N/A	#N/A	0.83275	#N/A	#N/A	#N/A	#N/A	#N/A	1.20611	#N/A	7	ENSG00000196358	NTNG2	protein_coding	netrin G2 [Source:HGNC Symbol;Acc:HGNC:14288]
RALGPS2	#N/A	#N/A	#N/A	#N/A	#N/A	#N/A	#N/A	#N/A	1.20049	2.49437	4.11266	1.74247	#N/A	#N/A	1.56468	0.824629	#N/A	#N/A	5.90642	#N/A	7	ENSG00000116191	RALGPS2	protein_coding	Ral GEF with PH domain and SH3 binding motif 2 [Source:HGNC Symbol;Acc:HGNC:30279]
TMEM102#181284	#N/A	2.645	#N/A	#N/A	2.09683	0.937884	3.35938	#N/A	1.17902	#N/A	#N/A	#N/A	#N/A	#N/A	#N/A	0.807684	3.12877	#N/A	#N/A	#N/A	7	ENSG00000181284	TMEM102	protein_coding	transmembrane protein 102 [Source:HGNC Symbol;Acc:HGNC:26722]
SSC4D	#N/A	#N/A	#N/A	1.83892	#N/A	#N/A	#N/A	0.800529	#N/A	2.62306	4.3601	2.88127	#N/A	3.11884	#N/A	3.81569	#N/A	#N/A	#N/A	#N/A	7	ENSG00000146700	SSC4D	protein_coding	scavenger receptor cysteine rich family member with 4 domains [Source:HGNC Symbol;Acc:HGNC:14461]
TRAM2-AS1	#N/A	0.780352	#N/A	#N/A	#N/A	0.97943	#N/A	#N/A	0.861136	0.911862	1.31744	1.64936	#N/A	#N/A	1.52745	#N/A	#N/A	#N/A	#N/A	#N/A	7	ENSG00000225791	TRAM2-AS1	lncRNA	TRAM2 antisense RNA 1 (head to head) [Source:HGNC Symbol;Acc:HGNC:48663]
PANK1	#N/A	#N/A	#N/A	1.27908	#N/A	#N/A	1.2812	#N/A	#N/A	#N/A	0.85249	0.881828	#N/A	#N/A	1.70238	0.777352	#N/A	#N/A	0.800489	#N/A	7	ENSG00000152782	PANK1	protein_coding	pantothenate kinase 1 [Source:HGNC Symbol;Acc:HGNC:8598]
#264666	1.00441	#N/A	#N/A	#N/A	#N/A	0.979453	#N/A	#N/A	#N/A	1.40073	1.85797	1.37786	0.776799	#N/A	#N/A	1.18977	#N/A	#N/A	#N/A	#N/A	7	ENSG00000264666		lncRNA	novel transcript
EIF4E3	3.23499	#N/A	#N/A	1.09316	#N/A	#N/A	#N/A	#N/A	#N/A	#N/A	#N/A	#N/A	2.29069	#N/A	#N/A	#N/A	2.51318	0.7656	3.52813	1.36449	7	ENSG00000163412	EIF4E3	protein_coding	eukaryotic translation initiation factor 4E family member 3 [Source:HGNC Symbol;Acc:HGNC:31837]
#213963	1.10726	#N/A	#N/A	#N/A	#N/A	0.762813	#N/A	#N/A	1.10587	0.88077	1.06853	1.0283	#N/A	#N/A	#N/A	1.62584	#N/A	#N/A	#N/A	#N/A	7	ENSG00000213963		lncRNA	novel transcript
C3orf14	#N/A	1.56721	#N/A	#N/A	#N/A	1.44865	1.9653	#N/A	#N/A	2.24284	1.82486	#N/A	#N/A	#N/A	0.756992	3.29762	#N/A	#N/A	#N/A	#N/A	7	ENSG00000114405	C3orf14	protein_coding	chromosome 3 open reading frame 14 [Source:HGNC Symbol;Acc:HGNC:25024]
ZNF319	1.3425	1.67223	#N/A	#N/A	#N/A	0.754172	2.24936	#N/A	#N/A	#N/A	#N/A	#N/A	#N/A	#N/A	1.11848	#N/A	1.39449	0.797588	#N/A	#N/A	7	ENSG00000166188	ZNF319	protein_coding	zinc finger protein 319 [Source:HGNC Symbol;Acc:HGNC:13644]
PABIR1	#N/A	1.30318	#N/A	#N/A	#N/A	1.30208	0.969044	#N/A	#N/A	1.03378	0.749682	#N/A	#N/A	#N/A	2.47503	#N/A	#N/A	#N/A	0.988943	#N/A	7	ENSG00000187866	PABIR1	protein_coding	PP2A Aalpha (PPP2R1A) and B55A (PPP2R2A) interacting phosphatase regulator 1 [Source:HGNC Symbol;Acc:HGNC:23490]
NARF-AS2	#N/A	#N/A	#N/A	#N/A	#N/A	0.968435	1.09537	#N/A	#N/A	1.34629	1.66388	1.30259	#N/A	#N/A	0.749263	0.954968	#N/A	#N/A	#N/A	#N/A	7	ENSG00000265458	NARF-AS2	lncRNA	NARF antisense RNA 2 [Source:HGNC Symbol;Acc:HGNC:55327]
TMEM115	#N/A	2.37832	#N/A	0.770628	1.5905	0.740778	1.47475	#N/A	#N/A	#N/A	#N/A	#N/A	#N/A	#N/A	#N/A	#N/A	2.28706	#N/A	#N/A	0.802983	7	ENSG00000126062	TMEM115	protein_coding	transmembrane protein 115 [Source:HGNC Symbol;Acc:HGNC:30055]
#278376	#N/A	#N/A	#N/A	#N/A	#N/A	0.738124	#N/A	#N/A	1.36145	0.993125	1.11499	#N/A	#N/A	1.31544	#N/A	1.48825	#N/A	#N/A	0.769382	#N/A	7	ENSG00000278376		lncRNA	novel transcript
#250917	#N/A	#N/A	#N/A	#N/A	#N/A	0.727199	#N/A	1.38826	#N/A	1.17919	1.96579	1.25701	#N/A	#N/A	1.55383	1.56084	#N/A	#N/A	#N/A	#N/A	7	ENSG00000250917		lncRNA	novel transcript, overlapping AHCY
KNSTRN	0.882868	#N/A	#N/A	#N/A	#N/A	0.840542	1.24195	0.933829	0.721324	#N/A	#N/A	#N/A	#N/A	#N/A	1.04592	#N/A	#N/A	#N/A	1.74724	#N/A	7	ENSG00000128944	KNSTRN	protein_coding	kinetochore localized astrin (SPAG5) binding protein [Source:HGNC Symbol;Acc:HGNC:30767]
SH3BP5	#N/A	#N/A	#N/A	1.16795	0.810026	#N/A	0.823737	#N/A	#N/A	#N/A	#N/A	#N/A	#N/A	1.56823	#N/A	#N/A	0.719953	#N/A	4.61648	2.74736	7	ENSG00000131370	SH3BP5	protein_coding	SH3 domain binding protein 5 [Source:HGNC Symbol;Acc:HGNC:10827]
ZSCAN9	#N/A	#N/A	#N/A	0.718222	#N/A	1.74794	3.57126	1.92505	1.42306	#N/A	#N/A	#N/A	#N/A	2.68792	#N/A	#N/A	#N/A	#N/A	1.28277	#N/A	7	ENSG00000137185	ZSCAN9	protein_coding	zinc finger and SCAN domain containing 9 [Source:HGNC Symbol;Acc:HGNC:12984]
FHIT	#N/A	#N/A	#N/A	0.704657	#N/A	#N/A	#N/A	#N/A	#N/A	1.19454	1.64727	1.21712	#N/A	#N/A	0.930696	0.903254	#N/A	#N/A	6.43958	#N/A	7	ENSG00000189283	FHIT	protein_coding	fragile histidine triad diadenosine triphosphatase [Source:HGNC Symbol;Acc:HGNC:3701]
SH3BP5L	#N/A	#N/A	#N/A	#N/A	#N/A	1.04561	1.02529	0.865628	0.757633	0.738084	#N/A	#N/A	#N/A	#N/A	#N/A	0.698026	#N/A	#N/A	2.19823	#N/A	7	ENSG00000175137	SH3BP5L	protein_coding	SH3 binding domain protein 5 like [Source:HGNC Symbol;Acc:HGNC:29360]
#243155	#N/A	#N/A	#N/A	#N/A	#N/A	0.695842	1.0181	1.68804	#N/A	#N/A	1.05044	1.09175	#N/A	#N/A	1.17091	#N/A	#N/A	#N/A	0.786777	#N/A	7	ENSG00000243155		lncRNA	novel transcript
IGF1R	#N/A	#N/A	#N/A	#N/A	#N/A	#N/A	#N/A	#N/A	1.27539	0.740084	1.57427	0.695705	0.993444	0.800053	#N/A	#N/A	#N/A	#N/A	3.34781	#N/A	7	ENSG00000140443	IGF1R	protein_coding	insulin like growth factor 1 receptor [Source:HGNC Symbol;Acc:HGNC:5465]
MIEN1	#N/A	0.952968	#N/A	#N/A	0.723185	0.693009	1.16465	#N/A	0.695477	#N/A	#N/A	#N/A	#N/A	#N/A	#N/A	#N/A	#N/A	0.920577	0.79227	#N/A	7	ENSG00000141741	MIEN1	protein_coding	migration and invasion enhancer 1 [Source:HGNC Symbol;Acc:HGNC:28230]
SIK1	#N/A	#N/A	#N/A	#N/A	#N/A	1.63077	1.10873	0.878929	0.690998	2.7953	1.44637	1.16572	#N/A	#N/A	#N/A	#N/A	#N/A	#N/A	#N/A	#N/A	7	ENSG00000142178	SIK1	protein_coding	salt inducible kinase 1 [Source:HGNC Symbol;Acc:HGNC:11142]
BAD	#N/A	0.894737	#N/A	#N/A	1.19967	1.08222	1.10793	#N/A	0.732183	1.0574	#N/A	#N/A	#N/A	#N/A	#N/A	0.690857	#N/A	#N/A	#N/A	#N/A	7	ENSG00000002330	BAD	protein_coding	BCL2 associated agonist of cell death [Source:HGNC Symbol;Acc:HGNC:936]
#205622	#N/A	#N/A	#N/A	#N/A	#N/A	#N/A	0.889387	0.682396	0.749494	1.39706	0.824186	1.19329	#N/A	#N/A	#N/A	1.01257	#N/A	#N/A	#N/A	#N/A	7	ENSG00000205622		lncRNA	novel transcript
#258337	#N/A	#N/A	#N/A	#N/A	0.681107	0.952346	0.877394	#N/A	#N/A	1.60608	1.2615	1.21842	#N/A	#N/A	#N/A	1.0274	#N/A	#N/A	#N/A	#N/A	7	ENSG00000258337		lncRNA	novel transcript, sense intronic to MED13L
TRIM69#185880	#N/A	0.896476	#N/A	#N/A	1.1157	#N/A	0.930672	#N/A	#N/A	0.674669	#N/A	#N/A	#N/A	#N/A	#N/A	1.49172	1.36789	#N/A	2.12571	#N/A	7	ENSG00000185880	TRIM69	protein_coding	tripartite motif containing 69 [Source:HGNC Symbol;Acc:HGNC:17857]
LINC01579	1.72685	#N/A	#N/A	#N/A	#N/A	2.6687	1.00968	#N/A	#N/A	2.90417	1.04907	0.788608	#N/A	#N/A	#N/A	0.666307	#N/A	#N/A	#N/A	#N/A	7	ENSG00000258754	LINC01579	lncRNA	long intergenic non-protein coding RNA 1579 [Source:HGNC Symbol;Acc:HGNC:27519]
WIPI1	1.40793	#N/A	#N/A	#N/A	#N/A	0.664584	0.844461	0.710136	#N/A	#N/A	#N/A	#N/A	#N/A	#N/A	0.794357	#N/A	0.915935	#N/A	1.24154	#N/A	7	ENSG00000070540	WIPI1	protein_coding	WD repeat domain, phosphoinositide interacting 1 [Source:HGNC Symbol;Acc:HGNC:25471]
#284024	0.822327	0.831895	#N/A	#N/A	#N/A	0.882558	1.02635	#N/A	1.03903	0.684907	#N/A	#N/A	#N/A	#N/A	#N/A	#N/A	#N/A	#N/A	0.645989	#N/A	7	ENSG00000284024		protein_coding	novel protein
AVPI1	1.4203	#N/A	#N/A	#N/A	#N/A	#N/A	0.885763	1.14015	#N/A	#N/A	#N/A	#N/A	#N/A	1.6839	#N/A	#N/A	1.2307	#N/A	1.34486	0.627741	7	ENSG00000119986	AVPI1	protein_coding	arginine vasopressin induced 1 [Source:HGNC Symbol;Acc:HGNC:30898]
DYNC2H1	0.661252	#N/A	#N/A	0.696328	#N/A	#N/A	#N/A	#N/A	#N/A	#N/A	#N/A	#N/A	0.627383	0.760624	#N/A	#N/A	1.35431	1.54337	3.83319	#N/A	7	ENSG00000187240	DYNC2H1	protein_coding	dynein cytoplasmic 2 heavy chain 1 [Source:HGNC Symbol;Acc:HGNC:2962]
PTGR2	#N/A	0.626823	#N/A	0.811262	#N/A	#N/A	#N/A	#N/A	#N/A	0.835112	0.882572	1.15489	#N/A	#N/A	#N/A	0.788242	#N/A	#N/A	1.5293	#N/A	7	ENSG00000140043	PTGR2	protein_coding	prostaglandin reductase 2 [Source:HGNC Symbol;Acc:HGNC:20149]
PRPS2	#N/A	#N/A	#N/A	1.3256	1.14767	#N/A	#N/A	#N/A	0.666097	0.613238	#N/A	0.62964	#N/A	#N/A	#N/A	0.723552	#N/A	#N/A	2.61476	#N/A	7	ENSG00000101911	PRPS2	protein_coding	phosphoribosyl pyrophosphate synthetase 2 [Source:HGNC Symbol;Acc:HGNC:9465]
ST3GAL1-DT	2.21968	#N/A	#N/A	#N/A	#N/A	0.610551	#N/A	#N/A	0.911434	#N/A	#N/A	#N/A	#N/A	#N/A	#N/A	0.987227	1.50044	1.78992	1.05259	#N/A	7	ENSG00000261220	ST3GAL1-DT	lncRNA	ST3GAL1 divergent transcript [Source:HGNC Symbol;Acc:HGNC:55372]
#262979	1.82425	#N/A	#N/A	#N/A	#N/A	0.609927	0.916506	0.975649	#N/A	#N/A	0.677451	0.928264	#N/A	#N/A	#N/A	#N/A	#N/A	#N/A	0.856328	#N/A	7	ENSG00000262979		lncRNA	novel transcript
#269246	1.47149	#N/A	#N/A	#N/A	#N/A	#N/A	#N/A	#N/A	#N/A	1.09229	1.11486	1.14846	0.887434	#N/A	#N/A	0.749987	#N/A	#N/A	0.60424	#N/A	7	ENSG00000269246		lncRNA	novel transcript
RPA4	0.723692	#N/A	#N/A	#N/A	#N/A	0.599837	#N/A	0.799579	#N/A	#N/A	0.779716	1.02867	#N/A	#N/A	1.28364	1.04269	#N/A	#N/A	#N/A	#N/A	7	ENSG00000204086	RPA4	protein_coding	replication protein A4 [Source:HGNC Symbol;Acc:HGNC:30305]
ZSWIM1	#N/A	#N/A	#N/A	#N/A	#N/A	0.761364	#N/A	#N/A	#N/A	1.8111	2.26639	1.18595	#N/A	0.592289	0.615107	2.35892	#N/A	#N/A	#N/A	#N/A	7	ENSG00000168612	ZSWIM1	protein_coding	zinc finger SWIM-type containing 1 [Source:HGNC Symbol;Acc:HGNC:16155]
NSMF	0.985941	#N/A	#N/A	#N/A	#N/A	0.590996	#N/A	0.739268	#N/A	#N/A	#N/A	#N/A	#N/A	0.800242	#N/A	#N/A	0.981477	1.39806	1.54976	#N/A	7	ENSG00000165802	NSMF	protein_coding	NMDA receptor synaptonuclear signaling and neuronal migration factor [Source:HGNC Symbol;Acc:HGNC:29843]
GGPS1	#N/A	1.224	#N/A	#N/A	#N/A	0.590651	#N/A	#N/A	#N/A	1.1666	#N/A	#N/A	#N/A	#N/A	#N/A	0.908609	1.58602	1.25679	1.263	#N/A	7	ENSG00000152904	GGPS1	protein_coding	geranylgeranyl diphosphate synthase 1 [Source:HGNC Symbol;Acc:HGNC:4249]
SWSAP1	#N/A	0.615662	#N/A	#N/A	#N/A	#N/A	#N/A	#N/A	#N/A	0.997958	0.590322	0.831606	#N/A	#N/A	0.876026	0.846359	#N/A	#N/A	2.02922	#N/A	7	ENSG00000173928	SWSAP1	protein_coding	SWIM-type zinc finger 7 associated protein 1 [Source:HGNC Symbol;Acc:HGNC:26638]
ZBTB9#213588	1.26828	1.65888	#N/A	0.880007	#N/A	0.891044	#N/A	#N/A	#N/A	1.2974	#N/A	#N/A	0.589836	#N/A	#N/A	1.84741	#N/A	#N/A	#N/A	#N/A	7	ENSG00000213588	ZBTB9	protein_coding	zinc finger and BTB domain containing 9 [Source:HGNC Symbol;Acc:HGNC:28323]
PARP8	0.833716	#N/A	#N/A	2.29028	#N/A	#N/A	#N/A	#N/A	#N/A	#N/A	#N/A	#N/A	0.575898	#N/A	#N/A	#N/A	1.01198	1.08949	5.62196	1.30314	7	ENSG00000151883	PARP8	protein_coding	poly(ADP-ribose) polymerase family member 8 [Source:HGNC Symbol;Acc:HGNC:26124]
ZC3H10	0.762215	#N/A	#N/A	#N/A	#N/A	1.03965	0.796149	0.938831	#N/A	0.575154	#N/A	#N/A	#N/A	#N/A	#N/A	0.641663	#N/A	#N/A	1.37516	#N/A	7	ENSG00000135482	ZC3H10	protein_coding	zinc finger CCCH-type containing 10 [Source:HGNC Symbol;Acc:HGNC:25893]
YIF1A	#N/A	1.46133	#N/A	#N/A	0.914923	0.566641	0.926168	#N/A	#N/A	#N/A	#N/A	#N/A	#N/A	#N/A	#N/A	0.69972	1.68909	#N/A	2.84316	#N/A	7	ENSG00000174851	YIF1A	protein_coding	Yip1 interacting factor homolog A, membrane trafficking protein [Source:HGNC Symbol;Acc:HGNC:16688]
FUT11	0.561483	0.624434	#N/A	#N/A	#N/A	0.664566	1.42879	#N/A	#N/A	#N/A	#N/A	#N/A	0.598482	#N/A	#N/A	#N/A	#N/A	1.20884	4.97896	#N/A	7	ENSG00000196968	FUT11	protein_coding	fucosyltransferase 11 [Source:HGNC Symbol;Acc:HGNC:19233]
#259635	0.558346	#N/A	#N/A	#N/A	#N/A	#N/A	#N/A	0.816887	#N/A	0.542615	1.25742	1.4687	#N/A	#N/A	0.7969	#N/A	#N/A	#N/A	2.57899	#N/A	7	ENSG00000259635		lncRNA	novel transcript, antisense OAZ2
BAK1	0.639652	0.851115	#N/A	#N/A	#N/A	0.541897	0.996901	#N/A	0.576066	#N/A	#N/A	#N/A	#N/A	#N/A	#N/A	#N/A	1.19815	#N/A	1.88246	#N/A	7	ENSG00000030110	BAK1	protein_coding	BCL2 antagonist/killer 1 [Source:HGNC Symbol;Acc:HGNC:949]
TXNDC16	1.43898	#N/A	#N/A	#N/A	#N/A	#N/A	#N/A	0.550641	#N/A	#N/A	0.540584	0.902544	#N/A	#N/A	0.860782	#N/A	1.00777	#N/A	4.12598	#N/A	7	ENSG00000087301	TXNDC16	protein_coding	thioredoxin domain containing 16 [Source:HGNC Symbol;Acc:HGNC:19965]
ARMC7	0.635697	#N/A	#N/A	0.536281	#N/A	0.582142	0.663536	#N/A	#N/A	#N/A	0.57421	#N/A	#N/A	#N/A	1.35871	#N/A	#N/A	#N/A	1.12756	#N/A	7	ENSG00000125449	ARMC7	protein_coding	armadillo repeat containing 7 [Source:HGNC Symbol;Acc:HGNC:26168]
TPRN	0.823246	#N/A	#N/A	#N/A	#N/A	0.532039	0.767253	0.941996	0.704683	#N/A	#N/A	#N/A	#N/A	1.07585	#N/A	#N/A	#N/A	#N/A	1.95707	#N/A	7	ENSG00000176058	TPRN	protein_coding	taperin [Source:HGNC Symbol;Acc:HGNC:26894]
ERCC2	0.52596	#N/A	#N/A	#N/A	#N/A	0.555335	#N/A	0.618313	#N/A	0.573382	0.687377	0.677276	#N/A	#N/A	#N/A	#N/A	#N/A	#N/A	3.0606	#N/A	7	ENSG00000104884	ERCC2	protein_coding	ERCC excision repair 2, TFIIH core complex helicase subunit [Source:HGNC Symbol;Acc:HGNC:3434]
LPAR2	1.06607	#N/A	#N/A	#N/A	0.735494	#N/A	0.519998	#N/A	#N/A	#N/A	#N/A	0.524285	0.601211	#N/A	#N/A	#N/A	#N/A	1.35695	4.39949	#N/A	7	ENSG00000064547	LPAR2	protein_coding	lysophosphatidic acid receptor 2 [Source:HGNC Symbol;Acc:HGNC:3168]
SORCS2	2.37867	#N/A	#N/A	#N/A	#N/A	2.9989	2.67811	4.29085	1.24957	#N/A	#N/A	#N/A	#N/A	#N/A	1.11103	#N/A	#N/A	#N/A	0.509192	#N/A	7	ENSG00000184985	SORCS2	protein_coding	sortilin related VPS10 domain containing receptor 2 [Source:HGNC Symbol;Acc:HGNC:16698]
KIAA0825	0.581638	#N/A	#N/A	0.552309	0.504738	#N/A	0.679606	#N/A	#N/A	#N/A	#N/A	#N/A	#N/A	#N/A	0.573062	#N/A	#N/A	0.712385	4.59959	#N/A	7	ENSG00000185261	KIAA0825	protein_coding	KIAA0825 [Source:HGNC Symbol;Acc:HGNC:28532]
NAA10	#N/A	0.559916	#N/A	#N/A	0.689455	#N/A	0.504489	#N/A	0.508878	#N/A	#N/A	#N/A	#N/A	0.655167	#N/A	#N/A	0.790716	#N/A	0.9652	#N/A	7	ENSG00000102030	NAA10	protein_coding	N-alpha-acetyltransferase 10, NatA catalytic subunit [Source:HGNC Symbol;Acc:HGNC:18704]
LINC02728	#N/A	#N/A	#N/A	0.897734	#N/A	#N/A	#N/A	0.772392	#N/A	0.880744	1.33434	1.20306	#N/A	1.90778	#N/A	#N/A	#N/A	#N/A	0.502071	#N/A	7	ENSG00000251323	LINC02728	lncRNA	long intergenic non-protein coding RNA 2728 [Source:HGNC Symbol;Acc:HGNC:54245]
SLC18B1	#N/A	#N/A	#N/A	2.63611	#N/A	#N/A	#N/A	#N/A	#N/A	0.492336	0.549167	0.722213	#N/A	#N/A	#N/A	2.03851	#N/A	0.810239	4.59197	#N/A	7	ENSG00000146409	SLC18B1	protein_coding	solute carrier family 18 member B1 [Source:HGNC Symbol;Acc:HGNC:21573]
ANGEL1	#N/A	#N/A	#N/A	#N/A	#N/A	#N/A	#N/A	0.49055	0.500205	#N/A	0.52259	0.905887	#N/A	0.748798	#N/A	0.647216	#N/A	#N/A	3.9256	#N/A	7	ENSG00000013523	ANGEL1	protein_coding	angel homolog 1 [Source:HGNC Symbol;Acc:HGNC:19961]
NTMT1	0.488942	0.588957	#N/A	#N/A	1.54399	0.483026	#N/A	#N/A	#N/A	0.571417	#N/A	#N/A	#N/A	#N/A	#N/A	0.841814	#N/A	#N/A	3.53983	#N/A	7	ENSG00000148335	NTMT1	protein_coding	N-terminal Xaa-Pro-Lys N-methyltransferase 1 [Source:HGNC Symbol;Acc:HGNC:23373]
ZNF646	#N/A	0.519001	#N/A	#N/A	#N/A	0.482552	0.671369	#N/A	0.592032	#N/A	#N/A	#N/A	#N/A	1.05292	0.852611	#N/A	#N/A	#N/A	1.27569	#N/A	7	ENSG00000167395	ZNF646	protein_coding	zinc finger protein 646 [Source:HGNC Symbol;Acc:HGNC:29004]
MAP4K4	#N/A	#N/A	#N/A	#N/A	#N/A	#N/A	#N/A	#N/A	#N/A	#N/A	0.481316	0.625177	0.903803	#N/A	#N/A	0.74946	#N/A	0.876808	4.94444	1.87645	7	ENSG00000071054	MAP4K4	protein_coding	mitogen-activated protein kinase kinase kinase kinase 4 [Source:HGNC Symbol;Acc:HGNC:6866]
PITPNM1	#N/A	#N/A	#N/A	#N/A	#N/A	0.499124	1.04905	#N/A	0.48097	#N/A	#N/A	#N/A	#N/A	#N/A	#N/A	0.634464	1.29545	1.44049	2.58787	#N/A	7	ENSG00000110697	PITPNM1	protein_coding	phosphatidylinositol transfer protein membrane associated 1 [Source:HGNC Symbol;Acc:HGNC:9003]
FAM136A	#N/A	1.12127	#N/A	#N/A	#N/A	0.577305	0.657826	0.480547	0.670914	0.482359	#N/A	#N/A	#N/A	#N/A	#N/A	#N/A	#N/A	#N/A	4.25767	#N/A	7	ENSG00000035141	FAM136A	protein_coding	family with sequence similarity 136 member A [Source:HGNC Symbol;Acc:HGNC:25911]
PEMT	0.49762	#N/A	#N/A	#N/A	#N/A	#N/A	#N/A	#N/A	#N/A	0.480641	0.469528	0.648035	0.551173	#N/A	#N/A	0.618941	#N/A	#N/A	3.52713	#N/A	7	ENSG00000133027	PEMT	protein_coding	phosphatidylethanolamine N-methyltransferase [Source:HGNC Symbol;Acc:HGNC:8830]
PGM2	#N/A	#N/A	#N/A	#N/A	0.929658	0.706285	0.973066	0.58393	#N/A	#N/A	0.467474	#N/A	#N/A	#N/A	1.12928	#N/A	#N/A	#N/A	3.31153	#N/A	7	ENSG00000169299	PGM2	protein_coding	phosphoglucomutase 2 [Source:HGNC Symbol;Acc:HGNC:8906]
ZNF469	#N/A	#N/A	#N/A	#N/A	0.465857	4.74855	3.32711	4.28109	1.83133	1.34245	1.67875	#N/A	#N/A	#N/A	#N/A	#N/A	#N/A	#N/A	#N/A	#N/A	7	ENSG00000225614	ZNF469	protein_coding	zinc finger protein 469 [Source:HGNC Symbol;Acc:HGNC:23216]
ZFYVE21	#N/A	#N/A	#N/A	#N/A	#N/A	0.561406	0.660542	0.538923	0.698067	0.462527	#N/A	#N/A	#N/A	#N/A	#N/A	0.538736	0.8974	#N/A	#N/A	#N/A	7	ENSG00000100711	ZFYVE21	protein_coding	zinc finger FYVE-type containing 21 [Source:HGNC Symbol;Acc:HGNC:20760]
EZR	#N/A	#N/A	#N/A	0.460016	0.629617	#N/A	1.13504	#N/A	#N/A	#N/A	#N/A	#N/A	#N/A	#N/A	#N/A	1.01286	0.807817	#N/A	6.43422	1.71895	7	ENSG00000092820	EZR	protein_coding	ezrin [Source:HGNC Symbol;Acc:HGNC:12691]
RHOQ-AS1	#N/A	#N/A	#N/A	#N/A	#N/A	0.671667	0.838772	1.0596	0.629612	#N/A	#N/A	0.458679	#N/A	1.41728	#N/A	#N/A	#N/A	#N/A	4.7947	#N/A	7	ENSG00000250116	RHOQ-AS1	lncRNA	RHOQ antisense RNA 1 [Source:HGNC Symbol;Acc:HGNC:40816]
TMEM19	#N/A	0.731376	#N/A	#N/A	#N/A	0.685866	0.458542	#N/A	0.63097	0.587023	#N/A	#N/A	#N/A	#N/A	0.98316	#N/A	#N/A	#N/A	3.35809	#N/A	7	ENSG00000139291	TMEM19	protein_coding	transmembrane protein 19 [Source:HGNC Symbol;Acc:HGNC:25605]
ZMAT5	#N/A	0.458418	#N/A	#N/A	#N/A	0.535234	#N/A	#N/A	#N/A	0.532896	0.464287	#N/A	#N/A	#N/A	#N/A	0.563625	#N/A	1.14472	1.58116	#N/A	7	ENSG00000100319	ZMAT5	protein_coding	zinc finger matrin-type 5 [Source:HGNC Symbol;Acc:HGNC:28046]
MPG	#N/A	0.782182	#N/A	#N/A	0.699142	0.483744	0.535812	#N/A	#N/A	0.456961	#N/A	#N/A	#N/A	#N/A	0.567253	#N/A	#N/A	#N/A	1.48738	#N/A	7	ENSG00000103152	MPG	protein_coding	N-methylpurine DNA glycosylase [Source:HGNC Symbol;Acc:HGNC:7211]
ZC3H3#014164	0.469102	#N/A	#N/A	#N/A	0.521652	#N/A	#N/A	0.456734	#N/A	#N/A	0.548201	0.664623	#N/A	#N/A	0.460962	#N/A	#N/A	#N/A	4.18179	#N/A	7	ENSG00000014164	ZC3H3	protein_coding	zinc finger CCCH-type containing 3 [Source:HGNC Symbol;Acc:HGNC:28972]
ATXN7L1	1.22866	#N/A	#N/A	0.824977	#N/A	#N/A	#N/A	#N/A	#N/A	#N/A	#N/A	0.557954	0.449815	#N/A	1.2917	#N/A	1.25346	#N/A	6.10751	#N/A	7	ENSG00000146776	ATXN7L1	protein_coding	ataxin 7 like 1 [Source:HGNC Symbol;Acc:HGNC:22210]
BAG5	#N/A	0.928326	#N/A	#N/A	0.913237	0.500381	0.530607	#N/A	#N/A	0.44769	#N/A	#N/A	#N/A	#N/A	#N/A	#N/A	0.905416	#N/A	2.02595	#N/A	7	ENSG00000166170	BAG5	protein_coding	BAG cochaperone 5 [Source:HGNC Symbol;Acc:HGNC:941]
TSPYL1	#N/A	1.13896	#N/A	0.447595	#N/A	#N/A	#N/A	#N/A	#N/A	#N/A	#N/A	#N/A	0.500116	0.941566	#N/A	0.466083	0.80033	#N/A	1.70662	#N/A	7	ENSG00000189241	TSPYL1	protein_coding	TSPY like 1 [Source:HGNC Symbol;Acc:HGNC:12382]
POLDIP2	0.461029	0.635172	#N/A	#N/A	0.900885	#N/A	#N/A	0.444702	0.50662	#N/A	#N/A	#N/A	#N/A	#N/A	#N/A	#N/A	1.31449	#N/A	2.22355	#N/A	7	ENSG00000004142	POLDIP2	protein_coding	DNA polymerase delta interacting protein 2 [Source:HGNC Symbol;Acc:HGNC:23781]
NINJ2	0.513551	#N/A	#N/A	#N/A	1.06312	#N/A	1.20441	#N/A	#N/A	#N/A	#N/A	0.541623	#N/A	#N/A	1.15169	0.443781	#N/A	#N/A	3.25615	#N/A	7	ENSG00000171840	NINJ2	protein_coding	ninjurin 2 [Source:HGNC Symbol;Acc:HGNC:7825]
SCAF1	#N/A	0.671344	#N/A	0.43747	#N/A	0.522253	0.968581	#N/A	0.617098	0.60964	#N/A	#N/A	#N/A	#N/A	#N/A	#N/A	#N/A	#N/A	3.71023	#N/A	7	ENSG00000126461	SCAF1	protein_coding	SR-related CTD associated factor 1 [Source:HGNC Symbol;Acc:HGNC:30403]
LYRM4	#N/A	#N/A	#N/A	#N/A	#N/A	#N/A	#N/A	#N/A	0.480858	0.435019	0.484989	0.538517	#N/A	#N/A	0.510867	0.435162	#N/A	#N/A	3.29925	#N/A	7	ENSG00000214113	LYRM4	protein_coding	LYR motif containing 4 [Source:HGNC Symbol;Acc:HGNC:21365]
RAB11B	0.433877	0.693466	#N/A	#N/A	#N/A	0.629851	0.56667	#N/A	0.605906	0.566174	#N/A	#N/A	#N/A	#N/A	0.690507	#N/A	#N/A	#N/A	#N/A	#N/A	7	ENSG00000185236	RAB11B	protein_coding	RAB11B, member RAS oncogene family [Source:HGNC Symbol;Acc:HGNC:9761]
PRADC1	1.13646	1.07075	#N/A	#N/A	#N/A	0.908748	1.69509	#N/A	#N/A	1.06369	#N/A	#N/A	#N/A	#N/A	#N/A	0.763556	#N/A	#N/A	0.432578	#N/A	7	ENSG00000135617	PRADC1	protein_coding	protease associated domain containing 1 [Source:HGNC Symbol;Acc:HGNC:16047]
STK19#204344	0.723374	#N/A	#N/A	#N/A	#N/A	0.529096	0.563768	0.549381	0.47352	#N/A	0.493146	0.432002	#N/A	#N/A	#N/A	#N/A	#N/A	#N/A	#N/A	#N/A	7	ENSG00000204344	STK19	protein_coding	serine/threonine kinase 19 [Source:HGNC Symbol;Acc:HGNC:11398]
IFFO2	0.641604	#N/A	#N/A	0.914608	0.805685	#N/A	0.954788	#N/A	#N/A	#N/A	#N/A	#N/A	#N/A	0.645412	#N/A	0.431857	#N/A	#N/A	5.76929	#N/A	7	ENSG00000169991	IFFO2	protein_coding	intermediate filament family orphan 2 [Source:HGNC Symbol;Acc:HGNC:27006]
ZNF770	#N/A	0.764333	#N/A	0.554952	#N/A	#N/A	#N/A	#N/A	#N/A	0.430854	#N/A	#N/A	#N/A	#N/A	0.571319	0.552832	#N/A	0.907279	2.17865	#N/A	7	ENSG00000198146	ZNF770	protein_coding	zinc finger protein 770 [Source:HGNC Symbol;Acc:HGNC:26061]
CRKL	0.480768	0.428191	#N/A	#N/A	1.08679	0.647052	0.920631	#N/A	0.457598	#N/A	#N/A	#N/A	#N/A	#N/A	#N/A	#N/A	#N/A	#N/A	2.23633	#N/A	7	ENSG00000099942	CRKL	protein_coding	CRK like proto-oncogene, adaptor protein [Source:HGNC Symbol;Acc:HGNC:2363]
PENK-AS1	0.927294	#N/A	#N/A	#N/A	#N/A	2.00012	0.596006	0.653025	#N/A	2.0078	0.718412	0.425498	#N/A	#N/A	#N/A	#N/A	#N/A	#N/A	#N/A	#N/A	7	ENSG00000254254	PENK-AS1	lncRNA	PENK antisense RNA 1 [Source:HGNC Symbol;Acc:HGNC:55519]
SOD1	#N/A	2.03092	#N/A	#N/A	0.945595	#N/A	#N/A	#N/A	#N/A	0.905084	#N/A	#N/A	0.421726	#N/A	#N/A	1.27038	2.1942	#N/A	1.61561	#N/A	7	ENSG00000142168	SOD1	protein_coding	superoxide dismutase 1 [Source:HGNC Symbol;Acc:HGNC:11179]
UNC5A	#N/A	#N/A	#N/A	#N/A	#N/A	2.25305	0.623006	0.454742	#N/A	1.75874	0.787109	0.421128	#N/A	#N/A	#N/A	1.05069	#N/A	#N/A	#N/A	#N/A	7	ENSG00000113763	UNC5A	protein_coding	unc-5 netrin receptor A [Source:HGNC Symbol;Acc:HGNC:12567]
TRAM1	0.418812	0.654163	#N/A	#N/A	0.611072	#N/A	0.654951	#N/A	#N/A	#N/A	#N/A	#N/A	#N/A	0.465079	#N/A	#N/A	#N/A	#N/A	2.6698	1.19512	7	ENSG00000067167	TRAM1	protein_coding	translocation associated membrane protein 1 [Source:HGNC Symbol;Acc:HGNC:20568]
SSB	#N/A	0.954874	#N/A	#N/A	0.730844	#N/A	#N/A	#N/A	#N/A	#N/A	#N/A	#N/A	#N/A	#N/A	0.628348	0.410998	0.930665	1.22442	4.03004	#N/A	7	ENSG00000138385	SSB	protein_coding	small RNA binding exonuclease protection factor La [Source:HGNC Symbol;Acc:HGNC:11316]
ZNF780A#197782	0.741977	#N/A	#N/A	#N/A	#N/A	0.410486	#N/A	0.456695	0.504331	#N/A	#N/A	0.436286	#N/A	0.797935	#N/A	#N/A	#N/A	#N/A	3.98038	#N/A	7	ENSG00000197782	ZNF780A	protein_coding	zinc finger protein 780A [Source:HGNC Symbol;Acc:HGNC:27603]
MTHFD2L	#N/A	#N/A	#N/A	#N/A	#N/A	0.409667	#N/A	0.582119	0.665445	0.629821	0.757696	0.726769	#N/A	#N/A	0.672228	#N/A	#N/A	#N/A	#N/A	#N/A	7	ENSG00000163738	MTHFD2L	protein_coding	methylenetetrahydrofolate dehydrogenase (NADP+ dependent) 2 like [Source:HGNC Symbol;Acc:HGNC:31865]
MRRF	#N/A	#N/A	#N/A	#N/A	#N/A	#N/A	#N/A	0.408304	0.484449	0.457762	0.709961	0.937909	#N/A	#N/A	#N/A	0.614179	#N/A	#N/A	5.47631	#N/A	7	ENSG00000148187	MRRF	protein_coding	mitochondrial ribosome recycling factor [Source:HGNC Symbol;Acc:HGNC:7234]
PPCDC	0.646475	#N/A	#N/A	#N/A	#N/A	#N/A	0.640482	0.594878	#N/A	#N/A	0.502846	0.658967	#N/A	#N/A	0.408209	#N/A	#N/A	#N/A	6.32502	#N/A	7	ENSG00000138621	PPCDC	protein_coding	phosphopantothenoylcysteine decarboxylase [Source:HGNC Symbol;Acc:HGNC:28107]
GOLGA2	0.488214	#N/A	#N/A	0.454785	0.758159	0.408077	0.456824	#N/A	#N/A	#N/A	#N/A	#N/A	#N/A	0.591594	#N/A	#N/A	#N/A	#N/A	0.979348	#N/A	7	ENSG00000167110	GOLGA2	protein_coding	golgin A2 [Source:HGNC Symbol;Acc:HGNC:4425]
CDK16	0.538881	#N/A	#N/A	#N/A	#N/A	#N/A	#N/A	0.404985	0.464837	#N/A	0.472669	0.610801	#N/A	#N/A	#N/A	#N/A	#N/A	0.807996	2.44227	#N/A	7	ENSG00000102225	CDK16	protein_coding	cyclin dependent kinase 16 [Source:HGNC Symbol;Acc:HGNC:8749]
SPTY2D1	0.802933	0.423267	#N/A	0.404764	0.672391	0.505344	1.13976	#N/A	#N/A	#N/A	#N/A	#N/A	#N/A	#N/A	#N/A	#N/A	#N/A	#N/A	5.92961	#N/A	7	ENSG00000179119	SPTY2D1	protein_coding	SPT2 chromatin protein domain containing 1 [Source:HGNC Symbol;Acc:HGNC:26818]
ATXN1	1.07012	#N/A	#N/A	0.652196	0.399826	#N/A	1.10569	#N/A	#N/A	#N/A	#N/A	#N/A	1.28337	#N/A	#N/A	#N/A	1.51014	#N/A	6.60657	#N/A	7	ENSG00000124788	ATXN1	protein_coding	ataxin 1 [Source:HGNC Symbol;Acc:HGNC:10548]
#269930	2.02846	#N/A	#N/A	#N/A	#N/A	1.86229	1.66958	3.45959	2.89961	#N/A	2.5624	#N/A	#N/A	0.399018	#N/A	#N/A	#N/A	#N/A	#N/A	#N/A	7	ENSG00000269930		lncRNA	novel transcript
AKAP7	0.589301	#N/A	#N/A	#N/A	#N/A	#N/A	#N/A	#N/A	#N/A	0.397444	0.774362	0.651089	#N/A	#N/A	#N/A	#N/A	1.88835	1.46487	6.50177	#N/A	7	ENSG00000118507	AKAP7	protein_coding	A-kinase anchoring protein 7 [Source:HGNC Symbol;Acc:HGNC:377]
TMX4	#N/A	#N/A	#N/A	0.817672	0.748298	#N/A	1.26081	#N/A	#N/A	#N/A	#N/A	#N/A	0.396281	#N/A	#N/A	#N/A	0.965226	1.04252	4.56444	#N/A	7	ENSG00000125827	TMX4	protein_coding	thioredoxin related transmembrane protein 4 [Source:HGNC Symbol;Acc:HGNC:25237]
CHROMR	0.684476	#N/A	#N/A	1.5141	0.698406	#N/A	#N/A	#N/A	#N/A	#N/A	0.394902	0.614215	#N/A	#N/A	#N/A	0.626855	#N/A	#N/A	1.75185	#N/A	7	ENSG00000223960	CHROMR	lncRNA	cholesterol induced regulator of metabolism RNA [Source:HGNC Symbol;Acc:HGNC:54059]
FAM118B	0.507839	#N/A	#N/A	#N/A	#N/A	0.488794	#N/A	0.715563	#N/A	#N/A	0.558598	1.1228	#N/A	#N/A	#N/A	0.393238	#N/A	#N/A	2.77517	#N/A	7	ENSG00000197798	FAM118B	protein_coding	family with sequence similarity 118 member B [Source:HGNC Symbol;Acc:HGNC:26110]
NDUFB9	#N/A	#N/A	#N/A	#N/A	#N/A	0.395333	0.809067	#N/A	#N/A	#N/A	#N/A	#N/A	0.392934	#N/A	1.03609	#N/A	1.44155	0.623279	2.42857	#N/A	7	ENSG00000147684	NDUFB9	protein_coding	NADH:ubiquinone oxidoreductase subunit B9 [Source:HGNC Symbol;Acc:HGNC:7704]
NOLC1	#N/A	#N/A	#N/A	0.559015	0.96479	#N/A	0.386125	#N/A	0.618564	#N/A	#N/A	#N/A	#N/A	0.771123	#N/A	#N/A	1.1566	#N/A	1.96557	#N/A	7	ENSG00000166197	NOLC1	protein_coding	nucleolar and coiled-body phosphoprotein 1 [Source:HGNC Symbol;Acc:HGNC:15608]
INPP5F	#N/A	#N/A	#N/A	#N/A	#N/A	#N/A	0.521079	0.38305	#N/A	0.560989	0.661475	0.629465	#N/A	#N/A	1.36967	#N/A	#N/A	#N/A	5.71441	#N/A	7	ENSG00000198825	INPP5F	protein_coding	inositol polyphosphate-5-phosphatase F [Source:HGNC Symbol;Acc:HGNC:17054]
EXOC1	#N/A	#N/A	#N/A	#N/A	0.520432	#N/A	#N/A	#N/A	#N/A	#N/A	#N/A	0.610875	0.381957	#N/A	#N/A	0.420834	0.533541	0.528807	3.88896	#N/A	7	ENSG00000090989	EXOC1	protein_coding	exocyst complex component 1 [Source:HGNC Symbol;Acc:HGNC:30380]
INPP5D#168918	#N/A	#N/A	#N/A	#N/A	#N/A	0.380157	0.731333	0.643209	#N/A	#N/A	#N/A	0.475687	#N/A	#N/A	#N/A	#N/A	0.420627	0.7214	5.42064	#N/A	7	ENSG00000168918	INPP5D	protein_coding	inositol polyphosphate-5-phosphatase D [Source:HGNC Symbol;Acc:HGNC:6079]
TADA3	#N/A	0.487354	#N/A	#N/A	0.705955	0.44941	0.681817	#N/A	0.379218	#N/A	#N/A	#N/A	#N/A	#N/A	0.85521	#N/A	#N/A	#N/A	1.87367	#N/A	7	ENSG00000171148	TADA3	protein_coding	transcriptional adaptor 3 [Source:HGNC Symbol;Acc:HGNC:19422]
TMED9	0.377266	2.02343	#N/A	#N/A	1.97952	1.08738	2.69563	#N/A	#N/A	#N/A	#N/A	#N/A	#N/A	#N/A	#N/A	#N/A	#N/A	#N/A	4.19007	3.06058	7	ENSG00000184840	TMED9	protein_coding	transmembrane p24 trafficking protein 9 [Source:HGNC Symbol;Acc:HGNC:24878]
EDC4	1.14018	#N/A	#N/A	0.656151	#N/A	0.376982	#N/A	#N/A	#N/A	0.398952	#N/A	#N/A	#N/A	#N/A	#N/A	#N/A	1.05326	0.900486	3.91203	#N/A	7	ENSG00000038358	EDC4	protein_coding	enhancer of mRNA decapping 4 [Source:HGNC Symbol;Acc:HGNC:17157]
RNF220	#N/A	0.376633	#N/A	0.434683	#N/A	0.798497	0.674908	#N/A	0.578673	#N/A	#N/A	#N/A	#N/A	#N/A	0.67248	#N/A	#N/A	#N/A	4.67665	#N/A	7	ENSG00000187147	RNF220	protein_coding	ring finger protein 220 [Source:HGNC Symbol;Acc:HGNC:25552]
GLIS3	1.29981	#N/A	#N/A	#N/A	#N/A	#N/A	#N/A	#N/A	1.02913	1.44283	1.39366	#N/A	1.05822	#N/A	#N/A	1.83267	#N/A	#N/A	0.371665	#N/A	7	ENSG00000107249	GLIS3	protein_coding	GLIS family zinc finger 3 [Source:HGNC Symbol;Acc:HGNC:28510]
ARFGAP3	0.782033	#N/A	#N/A	#N/A	#N/A	0.36922	0.912935	0.443756	0.467717	#N/A	#N/A	#N/A	#N/A	0.688943	#N/A	#N/A	#N/A	#N/A	4.75705	#N/A	7	ENSG00000242247	ARFGAP3	protein_coding	ADP ribosylation factor GTPase activating protein 3 [Source:HGNC Symbol;Acc:HGNC:661]
FAM217B	0.404479	0.717121	#N/A	0.368192	0.599443	#N/A	#N/A	#N/A	0.53223	#N/A	#N/A	#N/A	#N/A	#N/A	#N/A	#N/A	#N/A	0.85012	2.7567	#N/A	7	ENSG00000196227	FAM217B	protein_coding	family with sequence similarity 217 member B [Source:HGNC Symbol;Acc:HGNC:16170]
CRCP	#N/A	#N/A	#N/A	#N/A	0.448671	0.39226	0.729412	0.545437	#N/A	#N/A	0.367348	0.384408	#N/A	#N/A	#N/A	#N/A	#N/A	#N/A	3.70283	#N/A	7	ENSG00000241258	CRCP	protein_coding	CGRP receptor component [Source:HGNC Symbol;Acc:HGNC:17888]
RELA	#N/A	0.364981	#N/A	0.530763	0.942153	#N/A	0.531017	#N/A	0.483389	#N/A	#N/A	#N/A	#N/A	1.18914	#N/A	#N/A	#N/A	#N/A	3.04305	#N/A	7	ENSG00000173039	RELA	protein_coding	RELA proto-oncogene, NF-kB subunit [Source:HGNC Symbol;Acc:HGNC:9955]
SUN1	#N/A	#N/A	#N/A	#N/A	#N/A	#N/A	#N/A	#N/A	#N/A	0.357163	0.582012	0.729131	#N/A	#N/A	0.425763	0.591161	0.790237	#N/A	5.62705	#N/A	7	ENSG00000164828	SUN1	protein_coding	Sad1 and UNC84 domain containing 1 [Source:HGNC Symbol;Acc:HGNC:18587]
TATDN2	0.579208	#N/A	#N/A	0.537091	#N/A	0.490502	0.505731	0.574721	#N/A	0.353948	#N/A	#N/A	#N/A	#N/A	#N/A	#N/A	#N/A	#N/A	3.18896	#N/A	7	ENSG00000157014	TATDN2	protein_coding	TatD DNase domain containing 2 [Source:HGNC Symbol;Acc:HGNC:28988]
GMEB1	#N/A	#N/A	#N/A	#N/A	#N/A	0.4106	0.602895	0.575564	0.353721	#N/A	0.377917	0.418408	#N/A	#N/A	#N/A	#N/A	#N/A	#N/A	6.09771	#N/A	7	ENSG00000162419	GMEB1	protein_coding	glucocorticoid modulatory element binding protein 1 [Source:HGNC Symbol;Acc:HGNC:4370]
ABHD16A#204427	0.49482	#N/A	#N/A	#N/A	0.888765	0.683889	1.07309	0.473355	0.521669	0.34907	#N/A	#N/A	#N/A	#N/A	#N/A	#N/A	#N/A	#N/A	#N/A	#N/A	7	ENSG00000204427	ABHD16A	protein_coding	abhydrolase domain containing 16A, phospholipase [Source:HGNC Symbol;Acc:HGNC:13921]
DYNC1H1	0.548947	#N/A	#N/A	#N/A	0.43678	#N/A	0.347412	#N/A	#N/A	#N/A	#N/A	#N/A	#N/A	0.455875	#N/A	#N/A	0.631311	0.932126	5.43199	#N/A	7	ENSG00000197102	DYNC1H1	protein_coding	dynein cytoplasmic 1 heavy chain 1 [Source:HGNC Symbol;Acc:HGNC:2961]
ZNF846	#N/A	#N/A	#N/A	#N/A	#N/A	0.347072	#N/A	0.715623	0.453212	#N/A	0.41695	0.714103	#N/A	#N/A	#N/A	#N/A	#N/A	1.2663	1.91956	#N/A	7	ENSG00000196605	ZNF846	protein_coding	zinc finger protein 846 [Source:HGNC Symbol;Acc:HGNC:27260]
CHMP3	#N/A	#N/A	#N/A	#N/A	#N/A	#N/A	#N/A	#N/A	#N/A	0.392173	0.444795	0.343529	#N/A	#N/A	0.471199	0.451126	#N/A	0.866274	2.93226	#N/A	7	ENSG00000115561	CHMP3	protein_coding	charged multivesicular body protein 3 [Source:HGNC Symbol;Acc:HGNC:29865]
ST3GAL2	#N/A	#N/A	#N/A	#N/A	#N/A	0.439299	#N/A	0.746053	#N/A	0.336541	0.682359	1.02343	#N/A	#N/A	0.865048	#N/A	#N/A	#N/A	6.35333	#N/A	7	ENSG00000157350	ST3GAL2	protein_coding	ST3 beta-galactoside alpha-2,3-sialyltransferase 2 [Source:HGNC Symbol;Acc:HGNC:10863]
SURF6#148296	#N/A	#N/A	#N/A	#N/A	0.656212	0.380328	0.336458	#N/A	0.640433	0.420147	#N/A	#N/A	#N/A	0.691668	#N/A	#N/A	#N/A	#N/A	3.25299	#N/A	7	ENSG00000148296	SURF6	protein_coding	surfeit 6 [Source:HGNC Symbol;Acc:HGNC:11478]
ACAD10	#N/A	#N/A	#N/A	#N/A	#N/A	#N/A	#N/A	0.388922	0.335472	0.44084	0.655199	1.01333	#N/A	#N/A	#N/A	0.591811	#N/A	#N/A	5.56908	#N/A	7	ENSG00000111271	ACAD10	protein_coding	acyl-CoA dehydrogenase family member 10 [Source:HGNC Symbol;Acc:HGNC:21597]
CDS2	#N/A	#N/A	#N/A	#N/A	0.560995	#N/A	0.384386	#N/A	#N/A	#N/A	#N/A	0.331914	0.543721	#N/A	#N/A	#N/A	0.631524	0.531666	3.28007	#N/A	7	ENSG00000101290	CDS2	protein_coding	CDP-diacylglycerol synthase 2 [Source:HGNC Symbol;Acc:HGNC:1801]
DERL1	#N/A	#N/A	#N/A	#N/A	0.627367	0.458677	1.33644	#N/A	#N/A	#N/A	#N/A	#N/A	0.330136	#N/A	#N/A	#N/A	0.797445	#N/A	4.27513	1.02401	7	ENSG00000136986	DERL1	protein_coding	derlin 1 [Source:HGNC Symbol;Acc:HGNC:28454]
MT-ND2	#N/A	#N/A	#N/A	#N/A	0.370338	#N/A	#N/A	#N/A	#N/A	#N/A	#N/A	0.599228	0.523096	0.353468	#N/A	0.324368	1.57066	0.640602	#N/A	#N/A	7	ENSG00000198763	MT-ND2	protein_coding	mitochondrially encoded NADH:ubiquinone oxidoreductase core subunit 2 [Source:HGNC Symbol;Acc:HGNC:7456]
ZNF641	0.715125	#N/A	#N/A	#N/A	#N/A	0.321848	0.338227	#N/A	0.490985	#N/A	#N/A	#N/A	#N/A	1.12278	#N/A	#N/A	#N/A	1.01017	1.33699	#N/A	7	ENSG00000167528	ZNF641	protein_coding	zinc finger protein 641 [Source:HGNC Symbol;Acc:HGNC:31834]
FPGS	0.583342	#N/A	#N/A	#N/A	#N/A	#N/A	#N/A	0.435786	0.650062	#N/A	0.315702	0.346353	#N/A	0.614498	#N/A	#N/A	#N/A	#N/A	3.24872	#N/A	7	ENSG00000136877	FPGS	protein_coding	folylpolyglutamate synthase [Source:HGNC Symbol;Acc:HGNC:3824]
ARHGDIB	#N/A	1.26623	#N/A	#N/A	0.453188	#N/A	#N/A	#N/A	#N/A	#N/A	#N/A	#N/A	0.604143	#N/A	#N/A	0.315088	1.48915	1.1859	#N/A	1.03977	7	ENSG00000111348	ARHGDIB	protein_coding	Rho GDP dissociation inhibitor beta [Source:HGNC Symbol;Acc:HGNC:679]
RNF44	#N/A	#N/A	#N/A	0.313277	#N/A	#N/A	#N/A	#N/A	#N/A	#N/A	#N/A	#N/A	0.376741	0.466402	#N/A	#N/A	0.958611	0.99928	5.68399	1.20668	7	ENSG00000146083	RNF44	protein_coding	ring finger protein 44 [Source:HGNC Symbol;Acc:HGNC:19180]
SDHAF2	0.374481	#N/A	#N/A	#N/A	0.68857	0.312409	0.365431	#N/A	0.33262	#N/A	#N/A	#N/A	#N/A	#N/A	#N/A	#N/A	#N/A	0.8087	2.52411	#N/A	7	ENSG00000167985	SDHAF2	protein_coding	succinate dehydrogenase complex assembly factor 2 [Source:HGNC Symbol;Acc:HGNC:26034]
H2AZ2	0.695219	0.495644	#N/A	0.408176	0.437257	#N/A	0.399106	#N/A	#N/A	#N/A	#N/A	#N/A	#N/A	#N/A	#N/A	0.311345	#N/A	#N/A	3.52068	#N/A	7	ENSG00000105968	H2AZ2	protein_coding	H2A.Z variant histone 2 [Source:HGNC Symbol;Acc:HGNC:20664]
MARF1#166783	#N/A	#N/A	#N/A	#N/A	#N/A	#N/A	#N/A	#N/A	#N/A	#N/A	0.354172	0.410005	0.701698	#N/A	0.594846	0.310749	0.700917	#N/A	3.78509	#N/A	7	ENSG00000166783	MARF1	protein_coding	meiosis regulator and mRNA stability factor 1 [Source:HGNC Symbol;Acc:HGNC:29562]
DENND4A	#N/A	#N/A	#N/A	0.979405	#N/A	#N/A	#N/A	#N/A	#N/A	#N/A	#N/A	0.595703	#N/A	0.310043	#N/A	0.329273	0.842109	0.616363	6.04392	#N/A	7	ENSG00000174485	DENND4A	protein_coding	DENN domain containing 4A [Source:HGNC Symbol;Acc:HGNC:24321]
GPATCH11	#N/A	0.308859	#N/A	1.42972	#N/A	#N/A	0.49128	#N/A	#N/A	#N/A	#N/A	#N/A	#N/A	#N/A	#N/A	0.380299	#N/A	0.751577	5.28572	1.48766	7	ENSG00000152133	GPATCH11	protein_coding	G-patch domain containing 11 [Source:HGNC Symbol;Acc:HGNC:26768]
MFNG	0.634001	0.628528	#N/A	#N/A	#N/A	#N/A	#N/A	#N/A	#N/A	0.324397	#N/A	#N/A	#N/A	#N/A	#N/A	0.307688	2.43279	0.900555	1.22291	#N/A	7	ENSG00000100060	MFNG	protein_coding	MFNG O-fucosylpeptide 3-beta-N-acetylglucosaminyltransferase [Source:HGNC Symbol;Acc:HGNC:7038]
GOLGB1	0.306996	#N/A	#N/A	0.337908	0.575324	#N/A	0.374709	#N/A	#N/A	#N/A	#N/A	0.311517	#N/A	#N/A	#N/A	0.34657	#N/A	#N/A	5.03792	#N/A	7	ENSG00000173230	GOLGB1	protein_coding	golgin B1 [Source:HGNC Symbol;Acc:HGNC:4429]
HUS1	0.360953	#N/A	#N/A	#N/A	#N/A	#N/A	#N/A	#N/A	#N/A	0.305367	0.355933	#N/A	#N/A	#N/A	0.769871	0.511466	#N/A	1.16054	4.77151	#N/A	7	ENSG00000136273	HUS1	protein_coding	HUS1 checkpoint clamp component [Source:HGNC Symbol;Acc:HGNC:5309]
RBM5	#N/A	#N/A	#N/A	0.317812	#N/A	#N/A	#N/A	0.316471	#N/A	#N/A	0.314816	0.539072	#N/A	#N/A	0.301825	#N/A	0.436608	#N/A	4.81333	#N/A	7	ENSG00000003756	RBM5	protein_coding	RNA binding motif protein 5 [Source:HGNC Symbol;Acc:HGNC:9902]
TUBB4B	0.53437	#N/A	#N/A	0.301726	0.873348	0.626901	1.96696	0.415576	0.35395	#N/A	#N/A	#N/A	#N/A	#N/A	#N/A	#N/A	#N/A	#N/A	#N/A	#N/A	7	ENSG00000188229	TUBB4B	protein_coding	tubulin beta 4B class IVb [Source:HGNC Symbol;Acc:HGNC:20771]
RAP1GAP2	0.918782	#N/A	#N/A	#N/A	#N/A	0.2995	1.68361	0.569875	#N/A	#N/A	#N/A	#N/A	0.44964	#N/A	#N/A	#N/A	#N/A	1.13203	5.26635	#N/A	7	ENSG00000132359	RAP1GAP2	protein_coding	RAP1 GTPase activating protein 2 [Source:HGNC Symbol;Acc:HGNC:29176]
C16orf87	#N/A	0.33398	#N/A	#N/A	0.799568	0.372882	1.03765	0.299399	#N/A	#N/A	#N/A	#N/A	#N/A	#N/A	0.838587	#N/A	#N/A	#N/A	2.29088	#N/A	7	ENSG00000155330	C16orf87	protein_coding	chromosome 16 open reading frame 87 [Source:HGNC Symbol;Acc:HGNC:33754]
CALU	0.525085	0.441246	#N/A	0.299338	0.610386	#N/A	0.361252	#N/A	#N/A	#N/A	#N/A	#N/A	0.686947	#N/A	#N/A	#N/A	#N/A	#N/A	2.72181	#N/A	7	ENSG00000128595	CALU	protein_coding	calumenin [Source:HGNC Symbol;Acc:HGNC:1458]
CYTH2	0.858272	#N/A	#N/A	#N/A	0.714867	0.297254	0.453667	#N/A	#N/A	0.431099	#N/A	#N/A	#N/A	#N/A	0.931734	#N/A	#N/A	#N/A	1.80544	#N/A	7	ENSG00000105443	CYTH2	protein_coding	cytohesin 2 [Source:HGNC Symbol;Acc:HGNC:9502]
UBALD2	0.296903	#N/A	#N/A	0.667835	#N/A	#N/A	#N/A	#N/A	#N/A	0.383556	0.332479	#N/A	0.590869	#N/A	#N/A	#N/A	#N/A	#N/A	1.91885	0.916204	7	ENSG00000185262	UBALD2	protein_coding	UBA like domain containing 2 [Source:HGNC Symbol;Acc:HGNC:28438]
WBP11	#N/A	0.293332	#N/A	0.35604	#N/A	#N/A	0.507979	#N/A	#N/A	#N/A	#N/A	#N/A	0.427485	0.612552	#N/A	#N/A	#N/A	0.59221	4.82579	#N/A	7	ENSG00000084463	WBP11	protein_coding	WW domain binding protein 11 [Source:HGNC Symbol;Acc:HGNC:16461]
MTRF1L	#N/A	0.452356	#N/A	#N/A	0.663562	0.291184	0.424491	0.600878	#N/A	#N/A	#N/A	#N/A	#N/A	#N/A	0.707584	#N/A	#N/A	#N/A	1.0421	#N/A	7	ENSG00000112031	MTRF1L	protein_coding	mitochondrial translation release factor 1 like [Source:HGNC Symbol;Acc:HGNC:21051]
ASF1B#105011	#N/A	#N/A	#N/A	#N/A	#N/A	1.19875	1.97746	0.881964	#N/A	0.802272	#N/A	#N/A	0.871185	#N/A	1.77915	#N/A	#N/A	#N/A	0.291113	#N/A	7	ENSG00000105011	ASF1B	protein_coding	anti-silencing function 1B histone chaperone [Source:HGNC Symbol;Acc:HGNC:20996]
SOCS7#274211	0.508253	#N/A	#N/A	#N/A	#N/A	0.289856	#N/A	0.396342	0.626343	#N/A	0.520377	0.598616	#N/A	#N/A	#N/A	#N/A	#N/A	#N/A	4.89157	#N/A	7	ENSG00000274211	SOCS7	protein_coding	suppressor of cytokine signaling 7 [Source:HGNC Symbol;Acc:HGNC:29846]
#276900	#N/A	#N/A	#N/A	1.0751	#N/A	#N/A	#N/A	#N/A	#N/A	1.70571	2.27241	2.62935	#N/A	#N/A	1.36296	1.57575	#N/A	#N/A	0.287086	#N/A	7	ENSG00000276900		lncRNA	novel transcript, antisense to AMN1
LINC00923	1.01345	#N/A	#N/A	#N/A	#N/A	1.55915	1.08661	0.280116	#N/A	1.16545	0.61372	0.317137	#N/A	#N/A	#N/A	#N/A	#N/A	#N/A	#N/A	#N/A	7	ENSG00000251209	LINC00923	lncRNA	long intergenic non-protein coding RNA 923 [Source:HGNC Symbol;Acc:HGNC:28088]
SMARCE1	#N/A	0.619852	#N/A	#N/A	0.63276	0.43445	0.487782	#N/A	#N/A	0.277531	#N/A	#N/A	#N/A	#N/A	0.601981	#N/A	#N/A	#N/A	4.23475	#N/A	7	ENSG00000073584	SMARCE1	protein_coding	SWI/SNF related, matrix associated, actin dependent regulator of chromatin, subfamily e, member 1 [Source:HGNC Symbol;Acc:HGNC:11109]
HEXA	#N/A	#N/A	#N/A	1.37261	#N/A	0.347829	0.277174	0.301685	#N/A	#N/A	#N/A	0.384268	#N/A	#N/A	0.397316	#N/A	#N/A	#N/A	4.20497	#N/A	7	ENSG00000213614	HEXA	protein_coding	hexosaminidase subunit alpha [Source:HGNC Symbol;Acc:HGNC:4878]
#279317	#N/A	#N/A	#N/A	#N/A	#N/A	1.2979	#N/A	#N/A	0.936694	2.12299	1.04887	1.08808	#N/A	#N/A	0.276696	2.10318	#N/A	#N/A	#N/A	#N/A	7	ENSG00000279317		lncRNA	novel transcript
MTCH2#109919	#N/A	#N/A	#N/A	#N/A	#N/A	0.275663	0.477649	0.450581	#N/A	#N/A	#N/A	0.470986	#N/A	#N/A	0.529522	#N/A	#N/A	0.787176	4.34596	#N/A	7	ENSG00000109919	MTCH2	protein_coding	mitochondrial carrier 2 [Source:HGNC Symbol;Acc:HGNC:17587]
SLC38A10	0.361794	#N/A	#N/A	#N/A	0.418114	#N/A	0.635011	#N/A	#N/A	#N/A	#N/A	0.549022	0.275615	#N/A	#N/A	#N/A	#N/A	#N/A	4.25866	1.14953	7	ENSG00000157637	SLC38A10	protein_coding	solute carrier family 38 member 10 [Source:HGNC Symbol;Acc:HGNC:28237]
TAF12	0.326226	0.401452	#N/A	#N/A	#N/A	0.381507	#N/A	0.375188	0.329053	0.270915	#N/A	#N/A	#N/A	#N/A	#N/A	#N/A	#N/A	#N/A	2.32732	#N/A	7	ENSG00000120656	TAF12	protein_coding	TATA-box binding protein associated factor 12 [Source:HGNC Symbol;Acc:HGNC:11545]
CSNK2A2	#N/A	0.298111	#N/A	0.347968	#N/A	0.344744	0.467754	0.266532	#N/A	#N/A	#N/A	#N/A	#N/A	#N/A	#N/A	#N/A	#N/A	#N/A	1.96344	1.41897	7	ENSG00000070770	CSNK2A2	protein_coding	casein kinase 2 alpha 2 [Source:HGNC Symbol;Acc:HGNC:2459]
FCRL5	#N/A	#N/A	#N/A	#N/A	#N/A	2.3798	#N/A	1.14968	#N/A	2.54339	3.46877	0.896979	#N/A	#N/A	0.264266	1.02218	#N/A	#N/A	#N/A	#N/A	7	ENSG00000143297	FCRL5	protein_coding	Fc receptor like 5 [Source:HGNC Symbol;Acc:HGNC:18508]
TSPAN14	1.32392	#N/A	#N/A	#N/A	#N/A	#N/A	#N/A	#N/A	#N/A	#N/A	#N/A	#N/A	1.08757	#N/A	0.263876	#N/A	1.1792	1.01935	5.80352	1.19705	7	ENSG00000108219	TSPAN14	protein_coding	tetraspanin 14 [Source:HGNC Symbol;Acc:HGNC:23303]
CHD9	#N/A	#N/A	#N/A	#N/A	0.465678	0.422016	0.871077	0.669095	0.263332	#N/A	#N/A	0.400244	#N/A	#N/A	#N/A	#N/A	#N/A	#N/A	3.64554	#N/A	7	ENSG00000177200	CHD9	protein_coding	chromodomain helicase DNA binding protein 9 [Source:HGNC Symbol;Acc:HGNC:25701]
CUL1	#N/A	#N/A	#N/A	0.472473	#N/A	#N/A	#N/A	#N/A	0.260572	#N/A	0.349813	0.563422	#N/A	0.344323	#N/A	#N/A	0.763897	#N/A	4.66225	#N/A	7	ENSG00000055130	CUL1	protein_coding	cullin 1 [Source:HGNC Symbol;Acc:HGNC:2551]
ARCN1	#N/A	0.736327	#N/A	0.333928	0.672007	#N/A	0.481637	#N/A	0.367982	0.25901	#N/A	#N/A	#N/A	#N/A	#N/A	#N/A	#N/A	#N/A	2.62002	#N/A	7	ENSG00000095139	ARCN1	protein_coding	archain 1 [Source:HGNC Symbol;Acc:HGNC:649]
TAB2	0.258308	#N/A	#N/A	#N/A	#N/A	#N/A	#N/A	#N/A	#N/A	#N/A	0.384272	0.419679	#N/A	#N/A	0.425789	0.664094	#N/A	0.404002	6.3013	#N/A	7	ENSG00000055208	TAB2	protein_coding	TGF-beta activated kinase 1 (MAP3K7) binding protein 2 [Source:HGNC Symbol;Acc:HGNC:17075]
ARHGEF6	0.497592	#N/A	#N/A	0.256397	#N/A	#N/A	#N/A	#N/A	#N/A	#N/A	#N/A	0.271131	#N/A	#N/A	#N/A	0.416317	0.752374	0.825845	7.68897	#N/A	7	ENSG00000129675	ARHGEF6	protein_coding	Rac/Cdc42 guanine nucleotide exchange factor 6 [Source:HGNC Symbol;Acc:HGNC:685]
ETV2	#N/A	1.50493	#N/A	#N/A	#N/A	3.76909	0.395732	0.675594	0.254041	1.53686	#N/A	#N/A	#N/A	#N/A	#N/A	1.27784	#N/A	#N/A	#N/A	#N/A	7	ENSG00000105672	ETV2	protein_coding	ETS variant transcription factor 2 [Source:HGNC Symbol;Acc:HGNC:3491]
#259532	#N/A	#N/A	#N/A	#N/A	#N/A	3.22357	#N/A	0.398835	0.253695	2.53977	0.537136	0.305552	#N/A	#N/A	#N/A	1.13881	#N/A	#N/A	#N/A	#N/A	7	ENSG00000259532		lncRNA	novel transcript
PSMC1	0.43365	0.435766	#N/A	#N/A	0.552902	0.269048	0.56306	#N/A	#N/A	#N/A	#N/A	#N/A	#N/A	#N/A	#N/A	0.253447	#N/A	#N/A	3.4687	#N/A	7	ENSG00000100764	PSMC1	protein_coding	proteasome 26S subunit, ATPase 1 [Source:HGNC Symbol;Acc:HGNC:9547]
RSRC1	#N/A	#N/A	#N/A	#N/A	0.425927	#N/A	#N/A	0.252452	#N/A	#N/A	#N/A	0.590172	0.276187	#N/A	0.352359	0.347723	#N/A	#N/A	5.05028	#N/A	7	ENSG00000174891	RSRC1	protein_coding	arginine and serine rich coiled-coil 1 [Source:HGNC Symbol;Acc:HGNC:24152]
TMEM65	#N/A	#N/A	#N/A	#N/A	#N/A	#N/A	#N/A	#N/A	#N/A	#N/A	0.299185	0.39093	#N/A	0.391601	#N/A	0.252231	0.510173	0.734165	4.71216	#N/A	7	ENSG00000164983	TMEM65	protein_coding	transmembrane protein 65 [Source:HGNC Symbol;Acc:HGNC:25203]
STRN3	#N/A	#N/A	#N/A	#N/A	0.341958	#N/A	#N/A	#N/A	#N/A	#N/A	0.320128	0.717716	0.258914	0.40797	#N/A	0.251979	#N/A	#N/A	5.90901	#N/A	7	ENSG00000196792	STRN3	protein_coding	striatin 3 [Source:HGNC Symbol;Acc:HGNC:15720]
SCUBE2	2.65271	#N/A	#N/A	#N/A	#N/A	#N/A	#N/A	1.00908	#N/A	3.36394	3.25205	1.90502	#N/A	0.251488	#N/A	3.60431	#N/A	#N/A	#N/A	#N/A	7	ENSG00000175356	SCUBE2	protein_coding	signal peptide, CUB domain and EGF like domain containing 2 [Source:HGNC Symbol;Acc:HGNC:30425]
TMEM91	0.539854	#N/A	#N/A	0.907105	#N/A	0.250306	#N/A	0.467488	#N/A	#N/A	0.279214	0.729044	#N/A	#N/A	#N/A	#N/A	#N/A	0.663509	#N/A	#N/A	7	ENSG00000142046	TMEM91	protein_coding	transmembrane protein 91 [Source:HGNC Symbol;Acc:HGNC:32393]
FBXW5	0.576591	0.471143	#N/A	#N/A	0.816764	0.247887	0.76299	#N/A	#N/A	#N/A	#N/A	#N/A	#N/A	0.739694	#N/A	#N/A	#N/A	#N/A	1.13665	#N/A	7	ENSG00000159069	FBXW5	protein_coding	F-box and WD repeat domain containing 5 [Source:HGNC Symbol;Acc:HGNC:13613]
WDR82	0.262159	0.448678	#N/A	0.245333	#N/A	#N/A	#N/A	#N/A	#N/A	#N/A	#N/A	#N/A	0.350254	#N/A	#N/A	#N/A	0.811702	0.711119	3.42607	#N/A	7	ENSG00000164091	WDR82	protein_coding	WD repeat domain 82 [Source:HGNC Symbol;Acc:HGNC:28826]
ZNFX1	0.324081	#N/A	#N/A	#N/A	#N/A	#N/A	0.242553	#N/A	#N/A	#N/A	0.256178	0.310895	#N/A	#N/A	#N/A	0.393999	0.88122	#N/A	4.3033	#N/A	7	ENSG00000124201	ZNFX1	protein_coding	zinc finger NFX1-type containing 1 [Source:HGNC Symbol;Acc:HGNC:29271]
#261226	#N/A	#N/A	#N/A	#N/A	#N/A	3.28445	0.239499	0.23787	#N/A	1.44969	0.250243	0.262735	#N/A	#N/A	#N/A	0.248033	#N/A	#N/A	#N/A	#N/A	7	ENSG00000261226		lncRNA	novel transcript
SAP30BP	0.340801	#N/A	#N/A	#N/A	#N/A	0.243587	0.632274	0.410124	0.237097	#N/A	#N/A	#N/A	#N/A	0.356073	#N/A	#N/A	#N/A	#N/A	6.856	#N/A	7	ENSG00000161526	SAP30BP	protein_coding	SAP30 binding protein [Source:HGNC Symbol;Acc:HGNC:30785]
ZNF24	#N/A	0.629715	#N/A	#N/A	#N/A	#N/A	#N/A	#N/A	#N/A	0.233937	#N/A	#N/A	0.425571	0.862528	0.544404	#N/A	#N/A	0.810548	1.55742	#N/A	7	ENSG00000172466	ZNF24	protein_coding	zinc finger protein 24 [Source:HGNC Symbol;Acc:HGNC:13032]
PRSS57	1.45873	#N/A	#N/A	0.616493	#N/A	0.261506	0.278386	0.318308	0.232081	#N/A	0.999694	#N/A	#N/A	#N/A	#N/A	#N/A	#N/A	#N/A	#N/A	#N/A	7	ENSG00000185198	PRSS57	protein_coding	serine protease 57 [Source:HGNC Symbol;Acc:HGNC:31397]
CYBC1	#N/A	#N/A	#N/A	#N/A	0.641259	0.231415	0.333086	#N/A	#N/A	#N/A	#N/A	#N/A	#N/A	#N/A	0.475568	#N/A	0.806193	#N/A	2.40316	1.21874	7	ENSG00000178927	CYBC1	protein_coding	cytochrome b-245 chaperone 1 [Source:HGNC Symbol;Acc:HGNC:28672]
B4GALT1-AS1	#N/A	#N/A	#N/A	#N/A	#N/A	3.33989	0.42768	0.33315	0.229408	1.12445	0.654929	#N/A	#N/A	#N/A	#N/A	0.77559	#N/A	#N/A	#N/A	#N/A	7	ENSG00000233554	B4GALT1-AS1	lncRNA	B4GALT1 antisense RNA 1 [Source:HGNC Symbol;Acc:HGNC:49910]
MTCH1	0.502328	#N/A	#N/A	#N/A	#N/A	#N/A	0.266997	#N/A	#N/A	#N/A	0.226036	0.315399	#N/A	#N/A	#N/A	0.292697	#N/A	0.659926	3.73388	#N/A	7	ENSG00000137409	MTCH1	protein_coding	mitochondrial carrier 1 [Source:HGNC Symbol;Acc:HGNC:17586]
PSMG2	0.257818	0.527831	#N/A	#N/A	#N/A	0.225765	0.408544	#N/A	0.35707	0.290319	#N/A	#N/A	#N/A	#N/A	#N/A	#N/A	#N/A	#N/A	3.73059	#N/A	7	ENSG00000128789	PSMG2	protein_coding	proteasome assembly chaperone 2 [Source:HGNC Symbol;Acc:HGNC:24929]
TMEM131L	#N/A	#N/A	#N/A	#N/A	#N/A	#N/A	#N/A	#N/A	#N/A	0.380253	0.623471	0.823666	0.224997	#N/A	#N/A	#N/A	1.69819	0.62875	5.74159	#N/A	7	ENSG00000121210	TMEM131L	protein_coding	transmembrane 131 like [Source:HGNC Symbol;Acc:HGNC:29146]
HINT1	#N/A	1.36737	#N/A	0.933465	0.771388	#N/A	0.223363	#N/A	#N/A	0.641049	#N/A	#N/A	#N/A	#N/A	#N/A	1.20937	#N/A	#N/A	4.72327	#N/A	7	ENSG00000169567	HINT1	protein_coding	histidine triad nucleotide binding protein 1 [Source:HGNC Symbol;Acc:HGNC:4912]
SCFD1	#N/A	#N/A	#N/A	#N/A	0.472819	#N/A	0.285896	0.275976	#N/A	#N/A	0.222889	0.59902	#N/A	0.271416	#N/A	#N/A	#N/A	#N/A	5.3429	#N/A	7	ENSG00000092108	SCFD1	protein_coding	sec1 family domain containing 1 [Source:HGNC Symbol;Acc:HGNC:20726]
USP9X	#N/A	#N/A	#N/A	0.224502	#N/A	#N/A	#N/A	0.220759	#N/A	#N/A	0.254525	0.6219	#N/A	#N/A	#N/A	0.220969	#N/A	0.360647	6.56149	#N/A	7	ENSG00000124486	USP9X	protein_coding	ubiquitin specific peptidase 9 X-linked [Source:HGNC Symbol;Acc:HGNC:12632]
HSPA4	#N/A	0.308735	#N/A	#N/A	0.517221	#N/A	#N/A	#N/A	0.276774	0.219187	#N/A	#N/A	#N/A	#N/A	0.496002	#N/A	0.581343	#N/A	6.703	#N/A	7	ENSG00000170606	HSPA4	protein_coding	heat shock protein family A (Hsp70) member 4 [Source:HGNC Symbol;Acc:HGNC:5237]
IGHEP2	#N/A	#N/A	#N/A	#N/A	#N/A	1.16472	0.348244	0.236589	#N/A	1.32391	0.554239	0.217518	#N/A	#N/A	#N/A	0.290612	#N/A	#N/A	#N/A	#N/A	7	ENSG00000254017	IGHEP2	IG_C_pseudogene	immunoglobulin heavy constant epsilon P2 (pseudogene) [Source:HGNC Symbol;Acc:HGNC:5524]
DOCK11	#N/A	#N/A	#N/A	#N/A	#N/A	#N/A	#N/A	0.2152	#N/A	#N/A	#N/A	0.447852	#N/A	#N/A	0.257661	#N/A	0.928763	0.757042	4.72462	1.16323	7	ENSG00000147251	DOCK11	protein_coding	dedicator of cytokinesis 11 [Source:HGNC Symbol;Acc:HGNC:23483]
CFAP45	#N/A	#N/A	#N/A	1.21239	#N/A	#N/A	1.33379	#N/A	#N/A	1.30529	1.62173	0.896218	#N/A	#N/A	#N/A	1.34243	#N/A	#N/A	0.213796	#N/A	7	ENSG00000213085	CFAP45	protein_coding	cilia and flagella associated protein 45 [Source:HGNC Symbol;Acc:HGNC:17229]
IDH2-DT	1.43118	#N/A	#N/A	#N/A	0.212147	1.3004	0.968368	1.40204	0.839402	#N/A	1.39842	#N/A	#N/A	#N/A	#N/A	#N/A	#N/A	#N/A	#N/A	#N/A	7	ENSG00000259685	IDH2-DT	lncRNA	IDH2 divergent transcript [Source:HGNC Symbol;Acc:HGNC:53154]
#272719	#N/A	#N/A	#N/A	#N/A	#N/A	2.03961	0.287756	0.29425	0.206968	0.869173	0.547553	#N/A	#N/A	#N/A	#N/A	0.379308	#N/A	#N/A	#N/A	#N/A	7	ENSG00000272719		lncRNA	novel transcript, antisense to ACTB
ZNF341-AS1	1.0875	#N/A	#N/A	#N/A	#N/A	1.09965	#N/A	1.43092	#N/A	1.74571	1.21713	#N/A	#N/A	0.206067	0.213889	#N/A	#N/A	#N/A	#N/A	#N/A	7	ENSG00000230753	ZNF341-AS1	lncRNA	ZNF341 antisense RNA 1 [Source:HGNC Symbol;Acc:HGNC:50736]
ZC3H7A	#N/A	#N/A	#N/A	#N/A	#N/A	#N/A	0.205197	#N/A	#N/A	0.26667	0.435339	0.576721	#N/A	#N/A	#N/A	0.414296	0.479394	#N/A	4.48767	#N/A	7	ENSG00000122299	ZC3H7A	protein_coding	zinc finger CCCH-type containing 7A [Source:HGNC Symbol;Acc:HGNC:30959]
PBRM1	0.204256	#N/A	#N/A	#N/A	0.537464	#N/A	0.279334	0.240394	#N/A	#N/A	0.223013	0.512059	#N/A	#N/A	#N/A	#N/A	#N/A	#N/A	5.25449	#N/A	7	ENSG00000163939	PBRM1	protein_coding	polybromo 1 [Source:HGNC Symbol;Acc:HGNC:30064]
PSMF1	#N/A	#N/A	#N/A	#N/A	#N/A	#N/A	0.20395	0.267097	#N/A	#N/A	0.318366	0.349312	#N/A	#N/A	#N/A	0.324603	0.473881	#N/A	5.2501	#N/A	7	ENSG00000125818	PSMF1	protein_coding	proteasome inhibitor subunit 1 [Source:HGNC Symbol;Acc:HGNC:9571]
KLHL24	#N/A	#N/A	#N/A	#N/A	#N/A	#N/A	#N/A	0.2526	#N/A	#N/A	0.235512	0.613661	0.512214	0.427039	#N/A	0.203268	#N/A	#N/A	8.21023	#N/A	7	ENSG00000114796	KLHL24	protein_coding	kelch like family member 24 [Source:HGNC Symbol;Acc:HGNC:25947]
IGHM#211899	#N/A	#N/A	#N/A	#N/A	#N/A	1.87683	1.32341	1.5658	#N/A	2.50328	2.50708	#N/A	#N/A	#N/A	0.309652	#N/A	#N/A	#N/A	0.203255	#N/A	7	ENSG00000211899	IGHM	IG_C_gene	immunoglobulin heavy constant mu [Source:HGNC Symbol;Acc:HGNC:5541]
SNX1	#N/A	#N/A	#N/A	#N/A	0.381042	#N/A	0.277288	0.202006	#N/A	#N/A	#N/A	0.333624	0.346831	#N/A	#N/A	#N/A	#N/A	0.474022	3.46854	#N/A	7	ENSG00000028528	SNX1	protein_coding	sorting nexin 1 [Source:HGNC Symbol;Acc:HGNC:11172]
#237387	#N/A	#N/A	#N/A	#N/A	#N/A	2.75456	0.285229	0.295471	#N/A	0.815578	0.421026	0.200941	#N/A	#N/A	#N/A	0.329509	#N/A	#N/A	#N/A	#N/A	7	ENSG00000237387		lncRNA	novel transcript
#278276	1.59493	#N/A	#N/A	#N/A	0.198604	0.903742	2.29906	#N/A	#N/A	#N/A	1.35715	1.57319	#N/A	#N/A	#N/A	1.43744	#N/A	#N/A	#N/A	#N/A	7	ENSG00000278276		lncRNA	novel transcript
LAMC1	#N/A	#N/A	#N/A	#N/A	#N/A	2.76191	1.00752	1.07936	#N/A	0.454888	0.413446	0.470583	#N/A	0.195407	#N/A	#N/A	#N/A	#N/A	#N/A	#N/A	7	ENSG00000135862	LAMC1	protein_coding	laminin subunit gamma 1 [Source:HGNC Symbol;Acc:HGNC:6492]
KCNH8	#N/A	#N/A	#N/A	#N/A	#N/A	#N/A	#N/A	1.01387	0.812151	1.8668	0.202094	0.404766	#N/A	#N/A	0.192808	1.25724	#N/A	#N/A	#N/A	#N/A	7	ENSG00000183960	KCNH8	protein_coding	potassium voltage-gated channel subfamily H member 8 [Source:HGNC Symbol;Acc:HGNC:18864]
PPP2R2A	0.192671	#N/A	#N/A	#N/A	#N/A	#N/A	0.247888	0.264293	#N/A	#N/A	#N/A	0.398981	0.240686	#N/A	#N/A	#N/A	0.389879	#N/A	4.15383	#N/A	7	ENSG00000221914	PPP2R2A	protein_coding	protein phosphatase 2 regulatory subunit Balpha [Source:HGNC Symbol;Acc:HGNC:9304]
LINC02397	#N/A	#N/A	#N/A	#N/A	#N/A	2.51755	0.471179	0.312879	#N/A	2.09516	0.968054	#N/A	#N/A	#N/A	0.19174	0.733418	#N/A	#N/A	#N/A	#N/A	7	ENSG00000205056	LINC02397	lncRNA	long intergenic non-protein coding RNA 2397 [Source:HGNC Symbol;Acc:HGNC:53323]
FOXN3	0.602348	#N/A	#N/A	0.190592	#N/A	#N/A	#N/A	0.219205	#N/A	#N/A	#N/A	0.421286	#N/A	#N/A	#N/A	#N/A	1.07292	0.560581	6.54467	#N/A	7	ENSG00000053254	FOXN3	protein_coding	forkhead box N3 [Source:HGNC Symbol;Acc:HGNC:1928]
GUCY1B1	#N/A	#N/A	#N/A	#N/A	#N/A	4.06155	0.481694	0.502322	0.425043	1.06773	0.888182	#N/A	#N/A	#N/A	0.187875	#N/A	#N/A	#N/A	#N/A	#N/A	7	ENSG00000061918	GUCY1B1	protein_coding	guanylate cyclase 1 soluble subunit beta 1 [Source:HGNC Symbol;Acc:HGNC:4687]
NCF4-AS1#183822	#N/A	#N/A	#N/A	#N/A	0.185212	#N/A	1.0999	#N/A	#N/A	2.34969	2.66953	0.850698	#N/A	#N/A	0.206355	0.974942	#N/A	#N/A	#N/A	#N/A	7	ENSG00000183822	NCF4-AS1	lncRNA	NCF4 antisense RNA 1 [Source:HGNC Symbol;Acc:HGNC:40393]
SRRM2	#N/A	#N/A	#N/A	#N/A	#N/A	#N/A	0.298376	0.252927	0.260247	#N/A	#N/A	0.18516	0.305435	0.321537	#N/A	#N/A	#N/A	#N/A	5.8671	#N/A	7	ENSG00000167978	SRRM2	protein_coding	serine/arginine repetitive matrix 2 [Source:HGNC Symbol;Acc:HGNC:16639]
MYH9	0.321172	#N/A	#N/A	#N/A	0.338313	#N/A	#N/A	#N/A	#N/A	#N/A	#N/A	#N/A	0.184862	#N/A	#N/A	0.315342	1.25433	0.66765	#N/A	1.42274	7	ENSG00000100345	MYH9	protein_coding	myosin heavy chain 9 [Source:HGNC Symbol;Acc:HGNC:7579]
ARL14EPL	#N/A	0.505481	#N/A	#N/A	#N/A	0.186686	0.182913	#N/A	0.181894	0.565853	0.370803	#N/A	#N/A	#N/A	#N/A	0.33116	#N/A	#N/A	#N/A	#N/A	7	ENSG00000268223	ARL14EPL	protein_coding	ADP ribosylation factor like GTPase 14 effector protein like [Source:HGNC Symbol;Acc:HGNC:44201]
#259771	#N/A	#N/A	#N/A	#N/A	#N/A	0.238929	0.200285	0.202936	0.189956	0.240704	0.219511	0.181611	#N/A	#N/A	#N/A	#N/A	#N/A	#N/A	#N/A	#N/A	7	ENSG00000259771		lncRNA	novel transcript, sense intronic to MYO1E
AATF#275700	0.180323	#N/A	#N/A	#N/A	#N/A	#N/A	0.337718	0.312547	#N/A	#N/A	#N/A	0.205485	0.429622	#N/A	#N/A	#N/A	#N/A	#N/A	5.47641	1.47415	7	ENSG00000275700	AATF	protein_coding	apoptosis antagonizing transcription factor [Source:HGNC Symbol;Acc:HGNC:19235]
#266877	#N/A	#N/A	#N/A	#N/A	#N/A	3.3058	#N/A	0.232347	#N/A	1.5385	0.836533	0.2303	#N/A	#N/A	0.172635	0.619972	#N/A	#N/A	#N/A	#N/A	7	ENSG00000266877		lncRNA	novel transcript
LINC02236	#N/A	#N/A	#N/A	0.232518	#N/A	1.17156	0.553593	0.295491	0.172586	#N/A	0.542852	#N/A	#N/A	#N/A	#N/A	0.527104	#N/A	#N/A	#N/A	#N/A	7	ENSG00000251365	LINC02236	lncRNA	long intergenic non-protein coding RNA 2236 [Source:HGNC Symbol;Acc:HGNC:53107]
PPP4R1-AS1	#N/A	#N/A	#N/A	#N/A	0.195016	1.58215	#N/A	#N/A	#N/A	1.829	0.647878	0.509425	#N/A	#N/A	#N/A	0.701438	#N/A	0.169764	#N/A	#N/A	7	ENSG00000263627	PPP4R1-AS1	lncRNA	PPP4R1 antisense RNA 1 [Source:HGNC Symbol;Acc:HGNC:51112]
SMC1A	0.218842	0.369388	#N/A	#N/A	0.548644	0.166121	#N/A	#N/A	0.341865	#N/A	#N/A	#N/A	#N/A	#N/A	#N/A	#N/A	0.537517	#N/A	3.70462	#N/A	7	ENSG00000072501	SMC1A	protein_coding	structural maintenance of chromosomes 1A [Source:HGNC Symbol;Acc:HGNC:11111]
BEAN1-AS1	0.889224	#N/A	#N/A	#N/A	0.163205	2.17128	0.589486	0.23284	#N/A	0.876634	0.600175	#N/A	#N/A	#N/A	#N/A	#N/A	#N/A	#N/A	#N/A	#N/A	7	ENSG00000261656	BEAN1-AS1	lncRNA	BEAN1 antisense RNA 1 [Source:HGNC Symbol;Acc:HGNC:51114]
NHS-AS1	0.180086	#N/A	#N/A	#N/A	#N/A	0.237637	0.170686	0.172304	#N/A	0.197245	0.188289	0.163185	#N/A	#N/A	#N/A	#N/A	#N/A	#N/A	#N/A	#N/A	7	ENSG00000230020	NHS-AS1	lncRNA	NHS antisense RNA 1 [Source:HGNC Symbol;Acc:HGNC:40403]
GPRC5C	#N/A	#N/A	#N/A	#N/A	#N/A	0.208217	0.236043	0.161606	#N/A	0.309287	0.320435	0.216189	#N/A	#N/A	#N/A	0.516919	#N/A	#N/A	#N/A	#N/A	7	ENSG00000170412	GPRC5C	protein_coding	G protein-coupled receptor class C group 5 member C [Source:HGNC Symbol;Acc:HGNC:13309]
GPSM1	1.72481	#N/A	#N/A	0.951672	#N/A	#N/A	#N/A	1.07967	#N/A	#N/A	1.53932	1.54176	#N/A	#N/A	#N/A	1.08213	#N/A	#N/A	0.161587	#N/A	7	ENSG00000160360	GPSM1	protein_coding	G protein signaling modulator 1 [Source:HGNC Symbol;Acc:HGNC:17858]
TSHZ3-AS1	2.42808	#N/A	#N/A	#N/A	0.158415	2.48496	4.57928	2.22049	#N/A	#N/A	#N/A	1.50013	#N/A	#N/A	0.325732	#N/A	#N/A	#N/A	#N/A	#N/A	7	ENSG00000267662	TSHZ3-AS1	lncRNA	TSHZ3 antisense RNA 1 [Source:HGNC Symbol;Acc:HGNC:55288]
LYVE1	#N/A	#N/A	#N/A	#N/A	#N/A	0.717128	0.194232	0.154008	#N/A	0.397082	0.168338	0.176031	#N/A	#N/A	#N/A	0.199426	#N/A	#N/A	#N/A	#N/A	7	ENSG00000133800	LYVE1	protein_coding	lymphatic vessel endothelial hyaluronan receptor 1 [Source:HGNC Symbol;Acc:HGNC:14687]
#255886	1.33533	#N/A	#N/A	#N/A	#N/A	#N/A	#N/A	#N/A	0.631709	1.32138	2.15899	0.851774	#N/A	#N/A	#N/A	1.56077	0.152362	#N/A	#N/A	#N/A	7	ENSG00000255886		lncRNA	novel transcript
CLASP2	#N/A	#N/A	#N/A	0.149742	#N/A	#N/A	0.16143	0.283792	#N/A	#N/A	0.306836	0.745121	#N/A	0.428722	#N/A	#N/A	#N/A	#N/A	6.78536	#N/A	7	ENSG00000163539	CLASP2	protein_coding	cytoplasmic linker associated protein 2 [Source:HGNC Symbol;Acc:HGNC:17078]
HIF1A-AS1	#N/A	#N/A	#N/A	#N/A	#N/A	0.299922	#N/A	#N/A	0.257599	0.98715	0.906386	0.469724	#N/A	#N/A	#N/A	0.48143	#N/A	0.144694	#N/A	#N/A	7	ENSG00000258777	HIF1A-AS1	lncRNA	HIF1A antisense RNA 1 [Source:HGNC Symbol;Acc:HGNC:43014]
PLVAP	0.49691	#N/A	#N/A	#N/A	#N/A	0.177272	0.186655	0.197329	0.143137	#N/A	#N/A	0.154843	#N/A	#N/A	#N/A	0.431742	#N/A	#N/A	#N/A	#N/A	7	ENSG00000130300	PLVAP	protein_coding	plasmalemma vesicle associated protein [Source:HGNC Symbol;Acc:HGNC:13635]
#282556	0.946331	#N/A	#N/A	0.141066	#N/A	0.820943	0.43515	#N/A	#N/A	1.36201	0.57687	0.222762	#N/A	#N/A	#N/A	#N/A	#N/A	#N/A	#N/A	#N/A	7	ENSG00000282556		lncRNA	novel transcript, antisense to PRKCDBP
CEP350	#N/A	#N/A	#N/A	#N/A	0.432982	#N/A	0.139771	#N/A	#N/A	#N/A	0.154937	0.379032	#N/A	#N/A	#N/A	0.191701	0.434789	#N/A	5.39565	#N/A	7	ENSG00000135837	CEP350	protein_coding	centrosomal protein 350 [Source:HGNC Symbol;Acc:HGNC:24238]
SYN1	0.373204	#N/A	#N/A	#N/A	#N/A	0.424305	0.155576	0.139531	#N/A	#N/A	0.15689	0.149166	#N/A	#N/A	#N/A	0.151201	#N/A	#N/A	#N/A	#N/A	7	ENSG00000008056	SYN1	protein_coding	synapsin I [Source:HGNC Symbol;Acc:HGNC:11494]
GPR173	#N/A	#N/A	#N/A	0.231593	#N/A	2.19567	#N/A	0.410949	#N/A	1.54241	0.317363	0.210076	#N/A	#N/A	#N/A	#N/A	#N/A	0.125102	#N/A	#N/A	7	ENSG00000184194	GPR173	protein_coding	G protein-coupled receptor 173 [Source:HGNC Symbol;Acc:HGNC:18186]
GRPR	#N/A	#N/A	#N/A	#N/A	#N/A	0.724106	0.160514	0.164201	0.12497	0.481316	0.179089	#N/A	#N/A	#N/A	#N/A	0.142497	#N/A	#N/A	#N/A	#N/A	7	ENSG00000126010	GRPR	protein_coding	gastrin releasing peptide receptor [Source:HGNC Symbol;Acc:HGNC:4609]
#280614	#N/A	#N/A	#N/A	#N/A	0.10769	0.263548	0.317245	0.434707	0.222163	0.683506	#N/A	#N/A	#N/A	#N/A	0.157024	#N/A	#N/A	#N/A	#N/A	#N/A	7	ENSG00000280614		lncRNA	novel transcript, similar to YY1 associated myogenesis RNA 1 YAM1
EHF	#N/A	#N/A	#N/A	#N/A	#N/A	0.284759	0.115445	0.140788	#N/A	0.159672	0.149982	0.134325	#N/A	#N/A	0.107496	#N/A	#N/A	#N/A	#N/A	#N/A	7	ENSG00000135373	EHF	protein_coding	ETS homologous factor [Source:HGNC Symbol;Acc:HGNC:3246]
SGIP1	0.103077	#N/A	#N/A	#N/A	#N/A	0.446346	#N/A	0.0922872	#N/A	0.130248	0.14407	#N/A	#N/A	0.111067	#N/A	0.103714	#N/A	#N/A	#N/A	#N/A	7	ENSG00000118473	SGIP1	protein_coding	SH3GL interacting endocytic adaptor 1 [Source:HGNC Symbol;Acc:HGNC:25412]
LILRB5#105609	0.0971785	#N/A	#N/A	#N/A	#N/A	0.108817	0.0929896	0.0908558	#N/A	0.106064	0.0990738	#N/A	#N/A	#N/A	#N/A	0.0949147	#N/A	#N/A	#N/A	#N/A	7	ENSG00000105609	LILRB5	protein_coding	leukocyte immunoglobulin like receptor B5 [Source:HGNC Symbol;Acc:HGNC:6609]
ARL5C	#N/A	#N/A	#N/A	0.0883218	#N/A	0.810642	0.14434	0.18941	#N/A	0.21246	0.191659	0.190721	#N/A	#N/A	#N/A	#N/A	#N/A	#N/A	#N/A	#N/A	7	ENSG00000141748	ARL5C	protein_coding	ADP ribosylation factor like GTPase 5C [Source:HGNC Symbol;Acc:HGNC:31111]
LRP4-AS1	0.12652	#N/A	#N/A	#N/A	#N/A	0.534393	#N/A	0.111576	#N/A	0.187077	0.0611726	0.110205	#N/A	#N/A	#N/A	0.0667219	#N/A	#N/A	#N/A	#N/A	7	ENSG00000247675	LRP4-AS1	lncRNA	LRP4 antisense RNA 1 [Source:HGNC Symbol;Acc:HGNC:44128]
TBX3-AS1	0.14677	#N/A	#N/A	0.0247695	#N/A	0.0516624	#N/A	#N/A	0.120517	0.105741	0.145422	0.125294	#N/A	#N/A	#N/A	#N/A	#N/A	#N/A	#N/A	#N/A	7	ENSG00000257817	TBX3-AS1	lncRNA	TBX3 antisense RNA 1 [Source:HGNC Symbol;Acc:HGNC:55471]
GP9	0.0154469	#N/A	#N/A	#N/A	#N/A	0.0589542	0.0493626	0.0462213	0.0445021	#N/A	#N/A	#N/A	0.0153501	#N/A	#N/A	#N/A	0.0366878	#N/A	#N/A	#N/A	7	ENSG00000169704	GP9	protein_coding	glycoprotein IX platelet [Source:HGNC Symbol;Acc:HGNC:4444]
MSLN	0.0532431	#N/A	#N/A	#N/A	#N/A	0.0616449	0.00741476	0.049121	0.0475911	0.0602799	0.0550378	#N/A	#N/A	#N/A	#N/A	#N/A	#N/A	#N/A	#N/A	#N/A	7	ENSG00000102854	MSLN	protein_coding	mesothelin [Source:HGNC Symbol;Acc:HGNC:7371]
ITGB8	#N/A	#N/A	#N/A	#N/A	#N/A	1.91384	2.39458	#N/A	#N/A	3.04204	4.50458	1.84599	#N/A	#N/A	#N/A	2.4347	#N/A	#N/A	#N/A	#N/A	6	ENSG00000105855	ITGB8	protein_coding	integrin subunit beta 8 [Source:HGNC Symbol;Acc:HGNC:6163]
#272908	3.38355	#N/A	#N/A	1.63253	#N/A	2.58421	3.84415	2.83954	1.49295	#N/A	#N/A	#N/A	#N/A	#N/A	#N/A	#N/A	#N/A	#N/A	#N/A	#N/A	6	ENSG00000272908		lncRNA	novel transcript
TMPPE	#N/A	#N/A	#N/A	#N/A	#N/A	1.54554	2.76571	1.46192	#N/A	1.71403	1.79653	#N/A	#N/A	#N/A	#N/A	1.79755	#N/A	#N/A	#N/A	#N/A	6	ENSG00000188167	TMPPE	protein_coding	transmembrane protein with metallophosphoesterase domain [Source:HGNC Symbol;Acc:HGNC:33865]
PTPN13	2.28741	#N/A	#N/A	#N/A	#N/A	#N/A	1.73751	#N/A	#N/A	1.8782	1.75378	#N/A	#N/A	#N/A	#N/A	2.08911	#N/A	#N/A	1.36639	#N/A	6	ENSG00000163629	PTPN13	protein_coding	protein tyrosine phosphatase non-receptor type 13 [Source:HGNC Symbol;Acc:HGNC:9646]
DEPTOR	1.34677	#N/A	#N/A	2.03087	#N/A	#N/A	#N/A	#N/A	#N/A	#N/A	1.70765	#N/A	#N/A	2.40624	#N/A	1.48363	#N/A	#N/A	2.68533	#N/A	6	ENSG00000155792	DEPTOR	protein_coding	DEP domain containing MTOR interacting protein [Source:HGNC Symbol;Acc:HGNC:22953]
LINC01948	#N/A	#N/A	#N/A	#N/A	#N/A	#N/A	#N/A	#N/A	#N/A	3.16987	4.29431	2.72194	#N/A	5.61726	#N/A	4.44138	1.31131	#N/A	#N/A	#N/A	6	ENSG00000248727	LINC01948	lncRNA	long intergenic non-protein coding RNA 1948 [Source:HGNC Symbol;Acc:HGNC:52772]
PRDM1	2.08824	#N/A	#N/A	2.15348	#N/A	#N/A	1.92846	#N/A	#N/A	#N/A	#N/A	#N/A	#N/A	#N/A	#N/A	#N/A	1.21197	#N/A	4.22943	4.04928	6	ENSG00000057657	PRDM1	protein_coding	PR/SET domain 1 [Source:HGNC Symbol;Acc:HGNC:9346]
LINC02910	3.71999	#N/A	#N/A	2.8807	#N/A	1.25052	3.06805	1.41452	#N/A	#N/A	#N/A	#N/A	#N/A	#N/A	#N/A	#N/A	1.20034	#N/A	#N/A	#N/A	6	ENSG00000176659	LINC02910	lncRNA	long intergenic non-protein coding RNA 2910 [Source:HGNC Symbol;Acc:HGNC:26601]
#276509	#N/A	#N/A	#N/A	#N/A	#N/A	1.19304	#N/A	2.06194	#N/A	5.89628	3.79372	1.88021	#N/A	#N/A	#N/A	4.3927	#N/A	#N/A	#N/A	#N/A	6	ENSG00000276509		lncRNA	novel transcript
ITGA1	3.04637	#N/A	#N/A	1.80229	#N/A	#N/A	#N/A	#N/A	#N/A	#N/A	#N/A	#N/A	#N/A	#N/A	#N/A	2.484	1.30141	2.73658	1.15983	#N/A	6	ENSG00000213949	ITGA1	protein_coding	integrin subunit alpha 1 [Source:HGNC Symbol;Acc:HGNC:6134]
WASL-DT	1.40665	#N/A	#N/A	#N/A	#N/A	1.65646	#N/A	1.34532	#N/A	1.11893	1.35555	#N/A	#N/A	#N/A	#N/A	1.92033	#N/A	#N/A	#N/A	#N/A	6	ENSG00000272686	WASL-DT	lncRNA	WASL divergent transcript [Source:HGNC Symbol;Acc:HGNC:54820]
MEIS1	2.0824	#N/A	#N/A	#N/A	#N/A	3.58664	4.62002	2.49379	1.62242	#N/A	#N/A	#N/A	#N/A	#N/A	1.0851	#N/A	#N/A	#N/A	#N/A	#N/A	6	ENSG00000143995	MEIS1	protein_coding	Meis homeobox 1 [Source:HGNC Symbol;Acc:HGNC:7000]
ADPGK-AS1	1.07754	#N/A	#N/A	#N/A	#N/A	#N/A	2.90954	#N/A	#N/A	1.45751	2.16655	1.93136	#N/A	#N/A	#N/A	1.39092	#N/A	#N/A	#N/A	#N/A	6	ENSG00000260898	ADPGK-AS1	lncRNA	ADPGK antisense RNA 1 [Source:HGNC Symbol;Acc:HGNC:44144]
ICAM3	#N/A	1.87701	#N/A	#N/A	1.2687	#N/A	#N/A	#N/A	#N/A	#N/A	#N/A	#N/A	#N/A	#N/A	#N/A	#N/A	3.65414	1.07629	4.40449	2.58783	6	ENSG00000076662	ICAM3	protein_coding	intercellular adhesion molecule 3 [Source:HGNC Symbol;Acc:HGNC:5346]
ZMIZ1-AS1	1.93829	#N/A	#N/A	#N/A	#N/A	#N/A	#N/A	#N/A	#N/A	1.4322	1.83348	1.0688	#N/A	#N/A	1.26736	2.23099	#N/A	#N/A	#N/A	#N/A	6	ENSG00000224596	ZMIZ1-AS1	lncRNA	ZMIZ1 antisense RNA 1 [Source:HGNC Symbol;Acc:HGNC:27433]
CCDC154	#N/A	#N/A	#N/A	#N/A	#N/A	#N/A	#N/A	1.04635	1.07969	1.04631	1.24527	1.69605	#N/A	#N/A	#N/A	#N/A	#N/A	1.27975	#N/A	#N/A	6	ENSG00000197599	CCDC154	protein_coding	coiled-coil domain containing 154 [Source:HGNC Symbol;Acc:HGNC:34454]
LGI4	#N/A	#N/A	#N/A	#N/A	#N/A	#N/A	1.64641	#N/A	#N/A	2.22949	2.03143	2.89275	#N/A	1.03826	#N/A	2.37175	#N/A	#N/A	#N/A	#N/A	6	ENSG00000153902	LGI4	protein_coding	leucine rich repeat LGI family member 4 [Source:HGNC Symbol;Acc:HGNC:18712]
GPM6A	#N/A	#N/A	#N/A	#N/A	#N/A	1.85771	1.20329	2.32043	1.02467	1.67956	4.55471	#N/A	#N/A	#N/A	#N/A	#N/A	#N/A	#N/A	#N/A	#N/A	6	ENSG00000150625	GPM6A	protein_coding	glycoprotein M6A [Source:HGNC Symbol;Acc:HGNC:4460]
PDE3A	#N/A	#N/A	#N/A	#N/A	#N/A	1.00924	1.55756	1.02741	1.38272	1.32905	2.42129	#N/A	#N/A	#N/A	#N/A	#N/A	#N/A	#N/A	#N/A	#N/A	6	ENSG00000172572	PDE3A	protein_coding	phosphodiesterase 3A [Source:HGNC Symbol;Acc:HGNC:8778]
FNBP1L	#N/A	#N/A	#N/A	1.47336	#N/A	#N/A	#N/A	#N/A	#N/A	1.43453	1.58503	1.00751	#N/A	#N/A	1.02761	1.5226	#N/A	#N/A	#N/A	#N/A	6	ENSG00000137942	FNBP1L	protein_coding	formin binding protein 1 like [Source:HGNC Symbol;Acc:HGNC:20851]
DHRSX-IT1	#N/A	#N/A	#N/A	#N/A	#N/A	1.00337	#N/A	1.2847	#N/A	1.13808	1.12398	1.85122	#N/A	#N/A	#N/A	1.08502	#N/A	#N/A	#N/A	#N/A	6	ENSG00000223571	DHRSX-IT1	lncRNA	DHRSX intronic transcript 1 [Source:HGNC Symbol;Acc:HGNC:38713]
S100A13	#N/A	#N/A	#N/A	#N/A	#N/A	1.4768	1.24245	0.998196	#N/A	#N/A	1.17559	1.49525	#N/A	1.26584	#N/A	#N/A	#N/A	#N/A	#N/A	#N/A	6	ENSG00000189171	S100A13	protein_coding	S100 calcium binding protein A13 [Source:HGNC Symbol;Acc:HGNC:10490]
PDLIM1	#N/A	#N/A	#N/A	#N/A	0.996944	3.25687	4.84237	2.10826	1.84107	#N/A	#N/A	#N/A	#N/A	#N/A	4.351	#N/A	#N/A	#N/A	#N/A	#N/A	6	ENSG00000107438	PDLIM1	protein_coding	PDZ and LIM domain 1 [Source:HGNC Symbol;Acc:HGNC:2067]
MEIKIN	1.45183	#N/A	#N/A	#N/A	#N/A	#N/A	#N/A	#N/A	#N/A	#N/A	1.44943	0.995167	#N/A	#N/A	#N/A	2.49518	#N/A	1.65128	3.81544	#N/A	6	ENSG00000239642	MEIKIN	protein_coding	meiotic kinetochore factor [Source:HGNC Symbol;Acc:HGNC:51253]
#225311	2.69345	#N/A	#N/A	#N/A	#N/A	2.50761	3.91639	3.18877	0.961419	#N/A	#N/A	1.07243	#N/A	#N/A	#N/A	#N/A	#N/A	#N/A	#N/A	#N/A	6	ENSG00000225311		lncRNA	novel transcript, antisense to UTRN
F12	#N/A	#N/A	#N/A	0.99372	#N/A	1.83726	1.79671	#N/A	0.944256	1.53701	#N/A	#N/A	#N/A	#N/A	#N/A	1.19228	#N/A	#N/A	#N/A	#N/A	6	ENSG00000131187	F12	protein_coding	coagulation factor XII [Source:HGNC Symbol;Acc:HGNC:3530]
#259802	1.23594	#N/A	#N/A	#N/A	#N/A	1.44316	#N/A	1.33318	#N/A	1.63391	0.941606	#N/A	#N/A	#N/A	#N/A	1.08873	#N/A	#N/A	#N/A	#N/A	6	ENSG00000259802		lncRNA	novel transcript, antisense to MARCH6
STK16	#N/A	1.64132	#N/A	#N/A	#N/A	0.92948	0.982385	#N/A	1.00301	1.04962	#N/A	#N/A	#N/A	#N/A	#N/A	#N/A	1.22233	#N/A	#N/A	#N/A	6	ENSG00000115661	STK16	protein_coding	serine/threonine kinase 16 [Source:HGNC Symbol;Acc:HGNC:11394]
#278743	#N/A	#N/A	#N/A	#N/A	#N/A	#N/A	#N/A	#N/A	#N/A	#N/A	0.959639	0.968652	0.927488	1.39205	#N/A	1.1205	#N/A	#N/A	1.49212	#N/A	6	ENSG00000278743		lncRNA	novel transcript
ST3GAL4	2.35136	#N/A	#N/A	#N/A	#N/A	1.18897	1.88056	1.61946	0.902519	#N/A	#N/A	#N/A	#N/A	#N/A	#N/A	#N/A	#N/A	#N/A	1.23217	#N/A	6	ENSG00000110080	ST3GAL4	protein_coding	ST3 beta-galactoside alpha-2,3-sialyltransferase 4 [Source:HGNC Symbol;Acc:HGNC:10864]
TTC8	#N/A	#N/A	#N/A	#N/A	0.917582	#N/A	#N/A	#N/A	#N/A	#N/A	0.897711	0.903111	#N/A	2.05815	#N/A	0.897297	#N/A	#N/A	1.15707	#N/A	6	ENSG00000165533	TTC8	protein_coding	tetratricopeptide repeat domain 8 [Source:HGNC Symbol;Acc:HGNC:20087]
SMPD1	1.43946	0.894926	#N/A	1.92896	#N/A	#N/A	#N/A	#N/A	#N/A	#N/A	#N/A	#N/A	0.928826	#N/A	#N/A	#N/A	1.88932	1.25625	#N/A	#N/A	6	ENSG00000166311	SMPD1	protein_coding	sphingomyelin phosphodiesterase 1 [Source:HGNC Symbol;Acc:HGNC:11120]
LGMN	#N/A	#N/A	#N/A	#N/A	#N/A	#N/A	#N/A	#N/A	#N/A	2.49414	2.42145	1.88455	#N/A	#N/A	1.84227	2.25946	#N/A	#N/A	0.868741	#N/A	6	ENSG00000100600	LGMN	protein_coding	legumain [Source:HGNC Symbol;Acc:HGNC:9472]
INF2	#N/A	#N/A	#N/A	2.32744	#N/A	#N/A	#N/A	#N/A	#N/A	1.55411	1.66471	0.868331	#N/A	#N/A	1.91703	2.09133	#N/A	#N/A	#N/A	#N/A	6	ENSG00000203485	INF2	protein_coding	inverted formin 2 [Source:HGNC Symbol;Acc:HGNC:23791]
CD38	#N/A	#N/A	#N/A	1.04293	#N/A	1.33456	#N/A	1.39175	0.84617	#N/A	#N/A	#N/A	#N/A	#N/A	2.09381	#N/A	#N/A	#N/A	4.22389	#N/A	6	ENSG00000004468	CD38	protein_coding	CD38 molecule [Source:HGNC Symbol;Acc:HGNC:1667]
#241679	#N/A	#N/A	#N/A	#N/A	#N/A	2.90349	0.836925	2.99782	1.99768	#N/A	1.24432	#N/A	#N/A	#N/A	0.978422	#N/A	#N/A	#N/A	#N/A	#N/A	6	ENSG00000241679		lncRNA	novel transcript
#255422	#N/A	#N/A	#N/A	#N/A	#N/A	#N/A	#N/A	0.834262	#N/A	#N/A	0.994819	1.11317	#N/A	#N/A	#N/A	1.20391	1.38758	#N/A	1.09611	#N/A	6	ENSG00000255422		lncRNA	novel transcript
ENKD1	#N/A	1.21731	#N/A	#N/A	#N/A	0.81462	0.880064	#N/A	#N/A	1.67724	1.4214	#N/A	#N/A	#N/A	#N/A	2.02532	#N/A	#N/A	#N/A	#N/A	6	ENSG00000124074	ENKD1	protein_coding	enkurin domain containing 1 [Source:HGNC Symbol;Acc:HGNC:25246]
DPYD-AS1	1.42713	#N/A	#N/A	#N/A	#N/A	#N/A	#N/A	#N/A	#N/A	#N/A	#N/A	1.06013	#N/A	0.807409	#N/A	#N/A	0.925942	1.00434	7.47586	#N/A	6	ENSG00000232878	DPYD-AS1	lncRNA	DPYD antisense RNA 1 [Source:HGNC Symbol;Acc:HGNC:40195]
TAP1#168394	#N/A	1.30678	#N/A	0.806715	#N/A	#N/A	0.908659	#N/A	#N/A	#N/A	#N/A	#N/A	#N/A	#N/A	#N/A	#N/A	2.141	#N/A	5.54786	2.06851	6	ENSG00000168394	TAP1	protein_coding	transporter 1, ATP binding cassette subfamily B member [Source:HGNC Symbol;Acc:HGNC:43]
ZNF844	#N/A	#N/A	#N/A	#N/A	#N/A	#N/A	#N/A	#N/A	0.94294	0.792246	1.17764	1.10803	#N/A	#N/A	1.04048	#N/A	#N/A	#N/A	1.62346	#N/A	6	ENSG00000223547	ZNF844	protein_coding	zinc finger protein 844 [Source:HGNC Symbol;Acc:HGNC:25932]
CIPC	#N/A	#N/A	#N/A	#N/A	1.07641	#N/A	0.788294	#N/A	#N/A	#N/A	1.11588	0.973665	#N/A	#N/A	#N/A	0.803986	#N/A	#N/A	1.10026	#N/A	6	ENSG00000198894	CIPC	protein_coding	CLOCK interacting pacemaker [Source:HGNC Symbol;Acc:HGNC:20365]
SPRYD3	#N/A	0.930027	#N/A	#N/A	#N/A	0.808703	1.42839	#N/A	0.895218	0.77379	#N/A	#N/A	#N/A	#N/A	#N/A	#N/A	1.29269	#N/A	#N/A	#N/A	6	ENSG00000167778	SPRYD3	protein_coding	SPRY domain containing 3 [Source:HGNC Symbol;Acc:HGNC:25920]
#284959	1.19521	#N/A	#N/A	1.53229	#N/A	#N/A	#N/A	#N/A	#N/A	0.849691	1.12091	0.915574	#N/A	#N/A	#N/A	0.770839	#N/A	#N/A	#N/A	#N/A	6	ENSG00000284959		lncRNA	novel transcript, antisense to TSHR
#287168	#N/A	#N/A	#N/A	#N/A	#N/A	1.83168	2.76129	1.97349	0.756269	#N/A	#N/A	#N/A	#N/A	#N/A	#N/A	1.15593	#N/A	#N/A	0.957978	#N/A	6	ENSG00000287168		lncRNA	novel transcript
DCBLD1	1.51831	#N/A	#N/A	#N/A	#N/A	#N/A	#N/A	0.748074	#N/A	#N/A	#N/A	1.0475	#N/A	0.923136	0.834408	#N/A	#N/A	#N/A	3.51778	#N/A	6	ENSG00000164465	DCBLD1	protein_coding	discoidin, CUB and LCCL domain containing 1 [Source:HGNC Symbol;Acc:HGNC:21479]
EZR-AS1	#N/A	#N/A	#N/A	#N/A	#N/A	#N/A	1.18835	0.898589	#N/A	1.02282	0.73918	1.36212	#N/A	#N/A	#N/A	0.907597	#N/A	#N/A	#N/A	#N/A	6	ENSG00000233893	EZR-AS1	lncRNA	EZR antisense RNA 1 [Source:HGNC Symbol;Acc:HGNC:40609]
TRMT5	#N/A	1.31332	#N/A	#N/A	0.885867	#N/A	0.962644	#N/A	#N/A	1.15939	#N/A	#N/A	#N/A	#N/A	#N/A	1.97118	#N/A	0.733144	#N/A	#N/A	6	ENSG00000126814	TRMT5	protein_coding	tRNA methyltransferase 5 [Source:HGNC Symbol;Acc:HGNC:23141]
S1PR4	#N/A	2.60508	#N/A	#N/A	0.731713	#N/A	1.21179	#N/A	#N/A	#N/A	#N/A	#N/A	#N/A	#N/A	#N/A	#N/A	2.31716	#N/A	5.17374	3.24036	6	ENSG00000125910	S1PR4	protein_coding	sphingosine-1-phosphate receptor 4 [Source:HGNC Symbol;Acc:HGNC:3170]
PLEKHG3	2.68464	#N/A	#N/A	0.728407	#N/A	#N/A	1.66726	#N/A	#N/A	#N/A	#N/A	#N/A	1.19393	0.844046	#N/A	#N/A	#N/A	#N/A	2.23563	#N/A	6	ENSG00000126822	PLEKHG3	protein_coding	pleckstrin homology and RhoGEF domain containing G3 [Source:HGNC Symbol;Acc:HGNC:20364]
SLC35C1	0.881279	0.727879	#N/A	#N/A	#N/A	#N/A	1.45186	#N/A	#N/A	#N/A	#N/A	#N/A	#N/A	1.35585	#N/A	1.89789	#N/A	#N/A	0.803737	#N/A	6	ENSG00000181830	SLC35C1	protein_coding	solute carrier family 35 member C1 [Source:HGNC Symbol;Acc:HGNC:20197]
#270210	3.42956	#N/A	#N/A	0.722784	#N/A	2.35049	3.77224	3.19743	2.02472	#N/A	#N/A	#N/A	#N/A	#N/A	#N/A	#N/A	#N/A	#N/A	#N/A	#N/A	6	ENSG00000270210		lncRNA	novel transcript
ACAP2-IT1	#N/A	#N/A	#N/A	#N/A	#N/A	0.950398	1.53293	#N/A	#N/A	1.18763	1.56037	1.94477	#N/A	#N/A	0.716294	#N/A	#N/A	#N/A	#N/A	#N/A	6	ENSG00000229325	ACAP2-IT1	lncRNA	ACAP2 intronic transcript 1 [Source:HGNC Symbol;Acc:HGNC:41426]
RMND5B	#N/A	#N/A	#N/A	#N/A	#N/A	#N/A	#N/A	#N/A	#N/A	0.72832	0.78773	0.714894	#N/A	#N/A	1.63365	0.82854	#N/A	#N/A	2.95198	#N/A	6	ENSG00000145916	RMND5B	protein_coding	required for meiotic nuclear division 5 homolog B [Source:HGNC Symbol;Acc:HGNC:26181]
OSBPL5	2.47097	#N/A	#N/A	#N/A	#N/A	2.13401	1.45092	2.94309	#N/A	#N/A	#N/A	#N/A	#N/A	#N/A	0.711923	#N/A	#N/A	#N/A	2.57847	#N/A	6	ENSG00000021762	OSBPL5	protein_coding	oxysterol binding protein like 5 [Source:HGNC Symbol;Acc:HGNC:16392]
#226149	0.889409	#N/A	#N/A	1.22937	#N/A	0.705562	2.60575	0.893574	#N/A	#N/A	#N/A	#N/A	#N/A	#N/A	#N/A	#N/A	#N/A	#N/A	1.73972	#N/A	6	ENSG00000226149		lncRNA	novel transcript
NRSN2-AS1	#N/A	#N/A	#N/A	#N/A	#N/A	1.08147	1.03806	1.66977	0.701246	#N/A	#N/A	0.743048	#N/A	#N/A	#N/A	#N/A	#N/A	#N/A	1.28377	#N/A	6	ENSG00000225377	NRSN2-AS1	lncRNA	NRSN2 antisense RNA 1 [Source:HGNC Symbol;Acc:HGNC:51222]
GSG1	#N/A	#N/A	#N/A	1.80907	#N/A	1.01855	#N/A	1.46981	#N/A	#N/A	1.98618	2.85853	#N/A	0.694251	#N/A	#N/A	#N/A	#N/A	#N/A	#N/A	6	ENSG00000111305	GSG1	protein_coding	germ cell associated 1 [Source:HGNC Symbol;Acc:HGNC:19716]
ORMDL2	#N/A	1.90719	#N/A	#N/A	#N/A	0.725764	1.52477	#N/A	#N/A	0.68542	#N/A	#N/A	#N/A	#N/A	#N/A	#N/A	1.72977	#N/A	3.23766	#N/A	6	ENSG00000123353	ORMDL2	protein_coding	ORMDL sphingolipid biosynthesis regulator 2 [Source:HGNC Symbol;Acc:HGNC:16037]
CSTF2T	#N/A	1.42145	#N/A	#N/A	1.82115	#N/A	#N/A	#N/A	#N/A	0.683569	#N/A	#N/A	#N/A	#N/A	#N/A	#N/A	1.94059	1.07405	2.42971	#N/A	6	ENSG00000177613	CSTF2T	protein_coding	cleavage stimulation factor subunit 2 tau variant [Source:HGNC Symbol;Acc:HGNC:17086]
TINF2#092330	#N/A	0.992669	#N/A	#N/A	1.01433	0.681557	0.891206	#N/A	#N/A	#N/A	#N/A	#N/A	#N/A	#N/A	#N/A	#N/A	0.892794	#N/A	1.72822	#N/A	6	ENSG00000092330	TINF2	protein_coding	TERF1 interacting nuclear factor 2 [Source:HGNC Symbol;Acc:HGNC:11824]
#251652	0.678981	#N/A	#N/A	#N/A	#N/A	#N/A	#N/A	#N/A	#N/A	0.790445	0.883208	0.99206	#N/A	#N/A	#N/A	#N/A	#N/A	1.73842	1.6732	#N/A	6	ENSG00000251652		lncRNA	novel transcript
MOB3C	0.782553	#N/A	#N/A	0.673828	0.903016	0.961576	#N/A	#N/A	#N/A	0.75308	#N/A	#N/A	#N/A	1.01972	#N/A	#N/A	#N/A	#N/A	#N/A	#N/A	6	ENSG00000142961	MOB3C	protein_coding	MOB kinase activator 3C [Source:HGNC Symbol;Acc:HGNC:29800]
APOL1	1.28522	0.786939	#N/A	#N/A	#N/A	#N/A	1.18857	#N/A	#N/A	#N/A	#N/A	#N/A	0.667977	#N/A	#N/A	#N/A	1.66034	#N/A	2.89541	#N/A	6	ENSG00000100342	APOL1	protein_coding	apolipoprotein L1 [Source:HGNC Symbol;Acc:HGNC:618]
ID2-AS1	4.10512	#N/A	#N/A	#N/A	#N/A	1.75774	1.30342	2.55493	1.64016	#N/A	#N/A	#N/A	#N/A	#N/A	0.666477	#N/A	#N/A	#N/A	#N/A	#N/A	6	ENSG00000235092	ID2-AS1	lncRNA	ID2 antisense RNA 1 [Source:HGNC Symbol;Acc:HGNC:51103]
METTL13	#N/A	0.996168	#N/A	#N/A	1.10191	0.679641	0.665185	#N/A	#N/A	#N/A	#N/A	#N/A	#N/A	#N/A	1.36377	#N/A	#N/A	#N/A	2.16951	#N/A	6	ENSG00000010165	METTL13	protein_coding	methyltransferase 13, eEF1A lysine and N-terminal methyltransferase [Source:HGNC Symbol;Acc:HGNC:24248]
#230534	#N/A	#N/A	#N/A	0.846283	0.947952	#N/A	#N/A	#N/A	#N/A	0.731524	1.24501	#N/A	#N/A	2.23046	#N/A	#N/A	#N/A	0.656238	#N/A	#N/A	6	ENSG00000230534		lncRNA	novel transcript
NAIF1	#N/A	0.998885	#N/A	#N/A	#N/A	0.890883	1.41147	#N/A	0.983795	#N/A	#N/A	#N/A	#N/A	#N/A	#N/A	#N/A	1.3786	0.647448	#N/A	#N/A	6	ENSG00000171169	NAIF1	protein_coding	nuclear apoptosis inducing factor 1 [Source:HGNC Symbol;Acc:HGNC:25446]
RAD9B	#N/A	#N/A	#N/A	#N/A	#N/A	#N/A	#N/A	0.750177	#N/A	0.646665	0.979529	0.697738	#N/A	#N/A	2.12687	0.982026	#N/A	#N/A	#N/A	#N/A	6	ENSG00000151164	RAD9B	protein_coding	RAD9 checkpoint clamp component B [Source:HGNC Symbol;Acc:HGNC:21700]
SLC26A11	1.08716	#N/A	#N/A	0.644367	#N/A	#N/A	#N/A	#N/A	#N/A	#N/A	#N/A	#N/A	#N/A	1.16709	#N/A	#N/A	1.08877	1.12703	3.16834	#N/A	6	ENSG00000181045	SLC26A11	protein_coding	solute carrier family 26 member 11 [Source:HGNC Symbol;Acc:HGNC:14471]
LIG4	#N/A	#N/A	#N/A	#N/A	1.45933	0.71289	#N/A	#N/A	0.715051	#N/A	#N/A	#N/A	#N/A	#N/A	1.05287	0.638918	#N/A	#N/A	1.30089	#N/A	6	ENSG00000174405	LIG4	protein_coding	DNA ligase 4 [Source:HGNC Symbol;Acc:HGNC:6601]
LSM11	1.15232	#N/A	#N/A	0.660734	#N/A	0.634216	#N/A	1.01602	#N/A	#N/A	#N/A	#N/A	#N/A	#N/A	#N/A	0.885297	#N/A	#N/A	0.802196	#N/A	6	ENSG00000155858	LSM11	protein_coding	LSM11, U7 small nuclear RNA associated [Source:HGNC Symbol;Acc:HGNC:30860]
SLC26A6	1.94889	#N/A	#N/A	#N/A	#N/A	0.929914	1.17252	1.09421	#N/A	#N/A	0.63012	1.12905	#N/A	#N/A	#N/A	#N/A	#N/A	#N/A	#N/A	#N/A	6	ENSG00000225697	SLC26A6	protein_coding	solute carrier family 26 member 6 [Source:HGNC Symbol;Acc:HGNC:14472]
UGDH-AS1	#N/A	#N/A	#N/A	#N/A	#N/A	#N/A	#N/A	0.717288	0.630044	#N/A	0.688129	1.17088	#N/A	1.781	#N/A	#N/A	#N/A	#N/A	3.21775	#N/A	6	ENSG00000249348	UGDH-AS1	lncRNA	UGDH antisense RNA 1 [Source:HGNC Symbol;Acc:HGNC:40601]
LINC00528	0.629692	#N/A	#N/A	#N/A	#N/A	0.830725	0.639096	0.867678	0.815096	#N/A	#N/A	#N/A	#N/A	#N/A	#N/A	#N/A	#N/A	#N/A	1.23751	#N/A	6	ENSG00000269220	LINC00528	lncRNA	long intergenic non-protein coding RNA 528 [Source:HGNC Symbol;Acc:HGNC:26875]
DOHH	#N/A	0.895118	#N/A	#N/A	#N/A	0.627492	1.00938	#N/A	#N/A	0.903859	#N/A	#N/A	#N/A	#N/A	#N/A	#N/A	1.20291	#N/A	0.950192	#N/A	6	ENSG00000129932	DOHH	protein_coding	deoxyhypusine hydroxylase [Source:HGNC Symbol;Acc:HGNC:28662]
BAIAP2L1	#N/A	#N/A	#N/A	#N/A	1.21126	#N/A	#N/A	#N/A	0.946057	1.69822	0.745608	#N/A	#N/A	#N/A	#N/A	1.44216	#N/A	#N/A	0.626978	#N/A	6	ENSG00000006453	BAIAP2L1	protein_coding	BAR/IMD domain containing adaptor protein 2 like 1 [Source:HGNC Symbol;Acc:HGNC:21649]
TRPM2-AS	#N/A	#N/A	#N/A	#N/A	#N/A	3.87234	0.930007	1.05225	#N/A	1.21252	2.74083	0.623828	#N/A	#N/A	#N/A	#N/A	#N/A	#N/A	#N/A	#N/A	6	ENSG00000230061	TRPM2-AS	lncRNA	TRPM2 antisense RNA [Source:HGNC Symbol;Acc:HGNC:50758]
KCTD21	0.622695	#N/A	#N/A	#N/A	#N/A	#N/A	#N/A	#N/A	#N/A	0.770281	0.891288	0.700068	#N/A	#N/A	#N/A	1.03177	1.75923	#N/A	#N/A	#N/A	6	ENSG00000188997	KCTD21	protein_coding	potassium channel tetramerization domain containing 21 [Source:HGNC Symbol;Acc:HGNC:27452]
#265625	#N/A	#N/A	#N/A	#N/A	#N/A	0.781338	#N/A	1.47668	#N/A	0.950439	1.25813	1.50651	#N/A	#N/A	#N/A	#N/A	#N/A	0.613835	#N/A	#N/A	6	ENSG00000265625		lncRNA	novel transcript, sense intronic to SSH2
C11orf71	#N/A	1.37216	#N/A	#N/A	#N/A	#N/A	#N/A	#N/A	#N/A	1.78633	1.14105	#N/A	#N/A	#N/A	2.15393	1.17839	#N/A	#N/A	0.612353	#N/A	6	ENSG00000180425	C11orf71	protein_coding	chromosome 11 open reading frame 71 [Source:HGNC Symbol;Acc:HGNC:25937]
ANP32E	#N/A	1.11466	#N/A	0.938801	0.994924	#N/A	0.611852	#N/A	#N/A	#N/A	#N/A	#N/A	#N/A	#N/A	#N/A	#N/A	1.72919	#N/A	1.6431	#N/A	6	ENSG00000143401	ANP32E	protein_coding	acidic nuclear phosphoprotein 32 family member E [Source:HGNC Symbol;Acc:HGNC:16673]
SYT11	#N/A	0.649601	#N/A	#N/A	#N/A	#N/A	2.64911	#N/A	#N/A	#N/A	#N/A	#N/A	0.606019	#N/A	#N/A	#N/A	0.985284	2.61111	3.77477	#N/A	6	ENSG00000132718	SYT11	protein_coding	synaptotagmin 11 [Source:HGNC Symbol;Acc:HGNC:19239]
SLC35E4	0.655585	#N/A	#N/A	#N/A	#N/A	#N/A	0.601417	#N/A	#N/A	#N/A	#N/A	#N/A	#N/A	#N/A	0.752567	0.603466	#N/A	1.53292	3.25752	#N/A	6	ENSG00000100036	SLC35E4	protein_coding	solute carrier family 35 member E4 [Source:HGNC Symbol;Acc:HGNC:17058]
#274383	#N/A	#N/A	#N/A	#N/A	#N/A	#N/A	#N/A	0.596781	#N/A	0.751238	0.863089	#N/A	#N/A	#N/A	1.31161	0.731727	#N/A	#N/A	1.08805	#N/A	6	ENSG00000274383		lncRNA	novel transcript, antisense to ANKDD1A
SCCPDH	0.596219	#N/A	#N/A	#N/A	#N/A	1.22316	#N/A	1.11493	0.736817	#N/A	#N/A	#N/A	1.0928	#N/A	#N/A	#N/A	#N/A	#N/A	1.38706	#N/A	6	ENSG00000143653	SCCPDH	protein_coding	saccharopine dehydrogenase (putative) [Source:HGNC Symbol;Acc:HGNC:24275]
HIVEP1	#N/A	#N/A	#N/A	#N/A	#N/A	#N/A	#N/A	#N/A	#N/A	0.79527	0.95539	1.20243	#N/A	#N/A	0.592807	0.851331	#N/A	#N/A	3.60997	#N/A	6	ENSG00000095951	HIVEP1	protein_coding	HIVEP zinc finger 1 [Source:HGNC Symbol;Acc:HGNC:4920]
#285103	#N/A	#N/A	#N/A	#N/A	#N/A	#N/A	#N/A	1.82379	#N/A	3.16337	3.36023	2.64038	#N/A	0.591997	#N/A	3.34446	#N/A	#N/A	#N/A	#N/A	6	ENSG00000285103		lncRNA	novel transcript
TFAP4	#N/A	#N/A	#N/A	#N/A	#N/A	#N/A	#N/A	#N/A	0.700729	0.581378	0.91373	0.645471	#N/A	#N/A	#N/A	0.66452	#N/A	#N/A	2.47406	#N/A	6	ENSG00000090447	TFAP4	protein_coding	transcription factor AP-4 [Source:HGNC Symbol;Acc:HGNC:11745]
ZNF22	#N/A	1.21499	#N/A	1.30127	0.833588	0.579819	#N/A	#N/A	0.641333	#N/A	#N/A	#N/A	#N/A	#N/A	#N/A	#N/A	#N/A	#N/A	1.27932	#N/A	6	ENSG00000165512	ZNF22	protein_coding	zinc finger protein 22 [Source:HGNC Symbol;Acc:HGNC:13012]
CDK3	0.57961	#N/A	#N/A	#N/A	#N/A	#N/A	#N/A	0.814367	#N/A	0.63492	0.594188	1.24058	#N/A	#N/A	#N/A	#N/A	#N/A	#N/A	1.25492	#N/A	6	ENSG00000250506	CDK3	protein_coding	cyclin dependent kinase 3 [Source:HGNC Symbol;Acc:HGNC:1772]
HCG27#206344	0.595506	#N/A	#N/A	#N/A	#N/A	#N/A	#N/A	#N/A	#N/A	#N/A	0.830421	0.5762	#N/A	#N/A	0.726406	0.721119	#N/A	#N/A	2.49054	#N/A	6	ENSG00000206344	HCG27	lncRNA	HLA complex group 27 [Source:HGNC Symbol;Acc:HGNC:27366]
GOLGA8O	1.864	#N/A	#N/A	1.30916	#N/A	2.32176	3.2455	2.83361	#N/A	#N/A	#N/A	#N/A	#N/A	#N/A	#N/A	#N/A	#N/A	#N/A	0.572171	#N/A	6	ENSG00000206127	GOLGA8O	protein_coding	golgin A8 family member O [Source:HGNC Symbol;Acc:HGNC:44406]
ZNF628	0.568517	#N/A	#N/A	#N/A	#N/A	0.75626	0.661553	0.748877	0.846316	#N/A	#N/A	#N/A	#N/A	#N/A	#N/A	#N/A	#N/A	#N/A	2.09572	#N/A	6	ENSG00000197483	ZNF628	protein_coding	zinc finger protein 628 [Source:HGNC Symbol;Acc:HGNC:28054]
#258017	#N/A	#N/A	#N/A	#N/A	#N/A	#N/A	#N/A	0.579789	#N/A	#N/A	0.574604	0.868563	#N/A	#N/A	0.567064	#N/A	#N/A	0.644324	5.66306	#N/A	6	ENSG00000258017		lncRNA	novel transcript, antisense to TUBA1B
CPTP	#N/A	1.80445	#N/A	#N/A	#N/A	1.13378	1.69035	#N/A	#N/A	1.32668	#N/A	#N/A	#N/A	#N/A	#N/A	1.04735	0.565309	#N/A	#N/A	#N/A	6	ENSG00000224051	CPTP	protein_coding	ceramide-1-phosphate transfer protein [Source:HGNC Symbol;Acc:HGNC:28116]
#225092	#N/A	#N/A	#N/A	#N/A	0.564567	#N/A	#N/A	#N/A	1.6925	1.23521	1.096	1.53009	#N/A	#N/A	#N/A	2.33761	#N/A	#N/A	#N/A	#N/A	6	ENSG00000225092		lncRNA	novel transcript
IDUA	#N/A	#N/A	#N/A	0.557639	#N/A	#N/A	#N/A	#N/A	#N/A	0.719245	0.714625	1.23998	#N/A	1.15293	#N/A	#N/A	#N/A	#N/A	3.77443	#N/A	6	ENSG00000127415	IDUA	protein_coding	alpha-L-iduronidase [Source:HGNC Symbol;Acc:HGNC:5391]
NCR3LG1	2.62881	#N/A	#N/A	#N/A	#N/A	0.769289	0.810483	0.911476	1.30868	#N/A	#N/A	#N/A	#N/A	#N/A	#N/A	#N/A	#N/A	#N/A	0.552675	#N/A	6	ENSG00000188211	NCR3LG1	protein_coding	natural killer cell cytotoxicity receptor 3 ligand 1 [Source:HGNC Symbol;Acc:HGNC:42400]
#286162	#N/A	#N/A	#N/A	#N/A	#N/A	#N/A	#N/A	#N/A	#N/A	0.550799	0.753557	0.674345	#N/A	#N/A	0.963036	0.615866	#N/A	#N/A	5.4145	#N/A	6	ENSG00000286162		lncRNA	novel transcript
FAS	0.544266	#N/A	#N/A	#N/A	0.751594	#N/A	1.42513	#N/A	#N/A	#N/A	#N/A	#N/A	#N/A	#N/A	#N/A	0.56667	1.15161	#N/A	4.05726	#N/A	6	ENSG00000026103	FAS	protein_coding	Fas cell surface death receptor [Source:HGNC Symbol;Acc:HGNC:11920]
NXT1	#N/A	0.562627	#N/A	0.563474	#N/A	#N/A	0.711013	#N/A	#N/A	0.538084	#N/A	#N/A	#N/A	#N/A	#N/A	#N/A	#N/A	1.39921	1.31893	#N/A	6	ENSG00000132661	NXT1	protein_coding	nuclear transport factor 2 like export factor 1 [Source:HGNC Symbol;Acc:HGNC:15913]
#286677	#N/A	#N/A	#N/A	#N/A	#N/A	1.48948	0.638263	0.534404	#N/A	1.28545	0.716925	#N/A	#N/A	#N/A	#N/A	0.663163	#N/A	#N/A	#N/A	#N/A	6	ENSG00000286677		lncRNA	novel transcript
HTATIP2	#N/A	1.2104	#N/A	#N/A	0.851478	#N/A	#N/A	#N/A	#N/A	0.531151	#N/A	#N/A	0.977627	#N/A	#N/A	0.637292	1.53047	#N/A	#N/A	#N/A	6	ENSG00000109854	HTATIP2	protein_coding	HIV-1 Tat interactive protein 2 [Source:HGNC Symbol;Acc:HGNC:16637]
FBXO41	#N/A	#N/A	#N/A	#N/A	#N/A	0.52523	#N/A	0.732057	0.638508	#N/A	0.613144	0.821017	#N/A	#N/A	#N/A	#N/A	#N/A	#N/A	3.31157	#N/A	6	ENSG00000163013	FBXO41	protein_coding	F-box protein 41 [Source:HGNC Symbol;Acc:HGNC:29409]
TNFAIP3	1.92757	#N/A	#N/A	1.88508	#N/A	#N/A	#N/A	#N/A	#N/A	#N/A	#N/A	#N/A	0.759298	#N/A	#N/A	#N/A	#N/A	0.525091	4.17737	2.14529	6	ENSG00000118503	TNFAIP3	protein_coding	TNF alpha induced protein 3 [Source:HGNC Symbol;Acc:HGNC:11896]
TRIM8-DT	#N/A	#N/A	#N/A	#N/A	#N/A	#N/A	#N/A	#N/A	#N/A	0.672579	1.29378	1.39163	#N/A	1.82808	#N/A	#N/A	#N/A	0.917754	0.52426	#N/A	6	ENSG00000272933	TRIM8-DT	lncRNA	TRIM8 divergent transcript [Source:HGNC Symbol;Acc:HGNC:55573]
HS6ST1	#N/A	#N/A	#N/A	#N/A	#N/A	0.678996	0.685287	0.898724	0.518832	#N/A	#N/A	#N/A	#N/A	#N/A	1.09829	#N/A	#N/A	#N/A	4.25487	#N/A	6	ENSG00000136720	HS6ST1	protein_coding	heparan sulfate 6-O-sulfotransferase 1 [Source:HGNC Symbol;Acc:HGNC:5201]
CDKN2C	#N/A	1.7439	#N/A	1.52534	0.511832	1.72952	2.18997	#N/A	1.64597	#N/A	#N/A	#N/A	#N/A	#N/A	#N/A	#N/A	#N/A	#N/A	#N/A	#N/A	6	ENSG00000123080	CDKN2C	protein_coding	cyclin dependent kinase inhibitor 2C [Source:HGNC Symbol;Acc:HGNC:1789]
CHCHD7	#N/A	1.05302	#N/A	0.559779	0.810923	#N/A	#N/A	#N/A	#N/A	0.529118	#N/A	#N/A	#N/A	#N/A	#N/A	0.509953	#N/A	#N/A	0.938388	#N/A	6	ENSG00000170791	CHCHD7	protein_coding	coiled-coil-helix-coiled-coil-helix domain containing 7 [Source:HGNC Symbol;Acc:HGNC:28314]
AGAP9	#N/A	#N/A	#N/A	0.592044	#N/A	#N/A	#N/A	#N/A	0.591026	#N/A	0.614891	1.20316	#N/A	#N/A	#N/A	0.509261	#N/A	#N/A	3.68355	#N/A	6	ENSG00000204172	AGAP9	protein_coding	ArfGAP with GTPase domain, ankyrin repeat and PH domain 9 [Source:HGNC Symbol;Acc:HGNC:23463]
CKS1B	#N/A	1.62086	#N/A	#N/A	0.502347	1.34897	1.15099	#N/A	#N/A	1.83437	#N/A	#N/A	#N/A	#N/A	1.06527	#N/A	#N/A	#N/A	#N/A	#N/A	6	ENSG00000173207	CKS1B	protein_coding	CDC28 protein kinase regulatory subunit 1B [Source:HGNC Symbol;Acc:HGNC:19083]
CWC15	#N/A	0.797704	#N/A	#N/A	0.568128	#N/A	0.592106	#N/A	#N/A	#N/A	#N/A	#N/A	#N/A	#N/A	0.500416	#N/A	#N/A	0.840371	5.98572	#N/A	6	ENSG00000150316	CWC15	protein_coding	CWC15 spliceosome associated protein homolog [Source:HGNC Symbol;Acc:HGNC:26939]
SLC45A4	1.36134	#N/A	#N/A	#N/A	#N/A	#N/A	0.59755	0.556232	#N/A	#N/A	#N/A	0.497923	#N/A	#N/A	#N/A	#N/A	#N/A	#N/A	5.32916	1.07099	6	ENSG00000022567	SLC45A4	protein_coding	solute carrier family 45 member 4 [Source:HGNC Symbol;Acc:HGNC:29196]
TNFRSF10A	#N/A	#N/A	#N/A	0.7626	#N/A	#N/A	#N/A	#N/A	#N/A	#N/A	0.493072	#N/A	#N/A	0.603716	#N/A	1.87916	1.4112	#N/A	4.87793	#N/A	6	ENSG00000104689	TNFRSF10A	protein_coding	TNF receptor superfamily member 10a [Source:HGNC Symbol;Acc:HGNC:11904]
#273464	1.20858	#N/A	#N/A	0.488321	#N/A	#N/A	1.34606	#N/A	#N/A	2.52595	1.49006	#N/A	#N/A	#N/A	#N/A	0.675237	#N/A	#N/A	#N/A	#N/A	6	ENSG00000273464		lncRNA	novel transcript, antisense to GRIK1
#222043	1.03634	#N/A	#N/A	#N/A	#N/A	1.18578	#N/A	1.43306	#N/A	1.53883	1.32819	#N/A	#N/A	0.47771	#N/A	#N/A	#N/A	#N/A	#N/A	#N/A	6	ENSG00000222043		lncRNA	novel transcript
GEMIN4	#N/A	#N/A	#N/A	#N/A	#N/A	0.813565	#N/A	#N/A	#N/A	1.27764	0.731482	#N/A	#N/A	#N/A	#N/A	1.15912	1.85927	#N/A	0.476236	#N/A	6	ENSG00000179409	GEMIN4	protein_coding	gem nuclear organelle associated protein 4 [Source:HGNC Symbol;Acc:HGNC:15717]
SRM	#N/A	0.728732	#N/A	0.480627	0.961765	#N/A	#N/A	#N/A	0.512795	#N/A	#N/A	#N/A	#N/A	#N/A	#N/A	0.466541	#N/A	#N/A	2.42727	#N/A	6	ENSG00000116649	SRM	protein_coding	spermidine synthase [Source:HGNC Symbol;Acc:HGNC:11296]
BROX	0.462764	0.578189	#N/A	#N/A	#N/A	#N/A	0.517999	#N/A	#N/A	#N/A	#N/A	#N/A	0.609803	#N/A	#N/A	#N/A	#N/A	1.13588	2.94471	#N/A	6	ENSG00000162819	BROX	protein_coding	BRO1 domain and CAAX motif containing [Source:HGNC Symbol;Acc:HGNC:26512]
HYOU1#149428	0.884699	0.777654	#N/A	1.01494	#N/A	0.462349	2.12927	#N/A	#N/A	#N/A	#N/A	#N/A	#N/A	#N/A	#N/A	#N/A	#N/A	#N/A	3.48932	#N/A	6	ENSG00000149428	HYOU1	protein_coding	hypoxia up-regulated 1 [Source:HGNC Symbol;Acc:HGNC:16931]
LINC01619	#N/A	#N/A	#N/A	#N/A	#N/A	#N/A	#N/A	#N/A	#N/A	#N/A	#N/A	0.462132	0.859852	#N/A	#N/A	#N/A	0.842127	0.666359	5.7721	1.29237	6	ENSG00000257242	LINC01619	lncRNA	long intergenic non-protein coding RNA 1619 [Source:HGNC Symbol;Acc:HGNC:27409]
DAAM1	#N/A	#N/A	#N/A	0.489582	#N/A	#N/A	0.461544	#N/A	#N/A	#N/A	0.583942	0.535671	#N/A	#N/A	0.612172	#N/A	#N/A	#N/A	1.09709	#N/A	6	ENSG00000100592	DAAM1	protein_coding	dishevelled associated activator of morphogenesis 1 [Source:HGNC Symbol;Acc:HGNC:18142]
R3HDM4	#N/A	0.528159	#N/A	0.701274	0.927902	#N/A	#N/A	#N/A	#N/A	0.459046	#N/A	#N/A	#N/A	#N/A	#N/A	0.996861	1.52029	#N/A	#N/A	#N/A	6	ENSG00000198858	R3HDM4	protein_coding	R3H domain containing 4 [Source:HGNC Symbol;Acc:HGNC:28270]
FOXO1	#N/A	#N/A	#N/A	#N/A	#N/A	#N/A	#N/A	#N/A	#N/A	#N/A	0.458534	0.610962	1.15778	#N/A	#N/A	0.776214	2.0915	#N/A	9.15463	#N/A	6	ENSG00000150907	FOXO1	protein_coding	forkhead box O1 [Source:HGNC Symbol;Acc:HGNC:3819]
CENPA	1.02415	#N/A	#N/A	#N/A	#N/A	0.923172	0.458078	0.721515	#N/A	#N/A	#N/A	0.610298	#N/A	#N/A	#N/A	#N/A	#N/A	#N/A	3.39198	#N/A	6	ENSG00000115163	CENPA	protein_coding	centromere protein A [Source:HGNC Symbol;Acc:HGNC:1851]
ENTPD7	0.629715	#N/A	#N/A	0.607742	0.845944	#N/A	0.453832	#N/A	#N/A	#N/A	#N/A	0.647548	#N/A	#N/A	#N/A	#N/A	#N/A	#N/A	3.53331	#N/A	6	ENSG00000198018	ENTPD7	protein_coding	ectonucleoside triphosphate diphosphohydrolase 7 [Source:HGNC Symbol;Acc:HGNC:19745]
ZNF445#185219	#N/A	#N/A	#N/A	#N/A	#N/A	#N/A	#N/A	0.453053	0.505684	#N/A	#N/A	0.640232	#N/A	#N/A	0.511226	#N/A	#N/A	0.635396	4.94799	#N/A	6	ENSG00000185219	ZNF445	protein_coding	zinc finger protein 445 [Source:HGNC Symbol;Acc:HGNC:21018]
RCC1	#N/A	#N/A	#N/A	0.475534	#N/A	#N/A	#N/A	0.572676	#N/A	0.451795	0.763294	0.589436	#N/A	#N/A	#N/A	#N/A	#N/A	#N/A	1.82514	#N/A	6	ENSG00000180198	RCC1	protein_coding	regulator of chromosome condensation 1 [Source:HGNC Symbol;Acc:HGNC:1913]
TNFRSF10A-DT#246582	#N/A	1.0032	#N/A	#N/A	#N/A	#N/A	#N/A	#N/A	#N/A	2.78429	2.8649	#N/A	#N/A	#N/A	0.725445	4.29526	0.450553	#N/A	#N/A	#N/A	6	ENSG00000246582	TNFRSF10A-DT	lncRNA	TNFRSF10A divergent transcript [Source:HGNC Symbol;Acc:HGNC:52647]
#268858	#N/A	#N/A	#N/A	1.13075	#N/A	0.787009	#N/A	#N/A	1.29576	0.890825	#N/A	#N/A	#N/A	#N/A	#N/A	0.932575	#N/A	#N/A	0.448955	#N/A	6	ENSG00000268858		lncRNA	novel transcript, antisense to ABHD16B
CROCC	0.731278	#N/A	#N/A	0.701602	#N/A	#N/A	#N/A	#N/A	#N/A	#N/A	0.448265	0.640045	#N/A	0.713323	#N/A	#N/A	#N/A	#N/A	4.0687	#N/A	6	ENSG00000058453	CROCC	protein_coding	ciliary rootlet coiled-coil, rootletin [Source:HGNC Symbol;Acc:HGNC:21299]
BTG1-DT	#N/A	#N/A	#N/A	#N/A	#N/A	#N/A	#N/A	#N/A	#N/A	0.496382	0.82839	0.443557	#N/A	#N/A	#N/A	0.882853	#N/A	#N/A	3.39509	1.36263	6	ENSG00000245904	BTG1-DT	lncRNA	BTG1 divergent transcript [Source:HGNC Symbol;Acc:HGNC:55600]
#286809	2.32468	#N/A	#N/A	0.443439	#N/A	#N/A	#N/A	#N/A	#N/A	#N/A	#N/A	#N/A	1.17907	#N/A	0.667644	#N/A	#N/A	1.11783	2.1119	#N/A	6	ENSG00000286809		lncRNA	novel transcript
PSMC3	#N/A	0.987066	#N/A	#N/A	#N/A	0.631027	1.10746	#N/A	0.791013	0.44316	#N/A	#N/A	#N/A	#N/A	#N/A	#N/A	#N/A	#N/A	2.99308	#N/A	6	ENSG00000165916	PSMC3	protein_coding	proteasome 26S subunit, ATPase 3 [Source:HGNC Symbol;Acc:HGNC:9549]
C10orf105	1.44905	#N/A	#N/A	#N/A	#N/A	1.10703	#N/A	0.442499	#N/A	#N/A	0.921459	0.443758	#N/A	#N/A	#N/A	1.09574	#N/A	#N/A	#N/A	#N/A	6	ENSG00000214688	C10orf105	protein_coding	chromosome 10 open reading frame 105 [Source:HGNC Symbol;Acc:HGNC:20304]
ANKDD1B	#N/A	#N/A	#N/A	#N/A	#N/A	0.44217	0.57558	0.612975	#N/A	#N/A	0.537309	1.04944	#N/A	#N/A	0.90994	#N/A	#N/A	#N/A	#N/A	#N/A	6	ENSG00000189045	ANKDD1B	protein_coding	ankyrin repeat and death domain containing 1B [Source:HGNC Symbol;Acc:HGNC:32525]
LINC01134	#N/A	#N/A	#N/A	#N/A	#N/A	1.68987	1.47728	1.03214	0.441507	#N/A	1.29861	0.554769	#N/A	#N/A	#N/A	#N/A	#N/A	#N/A	#N/A	#N/A	6	ENSG00000236423	LINC01134	lncRNA	long intergenic non-protein coding RNA 1134 [Source:HGNC Symbol;Acc:HGNC:49449]
TAPBP#231925	#N/A	0.511994	#N/A	0.542862	0.501903	#N/A	0.439214	#N/A	#N/A	#N/A	#N/A	#N/A	#N/A	#N/A	#N/A	#N/A	#N/A	#N/A	6.05072	1.55345	6	ENSG00000231925	TAPBP	protein_coding	TAP binding protein [Source:HGNC Symbol;Acc:HGNC:11566]
NDUFAF2	#N/A	#N/A	#N/A	0.447792	#N/A	#N/A	#N/A	#N/A	#N/A	#N/A	#N/A	#N/A	#N/A	0.568058	#N/A	0.437277	0.891975	0.702256	7.17792	#N/A	6	ENSG00000164182	NDUFAF2	protein_coding	NADH:ubiquinone oxidoreductase complex assembly factor 2 [Source:HGNC Symbol;Acc:HGNC:28086]
#273507	#N/A	#N/A	#N/A	#N/A	#N/A	0.434662	#N/A	0.580542	#N/A	#N/A	0.650276	1.27519	#N/A	#N/A	0.991026	#N/A	#N/A	#N/A	2.83842	#N/A	6	ENSG00000273507		lncRNA	novel transcript
DNAJB1	1.06214	#N/A	#N/A	0.432911	#N/A	#N/A	#N/A	#N/A	#N/A	#N/A	#N/A	#N/A	0.919611	#N/A	#N/A	#N/A	1.62478	1.36723	2.82928	#N/A	6	ENSG00000132002	DNAJB1	protein_coding	DnaJ heat shock protein family (Hsp40) member B1 [Source:HGNC Symbol;Acc:HGNC:5270]
#286313	#N/A	#N/A	#N/A	#N/A	#N/A	#N/A	#N/A	#N/A	#N/A	1.32674	1.84314	1.02584	#N/A	#N/A	1.5548	0.911512	#N/A	#N/A	0.432555	#N/A	6	ENSG00000286313		lncRNA	novel transcript, antisense to PDE7B
GTDC1	#N/A	#N/A	#N/A	#N/A	#N/A	#N/A	1.02639	0.432142	#N/A	#N/A	#N/A	#N/A	0.970927	#N/A	#N/A	#N/A	2.1403	0.465643	4.74865	#N/A	6	ENSG00000121964	GTDC1	protein_coding	glycosyltransferase like domain containing 1 [Source:HGNC Symbol;Acc:HGNC:20887]
PPRC1	#N/A	#N/A	#N/A	#N/A	#N/A	#N/A	0.434777	0.454914	#N/A	#N/A	0.533896	0.764878	#N/A	#N/A	#N/A	0.429977	#N/A	#N/A	4.19107	#N/A	6	ENSG00000148840	PPRC1	protein_coding	PPARG related coactivator 1 [Source:HGNC Symbol;Acc:HGNC:30025]
CHAF1A	#N/A	#N/A	#N/A	0.429087	0.944654	#N/A	1.01683	0.688851	#N/A	#N/A	#N/A	0.476429	#N/A	#N/A	#N/A	#N/A	#N/A	#N/A	2.67586	#N/A	6	ENSG00000167670	CHAF1A	protein_coding	chromatin assembly factor 1 subunit A [Source:HGNC Symbol;Acc:HGNC:1910]
TAF5L	#N/A	#N/A	#N/A	#N/A	0.72271	0.420961	0.839254	0.751469	#N/A	#N/A	#N/A	0.424015	#N/A	#N/A	#N/A	#N/A	#N/A	#N/A	2.93582	#N/A	6	ENSG00000135801	TAF5L	protein_coding	TATA-box binding protein associated factor 5 like [Source:HGNC Symbol;Acc:HGNC:17304]
TPM1	1.38196	#N/A	#N/A	#N/A	#N/A	#N/A	#N/A	#N/A	0.482514	#N/A	#N/A	0.417024	#N/A	1.00083	#N/A	#N/A	1.17644	1.69943	#N/A	#N/A	6	ENSG00000140416	TPM1	protein_coding	tropomyosin 1 [Source:HGNC Symbol;Acc:HGNC:12010]
GCLC	#N/A	#N/A	#N/A	#N/A	#N/A	0.47562	0.936852	0.663482	0.416639	#N/A	#N/A	#N/A	#N/A	0.859002	#N/A	#N/A	#N/A	#N/A	5.34707	#N/A	6	ENSG00000001084	GCLC	protein_coding	glutamate-cysteine ligase catalytic subunit [Source:HGNC Symbol;Acc:HGNC:4311]
FXR2	0.519603	#N/A	#N/A	#N/A	#N/A	0.416607	0.716759	#N/A	0.543193	#N/A	#N/A	#N/A	#N/A	#N/A	#N/A	#N/A	1.034	#N/A	3.04341	#N/A	6	ENSG00000129245	FXR2	protein_coding	FMR1 autosomal homolog 2 [Source:HGNC Symbol;Acc:HGNC:4024]
ABRAXAS1	#N/A	0.454904	#N/A	#N/A	#N/A	#N/A	#N/A	#N/A	#N/A	#N/A	0.488706	#N/A	#N/A	0.839056	#N/A	0.414969	#N/A	2.25824	2.1221	#N/A	6	ENSG00000163322	ABRAXAS1	protein_coding	abraxas 1, BRCA1 A complex subunit [Source:HGNC Symbol;Acc:HGNC:25829]
#277855	0.856816	#N/A	#N/A	0.413859	#N/A	#N/A	#N/A	#N/A	#N/A	#N/A	#N/A	1.01652	#N/A	#N/A	#N/A	0.535578	#N/A	0.920179	4.69086	#N/A	6	ENSG00000277855		lncRNA	novel transcript, antisense to FOXP1
WDR46#227057	#N/A	0.41225	#N/A	#N/A	#N/A	0.462241	0.461337	#N/A	0.513238	#N/A	#N/A	#N/A	#N/A	1.15136	#N/A	#N/A	#N/A	#N/A	1.3492	#N/A	6	ENSG00000227057	WDR46	protein_coding	WD repeat domain 46 [Source:HGNC Symbol;Acc:HGNC:13923]
IRF2BP1	#N/A	2.01938	#N/A	#N/A	#N/A	0.886895	#N/A	#N/A	1.25189	1.42343	#N/A	#N/A	#N/A	#N/A	#N/A	#N/A	0.814364	0.406672	#N/A	#N/A	6	ENSG00000170604	IRF2BP1	protein_coding	interferon regulatory factor 2 binding protein 1 [Source:HGNC Symbol;Acc:HGNC:21728]
PIGT	#N/A	0.617205	#N/A	0.405967	#N/A	#N/A	0.50211	#N/A	#N/A	#N/A	#N/A	#N/A	#N/A	0.750284	#N/A	#N/A	#N/A	1.01054	2.34621	#N/A	6	ENSG00000124155	PIGT	protein_coding	phosphatidylinositol glycan anchor biosynthesis class T [Source:HGNC Symbol;Acc:HGNC:14938]
DCK	#N/A	1.12463	#N/A	#N/A	0.970497	#N/A	0.42869	#N/A	#N/A	0.402011	#N/A	#N/A	#N/A	#N/A	#N/A	#N/A	#N/A	0.779991	1.22084	#N/A	6	ENSG00000156136	DCK	protein_coding	deoxycytidine kinase [Source:HGNC Symbol;Acc:HGNC:2704]
RAB43	1.248	#N/A	#N/A	#N/A	#N/A	#N/A	#N/A	#N/A	#N/A	0.401265	0.637743	0.684005	1.24502	#N/A	#N/A	#N/A	#N/A	#N/A	3.50451	#N/A	6	ENSG00000172780	RAB43	protein_coding	RAB43, member RAS oncogene family [Source:HGNC Symbol;Acc:HGNC:19983]
MRPS16	#N/A	0.59781	#N/A	#N/A	0.935253	0.407224	#N/A	#N/A	0.400424	#N/A	#N/A	#N/A	#N/A	#N/A	0.63486	#N/A	#N/A	#N/A	2.19663	#N/A	6	ENSG00000182180	MRPS16	protein_coding	mitochondrial ribosomal protein S16 [Source:HGNC Symbol;Acc:HGNC:14048]
RIPK2-DT	#N/A	#N/A	#N/A	#N/A	#N/A	#N/A	#N/A	0.398611	0.729305	#N/A	0.597451	0.845111	#N/A	0.962715	#N/A	#N/A	#N/A	#N/A	5.00798	#N/A	6	ENSG00000251136	RIPK2-DT	lncRNA	RIPK2 divergent transcript [Source:HGNC Symbol;Acc:HGNC:55545]
ZBED5	#N/A	#N/A	#N/A	0.481652	#N/A	#N/A	#N/A	#N/A	#N/A	0.397461	0.595637	0.430367	#N/A	#N/A	#N/A	0.554155	#N/A	#N/A	4.96206	#N/A	6	ENSG00000236287	ZBED5	protein_coding	zinc finger BED-type containing 5 [Source:HGNC Symbol;Acc:HGNC:30803]
PDHB	#N/A	0.925128	#N/A	#N/A	1.06531	0.397326	0.456377	#N/A	0.512172	#N/A	#N/A	#N/A	#N/A	#N/A	#N/A	#N/A	#N/A	#N/A	2.14226	#N/A	6	ENSG00000168291	PDHB	protein_coding	pyruvate dehydrogenase E1 subunit beta [Source:HGNC Symbol;Acc:HGNC:8808]
AFF1	#N/A	#N/A	#N/A	0.480845	#N/A	#N/A	#N/A	#N/A	#N/A	0.395358	0.732578	0.845416	#N/A	#N/A	#N/A	0.432269	#N/A	#N/A	5.69475	#N/A	6	ENSG00000172493	AFF1	protein_coding	AF4/FMR2 family member 1 [Source:HGNC Symbol;Acc:HGNC:7135]
RCBTB1	#N/A	#N/A	#N/A	#N/A	#N/A	#N/A	0.395227	#N/A	#N/A	#N/A	0.506044	0.563124	#N/A	#N/A	#N/A	#N/A	0.741154	0.896513	4.91647	#N/A	6	ENSG00000136144	RCBTB1	protein_coding	RCC1 and BTB domain containing protein 1 [Source:HGNC Symbol;Acc:HGNC:18243]
ADSL	0.398436	#N/A	#N/A	0.392561	#N/A	#N/A	#N/A	#N/A	#N/A	0.427377	0.504297	#N/A	#N/A	#N/A	#N/A	0.529527	#N/A	#N/A	2.47988	#N/A	6	ENSG00000239900	ADSL	protein_coding	adenylosuccinate lyase [Source:HGNC Symbol;Acc:HGNC:291]
CUEDC2	#N/A	0.524608	#N/A	0.58163	#N/A	0.459501	#N/A	#N/A	0.471707	0.388561	#N/A	#N/A	#N/A	#N/A	#N/A	#N/A	#N/A	#N/A	1.40333	#N/A	6	ENSG00000107874	CUEDC2	protein_coding	CUE domain containing 2 [Source:HGNC Symbol;Acc:HGNC:28352]
ZFAND2A	0.424017	#N/A	#N/A	#N/A	0.798347	0.386259	0.940708	#N/A	#N/A	#N/A	#N/A	#N/A	#N/A	#N/A	#N/A	#N/A	#N/A	#N/A	2.34538	2.87822	6	ENSG00000178381	ZFAND2A	protein_coding	zinc finger AN1-type containing 2A [Source:HGNC Symbol;Acc:HGNC:28073]
TRAM2	#N/A	#N/A	#N/A	#N/A	#N/A	0.384987	0.419083	0.516193	#N/A	#N/A	#N/A	#N/A	#N/A	1.26324	0.726321	#N/A	#N/A	#N/A	4.60164	#N/A	6	ENSG00000065308	TRAM2	protein_coding	translocation associated membrane protein 2 [Source:HGNC Symbol;Acc:HGNC:16855]
GID8	#N/A	0.581218	#N/A	#N/A	0.577407	0.381483	#N/A	#N/A	0.506569	#N/A	#N/A	#N/A	#N/A	#N/A	0.61781	#N/A	#N/A	#N/A	2.30481	#N/A	6	ENSG00000101193	GID8	protein_coding	GID complex subunit 8 homolog [Source:HGNC Symbol;Acc:HGNC:15857]
WBP2NL	#N/A	#N/A	#N/A	#N/A	#N/A	#N/A	#N/A	#N/A	#N/A	0.378827	0.592426	0.866988	#N/A	0.669229	0.645702	#N/A	#N/A	#N/A	3.98841	#N/A	6	ENSG00000183066	WBP2NL	protein_coding	WBP2 N-terminal like [Source:HGNC Symbol;Acc:HGNC:28389]
GIT1	0.663367	#N/A	#N/A	#N/A	0.789056	0.376377	0.471729	#N/A	#N/A	#N/A	#N/A	#N/A	#N/A	#N/A	#N/A	#N/A	#N/A	1.02969	2.77999	#N/A	6	ENSG00000108262	GIT1	protein_coding	GIT ArfGAP 1 [Source:HGNC Symbol;Acc:HGNC:4272]
GIHCG#257698	#N/A	#N/A	#N/A	1.67786	0.37629	0.909751	#N/A	#N/A	1.03972	1.12018	#N/A	#N/A	#N/A	#N/A	0.734703	#N/A	#N/A	#N/A	#N/A	#N/A	6	ENSG00000257698	GIHCG	lncRNA	GIHCG inhibitor of miR-200b/200a/429 expression [Source:HGNC Symbol;Acc:HGNC:52649]
HSPH1	#N/A	0.729758	#N/A	#N/A	#N/A	#N/A	#N/A	#N/A	0.375689	0.392484	#N/A	#N/A	#N/A	#N/A	#N/A	0.554608	0.819776	#N/A	3.39971	#N/A	6	ENSG00000120694	HSPH1	protein_coding	heat shock protein family H (Hsp110) member 1 [Source:HGNC Symbol;Acc:HGNC:16969]
CDK5RAP3	#N/A	#N/A	#N/A	#N/A	#N/A	#N/A	#N/A	0.423175	#N/A	#N/A	#N/A	0.475727	0.375632	0.490518	#N/A	#N/A	0.78525	#N/A	4.30463	#N/A	6	ENSG00000108465	CDK5RAP3	protein_coding	CDK5 regulatory subunit associated protein 3 [Source:HGNC Symbol;Acc:HGNC:18673]
UBN2	#N/A	#N/A	#N/A	#N/A	0.678338	#N/A	#N/A	#N/A	0.470047	#N/A	#N/A	0.444296	#N/A	0.603239	0.371271	#N/A	#N/A	#N/A	6.54988	#N/A	6	ENSG00000157741	UBN2	protein_coding	ubinuclein 2 [Source:HGNC Symbol;Acc:HGNC:21931]
PML	#N/A	#N/A	#N/A	#N/A	0.90287	0.369447	0.657426	#N/A	#N/A	#N/A	#N/A	#N/A	#N/A	#N/A	#N/A	#N/A	0.785893	0.676372	3.25643	#N/A	6	ENSG00000140464	PML	protein_coding	PML nuclear body scaffold [Source:HGNC Symbol;Acc:HGNC:9113]
BIRC3	#N/A	#N/A	#N/A	#N/A	#N/A	#N/A	#N/A	#N/A	#N/A	0.749147	0.697732	#N/A	0.368593	#N/A	#N/A	2.13428	1.25226	#N/A	5.70547	#N/A	6	ENSG00000023445	BIRC3	protein_coding	baculoviral IAP repeat containing 3 [Source:HGNC Symbol;Acc:HGNC:591]
ZNF189	#N/A	#N/A	#N/A	#N/A	#N/A	0.368438	#N/A	#N/A	0.619417	0.568393	0.580316	#N/A	#N/A	#N/A	#N/A	0.679987	#N/A	#N/A	3.53562	#N/A	6	ENSG00000136870	ZNF189	protein_coding	zinc finger protein 189 [Source:HGNC Symbol;Acc:HGNC:12980]
ARNTL	0.85234	#N/A	#N/A	#N/A	#N/A	#N/A	#N/A	#N/A	#N/A	#N/A	#N/A	#N/A	0.362843	#N/A	#N/A	#N/A	0.908798	0.943155	3.03128	0.953522	6	ENSG00000133794	ARNTL	protein_coding	aryl hydrocarbon receptor nuclear translocator like [Source:HGNC Symbol;Acc:HGNC:701]
DEDD	#N/A	#N/A	#N/A	#N/A	0.634411	0.35896	0.418461	#N/A	#N/A	#N/A	#N/A	#N/A	#N/A	#N/A	0.627509	#N/A	#N/A	#N/A	1.56893	1.35565	6	ENSG00000158796	DEDD	protein_coding	death effector domain containing [Source:HGNC Symbol;Acc:HGNC:2755]
NDEL1	0.399264	#N/A	#N/A	#N/A	#N/A	#N/A	#N/A	#N/A	#N/A	#N/A	0.386912	0.62781	#N/A	0.685421	#N/A	0.357847	#N/A	#N/A	5.8227	#N/A	6	ENSG00000166579	NDEL1	protein_coding	nudE neurodevelopment protein 1 like 1 [Source:HGNC Symbol;Acc:HGNC:17620]
GYS1	0.44883	#N/A	#N/A	0.728644	#N/A	#N/A	#N/A	0.357355	#N/A	#N/A	0.489567	0.553238	#N/A	#N/A	#N/A	#N/A	#N/A	#N/A	5.32639	#N/A	6	ENSG00000104812	GYS1	protein_coding	glycogen synthase 1 [Source:HGNC Symbol;Acc:HGNC:4706]
KLF3	0.545096	#N/A	#N/A	#N/A	#N/A	#N/A	#N/A	#N/A	#N/A	#N/A	#N/A	#N/A	0.352442	#N/A	#N/A	#N/A	0.805121	0.748274	3.88841	0.911114	6	ENSG00000109787	KLF3	protein_coding	Kruppel like factor 3 [Source:HGNC Symbol;Acc:HGNC:16516]
PLEKHA3	#N/A	0.368468	#N/A	#N/A	#N/A	0.352013	0.617369	#N/A	#N/A	#N/A	#N/A	#N/A	#N/A	#N/A	0.679704	#N/A	#N/A	0.983147	1.91683	#N/A	6	ENSG00000116095	PLEKHA3	protein_coding	pleckstrin homology domain containing A3 [Source:HGNC Symbol;Acc:HGNC:14338]
TOR1AIP1	0.354517	#N/A	#N/A	#N/A	0.638694	#N/A	0.434594	#N/A	#N/A	#N/A	#N/A	0.351989	#N/A	#N/A	#N/A	#N/A	#N/A	0.746111	7.02015	#N/A	6	ENSG00000143337	TOR1AIP1	protein_coding	torsin 1A interacting protein 1 [Source:HGNC Symbol;Acc:HGNC:29456]
TSC22D4	0.349882	#N/A	#N/A	#N/A	#N/A	#N/A	#N/A	#N/A	#N/A	#N/A	#N/A	#N/A	0.55193	0.544301	#N/A	#N/A	0.576086	0.651853	1.37327	#N/A	6	ENSG00000166925	TSC22D4	protein_coding	TSC22 domain family member 4 [Source:HGNC Symbol;Acc:HGNC:21696]
TNFRSF9	3.90798	#N/A	#N/A	6.59661	#N/A	2.98691	3.68024	#N/A	#N/A	#N/A	#N/A	#N/A	#N/A	#N/A	#N/A	#N/A	0.721066	0.348848	#N/A	#N/A	6	ENSG00000049249	TNFRSF9	protein_coding	TNF receptor superfamily member 9 [Source:HGNC Symbol;Acc:HGNC:11924]
PCNX3	0.438606	#N/A	#N/A	0.597093	#N/A	0.348287	0.63822	#N/A	#N/A	#N/A	#N/A	#N/A	0.599087	#N/A	#N/A	#N/A	#N/A	#N/A	1.47538	#N/A	6	ENSG00000197136	PCNX3	protein_coding	pecanex 3 [Source:HGNC Symbol;Acc:HGNC:18760]
DAXX#204209	#N/A	1.2045	#N/A	0.472328	#N/A	0.346435	0.819012	#N/A	#N/A	#N/A	#N/A	#N/A	#N/A	#N/A	#N/A	#N/A	#N/A	#N/A	3.99103	2.73767	6	ENSG00000204209	DAXX	protein_coding	death domain associated protein [Source:HGNC Symbol;Acc:HGNC:2681]
ZBTB48	#N/A	#N/A	#N/A	#N/A	#N/A	0.345747	#N/A	0.540999	0.692366	#N/A	#N/A	0.553818	#N/A	#N/A	#N/A	#N/A	#N/A	1.08644	2.85798	#N/A	6	ENSG00000204859	ZBTB48	protein_coding	zinc finger and BTB domain containing 48 [Source:HGNC Symbol;Acc:HGNC:4930]
OIP5-AS1	#N/A	0.630839	#N/A	#N/A	#N/A	#N/A	#N/A	#N/A	#N/A	0.350242	0.368835	#N/A	#N/A	#N/A	0.453288	0.345455	#N/A	#N/A	2.47792	#N/A	6	ENSG00000247556	OIP5-AS1	lncRNA	OIP5 antisense RNA 1 [Source:HGNC Symbol;Acc:HGNC:43563]
CFLAR	0.594679	#N/A	#N/A	#N/A	#N/A	#N/A	0.586862	#N/A	#N/A	#N/A	#N/A	#N/A	0.34447	0.599383	#N/A	#N/A	0.714524	#N/A	3.91447	#N/A	6	ENSG00000003402	CFLAR	protein_coding	CASP8 and FADD like apoptosis regulator [Source:HGNC Symbol;Acc:HGNC:1876]
MTHFS	#N/A	#N/A	#N/A	#N/A	#N/A	#N/A	#N/A	#N/A	#N/A	0.415289	0.340086	#N/A	0.853362	#N/A	#N/A	0.72693	#N/A	1.4604	3.57587	#N/A	6	ENSG00000136371	MTHFS	protein_coding	methenyltetrahydrofolate synthetase [Source:HGNC Symbol;Acc:HGNC:7437]
AP2A2#183020	0.59459	#N/A	#N/A	#N/A	#N/A	#N/A	#N/A	0.340016	#N/A	#N/A	0.462862	0.568895	#N/A	#N/A	#N/A	#N/A	0.689517	#N/A	6.97514	#N/A	6	ENSG00000183020	AP2A2	protein_coding	adaptor related protein complex 2 subunit alpha 2 [Source:HGNC Symbol;Acc:HGNC:562]
MT1E	1.61635	2.28038	#N/A	#N/A	#N/A	2.09217	5.73743	#N/A	#N/A	#N/A	#N/A	#N/A	#N/A	#N/A	#N/A	1.10801	0.336245	#N/A	#N/A	#N/A	6	ENSG00000169715	MT1E	protein_coding	metallothionein 1E [Source:HGNC Symbol;Acc:HGNC:7397]
TCP11L1	0.335892	#N/A	#N/A	0.684893	#N/A	#N/A	0.543163	0.415852	#N/A	#N/A	#N/A	0.361541	#N/A	#N/A	#N/A	#N/A	#N/A	#N/A	2.94569	#N/A	6	ENSG00000176148	TCP11L1	protein_coding	t-complex 11 like 1 [Source:HGNC Symbol;Acc:HGNC:25655]
WRNIP1	0.367976	#N/A	#N/A	#N/A	0.583984	0.35189	0.335887	0.517653	#N/A	#N/A	#N/A	#N/A	#N/A	#N/A	#N/A	#N/A	#N/A	#N/A	1.07948	#N/A	6	ENSG00000124535	WRNIP1	protein_coding	WRN helicase interacting protein 1 [Source:HGNC Symbol;Acc:HGNC:20876]
SLC25A28	#N/A	#N/A	#N/A	#N/A	#N/A	#N/A	#N/A	#N/A	0.374503	0.329838	0.519535	0.606967	#N/A	#N/A	#N/A	0.377103	#N/A	#N/A	2.70719	#N/A	6	ENSG00000155287	SLC25A28	protein_coding	solute carrier family 25 member 28 [Source:HGNC Symbol;Acc:HGNC:23472]
DCUN1D2	0.328186	#N/A	#N/A	#N/A	#N/A	#N/A	#N/A	0.707768	0.44775	#N/A	#N/A	0.781488	0.413937	#N/A	#N/A	#N/A	#N/A	#N/A	5.35455	#N/A	6	ENSG00000150401	DCUN1D2	protein_coding	defective in cullin neddylation 1 domain containing 2 [Source:HGNC Symbol;Acc:HGNC:20328]
RAB3C	#N/A	#N/A	#N/A	#N/A	#N/A	1.84856	0.896073	#N/A	0.328036	2.47829	0.735646	0.435364	#N/A	#N/A	#N/A	#N/A	#N/A	#N/A	#N/A	#N/A	6	ENSG00000152932	RAB3C	protein_coding	RAB3C, member RAS oncogene family [Source:HGNC Symbol;Acc:HGNC:30269]
SLC15A4	#N/A	#N/A	#N/A	#N/A	#N/A	1.2718	1.78058	1.52047	0.68163	#N/A	#N/A	#N/A	0.326637	#N/A	#N/A	#N/A	#N/A	#N/A	2.39259	#N/A	6	ENSG00000139370	SLC15A4	protein_coding	solute carrier family 15 member 4 [Source:HGNC Symbol;Acc:HGNC:23090]
TNFAIP8L1	#N/A	#N/A	#N/A	#N/A	#N/A	0.325666	#N/A	0.640259	#N/A	0.695947	0.843197	#N/A	#N/A	#N/A	#N/A	0.429261	#N/A	#N/A	1.05982	#N/A	6	ENSG00000185361	TNFAIP8L1	protein_coding	TNF alpha induced protein 8 like 1 [Source:HGNC Symbol;Acc:HGNC:28279]
CLN3	1.20638	#N/A	#N/A	0.632913	#N/A	#N/A	#N/A	#N/A	#N/A	#N/A	#N/A	0.32099	#N/A	0.497088	#N/A	#N/A	#N/A	0.559402	2.45651	#N/A	6	ENSG00000188603	CLN3	protein_coding	CLN3 lysosomal/endosomal transmembrane protein, battenin [Source:HGNC Symbol;Acc:HGNC:2074]
PPP1R10#204569	0.376184	#N/A	#N/A	0.41001	#N/A	#N/A	0.346248	#N/A	#N/A	#N/A	#N/A	0.319727	#N/A	0.690998	#N/A	#N/A	#N/A	#N/A	5.2955	#N/A	6	ENSG00000204569	PPP1R10	protein_coding	protein phosphatase 1 regulatory subunit 10 [Source:HGNC Symbol;Acc:HGNC:9284]
COPG2	#N/A	#N/A	#N/A	#N/A	#N/A	0.318703	#N/A	0.478284	#N/A	#N/A	#N/A	0.887939	#N/A	#N/A	0.508741	0.466888	#N/A	#N/A	3.45924	#N/A	6	ENSG00000158623	COPG2	protein_coding	COPI coat complex subunit gamma 2 [Source:HGNC Symbol;Acc:HGNC:2237]
INTS1	#N/A	#N/A	#N/A	#N/A	0.571712	0.31672	#N/A	0.34088	0.565035	#N/A	#N/A	0.399275	#N/A	#N/A	#N/A	#N/A	#N/A	#N/A	3.36672	#N/A	6	ENSG00000164880	INTS1	protein_coding	integrator complex subunit 1 [Source:HGNC Symbol;Acc:HGNC:24555]
PREP	0.604409	#N/A	#N/A	#N/A	#N/A	#N/A	0.316479	0.400893	#N/A	#N/A	#N/A	0.338195	0.443392	#N/A	#N/A	#N/A	#N/A	#N/A	7.0481	#N/A	6	ENSG00000085377	PREP	protein_coding	prolyl endopeptidase [Source:HGNC Symbol;Acc:HGNC:9358]
SMAD2	0.483265	#N/A	#N/A	#N/A	#N/A	#N/A	#N/A	0.316469	#N/A	#N/A	0.32728	0.4777	#N/A	#N/A	#N/A	#N/A	#N/A	0.774608	4.54181	#N/A	6	ENSG00000175387	SMAD2	protein_coding	SMAD family member 2 [Source:HGNC Symbol;Acc:HGNC:6768]
FAM53B	#N/A	#N/A	#N/A	#N/A	#N/A	0.315965	1.31517	0.461368	#N/A	#N/A	#N/A	#N/A	0.336776	#N/A	#N/A	#N/A	#N/A	1.07826	4.85053	#N/A	6	ENSG00000189319	FAM53B	protein_coding	family with sequence similarity 53 member B [Source:HGNC Symbol;Acc:HGNC:28968]
POLR3C	#N/A	#N/A	#N/A	#N/A	#N/A	#N/A	0.404165	0.315171	#N/A	#N/A	0.351022	0.574322	#N/A	0.552213	#N/A	#N/A	#N/A	#N/A	5.65165	#N/A	6	ENSG00000186141	POLR3C	protein_coding	RNA polymerase III subunit C [Source:HGNC Symbol;Acc:HGNC:30076]
THAP12	#N/A	0.315007	#N/A	#N/A	0.613371	0.401978	1.06896	#N/A	0.340536	#N/A	#N/A	#N/A	#N/A	#N/A	#N/A	#N/A	#N/A	#N/A	3.08774	#N/A	6	ENSG00000137492	THAP12	protein_coding	THAP domain containing 12 [Source:HGNC Symbol;Acc:HGNC:9440]
LYPLAL1	#N/A	#N/A	#N/A	#N/A	#N/A	#N/A	#N/A	0.312611	#N/A	0.337021	0.604276	0.655116	#N/A	#N/A	0.562988	#N/A	#N/A	#N/A	1.30639	#N/A	6	ENSG00000143353	LYPLAL1	protein_coding	lysophospholipase like 1 [Source:HGNC Symbol;Acc:HGNC:20440]
WDR26	0.530403	#N/A	#N/A	#N/A	#N/A	#N/A	0.311504	#N/A	#N/A	#N/A	#N/A	0.464885	0.475978	#N/A	#N/A	#N/A	#N/A	0.407062	4.59799	#N/A	6	ENSG00000162923	WDR26	protein_coding	WD repeat domain 26 [Source:HGNC Symbol;Acc:HGNC:21208]
SMG9	#N/A	#N/A	#N/A	#N/A	#N/A	0.310999	#N/A	#N/A	0.606783	#N/A	0.471033	0.623821	#N/A	#N/A	#N/A	0.614658	#N/A	#N/A	2.03271	#N/A	6	ENSG00000105771	SMG9	protein_coding	SMG9 nonsense mediated mRNA decay factor [Source:HGNC Symbol;Acc:HGNC:25763]
GRSF1	0.555644	0.518465	#N/A	#N/A	0.68949	#N/A	#N/A	#N/A	0.310795	#N/A	#N/A	#N/A	#N/A	#N/A	0.462562	#N/A	#N/A	#N/A	3.44683	#N/A	6	ENSG00000132463	GRSF1	protein_coding	G-rich RNA sequence binding factor 1 [Source:HGNC Symbol;Acc:HGNC:4610]
COPZ2	1.0142	#N/A	#N/A	0.846075	#N/A	3.81276	2.12555	1.0715	#N/A	#N/A	#N/A	#N/A	#N/A	#N/A	0.30982	#N/A	#N/A	#N/A	#N/A	#N/A	6	ENSG00000005243	COPZ2	protein_coding	COPI coat complex subunit zeta 2 [Source:HGNC Symbol;Acc:HGNC:19356]
KRCC1	#N/A	#N/A	#N/A	#N/A	#N/A	#N/A	#N/A	#N/A	#N/A	0.34383	0.49149	#N/A	#N/A	#N/A	0.515381	0.305737	#N/A	0.638145	6.00695	#N/A	6	ENSG00000172086	KRCC1	protein_coding	lysine rich coiled-coil 1 [Source:HGNC Symbol;Acc:HGNC:28039]
SREBF2	#N/A	#N/A	#N/A	0.488304	#N/A	#N/A	0.4474	0.429434	#N/A	#N/A	0.304988	0.641595	#N/A	#N/A	#N/A	#N/A	#N/A	#N/A	4.36096	#N/A	6	ENSG00000198911	SREBF2	protein_coding	sterol regulatory element binding transcription factor 2 [Source:HGNC Symbol;Acc:HGNC:11290]
MGST3	0.30376	0.399933	#N/A	#N/A	#N/A	#N/A	#N/A	#N/A	#N/A	#N/A	#N/A	#N/A	#N/A	#N/A	#N/A	0.45838	1.40691	0.687635	2.6118	#N/A	6	ENSG00000143198	MGST3	protein_coding	microsomal glutathione S-transferase 3 [Source:HGNC Symbol;Acc:HGNC:7064]
RECQL	#N/A	0.302553	#N/A	#N/A	0.709549	#N/A	0.546172	#N/A	#N/A	#N/A	#N/A	#N/A	#N/A	#N/A	0.497069	#N/A	0.875256	#N/A	2.5285	#N/A	6	ENSG00000004700	RECQL	protein_coding	RecQ like helicase [Source:HGNC Symbol;Acc:HGNC:9948]
PPM1G	#N/A	0.538359	#N/A	#N/A	0.560235	0.301721	0.738913	#N/A	#N/A	#N/A	#N/A	#N/A	#N/A	#N/A	#N/A	#N/A	#N/A	#N/A	3.16377	1.19233	6	ENSG00000115241	PPM1G	protein_coding	protein phosphatase, Mg2+/Mn2+ dependent 1G [Source:HGNC Symbol;Acc:HGNC:9278]
EIF1B	#N/A	0.809933	#N/A	0.300016	#N/A	#N/A	#N/A	#N/A	#N/A	#N/A	#N/A	#N/A	#N/A	0.704348	0.65678	0.335839	#N/A	0.767455	#N/A	#N/A	6	ENSG00000114784	EIF1B	protein_coding	eukaryotic translation initiation factor 1B [Source:HGNC Symbol;Acc:HGNC:30792]
GRB14	#N/A	#N/A	#N/A	#N/A	#N/A	2.91334	0.296748	0.321051	#N/A	1.69714	0.700738	#N/A	#N/A	#N/A	#N/A	0.73286	#N/A	#N/A	#N/A	#N/A	6	ENSG00000115290	GRB14	protein_coding	growth factor receptor bound protein 14 [Source:HGNC Symbol;Acc:HGNC:4565]
SCAF4	#N/A	#N/A	#N/A	#N/A	#N/A	#N/A	0.334312	0.367701	#N/A	#N/A	0.294416	0.583606	#N/A	#N/A	#N/A	#N/A	#N/A	0.687606	7.35854	#N/A	6	ENSG00000156304	SCAF4	protein_coding	SR-related CTD associated factor 4 [Source:HGNC Symbol;Acc:HGNC:19304]
ACLY	0.287261	#N/A	#N/A	#N/A	0.615699	0.313173	0.69351	#N/A	#N/A	#N/A	#N/A	#N/A	#N/A	#N/A	0.460112	#N/A	#N/A	#N/A	5.50923	#N/A	6	ENSG00000131473	ACLY	protein_coding	ATP citrate lyase [Source:HGNC Symbol;Acc:HGNC:115]
NCBP3	#N/A	#N/A	#N/A	0.285716	0.486026	0.305101	0.585362	#N/A	0.353972	#N/A	#N/A	#N/A	#N/A	#N/A	#N/A	#N/A	#N/A	#N/A	4.3402	#N/A	6	ENSG00000074356	NCBP3	protein_coding	nuclear cap binding subunit 3 [Source:HGNC Symbol;Acc:HGNC:24612]
ZHX1	0.336408	0.636813	#N/A	#N/A	#N/A	0.285281	0.446717	#N/A	#N/A	#N/A	#N/A	#N/A	#N/A	#N/A	#N/A	#N/A	#N/A	1.06443	3.48077	#N/A	6	ENSG00000165156	ZHX1	protein_coding	zinc fingers and homeoboxes 1 [Source:HGNC Symbol;Acc:HGNC:12871]
ARHGAP45	#N/A	#N/A	#N/A	0.312055	#N/A	#N/A	#N/A	#N/A	#N/A	#N/A	#N/A	#N/A	0.281617	#N/A	#N/A	#N/A	1.09371	0.694545	2.01258	2.07187	6	ENSG00000180448	ARHGAP45	protein_coding	Rho GTPase activating protein 45 [Source:HGNC Symbol;Acc:HGNC:17102]
REV3L	#N/A	#N/A	#N/A	0.281574	#N/A	#N/A	#N/A	#N/A	#N/A	#N/A	0.321659	0.770151	#N/A	#N/A	#N/A	0.447043	0.362858	#N/A	6.68503	#N/A	6	ENSG00000009413	REV3L	protein_coding	REV3 like, DNA directed polymerase zeta catalytic subunit [Source:HGNC Symbol;Acc:HGNC:9968]
TCP1	#N/A	0.466381	#N/A	#N/A	#N/A	0.281242	0.538347	#N/A	#N/A	#N/A	#N/A	#N/A	#N/A	#N/A	#N/A	#N/A	1.09627	0.606885	2.28578	#N/A	6	ENSG00000120438	TCP1	protein_coding	t-complex 1 [Source:HGNC Symbol;Acc:HGNC:11655]
SPPL2A	#N/A	#N/A	#N/A	#N/A	#N/A	0.280352	0.830687	0.42313	#N/A	#N/A	#N/A	0.483726	#N/A	#N/A	0.311508	#N/A	#N/A	#N/A	4.69232	#N/A	6	ENSG00000138600	SPPL2A	protein_coding	signal peptide peptidase like 2A [Source:HGNC Symbol;Acc:HGNC:30227]
VPS45	#N/A	#N/A	#N/A	0.279872	#N/A	#N/A	#N/A	#N/A	#N/A	#N/A	0.356828	0.657415	#N/A	#N/A	0.379424	#N/A	#N/A	0.661862	5.0465	#N/A	6	ENSG00000136631	VPS45	protein_coding	vacuolar protein sorting 45 homolog [Source:HGNC Symbol;Acc:HGNC:14579]
UBXN7	#N/A	#N/A	#N/A	#N/A	#N/A	#N/A	0.279303	0.281654	#N/A	#N/A	#N/A	0.294877	0.507112	#N/A	0.389584	#N/A	#N/A	#N/A	4.63834	#N/A	6	ENSG00000163960	UBXN7	protein_coding	UBX domain protein 7 [Source:HGNC Symbol;Acc:HGNC:29119]
APOL3	0.711495	#N/A	#N/A	0.278931	#N/A	#N/A	#N/A	#N/A	#N/A	#N/A	#N/A	#N/A	#N/A	#N/A	#N/A	0.37272	1.85087	0.824704	5.98885	#N/A	6	ENSG00000128284	APOL3	protein_coding	apolipoprotein L3 [Source:HGNC Symbol;Acc:HGNC:14868]
SMARCA4	0.452271	#N/A	#N/A	#N/A	#N/A	#N/A	#N/A	0.388911	0.277797	#N/A	0.340287	0.341574	#N/A	#N/A	#N/A	#N/A	#N/A	#N/A	4.30339	#N/A	6	ENSG00000127616	SMARCA4	protein_coding	SWI/SNF related, matrix associated, actin dependent regulator of chromatin, subfamily a, member 4 [Source:HGNC Symbol;Acc:HGNC:11100]
CLEC16A	#N/A	#N/A	#N/A	#N/A	#N/A	#N/A	#N/A	0.27588	#N/A	#N/A	0.469938	0.670851	#N/A	#N/A	0.486734	#N/A	#N/A	0.60133	7.64816	#N/A	6	ENSG00000038532	CLEC16A	protein_coding	C-type lectin domain containing 16A [Source:HGNC Symbol;Acc:HGNC:29013]
VPS37A	0.480135	#N/A	#N/A	#N/A	#N/A	0.274511	0.443533	0.303355	#N/A	#N/A	#N/A	0.471752	#N/A	#N/A	#N/A	#N/A	#N/A	#N/A	3.97541	#N/A	6	ENSG00000155975	VPS37A	protein_coding	VPS37A subunit of ESCRT-I [Source:HGNC Symbol;Acc:HGNC:24928]
AKAP11	#N/A	0.337471	#N/A	#N/A	0.494925	#N/A	#N/A	#N/A	#N/A	#N/A	0.354811	0.272638	#N/A	#N/A	#N/A	0.289301	#N/A	#N/A	6.14358	#N/A	6	ENSG00000023516	AKAP11	protein_coding	A-kinase anchoring protein 11 [Source:HGNC Symbol;Acc:HGNC:369]
#285744	#N/A	#N/A	#N/A	#N/A	0.368365	#N/A	2.26026	#N/A	#N/A	#N/A	#N/A	#N/A	#N/A	0.880822	2.20521	1.25924	#N/A	#N/A	0.271269	#N/A	6	ENSG00000285744		lncRNA	novel transcript
PLEKHA2	#N/A	#N/A	#N/A	#N/A	#N/A	0.271183	1.02127	0.409748	#N/A	#N/A	#N/A	#N/A	#N/A	0.771766	#N/A	#N/A	#N/A	#N/A	5.27215	1.08905	6	ENSG00000169499	PLEKHA2	protein_coding	pleckstrin homology domain containing A2 [Source:HGNC Symbol;Acc:HGNC:14336]
ARAF	0.417606	#N/A	#N/A	#N/A	1.01221	0.26909	0.389866	#N/A	0.362131	#N/A	#N/A	#N/A	#N/A	#N/A	#N/A	#N/A	#N/A	#N/A	3.64504	#N/A	6	ENSG00000078061	ARAF	protein_coding	A-Raf proto-oncogene, serine/threonine kinase [Source:HGNC Symbol;Acc:HGNC:646]
TTLL3	0.267145	#N/A	#N/A	#N/A	#N/A	#N/A	0.287583	0.392037	#N/A	#N/A	#N/A	0.413682	#N/A	#N/A	#N/A	#N/A	#N/A	0.831169	3.5363	#N/A	6	ENSG00000214021	TTLL3	protein_coding	tubulin tyrosine ligase like 3 [Source:HGNC Symbol;Acc:HGNC:24483]
U2AF2	#N/A	0.273267	#N/A	#N/A	#N/A	0.263476	0.382241	#N/A	0.347466	0.271458	#N/A	#N/A	#N/A	#N/A	#N/A	#N/A	#N/A	#N/A	3.62173	#N/A	6	ENSG00000063244	U2AF2	protein_coding	U2 small nuclear RNA auxiliary factor 2 [Source:HGNC Symbol;Acc:HGNC:23156]
MED1	#N/A	#N/A	#N/A	0.303162	0.614417	#N/A	#N/A	#N/A	0.361422	0.26278	0.338253	#N/A	#N/A	#N/A	#N/A	#N/A	#N/A	#N/A	5.8326	#N/A	6	ENSG00000125686	MED1	protein_coding	mediator complex subunit 1 [Source:HGNC Symbol;Acc:HGNC:9234]
KCNAB2	1.02511	#N/A	#N/A	#N/A	#N/A	#N/A	0.258681	0.356969	#N/A	#N/A	#N/A	#N/A	#N/A	#N/A	#N/A	#N/A	#N/A	1.01727	4.70338	1.12492	6	ENSG00000069424	KCNAB2	protein_coding	potassium voltage-gated channel subfamily A regulatory beta subunit 2 [Source:HGNC Symbol;Acc:HGNC:6229]
PFDN1	#N/A	#N/A	#N/A	#N/A	0.720787	#N/A	0.393058	#N/A	#N/A	0.255649	#N/A	#N/A	#N/A	#N/A	0.454095	0.330351	#N/A	#N/A	2.88104	#N/A	6	ENSG00000113068	PFDN1	protein_coding	prefoldin subunit 1 [Source:HGNC Symbol;Acc:HGNC:8866]
GPBP1L1	#N/A	#N/A	#N/A	#N/A	#N/A	#N/A	0.255029	0.311386	#N/A	#N/A	0.283781	0.596006	#N/A	#N/A	0.353119	#N/A	#N/A	#N/A	5.2288	#N/A	6	ENSG00000159592	GPBP1L1	protein_coding	GC-rich promoter binding protein 1 like 1 [Source:HGNC Symbol;Acc:HGNC:28843]
CDC37	0.254711	0.332588	#N/A	0.357619	#N/A	#N/A	#N/A	#N/A	#N/A	#N/A	#N/A	#N/A	#N/A	#N/A	#N/A	#N/A	0.580184	0.673446	1.94144	#N/A	6	ENSG00000105401	CDC37	protein_coding	cell division cycle 37, HSP90 cochaperone [Source:HGNC Symbol;Acc:HGNC:1735]
IKBKB	#N/A	#N/A	#N/A	#N/A	#N/A	#N/A	0.253752	#N/A	#N/A	#N/A	0.33952	0.510593	#N/A	#N/A	0.383996	#N/A	#N/A	0.694233	7.37151	#N/A	6	ENSG00000104365	IKBKB	protein_coding	inhibitor of nuclear factor kappa B kinase subunit beta [Source:HGNC Symbol;Acc:HGNC:5960]
SERPINE1	0.502004	#N/A	#N/A	#N/A	#N/A	2.19695	0.386606	0.253602	#N/A	1.50903	0.344778	#N/A	#N/A	#N/A	#N/A	#N/A	#N/A	#N/A	#N/A	#N/A	6	ENSG00000106366	SERPINE1	protein_coding	serpin family E member 1 [Source:HGNC Symbol;Acc:HGNC:8583]
UBR3	0.249266	#N/A	#N/A	#N/A	#N/A	#N/A	#N/A	#N/A	#N/A	#N/A	0.30063	0.639735	#N/A	0.377232	#N/A	#N/A	0.549168	#N/A	5.71094	#N/A	6	ENSG00000144357	UBR3	protein_coding	ubiquitin protein ligase E3 component n-recognin 3 [Source:HGNC Symbol;Acc:HGNC:30467]
PPP6C	#N/A	#N/A	#N/A	#N/A	0.432234	#N/A	0.279653	0.304804	#N/A	#N/A	0.246503	0.422079	#N/A	#N/A	#N/A	#N/A	#N/A	#N/A	5.2525	#N/A	6	ENSG00000119414	PPP6C	protein_coding	protein phosphatase 6 catalytic subunit [Source:HGNC Symbol;Acc:HGNC:9323]
SEC62	#N/A	0.321961	#N/A	0.241897	0.608918	#N/A	#N/A	#N/A	#N/A	#N/A	#N/A	#N/A	#N/A	0.328957	#N/A	0.54463	#N/A	#N/A	3.61108	#N/A	6	ENSG00000008952	SEC62	protein_coding	SEC62 homolog, preprotein translocation factor [Source:HGNC Symbol;Acc:HGNC:11846]
REX1BD	#N/A	0.542202	#N/A	0.239605	#N/A	#N/A	#N/A	#N/A	#N/A	#N/A	#N/A	#N/A	#N/A	0.557813	#N/A	#N/A	0.803242	0.671812	2.80673	#N/A	6	ENSG00000006015	REX1BD	protein_coding	required for excision 1-B domain containing [Source:HGNC Symbol;Acc:HGNC:26098]
ZZEF1	0.430372	#N/A	#N/A	#N/A	#N/A	#N/A	0.262662	0.235901	#N/A	#N/A	#N/A	0.539482	0.269548	#N/A	#N/A	#N/A	#N/A	#N/A	4.87096	#N/A	6	ENSG00000074755	ZZEF1	protein_coding	zinc finger ZZ-type and EF-hand domain containing 1 [Source:HGNC Symbol;Acc:HGNC:29027]
PARM1	#N/A	#N/A	#N/A	#N/A	#N/A	1.57916	#N/A	0.902156	#N/A	#N/A	1.27425	0.712209	#N/A	#N/A	0.235713	0.818531	#N/A	#N/A	#N/A	#N/A	6	ENSG00000169116	PARM1	protein_coding	prostate androgen-regulated mucin-like protein 1 [Source:HGNC Symbol;Acc:HGNC:24536]
PPP6R1	0.233331	#N/A	#N/A	#N/A	#N/A	0.299432	0.415204	#N/A	0.358108	#N/A	#N/A	#N/A	#N/A	#N/A	#N/A	#N/A	#N/A	0.94059	1.23329	#N/A	6	ENSG00000105063	PPP6R1	protein_coding	protein phosphatase 6 regulatory subunit 1 [Source:HGNC Symbol;Acc:HGNC:29195]
MCAT	#N/A	#N/A	#N/A	#N/A	#N/A	1.04798	1.1736	#N/A	1.24683	0.905452	#N/A	#N/A	#N/A	#N/A	#N/A	1.171	#N/A	#N/A	0.232918	#N/A	6	ENSG00000100294	MCAT	protein_coding	malonyl-CoA-acyl carrier protein transacylase [Source:HGNC Symbol;Acc:HGNC:29622]
#269898	#N/A	#N/A	#N/A	#N/A	#N/A	1.2116	0.697219	0.230937	#N/A	0.62532	0.500302	#N/A	#N/A	#N/A	#N/A	0.562908	#N/A	#N/A	#N/A	#N/A	6	ENSG00000269898		lncRNA	novel transcript, antisense to C16orf74
RASD1	#N/A	#N/A	#N/A	#N/A	#N/A	3.80629	0.239629	#N/A	0.22753	1.40374	0.926906	#N/A	#N/A	#N/A	#N/A	0.905933	#N/A	#N/A	#N/A	#N/A	6	ENSG00000108551	RASD1	protein_coding	ras related dexamethasone induced 1 [Source:HGNC Symbol;Acc:HGNC:15828]
#286771	#N/A	#N/A	#N/A	#N/A	#N/A	1.97448	0.226847	0.229314	#N/A	1.0339	0.481632	0.227018	#N/A	#N/A	#N/A	#N/A	#N/A	#N/A	#N/A	#N/A	6	ENSG00000286771		lncRNA	novel transcript, antisense to GAB1
CHIT1	#N/A	#N/A	#N/A	#N/A	#N/A	3.14751	#N/A	0.231246	#N/A	1.17908	0.359336	0.225209	#N/A	#N/A	#N/A	0.429953	#N/A	#N/A	#N/A	#N/A	6	ENSG00000133063	CHIT1	protein_coding	chitinase 1 [Source:HGNC Symbol;Acc:HGNC:1936]
SNX6	0.229017	#N/A	#N/A	#N/A	0.449898	#N/A	#N/A	#N/A	#N/A	#N/A	0.219926	#N/A	#N/A	#N/A	#N/A	#N/A	0.405117	0.543221	3.61976	#N/A	6	ENSG00000129515	SNX6	protein_coding	sorting nexin 6 [Source:HGNC Symbol;Acc:HGNC:14970]
SERINC1	0.219882	0.337801	#N/A	#N/A	#N/A	#N/A	#N/A	#N/A	#N/A	#N/A	#N/A	#N/A	0.527222	#N/A	#N/A	#N/A	1.22355	1.08015	4.43195	#N/A	6	ENSG00000111897	SERINC1	protein_coding	serine incorporator 1 [Source:HGNC Symbol;Acc:HGNC:13464]
MAD1L1	#N/A	#N/A	#N/A	#N/A	#N/A	#N/A	#N/A	0.469402	#N/A	#N/A	0.366478	0.473572	#N/A	#N/A	#N/A	0.218067	#N/A	0.494478	4.80121	#N/A	6	ENSG00000002822	MAD1L1	protein_coding	mitotic arrest deficient 1 like 1 [Source:HGNC Symbol;Acc:HGNC:6762]
SLC9A8	0.215819	#N/A	#N/A	#N/A	#N/A	#N/A	0.320824	0.36849	#N/A	#N/A	0.223388	0.653023	#N/A	#N/A	#N/A	#N/A	#N/A	#N/A	7.00945	#N/A	6	ENSG00000197818	SLC9A8	protein_coding	solute carrier family 9 member A8 [Source:HGNC Symbol;Acc:HGNC:20728]
ICAM5	0.719625	#N/A	#N/A	#N/A	#N/A	4.00505	0.340275	0.282624	0.215399	1.45912	#N/A	#N/A	#N/A	#N/A	#N/A	#N/A	#N/A	#N/A	#N/A	#N/A	6	ENSG00000105376	ICAM5	protein_coding	intercellular adhesion molecule 5 [Source:HGNC Symbol;Acc:HGNC:5348]
ABCA6	#N/A	#N/A	#N/A	1.54375	0.21421	#N/A	#N/A	#N/A	1.87022	1.03253	1.71099	1.49912	#N/A	#N/A	#N/A	#N/A	#N/A	#N/A	#N/A	#N/A	6	ENSG00000154262	ABCA6	protein_coding	ATP binding cassette subfamily A member 6 [Source:HGNC Symbol;Acc:HGNC:36]
EXOC4	0.290406	#N/A	#N/A	#N/A	#N/A	#N/A	0.212276	0.301436	#N/A	#N/A	0.244868	0.595135	#N/A	#N/A	#N/A	#N/A	#N/A	#N/A	7.95547	#N/A	6	ENSG00000131558	EXOC4	protein_coding	exocyst complex component 4 [Source:HGNC Symbol;Acc:HGNC:30389]
UHRF1BP1	#N/A	#N/A	#N/A	#N/A	#N/A	0.210019	#N/A	0.597628	0.525144	#N/A	0.325722	0.912313	#N/A	#N/A	#N/A	#N/A	#N/A	#N/A	4.47942	#N/A	6	ENSG00000065060	UHRF1BP1	protein_coding	UHRF1 binding protein 1 [Source:HGNC Symbol;Acc:HGNC:21216]
ADIPOR2#006831	0.29662	#N/A	#N/A	#N/A	#N/A	0.20963	0.323712	0.472801	#N/A	#N/A	#N/A	#N/A	#N/A	#N/A	#N/A	#N/A	0.479815	#N/A	3.05075	#N/A	6	ENSG00000006831	ADIPOR2	protein_coding	adiponectin receptor 2 [Source:HGNC Symbol;Acc:HGNC:24041]
#273314	#N/A	#N/A	#N/A	0.209258	#N/A	1.52816	0.488014	#N/A	#N/A	0.72138	0.36548	#N/A	#N/A	#N/A	#N/A	0.361227	#N/A	#N/A	#N/A	#N/A	6	ENSG00000273314		lncRNA	novel transcript, antisense to CUL1
RCOR3	#N/A	#N/A	#N/A	0.209143	#N/A	#N/A	#N/A	0.271991	#N/A	#N/A	0.315224	0.653056	#N/A	#N/A	#N/A	#N/A	#N/A	0.587475	4.42522	#N/A	6	ENSG00000117625	RCOR3	protein_coding	REST corepressor 3 [Source:HGNC Symbol;Acc:HGNC:25594]
LMCD1-AS1	#N/A	#N/A	#N/A	#N/A	#N/A	#N/A	3.16844	#N/A	#N/A	#N/A	1.41282	1.86601	#N/A	#N/A	2.41752	1.05876	#N/A	#N/A	0.209007	#N/A	6	ENSG00000227110	LMCD1-AS1	lncRNA	LMCD1 antisense RNA 1 [Source:HGNC Symbol;Acc:HGNC:44477]
DECR1	#N/A	#N/A	#N/A	#N/A	#N/A	0.208921	#N/A	0.291441	#N/A	#N/A	#N/A	0.322446	#N/A	#N/A	0.345728	#N/A	0.35074	#N/A	5.4102	#N/A	6	ENSG00000104325	DECR1	protein_coding	2,4-dienoyl-CoA reductase 1 [Source:HGNC Symbol;Acc:HGNC:2753]
NPLOC4	0.208157	#N/A	#N/A	#N/A	#N/A	#N/A	0.299813	0.305826	#N/A	#N/A	0.356944	0.49564	#N/A	#N/A	#N/A	#N/A	#N/A	#N/A	7.07021	#N/A	6	ENSG00000182446	NPLOC4	protein_coding	NPL4 homolog, ubiquitin recognition factor [Source:HGNC Symbol;Acc:HGNC:18261]
HSPA9	0.417597	#N/A	#N/A	0.602502	#N/A	#N/A	0.326889	#N/A	0.206742	#N/A	#N/A	#N/A	#N/A	#N/A	#N/A	#N/A	#N/A	0.70387	5.82756	#N/A	6	ENSG00000113013	HSPA9	protein_coding	heat shock protein family A (Hsp70) member 9 [Source:HGNC Symbol;Acc:HGNC:5244]
CAPRIN1	0.323727	#N/A	#N/A	#N/A	0.445039	#N/A	0.206164	#N/A	#N/A	#N/A	#N/A	0.450456	#N/A	#N/A	0.35847	#N/A	#N/A	#N/A	5.57118	#N/A	6	ENSG00000135387	CAPRIN1	protein_coding	cell cycle associated protein 1 [Source:HGNC Symbol;Acc:HGNC:6743]
CCL4L2#276070	1.68206	#N/A	#N/A	0.493084	#N/A	3.366	0.20481	1.19688	#N/A	#N/A	#N/A	#N/A	0.239925	#N/A	#N/A	#N/A	#N/A	#N/A	#N/A	#N/A	6	ENSG00000276070	CCL4L2	protein_coding	C-C motif chemokine ligand 4 like 2 [Source:HGNC Symbol;Acc:HGNC:24066]
WFDC3	#N/A	#N/A	#N/A	0.2002	#N/A	#N/A	#N/A	#N/A	0.215755	1.18512	0.345667	0.202354	#N/A	#N/A	#N/A	0.70943	#N/A	#N/A	#N/A	#N/A	6	ENSG00000124116	WFDC3	protein_coding	WAP four-disulfide core domain 3 [Source:HGNC Symbol;Acc:HGNC:15957]
ANXA9	1.01415	#N/A	#N/A	#N/A	#N/A	#N/A	#N/A	#N/A	#N/A	1.16329	1.39215	0.925765	#N/A	0.198293	#N/A	1.22393	#N/A	#N/A	#N/A	#N/A	6	ENSG00000143412	ANXA9	protein_coding	annexin A9 [Source:HGNC Symbol;Acc:HGNC:547]
SLC25A27	#N/A	#N/A	#N/A	0.814474	#N/A	#N/A	#N/A	#N/A	0.366523	#N/A	0.94582	#N/A	0.215041	0.195388	#N/A	0.8624	#N/A	#N/A	#N/A	#N/A	6	ENSG00000153291	SLC25A27	protein_coding	solute carrier family 25 member 27 [Source:HGNC Symbol;Acc:HGNC:21065]
UBASH3B	1.10952	#N/A	#N/A	#N/A	#N/A	#N/A	#N/A	#N/A	#N/A	0.19372	0.558635	0.617966	#N/A	#N/A	#N/A	#N/A	1.49082	#N/A	5.3127	#N/A	6	ENSG00000154127	UBASH3B	protein_coding	ubiquitin associated and SH3 domain containing B [Source:HGNC Symbol;Acc:HGNC:29884]
#269951	#N/A	#N/A	#N/A	#N/A	#N/A	1.79872	0.235288	0.229386	0.212438	#N/A	0.295531	0.192861	#N/A	#N/A	#N/A	#N/A	#N/A	#N/A	#N/A	#N/A	6	ENSG00000269951		lncRNA	novel transcript, sense intronic to TSPAN3
#275202	1.44938	#N/A	#N/A	0.720482	#N/A	0.953898	#N/A	#N/A	#N/A	0.878134	#N/A	#N/A	#N/A	#N/A	#N/A	1.18911	#N/A	0.189148	#N/A	#N/A	6	ENSG00000275202		lncRNA	novel transcript, antisense to FNDC3A
#265394	0.900739	#N/A	#N/A	0.775455	#N/A	#N/A	#N/A	#N/A	#N/A	#N/A	1.12289	1.29861	0.18767	#N/A	#N/A	1.12095	#N/A	#N/A	#N/A	#N/A	6	ENSG00000265394		lncRNA	novel transcript, antisense to EFCAB5
PACERR	0.192687	#N/A	#N/A	#N/A	#N/A	0.369925	0.1866	#N/A	#N/A	0.203761	0.194317	#N/A	#N/A	#N/A	#N/A	0.188536	#N/A	#N/A	#N/A	#N/A	6	ENSG00000273129	PACERR	lncRNA	PTGS2 antisense NFKB1 complex-mediated expression regulator RNA [Source:HGNC Symbol;Acc:HGNC:50552]
#267317	1.20926	1.12059	#N/A	#N/A	#N/A	1.46862	1.11806	#N/A	#N/A	1.95246	#N/A	#N/A	#N/A	#N/A	#N/A	#N/A	#N/A	0.183377	#N/A	#N/A	6	ENSG00000267317		lncRNA	novel transcript, antisense to APC2
SON	#N/A	0.337965	#N/A	#N/A	0.535677	#N/A	#N/A	#N/A	0.182839	#N/A	#N/A	#N/A	#N/A	0.412577	#N/A	#N/A	#N/A	0.451362	6.45671	#N/A	6	ENSG00000159140	SON	protein_coding	SON DNA and RNA binding protein [Source:HGNC Symbol;Acc:HGNC:11183]
#258572	#N/A	#N/A	#N/A	#N/A	#N/A	0.753201	#N/A	0.224813	0.207838	0.447004	0.263276	0.18254	#N/A	#N/A	#N/A	#N/A	#N/A	#N/A	#N/A	#N/A	6	ENSG00000258572		lncRNA	novel transcript
FAM120B#112584	#N/A	#N/A	#N/A	#N/A	#N/A	#N/A	#N/A	0.182334	#N/A	#N/A	0.241798	0.606774	0.253023	#N/A	#N/A	#N/A	#N/A	0.661889	4.81475	#N/A	6	ENSG00000112584	FAM120B	protein_coding	family with sequence similarity 120B [Source:HGNC Symbol;Acc:HGNC:21109]
#286796	2.5936	#N/A	#N/A	#N/A	#N/A	#N/A	#N/A	2.21584	0.637128	#N/A	0.954197	#N/A	#N/A	#N/A	0.271464	#N/A	0.182025	#N/A	#N/A	#N/A	6	ENSG00000286796		lncRNA	novel transcript
BMP2K-DT	#N/A	#N/A	#N/A	#N/A	#N/A	#N/A	#N/A	#N/A	0.472127	0.566589	0.446075	0.489342	#N/A	0.178692	#N/A	0.827379	#N/A	#N/A	#N/A	#N/A	6	ENSG00000260278	BMP2K-DT	lncRNA	BMP2K divergent transcript [Source:HGNC Symbol;Acc:HGNC:55396]
SLTM	#N/A	#N/A	#N/A	#N/A	0.360869	#N/A	0.300024	0.176364	#N/A	#N/A	#N/A	0.177907	#N/A	#N/A	#N/A	#N/A	0.373368	#N/A	4.4191	#N/A	6	ENSG00000137776	SLTM	protein_coding	SAFB like transcription modulator [Source:HGNC Symbol;Acc:HGNC:20709]
RASL10A	#N/A	#N/A	#N/A	#N/A	#N/A	1.42134	#N/A	0.446259	#N/A	1.80259	1.06984	#N/A	#N/A	#N/A	0.175374	0.754759	#N/A	#N/A	#N/A	#N/A	6	ENSG00000100276	RASL10A	protein_coding	RAS like family 10 member A [Source:HGNC Symbol;Acc:HGNC:16954]
RC3H1-DT	0.175259	#N/A	#N/A	#N/A	#N/A	0.766373	#N/A	#N/A	#N/A	0.200686	0.186359	0.170716	#N/A	#N/A	#N/A	0.186346	#N/A	#N/A	#N/A	#N/A	6	ENSG00000224977	RC3H1-DT	lncRNA	RC3H1 divergent transcript [Source:HGNC Symbol;Acc:HGNC:54295]
C5orf67	#N/A	#N/A	#N/A	#N/A	#N/A	#N/A	0.905547	#N/A	#N/A	2.32808	0.618633	#N/A	#N/A	0.170591	0.178375	0.94222	#N/A	#N/A	#N/A	#N/A	6	ENSG00000225940	C5orf67	lncRNA	chromosome 5 putative open reading frame 67 [Source:HGNC Symbol;Acc:HGNC:51252]
#235499	#N/A	#N/A	#N/A	#N/A	#N/A	0.999328	#N/A	0.588323	#N/A	0.98092	0.617914	#N/A	#N/A	#N/A	0.169682	0.593779	#N/A	#N/A	#N/A	#N/A	6	ENSG00000235499		lncRNA	novel transcript (LOC100132318)
ESAM	#N/A	#N/A	#N/A	0.541167	#N/A	1.94251	#N/A	#N/A	#N/A	1.72925	1.55718	#N/A	#N/A	#N/A	#N/A	1.14796	#N/A	0.169471	#N/A	#N/A	6	ENSG00000149564	ESAM	protein_coding	endothelial cell adhesion molecule [Source:HGNC Symbol;Acc:HGNC:17474]
GPR20#204882	#N/A	#N/A	#N/A	#N/A	#N/A	0.22046	0.181005	#N/A	0.167824	0.192143	0.197143	0.180135	#N/A	#N/A	#N/A	#N/A	#N/A	#N/A	#N/A	#N/A	6	ENSG00000204882	GPR20	protein_coding	G protein-coupled receptor 20 [Source:HGNC Symbol;Acc:HGNC:4475]
FCRL2	#N/A	#N/A	#N/A	#N/A	#N/A	1.32764	#N/A	0.870891	#N/A	1.0421	0.163756	#N/A	#N/A	0.1654	0.177601	#N/A	#N/A	#N/A	#N/A	#N/A	6	ENSG00000132704	FCRL2	protein_coding	Fc receptor like 2 [Source:HGNC Symbol;Acc:HGNC:14875]
ANKRD35	2.09385	1.09325	#N/A	0.639044	0.161252	#N/A	0.743721	#N/A	1.09276	#N/A	#N/A	#N/A	#N/A	#N/A	#N/A	#N/A	#N/A	#N/A	#N/A	#N/A	6	ENSG00000198483	ANKRD35	protein_coding	ankyrin repeat domain 35 [Source:HGNC Symbol;Acc:HGNC:26323]
MBNL1	0.292807	#N/A	#N/A	0.161181	#N/A	#N/A	#N/A	#N/A	#N/A	#N/A	#N/A	0.309902	#N/A	#N/A	#N/A	#N/A	0.741559	0.886501	7.25325	#N/A	6	ENSG00000152601	MBNL1	protein_coding	muscleblind like splicing regulator 1 [Source:HGNC Symbol;Acc:HGNC:6923]
SLC5A9	0.873228	#N/A	#N/A	#N/A	0.159336	#N/A	#N/A	0.36048	#N/A	0.848243	0.407415	#N/A	#N/A	#N/A	#N/A	0.671748	#N/A	#N/A	#N/A	#N/A	6	ENSG00000117834	SLC5A9	protein_coding	solute carrier family 5 member 9 [Source:HGNC Symbol;Acc:HGNC:22146]
VPS53#141252	#N/A	#N/A	#N/A	#N/A	#N/A	0.157872	0.221369	0.540625	#N/A	#N/A	0.393187	0.656192	#N/A	#N/A	#N/A	#N/A	#N/A	#N/A	8.17713	#N/A	6	ENSG00000141252	VPS53	protein_coding	VPS53 subunit of GARP complex [Source:HGNC Symbol;Acc:HGNC:25608]
SPATC1	#N/A	#N/A	#N/A	#N/A	#N/A	0.980727	1.52742	#N/A	#N/A	#N/A	1.75796	0.465719	#N/A	#N/A	#N/A	1.01293	#N/A	0.157602	#N/A	#N/A	6	ENSG00000186583	SPATC1	protein_coding	spermatogenesis and centriole associated 1 [Source:HGNC Symbol;Acc:HGNC:30510]
KMT5B	#N/A	#N/A	#N/A	#N/A	#N/A	0.156924	0.331429	0.383087	#N/A	#N/A	#N/A	0.480494	#N/A	0.430809	#N/A	#N/A	#N/A	#N/A	4.59661	#N/A	6	ENSG00000110066	KMT5B	protein_coding	lysine methyltransferase 5B [Source:HGNC Symbol;Acc:HGNC:24283]
LDHD	0.155707	#N/A	#N/A	#N/A	#N/A	0.610334	#N/A	#N/A	#N/A	0.179543	0.194947	0.171554	#N/A	#N/A	#N/A	0.158126	#N/A	#N/A	#N/A	#N/A	6	ENSG00000166816	LDHD	protein_coding	lactate dehydrogenase D [Source:HGNC Symbol;Acc:HGNC:19708]
SPRY2	#N/A	#N/A	#N/A	#N/A	#N/A	2.88076	#N/A	0.321867	#N/A	0.963858	#N/A	#N/A	#N/A	0.173615	0.184774	#N/A	#N/A	0.154401	#N/A	#N/A	6	ENSG00000136158	SPRY2	protein_coding	sprouty RTK signaling antagonist 2 [Source:HGNC Symbol;Acc:HGNC:11270]
IGLC3	#N/A	#N/A	#N/A	#N/A	0.144987	#N/A	0.317712	#N/A	0.285602	0.330982	0.570071	#N/A	#N/A	#N/A	0.163553	#N/A	#N/A	#N/A	#N/A	#N/A	6	ENSG00000211679	IGLC3	IG_C_gene	immunoglobulin lambda constant 3 (Kern-Oz+ marker) [Source:HGNC Symbol;Acc:HGNC:5857]
#274441	0.182272	#N/A	#N/A	#N/A	#N/A	0.265086	0.143994	0.170179	#N/A	#N/A	0.19253	0.171944	#N/A	#N/A	#N/A	#N/A	#N/A	#N/A	#N/A	#N/A	6	ENSG00000274441		lncRNA	novel transcript, antisense SLC1A3
PPARGC1A	#N/A	#N/A	#N/A	#N/A	#N/A	0.386852	#N/A	#N/A	0.16329	0.17259	0.167377	0.178966	#N/A	#N/A	#N/A	0.141974	#N/A	#N/A	#N/A	#N/A	6	ENSG00000109819	PPARGC1A	protein_coding	PPARG coactivator 1 alpha [Source:HGNC Symbol;Acc:HGNC:9237]
LINC01937	0.192775	#N/A	#N/A	0.221524	#N/A	0.403282	0.183101	0.118202	0.161356	#N/A	#N/A	#N/A	#N/A	#N/A	#N/A	#N/A	#N/A	#N/A	#N/A	#N/A	6	ENSG00000234279	LINC01937	lncRNA	long intergenic non-protein coding RNA 1937 [Source:HGNC Symbol;Acc:HGNC:52760]
LINC02176	#N/A	#N/A	#N/A	#N/A	#N/A	0.171996	#N/A	0.162304	#N/A	0.115372	0.116489	0.153607	#N/A	#N/A	#N/A	0.130049	#N/A	#N/A	#N/A	#N/A	6	ENSG00000260340	LINC02176	lncRNA	long intergenic non-protein coding RNA 2176 [Source:HGNC Symbol;Acc:HGNC:53038]
IBA57-DT	#N/A	#N/A	#N/A	#N/A	#N/A	0.744166	0.175372	0.19508	#N/A	#N/A	0.207149	0.190575	#N/A	#N/A	#N/A	#N/A	0.108277	#N/A	#N/A	#N/A	6	ENSG00000203684	IBA57-DT	lncRNA	IBA57 divergent transcript [Source:HGNC Symbol;Acc:HGNC:32062]
#287242	#N/A	#N/A	#N/A	#N/A	#N/A	1.49484	#N/A	0.450754	#N/A	#N/A	0.400566	0.198571	#N/A	#N/A	0.107112	0.450564	#N/A	#N/A	#N/A	#N/A	6	ENSG00000287242		lncRNA	novel transcript, antisense to SCARB1
MACC1-DT	#N/A	#N/A	#N/A	0.102676	#N/A	1.35731	0.220345	#N/A	#N/A	0.246644	0.248111	#N/A	#N/A	#N/A	#N/A	0.238401	#N/A	#N/A	#N/A	#N/A	6	ENSG00000233834	MACC1-DT	lncRNA	MACC1 divergent transcript [Source:HGNC Symbol;Acc:HGNC:55702]
#255446	0.136869	#N/A	#N/A	#N/A	#N/A	0.250148	#N/A	0.122624	#N/A	#N/A	0.089144	#N/A	#N/A	#N/A	#N/A	0.0910583	#N/A	0.0804463	#N/A	#N/A	6	ENSG00000255446		lncRNA	novel transcript
MEG3	#N/A	#N/A	#N/A	#N/A	#N/A	0.066275	0.100509	#N/A	0.0937102	#N/A	0.104334	0.0957808	#N/A	#N/A	0.0808382	#N/A	#N/A	#N/A	#N/A	#N/A	6	ENSG00000214548	MEG3	lncRNA	maternally expressed 3 [Source:HGNC Symbol;Acc:HGNC:14575]
#259732	#N/A	#N/A	#N/A	0.0566282	#N/A	0.203671	0.158081	#N/A	#N/A	0.165872	0.13239	0.149047	#N/A	#N/A	#N/A	#N/A	#N/A	#N/A	#N/A	#N/A	6	ENSG00000259732		lncRNA	novel transcript, sense overlapping to CCNB2
ASB11	0.101059	0.275936	#N/A	0.0550338	#N/A	#N/A	#N/A	#N/A	#N/A	#N/A	#N/A	#N/A	#N/A	#N/A	0.0926344	0.101229	0.104915	#N/A	#N/A	#N/A	6	ENSG00000165192	ASB11	protein_coding	ankyrin repeat and SOCS box containing 11 [Source:HGNC Symbol;Acc:HGNC:17186]
#283384	#N/A	#N/A	#N/A	#N/A	#N/A	#N/A	#N/A	0.0803312	#N/A	#N/A	0.179777	#N/A	#N/A	0.11491	0.040999	0.193362	#N/A	0.0512254	#N/A	#N/A	6	ENSG00000283384		lncRNA	novel transcript
LINC02234	#N/A	#N/A	#N/A	#N/A	#N/A	#N/A	#N/A	#N/A	0.096569	0.0896491	0.124565	#N/A	0.0376591	#N/A	0.114235	0.109537	#N/A	#N/A	#N/A	#N/A	6	ENSG00000248202	LINC02234	lncRNA	long intergenic non-protein coding RNA 2234 [Source:HGNC Symbol;Acc:HGNC:53105]
SNX9	#N/A	#N/A	#N/A	#N/A	#N/A	#N/A	#N/A	#N/A	#N/A	2.26644	3.00681	2.20842	#N/A	#N/A	#N/A	2.34395	#N/A	#N/A	4.79173	#N/A	5	ENSG00000130340	SNX9	protein_coding	sorting nexin 9 [Source:HGNC Symbol;Acc:HGNC:14973]
ITGA9-AS1	3.34678	#N/A	#N/A	#N/A	#N/A	#N/A	#N/A	#N/A	1.55971	2.50032	3.78778	1.61977	#N/A	#N/A	#N/A	#N/A	#N/A	#N/A	#N/A	#N/A	5	ENSG00000235257	ITGA9-AS1	lncRNA	ITGA9 antisense RNA 1 [Source:HGNC Symbol;Acc:HGNC:49668]
B4GALT6	2.09835	#N/A	#N/A	#N/A	#N/A	1.7585	1.68914	2.35858	#N/A	#N/A	#N/A	#N/A	#N/A	#N/A	1.42448	#N/A	#N/A	#N/A	#N/A	#N/A	5	ENSG00000118276	B4GALT6	protein_coding	beta-1,4-galactosyltransferase 6 [Source:HGNC Symbol;Acc:HGNC:929]
NPHP3-AS1	1.62808	#N/A	#N/A	#N/A	#N/A	#N/A	#N/A	#N/A	1.3994	1.57585	1.7607	2.38078	#N/A	#N/A	#N/A	#N/A	#N/A	#N/A	#N/A	#N/A	5	ENSG00000248724	NPHP3-AS1	lncRNA	NPHP3 antisense RNA 1 [Source:HGNC Symbol;Acc:HGNC:24129]
HELZ-AS1	1.64892	#N/A	#N/A	1.40994	#N/A	#N/A	2.21941	#N/A	#N/A	#N/A	#N/A	#N/A	1.75964	#N/A	#N/A	#N/A	1.37306	#N/A	#N/A	#N/A	5	ENSG00000266473	HELZ-AS1	lncRNA	HELZ antisense RNA 1 [Source:HGNC Symbol;Acc:HGNC:55319]
CD79B	#N/A	#N/A	#N/A	#N/A	#N/A	3.05055	2.23592	#N/A	#N/A	4.43916	#N/A	#N/A	#N/A	#N/A	1.43232	1.3271	#N/A	#N/A	#N/A	#N/A	5	ENSG00000007312	CD79B	protein_coding	CD79b molecule [Source:HGNC Symbol;Acc:HGNC:1699]
PNMA5	#N/A	#N/A	#N/A	#N/A	#N/A	#N/A	1.81149	#N/A	#N/A	2.70518	2.11563	1.31913	#N/A	#N/A	#N/A	2.73057	#N/A	#N/A	#N/A	#N/A	5	ENSG00000198883	PNMA5	protein_coding	PNMA family member 5 [Source:HGNC Symbol;Acc:HGNC:18743]
TTC38	1.31283	#N/A	#N/A	#N/A	#N/A	1.36352	2.4551	2.2562	#N/A	#N/A	#N/A	#N/A	#N/A	#N/A	#N/A	#N/A	#N/A	#N/A	2.22134	#N/A	5	ENSG00000075234	TTC38	protein_coding	tetratricopeptide repeat domain 38 [Source:HGNC Symbol;Acc:HGNC:26082]
HFM1	1.20088	#N/A	#N/A	#N/A	#N/A	1.74015	4.45457	2.35169	#N/A	#N/A	1.2125	#N/A	#N/A	#N/A	#N/A	#N/A	#N/A	#N/A	#N/A	#N/A	5	ENSG00000162669	HFM1	protein_coding	helicase for meiosis 1 [Source:HGNC Symbol;Acc:HGNC:20193]
MANF	#N/A	2.31184	#N/A	#N/A	1.54936	#N/A	3.1078	#N/A	#N/A	#N/A	#N/A	#N/A	#N/A	#N/A	#N/A	#N/A	#N/A	#N/A	3.38138	1.19041	5	ENSG00000145050	MANF	protein_coding	mesencephalic astrocyte derived neurotrophic factor [Source:HGNC Symbol;Acc:HGNC:15461]
#287125	#N/A	#N/A	#N/A	#N/A	#N/A	#N/A	#N/A	#N/A	#N/A	1.69551	2.55944	2.64074	#N/A	#N/A	2.0042	1.18136	#N/A	#N/A	#N/A	#N/A	5	ENSG00000287125		lncRNA	novel transcript, antisense to C16orf74
ZNF772	#N/A	#N/A	#N/A	#N/A	#N/A	1.27747	#N/A	#N/A	2.1742	2.92238	1.15901	1.34143	#N/A	#N/A	#N/A	#N/A	#N/A	#N/A	#N/A	#N/A	5	ENSG00000197128	ZNF772	protein_coding	zinc finger protein 772 [Source:HGNC Symbol;Acc:HGNC:33106]
GALNT3	#N/A	#N/A	#N/A	#N/A	#N/A	1.90312	3.79375	1.76409	#N/A	#N/A	#N/A	#N/A	#N/A	1.14553	#N/A	#N/A	#N/A	#N/A	3.5782	#N/A	5	ENSG00000115339	GALNT3	protein_coding	polypeptide N-acetylgalactosaminyltransferase 3 [Source:HGNC Symbol;Acc:HGNC:4125]
AIM2	#N/A	#N/A	#N/A	#N/A	#N/A	#N/A	2.44905	#N/A	#N/A	1.14209	1.15503	#N/A	#N/A	#N/A	#N/A	3.32012	#N/A	#N/A	1.35251	#N/A	5	ENSG00000163568	AIM2	protein_coding	absent in melanoma 2 [Source:HGNC Symbol;Acc:HGNC:357]
VIPR1-AS1	1.60464	#N/A	#N/A	#N/A	#N/A	#N/A	#N/A	#N/A	#N/A	1.58225	1.66698	1.09879	#N/A	#N/A	#N/A	2.68455	#N/A	#N/A	#N/A	#N/A	5	ENSG00000232354	VIPR1-AS1	lncRNA	VIPR1 antisense RNA 1 [Source:HGNC Symbol;Acc:HGNC:40610]
DELEC1	2.46004	#N/A	#N/A	1.08174	#N/A	#N/A	#N/A	#N/A	#N/A	#N/A	#N/A	#N/A	#N/A	#N/A	#N/A	1.91854	#N/A	#N/A	4.6662	1.6058	5	ENSG00000173077	DELEC1	lncRNA	deleted in esophageal cancer 1 [Source:HGNC Symbol;Acc:HGNC:23658]
DUSP5	#N/A	#N/A	#N/A	#N/A	1.08142	#N/A	2.17338	#N/A	#N/A	#N/A	#N/A	#N/A	#N/A	2.15538	#N/A	1.2099	#N/A	#N/A	3.0176	#N/A	5	ENSG00000138166	DUSP5	protein_coding	dual specificity phosphatase 5 [Source:HGNC Symbol;Acc:HGNC:3071]
#244459	#N/A	#N/A	#N/A	#N/A	#N/A	#N/A	#N/A	#N/A	#N/A	2.08719	1.77271	#N/A	#N/A	#N/A	#N/A	2.16636	1.37633	1.06724	#N/A	#N/A	5	ENSG00000244459		lncRNA	novel transcript
SPART-AS1	#N/A	#N/A	#N/A	#N/A	#N/A	1.04765	#N/A	#N/A	#N/A	3.11813	3.48097	2.46312	#N/A	#N/A	#N/A	1.33421	#N/A	#N/A	#N/A	#N/A	5	ENSG00000120664	SPART-AS1	lncRNA	SPART antisense RNA 1 [Source:HGNC Symbol;Acc:HGNC:39933]
TBX6	#N/A	#N/A	#N/A	#N/A	#N/A	#N/A	#N/A	#N/A	1.18726	1.02856	1.8896	1.14244	#N/A	#N/A	#N/A	1.06584	#N/A	#N/A	#N/A	#N/A	5	ENSG00000149922	TBX6	protein_coding	T-box transcription factor 6 [Source:HGNC Symbol;Acc:HGNC:11605]
STX17-DT	#N/A	#N/A	#N/A	1.73676	#N/A	#N/A	#N/A	#N/A	#N/A	#N/A	1.24651	1.42148	#N/A	1.01204	#N/A	#N/A	#N/A	#N/A	3.00756	#N/A	5	ENSG00000255145	STX17-DT	lncRNA	STX17 divergent transcript [Source:HGNC Symbol;Acc:HGNC:51174]
#270175	1.12782	#N/A	#N/A	#N/A	#N/A	#N/A	#N/A	#N/A	1.09703	1.1427	1.1219	#N/A	#N/A	#N/A	#N/A	1.00406	#N/A	#N/A	#N/A	#N/A	5	ENSG00000270175		lncRNA	novel transcript, antisense to TARBP2
HESX1	#N/A	#N/A	#N/A	#N/A	#N/A	1.5117	#N/A	1.40101	#N/A	0.995041	1.60311	1.05252	#N/A	#N/A	#N/A	#N/A	#N/A	#N/A	#N/A	#N/A	5	ENSG00000163666	HESX1	protein_coding	HESX homeobox 1 [Source:HGNC Symbol;Acc:HGNC:4877]
C17orf58	#N/A	0.978453	#N/A	#N/A	#N/A	2.49411	2.23934	1.78749	1.15947	#N/A	#N/A	#N/A	#N/A	#N/A	#N/A	#N/A	#N/A	#N/A	#N/A	#N/A	5	ENSG00000186665	C17orf58	protein_coding	chromosome 17 open reading frame 58 [Source:HGNC Symbol;Acc:HGNC:27568]
TRAPPC2B	#N/A	1.38758	#N/A	#N/A	#N/A	0.974817	1.18111	#N/A	1.02236	2.26338	#N/A	#N/A	#N/A	#N/A	#N/A	#N/A	#N/A	#N/A	#N/A	#N/A	5	ENSG00000256060	TRAPPC2B	protein_coding	trafficking protein particle complex subunit 2B [Source:HGNC Symbol;Acc:HGNC:10710]
THRIL	#N/A	#N/A	#N/A	#N/A	#N/A	0.974655	1.01046	1.13051	#N/A	1.01555	#N/A	#N/A	#N/A	#N/A	#N/A	1.28444	#N/A	#N/A	#N/A	#N/A	5	ENSG00000280634	THRIL	lncRNA	TNF and HNRNPL related immunoregulatory long non-coding RNA [Source:HGNC Symbol;Acc:HGNC:49503]
TTC23	#N/A	#N/A	#N/A	#N/A	#N/A	#N/A	#N/A	0.987815	1.34762	0.974231	1.66793	1.05493	#N/A	#N/A	#N/A	#N/A	#N/A	#N/A	#N/A	#N/A	5	ENSG00000103852	TTC23	protein_coding	tetratricopeptide repeat domain 23 [Source:HGNC Symbol;Acc:HGNC:25730]
CXCR4	#N/A	#N/A	#N/A	1.68229	#N/A	#N/A	#N/A	#N/A	#N/A	#N/A	#N/A	#N/A	#N/A	#N/A	#N/A	1.02075	#N/A	0.970108	5.71518	1.98805	5	ENSG00000121966	CXCR4	protein_coding	C-X-C motif chemokine receptor 4 [Source:HGNC Symbol;Acc:HGNC:2561]
APEX2	#N/A	1.10242	#N/A	#N/A	#N/A	1.37662	1.16822	#N/A	1.09508	0.959551	#N/A	#N/A	#N/A	#N/A	#N/A	#N/A	#N/A	#N/A	#N/A	#N/A	5	ENSG00000169188	APEX2	protein_coding	apurinic/apyrimidinic endodeoxyribonuclease 2 [Source:HGNC Symbol;Acc:HGNC:17889]
CHN2-AS1	1.75863	#N/A	#N/A	#N/A	#N/A	1.15094	2.82729	1.89245	#N/A	#N/A	#N/A	0.954238	#N/A	#N/A	#N/A	#N/A	#N/A	#N/A	#N/A	#N/A	5	ENSG00000235669	CHN2-AS1	lncRNA	CHN2 antisense RNA 1 [Source:HGNC Symbol;Acc:HGNC:40149]
CREB3	#N/A	0.957283	#N/A	#N/A	#N/A	0.949975	1.68513	#N/A	#N/A	#N/A	#N/A	#N/A	#N/A	#N/A	#N/A	#N/A	3.07153	#N/A	1.18664	#N/A	5	ENSG00000107175	CREB3	protein_coding	cAMP responsive element binding protein 3 [Source:HGNC Symbol;Acc:HGNC:2347]
IQCD	#N/A	#N/A	#N/A	2.37736	#N/A	#N/A	#N/A	1.52457	#N/A	#N/A	1.22522	1.407	#N/A	#N/A	#N/A	0.942739	#N/A	#N/A	#N/A	#N/A	5	ENSG00000166578	IQCD	protein_coding	IQ motif containing D [Source:HGNC Symbol;Acc:HGNC:25168]
FYN	1.42208	#N/A	#N/A	#N/A	#N/A	#N/A	#N/A	#N/A	#N/A	#N/A	#N/A	#N/A	#N/A	#N/A	#N/A	#N/A	0.933897	1.61955	4.74844	1.29909	5	ENSG00000010810	FYN	protein_coding	FYN proto-oncogene, Src family tyrosine kinase [Source:HGNC Symbol;Acc:HGNC:4037]
CD84	#N/A	#N/A	#N/A	1.14974	#N/A	#N/A	#N/A	#N/A	#N/A	#N/A	#N/A	#N/A	#N/A	#N/A	#N/A	1.24148	0.931891	1.7019	3.33139	#N/A	5	ENSG00000066294	CD84	protein_coding	CD84 molecule [Source:HGNC Symbol;Acc:HGNC:1704]
KCNQ1OT1	#N/A	#N/A	#N/A	#N/A	#N/A	#N/A	#N/A	#N/A	#N/A	0.929707	1.89156	1.30587	#N/A	#N/A	#N/A	1.1907	#N/A	#N/A	5.87412	#N/A	5	ENSG00000269821	KCNQ1OT1	lncRNA	KCNQ1 opposite strand/antisense transcript 1 [Source:HGNC Symbol;Acc:HGNC:6295]
SLC41A2	#N/A	#N/A	#N/A	1.60527	#N/A	#N/A	1.66695	#N/A	#N/A	#N/A	#N/A	1.39348	#N/A	#N/A	#N/A	1.8411	#N/A	#N/A	0.905493	#N/A	5	ENSG00000136052	SLC41A2	protein_coding	solute carrier family 41 member 2 [Source:HGNC Symbol;Acc:HGNC:31045]
ZNF232-AS1	#N/A	1.81219	#N/A	1.10371	#N/A	0.900713	#N/A	#N/A	0.96177	1.30621	#N/A	#N/A	#N/A	#N/A	#N/A	#N/A	#N/A	#N/A	#N/A	#N/A	5	ENSG00000234327	ZNF232-AS1	lncRNA	ZNF232 antisense RNA 1 [Source:HGNC Symbol;Acc:HGNC:40623]
#232295	#N/A	#N/A	#N/A	#N/A	#N/A	0.890148	1.60379	0.956484	#N/A	#N/A	1.21327	1.72959	#N/A	#N/A	#N/A	#N/A	#N/A	#N/A	#N/A	#N/A	5	ENSG00000232295		lncRNA	novel transcript, antisense OGFRL1
HNRNPLL	2.32068	#N/A	#N/A	1.67941	#N/A	#N/A	#N/A	#N/A	#N/A	#N/A	#N/A	#N/A	#N/A	#N/A	#N/A	0.93187	#N/A	0.888314	3.75054	#N/A	5	ENSG00000143889	HNRNPLL	protein_coding	heterogeneous nuclear ribonucleoprotein L like [Source:HGNC Symbol;Acc:HGNC:25127]
PRUNE2	#N/A	#N/A	#N/A	#N/A	#N/A	#N/A	1.24196	#N/A	#N/A	#N/A	0.86792	1.73583	#N/A	#N/A	1.71309	#N/A	#N/A	#N/A	1.3465	#N/A	5	ENSG00000106772	PRUNE2	protein_coding	prune homolog 2 with BCH domain [Source:HGNC Symbol;Acc:HGNC:25209]
TEX264	#N/A	0.857495	#N/A	#N/A	0.904799	#N/A	#N/A	#N/A	#N/A	#N/A	#N/A	#N/A	#N/A	#N/A	#N/A	#N/A	1.73706	#N/A	2.01118	2.77805	5	ENSG00000164081	TEX264	protein_coding	testis expressed 264, ER-phagy receptor [Source:HGNC Symbol;Acc:HGNC:30247]
#274270	1.14926	#N/A	#N/A	#N/A	#N/A	#N/A	#N/A	#N/A	#N/A	1.92936	1.43725	0.857274	#N/A	#N/A	#N/A	1.17161	#N/A	#N/A	#N/A	#N/A	5	ENSG00000274270		lncRNA	novel transcript, sense intronic to DLEU1
DARS1-AS1	#N/A	#N/A	#N/A	0.854765	#N/A	#N/A	#N/A	#N/A	#N/A	0.865273	#N/A	1.2048	#N/A	#N/A	#N/A	1.70691	#N/A	#N/A	0.918715	#N/A	5	ENSG00000231890	DARS1-AS1	lncRNA	DARS1 antisense RNA 1 [Source:HGNC Symbol;Acc:HGNC:40170]
C2orf74-DT	#N/A	1.67779	#N/A	#N/A	#N/A	1.07566	0.952813	#N/A	#N/A	1.59138	#N/A	#N/A	#N/A	#N/A	#N/A	#N/A	#N/A	0.847386	#N/A	#N/A	5	ENSG00000212978	C2orf74-DT	lncRNA	C2orf74 divergent transcript [Source:HGNC Symbol;Acc:HGNC:27941]
SNED1	#N/A	#N/A	#N/A	#N/A	#N/A	#N/A	#N/A	#N/A	#N/A	#N/A	1.20392	0.84698	1.0665	#N/A	#N/A	1.62628	#N/A	#N/A	6.05897	#N/A	5	ENSG00000162804	SNED1	protein_coding	sushi, nidogen and EGF like domains 1 [Source:HGNC Symbol;Acc:HGNC:24696]
SPN	3.23114	0.846461	#N/A	#N/A	#N/A	#N/A	1.34426	#N/A	#N/A	#N/A	#N/A	#N/A	#N/A	#N/A	#N/A	#N/A	1.30569	#N/A	4.19979	#N/A	5	ENSG00000197471	SPN	protein_coding	sialophorin [Source:HGNC Symbol;Acc:HGNC:11249]
FBXW9	0.846312	0.842299	#N/A	#N/A	#N/A	#N/A	#N/A	#N/A	#N/A	0.890043	#N/A	#N/A	#N/A	#N/A	#N/A	1.04322	1.9062	#N/A	#N/A	#N/A	5	ENSG00000132004	FBXW9	protein_coding	F-box and WD repeat domain containing 9 [Source:HGNC Symbol;Acc:HGNC:28136]
ORAI1	#N/A	1.12555	#N/A	#N/A	#N/A	#N/A	0.842228	#N/A	#N/A	#N/A	#N/A	#N/A	#N/A	#N/A	#N/A	#N/A	2.8528	1.58116	1.73603	#N/A	5	ENSG00000276045	ORAI1	protein_coding	ORAI calcium release-activated calcium modulator 1 [Source:HGNC Symbol;Acc:HGNC:25896]
PIGZ	#N/A	#N/A	#N/A	#N/A	#N/A	1.12615	2.59934	1.41901	#N/A	#N/A	#N/A	0.837895	#N/A	#N/A	#N/A	#N/A	#N/A	#N/A	1.27556	#N/A	5	ENSG00000119227	PIGZ	protein_coding	phosphatidylinositol glycan anchor biosynthesis class Z [Source:HGNC Symbol;Acc:HGNC:30596]
SLC10A3	#N/A	2.02296	#N/A	#N/A	1.39847	#N/A	3.17279	#N/A	0.83042	#N/A	#N/A	#N/A	#N/A	#N/A	#N/A	#N/A	2.50518	#N/A	#N/A	#N/A	5	ENSG00000126903	SLC10A3	protein_coding	solute carrier family 10 member 3 [Source:HGNC Symbol;Acc:HGNC:22979]
OTOA	#N/A	#N/A	#N/A	1.1428	#N/A	#N/A	#N/A	#N/A	#N/A	#N/A	0.828658	1.14904	#N/A	1.34375	#N/A	1.05112	#N/A	#N/A	#N/A	#N/A	5	ENSG00000155719	OTOA	protein_coding	otoancorin [Source:HGNC Symbol;Acc:HGNC:16378]
JMJD6	0.889836	#N/A	#N/A	#N/A	#N/A	#N/A	0.924984	#N/A	#N/A	#N/A	#N/A	#N/A	#N/A	0.828069	#N/A	#N/A	#N/A	0.95926	4.42372	#N/A	5	ENSG00000070495	JMJD6	protein_coding	jumonji domain containing 6, arginine demethylase and lysine hydroxylase [Source:HGNC Symbol;Acc:HGNC:19355]
PIWIL4-AS1	1.77676	#N/A	#N/A	#N/A	#N/A	#N/A	#N/A	1.39679	#N/A	#N/A	#N/A	1.8344	#N/A	1.10231	#N/A	#N/A	#N/A	#N/A	0.822255	#N/A	5	ENSG00000255929	PIWIL4-AS1	lncRNA	PIWIL4 antisense RNA 1 [Source:HGNC Symbol;Acc:HGNC:55493]
#247345	#N/A	#N/A	#N/A	2.08427	#N/A	#N/A	#N/A	#N/A	1.06338	#N/A	1.1951	#N/A	0.821578	#N/A	#N/A	#N/A	1.15221	#N/A	#N/A	#N/A	5	ENSG00000247345		lncRNA	novel transcript
TMEM202-AS1	#N/A	#N/A	#N/A	0.879831	#N/A	#N/A	#N/A	#N/A	#N/A	#N/A	1.29298	1.1438	#N/A	#N/A	#N/A	1.11861	#N/A	#N/A	0.812326	#N/A	5	ENSG00000261423	TMEM202-AS1	lncRNA	TMEM202 antisense RNA 1 [Source:HGNC Symbol;Acc:HGNC:53265]
SERPINB9	#N/A	#N/A	#N/A	#N/A	#N/A	#N/A	#N/A	#N/A	#N/A	#N/A	#N/A	#N/A	0.880179	0.813431	#N/A	#N/A	#N/A	0.811674	4.79804	2.06492	5	ENSG00000170542	SERPINB9	protein_coding	serpin family B member 9 [Source:HGNC Symbol;Acc:HGNC:8955]
UNC119B	0.884541	0.806209	#N/A	#N/A	#N/A	0.836366	0.837732	#N/A	#N/A	0.898608	#N/A	#N/A	#N/A	#N/A	#N/A	#N/A	#N/A	#N/A	#N/A	#N/A	5	ENSG00000175970	UNC119B	protein_coding	unc-119 lipid binding chaperone B [Source:HGNC Symbol;Acc:HGNC:16488]
CASC15	0.947975	#N/A	#N/A	#N/A	#N/A	#N/A	#N/A	0.804884	#N/A	1.38168	3.07865	#N/A	#N/A	#N/A	#N/A	1.2738	#N/A	#N/A	#N/A	#N/A	5	ENSG00000272168	CASC15	lncRNA	cancer susceptibility 15 [Source:HGNC Symbol;Acc:HGNC:28245]
SETBP1	#N/A	#N/A	#N/A	#N/A	#N/A	1.56689	2.78557	2.48616	#N/A	#N/A	#N/A	#N/A	#N/A	#N/A	0.799534	#N/A	#N/A	#N/A	3.66205	#N/A	5	ENSG00000152217	SETBP1	protein_coding	SET binding protein 1 [Source:HGNC Symbol;Acc:HGNC:15573]
CHST7	0.797081	#N/A	#N/A	#N/A	#N/A	#N/A	2.03271	#N/A	#N/A	#N/A	#N/A	#N/A	1.33885	#N/A	0.94719	#N/A	#N/A	#N/A	2.57718	#N/A	5	ENSG00000147119	CHST7	protein_coding	carbohydrate sulfotransferase 7 [Source:HGNC Symbol;Acc:HGNC:13817]
GRWD1	#N/A	0.791381	#N/A	#N/A	1.10029	#N/A	0.933234	#N/A	#N/A	#N/A	#N/A	#N/A	#N/A	#N/A	#N/A	#N/A	1.50363	#N/A	1.71179	#N/A	5	ENSG00000105447	GRWD1	protein_coding	glutamate rich WD repeat containing 1 [Source:HGNC Symbol;Acc:HGNC:21270]
RMDN2-AS1	#N/A	#N/A	#N/A	#N/A	#N/A	1.35165	#N/A	2.20257	1.32579	#N/A	#N/A	1.80594	#N/A	#N/A	#N/A	#N/A	#N/A	#N/A	0.790689	#N/A	5	ENSG00000235848	RMDN2-AS1	lncRNA	RMDN2 antisense RNA 1 [Source:HGNC Symbol;Acc:HGNC:41150]
NTHL1	#N/A	0.833789	#N/A	#N/A	1.17097	0.779879	1.503	#N/A	#N/A	#N/A	#N/A	#N/A	#N/A	#N/A	#N/A	#N/A	#N/A	#N/A	0.986067	#N/A	5	ENSG00000065057	NTHL1	protein_coding	nth like DNA glycosylase 1 [Source:HGNC Symbol;Acc:HGNC:8028]
GPR155	1.69899	#N/A	#N/A	#N/A	#N/A	#N/A	#N/A	#N/A	#N/A	#N/A	#N/A	#N/A	0.774542	#N/A	#N/A	0.991822	1.39202	#N/A	3.90303	#N/A	5	ENSG00000163328	GPR155	protein_coding	G protein-coupled receptor 155 [Source:HGNC Symbol;Acc:HGNC:22951]
CCL3-AS1#277089	3.04999	#N/A	#N/A	#N/A	#N/A	2.51886	4.14316	3.55139	#N/A	#N/A	#N/A	#N/A	#N/A	#N/A	0.765086	#N/A	#N/A	#N/A	#N/A	#N/A	5	ENSG00000277089	CCL3-AS1	lncRNA	CCL3 antisense RNA 1 [Source:HGNC Symbol;Acc:HGNC:55229]
#288075	#N/A	#N/A	#N/A	#N/A	#N/A	#N/A	#N/A	#N/A	#N/A	#N/A	0.866021	0.761369	#N/A	#N/A	#N/A	0.83888	#N/A	1.82177	1.33524	#N/A	5	ENSG00000288075		lncRNA	novel transcript
CCNQ	#N/A	1.11696	#N/A	#N/A	1.35291	#N/A	0.95387	#N/A	#N/A	0.757833	#N/A	#N/A	#N/A	#N/A	#N/A	#N/A	#N/A	#N/A	2.53729	#N/A	5	ENSG00000262919	CCNQ	protein_coding	cyclin Q [Source:HGNC Symbol;Acc:HGNC:28434]
RPUSD1	#N/A	0.757711	#N/A	#N/A	#N/A	0.765675	0.90323	#N/A	#N/A	#N/A	#N/A	#N/A	#N/A	#N/A	#N/A	#N/A	1.44488	#N/A	1.37358	#N/A	5	ENSG00000007376	RPUSD1	protein_coding	RNA pseudouridine synthase domain containing 1 [Source:HGNC Symbol;Acc:HGNC:14173]
NIBAN3	#N/A	#N/A	#N/A	#N/A	#N/A	1.52453	#N/A	2.4599	#N/A	0.970405	2.30759	#N/A	#N/A	#N/A	#N/A	#N/A	#N/A	#N/A	0.736652	#N/A	5	ENSG00000167483	NIBAN3	protein_coding	niban apoptosis regulator 3 [Source:HGNC Symbol;Acc:HGNC:24130]
C16orf86	#N/A	#N/A	#N/A	#N/A	#N/A	0.723351	#N/A	#N/A	0.948051	1.32816	1.40209	1.52224	#N/A	#N/A	#N/A	#N/A	#N/A	#N/A	#N/A	#N/A	5	ENSG00000159761	C16orf86	protein_coding	chromosome 16 open reading frame 86 [Source:HGNC Symbol;Acc:HGNC:33755]
GPR132	#N/A	#N/A	#N/A	#N/A	#N/A	#N/A	#N/A	#N/A	#N/A	#N/A	#N/A	#N/A	#N/A	1.35295	#N/A	0.71732	#N/A	0.717903	6.18519	1.39764	5	ENSG00000183484	GPR132	protein_coding	G protein-coupled receptor 132 [Source:HGNC Symbol;Acc:HGNC:17482]
MIR4713HG	1.12519	#N/A	#N/A	#N/A	#N/A	0.713308	1.02832	1.11359	#N/A	#N/A	#N/A	1.8155	#N/A	#N/A	#N/A	#N/A	#N/A	#N/A	#N/A	#N/A	5	ENSG00000259240	MIR4713HG	lncRNA	MIR4713 host gene [Source:HGNC Symbol;Acc:HGNC:53124]
#287100	#N/A	#N/A	#N/A	#N/A	#N/A	0.704878	#N/A	0.762818	#N/A	#N/A	0.710375	1.21232	#N/A	#N/A	#N/A	#N/A	#N/A	#N/A	2.26586	#N/A	5	ENSG00000287100		lncRNA	novel transcript
#233783	#N/A	#N/A	#N/A	#N/A	#N/A	#N/A	#N/A	#N/A	#N/A	1.77685	3.45035	1.64808	#N/A	#N/A	#N/A	3.0236	#N/A	#N/A	0.701268	#N/A	5	ENSG00000233783		lncRNA	novel transcript
ADAM19	#N/A	#N/A	#N/A	1.78526	#N/A	#N/A	0.698406	#N/A	#N/A	#N/A	0.773309	#N/A	#N/A	#N/A	#N/A	2.44119	#N/A	#N/A	5.40932	#N/A	5	ENSG00000135074	ADAM19	protein_coding	ADAM metallopeptidase domain 19 [Source:HGNC Symbol;Acc:HGNC:197]
AIP	#N/A	1.19147	#N/A	#N/A	0.679922	#N/A	#N/A	#N/A	#N/A	#N/A	#N/A	#N/A	#N/A	#N/A	#N/A	#N/A	1.30392	0.699695	3.15787	#N/A	5	ENSG00000110711	AIP	protein_coding	aryl hydrocarbon receptor interacting protein [Source:HGNC Symbol;Acc:HGNC:358]
KBTBD7	#N/A	1.31187	#N/A	#N/A	0.677322	0.800295	#N/A	#N/A	#N/A	0.875258	#N/A	#N/A	#N/A	#N/A	#N/A	#N/A	#N/A	#N/A	0.863406	#N/A	5	ENSG00000120696	KBTBD7	protein_coding	kelch repeat and BTB domain containing 7 [Source:HGNC Symbol;Acc:HGNC:25266]
#278231	#N/A	1.74566	#N/A	#N/A	#N/A	1.297	1.47634	#N/A	#N/A	2.08543	#N/A	#N/A	#N/A	#N/A	#N/A	#N/A	0.676243	#N/A	#N/A	#N/A	5	ENSG00000278231		lncRNA	novel transcript
KLF2-DT	#N/A	#N/A	#N/A	#N/A	#N/A	#N/A	#N/A	#N/A	#N/A	#N/A	0.834731	#N/A	0.796959	#N/A	#N/A	0.672601	1.40531	#N/A	2.82409	#N/A	5	ENSG00000267275	KLF2-DT	lncRNA	KLF2 divergent transcript [Source:HGNC Symbol;Acc:HGNC:55304]
RFX5-AS1	#N/A	1.09699	#N/A	#N/A	#N/A	1.44344	0.668497	#N/A	#N/A	1.57613	#N/A	#N/A	#N/A	#N/A	#N/A	0.756537	#N/A	#N/A	#N/A	#N/A	5	ENSG00000237976	RFX5-AS1	lncRNA	RFX5 antisense RNA 1 [Source:HGNC Symbol;Acc:HGNC:40503]
IL16	#N/A	0.929732	#N/A	#N/A	0.668131	#N/A	#N/A	#N/A	#N/A	#N/A	#N/A	#N/A	#N/A	#N/A	#N/A	#N/A	0.811174	#N/A	3.77325	1.37233	5	ENSG00000172349	IL16	protein_coding	interleukin 16 [Source:HGNC Symbol;Acc:HGNC:5980]
FIZ1	0.786415	#N/A	#N/A	#N/A	#N/A	#N/A	#N/A	#N/A	0.850317	0.676046	#N/A	#N/A	#N/A	#N/A	#N/A	#N/A	1.46578	#N/A	0.662069	#N/A	5	ENSG00000179943	FIZ1	protein_coding	FLT3 interacting zinc finger 1 [Source:HGNC Symbol;Acc:HGNC:25917]
FAM53A	#N/A	#N/A	#N/A	#N/A	#N/A	#N/A	#N/A	#N/A	0.995796	0.730475	1.13558	1.07063	#N/A	#N/A	#N/A	#N/A	#N/A	#N/A	0.641774	#N/A	5	ENSG00000174137	FAM53A	protein_coding	family with sequence similarity 53 member A [Source:HGNC Symbol;Acc:HGNC:31860]
PHF5A	#N/A	0.67791	#N/A	#N/A	#N/A	0.638135	0.728654	#N/A	0.703499	#N/A	#N/A	#N/A	#N/A	#N/A	#N/A	#N/A	#N/A	#N/A	1.98987	#N/A	5	ENSG00000100410	PHF5A	protein_coding	PHD finger protein 5A [Source:HGNC Symbol;Acc:HGNC:18000]
#237773	#N/A	#N/A	#N/A	0.897598	#N/A	#N/A	#N/A	#N/A	#N/A	#N/A	0.637456	#N/A	#N/A	#N/A	#N/A	1.15347	#N/A	0.984595	5.11552	#N/A	5	ENSG00000237773		lncRNA	novel transcript
SYCP2	0.949629	#N/A	#N/A	0.636003	#N/A	#N/A	#N/A	#N/A	#N/A	#N/A	#N/A	#N/A	0.694663	#N/A	#N/A	#N/A	1.35464	#N/A	2.3272	#N/A	5	ENSG00000196074	SYCP2	protein_coding	synaptonemal complex protein 2 [Source:HGNC Symbol;Acc:HGNC:11490]
ATP23#166896	#N/A	0.672325	#N/A	#N/A	#N/A	#N/A	#N/A	#N/A	0.775268	#N/A	0.809537	#N/A	#N/A	#N/A	#N/A	1.06634	#N/A	#N/A	0.634276	#N/A	5	ENSG00000166896	ATP23	protein_coding	ATP23 metallopeptidase and ATP synthase assembly factor homolog [Source:HGNC Symbol;Acc:HGNC:29452]
A1BG-AS1	#N/A	#N/A	#N/A	0.789964	#N/A	#N/A	#N/A	#N/A	#N/A	#N/A	0.632744	0.775143	#N/A	#N/A	#N/A	1.35402	#N/A	#N/A	1.47776	#N/A	5	ENSG00000268895	A1BG-AS1	lncRNA	A1BG antisense RNA 1 [Source:HGNC Symbol;Acc:HGNC:37133]
ZSCAN29	#N/A	#N/A	#N/A	#N/A	#N/A	0.682972	#N/A	#N/A	0.632408	#N/A	0.890622	#N/A	#N/A	#N/A	1.60191	#N/A	#N/A	#N/A	2.24232	#N/A	5	ENSG00000140265	ZSCAN29	protein_coding	zinc finger and SCAN domain containing 29 [Source:HGNC Symbol;Acc:HGNC:26673]
TMEM11-DT	0.632351	#N/A	#N/A	#N/A	#N/A	#N/A	#N/A	#N/A	0.692797	#N/A	0.896667	1.0415	#N/A	#N/A	#N/A	#N/A	#N/A	#N/A	1.99482	#N/A	5	ENSG00000235530	TMEM11-DT	lncRNA	TMEM11 divergent transcript [Source:HGNC Symbol;Acc:HGNC:55671]
ARHGAP11A#198826	#N/A	#N/A	#N/A	0.840784	#N/A	#N/A	1.75528	#N/A	#N/A	#N/A	#N/A	#N/A	#N/A	#N/A	1.39126	0.631205	#N/A	#N/A	1.69796	#N/A	5	ENSG00000198826	ARHGAP11A	protein_coding	Rho GTPase activating protein 11A [Source:HGNC Symbol;Acc:HGNC:15783]
HLA-F#204642	#N/A	#N/A	#N/A	#N/A	#N/A	#N/A	#N/A	#N/A	#N/A	#N/A	#N/A	#N/A	0.947164	#N/A	#N/A	#N/A	2.21471	0.630614	3.29328	1.65616	5	ENSG00000204642	HLA-F	protein_coding	major histocompatibility complex, class I, F [Source:HGNC Symbol;Acc:HGNC:4963]
LRRC8C	1.26291	#N/A	#N/A	0.684468	#N/A	#N/A	#N/A	#N/A	#N/A	#N/A	#N/A	#N/A	#N/A	#N/A	#N/A	0.628551	1.43087	#N/A	5.60004	#N/A	5	ENSG00000171488	LRRC8C	protein_coding	leucine rich repeat containing 8 VRAC subunit C [Source:HGNC Symbol;Acc:HGNC:25075]
DYNLT3	#N/A	0.676829	#N/A	#N/A	#N/A	#N/A	#N/A	#N/A	#N/A	#N/A	#N/A	#N/A	#N/A	#N/A	#N/A	0.625863	0.992152	1.22643	1.95867	#N/A	5	ENSG00000165169	DYNLT3	protein_coding	dynein light chain Tctex-type 3 [Source:HGNC Symbol;Acc:HGNC:11694]
DYRK4	#N/A	1.01806	#N/A	#N/A	#N/A	#N/A	0.625507	#N/A	0.72022	#N/A	#N/A	#N/A	#N/A	#N/A	#N/A	0.814318	#N/A	#N/A	1.08273	#N/A	5	ENSG00000010219	DYRK4	protein_coding	dual specificity tyrosine phosphorylation regulated kinase 4 [Source:HGNC Symbol;Acc:HGNC:3095]
TRERF1	1.23784	#N/A	#N/A	1.30617	#N/A	#N/A	#N/A	#N/A	#N/A	#N/A	#N/A	#N/A	#N/A	0.623622	#N/A	#N/A	#N/A	0.790443	5.17619	#N/A	5	ENSG00000124496	TRERF1	protein_coding	transcriptional regulating factor 1 [Source:HGNC Symbol;Acc:HGNC:18273]
EPAS1	2.13773	#N/A	#N/A	1.19593	#N/A	#N/A	1.77607	#N/A	#N/A	#N/A	#N/A	1.10511	#N/A	0.622257	#N/A	#N/A	#N/A	#N/A	#N/A	#N/A	5	ENSG00000116016	EPAS1	protein_coding	endothelial PAS domain protein 1 [Source:HGNC Symbol;Acc:HGNC:3374]
HIC2	0.615557	#N/A	#N/A	#N/A	#N/A	#N/A	#N/A	#N/A	0.667118	0.840957	0.764097	#N/A	#N/A	#N/A	#N/A	#N/A	#N/A	#N/A	2.29553	#N/A	5	ENSG00000169635	HIC2	protein_coding	HIC ZBTB transcriptional repressor 2 [Source:HGNC Symbol;Acc:HGNC:18595]
LINC00294	#N/A	#N/A	#N/A	1.24935	#N/A	0.609729	0.896243	#N/A	#N/A	#N/A	#N/A	#N/A	#N/A	#N/A	#N/A	#N/A	#N/A	1.07603	0.678478	#N/A	5	ENSG00000280798	LINC00294	lncRNA	long intergenic non-protein coding RNA 294 [Source:HGNC Symbol;Acc:HGNC:27456]
KTI12	#N/A	0.871924	#N/A	#N/A	1.11896	0.906293	1.07721	#N/A	#N/A	#N/A	#N/A	#N/A	#N/A	#N/A	#N/A	#N/A	#N/A	#N/A	0.609031	#N/A	5	ENSG00000198841	KTI12	protein_coding	KTI12 chromatin associated homolog [Source:HGNC Symbol;Acc:HGNC:25160]
WDSUB1	#N/A	#N/A	#N/A	#N/A	#N/A	0.672199	0.606658	0.672788	#N/A	#N/A	#N/A	#N/A	#N/A	0.792816	#N/A	#N/A	#N/A	#N/A	4.83133	#N/A	5	ENSG00000196151	WDSUB1	protein_coding	WD repeat, sterile alpha motif and U-box domain containing 1 [Source:HGNC Symbol;Acc:HGNC:26697]
MRPS18C	#N/A	0.817872	#N/A	#N/A	0.834187	#N/A	#N/A	#N/A	#N/A	0.604213	#N/A	#N/A	#N/A	#N/A	#N/A	0.687713	#N/A	#N/A	4.74557	#N/A	5	ENSG00000163319	MRPS18C	protein_coding	mitochondrial ribosomal protein S18C [Source:HGNC Symbol;Acc:HGNC:16633]
IKBKE	#N/A	#N/A	#N/A	0.631914	#N/A	#N/A	#N/A	#N/A	#N/A	#N/A	#N/A	#N/A	1.85647	#N/A	0.603273	#N/A	1.1494	#N/A	3.07736	#N/A	5	ENSG00000263528	IKBKE	protein_coding	inhibitor of nuclear factor kappa B kinase subunit epsilon [Source:HGNC Symbol;Acc:HGNC:14552]
#224363	#N/A	#N/A	#N/A	#N/A	#N/A	#N/A	0.801116	#N/A	#N/A	#N/A	0.734664	1.79092	#N/A	#N/A	#N/A	0.84244	#N/A	#N/A	0.598844	#N/A	5	ENSG00000224363		lncRNA	novel transcript
DBR1	0.66481	0.598843	#N/A	#N/A	1.4218	#N/A	0.80212	#N/A	#N/A	#N/A	#N/A	#N/A	#N/A	#N/A	#N/A	#N/A	#N/A	#N/A	2.44795	#N/A	5	ENSG00000138231	DBR1	protein_coding	debranching RNA lariats 1 [Source:HGNC Symbol;Acc:HGNC:15594]
ANKRD10-IT1	#N/A	#N/A	#N/A	#N/A	#N/A	0.597988	#N/A	1.25693	#N/A	#N/A	1.27872	1.23317	#N/A	#N/A	#N/A	#N/A	#N/A	#N/A	1.7136	#N/A	5	ENSG00000229152	ANKRD10-IT1	lncRNA	ANKRD10 intronic transcript 1 [Source:HGNC Symbol;Acc:HGNC:39891]
PDZD11	#N/A	1.65108	#N/A	#N/A	#N/A	1.1113	1.79703	#N/A	#N/A	1.13641	#N/A	#N/A	#N/A	#N/A	#N/A	#N/A	#N/A	#N/A	0.597792	#N/A	5	ENSG00000120509	PDZD11	protein_coding	PDZ domain containing 11 [Source:HGNC Symbol;Acc:HGNC:28034]
NIBAN1	0.954633	#N/A	#N/A	1.566	0.595547	#N/A	2.39884	#N/A	#N/A	#N/A	#N/A	#N/A	#N/A	#N/A	#N/A	#N/A	#N/A	#N/A	7.97949	#N/A	5	ENSG00000135842	NIBAN1	protein_coding	niban apoptosis regulator 1 [Source:HGNC Symbol;Acc:HGNC:16784]
ZNF689	#N/A	0.597361	#N/A	#N/A	#N/A	0.596991	#N/A	#N/A	0.820552	1.03536	0.590901	#N/A	#N/A	#N/A	#N/A	#N/A	#N/A	#N/A	#N/A	#N/A	5	ENSG00000156853	ZNF689	protein_coding	zinc finger protein 689 [Source:HGNC Symbol;Acc:HGNC:25173]
DCBLD2	#N/A	#N/A	#N/A	#N/A	#N/A	#N/A	#N/A	#N/A	#N/A	1.36032	2.06878	1.64199	#N/A	#N/A	1.91066	#N/A	#N/A	#N/A	0.58975	#N/A	5	ENSG00000057019	DCBLD2	protein_coding	discoidin, CUB and LCCL domain containing 2 [Source:HGNC Symbol;Acc:HGNC:24627]
LRRC29	#N/A	#N/A	#N/A	#N/A	#N/A	#N/A	#N/A	#N/A	#N/A	0.589238	0.739947	#N/A	#N/A	#N/A	1.10202	0.635292	#N/A	#N/A	1.47224	#N/A	5	ENSG00000125122	LRRC29	transcribed_unitary_pseudogene	leucine rich repeat containing 29 [Source:HGNC Symbol;Acc:HGNC:13605]
STXBP5-AS1	0.906347	#N/A	#N/A	0.588161	#N/A	#N/A	#N/A	#N/A	#N/A	#N/A	#N/A	#N/A	#N/A	1.10968	#N/A	#N/A	#N/A	1.57343	2.29465	#N/A	5	ENSG00000233452	STXBP5-AS1	lncRNA	STXBP5 antisense RNA 1 [Source:HGNC Symbol;Acc:HGNC:44183]
SLC39A6	#N/A	0.58764	#N/A	#N/A	0.784651	#N/A	0.747338	#N/A	#N/A	#N/A	#N/A	#N/A	#N/A	#N/A	#N/A	#N/A	#N/A	1.02976	4.37062	#N/A	5	ENSG00000141424	SLC39A6	protein_coding	solute carrier family 39 member 6 [Source:HGNC Symbol;Acc:HGNC:18607]
XPO6	#N/A	#N/A	#N/A	#N/A	#N/A	#N/A	#N/A	#N/A	#N/A	#N/A	#N/A	#N/A	0.584003	#N/A	#N/A	#N/A	1.04573	0.792792	3.5724	1.4978	5	ENSG00000169180	XPO6	protein_coding	exportin 6 [Source:HGNC Symbol;Acc:HGNC:19733]
ZNF717	#N/A	#N/A	#N/A	#N/A	#N/A	#N/A	#N/A	#N/A	0.579903	0.708201	0.762408	0.612194	#N/A	#N/A	#N/A	#N/A	#N/A	#N/A	3.57373	#N/A	5	ENSG00000227124	ZNF717	protein_coding	zinc finger protein 717 [Source:HGNC Symbol;Acc:HGNC:29448]
NINJ2-AS1	#N/A	#N/A	#N/A	#N/A	0.793001	#N/A	0.802681	#N/A	#N/A	#N/A	0.577604	0.677089	#N/A	#N/A	#N/A	#N/A	#N/A	#N/A	2.7236	#N/A	5	ENSG00000177406	NINJ2-AS1	lncRNA	NINJ2 antisense RNA 1 [Source:HGNC Symbol;Acc:HGNC:40405]
RACGAP1	#N/A	#N/A	#N/A	0.57213	#N/A	#N/A	1.09261	#N/A	#N/A	#N/A	#N/A	0.678829	#N/A	#N/A	1.18727	#N/A	#N/A	#N/A	2.18535	#N/A	5	ENSG00000161800	RACGAP1	protein_coding	Rac GTPase activating protein 1 [Source:HGNC Symbol;Acc:HGNC:9804]
GTF3C4	#N/A	0.807248	#N/A	#N/A	#N/A	#N/A	0.91968	#N/A	0.568478	#N/A	#N/A	#N/A	#N/A	#N/A	0.716554	#N/A	#N/A	#N/A	1.24217	#N/A	5	ENSG00000125484	GTF3C4	protein_coding	general transcription factor IIIC subunit 4 [Source:HGNC Symbol;Acc:HGNC:4667]
NME6	#N/A	0.588028	#N/A	0.567055	#N/A	#N/A	0.569198	#N/A	#N/A	#N/A	#N/A	#N/A	#N/A	0.956715	#N/A	#N/A	#N/A	#N/A	3.03142	#N/A	5	ENSG00000172113	NME6	protein_coding	NME/NM23 nucleoside diphosphate kinase 6 [Source:HGNC Symbol;Acc:HGNC:20567]
SPATA2L	#N/A	#N/A	#N/A	#N/A	#N/A	0.693218	1.04711	0.771553	#N/A	0.562624	#N/A	#N/A	#N/A	#N/A	#N/A	#N/A	#N/A	#N/A	2.53622	#N/A	5	ENSG00000158792	SPATA2L	protein_coding	spermatogenesis associated 2 like [Source:HGNC Symbol;Acc:HGNC:28393]
ZNF468	#N/A	0.790157	#N/A	0.765329	#N/A	0.712082	0.856584	#N/A	#N/A	#N/A	#N/A	#N/A	#N/A	#N/A	#N/A	#N/A	#N/A	#N/A	0.562261	#N/A	5	ENSG00000204604	ZNF468	protein_coding	zinc finger protein 468 [Source:HGNC Symbol;Acc:HGNC:33105]
BAG3	1.16996	#N/A	#N/A	#N/A	#N/A	#N/A	#N/A	#N/A	#N/A	0.560603	#N/A	#N/A	#N/A	#N/A	#N/A	1.78528	1.23357	#N/A	1.44832	#N/A	5	ENSG00000151929	BAG3	protein_coding	BAG cochaperone 3 [Source:HGNC Symbol;Acc:HGNC:939]
CHEK2	#N/A	#N/A	#N/A	#N/A	#N/A	#N/A	#N/A	0.5521	#N/A	0.943811	1.19427	1.46009	#N/A	#N/A	#N/A	#N/A	#N/A	#N/A	3.88846	#N/A	5	ENSG00000183765	CHEK2	protein_coding	checkpoint kinase 2 [Source:HGNC Symbol;Acc:HGNC:16627]
TBC1D24	0.605373	#N/A	#N/A	0.595534	#N/A	0.552009	#N/A	0.685512	#N/A	#N/A	#N/A	#N/A	#N/A	#N/A	#N/A	#N/A	#N/A	#N/A	1.61798	#N/A	5	ENSG00000162065	TBC1D24	protein_coding	TBC1 domain family member 24 [Source:HGNC Symbol;Acc:HGNC:29203]
IKZF4	0.834282	#N/A	#N/A	#N/A	#N/A	#N/A	#N/A	#N/A	#N/A	0.546685	1.0365	#N/A	#N/A	#N/A	1.01865	#N/A	#N/A	#N/A	1.35864	#N/A	5	ENSG00000123411	IKZF4	protein_coding	IKAROS family zinc finger 4 [Source:HGNC Symbol;Acc:HGNC:13179]
CCDC59	#N/A	0.545375	#N/A	#N/A	#N/A	#N/A	#N/A	#N/A	#N/A	#N/A	#N/A	#N/A	#N/A	0.607362	#N/A	#N/A	0.650612	0.612262	5.87796	#N/A	5	ENSG00000133773	CCDC59	protein_coding	coiled-coil domain containing 59 [Source:HGNC Symbol;Acc:HGNC:25005]
EOLA1	#N/A	#N/A	#N/A	#N/A	#N/A	0.760121	0.876456	0.769182	#N/A	0.936766	#N/A	#N/A	#N/A	#N/A	#N/A	#N/A	#N/A	#N/A	0.542538	#N/A	5	ENSG00000197620	EOLA1	protein_coding	endothelium and lymphocyte associated ASCH domain 1 [Source:HGNC Symbol;Acc:HGNC:28089]
ADCY4#129467	#N/A	#N/A	#N/A	#N/A	#N/A	0.537407	1.35721	#N/A	#N/A	#N/A	0.813128	1.01546	#N/A	#N/A	#N/A	#N/A	#N/A	#N/A	1.30671	#N/A	5	ENSG00000129467	ADCY4	protein_coding	adenylate cyclase 4 [Source:HGNC Symbol;Acc:HGNC:235]
GPR160	#N/A	#N/A	#N/A	0.772791	#N/A	#N/A	#N/A	#N/A	0.537205	#N/A	0.843286	#N/A	#N/A	#N/A	#N/A	0.828854	#N/A	#N/A	3.31733	#N/A	5	ENSG00000173890	GPR160	protein_coding	G protein-coupled receptor 160 [Source:HGNC Symbol;Acc:HGNC:23693]
SLC1A4	#N/A	#N/A	#N/A	#N/A	#N/A	0.534113	1.04563	0.973704	#N/A	#N/A	#N/A	#N/A	#N/A	#N/A	0.88241	#N/A	#N/A	#N/A	2.06728	#N/A	5	ENSG00000115902	SLC1A4	protein_coding	solute carrier family 1 member 4 [Source:HGNC Symbol;Acc:HGNC:10942]
DYNLT1	0.927726	#N/A	#N/A	#N/A	#N/A	#N/A	#N/A	#N/A	#N/A	#N/A	#N/A	#N/A	#N/A	0.55187	#N/A	#N/A	0.687976	0.527176	4.29912	#N/A	5	ENSG00000146425	DYNLT1	protein_coding	dynein light chain Tctex-type 1 [Source:HGNC Symbol;Acc:HGNC:11697]
CRELD2	#N/A	0.720946	#N/A	0.527066	#N/A	#N/A	0.839838	#N/A	#N/A	#N/A	#N/A	#N/A	#N/A	#N/A	#N/A	#N/A	0.950486	#N/A	2.05556	#N/A	5	ENSG00000184164	CRELD2	protein_coding	cysteine rich with EGF like domains 2 [Source:HGNC Symbol;Acc:HGNC:28150]
CACYBP	#N/A	1.0389	#N/A	#N/A	0.581496	#N/A	#N/A	#N/A	#N/A	#N/A	#N/A	#N/A	#N/A	#N/A	0.711132	0.526283	#N/A	#N/A	2.2832	#N/A	5	ENSG00000116161	CACYBP	protein_coding	calcyclin binding protein [Source:HGNC Symbol;Acc:HGNC:30423]
TBX19	#N/A	#N/A	#N/A	#N/A	#N/A	0.595935	0.911215	0.690595	0.522426	#N/A	#N/A	#N/A	#N/A	#N/A	#N/A	#N/A	#N/A	#N/A	3.62099	#N/A	5	ENSG00000143178	TBX19	protein_coding	T-box transcription factor 19 [Source:HGNC Symbol;Acc:HGNC:11596]
CLEC2B	1.48439	0.521256	#N/A	#N/A	#N/A	#N/A	#N/A	#N/A	#N/A	#N/A	#N/A	#N/A	#N/A	#N/A	#N/A	#N/A	0.74811	1.6793	4.40153	#N/A	5	ENSG00000110852	CLEC2B	protein_coding	C-type lectin domain family 2 member B [Source:HGNC Symbol;Acc:HGNC:2053]
ZHX3	#N/A	#N/A	#N/A	0.520504	#N/A	#N/A	#N/A	#N/A	#N/A	#N/A	#N/A	0.579669	0.553038	#N/A	#N/A	#N/A	0.837371	#N/A	3.91327	#N/A	5	ENSG00000174306	ZHX3	protein_coding	zinc fingers and homeoboxes 3 [Source:HGNC Symbol;Acc:HGNC:15935]
IFIT5	#N/A	1.05912	#N/A	#N/A	#N/A	#N/A	0.519136	#N/A	#N/A	#N/A	#N/A	#N/A	#N/A	#N/A	0.904585	#N/A	1.67659	#N/A	2.23326	#N/A	5	ENSG00000152778	IFIT5	protein_coding	interferon induced protein with tetratricopeptide repeats 5 [Source:HGNC Symbol;Acc:HGNC:13328]
RASSF1	#N/A	#N/A	#N/A	#N/A	#N/A	0.514066	1.16721	0.632452	#N/A	#N/A	#N/A	#N/A	#N/A	#N/A	#N/A	#N/A	#N/A	0.542106	4.09608	#N/A	5	ENSG00000068028	RASSF1	protein_coding	Ras association domain family member 1 [Source:HGNC Symbol;Acc:HGNC:9882]
TP53RK	#N/A	1.88649	#N/A	#N/A	#N/A	0.602589	1.06793	#N/A	#N/A	0.510622	#N/A	#N/A	#N/A	#N/A	#N/A	#N/A	#N/A	#N/A	1.57373	#N/A	5	ENSG00000172315	TP53RK	protein_coding	TP53 regulating kinase [Source:HGNC Symbol;Acc:HGNC:16197]
SLX9	#N/A	#N/A	#N/A	0.524529	#N/A	0.509175	#N/A	#N/A	#N/A	#N/A	#N/A	#N/A	#N/A	#N/A	0.857447	0.511346	#N/A	#N/A	1.83952	#N/A	5	ENSG00000160256	SLX9	protein_coding	SLX9 ribosome biogenesis factor [Source:HGNC Symbol;Acc:HGNC:15811]
EFCAB11	#N/A	#N/A	#N/A	#N/A	#N/A	#N/A	#N/A	0.626107	#N/A	0.507422	0.661513	0.726325	#N/A	#N/A	#N/A	#N/A	#N/A	#N/A	2.65339	#N/A	5	ENSG00000140025	EFCAB11	protein_coding	EF-hand calcium binding domain 11 [Source:HGNC Symbol;Acc:HGNC:20357]
TBCB	#N/A	0.813659	#N/A	#N/A	#N/A	#N/A	0.507235	#N/A	#N/A	#N/A	#N/A	#N/A	#N/A	0.713376	#N/A	#N/A	#N/A	1.45289	1.30875	#N/A	5	ENSG00000105254	TBCB	protein_coding	tubulin folding cofactor B [Source:HGNC Symbol;Acc:HGNC:1989]
DLGAP3	#N/A	#N/A	#N/A	1.93489	#N/A	#N/A	#N/A	#N/A	1.24459	#N/A	1.11507	2.29399	#N/A	0.507116	#N/A	#N/A	#N/A	#N/A	#N/A	#N/A	5	ENSG00000116544	DLGAP3	protein_coding	DLG associated protein 3 [Source:HGNC Symbol;Acc:HGNC:30368]
KIAA1143#163807	#N/A	0.659493	#N/A	#N/A	0.565881	#N/A	0.505648	#N/A	#N/A	#N/A	#N/A	#N/A	#N/A	#N/A	#N/A	#N/A	0.712518	#N/A	3.76704	#N/A	5	ENSG00000163807	KIAA1143	protein_coding	KIAA1143 [Source:HGNC Symbol;Acc:HGNC:29198]
BMP1	2.26426	#N/A	#N/A	#N/A	#N/A	0.924452	1.31004	1.2321	#N/A	#N/A	#N/A	#N/A	#N/A	#N/A	#N/A	#N/A	#N/A	#N/A	0.501157	#N/A	5	ENSG00000168487	BMP1	protein_coding	bone morphogenetic protein 1 [Source:HGNC Symbol;Acc:HGNC:1067]
#287564	#N/A	#N/A	#N/A	#N/A	#N/A	#N/A	0.780864	0.685416	#N/A	2.49221	1.30797	0.500684	#N/A	#N/A	#N/A	#N/A	#N/A	#N/A	#N/A	#N/A	5	ENSG00000287564		lncRNA	novel transcript
HELZ2	#N/A	#N/A	#N/A	#N/A	#N/A	0.499227	0.746772	#N/A	#N/A	#N/A	#N/A	#N/A	#N/A	#N/A	#N/A	#N/A	1.85545	1.51594	3.7576	#N/A	5	ENSG00000130589	HELZ2	protein_coding	helicase with zinc finger 2 [Source:HGNC Symbol;Acc:HGNC:30021]
#259188	0.712016	#N/A	#N/A	#N/A	#N/A	0.496475	3.51251	1.00508	0.688449	#N/A	#N/A	#N/A	#N/A	#N/A	#N/A	#N/A	#N/A	#N/A	#N/A	#N/A	5	ENSG00000259188		lncRNA	novel transcript, antisense to ATP8B4
HMBS	#N/A	#N/A	#N/A	#N/A	#N/A	0.495048	#N/A	0.850487	0.772231	#N/A	0.601627	#N/A	#N/A	#N/A	#N/A	#N/A	#N/A	#N/A	1.23502	#N/A	5	ENSG00000256269	HMBS	protein_coding	hydroxymethylbilane synthase [Source:HGNC Symbol;Acc:HGNC:4982]
TMEM208	#N/A	1.21509	#N/A	#N/A	0.69789	#N/A	#N/A	#N/A	#N/A	#N/A	#N/A	#N/A	0.494239	#N/A	#N/A	#N/A	1.47589	#N/A	2.20728	#N/A	5	ENSG00000168701	TMEM208	protein_coding	transmembrane protein 208 [Source:HGNC Symbol;Acc:HGNC:25015]
GEN1	#N/A	#N/A	#N/A	#N/A	#N/A	0.489757	0.771053	0.770492	#N/A	#N/A	#N/A	0.627735	#N/A	#N/A	#N/A	#N/A	#N/A	#N/A	2.27424	#N/A	5	ENSG00000178295	GEN1	protein_coding	GEN1 Holliday junction 5' flap endonuclease [Source:HGNC Symbol;Acc:HGNC:26881]
RNF213	0.567199	#N/A	#N/A	#N/A	#N/A	#N/A	#N/A	#N/A	#N/A	#N/A	#N/A	#N/A	0.757067	#N/A	#N/A	#N/A	#N/A	0.487398	5.29006	1.26966	5	ENSG00000173821	RNF213	protein_coding	ring finger protein 213 [Source:HGNC Symbol;Acc:HGNC:14539]
ITIH4	0.482122	#N/A	#N/A	#N/A	#N/A	#N/A	#N/A	#N/A	#N/A	#N/A	0.831725	1.01862	#N/A	#N/A	#N/A	0.691138	#N/A	#N/A	3.80804	#N/A	5	ENSG00000055955	ITIH4	protein_coding	inter-alpha-trypsin inhibitor heavy chain 4 [Source:HGNC Symbol;Acc:HGNC:6169]
CCDC122	#N/A	#N/A	#N/A	#N/A	#N/A	#N/A	#N/A	#N/A	#N/A	0.480514	0.584202	0.561614	#N/A	#N/A	#N/A	0.665981	#N/A	#N/A	2.96667	#N/A	5	ENSG00000151773	CCDC122	protein_coding	coiled-coil domain containing 122 [Source:HGNC Symbol;Acc:HGNC:26478]
WDR45	#N/A	0.477136	#N/A	#N/A	#N/A	0.504673	#N/A	#N/A	0.571916	#N/A	#N/A	#N/A	0.532876	#N/A	#N/A	#N/A	#N/A	#N/A	2.84551	#N/A	5	ENSG00000196998	WDR45	protein_coding	WD repeat domain 45 [Source:HGNC Symbol;Acc:HGNC:28912]
SLC25A20	0.790948	#N/A	#N/A	#N/A	#N/A	0.476238	0.856259	0.630179	#N/A	#N/A	#N/A	#N/A	#N/A	#N/A	#N/A	#N/A	#N/A	#N/A	2.63889	#N/A	5	ENSG00000178537	SLC25A20	protein_coding	solute carrier family 25 member 20 [Source:HGNC Symbol;Acc:HGNC:1421]
LHFPL3	#N/A	#N/A	#N/A	#N/A	#N/A	#N/A	#N/A	#N/A	#N/A	0.883902	1.13873	#N/A	#N/A	2.03084	#N/A	0.927458	#N/A	#N/A	0.47261	#N/A	5	ENSG00000187416	LHFPL3	protein_coding	LHFPL tetraspan subfamily member 3 [Source:HGNC Symbol;Acc:HGNC:6589]
NPIPB11	#N/A	#N/A	#N/A	0.538509	#N/A	#N/A	#N/A	0.471769	#N/A	#N/A	#N/A	0.827619	#N/A	#N/A	0.623795	#N/A	#N/A	#N/A	4.49539	#N/A	5	ENSG00000254206	NPIPB11	protein_coding	nuclear pore complex interacting protein family member B11 [Source:HGNC Symbol;Acc:HGNC:37453]
PFDN4	#N/A	0.979437	#N/A	#N/A	0.730852	#N/A	#N/A	#N/A	0.470718	#N/A	#N/A	#N/A	#N/A	#N/A	#N/A	#N/A	#N/A	0.916203	3.12645	#N/A	5	ENSG00000101132	PFDN4	protein_coding	prefoldin subunit 4 [Source:HGNC Symbol;Acc:HGNC:8868]
SND1-IT1	#N/A	#N/A	#N/A	#N/A	0.994156	#N/A	0.804902	#N/A	#N/A	#N/A	0.467747	0.82388	#N/A	#N/A	#N/A	#N/A	#N/A	#N/A	2.90964	#N/A	5	ENSG00000279078	SND1-IT1	lncRNA	SND1 intronic transcript 1 [Source:HGNC Symbol;Acc:HGNC:24158]
ALDH1B1	#N/A	1.22991	#N/A	#N/A	#N/A	1.97508	1.23053	#N/A	0.465242	1.4572	#N/A	#N/A	#N/A	#N/A	#N/A	#N/A	#N/A	#N/A	#N/A	#N/A	5	ENSG00000137124	ALDH1B1	protein_coding	aldehyde dehydrogenase 1 family member B1 [Source:HGNC Symbol;Acc:HGNC:407]
FLYWCH2	#N/A	0.893215	#N/A	#N/A	#N/A	0.462298	#N/A	#N/A	0.827234	#N/A	#N/A	#N/A	#N/A	#N/A	#N/A	#N/A	#N/A	1.32322	2.71664	#N/A	5	ENSG00000162076	FLYWCH2	protein_coding	FLYWCH family member 2 [Source:HGNC Symbol;Acc:HGNC:25178]
GPR137B	#N/A	#N/A	#N/A	#N/A	#N/A	#N/A	0.519265	0.458528	#N/A	#N/A	#N/A	#N/A	#N/A	#N/A	0.770939	#N/A	#N/A	0.8049	4.06548	#N/A	5	ENSG00000077585	GPR137B	protein_coding	G protein-coupled receptor 137B [Source:HGNC Symbol;Acc:HGNC:11862]
DPP3	0.821769	#N/A	#N/A	#N/A	#N/A	0.457446	0.748693	#N/A	0.567332	#N/A	#N/A	#N/A	#N/A	#N/A	#N/A	#N/A	#N/A	#N/A	1.75619	#N/A	5	ENSG00000254986	DPP3	protein_coding	dipeptidyl peptidase 3 [Source:HGNC Symbol;Acc:HGNC:3008]
CRYBG1	#N/A	#N/A	#N/A	#N/A	#N/A	#N/A	#N/A	#N/A	#N/A	#N/A	#N/A	#N/A	#N/A	#N/A	#N/A	0.454277	1.12666	0.561852	4.76432	1.23035	5	ENSG00000112297	CRYBG1	protein_coding	crystallin beta-gamma domain containing 1 [Source:HGNC Symbol;Acc:HGNC:356]
ZMAT3	#N/A	0.452365	#N/A	#N/A	#N/A	#N/A	#N/A	#N/A	#N/A	#N/A	#N/A	#N/A	1.03234	#N/A	#N/A	#N/A	1.20306	1.14475	1.45702	#N/A	5	ENSG00000172667	ZMAT3	protein_coding	zinc finger matrin-type 3 [Source:HGNC Symbol;Acc:HGNC:29983]
#286248	1.14804	#N/A	#N/A	#N/A	0.517877	#N/A	#N/A	1.12524	#N/A	#N/A	#N/A	1.68712	#N/A	#N/A	#N/A	#N/A	#N/A	0.451445	#N/A	#N/A	5	ENSG00000286248		lncRNA	novel transcript, antisense to P2RX7
RFC2	#N/A	#N/A	#N/A	#N/A	#N/A	0.489824	0.550347	0.507098	#N/A	0.450396	#N/A	#N/A	#N/A	#N/A	#N/A	#N/A	#N/A	#N/A	2.09671	#N/A	5	ENSG00000049541	RFC2	protein_coding	replication factor C subunit 2 [Source:HGNC Symbol;Acc:HGNC:9970]
PDIK1L	0.640847	#N/A	#N/A	#N/A	#N/A	#N/A	0.474157	#N/A	#N/A	#N/A	#N/A	#N/A	#N/A	#N/A	0.896369	0.450079	#N/A	#N/A	3.38384	#N/A	5	ENSG00000175087	PDIK1L	protein_coding	PDLIM1 interacting kinase 1 like [Source:HGNC Symbol;Acc:HGNC:18981]
TAOK2	0.669404	#N/A	#N/A	#N/A	#N/A	0.448936	#N/A	0.481919	#N/A	#N/A	#N/A	#N/A	#N/A	#N/A	#N/A	#N/A	0.935834	#N/A	3.06132	#N/A	5	ENSG00000149930	TAOK2	protein_coding	TAO kinase 2 [Source:HGNC Symbol;Acc:HGNC:16835]
MXD3	#N/A	#N/A	#N/A	#N/A	#N/A	0.448897	0.839591	0.966713	#N/A	#N/A	#N/A	0.650192	#N/A	#N/A	#N/A	#N/A	#N/A	#N/A	2.90139	#N/A	5	ENSG00000213347	MXD3	protein_coding	MAX dimerization protein 3 [Source:HGNC Symbol;Acc:HGNC:14008]
MRPS30	#N/A	1.23183	#N/A	#N/A	0.861268	#N/A	0.448549	#N/A	#N/A	#N/A	#N/A	#N/A	#N/A	#N/A	#N/A	#N/A	#N/A	1.42829	4.22401	#N/A	5	ENSG00000112996	MRPS30	protein_coding	mitochondrial ribosomal protein S30 [Source:HGNC Symbol;Acc:HGNC:8769]
NTRK3	#N/A	#N/A	#N/A	#N/A	#N/A	1.0341	#N/A	#N/A	#N/A	0.986695	1.0195	0.446777	#N/A	#N/A	#N/A	0.696909	#N/A	#N/A	#N/A	#N/A	5	ENSG00000140538	NTRK3	protein_coding	neurotrophic receptor tyrosine kinase 3 [Source:HGNC Symbol;Acc:HGNC:8033]
FAM219A	0.445615	#N/A	#N/A	#N/A	#N/A	#N/A	#N/A	0.497934	#N/A	#N/A	0.451389	#N/A	#N/A	#N/A	0.723172	#N/A	#N/A	#N/A	2.88927	#N/A	5	ENSG00000164970	FAM219A	protein_coding	family with sequence similarity 219 member A [Source:HGNC Symbol;Acc:HGNC:19920]
BTG1	#N/A	#N/A	#N/A	#N/A	#N/A	#N/A	#N/A	#N/A	#N/A	#N/A	#N/A	#N/A	0.642478	#N/A	#N/A	#N/A	0.685187	0.445468	4.74459	1.37984	5	ENSG00000133639	BTG1	protein_coding	BTG anti-proliferation factor 1 [Source:HGNC Symbol;Acc:HGNC:1130]
AKAP1	#N/A	#N/A	#N/A	0.62092	#N/A	#N/A	#N/A	#N/A	#N/A	0.445241	#N/A	0.599742	#N/A	#N/A	#N/A	1.20926	#N/A	#N/A	3.49084	#N/A	5	ENSG00000121057	AKAP1	protein_coding	A-kinase anchoring protein 1 [Source:HGNC Symbol;Acc:HGNC:367]
EI24	0.630694	0.994287	#N/A	0.568729	#N/A	#N/A	#N/A	#N/A	#N/A	#N/A	#N/A	#N/A	#N/A	#N/A	#N/A	0.440459	#N/A	#N/A	3.68312	#N/A	5	ENSG00000149547	EI24	protein_coding	EI24 autophagy associated transmembrane protein [Source:HGNC Symbol;Acc:HGNC:13276]
NUFIP1	#N/A	#N/A	#N/A	0.918413	#N/A	0.450305	#N/A	0.438891	0.685817	#N/A	#N/A	#N/A	#N/A	#N/A	#N/A	#N/A	#N/A	#N/A	3.57938	#N/A	5	ENSG00000083635	NUFIP1	protein_coding	nuclear FMR1 interacting protein 1 [Source:HGNC Symbol;Acc:HGNC:8057]
VPS16	0.572162	#N/A	#N/A	#N/A	#N/A	0.432403	0.525148	#N/A	#N/A	#N/A	#N/A	#N/A	#N/A	#N/A	#N/A	#N/A	#N/A	0.742557	4.37982	#N/A	5	ENSG00000215305	VPS16	protein_coding	VPS16 core subunit of CORVET and HOPS complexes [Source:HGNC Symbol;Acc:HGNC:14584]
NUDT12	#N/A	#N/A	#N/A	#N/A	#N/A	#N/A	#N/A	#N/A	#N/A	2.92545	1.95859	1.79221	#N/A	#N/A	0.431918	2.1372	#N/A	#N/A	#N/A	#N/A	5	ENSG00000112874	NUDT12	protein_coding	nudix hydrolase 12 [Source:HGNC Symbol;Acc:HGNC:18826]
#287584	#N/A	#N/A	#N/A	#N/A	#N/A	#N/A	#N/A	#N/A	#N/A	1.04054	0.901934	1.48254	#N/A	#N/A	0.431603	1.29407	#N/A	#N/A	#N/A	#N/A	5	ENSG00000287584		lncRNA	novel transcript
MFSD13A	0.652066	#N/A	#N/A	#N/A	#N/A	0.428733	#N/A	0.615668	#N/A	#N/A	#N/A	#N/A	#N/A	#N/A	#N/A	#N/A	#N/A	1.11449	2.70901	#N/A	5	ENSG00000138111	MFSD13A	protein_coding	major facilitator superfamily domain containing 13A [Source:HGNC Symbol;Acc:HGNC:26196]
DGKZ	2.30808	#N/A	#N/A	1.05923	#N/A	#N/A	#N/A	#N/A	#N/A	#N/A	#N/A	#N/A	0.427012	#N/A	#N/A	#N/A	#N/A	1.28577	2.75768	#N/A	5	ENSG00000149091	DGKZ	protein_coding	diacylglycerol kinase zeta [Source:HGNC Symbol;Acc:HGNC:2857]
MARK4	0.485905	#N/A	#N/A	#N/A	#N/A	#N/A	0.479744	0.599707	#N/A	#N/A	#N/A	#N/A	0.426165	#N/A	#N/A	#N/A	#N/A	#N/A	2.6218	#N/A	5	ENSG00000007047	MARK4	protein_coding	microtubule affinity regulating kinase 4 [Source:HGNC Symbol;Acc:HGNC:13538]
SIRT6	#N/A	#N/A	#N/A	#N/A	0.898965	0.420329	0.642611	#N/A	#N/A	0.49294	#N/A	#N/A	#N/A	#N/A	#N/A	#N/A	#N/A	#N/A	3.8452	#N/A	5	ENSG00000077463	SIRT6	protein_coding	sirtuin 6 [Source:HGNC Symbol;Acc:HGNC:14934]
IGSF10	#N/A	#N/A	#N/A	#N/A	#N/A	2.12986	0.575926	0.419956	#N/A	1.56855	0.456962	#N/A	#N/A	#N/A	#N/A	#N/A	#N/A	#N/A	#N/A	#N/A	5	ENSG00000152580	IGSF10	protein_coding	immunoglobulin superfamily member 10 [Source:HGNC Symbol;Acc:HGNC:26384]
MRPS21	#N/A	0.77373	#N/A	#N/A	#N/A	#N/A	#N/A	#N/A	0.419111	0.435456	#N/A	#N/A	#N/A	#N/A	#N/A	0.66235	#N/A	#N/A	4.15994	#N/A	5	ENSG00000266472	MRPS21	protein_coding	mitochondrial ribosomal protein S21 [Source:HGNC Symbol;Acc:HGNC:14046]
NUBP2	#N/A	0.770553	#N/A	#N/A	0.767604	0.418218	#N/A	#N/A	#N/A	#N/A	#N/A	#N/A	#N/A	#N/A	#N/A	#N/A	1.07256	#N/A	1.71165	#N/A	5	ENSG00000095906	NUBP2	protein_coding	NUBP iron-sulfur cluster assembly factor 2, cytosolic [Source:HGNC Symbol;Acc:HGNC:8042]
PTPN23	#N/A	#N/A	#N/A	#N/A	0.616423	0.416991	0.707024	0.604224	#N/A	#N/A	#N/A	#N/A	#N/A	#N/A	#N/A	#N/A	#N/A	#N/A	4.61741	#N/A	5	ENSG00000076201	PTPN23	protein_coding	protein tyrosine phosphatase non-receptor type 23 [Source:HGNC Symbol;Acc:HGNC:14406]
ATP13A1	#N/A	#N/A	#N/A	#N/A	0.684219	#N/A	#N/A	#N/A	#N/A	0.416047	#N/A	0.498738	#N/A	#N/A	#N/A	0.68039	#N/A	#N/A	4.09666	#N/A	5	ENSG00000105726	ATP13A1	protein_coding	ATPase 13A1 [Source:HGNC Symbol;Acc:HGNC:24215]
DGKH	1.20608	#N/A	#N/A	0.933748	#N/A	#N/A	#N/A	#N/A	#N/A	#N/A	#N/A	#N/A	0.412873	#N/A	#N/A	0.62873	#N/A	#N/A	3.59324	#N/A	5	ENSG00000102780	DGKH	protein_coding	diacylglycerol kinase eta [Source:HGNC Symbol;Acc:HGNC:2854]
MYLIP	#N/A	#N/A	#N/A	0.408945	#N/A	#N/A	#N/A	#N/A	#N/A	#N/A	#N/A	#N/A	#N/A	0.53194	#N/A	#N/A	0.609358	0.527583	4.40812	#N/A	5	ENSG00000007944	MYLIP	protein_coding	myosin regulatory light chain interacting protein [Source:HGNC Symbol;Acc:HGNC:21155]
RIOX2	#N/A	#N/A	#N/A	0.407746	#N/A	#N/A	#N/A	#N/A	#N/A	0.462287	0.698506	#N/A	#N/A	#N/A	#N/A	1.0752	#N/A	#N/A	4.32787	#N/A	5	ENSG00000170854	RIOX2	protein_coding	ribosomal oxygenase 2 [Source:HGNC Symbol;Acc:HGNC:19441]
ABCC1#103222	#N/A	#N/A	#N/A	#N/A	#N/A	#N/A	#N/A	#N/A	#N/A	#N/A	#N/A	0.452655	#N/A	#N/A	0.407574	0.594472	0.421765	#N/A	8.04394	#N/A	5	ENSG00000103222	ABCC1	protein_coding	ATP binding cassette subfamily C member 1 [Source:HGNC Symbol;Acc:HGNC:51]
LDHB	#N/A	1.02248	#N/A	1.86226	#N/A	#N/A	#N/A	#N/A	#N/A	0.407378	#N/A	#N/A	#N/A	#N/A	#N/A	1.30982	#N/A	#N/A	2.09254	#N/A	5	ENSG00000111716	LDHB	protein_coding	lactate dehydrogenase B [Source:HGNC Symbol;Acc:HGNC:6541]
FCHO1	#N/A	#N/A	#N/A	#N/A	#N/A	#N/A	#N/A	#N/A	#N/A	#N/A	0.406798	0.47087	#N/A	0.586789	#N/A	#N/A	#N/A	#N/A	2.82573	1.98823	5	ENSG00000130475	FCHO1	protein_coding	FCH and mu domain containing endocytic adaptor 1 [Source:HGNC Symbol;Acc:HGNC:29002]
DSTN	1.06696	0.401499	#N/A	#N/A	#N/A	#N/A	0.695225	#N/A	#N/A	#N/A	#N/A	#N/A	#N/A	0.532188	#N/A	#N/A	#N/A	#N/A	0.911988	#N/A	5	ENSG00000125868	DSTN	protein_coding	destrin, actin depolymerizing factor [Source:HGNC Symbol;Acc:HGNC:15750]
PIP4K2B#276293	0.533848	#N/A	#N/A	#N/A	#N/A	#N/A	#N/A	#N/A	#N/A	0.400057	0.523775	#N/A	#N/A	#N/A	#N/A	#N/A	#N/A	0.761179	4.34904	#N/A	5	ENSG00000276293	PIP4K2B	protein_coding	phosphatidylinositol-5-phosphate 4-kinase type 2 beta [Source:HGNC Symbol;Acc:HGNC:8998]
MEF2B	#N/A	#N/A	#N/A	#N/A	#N/A	#N/A	#N/A	0.455726	#N/A	#N/A	0.399086	0.459149	#N/A	#N/A	#N/A	#N/A	#N/A	0.766673	3.28119	#N/A	5	ENSG00000213999	MEF2B	protein_coding	myocyte enhancer factor 2B [Source:HGNC Symbol;Acc:HGNC:6995]
SLC25A25	0.606491	#N/A	#N/A	#N/A	#N/A	#N/A	#N/A	#N/A	#N/A	#N/A	0.396342	0.560866	#N/A	#N/A	0.963224	#N/A	#N/A	#N/A	5.59122	#N/A	5	ENSG00000148339	SLC25A25	protein_coding	solute carrier family 25 member 25 [Source:HGNC Symbol;Acc:HGNC:20663]
FBRSL1	#N/A	#N/A	#N/A	#N/A	#N/A	#N/A	#N/A	0.491653	#N/A	#N/A	0.41468	0.395452	#N/A	0.529638	#N/A	#N/A	#N/A	#N/A	3.46688	#N/A	5	ENSG00000112787	FBRSL1	protein_coding	fibrosin like 1 [Source:HGNC Symbol;Acc:HGNC:29308]
NDUFB6	#N/A	0.967285	#N/A	#N/A	0.72911	0.393112	0.477406	#N/A	#N/A	#N/A	#N/A	#N/A	#N/A	#N/A	#N/A	#N/A	#N/A	#N/A	2.43867	#N/A	5	ENSG00000165264	NDUFB6	protein_coding	NADH:ubiquinone oxidoreductase subunit B6 [Source:HGNC Symbol;Acc:HGNC:7701]
CCT2	#N/A	#N/A	#N/A	0.391074	0.694038	#N/A	0.403299	#N/A	0.412476	#N/A	#N/A	#N/A	#N/A	#N/A	#N/A	#N/A	#N/A	#N/A	3.58197	#N/A	5	ENSG00000166226	CCT2	protein_coding	chaperonin containing TCP1 subunit 2 [Source:HGNC Symbol;Acc:HGNC:1615]
#230074	#N/A	#N/A	#N/A	#N/A	#N/A	#N/A	#N/A	#N/A	#N/A	#N/A	1.92088	1.22672	#N/A	1.23392	#N/A	2.92006	#N/A	#N/A	0.388274	#N/A	5	ENSG00000230074		lncRNA	novel transcript
CXXC1	#N/A	#N/A	#N/A	0.451082	#N/A	#N/A	#N/A	#N/A	0.383411	#N/A	#N/A	#N/A	0.527816	#N/A	#N/A	#N/A	0.803773	#N/A	2.81891	#N/A	5	ENSG00000154832	CXXC1	protein_coding	CXXC finger protein 1 [Source:HGNC Symbol;Acc:HGNC:24343]
RAP2C	#N/A	#N/A	#N/A	#N/A	0.601339	#N/A	0.609905	#N/A	0.378896	#N/A	#N/A	#N/A	#N/A	#N/A	0.58004	#N/A	#N/A	#N/A	5.08087	#N/A	5	ENSG00000123728	RAP2C	protein_coding	RAP2C, member of RAS oncogene family [Source:HGNC Symbol;Acc:HGNC:21165]
TSEN2	#N/A	#N/A	#N/A	0.387784	#N/A	#N/A	#N/A	#N/A	#N/A	#N/A	0.378872	0.490927	#N/A	#N/A	#N/A	0.461902	#N/A	#N/A	2.80911	#N/A	5	ENSG00000154743	TSEN2	protein_coding	tRNA splicing endonuclease subunit 2 [Source:HGNC Symbol;Acc:HGNC:28422]
TCAIM	#N/A	#N/A	#N/A	#N/A	#N/A	#N/A	#N/A	0.407059	#N/A	#N/A	0.482689	0.554382	#N/A	#N/A	0.378436	#N/A	#N/A	#N/A	4.24035	#N/A	5	ENSG00000179152	TCAIM	protein_coding	T cell activation inhibitor, mitochondrial [Source:HGNC Symbol;Acc:HGNC:25241]
SOCS4	#N/A	0.407499	#N/A	#N/A	0.652994	#N/A	0.377936	#N/A	#N/A	#N/A	#N/A	#N/A	#N/A	#N/A	#N/A	#N/A	#N/A	0.647338	2.10237	#N/A	5	ENSG00000180008	SOCS4	protein_coding	suppressor of cytokine signaling 4 [Source:HGNC Symbol;Acc:HGNC:19392]
FNTB	0.469493	#N/A	#N/A	#N/A	#N/A	#N/A	#N/A	#N/A	#N/A	#N/A	0.385911	0.717619	0.373284	#N/A	#N/A	0.421053	#N/A	#N/A	#N/A	#N/A	5	ENSG00000257365	FNTB	protein_coding	farnesyltransferase, CAAX box, beta [Source:HGNC Symbol;Acc:HGNC:3785]
RNF6	#N/A	0.566476	#N/A	#N/A	1.07631	0.372313	0.882019	#N/A	#N/A	#N/A	#N/A	#N/A	#N/A	#N/A	#N/A	#N/A	#N/A	#N/A	2.19275	#N/A	5	ENSG00000127870	RNF6	protein_coding	ring finger protein 6 [Source:HGNC Symbol;Acc:HGNC:10069]
PLAA	0.522282	#N/A	#N/A	#N/A	#N/A	#N/A	0.607161	0.372094	#N/A	#N/A	#N/A	0.518647	#N/A	#N/A	#N/A	#N/A	#N/A	#N/A	6.64532	#N/A	5	ENSG00000137055	PLAA	protein_coding	phospholipase A2 activating protein [Source:HGNC Symbol;Acc:HGNC:9043]
PPP1R7	#N/A	0.660038	#N/A	#N/A	0.648952	#N/A	#N/A	#N/A	#N/A	#N/A	#N/A	#N/A	#N/A	#N/A	#N/A	0.369133	#N/A	0.926592	2.22964	#N/A	5	ENSG00000115685	PPP1R7	protein_coding	protein phosphatase 1 regulatory subunit 7 [Source:HGNC Symbol;Acc:HGNC:9295]
#286547	0.922224	#N/A	#N/A	#N/A	#N/A	#N/A	0.6627	0.456749	#N/A	#N/A	#N/A	0.368852	#N/A	#N/A	#N/A	0.566625	#N/A	#N/A	#N/A	#N/A	5	ENSG00000286547		lncRNA	novel transcript
CHMP6	#N/A	#N/A	#N/A	0.416529	#N/A	#N/A	#N/A	#N/A	0.534553	0.377868	0.368777	#N/A	#N/A	0.950494	#N/A	#N/A	#N/A	#N/A	#N/A	#N/A	5	ENSG00000176108	CHMP6	protein_coding	charged multivesicular body protein 6 [Source:HGNC Symbol;Acc:HGNC:25675]
FCRL1	#N/A	#N/A	#N/A	#N/A	#N/A	#N/A	1.04763	1.61988	#N/A	#N/A	2.58629	#N/A	#N/A	0.36711	#N/A	1.50024	#N/A	#N/A	#N/A	#N/A	5	ENSG00000163534	FCRL1	protein_coding	Fc receptor like 1 [Source:HGNC Symbol;Acc:HGNC:18509]
FANCL	#N/A	#N/A	#N/A	#N/A	#N/A	0.366448	1.36993	0.524369	#N/A	#N/A	#N/A	0.450566	#N/A	#N/A	#N/A	#N/A	#N/A	#N/A	4.21206	#N/A	5	ENSG00000115392	FANCL	protein_coding	FA complementation group L [Source:HGNC Symbol;Acc:HGNC:20748]
BLOC1S3	#N/A	1.09879	#N/A	#N/A	#N/A	0.705871	1.97817	#N/A	#N/A	#N/A	#N/A	#N/A	1.19017	#N/A	#N/A	#N/A	#N/A	#N/A	0.365491	#N/A	5	ENSG00000189114	BLOC1S3	protein_coding	biogenesis of lysosomal organelles complex 1 subunit 3 [Source:HGNC Symbol;Acc:HGNC:20914]
VAV3-AS1#230489	#N/A	#N/A	#N/A	#N/A	#N/A	1.03189	1.07084	2.44756	1.36183	#N/A	#N/A	#N/A	#N/A	#N/A	#N/A	#N/A	#N/A	#N/A	0.365055	#N/A	5	ENSG00000230489	VAV3-AS1	lncRNA	VAV3 antisense RNA 1 [Source:HGNC Symbol;Acc:HGNC:40608]
WDR7	0.537432	#N/A	#N/A	#N/A	#N/A	#N/A	#N/A	#N/A	#N/A	#N/A	#N/A	0.561717	#N/A	#N/A	#N/A	#N/A	0.364045	0.616483	5.49691	#N/A	5	ENSG00000091157	WDR7	protein_coding	WD repeat domain 7 [Source:HGNC Symbol;Acc:HGNC:13490]
RCHY1	0.362781	#N/A	#N/A	#N/A	0.761969	#N/A	0.436711	#N/A	#N/A	#N/A	#N/A	#N/A	0.461944	#N/A	#N/A	#N/A	#N/A	#N/A	1.87389	#N/A	5	ENSG00000163743	RCHY1	protein_coding	ring finger and CHY zinc finger domain containing 1 [Source:HGNC Symbol;Acc:HGNC:17479]
RNF139	0.383655	#N/A	#N/A	#N/A	#N/A	#N/A	0.362178	#N/A	#N/A	#N/A	#N/A	#N/A	#N/A	#N/A	#N/A	#N/A	#N/A	0.61611	3.05125	1.6807	5	ENSG00000170881	RNF139	protein_coding	ring finger protein 139 [Source:HGNC Symbol;Acc:HGNC:17023]
#257252	#N/A	#N/A	#N/A	#N/A	#N/A	1.06698	#N/A	2.64924	1.15183	#N/A	#N/A	1.04504	#N/A	0.359724	#N/A	#N/A	#N/A	#N/A	#N/A	#N/A	5	ENSG00000257252		lncRNA	novel transcript, antisense to NUDT4
MED26	#N/A	#N/A	#N/A	#N/A	#N/A	#N/A	0.477845	0.356892	#N/A	#N/A	0.456728	0.587494	#N/A	#N/A	#N/A	#N/A	#N/A	#N/A	2.4715	#N/A	5	ENSG00000105085	MED26	protein_coding	mediator complex subunit 26 [Source:HGNC Symbol;Acc:HGNC:2376]
RPS27AP5	#N/A	1.75681	#N/A	#N/A	#N/A	3.10591	0.494509	#N/A	#N/A	0.355856	#N/A	#N/A	#N/A	#N/A	#N/A	0.79173	#N/A	#N/A	#N/A	#N/A	5	ENSG00000231767	RPS27AP5	processed_pseudogene	ribosomal protein S27a pseudogene 5 [Source:HGNC Symbol;Acc:HGNC:36867]
PJA2	#N/A	#N/A	#N/A	#N/A	#N/A	#N/A	#N/A	#N/A	#N/A	#N/A	#N/A	0.452128	#N/A	0.354023	0.390022	#N/A	0.733928	#N/A	4.10747	#N/A	5	ENSG00000198961	PJA2	protein_coding	praja ring finger ubiquitin ligase 2 [Source:HGNC Symbol;Acc:HGNC:17481]
FAM106A	2.28537	#N/A	#N/A	#N/A	#N/A	#N/A	#N/A	0.40457	#N/A	#N/A	0.35371	0.624591	#N/A	#N/A	#N/A	#N/A	#N/A	#N/A	5.15687	#N/A	5	ENSG00000273018	FAM106A	lncRNA	family with sequence similarity 106 member A [Source:HGNC Symbol;Acc:HGNC:25682]
ASMTL	#N/A	#N/A	#N/A	#N/A	#N/A	#N/A	#N/A	0.351195	#N/A	#N/A	#N/A	0.359942	#N/A	#N/A	#N/A	#N/A	#N/A	0.604156	4.17537	1.29256	5	ENSG00000169093	ASMTL	protein_coding	acetylserotonin O-methyltransferase like [Source:HGNC Symbol;Acc:HGNC:751]
IFT74	#N/A	#N/A	#N/A	#N/A	#N/A	#N/A	#N/A	#N/A	#N/A	0.350742	0.454823	0.700099	#N/A	#N/A	#N/A	0.535063	#N/A	#N/A	3.26672	#N/A	5	ENSG00000096872	IFT74	protein_coding	intraflagellar transport 74 [Source:HGNC Symbol;Acc:HGNC:21424]
TIMMDC1	#N/A	0.426125	#N/A	#N/A	#N/A	#N/A	#N/A	#N/A	#N/A	#N/A	#N/A	#N/A	#N/A	#N/A	0.520542	0.349452	0.80566	#N/A	2.46645	#N/A	5	ENSG00000113845	TIMMDC1	protein_coding	translocase of inner mitochondrial membrane domain containing 1 [Source:HGNC Symbol;Acc:HGNC:1321]
TENT4B	0.625743	#N/A	#N/A	#N/A	#N/A	#N/A	#N/A	0.347982	#N/A	#N/A	#N/A	#N/A	#N/A	#N/A	#N/A	#N/A	0.793035	0.953666	5.32828	#N/A	5	ENSG00000121274	TENT4B	protein_coding	terminal nucleotidyltransferase 4B [Source:HGNC Symbol;Acc:HGNC:30758]
CD99L2	#N/A	#N/A	#N/A	#N/A	#N/A	#N/A	#N/A	#N/A	#N/A	0.34717	#N/A	0.643644	0.408941	#N/A	0.530396	#N/A	#N/A	#N/A	3.37348	#N/A	5	ENSG00000102181	CD99L2	protein_coding	CD99 molecule like 2 [Source:HGNC Symbol;Acc:HGNC:18237]
NDUFA5	#N/A	0.525954	#N/A	#N/A	1.23104	#N/A	0.433747	#N/A	0.346317	#N/A	#N/A	#N/A	#N/A	#N/A	#N/A	0.385485	#N/A	#N/A	#N/A	#N/A	5	ENSG00000128609	NDUFA5	protein_coding	NADH:ubiquinone oxidoreductase subunit A5 [Source:HGNC Symbol;Acc:HGNC:7688]
B3GNT2	0.406935	#N/A	#N/A	0.346101	#N/A	0.427597	1.39385	#N/A	#N/A	#N/A	#N/A	#N/A	#N/A	#N/A	#N/A	#N/A	#N/A	#N/A	4.35834	#N/A	5	ENSG00000170340	B3GNT2	protein_coding	UDP-GlcNAc:betaGal beta-1,3-N-acetylglucosaminyltransferase 2 [Source:HGNC Symbol;Acc:HGNC:15629]
MBD4	#N/A	0.417919	#N/A	0.62769	0.636297	#N/A	#N/A	#N/A	#N/A	#N/A	#N/A	#N/A	0.346005	#N/A	#N/A	#N/A	#N/A	#N/A	3.25246	#N/A	5	ENSG00000129071	MBD4	protein_coding	methyl-CpG binding domain 4, DNA glycosylase [Source:HGNC Symbol;Acc:HGNC:6919]
FTSJ3	#N/A	0.669335	#N/A	0.562113	#N/A	0.345076	#N/A	#N/A	#N/A	0.43229	#N/A	#N/A	#N/A	#N/A	#N/A	#N/A	#N/A	#N/A	3.72976	#N/A	5	ENSG00000108592	FTSJ3	protein_coding	FtsJ RNA 2'-O-methyltransferase 3 [Source:HGNC Symbol;Acc:HGNC:17136]
ZNRF2	#N/A	#N/A	#N/A	#N/A	0.479363	#N/A	0.706521	#N/A	#N/A	#N/A	#N/A	0.344131	#N/A	#N/A	0.361892	#N/A	#N/A	#N/A	4.99895	#N/A	5	ENSG00000180233	ZNRF2	protein_coding	zinc and ring finger 2 [Source:HGNC Symbol;Acc:HGNC:22316]
CIAO2B	#N/A	1.12869	#N/A	#N/A	0.817031	#N/A	0.475215	#N/A	#N/A	0.340831	#N/A	#N/A	#N/A	#N/A	#N/A	#N/A	#N/A	#N/A	2.60759	#N/A	5	ENSG00000166595	CIAO2B	protein_coding	cytosolic iron-sulfur assembly component 2B [Source:HGNC Symbol;Acc:HGNC:24261]
TMEM18	#N/A	0.531298	#N/A	#N/A	0.676102	0.336481	#N/A	#N/A	0.522313	#N/A	#N/A	#N/A	#N/A	#N/A	#N/A	#N/A	#N/A	#N/A	2.79229	#N/A	5	ENSG00000151353	TMEM18	protein_coding	transmembrane protein 18 [Source:HGNC Symbol;Acc:HGNC:25257]
MMP25	1.60718	#N/A	#N/A	1.8529	#N/A	#N/A	#N/A	#N/A	#N/A	#N/A	#N/A	#N/A	#N/A	1.33927	#N/A	#N/A	#N/A	0.674499	0.33628	#N/A	5	ENSG00000008516	MMP25	protein_coding	matrix metallopeptidase 25 [Source:HGNC Symbol;Acc:HGNC:14246]
MIRLET7IHG	#N/A	#N/A	#N/A	0.574108	#N/A	#N/A	0.434188	#N/A	#N/A	#N/A	0.336131	0.531217	#N/A	#N/A	#N/A	#N/A	#N/A	#N/A	4.81541	#N/A	5	ENSG00000257354	MIRLET7IHG	lncRNA	MIRLET7I host gene [Source:HGNC Symbol;Acc:HGNC:55478]
TUG1	#N/A	#N/A	#N/A	0.558044	#N/A	#N/A	#N/A	#N/A	#N/A	#N/A	0.448669	0.648508	#N/A	#N/A	#N/A	0.331348	#N/A	#N/A	6.32041	#N/A	5	ENSG00000253352	TUG1	protein_coding	taurine up-regulated 1 [Source:HGNC Symbol;Acc:HGNC:26066]
RALA	#N/A	#N/A	#N/A	#N/A	#N/A	#N/A	#N/A	#N/A	#N/A	#N/A	0.347586	#N/A	#N/A	#N/A	0.329576	0.421894	0.459499	#N/A	4.08996	#N/A	5	ENSG00000006451	RALA	protein_coding	RAS like proto-oncogene A [Source:HGNC Symbol;Acc:HGNC:9839]
PACRGL	#N/A	#N/A	#N/A	#N/A	#N/A	#N/A	#N/A	#N/A	#N/A	0.328296	0.537706	0.70306	#N/A	#N/A	#N/A	#N/A	#N/A	1.16141	3.10275	#N/A	5	ENSG00000163138	PACRGL	protein_coding	parkin coregulated like [Source:HGNC Symbol;Acc:HGNC:28442]
C1D	#N/A	0.327596	#N/A	#N/A	#N/A	0.411774	0.665919	#N/A	0.37163	#N/A	#N/A	#N/A	#N/A	#N/A	#N/A	#N/A	#N/A	#N/A	3.39273	#N/A	5	ENSG00000197223	C1D	protein_coding	C1D nuclear receptor corepressor [Source:HGNC Symbol;Acc:HGNC:29911]
DHX35	0.516635	#N/A	#N/A	#N/A	#N/A	#N/A	#N/A	#N/A	#N/A	#N/A	0.32659	0.520588	#N/A	#N/A	#N/A	#N/A	#N/A	0.754391	3.5062	#N/A	5	ENSG00000101452	DHX35	protein_coding	DEAH-box helicase 35 [Source:HGNC Symbol;Acc:HGNC:15861]
BRF1	0.50981	#N/A	#N/A	#N/A	#N/A	#N/A	#N/A	0.378696	0.322327	#N/A	#N/A	0.353973	#N/A	#N/A	#N/A	#N/A	#N/A	#N/A	5.76719	#N/A	5	ENSG00000185024	BRF1	protein_coding	BRF1 RNA polymerase III transcription initiation factor subunit [Source:HGNC Symbol;Acc:HGNC:11551]
ZNF169	#N/A	#N/A	#N/A	#N/A	#N/A	#N/A	#N/A	#N/A	#N/A	#N/A	#N/A	0.472526	#N/A	0.479775	#N/A	0.319411	0.862845	#N/A	6.15746	#N/A	5	ENSG00000175787	ZNF169	protein_coding	zinc finger protein 169 [Source:HGNC Symbol;Acc:HGNC:12957]
DDOST	#N/A	0.907073	#N/A	#N/A	0.760961	0.318878	1.14371	#N/A	#N/A	#N/A	#N/A	#N/A	#N/A	#N/A	#N/A	#N/A	#N/A	#N/A	5.1942	#N/A	5	ENSG00000244038	DDOST	protein_coding	dolichyl-diphosphooligosaccharide--protein glycosyltransferase non-catalytic subunit [Source:HGNC Symbol;Acc:HGNC:2728]
ATG2A	0.985848	#N/A	#N/A	#N/A	#N/A	#N/A	0.621233	0.317803	#N/A	#N/A	#N/A	#N/A	#N/A	0.643488	#N/A	#N/A	#N/A	#N/A	3.57988	#N/A	5	ENSG00000110046	ATG2A	protein_coding	autophagy related 2A [Source:HGNC Symbol;Acc:HGNC:29028]
ASXL2	#N/A	#N/A	#N/A	#N/A	0.372784	#N/A	#N/A	#N/A	#N/A	#N/A	#N/A	0.334752	#N/A	#N/A	0.402641	0.315513	#N/A	#N/A	6.08506	#N/A	5	ENSG00000143970	ASXL2	protein_coding	ASXL transcriptional regulator 2 [Source:HGNC Symbol;Acc:HGNC:23805]
ARFGAP1	0.669627	#N/A	#N/A	#N/A	0.664437	0.313442	#N/A	#N/A	#N/A	#N/A	#N/A	0.476186	#N/A	#N/A	#N/A	#N/A	#N/A	#N/A	1.99254	#N/A	5	ENSG00000101199	ARFGAP1	protein_coding	ADP ribosylation factor GTPase activating protein 1 [Source:HGNC Symbol;Acc:HGNC:15852]
PLEKHJ1	#N/A	0.859984	#N/A	#N/A	0.927803	0.313098	0.777926	#N/A	#N/A	#N/A	#N/A	#N/A	#N/A	#N/A	#N/A	#N/A	#N/A	#N/A	3.42324	#N/A	5	ENSG00000104886	PLEKHJ1	protein_coding	pleckstrin homology domain containing J1 [Source:HGNC Symbol;Acc:HGNC:18211]
WDR61	0.385476	0.465663	#N/A	#N/A	#N/A	#N/A	#N/A	#N/A	#N/A	0.310821	#N/A	#N/A	#N/A	#N/A	#N/A	0.405075	#N/A	#N/A	2.31852	#N/A	5	ENSG00000140395	WDR61	protein_coding	WD repeat domain 61 [Source:HGNC Symbol;Acc:HGNC:30300]
NEK7	0.497591	#N/A	#N/A	#N/A	#N/A	#N/A	#N/A	#N/A	#N/A	#N/A	#N/A	0.309167	#N/A	#N/A	#N/A	#N/A	0.44852	0.532338	6.29358	#N/A	5	ENSG00000151414	NEK7	protein_coding	NIMA related kinase 7 [Source:HGNC Symbol;Acc:HGNC:13386]
PIK3CA	#N/A	#N/A	#N/A	#N/A	#N/A	#N/A	#N/A	#N/A	#N/A	#N/A	#N/A	0.302522	0.355039	#N/A	#N/A	#N/A	1.18269	0.930595	7.87973	#N/A	5	ENSG00000121879	PIK3CA	protein_coding	phosphatidylinositol-4,5-bisphosphate 3-kinase catalytic subunit alpha [Source:HGNC Symbol;Acc:HGNC:8975]
EXOC6B	#N/A	#N/A	#N/A	#N/A	#N/A	#N/A	#N/A	#N/A	#N/A	#N/A	#N/A	#N/A	0.301889	0.361081	#N/A	#N/A	1.2144	0.568797	8.33311	#N/A	5	ENSG00000144036	EXOC6B	protein_coding	exocyst complex component 6B [Source:HGNC Symbol;Acc:HGNC:17085]
TIMM17A	#N/A	#N/A	#N/A	#N/A	#N/A	#N/A	0.573839	0.32025	0.31244	#N/A	#N/A	0.300363	#N/A	#N/A	#N/A	#N/A	#N/A	#N/A	3.36507	#N/A	5	ENSG00000134375	TIMM17A	protein_coding	translocase of inner mitochondrial membrane 17A [Source:HGNC Symbol;Acc:HGNC:17315]
CELF2	0.464243	#N/A	#N/A	#N/A	#N/A	#N/A	#N/A	#N/A	#N/A	#N/A	#N/A	0.296402	#N/A	#N/A	#N/A	#N/A	0.584164	0.818337	6.58903	#N/A	5	ENSG00000048740	CELF2	protein_coding	CUGBP Elav-like family member 2 [Source:HGNC Symbol;Acc:HGNC:2550]
CCDC93	#N/A	#N/A	#N/A	#N/A	#N/A	#N/A	#N/A	#N/A	#N/A	#N/A	#N/A	0.295387	0.471384	#N/A	#N/A	#N/A	0.830003	0.730896	6.61154	#N/A	5	ENSG00000125633	CCDC93	protein_coding	coiled-coil domain containing 93 [Source:HGNC Symbol;Acc:HGNC:25611]
FRG1#109536	#N/A	0.606093	#N/A	#N/A	0.508666	#N/A	0.294782	#N/A	#N/A	#N/A	#N/A	#N/A	#N/A	#N/A	#N/A	#N/A	0.569157	#N/A	4.52376	#N/A	5	ENSG00000109536	FRG1	protein_coding	FSHD region gene 1 [Source:HGNC Symbol;Acc:HGNC:3954]
SEC22B	0.405713	0.291818	#N/A	0.60317	#N/A	#N/A	#N/A	#N/A	#N/A	#N/A	#N/A	#N/A	0.756479	#N/A	#N/A	#N/A	#N/A	#N/A	4.18311	#N/A	5	ENSG00000265808	SEC22B	protein_coding	SEC22 homolog B, vesicle trafficking protein [Source:HGNC Symbol;Acc:HGNC:10700]
WIPF1	#N/A	#N/A	#N/A	#N/A	#N/A	#N/A	#N/A	#N/A	#N/A	#N/A	#N/A	#N/A	0.290312	#N/A	#N/A	#N/A	0.810685	0.541647	2.43935	1.03412	5	ENSG00000115935	WIPF1	protein_coding	WAS/WASL interacting protein family member 1 [Source:HGNC Symbol;Acc:HGNC:12736]
OLA1	#N/A	#N/A	#N/A	0.287836	0.473248	#N/A	#N/A	0.325547	#N/A	#N/A	#N/A	0.439775	#N/A	#N/A	#N/A	#N/A	#N/A	#N/A	4.90757	#N/A	5	ENSG00000138430	OLA1	protein_coding	Obg like ATPase 1 [Source:HGNC Symbol;Acc:HGNC:28833]
IQGAP2	1.97349	#N/A	#N/A	0.815502	#N/A	#N/A	0.778007	#N/A	#N/A	#N/A	#N/A	#N/A	0.287619	#N/A	#N/A	#N/A	#N/A	#N/A	3.76566	#N/A	5	ENSG00000145703	IQGAP2	protein_coding	IQ motif containing GTPase activating protein 2 [Source:HGNC Symbol;Acc:HGNC:6111]
CYSTM1	#N/A	#N/A	#N/A	#N/A	#N/A	#N/A	0.287145	#N/A	#N/A	#N/A	0.458038	1.04188	#N/A	#N/A	#N/A	0.558363	#N/A	#N/A	6.59052	#N/A	5	ENSG00000120306	CYSTM1	protein_coding	cysteine rich transmembrane module containing 1 [Source:HGNC Symbol;Acc:HGNC:30239]
CCDC32	#N/A	#N/A	#N/A	#N/A	0.591938	0.298765	0.380071	0.286244	#N/A	#N/A	#N/A	#N/A	#N/A	#N/A	#N/A	#N/A	#N/A	#N/A	2.34139	#N/A	5	ENSG00000128891	CCDC32	protein_coding	coiled-coil domain containing 32 [Source:HGNC Symbol;Acc:HGNC:28295]
RPS6KA3	0.457876	#N/A	#N/A	#N/A	#N/A	#N/A	0.285859	#N/A	#N/A	#N/A	#N/A	0.314839	#N/A	#N/A	#N/A	#N/A	#N/A	1.00168	5.60404	#N/A	5	ENSG00000177189	RPS6KA3	protein_coding	ribosomal protein S6 kinase A3 [Source:HGNC Symbol;Acc:HGNC:10432]
ABCD3	0.607705	#N/A	#N/A	#N/A	#N/A	#N/A	#N/A	#N/A	#N/A	#N/A	#N/A	0.285821	0.312355	#N/A	#N/A	#N/A	0.743183	#N/A	6.55377	#N/A	5	ENSG00000117528	ABCD3	protein_coding	ATP binding cassette subfamily D member 3 [Source:HGNC Symbol;Acc:HGNC:67]
RPAP3	#N/A	0.303381	#N/A	#N/A	#N/A	#N/A	#N/A	0.282895	#N/A	0.342264	#N/A	0.31372	#N/A	#N/A	#N/A	#N/A	#N/A	#N/A	3.23703	#N/A	5	ENSG00000005175	RPAP3	protein_coding	RNA polymerase II associated protein 3 [Source:HGNC Symbol;Acc:HGNC:26151]
MMP24OS	0.411186	#N/A	#N/A	#N/A	#N/A	#N/A	#N/A	#N/A	#N/A	#N/A	0.281801	#N/A	#N/A	0.918314	#N/A	#N/A	#N/A	0.713023	1.70027	#N/A	5	ENSG00000126005	MMP24OS	protein_coding	MMP24 opposite strand [Source:HGNC Symbol;Acc:HGNC:44421]
SRCAP	#N/A	#N/A	#N/A	#N/A	#N/A	#N/A	0.301503	0.279653	0.378194	#N/A	#N/A	0.420647	#N/A	#N/A	#N/A	#N/A	#N/A	#N/A	3.10545	#N/A	5	ENSG00000080603	SRCAP	protein_coding	Snf2 related CREBBP activator protein [Source:HGNC Symbol;Acc:HGNC:16974]
NOTCH4#204301	#N/A	#N/A	#N/A	#N/A	#N/A	1.21482	0.279572	0.28929	#N/A	1.92309	0.353417	#N/A	#N/A	#N/A	#N/A	#N/A	#N/A	#N/A	#N/A	#N/A	5	ENSG00000204301	NOTCH4	protein_coding	notch receptor 4 [Source:HGNC Symbol;Acc:HGNC:7884]
NLK	#N/A	#N/A	#N/A	#N/A	#N/A	#N/A	#N/A	0.444636	#N/A	#N/A	0.377632	0.672613	#N/A	#N/A	0.279298	#N/A	#N/A	#N/A	7.84282	#N/A	5	ENSG00000087095	NLK	protein_coding	nemo like kinase [Source:HGNC Symbol;Acc:HGNC:29858]
SLC9A3R1	1.46893	#N/A	#N/A	#N/A	#N/A	#N/A	0.279045	#N/A	#N/A	#N/A	#N/A	#N/A	0.416416	#N/A	#N/A	#N/A	#N/A	#N/A	3.01207	1.53197	5	ENSG00000109062	SLC9A3R1	protein_coding	SLC9A3 regulator 1 [Source:HGNC Symbol;Acc:HGNC:11075]
SDHB	#N/A	#N/A	#N/A	#N/A	#N/A	#N/A	0.481886	0.306189	0.282014	#N/A	#N/A	0.27858	#N/A	#N/A	#N/A	#N/A	#N/A	#N/A	4.21588	#N/A	5	ENSG00000117118	SDHB	protein_coding	succinate dehydrogenase complex iron sulfur subunit B [Source:HGNC Symbol;Acc:HGNC:10681]
SESN1	0.398929	#N/A	#N/A	#N/A	#N/A	#N/A	#N/A	#N/A	#N/A	#N/A	#N/A	0.277034	0.465439	0.843537	#N/A	#N/A	#N/A	#N/A	4.54815	#N/A	5	ENSG00000080546	SESN1	protein_coding	sestrin 1 [Source:HGNC Symbol;Acc:HGNC:21595]
COBLL1	#N/A	#N/A	#N/A	#N/A	#N/A	1.02109	#N/A	0.651	#N/A	3.46469	0.767992	#N/A	#N/A	#N/A	0.276529	#N/A	#N/A	#N/A	#N/A	#N/A	5	ENSG00000082438	COBLL1	protein_coding	cordon-bleu WH2 repeat protein like 1 [Source:HGNC Symbol;Acc:HGNC:23571]
ELAVL1	#N/A	#N/A	#N/A	#N/A	0.476793	#N/A	#N/A	0.284236	0.275856	#N/A	0.300437	#N/A	#N/A	#N/A	#N/A	#N/A	#N/A	#N/A	2.07371	#N/A	5	ENSG00000066044	ELAVL1	protein_coding	ELAV like RNA binding protein 1 [Source:HGNC Symbol;Acc:HGNC:3312]
LDLRAD4-AS1	1.06591	#N/A	#N/A	#N/A	#N/A	#N/A	#N/A	#N/A	#N/A	1.40395	0.813814	0.274286	#N/A	#N/A	#N/A	0.798792	#N/A	#N/A	#N/A	#N/A	5	ENSG00000267690	LDLRAD4-AS1	lncRNA	LDLRAD4 antisense RNA 1 [Source:HGNC Symbol;Acc:HGNC:48592]
#261783	1.19997	1.17291	#N/A	#N/A	#N/A	0.914223	1.4084	#N/A	#N/A	#N/A	#N/A	#N/A	#N/A	#N/A	0.273249	#N/A	#N/A	#N/A	#N/A	#N/A	5	ENSG00000261783		lncRNA	novel transcript, sense intronic to CFDP1
PSMA1	0.596372	#N/A	#N/A	0.336796	#N/A	#N/A	#N/A	#N/A	#N/A	#N/A	#N/A	#N/A	#N/A	#N/A	#N/A	0.272297	#N/A	0.499976	3.39085	#N/A	5	ENSG00000129084	PSMA1	protein_coding	proteasome 20S subunit alpha 1 [Source:HGNC Symbol;Acc:HGNC:9530]
FBXO38	#N/A	#N/A	#N/A	#N/A	#N/A	#N/A	#N/A	0.342371	#N/A	#N/A	0.269642	0.595214	0.431089	#N/A	#N/A	#N/A	#N/A	#N/A	6.40959	#N/A	5	ENSG00000145868	FBXO38	protein_coding	F-box protein 38 [Source:HGNC Symbol;Acc:HGNC:28844]
SPIN1	0.303682	#N/A	#N/A	#N/A	#N/A	#N/A	#N/A	0.267506	#N/A	#N/A	#N/A	0.293881	#N/A	#N/A	#N/A	#N/A	#N/A	0.704082	4.29682	#N/A	5	ENSG00000106723	SPIN1	protein_coding	spindlin 1 [Source:HGNC Symbol;Acc:HGNC:11243]
MAML1#161021	0.324253	#N/A	#N/A	#N/A	#N/A	#N/A	0.267018	0.329768	#N/A	#N/A	#N/A	0.297962	#N/A	#N/A	#N/A	#N/A	#N/A	#N/A	4.2718	#N/A	5	ENSG00000161021	MAML1	protein_coding	mastermind like transcriptional coactivator 1 [Source:HGNC Symbol;Acc:HGNC:13632]
PAN3	#N/A	#N/A	#N/A	#N/A	#N/A	#N/A	#N/A	0.29474	#N/A	#N/A	0.266517	0.669894	#N/A	#N/A	#N/A	#N/A	#N/A	0.452947	6.26567	#N/A	5	ENSG00000152520	PAN3	protein_coding	poly(A) specific ribonuclease subunit PAN3 [Source:HGNC Symbol;Acc:HGNC:29991]
PTAR1	0.265698	#N/A	#N/A	#N/A	#N/A	#N/A	#N/A	#N/A	#N/A	#N/A	#N/A	0.271401	#N/A	#N/A	#N/A	#N/A	0.478701	0.642351	4.27878	#N/A	5	ENSG00000188647	PTAR1	protein_coding	protein prenyltransferase alpha subunit repeat containing 1 [Source:HGNC Symbol;Acc:HGNC:30449]
CTR9	#N/A	0.262181	#N/A	#N/A	#N/A	0.266088	0.477145	#N/A	0.319149	#N/A	#N/A	#N/A	#N/A	#N/A	#N/A	#N/A	#N/A	#N/A	4.15372	#N/A	5	ENSG00000198730	CTR9	protein_coding	CTR9 homolog, Paf1/RNA polymerase II complex component [Source:HGNC Symbol;Acc:HGNC:16850]
PPEF1	#N/A	#N/A	#N/A	#N/A	#N/A	#N/A	#N/A	0.996579	#N/A	0.931605	1.28471	1.20409	#N/A	0.261247	#N/A	#N/A	#N/A	#N/A	#N/A	#N/A	5	ENSG00000086717	PPEF1	protein_coding	protein phosphatase with EF-hand domain 1 [Source:HGNC Symbol;Acc:HGNC:9243]
COX19	#N/A	#N/A	#N/A	0.338995	#N/A	#N/A	#N/A	#N/A	#N/A	#N/A	0.335108	0.372851	#N/A	#N/A	#N/A	0.259743	#N/A	#N/A	3.28026	#N/A	5	ENSG00000240230	COX19	protein_coding	cytochrome c oxidase assembly factor COX19 [Source:HGNC Symbol;Acc:HGNC:28074]
STX8	0.258212	#N/A	#N/A	#N/A	#N/A	#N/A	0.263208	#N/A	#N/A	#N/A	#N/A	#N/A	#N/A	#N/A	#N/A	#N/A	#N/A	0.518263	4.48049	1.00023	5	ENSG00000170310	STX8	protein_coding	syntaxin 8 [Source:HGNC Symbol;Acc:HGNC:11443]
ZDHHC12-DT	#N/A	1.2392	#N/A	0.776303	#N/A	#N/A	0.843764	#N/A	#N/A	1.053	#N/A	#N/A	#N/A	#N/A	#N/A	#N/A	#N/A	0.25609	#N/A	#N/A	5	ENSG00000223478	ZDHHC12-DT	lncRNA	ZDHHC12 divergent transcript [Source:HGNC Symbol;Acc:HGNC:55873]
PPP2R3C	#N/A	#N/A	#N/A	#N/A	#N/A	#N/A	0.392264	0.33622	#N/A	#N/A	#N/A	0.299064	0.255903	#N/A	#N/A	#N/A	#N/A	#N/A	3.63464	#N/A	5	ENSG00000092020	PPP2R3C	protein_coding	protein phosphatase 2 regulatory subunit B''gamma [Source:HGNC Symbol;Acc:HGNC:17485]
NADSYN1	#N/A	#N/A	#N/A	#N/A	#N/A	#N/A	0.390237	0.362709	#N/A	#N/A	0.254811	0.384472	#N/A	#N/A	#N/A	#N/A	#N/A	#N/A	4.1062	#N/A	5	ENSG00000172890	NADSYN1	protein_coding	NAD synthetase 1 [Source:HGNC Symbol;Acc:HGNC:29832]
ATG4B	#N/A	#N/A	#N/A	#N/A	#N/A	#N/A	0.254522	0.449976	#N/A	#N/A	#N/A	0.444491	#N/A	#N/A	#N/A	#N/A	0.486667	#N/A	4.52617	#N/A	5	ENSG00000168397	ATG4B	protein_coding	autophagy related 4B cysteine peptidase [Source:HGNC Symbol;Acc:HGNC:20790]
CKB	#N/A	#N/A	#N/A	#N/A	#N/A	3.41399	0.463643	#N/A	0.252589	2.11852	0.709845	#N/A	#N/A	#N/A	#N/A	#N/A	#N/A	#N/A	#N/A	#N/A	5	ENSG00000166165	CKB	protein_coding	creatine kinase B [Source:HGNC Symbol;Acc:HGNC:1991]
SUPT16H	#N/A	0.605514	#N/A	0.251311	#N/A	#N/A	0.313969	#N/A	#N/A	#N/A	#N/A	#N/A	#N/A	#N/A	#N/A	#N/A	#N/A	0.526922	4.8226	#N/A	5	ENSG00000092201	SUPT16H	protein_coding	SPT16 homolog, facilitates chromatin remodeling subunit [Source:HGNC Symbol;Acc:HGNC:11465]
ETNK1	#N/A	#N/A	#N/A	#N/A	#N/A	#N/A	0.272191	0.278339	#N/A	#N/A	#N/A	0.24499	#N/A	#N/A	0.401402	#N/A	#N/A	#N/A	7.75505	#N/A	5	ENSG00000139163	ETNK1	protein_coding	ethanolamine kinase 1 [Source:HGNC Symbol;Acc:HGNC:24649]
VPS4B	#N/A	0.241768	#N/A	#N/A	0.415664	#N/A	0.437908	#N/A	#N/A	#N/A	#N/A	#N/A	#N/A	#N/A	#N/A	#N/A	0.441605	#N/A	5.40812	#N/A	5	ENSG00000119541	VPS4B	protein_coding	vacuolar protein sorting 4 homolog B [Source:HGNC Symbol;Acc:HGNC:10895]
UBE2V2	#N/A	0.340074	#N/A	#N/A	#N/A	#N/A	#N/A	#N/A	#N/A	0.240919	0.256655	#N/A	#N/A	#N/A	0.538892	#N/A	#N/A	#N/A	3.95248	#N/A	5	ENSG00000169139	UBE2V2	protein_coding	ubiquitin conjugating enzyme E2 V2 [Source:HGNC Symbol;Acc:HGNC:12495]
PPM1A	0.459684	#N/A	#N/A	#N/A	#N/A	#N/A	0.642992	0.409972	#N/A	#N/A	#N/A	0.240237	0.323219	#N/A	#N/A	#N/A	#N/A	#N/A	#N/A	#N/A	5	ENSG00000100614	PPM1A	protein_coding	protein phosphatase, Mg2+/Mn2+ dependent 1A [Source:HGNC Symbol;Acc:HGNC:9275]
RNPS1	#N/A	0.328461	#N/A	#N/A	#N/A	0.240083	0.616168	#N/A	0.425278	#N/A	#N/A	#N/A	#N/A	#N/A	#N/A	#N/A	#N/A	#N/A	6.87721	#N/A	5	ENSG00000205937	RNPS1	protein_coding	RNA binding protein with serine rich domain 1 [Source:HGNC Symbol;Acc:HGNC:10080]
PLCL2#154822	#N/A	#N/A	#N/A	#N/A	#N/A	#N/A	#N/A	#N/A	#N/A	#N/A	#N/A	0.238223	0.309619	#N/A	#N/A	#N/A	0.724621	0.39048	6.22443	#N/A	5	ENSG00000154822	PLCL2	protein_coding	phospholipase C like 2 [Source:HGNC Symbol;Acc:HGNC:9064]
DDX54	#N/A	#N/A	#N/A	0.292006	0.682374	0.23768	0.397649	#N/A	#N/A	#N/A	#N/A	#N/A	#N/A	#N/A	#N/A	#N/A	#N/A	#N/A	3.67743	#N/A	5	ENSG00000123064	DDX54	protein_coding	DEAD-box helicase 54 [Source:HGNC Symbol;Acc:HGNC:20084]
CD22	#N/A	#N/A	#N/A	#N/A	#N/A	1.45576	1.26781	#N/A	#N/A	3.67111	2.76193	#N/A	#N/A	0.237655	#N/A	#N/A	#N/A	#N/A	#N/A	#N/A	5	ENSG00000012124	CD22	protein_coding	CD22 molecule [Source:HGNC Symbol;Acc:HGNC:1643]
FHIP1A	#N/A	#N/A	#N/A	#N/A	#N/A	#N/A	#N/A	#N/A	#N/A	1.07285	1.9856	1.16722	#N/A	#N/A	#N/A	1.57071	#N/A	#N/A	0.236605	#N/A	5	ENSG00000164142	FHIP1A	protein_coding	FHF complex subunit HOOK interacting protein 1A [Source:HGNC Symbol;Acc:HGNC:34237]
STX16	0.315843	#N/A	#N/A	#N/A	#N/A	#N/A	#N/A	#N/A	#N/A	#N/A	0.254677	0.341765	0.235702	#N/A	#N/A	#N/A	#N/A	#N/A	3.80008	#N/A	5	ENSG00000124222	STX16	protein_coding	syntaxin 16 [Source:HGNC Symbol;Acc:HGNC:11431]
UQCRFS1	0.282986	0.701083	#N/A	#N/A	#N/A	#N/A	#N/A	#N/A	#N/A	#N/A	#N/A	#N/A	#N/A	#N/A	0.408831	0.234327	#N/A	#N/A	4.50352	#N/A	5	ENSG00000169021	UQCRFS1	protein_coding	ubiquinol-cytochrome c reductase, Rieske iron-sulfur polypeptide 1 [Source:HGNC Symbol;Acc:HGNC:12587]
TTLL5	0.315871	#N/A	#N/A	0.377298	#N/A	#N/A	#N/A	0.23424	#N/A	#N/A	#N/A	0.638412	#N/A	#N/A	#N/A	#N/A	#N/A	#N/A	6.82706	#N/A	5	ENSG00000119685	TTLL5	protein_coding	tubulin tyrosine ligase like 5 [Source:HGNC Symbol;Acc:HGNC:19963]
RWDD1	#N/A	0.839205	#N/A	#N/A	0.768641	0.231745	0.429867	#N/A	#N/A	#N/A	#N/A	#N/A	#N/A	#N/A	#N/A	#N/A	#N/A	#N/A	2.37164	#N/A	5	ENSG00000111832	RWDD1	protein_coding	RWD domain containing 1 [Source:HGNC Symbol;Acc:HGNC:20993]
LINC02265	2.00246	#N/A	#N/A	0.730127	#N/A	#N/A	#N/A	#N/A	#N/A	#N/A	#N/A	0.949751	#N/A	#N/A	0.230633	1.73569	#N/A	#N/A	#N/A	#N/A	5	ENSG00000249241	LINC02265	lncRNA	long intergenic non-protein coding RNA 2265 [Source:HGNC Symbol;Acc:HGNC:53179]
RAB3A	#N/A	#N/A	#N/A	#N/A	#N/A	1.05309	#N/A	1.1249	#N/A	0.987001	1.08325	#N/A	#N/A	#N/A	#N/A	#N/A	#N/A	0.228857	#N/A	#N/A	5	ENSG00000105649	RAB3A	protein_coding	RAB3A, member RAS oncogene family [Source:HGNC Symbol;Acc:HGNC:9777]
RALY	#N/A	#N/A	#N/A	#N/A	#N/A	#N/A	0.37554	0.352426	#N/A	#N/A	#N/A	0.226944	#N/A	#N/A	0.273333	#N/A	#N/A	#N/A	4.21436	#N/A	5	ENSG00000125970	RALY	protein_coding	RALY heterogeneous nuclear ribonucleoprotein [Source:HGNC Symbol;Acc:HGNC:15921]
WDR37	0.355902	#N/A	#N/A	#N/A	#N/A	#N/A	#N/A	0.224004	#N/A	#N/A	#N/A	0.223451	#N/A	#N/A	#N/A	#N/A	#N/A	0.585409	5.0748	#N/A	5	ENSG00000047056	WDR37	protein_coding	WD repeat domain 37 [Source:HGNC Symbol;Acc:HGNC:31406]
UQCRC2	0.277698	0.310478	#N/A	#N/A	#N/A	#N/A	0.34029	0.222951	#N/A	#N/A	#N/A	#N/A	#N/A	#N/A	#N/A	#N/A	#N/A	#N/A	4.67988	#N/A	5	ENSG00000140740	UQCRC2	protein_coding	ubiquinol-cytochrome c reductase core protein 2 [Source:HGNC Symbol;Acc:HGNC:12586]
SUPT6H	0.403907	#N/A	#N/A	#N/A	#N/A	0.225357	0.22068	#N/A	0.312698	#N/A	#N/A	#N/A	#N/A	#N/A	#N/A	#N/A	#N/A	#N/A	7.2232	#N/A	5	ENSG00000109111	SUPT6H	protein_coding	SPT6 homolog, histone chaperone and transcription elongation factor [Source:HGNC Symbol;Acc:HGNC:11470]
VTI1A	#N/A	#N/A	#N/A	#N/A	0.291134	#N/A	0.220663	#N/A	#N/A	#N/A	#N/A	0.445061	0.266729	#N/A	#N/A	#N/A	#N/A	#N/A	7.59371	#N/A	5	ENSG00000151532	VTI1A	protein_coding	vesicle transport through interaction with t-SNAREs 1A [Source:HGNC Symbol;Acc:HGNC:17792]
MAN2A1	#N/A	#N/A	#N/A	#N/A	#N/A	#N/A	#N/A	#N/A	#N/A	#N/A	#N/A	0.535173	0.362421	#N/A	0.375838	0.218597	#N/A	#N/A	5.13768	#N/A	5	ENSG00000112893	MAN2A1	protein_coding	mannosidase alpha class 2A member 1 [Source:HGNC Symbol;Acc:HGNC:6824]
GTF2B	#N/A	#N/A	#N/A	#N/A	0.578478	#N/A	#N/A	#N/A	#N/A	#N/A	0.216313	0.41722	#N/A	#N/A	#N/A	0.228483	#N/A	#N/A	3.04396	#N/A	5	ENSG00000137947	GTF2B	protein_coding	general transcription factor IIB [Source:HGNC Symbol;Acc:HGNC:4648]
SUPT5H	0.212389	#N/A	#N/A	0.282162	#N/A	#N/A	#N/A	#N/A	#N/A	#N/A	#N/A	#N/A	0.302464	0.458451	#N/A	#N/A	#N/A	#N/A	6.79261	#N/A	5	ENSG00000196235	SUPT5H	protein_coding	SPT5 homolog, DSIF elongation factor subunit [Source:HGNC Symbol;Acc:HGNC:11469]
LRRC74A	0.225404	#N/A	#N/A	#N/A	#N/A	1.82863	0.212263	#N/A	#N/A	#N/A	#N/A	0.212328	#N/A	#N/A	#N/A	0.220294	#N/A	#N/A	#N/A	#N/A	5	ENSG00000100565	LRRC74A	protein_coding	leucine rich repeat containing 74A [Source:HGNC Symbol;Acc:HGNC:23346]
VPS13D	#N/A	#N/A	#N/A	0.213594	#N/A	#N/A	#N/A	#N/A	#N/A	#N/A	#N/A	0.42598	0.212257	#N/A	#N/A	#N/A	#N/A	0.439012	6.34112	#N/A	5	ENSG00000048707	VPS13D	protein_coding	vacuolar protein sorting 13 homolog D [Source:HGNC Symbol;Acc:HGNC:23595]
SMC5	0.259381	#N/A	#N/A	#N/A	#N/A	#N/A	0.26722	0.212117	#N/A	#N/A	#N/A	0.402069	#N/A	#N/A	#N/A	#N/A	#N/A	#N/A	5.27197	#N/A	5	ENSG00000198887	SMC5	protein_coding	structural maintenance of chromosomes 5 [Source:HGNC Symbol;Acc:HGNC:20465]
NSL1	#N/A	#N/A	#N/A	#N/A	#N/A	#N/A	#N/A	#N/A	#N/A	#N/A	#N/A	0.241424	#N/A	#N/A	0.38161	0.212061	#N/A	0.761877	3.39777	#N/A	5	ENSG00000117697	NSL1	protein_coding	NSL1 component of MIS12 kinetochore complex [Source:HGNC Symbol;Acc:HGNC:24548]
AP4E1	#N/A	#N/A	#N/A	#N/A	#N/A	0.211287	0.372353	0.416085	#N/A	#N/A	#N/A	0.475497	#N/A	#N/A	#N/A	#N/A	#N/A	#N/A	6.49276	#N/A	5	ENSG00000081014	AP4E1	protein_coding	adaptor related protein complex 4 subunit epsilon 1 [Source:HGNC Symbol;Acc:HGNC:573]
#276278	1.67099	#N/A	#N/A	#N/A	#N/A	1.23027	1.26645	#N/A	#N/A	#N/A	#N/A	#N/A	#N/A	#N/A	#N/A	0.941644	#N/A	0.210963	#N/A	#N/A	5	ENSG00000276278		lncRNA	novel transcript, antisense to ZSCAN2
ZNF22-AS1	#N/A	#N/A	#N/A	#N/A	#N/A	4.29386	0.548102	1.22049	#N/A	#N/A	1.23962	#N/A	#N/A	#N/A	0.210946	#N/A	#N/A	#N/A	#N/A	#N/A	5	ENSG00000165511	ZNF22-AS1	lncRNA	ZNF22 antisense RNA 1 [Source:HGNC Symbol;Acc:HGNC:23509]
ATP6V1FNB	#N/A	#N/A	#N/A	#N/A	#N/A	1.58144	1.14334	0.793127	#N/A	#N/A	#N/A	0.679948	#N/A	#N/A	0.210856	#N/A	#N/A	#N/A	#N/A	#N/A	5	ENSG00000272899	ATP6V1FNB	protein_coding	ATP6V1F neighbor [Source:HGNC Symbol;Acc:HGNC:52392]
NRARP	#N/A	#N/A	#N/A	#N/A	#N/A	2.58486	#N/A	#N/A	0.210242	0.602484	0.572905	0.324336	#N/A	#N/A	#N/A	#N/A	#N/A	#N/A	#N/A	#N/A	5	ENSG00000198435	NRARP	protein_coding	NOTCH regulated ankyrin repeat protein [Source:HGNC Symbol;Acc:HGNC:33843]
SEMA3B	#N/A	#N/A	#N/A	#N/A	#N/A	0.892307	0.970975	1.20517	#N/A	#N/A	#N/A	#N/A	#N/A	0.210025	0.219455	#N/A	#N/A	#N/A	#N/A	#N/A	5	ENSG00000012171	SEMA3B	protein_coding	semaphorin 3B [Source:HGNC Symbol;Acc:HGNC:10724]
#258035	#N/A	#N/A	#N/A	#N/A	#N/A	#N/A	#N/A	#N/A	#N/A	#N/A	1.06649	0.909844	#N/A	1.11838	#N/A	1.13464	#N/A	#N/A	0.2094	#N/A	5	ENSG00000258035		lncRNA	novel transcript, antisense to PLXNC1
NSF#073969	#N/A	#N/A	#N/A	#N/A	#N/A	#N/A	0.209145	0.299773	#N/A	#N/A	0.224451	0.567633	#N/A	#N/A	#N/A	#N/A	#N/A	#N/A	4.46485	#N/A	5	ENSG00000073969	NSF	protein_coding	N-ethylmaleimide sensitive factor, vesicle fusing ATPase [Source:HGNC Symbol;Acc:HGNC:8016]
RLF	#N/A	#N/A	#N/A	#N/A	#N/A	#N/A	#N/A	0.208896	#N/A	#N/A	0.292479	0.527439	#N/A	#N/A	#N/A	#N/A	0.383193	#N/A	3.97637	#N/A	5	ENSG00000117000	RLF	protein_coding	RLF zinc finger [Source:HGNC Symbol;Acc:HGNC:10025]
PWWP2A	#N/A	#N/A	#N/A	0.395791	#N/A	#N/A	#N/A	0.206611	#N/A	#N/A	0.293107	0.468	#N/A	#N/A	#N/A	#N/A	#N/A	#N/A	3.86123	#N/A	5	ENSG00000170234	PWWP2A	protein_coding	PWWP domain containing 2A [Source:HGNC Symbol;Acc:HGNC:29406]
NPEPPS	#N/A	#N/A	#N/A	#N/A	#N/A	#N/A	0.301277	0.393394	#N/A	#N/A	0.206069	0.641708	#N/A	#N/A	#N/A	#N/A	#N/A	#N/A	5.15752	#N/A	5	ENSG00000141279	NPEPPS	protein_coding	aminopeptidase puromycin sensitive [Source:HGNC Symbol;Acc:HGNC:7900]
#270087	#N/A	#N/A	#N/A	#N/A	#N/A	1.68883	#N/A	0.814599	#N/A	1.73062	1.8048	#N/A	#N/A	#N/A	0.205621	#N/A	#N/A	#N/A	#N/A	#N/A	5	ENSG00000270087		lncRNA	novel transcript
HNRNPC	#N/A	#N/A	#N/A	0.208823	0.372902	#N/A	#N/A	#N/A	#N/A	#N/A	#N/A	0.203478	#N/A	#N/A	#N/A	0.309354	#N/A	#N/A	6.84893	#N/A	5	ENSG00000092199	HNRNPC	protein_coding	heterogeneous nuclear ribonucleoprotein C [Source:HGNC Symbol;Acc:HGNC:5035]
ADSS2	0.309823	#N/A	#N/A	#N/A	#N/A	#N/A	0.203072	#N/A	#N/A	#N/A	#N/A	#N/A	#N/A	#N/A	#N/A	#N/A	0.951794	0.62015	3.21566	#N/A	5	ENSG00000035687	ADSS2	protein_coding	adenylosuccinate synthase 2 [Source:HGNC Symbol;Acc:HGNC:292]
ZFX	#N/A	#N/A	#N/A	#N/A	#N/A	#N/A	0.202977	0.275462	#N/A	#N/A	#N/A	0.425009	#N/A	#N/A	0.24625	#N/A	#N/A	#N/A	8.2112	#N/A	5	ENSG00000005889	ZFX	protein_coding	zinc finger protein X-linked [Source:HGNC Symbol;Acc:HGNC:12869]
SMARCB1#099956	#N/A	#N/A	#N/A	#N/A	#N/A	0.201715	#N/A	0.318305	0.396718	#N/A	#N/A	0.304499	#N/A	#N/A	#N/A	#N/A	#N/A	#N/A	4.01524	#N/A	5	ENSG00000099956	SMARCB1	protein_coding	SWI/SNF related, matrix associated, actin dependent regulator of chromatin, subfamily b, member 1 [Source:HGNC Symbol;Acc:HGNC:11103]
PTPN11	0.199827	#N/A	#N/A	0.337389	0.498069	#N/A	0.348559	#N/A	#N/A	#N/A	#N/A	#N/A	#N/A	#N/A	#N/A	#N/A	#N/A	#N/A	4.26845	#N/A	5	ENSG00000179295	PTPN11	protein_coding	protein tyrosine phosphatase non-receptor type 11 [Source:HGNC Symbol;Acc:HGNC:9644]
CDC73	0.280207	#N/A	#N/A	#N/A	#N/A	#N/A	0.205828	#N/A	#N/A	#N/A	#N/A	0.350004	0.199393	#N/A	#N/A	#N/A	#N/A	#N/A	8.11867	#N/A	5	ENSG00000134371	CDC73	protein_coding	cell division cycle 73 [Source:HGNC Symbol;Acc:HGNC:16783]
LILRB1-AS1#224730	#N/A	#N/A	#N/A	#N/A	#N/A	4.02366	0.994699	2.24666	0.700744	#N/A	#N/A	#N/A	#N/A	0.195107	#N/A	#N/A	#N/A	#N/A	#N/A	#N/A	5	ENSG00000224730	LILRB1-AS1	lncRNA	LILRB1 antisense RNA 1 [Source:HGNC Symbol;Acc:HGNC:53114]
SARNP	#N/A	#N/A	#N/A	#N/A	#N/A	#N/A	0.199093	0.216701	#N/A	#N/A	0.193463	0.230902	#N/A	#N/A	#N/A	#N/A	#N/A	#N/A	7.4577	#N/A	5	ENSG00000205323	SARNP	protein_coding	SAP domain containing ribonucleoprotein [Source:HGNC Symbol;Acc:HGNC:24432]
UBR5	#N/A	#N/A	#N/A	#N/A	#N/A	#N/A	#N/A	#N/A	#N/A	#N/A	0.247536	0.551318	#N/A	#N/A	#N/A	0.192357	0.596627	#N/A	5.60273	#N/A	5	ENSG00000104517	UBR5	protein_coding	ubiquitin protein ligase E3 component n-recognin 5 [Source:HGNC Symbol;Acc:HGNC:16806]
CBLN3	#N/A	#N/A	#N/A	#N/A	0.188412	#N/A	#N/A	#N/A	#N/A	1.4177	1.93937	1.3349	#N/A	#N/A	#N/A	1.95909	#N/A	#N/A	#N/A	#N/A	5	ENSG00000139899	CBLN3	protein_coding	cerebellin 3 precursor [Source:HGNC Symbol;Acc:HGNC:20146]
IBTK#005700	0.260924	#N/A	#N/A	#N/A	#N/A	#N/A	0.338843	#N/A	#N/A	#N/A	0.18426	0.533272	#N/A	#N/A	#N/A	#N/A	#N/A	#N/A	7.24442	#N/A	5	ENSG00000005700	IBTK	protein_coding	inhibitor of Bruton tyrosine kinase [Source:HGNC Symbol;Acc:HGNC:17853]
C19orf33	#N/A	#N/A	#N/A	#N/A	#N/A	0.610688	0.179678	#N/A	#N/A	0.180047	0.184169	#N/A	#N/A	#N/A	#N/A	0.192815	#N/A	#N/A	#N/A	#N/A	5	ENSG00000167644	C19orf33	protein_coding	chromosome 19 open reading frame 33 [Source:HGNC Symbol;Acc:HGNC:16668]
SMO	#N/A	#N/A	#N/A	#N/A	#N/A	1.93098	#N/A	#N/A	0.176019	1.09877	0.400404	#N/A	#N/A	#N/A	0.185904	#N/A	#N/A	#N/A	#N/A	#N/A	5	ENSG00000128602	SMO	protein_coding	smoothened, frizzled class receptor [Source:HGNC Symbol;Acc:HGNC:11119]
#260417	#N/A	#N/A	#N/A	#N/A	#N/A	1.7731	0.559536	0.514678	0.453535	#N/A	#N/A	#N/A	#N/A	0.175951	#N/A	#N/A	#N/A	#N/A	#N/A	#N/A	5	ENSG00000260417		lncRNA	novel transcript
TGFB1	0.390114	#N/A	#N/A	0.175299	#N/A	#N/A	0.573635	#N/A	#N/A	#N/A	#N/A	#N/A	#N/A	0.561875	#N/A	#N/A	#N/A	1.02518	#N/A	#N/A	5	ENSG00000105329	TGFB1	protein_coding	transforming growth factor beta 1 [Source:HGNC Symbol;Acc:HGNC:11766]
RBM39	#N/A	#N/A	#N/A	0.231687	#N/A	#N/A	0.193031	0.171748	#N/A	#N/A	#N/A	0.277742	#N/A	#N/A	#N/A	#N/A	#N/A	#N/A	6.12076	#N/A	5	ENSG00000131051	RBM39	protein_coding	RNA binding motif protein 39 [Source:HGNC Symbol;Acc:HGNC:15923]
#287382	#N/A	#N/A	#N/A	#N/A	#N/A	#N/A	#N/A	#N/A	#N/A	0.417568	0.546321	0.283501	#N/A	#N/A	0.167289	0.679825	#N/A	#N/A	#N/A	#N/A	5	ENSG00000287382		lncRNA	novel transcript
PPP1R12A	0.1668	#N/A	#N/A	#N/A	#N/A	#N/A	0.361637	#N/A	#N/A	#N/A	#N/A	#N/A	#N/A	#N/A	#N/A	#N/A	0.35653	0.548022	5.92294	#N/A	5	ENSG00000058272	PPP1R12A	protein_coding	protein phosphatase 1 regulatory subunit 12A [Source:HGNC Symbol;Acc:HGNC:7618]
NKAPL	#N/A	#N/A	#N/A	#N/A	#N/A	1.23387	#N/A	#N/A	0.172345	0.506596	0.282552	0.164737	#N/A	#N/A	#N/A	#N/A	#N/A	#N/A	#N/A	#N/A	5	ENSG00000189134	NKAPL	protein_coding	NFKB activating protein like [Source:HGNC Symbol;Acc:HGNC:21584]
GATAD2A	0.295589	#N/A	#N/A	#N/A	#N/A	#N/A	0.16155	#N/A	#N/A	#N/A	#N/A	#N/A	0.331877	#N/A	#N/A	#N/A	#N/A	0.808182	5.28799	#N/A	5	ENSG00000167491	GATAD2A	protein_coding	GATA zinc finger domain containing 2A [Source:HGNC Symbol;Acc:HGNC:29989]
SLCO4A1-AS2	#N/A	0.617644	#N/A	#N/A	#N/A	0.97233	0.172034	#N/A	#N/A	0.202641	#N/A	#N/A	#N/A	#N/A	#N/A	0.15921	#N/A	#N/A	#N/A	#N/A	5	ENSG00000277496	SLCO4A1-AS2	lncRNA	SLCO4A1 antisense RNA 2 [Source:HGNC Symbol;Acc:HGNC:56052]
TPBG#146242	0.218788	#N/A	#N/A	#N/A	#N/A	#N/A	#N/A	#N/A	#N/A	0.644495	0.235102	0.161239	#N/A	#N/A	#N/A	0.158101	#N/A	#N/A	#N/A	#N/A	5	ENSG00000146242	TPBG	protein_coding	trophoblast glycoprotein [Source:HGNC Symbol;Acc:HGNC:12004]
XRCC5	#N/A	0.285209	#N/A	#N/A	#N/A	#N/A	#N/A	#N/A	#N/A	#N/A	#N/A	#N/A	0.257263	#N/A	0.209565	0.155775	#N/A	#N/A	4.30282	#N/A	5	ENSG00000079246	XRCC5	protein_coding	X-ray repair cross complementing 5 [Source:HGNC Symbol;Acc:HGNC:12833]
LINC02276	#N/A	#N/A	#N/A	#N/A	#N/A	0.155981	0.157143	0.156191	#N/A	#N/A	0.172471	0.155124	#N/A	#N/A	#N/A	#N/A	#N/A	#N/A	#N/A	#N/A	5	ENSG00000250141	LINC02276	lncRNA	long intergenic non-protein coding RNA 2276 [Source:HGNC Symbol;Acc:HGNC:53192]
ABR-AS1#235361	#N/A	#N/A	#N/A	#N/A	#N/A	1.06656	0.151732	0.187956	#N/A	#N/A	0.196381	0.182085	#N/A	#N/A	#N/A	#N/A	#N/A	#N/A	#N/A	#N/A	5	ENSG00000235361	ABR-AS1	lncRNA	ABR antisense RNA 1 [Source:HGNC Symbol;Acc:HGNC:55674]
#260244	#N/A	#N/A	#N/A	#N/A	#N/A	0.187091	0.160442	0.150847	#N/A	0.170684	0.163553	#N/A	#N/A	#N/A	#N/A	#N/A	#N/A	#N/A	#N/A	#N/A	5	ENSG00000260244		lncRNA	novel transcript, overlapping GUCY1A3
SMIM5	#N/A	#N/A	#N/A	#N/A	#N/A	0.302794	#N/A	0.204038	#N/A	0.214379	0.145236	#N/A	#N/A	#N/A	0.152294	#N/A	#N/A	#N/A	#N/A	#N/A	5	ENSG00000204323	SMIM5	protein_coding	small integral membrane protein 5 [Source:HGNC Symbol;Acc:HGNC:40030]
DOC2B#272636	#N/A	#N/A	#N/A	#N/A	#N/A	0.261703	#N/A	0.152391	0.14502	0.173064	0.16402	#N/A	#N/A	#N/A	#N/A	#N/A	#N/A	#N/A	#N/A	#N/A	5	ENSG00000272636	DOC2B	protein_coding	double C2 domain beta [Source:HGNC Symbol;Acc:HGNC:2986]
DEPDC7	0.884489	#N/A	#N/A	#N/A	#N/A	#N/A	#N/A	#N/A	0.297746	#N/A	#N/A	#N/A	#N/A	#N/A	0.165003	0.649777	#N/A	0.132505	#N/A	#N/A	5	ENSG00000121690	DEPDC7	protein_coding	DEP domain containing 7 [Source:HGNC Symbol;Acc:HGNC:29899]
LINC01732	#N/A	#N/A	#N/A	#N/A	#N/A	0.157981	0.136951	#N/A	0.124297	0.152218	0.143487	#N/A	#N/A	#N/A	#N/A	#N/A	#N/A	#N/A	#N/A	#N/A	5	ENSG00000237292	LINC01732	lncRNA	long intergenic non-protein coding RNA 1732 [Source:HGNC Symbol;Acc:HGNC:52520]
ADGRG6	0.334306	#N/A	#N/A	#N/A	#N/A	#N/A	#N/A	#N/A	#N/A	0.329695	0.330846	#N/A	#N/A	#N/A	0.123527	0.327752	#N/A	#N/A	#N/A	#N/A	5	ENSG00000112414	ADGRG6	protein_coding	adhesion G protein-coupled receptor G6 [Source:HGNC Symbol;Acc:HGNC:13841]
CPA6	1.26852	#N/A	#N/A	0.406045	#N/A	0.551674	0.370391	#N/A	#N/A	#N/A	#N/A	#N/A	#N/A	#N/A	#N/A	#N/A	#N/A	#N/A	0.123106	#N/A	5	ENSG00000165078	CPA6	protein_coding	carboxypeptidase A6 [Source:HGNC Symbol;Acc:HGNC:17245]
LINC02506	0.640955	#N/A	#N/A	0.26768	#N/A	#N/A	1.63026	#N/A	1.74123	#N/A	#N/A	#N/A	#N/A	#N/A	#N/A	#N/A	#N/A	#N/A	0.12001	#N/A	5	ENSG00000251129	LINC02506	lncRNA	long intergenic non-protein coding RNA 2506 [Source:HGNC Symbol;Acc:HGNC:53495]
#269924	#N/A	#N/A	#N/A	#N/A	#N/A	#N/A	0.760849	0.544461	#N/A	#N/A	#N/A	0.795711	#N/A	#N/A	#N/A	#N/A	0.120569	0.117951	#N/A	#N/A	5	ENSG00000269924		lncRNA	novel transcript, sense intronic to KIAA0146
TCF4-AS1	#N/A	#N/A	#N/A	#N/A	#N/A	0.149259	#N/A	0.177505	#N/A	#N/A	0.132614	0.165911	#N/A	#N/A	0.116147	#N/A	#N/A	#N/A	#N/A	#N/A	5	ENSG00000267028	TCF4-AS1	lncRNA	TCF4 antisense RNA 1 [Source:HGNC Symbol;Acc:HGNC:51642]
#285424	1.04257	#N/A	#N/A	0.304712	#N/A	#N/A	0.680033	0.415518	#N/A	#N/A	#N/A	#N/A	0.0962438	#N/A	#N/A	#N/A	#N/A	#N/A	#N/A	#N/A	5	ENSG00000285424		lncRNA	novel transcript
KLHL14	#N/A	#N/A	#N/A	#N/A	#N/A	#N/A	#N/A	0.144531	#N/A	0.146302	0.159575	#N/A	#N/A	#N/A	0.138914	0.0912265	#N/A	#N/A	#N/A	#N/A	5	ENSG00000197705	KLHL14	protein_coding	kelch like family member 14 [Source:HGNC Symbol;Acc:HGNC:29266]
LINC02814	0.193252	#N/A	#N/A	0.088961	#N/A	#N/A	#N/A	#N/A	#N/A	0.561645	0.278443	0.139039	#N/A	#N/A	#N/A	#N/A	#N/A	#N/A	#N/A	#N/A	5	ENSG00000236975	LINC02814	lncRNA	long intergenic non-protein coding RNA 2814 [Source:HGNC Symbol;Acc:HGNC:54346]
ACTN1-DT	#N/A	#N/A	#N/A	0.057684	#N/A	#N/A	#N/A	#N/A	#N/A	0.174257	0.136124	0.114383	#N/A	#N/A	#N/A	0.159257	#N/A	#N/A	#N/A	#N/A	5	ENSG00000259062	ACTN1-DT	lncRNA	ACTN1 divergent transcript [Source:HGNC Symbol;Acc:HGNC:20131]
FAM9B	#N/A	#N/A	#N/A	#N/A	#N/A	#N/A	0.354303	0.149565	#N/A	#N/A	#N/A	0.624775	0.0444609	#N/A	#N/A	#N/A	#N/A	#N/A	0.14781	#N/A	5	ENSG00000177138	FAM9B	protein_coding	family with sequence similarity 9 member B [Source:HGNC Symbol;Acc:HGNC:18404]
#286546	#N/A	#N/A	#N/A	#N/A	#N/A	0.0387026	0.0956201	#N/A	#N/A	0.107412	0.0998602	#N/A	#N/A	#N/A	#N/A	0.0958935	#N/A	#N/A	#N/A	#N/A	5	ENSG00000286546		lncRNA	novel transcript, antisense to MACROD2
CECR2	#N/A	#N/A	#N/A	#N/A	#N/A	#N/A	#N/A	1.60484	0.873645	#N/A	#N/A	1.30565	0.242828	#N/A	#N/A	#N/A	#N/A	#N/A	#N/A	0.0379703	5	ENSG00000099954	CECR2	protein_coding	CECR2 histone acetyl-lysine reader [Source:HGNC Symbol;Acc:HGNC:1840]
NDST1-AS1	#N/A	#N/A	#N/A	#N/A	#N/A	0.173077	#N/A	0.136789	#N/A	#N/A	0.148078	0.0246794	#N/A	#N/A	#N/A	0.143112	#N/A	#N/A	#N/A	#N/A	5	ENSG00000254333	NDST1-AS1	lncRNA	NDST1 antisense RNA 1 [Source:HGNC Symbol;Acc:HGNC:52899]
PLPP3	#N/A	#N/A	#N/A	#N/A	#N/A	2.10965	0.287166	#N/A	#N/A	0.681545	#N/A	#N/A	#N/A	#N/A	#N/A	0.523231	#N/A	#N/A	#N/A	0.00434276	5	ENSG00000162407	PLPP3	protein_coding	phospholipid phosphatase 3 [Source:HGNC Symbol;Acc:HGNC:9229]
#224541	#N/A	#N/A	#N/A	#N/A	#N/A	#N/A	#N/A	#N/A	#N/A	3.00966	3.69303	2.15048	#N/A	#N/A	#N/A	2.34389	#N/A	#N/A	#N/A	#N/A	4	ENSG00000224541		lncRNA	novel transcript
#236911	#N/A	#N/A	#N/A	#N/A	#N/A	#N/A	#N/A	#N/A	#N/A	2.23976	2.56159	2.14965	#N/A	#N/A	#N/A	3.85311	#N/A	#N/A	#N/A	#N/A	4	ENSG00000236911		lncRNA	novel transcript, antisense to CR1
CASS4	2.42917	#N/A	#N/A	2.33079	#N/A	#N/A	#N/A	#N/A	#N/A	#N/A	#N/A	#N/A	#N/A	#N/A	#N/A	#N/A	#N/A	1.89573	1.74736	#N/A	4	ENSG00000087589	CASS4	protein_coding	Cas scaffold protein family member 4 [Source:HGNC Symbol;Acc:HGNC:15878]
MAPK10	#N/A	#N/A	#N/A	#N/A	#N/A	#N/A	#N/A	#N/A	#N/A	1.67007	2.85517	1.94385	#N/A	#N/A	#N/A	1.66542	#N/A	#N/A	#N/A	#N/A	4	ENSG00000109339	MAPK10	protein_coding	mitogen-activated protein kinase 10 [Source:HGNC Symbol;Acc:HGNC:6872]
FIRRE	#N/A	#N/A	#N/A	#N/A	#N/A	#N/A	#N/A	#N/A	1.77626	1.99457	2.51697	#N/A	#N/A	#N/A	#N/A	#N/A	#N/A	#N/A	1.48054	#N/A	4	ENSG00000213468	FIRRE	lncRNA	firre intergenic repeating RNA element [Source:HGNC Symbol;Acc:HGNC:49627]
CACNB3	3.138	#N/A	#N/A	1.6588	#N/A	#N/A	1.61538	#N/A	#N/A	#N/A	#N/A	#N/A	#N/A	1.46451	#N/A	#N/A	#N/A	#N/A	#N/A	#N/A	4	ENSG00000167535	CACNB3	protein_coding	calcium voltage-gated channel auxiliary subunit beta 3 [Source:HGNC Symbol;Acc:HGNC:1403]
KLF2	#N/A	#N/A	#N/A	#N/A	#N/A	#N/A	#N/A	#N/A	#N/A	#N/A	#N/A	#N/A	1.43524	#N/A	#N/A	#N/A	2.09658	#N/A	4.69028	1.51786	4	ENSG00000127528	KLF2	protein_coding	Kruppel like factor 2 [Source:HGNC Symbol;Acc:HGNC:6347]
MACROD2	#N/A	#N/A	#N/A	#N/A	#N/A	#N/A	#N/A	1.3317	#N/A	#N/A	2.14276	1.53924	#N/A	#N/A	#N/A	#N/A	#N/A	#N/A	1.51836	#N/A	4	ENSG00000172264	MACROD2	protein_coding	mono-ADP ribosylhydrolase 2 [Source:HGNC Symbol;Acc:HGNC:16126]
LINC02966	#N/A	#N/A	#N/A	#N/A	#N/A	1.32715	3.00968	1.92619	#N/A	#N/A	#N/A	#N/A	#N/A	#N/A	#N/A	2.14228	#N/A	#N/A	#N/A	#N/A	4	ENSG00000234997	LINC02966	lncRNA	long intergenic non-protein coding RNA 2966 [Source:HGNC Symbol;Acc:HGNC:56006]
SLC52A2#185803	#N/A	1.43537	#N/A	#N/A	#N/A	#N/A	1.28123	#N/A	#N/A	#N/A	#N/A	#N/A	#N/A	#N/A	#N/A	#N/A	1.77029	#N/A	3.0393	#N/A	4	ENSG00000185803	SLC52A2	protein_coding	solute carrier family 52 member 2 [Source:HGNC Symbol;Acc:HGNC:30224]
OSCP1	#N/A	#N/A	#N/A	#N/A	#N/A	1.37445	1.43399	2.0625	#N/A	#N/A	#N/A	#N/A	#N/A	#N/A	1.26186	#N/A	#N/A	#N/A	#N/A	#N/A	4	ENSG00000116885	OSCP1	protein_coding	organic solute carrier partner 1 [Source:HGNC Symbol;Acc:HGNC:29971]
MVB12B	2.17967	#N/A	#N/A	1.20759	#N/A	#N/A	#N/A	#N/A	#N/A	#N/A	#N/A	#N/A	#N/A	#N/A	#N/A	#N/A	#N/A	1.57725	2.60965	#N/A	4	ENSG00000196814	MVB12B	protein_coding	multivesicular body subunit 12B [Source:HGNC Symbol;Acc:HGNC:23368]
STOM	3.14685	#N/A	#N/A	#N/A	#N/A	#N/A	1.9677	#N/A	#N/A	#N/A	#N/A	#N/A	#N/A	#N/A	#N/A	#N/A	1.34523	1.18342	#N/A	#N/A	4	ENSG00000148175	STOM	protein_coding	stomatin [Source:HGNC Symbol;Acc:HGNC:3383]
MRFAP1L1	#N/A	1.76759	#N/A	#N/A	#N/A	#N/A	#N/A	#N/A	#N/A	#N/A	#N/A	#N/A	#N/A	#N/A	#N/A	#N/A	1.89146	1.14887	3.06573	#N/A	4	ENSG00000178988	MRFAP1L1	protein_coding	Morf4 family associated protein 1 like 1 [Source:HGNC Symbol;Acc:HGNC:28796]
#269937	#N/A	#N/A	#N/A	#N/A	#N/A	#N/A	1.12257	1.12513	#N/A	#N/A	1.78962	1.50666	#N/A	#N/A	#N/A	#N/A	#N/A	#N/A	#N/A	#N/A	4	ENSG00000269937		lncRNA	novel transcript, antisense to PDPK1
TIGD2	#N/A	1.86182	#N/A	#N/A	#N/A	1.44397	#N/A	1.1726	#N/A	1.12132	#N/A	#N/A	#N/A	#N/A	#N/A	#N/A	#N/A	#N/A	#N/A	#N/A	4	ENSG00000180346	TIGD2	protein_coding	tigger transposable element derived 2 [Source:HGNC Symbol;Acc:HGNC:18333]
IGLV10-54	#N/A	#N/A	#N/A	#N/A	#N/A	#N/A	#N/A	#N/A	#N/A	1.54065	1.82946	1.32991	#N/A	#N/A	#N/A	1.11576	#N/A	#N/A	#N/A	#N/A	4	ENSG00000211642	IGLV10-54	IG_V_gene	immunoglobulin lambda variable 10-54 [Source:HGNC Symbol;Acc:HGNC:5884]
GK-AS1	#N/A	#N/A	#N/A	#N/A	#N/A	#N/A	#N/A	#N/A	#N/A	#N/A	1.13628	1.81274	#N/A	#N/A	1.10726	#N/A	#N/A	#N/A	1.51075	#N/A	4	ENSG00000243055	GK-AS1	lncRNA	GK antisense RNA 1 [Source:HGNC Symbol;Acc:HGNC:40255]
PRR15-DT	1.09286	#N/A	#N/A	#N/A	#N/A	#N/A	2.13535	1.30975	1.23068	#N/A	#N/A	#N/A	#N/A	#N/A	#N/A	#N/A	#N/A	#N/A	#N/A	#N/A	4	ENSG00000223813	PRR15-DT	lncRNA	PRR15 divergent transcript [Source:HGNC Symbol;Acc:HGNC:55866]
#280036	#N/A	#N/A	#N/A	#N/A	#N/A	1.09032	#N/A	2.60747	1.28977	#N/A	2.33559	#N/A	#N/A	#N/A	#N/A	#N/A	#N/A	#N/A	#N/A	#N/A	4	ENSG00000280036		lncRNA	novel transcript, sense intronic to INO80
TSPAN32	1.11037	#N/A	#N/A	#N/A	#N/A	#N/A	#N/A	#N/A	#N/A	#N/A	#N/A	#N/A	#N/A	#N/A	#N/A	#N/A	1.07528	1.40573	1.86686	#N/A	4	ENSG00000064201	TSPAN32	protein_coding	tetraspanin 32 [Source:HGNC Symbol;Acc:HGNC:13410]
#286707	#N/A	#N/A	#N/A	#N/A	#N/A	#N/A	#N/A	#N/A	#N/A	1.06021	2.37574	1.26153	#N/A	#N/A	#N/A	1.59504	#N/A	#N/A	#N/A	#N/A	4	ENSG00000286707		lncRNA	novel transcript
ATP5MGL	#N/A	#N/A	#N/A	#N/A	#N/A	#N/A	1.47931	1.15238	#N/A	1.0394	#N/A	1.27617	#N/A	#N/A	#N/A	#N/A	#N/A	#N/A	#N/A	#N/A	4	ENSG00000249222	ATP5MGL	protein_coding	ATP synthase membrane subunit g like [Source:HGNC Symbol;Acc:HGNC:13213]
#285994	#N/A	#N/A	#N/A	#N/A	#N/A	#N/A	#N/A	#N/A	1.20807	1.03588	1.9333	1.33368	#N/A	#N/A	#N/A	#N/A	#N/A	#N/A	#N/A	#N/A	4	ENSG00000285994		lncRNA	novel transcript, sense intronic to CAMK1D
TRIP6	#N/A	#N/A	#N/A	#N/A	#N/A	#N/A	#N/A	#N/A	1.02297	1.05267	1.83493	#N/A	#N/A	#N/A	#N/A	1.66441	#N/A	#N/A	#N/A	#N/A	4	ENSG00000087077	TRIP6	protein_coding	thyroid hormone receptor interactor 6 [Source:HGNC Symbol;Acc:HGNC:12311]
HSD11B1-AS1	2.20796	#N/A	#N/A	0.989951	#N/A	#N/A	#N/A	#N/A	#N/A	#N/A	#N/A	#N/A	1.46994	#N/A	#N/A	#N/A	#N/A	#N/A	1.02231	#N/A	4	ENSG00000227591	HSD11B1-AS1	lncRNA	HSD11B1 antisense RNA 1 [Source:HGNC Symbol;Acc:HGNC:54053]
LUZP1	1.24567	#N/A	#N/A	#N/A	#N/A	#N/A	0.970813	#N/A	#N/A	#N/A	#N/A	#N/A	#N/A	#N/A	#N/A	#N/A	#N/A	1.00009	6.54856	#N/A	4	ENSG00000169641	LUZP1	protein_coding	leucine zipper protein 1 [Source:HGNC Symbol;Acc:HGNC:14985]
CCDC17	0.967562	#N/A	#N/A	#N/A	#N/A	#N/A	#N/A	#N/A	#N/A	1.23119	1.32137	1.18839	#N/A	#N/A	#N/A	#N/A	#N/A	#N/A	#N/A	#N/A	4	ENSG00000159588	CCDC17	protein_coding	coiled-coil domain containing 17 [Source:HGNC Symbol;Acc:HGNC:26574]
PROCA1	#N/A	#N/A	#N/A	#N/A	#N/A	#N/A	#N/A	#N/A	#N/A	#N/A	1.02412	1.55712	#N/A	0.955503	#N/A	#N/A	#N/A	#N/A	1.00191	#N/A	4	ENSG00000167525	PROCA1	protein_coding	protein interacting with cyclin A1 [Source:HGNC Symbol;Acc:HGNC:28600]
MECOM	#N/A	#N/A	#N/A	#N/A	#N/A	#N/A	#N/A	#N/A	1.47773	2.25744	1.58783	#N/A	#N/A	#N/A	#N/A	0.948534	#N/A	#N/A	#N/A	#N/A	4	ENSG00000085276	MECOM	protein_coding	MDS1 and EVI1 complex locus [Source:HGNC Symbol;Acc:HGNC:3498]
SATB1	1.23793	#N/A	#N/A	0.946318	#N/A	#N/A	#N/A	#N/A	#N/A	#N/A	#N/A	#N/A	#N/A	#N/A	#N/A	#N/A	#N/A	1.38963	2.68314	#N/A	4	ENSG00000182568	SATB1	protein_coding	SATB homeobox 1 [Source:HGNC Symbol;Acc:HGNC:10541]
TMEM273	#N/A	#N/A	#N/A	2.22588	#N/A	#N/A	2.57892	#N/A	#N/A	#N/A	#N/A	#N/A	#N/A	#N/A	#N/A	#N/A	1.56364	#N/A	0.908817	#N/A	4	ENSG00000204161	TMEM273	protein_coding	transmembrane protein 273 [Source:HGNC Symbol;Acc:HGNC:27274]
EPHB4	#N/A	#N/A	#N/A	0.903768	#N/A	#N/A	#N/A	#N/A	#N/A	1.42916	2.74	#N/A	#N/A	#N/A	#N/A	1.96006	#N/A	#N/A	#N/A	#N/A	4	ENSG00000196411	EPHB4	protein_coding	EPH receptor B4 [Source:HGNC Symbol;Acc:HGNC:3395]
SIAE	#N/A	#N/A	#N/A	#N/A	#N/A	#N/A	#N/A	#N/A	#N/A	0.902525	1.2821	#N/A	#N/A	0.971174	#N/A	1.33913	#N/A	#N/A	#N/A	#N/A	4	ENSG00000110013	SIAE	protein_coding	sialic acid acetylesterase [Source:HGNC Symbol;Acc:HGNC:18187]
USP27X	#N/A	1.78678	#N/A	#N/A	#N/A	0.902047	#N/A	#N/A	#N/A	1.28389	#N/A	#N/A	#N/A	#N/A	#N/A	1.52544	#N/A	#N/A	#N/A	#N/A	4	ENSG00000273820	USP27X	protein_coding	ubiquitin specific peptidase 27 X-linked [Source:HGNC Symbol;Acc:HGNC:13486]
#251417	#N/A	#N/A	#N/A	0.898106	#N/A	#N/A	#N/A	1.22842	0.934088	#N/A	#N/A	1.45788	#N/A	#N/A	#N/A	#N/A	#N/A	#N/A	#N/A	#N/A	4	ENSG00000251417		lncRNA	novel transcript
TSPAN17	0.896879	#N/A	#N/A	#N/A	#N/A	#N/A	#N/A	#N/A	#N/A	#N/A	#N/A	#N/A	#N/A	#N/A	#N/A	#N/A	2.00616	1.2466	3.01696	#N/A	4	ENSG00000048140	TSPAN17	protein_coding	tetraspanin 17 [Source:HGNC Symbol;Acc:HGNC:13594]
ZBTB16	#N/A	#N/A	#N/A	#N/A	#N/A	#N/A	0.894331	#N/A	#N/A	#N/A	#N/A	#N/A	2.84849	#N/A	#N/A	#N/A	#N/A	1.8936	1.35788	#N/A	4	ENSG00000109906	ZBTB16	protein_coding	zinc finger and BTB domain containing 16 [Source:HGNC Symbol;Acc:HGNC:12930]
#288033	#N/A	#N/A	#N/A	#N/A	#N/A	#N/A	#N/A	#N/A	#N/A	#N/A	0.875358	1.71124	#N/A	1.40876	#N/A	#N/A	#N/A	#N/A	1.27628	#N/A	4	ENSG00000288033		lncRNA	novel transcript
SPATA13	1.5671	#N/A	#N/A	#N/A	#N/A	#N/A	#N/A	#N/A	#N/A	#N/A	#N/A	#N/A	1.13487	#N/A	#N/A	#N/A	#N/A	0.865766	3.78537	#N/A	4	ENSG00000182957	SPATA13	protein_coding	spermatogenesis associated 13 [Source:HGNC Symbol;Acc:HGNC:23222]
RFPL1S	#N/A	#N/A	#N/A	#N/A	#N/A	#N/A	1.35274	#N/A	#N/A	#N/A	#N/A	1.12533	#N/A	1.1567	#N/A	#N/A	#N/A	#N/A	0.863439	#N/A	4	ENSG00000225465	RFPL1S	lncRNA	RFPL1 antisense RNA 1 [Source:HGNC Symbol;Acc:HGNC:9978]
CA3	#N/A	#N/A	#N/A	0.902148	#N/A	#N/A	#N/A	0.964666	#N/A	#N/A	0.861968	#N/A	#N/A	#N/A	1.29749	#N/A	#N/A	#N/A	#N/A	#N/A	4	ENSG00000164879	CA3	protein_coding	carbonic anhydrase 3 [Source:HGNC Symbol;Acc:HGNC:1374]
PLCL1	1.47925	#N/A	#N/A	#N/A	#N/A	#N/A	#N/A	#N/A	#N/A	#N/A	#N/A	#N/A	0.860725	#N/A	#N/A	1.1648	#N/A	#N/A	7.62044	#N/A	4	ENSG00000115896	PLCL1	protein_coding	phospholipase C like 1 (inactive) [Source:HGNC Symbol;Acc:HGNC:9063]
MYL5	#N/A	#N/A	#N/A	#N/A	#N/A	0.976248	0.84601	#N/A	#N/A	#N/A	0.888649	#N/A	#N/A	1.26498	#N/A	#N/A	#N/A	#N/A	#N/A	#N/A	4	ENSG00000215375	MYL5	protein_coding	myosin light chain 5 [Source:HGNC Symbol;Acc:HGNC:7586]
INSL6	#N/A	#N/A	#N/A	#N/A	#N/A	#N/A	0.928169	0.845381	#N/A	#N/A	#N/A	1.31943	#N/A	#N/A	#N/A	#N/A	#N/A	#N/A	2.53379	#N/A	4	ENSG00000120210	INSL6	protein_coding	insulin like 6 [Source:HGNC Symbol;Acc:HGNC:6089]
AKIP1	1.42242	1.15521	#N/A	#N/A	#N/A	#N/A	#N/A	#N/A	#N/A	#N/A	#N/A	#N/A	#N/A	#N/A	#N/A	0.956498	#N/A	#N/A	0.844493	#N/A	4	ENSG00000166452	AKIP1	protein_coding	A-kinase interacting protein 1 [Source:HGNC Symbol;Acc:HGNC:1170]
H2BC21	0.91482	#N/A	#N/A	#N/A	#N/A	#N/A	#N/A	#N/A	#N/A	#N/A	1.13147	0.843644	#N/A	#N/A	#N/A	1.13677	#N/A	#N/A	#N/A	#N/A	4	ENSG00000184678	H2BC21	protein_coding	H2B clustered histone 21 [Source:HGNC Symbol;Acc:HGNC:4760]
#261544	#N/A	#N/A	#N/A	1.04452	#N/A	#N/A	#N/A	#N/A	#N/A	#N/A	#N/A	#N/A	#N/A	#N/A	#N/A	0.842773	1.16551	#N/A	1.02176	#N/A	4	ENSG00000261544		lncRNA	novel transcript, intronic to DENND4A
LETM2	1.0561	#N/A	#N/A	2.04004	#N/A	#N/A	#N/A	#N/A	#N/A	#N/A	#N/A	0.973963	#N/A	#N/A	#N/A	#N/A	#N/A	#N/A	0.838453	#N/A	4	ENSG00000165046	LETM2	protein_coding	leucine zipper and EF-hand containing transmembrane protein 2 [Source:HGNC Symbol;Acc:HGNC:14648]
GARIN1A	#N/A	#N/A	#N/A	1.24999	0.838119	#N/A	#N/A	#N/A	#N/A	#N/A	0.948567	#N/A	#N/A	#N/A	#N/A	0.940026	#N/A	#N/A	#N/A	#N/A	4	ENSG00000205085	GARIN1A	protein_coding	golgi associated RAB2 interactor 1A [Source:HGNC Symbol;Acc:HGNC:27998]
KCNIP2	#N/A	#N/A	#N/A	#N/A	#N/A	#N/A	0.829888	1.11338	#N/A	#N/A	1.0168	1.20873	#N/A	#N/A	#N/A	#N/A	#N/A	#N/A	#N/A	#N/A	4	ENSG00000120049	KCNIP2	protein_coding	potassium voltage-gated channel interacting protein 2 [Source:HGNC Symbol;Acc:HGNC:15522]
RUNX2	0.988842	#N/A	#N/A	2.16439	#N/A	#N/A	#N/A	#N/A	#N/A	#N/A	#N/A	#N/A	#N/A	#N/A	#N/A	0.826062	#N/A	#N/A	7.34733	#N/A	4	ENSG00000124813	RUNX2	protein_coding	RUNX family transcription factor 2 [Source:HGNC Symbol;Acc:HGNC:10472]
MYB	0.825239	#N/A	#N/A	2.42669	#N/A	#N/A	#N/A	#N/A	#N/A	0.935264	#N/A	#N/A	#N/A	#N/A	#N/A	1.7739	#N/A	#N/A	#N/A	#N/A	4	ENSG00000118513	MYB	protein_coding	MYB proto-oncogene, transcription factor [Source:HGNC Symbol;Acc:HGNC:7545]
CCDC51	#N/A	0.924073	#N/A	#N/A	#N/A	0.822864	1.06507	0.881822	#N/A	#N/A	#N/A	#N/A	#N/A	#N/A	#N/A	#N/A	#N/A	#N/A	#N/A	#N/A	4	ENSG00000164051	CCDC51	protein_coding	coiled-coil domain containing 51 [Source:HGNC Symbol;Acc:HGNC:25714]
IPO9-AS1	#N/A	#N/A	#N/A	#N/A	#N/A	#N/A	#N/A	#N/A	#N/A	#N/A	0.817881	1.28957	#N/A	1.67296	#N/A	#N/A	#N/A	#N/A	1.34125	#N/A	4	ENSG00000231871	IPO9-AS1	lncRNA	IPO9 antisense RNA 1 [Source:HGNC Symbol;Acc:HGNC:40892]
#260953	1.16802	#N/A	#N/A	#N/A	#N/A	#N/A	0.817583	0.863357	#N/A	#N/A	#N/A	1.41099	#N/A	#N/A	#N/A	#N/A	#N/A	#N/A	#N/A	#N/A	4	ENSG00000260953		lncRNA	novel transcript
SEPTIN9#184640	0.806663	#N/A	#N/A	#N/A	#N/A	#N/A	#N/A	#N/A	#N/A	#N/A	#N/A	#N/A	#N/A	#N/A	#N/A	#N/A	#N/A	1.05351	4.94696	1.67928	4	ENSG00000184640	SEPTIN9	protein_coding	septin 9 [Source:HGNC Symbol;Acc:HGNC:7323]
AKR1E2	1.43712	#N/A	#N/A	#N/A	#N/A	#N/A	#N/A	#N/A	#N/A	0.902424	1.40407	#N/A	#N/A	#N/A	#N/A	0.806429	#N/A	#N/A	#N/A	#N/A	4	ENSG00000165568	AKR1E2	protein_coding	aldo-keto reductase family 1 member E2 [Source:HGNC Symbol;Acc:HGNC:23437]
CSMD1	#N/A	#N/A	#N/A	0.944605	#N/A	#N/A	#N/A	#N/A	#N/A	#N/A	#N/A	1.82064	#N/A	0.987153	0.803967	#N/A	#N/A	#N/A	#N/A	#N/A	4	ENSG00000183117	CSMD1	protein_coding	CUB and Sushi multiple domains 1 [Source:HGNC Symbol;Acc:HGNC:14026]
LINC01762	0.786205	#N/A	#N/A	#N/A	#N/A	#N/A	2.39623	#N/A	#N/A	#N/A	#N/A	#N/A	#N/A	#N/A	#N/A	#N/A	#N/A	#N/A	2.52898	1.24805	4	ENSG00000233154	LINC01762	lncRNA	long intergenic non-protein coding RNA 1762 [Source:HGNC Symbol;Acc:HGNC:52552]
ZNF223	#N/A	#N/A	#N/A	#N/A	#N/A	#N/A	#N/A	#N/A	#N/A	1.05647	1.66898	1.1996	#N/A	#N/A	#N/A	#N/A	#N/A	0.778054	#N/A	#N/A	4	ENSG00000178386	ZNF223	protein_coding	zinc finger protein 223 [Source:HGNC Symbol;Acc:HGNC:13016]
MLST8	#N/A	0.776645	#N/A	#N/A	1.22946	#N/A	#N/A	#N/A	#N/A	#N/A	#N/A	#N/A	#N/A	#N/A	#N/A	#N/A	1.34707	#N/A	1.52696	#N/A	4	ENSG00000167965	MLST8	protein_coding	MTOR associated protein, LST8 homolog [Source:HGNC Symbol;Acc:HGNC:24825]
GIMAP5	1.16628	#N/A	#N/A	0.774685	#N/A	#N/A	#N/A	#N/A	#N/A	#N/A	#N/A	#N/A	1.6213	#N/A	#N/A	#N/A	#N/A	#N/A	1.65663	#N/A	4	ENSG00000196329	GIMAP5	protein_coding	GTPase, IMAP family member 5 [Source:HGNC Symbol;Acc:HGNC:18005]
EBF1	#N/A	#N/A	#N/A	#N/A	#N/A	#N/A	#N/A	#N/A	#N/A	3.51373	3.01387	#N/A	#N/A	1.95379	0.772655	#N/A	#N/A	#N/A	#N/A	#N/A	4	ENSG00000164330	EBF1	protein_coding	EBF transcription factor 1 [Source:HGNC Symbol;Acc:HGNC:3126]
ALDH6A1	#N/A	1.045	#N/A	0.776452	#N/A	#N/A	#N/A	#N/A	0.771977	#N/A	#N/A	#N/A	#N/A	#N/A	#N/A	#N/A	#N/A	#N/A	2.25327	#N/A	4	ENSG00000119711	ALDH6A1	protein_coding	aldehyde dehydrogenase 6 family member A1 [Source:HGNC Symbol;Acc:HGNC:7179]
IL27RA#104998	#N/A	#N/A	#N/A	1.51964	#N/A	#N/A	#N/A	#N/A	#N/A	#N/A	#N/A	#N/A	#N/A	#N/A	#N/A	#N/A	0.770598	0.772704	4.51388	#N/A	4	ENSG00000104998	IL27RA	protein_coding	interleukin 27 receptor subunit alpha [Source:HGNC Symbol;Acc:HGNC:17290]
DEUP1	#N/A	#N/A	#N/A	#N/A	#N/A	#N/A	0.767874	#N/A	#N/A	0.93305	1.8173	3.40201	#N/A	#N/A	#N/A	#N/A	#N/A	#N/A	#N/A	#N/A	4	ENSG00000165325	DEUP1	protein_coding	deuterosome assembly protein 1 [Source:HGNC Symbol;Acc:HGNC:26344]
#231881	#N/A	#N/A	#N/A	0.861284	#N/A	#N/A	#N/A	#N/A	#N/A	1.0272	#N/A	1.51451	#N/A	#N/A	#N/A	0.763898	#N/A	#N/A	#N/A	#N/A	4	ENSG00000231881		lncRNA	novel transcript
NME4	#N/A	#N/A	#N/A	#N/A	#N/A	#N/A	#N/A	#N/A	1.98089	#N/A	#N/A	#N/A	#N/A	2.55992	#N/A	0.749533	#N/A	1.13471	#N/A	#N/A	4	ENSG00000103202	NME4	protein_coding	NME/NM23 nucleoside diphosphate kinase 4 [Source:HGNC Symbol;Acc:HGNC:7852]
GRK5	#N/A	#N/A	#N/A	#N/A	#N/A	#N/A	#N/A	#N/A	#N/A	#N/A	#N/A	#N/A	0.747789	#N/A	0.779932	#N/A	1.3476	#N/A	2.89461	#N/A	4	ENSG00000198873	GRK5	protein_coding	G protein-coupled receptor kinase 5 [Source:HGNC Symbol;Acc:HGNC:4544]
CDC42-IT1	#N/A	#N/A	#N/A	#N/A	#N/A	#N/A	#N/A	#N/A	#N/A	#N/A	0.747529	0.919376	#N/A	#N/A	0.852735	#N/A	#N/A	#N/A	2.85185	#N/A	4	ENSG00000230068	CDC42-IT1	lncRNA	CDC42 intronic transcript 1 [Source:HGNC Symbol;Acc:HGNC:41317]
ASMTL-AS1	#N/A	#N/A	#N/A	#N/A	#N/A	#N/A	#N/A	0.825684	#N/A	#N/A	0.742389	1.1175	#N/A	#N/A	#N/A	#N/A	#N/A	#N/A	3.98215	#N/A	4	ENSG00000236017	ASMTL-AS1	lncRNA	ASMTL antisense RNA 1 [Source:HGNC Symbol;Acc:HGNC:25811]
GPKOW	#N/A	0.742134	#N/A	#N/A	#N/A	#N/A	#N/A	#N/A	#N/A	#N/A	#N/A	#N/A	#N/A	#N/A	#N/A	#N/A	1.3205	#N/A	1.86375	0.807152	4	ENSG00000068394	GPKOW	protein_coding	G-patch domain and KOW motifs [Source:HGNC Symbol;Acc:HGNC:30677]
SRD5A3-AS1	1.13453	#N/A	#N/A	#N/A	#N/A	0.740143	#N/A	1.06513	#N/A	#N/A	#N/A	1.20638	#N/A	#N/A	#N/A	#N/A	#N/A	#N/A	#N/A	#N/A	4	ENSG00000249700	SRD5A3-AS1	lncRNA	SRD5A3 antisense RNA 1 [Source:HGNC Symbol;Acc:HGNC:44138]
LRFN1	0.890325	#N/A	#N/A	#N/A	#N/A	0.866051	0.737816	#N/A	#N/A	#N/A	#N/A	#N/A	#N/A	#N/A	#N/A	#N/A	#N/A	0.806983	#N/A	#N/A	4	ENSG00000128011	LRFN1	protein_coding	leucine rich repeat and fibronectin type III domain containing 1 [Source:HGNC Symbol;Acc:HGNC:29290]
#255476	0.735562	#N/A	#N/A	#N/A	#N/A	#N/A	#N/A	#N/A	#N/A	#N/A	#N/A	1.09492	#N/A	0.828262	#N/A	#N/A	#N/A	#N/A	4.53613	#N/A	4	ENSG00000255476		lncRNA	novel transcript
ZNF182	#N/A	#N/A	#N/A	#N/A	#N/A	#N/A	#N/A	#N/A	#N/A	#N/A	#N/A	#N/A	0.735213	1.07696	#N/A	#N/A	#N/A	1.10626	1.44082	#N/A	4	ENSG00000147118	ZNF182	protein_coding	zinc finger protein 182 [Source:HGNC Symbol;Acc:HGNC:13001]
C1QTNF7-AS1	#N/A	#N/A	#N/A	#N/A	#N/A	#N/A	#N/A	0.728485	#N/A	#N/A	#N/A	0.896319	#N/A	1.24179	#N/A	#N/A	#N/A	#N/A	2.79747	#N/A	4	ENSG00000249252	C1QTNF7-AS1	lncRNA	C1QTNF7 antisense RNA 1 [Source:HGNC Symbol;Acc:HGNC:40683]
PLEKHA5	1.74885	#N/A	#N/A	1.86375	#N/A	#N/A	0.726516	#N/A	#N/A	#N/A	#N/A	#N/A	#N/A	#N/A	#N/A	#N/A	#N/A	#N/A	5.6939	#N/A	4	ENSG00000052126	PLEKHA5	protein_coding	pleckstrin homology domain containing A5 [Source:HGNC Symbol;Acc:HGNC:30036]
JRKL	#N/A	#N/A	#N/A	#N/A	1.53731	#N/A	#N/A	#N/A	#N/A	0.725419	#N/A	#N/A	#N/A	#N/A	1.00332	#N/A	#N/A	#N/A	1.75813	#N/A	4	ENSG00000183340	JRKL	protein_coding	JRK like [Source:HGNC Symbol;Acc:HGNC:6200]
PAM	1.0792	#N/A	#N/A	0.781774	#N/A	#N/A	#N/A	#N/A	#N/A	#N/A	#N/A	#N/A	0.724543	#N/A	#N/A	#N/A	#N/A	#N/A	4.97545	#N/A	4	ENSG00000145730	PAM	protein_coding	peptidylglycine alpha-amidating monooxygenase [Source:HGNC Symbol;Acc:HGNC:8596]
ERI2	0.870401	#N/A	#N/A	#N/A	#N/A	#N/A	#N/A	0.912122	#N/A	#N/A	#N/A	0.720252	#N/A	#N/A	1.15322	#N/A	#N/A	#N/A	#N/A	#N/A	4	ENSG00000196678	ERI2	protein_coding	ERI1 exoribonuclease family member 2 [Source:HGNC Symbol;Acc:HGNC:30541]
CETN3	#N/A	1.45803	#N/A	#N/A	#N/A	#N/A	#N/A	#N/A	0.796479	0.71837	#N/A	#N/A	#N/A	#N/A	#N/A	#N/A	#N/A	#N/A	1.53598	#N/A	4	ENSG00000153140	CETN3	protein_coding	centrin 3 [Source:HGNC Symbol;Acc:HGNC:1868]
ZNF513	0.718176	#N/A	#N/A	#N/A	#N/A	#N/A	#N/A	#N/A	0.722599	#N/A	#N/A	#N/A	0.796785	#N/A	#N/A	#N/A	#N/A	#N/A	1.2148	#N/A	4	ENSG00000163795	ZNF513	protein_coding	zinc finger protein 513 [Source:HGNC Symbol;Acc:HGNC:26498]
TP53TG1	#N/A	2.04798	#N/A	#N/A	#N/A	#N/A	#N/A	#N/A	#N/A	0.704305	#N/A	#N/A	#N/A	#N/A	#N/A	#N/A	1.98562	0.981273	#N/A	#N/A	4	ENSG00000182165	TP53TG1	lncRNA	TP53 target 1 [Source:HGNC Symbol;Acc:HGNC:17026]
#230649	#N/A	#N/A	#N/A	#N/A	#N/A	#N/A	0.689903	#N/A	#N/A	#N/A	#N/A	#N/A	#N/A	1.15951	#N/A	#N/A	#N/A	1.50379	3.1269	#N/A	4	ENSG00000230649		lncRNA	novel transcript
CDYL2	#N/A	#N/A	#N/A	#N/A	#N/A	#N/A	#N/A	#N/A	#N/A	#N/A	#N/A	#N/A	0.687067	#N/A	1.00253	1.21589	#N/A	#N/A	5.4395	#N/A	4	ENSG00000166446	CDYL2	protein_coding	chromodomain Y like 2 [Source:HGNC Symbol;Acc:HGNC:23030]
PRR5L	1.44188	#N/A	#N/A	#N/A	#N/A	#N/A	1.50484	#N/A	#N/A	#N/A	#N/A	#N/A	0.685599	#N/A	#N/A	#N/A	#N/A	#N/A	4.68053	#N/A	4	ENSG00000135362	PRR5L	protein_coding	proline rich 5 like [Source:HGNC Symbol;Acc:HGNC:25878]
EMC4	#N/A	1.0861	#N/A	#N/A	0.940285	#N/A	0.684852	#N/A	#N/A	#N/A	#N/A	#N/A	#N/A	#N/A	#N/A	#N/A	#N/A	#N/A	1.49457	#N/A	4	ENSG00000128463	EMC4	protein_coding	ER membrane protein complex subunit 4 [Source:HGNC Symbol;Acc:HGNC:28032]
ZNF263	#N/A	#N/A	#N/A	0.698433	#N/A	#N/A	#N/A	#N/A	#N/A	#N/A	#N/A	#N/A	#N/A	0.767323	#N/A	#N/A	#N/A	0.683072	5.06916	#N/A	4	ENSG00000006194	ZNF263	protein_coding	zinc finger protein 263 [Source:HGNC Symbol;Acc:HGNC:13056]
USP31	1.00847	#N/A	#N/A	#N/A	#N/A	#N/A	0.682964	#N/A	#N/A	#N/A	#N/A	#N/A	#N/A	#N/A	#N/A	#N/A	0.882056	#N/A	1.88279	#N/A	4	ENSG00000103404	USP31	protein_coding	ubiquitin specific peptidase 31 [Source:HGNC Symbol;Acc:HGNC:20060]
#255557	#N/A	#N/A	#N/A	#N/A	#N/A	#N/A	#N/A	#N/A	#N/A	#N/A	1.37462	1.73234	#N/A	#N/A	0.682547	1.16995	#N/A	#N/A	#N/A	#N/A	4	ENSG00000255557		lncRNA	novel transcript
#263826	0.780769	0.9323	#N/A	#N/A	#N/A	#N/A	#N/A	#N/A	#N/A	#N/A	0.917083	#N/A	#N/A	#N/A	#N/A	0.681318	#N/A	#N/A	#N/A	#N/A	4	ENSG00000263826		lncRNA	novel transcript, antisense to eukaryotic translation initiation factor 4A, isoform 2 EIF4A2
PAFAH2	0.67932	#N/A	#N/A	0.942753	#N/A	#N/A	#N/A	#N/A	#N/A	#N/A	#N/A	#N/A	1.03351	#N/A	#N/A	#N/A	#N/A	#N/A	2.15307	#N/A	4	ENSG00000158006	PAFAH2	protein_coding	platelet activating factor acetylhydrolase 2 [Source:HGNC Symbol;Acc:HGNC:8579]
VPS26B	1.34184	#N/A	#N/A	#N/A	#N/A	#N/A	#N/A	#N/A	#N/A	#N/A	#N/A	#N/A	0.679213	#N/A	#N/A	#N/A	#N/A	0.8235	1.8963	#N/A	4	ENSG00000151502	VPS26B	protein_coding	VPS26, retromer complex component B [Source:HGNC Symbol;Acc:HGNC:28119]
#272449	#N/A	0.811037	#N/A	#N/A	#N/A	0.676709	#N/A	#N/A	#N/A	#N/A	#N/A	#N/A	#N/A	#N/A	#N/A	#N/A	#N/A	#N/A	2.09818	0.740581	4	ENSG00000272449		lncRNA	novel transcript
DOLPP1	#N/A	0.949602	#N/A	#N/A	#N/A	0.674896	0.871906	#N/A	#N/A	0.910478	#N/A	#N/A	#N/A	#N/A	#N/A	#N/A	#N/A	#N/A	#N/A	#N/A	4	ENSG00000167130	DOLPP1	protein_coding	dolichyldiphosphatase 1 [Source:HGNC Symbol;Acc:HGNC:29565]
#283674	0.730046	#N/A	#N/A	0.678579	#N/A	#N/A	#N/A	#N/A	#N/A	#N/A	#N/A	#N/A	#N/A	#N/A	#N/A	#N/A	#N/A	0.669694	3.65753	#N/A	4	ENSG00000283674		lncRNA	novel transcript
IL10RB-DT	#N/A	#N/A	#N/A	#N/A	#N/A	#N/A	#N/A	#N/A	#N/A	0.728926	0.667509	0.886362	#N/A	#N/A	#N/A	#N/A	#N/A	#N/A	2.47252	#N/A	4	ENSG00000223799	IL10RB-DT	lncRNA	IL10RB divergent transcript [Source:HGNC Symbol;Acc:HGNC:44303]
LINC02649	#N/A	#N/A	#N/A	#N/A	#N/A	#N/A	#N/A	#N/A	#N/A	#N/A	#N/A	0.665452	#N/A	1.4963	#N/A	#N/A	#N/A	0.952364	3.55509	#N/A	4	ENSG00000215244	LINC02649	lncRNA	long intergenic non-protein coding RNA 2649 [Source:HGNC Symbol;Acc:HGNC:54134]
BTN3A3	#N/A	#N/A	#N/A	#N/A	#N/A	#N/A	#N/A	#N/A	#N/A	#N/A	#N/A	#N/A	0.663569	#N/A	#N/A	#N/A	0.918538	#N/A	2.84917	2.03426	4	ENSG00000111801	BTN3A3	protein_coding	butyrophilin subfamily 3 member A3 [Source:HGNC Symbol;Acc:HGNC:1140]
TUBA4A	#N/A	0.957141	#N/A	#N/A	#N/A	#N/A	#N/A	#N/A	#N/A	#N/A	#N/A	#N/A	1.64705	#N/A	#N/A	0.657629	1.51996	#N/A	#N/A	#N/A	4	ENSG00000127824	TUBA4A	protein_coding	tubulin alpha 4a [Source:HGNC Symbol;Acc:HGNC:12407]
ARRDC2	#N/A	#N/A	#N/A	#N/A	#N/A	#N/A	#N/A	#N/A	#N/A	#N/A	#N/A	#N/A	#N/A	0.654261	#N/A	#N/A	1.04302	1.4436	5.45347	#N/A	4	ENSG00000105643	ARRDC2	protein_coding	arrestin domain containing 2 [Source:HGNC Symbol;Acc:HGNC:25225]
LINC01772	#N/A	#N/A	#N/A	#N/A	#N/A	#N/A	#N/A	#N/A	#N/A	#N/A	0.654186	#N/A	0.916455	#N/A	#N/A	#N/A	#N/A	#N/A	1.3896	1.30069	4	ENSG00000226029	LINC01772	lncRNA	long intergenic non-protein coding RNA 1772 [Source:HGNC Symbol;Acc:HGNC:52562]
ISCA2	#N/A	1.39817	#N/A	#N/A	1.12416	#N/A	#N/A	#N/A	#N/A	0.651213	#N/A	#N/A	#N/A	#N/A	#N/A	0.729962	#N/A	#N/A	#N/A	#N/A	4	ENSG00000165898	ISCA2	protein_coding	iron-sulfur cluster assembly 2 [Source:HGNC Symbol;Acc:HGNC:19857]
TMED1	#N/A	0.682422	#N/A	#N/A	#N/A	0.750882	1.68254	#N/A	0.649316	#N/A	#N/A	#N/A	#N/A	#N/A	#N/A	#N/A	#N/A	#N/A	#N/A	#N/A	4	ENSG00000099203	TMED1	protein_coding	transmembrane p24 trafficking protein 1 [Source:HGNC Symbol;Acc:HGNC:17291]
#285667	#N/A	#N/A	#N/A	#N/A	#N/A	#N/A	#N/A	#N/A	#N/A	#N/A	0.659758	0.648523	#N/A	#N/A	0.98516	#N/A	#N/A	#N/A	2.55052	#N/A	4	ENSG00000285667		lncRNA	novel transcript
USP1	#N/A	0.679534	#N/A	#N/A	0.669363	#N/A	0.646501	#N/A	#N/A	#N/A	#N/A	#N/A	#N/A	#N/A	#N/A	#N/A	#N/A	#N/A	2.36089	#N/A	4	ENSG00000162607	USP1	protein_coding	ubiquitin specific peptidase 1 [Source:HGNC Symbol;Acc:HGNC:12607]
KLHL13	1.98907	#N/A	#N/A	1.89765	#N/A	#N/A	#N/A	#N/A	#N/A	#N/A	#N/A	#N/A	#N/A	#N/A	1.20229	#N/A	#N/A	#N/A	0.644549	#N/A	4	ENSG00000003096	KLHL13	protein_coding	kelch like family member 13 [Source:HGNC Symbol;Acc:HGNC:22931]
HDAC7	#N/A	#N/A	#N/A	0.777255	#N/A	#N/A	#N/A	#N/A	#N/A	#N/A	#N/A	#N/A	0.643132	#N/A	#N/A	#N/A	1.07064	#N/A	6.33631	#N/A	4	ENSG00000061273	HDAC7	protein_coding	histone deacetylase 7 [Source:HGNC Symbol;Acc:HGNC:14067]
C12orf43	#N/A	0.808988	#N/A	#N/A	#N/A	#N/A	#N/A	#N/A	#N/A	0.641638	#N/A	#N/A	#N/A	#N/A	#N/A	#N/A	1.21227	#N/A	2.52633	#N/A	4	ENSG00000157895	C12orf43	protein_coding	chromosome 12 open reading frame 43 [Source:HGNC Symbol;Acc:HGNC:25719]
ZNF555	0.640389	#N/A	#N/A	#N/A	#N/A	#N/A	#N/A	#N/A	1.01423	#N/A	#N/A	#N/A	#N/A	2.47223	#N/A	#N/A	#N/A	#N/A	1.42504	#N/A	4	ENSG00000186300	ZNF555	protein_coding	zinc finger protein 555 [Source:HGNC Symbol;Acc:HGNC:28382]
MRPL24	#N/A	0.929203	#N/A	#N/A	#N/A	#N/A	#N/A	#N/A	0.636489	#N/A	#N/A	#N/A	#N/A	1.2829	#N/A	#N/A	#N/A	#N/A	0.982405	#N/A	4	ENSG00000143314	MRPL24	protein_coding	mitochondrial ribosomal protein L24 [Source:HGNC Symbol;Acc:HGNC:14037]
#260997	#N/A	#N/A	#N/A	#N/A	#N/A	#N/A	0.713472	#N/A	#N/A	#N/A	#N/A	#N/A	#N/A	#N/A	#N/A	#N/A	1.57525	#N/A	1.54207	0.628043	4	ENSG00000260997		lncRNA	novel transcript, overlapping MYO1G
MDP1#213920	#N/A	0.783815	#N/A	#N/A	#N/A	#N/A	#N/A	#N/A	0.626084	#N/A	#N/A	#N/A	#N/A	#N/A	0.74411	#N/A	#N/A	#N/A	1.83982	#N/A	4	ENSG00000213920	MDP1	protein_coding	magnesium dependent phosphatase 1 [Source:HGNC Symbol;Acc:HGNC:28781]
DDX5	#N/A	#N/A	#N/A	#N/A	#N/A	#N/A	#N/A	#N/A	#N/A	#N/A	#N/A	#N/A	#N/A	0.626037	#N/A	#N/A	#N/A	0.621235	5.93474	1.06089	4	ENSG00000108654	DDX5	protein_coding	DEAD-box helicase 5 [Source:HGNC Symbol;Acc:HGNC:2746]
RNASEL	#N/A	0.637483	#N/A	#N/A	#N/A	#N/A	#N/A	#N/A	#N/A	#N/A	#N/A	#N/A	#N/A	#N/A	#N/A	0.615202	#N/A	1.22555	1.16548	#N/A	4	ENSG00000135828	RNASEL	protein_coding	ribonuclease L [Source:HGNC Symbol;Acc:HGNC:10050]
ZBTB45	#N/A	#N/A	#N/A	#N/A	#N/A	#N/A	#N/A	#N/A	#N/A	0.614825	0.636033	#N/A	#N/A	#N/A	#N/A	0.772366	#N/A	#N/A	0.987211	#N/A	4	ENSG00000119574	ZBTB45	protein_coding	zinc finger and BTB domain containing 45 [Source:HGNC Symbol;Acc:HGNC:23715]
TLDC2	1.80446	#N/A	#N/A	#N/A	#N/A	#N/A	#N/A	#N/A	#N/A	#N/A	0.614512	1.09538	#N/A	#N/A	#N/A	#N/A	#N/A	#N/A	1.36675	#N/A	4	ENSG00000101342	TLDC2	protein_coding	TBC/LysM-associated domain containing 2 [Source:HGNC Symbol;Acc:HGNC:16112]
VIPAS39	#N/A	#N/A	#N/A	#N/A	#N/A	#N/A	#N/A	#N/A	#N/A	#N/A	#N/A	#N/A	0.613164	#N/A	#N/A	#N/A	0.752059	1.09052	3.67867	#N/A	4	ENSG00000151445	VIPAS39	protein_coding	VPS33B interacting protein, apical-basolateral polarity regulator, spe-39 homolog [Source:HGNC Symbol;Acc:HGNC:20347]
MDH1	#N/A	1.14603	#N/A	#N/A	0.612992	#N/A	#N/A	#N/A	#N/A	#N/A	#N/A	#N/A	#N/A	#N/A	#N/A	#N/A	0.773493	#N/A	3.36374	#N/A	4	ENSG00000014641	MDH1	protein_coding	malate dehydrogenase 1 [Source:HGNC Symbol;Acc:HGNC:6970]
ZDHHC4	#N/A	0.635377	#N/A	#N/A	#N/A	0.72735	#N/A	#N/A	0.7635	0.607893	#N/A	#N/A	#N/A	#N/A	#N/A	#N/A	#N/A	#N/A	#N/A	#N/A	4	ENSG00000136247	ZDHHC4	protein_coding	zinc finger DHHC-type palmitoyltransferase 4 [Source:HGNC Symbol;Acc:HGNC:18471]
ZNF888	#N/A	#N/A	#N/A	#N/A	#N/A	#N/A	0.694993	0.604406	#N/A	#N/A	#N/A	#N/A	#N/A	#N/A	0.834048	#N/A	#N/A	#N/A	2.14207	#N/A	4	ENSG00000213793	ZNF888	protein_coding	zinc finger protein 888 [Source:HGNC Symbol;Acc:HGNC:38695]
CCP110	#N/A	0.602373	#N/A	#N/A	0.771192	#N/A	#N/A	#N/A	#N/A	#N/A	#N/A	#N/A	#N/A	#N/A	0.791984	#N/A	#N/A	#N/A	4.09624	#N/A	4	ENSG00000103540	CCP110	protein_coding	centriolar coiled-coil protein 110 [Source:HGNC Symbol;Acc:HGNC:24342]
DDX60	#N/A	#N/A	#N/A	#N/A	#N/A	#N/A	#N/A	#N/A	#N/A	#N/A	#N/A	#N/A	0.602026	#N/A	#N/A	#N/A	1.19012	1.67472	3.81627	#N/A	4	ENSG00000137628	DDX60	protein_coding	DExD/H-box helicase 60 [Source:HGNC Symbol;Acc:HGNC:25942]
CC2D2A	0.59404	#N/A	#N/A	#N/A	#N/A	#N/A	#N/A	#N/A	#N/A	#N/A	#N/A	0.793936	#N/A	#N/A	#N/A	#N/A	#N/A	0.931118	3.06956	#N/A	4	ENSG00000048342	CC2D2A	protein_coding	coiled-coil and C2 domain containing 2A [Source:HGNC Symbol;Acc:HGNC:29253]
UBQLN2	#N/A	0.656039	#N/A	#N/A	#N/A	#N/A	#N/A	#N/A	#N/A	#N/A	#N/A	#N/A	0.591869	#N/A	#N/A	#N/A	#N/A	1.11847	4.46575	#N/A	4	ENSG00000188021	UBQLN2	protein_coding	ubiquilin 2 [Source:HGNC Symbol;Acc:HGNC:12509]
NOB1	#N/A	0.860108	#N/A	0.833017	#N/A	#N/A	0.590076	#N/A	#N/A	#N/A	#N/A	#N/A	#N/A	#N/A	#N/A	#N/A	#N/A	#N/A	3.48601	#N/A	4	ENSG00000141101	NOB1	protein_coding	NIN1 (RPN12) binding protein 1 homolog [Source:HGNC Symbol;Acc:HGNC:29540]
FLCN	#N/A	#N/A	#N/A	#N/A	#N/A	#N/A	#N/A	#N/A	#N/A	#N/A	0.581226	0.765254	0.599303	#N/A	#N/A	#N/A	#N/A	#N/A	4.37446	#N/A	4	ENSG00000154803	FLCN	protein_coding	folliculin [Source:HGNC Symbol;Acc:HGNC:27310]
LINC02018#272690	#N/A	#N/A	#N/A	#N/A	#N/A	#N/A	#N/A	#N/A	#N/A	#N/A	0.578824	0.769975	#N/A	#N/A	#N/A	1.05275	#N/A	#N/A	2.19117	#N/A	4	ENSG00000272690	LINC02018	lncRNA	long intergenic non-protein coding RNA 2018 [Source:HGNC Symbol;Acc:HGNC:52853]
THAP1	#N/A	1.42658	#N/A	#N/A	#N/A	#N/A	0.577568	#N/A	#N/A	#N/A	#N/A	#N/A	#N/A	#N/A	#N/A	#N/A	0.928405	#N/A	2.64241	#N/A	4	ENSG00000131931	THAP1	protein_coding	THAP domain containing 1 [Source:HGNC Symbol;Acc:HGNC:20856]
CHD3	1.04546	#N/A	#N/A	0.575913	#N/A	#N/A	#N/A	#N/A	#N/A	#N/A	#N/A	#N/A	#N/A	#N/A	#N/A	#N/A	#N/A	1.60357	3.41729	#N/A	4	ENSG00000170004	CHD3	protein_coding	chromodomain helicase DNA binding protein 3 [Source:HGNC Symbol;Acc:HGNC:1918]
PSMB9#240065	#N/A	0.982333	#N/A	#N/A	#N/A	#N/A	#N/A	#N/A	#N/A	#N/A	#N/A	#N/A	#N/A	#N/A	#N/A	#N/A	1.31694	0.57443	2.47174	#N/A	4	ENSG00000240065	PSMB9	protein_coding	proteasome 20S subunit beta 9 [Source:HGNC Symbol;Acc:HGNC:9546]
CASC11	#N/A	#N/A	#N/A	0.572173	#N/A	#N/A	#N/A	#N/A	#N/A	1.62107	1.23804	#N/A	#N/A	#N/A	#N/A	1.69124	#N/A	#N/A	#N/A	#N/A	4	ENSG00000249375	CASC11	lncRNA	cancer susceptibility 11 [Source:HGNC Symbol;Acc:HGNC:48939]
SLC25A39	#N/A	#N/A	#N/A	#N/A	1.31766	#N/A	#N/A	#N/A	0.573621	0.570226	#N/A	#N/A	#N/A	#N/A	#N/A	#N/A	#N/A	#N/A	1.64	#N/A	4	ENSG00000013306	SLC25A39	protein_coding	solute carrier family 25 member 39 [Source:HGNC Symbol;Acc:HGNC:24279]
RNF113A	#N/A	1.77365	#N/A	#N/A	#N/A	#N/A	0.563568	#N/A	#N/A	#N/A	#N/A	#N/A	#N/A	#N/A	#N/A	#N/A	1.14061	#N/A	2.01351	#N/A	4	ENSG00000125352	RNF113A	protein_coding	ring finger protein 113A [Source:HGNC Symbol;Acc:HGNC:12974]
SLC39A3	#N/A	1.1885	#N/A	#N/A	#N/A	0.560587	0.702253	#N/A	#N/A	#N/A	#N/A	#N/A	#N/A	#N/A	#N/A	#N/A	1.57173	#N/A	#N/A	#N/A	4	ENSG00000141873	SLC39A3	protein_coding	solute carrier family 39 member 3 [Source:HGNC Symbol;Acc:HGNC:17128]
PICK1	0.558511	#N/A	#N/A	0.734593	#N/A	#N/A	#N/A	#N/A	#N/A	#N/A	#N/A	0.574085	#N/A	#N/A	#N/A	#N/A	#N/A	#N/A	3.09744	#N/A	4	ENSG00000100151	PICK1	protein_coding	protein interacting with PRKCA 1 [Source:HGNC Symbol;Acc:HGNC:9394]
NFE2L3	#N/A	#N/A	#N/A	0.827904	#N/A	#N/A	#N/A	#N/A	#N/A	#N/A	#N/A	0.557285	#N/A	#N/A	#N/A	0.846392	#N/A	#N/A	4.35405	#N/A	4	ENSG00000050344	NFE2L3	protein_coding	NFE2 like bZIP transcription factor 3 [Source:HGNC Symbol;Acc:HGNC:7783]
ACP5	#N/A	#N/A	#N/A	#N/A	#N/A	#N/A	#N/A	#N/A	#N/A	#N/A	#N/A	#N/A	0.722204	#N/A	#N/A	1.39063	#N/A	#N/A	2.72427	0.55273	4	ENSG00000102575	ACP5	protein_coding	acid phosphatase 5, tartrate resistant [Source:HGNC Symbol;Acc:HGNC:124]
#267412	#N/A	#N/A	#N/A	#N/A	#N/A	#N/A	#N/A	#N/A	#N/A	1.40215	0.585782	0.589613	#N/A	#N/A	#N/A	0.552606	#N/A	#N/A	#N/A	#N/A	4	ENSG00000267412		lncRNA	novel transcript, sense intronic to GNG7
ZNF653	#N/A	#N/A	#N/A	#N/A	#N/A	#N/A	0.894232	#N/A	#N/A	0.550688	0.587691	#N/A	#N/A	#N/A	#N/A	#N/A	#N/A	#N/A	1.59323	#N/A	4	ENSG00000161914	ZNF653	protein_coding	zinc finger protein 653 [Source:HGNC Symbol;Acc:HGNC:25196]
BRMS1L	0.545045	#N/A	#N/A	#N/A	#N/A	#N/A	#N/A	#N/A	#N/A	#N/A	#N/A	0.55755	#N/A	0.871788	#N/A	#N/A	#N/A	#N/A	4.58978	#N/A	4	ENSG00000100916	BRMS1L	protein_coding	BRMS1 like transcriptional repressor [Source:HGNC Symbol;Acc:HGNC:20512]
MRGBP	#N/A	0.873275	#N/A	#N/A	#N/A	0.543693	#N/A	#N/A	1.10355	#N/A	#N/A	#N/A	#N/A	#N/A	#N/A	#N/A	#N/A	#N/A	1.90605	#N/A	4	ENSG00000101189	MRGBP	protein_coding	MRG domain binding protein [Source:HGNC Symbol;Acc:HGNC:15866]
RUNX1	0.533398	#N/A	#N/A	0.81626	#N/A	#N/A	#N/A	#N/A	#N/A	#N/A	#N/A	#N/A	#N/A	#N/A	#N/A	#N/A	#N/A	2.09342	5.35975	#N/A	4	ENSG00000159216	RUNX1	protein_coding	RUNX family transcription factor 1 [Source:HGNC Symbol;Acc:HGNC:10471]
NFXL1	#N/A	#N/A	#N/A	0.532524	#N/A	#N/A	#N/A	#N/A	#N/A	#N/A	#N/A	#N/A	0.645661	0.666222	#N/A	#N/A	#N/A	#N/A	5.53024	#N/A	4	ENSG00000170448	NFXL1	protein_coding	nuclear transcription factor, X-box binding like 1 [Source:HGNC Symbol;Acc:HGNC:18726]
PIK3R2	#N/A	#N/A	#N/A	0.70485	#N/A	0.670318	#N/A	0.526699	#N/A	#N/A	#N/A	#N/A	#N/A	#N/A	#N/A	#N/A	#N/A	#N/A	1.87125	#N/A	4	ENSG00000105647	PIK3R2	protein_coding	phosphoinositide-3-kinase regulatory subunit 2 [Source:HGNC Symbol;Acc:HGNC:8980]
AP1S3	#N/A	#N/A	#N/A	#N/A	#N/A	0.521867	1.23441	0.936562	#N/A	#N/A	#N/A	#N/A	#N/A	#N/A	#N/A	#N/A	#N/A	#N/A	1.44882	#N/A	4	ENSG00000152056	AP1S3	protein_coding	adaptor related protein complex 1 subunit sigma 3 [Source:HGNC Symbol;Acc:HGNC:18971]
APTR	#N/A	#N/A	#N/A	#N/A	#N/A	0.519077	#N/A	0.68381	#N/A	#N/A	#N/A	#N/A	#N/A	#N/A	0.906232	#N/A	#N/A	#N/A	3.22148	#N/A	4	ENSG00000214293	APTR	lncRNA	Alu-mediated CDKN1A/p21 transcriptional regulator [Source:HGNC Symbol;Acc:HGNC:44173]
AIMP1	#N/A	0.515832	#N/A	#N/A	0.593601	#N/A	#N/A	#N/A	#N/A	#N/A	#N/A	#N/A	#N/A	#N/A	#N/A	0.528251	#N/A	#N/A	4.522	#N/A	4	ENSG00000164022	AIMP1	protein_coding	aminoacyl tRNA synthetase complex interacting multifunctional protein 1 [Source:HGNC Symbol;Acc:HGNC:10648]
PPARA	#N/A	#N/A	#N/A	#N/A	0.513927	#N/A	0.66004	0.545112	#N/A	#N/A	#N/A	#N/A	#N/A	#N/A	#N/A	#N/A	#N/A	#N/A	3.98605	#N/A	4	ENSG00000186951	PPARA	protein_coding	peroxisome proliferator activated receptor alpha [Source:HGNC Symbol;Acc:HGNC:9232]
RTEL1	0.572407	#N/A	#N/A	#N/A	#N/A	#N/A	#N/A	0.509946	#N/A	#N/A	#N/A	0.531236	#N/A	#N/A	#N/A	#N/A	#N/A	#N/A	2.58687	#N/A	4	ENSG00000258366	RTEL1	protein_coding	regulator of telomere elongation helicase 1 [Source:HGNC Symbol;Acc:HGNC:15888]
ZNF354A	#N/A	#N/A	#N/A	#N/A	#N/A	#N/A	#N/A	#N/A	#N/A	#N/A	#N/A	#N/A	#N/A	1.3147	#N/A	0.504584	#N/A	1.18479	4.36865	#N/A	4	ENSG00000169131	ZNF354A	protein_coding	zinc finger protein 354A [Source:HGNC Symbol;Acc:HGNC:11628]
TMEM170A	#N/A	0.499489	#N/A	#N/A	0.660313	#N/A	0.626412	#N/A	#N/A	#N/A	#N/A	#N/A	#N/A	#N/A	#N/A	#N/A	#N/A	#N/A	3.61571	#N/A	4	ENSG00000166822	TMEM170A	protein_coding	transmembrane protein 170A [Source:HGNC Symbol;Acc:HGNC:29577]
ACSF2	#N/A	#N/A	#N/A	#N/A	#N/A	0.499403	0.795142	0.740261	#N/A	#N/A	#N/A	#N/A	#N/A	#N/A	#N/A	#N/A	#N/A	#N/A	2.9784	#N/A	4	ENSG00000167107	ACSF2	protein_coding	acyl-CoA synthetase family member 2 [Source:HGNC Symbol;Acc:HGNC:26101]
GHDC	#N/A	0.498954	#N/A	#N/A	#N/A	#N/A	0.599025	#N/A	#N/A	#N/A	#N/A	#N/A	#N/A	1.18747	#N/A	#N/A	#N/A	#N/A	1.77486	#N/A	4	ENSG00000167925	GHDC	protein_coding	GH3 domain containing [Source:HGNC Symbol;Acc:HGNC:24438]
SYTL3	1.68853	#N/A	#N/A	1.50176	#N/A	#N/A	#N/A	#N/A	#N/A	#N/A	#N/A	#N/A	#N/A	0.49847	#N/A	#N/A	#N/A	#N/A	4.30473	#N/A	4	ENSG00000164674	SYTL3	protein_coding	synaptotagmin like 3 [Source:HGNC Symbol;Acc:HGNC:15587]
EPHX1	#N/A	#N/A	#N/A	0.705133	#N/A	#N/A	#N/A	#N/A	#N/A	#N/A	#N/A	0.582051	#N/A	#N/A	#N/A	0.498228	#N/A	#N/A	2.59041	#N/A	4	ENSG00000143819	EPHX1	protein_coding	epoxide hydrolase 1 [Source:HGNC Symbol;Acc:HGNC:3401]
TRAPPC4#196655	#N/A	1.16294	#N/A	#N/A	#N/A	#N/A	0.497686	#N/A	#N/A	#N/A	#N/A	#N/A	#N/A	#N/A	#N/A	#N/A	1.19581	#N/A	1.56531	#N/A	4	ENSG00000196655	TRAPPC4	protein_coding	trafficking protein particle complex subunit 4 [Source:HGNC Symbol;Acc:HGNC:19943]
HSPA13	#N/A	0.496396	#N/A	0.772459	#N/A	#N/A	1.15883	#N/A	#N/A	#N/A	#N/A	#N/A	#N/A	#N/A	#N/A	#N/A	#N/A	#N/A	3.55858	#N/A	4	ENSG00000155304	HSPA13	protein_coding	heat shock protein family A (Hsp70) member 13 [Source:HGNC Symbol;Acc:HGNC:11375]
SPIN4	#N/A	1.57265	#N/A	#N/A	#N/A	1.77311	2.49866	#N/A	#N/A	#N/A	#N/A	#N/A	#N/A	#N/A	#N/A	#N/A	0.495196	#N/A	#N/A	#N/A	4	ENSG00000186767	SPIN4	protein_coding	spindlin family member 4 [Source:HGNC Symbol;Acc:HGNC:27040]
DCTN6	0.595782	#N/A	#N/A	#N/A	0.752585	#N/A	#N/A	#N/A	#N/A	#N/A	#N/A	#N/A	#N/A	#N/A	#N/A	0.494804	#N/A	#N/A	4.5242	#N/A	4	ENSG00000104671	DCTN6	protein_coding	dynactin subunit 6 [Source:HGNC Symbol;Acc:HGNC:16964]
GLOD4	#N/A	0.494274	#N/A	#N/A	#N/A	#N/A	#N/A	#N/A	#N/A	#N/A	#N/A	#N/A	#N/A	#N/A	#N/A	#N/A	0.733902	0.756782	2.08336	#N/A	4	ENSG00000167699	GLOD4	protein_coding	glyoxalase domain containing 4 [Source:HGNC Symbol;Acc:HGNC:14111]
POLL	#N/A	#N/A	#N/A	0.491299	#N/A	#N/A	#N/A	#N/A	0.585815	#N/A	#N/A	#N/A	#N/A	0.861025	#N/A	#N/A	1.36453	#N/A	#N/A	#N/A	4	ENSG00000166169	POLL	protein_coding	DNA polymerase lambda [Source:HGNC Symbol;Acc:HGNC:9184]
CRB2	#N/A	#N/A	#N/A	#N/A	#N/A	#N/A	#N/A	0.490037	#N/A	0.965551	1.2872	0.547444	#N/A	#N/A	#N/A	#N/A	#N/A	#N/A	#N/A	#N/A	4	ENSG00000148204	CRB2	protein_coding	crumbs cell polarity complex component 2 [Source:HGNC Symbol;Acc:HGNC:18688]
MT-CO1	#N/A	#N/A	#N/A	#N/A	0.489742	#N/A	#N/A	#N/A	#N/A	#N/A	#N/A	0.649726	#N/A	#N/A	#N/A	#N/A	1.50768	#N/A	3.04176	#N/A	4	ENSG00000198804	MT-CO1	protein_coding	mitochondrially encoded cytochrome c oxidase I [Source:HGNC Symbol;Acc:HGNC:7419]
FDX1	#N/A	#N/A	#N/A	#N/A	0.536269	#N/A	#N/A	#N/A	#N/A	#N/A	#N/A	#N/A	#N/A	0.513717	#N/A	0.489401	#N/A	#N/A	3.62012	#N/A	4	ENSG00000137714	FDX1	protein_coding	ferredoxin 1 [Source:HGNC Symbol;Acc:HGNC:3638]
DGUOK	#N/A	0.581433	#N/A	#N/A	#N/A	#N/A	#N/A	#N/A	#N/A	#N/A	#N/A	#N/A	#N/A	0.487589	#N/A	#N/A	#N/A	0.940103	2.49152	#N/A	4	ENSG00000114956	DGUOK	protein_coding	deoxyguanosine kinase [Source:HGNC Symbol;Acc:HGNC:2858]
GALC	1.21842	#N/A	#N/A	#N/A	#N/A	#N/A	0.487184	#N/A	#N/A	#N/A	#N/A	#N/A	#N/A	#N/A	#N/A	#N/A	#N/A	0.949454	5.46855	#N/A	4	ENSG00000054983	GALC	protein_coding	galactosylceramidase [Source:HGNC Symbol;Acc:HGNC:4115]
PARP12	#N/A	#N/A	#N/A	#N/A	#N/A	#N/A	#N/A	#N/A	#N/A	#N/A	#N/A	#N/A	0.483425	#N/A	#N/A	#N/A	0.677817	1.49125	3.27795	#N/A	4	ENSG00000059378	PARP12	protein_coding	poly(ADP-ribose) polymerase family member 12 [Source:HGNC Symbol;Acc:HGNC:21919]
SYS1	1.19971	0.482759	#N/A	#N/A	#N/A	#N/A	0.589731	#N/A	#N/A	#N/A	#N/A	#N/A	#N/A	#N/A	#N/A	#N/A	#N/A	#N/A	2.48658	#N/A	4	ENSG00000204070	SYS1	protein_coding	SYS1 golgi trafficking protein [Source:HGNC Symbol;Acc:HGNC:16162]
CRTC1	#N/A	#N/A	#N/A	#N/A	#N/A	#N/A	#N/A	#N/A	#N/A	#N/A	0.686104	0.73167	#N/A	0.482211	#N/A	#N/A	#N/A	#N/A	4.81354	#N/A	4	ENSG00000105662	CRTC1	protein_coding	CREB regulated transcription coactivator 1 [Source:HGNC Symbol;Acc:HGNC:16062]
COQ7	#N/A	#N/A	#N/A	#N/A	#N/A	#N/A	#N/A	#N/A	#N/A	#N/A	0.481736	0.561624	#N/A	#N/A	0.783537	#N/A	#N/A	#N/A	3.09668	#N/A	4	ENSG00000167186	COQ7	protein_coding	coenzyme Q7, hydroxylase [Source:HGNC Symbol;Acc:HGNC:2244]
TANGO6	#N/A	#N/A	#N/A	#N/A	#N/A	#N/A	#N/A	#N/A	#N/A	#N/A	#N/A	0.48156	#N/A	#N/A	#N/A	#N/A	#N/A	0.519311	5.046	1.02866	4	ENSG00000103047	TANGO6	protein_coding	transport and golgi organization 6 homolog [Source:HGNC Symbol;Acc:HGNC:25749]
MRPS6	#N/A	0.603497	#N/A	0.516251	#N/A	#N/A	#N/A	#N/A	0.479798	#N/A	#N/A	#N/A	#N/A	#N/A	#N/A	#N/A	#N/A	#N/A	5.54298	#N/A	4	ENSG00000243927	MRPS6	protein_coding	mitochondrial ribosomal protein S6 [Source:HGNC Symbol;Acc:HGNC:14051]
CLPX	#N/A	#N/A	#N/A	0.478853	0.498308	#N/A	#N/A	#N/A	#N/A	#N/A	#N/A	#N/A	#N/A	#N/A	0.504515	#N/A	#N/A	#N/A	3.38382	#N/A	4	ENSG00000166855	CLPX	protein_coding	caseinolytic mitochondrial matrix peptidase chaperone subunit X [Source:HGNC Symbol;Acc:HGNC:2088]
ARMC6	#N/A	#N/A	#N/A	0.477576	#N/A	0.487764	#N/A	#N/A	0.815346	#N/A	#N/A	#N/A	#N/A	#N/A	#N/A	#N/A	#N/A	#N/A	2.94638	#N/A	4	ENSG00000105676	ARMC6	protein_coding	armadillo repeat containing 6 [Source:HGNC Symbol;Acc:HGNC:25049]
MUSTN1	1.60067	#N/A	#N/A	#N/A	#N/A	#N/A	0.792916	#N/A	#N/A	#N/A	#N/A	#N/A	0.902581	#N/A	#N/A	#N/A	#N/A	#N/A	0.477047	#N/A	4	ENSG00000272573	MUSTN1	protein_coding	musculoskeletal, embryonic nuclear protein 1 [Source:HGNC Symbol;Acc:HGNC:22144]
CHID1	#N/A	#N/A	#N/A	#N/A	0.73714	#N/A	#N/A	#N/A	0.677521	0.476858	#N/A	#N/A	#N/A	#N/A	#N/A	#N/A	#N/A	#N/A	4.23736	#N/A	4	ENSG00000177830	CHID1	protein_coding	chitinase domain containing 1 [Source:HGNC Symbol;Acc:HGNC:28474]
RAD21	#N/A	0.476299	#N/A	#N/A	#N/A	#N/A	#N/A	#N/A	#N/A	#N/A	#N/A	#N/A	0.519977	#N/A	#N/A	#N/A	0.653967	#N/A	5.54065	#N/A	4	ENSG00000164754	RAD21	protein_coding	RAD21 cohesin complex component [Source:HGNC Symbol;Acc:HGNC:9811]
CFAP20	#N/A	#N/A	#N/A	0.474682	0.820156	#N/A	#N/A	#N/A	#N/A	#N/A	#N/A	#N/A	#N/A	#N/A	0.810552	#N/A	#N/A	#N/A	3.0204	#N/A	4	ENSG00000070761	CFAP20	protein_coding	cilia and flagella associated protein 20 [Source:HGNC Symbol;Acc:HGNC:29523]
SMAD3	#N/A	#N/A	#N/A	0.4738	#N/A	#N/A	0.886847	#N/A	#N/A	#N/A	#N/A	#N/A	#N/A	#N/A	#N/A	#N/A	#N/A	1.28245	6.26548	#N/A	4	ENSG00000166949	SMAD3	protein_coding	SMAD family member 3 [Source:HGNC Symbol;Acc:HGNC:6769]
HPRT1	#N/A	0.473442	#N/A	#N/A	#N/A	#N/A	#N/A	#N/A	#N/A	#N/A	#N/A	#N/A	#N/A	#N/A	#N/A	0.504562	1.29593	#N/A	4.62395	#N/A	4	ENSG00000165704	HPRT1	protein_coding	hypoxanthine phosphoribosyltransferase 1 [Source:HGNC Symbol;Acc:HGNC:5157]
AHSA1	#N/A	0.773497	#N/A	#N/A	#N/A	#N/A	0.471482	#N/A	0.546875	#N/A	#N/A	#N/A	#N/A	#N/A	#N/A	#N/A	#N/A	#N/A	2.84303	#N/A	4	ENSG00000100591	AHSA1	protein_coding	activator of HSP90 ATPase activity 1 [Source:HGNC Symbol;Acc:HGNC:1189]
TLE5	#N/A	0.769948	#N/A	0.8953	#N/A	#N/A	#N/A	#N/A	#N/A	#N/A	#N/A	#N/A	#N/A	#N/A	#N/A	#N/A	0.466647	#N/A	3.0662	#N/A	4	ENSG00000104964	TLE5	protein_coding	TLE family member 5, transcriptional modulator [Source:HGNC Symbol;Acc:HGNC:307]
PDLIM2	#N/A	0.46376	#N/A	#N/A	#N/A	#N/A	#N/A	#N/A	#N/A	#N/A	#N/A	#N/A	#N/A	#N/A	#N/A	#N/A	0.98659	2.18191	5.24372	#N/A	4	ENSG00000120913	PDLIM2	protein_coding	PDZ and LIM domain 2 [Source:HGNC Symbol;Acc:HGNC:13992]
#287637	#N/A	#N/A	#N/A	#N/A	#N/A	#N/A	0.463654	0.563727	#N/A	#N/A	1.48419	0.857146	#N/A	#N/A	#N/A	#N/A	#N/A	#N/A	#N/A	#N/A	4	ENSG00000287637		lncRNA	novel transcript, antisense to DYRK1A
TRAPPC6A	#N/A	0.497989	#N/A	#N/A	#N/A	#N/A	#N/A	#N/A	#N/A	0.461924	#N/A	#N/A	#N/A	1.05987	#N/A	#N/A	#N/A	#N/A	4.12034	#N/A	4	ENSG00000007255	TRAPPC6A	protein_coding	trafficking protein particle complex subunit 6A [Source:HGNC Symbol;Acc:HGNC:23069]
IRS1	#N/A	#N/A	#N/A	0.720861	#N/A	#N/A	#N/A	#N/A	#N/A	#N/A	1.91594	0.461225	#N/A	#N/A	#N/A	0.782612	#N/A	#N/A	#N/A	#N/A	4	ENSG00000169047	IRS1	protein_coding	insulin receptor substrate 1 [Source:HGNC Symbol;Acc:HGNC:6125]
ELP5#170291	#N/A	0.704373	#N/A	#N/A	#N/A	0.457224	0.751705	#N/A	#N/A	#N/A	#N/A	#N/A	#N/A	#N/A	#N/A	#N/A	#N/A	#N/A	2.94983	#N/A	4	ENSG00000170291	ELP5	protein_coding	elongator acetyltransferase complex subunit 5 [Source:HGNC Symbol;Acc:HGNC:30617]
TJAP1	0.456825	#N/A	#N/A	0.461994	0.627516	#N/A	#N/A	#N/A	#N/A	#N/A	#N/A	#N/A	#N/A	#N/A	#N/A	#N/A	#N/A	#N/A	4.50982	#N/A	4	ENSG00000137221	TJAP1	protein_coding	tight junction associated protein 1 [Source:HGNC Symbol;Acc:HGNC:17949]
HNRNPR#125944	#N/A	0.466619	#N/A	#N/A	0.455972	#N/A	#N/A	#N/A	#N/A	#N/A	#N/A	#N/A	#N/A	#N/A	#N/A	#N/A	0.474011	#N/A	4.95235	#N/A	4	ENSG00000125944	HNRNPR	protein_coding	heterogeneous nuclear ribonucleoprotein R [Source:HGNC Symbol;Acc:HGNC:5047]
LINC00662	#N/A	#N/A	#N/A	#N/A	#N/A	#N/A	#N/A	#N/A	#N/A	#N/A	#N/A	0.452118	#N/A	0.963346	#N/A	#N/A	#N/A	0.806264	5.17343	#N/A	4	ENSG00000261824	LINC00662	lncRNA	long intergenic non-protein coding RNA 662 [Source:HGNC Symbol;Acc:HGNC:27122]
CTPS2	#N/A	#N/A	#N/A	#N/A	#N/A	#N/A	#N/A	#N/A	0.450049	#N/A	0.741265	0.806865	#N/A	#N/A	#N/A	#N/A	#N/A	#N/A	4.18897	#N/A	4	ENSG00000047230	CTPS2	protein_coding	CTP synthase 2 [Source:HGNC Symbol;Acc:HGNC:2520]
PPM1M	0.87833	0.48274	#N/A	#N/A	#N/A	0.44957	#N/A	#N/A	#N/A	#N/A	#N/A	#N/A	#N/A	#N/A	#N/A	#N/A	#N/A	#N/A	2.72056	#N/A	4	ENSG00000164088	PPM1M	protein_coding	protein phosphatase, Mg2+/Mn2+ dependent 1M [Source:HGNC Symbol;Acc:HGNC:26506]
GNG2	0.446387	#N/A	#N/A	#N/A	#N/A	#N/A	#N/A	#N/A	#N/A	#N/A	#N/A	#N/A	#N/A	#N/A	#N/A	#N/A	0.486161	#N/A	5.05501	0.986586	4	ENSG00000186469	GNG2	protein_coding	G protein subunit gamma 2 [Source:HGNC Symbol;Acc:HGNC:4404]
YTHDF1	#N/A	#N/A	#N/A	#N/A	0.936468	#N/A	0.542284	#N/A	#N/A	#N/A	0.444528	#N/A	#N/A	#N/A	#N/A	#N/A	#N/A	#N/A	3.04326	#N/A	4	ENSG00000149658	YTHDF1	protein_coding	YTH N6-methyladenosine RNA binding protein 1 [Source:HGNC Symbol;Acc:HGNC:15867]
ESYT2	0.734755	#N/A	#N/A	0.488146	#N/A	#N/A	#N/A	#N/A	#N/A	#N/A	#N/A	#N/A	#N/A	#N/A	#N/A	#N/A	#N/A	0.443695	5.59957	#N/A	4	ENSG00000117868	ESYT2	protein_coding	extended synaptotagmin 2 [Source:HGNC Symbol;Acc:HGNC:22211]
ABL2	#N/A	#N/A	#N/A	0.77607	#N/A	#N/A	#N/A	#N/A	#N/A	#N/A	#N/A	0.433983	#N/A	0.780812	#N/A	#N/A	#N/A	#N/A	6.8763	#N/A	4	ENSG00000143322	ABL2	protein_coding	ABL proto-oncogene 2, non-receptor tyrosine kinase [Source:HGNC Symbol;Acc:HGNC:77]
CBWD2	#N/A	#N/A	#N/A	#N/A	#N/A	#N/A	#N/A	#N/A	#N/A	#N/A	#N/A	0.469498	#N/A	0.674325	#N/A	0.433704	#N/A	#N/A	6.48948	#N/A	4	ENSG00000136682	CBWD2	protein_coding	COBW domain containing 2 [Source:HGNC Symbol;Acc:HGNC:17907]
LINC02256	#N/A	#N/A	#N/A	#N/A	#N/A	#N/A	#N/A	0.43292	0.813711	#N/A	#N/A	#N/A	#N/A	#N/A	#N/A	#N/A	#N/A	1.0475	2.03362	#N/A	4	ENSG00000261064	LINC02256	lncRNA	long intergenic non-protein coding RNA 2256 [Source:HGNC Symbol;Acc:HGNC:53157]
RFFL	#N/A	#N/A	#N/A	0.507308	#N/A	#N/A	#N/A	#N/A	#N/A	#N/A	#N/A	#N/A	0.428568	#N/A	#N/A	#N/A	0.725961	#N/A	4.38519	#N/A	4	ENSG00000092871	RFFL	protein_coding	ring finger and FYVE like domain containing E3 ubiquitin protein ligase [Source:HGNC Symbol;Acc:HGNC:24821]
MIRLET7A1HG	#N/A	#N/A	#N/A	#N/A	#N/A	#N/A	#N/A	0.426121	#N/A	#N/A	0.533503	0.75216	#N/A	#N/A	#N/A	#N/A	#N/A	#N/A	6.07054	#N/A	4	ENSG00000269929	MIRLET7A1HG	lncRNA	miRlet-7a-1/let-7f-1/let-7d cluster host gene [Source:HGNC Symbol;Acc:HGNC:53970]
MAK	#N/A	#N/A	#N/A	#N/A	#N/A	#N/A	#N/A	#N/A	#N/A	#N/A	0.425602	0.749033	#N/A	#N/A	#N/A	0.547608	#N/A	#N/A	5.38716	#N/A	4	ENSG00000111837	MAK	protein_coding	male germ cell associated kinase [Source:HGNC Symbol;Acc:HGNC:6816]
MVB12A	0.632094	#N/A	#N/A	#N/A	#N/A	#N/A	#N/A	0.425336	#N/A	#N/A	0.434976	#N/A	#N/A	#N/A	#N/A	#N/A	#N/A	#N/A	2.20623	#N/A	4	ENSG00000141971	MVB12A	protein_coding	multivesicular body subunit 12A [Source:HGNC Symbol;Acc:HGNC:25153]
PUS7	#N/A	#N/A	#N/A	#N/A	#N/A	#N/A	#N/A	#N/A	#N/A	#N/A	#N/A	0.619724	#N/A	#N/A	#N/A	0.422436	0.940842	#N/A	4.14027	#N/A	4	ENSG00000091127	PUS7	protein_coding	pseudouridine synthase 7 [Source:HGNC Symbol;Acc:HGNC:26033]
SURF1#148290	#N/A	0.761683	#N/A	#N/A	#N/A	#N/A	#N/A	#N/A	0.422034	#N/A	#N/A	#N/A	#N/A	#N/A	#N/A	#N/A	0.766972	#N/A	2.17932	#N/A	4	ENSG00000148290	SURF1	protein_coding	SURF1 cytochrome c oxidase assembly factor [Source:HGNC Symbol;Acc:HGNC:11474]
METAP2	#N/A	0.421532	#N/A	0.437383	0.47282	#N/A	#N/A	#N/A	#N/A	#N/A	#N/A	#N/A	#N/A	#N/A	#N/A	#N/A	#N/A	#N/A	3.97304	#N/A	4	ENSG00000111142	METAP2	protein_coding	methionyl aminopeptidase 2 [Source:HGNC Symbol;Acc:HGNC:16672]
#231873	#N/A	#N/A	#N/A	#N/A	#N/A	1.18406	0.420546	#N/A	#N/A	0.550685	#N/A	#N/A	#N/A	#N/A	#N/A	0.653677	#N/A	#N/A	#N/A	#N/A	4	ENSG00000231873		lncRNA	novel transcript
LIMD2	#N/A	0.414561	#N/A	#N/A	#N/A	#N/A	#N/A	#N/A	#N/A	#N/A	#N/A	#N/A	#N/A	#N/A	#N/A	#N/A	1.19755	#N/A	4.84889	1.37063	4	ENSG00000136490	LIMD2	protein_coding	LIM domain containing 2 [Source:HGNC Symbol;Acc:HGNC:28142]
EZH2	#N/A	#N/A	#N/A	#N/A	#N/A	#N/A	0.606013	#N/A	#N/A	#N/A	#N/A	0.424763	#N/A	#N/A	0.41434	#N/A	#N/A	#N/A	3.97396	#N/A	4	ENSG00000106462	EZH2	protein_coding	enhancer of zeste 2 polycomb repressive complex 2 subunit [Source:HGNC Symbol;Acc:HGNC:3527]
CCDC43	#N/A	0.571783	#N/A	0.413013	#N/A	#N/A	0.437364	#N/A	#N/A	#N/A	#N/A	#N/A	#N/A	#N/A	#N/A	#N/A	#N/A	#N/A	3.89182	#N/A	4	ENSG00000180329	CCDC43	protein_coding	coiled-coil domain containing 43 [Source:HGNC Symbol;Acc:HGNC:26472]
GTPBP1	#N/A	#N/A	#N/A	#N/A	#N/A	#N/A	0.841965	0.41175	#N/A	#N/A	#N/A	0.41552	#N/A	#N/A	#N/A	#N/A	#N/A	#N/A	5.86947	#N/A	4	ENSG00000100226	GTPBP1	protein_coding	GTP binding protein 1 [Source:HGNC Symbol;Acc:HGNC:4669]
TCEAL1	#N/A	0.929208	#N/A	1.18375	#N/A	#N/A	#N/A	#N/A	#N/A	#N/A	0.831444	#N/A	#N/A	#N/A	#N/A	#N/A	#N/A	0.411301	#N/A	#N/A	4	ENSG00000172465	TCEAL1	protein_coding	transcription elongation factor A like 1 [Source:HGNC Symbol;Acc:HGNC:11616]
MAIP1	#N/A	#N/A	#N/A	0.40954	0.615069	#N/A	#N/A	#N/A	#N/A	#N/A	#N/A	#N/A	#N/A	#N/A	#N/A	#N/A	0.926708	#N/A	4.67277	#N/A	4	ENSG00000162972	MAIP1	protein_coding	matrix AAA peptidase interacting protein 1 [Source:HGNC Symbol;Acc:HGNC:26198]
NXPE3	#N/A	0.407102	#N/A	#N/A	#N/A	#N/A	#N/A	#N/A	#N/A	#N/A	#N/A	#N/A	0.819858	#N/A	#N/A	0.549017	#N/A	#N/A	5.39259	#N/A	4	ENSG00000144815	NXPE3	protein_coding	neurexophilin and PC-esterase domain family member 3 [Source:HGNC Symbol;Acc:HGNC:28238]
ATP8B1-AS1	#N/A	#N/A	#N/A	#N/A	#N/A	#N/A	#N/A	#N/A	#N/A	0.400791	0.419527	#N/A	#N/A	#N/A	#N/A	#N/A	#N/A	1.03778	2.06263	#N/A	4	ENSG00000267040	ATP8B1-AS1	lncRNA	ATP8B1 antisense RNA 1 [Source:HGNC Symbol;Acc:HGNC:56042]
MTA2	#N/A	0.396456	#N/A	#N/A	#N/A	#N/A	0.451131	#N/A	#N/A	#N/A	#N/A	#N/A	#N/A	#N/A	#N/A	#N/A	#N/A	#N/A	2.03795	1.71108	4	ENSG00000149480	MTA2	protein_coding	metastasis associated 1 family member 2 [Source:HGNC Symbol;Acc:HGNC:7411]
DNAJB6	0.426931	#N/A	#N/A	#N/A	#N/A	#N/A	#N/A	#N/A	#N/A	#N/A	#N/A	#N/A	#N/A	#N/A	#N/A	#N/A	0.396266	0.58754	1.23625	#N/A	4	ENSG00000105993	DNAJB6	protein_coding	DnaJ heat shock protein family (Hsp40) member B6 [Source:HGNC Symbol;Acc:HGNC:14888]
ZNF384	0.39261	#N/A	#N/A	#N/A	#N/A	#N/A	0.477756	#N/A	#N/A	#N/A	#N/A	#N/A	#N/A	#N/A	#N/A	#N/A	#N/A	0.812862	2.49323	#N/A	4	ENSG00000126746	ZNF384	protein_coding	zinc finger protein 384 [Source:HGNC Symbol;Acc:HGNC:11955]
CLK2#176444	#N/A	#N/A	#N/A	#N/A	#N/A	#N/A	#N/A	0.392594	0.417309	#N/A	#N/A	0.60196	#N/A	#N/A	#N/A	#N/A	#N/A	#N/A	4.14464	#N/A	4	ENSG00000176444	CLK2	protein_coding	CDC like kinase 2 [Source:HGNC Symbol;Acc:HGNC:2069]
GOLGA3	#N/A	#N/A	#N/A	0.390937	0.488282	#N/A	#N/A	#N/A	0.392047	#N/A	#N/A	#N/A	#N/A	#N/A	#N/A	#N/A	#N/A	#N/A	2.5689	#N/A	4	ENSG00000090615	GOLGA3	protein_coding	golgin A3 [Source:HGNC Symbol;Acc:HGNC:4426]
PDHA1	#N/A	0.62865	#N/A	#N/A	#N/A	0.390245	0.55605	#N/A	#N/A	#N/A	#N/A	#N/A	#N/A	#N/A	#N/A	#N/A	#N/A	#N/A	1.68927	#N/A	4	ENSG00000131828	PDHA1	protein_coding	pyruvate dehydrogenase E1 subunit alpha 1 [Source:HGNC Symbol;Acc:HGNC:8806]
H4C5	#N/A	1.12334	#N/A	#N/A	#N/A	#N/A	#N/A	#N/A	#N/A	#N/A	#N/A	#N/A	#N/A	#N/A	#N/A	0.71052	1.04041	#N/A	0.388892	#N/A	4	ENSG00000276966	H4C5	protein_coding	H4 clustered histone 5 [Source:HGNC Symbol;Acc:HGNC:4790]
RAB6A	0.386376	#N/A	#N/A	#N/A	#N/A	#N/A	0.410524	#N/A	#N/A	#N/A	#N/A	0.389035	#N/A	#N/A	#N/A	#N/A	#N/A	#N/A	4.00959	#N/A	4	ENSG00000175582	RAB6A	protein_coding	RAB6A, member RAS oncogene family [Source:HGNC Symbol;Acc:HGNC:9786]
DCTD	#N/A	0.575982	#N/A	0.382276	0.899254	#N/A	#N/A	#N/A	#N/A	#N/A	#N/A	#N/A	#N/A	#N/A	#N/A	#N/A	#N/A	#N/A	1.72523	#N/A	4	ENSG00000129187	DCTD	protein_coding	dCMP deaminase [Source:HGNC Symbol;Acc:HGNC:2710]
PSME3IP1	#N/A	#N/A	#N/A	#N/A	#N/A	#N/A	#N/A	#N/A	#N/A	#N/A	0.413381	0.416106	#N/A	#N/A	#N/A	0.379544	#N/A	#N/A	6.81845	#N/A	4	ENSG00000172775	PSME3IP1	protein_coding	proteasome activator subunit 3 interacting protein 1 [Source:HGNC Symbol;Acc:HGNC:29856]
MEAF6	#N/A	0.608889	#N/A	#N/A	#N/A	#N/A	0.378515	#N/A	#N/A	#N/A	#N/A	#N/A	#N/A	#N/A	#N/A	#N/A	#N/A	0.658488	5.24423	#N/A	4	ENSG00000163875	MEAF6	protein_coding	MYST/Esa1 associated factor 6 [Source:HGNC Symbol;Acc:HGNC:25674]
KANSL3	#N/A	#N/A	#N/A	#N/A	#N/A	#N/A	#N/A	#N/A	#N/A	#N/A	#N/A	#N/A	0.378058	#N/A	#N/A	#N/A	0.511547	0.66138	3.53463	#N/A	4	ENSG00000114982	KANSL3	protein_coding	KAT8 regulatory NSL complex subunit 3 [Source:HGNC Symbol;Acc:HGNC:25473]
CREBRF	#N/A	#N/A	#N/A	#N/A	#N/A	#N/A	#N/A	#N/A	#N/A	#N/A	#N/A	#N/A	0.444481	#N/A	#N/A	#N/A	0.447799	0.376785	4.81753	#N/A	4	ENSG00000164463	CREBRF	protein_coding	CREB3 regulatory factor [Source:HGNC Symbol;Acc:HGNC:24050]
GABPA	#N/A	0.439932	#N/A	#N/A	0.571167	#N/A	0.376305	#N/A	#N/A	#N/A	#N/A	#N/A	#N/A	#N/A	#N/A	#N/A	#N/A	#N/A	3.65213	#N/A	4	ENSG00000154727	GABPA	protein_coding	GA binding protein transcription factor subunit alpha [Source:HGNC Symbol;Acc:HGNC:4071]
ZSCAN16-AS1	#N/A	0.808199	#N/A	#N/A	#N/A	#N/A	#N/A	#N/A	#N/A	#N/A	#N/A	#N/A	0.572959	#N/A	#N/A	0.375595	#N/A	#N/A	1.5846	#N/A	4	ENSG00000269293	ZSCAN16-AS1	lncRNA	ZSCAN16 antisense RNA 1 [Source:HGNC Symbol;Acc:HGNC:48982]
SETDB1	#N/A	#N/A	#N/A	#N/A	#N/A	#N/A	#N/A	#N/A	#N/A	#N/A	0.375589	0.582367	#N/A	#N/A	0.44013	#N/A	#N/A	#N/A	4.44594	#N/A	4	ENSG00000143379	SETDB1	protein_coding	SET domain bifurcated histone lysine methyltransferase 1 [Source:HGNC Symbol;Acc:HGNC:10761]
TYW3	#N/A	0.589374	#N/A	0.374062	#N/A	#N/A	#N/A	#N/A	0.434051	#N/A	#N/A	#N/A	#N/A	#N/A	#N/A	#N/A	#N/A	#N/A	4.82184	#N/A	4	ENSG00000162623	TYW3	protein_coding	tRNA-yW synthesizing protein 3 homolog [Source:HGNC Symbol;Acc:HGNC:24757]
NECAP1	0.594024	#N/A	#N/A	#N/A	#N/A	#N/A	#N/A	#N/A	#N/A	#N/A	#N/A	0.374027	0.491121	#N/A	#N/A	#N/A	#N/A	#N/A	3.85997	#N/A	4	ENSG00000089818	NECAP1	protein_coding	NECAP endocytosis associated 1 [Source:HGNC Symbol;Acc:HGNC:24539]
INTS11	0.37322	#N/A	#N/A	#N/A	#N/A	#N/A	#N/A	#N/A	0.386581	#N/A	#N/A	#N/A	#N/A	#N/A	#N/A	#N/A	0.85411	#N/A	4.73098	#N/A	4	ENSG00000127054	INTS11	protein_coding	integrator complex subunit 11 [Source:HGNC Symbol;Acc:HGNC:26052]
PRKX	#N/A	#N/A	#N/A	#N/A	#N/A	#N/A	#N/A	#N/A	#N/A	#N/A	#N/A	#N/A	0.372793	#N/A	#N/A	#N/A	#N/A	0.751358	7.89739	1.43255	4	ENSG00000183943	PRKX	protein_coding	protein kinase X-linked [Source:HGNC Symbol;Acc:HGNC:9441]
C6orf89	0.378456	#N/A	#N/A	#N/A	#N/A	#N/A	#N/A	#N/A	#N/A	#N/A	#N/A	#N/A	0.372194	#N/A	#N/A	#N/A	0.673637	#N/A	4.11251	#N/A	4	ENSG00000198663	C6orf89	protein_coding	chromosome 6 open reading frame 89 [Source:HGNC Symbol;Acc:HGNC:21114]
STK25	0.369361	#N/A	#N/A	0.433569	#N/A	#N/A	#N/A	#N/A	#N/A	#N/A	#N/A	#N/A	0.553301	#N/A	#N/A	#N/A	#N/A	#N/A	4.96629	#N/A	4	ENSG00000115694	STK25	protein_coding	serine/threonine kinase 25 [Source:HGNC Symbol;Acc:HGNC:11404]
RPS6KA5	#N/A	#N/A	#N/A	#N/A	#N/A	#N/A	#N/A	#N/A	#N/A	#N/A	0.367966	0.581965	#N/A	#N/A	#N/A	#N/A	1.24333	#N/A	6.50769	#N/A	4	ENSG00000100784	RPS6KA5	protein_coding	ribosomal protein S6 kinase A5 [Source:HGNC Symbol;Acc:HGNC:10434]
IMMP2L	#N/A	#N/A	#N/A	#N/A	#N/A	#N/A	#N/A	#N/A	#N/A	#N/A	#N/A	0.3663	#N/A	#N/A	#N/A	0.525467	#N/A	0.759945	7.07651	#N/A	4	ENSG00000184903	IMMP2L	protein_coding	inner mitochondrial membrane peptidase subunit 2 [Source:HGNC Symbol;Acc:HGNC:14598]
HSPA1L#204390	2.22386	1.62648	#N/A	#N/A	#N/A	#N/A	#N/A	#N/A	#N/A	#N/A	#N/A	#N/A	1.28595	#N/A	#N/A	#N/A	#N/A	0.360211	#N/A	#N/A	4	ENSG00000204390	HSPA1L	protein_coding	heat shock protein family A (Hsp70) member 1 like [Source:HGNC Symbol;Acc:HGNC:5234]
CCDC12	#N/A	#N/A	#N/A	#N/A	#N/A	0.357693	0.574363	0.361635	#N/A	#N/A	#N/A	#N/A	#N/A	#N/A	#N/A	#N/A	#N/A	#N/A	4.1529	#N/A	4	ENSG00000160799	CCDC12	protein_coding	coiled-coil domain containing 12 [Source:HGNC Symbol;Acc:HGNC:28332]
TECPR1	#N/A	#N/A	#N/A	#N/A	#N/A	#N/A	#N/A	#N/A	#N/A	#N/A	#N/A	0.355091	0.446975	#N/A	0.497881	#N/A	#N/A	#N/A	6.0253	#N/A	4	ENSG00000205356	TECPR1	protein_coding	tectonin beta-propeller repeat containing 1 [Source:HGNC Symbol;Acc:HGNC:22214]
MTIF2	#N/A	#N/A	#N/A	#N/A	#N/A	#N/A	#N/A	#N/A	0.570533	#N/A	#N/A	0.352456	#N/A	1.04592	#N/A	#N/A	#N/A	#N/A	5.09595	#N/A	4	ENSG00000085760	MTIF2	protein_coding	mitochondrial translational initiation factor 2 [Source:HGNC Symbol;Acc:HGNC:7441]
CRTC3	#N/A	#N/A	#N/A	1.96638	#N/A	#N/A	#N/A	#N/A	#N/A	#N/A	0.352194	0.454361	#N/A	#N/A	#N/A	#N/A	#N/A	#N/A	4.39324	#N/A	4	ENSG00000140577	CRTC3	protein_coding	CREB regulated transcription coactivator 3 [Source:HGNC Symbol;Acc:HGNC:26148]
C3orf38	#N/A	0.533091	#N/A	#N/A	#N/A	#N/A	#N/A	#N/A	#N/A	#N/A	#N/A	#N/A	0.350724	#N/A	0.654068	#N/A	#N/A	#N/A	5.97285	#N/A	4	ENSG00000179021	C3orf38	protein_coding	chromosome 3 open reading frame 38 [Source:HGNC Symbol;Acc:HGNC:28384]
CFAP298	#N/A	0.707089	#N/A	#N/A	#N/A	#N/A	#N/A	#N/A	#N/A	0.397091	#N/A	#N/A	#N/A	#N/A	#N/A	0.350049	#N/A	#N/A	4.62864	#N/A	4	ENSG00000159079	CFAP298	protein_coding	cilia and flagella associated protein 298 [Source:HGNC Symbol;Acc:HGNC:1301]
MRPL47	0.348302	0.599651	#N/A	#N/A	#N/A	#N/A	0.631912	#N/A	#N/A	#N/A	#N/A	#N/A	#N/A	#N/A	#N/A	#N/A	#N/A	#N/A	2.18424	#N/A	4	ENSG00000136522	MRPL47	protein_coding	mitochondrial ribosomal protein L47 [Source:HGNC Symbol;Acc:HGNC:16652]
GXYLT1	#N/A	#N/A	#N/A	#N/A	#N/A	#N/A	#N/A	#N/A	#N/A	#N/A	#N/A	#N/A	0.348229	#N/A	#N/A	#N/A	0.919575	#N/A	3.52814	1.91988	4	ENSG00000151233	GXYLT1	protein_coding	glucoside xylosyltransferase 1 [Source:HGNC Symbol;Acc:HGNC:27482]
MAP3K7	#N/A	#N/A	#N/A	#N/A	#N/A	#N/A	#N/A	#N/A	#N/A	#N/A	#N/A	0.345782	#N/A	#N/A	#N/A	#N/A	0.529766	0.598953	6.56481	#N/A	4	ENSG00000135341	MAP3K7	protein_coding	mitogen-activated protein kinase kinase kinase 7 [Source:HGNC Symbol;Acc:HGNC:6859]
LRRC47	0.521705	#N/A	#N/A	#N/A	#N/A	0.345335	0.457716	#N/A	#N/A	#N/A	#N/A	#N/A	#N/A	#N/A	#N/A	#N/A	#N/A	#N/A	2.74735	#N/A	4	ENSG00000130764	LRRC47	protein_coding	leucine rich repeat containing 47 [Source:HGNC Symbol;Acc:HGNC:29207]
SAP25	0.345254	#N/A	#N/A	#N/A	#N/A	#N/A	#N/A	#N/A	#N/A	#N/A	#N/A	0.435984	#N/A	#N/A	#N/A	#N/A	#N/A	1.03608	5.58207	#N/A	4	ENSG00000205307	SAP25	protein_coding	Sin3A associated protein 25 [Source:HGNC Symbol;Acc:HGNC:41908]
ASPSCR1	#N/A	#N/A	#N/A	#N/A	#N/A	#N/A	0.34485	0.352727	#N/A	#N/A	#N/A	0.378818	#N/A	#N/A	#N/A	#N/A	#N/A	#N/A	3.49679	#N/A	4	ENSG00000169696	ASPSCR1	protein_coding	ASPSCR1 tether for SLC2A4, UBX domain containing [Source:HGNC Symbol;Acc:HGNC:13825]
FMNL1-DT	#N/A	#N/A	#N/A	#N/A	#N/A	#N/A	#N/A	#N/A	#N/A	#N/A	#N/A	0.445028	#N/A	#N/A	#N/A	0.34415	0.632426	#N/A	6.96858	#N/A	4	ENSG00000267121	FMNL1-DT	lncRNA	FMNL1 divergent transcript [Source:HGNC Symbol;Acc:HGNC:55311]
S1PR2	1.17124	0.902176	#N/A	0.343834	#N/A	#N/A	0.564297	#N/A	#N/A	#N/A	#N/A	#N/A	#N/A	#N/A	#N/A	#N/A	#N/A	#N/A	#N/A	#N/A	4	ENSG00000267534	S1PR2	protein_coding	sphingosine-1-phosphate receptor 2 [Source:HGNC Symbol;Acc:HGNC:3169]
N4BP2L1	#N/A	#N/A	#N/A	#N/A	#N/A	#N/A	#N/A	#N/A	#N/A	#N/A	0.360946	0.426612	#N/A	#N/A	0.343376	#N/A	#N/A	#N/A	2.63456	#N/A	4	ENSG00000139597	N4BP2L1	protein_coding	NEDD4 binding protein 2 like 1 [Source:HGNC Symbol;Acc:HGNC:25037]
MRS2	#N/A	0.498721	#N/A	#N/A	#N/A	#N/A	#N/A	#N/A	#N/A	0.343306	#N/A	#N/A	#N/A	#N/A	0.599383	#N/A	#N/A	#N/A	4.21852	#N/A	4	ENSG00000124532	MRS2	protein_coding	magnesium transporter MRS2 [Source:HGNC Symbol;Acc:HGNC:13785]
#187229	#N/A	#N/A	#N/A	#N/A	#N/A	#N/A	#N/A	#N/A	#N/A	1.43346	1.45471	0.342514	#N/A	#N/A	#N/A	0.812619	#N/A	#N/A	#N/A	#N/A	4	ENSG00000187229		lncRNA	novel transcript, antisense to PSD3
SHLD2	#N/A	#N/A	#N/A	#N/A	0.413208	#N/A	#N/A	#N/A	#N/A	#N/A	0.342409	0.478658	#N/A	#N/A	#N/A	#N/A	#N/A	#N/A	8.06503	#N/A	4	ENSG00000122376	SHLD2	protein_coding	shieldin complex subunit 2 [Source:HGNC Symbol;Acc:HGNC:28773]
SRBD1	#N/A	#N/A	#N/A	#N/A	#N/A	#N/A	#N/A	0.377085	0.341716	#N/A	#N/A	0.703732	#N/A	#N/A	#N/A	#N/A	#N/A	#N/A	5.60802	#N/A	4	ENSG00000068784	SRBD1	protein_coding	S1 RNA binding domain 1 [Source:HGNC Symbol;Acc:HGNC:25521]
SELENOT	#N/A	0.339705	#N/A	#N/A	#N/A	#N/A	0.528877	#N/A	#N/A	#N/A	#N/A	#N/A	#N/A	#N/A	#N/A	#N/A	#N/A	#N/A	2.91815	1.40645	4	ENSG00000198843	SELENOT	protein_coding	selenoprotein T [Source:HGNC Symbol;Acc:HGNC:18136]
UVSSA	0.339522	#N/A	#N/A	#N/A	#N/A	#N/A	#N/A	#N/A	#N/A	#N/A	#N/A	0.437852	#N/A	0.537097	#N/A	#N/A	#N/A	#N/A	5.427	#N/A	4	ENSG00000163945	UVSSA	protein_coding	UV stimulated scaffold protein A [Source:HGNC Symbol;Acc:HGNC:29304]
APOOL	#N/A	#N/A	#N/A	0.335266	#N/A	#N/A	#N/A	#N/A	0.437017	#N/A	0.385938	#N/A	#N/A	#N/A	#N/A	#N/A	#N/A	#N/A	5.12487	#N/A	4	ENSG00000155008	APOOL	protein_coding	apolipoprotein O like [Source:HGNC Symbol;Acc:HGNC:24009]
TXNDC12	#N/A	#N/A	#N/A	#N/A	0.791082	#N/A	#N/A	#N/A	#N/A	0.41811	#N/A	#N/A	#N/A	#N/A	#N/A	0.334141	#N/A	#N/A	5.9982	#N/A	4	ENSG00000117862	TXNDC12	protein_coding	thioredoxin domain containing 12 [Source:HGNC Symbol;Acc:HGNC:24626]
SPIB	#N/A	#N/A	#N/A	#N/A	#N/A	1.10859	0.396954	0.332605	#N/A	#N/A	0.680184	#N/A	#N/A	#N/A	#N/A	#N/A	#N/A	#N/A	#N/A	#N/A	4	ENSG00000269404	SPIB	protein_coding	Spi-B transcription factor [Source:HGNC Symbol;Acc:HGNC:11242]
RMND5A	#N/A	#N/A	#N/A	#N/A	#N/A	#N/A	0.360486	0.391687	#N/A	#N/A	#N/A	#N/A	0.332117	#N/A	#N/A	#N/A	#N/A	#N/A	3.0815	#N/A	4	ENSG00000153561	RMND5A	protein_coding	required for meiotic nuclear division 5 homolog A [Source:HGNC Symbol;Acc:HGNC:25850]
SELENOO	#N/A	#N/A	#N/A	#N/A	#N/A	#N/A	#N/A	0.378116	#N/A	#N/A	0.328889	0.669017	#N/A	#N/A	#N/A	#N/A	#N/A	#N/A	6.66593	#N/A	4	ENSG00000073169	SELENOO	protein_coding	selenoprotein O [Source:HGNC Symbol;Acc:HGNC:30395]
CHUK	0.327898	#N/A	#N/A	#N/A	#N/A	#N/A	0.469778	0.493894	#N/A	#N/A	#N/A	#N/A	#N/A	#N/A	#N/A	#N/A	#N/A	#N/A	5.52556	#N/A	4	ENSG00000213341	CHUK	protein_coding	component of inhibitor of nuclear factor kappa B kinase complex [Source:HGNC Symbol;Acc:HGNC:1974]
CNOT6	0.354298	#N/A	#N/A	#N/A	#N/A	#N/A	#N/A	0.413423	#N/A	#N/A	#N/A	0.327851	#N/A	#N/A	#N/A	#N/A	#N/A	#N/A	4.56615	#N/A	4	ENSG00000113300	CNOT6	protein_coding	CCR4-NOT transcription complex subunit 6 [Source:HGNC Symbol;Acc:HGNC:14099]
ZNF695	#N/A	#N/A	#N/A	#N/A	#N/A	1.86363	#N/A	#N/A	#N/A	0.845822	0.718615	0.327228	#N/A	#N/A	#N/A	#N/A	#N/A	#N/A	#N/A	#N/A	4	ENSG00000197472	ZNF695	protein_coding	zinc finger protein 695 [Source:HGNC Symbol;Acc:HGNC:30954]
ABCE1	#N/A	0.324126	#N/A	0.435396	#N/A	#N/A	#N/A	#N/A	#N/A	#N/A	#N/A	#N/A	#N/A	#N/A	#N/A	0.558841	#N/A	#N/A	5.97332	#N/A	4	ENSG00000164163	ABCE1	protein_coding	ATP binding cassette subfamily E member 1 [Source:HGNC Symbol;Acc:HGNC:69]
PDK3	#N/A	#N/A	#N/A	#N/A	#N/A	#N/A	#N/A	#N/A	#N/A	#N/A	#N/A	#N/A	0.322565	#N/A	#N/A	#N/A	0.69837	0.624167	3.05543	#N/A	4	ENSG00000067992	PDK3	protein_coding	pyruvate dehydrogenase kinase 3 [Source:HGNC Symbol;Acc:HGNC:8811]
SLC4A1AP	0.53702	0.402895	#N/A	#N/A	#N/A	#N/A	#N/A	0.322359	#N/A	#N/A	#N/A	#N/A	#N/A	#N/A	#N/A	#N/A	#N/A	#N/A	5.17822	#N/A	4	ENSG00000163798	SLC4A1AP	protein_coding	solute carrier family 4 member 1 adaptor protein [Source:HGNC Symbol;Acc:HGNC:13813]
IDE	#N/A	#N/A	#N/A	#N/A	#N/A	#N/A	#N/A	#N/A	#N/A	#N/A	0.322095	0.670991	#N/A	#N/A	#N/A	0.503645	#N/A	#N/A	4.42349	#N/A	4	ENSG00000119912	IDE	protein_coding	insulin degrading enzyme [Source:HGNC Symbol;Acc:HGNC:5381]
ZBTB43	0.424895	#N/A	#N/A	#N/A	#N/A	#N/A	0.541249	0.321804	#N/A	#N/A	#N/A	#N/A	#N/A	#N/A	#N/A	#N/A	#N/A	#N/A	3.29824	#N/A	4	ENSG00000169155	ZBTB43	protein_coding	zinc finger and BTB domain containing 43 [Source:HGNC Symbol;Acc:HGNC:17908]
TMEM63C	#N/A	#N/A	#N/A	#N/A	#N/A	1.02974	1.40317	#N/A	#N/A	#N/A	#N/A	#N/A	#N/A	#N/A	#N/A	0.987648	#N/A	#N/A	0.31977	#N/A	4	ENSG00000165548	TMEM63C	protein_coding	transmembrane protein 63C [Source:HGNC Symbol;Acc:HGNC:23787]
STX2	0.571133	#N/A	#N/A	#N/A	#N/A	#N/A	#N/A	#N/A	#N/A	#N/A	#N/A	#N/A	0.595347	#N/A	#N/A	0.316702	#N/A	#N/A	5.12688	#N/A	4	ENSG00000111450	STX2	protein_coding	syntaxin 2 [Source:HGNC Symbol;Acc:HGNC:3403]
GTF3C2	#N/A	#N/A	#N/A	0.315948	#N/A	#N/A	#N/A	#N/A	#N/A	#N/A	0.372961	0.594984	#N/A	#N/A	#N/A	#N/A	#N/A	#N/A	6.37314	#N/A	4	ENSG00000115207	GTF3C2	protein_coding	general transcription factor IIIC subunit 2 [Source:HGNC Symbol;Acc:HGNC:4665]
TMF1	#N/A	#N/A	#N/A	0.427309	#N/A	#N/A	#N/A	#N/A	#N/A	#N/A	#N/A	#N/A	0.315214	#N/A	#N/A	#N/A	0.425153	#N/A	7.15791	#N/A	4	ENSG00000144747	TMF1	protein_coding	TATA element modulatory factor 1 [Source:HGNC Symbol;Acc:HGNC:11870]
DNAJB9	#N/A	#N/A	#N/A	0.698648	#N/A	#N/A	#N/A	#N/A	#N/A	0.313609	#N/A	#N/A	#N/A	1.12572	#N/A	#N/A	#N/A	#N/A	2.90198	#N/A	4	ENSG00000128590	DNAJB9	protein_coding	DnaJ heat shock protein family (Hsp40) member B9 [Source:HGNC Symbol;Acc:HGNC:6968]
PCBP1-AS1	0.313576	#N/A	#N/A	0.370767	#N/A	#N/A	#N/A	#N/A	#N/A	#N/A	#N/A	0.318402	#N/A	#N/A	#N/A	#N/A	#N/A	#N/A	4.87033	#N/A	4	ENSG00000179818	PCBP1-AS1	lncRNA	PCBP1 antisense RNA 1 [Source:HGNC Symbol;Acc:HGNC:42948]
SMG5	#N/A	#N/A	#N/A	#N/A	#N/A	#N/A	0.310029	0.363756	#N/A	#N/A	#N/A	0.333606	#N/A	#N/A	#N/A	#N/A	#N/A	#N/A	5.67878	#N/A	4	ENSG00000198952	SMG5	protein_coding	SMG5 nonsense mediated mRNA decay factor [Source:HGNC Symbol;Acc:HGNC:24644]
VPS9D1	0.309344	#N/A	#N/A	#N/A	#N/A	#N/A	#N/A	#N/A	#N/A	#N/A	#N/A	#N/A	#N/A	0.572803	#N/A	#N/A	0.681707	#N/A	5.47553	#N/A	4	ENSG00000075399	VPS9D1	protein_coding	VPS9 domain containing 1 [Source:HGNC Symbol;Acc:HGNC:13526]
IGHD#211898	#N/A	#N/A	#N/A	#N/A	#N/A	1.57333	#N/A	#N/A	#N/A	0.994647	0.308928	#N/A	#N/A	#N/A	#N/A	0.561157	#N/A	#N/A	#N/A	#N/A	4	ENSG00000211898	IGHD	IG_C_gene	immunoglobulin heavy constant delta [Source:HGNC Symbol;Acc:HGNC:5480]
FBH1	#N/A	#N/A	#N/A	#N/A	#N/A	#N/A	#N/A	#N/A	#N/A	#N/A	0.304438	#N/A	0.553128	#N/A	0.703632	#N/A	#N/A	#N/A	2.73787	#N/A	4	ENSG00000134452	FBH1	protein_coding	F-box DNA helicase 1 [Source:HGNC Symbol;Acc:HGNC:13620]
LMTK2	0.303068	#N/A	#N/A	0.38319	#N/A	#N/A	#N/A	#N/A	#N/A	#N/A	#N/A	#N/A	0.579203	#N/A	#N/A	#N/A	#N/A	#N/A	6.32668	#N/A	4	ENSG00000164715	LMTK2	protein_coding	lemur tyrosine kinase 2 [Source:HGNC Symbol;Acc:HGNC:17880]
SNRK	0.509039	#N/A	#N/A	#N/A	#N/A	#N/A	#N/A	#N/A	#N/A	#N/A	#N/A	#N/A	0.302323	#N/A	#N/A	#N/A	0.742814	#N/A	4.89159	#N/A	4	ENSG00000163788	SNRK	protein_coding	SNF related kinase [Source:HGNC Symbol;Acc:HGNC:30598]
ZNF562	#N/A	#N/A	#N/A	#N/A	#N/A	#N/A	#N/A	0.369507	#N/A	#N/A	0.301924	0.563094	#N/A	#N/A	#N/A	#N/A	#N/A	#N/A	2.31518	#N/A	4	ENSG00000171466	ZNF562	protein_coding	zinc finger protein 562 [Source:HGNC Symbol;Acc:HGNC:25950]
STARD3	0.379574	#N/A	#N/A	#N/A	#N/A	#N/A	#N/A	0.300841	#N/A	#N/A	#N/A	#N/A	#N/A	#N/A	#N/A	#N/A	#N/A	1.06083	2.84529	#N/A	4	ENSG00000131748	STARD3	protein_coding	StAR related lipid transfer domain containing 3 [Source:HGNC Symbol;Acc:HGNC:17579]
CNTRL	#N/A	#N/A	#N/A	#N/A	#N/A	#N/A	#N/A	#N/A	#N/A	#N/A	#N/A	0.449225	#N/A	#N/A	0.324257	0.300771	#N/A	#N/A	8.48379	#N/A	4	ENSG00000119397	CNTRL	protein_coding	centriolin [Source:HGNC Symbol;Acc:HGNC:1858]
EXOC5	#N/A	#N/A	#N/A	#N/A	#N/A	#N/A	0.299997	0.339883	#N/A	#N/A	#N/A	#N/A	#N/A	#N/A	#N/A	#N/A	#N/A	0.628065	4.45405	#N/A	4	ENSG00000070367	EXOC5	protein_coding	exocyst complex component 5 [Source:HGNC Symbol;Acc:HGNC:10696]
ILK	#N/A	0.299874	#N/A	#N/A	#N/A	#N/A	0.53646	#N/A	0.375325	#N/A	#N/A	#N/A	#N/A	#N/A	#N/A	#N/A	#N/A	1.07809	#N/A	#N/A	4	ENSG00000166333	ILK	protein_coding	integrin linked kinase [Source:HGNC Symbol;Acc:HGNC:6040]
CAMK2G	0.299612	#N/A	#N/A	0.704921	#N/A	#N/A	#N/A	#N/A	#N/A	#N/A	#N/A	#N/A	#N/A	#N/A	#N/A	#N/A	#N/A	0.714271	6.68204	#N/A	4	ENSG00000148660	CAMK2G	protein_coding	calcium/calmodulin dependent protein kinase II gamma [Source:HGNC Symbol;Acc:HGNC:1463]
LPCAT3	0.295271	#N/A	#N/A	#N/A	#N/A	#N/A	#N/A	0.409918	#N/A	#N/A	#N/A	0.679146	#N/A	#N/A	#N/A	#N/A	#N/A	#N/A	3.18672	#N/A	4	ENSG00000111684	LPCAT3	protein_coding	lysophosphatidylcholine acyltransferase 3 [Source:HGNC Symbol;Acc:HGNC:30244]
SINHCAF#139146	#N/A	#N/A	#N/A	#N/A	#N/A	#N/A	#N/A	#N/A	#N/A	0.294912	0.335045	#N/A	#N/A	#N/A	#N/A	0.301917	#N/A	#N/A	4.1868	#N/A	4	ENSG00000139146	SINHCAF	protein_coding	SIN3-HDAC complex associated factor [Source:HGNC Symbol;Acc:HGNC:30702]
TAF8	#N/A	#N/A	#N/A	#N/A	#N/A	#N/A	#N/A	#N/A	#N/A	0.29757	0.445747	0.293426	#N/A	#N/A	#N/A	#N/A	#N/A	#N/A	5.37975	#N/A	4	ENSG00000137413	TAF8	protein_coding	TATA-box binding protein associated factor 8 [Source:HGNC Symbol;Acc:HGNC:17300]
MAPK1IP1L	#N/A	#N/A	#N/A	0.383767	#N/A	#N/A	0.401062	#N/A	#N/A	#N/A	#N/A	0.289398	#N/A	#N/A	#N/A	#N/A	#N/A	#N/A	4.30566	#N/A	4	ENSG00000168175	MAPK1IP1L	protein_coding	mitogen-activated protein kinase 1 interacting protein 1 like [Source:HGNC Symbol;Acc:HGNC:19840]
SCAT1	#N/A	#N/A	#N/A	0.963778	#N/A	#N/A	#N/A	#N/A	#N/A	#N/A	#N/A	#N/A	0.76364	#N/A	#N/A	#N/A	1.3614	#N/A	0.288946	#N/A	4	ENSG00000267123	SCAT1	lncRNA	S-phase cancer associated transcript 1 [Source:HGNC Symbol;Acc:HGNC:52930]
AP1G1	#N/A	#N/A	#N/A	#N/A	#N/A	#N/A	0.288864	0.365427	#N/A	#N/A	#N/A	0.485891	#N/A	#N/A	#N/A	#N/A	#N/A	#N/A	4.2593	#N/A	4	ENSG00000166747	AP1G1	protein_coding	adaptor related protein complex 1 subunit gamma 1 [Source:HGNC Symbol;Acc:HGNC:555]
SAMD9	#N/A	1.03667	#N/A	#N/A	#N/A	#N/A	0.288469	#N/A	#N/A	#N/A	#N/A	#N/A	#N/A	#N/A	#N/A	#N/A	1.1871	#N/A	3.91638	#N/A	4	ENSG00000205413	SAMD9	protein_coding	sterile alpha motif domain containing 9 [Source:HGNC Symbol;Acc:HGNC:1348]
REPS1	0.412348	#N/A	#N/A	#N/A	#N/A	#N/A	#N/A	#N/A	#N/A	#N/A	0.282344	0.583981	#N/A	#N/A	#N/A	#N/A	#N/A	#N/A	4.59318	#N/A	4	ENSG00000135597	REPS1	protein_coding	RALBP1 associated Eps domain containing 1 [Source:HGNC Symbol;Acc:HGNC:15578]
TMEM230	#N/A	0.718437	#N/A	0.333262	#N/A	#N/A	#N/A	#N/A	0.28181	#N/A	#N/A	#N/A	#N/A	#N/A	#N/A	#N/A	#N/A	#N/A	2.42749	#N/A	4	ENSG00000089063	TMEM230	protein_coding	transmembrane protein 230 [Source:HGNC Symbol;Acc:HGNC:15876]
RNF169	#N/A	#N/A	#N/A	#N/A	#N/A	#N/A	0.28025	0.432105	#N/A	#N/A	#N/A	0.405393	#N/A	#N/A	#N/A	#N/A	#N/A	#N/A	5.99523	#N/A	4	ENSG00000166439	RNF169	protein_coding	ring finger protein 169 [Source:HGNC Symbol;Acc:HGNC:26961]
PRKCI	1.20504	#N/A	#N/A	0.280013	#N/A	#N/A	#N/A	#N/A	#N/A	#N/A	#N/A	#N/A	#N/A	#N/A	#N/A	0.489511	#N/A	#N/A	4.0774	#N/A	4	ENSG00000163558	PRKCI	protein_coding	protein kinase C iota [Source:HGNC Symbol;Acc:HGNC:9404]
APBB1IP	#N/A	#N/A	#N/A	#N/A	#N/A	#N/A	#N/A	#N/A	#N/A	#N/A	#N/A	#N/A	0.279239	#N/A	#N/A	#N/A	#N/A	0.621802	6.59422	0.989818	4	ENSG00000077420	APBB1IP	protein_coding	amyloid beta precursor protein binding family B member 1 interacting protein [Source:HGNC Symbol;Acc:HGNC:17379]
PPIL4	#N/A	#N/A	#N/A	#N/A	#N/A	#N/A	#N/A	#N/A	#N/A	#N/A	0.276648	0.339933	#N/A	#N/A	#N/A	0.351998	#N/A	#N/A	4.88372	#N/A	4	ENSG00000131013	PPIL4	protein_coding	peptidylprolyl isomerase like 4 [Source:HGNC Symbol;Acc:HGNC:15702]
UXS1	#N/A	#N/A	#N/A	0.275928	#N/A	#N/A	#N/A	#N/A	#N/A	#N/A	#N/A	#N/A	0.508985	#N/A	#N/A	#N/A	0.665285	#N/A	1.19118	#N/A	4	ENSG00000115652	UXS1	protein_coding	UDP-glucuronate decarboxylase 1 [Source:HGNC Symbol;Acc:HGNC:17729]
FAM193A	#N/A	#N/A	#N/A	#N/A	#N/A	#N/A	#N/A	0.270455	#N/A	#N/A	0.307281	0.57087	#N/A	#N/A	#N/A	#N/A	#N/A	#N/A	7.784	#N/A	4	ENSG00000125386	FAM193A	protein_coding	family with sequence similarity 193 member A [Source:HGNC Symbol;Acc:HGNC:16822]
PPIG	#N/A	0.278412	#N/A	#N/A	#N/A	#N/A	#N/A	#N/A	#N/A	#N/A	#N/A	#N/A	#N/A	#N/A	#N/A	0.269469	0.570961	#N/A	5.4345	#N/A	4	ENSG00000138398	PPIG	protein_coding	peptidylprolyl isomerase G [Source:HGNC Symbol;Acc:HGNC:14650]
PHOSPHO1	#N/A	#N/A	#N/A	#N/A	#N/A	2.10819	1.66432	1.51804	#N/A	#N/A	#N/A	#N/A	#N/A	0.268926	#N/A	#N/A	#N/A	#N/A	#N/A	#N/A	4	ENSG00000173868	PHOSPHO1	protein_coding	phosphoethanolamine/phosphocholine phosphatase 1 [Source:HGNC Symbol;Acc:HGNC:16815]
ZCCHC2	#N/A	#N/A	#N/A	#N/A	#N/A	#N/A	#N/A	#N/A	#N/A	#N/A	#N/A	0.265631	#N/A	#N/A	#N/A	#N/A	0.803365	0.964007	6.81835	#N/A	4	ENSG00000141664	ZCCHC2	protein_coding	zinc finger CCHC-type containing 2 [Source:HGNC Symbol;Acc:HGNC:22916]
HIRA	#N/A	#N/A	#N/A	#N/A	#N/A	0.265425	0.46255	0.426606	#N/A	#N/A	#N/A	#N/A	#N/A	#N/A	#N/A	#N/A	#N/A	#N/A	5.10032	#N/A	4	ENSG00000100084	HIRA	protein_coding	histone cell cycle regulator [Source:HGNC Symbol;Acc:HGNC:4916]
SYMPK	#N/A	#N/A	#N/A	#N/A	#N/A	#N/A	#N/A	0.264625	#N/A	#N/A	0.306368	0.645265	#N/A	#N/A	#N/A	#N/A	#N/A	#N/A	1.95274	#N/A	4	ENSG00000125755	SYMPK	protein_coding	symplekin scaffold protein [Source:HGNC Symbol;Acc:HGNC:22935]
NRBP1	0.35826	#N/A	#N/A	#N/A	#N/A	0.261193	0.389503	#N/A	#N/A	#N/A	#N/A	#N/A	#N/A	#N/A	#N/A	#N/A	#N/A	#N/A	4.03724	#N/A	4	ENSG00000115216	NRBP1	protein_coding	nuclear receptor binding protein 1 [Source:HGNC Symbol;Acc:HGNC:7993]
EPRS1	#N/A	0.537437	#N/A	#N/A	#N/A	#N/A	#N/A	#N/A	0.257402	#N/A	#N/A	#N/A	#N/A	#N/A	#N/A	#N/A	0.985928	#N/A	3.75151	#N/A	4	ENSG00000136628	EPRS1	protein_coding	glutamyl-prolyl-tRNA synthetase 1 [Source:HGNC Symbol;Acc:HGNC:3418]
ACBD3	#N/A	#N/A	#N/A	#N/A	0.576322	#N/A	0.45089	0.255764	#N/A	#N/A	#N/A	#N/A	#N/A	#N/A	#N/A	#N/A	#N/A	#N/A	4.07381	#N/A	4	ENSG00000182827	ACBD3	protein_coding	acyl-CoA binding domain containing 3 [Source:HGNC Symbol;Acc:HGNC:15453]
SEC24C	0.452269	#N/A	#N/A	0.255069	#N/A	#N/A	0.609487	#N/A	#N/A	#N/A	#N/A	#N/A	#N/A	#N/A	#N/A	#N/A	#N/A	#N/A	4.42699	#N/A	4	ENSG00000176986	SEC24C	protein_coding	SEC24 homolog C, COPII coat complex component [Source:HGNC Symbol;Acc:HGNC:10705]
PDPR	0.253505	#N/A	#N/A	#N/A	#N/A	#N/A	#N/A	0.330444	#N/A	#N/A	#N/A	0.287414	#N/A	#N/A	#N/A	#N/A	#N/A	#N/A	5.88945	#N/A	4	ENSG00000090857	PDPR	protein_coding	pyruvate dehydrogenase phosphatase regulatory subunit [Source:HGNC Symbol;Acc:HGNC:30264]
THRAP3	#N/A	#N/A	#N/A	#N/A	0.359027	#N/A	0.251395	#N/A	#N/A	#N/A	#N/A	#N/A	#N/A	#N/A	#N/A	#N/A	0.411904	#N/A	4.64016	#N/A	4	ENSG00000054118	THRAP3	protein_coding	thyroid hormone receptor associated protein 3 [Source:HGNC Symbol;Acc:HGNC:22964]
C2CD5	#N/A	#N/A	#N/A	#N/A	#N/A	#N/A	#N/A	#N/A	#N/A	#N/A	0.25063	0.57778	0.359778	#N/A	#N/A	#N/A	#N/A	#N/A	5.48096	#N/A	4	ENSG00000111731	C2CD5	protein_coding	C2 calcium dependent domain containing 5 [Source:HGNC Symbol;Acc:HGNC:29062]
MANSC1#111261	#N/A	#N/A	#N/A	#N/A	#N/A	#N/A	#N/A	#N/A	0.249819	1.69941	0.582717	0.557035	#N/A	#N/A	#N/A	#N/A	#N/A	#N/A	#N/A	#N/A	4	ENSG00000111261	MANSC1	protein_coding	MANSC domain containing 1 [Source:HGNC Symbol;Acc:HGNC:25505]
VPS26A	#N/A	#N/A	#N/A	#N/A	#N/A	#N/A	0.52464	0.249136	#N/A	#N/A	#N/A	#N/A	#N/A	#N/A	#N/A	#N/A	0.453873	#N/A	7.14335	#N/A	4	ENSG00000122958	VPS26A	protein_coding	VPS26, retromer complex component A [Source:HGNC Symbol;Acc:HGNC:12711]
#249631	#N/A	#N/A	#N/A	#N/A	#N/A	#N/A	#N/A	#N/A	#N/A	0.660959	1.19265	0.356568	#N/A	0.248707	#N/A	#N/A	#N/A	#N/A	#N/A	#N/A	4	ENSG00000249631		lncRNA	novel transcript
DDX39B#198563	0.309468	#N/A	#N/A	0.24858	#N/A	#N/A	#N/A	#N/A	#N/A	#N/A	#N/A	#N/A	#N/A	#N/A	#N/A	#N/A	#N/A	0.558045	3.37168	#N/A	4	ENSG00000198563	DDX39B	protein_coding	DExD-box helicase 39B [Source:HGNC Symbol;Acc:HGNC:13917]
LPIN2	0.853564	#N/A	#N/A	0.246454	#N/A	#N/A	#N/A	#N/A	#N/A	#N/A	#N/A	#N/A	#N/A	#N/A	#N/A	#N/A	#N/A	1.39626	3.84526	#N/A	4	ENSG00000101577	LPIN2	protein_coding	lipin 2 [Source:HGNC Symbol;Acc:HGNC:14450]
UTP18	#N/A	#N/A	#N/A	0.250865	#N/A	#N/A	#N/A	#N/A	#N/A	#N/A	#N/A	#N/A	#N/A	#N/A	#N/A	0.245111	#N/A	0.919309	6.23361	#N/A	4	ENSG00000011260	UTP18	protein_coding	UTP18 small subunit processome component [Source:HGNC Symbol;Acc:HGNC:24274]
XPR1	#N/A	#N/A	#N/A	#N/A	#N/A	#N/A	#N/A	#N/A	#N/A	#N/A	#N/A	0.503482	0.244292	#N/A	#N/A	#N/A	0.725225	#N/A	4.97932	#N/A	4	ENSG00000143324	XPR1	protein_coding	xenotropic and polytropic retrovirus receptor 1 [Source:HGNC Symbol;Acc:HGNC:12827]
CELA1	0.380168	#N/A	#N/A	0.242551	#N/A	#N/A	#N/A	#N/A	#N/A	0.574707	#N/A	#N/A	#N/A	#N/A	#N/A	0.395825	#N/A	#N/A	#N/A	#N/A	4	ENSG00000139610	CELA1	protein_coding	chymotrypsin like elastase 1 [Source:HGNC Symbol;Acc:HGNC:3308]
TNKS2	#N/A	#N/A	#N/A	#N/A	0.388482	#N/A	#N/A	#N/A	#N/A	#N/A	#N/A	0.361372	#N/A	#N/A	#N/A	0.241746	#N/A	#N/A	5.04059	#N/A	4	ENSG00000107854	TNKS2	protein_coding	tankyrase 2 [Source:HGNC Symbol;Acc:HGNC:15677]
KTN1	#N/A	0.240684	#N/A	0.265322	#N/A	#N/A	#N/A	#N/A	#N/A	#N/A	#N/A	#N/A	#N/A	#N/A	#N/A	#N/A	#N/A	0.545817	4.38862	#N/A	4	ENSG00000126777	KTN1	protein_coding	kinectin 1 [Source:HGNC Symbol;Acc:HGNC:6467]
SF3B1	#N/A	#N/A	#N/A	0.240111	#N/A	#N/A	#N/A	#N/A	#N/A	#N/A	#N/A	#N/A	0.309524	#N/A	#N/A	#N/A	0.465613	#N/A	4.57608	#N/A	4	ENSG00000115524	SF3B1	protein_coding	splicing factor 3b subunit 1 [Source:HGNC Symbol;Acc:HGNC:10768]
TASOR	#N/A	#N/A	#N/A	0.238876	#N/A	#N/A	#N/A	#N/A	#N/A	#N/A	#N/A	#N/A	#N/A	#N/A	#N/A	#N/A	0.436094	0.713509	4.02123	#N/A	4	ENSG00000163946	TASOR	protein_coding	transcription activation suppressor [Source:HGNC Symbol;Acc:HGNC:30314]
ELK4	#N/A	#N/A	#N/A	0.23854	#N/A	#N/A	#N/A	#N/A	#N/A	#N/A	#N/A	#N/A	#N/A	#N/A	#N/A	#N/A	0.584414	0.70483	3.44825	#N/A	4	ENSG00000158711	ELK4	protein_coding	ETS transcription factor ELK4 [Source:HGNC Symbol;Acc:HGNC:3326]
PPP2R5A	#N/A	#N/A	#N/A	#N/A	#N/A	#N/A	0.238076	#N/A	#N/A	#N/A	#N/A	#N/A	0.272026	#N/A	#N/A	#N/A	0.455469	#N/A	3.63126	#N/A	4	ENSG00000066027	PPP2R5A	protein_coding	protein phosphatase 2 regulatory subunit B'alpha [Source:HGNC Symbol;Acc:HGNC:9309]
#257681	#N/A	#N/A	#N/A	0.237785	#N/A	#N/A	#N/A	#N/A	#N/A	1.23454	#N/A	0.325653	#N/A	#N/A	#N/A	0.333108	#N/A	#N/A	#N/A	#N/A	4	ENSG00000257681		lncRNA	novel transcript, antisense to STAB2
EFHD2-AS1	1.00443	#N/A	#N/A	#N/A	#N/A	2.39173	0.235712	0.327189	#N/A	#N/A	#N/A	#N/A	#N/A	#N/A	#N/A	#N/A	#N/A	#N/A	#N/A	#N/A	4	ENSG00000228140	EFHD2-AS1	lncRNA	EFHD2 antisense RNA 1 [Source:HGNC Symbol;Acc:HGNC:55801]
ATG10	0.31051	#N/A	#N/A	#N/A	#N/A	#N/A	#N/A	#N/A	#N/A	#N/A	0.231677	0.575698	#N/A	#N/A	#N/A	#N/A	#N/A	#N/A	3.98566	#N/A	4	ENSG00000152348	ATG10	protein_coding	autophagy related 10 [Source:HGNC Symbol;Acc:HGNC:20315]
XIST	#N/A	#N/A	#N/A	#N/A	#N/A	#N/A	#N/A	0.304016	#N/A	#N/A	#N/A	0.810419	#N/A	#N/A	0.276136	#N/A	#N/A	#N/A	0.231135	#N/A	4	ENSG00000229807	XIST	lncRNA	X inactive specific transcript [Source:HGNC Symbol;Acc:HGNC:12810]
INPP5B	#N/A	#N/A	#N/A	#N/A	#N/A	0.23029	#N/A	0.441604	#N/A	#N/A	#N/A	0.454386	#N/A	#N/A	#N/A	#N/A	#N/A	#N/A	6.33709	#N/A	4	ENSG00000204084	INPP5B	protein_coding	inositol polyphosphate-5-phosphatase B [Source:HGNC Symbol;Acc:HGNC:6077]
TNFRSF12A	2.79448	#N/A	#N/A	#N/A	0.228388	1.86907	3.21465	#N/A	#N/A	#N/A	#N/A	#N/A	#N/A	#N/A	#N/A	#N/A	#N/A	#N/A	#N/A	#N/A	4	ENSG00000006327	TNFRSF12A	protein_coding	TNF receptor superfamily member 12A [Source:HGNC Symbol;Acc:HGNC:18152]
#229160	#N/A	#N/A	#N/A	#N/A	#N/A	1.60667	#N/A	#N/A	#N/A	1.71364	0.750205	0.22509	#N/A	#N/A	#N/A	#N/A	#N/A	#N/A	#N/A	#N/A	4	ENSG00000229160		lncRNA	novel transcript
RAPGEF1	#N/A	#N/A	#N/A	#N/A	#N/A	#N/A	0.976679	0.223644	#N/A	#N/A	#N/A	#N/A	#N/A	#N/A	#N/A	#N/A	#N/A	#N/A	5.95856	1.01323	4	ENSG00000107263	RAPGEF1	protein_coding	Rap guanine nucleotide exchange factor 1 [Source:HGNC Symbol;Acc:HGNC:4568]
GOLPH3	#N/A	#N/A	#N/A	#N/A	0.404907	#N/A	0.376874	#N/A	#N/A	#N/A	#N/A	0.223556	#N/A	#N/A	#N/A	#N/A	#N/A	#N/A	4.82042	#N/A	4	ENSG00000113384	GOLPH3	protein_coding	golgi phosphoprotein 3 [Source:HGNC Symbol;Acc:HGNC:15452]
TRPC4AP	0.222458	#N/A	#N/A	#N/A	#N/A	#N/A	#N/A	0.323657	#N/A	#N/A	#N/A	0.227376	#N/A	#N/A	#N/A	#N/A	#N/A	#N/A	4.0684	#N/A	4	ENSG00000100991	TRPC4AP	protein_coding	transient receptor potential cation channel subfamily C member 4 associated protein [Source:HGNC Symbol;Acc:HGNC:16181]
WDR43	#N/A	#N/A	#N/A	#N/A	#N/A	#N/A	#N/A	#N/A	#N/A	#N/A	0.221543	0.279954	#N/A	#N/A	#N/A	0.383299	#N/A	#N/A	5.74668	#N/A	4	ENSG00000163811	WDR43	protein_coding	WD repeat domain 43 [Source:HGNC Symbol;Acc:HGNC:28945]
ANAPC16	#N/A	0.5727	#N/A	#N/A	#N/A	#N/A	#N/A	#N/A	#N/A	0.220921	#N/A	#N/A	#N/A	#N/A	#N/A	0.238191	#N/A	#N/A	4.66999	#N/A	4	ENSG00000166295	ANAPC16	protein_coding	anaphase promoting complex subunit 16 [Source:HGNC Symbol;Acc:HGNC:26976]
UBP1	#N/A	#N/A	#N/A	#N/A	#N/A	#N/A	#N/A	#N/A	#N/A	#N/A	0.21906	0.460617	#N/A	0.540857	#N/A	#N/A	#N/A	#N/A	3.0835	#N/A	4	ENSG00000153560	UBP1	protein_coding	upstream binding protein 1 [Source:HGNC Symbol;Acc:HGNC:12507]
EIF2A	0.366093	#N/A	#N/A	#N/A	#N/A	#N/A	#N/A	#N/A	#N/A	#N/A	0.216723	#N/A	#N/A	0.746699	#N/A	#N/A	#N/A	#N/A	3.43401	#N/A	4	ENSG00000144895	EIF2A	protein_coding	eukaryotic translation initiation factor 2A [Source:HGNC Symbol;Acc:HGNC:3254]
#285621	#N/A	#N/A	#N/A	#N/A	#N/A	1.86807	0.21486	0.217788	#N/A	#N/A	0.362618	#N/A	#N/A	#N/A	#N/A	#N/A	#N/A	#N/A	#N/A	#N/A	4	ENSG00000285621		lncRNA	novel transcript, antisense to STARD13
ZNF655	0.213181	#N/A	#N/A	#N/A	#N/A	#N/A	#N/A	0.222866	#N/A	#N/A	#N/A	#N/A	#N/A	#N/A	#N/A	#N/A	#N/A	#N/A	6.97587	0.899285	4	ENSG00000197343	ZNF655	protein_coding	zinc finger protein 655 [Source:HGNC Symbol;Acc:HGNC:30899]
EPG5	0.426615	#N/A	#N/A	0.21298	#N/A	#N/A	#N/A	#N/A	#N/A	#N/A	#N/A	#N/A	0.483525	#N/A	#N/A	#N/A	#N/A	#N/A	5.01677	#N/A	4	ENSG00000152223	EPG5	protein_coding	ectopic P-granules 5 autophagy tethering factor [Source:HGNC Symbol;Acc:HGNC:29331]
#281181	#N/A	#N/A	#N/A	0.210064	#N/A	0.605174	0.232197	#N/A	#N/A	1.45772	#N/A	#N/A	#N/A	#N/A	#N/A	#N/A	#N/A	#N/A	#N/A	#N/A	4	ENSG00000281181		lncRNA	novel transcript, similar to YY1 associated myogenesis RNA 1 YAM1
ETV3L	0.423118	#N/A	#N/A	#N/A	#N/A	1.43664	#N/A	#N/A	#N/A	#N/A	0.218799	0.208994	#N/A	#N/A	#N/A	#N/A	#N/A	#N/A	#N/A	#N/A	4	ENSG00000253831	ETV3L	protein_coding	ETS variant transcription factor 3 like [Source:HGNC Symbol;Acc:HGNC:33834]
#266965	#N/A	#N/A	#N/A	#N/A	#N/A	1.46448	0.243536	0.364859	#N/A	#N/A	#N/A	0.208391	#N/A	#N/A	#N/A	#N/A	#N/A	#N/A	#N/A	#N/A	4	ENSG00000266965		lncRNA	novel transcript
TRAPPC12#171853	#N/A	#N/A	#N/A	#N/A	#N/A	#N/A	#N/A	#N/A	#N/A	#N/A	0.312013	0.477372	#N/A	#N/A	#N/A	0.206837	#N/A	#N/A	4.01372	#N/A	4	ENSG00000171853	TRAPPC12	protein_coding	trafficking protein particle complex subunit 12 [Source:HGNC Symbol;Acc:HGNC:24284]
TCEA1	#N/A	0.408239	#N/A	#N/A	0.440263	#N/A	#N/A	#N/A	#N/A	#N/A	#N/A	#N/A	#N/A	#N/A	#N/A	0.206557	#N/A	#N/A	2.21609	#N/A	4	ENSG00000187735	TCEA1	protein_coding	transcription elongation factor A1 [Source:HGNC Symbol;Acc:HGNC:11612]
MIR193BHG	#N/A	#N/A	#N/A	#N/A	#N/A	#N/A	#N/A	#N/A	#N/A	2.26709	2.59397	#N/A	#N/A	0.20471	#N/A	1.94513	#N/A	#N/A	#N/A	#N/A	4	ENSG00000262454	MIR193BHG	lncRNA	MIR193b-365a host gene [Source:HGNC Symbol;Acc:HGNC:51945]
#253577	#N/A	#N/A	#N/A	#N/A	#N/A	#N/A	#N/A	#N/A	#N/A	0.242735	0.228298	0.204512	#N/A	#N/A	#N/A	0.216143	#N/A	#N/A	#N/A	#N/A	4	ENSG00000253577		lncRNA	novel transcript
FAM50B	#N/A	1.52576	#N/A	#N/A	0.203989	#N/A	#N/A	#N/A	#N/A	1.99587	#N/A	#N/A	#N/A	#N/A	#N/A	#N/A	0.354501	#N/A	#N/A	#N/A	4	ENSG00000145945	FAM50B	protein_coding	family with sequence similarity 50 member B [Source:HGNC Symbol;Acc:HGNC:18789]
SELENOF	#N/A	0.368188	#N/A	#N/A	#N/A	#N/A	#N/A	#N/A	#N/A	#N/A	#N/A	#N/A	#N/A	#N/A	#N/A	0.201064	#N/A	#N/A	4.73506	0.945704	4	ENSG00000183291	SELENOF	protein_coding	selenoprotein F [Source:HGNC Symbol;Acc:HGNC:17705]
SLAIN2	0.331883	#N/A	#N/A	#N/A	#N/A	#N/A	0.201018	#N/A	#N/A	#N/A	#N/A	#N/A	#N/A	#N/A	#N/A	#N/A	0.512125	#N/A	2.88241	#N/A	4	ENSG00000109171	SLAIN2	protein_coding	SLAIN motif family member 2 [Source:HGNC Symbol;Acc:HGNC:29282]
#272037	#N/A	#N/A	#N/A	#N/A	#N/A	#N/A	#N/A	#N/A	#N/A	#N/A	1.06071	0.978102	#N/A	0.200794	#N/A	0.92071	#N/A	#N/A	#N/A	#N/A	4	ENSG00000272037		lncRNA	novel transcript, antisense to UBR5
#253284	2.87803	#N/A	#N/A	0.609019	#N/A	#N/A	1.67455	#N/A	#N/A	#N/A	#N/A	#N/A	#N/A	0.198778	#N/A	#N/A	#N/A	#N/A	#N/A	#N/A	4	ENSG00000253284		lncRNA	novel transcript
SP110	#N/A	#N/A	#N/A	#N/A	#N/A	#N/A	#N/A	#N/A	#N/A	#N/A	#N/A	0.196488	#N/A	#N/A	#N/A	#N/A	#N/A	0.846584	5.09208	1.21961	4	ENSG00000135899	SP110	protein_coding	SP110 nuclear body protein [Source:HGNC Symbol;Acc:HGNC:5401]
C9	#N/A	#N/A	#N/A	#N/A	#N/A	1.8397	0.360934	0.233663	#N/A	#N/A	#N/A	#N/A	#N/A	#N/A	0.195126	#N/A	#N/A	#N/A	#N/A	#N/A	4	ENSG00000113600	C9	protein_coding	complement C9 [Source:HGNC Symbol;Acc:HGNC:1358]
TNFSF9	#N/A	1.15267	#N/A	0.193991	#N/A	1.3557	0.202974	#N/A	#N/A	#N/A	#N/A	#N/A	#N/A	#N/A	#N/A	#N/A	#N/A	#N/A	#N/A	#N/A	4	ENSG00000125657	TNFSF9	protein_coding	TNF superfamily member 9 [Source:HGNC Symbol;Acc:HGNC:11939]
AKNA	#N/A	#N/A	#N/A	0.191521	#N/A	#N/A	#N/A	#N/A	#N/A	#N/A	#N/A	#N/A	#N/A	#N/A	#N/A	#N/A	#N/A	0.486084	6.39754	1.23163	4	ENSG00000106948	AKNA	protein_coding	AT-hook transcription factor [Source:HGNC Symbol;Acc:HGNC:24108]
PIK3CD	#N/A	#N/A	#N/A	#N/A	#N/A	#N/A	#N/A	#N/A	#N/A	#N/A	#N/A	#N/A	0.190055	#N/A	#N/A	#N/A	#N/A	1.22118	5.85088	1.0498	4	ENSG00000171608	PIK3CD	protein_coding	phosphatidylinositol-4,5-bisphosphate 3-kinase catalytic subunit delta [Source:HGNC Symbol;Acc:HGNC:8977]
CAMTA1-DT	#N/A	#N/A	#N/A	#N/A	#N/A	#N/A	0.876622	#N/A	#N/A	0.858785	#N/A	1.04767	#N/A	#N/A	#N/A	#N/A	#N/A	#N/A	0.184544	#N/A	4	ENSG00000237436	CAMTA1-DT	lncRNA	CAMTA1 divergent transcript [Source:HGNC Symbol;Acc:HGNC:53020]
NRDC	#N/A	#N/A	#N/A	#N/A	#N/A	#N/A	0.183873	0.216167	#N/A	#N/A	#N/A	0.311343	#N/A	#N/A	#N/A	#N/A	#N/A	#N/A	2.80638	#N/A	4	ENSG00000078618	NRDC	protein_coding	nardilysin convertase [Source:HGNC Symbol;Acc:HGNC:7995]
YIPF4	0.216836	#N/A	#N/A	#N/A	#N/A	#N/A	#N/A	#N/A	#N/A	#N/A	0.183253	0.453216	#N/A	#N/A	#N/A	#N/A	#N/A	#N/A	4.70417	#N/A	4	ENSG00000119820	YIPF4	protein_coding	Yip1 domain family member 4 [Source:HGNC Symbol;Acc:HGNC:28145]
ILF3	#N/A	#N/A	#N/A	0.507481	#N/A	#N/A	#N/A	#N/A	0.296469	#N/A	#N/A	#N/A	#N/A	#N/A	#N/A	0.182256	#N/A	#N/A	7.58045	#N/A	4	ENSG00000129351	ILF3	protein_coding	interleukin enhancer binding factor 3 [Source:HGNC Symbol;Acc:HGNC:6038]
PRXL2A	#N/A	#N/A	#N/A	2.71412	#N/A	#N/A	#N/A	#N/A	1.1771	#N/A	#N/A	#N/A	#N/A	#N/A	#N/A	1.4008	#N/A	0.180261	#N/A	#N/A	4	ENSG00000122378	PRXL2A	protein_coding	peroxiredoxin like 2A [Source:HGNC Symbol;Acc:HGNC:28651]
PARS2	#N/A	#N/A	#N/A	#N/A	#N/A	#N/A	#N/A	#N/A	#N/A	1.1759	0.913589	#N/A	#N/A	0.20561	#N/A	#N/A	#N/A	0.179009	#N/A	#N/A	4	ENSG00000162396	PARS2	protein_coding	prolyl-tRNA synthetase 2, mitochondrial [Source:HGNC Symbol;Acc:HGNC:30563]
#286989	#N/A	#N/A	#N/A	#N/A	#N/A	#N/A	#N/A	#N/A	#N/A	#N/A	1.22897	0.967739	#N/A	#N/A	0.216835	#N/A	#N/A	0.177944	#N/A	#N/A	4	ENSG00000286989		lncRNA	novel transcript
PHETA2	1.35316	#N/A	#N/A	#N/A	0.175698	1.19109	0.764321	#N/A	#N/A	#N/A	#N/A	#N/A	#N/A	#N/A	#N/A	#N/A	#N/A	#N/A	#N/A	#N/A	4	ENSG00000177096	PHETA2	protein_coding	PH domain containing endocytic trafficking adaptor 2 [Source:HGNC Symbol;Acc:HGNC:27161]
TENT2	#N/A	#N/A	#N/A	#N/A	#N/A	#N/A	0.173369	0.347941	#N/A	#N/A	#N/A	0.580742	#N/A	#N/A	#N/A	#N/A	#N/A	#N/A	5.24094	#N/A	4	ENSG00000164329	TENT2	protein_coding	terminal nucleotidyltransferase 2 [Source:HGNC Symbol;Acc:HGNC:26776]
#249036	#N/A	#N/A	#N/A	#N/A	#N/A	0.703904	#N/A	#N/A	#N/A	0.573737	0.199927	0.173336	#N/A	#N/A	#N/A	#N/A	#N/A	#N/A	#N/A	#N/A	4	ENSG00000249036		lncRNA	novel transcript
SUCNR1	#N/A	#N/A	#N/A	#N/A	#N/A	0.226517	0.172747	#N/A	#N/A	#N/A	0.185139	#N/A	#N/A	#N/A	#N/A	0.184422	#N/A	#N/A	#N/A	#N/A	4	ENSG00000198829	SUCNR1	protein_coding	succinate receptor 1 [Source:HGNC Symbol;Acc:HGNC:4542]
ZNF207	#N/A	#N/A	#N/A	0.178877	#N/A	#N/A	#N/A	0.171119	#N/A	#N/A	#N/A	0.336101	#N/A	#N/A	#N/A	#N/A	#N/A	#N/A	4.57164	#N/A	4	ENSG00000010244	ZNF207	protein_coding	zinc finger protein 207 [Source:HGNC Symbol;Acc:HGNC:12998]
PHLDA1	2.04807	#N/A	#N/A	#N/A	#N/A	#N/A	1.17835	#N/A	#N/A	#N/A	#N/A	#N/A	0.503225	#N/A	#N/A	#N/A	#N/A	#N/A	0.167551	#N/A	4	ENSG00000139289	PHLDA1	protein_coding	pleckstrin homology like domain family A member 1 [Source:HGNC Symbol;Acc:HGNC:8933]
RBM25	0.165521	#N/A	#N/A	#N/A	#N/A	#N/A	#N/A	#N/A	#N/A	#N/A	#N/A	0.211229	#N/A	0.269112	#N/A	#N/A	#N/A	#N/A	6.05756	#N/A	4	ENSG00000119707	RBM25	protein_coding	RNA binding motif protein 25 [Source:HGNC Symbol;Acc:HGNC:23244]
SMAD1-AS2	#N/A	#N/A	#N/A	#N/A	#N/A	0.222558	0.165374	#N/A	#N/A	#N/A	0.183491	#N/A	#N/A	#N/A	#N/A	0.180487	#N/A	#N/A	#N/A	#N/A	4	ENSG00000250582	SMAD1-AS2	lncRNA	SMAD1 antisense RNA 2 [Source:HGNC Symbol;Acc:HGNC:49381]
LINC02888	#N/A	#N/A	#N/A	0.375251	#N/A	#N/A	#N/A	#N/A	#N/A	#N/A	1.43036	0.6078	#N/A	#N/A	#N/A	#N/A	0.162289	#N/A	#N/A	#N/A	4	ENSG00000236318	LINC02888	lncRNA	long intergenic non-protein coding RNA 2888 [Source:HGNC Symbol;Acc:HGNC:53765]
#237400	1.01265	#N/A	#N/A	#N/A	#N/A	0.996133	#N/A	0.880355	#N/A	#N/A	#N/A	#N/A	#N/A	#N/A	#N/A	#N/A	#N/A	#N/A	0.160325	#N/A	4	ENSG00000237400		lncRNA	novel transcript
LILRA4#239961	#N/A	#N/A	#N/A	#N/A	#N/A	0.187751	#N/A	#N/A	#N/A	0.16886	0.161745	#N/A	#N/A	#N/A	#N/A	0.156356	#N/A	#N/A	#N/A	#N/A	4	ENSG00000239961	LILRA4	protein_coding	leukocyte immunoglobulin like receptor A4 [Source:HGNC Symbol;Acc:HGNC:15503]
BHLHE41	#N/A	#N/A	#N/A	#N/A	#N/A	0.176368	#N/A	#N/A	0.153922	0.180882	0.172622	#N/A	#N/A	#N/A	#N/A	#N/A	#N/A	#N/A	#N/A	#N/A	4	ENSG00000123095	BHLHE41	protein_coding	basic helix-loop-helix family member e41 [Source:HGNC Symbol;Acc:HGNC:16617]
FBXW11	#N/A	#N/A	#N/A	#N/A	#N/A	#N/A	0.152314	0.192739	#N/A	#N/A	#N/A	0.488308	#N/A	#N/A	#N/A	#N/A	#N/A	#N/A	6.1651	#N/A	4	ENSG00000072803	FBXW11	protein_coding	F-box and WD repeat domain containing 11 [Source:HGNC Symbol;Acc:HGNC:13607]
#261187	#N/A	#N/A	#N/A	#N/A	0.151981	#N/A	#N/A	#N/A	#N/A	#N/A	0.434362	0.189368	#N/A	#N/A	0.170776	#N/A	#N/A	#N/A	#N/A	#N/A	4	ENSG00000261187		lncRNA	novel transcript
PARD6A	#N/A	0.830133	#N/A	0.150381	#N/A	1.08887	0.164954	#N/A	#N/A	#N/A	#N/A	#N/A	#N/A	#N/A	#N/A	#N/A	#N/A	#N/A	#N/A	#N/A	4	ENSG00000102981	PARD6A	protein_coding	par-6 family cell polarity regulator alpha [Source:HGNC Symbol;Acc:HGNC:15943]
#267491	#N/A	#N/A	#N/A	#N/A	#N/A	#N/A	0.158802	0.147972	#N/A	0.167048	0.160012	#N/A	#N/A	#N/A	#N/A	#N/A	#N/A	#N/A	#N/A	#N/A	4	ENSG00000267491		lncRNA	novel transcript, antisense to TIMP2
WNK2	#N/A	#N/A	#N/A	#N/A	#N/A	0.76355	#N/A	#N/A	#N/A	#N/A	0.146985	0.173419	#N/A	#N/A	#N/A	0.185035	#N/A	#N/A	#N/A	#N/A	4	ENSG00000165238	WNK2	protein_coding	WNK lysine deficient protein kinase 2 [Source:HGNC Symbol;Acc:HGNC:14542]
ID3#117318	#N/A	#N/A	#N/A	#N/A	#N/A	#N/A	#N/A	#N/A	#N/A	1.13165	#N/A	#N/A	#N/A	#N/A	0.173599	1.09927	0.132613	#N/A	#N/A	#N/A	4	ENSG00000117318	ID3	protein_coding	inhibitor of DNA binding 3, HLH protein [Source:HGNC Symbol;Acc:HGNC:5362]
HOXA9	#N/A	#N/A	#N/A	#N/A	#N/A	0.13233	0.144258	0.139306	0.128627	#N/A	#N/A	#N/A	#N/A	#N/A	#N/A	#N/A	#N/A	#N/A	#N/A	#N/A	4	ENSG00000078399	HOXA9	protein_coding	homeobox A9 [Source:HGNC Symbol;Acc:HGNC:5109]
PATL1-DT	#N/A	#N/A	#N/A	#N/A	#N/A	#N/A	#N/A	#N/A	#N/A	0.624275	0.984412	0.666194	0.12708	#N/A	#N/A	#N/A	#N/A	#N/A	#N/A	#N/A	4	ENSG00000255355	PATL1-DT	lncRNA	PATL1 divergent transcript [Source:HGNC Symbol;Acc:HGNC:55501]
LINC00865	#N/A	#N/A	#N/A	0.123007	#N/A	#N/A	#N/A	#N/A	#N/A	0.460995	0.364969	#N/A	#N/A	#N/A	#N/A	0.303654	#N/A	#N/A	#N/A	#N/A	4	ENSG00000232229	LINC00865	lncRNA	long intergenic non-protein coding RNA 865 [Source:HGNC Symbol;Acc:HGNC:45170]
#253926	#N/A	#N/A	#N/A	#N/A	#N/A	0.156221	0.121971	0.127608	#N/A	#N/A	#N/A	#N/A	#N/A	#N/A	#N/A	0.137508	#N/A	#N/A	#N/A	#N/A	4	ENSG00000253926		lncRNA	novel transcript
DEPP1	#N/A	#N/A	#N/A	#N/A	#N/A	0.187368	#N/A	0.134331	#N/A	0.119325	0.143742	#N/A	#N/A	#N/A	#N/A	#N/A	#N/A	#N/A	#N/A	#N/A	4	ENSG00000165507	DEPP1	protein_coding	DEPP1 autophagy regulator [Source:HGNC Symbol;Acc:HGNC:23355]
SMIM41	#N/A	#N/A	#N/A	#N/A	#N/A	#N/A	0.151851	0.119298	#N/A	#N/A	0.136486	0.115467	#N/A	#N/A	#N/A	#N/A	#N/A	#N/A	#N/A	#N/A	4	ENSG00000284791	SMIM41	protein_coding	small integral membrane protein 41 [Source:HGNC Symbol;Acc:HGNC:54075]
ARAP1-AS1	#N/A	#N/A	#N/A	#N/A	#N/A	#N/A	#N/A	0.176631	#N/A	0.316738	0.20313	0.114718	#N/A	#N/A	#N/A	#N/A	#N/A	#N/A	#N/A	#N/A	4	ENSG00000256007	ARAP1-AS1	lncRNA	ARAP1 antisense RNA 1 [Source:HGNC Symbol;Acc:HGNC:39993]
IGSF22-AS1	#N/A	#N/A	#N/A	#N/A	#N/A	0.244939	#N/A	0.135987	#N/A	0.116895	0.107043	#N/A	#N/A	#N/A	#N/A	#N/A	#N/A	#N/A	#N/A	#N/A	4	ENSG00000254966	IGSF22-AS1	lncRNA	IGSF22 antisense RNA 1 [Source:HGNC Symbol;Acc:HGNC:55511]
VSIG2	#N/A	#N/A	#N/A	#N/A	#N/A	#N/A	#N/A	#N/A	#N/A	0.121072	0.150612	0.133611	#N/A	#N/A	#N/A	0.106279	#N/A	#N/A	#N/A	#N/A	4	ENSG00000019102	VSIG2	protein_coding	V-set and immunoglobulin domain containing 2 [Source:HGNC Symbol;Acc:HGNC:17149]
ARHGAP26-IT1	0.333837	#N/A	#N/A	0.0898487	#N/A	1.05693	0.198239	#N/A	#N/A	#N/A	#N/A	#N/A	#N/A	#N/A	#N/A	#N/A	#N/A	#N/A	#N/A	#N/A	4	ENSG00000230789	ARHGAP26-IT1	lncRNA	ARHGAP26 intronic transcript 1 [Source:HGNC Symbol;Acc:HGNC:41429]
LINC00945	#N/A	#N/A	#N/A	#N/A	#N/A	0.107589	#N/A	#N/A	#N/A	0.105038	0.0984269	0.0880817	#N/A	#N/A	#N/A	#N/A	#N/A	#N/A	#N/A	#N/A	4	ENSG00000232539	LINC00945	lncRNA	long intergenic non-protein coding RNA 945 [Source:HGNC Symbol;Acc:HGNC:48643]
F8A3	#N/A	#N/A	#N/A	#N/A	0.0946832	0.217627	0.112598	#N/A	#N/A	#N/A	#N/A	#N/A	#N/A	#N/A	#N/A	0.0864453	#N/A	#N/A	#N/A	#N/A	4	ENSG00000277150	F8A3	protein_coding	coagulation factor VIII associated 3 [Source:HGNC Symbol;Acc:HGNC:31850]
#269902	#N/A	#N/A	#N/A	0.0752246	#N/A	#N/A	0.133915	0.177146	#N/A	#N/A	0.204478	#N/A	#N/A	#N/A	#N/A	#N/A	#N/A	#N/A	#N/A	#N/A	4	ENSG00000269902		lncRNA	novel transcript
LINC01857	#N/A	#N/A	#N/A	#N/A	#N/A	0.0742187	0.097911	#N/A	#N/A	0.107293	0.0993718	#N/A	#N/A	#N/A	#N/A	#N/A	#N/A	#N/A	#N/A	#N/A	4	ENSG00000224137	LINC01857	lncRNA	long intergenic non-protein coding RNA 1857 [Source:HGNC Symbol;Acc:HGNC:52673]
LINC00472	#N/A	#N/A	#N/A	#N/A	#N/A	0.0971921	#N/A	#N/A	0.0740726	0.106156	#N/A	0.0914145	#N/A	#N/A	#N/A	#N/A	#N/A	#N/A	#N/A	#N/A	4	ENSG00000233237	LINC00472	lncRNA	long intergenic non-protein coding RNA 472 [Source:HGNC Symbol;Acc:HGNC:21380]
BEND6	#N/A	#N/A	#N/A	#N/A	#N/A	0.110697	0.0718412	0.0909444	#N/A	#N/A	0.0732315	#N/A	#N/A	#N/A	#N/A	#N/A	#N/A	#N/A	#N/A	#N/A	4	ENSG00000151917	BEND6	protein_coding	BEN domain containing 6 [Source:HGNC Symbol;Acc:HGNC:20871]
IFI27#165949	0.551892	0.964417	#N/A	#N/A	#N/A	#N/A	#N/A	#N/A	#N/A	#N/A	#N/A	0.218552	0.0683752	#N/A	#N/A	#N/A	#N/A	#N/A	#N/A	#N/A	4	ENSG00000165949	IFI27	protein_coding	interferon alpha inducible protein 27 [Source:HGNC Symbol;Acc:HGNC:5397]
LKAAEAR1	#N/A	#N/A	#N/A	#N/A	#N/A	0.0559153	0.0929896	#N/A	#N/A	0.106064	#N/A	#N/A	#N/A	#N/A	#N/A	0.0949147	#N/A	#N/A	#N/A	#N/A	4	ENSG00000171695	LKAAEAR1	protein_coding	LKAAEAR motif containing 1 [Source:HGNC Symbol;Acc:HGNC:33718]
NEU4#204099	0.091209	#N/A	#N/A	#N/A	#N/A	0.114387	#N/A	#N/A	#N/A	#N/A	0.0652353	0.0492464	#N/A	#N/A	#N/A	#N/A	#N/A	#N/A	#N/A	#N/A	4	ENSG00000204099	NEU4	protein_coding	neuraminidase 4 [Source:HGNC Symbol;Acc:HGNC:21328]
CLU	0.309848	0.144889	#N/A	#N/A	#N/A	#N/A	0.148652	#N/A	#N/A	#N/A	#N/A	#N/A	0.048271	#N/A	#N/A	#N/A	#N/A	#N/A	#N/A	#N/A	4	ENSG00000120885	CLU	protein_coding	clusterin [Source:HGNC Symbol;Acc:HGNC:2095]
#222042	#N/A	#N/A	#N/A	0.0467802	#N/A	#N/A	#N/A	#N/A	0.094497	#N/A	#N/A	0.0991768	#N/A	#N/A	#N/A	0.111691	#N/A	#N/A	#N/A	#N/A	4	ENSG00000222042		lncRNA	novel transcript
LYPD6B	#N/A	#N/A	#N/A	#N/A	#N/A	#N/A	0.0331697	#N/A	#N/A	0.0267816	0.0633407	#N/A	#N/A	#N/A	#N/A	0.0471993	#N/A	#N/A	#N/A	#N/A	4	ENSG00000150556	LYPD6B	protein_coding	LY6/PLAUR domain containing 6B [Source:HGNC Symbol;Acc:HGNC:27018]
LRRC36	#N/A	#N/A	#N/A	#N/A	#N/A	0.169109	0.0265374	0.0995849	#N/A	#N/A	#N/A	#N/A	#N/A	#N/A	#N/A	0.0602932	#N/A	#N/A	#N/A	#N/A	4	ENSG00000159708	LRRC36	protein_coding	leucine rich repeat containing 36 [Source:HGNC Symbol;Acc:HGNC:25615]
CXCL12	#N/A	0.0359461	#N/A	0.0219022	#N/A	0.0571749	0.047284	#N/A	#N/A	#N/A	#N/A	#N/A	#N/A	#N/A	#N/A	#N/A	#N/A	#N/A	#N/A	#N/A	4	ENSG00000107562	CXCL12	protein_coding	C-X-C motif chemokine ligand 12 [Source:HGNC Symbol;Acc:HGNC:10672]
SLC2A8	#N/A	#N/A	#N/A	#N/A	#N/A	3.21069	3.87744	2.29371	#N/A	#N/A	#N/A	#N/A	#N/A	#N/A	#N/A	#N/A	#N/A	#N/A	#N/A	#N/A	3	ENSG00000136856	SLC2A8	protein_coding	solute carrier family 2 member 8 [Source:HGNC Symbol;Acc:HGNC:13812]
CD200R1	#N/A	#N/A	#N/A	2.52846	#N/A	#N/A	#N/A	#N/A	#N/A	#N/A	#N/A	#N/A	#N/A	#N/A	#N/A	2.06333	#N/A	#N/A	2.77125	#N/A	3	ENSG00000163606	CD200R1	protein_coding	CD200 receptor 1 [Source:HGNC Symbol;Acc:HGNC:24235]
#267598	2.01422	#N/A	#N/A	#N/A	#N/A	1.99416	1.91808	#N/A	#N/A	#N/A	#N/A	#N/A	#N/A	#N/A	#N/A	#N/A	#N/A	#N/A	#N/A	#N/A	3	ENSG00000267598		lncRNA	novel transcript, antisense to IER2
JAZF1-AS1	#N/A	#N/A	#N/A	#N/A	#N/A	1.88515	2.21522	2.08016	#N/A	#N/A	#N/A	#N/A	#N/A	#N/A	#N/A	#N/A	#N/A	#N/A	#N/A	#N/A	3	ENSG00000234336	JAZF1-AS1	lncRNA	JAZF1 antisense RNA 1 [Source:HGNC Symbol;Acc:HGNC:41218]
ALOX5AP	#N/A	#N/A	#N/A	3.16924	#N/A	#N/A	#N/A	#N/A	#N/A	#N/A	#N/A	#N/A	#N/A	#N/A	#N/A	#N/A	#N/A	1.75452	2.93072	#N/A	3	ENSG00000132965	ALOX5AP	protein_coding	arachidonate 5-lipoxygenase activating protein [Source:HGNC Symbol;Acc:HGNC:436]
CDK13-DT	#N/A	#N/A	#N/A	#N/A	#N/A	#N/A	#N/A	#N/A	#N/A	2.16341	1.58947	#N/A	#N/A	#N/A	#N/A	1.85589	#N/A	#N/A	#N/A	#N/A	3	ENSG00000259826	CDK13-DT	lncRNA	CDK13 divergent transcript [Source:HGNC Symbol;Acc:HGNC:55407]
AUTS2	#N/A	#N/A	#N/A	1.64591	#N/A	#N/A	1.4673	#N/A	#N/A	#N/A	#N/A	#N/A	#N/A	#N/A	#N/A	#N/A	#N/A	#N/A	7.20513	#N/A	3	ENSG00000158321	AUTS2	protein_coding	activator of transcription and developmental regulator AUTS2 [Source:HGNC Symbol;Acc:HGNC:14262]
ADHFE1	1.43665	#N/A	#N/A	1.91019	#N/A	#N/A	#N/A	#N/A	#N/A	#N/A	#N/A	#N/A	#N/A	#N/A	#N/A	#N/A	#N/A	#N/A	3.63525	#N/A	3	ENSG00000147576	ADHFE1	protein_coding	alcohol dehydrogenase iron containing 1 [Source:HGNC Symbol;Acc:HGNC:16354]
#287710	#N/A	#N/A	#N/A	#N/A	#N/A	#N/A	#N/A	#N/A	#N/A	#N/A	1.4319	2.18936	#N/A	#N/A	#N/A	1.54125	#N/A	#N/A	#N/A	#N/A	3	ENSG00000287710		lncRNA	novel transcript, antisense to PSMC3IP
NEDD4	2.70216	#N/A	#N/A	#N/A	#N/A	#N/A	#N/A	#N/A	#N/A	#N/A	#N/A	#N/A	#N/A	#N/A	#N/A	#N/A	#N/A	1.42267	3.90241	#N/A	3	ENSG00000069869	NEDD4	protein_coding	NEDD4 E3 ubiquitin protein ligase [Source:HGNC Symbol;Acc:HGNC:7727]
ADRB2	#N/A	#N/A	#N/A	#N/A	#N/A	1.45994	3.28141	#N/A	#N/A	#N/A	#N/A	#N/A	#N/A	#N/A	#N/A	#N/A	#N/A	#N/A	1.41381	#N/A	3	ENSG00000169252	ADRB2	protein_coding	adrenoceptor beta 2 [Source:HGNC Symbol;Acc:HGNC:286]
INPP4A	1.70279	#N/A	#N/A	#N/A	#N/A	#N/A	#N/A	#N/A	#N/A	#N/A	#N/A	#N/A	#N/A	#N/A	#N/A	#N/A	#N/A	#N/A	4.67809	1.41264	3	ENSG00000040933	INPP4A	protein_coding	inositol polyphosphate-4-phosphatase type I A [Source:HGNC Symbol;Acc:HGNC:6074]
TMCO4	#N/A	#N/A	#N/A	#N/A	#N/A	#N/A	#N/A	#N/A	#N/A	#N/A	#N/A	#N/A	#N/A	#N/A	#N/A	#N/A	1.67799	#N/A	3.87702	1.39749	3	ENSG00000162542	TMCO4	protein_coding	transmembrane and coiled-coil domains 4 [Source:HGNC Symbol;Acc:HGNC:27393]
SLC22A5	#N/A	#N/A	#N/A	2.42016	#N/A	#N/A	#N/A	#N/A	#N/A	#N/A	#N/A	#N/A	#N/A	#N/A	#N/A	#N/A	1.46904	#N/A	1.3798	#N/A	3	ENSG00000197375	SLC22A5	protein_coding	solute carrier family 22 member 5 [Source:HGNC Symbol;Acc:HGNC:10969]
SLC26A8	#N/A	#N/A	#N/A	#N/A	#N/A	#N/A	#N/A	#N/A	#N/A	1.35934	1.70262	1.80301	#N/A	#N/A	#N/A	#N/A	#N/A	#N/A	#N/A	#N/A	3	ENSG00000112053	SLC26A8	protein_coding	solute carrier family 26 member 8 [Source:HGNC Symbol;Acc:HGNC:14468]
GBP5	1.7771	#N/A	#N/A	#N/A	#N/A	#N/A	#N/A	#N/A	#N/A	#N/A	#N/A	#N/A	1.35754	#N/A	#N/A	#N/A	#N/A	#N/A	4.77746	#N/A	3	ENSG00000154451	GBP5	protein_coding	guanylate binding protein 5 [Source:HGNC Symbol;Acc:HGNC:19895]
RAB38	1.57793	#N/A	#N/A	#N/A	#N/A	1.34324	2.45938	#N/A	#N/A	#N/A	#N/A	#N/A	#N/A	#N/A	#N/A	#N/A	#N/A	#N/A	#N/A	#N/A	3	ENSG00000123892	RAB38	protein_coding	RAB38, member RAS oncogene family [Source:HGNC Symbol;Acc:HGNC:9776]
#260755	1.59913	#N/A	#N/A	#N/A	#N/A	#N/A	#N/A	1.47464	#N/A	#N/A	#N/A	1.34078	#N/A	#N/A	#N/A	#N/A	#N/A	#N/A	#N/A	#N/A	3	ENSG00000260755		lncRNA	novel transcript
ENPP2	#N/A	#N/A	#N/A	#N/A	#N/A	#N/A	#N/A	#N/A	#N/A	1.63906	1.33474	#N/A	#N/A	#N/A	#N/A	2.57588	#N/A	#N/A	#N/A	#N/A	3	ENSG00000136960	ENPP2	protein_coding	ectonucleotide pyrophosphatase/phosphodiesterase 2 [Source:HGNC Symbol;Acc:HGNC:3357]
VPS37B	#N/A	#N/A	#N/A	#N/A	#N/A	#N/A	#N/A	#N/A	#N/A	#N/A	#N/A	#N/A	1.46079	#N/A	#N/A	#N/A	1.31788	#N/A	3.34882	#N/A	3	ENSG00000139722	VPS37B	protein_coding	VPS37B subunit of ESCRT-I [Source:HGNC Symbol;Acc:HGNC:25754]
CTRC	#N/A	#N/A	#N/A	#N/A	#N/A	1.30624	1.8346	1.86892	#N/A	#N/A	#N/A	#N/A	#N/A	#N/A	#N/A	#N/A	#N/A	#N/A	#N/A	#N/A	3	ENSG00000162438	CTRC	protein_coding	chymotrypsin C [Source:HGNC Symbol;Acc:HGNC:2523]
GPER1	#N/A	#N/A	#N/A	2.56636	#N/A	#N/A	#N/A	#N/A	#N/A	#N/A	#N/A	1.85788	#N/A	#N/A	#N/A	1.28283	#N/A	#N/A	#N/A	#N/A	3	ENSG00000164850	GPER1	protein_coding	G protein-coupled estrogen receptor 1 [Source:HGNC Symbol;Acc:HGNC:4485]
#237596	#N/A	#N/A	#N/A	#N/A	#N/A	#N/A	#N/A	#N/A	#N/A	#N/A	1.6989	1.87636	#N/A	#N/A	1.2581	#N/A	#N/A	#N/A	#N/A	#N/A	3	ENSG00000237596		lncRNA	novel transcript
HSPBP1	#N/A	#N/A	#N/A	#N/A	#N/A	#N/A	#N/A	#N/A	#N/A	#N/A	#N/A	#N/A	#N/A	1.24563	#N/A	#N/A	1.33135	#N/A	2.04778	#N/A	3	ENSG00000133265	HSPBP1	protein_coding	HSPA (Hsp70) binding protein 1 [Source:HGNC Symbol;Acc:HGNC:24989]
#287494	#N/A	#N/A	#N/A	#N/A	#N/A	1.2421	2.28171	2.09546	#N/A	#N/A	#N/A	#N/A	#N/A	#N/A	#N/A	#N/A	#N/A	#N/A	#N/A	#N/A	3	ENSG00000287494		lncRNA	novel transcript
#286964	1.85441	#N/A	#N/A	#N/A	#N/A	#N/A	#N/A	#N/A	#N/A	#N/A	1.28446	1.22351	#N/A	#N/A	#N/A	#N/A	#N/A	#N/A	#N/A	#N/A	3	ENSG00000286964		lncRNA	novel transcript
ANKRD6	#N/A	#N/A	#N/A	#N/A	#N/A	#N/A	#N/A	#N/A	#N/A	#N/A	#N/A	#N/A	#N/A	1.74188	#N/A	#N/A	1.21562	#N/A	4.05898	#N/A	3	ENSG00000135299	ANKRD6	protein_coding	ankyrin repeat domain 6 [Source:HGNC Symbol;Acc:HGNC:17280]
DEPDC1B	1.19614	#N/A	#N/A	1.55377	#N/A	#N/A	2.42858	#N/A	#N/A	#N/A	#N/A	#N/A	#N/A	#N/A	#N/A	#N/A	#N/A	#N/A	#N/A	#N/A	3	ENSG00000035499	DEPDC1B	protein_coding	DEP domain containing 1B [Source:HGNC Symbol;Acc:HGNC:24902]
ZCCHC14	1.71469	#N/A	#N/A	#N/A	#N/A	#N/A	#N/A	#N/A	#N/A	#N/A	#N/A	#N/A	#N/A	#N/A	#N/A	#N/A	#N/A	1.18106	4.73862	#N/A	3	ENSG00000140948	ZCCHC14	protein_coding	zinc finger CCHC-type containing 14 [Source:HGNC Symbol;Acc:HGNC:24134]
TMEM220-AS1	#N/A	#N/A	#N/A	#N/A	#N/A	#N/A	#N/A	#N/A	#N/A	1.77507	1.17766	1.46881	#N/A	#N/A	#N/A	#N/A	#N/A	#N/A	#N/A	#N/A	3	ENSG00000263400	TMEM220-AS1	lncRNA	TMEM220 antisense RNA 1 [Source:HGNC Symbol;Acc:HGNC:44357]
FBN1	#N/A	#N/A	#N/A	1.17232	#N/A	#N/A	1.87174	1.17897	#N/A	#N/A	#N/A	#N/A	#N/A	#N/A	#N/A	#N/A	#N/A	#N/A	#N/A	#N/A	3	ENSG00000166147	FBN1	protein_coding	fibrillin 1 [Source:HGNC Symbol;Acc:HGNC:3603]
#273361	1.44327	#N/A	#N/A	#N/A	#N/A	1.70424	1.15258	#N/A	#N/A	#N/A	#N/A	#N/A	#N/A	#N/A	#N/A	#N/A	#N/A	#N/A	#N/A	#N/A	3	ENSG00000273361		lncRNA	novel transcript, antisense to CTDSP1
ESR1	#N/A	#N/A	#N/A	1.79195	#N/A	#N/A	#N/A	#N/A	#N/A	#N/A	#N/A	#N/A	#N/A	#N/A	#N/A	1.13015	#N/A	#N/A	4.25376	#N/A	3	ENSG00000091831	ESR1	protein_coding	estrogen receptor 1 [Source:HGNC Symbol;Acc:HGNC:3467]
ITGB2-AS1	#N/A	#N/A	#N/A	#N/A	#N/A	#N/A	#N/A	#N/A	#N/A	#N/A	#N/A	#N/A	#N/A	#N/A	#N/A	#N/A	1.21591	1.12912	6.11257	#N/A	3	ENSG00000227039	ITGB2-AS1	lncRNA	ITGB2 antisense RNA 1 [Source:HGNC Symbol;Acc:HGNC:44304]
POLR1H#066379	#N/A	1.12427	#N/A	#N/A	#N/A	#N/A	#N/A	#N/A	#N/A	#N/A	#N/A	#N/A	#N/A	#N/A	#N/A	#N/A	1.59378	#N/A	1.85606	#N/A	3	ENSG00000066379	POLR1H	protein_coding	RNA polymerase I subunit H [Source:HGNC Symbol;Acc:HGNC:13182]
AACS	#N/A	#N/A	#N/A	1.71185	#N/A	#N/A	#N/A	#N/A	#N/A	#N/A	#N/A	#N/A	#N/A	1.11826	#N/A	#N/A	#N/A	#N/A	2.18635	#N/A	3	ENSG00000081760	AACS	protein_coding	acetoacetyl-CoA synthetase [Source:HGNC Symbol;Acc:HGNC:21298]
MCF2L2	1.25222	#N/A	#N/A	1.11784	#N/A	#N/A	#N/A	#N/A	#N/A	#N/A	#N/A	#N/A	#N/A	#N/A	#N/A	#N/A	#N/A	#N/A	4.27878	#N/A	3	ENSG00000053524	MCF2L2	protein_coding	MCF.2 cell line derived transforming sequence-like 2 [Source:HGNC Symbol;Acc:HGNC:30319]
FAM72D	1.59937	#N/A	#N/A	#N/A	#N/A	1.11157	2.01493	#N/A	#N/A	#N/A	#N/A	#N/A	#N/A	#N/A	#N/A	#N/A	#N/A	#N/A	#N/A	#N/A	3	ENSG00000215784	FAM72D	protein_coding	family with sequence similarity 72 member D [Source:HGNC Symbol;Acc:HGNC:33593]
ADIRF-AS1	#N/A	#N/A	#N/A	1.83902	#N/A	#N/A	#N/A	#N/A	#N/A	#N/A	#N/A	1.11086	#N/A	#N/A	#N/A	1.90837	#N/A	#N/A	#N/A	#N/A	3	ENSG00000272734	ADIRF-AS1	lncRNA	ADIRF antisense RNA 1 [Source:HGNC Symbol;Acc:HGNC:45127]
SEC11C	#N/A	#N/A	#N/A	#N/A	#N/A	#N/A	1.10721	#N/A	#N/A	#N/A	#N/A	#N/A	#N/A	#N/A	#N/A	#N/A	#N/A	#N/A	2.71407	2.75418	3	ENSG00000166562	SEC11C	protein_coding	SEC11 homolog C, signal peptidase complex subunit [Source:HGNC Symbol;Acc:HGNC:23400]
BLOC1S4	#N/A	1.77791	#N/A	#N/A	#N/A	#N/A	#N/A	#N/A	#N/A	#N/A	#N/A	#N/A	#N/A	#N/A	#N/A	#N/A	1.10444	#N/A	2.09976	#N/A	3	ENSG00000186222	BLOC1S4	protein_coding	biogenesis of lysosomal organelles complex 1 subunit 4 [Source:HGNC Symbol;Acc:HGNC:24206]
NRIP3	1.13855	#N/A	#N/A	#N/A	#N/A	#N/A	#N/A	#N/A	#N/A	1.19548	#N/A	#N/A	#N/A	#N/A	#N/A	1.10002	#N/A	#N/A	#N/A	#N/A	3	ENSG00000175352	NRIP3	protein_coding	nuclear receptor interacting protein 3 [Source:HGNC Symbol;Acc:HGNC:1167]
SLC2A14	#N/A	#N/A	#N/A	1.11832	#N/A	#N/A	#N/A	1.09284	#N/A	1.47233	#N/A	#N/A	#N/A	#N/A	#N/A	#N/A	#N/A	#N/A	#N/A	#N/A	3	ENSG00000173262	SLC2A14	protein_coding	solute carrier family 2 member 14 [Source:HGNC Symbol;Acc:HGNC:18301]
TNFRSF10A-DT#250714	#N/A	#N/A	#N/A	#N/A	#N/A	#N/A	#N/A	#N/A	#N/A	1.24229	1.07592	#N/A	#N/A	#N/A	#N/A	1.10458	#N/A	#N/A	#N/A	#N/A	3	ENSG00000250714	TNFRSF10A-DT	lncRNA	TNFRSF10A divergent transcript [Source:HGNC Symbol;Acc:HGNC:52647]
PXT1	3.48292	#N/A	#N/A	#N/A	#N/A	#N/A	1.17504	#N/A	#N/A	#N/A	1.06956	#N/A	#N/A	#N/A	#N/A	#N/A	#N/A	#N/A	#N/A	#N/A	3	ENSG00000179165	PXT1	protein_coding	peroxisomal testis enriched protein 1 [Source:HGNC Symbol;Acc:HGNC:18312]
ADGRB1	#N/A	#N/A	#N/A	1.27983	#N/A	#N/A	#N/A	#N/A	#N/A	#N/A	1.06677	1.82321	#N/A	#N/A	#N/A	#N/A	#N/A	#N/A	#N/A	#N/A	3	ENSG00000181790	ADGRB1	protein_coding	adhesion G protein-coupled receptor B1 [Source:HGNC Symbol;Acc:HGNC:943]
DNAJC19	#N/A	1.3557	#N/A	#N/A	#N/A	#N/A	#N/A	#N/A	#N/A	#N/A	#N/A	#N/A	#N/A	#N/A	#N/A	#N/A	1.05395	#N/A	3.75231	#N/A	3	ENSG00000205981	DNAJC19	protein_coding	DnaJ heat shock protein family (Hsp40) member C19 [Source:HGNC Symbol;Acc:HGNC:30528]
PLEKHG6	1.86149	#N/A	#N/A	#N/A	#N/A	#N/A	#N/A	#N/A	#N/A	#N/A	#N/A	#N/A	#N/A	#N/A	#N/A	#N/A	#N/A	1.14997	1.05052	#N/A	3	ENSG00000008323	PLEKHG6	protein_coding	pleckstrin homology and RhoGEF domain containing G6 [Source:HGNC Symbol;Acc:HGNC:25562]
ANKRD9	2.61285	#N/A	#N/A	#N/A	#N/A	#N/A	1.05112	1.05018	#N/A	#N/A	#N/A	#N/A	#N/A	#N/A	#N/A	#N/A	#N/A	#N/A	#N/A	#N/A	3	ENSG00000156381	ANKRD9	protein_coding	ankyrin repeat domain 9 [Source:HGNC Symbol;Acc:HGNC:20096]
CDKN2B-AS1	#N/A	#N/A	#N/A	#N/A	#N/A	#N/A	1.45733	#N/A	#N/A	#N/A	#N/A	#N/A	2.11916	#N/A	#N/A	#N/A	#N/A	#N/A	1.04434	#N/A	3	ENSG00000240498	CDKN2B-AS1	lncRNA	CDKN2B antisense RNA 1 [Source:HGNC Symbol;Acc:HGNC:34341]
AS3MT	#N/A	#N/A	#N/A	#N/A	#N/A	#N/A	#N/A	#N/A	#N/A	#N/A	#N/A	#N/A	1.20131	#N/A	#N/A	#N/A	#N/A	1.29997	1.03472	#N/A	3	ENSG00000214435	AS3MT	protein_coding	arsenite methyltransferase [Source:HGNC Symbol;Acc:HGNC:17452]
SLFN5	1.42307	#N/A	#N/A	#N/A	#N/A	#N/A	#N/A	#N/A	#N/A	#N/A	#N/A	#N/A	1.0303	#N/A	#N/A	#N/A	#N/A	#N/A	3.13141	#N/A	3	ENSG00000166750	SLFN5	protein_coding	schlafen family member 5 [Source:HGNC Symbol;Acc:HGNC:28286]
SLC2A5	#N/A	#N/A	#N/A	#N/A	#N/A	#N/A	#N/A	#N/A	#N/A	2.37665	1.02041	#N/A	#N/A	#N/A	#N/A	1.05296	#N/A	#N/A	#N/A	#N/A	3	ENSG00000142583	SLC2A5	protein_coding	solute carrier family 2 member 5 [Source:HGNC Symbol;Acc:HGNC:11010]
#267723	#N/A	#N/A	#N/A	#N/A	#N/A	#N/A	#N/A	1.29758	1.02004	#N/A	#N/A	1.12198	#N/A	#N/A	#N/A	#N/A	#N/A	#N/A	#N/A	#N/A	3	ENSG00000267723		lncRNA	novel transcript
CCDC40	#N/A	#N/A	#N/A	#N/A	#N/A	#N/A	1.01945	1.73807	#N/A	#N/A	1.92041	#N/A	#N/A	#N/A	#N/A	#N/A	#N/A	#N/A	#N/A	#N/A	3	ENSG00000141519	CCDC40	protein_coding	coiled-coil domain containing 40 [Source:HGNC Symbol;Acc:HGNC:26090]
MRPL46	#N/A	1.29421	#N/A	#N/A	#N/A	#N/A	#N/A	#N/A	#N/A	#N/A	#N/A	#N/A	#N/A	#N/A	#N/A	#N/A	1.13007	#N/A	1.01555	#N/A	3	ENSG00000259494	MRPL46	protein_coding	mitochondrial ribosomal protein L46 [Source:HGNC Symbol;Acc:HGNC:1192]
APMAP	1.01544	#N/A	#N/A	#N/A	#N/A	#N/A	1.52876	#N/A	#N/A	#N/A	#N/A	#N/A	#N/A	#N/A	#N/A	#N/A	#N/A	#N/A	2.84545	#N/A	3	ENSG00000101474	APMAP	protein_coding	adipocyte plasma membrane associated protein [Source:HGNC Symbol;Acc:HGNC:13238]
MICALL2	3.51447	#N/A	#N/A	#N/A	#N/A	#N/A	#N/A	1.22861	#N/A	#N/A	#N/A	1.01246	#N/A	#N/A	#N/A	#N/A	#N/A	#N/A	#N/A	#N/A	3	ENSG00000164877	MICALL2	protein_coding	MICAL like 2 [Source:HGNC Symbol;Acc:HGNC:29672]
PEX11G	#N/A	#N/A	#N/A	#N/A	#N/A	#N/A	#N/A	#N/A	#N/A	#N/A	#N/A	1.01503	#N/A	#N/A	#N/A	1.01011	#N/A	#N/A	1.19756	#N/A	3	ENSG00000104883	PEX11G	protein_coding	peroxisomal biogenesis factor 11 gamma [Source:HGNC Symbol;Acc:HGNC:20208]
EVC2	#N/A	#N/A	#N/A	2.88405	#N/A	#N/A	1.27699	#N/A	#N/A	#N/A	#N/A	#N/A	1.00815	#N/A	#N/A	#N/A	#N/A	#N/A	#N/A	#N/A	3	ENSG00000173040	EVC2	protein_coding	EvC ciliary complex subunit 2 [Source:HGNC Symbol;Acc:HGNC:19747]
TMEM229B	#N/A	#N/A	#N/A	#N/A	#N/A	#N/A	#N/A	#N/A	#N/A	#N/A	#N/A	#N/A	#N/A	1.00788	#N/A	#N/A	#N/A	2.00202	1.91586	#N/A	3	ENSG00000198133	TMEM229B	protein_coding	transmembrane protein 229B [Source:HGNC Symbol;Acc:HGNC:20130]
FAM8A1	1.09192	#N/A	#N/A	#N/A	#N/A	#N/A	#N/A	#N/A	#N/A	#N/A	#N/A	#N/A	#N/A	#N/A	#N/A	#N/A	1.00643	#N/A	2.05201	#N/A	3	ENSG00000137414	FAM8A1	protein_coding	family with sequence similarity 8 member A1 [Source:HGNC Symbol;Acc:HGNC:16372]
ZNF331	#N/A	#N/A	#N/A	1.13394	#N/A	#N/A	#N/A	#N/A	#N/A	#N/A	#N/A	#N/A	#N/A	#N/A	#N/A	#N/A	#N/A	1.00298	7.69411	#N/A	3	ENSG00000130844	ZNF331	protein_coding	zinc finger protein 331 [Source:HGNC Symbol;Acc:HGNC:15489]
ABHD15	#N/A	#N/A	#N/A	0.989773	#N/A	#N/A	1.01592	#N/A	#N/A	#N/A	#N/A	#N/A	#N/A	#N/A	#N/A	#N/A	#N/A	#N/A	1.63547	#N/A	3	ENSG00000168792	ABHD15	protein_coding	abhydrolase domain containing 15 [Source:HGNC Symbol;Acc:HGNC:26971]
#235192	#N/A	#N/A	#N/A	#N/A	#N/A	0.99519	1.54631	0.988821	#N/A	#N/A	#N/A	#N/A	#N/A	#N/A	#N/A	#N/A	#N/A	#N/A	#N/A	#N/A	3	ENSG00000235192		lncRNA	novel transcript
IHO1	0.985339	#N/A	#N/A	#N/A	#N/A	#N/A	#N/A	#N/A	#N/A	#N/A	#N/A	1.74903	#N/A	1.09922	#N/A	#N/A	#N/A	#N/A	#N/A	#N/A	3	ENSG00000173421	IHO1	protein_coding	interactor of HORMAD1 1 [Source:HGNC Symbol;Acc:HGNC:27945]
GRM7	0.983969	#N/A	#N/A	1.00046	#N/A	#N/A	#N/A	#N/A	#N/A	#N/A	1.22209	#N/A	#N/A	#N/A	#N/A	#N/A	#N/A	#N/A	#N/A	#N/A	3	ENSG00000196277	GRM7	protein_coding	glutamate metabotropic receptor 7 [Source:HGNC Symbol;Acc:HGNC:4599]
SNHG9	#N/A	1.05175	#N/A	0.98378	#N/A	#N/A	#N/A	#N/A	#N/A	#N/A	#N/A	#N/A	#N/A	#N/A	#N/A	#N/A	#N/A	#N/A	1.97984	#N/A	3	ENSG00000255198	SNHG9	lncRNA	small nucleolar RNA host gene 9 [Source:HGNC Symbol;Acc:HGNC:33102]
MFSD10	#N/A	#N/A	#N/A	#N/A	#N/A	#N/A	#N/A	#N/A	#N/A	#N/A	#N/A	#N/A	#N/A	#N/A	#N/A	#N/A	1.47767	0.978942	2.60494	#N/A	3	ENSG00000109736	MFSD10	protein_coding	major facilitator superfamily domain containing 10 [Source:HGNC Symbol;Acc:HGNC:16894]
UBQLN4	#N/A	#N/A	#N/A	0.978907	1.0793	#N/A	#N/A	#N/A	#N/A	#N/A	#N/A	#N/A	#N/A	#N/A	#N/A	#N/A	#N/A	#N/A	2.74291	#N/A	3	ENSG00000160803	UBQLN4	protein_coding	ubiquilin 4 [Source:HGNC Symbol;Acc:HGNC:1237]
ZNF428	#N/A	1.23301	#N/A	1.19052	#N/A	#N/A	#N/A	#N/A	#N/A	#N/A	#N/A	#N/A	#N/A	#N/A	#N/A	#N/A	#N/A	#N/A	0.975291	#N/A	3	ENSG00000131116	ZNF428	protein_coding	zinc finger protein 428 [Source:HGNC Symbol;Acc:HGNC:20804]
GPR153	1.16525	#N/A	#N/A	#N/A	#N/A	1.28731	#N/A	0.973759	#N/A	#N/A	#N/A	#N/A	#N/A	#N/A	#N/A	#N/A	#N/A	#N/A	#N/A	#N/A	3	ENSG00000158292	GPR153	protein_coding	G protein-coupled receptor 153 [Source:HGNC Symbol;Acc:HGNC:23618]
PANK4#157881	0.969885	#N/A	#N/A	#N/A	0.993886	#N/A	#N/A	#N/A	#N/A	#N/A	#N/A	#N/A	#N/A	#N/A	#N/A	#N/A	#N/A	#N/A	1.32226	#N/A	3	ENSG00000157881	PANK4	protein_coding	pantothenate kinase 4 (inactive) [Source:HGNC Symbol;Acc:HGNC:19366]
METTL1	#N/A	#N/A	#N/A	0.96619	#N/A	#N/A	#N/A	#N/A	#N/A	1.15356	#N/A	#N/A	#N/A	#N/A	#N/A	1.39646	#N/A	#N/A	#N/A	#N/A	3	ENSG00000037897	METTL1	protein_coding	methyltransferase 1, tRNA methylguanosine [Source:HGNC Symbol;Acc:HGNC:7030]
KIF24	#N/A	#N/A	#N/A	#N/A	#N/A	1.04905	0.965101	#N/A	#N/A	#N/A	#N/A	1.37546	#N/A	#N/A	#N/A	#N/A	#N/A	#N/A	#N/A	#N/A	3	ENSG00000186638	KIF24	protein_coding	kinesin family member 24 [Source:HGNC Symbol;Acc:HGNC:19916]
LINC01703	#N/A	#N/A	#N/A	#N/A	#N/A	#N/A	#N/A	#N/A	#N/A	1.26584	#N/A	1.08986	#N/A	#N/A	#N/A	0.962291	#N/A	#N/A	#N/A	#N/A	3	ENSG00000225518	LINC01703	lncRNA	long intergenic non-protein coding RNA 1703 [Source:HGNC Symbol;Acc:HGNC:52491]
SMAD7	2.03854	#N/A	#N/A	#N/A	#N/A	#N/A	0.960027	#N/A	#N/A	#N/A	#N/A	#N/A	#N/A	#N/A	#N/A	#N/A	#N/A	#N/A	2.86642	#N/A	3	ENSG00000101665	SMAD7	protein_coding	SMAD family member 7 [Source:HGNC Symbol;Acc:HGNC:6773]
#254444	0.958845	#N/A	#N/A	#N/A	#N/A	#N/A	1.03737	1.21379	#N/A	#N/A	#N/A	#N/A	#N/A	#N/A	#N/A	#N/A	#N/A	#N/A	#N/A	#N/A	3	ENSG00000254444		lncRNA	novel transcript, sense overlapping OR52B2
BIN2	0.955172	#N/A	#N/A	#N/A	#N/A	#N/A	#N/A	#N/A	#N/A	#N/A	#N/A	#N/A	1.09699	#N/A	#N/A	#N/A	#N/A	#N/A	1.00471	#N/A	3	ENSG00000110934	BIN2	protein_coding	bridging integrator 2 [Source:HGNC Symbol;Acc:HGNC:1053]
LINC03015#242474	#N/A	#N/A	#N/A	0.954857	#N/A	#N/A	#N/A	#N/A	#N/A	1.08787	#N/A	#N/A	#N/A	#N/A	#N/A	0.971386	#N/A	#N/A	#N/A	#N/A	3	ENSG00000242474	LINC03015	lncRNA	long intergenic non-protein coding RNA 3015 [Source:HGNC Symbol;Acc:HGNC:56143]
#273151	#N/A	#N/A	#N/A	#N/A	#N/A	#N/A	#N/A	0.947927	#N/A	#N/A	#N/A	1.18136	#N/A	#N/A	#N/A	#N/A	#N/A	#N/A	1.13801	#N/A	3	ENSG00000273151		lncRNA	novel transcript, antisense to GET4
TIFA	#N/A	1.16497	#N/A	1.51987	#N/A	#N/A	0.941093	#N/A	#N/A	#N/A	#N/A	#N/A	#N/A	#N/A	#N/A	#N/A	#N/A	#N/A	#N/A	#N/A	3	ENSG00000145365	TIFA	protein_coding	TRAF interacting protein with forkhead associated domain [Source:HGNC Symbol;Acc:HGNC:19075]
MRPL43	#N/A	0.939549	#N/A	#N/A	#N/A	#N/A	#N/A	#N/A	#N/A	#N/A	#N/A	#N/A	#N/A	#N/A	#N/A	#N/A	1.03649	#N/A	3.98077	#N/A	3	ENSG00000055950	MRPL43	protein_coding	mitochondrial ribosomal protein L43 [Source:HGNC Symbol;Acc:HGNC:14517]
UNC79#133958	#N/A	#N/A	#N/A	#N/A	#N/A	0.939061	#N/A	1.49144	1.50187	#N/A	#N/A	#N/A	#N/A	#N/A	#N/A	#N/A	#N/A	#N/A	#N/A	#N/A	3	ENSG00000133958	UNC79	protein_coding	unc-79 homolog, NALCN channel complex subunit [Source:HGNC Symbol;Acc:HGNC:19966]
CYB5D1	0.932271	#N/A	#N/A	#N/A	#N/A	#N/A	#N/A	#N/A	#N/A	1.21915	1.31119	#N/A	#N/A	#N/A	#N/A	#N/A	#N/A	#N/A	#N/A	#N/A	3	ENSG00000182224	CYB5D1	protein_coding	cytochrome b5 domain containing 1 [Source:HGNC Symbol;Acc:HGNC:26516]
SCN1B	#N/A	#N/A	#N/A	#N/A	#N/A	1.06547	#N/A	#N/A	#N/A	#N/A	0.930842	#N/A	#N/A	#N/A	#N/A	1.11124	#N/A	#N/A	#N/A	#N/A	3	ENSG00000105711	SCN1B	protein_coding	sodium voltage-gated channel beta subunit 1 [Source:HGNC Symbol;Acc:HGNC:10586]
#261140	#N/A	#N/A	#N/A	#N/A	#N/A	0.928244	#N/A	1.19051	#N/A	#N/A	1.56293	#N/A	#N/A	#N/A	#N/A	#N/A	#N/A	#N/A	#N/A	#N/A	3	ENSG00000261140		lncRNA	novel transcript, antisense to PDPK1
LINC01301	#N/A	#N/A	#N/A	#N/A	0.923913	#N/A	#N/A	1.37845	0.9792	#N/A	#N/A	#N/A	#N/A	#N/A	#N/A	#N/A	#N/A	#N/A	#N/A	#N/A	3	ENSG00000251396	LINC01301	lncRNA	long intergenic non-protein coding RNA 1301 [Source:HGNC Symbol;Acc:HGNC:50464]
ABT1	#N/A	0.921668	#N/A	#N/A	#N/A	#N/A	#N/A	#N/A	#N/A	#N/A	#N/A	#N/A	#N/A	#N/A	#N/A	#N/A	1.11925	#N/A	1.67655	#N/A	3	ENSG00000146109	ABT1	protein_coding	activator of basal transcription 1 [Source:HGNC Symbol;Acc:HGNC:17369]
#274767	1.85959	#N/A	#N/A	0.917784	#N/A	#N/A	1.76229	#N/A	#N/A	#N/A	#N/A	#N/A	#N/A	#N/A	#N/A	#N/A	#N/A	#N/A	#N/A	#N/A	3	ENSG00000274767		lncRNA	novel transcript, antisense CCL3L3
EPOR	#N/A	#N/A	#N/A	#N/A	#N/A	#N/A	1.22171	#N/A	#N/A	1.14531	#N/A	#N/A	#N/A	#N/A	#N/A	0.914998	#N/A	#N/A	#N/A	#N/A	3	ENSG00000187266	EPOR	protein_coding	erythropoietin receptor [Source:HGNC Symbol;Acc:HGNC:3416]
LINC02019	1.79714	#N/A	#N/A	#N/A	#N/A	#N/A	#N/A	0.913954	#N/A	#N/A	#N/A	#N/A	#N/A	1.22223	#N/A	#N/A	#N/A	#N/A	#N/A	#N/A	3	ENSG00000273356	LINC02019	lncRNA	long intergenic non-protein coding RNA 2019 [Source:HGNC Symbol;Acc:HGNC:52854]
ZMYM3	#N/A	#N/A	#N/A	1.46013	#N/A	#N/A	#N/A	#N/A	0.912429	#N/A	#N/A	#N/A	#N/A	#N/A	#N/A	#N/A	#N/A	#N/A	1.0408	#N/A	3	ENSG00000147130	ZMYM3	protein_coding	zinc finger MYM-type containing 3 [Source:HGNC Symbol;Acc:HGNC:13054]
#261451	#N/A	#N/A	#N/A	#N/A	#N/A	#N/A	#N/A	#N/A	#N/A	0.906918	1.40789	1.66851	#N/A	#N/A	#N/A	#N/A	#N/A	#N/A	#N/A	#N/A	3	ENSG00000261451		lncRNA	novel transcript, overlapping to MSRA
HMGN5	#N/A	#N/A	#N/A	#N/A	#N/A	#N/A	#N/A	#N/A	#N/A	#N/A	#N/A	#N/A	0.90011	#N/A	#N/A	#N/A	#N/A	0.967585	1.51821	#N/A	3	ENSG00000198157	HMGN5	protein_coding	high mobility group nucleosome binding domain 5 [Source:HGNC Symbol;Acc:HGNC:8013]
KCND1	#N/A	#N/A	#N/A	#N/A	#N/A	1.13427	#N/A	#N/A	#N/A	#N/A	1.62109	0.899812	#N/A	#N/A	#N/A	#N/A	#N/A	#N/A	#N/A	#N/A	3	ENSG00000102057	KCND1	protein_coding	potassium voltage-gated channel subfamily D member 1 [Source:HGNC Symbol;Acc:HGNC:6237]
MIR181A2HG	#N/A	#N/A	#N/A	#N/A	#N/A	1.14172	#N/A	3.03685	#N/A	#N/A	#N/A	#N/A	#N/A	#N/A	#N/A	#N/A	#N/A	#N/A	0.898172	#N/A	3	ENSG00000224020	MIR181A2HG	lncRNA	MIR181A2 host gene [Source:HGNC Symbol;Acc:HGNC:37188]
SPIN3	#N/A	#N/A	#N/A	#N/A	#N/A	#N/A	#N/A	#N/A	#N/A	#N/A	1.03467	0.897916	#N/A	#N/A	#N/A	#N/A	#N/A	#N/A	1.95628	#N/A	3	ENSG00000204271	SPIN3	protein_coding	spindlin family member 3 [Source:HGNC Symbol;Acc:HGNC:27272]
TOB1	1.16647	#N/A	#N/A	#N/A	#N/A	#N/A	#N/A	#N/A	#N/A	#N/A	#N/A	#N/A	#N/A	#N/A	#N/A	0.896026	#N/A	#N/A	3.63217	#N/A	3	ENSG00000141232	TOB1	protein_coding	transducer of ERBB2, 1 [Source:HGNC Symbol;Acc:HGNC:11979]
ARL4C	#N/A	#N/A	#N/A	0.890655	#N/A	#N/A	#N/A	#N/A	#N/A	#N/A	#N/A	#N/A	#N/A	#N/A	#N/A	#N/A	#N/A	#N/A	7.039	1.86658	3	ENSG00000188042	ARL4C	protein_coding	ADP ribosylation factor like GTPase 4C [Source:HGNC Symbol;Acc:HGNC:698]
ME3	0.9262	#N/A	#N/A	1.2006	#N/A	#N/A	#N/A	#N/A	#N/A	#N/A	#N/A	#N/A	#N/A	#N/A	#N/A	#N/A	#N/A	#N/A	0.88896	#N/A	3	ENSG00000151376	ME3	protein_coding	malic enzyme 3 [Source:HGNC Symbol;Acc:HGNC:6985]
MID1	#N/A	#N/A	#N/A	0.884707	#N/A	#N/A	#N/A	#N/A	#N/A	#N/A	1.31584	#N/A	#N/A	#N/A	2.71858	#N/A	#N/A	#N/A	#N/A	#N/A	3	ENSG00000101871	MID1	protein_coding	midline 1 [Source:HGNC Symbol;Acc:HGNC:7095]
#272182	#N/A	#N/A	#N/A	#N/A	#N/A	1.29607	#N/A	#N/A	#N/A	0.88294	#N/A	0.932782	#N/A	#N/A	#N/A	#N/A	#N/A	#N/A	#N/A	#N/A	3	ENSG00000272182		lncRNA	novel transcript, antisense to PDHB
RAB11B-AS1	#N/A	#N/A	#N/A	#N/A	#N/A	#N/A	#N/A	#N/A	1.26311	#N/A	0.913731	#N/A	#N/A	#N/A	0.880571	#N/A	#N/A	#N/A	#N/A	#N/A	3	ENSG00000269386	RAB11B-AS1	lncRNA	RAB11B antisense RNA 1 [Source:HGNC Symbol;Acc:HGNC:44178]
#286307	2.18334	#N/A	#N/A	#N/A	#N/A	#N/A	#N/A	#N/A	#N/A	#N/A	#N/A	0.870953	#N/A	#N/A	#N/A	#N/A	#N/A	#N/A	1.06012	#N/A	3	ENSG00000286307		lncRNA	novel transcript, antisense to HDAC4
ATP10A	2.06525	#N/A	#N/A	0.861884	#N/A	#N/A	#N/A	#N/A	#N/A	#N/A	#N/A	#N/A	#N/A	#N/A	#N/A	#N/A	#N/A	#N/A	3.93095	#N/A	3	ENSG00000206190	ATP10A	protein_coding	ATPase phospholipid transporting 10A (putative) [Source:HGNC Symbol;Acc:HGNC:13542]
TUFT1	0.996693	#N/A	#N/A	#N/A	#N/A	#N/A	#N/A	#N/A	#N/A	1.0848	0.861275	#N/A	#N/A	#N/A	#N/A	#N/A	#N/A	#N/A	#N/A	#N/A	3	ENSG00000143367	TUFT1	protein_coding	tuftelin 1 [Source:HGNC Symbol;Acc:HGNC:12422]
GOLPH3-DT	#N/A	#N/A	#N/A	#N/A	#N/A	0.926099	1.02754	#N/A	#N/A	#N/A	#N/A	#N/A	#N/A	0.861136	#N/A	#N/A	#N/A	#N/A	#N/A	#N/A	3	ENSG00000272086	GOLPH3-DT	lncRNA	GOLPH3 divergent transcript [Source:HGNC Symbol;Acc:HGNC:55231]
#287665	#N/A	#N/A	#N/A	#N/A	#N/A	#N/A	#N/A	#N/A	#N/A	#N/A	0.857096	0.966385	#N/A	#N/A	#N/A	#N/A	#N/A	#N/A	1.06149	#N/A	3	ENSG00000287665		lncRNA	novel transcript, sense intronic to FOXK1
BACH1-IT1	#N/A	#N/A	#N/A	#N/A	#N/A	1.1425	#N/A	#N/A	#N/A	1.54385	0.856464	#N/A	#N/A	#N/A	#N/A	#N/A	#N/A	#N/A	#N/A	#N/A	3	ENSG00000248476	BACH1-IT1	lncRNA	BACH1 intronic transcript 1 [Source:HGNC Symbol;Acc:HGNC:40006]
ALG3	#N/A	0.856702	#N/A	#N/A	#N/A	#N/A	#N/A	#N/A	#N/A	#N/A	#N/A	#N/A	#N/A	#N/A	#N/A	#N/A	0.853931	#N/A	3.23592	#N/A	3	ENSG00000214160	ALG3	protein_coding	ALG3 alpha-1,3- mannosyltransferase [Source:HGNC Symbol;Acc:HGNC:23056]
#248774	#N/A	#N/A	#N/A	#N/A	#N/A	#N/A	#N/A	#N/A	#N/A	#N/A	#N/A	1.11462	#N/A	#N/A	#N/A	0.982597	#N/A	#N/A	0.850242	#N/A	3	ENSG00000248774		lncRNA	novel transcript
SNHG4	#N/A	#N/A	#N/A	1.08542	#N/A	#N/A	#N/A	#N/A	#N/A	0.849743	#N/A	#N/A	#N/A	#N/A	#N/A	1.62847	#N/A	#N/A	#N/A	#N/A	3	ENSG00000281398	SNHG4	lncRNA	small nucleolar RNA host gene 4 [Source:HGNC Symbol;Acc:HGNC:32964]
FSIP1	0.944708	#N/A	#N/A	#N/A	#N/A	#N/A	1.07486	0.848789	#N/A	#N/A	#N/A	#N/A	#N/A	#N/A	#N/A	#N/A	#N/A	#N/A	#N/A	#N/A	3	ENSG00000150667	FSIP1	protein_coding	fibrous sheath interacting protein 1 [Source:HGNC Symbol;Acc:HGNC:21674]
EXOC8	#N/A	0.836679	#N/A	#N/A	#N/A	#N/A	#N/A	#N/A	#N/A	#N/A	#N/A	#N/A	#N/A	#N/A	#N/A	#N/A	#N/A	#N/A	2.03584	0.915117	3	ENSG00000116903	EXOC8	protein_coding	exocyst complex component 8 [Source:HGNC Symbol;Acc:HGNC:24659]
HSDL1	#N/A	#N/A	#N/A	#N/A	#N/A	#N/A	#N/A	#N/A	#N/A	#N/A	#N/A	#N/A	0.835035	#N/A	#N/A	#N/A	1.33288	#N/A	3.23387	#N/A	3	ENSG00000103160	HSDL1	protein_coding	hydroxysteroid dehydrogenase like 1 [Source:HGNC Symbol;Acc:HGNC:16475]
TP53I11	#N/A	#N/A	#N/A	#N/A	#N/A	#N/A	#N/A	#N/A	#N/A	#N/A	#N/A	#N/A	0.833061	#N/A	#N/A	1.95101	#N/A	#N/A	0.977429	#N/A	3	ENSG00000175274	TP53I11	protein_coding	tumor protein p53 inducible protein 11 [Source:HGNC Symbol;Acc:HGNC:16842]
AURKB	#N/A	#N/A	#N/A	#N/A	#N/A	0.83064	1.7889	#N/A	#N/A	1.18648	#N/A	#N/A	#N/A	#N/A	#N/A	#N/A	#N/A	#N/A	#N/A	#N/A	3	ENSG00000178999	AURKB	protein_coding	aurora kinase B [Source:HGNC Symbol;Acc:HGNC:11390]
EVC	#N/A	#N/A	#N/A	0.837394	#N/A	#N/A	1.16468	#N/A	#N/A	#N/A	#N/A	#N/A	#N/A	#N/A	#N/A	0.826946	#N/A	#N/A	#N/A	#N/A	3	ENSG00000072840	EVC	protein_coding	EvC ciliary complex subunit 1 [Source:HGNC Symbol;Acc:HGNC:3497]
ECE1	#N/A	#N/A	#N/A	#N/A	#N/A	#N/A	#N/A	#N/A	#N/A	#N/A	#N/A	#N/A	2.2098	#N/A	#N/A	#N/A	0.826709	#N/A	3.0545	#N/A	3	ENSG00000117298	ECE1	protein_coding	endothelin converting enzyme 1 [Source:HGNC Symbol;Acc:HGNC:3146]
LRRC57	#N/A	#N/A	#N/A	#N/A	#N/A	#N/A	#N/A	#N/A	#N/A	#N/A	#N/A	#N/A	#N/A	#N/A	#N/A	#N/A	1.10433	0.826069	3.94162	#N/A	3	ENSG00000180979	LRRC57	protein_coding	leucine rich repeat containing 57 [Source:HGNC Symbol;Acc:HGNC:26719]
ALAS1	#N/A	#N/A	#N/A	#N/A	#N/A	0.824961	1.03398	#N/A	#N/A	#N/A	#N/A	#N/A	#N/A	#N/A	#N/A	#N/A	#N/A	#N/A	2.34318	#N/A	3	ENSG00000023330	ALAS1	protein_coding	5'-aminolevulinate synthase 1 [Source:HGNC Symbol;Acc:HGNC:396]
HEATR6	#N/A	#N/A	#N/A	#N/A	0.824016	#N/A	#N/A	#N/A	#N/A	#N/A	#N/A	#N/A	#N/A	#N/A	#N/A	#N/A	#N/A	1.28496	3.8033	#N/A	3	ENSG00000068097	HEATR6	protein_coding	HEAT repeat containing 6 [Source:HGNC Symbol;Acc:HGNC:24076]
ELF3-AS1	#N/A	#N/A	#N/A	#N/A	#N/A	#N/A	#N/A	0.822186	#N/A	#N/A	#N/A	1.00723	#N/A	#N/A	#N/A	#N/A	#N/A	#N/A	1.19485	#N/A	3	ENSG00000234678	ELF3-AS1	lncRNA	ELF3 antisense RNA 1 [Source:HGNC Symbol;Acc:HGNC:40211]
SLC7A5	#N/A	#N/A	#N/A	1.24908	#N/A	#N/A	0.819146	#N/A	#N/A	#N/A	#N/A	#N/A	#N/A	#N/A	#N/A	#N/A	#N/A	#N/A	1.02621	#N/A	3	ENSG00000103257	SLC7A5	protein_coding	solute carrier family 7 member 5 [Source:HGNC Symbol;Acc:HGNC:11063]
AMZ1	#N/A	#N/A	#N/A	#N/A	#N/A	#N/A	#N/A	#N/A	#N/A	#N/A	0.819004	1.77349	#N/A	#N/A	#N/A	#N/A	#N/A	#N/A	4.51774	#N/A	3	ENSG00000174945	AMZ1	protein_coding	archaelysin family metallopeptidase 1 [Source:HGNC Symbol;Acc:HGNC:22231]
ZNF652	#N/A	#N/A	#N/A	#N/A	#N/A	#N/A	#N/A	#N/A	#N/A	#N/A	#N/A	#N/A	#N/A	0.816939	#N/A	#N/A	#N/A	#N/A	6.28053	1.15555	3	ENSG00000198740	ZNF652	protein_coding	zinc finger protein 652 [Source:HGNC Symbol;Acc:HGNC:29147]
FOXO4	0.816704	#N/A	#N/A	#N/A	#N/A	#N/A	1.35502	#N/A	#N/A	#N/A	#N/A	#N/A	#N/A	#N/A	#N/A	#N/A	#N/A	#N/A	0.874891	#N/A	3	ENSG00000184481	FOXO4	protein_coding	forkhead box O4 [Source:HGNC Symbol;Acc:HGNC:7139]
CCDC25	#N/A	0.814333	#N/A	#N/A	#N/A	#N/A	#N/A	#N/A	#N/A	#N/A	#N/A	#N/A	#N/A	#N/A	#N/A	#N/A	#N/A	0.917174	2.17269	#N/A	3	ENSG00000147419	CCDC25	protein_coding	coiled-coil domain containing 25 [Source:HGNC Symbol;Acc:HGNC:25591]
ZNF408	#N/A	0.921534	#N/A	#N/A	1.09976	#N/A	0.812818	#N/A	#N/A	#N/A	#N/A	#N/A	#N/A	#N/A	#N/A	#N/A	#N/A	#N/A	#N/A	#N/A	3	ENSG00000175213	ZNF408	protein_coding	zinc finger protein 408 [Source:HGNC Symbol;Acc:HGNC:20041]
NAT9	#N/A	#N/A	#N/A	#N/A	#N/A	#N/A	#N/A	#N/A	#N/A	#N/A	#N/A	0.808907	#N/A	0.848368	#N/A	#N/A	#N/A	#N/A	3.40523	#N/A	3	ENSG00000109065	NAT9	protein_coding	N-acetyltransferase 9 (putative) [Source:HGNC Symbol;Acc:HGNC:23133]
#254531	#N/A	#N/A	#N/A	#N/A	#N/A	0.809255	1.1202	#N/A	#N/A	#N/A	0.80565	#N/A	#N/A	#N/A	#N/A	#N/A	#N/A	#N/A	#N/A	#N/A	3	ENSG00000254531		lncRNA	uncharacterized LOC90024 [Source:NCBI gene (formerly Entrezgene);Acc:90024]
ZNF32	#N/A	0.804891	#N/A	0.834244	#N/A	#N/A	#N/A	#N/A	#N/A	#N/A	#N/A	#N/A	#N/A	#N/A	#N/A	#N/A	#N/A	#N/A	1.67907	#N/A	3	ENSG00000169740	ZNF32	protein_coding	zinc finger protein 32 [Source:HGNC Symbol;Acc:HGNC:13095]
MOCS2	#N/A	1.37976	#N/A	0.802757	#N/A	#N/A	#N/A	#N/A	#N/A	#N/A	#N/A	#N/A	#N/A	#N/A	#N/A	#N/A	#N/A	#N/A	1.32133	#N/A	3	ENSG00000164172	MOCS2	protein_coding	molybdenum cofactor synthesis 2 [Source:HGNC Symbol;Acc:HGNC:7193]
TANC2	0.800341	#N/A	#N/A	#N/A	#N/A	#N/A	#N/A	#N/A	#N/A	#N/A	#N/A	#N/A	#N/A	#N/A	#N/A	#N/A	#N/A	1.35316	4.40601	#N/A	3	ENSG00000170921	TANC2	protein_coding	tetratricopeptide repeat, ankyrin repeat and coiled-coil containing 2 [Source:HGNC Symbol;Acc:HGNC:30212]
LRP10	#N/A	0.796331	#N/A	#N/A	#N/A	#N/A	#N/A	#N/A	#N/A	#N/A	#N/A	#N/A	#N/A	#N/A	#N/A	#N/A	#N/A	#N/A	1.4636	2.03272	3	ENSG00000197324	LRP10	protein_coding	LDL receptor related protein 10 [Source:HGNC Symbol;Acc:HGNC:14553]
#259138	#N/A	#N/A	#N/A	#N/A	#N/A	#N/A	#N/A	#N/A	#N/A	#N/A	#N/A	0.897763	#N/A	#N/A	#N/A	1.11788	#N/A	#N/A	0.792296	#N/A	3	ENSG00000259138		lncRNA	novel transcript, antisense to NEK9 and TMED10
NUCB2	0.791579	#N/A	#N/A	0.977787	#N/A	#N/A	#N/A	#N/A	#N/A	#N/A	#N/A	#N/A	#N/A	#N/A	#N/A	#N/A	#N/A	#N/A	1.31434	#N/A	3	ENSG00000070081	NUCB2	protein_coding	nucleobindin 2 [Source:HGNC Symbol;Acc:HGNC:8044]
RPP21#241370	#N/A	0.790941	#N/A	#N/A	#N/A	#N/A	#N/A	#N/A	#N/A	#N/A	#N/A	#N/A	#N/A	#N/A	#N/A	#N/A	1.28583	#N/A	4.16261	#N/A	3	ENSG00000241370	RPP21	protein_coding	ribonuclease P/MRP subunit p21 [Source:HGNC Symbol;Acc:HGNC:21300]
VSIG10	#N/A	#N/A	#N/A	1.1376	#N/A	#N/A	#N/A	#N/A	#N/A	#N/A	#N/A	#N/A	#N/A	#N/A	#N/A	0.790001	#N/A	#N/A	1.05269	#N/A	3	ENSG00000176834	VSIG10	protein_coding	V-set and immunoglobulin domain containing 10 [Source:HGNC Symbol;Acc:HGNC:26078]
HIF1A-AS3	#N/A	#N/A	#N/A	#N/A	#N/A	#N/A	#N/A	#N/A	#N/A	#N/A	0.781674	1.90863	#N/A	#N/A	#N/A	#N/A	#N/A	#N/A	4.46378	#N/A	3	ENSG00000258667	HIF1A-AS3	lncRNA	HIF1A antisense RNA 3 [Source:HGNC Symbol;Acc:HGNC:54284]
THAP2	#N/A	#N/A	#N/A	0.780751	#N/A	#N/A	#N/A	#N/A	#N/A	#N/A	#N/A	#N/A	#N/A	#N/A	#N/A	#N/A	1.13626	#N/A	1.73556	#N/A	3	ENSG00000173451	THAP2	protein_coding	THAP domain containing 2 [Source:HGNC Symbol;Acc:HGNC:20854]
CELF6	#N/A	#N/A	#N/A	1.50471	#N/A	#N/A	#N/A	#N/A	#N/A	#N/A	#N/A	0.779411	#N/A	#N/A	#N/A	#N/A	#N/A	#N/A	1.30879	#N/A	3	ENSG00000140488	CELF6	protein_coding	CUGBP Elav-like family member 6 [Source:HGNC Symbol;Acc:HGNC:14059]
TBC1D8B	#N/A	#N/A	#N/A	#N/A	#N/A	#N/A	#N/A	#N/A	#N/A	0.777519	1.0536	#N/A	#N/A	#N/A	#N/A	1.61641	#N/A	#N/A	#N/A	#N/A	3	ENSG00000133138	TBC1D8B	protein_coding	TBC1 domain family member 8B [Source:HGNC Symbol;Acc:HGNC:24715]
TTC9	#N/A	#N/A	#N/A	#N/A	#N/A	#N/A	#N/A	#N/A	#N/A	#N/A	#N/A	#N/A	0.854974	#N/A	#N/A	0.777513	#N/A	#N/A	0.78129	#N/A	3	ENSG00000133985	TTC9	protein_coding	tetratricopeptide repeat domain 9 [Source:HGNC Symbol;Acc:HGNC:20267]
ADK	#N/A	#N/A	#N/A	#N/A	#N/A	#N/A	#N/A	#N/A	#N/A	#N/A	#N/A	0.776978	#N/A	#N/A	#N/A	0.869379	#N/A	#N/A	7.76675	#N/A	3	ENSG00000156110	ADK	protein_coding	adenosine kinase [Source:HGNC Symbol;Acc:HGNC:257]
ZNF174	#N/A	1.34671	#N/A	#N/A	#N/A	#N/A	#N/A	#N/A	#N/A	0.77027	#N/A	#N/A	#N/A	#N/A	#N/A	#N/A	0.971322	#N/A	#N/A	#N/A	3	ENSG00000103343	ZNF174	protein_coding	zinc finger protein 174 [Source:HGNC Symbol;Acc:HGNC:12963]
#250069	#N/A	#N/A	#N/A	#N/A	#N/A	#N/A	#N/A	0.872293	#N/A	#N/A	#N/A	0.760031	#N/A	#N/A	#N/A	1.42225	#N/A	#N/A	#N/A	#N/A	3	ENSG00000250069		lncRNA	novel transcript
ABHD4	#N/A	0.828671	#N/A	#N/A	#N/A	#N/A	1.19432	0.759493	#N/A	#N/A	#N/A	#N/A	#N/A	#N/A	#N/A	#N/A	#N/A	#N/A	#N/A	#N/A	3	ENSG00000100439	ABHD4	protein_coding	abhydrolase domain containing 4, N-acyl phospholipase B [Source:HGNC Symbol;Acc:HGNC:20154]
ZFPL1	#N/A	0.757023	#N/A	#N/A	#N/A	#N/A	#N/A	#N/A	#N/A	#N/A	#N/A	#N/A	#N/A	1.30611	#N/A	#N/A	#N/A	#N/A	2.34913	#N/A	3	ENSG00000162300	ZFPL1	protein_coding	zinc finger protein like 1 [Source:HGNC Symbol;Acc:HGNC:12868]
EPCAM-DT	#N/A	#N/A	#N/A	#N/A	#N/A	#N/A	#N/A	0.753898	#N/A	1.58736	#N/A	1.27967	#N/A	#N/A	#N/A	#N/A	#N/A	#N/A	#N/A	#N/A	3	ENSG00000234690	EPCAM-DT	lncRNA	EPCAM divergent transcript [Source:HGNC Symbol;Acc:HGNC:52639]
CD82	#N/A	#N/A	#N/A	1.66551	#N/A	#N/A	#N/A	#N/A	#N/A	#N/A	#N/A	#N/A	0.751243	#N/A	#N/A	2.5744	#N/A	#N/A	#N/A	#N/A	3	ENSG00000085117	CD82	protein_coding	CD82 molecule [Source:HGNC Symbol;Acc:HGNC:6210]
RTCA-AS1	#N/A	#N/A	#N/A	0.824437	#N/A	#N/A	#N/A	#N/A	#N/A	#N/A	0.746096	1.16811	#N/A	#N/A	#N/A	#N/A	#N/A	#N/A	#N/A	#N/A	3	ENSG00000224616	RTCA-AS1	lncRNA	RTCA antisense RNA 1 [Source:HGNC Symbol;Acc:HGNC:50573]
#259515	#N/A	#N/A	#N/A	#N/A	#N/A	#N/A	#N/A	#N/A	#N/A	1.09053	0.749762	#N/A	#N/A	#N/A	#N/A	0.745779	#N/A	#N/A	#N/A	#N/A	3	ENSG00000259515		lncRNA	novel transcript, antisense to CDC42BPB
#271780	#N/A	#N/A	#N/A	#N/A	#N/A	#N/A	#N/A	#N/A	#N/A	1.33249	0.742798	#N/A	#N/A	#N/A	#N/A	1.39604	#N/A	#N/A	#N/A	#N/A	3	ENSG00000271780		lncRNA	novel transcript
#228434	#N/A	#N/A	#N/A	#N/A	#N/A	#N/A	#N/A	#N/A	#N/A	#N/A	0.746653	0.742204	#N/A	#N/A	#N/A	#N/A	#N/A	#N/A	2.82843	#N/A	3	ENSG00000228434		lncRNA	novel transcript
LRP8	#N/A	#N/A	#N/A	0.900265	#N/A	#N/A	0.741834	#N/A	#N/A	#N/A	#N/A	#N/A	#N/A	#N/A	#N/A	#N/A	#N/A	#N/A	3.73175	#N/A	3	ENSG00000157193	LRP8	protein_coding	LDL receptor related protein 8 [Source:HGNC Symbol;Acc:HGNC:6700]
MRPL27	#N/A	0.837485	#N/A	#N/A	#N/A	#N/A	0.741727	#N/A	#N/A	#N/A	#N/A	#N/A	#N/A	#N/A	#N/A	#N/A	#N/A	#N/A	2.62115	#N/A	3	ENSG00000108826	MRPL27	protein_coding	mitochondrial ribosomal protein L27 [Source:HGNC Symbol;Acc:HGNC:14483]
DVL1	#N/A	#N/A	#N/A	#N/A	#N/A	#N/A	#N/A	#N/A	#N/A	#N/A	#N/A	#N/A	0.73174	#N/A	#N/A	#N/A	#N/A	1.24984	1.71628	#N/A	3	ENSG00000107404	DVL1	protein_coding	dishevelled segment polarity protein 1 [Source:HGNC Symbol;Acc:HGNC:3084]
TRAF3IP2-AS1	#N/A	#N/A	#N/A	#N/A	#N/A	#N/A	#N/A	#N/A	#N/A	#N/A	#N/A	0.730705	#N/A	#N/A	#N/A	#N/A	#N/A	0.768742	6.45475	#N/A	3	ENSG00000231889	TRAF3IP2-AS1	lncRNA	TRAF3IP2 antisense RNA 1 [Source:HGNC Symbol;Acc:HGNC:40005]
CALN1	#N/A	#N/A	#N/A	#N/A	#N/A	#N/A	#N/A	#N/A	#N/A	#N/A	1.07325	0.988752	#N/A	#N/A	0.730271	#N/A	#N/A	#N/A	#N/A	#N/A	3	ENSG00000183166	CALN1	protein_coding	calneuron 1 [Source:HGNC Symbol;Acc:HGNC:13248]
DRD4#069696	#N/A	#N/A	#N/A	#N/A	#N/A	#N/A	#N/A	#N/A	#N/A	#N/A	0.950725	0.726262	#N/A	#N/A	#N/A	0.998161	#N/A	#N/A	#N/A	#N/A	3	ENSG00000069696	DRD4	protein_coding	dopamine receptor D4 [Source:HGNC Symbol;Acc:HGNC:3025]
ZMAT1	#N/A	#N/A	#N/A	#N/A	#N/A	#N/A	#N/A	#N/A	#N/A	#N/A	#N/A	#N/A	#N/A	0.723163	#N/A	#N/A	#N/A	0.973313	2.68446	#N/A	3	ENSG00000166432	ZMAT1	protein_coding	zinc finger matrin-type 1 [Source:HGNC Symbol;Acc:HGNC:29377]
BBS10	#N/A	0.969055	#N/A	#N/A	#N/A	0.722591	0.76356	#N/A	#N/A	#N/A	#N/A	#N/A	#N/A	#N/A	#N/A	#N/A	#N/A	#N/A	#N/A	#N/A	3	ENSG00000179941	BBS10	protein_coding	Bardet-Biedl syndrome 10 [Source:HGNC Symbol;Acc:HGNC:26291]
IPO13	#N/A	#N/A	#N/A	0.722272	#N/A	#N/A	#N/A	#N/A	#N/A	#N/A	#N/A	#N/A	#N/A	1.10253	#N/A	#N/A	#N/A	#N/A	0.783477	#N/A	3	ENSG00000117408	IPO13	protein_coding	importin 13 [Source:HGNC Symbol;Acc:HGNC:16853]
SNX11	#N/A	#N/A	#N/A	#N/A	#N/A	#N/A	#N/A	#N/A	#N/A	#N/A	#N/A	#N/A	0.809488	#N/A	#N/A	#N/A	0.721818	#N/A	2.30111	#N/A	3	ENSG00000002919	SNX11	protein_coding	sorting nexin 11 [Source:HGNC Symbol;Acc:HGNC:14975]
TSHZ1	0.721371	#N/A	#N/A	#N/A	#N/A	#N/A	#N/A	#N/A	#N/A	#N/A	#N/A	#N/A	#N/A	#N/A	#N/A	#N/A	#N/A	0.83176	5.53448	#N/A	3	ENSG00000179981	TSHZ1	protein_coding	teashirt zinc finger homeobox 1 [Source:HGNC Symbol;Acc:HGNC:10669]
LGALS3BP	#N/A	#N/A	#N/A	0.998574	#N/A	#N/A	#N/A	#N/A	#N/A	#N/A	#N/A	#N/A	#N/A	#N/A	#N/A	1.68815	#N/A	#N/A	0.719413	#N/A	3	ENSG00000108679	LGALS3BP	protein_coding	galectin 3 binding protein [Source:HGNC Symbol;Acc:HGNC:6564]
CASP7	#N/A	#N/A	#N/A	#N/A	#N/A	#N/A	#N/A	#N/A	#N/A	#N/A	#N/A	#N/A	0.71932	#N/A	#N/A	#N/A	1.15305	#N/A	3.72941	#N/A	3	ENSG00000165806	CASP7	protein_coding	caspase 7 [Source:HGNC Symbol;Acc:HGNC:1508]
ABHD17C	0.986962	#N/A	#N/A	#N/A	#N/A	#N/A	1.08079	#N/A	#N/A	#N/A	#N/A	#N/A	#N/A	#N/A	#N/A	#N/A	#N/A	#N/A	0.713676	#N/A	3	ENSG00000136379	ABHD17C	protein_coding	abhydrolase domain containing 17C, depalmitoylase [Source:HGNC Symbol;Acc:HGNC:26925]
OMA1	#N/A	0.713154	#N/A	#N/A	#N/A	#N/A	#N/A	#N/A	#N/A	#N/A	#N/A	#N/A	#N/A	#N/A	#N/A	#N/A	1.23278	#N/A	2.17466	#N/A	3	ENSG00000162600	OMA1	protein_coding	OMA1 zinc metallopeptidase [Source:HGNC Symbol;Acc:HGNC:29661]
#237705	#N/A	#N/A	#N/A	#N/A	#N/A	#N/A	#N/A	#N/A	#N/A	#N/A	0.712739	#N/A	#N/A	#N/A	#N/A	0.73394	#N/A	#N/A	4.82938	#N/A	3	ENSG00000237705		lncRNA	novel transcript
#272476	#N/A	#N/A	#N/A	#N/A	#N/A	#N/A	#N/A	#N/A	#N/A	0.794656	0.709883	#N/A	#N/A	#N/A	#N/A	0.746801	#N/A	#N/A	#N/A	#N/A	3	ENSG00000272476		lncRNA	novel transcript, antisense to SEC63
TRABD-AS1	#N/A	#N/A	#N/A	#N/A	#N/A	#N/A	#N/A	#N/A	#N/A	#N/A	0.87555	1.29589	#N/A	#N/A	#N/A	#N/A	#N/A	#N/A	0.707576	#N/A	3	ENSG00000273253	TRABD-AS1	lncRNA	TRABD antisense RNA 1 [Source:HGNC Symbol;Acc:HGNC:56049]
RARG	#N/A	#N/A	#N/A	2.27807	#N/A	#N/A	#N/A	#N/A	#N/A	#N/A	#N/A	#N/A	#N/A	#N/A	#N/A	#N/A	#N/A	1.01787	0.706948	#N/A	3	ENSG00000172819	RARG	protein_coding	retinoic acid receptor gamma [Source:HGNC Symbol;Acc:HGNC:9866]
VPS72	#N/A	0.701604	#N/A	#N/A	1.02738	#N/A	#N/A	#N/A	#N/A	#N/A	#N/A	#N/A	#N/A	#N/A	#N/A	#N/A	#N/A	#N/A	2.64863	#N/A	3	ENSG00000163159	VPS72	protein_coding	vacuolar protein sorting 72 homolog [Source:HGNC Symbol;Acc:HGNC:11644]
ASTN2	#N/A	#N/A	#N/A	1.25418	#N/A	#N/A	#N/A	#N/A	#N/A	#N/A	#N/A	#N/A	0.695942	#N/A	#N/A	#N/A	#N/A	#N/A	1.89116	#N/A	3	ENSG00000148219	ASTN2	protein_coding	astrotactin 2 [Source:HGNC Symbol;Acc:HGNC:17021]
#259177	#N/A	#N/A	#N/A	#N/A	#N/A	#N/A	#N/A	1.0562	#N/A	#N/A	#N/A	#N/A	#N/A	#N/A	1.07731	#N/A	#N/A	#N/A	0.695511	#N/A	3	ENSG00000259177		lncRNA	novel transcript, antisense to IQGAP1
LINC01003	#N/A	#N/A	#N/A	#N/A	#N/A	#N/A	0.815547	#N/A	#N/A	0.69428	0.801792	#N/A	#N/A	#N/A	#N/A	#N/A	#N/A	#N/A	#N/A	#N/A	3	ENSG00000261455	LINC01003	lncRNA	long intergenic non-protein coding RNA 1003 [Source:HGNC Symbol;Acc:HGNC:48957]
CRACR2B	#N/A	#N/A	#N/A	#N/A	#N/A	2.16076	1.02367	0.690101	#N/A	#N/A	#N/A	#N/A	#N/A	#N/A	#N/A	#N/A	#N/A	#N/A	#N/A	#N/A	3	ENSG00000177685	CRACR2B	protein_coding	calcium release activated channel regulator 2B [Source:HGNC Symbol;Acc:HGNC:28703]
LINC01182	1.22654	#N/A	#N/A	0.712869	#N/A	#N/A	#N/A	#N/A	0.689989	#N/A	#N/A	#N/A	#N/A	#N/A	#N/A	#N/A	#N/A	#N/A	#N/A	#N/A	3	ENSG00000250634	LINC01182	lncRNA	long intergenic non-protein coding RNA 1182 [Source:HGNC Symbol;Acc:HGNC:49564]
CISD1	#N/A	0.685712	#N/A	1.02663	#N/A	#N/A	#N/A	#N/A	#N/A	#N/A	#N/A	#N/A	#N/A	#N/A	#N/A	#N/A	#N/A	#N/A	3.9863	#N/A	3	ENSG00000122873	CISD1	protein_coding	CDGSH iron sulfur domain 1 [Source:HGNC Symbol;Acc:HGNC:30880]
SPDYA	#N/A	#N/A	#N/A	#N/A	#N/A	#N/A	#N/A	#N/A	#N/A	#N/A	0.684683	1.06161	#N/A	#N/A	#N/A	#N/A	#N/A	#N/A	4.63297	#N/A	3	ENSG00000163806	SPDYA	protein_coding	speedy/RINGO cell cycle regulator family member A [Source:HGNC Symbol;Acc:HGNC:30613]
TTC13	#N/A	#N/A	#N/A	#N/A	#N/A	#N/A	#N/A	#N/A	#N/A	#N/A	#N/A	#N/A	#N/A	#N/A	#N/A	#N/A	#N/A	0.684649	4.50795	1.03476	3	ENSG00000143643	TTC13	protein_coding	tetratricopeptide repeat domain 13 [Source:HGNC Symbol;Acc:HGNC:26204]
#228830	#N/A	#N/A	#N/A	0.682786	#N/A	#N/A	#N/A	#N/A	#N/A	1.61129	1.48997	#N/A	#N/A	#N/A	#N/A	#N/A	#N/A	#N/A	#N/A	#N/A	3	ENSG00000228830		lncRNA	novel transcript
SLC35F1	#N/A	#N/A	#N/A	#N/A	#N/A	#N/A	#N/A	#N/A	#N/A	0.670279	#N/A	#N/A	#N/A	#N/A	#N/A	0.743987	#N/A	#N/A	0.708725	#N/A	3	ENSG00000196376	SLC35F1	protein_coding	solute carrier family 35 member F1 [Source:HGNC Symbol;Acc:HGNC:21483]
COPS5	#N/A	0.774049	#N/A	#N/A	0.670006	#N/A	#N/A	#N/A	#N/A	#N/A	#N/A	#N/A	#N/A	#N/A	#N/A	#N/A	#N/A	#N/A	2.11903	#N/A	3	ENSG00000121022	COPS5	protein_coding	COP9 signalosome subunit 5 [Source:HGNC Symbol;Acc:HGNC:2240]
EXD2	#N/A	#N/A	#N/A	#N/A	#N/A	#N/A	#N/A	#N/A	#N/A	#N/A	#N/A	#N/A	#N/A	1.0117	#N/A	0.669194	#N/A	#N/A	1.39601	#N/A	3	ENSG00000081177	EXD2	protein_coding	exonuclease 3'-5' domain containing 2 [Source:HGNC Symbol;Acc:HGNC:20217]
UBLCP1	#N/A	0.666586	#N/A	#N/A	#N/A	#N/A	#N/A	#N/A	#N/A	#N/A	#N/A	#N/A	#N/A	#N/A	#N/A	#N/A	#N/A	1.10901	4.41867	#N/A	3	ENSG00000164332	UBLCP1	protein_coding	ubiquitin like domain containing CTD phosphatase 1 [Source:HGNC Symbol;Acc:HGNC:28110]
MTHFD1L	#N/A	#N/A	#N/A	#N/A	#N/A	#N/A	#N/A	#N/A	#N/A	#N/A	#N/A	0.666296	#N/A	#N/A	#N/A	0.691453	#N/A	#N/A	3.81339	#N/A	3	ENSG00000120254	MTHFD1L	protein_coding	methylenetetrahydrofolate dehydrogenase (NADP+ dependent) 1 like [Source:HGNC Symbol;Acc:HGNC:21055]
LRR1	#N/A	#N/A	#N/A	#N/A	#N/A	#N/A	0.661579	#N/A	0.83218	#N/A	#N/A	#N/A	#N/A	#N/A	#N/A	#N/A	#N/A	#N/A	2.52942	#N/A	3	ENSG00000165501	LRR1	protein_coding	leucine rich repeat protein 1 [Source:HGNC Symbol;Acc:HGNC:19742]
PSPH	#N/A	#N/A	#N/A	#N/A	#N/A	#N/A	#N/A	#N/A	#N/A	0.663242	0.950416	#N/A	#N/A	#N/A	#N/A	#N/A	#N/A	#N/A	0.660004	#N/A	3	ENSG00000146733	PSPH	protein_coding	phosphoserine phosphatase [Source:HGNC Symbol;Acc:HGNC:9577]
#285796	#N/A	#N/A	#N/A	#N/A	#N/A	#N/A	#N/A	#N/A	#N/A	#N/A	0.831619	0.854753	#N/A	#N/A	#N/A	#N/A	#N/A	#N/A	0.65997	#N/A	3	ENSG00000285796		lncRNA	novel transcript
#256325	#N/A	#N/A	#N/A	#N/A	#N/A	1.11394	#N/A	#N/A	#N/A	1.1287	#N/A	#N/A	0.659829	#N/A	#N/A	#N/A	#N/A	#N/A	#N/A	#N/A	3	ENSG00000256325		lncRNA	novel transcript
MANEA	#N/A	0.659685	#N/A	#N/A	#N/A	#N/A	#N/A	#N/A	#N/A	#N/A	#N/A	#N/A	0.976024	#N/A	#N/A	#N/A	#N/A	#N/A	3.59494	#N/A	3	ENSG00000172469	MANEA	protein_coding	mannosidase endo-alpha [Source:HGNC Symbol;Acc:HGNC:21072]
RAPH1	0.659407	#N/A	#N/A	#N/A	#N/A	#N/A	#N/A	#N/A	#N/A	#N/A	#N/A	0.710501	#N/A	#N/A	#N/A	#N/A	#N/A	#N/A	5.50345	#N/A	3	ENSG00000173166	RAPH1	protein_coding	Ras association (RalGDS/AF-6) and pleckstrin homology domains 1 [Source:HGNC Symbol;Acc:HGNC:14436]
PGAP6	0.677049	#N/A	#N/A	#N/A	#N/A	#N/A	#N/A	#N/A	#N/A	#N/A	#N/A	#N/A	0.659075	#N/A	#N/A	#N/A	#N/A	#N/A	2.15164	#N/A	3	ENSG00000129925	PGAP6	protein_coding	post-GPI attachment to proteins 6 [Source:HGNC Symbol;Acc:HGNC:17205]
HHAT#054392	#N/A	#N/A	#N/A	0.654574	#N/A	#N/A	#N/A	#N/A	#N/A	#N/A	#N/A	#N/A	#N/A	#N/A	#N/A	1.04898	#N/A	#N/A	3.5398	#N/A	3	ENSG00000054392	HHAT	protein_coding	hedgehog acyltransferase [Source:HGNC Symbol;Acc:HGNC:18270]
TP53INP1	#N/A	#N/A	#N/A	#N/A	#N/A	#N/A	0.926562	#N/A	#N/A	#N/A	#N/A	#N/A	0.652058	#N/A	#N/A	#N/A	#N/A	#N/A	4.7126	#N/A	3	ENSG00000164938	TP53INP1	protein_coding	tumor protein p53 inducible nuclear protein 1 [Source:HGNC Symbol;Acc:HGNC:18022]
RPS27L	#N/A	0.814116	#N/A	#N/A	0.643502	#N/A	#N/A	#N/A	#N/A	#N/A	#N/A	#N/A	#N/A	#N/A	#N/A	#N/A	0.785656	#N/A	#N/A	#N/A	3	ENSG00000185088	RPS27L	protein_coding	ribosomal protein S27 like [Source:HGNC Symbol;Acc:HGNC:18476]
#224950	#N/A	#N/A	#N/A	#N/A	#N/A	#N/A	3.49981	#N/A	#N/A	#N/A	#N/A	#N/A	#N/A	#N/A	#N/A	#N/A	#N/A	#N/A	0.994326	0.641286	3	ENSG00000224950		lncRNA	novel transcript
LINC01176	#N/A	#N/A	#N/A	#N/A	#N/A	#N/A	0.960673	0.640683	#N/A	#N/A	#N/A	#N/A	#N/A	#N/A	#N/A	#N/A	#N/A	#N/A	1.8758	#N/A	3	ENSG00000281404	LINC01176	lncRNA	long intergenic non-protein coding RNA 1176 [Source:HGNC Symbol;Acc:HGNC:49548]
MEAK7	#N/A	#N/A	#N/A	#N/A	#N/A	#N/A	#N/A	#N/A	#N/A	#N/A	#N/A	#N/A	#N/A	#N/A	0.640563	1.59766	#N/A	#N/A	2.10595	#N/A	3	ENSG00000140950	MEAK7	protein_coding	MTOR associated protein, eak-7 homolog [Source:HGNC Symbol;Acc:HGNC:29325]
#287978	0.639985	#N/A	#N/A	0.813109	#N/A	#N/A	#N/A	#N/A	#N/A	#N/A	#N/A	#N/A	#N/A	#N/A	#N/A	#N/A	#N/A	#N/A	2.58202	#N/A	3	ENSG00000287978		lncRNA	novel transcript
SMURF2	#N/A	#N/A	#N/A	0.713419	#N/A	#N/A	#N/A	#N/A	#N/A	#N/A	#N/A	#N/A	#N/A	#N/A	#N/A	#N/A	#N/A	0.638726	7.91773	#N/A	3	ENSG00000108854	SMURF2	protein_coding	SMAD specific E3 ubiquitin protein ligase 2 [Source:HGNC Symbol;Acc:HGNC:16809]
PIK3R5	0.638472	#N/A	#N/A	#N/A	#N/A	#N/A	#N/A	#N/A	#N/A	#N/A	#N/A	#N/A	#N/A	#N/A	#N/A	#N/A	#N/A	#N/A	5.79181	2.10212	3	ENSG00000141506	PIK3R5	protein_coding	phosphoinositide-3-kinase regulatory subunit 5 [Source:HGNC Symbol;Acc:HGNC:30035]
BICRA	#N/A	#N/A	#N/A	#N/A	#N/A	#N/A	#N/A	#N/A	#N/A	#N/A	#N/A	#N/A	#N/A	#N/A	#N/A	#N/A	1.59213	#N/A	1.15458	0.638294	3	ENSG00000063169	BICRA	protein_coding	BRD4 interacting chromatin remodeling complex associated protein [Source:HGNC Symbol;Acc:HGNC:4332]
DBP	#N/A	0.636952	#N/A	#N/A	#N/A	#N/A	#N/A	#N/A	#N/A	#N/A	#N/A	#N/A	#N/A	#N/A	#N/A	#N/A	#N/A	1.42787	1.79499	#N/A	3	ENSG00000105516	DBP	protein_coding	D-box binding PAR bZIP transcription factor [Source:HGNC Symbol;Acc:HGNC:2697]
NPFF	1.10317	#N/A	#N/A	#N/A	#N/A	#N/A	#N/A	#N/A	#N/A	#N/A	0.857098	#N/A	#N/A	#N/A	#N/A	#N/A	#N/A	#N/A	0.635388	#N/A	3	ENSG00000139574	NPFF	protein_coding	neuropeptide FF-amide peptide precursor [Source:HGNC Symbol;Acc:HGNC:7901]
UBE2F	0.751168	#N/A	#N/A	#N/A	#N/A	#N/A	#N/A	#N/A	#N/A	#N/A	#N/A	#N/A	#N/A	0.63416	#N/A	#N/A	#N/A	#N/A	1.61594	#N/A	3	ENSG00000184182	UBE2F	protein_coding	ubiquitin conjugating enzyme E2 F (putative) [Source:HGNC Symbol;Acc:HGNC:12480]
EFCAB13	#N/A	#N/A	#N/A	#N/A	#N/A	#N/A	#N/A	#N/A	#N/A	#N/A	#N/A	0.690866	#N/A	0.634047	#N/A	#N/A	#N/A	#N/A	4.96747	#N/A	3	ENSG00000178852	EFCAB13	protein_coding	EF-hand calcium binding domain 13 [Source:HGNC Symbol;Acc:HGNC:26864]
#276724	#N/A	#N/A	#N/A	#N/A	#N/A	1.47252	1.6318	#N/A	0.632717	#N/A	#N/A	#N/A	#N/A	#N/A	#N/A	#N/A	#N/A	#N/A	#N/A	#N/A	3	ENSG00000276724		lncRNA	novel transcript
KIFBP	#N/A	#N/A	#N/A	#N/A	#N/A	#N/A	#N/A	#N/A	#N/A	#N/A	0.630543	#N/A	#N/A	#N/A	#N/A	0.684185	#N/A	#N/A	4.24217	#N/A	3	ENSG00000198954	KIFBP	protein_coding	kinesin family binding protein [Source:HGNC Symbol;Acc:HGNC:23419]
TAF4B	#N/A	#N/A	#N/A	0.625428	#N/A	#N/A	#N/A	#N/A	#N/A	#N/A	#N/A	#N/A	#N/A	#N/A	#N/A	1.79769	#N/A	#N/A	3.4077	#N/A	3	ENSG00000141384	TAF4B	protein_coding	TATA-box binding protein associated factor 4b [Source:HGNC Symbol;Acc:HGNC:11538]
IL18BP	0.816828	#N/A	#N/A	#N/A	#N/A	#N/A	#N/A	#N/A	#N/A	#N/A	#N/A	#N/A	#N/A	#N/A	#N/A	0.622252	#N/A	#N/A	1.91582	#N/A	3	ENSG00000137496	IL18BP	protein_coding	interleukin 18 binding protein [Source:HGNC Symbol;Acc:HGNC:5987]
EIF2B5	#N/A	#N/A	#N/A	#N/A	0.622195	#N/A	#N/A	#N/A	#N/A	#N/A	#N/A	#N/A	#N/A	#N/A	#N/A	#N/A	1.4749	#N/A	4.02924	#N/A	3	ENSG00000145191	EIF2B5	protein_coding	eukaryotic translation initiation factor 2B subunit epsilon [Source:HGNC Symbol;Acc:HGNC:3261]
LMAN2L	#N/A	#N/A	#N/A	0.625243	#N/A	#N/A	#N/A	#N/A	#N/A	#N/A	#N/A	0.621033	#N/A	#N/A	#N/A	#N/A	#N/A	#N/A	2.87541	#N/A	3	ENSG00000114988	LMAN2L	protein_coding	lectin, mannose binding 2 like [Source:HGNC Symbol;Acc:HGNC:19263]
RIMKLB	#N/A	#N/A	#N/A	#N/A	#N/A	#N/A	#N/A	#N/A	#N/A	#N/A	#N/A	#N/A	0.617014	#N/A	#N/A	#N/A	#N/A	1.79001	3.20423	#N/A	3	ENSG00000166532	RIMKLB	protein_coding	ribosomal modification protein rimK like family member B [Source:HGNC Symbol;Acc:HGNC:29228]
L3MBTL3	#N/A	#N/A	#N/A	#N/A	#N/A	#N/A	#N/A	#N/A	#N/A	#N/A	#N/A	#N/A	0.615821	#N/A	#N/A	#N/A	#N/A	0.876659	6.55637	#N/A	3	ENSG00000198945	L3MBTL3	protein_coding	L3MBTL histone methyl-lysine binding protein 3 [Source:HGNC Symbol;Acc:HGNC:23035]
LPXN	#N/A	#N/A	#N/A	0.880591	#N/A	#N/A	#N/A	#N/A	#N/A	#N/A	#N/A	#N/A	#N/A	#N/A	#N/A	#N/A	#N/A	0.615213	7.15279	#N/A	3	ENSG00000110031	LPXN	protein_coding	leupaxin [Source:HGNC Symbol;Acc:HGNC:14061]
KAT2A	#N/A	#N/A	#N/A	0.637031	#N/A	#N/A	#N/A	#N/A	#N/A	#N/A	0.615196	#N/A	#N/A	#N/A	#N/A	#N/A	#N/A	#N/A	2.67308	#N/A	3	ENSG00000108773	KAT2A	protein_coding	lysine acetyltransferase 2A [Source:HGNC Symbol;Acc:HGNC:4201]
PDE4DIP	#N/A	#N/A	#N/A	0.614867	#N/A	#N/A	#N/A	#N/A	#N/A	#N/A	#N/A	#N/A	#N/A	#N/A	#N/A	#N/A	1.23616	#N/A	2.78941	#N/A	3	ENSG00000178104	PDE4DIP	protein_coding	phosphodiesterase 4D interacting protein [Source:HGNC Symbol;Acc:HGNC:15580]
TPST2	1.12451	#N/A	#N/A	#N/A	#N/A	#N/A	0.61419	#N/A	#N/A	#N/A	#N/A	#N/A	1.04497	#N/A	#N/A	#N/A	#N/A	#N/A	#N/A	#N/A	3	ENSG00000128294	TPST2	protein_coding	tyrosylprotein sulfotransferase 2 [Source:HGNC Symbol;Acc:HGNC:12021]
#243176	#N/A	#N/A	#N/A	#N/A	#N/A	#N/A	#N/A	#N/A	#N/A	#N/A	0.614066	0.991083	#N/A	#N/A	#N/A	#N/A	#N/A	#N/A	4.94024	#N/A	3	ENSG00000243176		lncRNA	novel transcript
PDE3B	0.978583	#N/A	#N/A	#N/A	#N/A	#N/A	#N/A	#N/A	#N/A	#N/A	#N/A	#N/A	0.613612	#N/A	#N/A	#N/A	#N/A	#N/A	8.76085	#N/A	3	ENSG00000152270	PDE3B	protein_coding	phosphodiesterase 3B [Source:HGNC Symbol;Acc:HGNC:8779]
PIM1	0.612523	#N/A	#N/A	1.48684	#N/A	#N/A	#N/A	#N/A	#N/A	#N/A	#N/A	#N/A	1.23453	#N/A	#N/A	#N/A	#N/A	#N/A	#N/A	#N/A	3	ENSG00000137193	PIM1	protein_coding	Pim-1 proto-oncogene, serine/threonine kinase [Source:HGNC Symbol;Acc:HGNC:8986]
AGA	#N/A	0.612455	#N/A	#N/A	#N/A	#N/A	#N/A	#N/A	#N/A	#N/A	#N/A	#N/A	0.802773	#N/A	#N/A	#N/A	#N/A	#N/A	1.07484	#N/A	3	ENSG00000038002	AGA	protein_coding	aspartylglucosaminidase [Source:HGNC Symbol;Acc:HGNC:318]
AMZ2	#N/A	#N/A	#N/A	0.611322	#N/A	#N/A	0.772593	#N/A	#N/A	#N/A	#N/A	#N/A	#N/A	#N/A	#N/A	#N/A	#N/A	#N/A	3.41809	#N/A	3	ENSG00000196704	AMZ2	protein_coding	archaelysin family metallopeptidase 2 [Source:HGNC Symbol;Acc:HGNC:28041]
MSH5#204410	#N/A	#N/A	#N/A	#N/A	#N/A	#N/A	0.725118	#N/A	#N/A	#N/A	#N/A	0.611152	#N/A	#N/A	#N/A	#N/A	#N/A	#N/A	3.70259	#N/A	3	ENSG00000204410	MSH5	protein_coding	mutS homolog 5 [Source:HGNC Symbol;Acc:HGNC:7328]
#228427	#N/A	#N/A	#N/A	#N/A	#N/A	#N/A	0.609008	#N/A	#N/A	#N/A	#N/A	#N/A	#N/A	#N/A	#N/A	0.738481	#N/A	#N/A	3.65019	#N/A	3	ENSG00000228427		lncRNA	novel transcript
LINC00339	#N/A	0.606263	#N/A	0.833819	#N/A	#N/A	#N/A	#N/A	#N/A	#N/A	#N/A	#N/A	#N/A	#N/A	#N/A	#N/A	#N/A	#N/A	1.35514	#N/A	3	ENSG00000218510	LINC00339	lncRNA	long intergenic non-protein coding RNA 339 [Source:HGNC Symbol;Acc:HGNC:25011]
MSANTD2	#N/A	#N/A	#N/A	#N/A	0.604569	#N/A	#N/A	#N/A	#N/A	#N/A	#N/A	#N/A	#N/A	#N/A	#N/A	#N/A	#N/A	0.619784	4.90221	#N/A	3	ENSG00000120458	MSANTD2	protein_coding	Myb/SANT DNA binding domain containing 2 [Source:HGNC Symbol;Acc:HGNC:26266]
GUCY2C-AS1	#N/A	#N/A	#N/A	0.603902	#N/A	#N/A	#N/A	#N/A	#N/A	#N/A	#N/A	0.67447	#N/A	#N/A	#N/A	#N/A	#N/A	#N/A	2.87717	#N/A	3	ENSG00000214772	GUCY2C-AS1	lncRNA	GUCY2C antisense RNA 1 [Source:HGNC Symbol;Acc:HGNC:56054]
PSMD6	#N/A	0.60356	#N/A	#N/A	#N/A	#N/A	#N/A	#N/A	#N/A	#N/A	#N/A	#N/A	#N/A	#N/A	#N/A	#N/A	0.785533	#N/A	2.06581	#N/A	3	ENSG00000163636	PSMD6	protein_coding	proteasome 26S subunit, non-ATPase 6 [Source:HGNC Symbol;Acc:HGNC:9564]
CHD1L	#N/A	#N/A	#N/A	0.980577	#N/A	0.598495	0.799534	#N/A	#N/A	#N/A	#N/A	#N/A	#N/A	#N/A	#N/A	#N/A	#N/A	#N/A	#N/A	#N/A	3	ENSG00000131778	CHD1L	protein_coding	chromodomain helicase DNA binding protein 1 like [Source:HGNC Symbol;Acc:HGNC:1916]
BMI1	#N/A	0.598367	#N/A	#N/A	#N/A	#N/A	#N/A	#N/A	#N/A	#N/A	#N/A	#N/A	0.60619	#N/A	#N/A	#N/A	#N/A	#N/A	3.01119	#N/A	3	ENSG00000168283	BMI1	protein_coding	BMI1 proto-oncogene, polycomb ring finger [Source:HGNC Symbol;Acc:HGNC:1066]
BOLA2B	#N/A	#N/A	#N/A	#N/A	1.05848	#N/A	#N/A	#N/A	#N/A	#N/A	#N/A	#N/A	#N/A	#N/A	#N/A	#N/A	1.08689	#N/A	0.596293	#N/A	3	ENSG00000169627	BOLA2B	protein_coding	bolA family member 2B [Source:HGNC Symbol;Acc:HGNC:32479]
#287086	#N/A	#N/A	#N/A	#N/A	#N/A	#N/A	#N/A	0.634479	#N/A	0.682952	0.596162	#N/A	#N/A	#N/A	#N/A	#N/A	#N/A	#N/A	#N/A	#N/A	3	ENSG00000287086		lncRNA	novel transcript, antisense to VHL
SCRG1	#N/A	#N/A	#N/A	#N/A	#N/A	#N/A	0.933721	#N/A	#N/A	#N/A	#N/A	#N/A	#N/A	1.31813	#N/A	#N/A	#N/A	#N/A	0.596022	#N/A	3	ENSG00000164106	SCRG1	protein_coding	stimulator of chondrogenesis 1 [Source:HGNC Symbol;Acc:HGNC:17036]
MRPL2	#N/A	0.721432	#N/A	#N/A	#N/A	#N/A	#N/A	#N/A	0.595476	#N/A	#N/A	#N/A	#N/A	#N/A	#N/A	#N/A	#N/A	#N/A	1.28562	#N/A	3	ENSG00000112651	MRPL2	protein_coding	mitochondrial ribosomal protein L2 [Source:HGNC Symbol;Acc:HGNC:14056]
MESD	#N/A	0.595122	#N/A	#N/A	#N/A	#N/A	#N/A	#N/A	#N/A	#N/A	#N/A	#N/A	#N/A	#N/A	#N/A	#N/A	#N/A	#N/A	1.83796	1.63689	3	ENSG00000117899	MESD	protein_coding	mesoderm development LRP chaperone [Source:HGNC Symbol;Acc:HGNC:13520]
DPY30	#N/A	0.5935	#N/A	#N/A	#N/A	#N/A	#N/A	#N/A	#N/A	#N/A	#N/A	#N/A	#N/A	#N/A	#N/A	#N/A	#N/A	0.94504	2.93744	#N/A	3	ENSG00000162961	DPY30	protein_coding	dpy-30 histone methyltransferase complex regulatory subunit [Source:HGNC Symbol;Acc:HGNC:24590]
YIPF5	0.592109	1.11952	#N/A	#N/A	#N/A	#N/A	#N/A	#N/A	#N/A	#N/A	#N/A	#N/A	#N/A	#N/A	#N/A	#N/A	#N/A	#N/A	2.84359	#N/A	3	ENSG00000145817	YIPF5	protein_coding	Yip1 domain family member 5 [Source:HGNC Symbol;Acc:HGNC:24877]
RWDD3	#N/A	0.724034	#N/A	#N/A	#N/A	#N/A	#N/A	#N/A	#N/A	#N/A	#N/A	#N/A	#N/A	#N/A	0.591662	#N/A	#N/A	#N/A	4.39178	#N/A	3	ENSG00000122481	RWDD3	protein_coding	RWD domain containing 3 [Source:HGNC Symbol;Acc:HGNC:21393]
FLVCR1	#N/A	#N/A	#N/A	#N/A	0.611748	#N/A	#N/A	#N/A	#N/A	#N/A	#N/A	0.59007	#N/A	#N/A	#N/A	#N/A	#N/A	#N/A	4.3163	#N/A	3	ENSG00000162769	FLVCR1	protein_coding	FLVCR heme transporter 1 [Source:HGNC Symbol;Acc:HGNC:24682]
HPF1	#N/A	0.588879	#N/A	#N/A	#N/A	#N/A	#N/A	#N/A	#N/A	#N/A	#N/A	#N/A	#N/A	#N/A	#N/A	#N/A	1.26837	#N/A	2.18045	#N/A	3	ENSG00000056050	HPF1	protein_coding	histone PARylation factor 1 [Source:HGNC Symbol;Acc:HGNC:26051]
MDFIC	#N/A	#N/A	#N/A	#N/A	#N/A	#N/A	#N/A	#N/A	#N/A	#N/A	#N/A	#N/A	#N/A	#N/A	#N/A	0.587342	#N/A	#N/A	5.03181	1.36579	3	ENSG00000135272	MDFIC	protein_coding	MyoD family inhibitor domain containing [Source:HGNC Symbol;Acc:HGNC:28870]
RTN4IP1	#N/A	#N/A	#N/A	#N/A	#N/A	#N/A	#N/A	#N/A	#N/A	#N/A	0.587286	0.59971	#N/A	#N/A	#N/A	#N/A	#N/A	#N/A	3.80471	#N/A	3	ENSG00000130347	RTN4IP1	protein_coding	reticulon 4 interacting protein 1 [Source:HGNC Symbol;Acc:HGNC:18647]
YDJC	#N/A	0.689348	#N/A	0.587048	#N/A	#N/A	#N/A	#N/A	#N/A	#N/A	#N/A	#N/A	#N/A	#N/A	#N/A	#N/A	#N/A	#N/A	2.11588	#N/A	3	ENSG00000161179	YDJC	protein_coding	YdjC chitooligosaccharide deacetylase homolog [Source:HGNC Symbol;Acc:HGNC:27158]
AIG1	#N/A	#N/A	#N/A	#N/A	0.585298	#N/A	#N/A	#N/A	#N/A	#N/A	#N/A	#N/A	#N/A	#N/A	#N/A	0.938862	1.66156	#N/A	#N/A	#N/A	3	ENSG00000146416	AIG1	protein_coding	androgen induced 1 [Source:HGNC Symbol;Acc:HGNC:21607]
SAFB2	#N/A	#N/A	#N/A	#N/A	0.656093	#N/A	#N/A	#N/A	#N/A	#N/A	#N/A	#N/A	#N/A	#N/A	#N/A	#N/A	#N/A	0.585224	3.57019	#N/A	3	ENSG00000130254	SAFB2	protein_coding	scaffold attachment factor B2 [Source:HGNC Symbol;Acc:HGNC:21605]
CACNB1	2.05045	#N/A	#N/A	0.581256	#N/A	#N/A	#N/A	#N/A	#N/A	#N/A	#N/A	#N/A	#N/A	#N/A	#N/A	#N/A	#N/A	#N/A	1.48747	#N/A	3	ENSG00000067191	CACNB1	protein_coding	calcium voltage-gated channel auxiliary subunit beta 1 [Source:HGNC Symbol;Acc:HGNC:1401]
SPRYD7	#N/A	#N/A	#N/A	#N/A	#N/A	#N/A	0.572699	#N/A	#N/A	#N/A	#N/A	#N/A	#N/A	0.962824	#N/A	#N/A	#N/A	#N/A	1.18495	#N/A	3	ENSG00000123178	SPRYD7	protein_coding	SPRY domain containing 7 [Source:HGNC Symbol;Acc:HGNC:14297]
SPEN-AS1	#N/A	#N/A	#N/A	#N/A	#N/A	#N/A	#N/A	#N/A	#N/A	#N/A	0.571749	0.623045	#N/A	#N/A	#N/A	#N/A	#N/A	#N/A	2.02377	#N/A	3	ENSG00000179743	SPEN-AS1	lncRNA	SPEN antisense RNA 1 [Source:HGNC Symbol;Acc:HGNC:55937]
SPRING1	#N/A	0.571461	#N/A	#N/A	#N/A	#N/A	#N/A	#N/A	#N/A	#N/A	#N/A	#N/A	#N/A	#N/A	#N/A	#N/A	#N/A	#N/A	2.86719	1.53695	3	ENSG00000111412	SPRING1	protein_coding	SREBF pathway regulator in golgi 1 [Source:HGNC Symbol;Acc:HGNC:26128]
PRDX4	#N/A	0.56847	#N/A	#N/A	0.961673	#N/A	#N/A	#N/A	#N/A	#N/A	#N/A	#N/A	#N/A	#N/A	#N/A	#N/A	#N/A	#N/A	1.40007	#N/A	3	ENSG00000123131	PRDX4	protein_coding	peroxiredoxin 4 [Source:HGNC Symbol;Acc:HGNC:17169]
MRPL10	#N/A	#N/A	#N/A	0.56726	#N/A	#N/A	0.858439	#N/A	#N/A	#N/A	#N/A	#N/A	#N/A	#N/A	#N/A	#N/A	#N/A	#N/A	1.54422	#N/A	3	ENSG00000159111	MRPL10	protein_coding	mitochondrial ribosomal protein L10 [Source:HGNC Symbol;Acc:HGNC:14055]
SSBP1#106028	#N/A	0.697772	#N/A	#N/A	#N/A	#N/A	#N/A	#N/A	#N/A	#N/A	#N/A	#N/A	#N/A	#N/A	#N/A	#N/A	#N/A	0.566604	6.54218	#N/A	3	ENSG00000106028	SSBP1	protein_coding	single stranded DNA binding protein 1 [Source:HGNC Symbol;Acc:HGNC:11317]
SCML2	#N/A	#N/A	#N/A	1.02444	#N/A	#N/A	#N/A	#N/A	#N/A	#N/A	#N/A	#N/A	#N/A	#N/A	#N/A	1.42757	#N/A	#N/A	0.565854	#N/A	3	ENSG00000102098	SCML2	protein_coding	Scm polycomb group protein like 2 [Source:HGNC Symbol;Acc:HGNC:10581]
N4BP1	0.599756	#N/A	#N/A	#N/A	#N/A	#N/A	#N/A	#N/A	#N/A	#N/A	#N/A	#N/A	#N/A	#N/A	#N/A	#N/A	0.564188	#N/A	5.39452	#N/A	3	ENSG00000102921	N4BP1	protein_coding	NEDD4 binding protein 1 [Source:HGNC Symbol;Acc:HGNC:29850]
CCDC125#183323	#N/A	#N/A	#N/A	#N/A	#N/A	#N/A	#N/A	#N/A	#N/A	#N/A	0.564039	0.610188	#N/A	#N/A	#N/A	#N/A	#N/A	#N/A	4.99319	#N/A	3	ENSG00000183323	CCDC125	protein_coding	coiled-coil domain containing 125 [Source:HGNC Symbol;Acc:HGNC:28924]
TBL2	#N/A	0.559566	#N/A	#N/A	#N/A	#N/A	#N/A	#N/A	#N/A	#N/A	#N/A	#N/A	#N/A	#N/A	#N/A	0.695914	#N/A	#N/A	1.67784	#N/A	3	ENSG00000106638	TBL2	protein_coding	transducin beta like 2 [Source:HGNC Symbol;Acc:HGNC:11586]
CEMIP2	#N/A	#N/A	#N/A	#N/A	#N/A	#N/A	#N/A	#N/A	#N/A	#N/A	#N/A	#N/A	0.559389	#N/A	#N/A	#N/A	0.934248	#N/A	4.72191	#N/A	3	ENSG00000135048	CEMIP2	protein_coding	cell migration inducing hyaluronidase 2 [Source:HGNC Symbol;Acc:HGNC:11869]
#264112	0.649172	#N/A	#N/A	0.55681	#N/A	#N/A	#N/A	#N/A	#N/A	#N/A	#N/A	#N/A	#N/A	#N/A	#N/A	#N/A	#N/A	#N/A	2.32787	#N/A	3	ENSG00000264112		lncRNA	novel transcript
NT5C3B	#N/A	#N/A	#N/A	1.36849	#N/A	#N/A	#N/A	#N/A	#N/A	#N/A	#N/A	#N/A	#N/A	1.09291	#N/A	#N/A	#N/A	#N/A	0.556258	#N/A	3	ENSG00000141698	NT5C3B	protein_coding	5'-nucleotidase, cytosolic IIIB [Source:HGNC Symbol;Acc:HGNC:28300]
LINC00862	#N/A	#N/A	#N/A	0.552281	#N/A	#N/A	#N/A	#N/A	#N/A	#N/A	#N/A	#N/A	#N/A	#N/A	0.796132	#N/A	#N/A	#N/A	2.61422	#N/A	3	ENSG00000203721	LINC00862	lncRNA	long intergenic non-protein coding RNA 862 [Source:HGNC Symbol;Acc:HGNC:21901]
MRPL45#278845	#N/A	#N/A	#N/A	#N/A	#N/A	#N/A	#N/A	#N/A	0.583142	#N/A	0.547597	#N/A	#N/A	#N/A	#N/A	#N/A	#N/A	#N/A	2.14237	#N/A	3	ENSG00000278845	MRPL45	protein_coding	mitochondrial ribosomal protein L45 [Source:HGNC Symbol;Acc:HGNC:16651]
#254988	#N/A	#N/A	#N/A	#N/A	#N/A	0.544321	#N/A	#N/A	#N/A	#N/A	#N/A	1.21336	#N/A	#N/A	#N/A	#N/A	#N/A	#N/A	0.688435	#N/A	3	ENSG00000254988		lncRNA	novel transcript
SRP9	#N/A	0.674556	#N/A	#N/A	#N/A	#N/A	#N/A	#N/A	#N/A	#N/A	#N/A	#N/A	#N/A	#N/A	#N/A	#N/A	#N/A	0.544206	1.93058	#N/A	3	ENSG00000143742	SRP9	protein_coding	signal recognition particle 9 [Source:HGNC Symbol;Acc:HGNC:11304]
NUDT4	#N/A	#N/A	#N/A	#N/A	#N/A	#N/A	#N/A	#N/A	#N/A	#N/A	#N/A	#N/A	0.562043	#N/A	#N/A	#N/A	0.543347	#N/A	4.17122	#N/A	3	ENSG00000173598	NUDT4	protein_coding	nudix hydrolase 4 [Source:HGNC Symbol;Acc:HGNC:8051]
SNX12	#N/A	0.541845	#N/A	#N/A	#N/A	#N/A	0.659986	#N/A	#N/A	#N/A	#N/A	#N/A	#N/A	#N/A	#N/A	#N/A	#N/A	#N/A	1.89154	#N/A	3	ENSG00000147164	SNX12	protein_coding	sorting nexin 12 [Source:HGNC Symbol;Acc:HGNC:14976]
NFKBIB#104825	#N/A	#N/A	#N/A	#N/A	#N/A	0.541529	1.15172	#N/A	#N/A	#N/A	#N/A	#N/A	#N/A	#N/A	#N/A	#N/A	#N/A	#N/A	4.97929	#N/A	3	ENSG00000104825	NFKBIB	protein_coding	NFKB inhibitor beta [Source:HGNC Symbol;Acc:HGNC:7798]
ZNF34	#N/A	#N/A	#N/A	#N/A	#N/A	0.540551	0.860453	#N/A	#N/A	#N/A	#N/A	#N/A	#N/A	#N/A	#N/A	#N/A	#N/A	#N/A	1.47636	#N/A	3	ENSG00000196378	ZNF34	protein_coding	zinc finger protein 34 [Source:HGNC Symbol;Acc:HGNC:13098]
MGME1	#N/A	#N/A	#N/A	#N/A	0.665562	#N/A	0.538963	#N/A	#N/A	#N/A	#N/A	#N/A	#N/A	#N/A	#N/A	#N/A	#N/A	#N/A	2.40674	#N/A	3	ENSG00000125871	MGME1	protein_coding	mitochondrial genome maintenance exonuclease 1 [Source:HGNC Symbol;Acc:HGNC:16205]
ANXA2R-AS1	#N/A	#N/A	#N/A	#N/A	#N/A	#N/A	#N/A	#N/A	#N/A	#N/A	0.535862	#N/A	#N/A	#N/A	#N/A	#N/A	#N/A	1.00641	4.763	#N/A	3	ENSG00000215068	ANXA2R-AS1	lncRNA	ANXA2R antisense RNA 1 [Source:HGNC Symbol;Acc:HGNC:27208]
RCAN3	#N/A	#N/A	#N/A	0.534759	#N/A	#N/A	#N/A	#N/A	#N/A	#N/A	#N/A	#N/A	#N/A	#N/A	#N/A	1.23223	#N/A	#N/A	2.38443	#N/A	3	ENSG00000117602	RCAN3	protein_coding	RCAN family member 3 [Source:HGNC Symbol;Acc:HGNC:3042]
#262265	#N/A	#N/A	#N/A	#N/A	#N/A	#N/A	0.533384	#N/A	#N/A	#N/A	#N/A	0.743523	#N/A	#N/A	#N/A	#N/A	#N/A	#N/A	3.14612	#N/A	3	ENSG00000262265		lncRNA	novel transcript, sense intronic to CDC27
METTL25	#N/A	#N/A	#N/A	#N/A	#N/A	#N/A	#N/A	#N/A	#N/A	#N/A	#N/A	0.567395	0.53124	#N/A	#N/A	#N/A	#N/A	#N/A	4.53523	#N/A	3	ENSG00000127720	METTL25	protein_coding	methyltransferase like 25 [Source:HGNC Symbol;Acc:HGNC:26228]
ABCC5	#N/A	#N/A	#N/A	#N/A	#N/A	#N/A	#N/A	#N/A	#N/A	#N/A	#N/A	#N/A	0.529863	#N/A	#N/A	#N/A	1.08187	#N/A	3.45498	#N/A	3	ENSG00000114770	ABCC5	protein_coding	ATP binding cassette subfamily C member 5 [Source:HGNC Symbol;Acc:HGNC:56]
MOV10	0.527961	#N/A	#N/A	#N/A	#N/A	#N/A	#N/A	#N/A	#N/A	#N/A	#N/A	#N/A	#N/A	#N/A	#N/A	#N/A	#N/A	1.27986	3.50238	#N/A	3	ENSG00000155363	MOV10	protein_coding	Mov10 RISC complex RNA helicase [Source:HGNC Symbol;Acc:HGNC:7200]
HSH2D	#N/A	#N/A	#N/A	#N/A	#N/A	#N/A	0.526321	0.603203	#N/A	#N/A	#N/A	#N/A	#N/A	#N/A	#N/A	#N/A	#N/A	#N/A	5.4452	#N/A	3	ENSG00000196684	HSH2D	protein_coding	hematopoietic SH2 domain containing [Source:HGNC Symbol;Acc:HGNC:24920]
PHYH	#N/A	#N/A	#N/A	0.719581	#N/A	#N/A	#N/A	#N/A	#N/A	#N/A	#N/A	#N/A	#N/A	#N/A	#N/A	0.524573	#N/A	#N/A	2.07257	#N/A	3	ENSG00000107537	PHYH	protein_coding	phytanoyl-CoA 2-hydroxylase [Source:HGNC Symbol;Acc:HGNC:8940]
ST7	0.523027	#N/A	#N/A	#N/A	#N/A	#N/A	1.42228	#N/A	#N/A	#N/A	#N/A	#N/A	#N/A	#N/A	#N/A	#N/A	#N/A	#N/A	1.06903	#N/A	3	ENSG00000004866	ST7	protein_coding	suppression of tumorigenicity 7 [Source:HGNC Symbol;Acc:HGNC:11351]
PSMD7	#N/A	0.528866	#N/A	#N/A	0.520409	#N/A	#N/A	#N/A	#N/A	#N/A	#N/A	#N/A	#N/A	#N/A	#N/A	#N/A	#N/A	#N/A	3.75914	#N/A	3	ENSG00000103035	PSMD7	protein_coding	proteasome 26S subunit, non-ATPase 7 [Source:HGNC Symbol;Acc:HGNC:9565]
SMC4	#N/A	#N/A	#N/A	#N/A	#N/A	#N/A	0.563181	#N/A	#N/A	#N/A	#N/A	#N/A	#N/A	#N/A	0.516362	#N/A	#N/A	#N/A	2.6375	#N/A	3	ENSG00000113810	SMC4	protein_coding	structural maintenance of chromosomes 4 [Source:HGNC Symbol;Acc:HGNC:14013]
GPT2	#N/A	#N/A	#N/A	#N/A	#N/A	0.749736	1.13042	#N/A	#N/A	#N/A	#N/A	#N/A	#N/A	#N/A	0.515736	#N/A	#N/A	#N/A	#N/A	#N/A	3	ENSG00000166123	GPT2	protein_coding	glutamic--pyruvic transaminase 2 [Source:HGNC Symbol;Acc:HGNC:18062]
GOLGA8K	1.07284	#N/A	#N/A	#N/A	#N/A	1.84609	#N/A	0.515155	#N/A	#N/A	#N/A	#N/A	#N/A	#N/A	#N/A	#N/A	#N/A	#N/A	#N/A	#N/A	3	ENSG00000249931	GOLGA8K	protein_coding	golgin A8 family member K [Source:HGNC Symbol;Acc:HGNC:38652]
KIAA0319L	#N/A	#N/A	#N/A	#N/A	#N/A	#N/A	#N/A	#N/A	#N/A	#N/A	#N/A	0.552348	0.514424	#N/A	#N/A	#N/A	#N/A	#N/A	5.76781	#N/A	3	ENSG00000142687	KIAA0319L	protein_coding	KIAA0319 like [Source:HGNC Symbol;Acc:HGNC:30071]
TOGARAM2	#N/A	#N/A	#N/A	#N/A	#N/A	#N/A	0.903644	#N/A	#N/A	#N/A	#N/A	#N/A	1.2296	#N/A	#N/A	#N/A	#N/A	#N/A	0.513733	#N/A	3	ENSG00000189350	TOGARAM2	protein_coding	TOG array regulator of axonemal microtubules 2 [Source:HGNC Symbol;Acc:HGNC:33715]
EXOSC5	#N/A	0.671921	#N/A	0.508045	#N/A	#N/A	#N/A	#N/A	#N/A	#N/A	#N/A	#N/A	#N/A	#N/A	#N/A	#N/A	#N/A	#N/A	2.71872	#N/A	3	ENSG00000077348	EXOSC5	protein_coding	exosome component 5 [Source:HGNC Symbol;Acc:HGNC:24662]
BTBD2	#N/A	#N/A	#N/A	#N/A	#N/A	#N/A	#N/A	#N/A	#N/A	#N/A	0.505561	#N/A	#N/A	0.636749	#N/A	#N/A	#N/A	#N/A	1.6006	#N/A	3	ENSG00000133243	BTBD2	protein_coding	BTB domain containing 2 [Source:HGNC Symbol;Acc:HGNC:15504]
CYB5A	#N/A	0.504994	#N/A	#N/A	#N/A	#N/A	#N/A	#N/A	#N/A	#N/A	#N/A	#N/A	#N/A	#N/A	#N/A	#N/A	1.06628	#N/A	2.12484	#N/A	3	ENSG00000166347	CYB5A	protein_coding	cytochrome b5 type A [Source:HGNC Symbol;Acc:HGNC:2570]
TTF2	#N/A	#N/A	#N/A	#N/A	#N/A	#N/A	#N/A	#N/A	#N/A	#N/A	#N/A	0.512925	#N/A	#N/A	#N/A	0.502656	#N/A	#N/A	4.88818	#N/A	3	ENSG00000116830	TTF2	protein_coding	transcription termination factor 2 [Source:HGNC Symbol;Acc:HGNC:12398]
#279738	#N/A	#N/A	#N/A	#N/A	#N/A	#N/A	#N/A	#N/A	#N/A	#N/A	0.501462	0.59048	#N/A	#N/A	#N/A	#N/A	#N/A	#N/A	2.05083	#N/A	3	ENSG00000279738		lncRNA	novel transcript, sense overlapping to EIF3L
LINC02987	#N/A	#N/A	#N/A	#N/A	#N/A	#N/A	#N/A	#N/A	#N/A	#N/A	#N/A	#N/A	#N/A	1.00615	#N/A	0.499901	#N/A	#N/A	0.981382	#N/A	3	ENSG00000267575	LINC02987	lncRNA	long intergenic non-protein coding RNA 2987 [Source:HGNC Symbol;Acc:HGNC:56093]
SPCS2	#N/A	0.681084	#N/A	#N/A	#N/A	#N/A	0.499879	#N/A	#N/A	#N/A	#N/A	#N/A	#N/A	#N/A	#N/A	#N/A	#N/A	#N/A	4.72609	#N/A	3	ENSG00000118363	SPCS2	protein_coding	signal peptidase complex subunit 2 [Source:HGNC Symbol;Acc:HGNC:28962]
PIGC	#N/A	0.497951	#N/A	#N/A	#N/A	#N/A	#N/A	#N/A	#N/A	#N/A	#N/A	#N/A	0.536349	#N/A	#N/A	#N/A	#N/A	#N/A	4.60349	#N/A	3	ENSG00000135845	PIGC	protein_coding	phosphatidylinositol glycan anchor biosynthesis class C [Source:HGNC Symbol;Acc:HGNC:8960]
#233785	#N/A	#N/A	#N/A	#N/A	#N/A	1.59529	0.496326	#N/A	#N/A	#N/A	#N/A	#N/A	#N/A	#N/A	#N/A	1.08588	#N/A	#N/A	#N/A	#N/A	3	ENSG00000233785		lncRNA	novel transcript
ARHGAP25	#N/A	#N/A	#N/A	#N/A	#N/A	#N/A	#N/A	#N/A	#N/A	#N/A	#N/A	#N/A	0.592787	#N/A	#N/A	#N/A	#N/A	0.49529	6.70015	#N/A	3	ENSG00000163219	ARHGAP25	protein_coding	Rho GTPase activating protein 25 [Source:HGNC Symbol;Acc:HGNC:28951]
ZNF407	#N/A	#N/A	#N/A	#N/A	#N/A	#N/A	#N/A	#N/A	#N/A	#N/A	#N/A	0.537503	0.493597	#N/A	#N/A	#N/A	#N/A	#N/A	6.04634	#N/A	3	ENSG00000215421	ZNF407	protein_coding	zinc finger protein 407 [Source:HGNC Symbol;Acc:HGNC:19904]
LTC4S#213316	1.70266	#N/A	#N/A	1.3262	#N/A	#N/A	#N/A	#N/A	#N/A	#N/A	#N/A	#N/A	#N/A	0.493121	#N/A	#N/A	#N/A	#N/A	#N/A	#N/A	3	ENSG00000213316	LTC4S	protein_coding	leukotriene C4 synthase [Source:HGNC Symbol;Acc:HGNC:6719]
KLF9	#N/A	#N/A	#N/A	#N/A	#N/A	#N/A	#N/A	#N/A	#N/A	#N/A	#N/A	#N/A	#N/A	0.492186	#N/A	#N/A	#N/A	1.78144	2.10525	#N/A	3	ENSG00000119138	KLF9	protein_coding	Kruppel like factor 9 [Source:HGNC Symbol;Acc:HGNC:1123]
RRAGC-DT	#N/A	#N/A	#N/A	0.506367	#N/A	#N/A	#N/A	0.491775	#N/A	#N/A	#N/A	#N/A	#N/A	#N/A	#N/A	#N/A	#N/A	#N/A	3.00025	#N/A	3	ENSG00000228436	RRAGC-DT	lncRNA	RRAGC divergent transcript [Source:HGNC Symbol;Acc:HGNC:55793]
RAB3IP	#N/A	#N/A	#N/A	0.490731	#N/A	#N/A	#N/A	#N/A	#N/A	#N/A	#N/A	#N/A	#N/A	#N/A	#N/A	0.566675	#N/A	#N/A	4.12001	#N/A	3	ENSG00000127328	RAB3IP	protein_coding	RAB3A interacting protein [Source:HGNC Symbol;Acc:HGNC:16508]
P3H1	0.490415	#N/A	#N/A	#N/A	#N/A	#N/A	#N/A	#N/A	0.510617	#N/A	#N/A	#N/A	#N/A	#N/A	#N/A	#N/A	#N/A	#N/A	1.49683	#N/A	3	ENSG00000117385	P3H1	protein_coding	prolyl 3-hydroxylase 1 [Source:HGNC Symbol;Acc:HGNC:19316]
RERE	#N/A	#N/A	#N/A	#N/A	#N/A	#N/A	#N/A	#N/A	#N/A	#N/A	0.4868	0.712427	#N/A	#N/A	#N/A	#N/A	#N/A	#N/A	6.11857	#N/A	3	ENSG00000142599	RERE	protein_coding	arginine-glutamic acid dipeptide repeats [Source:HGNC Symbol;Acc:HGNC:9965]
SMUG1	#N/A	#N/A	#N/A	#N/A	#N/A	0.486035	0.539815	#N/A	#N/A	#N/A	#N/A	#N/A	#N/A	#N/A	#N/A	#N/A	#N/A	#N/A	1.3965	#N/A	3	ENSG00000123415	SMUG1	protein_coding	single-strand-selective monofunctional uracil-DNA glycosylase 1 [Source:HGNC Symbol;Acc:HGNC:17148]
SBDS	#N/A	#N/A	#N/A	0.484078	#N/A	#N/A	#N/A	#N/A	#N/A	#N/A	#N/A	#N/A	#N/A	0.766213	#N/A	#N/A	#N/A	#N/A	2.87784	#N/A	3	ENSG00000126524	SBDS	protein_coding	SBDS ribosome maturation factor [Source:HGNC Symbol;Acc:HGNC:19440]
LINC00926	#N/A	#N/A	#N/A	#N/A	#N/A	#N/A	#N/A	0.868605	#N/A	#N/A	0.572125	#N/A	#N/A	#N/A	0.483722	#N/A	#N/A	#N/A	#N/A	#N/A	3	ENSG00000247982	LINC00926	lncRNA	long intergenic non-protein coding RNA 926 [Source:HGNC Symbol;Acc:HGNC:27514]
SAMD9L	#N/A	#N/A	#N/A	#N/A	#N/A	#N/A	0.479643	#N/A	#N/A	#N/A	#N/A	#N/A	#N/A	#N/A	#N/A	#N/A	0.842839	#N/A	6.06372	#N/A	3	ENSG00000177409	SAMD9L	protein_coding	sterile alpha motif domain containing 9 like [Source:HGNC Symbol;Acc:HGNC:1349]
SULT1A4	#N/A	#N/A	#N/A	#N/A	#N/A	1.43526	#N/A	0.503323	0.479034	#N/A	#N/A	#N/A	#N/A	#N/A	#N/A	#N/A	#N/A	#N/A	#N/A	#N/A	3	ENSG00000213648	SULT1A4	protein_coding	sulfotransferase family 1A member 4 [Source:HGNC Symbol;Acc:HGNC:30004]
CUL9	#N/A	#N/A	#N/A	#N/A	#N/A	#N/A	#N/A	#N/A	#N/A	#N/A	#N/A	#N/A	0.477105	#N/A	#N/A	#N/A	#N/A	#N/A	4.27833	1.40302	3	ENSG00000112659	CUL9	protein_coding	cullin 9 [Source:HGNC Symbol;Acc:HGNC:15982]
SEMA4D	0.47593	#N/A	#N/A	#N/A	#N/A	#N/A	#N/A	#N/A	#N/A	#N/A	#N/A	#N/A	0.706235	#N/A	#N/A	#N/A	#N/A	#N/A	2.47948	#N/A	3	ENSG00000187764	SEMA4D	protein_coding	semaphorin 4D [Source:HGNC Symbol;Acc:HGNC:10732]
ALDH9A1	#N/A	0.533457	#N/A	#N/A	#N/A	#N/A	0.475774	#N/A	#N/A	#N/A	#N/A	#N/A	#N/A	#N/A	#N/A	#N/A	#N/A	#N/A	4.75302	#N/A	3	ENSG00000143149	ALDH9A1	protein_coding	aldehyde dehydrogenase 9 family member A1 [Source:HGNC Symbol;Acc:HGNC:412]
RYK	#N/A	#N/A	#N/A	#N/A	#N/A	#N/A	#N/A	#N/A	#N/A	#N/A	#N/A	#N/A	0.474355	#N/A	#N/A	#N/A	1.30694	#N/A	6.84891	#N/A	3	ENSG00000163785	RYK	protein_coding	receptor like tyrosine kinase [Source:HGNC Symbol;Acc:HGNC:10481]
#272211	#N/A	#N/A	#N/A	#N/A	#N/A	#N/A	#N/A	#N/A	#N/A	#N/A	#N/A	0.722538	#N/A	0.474297	#N/A	#N/A	#N/A	#N/A	7.24678	#N/A	3	ENSG00000272211		lncRNA	novel transcript, antisense to STK17B
STIM1	#N/A	#N/A	#N/A	#N/A	#N/A	#N/A	#N/A	#N/A	#N/A	#N/A	#N/A	#N/A	0.471609	#N/A	#N/A	#N/A	#N/A	0.536958	5.8816	#N/A	3	ENSG00000167323	STIM1	protein_coding	stromal interaction molecule 1 [Source:HGNC Symbol;Acc:HGNC:11386]
PUS1	#N/A	#N/A	#N/A	0.728628	#N/A	#N/A	#N/A	#N/A	#N/A	#N/A	#N/A	#N/A	#N/A	#N/A	#N/A	0.470455	#N/A	#N/A	3.8876	#N/A	3	ENSG00000177192	PUS1	protein_coding	pseudouridine synthase 1 [Source:HGNC Symbol;Acc:HGNC:15508]
PDCD4	#N/A	#N/A	#N/A	#N/A	#N/A	#N/A	#N/A	#N/A	#N/A	#N/A	#N/A	#N/A	0.514044	0.470187	#N/A	#N/A	#N/A	#N/A	6.44019	#N/A	3	ENSG00000150593	PDCD4	protein_coding	programmed cell death 4 [Source:HGNC Symbol;Acc:HGNC:8763]
TMEM134	#N/A	0.470098	#N/A	#N/A	#N/A	#N/A	#N/A	#N/A	#N/A	#N/A	#N/A	#N/A	#N/A	#N/A	#N/A	#N/A	0.890115	#N/A	3.26941	#N/A	3	ENSG00000172663	TMEM134	protein_coding	transmembrane protein 134 [Source:HGNC Symbol;Acc:HGNC:26142]
FGD3	#N/A	#N/A	#N/A	#N/A	#N/A	#N/A	#N/A	#N/A	#N/A	#N/A	#N/A	#N/A	0.469132	#N/A	#N/A	#N/A	#N/A	#N/A	5.13048	1.11023	3	ENSG00000127084	FGD3	protein_coding	FYVE, RhoGEF and PH domain containing 3 [Source:HGNC Symbol;Acc:HGNC:16027]
NUDT7	0.734358	#N/A	#N/A	#N/A	#N/A	#N/A	#N/A	#N/A	#N/A	#N/A	#N/A	#N/A	#N/A	#N/A	#N/A	#N/A	#N/A	0.78928	0.468684	#N/A	3	ENSG00000140876	NUDT7	protein_coding	nudix hydrolase 7 [Source:HGNC Symbol;Acc:HGNC:8054]
PLEKHN1	0.915325	#N/A	#N/A	0.467122	#N/A	#N/A	1.48758	#N/A	#N/A	#N/A	#N/A	#N/A	#N/A	#N/A	#N/A	#N/A	#N/A	#N/A	#N/A	#N/A	3	ENSG00000187583	PLEKHN1	protein_coding	pleckstrin homology domain containing N1 [Source:HGNC Symbol;Acc:HGNC:25284]
NEXN	#N/A	#N/A	#N/A	0.467079	#N/A	#N/A	#N/A	#N/A	#N/A	#N/A	#N/A	0.640176	#N/A	#N/A	0.758905	#N/A	#N/A	#N/A	#N/A	#N/A	3	ENSG00000162614	NEXN	protein_coding	nexilin F-actin binding protein [Source:HGNC Symbol;Acc:HGNC:29557]
#230826	#N/A	#N/A	#N/A	#N/A	#N/A	#N/A	#N/A	0.464678	#N/A	#N/A	#N/A	1.12002	#N/A	#N/A	#N/A	#N/A	#N/A	#N/A	3.94247	#N/A	3	ENSG00000230826		lncRNA	novel transcript
FAM117A	#N/A	#N/A	#N/A	1.58843	#N/A	#N/A	#N/A	#N/A	#N/A	#N/A	#N/A	#N/A	0.463806	#N/A	#N/A	#N/A	#N/A	#N/A	5.16563	#N/A	3	ENSG00000121104	FAM117A	protein_coding	family with sequence similarity 117 member A [Source:HGNC Symbol;Acc:HGNC:24179]
MS4A1	#N/A	#N/A	#N/A	#N/A	#N/A	#N/A	#N/A	#N/A	#N/A	#N/A	#N/A	#N/A	#N/A	0.588277	0.460537	0.688295	#N/A	#N/A	#N/A	#N/A	3	ENSG00000156738	MS4A1	protein_coding	membrane spanning 4-domains A1 [Source:HGNC Symbol;Acc:HGNC:7315]
GPX3	0.630322	#N/A	#N/A	#N/A	#N/A	1.05752	#N/A	0.459218	#N/A	#N/A	#N/A	#N/A	#N/A	#N/A	#N/A	#N/A	#N/A	#N/A	#N/A	#N/A	3	ENSG00000211445	GPX3	protein_coding	glutathione peroxidase 3 [Source:HGNC Symbol;Acc:HGNC:4555]
TRIM24	0.455544	#N/A	#N/A	#N/A	#N/A	#N/A	#N/A	#N/A	#N/A	#N/A	#N/A	0.469808	#N/A	#N/A	#N/A	#N/A	#N/A	#N/A	3.4794	#N/A	3	ENSG00000122779	TRIM24	protein_coding	tripartite motif containing 24 [Source:HGNC Symbol;Acc:HGNC:11812]
GPANK1#204438	#N/A	0.66017	#N/A	#N/A	#N/A	#N/A	#N/A	#N/A	0.662289	0.455281	#N/A	#N/A	#N/A	#N/A	#N/A	#N/A	#N/A	#N/A	#N/A	#N/A	3	ENSG00000204438	GPANK1	protein_coding	G-patch domain and ankyrin repeats 1 [Source:HGNC Symbol;Acc:HGNC:13920]
BMT2	#N/A	#N/A	#N/A	#N/A	#N/A	#N/A	#N/A	#N/A	#N/A	#N/A	#N/A	0.454772	0.501311	#N/A	#N/A	#N/A	#N/A	#N/A	3.75878	#N/A	3	ENSG00000164603	BMT2	protein_coding	base methyltransferase of 25S rRNA 2 homolog [Source:HGNC Symbol;Acc:HGNC:26475]
TTLL7	1.01704	#N/A	#N/A	#N/A	#N/A	#N/A	#N/A	#N/A	#N/A	#N/A	#N/A	#N/A	#N/A	#N/A	0.450501	1.04523	#N/A	#N/A	#N/A	#N/A	3	ENSG00000137941	TTLL7	protein_coding	tubulin tyrosine ligase like 7 [Source:HGNC Symbol;Acc:HGNC:26242]
DDI2	#N/A	#N/A	#N/A	#N/A	#N/A	#N/A	#N/A	#N/A	#N/A	#N/A	0.503103	#N/A	#N/A	#N/A	#N/A	0.449548	#N/A	#N/A	3.19899	#N/A	3	ENSG00000197312	DDI2	protein_coding	DNA damage inducible 1 homolog 2 [Source:HGNC Symbol;Acc:HGNC:24578]
USP46	#N/A	#N/A	#N/A	0.446953	#N/A	#N/A	0.779119	#N/A	#N/A	#N/A	#N/A	#N/A	#N/A	#N/A	#N/A	#N/A	#N/A	#N/A	3.9932	#N/A	3	ENSG00000109189	USP46	protein_coding	ubiquitin specific peptidase 46 [Source:HGNC Symbol;Acc:HGNC:20075]
PAN2	#N/A	#N/A	#N/A	0.443769	#N/A	#N/A	#N/A	#N/A	#N/A	#N/A	#N/A	0.452679	#N/A	#N/A	#N/A	#N/A	#N/A	#N/A	3.66603	#N/A	3	ENSG00000135473	PAN2	protein_coding	poly(A) specific ribonuclease subunit PAN2 [Source:HGNC Symbol;Acc:HGNC:20074]
NF2	#N/A	#N/A	#N/A	#N/A	#N/A	#N/A	#N/A	#N/A	#N/A	#N/A	#N/A	0.438756	#N/A	#N/A	0.532088	#N/A	#N/A	#N/A	5.83142	#N/A	3	ENSG00000186575	NF2	protein_coding	NF2, moesin-ezrin-radixin like (MERLIN) tumor suppressor [Source:HGNC Symbol;Acc:HGNC:7773]
OSBPL3	#N/A	#N/A	#N/A	0.820698	#N/A	#N/A	0.438394	#N/A	#N/A	#N/A	#N/A	#N/A	#N/A	#N/A	#N/A	#N/A	#N/A	#N/A	7.05758	#N/A	3	ENSG00000070882	OSBPL3	protein_coding	oxysterol binding protein like 3 [Source:HGNC Symbol;Acc:HGNC:16370]
VPS13B	#N/A	#N/A	#N/A	#N/A	#N/A	#N/A	#N/A	#N/A	#N/A	#N/A	#N/A	0.533237	#N/A	#N/A	#N/A	#N/A	0.438034	#N/A	6.80877	#N/A	3	ENSG00000132549	VPS13B	protein_coding	vacuolar protein sorting 13 homolog B [Source:HGNC Symbol;Acc:HGNC:2183]
#279168	#N/A	#N/A	#N/A	#N/A	#N/A	#N/A	#N/A	#N/A	#N/A	#N/A	0.437446	0.459247	#N/A	#N/A	#N/A	#N/A	#N/A	#N/A	4.21193	#N/A	3	ENSG00000279168		lncRNA	novel transcript, sense overlapping POLR2J2, UPK3BL and RASA4
NFATC1	#N/A	#N/A	#N/A	#N/A	#N/A	#N/A	#N/A	#N/A	#N/A	#N/A	0.437024	#N/A	#N/A	#N/A	#N/A	0.459083	#N/A	#N/A	2.75945	#N/A	3	ENSG00000131196	NFATC1	protein_coding	nuclear factor of activated T cells 1 [Source:HGNC Symbol;Acc:HGNC:7775]
ARFGAP2	#N/A	#N/A	#N/A	#N/A	#N/A	#N/A	#N/A	#N/A	#N/A	#N/A	#N/A	#N/A	#N/A	#N/A	0.434533	#N/A	0.572358	#N/A	2.49878	#N/A	3	ENSG00000149182	ARFGAP2	protein_coding	ADP ribosylation factor GTPase activating protein 2 [Source:HGNC Symbol;Acc:HGNC:13504]
GATC	#N/A	#N/A	#N/A	#N/A	#N/A	#N/A	#N/A	#N/A	#N/A	#N/A	0.433798	#N/A	#N/A	#N/A	#N/A	0.436957	#N/A	#N/A	4.96574	#N/A	3	ENSG00000257218	GATC	protein_coding	glutamyl-tRNA amidotransferase subunit C [Source:HGNC Symbol;Acc:HGNC:25068]
PARP6	#N/A	#N/A	#N/A	#N/A	#N/A	#N/A	#N/A	#N/A	#N/A	#N/A	0.432848	0.525178	#N/A	#N/A	#N/A	#N/A	#N/A	#N/A	5.67738	#N/A	3	ENSG00000137817	PARP6	protein_coding	poly(ADP-ribose) polymerase family member 6 [Source:HGNC Symbol;Acc:HGNC:26921]
EML3	0.430383	#N/A	#N/A	#N/A	#N/A	#N/A	#N/A	#N/A	#N/A	#N/A	#N/A	#N/A	#N/A	#N/A	#N/A	#N/A	#N/A	0.791577	2.85735	#N/A	3	ENSG00000149499	EML3	protein_coding	EMAP like 3 [Source:HGNC Symbol;Acc:HGNC:26666]
MAP7	#N/A	#N/A	#N/A	1.07738	#N/A	#N/A	0.764077	#N/A	#N/A	#N/A	#N/A	#N/A	#N/A	#N/A	#N/A	#N/A	#N/A	#N/A	0.430299	#N/A	3	ENSG00000135525	MAP7	protein_coding	microtubule associated protein 7 [Source:HGNC Symbol;Acc:HGNC:6869]
COMMD4	#N/A	0.749073	#N/A	#N/A	#N/A	#N/A	0.429555	#N/A	#N/A	#N/A	#N/A	#N/A	#N/A	#N/A	#N/A	#N/A	#N/A	#N/A	2.07106	#N/A	3	ENSG00000140365	COMMD4	protein_coding	COMM domain containing 4 [Source:HGNC Symbol;Acc:HGNC:26027]
EIF2AK3	#N/A	#N/A	#N/A	0.448035	#N/A	#N/A	#N/A	#N/A	#N/A	#N/A	#N/A	0.429499	#N/A	#N/A	#N/A	#N/A	#N/A	#N/A	6.865	#N/A	3	ENSG00000172071	EIF2AK3	protein_coding	eukaryotic translation initiation factor 2 alpha kinase 3 [Source:HGNC Symbol;Acc:HGNC:3255]
TGFBRAP1	#N/A	#N/A	#N/A	#N/A	#N/A	#N/A	0.428828	#N/A	0.443054	#N/A	#N/A	#N/A	#N/A	#N/A	#N/A	#N/A	#N/A	#N/A	3.23484	#N/A	3	ENSG00000135966	TGFBRAP1	protein_coding	transforming growth factor beta receptor associated protein 1 [Source:HGNC Symbol;Acc:HGNC:16836]
TBC1D15	#N/A	#N/A	#N/A	0.428732	#N/A	#N/A	#N/A	#N/A	#N/A	#N/A	#N/A	#N/A	0.463143	#N/A	#N/A	#N/A	#N/A	#N/A	2.60942	#N/A	3	ENSG00000121749	TBC1D15	protein_coding	TBC1 domain family member 15 [Source:HGNC Symbol;Acc:HGNC:25694]
POLR2D	#N/A	0.428317	#N/A	#N/A	#N/A	#N/A	#N/A	#N/A	#N/A	#N/A	#N/A	#N/A	#N/A	#N/A	0.748949	#N/A	#N/A	#N/A	4.02375	#N/A	3	ENSG00000144231	POLR2D	protein_coding	RNA polymerase II subunit D [Source:HGNC Symbol;Acc:HGNC:9191]
#286100	#N/A	#N/A	#N/A	#N/A	#N/A	#N/A	#N/A	#N/A	#N/A	#N/A	#N/A	1.52715	#N/A	0.467871	#N/A	#N/A	0.427398	#N/A	#N/A	#N/A	3	ENSG00000286100		lncRNA	novel transcript
PTGR1	1.56967	#N/A	#N/A	0.426843	#N/A	#N/A	#N/A	#N/A	#N/A	#N/A	#N/A	#N/A	#N/A	#N/A	#N/A	0.945783	#N/A	#N/A	#N/A	#N/A	3	ENSG00000106853	PTGR1	protein_coding	prostaglandin reductase 1 [Source:HGNC Symbol;Acc:HGNC:18429]
SLC35E3	#N/A	#N/A	#N/A	#N/A	#N/A	#N/A	#N/A	#N/A	#N/A	#N/A	#N/A	0.425019	0.451428	#N/A	#N/A	#N/A	#N/A	#N/A	3.60639	#N/A	3	ENSG00000175782	SLC35E3	protein_coding	solute carrier family 35 member E3 [Source:HGNC Symbol;Acc:HGNC:20864]
#257663	#N/A	#N/A	#N/A	#N/A	#N/A	#N/A	#N/A	0.849794	#N/A	#N/A	#N/A	2.18465	#N/A	0.424997	#N/A	#N/A	#N/A	#N/A	#N/A	#N/A	3	ENSG00000257663		lncRNA	novel transcript, antisense to C12orf44
SMNDC1	#N/A	#N/A	#N/A	#N/A	#N/A	#N/A	#N/A	#N/A	#N/A	#N/A	#N/A	#N/A	#N/A	#N/A	#N/A	0.4249	#N/A	0.612452	1.83621	#N/A	3	ENSG00000119953	SMNDC1	protein_coding	survival motor neuron domain containing 1 [Source:HGNC Symbol;Acc:HGNC:16900]
ERCC4	0.424629	0.549438	#N/A	#N/A	#N/A	#N/A	#N/A	#N/A	#N/A	#N/A	#N/A	#N/A	#N/A	#N/A	#N/A	#N/A	#N/A	#N/A	3.70636	#N/A	3	ENSG00000175595	ERCC4	protein_coding	ERCC excision repair 4, endonuclease catalytic subunit [Source:HGNC Symbol;Acc:HGNC:3436]
TMC4#167608	1.08595	#N/A	#N/A	1.44484	#N/A	#N/A	#N/A	#N/A	#N/A	#N/A	#N/A	#N/A	#N/A	#N/A	#N/A	#N/A	#N/A	#N/A	0.424368	#N/A	3	ENSG00000167608	TMC4	protein_coding	transmembrane channel like 4 [Source:HGNC Symbol;Acc:HGNC:22998]
SLC9A6	0.534287	#N/A	#N/A	#N/A	#N/A	#N/A	#N/A	#N/A	#N/A	#N/A	#N/A	0.424159	#N/A	#N/A	#N/A	#N/A	#N/A	#N/A	5.06162	#N/A	3	ENSG00000198689	SLC9A6	protein_coding	solute carrier family 9 member A6 [Source:HGNC Symbol;Acc:HGNC:11079]
TOMM40	#N/A	#N/A	#N/A	#N/A	#N/A	#N/A	#N/A	#N/A	#N/A	#N/A	#N/A	#N/A	#N/A	0.981182	#N/A	0.422297	#N/A	#N/A	3.85163	#N/A	3	ENSG00000130204	TOMM40	protein_coding	translocase of outer mitochondrial membrane 40 [Source:HGNC Symbol;Acc:HGNC:18001]
CCDC134	0.422129	#N/A	#N/A	#N/A	#N/A	#N/A	#N/A	#N/A	#N/A	#N/A	#N/A	0.53568	#N/A	#N/A	#N/A	#N/A	#N/A	#N/A	5.02742	#N/A	3	ENSG00000100147	CCDC134	protein_coding	coiled-coil domain containing 134 [Source:HGNC Symbol;Acc:HGNC:26185]
DNAJC1	0.421566	#N/A	#N/A	#N/A	#N/A	#N/A	0.531602	#N/A	#N/A	#N/A	#N/A	#N/A	#N/A	#N/A	#N/A	#N/A	#N/A	#N/A	3.73534	#N/A	3	ENSG00000136770	DNAJC1	protein_coding	DnaJ heat shock protein family (Hsp40) member C1 [Source:HGNC Symbol;Acc:HGNC:20090]
CLK3	0.420547	#N/A	#N/A	#N/A	#N/A	#N/A	#N/A	#N/A	#N/A	#N/A	#N/A	#N/A	#N/A	0.728481	#N/A	#N/A	#N/A	#N/A	2.32227	#N/A	3	ENSG00000179335	CLK3	protein_coding	CDC like kinase 3 [Source:HGNC Symbol;Acc:HGNC:2071]
DAPK3	#N/A	#N/A	#N/A	#N/A	#N/A	0.419053	0.71542	#N/A	#N/A	#N/A	#N/A	#N/A	#N/A	#N/A	#N/A	#N/A	#N/A	#N/A	3.22768	#N/A	3	ENSG00000167657	DAPK3	protein_coding	death associated protein kinase 3 [Source:HGNC Symbol;Acc:HGNC:2676]
SMCHD1	#N/A	#N/A	#N/A	#N/A	#N/A	#N/A	#N/A	#N/A	#N/A	#N/A	#N/A	#N/A	0.417228	#N/A	#N/A	#N/A	0.448104	#N/A	6.40102	#N/A	3	ENSG00000101596	SMCHD1	protein_coding	structural maintenance of chromosomes flexible hinge domain containing 1 [Source:HGNC Symbol;Acc:HGNC:29090]
SNHG3	#N/A	0.500161	#N/A	0.416688	#N/A	#N/A	#N/A	#N/A	#N/A	#N/A	#N/A	#N/A	#N/A	#N/A	#N/A	#N/A	#N/A	#N/A	2.71056	#N/A	3	ENSG00000242125	SNHG3	lncRNA	small nucleolar RNA host gene 3 [Source:HGNC Symbol;Acc:HGNC:10118]
TSBP1-AS1#225914	#N/A	#N/A	#N/A	#N/A	#N/A	#N/A	#N/A	1.83848	#N/A	#N/A	#N/A	#N/A	#N/A	#N/A	0.920423	#N/A	#N/A	#N/A	0.415342	#N/A	3	ENSG00000225914	TSBP1-AS1	lncRNA	TSBP1 and BTNL2 antisense RNA 1 [Source:HGNC Symbol;Acc:HGNC:39756]
SSBP4	#N/A	#N/A	#N/A	#N/A	#N/A	#N/A	0.414323	#N/A	#N/A	#N/A	#N/A	#N/A	#N/A	#N/A	#N/A	#N/A	#N/A	0.934195	4.45885	#N/A	3	ENSG00000130511	SSBP4	protein_coding	single stranded DNA binding protein 4 [Source:HGNC Symbol;Acc:HGNC:15676]
MPV17L2	#N/A	#N/A	#N/A	#N/A	#N/A	#N/A	#N/A	#N/A	#N/A	0.778866	#N/A	#N/A	#N/A	#N/A	#N/A	0.886937	#N/A	#N/A	0.414271	#N/A	3	ENSG00000254858	MPV17L2	protein_coding	MPV17 mitochondrial inner membrane protein like 2 [Source:HGNC Symbol;Acc:HGNC:28177]
PHTF1	#N/A	#N/A	#N/A	#N/A	#N/A	#N/A	1.44985	0.413127	#N/A	#N/A	#N/A	#N/A	#N/A	#N/A	#N/A	#N/A	#N/A	#N/A	5.31607	#N/A	3	ENSG00000116793	PHTF1	protein_coding	putative homeodomain transcription factor 1 [Source:HGNC Symbol;Acc:HGNC:8939]
WASHC1	0.412235	#N/A	#N/A	#N/A	#N/A	#N/A	#N/A	#N/A	#N/A	#N/A	#N/A	#N/A	#N/A	#N/A	#N/A	#N/A	#N/A	0.697841	1.61401	#N/A	3	ENSG00000181404	WASHC1	protein_coding	WASH complex subunit 1 [Source:HGNC Symbol;Acc:HGNC:24361]
ADH5	#N/A	0.645172	#N/A	0.411958	#N/A	#N/A	#N/A	#N/A	#N/A	#N/A	#N/A	#N/A	#N/A	#N/A	#N/A	#N/A	#N/A	#N/A	2.53235	#N/A	3	ENSG00000197894	ADH5	protein_coding	alcohol dehydrogenase 5 (class III), chi polypeptide [Source:HGNC Symbol;Acc:HGNC:253]
#258472	#N/A	#N/A	#N/A	#N/A	#N/A	#N/A	#N/A	#N/A	#N/A	#N/A	0.410442	0.989044	#N/A	#N/A	#N/A	#N/A	#N/A	#N/A	4.3758	#N/A	3	ENSG00000258472		protein_coding	novel protein
#270055	0.409342	#N/A	#N/A	#N/A	#N/A	#N/A	#N/A	#N/A	0.740765	#N/A	#N/A	#N/A	#N/A	#N/A	#N/A	#N/A	#N/A	0.889817	#N/A	#N/A	3	ENSG00000270055		lncRNA	novel transcript
PPP1R11#204619	#N/A	0.545078	#N/A	#N/A	#N/A	#N/A	0.408261	#N/A	#N/A	#N/A	#N/A	#N/A	#N/A	#N/A	#N/A	#N/A	#N/A	#N/A	3.18558	#N/A	3	ENSG00000204619	PPP1R11	protein_coding	protein phosphatase 1 regulatory inhibitor subunit 11 [Source:HGNC Symbol;Acc:HGNC:9285]
MSANTD1	#N/A	#N/A	#N/A	0.902906	#N/A	#N/A	#N/A	#N/A	#N/A	#N/A	#N/A	1.15014	#N/A	#N/A	#N/A	#N/A	#N/A	#N/A	0.40721	#N/A	3	ENSG00000188981	MSANTD1	protein_coding	Myb/SANT DNA binding domain containing 1 [Source:HGNC Symbol;Acc:HGNC:33741]
CNOT7	#N/A	0.406802	#N/A	#N/A	#N/A	#N/A	#N/A	#N/A	#N/A	#N/A	#N/A	#N/A	#N/A	#N/A	#N/A	#N/A	#N/A	0.577478	6.21517	#N/A	3	ENSG00000198791	CNOT7	protein_coding	CCR4-NOT transcription complex subunit 7 [Source:HGNC Symbol;Acc:HGNC:14101]
CPOX	0.835053	#N/A	#N/A	0.40639	#N/A	#N/A	#N/A	#N/A	#N/A	#N/A	#N/A	#N/A	#N/A	#N/A	#N/A	#N/A	#N/A	#N/A	3.85573	#N/A	3	ENSG00000080819	CPOX	protein_coding	coproporphyrinogen oxidase [Source:HGNC Symbol;Acc:HGNC:2321]
#259755	#N/A	#N/A	#N/A	#N/A	#N/A	#N/A	#N/A	0.895732	0.406141	#N/A	#N/A	0.704155	#N/A	#N/A	#N/A	#N/A	#N/A	#N/A	#N/A	#N/A	3	ENSG00000259755		lncRNA	novel transcript, antisense to LRRK1
CSAD	#N/A	#N/A	#N/A	#N/A	#N/A	#N/A	#N/A	#N/A	#N/A	#N/A	0.523007	0.404637	#N/A	#N/A	#N/A	#N/A	#N/A	#N/A	2.73921	#N/A	3	ENSG00000139631	CSAD	protein_coding	cysteine sulfinic acid decarboxylase [Source:HGNC Symbol;Acc:HGNC:18966]
NMT1	#N/A	#N/A	#N/A	#N/A	#N/A	#N/A	#N/A	#N/A	#N/A	#N/A	#N/A	#N/A	#N/A	#N/A	0.404423	#N/A	#N/A	0.498643	2.94607	#N/A	3	ENSG00000136448	NMT1	protein_coding	N-myristoyltransferase 1 [Source:HGNC Symbol;Acc:HGNC:7857]
DENND6A	#N/A	#N/A	#N/A	#N/A	#N/A	#N/A	#N/A	#N/A	#N/A	#N/A	#N/A	#N/A	0.40289	#N/A	#N/A	#N/A	#N/A	0.760686	7.62649	#N/A	3	ENSG00000174839	DENND6A	protein_coding	DENN domain containing 6A [Source:HGNC Symbol;Acc:HGNC:26635]
FRY-AS1	#N/A	#N/A	#N/A	#N/A	#N/A	#N/A	0.946348	#N/A	#N/A	#N/A	#N/A	1.24516	#N/A	#N/A	#N/A	#N/A	#N/A	#N/A	0.40283	#N/A	3	ENSG00000237637	FRY-AS1	lncRNA	FRY antisense RNA 1 [Source:HGNC Symbol;Acc:HGNC:39725]
COQ9	#N/A	0.402068	#N/A	#N/A	#N/A	#N/A	#N/A	#N/A	0.585169	#N/A	#N/A	#N/A	#N/A	#N/A	#N/A	#N/A	#N/A	#N/A	1.92755	#N/A	3	ENSG00000088682	COQ9	protein_coding	coenzyme Q9 [Source:HGNC Symbol;Acc:HGNC:25302]
PIAS2	#N/A	#N/A	#N/A	0.517623	#N/A	#N/A	#N/A	#N/A	#N/A	#N/A	#N/A	0.401267	#N/A	#N/A	#N/A	#N/A	#N/A	#N/A	3.52255	#N/A	3	ENSG00000078043	PIAS2	protein_coding	protein inhibitor of activated STAT 2 [Source:HGNC Symbol;Acc:HGNC:17311]
MADD	0.399012	#N/A	#N/A	#N/A	#N/A	#N/A	#N/A	#N/A	#N/A	#N/A	#N/A	#N/A	#N/A	#N/A	#N/A	#N/A	0.497358	#N/A	3.11005	#N/A	3	ENSG00000110514	MADD	protein_coding	MAP kinase activating death domain [Source:HGNC Symbol;Acc:HGNC:6766]
TMEM184B	0.960103	#N/A	#N/A	0.398804	#N/A	#N/A	#N/A	#N/A	#N/A	#N/A	#N/A	#N/A	#N/A	#N/A	#N/A	#N/A	#N/A	#N/A	2.21948	#N/A	3	ENSG00000198792	TMEM184B	protein_coding	transmembrane protein 184B [Source:HGNC Symbol;Acc:HGNC:1310]
COL19A1	#N/A	#N/A	#N/A	#N/A	#N/A	#N/A	#N/A	0.773804	#N/A	#N/A	#N/A	#N/A	#N/A	#N/A	0.395441	1.03878	#N/A	#N/A	#N/A	#N/A	3	ENSG00000082293	COL19A1	protein_coding	collagen type XIX alpha 1 chain [Source:HGNC Symbol;Acc:HGNC:2196]
SRFBP1	#N/A	#N/A	#N/A	#N/A	#N/A	#N/A	#N/A	#N/A	#N/A	#N/A	#N/A	#N/A	#N/A	#N/A	#N/A	0.394101	#N/A	0.799983	2.73175	#N/A	3	ENSG00000151304	SRFBP1	protein_coding	serum response factor binding protein 1 [Source:HGNC Symbol;Acc:HGNC:26333]
PIK3R1	0.393949	#N/A	#N/A	#N/A	#N/A	#N/A	#N/A	#N/A	#N/A	#N/A	#N/A	#N/A	#N/A	#N/A	#N/A	#N/A	#N/A	0.457196	5.0089	#N/A	3	ENSG00000145675	PIK3R1	protein_coding	phosphoinositide-3-kinase regulatory subunit 1 [Source:HGNC Symbol;Acc:HGNC:8979]
RBBP9	#N/A	1.34483	#N/A	#N/A	#N/A	#N/A	#N/A	#N/A	#N/A	#N/A	#N/A	#N/A	#N/A	#N/A	#N/A	#N/A	1.81369	#N/A	0.392484	#N/A	3	ENSG00000089050	RBBP9	protein_coding	RB binding protein 9, serine hydrolase [Source:HGNC Symbol;Acc:HGNC:9892]
SLC25A46	#N/A	#N/A	#N/A	#N/A	#N/A	#N/A	#N/A	#N/A	#N/A	#N/A	0.39574	0.392106	#N/A	#N/A	#N/A	#N/A	#N/A	#N/A	3.0833	#N/A	3	ENSG00000164209	SLC25A46	protein_coding	solute carrier family 25 member 46 [Source:HGNC Symbol;Acc:HGNC:25198]
EIF5B	#N/A	0.388585	#N/A	#N/A	#N/A	#N/A	#N/A	#N/A	#N/A	#N/A	#N/A	#N/A	#N/A	#N/A	#N/A	#N/A	0.620003	#N/A	7.3439	#N/A	3	ENSG00000158417	EIF5B	protein_coding	eukaryotic translation initiation factor 5B [Source:HGNC Symbol;Acc:HGNC:30793]
ARMCX3	#N/A	#N/A	#N/A	#N/A	0.698935	#N/A	0.386752	#N/A	0.464537	#N/A	#N/A	#N/A	#N/A	#N/A	#N/A	#N/A	#N/A	#N/A	#N/A	#N/A	3	ENSG00000102401	ARMCX3	protein_coding	armadillo repeat containing X-linked 3 [Source:HGNC Symbol;Acc:HGNC:24065]
SETD2	#N/A	#N/A	#N/A	#N/A	#N/A	#N/A	#N/A	#N/A	#N/A	#N/A	#N/A	0.386673	#N/A	#N/A	#N/A	#N/A	#N/A	0.618799	4.71091	#N/A	3	ENSG00000181555	SETD2	protein_coding	SET domain containing 2, histone lysine methyltransferase [Source:HGNC Symbol;Acc:HGNC:18420]
BTBD1	#N/A	#N/A	#N/A	#N/A	#N/A	#N/A	0.385294	#N/A	#N/A	#N/A	#N/A	0.385387	#N/A	#N/A	#N/A	#N/A	#N/A	#N/A	5.05255	#N/A	3	ENSG00000064726	BTBD1	protein_coding	BTB domain containing 1 [Source:HGNC Symbol;Acc:HGNC:1120]
PRPF31#105618	#N/A	0.384292	#N/A	#N/A	0.617938	#N/A	#N/A	#N/A	#N/A	#N/A	#N/A	#N/A	#N/A	#N/A	#N/A	#N/A	#N/A	#N/A	4.70558	#N/A	3	ENSG00000105618	PRPF31	protein_coding	pre-mRNA processing factor 31 [Source:HGNC Symbol;Acc:HGNC:15446]
USP48	#N/A	#N/A	#N/A	0.38417	#N/A	#N/A	#N/A	#N/A	#N/A	#N/A	#N/A	0.387881	#N/A	#N/A	#N/A	#N/A	#N/A	#N/A	4.58806	#N/A	3	ENSG00000090686	USP48	protein_coding	ubiquitin specific peptidase 48 [Source:HGNC Symbol;Acc:HGNC:18533]
MRPS7	#N/A	1.02351	#N/A	0.38335	#N/A	#N/A	#N/A	#N/A	#N/A	#N/A	#N/A	#N/A	#N/A	#N/A	#N/A	#N/A	#N/A	#N/A	4.14073	#N/A	3	ENSG00000125445	MRPS7	protein_coding	mitochondrial ribosomal protein S7 [Source:HGNC Symbol;Acc:HGNC:14499]
HMGXB3	#N/A	#N/A	#N/A	0.382559	0.533947	#N/A	#N/A	#N/A	#N/A	#N/A	#N/A	#N/A	#N/A	#N/A	#N/A	#N/A	#N/A	#N/A	5.94701	#N/A	3	ENSG00000113716	HMGXB3	protein_coding	HMG-box containing 3 [Source:HGNC Symbol;Acc:HGNC:28982]
DEGS1	#N/A	0.381844	#N/A	#N/A	#N/A	#N/A	#N/A	#N/A	#N/A	#N/A	#N/A	#N/A	#N/A	#N/A	#N/A	0.842343	#N/A	#N/A	2.72433	#N/A	3	ENSG00000143753	DEGS1	protein_coding	delta 4-desaturase, sphingolipid 1 [Source:HGNC Symbol;Acc:HGNC:13709]
PIP5K1A	#N/A	#N/A	#N/A	#N/A	#N/A	#N/A	#N/A	#N/A	#N/A	#N/A	0.379965	0.686209	#N/A	#N/A	#N/A	#N/A	#N/A	#N/A	3.44123	#N/A	3	ENSG00000143398	PIP5K1A	protein_coding	phosphatidylinositol-4-phosphate 5-kinase type 1 alpha [Source:HGNC Symbol;Acc:HGNC:8994]
SETD1A	#N/A	#N/A	#N/A	#N/A	#N/A	#N/A	0.378647	#N/A	#N/A	#N/A	#N/A	0.52526	#N/A	#N/A	#N/A	#N/A	#N/A	#N/A	2.83306	#N/A	3	ENSG00000099381	SETD1A	protein_coding	SET domain containing 1A, histone lysine methyltransferase [Source:HGNC Symbol;Acc:HGNC:29010]
CEP20#133393	#N/A	0.37846	#N/A	#N/A	#N/A	#N/A	#N/A	#N/A	#N/A	#N/A	#N/A	#N/A	#N/A	#N/A	#N/A	#N/A	#N/A	0.736801	2.69982	#N/A	3	ENSG00000133393	CEP20	protein_coding	centrosomal protein 20 [Source:HGNC Symbol;Acc:HGNC:26435]
#274265	#N/A	#N/A	#N/A	0.609839	#N/A	#N/A	#N/A	#N/A	#N/A	#N/A	#N/A	#N/A	0.37845	#N/A	#N/A	#N/A	#N/A	#N/A	4.05467	#N/A	3	ENSG00000274265		lncRNA	novel transcript
GNPTG	#N/A	#N/A	#N/A	#N/A	#N/A	#N/A	#N/A	#N/A	0.378444	#N/A	#N/A	0.46385	#N/A	#N/A	#N/A	#N/A	#N/A	#N/A	3.62648	#N/A	3	ENSG00000090581	GNPTG	protein_coding	N-acetylglucosamine-1-phosphate transferase subunit gamma [Source:HGNC Symbol;Acc:HGNC:23026]
WIPF2	#N/A	#N/A	#N/A	#N/A	#N/A	#N/A	0.376396	#N/A	#N/A	#N/A	#N/A	#N/A	#N/A	#N/A	#N/A	#N/A	0.488217	#N/A	3.29705	#N/A	3	ENSG00000171475	WIPF2	protein_coding	WAS/WASL interacting protein family member 2 [Source:HGNC Symbol;Acc:HGNC:30923]
RTCB	#N/A	#N/A	#N/A	#N/A	#N/A	#N/A	#N/A	#N/A	0.374299	#N/A	#N/A	#N/A	#N/A	#N/A	0.497142	#N/A	#N/A	#N/A	3.90956	#N/A	3	ENSG00000100220	RTCB	protein_coding	RNA 2',3'-cyclic phosphate and 5'-OH ligase [Source:HGNC Symbol;Acc:HGNC:26935]
ITGAL	0.84443	#N/A	#N/A	#N/A	#N/A	#N/A	#N/A	#N/A	#N/A	#N/A	#N/A	#N/A	0.37197	#N/A	#N/A	#N/A	#N/A	#N/A	4.41495	#N/A	3	ENSG00000005844	ITGAL	protein_coding	integrin subunit alpha L [Source:HGNC Symbol;Acc:HGNC:6148]
CNOT10	#N/A	#N/A	#N/A	#N/A	#N/A	#N/A	#N/A	#N/A	#N/A	#N/A	0.37031	0.62612	#N/A	#N/A	#N/A	#N/A	#N/A	#N/A	6.64807	#N/A	3	ENSG00000182973	CNOT10	protein_coding	CCR4-NOT transcription complex subunit 10 [Source:HGNC Symbol;Acc:HGNC:23817]
USP36	0.370005	#N/A	#N/A	0.421486	#N/A	#N/A	#N/A	#N/A	#N/A	#N/A	#N/A	#N/A	#N/A	#N/A	#N/A	#N/A	#N/A	#N/A	6.9732	#N/A	3	ENSG00000055483	USP36	protein_coding	ubiquitin specific peptidase 36 [Source:HGNC Symbol;Acc:HGNC:20062]
HMGB1	#N/A	0.848267	#N/A	0.668068	0.36969	#N/A	#N/A	#N/A	#N/A	#N/A	#N/A	#N/A	#N/A	#N/A	#N/A	#N/A	#N/A	#N/A	#N/A	#N/A	3	ENSG00000189403	HMGB1	protein_coding	high mobility group box 1 [Source:HGNC Symbol;Acc:HGNC:4983]
ATP11C	#N/A	#N/A	#N/A	#N/A	#N/A	#N/A	#N/A	#N/A	#N/A	#N/A	#N/A	0.457243	0.368428	#N/A	#N/A	#N/A	#N/A	#N/A	4.84483	#N/A	3	ENSG00000101974	ATP11C	protein_coding	ATPase phospholipid transporting 11C [Source:HGNC Symbol;Acc:HGNC:13554]
DYM	#N/A	#N/A	#N/A	#N/A	#N/A	#N/A	#N/A	#N/A	#N/A	#N/A	#N/A	0.509838	#N/A	#N/A	#N/A	#N/A	0.368374	#N/A	5.34763	#N/A	3	ENSG00000141627	DYM	protein_coding	dymeclin [Source:HGNC Symbol;Acc:HGNC:21317]
C7orf50	#N/A	#N/A	#N/A	#N/A	#N/A	#N/A	#N/A	#N/A	#N/A	#N/A	#N/A	#N/A	#N/A	0.713924	#N/A	0.367867	0.985386	#N/A	#N/A	#N/A	3	ENSG00000146540	C7orf50	protein_coding	chromosome 7 open reading frame 50 [Source:HGNC Symbol;Acc:HGNC:22421]
ZNF736	#N/A	#N/A	#N/A	#N/A	#N/A	#N/A	#N/A	#N/A	#N/A	#N/A	#N/A	0.366197	#N/A	#N/A	#N/A	#N/A	#N/A	0.844329	5.47726	#N/A	3	ENSG00000234444	ZNF736	protein_coding	zinc finger protein 736 [Source:HGNC Symbol;Acc:HGNC:32467]
FBXL12	#N/A	#N/A	#N/A	#N/A	#N/A	#N/A	#N/A	0.386464	#N/A	#N/A	0.365757	#N/A	#N/A	#N/A	#N/A	#N/A	#N/A	#N/A	4.25873	#N/A	3	ENSG00000127452	FBXL12	protein_coding	F-box and leucine rich repeat protein 12 [Source:HGNC Symbol;Acc:HGNC:13611]
#249951	1.83539	#N/A	#N/A	#N/A	#N/A	#N/A	#N/A	#N/A	#N/A	#N/A	#N/A	#N/A	#N/A	0.36327	0.458683	#N/A	#N/A	#N/A	#N/A	#N/A	3	ENSG00000249951		lncRNA	novel transcript
EDEM2	#N/A	#N/A	#N/A	#N/A	#N/A	#N/A	0.363036	#N/A	#N/A	#N/A	#N/A	0.389176	#N/A	#N/A	#N/A	#N/A	#N/A	#N/A	2.8312	#N/A	3	ENSG00000088298	EDEM2	protein_coding	ER degradation enhancing alpha-mannosidase like protein 2 [Source:HGNC Symbol;Acc:HGNC:15877]
STK35	#N/A	#N/A	#N/A	#N/A	#N/A	#N/A	#N/A	0.361515	#N/A	#N/A	#N/A	#N/A	#N/A	#N/A	#N/A	#N/A	0.879952	#N/A	4.33409	#N/A	3	ENSG00000125834	STK35	protein_coding	serine/threonine kinase 35 [Source:HGNC Symbol;Acc:HGNC:16254]
MTPAP	#N/A	#N/A	#N/A	#N/A	#N/A	#N/A	#N/A	#N/A	#N/A	#N/A	0.361331	0.495835	#N/A	#N/A	#N/A	#N/A	#N/A	#N/A	4.80179	#N/A	3	ENSG00000107951	MTPAP	protein_coding	mitochondrial poly(A) polymerase [Source:HGNC Symbol;Acc:HGNC:25532]
ITCH	#N/A	#N/A	#N/A	#N/A	#N/A	#N/A	0.359623	0.375908	#N/A	#N/A	#N/A	#N/A	#N/A	#N/A	#N/A	#N/A	#N/A	#N/A	5.72648	#N/A	3	ENSG00000078747	ITCH	protein_coding	itchy E3 ubiquitin protein ligase [Source:HGNC Symbol;Acc:HGNC:13890]
SFTPD	#N/A	#N/A	#N/A	#N/A	#N/A	#N/A	#N/A	0.358567	#N/A	1.40708	1.00183	#N/A	#N/A	#N/A	#N/A	#N/A	#N/A	#N/A	#N/A	#N/A	3	ENSG00000133661	SFTPD	protein_coding	surfactant protein D [Source:HGNC Symbol;Acc:HGNC:10803]
CHERP	#N/A	#N/A	#N/A	#N/A	0.693605	#N/A	0.357393	#N/A	#N/A	#N/A	#N/A	#N/A	#N/A	#N/A	#N/A	#N/A	#N/A	#N/A	2.79153	#N/A	3	ENSG00000085872	CHERP	protein_coding	calcium homeostasis endoplasmic reticulum protein [Source:HGNC Symbol;Acc:HGNC:16930]
AOPEP	#N/A	#N/A	#N/A	#N/A	#N/A	#N/A	#N/A	0.357238	#N/A	#N/A	#N/A	0.564974	#N/A	#N/A	#N/A	#N/A	#N/A	#N/A	4.6445	#N/A	3	ENSG00000148120	AOPEP	protein_coding	aminopeptidase O (putative) [Source:HGNC Symbol;Acc:HGNC:1361]
MED15	0.356001	#N/A	#N/A	#N/A	#N/A	#N/A	#N/A	#N/A	#N/A	#N/A	#N/A	#N/A	#N/A	#N/A	#N/A	#N/A	#N/A	0.582351	7.47922	#N/A	3	ENSG00000099917	MED15	protein_coding	mediator complex subunit 15 [Source:HGNC Symbol;Acc:HGNC:14248]
SF3A1	0.355904	0.383559	#N/A	#N/A	#N/A	#N/A	#N/A	#N/A	#N/A	#N/A	#N/A	#N/A	#N/A	#N/A	#N/A	#N/A	#N/A	#N/A	2.21785	#N/A	3	ENSG00000099995	SF3A1	protein_coding	splicing factor 3a subunit 1 [Source:HGNC Symbol;Acc:HGNC:10765]
NEK9	#N/A	#N/A	#N/A	#N/A	#N/A	#N/A	#N/A	#N/A	#N/A	#N/A	0.355521	0.43332	#N/A	#N/A	#N/A	#N/A	#N/A	#N/A	6.4533	#N/A	3	ENSG00000119638	NEK9	protein_coding	NIMA related kinase 9 [Source:HGNC Symbol;Acc:HGNC:18591]
GK5	0.460815	#N/A	#N/A	#N/A	#N/A	#N/A	0.353468	#N/A	#N/A	#N/A	#N/A	#N/A	#N/A	#N/A	#N/A	#N/A	#N/A	#N/A	5.40749	#N/A	3	ENSG00000175066	GK5	protein_coding	glycerol kinase 5 [Source:HGNC Symbol;Acc:HGNC:28635]
ELOVL5	#N/A	#N/A	#N/A	0.352446	#N/A	#N/A	#N/A	#N/A	#N/A	#N/A	#N/A	#N/A	#N/A	#N/A	#N/A	#N/A	#N/A	0.594258	5.43414	#N/A	3	ENSG00000012660	ELOVL5	protein_coding	ELOVL fatty acid elongase 5 [Source:HGNC Symbol;Acc:HGNC:21308]
MT-CO3	#N/A	#N/A	#N/A	#N/A	#N/A	#N/A	#N/A	#N/A	#N/A	#N/A	#N/A	0.351719	#N/A	#N/A	#N/A	#N/A	1.45513	#N/A	3.15341	#N/A	3	ENSG00000198938	MT-CO3	protein_coding	mitochondrially encoded cytochrome c oxidase III [Source:HGNC Symbol;Acc:HGNC:7422]
ITGA4	#N/A	#N/A	#N/A	#N/A	#N/A	#N/A	#N/A	#N/A	#N/A	#N/A	#N/A	#N/A	#N/A	#N/A	#N/A	0.351453	0.771992	#N/A	5.90054	#N/A	3	ENSG00000115232	ITGA4	protein_coding	integrin subunit alpha 4 [Source:HGNC Symbol;Acc:HGNC:6140]
LRSAM1	#N/A	#N/A	#N/A	#N/A	#N/A	#N/A	#N/A	0.351431	#N/A	#N/A	#N/A	0.52048	#N/A	#N/A	#N/A	#N/A	#N/A	#N/A	5.56191	#N/A	3	ENSG00000148356	LRSAM1	protein_coding	leucine rich repeat and sterile alpha motif containing 1 [Source:HGNC Symbol;Acc:HGNC:25135]
RAP2A	#N/A	#N/A	#N/A	#N/A	#N/A	#N/A	0.849077	0.350672	#N/A	#N/A	#N/A	#N/A	#N/A	#N/A	#N/A	#N/A	#N/A	#N/A	3.85784	#N/A	3	ENSG00000125249	RAP2A	protein_coding	RAP2A, member of RAS oncogene family [Source:HGNC Symbol;Acc:HGNC:9861]
ITPA	#N/A	0.343432	#N/A	#N/A	0.535912	#N/A	#N/A	#N/A	#N/A	#N/A	#N/A	#N/A	#N/A	#N/A	#N/A	#N/A	#N/A	#N/A	2.81086	#N/A	3	ENSG00000125877	ITPA	protein_coding	inosine triphosphatase [Source:HGNC Symbol;Acc:HGNC:6176]
CEP44	#N/A	#N/A	#N/A	#N/A	#N/A	#N/A	#N/A	#N/A	#N/A	#N/A	#N/A	0.342092	0.561105	#N/A	#N/A	#N/A	#N/A	#N/A	1.92359	#N/A	3	ENSG00000164118	CEP44	protein_coding	centrosomal protein 44 [Source:HGNC Symbol;Acc:HGNC:29356]
SPTLC1	#N/A	#N/A	#N/A	#N/A	#N/A	#N/A	#N/A	#N/A	#N/A	#N/A	#N/A	0.49593	0.340991	#N/A	#N/A	#N/A	#N/A	#N/A	6.88985	#N/A	3	ENSG00000090054	SPTLC1	protein_coding	serine palmitoyltransferase long chain base subunit 1 [Source:HGNC Symbol;Acc:HGNC:11277]
COMMD10	#N/A	#N/A	#N/A	#N/A	#N/A	#N/A	#N/A	#N/A	#N/A	#N/A	0.339724	0.637111	#N/A	#N/A	#N/A	#N/A	#N/A	#N/A	5.72819	#N/A	3	ENSG00000145781	COMMD10	protein_coding	COMM domain containing 10 [Source:HGNC Symbol;Acc:HGNC:30201]
TMEM39A	#N/A	#N/A	#N/A	0.431345	#N/A	#N/A	0.339602	#N/A	#N/A	#N/A	#N/A	#N/A	#N/A	#N/A	#N/A	#N/A	#N/A	#N/A	3.76465	#N/A	3	ENSG00000176142	TMEM39A	protein_coding	transmembrane protein 39A [Source:HGNC Symbol;Acc:HGNC:25600]
CNPY2	#N/A	0.337317	#N/A	0.374991	#N/A	#N/A	#N/A	#N/A	#N/A	#N/A	#N/A	#N/A	#N/A	#N/A	#N/A	#N/A	#N/A	#N/A	3.98198	#N/A	3	ENSG00000257727	CNPY2	protein_coding	canopy FGF signaling regulator 2 [Source:HGNC Symbol;Acc:HGNC:13529]
TBKBP1	#N/A	#N/A	#N/A	1.10478	#N/A	#N/A	1.46013	#N/A	#N/A	#N/A	#N/A	#N/A	#N/A	#N/A	#N/A	#N/A	#N/A	#N/A	0.336367	#N/A	3	ENSG00000198933	TBKBP1	protein_coding	TBK1 binding protein 1 [Source:HGNC Symbol;Acc:HGNC:30140]
C2orf68	#N/A	#N/A	#N/A	0.336116	#N/A	#N/A	#N/A	#N/A	#N/A	#N/A	0.353183	#N/A	#N/A	#N/A	#N/A	#N/A	#N/A	#N/A	1.47323	#N/A	3	ENSG00000168887	C2orf68	protein_coding	chromosome 2 open reading frame 68 [Source:HGNC Symbol;Acc:HGNC:34353]
RO60	#N/A	0.335545	#N/A	#N/A	#N/A	#N/A	0.448134	#N/A	#N/A	#N/A	#N/A	#N/A	#N/A	#N/A	#N/A	#N/A	#N/A	#N/A	4.6355	#N/A	3	ENSG00000116747	RO60	protein_coding	Ro60, Y RNA binding protein [Source:HGNC Symbol;Acc:HGNC:11313]
LUC7L	#N/A	#N/A	#N/A	0.334848	#N/A	#N/A	#N/A	#N/A	#N/A	#N/A	#N/A	0.522102	#N/A	#N/A	#N/A	#N/A	#N/A	#N/A	5.27836	#N/A	3	ENSG00000007392	LUC7L	protein_coding	LUC7 like [Source:HGNC Symbol;Acc:HGNC:6723]
DEAF1#177030	#N/A	#N/A	#N/A	#N/A	#N/A	#N/A	#N/A	#N/A	#N/A	#N/A	0.333615	0.388649	#N/A	#N/A	#N/A	#N/A	#N/A	#N/A	5.46163	#N/A	3	ENSG00000177030	DEAF1	protein_coding	DEAF1 transcription factor [Source:HGNC Symbol;Acc:HGNC:14677]
DHX40	#N/A	#N/A	#N/A	0.332906	#N/A	#N/A	#N/A	#N/A	#N/A	#N/A	#N/A	#N/A	#N/A	#N/A	#N/A	#N/A	0.756807	#N/A	3.04358	#N/A	3	ENSG00000108406	DHX40	protein_coding	DEAH-box helicase 40 [Source:HGNC Symbol;Acc:HGNC:18018]
NAGLU	#N/A	#N/A	#N/A	#N/A	#N/A	0.331886	#N/A	#N/A	#N/A	#N/A	#N/A	#N/A	#N/A	0.819116	#N/A	#N/A	#N/A	#N/A	4.09083	#N/A	3	ENSG00000108784	NAGLU	protein_coding	N-acetyl-alpha-glucosaminidase [Source:HGNC Symbol;Acc:HGNC:7632]
BSG-AS1	0.549726	#N/A	#N/A	#N/A	#N/A	1.27991	#N/A	0.331452	#N/A	#N/A	#N/A	#N/A	#N/A	#N/A	#N/A	#N/A	#N/A	#N/A	#N/A	#N/A	3	ENSG00000267751	BSG-AS1	lncRNA	BSG antisense RNA 1 [Source:HGNC Symbol;Acc:HGNC:55286]
ERO1A	0.394231	#N/A	#N/A	#N/A	#N/A	#N/A	#N/A	#N/A	#N/A	#N/A	#N/A	#N/A	#N/A	#N/A	#N/A	0.331388	#N/A	#N/A	3.46519	#N/A	3	ENSG00000197930	ERO1A	protein_coding	endoplasmic reticulum oxidoreductase 1 alpha [Source:HGNC Symbol;Acc:HGNC:13280]
SRSF1	#N/A	0.433621	#N/A	0.331284	#N/A	#N/A	#N/A	#N/A	#N/A	#N/A	#N/A	#N/A	#N/A	#N/A	#N/A	#N/A	#N/A	#N/A	3.61869	#N/A	3	ENSG00000136450	SRSF1	protein_coding	serine and arginine rich splicing factor 1 [Source:HGNC Symbol;Acc:HGNC:10780]
THUMPD2	#N/A	#N/A	#N/A	0.330153	#N/A	#N/A	#N/A	#N/A	#N/A	#N/A	#N/A	0.427373	#N/A	#N/A	#N/A	#N/A	#N/A	#N/A	4.07267	#N/A	3	ENSG00000138050	THUMPD2	protein_coding	THUMP domain containing 2 [Source:HGNC Symbol;Acc:HGNC:14890]
RHBDD1	#N/A	#N/A	#N/A	#N/A	#N/A	#N/A	#N/A	#N/A	#N/A	#N/A	0.328772	0.505473	#N/A	#N/A	#N/A	#N/A	#N/A	#N/A	4.27036	#N/A	3	ENSG00000144468	RHBDD1	protein_coding	rhomboid domain containing 1 [Source:HGNC Symbol;Acc:HGNC:23081]
FYCO1	0.327414	#N/A	#N/A	#N/A	#N/A	#N/A	#N/A	#N/A	#N/A	#N/A	#N/A	#N/A	0.638552	#N/A	#N/A	#N/A	#N/A	#N/A	4.97301	#N/A	3	ENSG00000163820	FYCO1	protein_coding	FYVE and coiled-coil domain autophagy adaptor 1 [Source:HGNC Symbol;Acc:HGNC:14673]
TGFBR1	#N/A	#N/A	#N/A	0.327362	#N/A	#N/A	#N/A	#N/A	#N/A	#N/A	#N/A	#N/A	#N/A	#N/A	#N/A	#N/A	#N/A	0.654391	4.18715	#N/A	3	ENSG00000106799	TGFBR1	protein_coding	transforming growth factor beta receptor 1 [Source:HGNC Symbol;Acc:HGNC:11772]
MIB1	0.326593	#N/A	#N/A	#N/A	#N/A	#N/A	#N/A	#N/A	#N/A	#N/A	#N/A	#N/A	0.361507	#N/A	#N/A	#N/A	#N/A	#N/A	4.49191	#N/A	3	ENSG00000101752	MIB1	protein_coding	MIB E3 ubiquitin protein ligase 1 [Source:HGNC Symbol;Acc:HGNC:21086]
LTV1	#N/A	#N/A	#N/A	#N/A	#N/A	#N/A	#N/A	#N/A	#N/A	0.324668	#N/A	#N/A	#N/A	#N/A	0.754636	#N/A	#N/A	#N/A	3.00565	#N/A	3	ENSG00000135521	LTV1	protein_coding	LTV1 ribosome biogenesis factor [Source:HGNC Symbol;Acc:HGNC:21173]
ARHGAP4	#N/A	#N/A	#N/A	#N/A	#N/A	#N/A	#N/A	#N/A	#N/A	#N/A	#N/A	#N/A	#N/A	0.323909	#N/A	#N/A	#N/A	#N/A	4.48323	0.988354	3	ENSG00000089820	ARHGAP4	protein_coding	Rho GTPase activating protein 4 [Source:HGNC Symbol;Acc:HGNC:674]
CLPTM1	#N/A	#N/A	#N/A	#N/A	0.620577	#N/A	0.323678	#N/A	#N/A	#N/A	#N/A	#N/A	#N/A	#N/A	#N/A	#N/A	#N/A	#N/A	5.57687	#N/A	3	ENSG00000104853	CLPTM1	protein_coding	CLPTM1 regulator of GABA type A receptor forward trafficking [Source:HGNC Symbol;Acc:HGNC:2087]
RSPRY1	#N/A	#N/A	#N/A	#N/A	#N/A	#N/A	#N/A	#N/A	#N/A	#N/A	#N/A	0.323271	0.410274	#N/A	#N/A	#N/A	#N/A	#N/A	2.87254	#N/A	3	ENSG00000159579	RSPRY1	protein_coding	ring finger and SPRY domain containing 1 [Source:HGNC Symbol;Acc:HGNC:29420]
UTP14A	#N/A	#N/A	#N/A	#N/A	1.00025	0.32219	#N/A	#N/A	#N/A	#N/A	#N/A	#N/A	#N/A	#N/A	#N/A	#N/A	#N/A	#N/A	4.00939	#N/A	3	ENSG00000156697	UTP14A	protein_coding	UTP14A small subunit processome component [Source:HGNC Symbol;Acc:HGNC:10665]
PAXBP1#159086	0.321356	#N/A	#N/A	#N/A	#N/A	#N/A	#N/A	#N/A	#N/A	#N/A	#N/A	0.461985	#N/A	#N/A	#N/A	#N/A	#N/A	#N/A	7.2637	#N/A	3	ENSG00000159086	PAXBP1	protein_coding	PAX3 and PAX7 binding protein 1 [Source:HGNC Symbol;Acc:HGNC:13579]
KBTBD2	#N/A	#N/A	#N/A	#N/A	#N/A	#N/A	#N/A	#N/A	#N/A	#N/A	#N/A	#N/A	0.319106	#N/A	#N/A	#N/A	0.432194	#N/A	7.29079	#N/A	3	ENSG00000170852	KBTBD2	protein_coding	kelch repeat and BTB domain containing 2 [Source:HGNC Symbol;Acc:HGNC:21751]
CHTOP	#N/A	0.318563	#N/A	#N/A	#N/A	#N/A	#N/A	#N/A	#N/A	#N/A	#N/A	#N/A	#N/A	#N/A	#N/A	#N/A	#N/A	0.808189	5.34058	#N/A	3	ENSG00000160679	CHTOP	protein_coding	chromatin target of PRMT1 [Source:HGNC Symbol;Acc:HGNC:24511]
MT-ATP8	#N/A	#N/A	#N/A	#N/A	#N/A	#N/A	#N/A	#N/A	#N/A	#N/A	#N/A	0.31686	#N/A	#N/A	#N/A	#N/A	1.08848	#N/A	2.72017	#N/A	3	ENSG00000228253	MT-ATP8	protein_coding	mitochondrially encoded ATP synthase membrane subunit 8 [Source:HGNC Symbol;Acc:HGNC:7415]
FUBP3	#N/A	#N/A	#N/A	#N/A	#N/A	#N/A	#N/A	0.316517	#N/A	#N/A	#N/A	0.340554	#N/A	#N/A	#N/A	#N/A	#N/A	#N/A	6.23021	#N/A	3	ENSG00000107164	FUBP3	protein_coding	far upstream element binding protein 3 [Source:HGNC Symbol;Acc:HGNC:4005]
PCNP	#N/A	0.316301	#N/A	#N/A	#N/A	#N/A	#N/A	#N/A	#N/A	#N/A	#N/A	#N/A	#N/A	#N/A	#N/A	#N/A	0.502879	#N/A	1.46776	#N/A	3	ENSG00000081154	PCNP	protein_coding	PEST proteolytic signal containing nuclear protein [Source:HGNC Symbol;Acc:HGNC:30023]
PAX8-AS1	#N/A	#N/A	#N/A	#N/A	#N/A	#N/A	#N/A	#N/A	#N/A	#N/A	#N/A	0.403955	#N/A	#N/A	#N/A	0.315728	#N/A	#N/A	5.15781	#N/A	3	ENSG00000189223	PAX8-AS1	lncRNA	PAX8 antisense RNA 1 [Source:HGNC Symbol;Acc:HGNC:49271]
TM7SF3	#N/A	#N/A	#N/A	#N/A	#N/A	#N/A	0.315568	#N/A	#N/A	#N/A	#N/A	#N/A	#N/A	#N/A	0.363632	#N/A	#N/A	#N/A	4.2854	#N/A	3	ENSG00000064115	TM7SF3	protein_coding	transmembrane 7 superfamily member 3 [Source:HGNC Symbol;Acc:HGNC:23049]
EPC2	#N/A	#N/A	#N/A	#N/A	#N/A	#N/A	#N/A	#N/A	#N/A	#N/A	#N/A	0.33669	0.314629	#N/A	#N/A	#N/A	#N/A	#N/A	5.19087	#N/A	3	ENSG00000135999	EPC2	protein_coding	enhancer of polycomb homolog 2 [Source:HGNC Symbol;Acc:HGNC:24543]
ATP2B4	0.686715	#N/A	#N/A	#N/A	#N/A	#N/A	0.31425	#N/A	#N/A	#N/A	#N/A	#N/A	#N/A	#N/A	#N/A	#N/A	#N/A	#N/A	3.60546	#N/A	3	ENSG00000058668	ATP2B4	protein_coding	ATPase plasma membrane Ca2+ transporting 4 [Source:HGNC Symbol;Acc:HGNC:817]
INTS9	#N/A	#N/A	#N/A	#N/A	#N/A	#N/A	#N/A	0.314105	#N/A	#N/A	#N/A	0.445949	#N/A	#N/A	#N/A	#N/A	#N/A	#N/A	4.3291	#N/A	3	ENSG00000104299	INTS9	protein_coding	integrator complex subunit 9 [Source:HGNC Symbol;Acc:HGNC:25592]
MAPK8IP3	#N/A	#N/A	#N/A	#N/A	#N/A	#N/A	#N/A	0.313376	#N/A	#N/A	#N/A	0.705273	#N/A	#N/A	#N/A	#N/A	#N/A	#N/A	5.07385	#N/A	3	ENSG00000138834	MAPK8IP3	protein_coding	mitogen-activated protein kinase 8 interacting protein 3 [Source:HGNC Symbol;Acc:HGNC:6884]
REV1	#N/A	#N/A	#N/A	#N/A	#N/A	#N/A	#N/A	#N/A	#N/A	#N/A	#N/A	0.312211	#N/A	#N/A	#N/A	#N/A	0.553202	#N/A	6.64942	#N/A	3	ENSG00000135945	REV1	protein_coding	REV1 DNA directed polymerase [Source:HGNC Symbol;Acc:HGNC:14060]
SURF4#148248	0.810676	0.311577	#N/A	#N/A	#N/A	#N/A	#N/A	#N/A	#N/A	#N/A	#N/A	#N/A	#N/A	#N/A	#N/A	#N/A	#N/A	#N/A	3.20047	#N/A	3	ENSG00000148248	SURF4	protein_coding	surfeit 4 [Source:HGNC Symbol;Acc:HGNC:11476]
ISY1	0.311349	#N/A	#N/A	#N/A	#N/A	#N/A	0.339029	#N/A	#N/A	#N/A	#N/A	#N/A	#N/A	#N/A	#N/A	#N/A	#N/A	#N/A	3.19681	#N/A	3	ENSG00000240682	ISY1	protein_coding	ISY1 splicing factor homolog [Source:HGNC Symbol;Acc:HGNC:29201]
SAR1B	0.310682	0.353943	#N/A	#N/A	#N/A	#N/A	#N/A	#N/A	#N/A	#N/A	#N/A	#N/A	#N/A	#N/A	#N/A	#N/A	#N/A	#N/A	5.77247	#N/A	3	ENSG00000152700	SAR1B	protein_coding	secretion associated Ras related GTPase 1B [Source:HGNC Symbol;Acc:HGNC:10535]
SIRT2#068903	#N/A	#N/A	#N/A	#N/A	#N/A	#N/A	0.493887	0.309118	#N/A	#N/A	#N/A	#N/A	#N/A	#N/A	#N/A	#N/A	#N/A	#N/A	2.41414	#N/A	3	ENSG00000068903	SIRT2	protein_coding	sirtuin 2 [Source:HGNC Symbol;Acc:HGNC:10886]
CWC22	#N/A	0.309035	#N/A	#N/A	#N/A	#N/A	#N/A	#N/A	#N/A	#N/A	#N/A	#N/A	#N/A	#N/A	#N/A	#N/A	#N/A	0.680035	2.85192	#N/A	3	ENSG00000163510	CWC22	protein_coding	CWC22 spliceosome associated protein homolog [Source:HGNC Symbol;Acc:HGNC:29322]
FAM149B1	#N/A	#N/A	#N/A	#N/A	#N/A	#N/A	#N/A	#N/A	#N/A	#N/A	0.30791	0.374858	#N/A	#N/A	#N/A	#N/A	#N/A	#N/A	5.1462	#N/A	3	ENSG00000138286	FAM149B1	protein_coding	family with sequence similarity 149 member B1 [Source:HGNC Symbol;Acc:HGNC:29162]
BCAS3	#N/A	#N/A	#N/A	#N/A	#N/A	#N/A	#N/A	#N/A	#N/A	#N/A	#N/A	0.306184	0.390379	#N/A	#N/A	#N/A	#N/A	#N/A	5.64025	#N/A	3	ENSG00000141376	BCAS3	protein_coding	BCAS3 microtubule associated cell migration factor [Source:HGNC Symbol;Acc:HGNC:14347]
DGCR6	0.624205	#N/A	#N/A	#N/A	#N/A	#N/A	#N/A	#N/A	#N/A	#N/A	0.317005	#N/A	#N/A	#N/A	#N/A	0.305102	#N/A	#N/A	#N/A	#N/A	3	ENSG00000183628	DGCR6	protein_coding	DiGeorge syndrome critical region gene 6 [Source:HGNC Symbol;Acc:HGNC:2846]
PLEKHH3	#N/A	#N/A	#N/A	#N/A	#N/A	1.04044	0.304872	#N/A	#N/A	#N/A	0.34342	#N/A	#N/A	#N/A	#N/A	#N/A	#N/A	#N/A	#N/A	#N/A	3	ENSG00000068137	PLEKHH3	protein_coding	pleckstrin homology, MyTH4 and FERM domain containing H3 [Source:HGNC Symbol;Acc:HGNC:26105]
KDM4A	#N/A	#N/A	#N/A	#N/A	#N/A	#N/A	0.61238	0.304431	#N/A	#N/A	#N/A	#N/A	#N/A	#N/A	#N/A	#N/A	#N/A	#N/A	3.06843	#N/A	3	ENSG00000066135	KDM4A	protein_coding	lysine demethylase 4A [Source:HGNC Symbol;Acc:HGNC:22978]
RRN3#085721	#N/A	#N/A	#N/A	#N/A	#N/A	#N/A	0.304013	#N/A	#N/A	#N/A	#N/A	#N/A	#N/A	0.551607	#N/A	#N/A	#N/A	#N/A	5.5431	#N/A	3	ENSG00000085721	RRN3	protein_coding	RRN3 homolog, RNA polymerase I transcription factor [Source:HGNC Symbol;Acc:HGNC:30346]
MCTS1#232119	#N/A	0.574495	#N/A	#N/A	#N/A	#N/A	#N/A	#N/A	#N/A	0.303087	#N/A	#N/A	#N/A	#N/A	#N/A	#N/A	#N/A	#N/A	3.42179	#N/A	3	ENSG00000232119	MCTS1	protein_coding	MCTS1 re-initiation and release factor [Source:HGNC Symbol;Acc:HGNC:23357]
HIKESHI	#N/A	0.59066	#N/A	0.302729	#N/A	#N/A	#N/A	#N/A	#N/A	#N/A	#N/A	#N/A	#N/A	#N/A	#N/A	#N/A	#N/A	#N/A	3.41599	#N/A	3	ENSG00000149196	HIKESHI	protein_coding	heat shock protein nuclear import factor hikeshi [Source:HGNC Symbol;Acc:HGNC:26938]
ARID4A	#N/A	#N/A	#N/A	#N/A	#N/A	#N/A	#N/A	#N/A	#N/A	#N/A	#N/A	0.302442	#N/A	#N/A	#N/A	#N/A	0.363581	#N/A	8.08116	#N/A	3	ENSG00000032219	ARID4A	protein_coding	AT-rich interaction domain 4A [Source:HGNC Symbol;Acc:HGNC:9885]
MTMR12	#N/A	#N/A	#N/A	#N/A	#N/A	#N/A	0.405583	0.301782	#N/A	#N/A	#N/A	#N/A	#N/A	#N/A	#N/A	#N/A	#N/A	#N/A	2.52735	#N/A	3	ENSG00000150712	MTMR12	protein_coding	myotubularin related protein 12 [Source:HGNC Symbol;Acc:HGNC:18191]
IKBKG	0.515348	#N/A	#N/A	#N/A	#N/A	0.301292	0.542088	#N/A	#N/A	#N/A	#N/A	#N/A	#N/A	#N/A	#N/A	#N/A	#N/A	#N/A	#N/A	#N/A	3	ENSG00000269335	IKBKG	protein_coding	inhibitor of nuclear factor kappa B kinase regulatory subunit gamma [Source:HGNC Symbol;Acc:HGNC:5961]
#273108	#N/A	#N/A	#N/A	#N/A	#N/A	#N/A	#N/A	#N/A	#N/A	#N/A	0.841167	0.301173	#N/A	#N/A	#N/A	0.595584	#N/A	#N/A	#N/A	#N/A	3	ENSG00000273108		lncRNA	novel transcript, antisense to SH3PXD2A
SUCO	0.301039	#N/A	#N/A	#N/A	#N/A	#N/A	#N/A	#N/A	#N/A	#N/A	#N/A	0.306049	#N/A	#N/A	#N/A	#N/A	#N/A	#N/A	7.46282	#N/A	3	ENSG00000094975	SUCO	protein_coding	SUN domain containing ossification factor [Source:HGNC Symbol;Acc:HGNC:1240]
GTPBP4	#N/A	#N/A	#N/A	0.300221	#N/A	#N/A	#N/A	#N/A	0.379162	#N/A	#N/A	#N/A	#N/A	#N/A	#N/A	#N/A	#N/A	#N/A	4.28549	#N/A	3	ENSG00000107937	GTPBP4	protein_coding	GTP binding protein 4 [Source:HGNC Symbol;Acc:HGNC:21535]
TM4SF20	#N/A	#N/A	#N/A	0.300057	#N/A	#N/A	#N/A	#N/A	#N/A	#N/A	0.395874	0.344389	#N/A	#N/A	#N/A	#N/A	#N/A	#N/A	#N/A	#N/A	3	ENSG00000168955	TM4SF20	protein_coding	transmembrane 4 L six family member 20 [Source:HGNC Symbol;Acc:HGNC:26230]
ARL14EP	#N/A	0.663797	#N/A	#N/A	#N/A	#N/A	#N/A	#N/A	#N/A	0.292122	#N/A	#N/A	#N/A	#N/A	#N/A	#N/A	#N/A	#N/A	5.17347	#N/A	3	ENSG00000152219	ARL14EP	protein_coding	ADP ribosylation factor like GTPase 14 effector protein [Source:HGNC Symbol;Acc:HGNC:26798]
ALKBH1	#N/A	#N/A	#N/A	#N/A	#N/A	#N/A	#N/A	#N/A	#N/A	#N/A	0.289464	0.396996	#N/A	#N/A	#N/A	#N/A	#N/A	#N/A	5.24673	#N/A	3	ENSG00000100601	ALKBH1	protein_coding	alkB homolog 1, histone H2A dioxygenase [Source:HGNC Symbol;Acc:HGNC:17911]
TIA1	#N/A	0.289098	#N/A	0.62729	#N/A	#N/A	#N/A	#N/A	#N/A	#N/A	#N/A	#N/A	#N/A	#N/A	#N/A	#N/A	#N/A	#N/A	1.8827	#N/A	3	ENSG00000116001	TIA1	protein_coding	TIA1 cytotoxic granule associated RNA binding protein [Source:HGNC Symbol;Acc:HGNC:11802]
RFX3	#N/A	#N/A	#N/A	0.39697	#N/A	#N/A	#N/A	#N/A	#N/A	#N/A	#N/A	0.289034	#N/A	#N/A	#N/A	#N/A	#N/A	#N/A	5.49671	#N/A	3	ENSG00000080298	RFX3	protein_coding	regulatory factor X3 [Source:HGNC Symbol;Acc:HGNC:9984]
ELK3	#N/A	#N/A	#N/A	0.285942	#N/A	#N/A	#N/A	#N/A	#N/A	#N/A	#N/A	0.360682	#N/A	#N/A	#N/A	#N/A	#N/A	#N/A	2.02268	#N/A	3	ENSG00000111145	ELK3	protein_coding	ETS transcription factor ELK3 [Source:HGNC Symbol;Acc:HGNC:3325]
BRWD3	#N/A	#N/A	#N/A	#N/A	#N/A	#N/A	#N/A	#N/A	#N/A	#N/A	#N/A	0.413403	0.285434	#N/A	#N/A	#N/A	#N/A	#N/A	5.62431	#N/A	3	ENSG00000165288	BRWD3	protein_coding	bromodomain and WD repeat domain containing 3 [Source:HGNC Symbol;Acc:HGNC:17342]
DDB1	#N/A	#N/A	#N/A	0.437728	#N/A	#N/A	0.284086	#N/A	#N/A	#N/A	#N/A	#N/A	#N/A	#N/A	#N/A	#N/A	#N/A	#N/A	3.03262	#N/A	3	ENSG00000167986	DDB1	protein_coding	damage specific DNA binding protein 1 [Source:HGNC Symbol;Acc:HGNC:2717]
RALGAPB	#N/A	#N/A	#N/A	#N/A	#N/A	#N/A	#N/A	#N/A	#N/A	#N/A	#N/A	0.282238	0.365704	#N/A	#N/A	#N/A	#N/A	#N/A	5.34301	#N/A	3	ENSG00000170471	RALGAPB	protein_coding	Ral GTPase activating protein non-catalytic subunit beta [Source:HGNC Symbol;Acc:HGNC:29221]
TOX4	0.281912	#N/A	#N/A	#N/A	#N/A	#N/A	#N/A	#N/A	#N/A	#N/A	#N/A	#N/A	#N/A	#N/A	#N/A	#N/A	#N/A	0.643982	2.46178	#N/A	3	ENSG00000092203	TOX4	protein_coding	TOX high mobility group box family member 4 [Source:HGNC Symbol;Acc:HGNC:20161]
TAF4#130699	#N/A	#N/A	#N/A	#N/A	#N/A	0.279518	#N/A	0.480094	#N/A	#N/A	#N/A	#N/A	#N/A	#N/A	#N/A	#N/A	#N/A	#N/A	5.18371	#N/A	3	ENSG00000130699	TAF4	protein_coding	TATA-box binding protein associated factor 4 [Source:HGNC Symbol;Acc:HGNC:11537]
SLBP	#N/A	0.277392	#N/A	#N/A	#N/A	#N/A	0.468445	#N/A	#N/A	#N/A	#N/A	#N/A	#N/A	#N/A	#N/A	#N/A	#N/A	#N/A	2.50633	#N/A	3	ENSG00000163950	SLBP	protein_coding	stem-loop binding protein [Source:HGNC Symbol;Acc:HGNC:10904]
ARPP19	#N/A	#N/A	#N/A	0.273044	#N/A	#N/A	0.341657	#N/A	#N/A	#N/A	#N/A	#N/A	#N/A	#N/A	#N/A	#N/A	#N/A	#N/A	2.60479	#N/A	3	ENSG00000128989	ARPP19	protein_coding	cAMP regulated phosphoprotein 19 [Source:HGNC Symbol;Acc:HGNC:16967]
CEP85L	#N/A	#N/A	#N/A	#N/A	#N/A	#N/A	#N/A	#N/A	#N/A	#N/A	#N/A	#N/A	0.272608	#N/A	#N/A	#N/A	#N/A	0.680647	5.68481	#N/A	3	ENSG00000111860	CEP85L	protein_coding	centrosomal protein 85 like [Source:HGNC Symbol;Acc:HGNC:21638]
ANKRD11	#N/A	#N/A	#N/A	#N/A	#N/A	#N/A	#N/A	#N/A	#N/A	#N/A	#N/A	0.272564	#N/A	#N/A	#N/A	#N/A	#N/A	#N/A	5.2567	1.05993	3	ENSG00000167522	ANKRD11	protein_coding	ankyrin repeat domain containing 11 [Source:HGNC Symbol;Acc:HGNC:21316]
PARP1	#N/A	0.27187	#N/A	#N/A	#N/A	#N/A	#N/A	#N/A	#N/A	#N/A	#N/A	#N/A	#N/A	#N/A	#N/A	#N/A	0.597343	#N/A	5.53319	#N/A	3	ENSG00000143799	PARP1	protein_coding	poly(ADP-ribose) polymerase 1 [Source:HGNC Symbol;Acc:HGNC:270]
HSPG2	#N/A	#N/A	#N/A	#N/A	#N/A	#N/A	#N/A	#N/A	0.702802	#N/A	1.95507	#N/A	#N/A	#N/A	0.271251	#N/A	#N/A	#N/A	#N/A	#N/A	3	ENSG00000142798	HSPG2	protein_coding	heparan sulfate proteoglycan 2 [Source:HGNC Symbol;Acc:HGNC:5273]
MKLN1	0.270621	#N/A	#N/A	#N/A	#N/A	#N/A	#N/A	#N/A	#N/A	#N/A	#N/A	0.489148	#N/A	#N/A	#N/A	#N/A	#N/A	#N/A	4.92619	#N/A	3	ENSG00000128585	MKLN1	protein_coding	muskelin 1 [Source:HGNC Symbol;Acc:HGNC:7109]
VAMP2	#N/A	0.272775	#N/A	0.269832	#N/A	#N/A	#N/A	#N/A	#N/A	#N/A	#N/A	#N/A	#N/A	#N/A	#N/A	#N/A	#N/A	#N/A	3.08112	#N/A	3	ENSG00000220205	VAMP2	protein_coding	vesicle associated membrane protein 2 [Source:HGNC Symbol;Acc:HGNC:12643]
DYRK1A	#N/A	#N/A	#N/A	#N/A	#N/A	#N/A	#N/A	#N/A	#N/A	#N/A	#N/A	0.421685	0.268222	#N/A	#N/A	#N/A	#N/A	#N/A	6.07477	#N/A	3	ENSG00000157540	DYRK1A	protein_coding	dual specificity tyrosine phosphorylation regulated kinase 1A [Source:HGNC Symbol;Acc:HGNC:3091]
EXOC6	#N/A	#N/A	#N/A	#N/A	#N/A	#N/A	#N/A	#N/A	#N/A	#N/A	0.267657	0.525151	#N/A	#N/A	#N/A	#N/A	#N/A	#N/A	5.98035	#N/A	3	ENSG00000138190	EXOC6	protein_coding	exocyst complex component 6 [Source:HGNC Symbol;Acc:HGNC:23196]
DPEP3	#N/A	#N/A	#N/A	#N/A	#N/A	#N/A	#N/A	#N/A	#N/A	0.990554	0.695229	0.267185	#N/A	#N/A	#N/A	#N/A	#N/A	#N/A	#N/A	#N/A	3	ENSG00000141096	DPEP3	protein_coding	dipeptidase 3 [Source:HGNC Symbol;Acc:HGNC:23029]
#262380	#N/A	#N/A	#N/A	#N/A	#N/A	#N/A	#N/A	#N/A	#N/A	#N/A	1.0426	1.45009	#N/A	#N/A	#N/A	#N/A	#N/A	0.26686	#N/A	#N/A	3	ENSG00000262380		lncRNA	novel transcript, sense to NDE1
MT-ND3	#N/A	#N/A	#N/A	#N/A	#N/A	#N/A	#N/A	#N/A	#N/A	#N/A	#N/A	0.26666	#N/A	#N/A	#N/A	#N/A	1.335	#N/A	3.76298	#N/A	3	ENSG00000198840	MT-ND3	protein_coding	mitochondrially encoded NADH:ubiquinone oxidoreductase core subunit 3 [Source:HGNC Symbol;Acc:HGNC:7458]
RNF216	#N/A	#N/A	#N/A	#N/A	#N/A	#N/A	#N/A	#N/A	#N/A	#N/A	#N/A	0.265063	#N/A	#N/A	#N/A	#N/A	#N/A	0.576073	6.27627	#N/A	3	ENSG00000011275	RNF216	protein_coding	ring finger protein 216 [Source:HGNC Symbol;Acc:HGNC:21698]
MAP2K7	0.323998	#N/A	#N/A	#N/A	#N/A	0.265022	#N/A	#N/A	#N/A	#N/A	#N/A	#N/A	#N/A	#N/A	#N/A	#N/A	#N/A	#N/A	5.45606	#N/A	3	ENSG00000076984	MAP2K7	protein_coding	mitogen-activated protein kinase kinase 7 [Source:HGNC Symbol;Acc:HGNC:6847]
CHIC2	#N/A	#N/A	#N/A	#N/A	#N/A	#N/A	#N/A	#N/A	#N/A	#N/A	#N/A	#N/A	0.264605	#N/A	#N/A	#N/A	0.359595	#N/A	5.46871	#N/A	3	ENSG00000109220	CHIC2	protein_coding	cysteine rich hydrophobic domain 2 [Source:HGNC Symbol;Acc:HGNC:1935]
CEBPZ	#N/A	0.334587	#N/A	0.26322	#N/A	#N/A	#N/A	#N/A	#N/A	#N/A	#N/A	#N/A	#N/A	#N/A	#N/A	#N/A	#N/A	#N/A	6.53977	#N/A	3	ENSG00000115816	CEBPZ	protein_coding	CCAAT enhancer binding protein zeta [Source:HGNC Symbol;Acc:HGNC:24218]
CHD8	#N/A	#N/A	#N/A	#N/A	#N/A	#N/A	#N/A	#N/A	#N/A	#N/A	#N/A	#N/A	0.263129	#N/A	#N/A	#N/A	0.370879	#N/A	4.42708	#N/A	3	ENSG00000100888	CHD8	protein_coding	chromodomain helicase DNA binding protein 8 [Source:HGNC Symbol;Acc:HGNC:20153]
NOL8	#N/A	0.285239	#N/A	0.263113	#N/A	#N/A	#N/A	#N/A	#N/A	#N/A	#N/A	#N/A	#N/A	#N/A	#N/A	#N/A	#N/A	#N/A	3.96983	#N/A	3	ENSG00000198000	NOL8	protein_coding	nucleolar protein 8 [Source:HGNC Symbol;Acc:HGNC:23387]
SLC38A9	#N/A	#N/A	#N/A	#N/A	#N/A	#N/A	#N/A	0.262567	#N/A	#N/A	#N/A	0.494105	#N/A	#N/A	#N/A	#N/A	#N/A	#N/A	7.36023	#N/A	3	ENSG00000177058	SLC38A9	protein_coding	solute carrier family 38 member 9 [Source:HGNC Symbol;Acc:HGNC:26907]
ICE1	0.261699	#N/A	#N/A	#N/A	#N/A	#N/A	#N/A	#N/A	#N/A	#N/A	#N/A	#N/A	0.357309	#N/A	#N/A	#N/A	#N/A	#N/A	3.68484	#N/A	3	ENSG00000164151	ICE1	protein_coding	interactor of little elongation complex ELL subunit 1 [Source:HGNC Symbol;Acc:HGNC:29154]
MT-ND4	#N/A	#N/A	#N/A	#N/A	#N/A	#N/A	#N/A	#N/A	#N/A	#N/A	#N/A	0.258462	#N/A	#N/A	#N/A	#N/A	1.43089	#N/A	2.53644	#N/A	3	ENSG00000198886	MT-ND4	protein_coding	mitochondrially encoded NADH:ubiquinone oxidoreductase core subunit 4 [Source:HGNC Symbol;Acc:HGNC:7459]
SAP130	0.258017	#N/A	#N/A	#N/A	#N/A	#N/A	#N/A	#N/A	#N/A	#N/A	#N/A	0.358425	#N/A	#N/A	#N/A	#N/A	#N/A	#N/A	4.65485	#N/A	3	ENSG00000136715	SAP130	protein_coding	Sin3A associated protein 130 [Source:HGNC Symbol;Acc:HGNC:29813]
NUCKS1	#N/A	0.497902	#N/A	0.255899	#N/A	#N/A	#N/A	#N/A	#N/A	#N/A	#N/A	#N/A	#N/A	#N/A	#N/A	#N/A	#N/A	#N/A	3.38929	#N/A	3	ENSG00000069275	NUCKS1	protein_coding	nuclear casein kinase and cyclin dependent kinase substrate 1 [Source:HGNC Symbol;Acc:HGNC:29923]
TSG101	#N/A	#N/A	#N/A	#N/A	#N/A	#N/A	#N/A	#N/A	#N/A	#N/A	#N/A	0.271226	0.255389	#N/A	#N/A	#N/A	#N/A	#N/A	7.18944	#N/A	3	ENSG00000074319	TSG101	protein_coding	tumor susceptibility 101 [Source:HGNC Symbol;Acc:HGNC:15971]
MIER1	0.254635	#N/A	#N/A	#N/A	#N/A	#N/A	#N/A	#N/A	#N/A	#N/A	#N/A	#N/A	0.265824	#N/A	#N/A	#N/A	#N/A	#N/A	3.5522	#N/A	3	ENSG00000198160	MIER1	protein_coding	MIER1 transcriptional regulator [Source:HGNC Symbol;Acc:HGNC:29657]
IPO7	#N/A	#N/A	#N/A	#N/A	#N/A	#N/A	#N/A	#N/A	#N/A	#N/A	0.252035	0.282772	#N/A	#N/A	#N/A	#N/A	#N/A	#N/A	5.00496	#N/A	3	ENSG00000205339	IPO7	protein_coding	importin 7 [Source:HGNC Symbol;Acc:HGNC:9852]
CTDP1#060069	0.462372	#N/A	#N/A	#N/A	#N/A	#N/A	#N/A	#N/A	#N/A	#N/A	0.251708	#N/A	#N/A	#N/A	#N/A	#N/A	#N/A	#N/A	2.96598	#N/A	3	ENSG00000060069	CTDP1	protein_coding	CTD phosphatase subunit 1 [Source:HGNC Symbol;Acc:HGNC:2498]
#238009	#N/A	#N/A	#N/A	#N/A	#N/A	#N/A	#N/A	#N/A	#N/A	#N/A	0.885568	0.86644	#N/A	0.251351	#N/A	#N/A	#N/A	#N/A	#N/A	#N/A	3	ENSG00000238009		lncRNA	novel transcript
WTAP	#N/A	#N/A	#N/A	#N/A	#N/A	#N/A	#N/A	#N/A	#N/A	#N/A	0.250442	0.382983	#N/A	#N/A	#N/A	#N/A	#N/A	#N/A	4.05559	#N/A	3	ENSG00000146457	WTAP	protein_coding	WT1 associated protein [Source:HGNC Symbol;Acc:HGNC:16846]
YEATS2	#N/A	#N/A	#N/A	#N/A	#N/A	#N/A	0.250349	#N/A	#N/A	#N/A	#N/A	0.550959	#N/A	#N/A	#N/A	#N/A	#N/A	#N/A	4.33211	#N/A	3	ENSG00000163872	YEATS2	protein_coding	YEATS domain containing 2 [Source:HGNC Symbol;Acc:HGNC:25489]
PPA2	#N/A	#N/A	#N/A	#N/A	#N/A	#N/A	#N/A	#N/A	#N/A	#N/A	#N/A	0.247866	#N/A	0.357618	#N/A	#N/A	#N/A	#N/A	7.23033	#N/A	3	ENSG00000138777	PPA2	protein_coding	inorganic pyrophosphatase 2 [Source:HGNC Symbol;Acc:HGNC:28883]
CRYZL1	#N/A	#N/A	#N/A	#N/A	#N/A	#N/A	#N/A	#N/A	#N/A	#N/A	0.247355	0.370263	#N/A	#N/A	#N/A	#N/A	#N/A	#N/A	4.214	#N/A	3	ENSG00000205758	CRYZL1	protein_coding	crystallin zeta like 1 [Source:HGNC Symbol;Acc:HGNC:2420]
IMMT	0.246892	#N/A	#N/A	#N/A	#N/A	#N/A	#N/A	#N/A	#N/A	#N/A	#N/A	0.324484	#N/A	#N/A	#N/A	#N/A	#N/A	#N/A	3.84177	#N/A	3	ENSG00000132305	IMMT	protein_coding	inner membrane mitochondrial protein [Source:HGNC Symbol;Acc:HGNC:6047]
PDZD3	#N/A	#N/A	#N/A	#N/A	#N/A	1.15916	#N/A	0.244692	#N/A	1.12082	#N/A	#N/A	#N/A	#N/A	#N/A	#N/A	#N/A	#N/A	#N/A	#N/A	3	ENSG00000172367	PDZD3	protein_coding	PDZ domain containing 3 [Source:HGNC Symbol;Acc:HGNC:19891]
SLMAP	#N/A	#N/A	#N/A	#N/A	#N/A	#N/A	#N/A	#N/A	#N/A	#N/A	#N/A	0.341755	0.241992	#N/A	#N/A	#N/A	#N/A	#N/A	5.94074	#N/A	3	ENSG00000163681	SLMAP	protein_coding	sarcolemma associated protein [Source:HGNC Symbol;Acc:HGNC:16643]
#230730	#N/A	#N/A	#N/A	#N/A	#N/A	1.82481	#N/A	#N/A	#N/A	0.592288	0.241484	#N/A	#N/A	#N/A	#N/A	#N/A	#N/A	#N/A	#N/A	#N/A	3	ENSG00000230730		lncRNA	novel transcript
UBR2	#N/A	#N/A	#N/A	#N/A	#N/A	#N/A	#N/A	#N/A	#N/A	#N/A	#N/A	0.240637	0.436389	#N/A	#N/A	#N/A	#N/A	#N/A	4.89384	#N/A	3	ENSG00000024048	UBR2	protein_coding	ubiquitin protein ligase E3 component n-recognin 2 [Source:HGNC Symbol;Acc:HGNC:21289]
SUGP2	#N/A	#N/A	#N/A	#N/A	#N/A	#N/A	#N/A	0.320243	#N/A	#N/A	#N/A	0.23989	#N/A	#N/A	#N/A	#N/A	#N/A	#N/A	3.79911	#N/A	3	ENSG00000064607	SUGP2	protein_coding	SURP and G-patch domain containing 2 [Source:HGNC Symbol;Acc:HGNC:18641]
PIK3C2A	#N/A	#N/A	#N/A	#N/A	#N/A	#N/A	#N/A	0.238968	#N/A	#N/A	#N/A	0.329969	#N/A	#N/A	#N/A	#N/A	#N/A	#N/A	5.08763	#N/A	3	ENSG00000011405	PIK3C2A	protein_coding	phosphatidylinositol-4-phosphate 3-kinase catalytic subunit type 2 alpha [Source:HGNC Symbol;Acc:HGNC:8971]
PUM1	#N/A	#N/A	#N/A	#N/A	#N/A	#N/A	#N/A	#N/A	#N/A	#N/A	0.238566	0.49986	#N/A	#N/A	#N/A	#N/A	#N/A	#N/A	6.02036	#N/A	3	ENSG00000134644	PUM1	protein_coding	pumilio RNA binding family member 1 [Source:HGNC Symbol;Acc:HGNC:14957]
#273174	0.803294	#N/A	#N/A	#N/A	#N/A	#N/A	#N/A	#N/A	#N/A	#N/A	0.501548	0.23659	#N/A	#N/A	#N/A	#N/A	#N/A	#N/A	#N/A	#N/A	3	ENSG00000273174		lncRNA	novel transcript, antisense to RAB43
ZMYM2	#N/A	#N/A	#N/A	#N/A	#N/A	#N/A	#N/A	#N/A	#N/A	#N/A	#N/A	0.55506	#N/A	#N/A	#N/A	0.2358	#N/A	#N/A	6.30303	#N/A	3	ENSG00000121741	ZMYM2	protein_coding	zinc finger MYM-type containing 2 [Source:HGNC Symbol;Acc:HGNC:12989]
FRS2	#N/A	#N/A	#N/A	#N/A	#N/A	#N/A	#N/A	#N/A	#N/A	#N/A	0.235156	0.50348	#N/A	#N/A	#N/A	#N/A	#N/A	#N/A	4.19897	#N/A	3	ENSG00000166225	FRS2	protein_coding	fibroblast growth factor receptor substrate 2 [Source:HGNC Symbol;Acc:HGNC:16971]
OTUB1	#N/A	#N/A	#N/A	#N/A	#N/A	0.235088	0.544758	#N/A	#N/A	#N/A	#N/A	#N/A	#N/A	#N/A	#N/A	#N/A	#N/A	#N/A	2.45228	#N/A	3	ENSG00000167770	OTUB1	protein_coding	OTU deubiquitinase, ubiquitin aldehyde binding 1 [Source:HGNC Symbol;Acc:HGNC:23077]
CRLF3	#N/A	#N/A	#N/A	#N/A	#N/A	#N/A	#N/A	#N/A	#N/A	#N/A	0.234974	0.305942	#N/A	#N/A	#N/A	#N/A	#N/A	#N/A	4.01083	#N/A	3	ENSG00000176390	CRLF3	protein_coding	cytokine receptor like factor 3 [Source:HGNC Symbol;Acc:HGNC:17177]
GMDS-DT	#N/A	#N/A	#N/A	#N/A	#N/A	#N/A	#N/A	#N/A	#N/A	#N/A	#N/A	0.234693	#N/A	#N/A	0.28802	#N/A	#N/A	#N/A	4.08384	#N/A	3	ENSG00000250903	GMDS-DT	lncRNA	GMDS divergent transcript [Source:HGNC Symbol;Acc:HGNC:48993]
INTS10	#N/A	#N/A	#N/A	#N/A	#N/A	#N/A	#N/A	#N/A	#N/A	#N/A	0.233946	0.269658	#N/A	#N/A	#N/A	#N/A	#N/A	#N/A	6.24875	#N/A	3	ENSG00000104613	INTS10	protein_coding	integrator complex subunit 10 [Source:HGNC Symbol;Acc:HGNC:25548]
#250348	0.400402	#N/A	#N/A	#N/A	#N/A	#N/A	0.22956	#N/A	#N/A	0.63802	#N/A	#N/A	#N/A	#N/A	#N/A	#N/A	#N/A	#N/A	#N/A	#N/A	3	ENSG00000250348		lncRNA	novel transcript
NDUFS4	#N/A	#N/A	#N/A	#N/A	#N/A	#N/A	#N/A	0.227716	#N/A	#N/A	#N/A	0.301875	#N/A	#N/A	#N/A	#N/A	#N/A	#N/A	3.07965	#N/A	3	ENSG00000164258	NDUFS4	protein_coding	NADH:ubiquinone oxidoreductase subunit S4 [Source:HGNC Symbol;Acc:HGNC:7711]
PPP2R5E	#N/A	#N/A	#N/A	#N/A	#N/A	#N/A	0.227375	#N/A	#N/A	#N/A	#N/A	#N/A	0.262019	#N/A	#N/A	#N/A	#N/A	#N/A	5.16361	#N/A	3	ENSG00000154001	PPP2R5E	protein_coding	protein phosphatase 2 regulatory subunit B'epsilon [Source:HGNC Symbol;Acc:HGNC:9313]
MAP6D1	#N/A	#N/A	#N/A	#N/A	0.227062	0.796249	0.986257	#N/A	#N/A	#N/A	#N/A	#N/A	#N/A	#N/A	#N/A	#N/A	#N/A	#N/A	#N/A	#N/A	3	ENSG00000180834	MAP6D1	protein_coding	MAP6 domain containing 1 [Source:HGNC Symbol;Acc:HGNC:25753]
DAPK2	#N/A	#N/A	#N/A	0.724736	#N/A	#N/A	0.861972	#N/A	#N/A	#N/A	#N/A	#N/A	#N/A	#N/A	#N/A	#N/A	#N/A	#N/A	0.225868	#N/A	3	ENSG00000035664	DAPK2	protein_coding	death associated protein kinase 2 [Source:HGNC Symbol;Acc:HGNC:2675]
PIK3C3	0.224866	#N/A	#N/A	#N/A	#N/A	#N/A	#N/A	#N/A	#N/A	#N/A	#N/A	0.313987	#N/A	#N/A	#N/A	#N/A	#N/A	#N/A	4.50218	#N/A	3	ENSG00000078142	PIK3C3	protein_coding	phosphatidylinositol 3-kinase catalytic subunit type 3 [Source:HGNC Symbol;Acc:HGNC:8974]
MLLT10	#N/A	#N/A	#N/A	#N/A	#N/A	#N/A	#N/A	#N/A	#N/A	#N/A	#N/A	0.502841	#N/A	#N/A	#N/A	0.224162	#N/A	#N/A	5.30399	#N/A	3	ENSG00000078403	MLLT10	protein_coding	MLLT10 histone lysine methyltransferase DOT1L cofactor [Source:HGNC Symbol;Acc:HGNC:16063]
LARS1	#N/A	#N/A	#N/A	0.24237	#N/A	#N/A	#N/A	#N/A	#N/A	#N/A	#N/A	#N/A	#N/A	#N/A	#N/A	0.223149	#N/A	#N/A	6.75441	#N/A	3	ENSG00000133706	LARS1	protein_coding	leucyl-tRNA synthetase 1 [Source:HGNC Symbol;Acc:HGNC:6512]
HEATR5B	#N/A	#N/A	#N/A	1.04395	#N/A	#N/A	#N/A	#N/A	#N/A	#N/A	#N/A	0.218371	#N/A	#N/A	#N/A	#N/A	#N/A	#N/A	4.37629	#N/A	3	ENSG00000008869	HEATR5B	protein_coding	HEAT repeat containing 5B [Source:HGNC Symbol;Acc:HGNC:29273]
RNGTT	#N/A	#N/A	#N/A	#N/A	#N/A	#N/A	#N/A	#N/A	#N/A	#N/A	#N/A	0.276562	0.216394	#N/A	#N/A	#N/A	#N/A	#N/A	8.50164	#N/A	3	ENSG00000111880	RNGTT	protein_coding	RNA guanylyltransferase and 5'-phosphatase [Source:HGNC Symbol;Acc:HGNC:10073]
SCAPER	#N/A	#N/A	#N/A	0.280619	#N/A	#N/A	#N/A	#N/A	#N/A	#N/A	#N/A	#N/A	0.21519	#N/A	#N/A	#N/A	#N/A	#N/A	8.48381	#N/A	3	ENSG00000140386	SCAPER	protein_coding	S-phase cyclin A associated protein in the ER [Source:HGNC Symbol;Acc:HGNC:13081]
RBBP4	#N/A	0.277663	#N/A	#N/A	#N/A	#N/A	0.215019	#N/A	#N/A	#N/A	#N/A	#N/A	#N/A	#N/A	#N/A	#N/A	#N/A	#N/A	3.99847	#N/A	3	ENSG00000162521	RBBP4	protein_coding	RB binding protein 4, chromatin remodeling factor [Source:HGNC Symbol;Acc:HGNC:9887]
#271795	#N/A	#N/A	#N/A	#N/A	#N/A	1.37186	1.17421	#N/A	#N/A	#N/A	#N/A	#N/A	#N/A	0.211776	#N/A	#N/A	#N/A	#N/A	#N/A	#N/A	3	ENSG00000271795		lncRNA	novel transcript, antisense to FAT2
SEMA6C	0.996421	#N/A	#N/A	0.975242	#N/A	#N/A	#N/A	#N/A	#N/A	#N/A	#N/A	#N/A	0.210941	#N/A	#N/A	#N/A	#N/A	#N/A	#N/A	#N/A	3	ENSG00000143434	SEMA6C	protein_coding	semaphorin 6C [Source:HGNC Symbol;Acc:HGNC:10740]
TLK2	#N/A	#N/A	#N/A	0.210882	#N/A	#N/A	#N/A	#N/A	#N/A	#N/A	#N/A	0.378983	#N/A	#N/A	#N/A	#N/A	#N/A	#N/A	4.88255	#N/A	3	ENSG00000146872	TLK2	protein_coding	tousled like kinase 2 [Source:HGNC Symbol;Acc:HGNC:11842]
#228113	#N/A	#N/A	#N/A	#N/A	#N/A	#N/A	0.803004	#N/A	#N/A	#N/A	#N/A	#N/A	0.973351	#N/A	#N/A	#N/A	#N/A	#N/A	0.209596	#N/A	3	ENSG00000228113		lncRNA	novel transcript, antisense to STEAP4
DHX9	#N/A	#N/A	#N/A	0.207783	#N/A	#N/A	#N/A	#N/A	#N/A	#N/A	#N/A	#N/A	#N/A	#N/A	#N/A	#N/A	#N/A	0.484054	5.25306	#N/A	3	ENSG00000135829	DHX9	protein_coding	DExH-box helicase 9 [Source:HGNC Symbol;Acc:HGNC:2750]
HECTD4	#N/A	#N/A	#N/A	#N/A	#N/A	#N/A	#N/A	0.205306	#N/A	#N/A	#N/A	0.403215	#N/A	#N/A	#N/A	#N/A	#N/A	#N/A	5.94771	#N/A	3	ENSG00000173064	HECTD4	protein_coding	HECT domain E3 ubiquitin protein ligase 4 [Source:HGNC Symbol;Acc:HGNC:26611]
LY6G5C#204428	1.06214	#N/A	#N/A	#N/A	#N/A	#N/A	#N/A	1.35661	#N/A	#N/A	#N/A	#N/A	#N/A	#N/A	#N/A	#N/A	#N/A	0.205206	#N/A	#N/A	3	ENSG00000204428	LY6G5C	protein_coding	lymphocyte antigen 6 family member G5C [Source:HGNC Symbol;Acc:HGNC:13932]
DLC1	1.07741	#N/A	#N/A	#N/A	0.204328	#N/A	#N/A	#N/A	#N/A	#N/A	#N/A	1.32204	#N/A	#N/A	#N/A	#N/A	#N/A	#N/A	#N/A	#N/A	3	ENSG00000164741	DLC1	protein_coding	DLC1 Rho GTPase activating protein [Source:HGNC Symbol;Acc:HGNC:2897]
C3	#N/A	#N/A	#N/A	#N/A	#N/A	#N/A	#N/A	#N/A	#N/A	#N/A	1.155	0.818143	#N/A	0.202169	#N/A	#N/A	#N/A	#N/A	#N/A	#N/A	3	ENSG00000125730	C3	protein_coding	complement C3 [Source:HGNC Symbol;Acc:HGNC:1318]
NDUFS1#023228	0.222012	0.20185	#N/A	#N/A	#N/A	#N/A	#N/A	#N/A	#N/A	#N/A	#N/A	#N/A	#N/A	#N/A	#N/A	#N/A	#N/A	#N/A	4.63691	#N/A	3	ENSG00000023228	NDUFS1	protein_coding	NADH:ubiquinone oxidoreductase core subunit S1 [Source:HGNC Symbol;Acc:HGNC:7707]
CCNB2	#N/A	#N/A	#N/A	#N/A	#N/A	0.974654	#N/A	#N/A	#N/A	2.14055	#N/A	#N/A	#N/A	#N/A	0.201152	#N/A	#N/A	#N/A	#N/A	#N/A	3	ENSG00000157456	CCNB2	protein_coding	cyclin B2 [Source:HGNC Symbol;Acc:HGNC:1580]
BIRC5	#N/A	#N/A	#N/A	#N/A	#N/A	1.13454	0.198127	#N/A	#N/A	0.305968	#N/A	#N/A	#N/A	#N/A	#N/A	#N/A	#N/A	#N/A	#N/A	#N/A	3	ENSG00000089685	BIRC5	protein_coding	baculoviral IAP repeat containing 5 [Source:HGNC Symbol;Acc:HGNC:593]
TRAPPC9	#N/A	#N/A	#N/A	#N/A	#N/A	#N/A	#N/A	#N/A	#N/A	#N/A	0.1963	0.503345	#N/A	#N/A	#N/A	#N/A	#N/A	#N/A	5.50157	#N/A	3	ENSG00000167632	TRAPPC9	protein_coding	trafficking protein particle complex subunit 9 [Source:HGNC Symbol;Acc:HGNC:30832]
PPP1R21	#N/A	#N/A	#N/A	#N/A	#N/A	#N/A	#N/A	#N/A	#N/A	#N/A	#N/A	0.551208	#N/A	#N/A	#N/A	0.19626	#N/A	#N/A	4.57371	#N/A	3	ENSG00000162869	PPP1R21	protein_coding	protein phosphatase 1 regulatory subunit 21 [Source:HGNC Symbol;Acc:HGNC:30595]
LINC01119	#N/A	#N/A	#N/A	0.292901	#N/A	#N/A	#N/A	#N/A	0.252224	#N/A	#N/A	#N/A	#N/A	#N/A	0.195743	#N/A	#N/A	#N/A	#N/A	#N/A	3	ENSG00000239332	LINC01119	lncRNA	long intergenic non-protein coding RNA 1119 [Source:HGNC Symbol;Acc:HGNC:49262]
NFILZ	1.63969	#N/A	#N/A	#N/A	#N/A	#N/A	#N/A	#N/A	#N/A	#N/A	#N/A	#N/A	#N/A	0.211964	0.195502	#N/A	#N/A	#N/A	#N/A	#N/A	3	ENSG00000268480	NFILZ	protein_coding	NFIL3 like basic leucine zipper [Source:HGNC Symbol;Acc:HGNC:52681]
#268051	#N/A	#N/A	#N/A	#N/A	#N/A	#N/A	#N/A	#N/A	0.207064	#N/A	#N/A	0.194548	#N/A	#N/A	#N/A	0.282226	#N/A	#N/A	#N/A	#N/A	3	ENSG00000268051		lncRNA	novel transcript, sense intronic to SIPA1L3
IST1	#N/A	#N/A	#N/A	#N/A	#N/A	#N/A	0.296691	0.190608	#N/A	#N/A	#N/A	#N/A	#N/A	#N/A	#N/A	#N/A	#N/A	#N/A	3.27727	#N/A	3	ENSG00000182149	IST1	protein_coding	IST1 factor associated with ESCRT-III [Source:HGNC Symbol;Acc:HGNC:28977]
#227189	#N/A	#N/A	#N/A	#N/A	#N/A	#N/A	#N/A	#N/A	#N/A	#N/A	0.24807	0.189326	#N/A	#N/A	#N/A	0.193422	#N/A	#N/A	#N/A	#N/A	3	ENSG00000227189		lncRNA	novel transcript
UBE2G2	#N/A	#N/A	#N/A	0.333707	#N/A	#N/A	#N/A	#N/A	#N/A	#N/A	0.18535	#N/A	#N/A	#N/A	#N/A	#N/A	#N/A	#N/A	3.70598	#N/A	3	ENSG00000184787	UBE2G2	protein_coding	ubiquitin conjugating enzyme E2 G2 [Source:HGNC Symbol;Acc:HGNC:12483]
ANKRD10	#N/A	#N/A	#N/A	#N/A	#N/A	#N/A	0.18326	#N/A	#N/A	#N/A	#N/A	0.439315	#N/A	#N/A	#N/A	#N/A	#N/A	#N/A	3.35875	#N/A	3	ENSG00000088448	ANKRD10	protein_coding	ankyrin repeat domain 10 [Source:HGNC Symbol;Acc:HGNC:20265]
MAGIX	#N/A	#N/A	#N/A	#N/A	#N/A	#N/A	#N/A	#N/A	#N/A	0.679532	0.729258	#N/A	#N/A	0.178339	#N/A	#N/A	#N/A	#N/A	#N/A	#N/A	3	ENSG00000269313	MAGIX	protein_coding	MAGI family member, X-linked [Source:HGNC Symbol;Acc:HGNC:30006]
LINC02471	#N/A	#N/A	#N/A	#N/A	#N/A	0.526738	#N/A	#N/A	#N/A	#N/A	#N/A	0.176271	#N/A	#N/A	#N/A	0.189169	#N/A	#N/A	#N/A	#N/A	3	ENSG00000223914	LINC02471	lncRNA	long intergenic non-protein coding RNA 2471 [Source:HGNC Symbol;Acc:HGNC:53410]
LINC01605	#N/A	#N/A	#N/A	#N/A	#N/A	0.207505	#N/A	0.173299	#N/A	#N/A	0.188392	#N/A	#N/A	#N/A	#N/A	#N/A	#N/A	#N/A	#N/A	#N/A	3	ENSG00000253161	LINC01605	lncRNA	long intergenic non-protein coding RNA 1605 [Source:HGNC Symbol;Acc:HGNC:51654]
#228384	#N/A	#N/A	#N/A	#N/A	#N/A	0.431843	#N/A	0.172823	#N/A	#N/A	#N/A	#N/A	#N/A	#N/A	#N/A	0.183919	#N/A	#N/A	#N/A	#N/A	3	ENSG00000228384		lncRNA	novel transcript
SENP5	#N/A	#N/A	#N/A	#N/A	#N/A	#N/A	#N/A	0.171492	#N/A	#N/A	#N/A	0.31017	#N/A	#N/A	#N/A	#N/A	#N/A	#N/A	3.72583	#N/A	3	ENSG00000119231	SENP5	protein_coding	SUMO specific peptidase 5 [Source:HGNC Symbol;Acc:HGNC:28407]
WDR70	#N/A	#N/A	#N/A	#N/A	#N/A	#N/A	#N/A	0.17034	#N/A	#N/A	#N/A	0.514769	#N/A	#N/A	#N/A	#N/A	#N/A	#N/A	5.25629	#N/A	3	ENSG00000082068	WDR70	protein_coding	WD repeat domain 70 [Source:HGNC Symbol;Acc:HGNC:25495]
PRR34	#N/A	#N/A	#N/A	#N/A	#N/A	#N/A	#N/A	#N/A	#N/A	1.01283	#N/A	#N/A	#N/A	#N/A	0.233851	#N/A	#N/A	0.170018	#N/A	#N/A	3	ENSG00000182257	PRR34	lncRNA	PRR34 long non-coding RNA [Source:HGNC Symbol;Acc:HGNC:25606]
TCF25	#N/A	#N/A	#N/A	#N/A	#N/A	#N/A	#N/A	0.166418	#N/A	#N/A	#N/A	#N/A	#N/A	0.402633	#N/A	#N/A	#N/A	#N/A	4.51663	#N/A	3	ENSG00000141002	TCF25	protein_coding	transcription factor 25 [Source:HGNC Symbol;Acc:HGNC:29181]
RFPL2	0.922667	#N/A	#N/A	#N/A	#N/A	#N/A	#N/A	#N/A	#N/A	#N/A	#N/A	#N/A	#N/A	0.166416	#N/A	0.51773	#N/A	#N/A	#N/A	#N/A	3	ENSG00000128253	RFPL2	protein_coding	ret finger protein like 2 [Source:HGNC Symbol;Acc:HGNC:9979]
ITGB3	#N/A	#N/A	#N/A	#N/A	#N/A	0.272614	0.164495	#N/A	#N/A	0.175829	#N/A	#N/A	#N/A	#N/A	#N/A	#N/A	#N/A	#N/A	#N/A	#N/A	3	ENSG00000259207	ITGB3	protein_coding	integrin subunit beta 3 [Source:HGNC Symbol;Acc:HGNC:6156]
#266371	#N/A	#N/A	#N/A	#N/A	#N/A	#N/A	1.01269	#N/A	#N/A	#N/A	#N/A	#N/A	#N/A	0.178405	#N/A	#N/A	#N/A	0.160061	#N/A	#N/A	3	ENSG00000266371		lncRNA	novel transcript, sense intronic NF1
MDM4	#N/A	#N/A	#N/A	0.157232	#N/A	#N/A	#N/A	#N/A	#N/A	#N/A	#N/A	0.268643	#N/A	#N/A	#N/A	#N/A	#N/A	#N/A	6.30592	#N/A	3	ENSG00000198625	MDM4	protein_coding	MDM4 regulator of p53 [Source:HGNC Symbol;Acc:HGNC:6974]
FAM41C	#N/A	#N/A	#N/A	#N/A	#N/A	#N/A	#N/A	#N/A	#N/A	1.49714	0.983321	#N/A	#N/A	#N/A	#N/A	#N/A	#N/A	0.1532	#N/A	#N/A	3	ENSG00000230368	FAM41C	lncRNA	family with sequence similarity 41 member C [Source:HGNC Symbol;Acc:HGNC:27635]
ALDOC	#N/A	0.766144	#N/A	0.597407	#N/A	#N/A	#N/A	#N/A	#N/A	#N/A	#N/A	#N/A	#N/A	#N/A	#N/A	#N/A	0.149716	#N/A	#N/A	#N/A	3	ENSG00000109107	ALDOC	protein_coding	aldolase, fructose-bisphosphate C [Source:HGNC Symbol;Acc:HGNC:418]
#275393	#N/A	#N/A	#N/A	#N/A	#N/A	#N/A	#N/A	#N/A	#N/A	#N/A	0.200396	0.181084	#N/A	#N/A	#N/A	0.146683	#N/A	#N/A	#N/A	#N/A	3	ENSG00000275393		lncRNA	novel transcript, sense intronic to C16orf74
#270956	#N/A	#N/A	#N/A	#N/A	#N/A	#N/A	#N/A	#N/A	#N/A	#N/A	#N/A	#N/A	#N/A	#N/A	#N/A	0.779532	0.148623	0.141579	#N/A	#N/A	3	ENSG00000270956		lncRNA	novel transcript, antisense to TTN
LTB4R2#213906	0.322456	#N/A	#N/A	#N/A	#N/A	#N/A	#N/A	#N/A	#N/A	#N/A	#N/A	#N/A	#N/A	0.136438	#N/A	#N/A	#N/A	0.135166	#N/A	#N/A	3	ENSG00000213906	LTB4R2	protein_coding	leukotriene B4 receptor 2 [Source:HGNC Symbol;Acc:HGNC:19260]
#258308	#N/A	#N/A	#N/A	#N/A	#N/A	0.245771	0.139346	0.129628	#N/A	#N/A	#N/A	#N/A	#N/A	#N/A	#N/A	#N/A	#N/A	#N/A	#N/A	#N/A	3	ENSG00000258308		lncRNA	novel transcript
SLC4A3	#N/A	#N/A	#N/A	#N/A	#N/A	0.155822	#N/A	0.127908	#N/A	#N/A	0.144659	#N/A	#N/A	#N/A	#N/A	#N/A	#N/A	#N/A	#N/A	#N/A	3	ENSG00000114923	SLC4A3	protein_coding	solute carrier family 4 member 3 [Source:HGNC Symbol;Acc:HGNC:11029]
#233665	#N/A	#N/A	#N/A	#N/A	#N/A	0.124295	#N/A	#N/A	#N/A	0.140993	0.134339	#N/A	#N/A	#N/A	#N/A	#N/A	#N/A	#N/A	#N/A	#N/A	3	ENSG00000233665		lncRNA	novel transcript
MYO16-AS1	#N/A	#N/A	#N/A	#N/A	#N/A	#N/A	#N/A	#N/A	#N/A	0.12376	0.147921	0.132507	#N/A	#N/A	#N/A	#N/A	#N/A	#N/A	#N/A	#N/A	3	ENSG00000236242	MYO16-AS1	lncRNA	MYO16 antisense RNA 1 [Source:HGNC Symbol;Acc:HGNC:39913]
HLA-DQB1-AS1#223534	#N/A	#N/A	#N/A	#N/A	#N/A	0.125432	#N/A	0.123092	#N/A	#N/A	0.143369	#N/A	#N/A	#N/A	#N/A	#N/A	#N/A	#N/A	#N/A	#N/A	3	ENSG00000223534	HLA-DQB1-AS1	lncRNA	HLA-DQB1 antisense RNA 1 [Source:HGNC Symbol;Acc:HGNC:39762]
PPEF2	#N/A	#N/A	#N/A	#N/A	#N/A	#N/A	#N/A	#N/A	#N/A	#N/A	#N/A	#N/A	#N/A	#N/A	#N/A	1.24909	0.143814	0.121417	#N/A	#N/A	3	ENSG00000156194	PPEF2	protein_coding	protein phosphatase with EF-hand domain 2 [Source:HGNC Symbol;Acc:HGNC:9244]
#225000	#N/A	#N/A	#N/A	#N/A	#N/A	0.891358	0.119392	0.157399	#N/A	#N/A	#N/A	#N/A	#N/A	#N/A	#N/A	#N/A	#N/A	#N/A	#N/A	#N/A	3	ENSG00000225000		lncRNA	novel transcript
MPPED2	#N/A	#N/A	#N/A	#N/A	#N/A	#N/A	#N/A	#N/A	0.614537	#N/A	#N/A	#N/A	#N/A	0.247279	#N/A	#N/A	#N/A	0.116376	#N/A	#N/A	3	ENSG00000066382	MPPED2	protein_coding	metallophosphoesterase domain containing 2 [Source:HGNC Symbol;Acc:HGNC:1180]
ANOS1	0.120522	#N/A	#N/A	#N/A	#N/A	#N/A	#N/A	0.119962	#N/A	#N/A	0.110803	#N/A	#N/A	#N/A	#N/A	#N/A	#N/A	#N/A	#N/A	#N/A	3	ENSG00000011201	ANOS1	protein_coding	anosmin 1 [Source:HGNC Symbol;Acc:HGNC:6211]
HOXA-AS2	#N/A	#N/A	#N/A	#N/A	#N/A	0.919196	0.109076	0.172713	#N/A	#N/A	#N/A	#N/A	#N/A	#N/A	#N/A	#N/A	#N/A	#N/A	#N/A	#N/A	3	ENSG00000253552	HOXA-AS2	lncRNA	HOXA cluster antisense RNA 2 [Source:HGNC Symbol;Acc:HGNC:43745]
STXBP6	#N/A	#N/A	#N/A	0.106834	#N/A	#N/A	0.249802	0.143196	#N/A	#N/A	#N/A	#N/A	#N/A	#N/A	#N/A	#N/A	#N/A	#N/A	#N/A	#N/A	3	ENSG00000168952	STXBP6	protein_coding	syntaxin binding protein 6 [Source:HGNC Symbol;Acc:HGNC:19666]
#279141	0.127694	#N/A	#N/A	#N/A	#N/A	#N/A	#N/A	0.104377	#N/A	#N/A	#N/A	#N/A	#N/A	#N/A	0.10236	#N/A	#N/A	#N/A	#N/A	#N/A	3	ENSG00000279141		lncRNA	long intergenic non-protein coding RNA 1451 [Source:NCBI gene (formerly Entrezgene);Acc:401561]
#287018	0.0930413	#N/A	#N/A	#N/A	#N/A	#N/A	#N/A	0.087656	#N/A	#N/A	#N/A	#N/A	#N/A	#N/A	#N/A	0.0912691	#N/A	#N/A	#N/A	#N/A	3	ENSG00000287018		lncRNA	novel transcript
#287360	#N/A	#N/A	#N/A	#N/A	#N/A	#N/A	0.0928875	0.0866366	#N/A	#N/A	0.0933041	#N/A	#N/A	#N/A	#N/A	#N/A	#N/A	#N/A	#N/A	#N/A	3	ENSG00000287360		lncRNA	novel transcript
SEPTIN4	#N/A	#N/A	#N/A	0.0860053	#N/A	#N/A	0.159173	0.122242	#N/A	#N/A	#N/A	#N/A	#N/A	#N/A	#N/A	#N/A	#N/A	#N/A	#N/A	#N/A	3	ENSG00000108387	SEPTIN4	protein_coding	septin 4 [Source:HGNC Symbol;Acc:HGNC:9165]
MROH9	#N/A	#N/A	#N/A	#N/A	#N/A	#N/A	#N/A	0.125982	#N/A	0.085443	#N/A	#N/A	#N/A	#N/A	#N/A	0.133807	#N/A	#N/A	#N/A	#N/A	3	ENSG00000117501	MROH9	protein_coding	maestro heat like repeat family member 9 [Source:HGNC Symbol;Acc:HGNC:26287]
PF4	0.194116	#N/A	#N/A	#N/A	#N/A	#N/A	#N/A	#N/A	0.178835	#N/A	#N/A	#N/A	#N/A	0.0850436	#N/A	#N/A	#N/A	#N/A	#N/A	#N/A	3	ENSG00000163737	PF4	protein_coding	platelet factor 4 [Source:HGNC Symbol;Acc:HGNC:8861]
FAM30A#226777	#N/A	#N/A	#N/A	#N/A	#N/A	0.657249	#N/A	#N/A	0.0817508	#N/A	0.0998296	#N/A	#N/A	#N/A	#N/A	#N/A	#N/A	#N/A	#N/A	#N/A	3	ENSG00000226777	FAM30A	lncRNA	family with sequence similarity 30 member A [Source:HGNC Symbol;Acc:HGNC:19955]
DSCAS	0.179391	#N/A	#N/A	0.0812613	#N/A	#N/A	#N/A	#N/A	#N/A	#N/A	0.184864	#N/A	#N/A	#N/A	#N/A	#N/A	#N/A	#N/A	#N/A	#N/A	3	ENSG00000265888	DSCAS	lncRNA	DSC1/DSC2 antisense RNA [Source:HGNC Symbol;Acc:HGNC:51116]
KLF1	#N/A	0.0794308	#N/A	#N/A	#N/A	0.100489	#N/A	#N/A	#N/A	0.126752	#N/A	#N/A	#N/A	#N/A	#N/A	#N/A	#N/A	#N/A	#N/A	#N/A	3	ENSG00000105610	KLF1	protein_coding	Kruppel like factor 1 [Source:HGNC Symbol;Acc:HGNC:6345]
CCL20	#N/A	#N/A	#N/A	0.0697733	#N/A	#N/A	#N/A	#N/A	#N/A	0.169786	#N/A	#N/A	#N/A	#N/A	#N/A	0.157592	#N/A	#N/A	#N/A	#N/A	3	ENSG00000115009	CCL20	protein_coding	C-C motif chemokine ligand 20 [Source:HGNC Symbol;Acc:HGNC:10619]
ALPK3	#N/A	#N/A	#N/A	#N/A	#N/A	#N/A	1.3848	#N/A	#N/A	0.844364	#N/A	#N/A	#N/A	#N/A	#N/A	#N/A	#N/A	#N/A	#N/A	0.0681652	3	ENSG00000136383	ALPK3	protein_coding	alpha kinase 3 [Source:HGNC Symbol;Acc:HGNC:17574]
DRC7	#N/A	#N/A	#N/A	#N/A	#N/A	#N/A	#N/A	0.0952287	#N/A	0.0529059	0.104675	#N/A	#N/A	#N/A	#N/A	#N/A	#N/A	#N/A	#N/A	#N/A	3	ENSG00000159625	DRC7	protein_coding	dynein regulatory complex subunit 7 [Source:HGNC Symbol;Acc:HGNC:25289]
PKDCC	#N/A	#N/A	#N/A	#N/A	#N/A	0.0568357	0.0466378	#N/A	#N/A	0.0550538	#N/A	#N/A	#N/A	#N/A	#N/A	#N/A	#N/A	#N/A	#N/A	#N/A	3	ENSG00000162878	PKDCC	protein_coding	protein kinase domain containing, cytoplasmic [Source:HGNC Symbol;Acc:HGNC:25123]
IL6	#N/A	#N/A	#N/A	#N/A	#N/A	#N/A	#N/A	#N/A	#N/A	0.0555464	0.0504832	0.0445515	#N/A	#N/A	#N/A	#N/A	#N/A	#N/A	#N/A	#N/A	3	ENSG00000136244	IL6	protein_coding	interleukin 6 [Source:HGNC Symbol;Acc:HGNC:6018]
CDH2	#N/A	#N/A	#N/A	0.0414667	#N/A	0.0735811	#N/A	#N/A	0.0798253	#N/A	#N/A	#N/A	#N/A	#N/A	#N/A	#N/A	#N/A	#N/A	#N/A	#N/A	3	ENSG00000170558	CDH2	protein_coding	cadherin 2 [Source:HGNC Symbol;Acc:HGNC:1759]
LINC01515#228065	#N/A	#N/A	#N/A	#N/A	0.0369838	#N/A	#N/A	#N/A	#N/A	#N/A	#N/A	0.0470686	#N/A	#N/A	0.0371937	#N/A	#N/A	#N/A	#N/A	#N/A	3	ENSG00000228065	LINC01515	lncRNA	long intergenic non-protein coding RNA 1515 [Source:HGNC Symbol;Acc:HGNC:51210]
LINC01478	#N/A	#N/A	#N/A	#N/A	#N/A	#N/A	#N/A	0.0471945	#N/A	#N/A	#N/A	0.0468031	#N/A	#N/A	0.0369095	#N/A	#N/A	#N/A	#N/A	#N/A	3	ENSG00000267337	LINC01478	lncRNA	long intergenic non-protein coding RNA 1478 [Source:HGNC Symbol;Acc:HGNC:51121]
GCAT	0.014889	#N/A	#N/A	#N/A	#N/A	#N/A	#N/A	#N/A	#N/A	0.0286078	#N/A	#N/A	#N/A	#N/A	#N/A	0.0459071	#N/A	#N/A	#N/A	#N/A	3	ENSG00000100116	GCAT	protein_coding	glycine C-acetyltransferase [Source:HGNC Symbol;Acc:HGNC:4188]
PARP10	#N/A	#N/A	#N/A	#N/A	#N/A	#N/A	#N/A	#N/A	#N/A	#N/A	#N/A	#N/A	#N/A	#N/A	#N/A	#N/A	#N/A	#N/A	2.53974	3.75301	2	ENSG00000178685	PARP10	protein_coding	poly(ADP-ribose) polymerase family member 10 [Source:HGNC Symbol;Acc:HGNC:25895]
TRIM22	#N/A	#N/A	#N/A	#N/A	#N/A	#N/A	#N/A	#N/A	#N/A	#N/A	#N/A	#N/A	#N/A	#N/A	#N/A	#N/A	#N/A	2.23656	7.28268	#N/A	2	ENSG00000132274	TRIM22	protein_coding	tripartite motif containing 22 [Source:HGNC Symbol;Acc:HGNC:16379]
ANKRD28	#N/A	#N/A	#N/A	2.07825	#N/A	#N/A	#N/A	#N/A	#N/A	#N/A	#N/A	#N/A	#N/A	#N/A	#N/A	#N/A	#N/A	#N/A	4.00614	#N/A	2	ENSG00000206560	ANKRD28	protein_coding	ankyrin repeat domain 28 [Source:HGNC Symbol;Acc:HGNC:29024]
EMB	#N/A	#N/A	#N/A	1.98995	#N/A	#N/A	#N/A	#N/A	#N/A	#N/A	#N/A	#N/A	#N/A	#N/A	#N/A	#N/A	#N/A	#N/A	2.80146	#N/A	2	ENSG00000170571	EMB	protein_coding	embigin [Source:HGNC Symbol;Acc:HGNC:30465]
APOBEC3G	#N/A	#N/A	#N/A	#N/A	#N/A	#N/A	1.98157	#N/A	#N/A	#N/A	#N/A	#N/A	#N/A	#N/A	#N/A	#N/A	#N/A	#N/A	2.13693	#N/A	2	ENSG00000239713	APOBEC3G	protein_coding	apolipoprotein B mRNA editing enzyme catalytic subunit 3G [Source:HGNC Symbol;Acc:HGNC:17357]
C1GALT1C1#171155	#N/A	1.98155	#N/A	#N/A	#N/A	#N/A	#N/A	#N/A	#N/A	#N/A	#N/A	#N/A	#N/A	#N/A	#N/A	#N/A	#N/A	#N/A	2.34956	#N/A	2	ENSG00000171155	C1GALT1C1	protein_coding	C1GALT1 specific chaperone 1 [Source:HGNC Symbol;Acc:HGNC:24338]
MED30	#N/A	#N/A	#N/A	#N/A	#N/A	#N/A	#N/A	#N/A	#N/A	#N/A	#N/A	#N/A	#N/A	#N/A	#N/A	#N/A	#N/A	#N/A	2.70267	1.90684	2	ENSG00000164758	MED30	protein_coding	mediator complex subunit 30 [Source:HGNC Symbol;Acc:HGNC:23032]
SPATS2	#N/A	#N/A	#N/A	1.83157	#N/A	#N/A	#N/A	#N/A	#N/A	#N/A	#N/A	#N/A	#N/A	#N/A	#N/A	#N/A	#N/A	#N/A	2.9653	#N/A	2	ENSG00000123352	SPATS2	protein_coding	spermatogenesis associated serine rich 2 [Source:HGNC Symbol;Acc:HGNC:18650]
ANXA6	#N/A	#N/A	#N/A	1.81073	#N/A	#N/A	#N/A	#N/A	#N/A	#N/A	#N/A	#N/A	#N/A	#N/A	#N/A	#N/A	#N/A	#N/A	4.36524	#N/A	2	ENSG00000197043	ANXA6	protein_coding	annexin A6 [Source:HGNC Symbol;Acc:HGNC:544]
AAK1	1.72952	#N/A	#N/A	#N/A	#N/A	#N/A	#N/A	#N/A	#N/A	#N/A	#N/A	#N/A	#N/A	#N/A	#N/A	#N/A	#N/A	#N/A	4.64845	#N/A	2	ENSG00000115977	AAK1	protein_coding	AP2 associated kinase 1 [Source:HGNC Symbol;Acc:HGNC:19679]
TSPAN2	1.70905	#N/A	#N/A	2.23201	#N/A	#N/A	#N/A	#N/A	#N/A	#N/A	#N/A	#N/A	#N/A	#N/A	#N/A	#N/A	#N/A	#N/A	#N/A	#N/A	2	ENSG00000134198	TSPAN2	protein_coding	tetraspanin 2 [Source:HGNC Symbol;Acc:HGNC:20659]
CMTM8	#N/A	#N/A	#N/A	1.66995	#N/A	#N/A	#N/A	#N/A	#N/A	#N/A	#N/A	#N/A	#N/A	#N/A	#N/A	#N/A	#N/A	#N/A	3.08736	#N/A	2	ENSG00000170293	CMTM8	protein_coding	CKLF like MARVEL transmembrane domain containing 8 [Source:HGNC Symbol;Acc:HGNC:19179]
IRAK2	#N/A	#N/A	#N/A	1.63159	#N/A	#N/A	#N/A	#N/A	#N/A	#N/A	#N/A	#N/A	#N/A	#N/A	#N/A	#N/A	#N/A	#N/A	2.7334	#N/A	2	ENSG00000134070	IRAK2	protein_coding	interleukin 1 receptor associated kinase 2 [Source:HGNC Symbol;Acc:HGNC:6113]
CCDC144A	1.62796	#N/A	#N/A	#N/A	#N/A	#N/A	#N/A	#N/A	#N/A	#N/A	#N/A	#N/A	#N/A	#N/A	#N/A	#N/A	#N/A	#N/A	2.16948	#N/A	2	ENSG00000170160	CCDC144A	protein_coding	coiled-coil domain containing 144A [Source:HGNC Symbol;Acc:HGNC:29072]
SLC16A1-AS1	#N/A	#N/A	#N/A	1.61401	#N/A	#N/A	#N/A	#N/A	#N/A	#N/A	#N/A	#N/A	#N/A	#N/A	#N/A	#N/A	#N/A	#N/A	5.40033	#N/A	2	ENSG00000226419	SLC16A1-AS1	lncRNA	SLC16A1 antisense RNA 1 [Source:HGNC Symbol;Acc:HGNC:49445]
#285877	#N/A	#N/A	#N/A	#N/A	#N/A	#N/A	1.55699	1.66027	#N/A	#N/A	#N/A	#N/A	#N/A	#N/A	#N/A	#N/A	#N/A	#N/A	#N/A	#N/A	2	ENSG00000285877		lncRNA	novel transcript, antisense to HELZ
C4orf19	1.55422	#N/A	#N/A	#N/A	#N/A	#N/A	#N/A	#N/A	#N/A	#N/A	#N/A	#N/A	#N/A	#N/A	#N/A	#N/A	#N/A	#N/A	2.64113	#N/A	2	ENSG00000154274	C4orf19	protein_coding	chromosome 4 open reading frame 19 [Source:HGNC Symbol;Acc:HGNC:25618]
LINC02591	#N/A	#N/A	#N/A	1.53847	#N/A	#N/A	#N/A	#N/A	#N/A	#N/A	#N/A	#N/A	#N/A	#N/A	#N/A	#N/A	#N/A	#N/A	2.38852	#N/A	2	ENSG00000263590	LINC02591	lncRNA	long intergenic non-protein coding RNA 2591 [Source:HGNC Symbol;Acc:HGNC:53901]
#275764	#N/A	#N/A	#N/A	#N/A	#N/A	#N/A	#N/A	#N/A	#N/A	#N/A	#N/A	#N/A	#N/A	#N/A	#N/A	#N/A	#N/A	1.56801	1.50676	#N/A	2	ENSG00000275764		lncRNA	novel transcript
PFKP	#N/A	#N/A	#N/A	1.50173	#N/A	#N/A	#N/A	#N/A	#N/A	#N/A	#N/A	#N/A	#N/A	#N/A	#N/A	#N/A	#N/A	#N/A	2.01736	#N/A	2	ENSG00000067057	PFKP	protein_coding	phosphofructokinase, platelet [Source:HGNC Symbol;Acc:HGNC:8878]
RWDD4	#N/A	#N/A	#N/A	#N/A	#N/A	#N/A	#N/A	#N/A	#N/A	#N/A	#N/A	#N/A	#N/A	#N/A	#N/A	#N/A	1.48462	#N/A	2.27004	#N/A	2	ENSG00000182552	RWDD4	protein_coding	RWD domain containing 4 [Source:HGNC Symbol;Acc:HGNC:23750]
#287216	#N/A	#N/A	#N/A	#N/A	#N/A	#N/A	#N/A	#N/A	#N/A	#N/A	#N/A	#N/A	#N/A	#N/A	#N/A	#N/A	1.48313	#N/A	1.97589	#N/A	2	ENSG00000287216		lncRNA	novel transcript, antisense to KIAA0922
BHLHE40-AS1	#N/A	#N/A	#N/A	1.771	#N/A	#N/A	#N/A	#N/A	#N/A	#N/A	#N/A	#N/A	#N/A	#N/A	#N/A	#N/A	#N/A	#N/A	1.47818	#N/A	2	ENSG00000235831	BHLHE40-AS1	lncRNA	BHLHE40 antisense RNA 1 [Source:HGNC Symbol;Acc:HGNC:44471]
PRKAG2-AS2	#N/A	#N/A	#N/A	#N/A	#N/A	#N/A	#N/A	#N/A	#N/A	#N/A	1.46866	1.95839	#N/A	#N/A	#N/A	#N/A	#N/A	#N/A	#N/A	#N/A	2	ENSG00000242048	PRKAG2-AS2	lncRNA	PRKAG2 antisense RNA 2 [Source:HGNC Symbol;Acc:HGNC:40467]
PDK1	#N/A	#N/A	#N/A	#N/A	#N/A	#N/A	#N/A	#N/A	#N/A	#N/A	#N/A	#N/A	#N/A	#N/A	#N/A	#N/A	#N/A	#N/A	2.393	1.46865	2	ENSG00000152256	PDK1	protein_coding	pyruvate dehydrogenase kinase 1 [Source:HGNC Symbol;Acc:HGNC:8809]
BLMH	#N/A	#N/A	#N/A	1.46589	#N/A	#N/A	#N/A	#N/A	#N/A	#N/A	#N/A	#N/A	#N/A	#N/A	#N/A	#N/A	#N/A	#N/A	4.61018	#N/A	2	ENSG00000108578	BLMH	protein_coding	bleomycin hydrolase [Source:HGNC Symbol;Acc:HGNC:1059]
POLR3K	#N/A	1.46344	#N/A	#N/A	#N/A	#N/A	#N/A	#N/A	#N/A	#N/A	#N/A	#N/A	#N/A	#N/A	#N/A	#N/A	#N/A	#N/A	1.61671	#N/A	2	ENSG00000161980	POLR3K	protein_coding	RNA polymerase III subunit K [Source:HGNC Symbol;Acc:HGNC:14121]
PCNX2	#N/A	#N/A	#N/A	1.43036	#N/A	#N/A	#N/A	#N/A	#N/A	#N/A	#N/A	#N/A	#N/A	#N/A	#N/A	#N/A	#N/A	#N/A	4.38038	#N/A	2	ENSG00000135749	PCNX2	protein_coding	pecanex 2 [Source:HGNC Symbol;Acc:HGNC:8736]
ANKRD44	#N/A	#N/A	#N/A	#N/A	#N/A	#N/A	#N/A	#N/A	#N/A	#N/A	#N/A	#N/A	#N/A	#N/A	#N/A	#N/A	#N/A	#N/A	6.66658	1.40867	2	ENSG00000065413	ANKRD44	protein_coding	ankyrin repeat domain 44 [Source:HGNC Symbol;Acc:HGNC:25259]
CYB561D2	#N/A	#N/A	#N/A	#N/A	#N/A	#N/A	#N/A	#N/A	#N/A	#N/A	#N/A	#N/A	#N/A	#N/A	#N/A	#N/A	#N/A	#N/A	3.32641	1.38406	2	ENSG00000114395	CYB561D2	protein_coding	cytochrome b561 family member D2 [Source:HGNC Symbol;Acc:HGNC:30253]
RNF126	#N/A	#N/A	#N/A	#N/A	#N/A	#N/A	#N/A	#N/A	#N/A	#N/A	#N/A	#N/A	#N/A	#N/A	#N/A	#N/A	#N/A	#N/A	4.61444	1.38142	2	ENSG00000070423	RNF126	protein_coding	ring finger protein 126 [Source:HGNC Symbol;Acc:HGNC:21151]
LINC00623	#N/A	#N/A	#N/A	1.36931	#N/A	#N/A	#N/A	#N/A	#N/A	#N/A	#N/A	#N/A	#N/A	#N/A	#N/A	#N/A	#N/A	#N/A	5.59506	#N/A	2	ENSG00000226067	LINC00623	lncRNA	long intergenic non-protein coding RNA 623 [Source:HGNC Symbol;Acc:HGNC:44252]
NBPF20	#N/A	#N/A	#N/A	#N/A	#N/A	#N/A	#N/A	#N/A	#N/A	#N/A	#N/A	#N/A	#N/A	1.36108	#N/A	#N/A	#N/A	#N/A	2.99746	#N/A	2	ENSG00000162825	NBPF20	protein_coding	NBPF member 20 [Source:HGNC Symbol;Acc:HGNC:32000]
PLSCR3#187838	#N/A	#N/A	#N/A	#N/A	#N/A	#N/A	#N/A	#N/A	#N/A	#N/A	#N/A	#N/A	#N/A	#N/A	#N/A	#N/A	1.3561	#N/A	2.37359	#N/A	2	ENSG00000187838	PLSCR3	protein_coding	phospholipid scramblase 3 [Source:HGNC Symbol;Acc:HGNC:16495]
ANAPC2	#N/A	#N/A	#N/A	#N/A	#N/A	#N/A	#N/A	#N/A	#N/A	#N/A	#N/A	#N/A	#N/A	1.39947	#N/A	#N/A	#N/A	#N/A	1.34784	#N/A	2	ENSG00000176248	ANAPC2	protein_coding	anaphase promoting complex subunit 2 [Source:HGNC Symbol;Acc:HGNC:19989]
ACSL5	#N/A	#N/A	#N/A	#N/A	#N/A	#N/A	#N/A	#N/A	#N/A	#N/A	#N/A	#N/A	#N/A	#N/A	#N/A	#N/A	#N/A	#N/A	3.97416	1.34655	2	ENSG00000197142	ACSL5	protein_coding	acyl-CoA synthetase long chain family member 5 [Source:HGNC Symbol;Acc:HGNC:16526]
SLC39A8	#N/A	#N/A	#N/A	1.40286	#N/A	#N/A	#N/A	#N/A	#N/A	#N/A	#N/A	#N/A	#N/A	#N/A	#N/A	#N/A	#N/A	#N/A	1.34442	#N/A	2	ENSG00000138821	SLC39A8	protein_coding	solute carrier family 39 member 8 [Source:HGNC Symbol;Acc:HGNC:20862]
BICD1	#N/A	#N/A	#N/A	1.33222	#N/A	#N/A	#N/A	#N/A	#N/A	#N/A	#N/A	#N/A	#N/A	#N/A	#N/A	#N/A	#N/A	#N/A	5.93748	#N/A	2	ENSG00000151746	BICD1	protein_coding	BICD cargo adaptor 1 [Source:HGNC Symbol;Acc:HGNC:1049]
ANO8	1.31792	#N/A	#N/A	#N/A	#N/A	#N/A	#N/A	#N/A	#N/A	#N/A	#N/A	#N/A	#N/A	#N/A	#N/A	#N/A	#N/A	#N/A	1.67104	#N/A	2	ENSG00000074855	ANO8	protein_coding	anoctamin 8 [Source:HGNC Symbol;Acc:HGNC:29329]
MT-ND5	#N/A	#N/A	#N/A	#N/A	#N/A	#N/A	#N/A	#N/A	#N/A	#N/A	#N/A	#N/A	#N/A	#N/A	#N/A	#N/A	1.30982	#N/A	3.37044	#N/A	2	ENSG00000198786	MT-ND5	protein_coding	mitochondrially encoded NADH:ubiquinone oxidoreductase core subunit 5 [Source:HGNC Symbol;Acc:HGNC:7461]
SEPTIN8	1.30095	#N/A	#N/A	1.5255	#N/A	#N/A	#N/A	#N/A	#N/A	#N/A	#N/A	#N/A	#N/A	#N/A	#N/A	#N/A	#N/A	#N/A	#N/A	#N/A	2	ENSG00000164402	SEPTIN8	protein_coding	septin 8 [Source:HGNC Symbol;Acc:HGNC:16511]
LINC01814	1.30043	#N/A	#N/A	#N/A	#N/A	#N/A	1.89914	#N/A	#N/A	#N/A	#N/A	#N/A	#N/A	#N/A	#N/A	#N/A	#N/A	#N/A	#N/A	#N/A	2	ENSG00000236008	LINC01814	lncRNA	long intergenic non-protein coding RNA 1814 [Source:HGNC Symbol;Acc:HGNC:52618]
THRA	#N/A	#N/A	#N/A	#N/A	#N/A	#N/A	#N/A	#N/A	#N/A	#N/A	#N/A	#N/A	1.50059	#N/A	#N/A	#N/A	#N/A	1.30017	#N/A	#N/A	2	ENSG00000126351	THRA	protein_coding	thyroid hormone receptor alpha [Source:HGNC Symbol;Acc:HGNC:11796]
EMC7	#N/A	#N/A	#N/A	#N/A	#N/A	#N/A	1.29793	#N/A	#N/A	#N/A	#N/A	#N/A	#N/A	#N/A	#N/A	#N/A	#N/A	#N/A	1.66753	#N/A	2	ENSG00000134153	EMC7	protein_coding	ER membrane protein complex subunit 7 [Source:HGNC Symbol;Acc:HGNC:24301]
MT-ATP6	#N/A	#N/A	#N/A	#N/A	#N/A	#N/A	#N/A	#N/A	#N/A	#N/A	#N/A	#N/A	#N/A	#N/A	#N/A	#N/A	1.28966	#N/A	2.22345	#N/A	2	ENSG00000198899	MT-ATP6	protein_coding	mitochondrially encoded ATP synthase membrane subunit 6 [Source:HGNC Symbol;Acc:HGNC:7414]
NMNAT2	#N/A	#N/A	#N/A	#N/A	#N/A	#N/A	#N/A	#N/A	1.37092	#N/A	#N/A	1.27784	#N/A	#N/A	#N/A	#N/A	#N/A	#N/A	#N/A	#N/A	2	ENSG00000157064	NMNAT2	protein_coding	nicotinamide nucleotide adenylyltransferase 2 [Source:HGNC Symbol;Acc:HGNC:16789]
ZC3H12D	#N/A	#N/A	#N/A	#N/A	#N/A	#N/A	#N/A	#N/A	#N/A	#N/A	#N/A	#N/A	#N/A	#N/A	#N/A	1.2764	#N/A	#N/A	2.0014	#N/A	2	ENSG00000178199	ZC3H12D	protein_coding	zinc finger CCCH-type containing 12D [Source:HGNC Symbol;Acc:HGNC:21175]
COQ8B	#N/A	#N/A	#N/A	#N/A	#N/A	#N/A	#N/A	#N/A	#N/A	#N/A	#N/A	#N/A	#N/A	#N/A	#N/A	#N/A	#N/A	1.27245	2.21978	#N/A	2	ENSG00000123815	COQ8B	protein_coding	coenzyme Q8B [Source:HGNC Symbol;Acc:HGNC:19041]
SLC35F2	#N/A	#N/A	#N/A	1.34151	#N/A	#N/A	#N/A	#N/A	#N/A	#N/A	#N/A	#N/A	#N/A	#N/A	#N/A	#N/A	#N/A	#N/A	1.27192	#N/A	2	ENSG00000110660	SLC35F2	protein_coding	solute carrier family 35 member F2 [Source:HGNC Symbol;Acc:HGNC:23615]
FKBP7	#N/A	1.27144	#N/A	#N/A	#N/A	1.37887	#N/A	#N/A	#N/A	#N/A	#N/A	#N/A	#N/A	#N/A	#N/A	#N/A	#N/A	#N/A	#N/A	#N/A	2	ENSG00000079150	FKBP7	protein_coding	FKBP prolyl isomerase 7 [Source:HGNC Symbol;Acc:HGNC:3723]
ADCK2	#N/A	#N/A	#N/A	#N/A	#N/A	#N/A	#N/A	#N/A	#N/A	#N/A	#N/A	#N/A	#N/A	1.44446	#N/A	#N/A	#N/A	#N/A	1.27	#N/A	2	ENSG00000133597	ADCK2	protein_coding	aarF domain containing kinase 2 [Source:HGNC Symbol;Acc:HGNC:19039]
MT-CO2	#N/A	#N/A	#N/A	#N/A	#N/A	#N/A	#N/A	#N/A	#N/A	#N/A	#N/A	#N/A	#N/A	#N/A	#N/A	#N/A	1.26929	#N/A	2.3557	#N/A	2	ENSG00000198712	MT-CO2	protein_coding	mitochondrially encoded cytochrome c oxidase II [Source:HGNC Symbol;Acc:HGNC:7421]
HSPE1	#N/A	1.26545	#N/A	#N/A	#N/A	#N/A	#N/A	#N/A	#N/A	#N/A	#N/A	#N/A	#N/A	#N/A	#N/A	#N/A	#N/A	#N/A	5.48657	#N/A	2	ENSG00000115541	HSPE1	protein_coding	heat shock protein family E (Hsp10) member 1 [Source:HGNC Symbol;Acc:HGNC:5269]
BATF	#N/A	#N/A	#N/A	1.26167	#N/A	#N/A	#N/A	#N/A	#N/A	#N/A	#N/A	#N/A	#N/A	#N/A	#N/A	#N/A	#N/A	#N/A	2.50031	#N/A	2	ENSG00000156127	BATF	protein_coding	basic leucine zipper ATF-like transcription factor [Source:HGNC Symbol;Acc:HGNC:958]
HENMT1	1.259	#N/A	#N/A	#N/A	#N/A	#N/A	#N/A	#N/A	#N/A	#N/A	#N/A	#N/A	#N/A	#N/A	#N/A	#N/A	#N/A	#N/A	1.72873	#N/A	2	ENSG00000162639	HENMT1	protein_coding	HEN methyltransferase 1 [Source:HGNC Symbol;Acc:HGNC:26400]
MT-ND4L	#N/A	#N/A	#N/A	#N/A	#N/A	#N/A	#N/A	#N/A	#N/A	#N/A	#N/A	#N/A	#N/A	#N/A	#N/A	#N/A	1.25667	#N/A	2.03547	#N/A	2	ENSG00000212907	MT-ND4L	protein_coding	mitochondrially encoded NADH:ubiquinone oxidoreductase core subunit 4L [Source:HGNC Symbol;Acc:HGNC:7460]
STPG2	#N/A	#N/A	#N/A	#N/A	#N/A	#N/A	#N/A	#N/A	#N/A	#N/A	1.25478	#N/A	#N/A	#N/A	#N/A	#N/A	#N/A	#N/A	1.3888	#N/A	2	ENSG00000163116	STPG2	protein_coding	sperm tail PG-rich repeat containing 2 [Source:HGNC Symbol;Acc:HGNC:28712]
WWC3	#N/A	#N/A	#N/A	#N/A	#N/A	#N/A	#N/A	#N/A	#N/A	#N/A	#N/A	#N/A	1.24586	#N/A	#N/A	#N/A	#N/A	#N/A	1.2626	#N/A	2	ENSG00000047644	WWC3	protein_coding	WWC family member 3 [Source:HGNC Symbol;Acc:HGNC:29237]
RECK	#N/A	#N/A	#N/A	#N/A	#N/A	#N/A	#N/A	#N/A	#N/A	#N/A	#N/A	#N/A	#N/A	#N/A	#N/A	#N/A	#N/A	1.22957	3.28848	#N/A	2	ENSG00000122707	RECK	protein_coding	reversion inducing cysteine rich protein with kazal motifs [Source:HGNC Symbol;Acc:HGNC:11345]
MT-CYB	#N/A	#N/A	#N/A	#N/A	#N/A	#N/A	#N/A	#N/A	#N/A	#N/A	#N/A	#N/A	#N/A	#N/A	#N/A	#N/A	1.22897	#N/A	2.36536	#N/A	2	ENSG00000198727	MT-CYB	protein_coding	mitochondrially encoded cytochrome b [Source:HGNC Symbol;Acc:HGNC:7427]
#223711	#N/A	#N/A	#N/A	1.2283	#N/A	#N/A	#N/A	#N/A	#N/A	#N/A	1.273	#N/A	#N/A	#N/A	#N/A	#N/A	#N/A	#N/A	#N/A	#N/A	2	ENSG00000223711		lncRNA	novel transcript
TRAPPC14	#N/A	#N/A	#N/A	#N/A	#N/A	#N/A	#N/A	#N/A	#N/A	#N/A	#N/A	#N/A	#N/A	#N/A	#N/A	#N/A	#N/A	#N/A	2.34498	1.22369	2	ENSG00000146826	TRAPPC14	protein_coding	trafficking protein particle complex subunit 14 [Source:HGNC Symbol;Acc:HGNC:25604]
#287576	#N/A	#N/A	#N/A	#N/A	#N/A	#N/A	#N/A	#N/A	#N/A	#N/A	#N/A	1.22311	#N/A	1.38735	#N/A	#N/A	#N/A	#N/A	#N/A	#N/A	2	ENSG00000287576		lncRNA	novel transcript
SPSB1	#N/A	#N/A	#N/A	1.21861	#N/A	#N/A	#N/A	#N/A	#N/A	#N/A	#N/A	#N/A	1.51792	#N/A	#N/A	#N/A	#N/A	#N/A	#N/A	#N/A	2	ENSG00000171621	SPSB1	protein_coding	splA/ryanodine receptor domain and SOCS box containing 1 [Source:HGNC Symbol;Acc:HGNC:30628]
#269066	#N/A	#N/A	#N/A	#N/A	#N/A	#N/A	#N/A	1.24895	#N/A	#N/A	#N/A	1.21599	#N/A	#N/A	#N/A	#N/A	#N/A	#N/A	#N/A	#N/A	2	ENSG00000269066		lncRNA	novel transcript, antisense MYO9B
DDIT4	#N/A	#N/A	#N/A	1.21409	#N/A	#N/A	#N/A	#N/A	#N/A	#N/A	#N/A	#N/A	#N/A	#N/A	#N/A	#N/A	#N/A	#N/A	3.30439	#N/A	2	ENSG00000168209	DDIT4	protein_coding	DNA damage inducible transcript 4 [Source:HGNC Symbol;Acc:HGNC:24944]
ZNHIT2	#N/A	1.49735	#N/A	#N/A	#N/A	#N/A	#N/A	#N/A	#N/A	1.2063	#N/A	#N/A	#N/A	#N/A	#N/A	#N/A	#N/A	#N/A	#N/A	#N/A	2	ENSG00000174276	ZNHIT2	protein_coding	zinc finger HIT-type containing 2 [Source:HGNC Symbol;Acc:HGNC:1177]
PHLDB3	#N/A	#N/A	#N/A	1.20389	#N/A	#N/A	#N/A	#N/A	#N/A	#N/A	#N/A	#N/A	#N/A	#N/A	#N/A	#N/A	#N/A	#N/A	3.24663	#N/A	2	ENSG00000176531	PHLDB3	protein_coding	pleckstrin homology like domain family B member 3 [Source:HGNC Symbol;Acc:HGNC:30499]
ZFYVE19	#N/A	#N/A	#N/A	#N/A	#N/A	#N/A	#N/A	#N/A	#N/A	#N/A	#N/A	#N/A	#N/A	#N/A	#N/A	#N/A	#N/A	1.20239	1.67116	#N/A	2	ENSG00000166140	ZFYVE19	protein_coding	zinc finger FYVE-type containing 19 [Source:HGNC Symbol;Acc:HGNC:20758]
TBCC	#N/A	1.42582	#N/A	#N/A	#N/A	#N/A	#N/A	#N/A	#N/A	#N/A	#N/A	#N/A	#N/A	#N/A	#N/A	#N/A	#N/A	#N/A	1.19964	#N/A	2	ENSG00000124659	TBCC	protein_coding	tubulin folding cofactor C [Source:HGNC Symbol;Acc:HGNC:11580]
OSBPL7	#N/A	#N/A	#N/A	1.19734	#N/A	#N/A	#N/A	#N/A	#N/A	#N/A	#N/A	#N/A	#N/A	#N/A	#N/A	#N/A	#N/A	#N/A	1.53035	#N/A	2	ENSG00000006025	OSBPL7	protein_coding	oxysterol binding protein like 7 [Source:HGNC Symbol;Acc:HGNC:16387]
PLA2G4B	#N/A	#N/A	#N/A	#N/A	#N/A	#N/A	#N/A	#N/A	#N/A	#N/A	#N/A	#N/A	#N/A	#N/A	#N/A	#N/A	1.19059	#N/A	2.37825	#N/A	2	ENSG00000243708	PLA2G4B	protein_coding	phospholipase A2 group IVB [Source:HGNC Symbol;Acc:HGNC:9036]
#267364	1.1792	#N/A	#N/A	1.46773	#N/A	#N/A	#N/A	#N/A	#N/A	#N/A	#N/A	#N/A	#N/A	#N/A	#N/A	#N/A	#N/A	#N/A	#N/A	#N/A	2	ENSG00000267364		lncRNA	novel transcript
#270190	1.35882	#N/A	#N/A	#N/A	#N/A	#N/A	1.17762	#N/A	#N/A	#N/A	#N/A	#N/A	#N/A	#N/A	#N/A	#N/A	#N/A	#N/A	#N/A	#N/A	2	ENSG00000270190		lncRNA	novel transcript
PTPN22	#N/A	#N/A	#N/A	1.17678	#N/A	#N/A	#N/A	#N/A	#N/A	#N/A	#N/A	#N/A	#N/A	#N/A	#N/A	#N/A	#N/A	#N/A	2.06879	#N/A	2	ENSG00000134242	PTPN22	protein_coding	protein tyrosine phosphatase non-receptor type 22 [Source:HGNC Symbol;Acc:HGNC:9652]
PIK3R3	#N/A	#N/A	#N/A	#N/A	#N/A	#N/A	1.17446	#N/A	#N/A	#N/A	#N/A	#N/A	#N/A	#N/A	#N/A	#N/A	#N/A	#N/A	1.39267	#N/A	2	ENSG00000117461	PIK3R3	protein_coding	phosphoinositide-3-kinase regulatory subunit 3 [Source:HGNC Symbol;Acc:HGNC:8981]
GP6-AS1	#N/A	#N/A	#N/A	#N/A	#N/A	#N/A	#N/A	#N/A	#N/A	#N/A	#N/A	#N/A	1.17261	#N/A	#N/A	#N/A	#N/A	#N/A	2.0836	#N/A	2	ENSG00000267265	GP6-AS1	lncRNA	GP6 antisense RNA 1 [Source:HGNC Symbol;Acc:HGNC:55305]
CD101-AS1	1.23569	#N/A	#N/A	#N/A	#N/A	#N/A	#N/A	#N/A	#N/A	#N/A	#N/A	#N/A	#N/A	#N/A	#N/A	1.17098	#N/A	#N/A	#N/A	#N/A	2	ENSG00000236137	CD101-AS1	lncRNA	CD101 antisense RNA 1 [Source:HGNC Symbol;Acc:HGNC:55665]
DPAGT1	#N/A	#N/A	#N/A	1.16426	#N/A	#N/A	#N/A	#N/A	#N/A	#N/A	#N/A	#N/A	#N/A	#N/A	#N/A	#N/A	#N/A	#N/A	1.91388	#N/A	2	ENSG00000172269	DPAGT1	protein_coding	dolichyl-phosphate N-acetylglucosaminephosphotransferase 1 [Source:HGNC Symbol;Acc:HGNC:2995]
ATP11A-AS1	#N/A	#N/A	#N/A	#N/A	#N/A	#N/A	#N/A	#N/A	#N/A	#N/A	1.36774	1.16096	#N/A	#N/A	#N/A	#N/A	#N/A	#N/A	#N/A	#N/A	2	ENSG00000232684	ATP11A-AS1	lncRNA	ATP11A antisense RNA 1 [Source:HGNC Symbol;Acc:HGNC:40645]
NOC4L#184967	#N/A	#N/A	#N/A	#N/A	#N/A	#N/A	#N/A	#N/A	#N/A	#N/A	#N/A	#N/A	#N/A	#N/A	#N/A	#N/A	1.19868	#N/A	1.16093	#N/A	2	ENSG00000184967	NOC4L	protein_coding	nucleolar complex associated 4 homolog [Source:HGNC Symbol;Acc:HGNC:28461]
CBLL1-AS1	#N/A	#N/A	#N/A	#N/A	#N/A	1.15785	1.47366	#N/A	#N/A	#N/A	#N/A	#N/A	#N/A	#N/A	#N/A	#N/A	#N/A	#N/A	#N/A	#N/A	2	ENSG00000241764	CBLL1-AS1	lncRNA	CBLL1 antisense RNA 1 [Source:HGNC Symbol;Acc:HGNC:55571]
GFUS#104522	#N/A	1.15577	#N/A	#N/A	#N/A	#N/A	#N/A	#N/A	#N/A	#N/A	#N/A	#N/A	#N/A	#N/A	#N/A	#N/A	1.41836	#N/A	#N/A	#N/A	2	ENSG00000104522	GFUS	protein_coding	GDP-L-fucose synthase [Source:HGNC Symbol;Acc:HGNC:12390]
PET117	#N/A	1.15559	#N/A	#N/A	#N/A	#N/A	#N/A	#N/A	#N/A	#N/A	#N/A	#N/A	#N/A	#N/A	#N/A	#N/A	#N/A	1.83269	#N/A	#N/A	2	ENSG00000232838	PET117	protein_coding	PET117 cytochrome c oxidase chaperone [Source:HGNC Symbol;Acc:HGNC:40045]
PTPN1	#N/A	#N/A	#N/A	#N/A	#N/A	#N/A	#N/A	#N/A	#N/A	#N/A	#N/A	#N/A	#N/A	#N/A	#N/A	#N/A	#N/A	#N/A	4.30081	1.15353	2	ENSG00000196396	PTPN1	protein_coding	protein tyrosine phosphatase non-receptor type 1 [Source:HGNC Symbol;Acc:HGNC:9642]
EME2	#N/A	#N/A	#N/A	#N/A	#N/A	#N/A	#N/A	#N/A	#N/A	#N/A	#N/A	1.14817	#N/A	#N/A	#N/A	#N/A	#N/A	#N/A	2.22177	#N/A	2	ENSG00000197774	EME2	protein_coding	essential meiotic structure-specific endonuclease subunit 2 [Source:HGNC Symbol;Acc:HGNC:27289]
C11orf98	#N/A	1.51352	#N/A	#N/A	#N/A	1.13984	#N/A	#N/A	#N/A	#N/A	#N/A	#N/A	#N/A	#N/A	#N/A	#N/A	#N/A	#N/A	#N/A	#N/A	2	ENSG00000278615	C11orf98	protein_coding	chromosome 11 open reading frame 98 [Source:HGNC Symbol;Acc:HGNC:51238]
CRTAM	1.92375	#N/A	#N/A	#N/A	#N/A	#N/A	#N/A	#N/A	#N/A	#N/A	#N/A	#N/A	1.13794	#N/A	#N/A	#N/A	#N/A	#N/A	#N/A	#N/A	2	ENSG00000109943	CRTAM	protein_coding	cytotoxic and regulatory T cell molecule [Source:HGNC Symbol;Acc:HGNC:24313]
NPW	#N/A	#N/A	#N/A	#N/A	#N/A	#N/A	#N/A	#N/A	#N/A	1.47977	#N/A	#N/A	#N/A	#N/A	#N/A	1.12871	#N/A	#N/A	#N/A	#N/A	2	ENSG00000183971	NPW	protein_coding	neuropeptide W [Source:HGNC Symbol;Acc:HGNC:30509]
UBAC2-AS1	#N/A	#N/A	#N/A	#N/A	#N/A	#N/A	#N/A	#N/A	#N/A	1.11763	#N/A	#N/A	#N/A	1.81885	#N/A	#N/A	#N/A	#N/A	#N/A	#N/A	2	ENSG00000228889	UBAC2-AS1	lncRNA	UBAC2 antisense RNA 1 [Source:HGNC Symbol;Acc:HGNC:42502]
E2F3-IT1	2.16146	#N/A	#N/A	#N/A	#N/A	#N/A	1.11652	#N/A	#N/A	#N/A	#N/A	#N/A	#N/A	#N/A	#N/A	#N/A	#N/A	#N/A	#N/A	#N/A	2	ENSG00000224707	E2F3-IT1	lncRNA	E2F3 intronic transcript 1 [Source:HGNC Symbol;Acc:HGNC:41329]
CYTOR	1.11616	#N/A	#N/A	#N/A	#N/A	#N/A	1.69196	#N/A	#N/A	#N/A	#N/A	#N/A	#N/A	#N/A	#N/A	#N/A	#N/A	#N/A	#N/A	#N/A	2	ENSG00000222041	CYTOR	lncRNA	cytoskeleton regulator RNA [Source:HGNC Symbol;Acc:HGNC:28717]
INTS15	#N/A	#N/A	#N/A	#N/A	#N/A	#N/A	#N/A	#N/A	#N/A	#N/A	#N/A	#N/A	#N/A	#N/A	#N/A	#N/A	#N/A	1.30935	1.11512	#N/A	2	ENSG00000146576	INTS15	protein_coding	integrator complex subunit 15 [Source:HGNC Symbol;Acc:HGNC:21702]
MISP3#141854	1.11419	#N/A	#N/A	#N/A	#N/A	#N/A	5.81455	#N/A	#N/A	#N/A	#N/A	#N/A	#N/A	#N/A	#N/A	#N/A	#N/A	#N/A	#N/A	#N/A	2	ENSG00000141854	MISP3	protein_coding	MISP family member 3 [Source:HGNC Symbol;Acc:HGNC:26963]
SLC12A8	#N/A	#N/A	#N/A	#N/A	#N/A	#N/A	#N/A	#N/A	1.73715	#N/A	#N/A	1.11143	#N/A	#N/A	#N/A	#N/A	#N/A	#N/A	#N/A	#N/A	2	ENSG00000221955	SLC12A8	protein_coding	solute carrier family 12 member 8 [Source:HGNC Symbol;Acc:HGNC:15595]
ZMYM1	#N/A	#N/A	#N/A	#N/A	#N/A	#N/A	#N/A	#N/A	#N/A	#N/A	#N/A	#N/A	#N/A	#N/A	#N/A	#N/A	#N/A	1.10867	4.1551	#N/A	2	ENSG00000197056	ZMYM1	protein_coding	zinc finger MYM-type containing 1 [Source:HGNC Symbol;Acc:HGNC:26253]
NBPF1	#N/A	#N/A	#N/A	#N/A	#N/A	#N/A	#N/A	#N/A	#N/A	#N/A	#N/A	#N/A	#N/A	#N/A	#N/A	#N/A	#N/A	1.10776	2.50538	#N/A	2	ENSG00000219481	NBPF1	protein_coding	NBPF member 1 [Source:HGNC Symbol;Acc:HGNC:26088]
CATSPERG	#N/A	#N/A	#N/A	#N/A	#N/A	#N/A	#N/A	#N/A	#N/A	#N/A	#N/A	#N/A	#N/A	1.10666	#N/A	#N/A	#N/A	#N/A	4.14439	#N/A	2	ENSG00000099338	CATSPERG	protein_coding	cation channel sperm associated auxiliary subunit gamma [Source:HGNC Symbol;Acc:HGNC:25243]
SIGMAR1	#N/A	1.17203	#N/A	#N/A	#N/A	#N/A	#N/A	#N/A	#N/A	#N/A	#N/A	#N/A	#N/A	#N/A	#N/A	#N/A	#N/A	#N/A	1.10074	#N/A	2	ENSG00000147955	SIGMAR1	protein_coding	sigma non-opioid intracellular receptor 1 [Source:HGNC Symbol;Acc:HGNC:8157]
TMPO-AS1	#N/A	#N/A	#N/A	#N/A	#N/A	#N/A	#N/A	#N/A	#N/A	1.09906	#N/A	#N/A	#N/A	#N/A	#N/A	1.98579	#N/A	#N/A	#N/A	#N/A	2	ENSG00000257167	TMPO-AS1	lncRNA	TMPO antisense RNA 1 [Source:HGNC Symbol;Acc:HGNC:44158]
#274828	#N/A	#N/A	#N/A	#N/A	#N/A	#N/A	#N/A	1.33094	#N/A	#N/A	#N/A	#N/A	#N/A	#N/A	#N/A	1.09883	#N/A	#N/A	#N/A	#N/A	2	ENSG00000274828		lncRNA	novel transcript
FUT10	#N/A	#N/A	#N/A	1.09708	#N/A	#N/A	#N/A	#N/A	#N/A	#N/A	#N/A	#N/A	#N/A	#N/A	#N/A	#N/A	#N/A	#N/A	3.5052	#N/A	2	ENSG00000172728	FUT10	protein_coding	fucosyltransferase 10 [Source:HGNC Symbol;Acc:HGNC:19234]
MED16#175221	#N/A	#N/A	#N/A	#N/A	#N/A	#N/A	#N/A	#N/A	#N/A	#N/A	#N/A	#N/A	#N/A	#N/A	#N/A	#N/A	1.09663	#N/A	2.06298	#N/A	2	ENSG00000175221	MED16	protein_coding	mediator complex subunit 16 [Source:HGNC Symbol;Acc:HGNC:17556]
#284669	#N/A	#N/A	#N/A	#N/A	#N/A	#N/A	#N/A	#N/A	#N/A	#N/A	1.09524	1.31686	#N/A	#N/A	#N/A	#N/A	#N/A	#N/A	#N/A	#N/A	2	ENSG00000284669		lncRNA	novel transcript, antisense CSRNP1
R3HCC1	#N/A	#N/A	#N/A	#N/A	#N/A	#N/A	#N/A	#N/A	#N/A	#N/A	#N/A	#N/A	#N/A	#N/A	#N/A	#N/A	1.09313	#N/A	2.26827	#N/A	2	ENSG00000104679	R3HCC1	protein_coding	R3H domain and coiled-coil containing 1 [Source:HGNC Symbol;Acc:HGNC:27329]
BCL9L	#N/A	#N/A	#N/A	1.09025	#N/A	#N/A	#N/A	#N/A	#N/A	#N/A	#N/A	#N/A	#N/A	#N/A	#N/A	#N/A	#N/A	#N/A	3.37443	#N/A	2	ENSG00000186174	BCL9L	protein_coding	BCL9 like [Source:HGNC Symbol;Acc:HGNC:23688]
NCBP2AS2	#N/A	1.08822	#N/A	#N/A	#N/A	#N/A	#N/A	#N/A	#N/A	#N/A	#N/A	#N/A	#N/A	#N/A	#N/A	#N/A	#N/A	#N/A	4.20462	#N/A	2	ENSG00000270170	NCBP2AS2	protein_coding	NCBP2 antisense 2 (head to head) [Source:HGNC Symbol;Acc:HGNC:25121]
ZBTB11	#N/A	#N/A	#N/A	#N/A	#N/A	#N/A	#N/A	#N/A	#N/A	#N/A	#N/A	#N/A	#N/A	#N/A	#N/A	#N/A	#N/A	#N/A	3.11354	1.08154	2	ENSG00000066422	ZBTB11	protein_coding	zinc finger and BTB domain containing 11 [Source:HGNC Symbol;Acc:HGNC:16740]
C1orf174	#N/A	#N/A	#N/A	#N/A	#N/A	#N/A	#N/A	#N/A	#N/A	#N/A	#N/A	#N/A	#N/A	#N/A	#N/A	#N/A	#N/A	1.07954	1.30514	#N/A	2	ENSG00000198912	C1orf174	protein_coding	chromosome 1 open reading frame 174 [Source:HGNC Symbol;Acc:HGNC:27915]
C6orf226	#N/A	1.07773	#N/A	#N/A	#N/A	#N/A	#N/A	#N/A	#N/A	#N/A	#N/A	#N/A	#N/A	#N/A	#N/A	#N/A	#N/A	#N/A	1.19813	#N/A	2	ENSG00000221821	C6orf226	protein_coding	chromosome 6 open reading frame 226 [Source:HGNC Symbol;Acc:HGNC:34431]
CORO7#262246	#N/A	#N/A	#N/A	#N/A	#N/A	#N/A	#N/A	#N/A	#N/A	#N/A	#N/A	#N/A	#N/A	#N/A	#N/A	#N/A	#N/A	#N/A	4.63037	1.0743	2	ENSG00000262246	CORO7	protein_coding	coronin 7 [Source:HGNC Symbol;Acc:HGNC:26161]
#276651	#N/A	#N/A	#N/A	#N/A	#N/A	#N/A	#N/A	1.0738	#N/A	1.21889	#N/A	#N/A	#N/A	#N/A	#N/A	#N/A	#N/A	#N/A	#N/A	#N/A	2	ENSG00000276651		lncRNA	novel transcript
SAV1	#N/A	#N/A	#N/A	#N/A	#N/A	#N/A	#N/A	#N/A	#N/A	#N/A	#N/A	#N/A	#N/A	1.31484	#N/A	1.07353	#N/A	#N/A	#N/A	#N/A	2	ENSG00000151748	SAV1	protein_coding	salvador family WW domain containing protein 1 [Source:HGNC Symbol;Acc:HGNC:17795]
LINC01572	#N/A	#N/A	#N/A	#N/A	#N/A	#N/A	#N/A	#N/A	#N/A	#N/A	#N/A	1.07293	#N/A	#N/A	#N/A	#N/A	#N/A	#N/A	5.25159	#N/A	2	ENSG00000261008	LINC01572	lncRNA	long intergenic non-protein coding RNA 1572 [Source:HGNC Symbol;Acc:HGNC:51385]
DTWD2	#N/A	#N/A	#N/A	#N/A	#N/A	#N/A	#N/A	#N/A	#N/A	#N/A	#N/A	#N/A	#N/A	1.07189	#N/A	#N/A	#N/A	#N/A	5.09225	#N/A	2	ENSG00000169570	DTWD2	protein_coding	DTW domain containing 2 [Source:HGNC Symbol;Acc:HGNC:19334]
PDCD4-AS1	#N/A	1.17963	#N/A	#N/A	#N/A	#N/A	#N/A	#N/A	#N/A	1.06521	#N/A	#N/A	#N/A	#N/A	#N/A	#N/A	#N/A	#N/A	#N/A	#N/A	2	ENSG00000203497	PDCD4-AS1	lncRNA	PDCD4 antisense RNA 1 [Source:HGNC Symbol;Acc:HGNC:27425]
#287265	#N/A	#N/A	#N/A	1.06376	#N/A	#N/A	#N/A	#N/A	#N/A	#N/A	#N/A	#N/A	#N/A	#N/A	#N/A	#N/A	#N/A	#N/A	1.94041	#N/A	2	ENSG00000287265		lncRNA	novel transcript, antisense to DUSP22
SERPINB9P1	#N/A	#N/A	#N/A	#N/A	#N/A	#N/A	#N/A	#N/A	#N/A	#N/A	#N/A	#N/A	#N/A	#N/A	#N/A	1.06227	#N/A	#N/A	1.9969	#N/A	2	ENSG00000230438	SERPINB9P1	lncRNA	serpin family B member 9 pseudogene 1 [Source:HGNC Symbol;Acc:HGNC:28590]
MIR99AHG	#N/A	#N/A	#N/A	#N/A	#N/A	#N/A	#N/A	#N/A	#N/A	1.06011	2.45274	#N/A	#N/A	#N/A	#N/A	#N/A	#N/A	#N/A	#N/A	#N/A	2	ENSG00000215386	MIR99AHG	lncRNA	mir-99a-let-7c cluster host gene [Source:HGNC Symbol;Acc:HGNC:1274]
#233845	#N/A	#N/A	#N/A	#N/A	#N/A	#N/A	#N/A	#N/A	#N/A	#N/A	1.05838	#N/A	#N/A	#N/A	#N/A	1.14837	#N/A	#N/A	#N/A	#N/A	2	ENSG00000233845		lncRNA	novel transcript
SPRY3	1.99486	#N/A	#N/A	#N/A	#N/A	#N/A	#N/A	#N/A	#N/A	#N/A	1.05649	#N/A	#N/A	#N/A	#N/A	#N/A	#N/A	#N/A	#N/A	#N/A	2	ENSG00000168939	SPRY3	protein_coding	sprouty RTK signaling antagonist 3 [Source:HGNC Symbol;Acc:HGNC:11271]
GON7#170270	#N/A	1.05549	#N/A	#N/A	#N/A	#N/A	#N/A	#N/A	#N/A	#N/A	#N/A	#N/A	#N/A	#N/A	#N/A	#N/A	#N/A	#N/A	1.18787	#N/A	2	ENSG00000170270	GON7	protein_coding	GON7 subunit of KEOPS complex [Source:HGNC Symbol;Acc:HGNC:20356]
ALS2CL	#N/A	#N/A	#N/A	#N/A	#N/A	#N/A	#N/A	#N/A	#N/A	#N/A	1.05148	#N/A	#N/A	#N/A	#N/A	1.17964	#N/A	#N/A	#N/A	#N/A	2	ENSG00000178038	ALS2CL	protein_coding	ALS2 C-terminal like [Source:HGNC Symbol;Acc:HGNC:20605]
GATD3	#N/A	#N/A	#N/A	#N/A	#N/A	#N/A	#N/A	#N/A	#N/A	#N/A	#N/A	#N/A	#N/A	1.42143	#N/A	#N/A	#N/A	#N/A	1.03979	#N/A	2	ENSG00000160221	GATD3	protein_coding	glutamine amidotransferase class 1 domain containing 3 [Source:HGNC Symbol;Acc:HGNC:1273]
#267765	#N/A	#N/A	#N/A	#N/A	#N/A	#N/A	#N/A	#N/A	#N/A	#N/A	#N/A	#N/A	1.84334	#N/A	#N/A	#N/A	#N/A	#N/A	1.03578	#N/A	2	ENSG00000267765		lncRNA	novel transcript, antisense to CNTNAP1
ZNRF3	1.03317	#N/A	#N/A	#N/A	#N/A	#N/A	#N/A	#N/A	#N/A	#N/A	#N/A	#N/A	#N/A	#N/A	#N/A	#N/A	#N/A	#N/A	2.40042	#N/A	2	ENSG00000183579	ZNRF3	protein_coding	zinc and ring finger 3 [Source:HGNC Symbol;Acc:HGNC:18126]
RAB11FIP4	#N/A	#N/A	#N/A	#N/A	#N/A	#N/A	#N/A	#N/A	#N/A	#N/A	#N/A	#N/A	#N/A	#N/A	#N/A	#N/A	#N/A	1.03313	2.68338	#N/A	2	ENSG00000131242	RAB11FIP4	protein_coding	RAB11 family interacting protein 4 [Source:HGNC Symbol;Acc:HGNC:30267]
ERN1	1.03203	#N/A	#N/A	#N/A	#N/A	#N/A	#N/A	#N/A	#N/A	#N/A	#N/A	#N/A	#N/A	#N/A	#N/A	#N/A	#N/A	#N/A	3.87658	#N/A	2	ENSG00000178607	ERN1	protein_coding	endoplasmic reticulum to nucleus signaling 1 [Source:HGNC Symbol;Acc:HGNC:3449]
SDHAF4	#N/A	#N/A	#N/A	#N/A	#N/A	#N/A	#N/A	#N/A	#N/A	#N/A	#N/A	#N/A	#N/A	#N/A	#N/A	#N/A	#N/A	1.0281	2.30362	#N/A	2	ENSG00000154079	SDHAF4	protein_coding	succinate dehydrogenase complex assembly factor 4 [Source:HGNC Symbol;Acc:HGNC:20957]
ODC1-DT	1.16241	1.02444	#N/A	#N/A	#N/A	#N/A	#N/A	#N/A	#N/A	#N/A	#N/A	#N/A	#N/A	#N/A	#N/A	#N/A	#N/A	#N/A	#N/A	#N/A	2	ENSG00000257135	ODC1-DT	lncRNA	ODC1 divergent transcript [Source:HGNC Symbol;Acc:HGNC:54070]
MAGED2	#N/A	1.02216	#N/A	#N/A	#N/A	#N/A	#N/A	#N/A	#N/A	#N/A	#N/A	#N/A	#N/A	#N/A	#N/A	#N/A	1.34643	#N/A	#N/A	#N/A	2	ENSG00000102316	MAGED2	protein_coding	MAGE family member D2 [Source:HGNC Symbol;Acc:HGNC:16353]
#275964	#N/A	1.02182	#N/A	#N/A	#N/A	#N/A	#N/A	#N/A	#N/A	#N/A	#N/A	#N/A	#N/A	1.4427	#N/A	#N/A	#N/A	#N/A	#N/A	#N/A	2	ENSG00000275964		lncRNA	novel transcript
LINC02422	#N/A	#N/A	#N/A	#N/A	#N/A	#N/A	#N/A	#N/A	#N/A	#N/A	#N/A	#N/A	#N/A	#N/A	1.21706	#N/A	#N/A	#N/A	1.02079	#N/A	2	ENSG00000255760	LINC02422	lncRNA	long intergenic non-protein coding RNA 2422 [Source:HGNC Symbol;Acc:HGNC:53352]
#268403	#N/A	#N/A	#N/A	#N/A	#N/A	#N/A	#N/A	#N/A	#N/A	1.1201	#N/A	1.02032	#N/A	#N/A	#N/A	#N/A	#N/A	#N/A	#N/A	#N/A	2	ENSG00000268403		lncRNA	novel transcript, antisense to ZNF143
PYGO2	#N/A	1.01613	#N/A	#N/A	#N/A	#N/A	#N/A	#N/A	#N/A	#N/A	#N/A	#N/A	#N/A	#N/A	#N/A	#N/A	#N/A	#N/A	1.66045	#N/A	2	ENSG00000163348	PYGO2	protein_coding	pygopus family PHD finger 2 [Source:HGNC Symbol;Acc:HGNC:30257]
SLC44A2	#N/A	#N/A	#N/A	#N/A	#N/A	#N/A	#N/A	#N/A	#N/A	#N/A	#N/A	#N/A	1.0158	#N/A	#N/A	#N/A	#N/A	#N/A	2.04636	#N/A	2	ENSG00000129353	SLC44A2	protein_coding	solute carrier family 44 member 2 [Source:HGNC Symbol;Acc:HGNC:17292]
SPEF2	1.01423	#N/A	#N/A	#N/A	#N/A	#N/A	#N/A	#N/A	#N/A	#N/A	#N/A	#N/A	#N/A	#N/A	#N/A	#N/A	#N/A	#N/A	2.31993	#N/A	2	ENSG00000152582	SPEF2	protein_coding	sperm flagellar 2 [Source:HGNC Symbol;Acc:HGNC:26293]
#272754	#N/A	#N/A	#N/A	#N/A	#N/A	#N/A	#N/A	#N/A	#N/A	#N/A	#N/A	1.0137	#N/A	#N/A	#N/A	#N/A	#N/A	#N/A	1.21938	#N/A	2	ENSG00000272754		lncRNA	novel transcript
#272735	#N/A	#N/A	#N/A	#N/A	#N/A	#N/A	#N/A	#N/A	#N/A	1.01256	1.1278	#N/A	#N/A	#N/A	#N/A	#N/A	#N/A	#N/A	#N/A	#N/A	2	ENSG00000272735		lncRNA	novel transcript
PDE6A	#N/A	#N/A	#N/A	#N/A	#N/A	#N/A	#N/A	#N/A	#N/A	#N/A	1.07997	#N/A	#N/A	#N/A	#N/A	1.01165	#N/A	#N/A	#N/A	#N/A	2	ENSG00000132915	PDE6A	protein_coding	phosphodiesterase 6A [Source:HGNC Symbol;Acc:HGNC:8785]
SCRN2	#N/A	#N/A	#N/A	1.00959	#N/A	#N/A	#N/A	#N/A	#N/A	#N/A	#N/A	#N/A	#N/A	#N/A	#N/A	#N/A	#N/A	#N/A	1.74188	#N/A	2	ENSG00000141295	SCRN2	protein_coding	secernin 2 [Source:HGNC Symbol;Acc:HGNC:30381]
PTTG1	#N/A	1.00947	#N/A	#N/A	#N/A	#N/A	2.10697	#N/A	#N/A	#N/A	#N/A	#N/A	#N/A	#N/A	#N/A	#N/A	#N/A	#N/A	#N/A	#N/A	2	ENSG00000164611	PTTG1	protein_coding	PTTG1 regulator of sister chromatid separation, securin [Source:HGNC Symbol;Acc:HGNC:9690]
THYN1	#N/A	1.00488	#N/A	#N/A	#N/A	#N/A	#N/A	#N/A	#N/A	#N/A	#N/A	#N/A	#N/A	#N/A	#N/A	#N/A	#N/A	#N/A	1.98064	#N/A	2	ENSG00000151500	THYN1	protein_coding	thymocyte nuclear protein 1 [Source:HGNC Symbol;Acc:HGNC:29560]
NET1	#N/A	#N/A	#N/A	#N/A	#N/A	#N/A	#N/A	#N/A	#N/A	#N/A	1.0023	1.0227	#N/A	#N/A	#N/A	#N/A	#N/A	#N/A	#N/A	#N/A	2	ENSG00000173848	NET1	protein_coding	neuroepithelial cell transforming 1 [Source:HGNC Symbol;Acc:HGNC:14592]
AGAP2	#N/A	#N/A	#N/A	1.00226	#N/A	#N/A	#N/A	#N/A	#N/A	#N/A	#N/A	#N/A	#N/A	#N/A	#N/A	#N/A	#N/A	#N/A	1.00293	#N/A	2	ENSG00000135439	AGAP2	protein_coding	ArfGAP with GTPase domain, ankyrin repeat and PH domain 2 [Source:HGNC Symbol;Acc:HGNC:16921]
MRPS26	#N/A	1.0017	#N/A	#N/A	#N/A	#N/A	#N/A	#N/A	#N/A	#N/A	#N/A	#N/A	#N/A	#N/A	#N/A	#N/A	#N/A	#N/A	2.29619	#N/A	2	ENSG00000125901	MRPS26	protein_coding	mitochondrial ribosomal protein S26 [Source:HGNC Symbol;Acc:HGNC:14045]
DHDDS-AS1	#N/A	#N/A	#N/A	#N/A	#N/A	#N/A	#N/A	#N/A	#N/A	#N/A	#N/A	1.07785	#N/A	#N/A	#N/A	#N/A	#N/A	#N/A	1.00101	#N/A	2	ENSG00000225891	DHDDS-AS1	lncRNA	DHDDS antisense RNA 1 [Source:HGNC Symbol;Acc:HGNC:40925]
LINC02901	#N/A	#N/A	#N/A	#N/A	#N/A	#N/A	#N/A	#N/A	#N/A	#N/A	#N/A	1.02612	#N/A	#N/A	#N/A	1.00097	#N/A	#N/A	#N/A	#N/A	2	ENSG00000203711	LINC02901	lncRNA	long intergenic non-protein coding RNA 2901 [Source:HGNC Symbol;Acc:HGNC:21179]
MAP2K6	#N/A	#N/A	#N/A	1.00026	#N/A	#N/A	#N/A	#N/A	#N/A	#N/A	#N/A	#N/A	#N/A	#N/A	#N/A	#N/A	#N/A	#N/A	4.08676	#N/A	2	ENSG00000108984	MAP2K6	protein_coding	mitogen-activated protein kinase kinase 6 [Source:HGNC Symbol;Acc:HGNC:6846]
CSRP1-AS1	#N/A	#N/A	#N/A	#N/A	#N/A	#N/A	#N/A	#N/A	#N/A	#N/A	#N/A	#N/A	#N/A	#N/A	#N/A	#N/A	0.999136	#N/A	2.73121	#N/A	2	ENSG00000224536	CSRP1-AS1	lncRNA	CSRP1 antisense RNA 1 [Source:HGNC Symbol;Acc:HGNC:55856]
MRPL44	#N/A	0.995922	#N/A	#N/A	#N/A	#N/A	#N/A	#N/A	#N/A	#N/A	#N/A	#N/A	#N/A	#N/A	#N/A	#N/A	#N/A	#N/A	2.31255	#N/A	2	ENSG00000135900	MRPL44	protein_coding	mitochondrial ribosomal protein L44 [Source:HGNC Symbol;Acc:HGNC:16650]
TIMM50	#N/A	#N/A	#N/A	#N/A	0.99588	#N/A	#N/A	#N/A	#N/A	#N/A	#N/A	#N/A	#N/A	#N/A	#N/A	#N/A	#N/A	#N/A	1.0938	#N/A	2	ENSG00000105197	TIMM50	protein_coding	translocase of inner mitochondrial membrane 50 [Source:HGNC Symbol;Acc:HGNC:23656]
CILK1	#N/A	#N/A	#N/A	#N/A	#N/A	#N/A	#N/A	#N/A	#N/A	#N/A	#N/A	#N/A	#N/A	#N/A	#N/A	#N/A	#N/A	0.993879	2.48565	#N/A	2	ENSG00000112144	CILK1	protein_coding	ciliogenesis associated kinase 1 [Source:HGNC Symbol;Acc:HGNC:21219]
PRKD2	#N/A	#N/A	#N/A	#N/A	#N/A	#N/A	#N/A	#N/A	#N/A	#N/A	#N/A	#N/A	0.986389	#N/A	#N/A	#N/A	#N/A	#N/A	3.21723	#N/A	2	ENSG00000105287	PRKD2	protein_coding	protein kinase D2 [Source:HGNC Symbol;Acc:HGNC:17293]
SS18L2	#N/A	0.983813	#N/A	#N/A	#N/A	#N/A	#N/A	#N/A	#N/A	#N/A	#N/A	#N/A	#N/A	#N/A	#N/A	#N/A	#N/A	#N/A	4.07157	#N/A	2	ENSG00000008324	SS18L2	protein_coding	SS18 like 2 [Source:HGNC Symbol;Acc:HGNC:15593]
NAB2	#N/A	#N/A	#N/A	#N/A	#N/A	#N/A	#N/A	#N/A	#N/A	0.998094	0.980167	#N/A	#N/A	#N/A	#N/A	#N/A	#N/A	#N/A	#N/A	#N/A	2	ENSG00000166886	NAB2	protein_coding	NGFI-A binding protein 2 [Source:HGNC Symbol;Acc:HGNC:7627]
TSPOAP1	#N/A	#N/A	#N/A	#N/A	#N/A	#N/A	0.976279	#N/A	#N/A	#N/A	#N/A	#N/A	#N/A	#N/A	#N/A	#N/A	#N/A	#N/A	2.31588	#N/A	2	ENSG00000005379	TSPOAP1	protein_coding	TSPO associated protein 1 [Source:HGNC Symbol;Acc:HGNC:16831]
MAPRE2	#N/A	#N/A	#N/A	#N/A	#N/A	#N/A	#N/A	#N/A	#N/A	#N/A	#N/A	#N/A	#N/A	#N/A	#N/A	#N/A	#N/A	0.970611	2.23466	#N/A	2	ENSG00000166974	MAPRE2	protein_coding	microtubule associated protein RP/EB family member 2 [Source:HGNC Symbol;Acc:HGNC:6891]
LINC01232	#N/A	#N/A	#N/A	#N/A	#N/A	#N/A	#N/A	#N/A	#N/A	#N/A	0.970183	#N/A	#N/A	#N/A	#N/A	2.15028	#N/A	#N/A	#N/A	#N/A	2	ENSG00000280734	LINC01232	lncRNA	long intergenic non-protein coding RNA 1232 [Source:HGNC Symbol;Acc:HGNC:49755]
LINGO1	#N/A	#N/A	#N/A	#N/A	#N/A	#N/A	#N/A	#N/A	#N/A	#N/A	#N/A	0.968353	#N/A	#N/A	#N/A	#N/A	#N/A	#N/A	1.99365	#N/A	2	ENSG00000169783	LINGO1	protein_coding	leucine rich repeat and Ig domain containing 1 [Source:HGNC Symbol;Acc:HGNC:21205]
DLG5#151208	0.96832	#N/A	#N/A	#N/A	#N/A	#N/A	1.51364	#N/A	#N/A	#N/A	#N/A	#N/A	#N/A	#N/A	#N/A	#N/A	#N/A	#N/A	#N/A	#N/A	2	ENSG00000151208	DLG5	protein_coding	discs large MAGUK scaffold protein 5 [Source:HGNC Symbol;Acc:HGNC:2904]
ATP6AP1L	#N/A	#N/A	#N/A	#N/A	#N/A	#N/A	#N/A	#N/A	#N/A	#N/A	#N/A	0.967536	#N/A	#N/A	#N/A	#N/A	#N/A	#N/A	2.44481	#N/A	2	ENSG00000205464	ATP6AP1L	transcribed_unitary_pseudogene	ATPase H+ transporting accessory protein 1 like (pseudogene) [Source:HGNC Symbol;Acc:HGNC:28091]
ZNF236-DT	#N/A	#N/A	#N/A	#N/A	#N/A	#N/A	#N/A	#N/A	#N/A	#N/A	#N/A	#N/A	#N/A	#N/A	0.96612	#N/A	#N/A	1.29297	#N/A	#N/A	2	ENSG00000264278	ZNF236-DT	lncRNA	ZNF236 divergent transcript [Source:HGNC Symbol;Acc:HGNC:53779]
GPRIN3	0.965812	#N/A	#N/A	#N/A	#N/A	#N/A	#N/A	#N/A	#N/A	#N/A	#N/A	#N/A	#N/A	#N/A	#N/A	#N/A	#N/A	#N/A	2.66891	#N/A	2	ENSG00000185477	GPRIN3	protein_coding	GPRIN family member 3 [Source:HGNC Symbol;Acc:HGNC:27733]
ARV1	#N/A	0.961083	#N/A	#N/A	#N/A	#N/A	#N/A	#N/A	#N/A	#N/A	#N/A	#N/A	#N/A	#N/A	#N/A	#N/A	#N/A	#N/A	1.17962	#N/A	2	ENSG00000173409	ARV1	protein_coding	ARV1 homolog, fatty acid homeostasis modulator [Source:HGNC Symbol;Acc:HGNC:29561]
ZNF557	#N/A	#N/A	#N/A	#N/A	#N/A	#N/A	#N/A	#N/A	#N/A	#N/A	#N/A	#N/A	#N/A	#N/A	#N/A	#N/A	#N/A	0.950828	3.96258	#N/A	2	ENSG00000130544	ZNF557	protein_coding	zinc finger protein 557 [Source:HGNC Symbol;Acc:HGNC:28632]
FKBP2	#N/A	1.40341	#N/A	#N/A	#N/A	#N/A	#N/A	#N/A	#N/A	#N/A	#N/A	#N/A	#N/A	#N/A	#N/A	#N/A	#N/A	#N/A	0.950089	#N/A	2	ENSG00000173486	FKBP2	protein_coding	FKBP prolyl isomerase 2 [Source:HGNC Symbol;Acc:HGNC:3718]
C2orf69	#N/A	#N/A	#N/A	#N/A	#N/A	#N/A	#N/A	#N/A	#N/A	#N/A	#N/A	#N/A	#N/A	#N/A	#N/A	#N/A	#N/A	0.94859	1.68722	#N/A	2	ENSG00000178074	C2orf69	protein_coding	chromosome 2 open reading frame 69 [Source:HGNC Symbol;Acc:HGNC:26799]
EHD1	#N/A	#N/A	#N/A	#N/A	#N/A	#N/A	#N/A	#N/A	#N/A	#N/A	#N/A	#N/A	1.41643	#N/A	#N/A	#N/A	0.948005	#N/A	#N/A	#N/A	2	ENSG00000110047	EHD1	protein_coding	EH domain containing 1 [Source:HGNC Symbol;Acc:HGNC:3242]
ACTR3B	#N/A	#N/A	#N/A	#N/A	#N/A	#N/A	#N/A	#N/A	#N/A	#N/A	#N/A	#N/A	#N/A	#N/A	#N/A	#N/A	#N/A	0.947049	1.32427	#N/A	2	ENSG00000133627	ACTR3B	protein_coding	actin related protein 3B [Source:HGNC Symbol;Acc:HGNC:17256]
GGT7	#N/A	#N/A	#N/A	#N/A	#N/A	#N/A	#N/A	#N/A	#N/A	#N/A	#N/A	#N/A	#N/A	0.942252	#N/A	#N/A	#N/A	#N/A	1.96852	#N/A	2	ENSG00000131067	GGT7	protein_coding	gamma-glutamyltransferase 7 [Source:HGNC Symbol;Acc:HGNC:4259]
PITX1-AS1	#N/A	#N/A	#N/A	#N/A	#N/A	#N/A	#N/A	#N/A	#N/A	#N/A	#N/A	0.938472	#N/A	#N/A	#N/A	#N/A	#N/A	#N/A	1.14295	#N/A	2	ENSG00000224186	PITX1-AS1	lncRNA	PITX1 antisense RNA 1 [Source:HGNC Symbol;Acc:HGNC:48332]
MIR4435-2HG	#N/A	#N/A	#N/A	#N/A	#N/A	#N/A	0.936381	#N/A	#N/A	#N/A	#N/A	#N/A	#N/A	#N/A	#N/A	#N/A	#N/A	#N/A	1.55555	#N/A	2	ENSG00000172965	MIR4435-2HG	lncRNA	MIR4435-2 host gene [Source:HGNC Symbol;Acc:HGNC:35163]
CCDC194	#N/A	#N/A	#N/A	#N/A	#N/A	#N/A	#N/A	#N/A	#N/A	#N/A	0.935387	1.2984	#N/A	#N/A	#N/A	#N/A	#N/A	#N/A	#N/A	#N/A	2	ENSG00000269720	CCDC194	protein_coding	coiled-coil domain containing 194 [Source:HGNC Symbol;Acc:HGNC:53438]
CSNK1E	#N/A	#N/A	#N/A	0.934989	#N/A	#N/A	#N/A	#N/A	#N/A	#N/A	#N/A	#N/A	#N/A	#N/A	#N/A	#N/A	#N/A	#N/A	3.78757	#N/A	2	ENSG00000213923	CSNK1E	protein_coding	casein kinase 1 epsilon [Source:HGNC Symbol;Acc:HGNC:2453]
C15orf61	#N/A	1.25815	#N/A	#N/A	#N/A	#N/A	0.933284	#N/A	#N/A	#N/A	#N/A	#N/A	#N/A	#N/A	#N/A	#N/A	#N/A	#N/A	#N/A	#N/A	2	ENSG00000189227	C15orf61	protein_coding	chromosome 15 open reading frame 61 [Source:HGNC Symbol;Acc:HGNC:34453]
PAXIP1-AS2	#N/A	#N/A	#N/A	#N/A	#N/A	#N/A	#N/A	#N/A	#N/A	#N/A	#N/A	#N/A	#N/A	#N/A	#N/A	#N/A	#N/A	0.930172	3.23032	#N/A	2	ENSG00000214106	PAXIP1-AS2	lncRNA	PAXIP1 antisense RNA 2 [Source:HGNC Symbol;Acc:HGNC:48958]
PCBP3	#N/A	#N/A	#N/A	#N/A	#N/A	#N/A	#N/A	#N/A	#N/A	#N/A	#N/A	#N/A	#N/A	#N/A	#N/A	1.18003	#N/A	#N/A	0.927315	#N/A	2	ENSG00000183570	PCBP3	protein_coding	poly(rC) binding protein 3 [Source:HGNC Symbol;Acc:HGNC:8651]
ARMCX6	#N/A	0.926644	#N/A	#N/A	1.02095	#N/A	#N/A	#N/A	#N/A	#N/A	#N/A	#N/A	#N/A	#N/A	#N/A	#N/A	#N/A	#N/A	#N/A	#N/A	2	ENSG00000198960	ARMCX6	protein_coding	armadillo repeat containing X-linked 6 [Source:HGNC Symbol;Acc:HGNC:26094]
TFAP2E	#N/A	#N/A	#N/A	#N/A	#N/A	#N/A	#N/A	#N/A	#N/A	#N/A	#N/A	#N/A	#N/A	0.923548	#N/A	#N/A	#N/A	#N/A	1.75132	#N/A	2	ENSG00000116819	TFAP2E	protein_coding	transcription factor AP-2 epsilon [Source:HGNC Symbol;Acc:HGNC:30774]
HERC5	#N/A	#N/A	#N/A	#N/A	#N/A	#N/A	#N/A	#N/A	#N/A	#N/A	#N/A	#N/A	0.923546	#N/A	#N/A	#N/A	#N/A	#N/A	1.64566	#N/A	2	ENSG00000138646	HERC5	protein_coding	HECT and RLD domain containing E3 ubiquitin protein ligase 5 [Source:HGNC Symbol;Acc:HGNC:24368]
FEN1	#N/A	#N/A	#N/A	#N/A	#N/A	0.921018	2.33179	#N/A	#N/A	#N/A	#N/A	#N/A	#N/A	#N/A	#N/A	#N/A	#N/A	#N/A	#N/A	#N/A	2	ENSG00000168496	FEN1	protein_coding	flap structure-specific endonuclease 1 [Source:HGNC Symbol;Acc:HGNC:3650]
ROBO3	0.920881	#N/A	#N/A	1.59658	#N/A	#N/A	#N/A	#N/A	#N/A	#N/A	#N/A	#N/A	#N/A	#N/A	#N/A	#N/A	#N/A	#N/A	#N/A	#N/A	2	ENSG00000154134	ROBO3	protein_coding	roundabout guidance receptor 3 [Source:HGNC Symbol;Acc:HGNC:13433]
NCDN	#N/A	#N/A	#N/A	0.95428	#N/A	#N/A	#N/A	#N/A	#N/A	#N/A	#N/A	#N/A	#N/A	#N/A	#N/A	0.919637	#N/A	#N/A	#N/A	#N/A	2	ENSG00000020129	NCDN	protein_coding	neurochondrin [Source:HGNC Symbol;Acc:HGNC:17597]
ACTR8	#N/A	#N/A	#N/A	#N/A	#N/A	#N/A	#N/A	#N/A	#N/A	#N/A	#N/A	#N/A	#N/A	#N/A	#N/A	#N/A	0.919493	#N/A	2.54864	#N/A	2	ENSG00000113812	ACTR8	protein_coding	actin related protein 8 [Source:HGNC Symbol;Acc:HGNC:14672]
PMFBP1	#N/A	#N/A	#N/A	#N/A	#N/A	#N/A	#N/A	#N/A	#N/A	#N/A	0.917229	2.69145	#N/A	#N/A	#N/A	#N/A	#N/A	#N/A	#N/A	#N/A	2	ENSG00000118557	PMFBP1	protein_coding	polyamine modulated factor 1 binding protein 1 [Source:HGNC Symbol;Acc:HGNC:17728]
SPSB2	#N/A	#N/A	#N/A	#N/A	1.86933	#N/A	#N/A	#N/A	#N/A	#N/A	#N/A	#N/A	#N/A	#N/A	#N/A	#N/A	#N/A	#N/A	0.915606	#N/A	2	ENSG00000111671	SPSB2	protein_coding	splA/ryanodine receptor domain and SOCS box containing 2 [Source:HGNC Symbol;Acc:HGNC:29522]
INPP5K	#N/A	#N/A	#N/A	#N/A	#N/A	#N/A	#N/A	#N/A	#N/A	#N/A	#N/A	#N/A	#N/A	#N/A	#N/A	#N/A	#N/A	0.910764	1.62171	#N/A	2	ENSG00000132376	INPP5K	protein_coding	inositol polyphosphate-5-phosphatase K [Source:HGNC Symbol;Acc:HGNC:33882]
FMR1	#N/A	#N/A	#N/A	#N/A	#N/A	#N/A	#N/A	#N/A	#N/A	#N/A	#N/A	#N/A	#N/A	#N/A	#N/A	#N/A	0.909916	#N/A	4.37069	#N/A	2	ENSG00000102081	FMR1	protein_coding	fragile X messenger ribonucleoprotein 1 [Source:HGNC Symbol;Acc:HGNC:3775]
HCP5#206337	#N/A	#N/A	#N/A	#N/A	#N/A	#N/A	#N/A	#N/A	#N/A	#N/A	#N/A	#N/A	#N/A	#N/A	#N/A	#N/A	0.908962	#N/A	4.85279	#N/A	2	ENSG00000206337	HCP5	lncRNA	HLA complex P5 [Source:HGNC Symbol;Acc:HGNC:21659]
MGAT4A	#N/A	#N/A	#N/A	0.907462	#N/A	#N/A	#N/A	#N/A	#N/A	#N/A	#N/A	#N/A	#N/A	#N/A	#N/A	#N/A	#N/A	#N/A	3.12944	#N/A	2	ENSG00000071073	MGAT4A	protein_coding	alpha-1,3-mannosyl-glycoprotein 4-beta-N-acetylglucosaminyltransferase A [Source:HGNC Symbol;Acc:HGNC:7047]
CRIP3	#N/A	#N/A	#N/A	#N/A	#N/A	#N/A	#N/A	0.906677	#N/A	#N/A	1.00887	#N/A	#N/A	#N/A	#N/A	#N/A	#N/A	#N/A	#N/A	#N/A	2	ENSG00000146215	CRIP3	protein_coding	cysteine rich protein 3 [Source:HGNC Symbol;Acc:HGNC:17751]
GPAT4-AS1	#N/A	#N/A	#N/A	0.904565	#N/A	#N/A	#N/A	#N/A	#N/A	#N/A	#N/A	#N/A	#N/A	#N/A	#N/A	#N/A	#N/A	#N/A	0.958785	#N/A	2	ENSG00000253133	GPAT4-AS1	lncRNA	GPAT4 and GINS4 antisense RNA 1 [Source:HGNC Symbol;Acc:HGNC:55539]
TTC28	#N/A	#N/A	#N/A	0.902535	#N/A	#N/A	#N/A	#N/A	#N/A	#N/A	#N/A	#N/A	#N/A	#N/A	#N/A	#N/A	#N/A	#N/A	1.22975	#N/A	2	ENSG00000100154	TTC28	protein_coding	tetratricopeptide repeat domain 28 [Source:HGNC Symbol;Acc:HGNC:29179]
EPM2A	#N/A	#N/A	#N/A	#N/A	#N/A	#N/A	#N/A	#N/A	#N/A	#N/A	#N/A	0.902352	#N/A	#N/A	#N/A	#N/A	#N/A	#N/A	4.14685	#N/A	2	ENSG00000112425	EPM2A	protein_coding	EPM2A glucan phosphatase, laforin [Source:HGNC Symbol;Acc:HGNC:3413]
CRADD	#N/A	#N/A	#N/A	#N/A	#N/A	#N/A	#N/A	#N/A	#N/A	#N/A	#N/A	#N/A	0.902332	#N/A	#N/A	#N/A	#N/A	#N/A	3.87291	#N/A	2	ENSG00000169372	CRADD	protein_coding	CASP2 and RIPK1 domain containing adaptor with death domain [Source:HGNC Symbol;Acc:HGNC:2340]
ITGB5	1.73857	#N/A	#N/A	#N/A	#N/A	#N/A	#N/A	0.900153	#N/A	#N/A	#N/A	#N/A	#N/A	#N/A	#N/A	#N/A	#N/A	#N/A	#N/A	#N/A	2	ENSG00000082781	ITGB5	protein_coding	integrin subunit beta 5 [Source:HGNC Symbol;Acc:HGNC:6160]
CYTH1	#N/A	#N/A	#N/A	#N/A	#N/A	#N/A	#N/A	#N/A	#N/A	#N/A	#N/A	#N/A	#N/A	#N/A	#N/A	#N/A	#N/A	#N/A	6.15003	0.899836	2	ENSG00000108669	CYTH1	protein_coding	cytohesin 1 [Source:HGNC Symbol;Acc:HGNC:9501]
#268362	#N/A	#N/A	#N/A	0.897589	#N/A	#N/A	#N/A	#N/A	#N/A	#N/A	#N/A	#N/A	#N/A	#N/A	#N/A	#N/A	#N/A	#N/A	1.1569	#N/A	2	ENSG00000268362		lncRNA	novel transcript
RNFT1	#N/A	#N/A	#N/A	#N/A	#N/A	#N/A	#N/A	#N/A	#N/A	#N/A	#N/A	#N/A	#N/A	#N/A	#N/A	#N/A	#N/A	0.897201	2.85295	#N/A	2	ENSG00000189050	RNFT1	protein_coding	ring finger protein, transmembrane 1 [Source:HGNC Symbol;Acc:HGNC:30206]
ZFTRAF1	#N/A	#N/A	#N/A	#N/A	#N/A	#N/A	#N/A	#N/A	#N/A	#N/A	#N/A	#N/A	#N/A	0.895766	#N/A	#N/A	#N/A	#N/A	4.74443	#N/A	2	ENSG00000187954	ZFTRAF1	protein_coding	zinc finger TRAF-type containing 1 [Source:HGNC Symbol;Acc:HGNC:17806]
TSR1	#N/A	#N/A	#N/A	#N/A	#N/A	#N/A	#N/A	#N/A	#N/A	#N/A	#N/A	#N/A	#N/A	0.894905	#N/A	#N/A	#N/A	#N/A	2.36508	#N/A	2	ENSG00000167721	TSR1	protein_coding	TSR1 ribosome maturation factor [Source:HGNC Symbol;Acc:HGNC:25542]
TAF7	#N/A	0.892823	#N/A	#N/A	#N/A	#N/A	#N/A	#N/A	#N/A	#N/A	#N/A	#N/A	#N/A	#N/A	#N/A	#N/A	#N/A	#N/A	1.5154	#N/A	2	ENSG00000178913	TAF7	protein_coding	TATA-box binding protein associated factor 7 [Source:HGNC Symbol;Acc:HGNC:11541]
RASSF1-AS1	#N/A	#N/A	#N/A	#N/A	#N/A	1.0249	#N/A	0.888659	#N/A	#N/A	#N/A	#N/A	#N/A	#N/A	#N/A	#N/A	#N/A	#N/A	#N/A	#N/A	2	ENSG00000281358	RASSF1-AS1	lncRNA	RASSF1 antisense RNA 1 [Source:HGNC Symbol;Acc:HGNC:49091]
PAXBP1-AS1	#N/A	#N/A	#N/A	#N/A	#N/A	#N/A	#N/A	#N/A	#N/A	#N/A	#N/A	0.885506	#N/A	#N/A	#N/A	#N/A	#N/A	#N/A	3.20879	#N/A	2	ENSG00000238197	PAXBP1-AS1	lncRNA	PAXBP1 antisense RNA 1 [Source:HGNC Symbol;Acc:HGNC:39603]
GTF2E1	#N/A	0.884125	#N/A	#N/A	#N/A	#N/A	#N/A	#N/A	#N/A	#N/A	#N/A	#N/A	#N/A	#N/A	#N/A	#N/A	#N/A	#N/A	2.27567	#N/A	2	ENSG00000153767	GTF2E1	protein_coding	general transcription factor IIE subunit 1 [Source:HGNC Symbol;Acc:HGNC:4650]
RPS10-NUDT3	#N/A	#N/A	#N/A	#N/A	#N/A	#N/A	#N/A	#N/A	#N/A	#N/A	#N/A	#N/A	#N/A	#N/A	#N/A	#N/A	#N/A	#N/A	1.78798	0.88326	2	ENSG00000270800	RPS10-NUDT3	protein_coding	RPS10-NUDT3 readthrough [Source:HGNC Symbol;Acc:HGNC:49181]
SPA17	#N/A	#N/A	#N/A	#N/A	#N/A	#N/A	#N/A	#N/A	#N/A	#N/A	0.92763	#N/A	#N/A	#N/A	#N/A	0.882345	#N/A	#N/A	#N/A	#N/A	2	ENSG00000064199	SPA17	protein_coding	sperm autoantigenic protein 17 [Source:HGNC Symbol;Acc:HGNC:11210]
LACTB2	#N/A	#N/A	#N/A	#N/A	#N/A	#N/A	#N/A	#N/A	#N/A	#N/A	#N/A	#N/A	#N/A	0.88152	#N/A	#N/A	#N/A	#N/A	2.42836	#N/A	2	ENSG00000147592	LACTB2	protein_coding	lactamase beta 2 [Source:HGNC Symbol;Acc:HGNC:18512]
#285756	#N/A	#N/A	#N/A	0.879192	#N/A	#N/A	#N/A	#N/A	#N/A	#N/A	#N/A	#N/A	#N/A	#N/A	#N/A	#N/A	#N/A	#N/A	1.87829	#N/A	2	ENSG00000285756		lncRNA	novel transcript
DDRGK1	#N/A	0.878722	#N/A	#N/A	#N/A	#N/A	#N/A	#N/A	#N/A	#N/A	#N/A	#N/A	#N/A	#N/A	#N/A	#N/A	#N/A	#N/A	1.91482	#N/A	2	ENSG00000198171	DDRGK1	protein_coding	DDRGK domain containing 1 [Source:HGNC Symbol;Acc:HGNC:16110]
CCDC15	0.875233	#N/A	#N/A	#N/A	#N/A	#N/A	#N/A	#N/A	#N/A	#N/A	#N/A	#N/A	#N/A	#N/A	#N/A	#N/A	#N/A	#N/A	1.02165	#N/A	2	ENSG00000149548	CCDC15	protein_coding	coiled-coil domain containing 15 [Source:HGNC Symbol;Acc:HGNC:25798]
P2RY8	#N/A	#N/A	#N/A	0.875062	#N/A	#N/A	#N/A	#N/A	#N/A	#N/A	#N/A	#N/A	#N/A	#N/A	#N/A	#N/A	#N/A	#N/A	4.72845	#N/A	2	ENSG00000182162	P2RY8	protein_coding	P2Y receptor family member 8 [Source:HGNC Symbol;Acc:HGNC:15524]
VARS2#137411	#N/A	#N/A	#N/A	0.873855	#N/A	#N/A	#N/A	#N/A	#N/A	#N/A	#N/A	#N/A	#N/A	#N/A	#N/A	#N/A	#N/A	#N/A	1.56154	#N/A	2	ENSG00000137411	VARS2	protein_coding	valyl-tRNA synthetase 2, mitochondrial [Source:HGNC Symbol;Acc:HGNC:21642]
ARL13B	#N/A	#N/A	#N/A	#N/A	#N/A	#N/A	#N/A	#N/A	#N/A	#N/A	#N/A	#N/A	#N/A	#N/A	#N/A	#N/A	#N/A	0.871373	2.23644	#N/A	2	ENSG00000169379	ARL13B	protein_coding	ADP ribosylation factor like GTPase 13B [Source:HGNC Symbol;Acc:HGNC:25419]
PAAF1	#N/A	#N/A	#N/A	0.870398	#N/A	#N/A	#N/A	#N/A	#N/A	#N/A	#N/A	#N/A	#N/A	#N/A	#N/A	#N/A	#N/A	#N/A	2.47962	#N/A	2	ENSG00000175575	PAAF1	protein_coding	proteasomal ATPase associated factor 1 [Source:HGNC Symbol;Acc:HGNC:25687]
GSS	0.868981	#N/A	#N/A	#N/A	#N/A	#N/A	#N/A	#N/A	#N/A	#N/A	#N/A	#N/A	#N/A	#N/A	#N/A	#N/A	#N/A	#N/A	2.06597	#N/A	2	ENSG00000100983	GSS	protein_coding	glutathione synthetase [Source:HGNC Symbol;Acc:HGNC:4624]
DDN-AS1	#N/A	#N/A	#N/A	#N/A	#N/A	#N/A	#N/A	#N/A	#N/A	#N/A	#N/A	0.868899	#N/A	#N/A	#N/A	#N/A	#N/A	#N/A	1.33775	#N/A	2	ENSG00000257913	DDN-AS1	lncRNA	DDN and PRKAG1 antisense RNA 1 [Source:HGNC Symbol;Acc:HGNC:53464]
TTLL9	#N/A	#N/A	#N/A	#N/A	#N/A	#N/A	#N/A	1.15001	#N/A	#N/A	#N/A	0.864713	#N/A	#N/A	#N/A	#N/A	#N/A	#N/A	#N/A	#N/A	2	ENSG00000131044	TTLL9	protein_coding	tubulin tyrosine ligase like 9 [Source:HGNC Symbol;Acc:HGNC:16118]
CORO2A	#N/A	#N/A	#N/A	#N/A	#N/A	#N/A	#N/A	#N/A	#N/A	#N/A	#N/A	#N/A	#N/A	#N/A	#N/A	#N/A	#N/A	0.862716	0.901602	#N/A	2	ENSG00000106789	CORO2A	protein_coding	coronin 2A [Source:HGNC Symbol;Acc:HGNC:2255]
ARMC2	#N/A	#N/A	#N/A	#N/A	#N/A	#N/A	#N/A	#N/A	#N/A	#N/A	#N/A	#N/A	0.85927	#N/A	#N/A	#N/A	#N/A	#N/A	5.19716	#N/A	2	ENSG00000118690	ARMC2	protein_coding	armadillo repeat containing 2 [Source:HGNC Symbol;Acc:HGNC:23045]
PSMG3	#N/A	0.856358	#N/A	#N/A	#N/A	#N/A	#N/A	#N/A	#N/A	#N/A	#N/A	#N/A	#N/A	#N/A	#N/A	#N/A	#N/A	#N/A	1.32037	#N/A	2	ENSG00000157778	PSMG3	protein_coding	proteasome assembly chaperone 3 [Source:HGNC Symbol;Acc:HGNC:22420]
POLR3GL	#N/A	0.853726	#N/A	#N/A	#N/A	#N/A	#N/A	#N/A	#N/A	#N/A	#N/A	#N/A	#N/A	#N/A	#N/A	#N/A	#N/A	#N/A	1.79776	#N/A	2	ENSG00000121851	POLR3GL	protein_coding	RNA polymerase III subunit GL [Source:HGNC Symbol;Acc:HGNC:28466]
LRFN4	#N/A	#N/A	#N/A	#N/A	#N/A	#N/A	2.2063	#N/A	#N/A	#N/A	#N/A	#N/A	#N/A	#N/A	#N/A	0.850512	#N/A	#N/A	#N/A	#N/A	2	ENSG00000173621	LRFN4	protein_coding	leucine rich repeat and fibronectin type III domain containing 4 [Source:HGNC Symbol;Acc:HGNC:28456]
DDX58	#N/A	#N/A	#N/A	#N/A	#N/A	#N/A	#N/A	#N/A	#N/A	#N/A	#N/A	#N/A	#N/A	#N/A	#N/A	#N/A	0.849535	#N/A	6.11369	#N/A	2	ENSG00000107201	DDX58	protein_coding	DExD/H-box helicase 58 [Source:HGNC Symbol;Acc:HGNC:19102]
NSMCE3#185115	#N/A	0.847042	#N/A	#N/A	#N/A	#N/A	#N/A	#N/A	#N/A	#N/A	#N/A	#N/A	#N/A	#N/A	#N/A	#N/A	#N/A	#N/A	#N/A	1.61827	2	ENSG00000185115	NSMCE3	protein_coding	NSE3 homolog, SMC5-SMC6 complex component [Source:HGNC Symbol;Acc:HGNC:7677]
TRMT2A	#N/A	#N/A	#N/A	#N/A	0.842059	#N/A	#N/A	#N/A	#N/A	#N/A	#N/A	#N/A	#N/A	#N/A	#N/A	#N/A	#N/A	#N/A	3.26778	#N/A	2	ENSG00000099899	TRMT2A	protein_coding	tRNA methyltransferase 2 homolog A [Source:HGNC Symbol;Acc:HGNC:24974]
#275895	#N/A	#N/A	#N/A	#N/A	#N/A	#N/A	#N/A	#N/A	#N/A	#N/A	#N/A	0.841153	#N/A	#N/A	#N/A	#N/A	#N/A	#N/A	3.83069	#N/A	2	ENSG00000275895		artifact	U2 small nuclear RNA auxiliary factor 1-like 5
SYNJ2	#N/A	#N/A	#N/A	0.841065	#N/A	#N/A	#N/A	#N/A	#N/A	#N/A	#N/A	#N/A	#N/A	#N/A	#N/A	#N/A	#N/A	#N/A	1.39281	#N/A	2	ENSG00000078269	SYNJ2	protein_coding	synaptojanin 2 [Source:HGNC Symbol;Acc:HGNC:11504]
#278600	#N/A	#N/A	#N/A	#N/A	#N/A	#N/A	#N/A	#N/A	#N/A	#N/A	1.13021	#N/A	#N/A	#N/A	#N/A	0.839348	#N/A	#N/A	#N/A	#N/A	2	ENSG00000278600		lncRNA	novel transcript, sense intronic to ST20
HMGN3	#N/A	#N/A	#N/A	#N/A	#N/A	#N/A	#N/A	#N/A	#N/A	#N/A	#N/A	#N/A	#N/A	0.837502	#N/A	#N/A	#N/A	#N/A	4.44552	#N/A	2	ENSG00000118418	HMGN3	protein_coding	high mobility group nucleosomal binding domain 3 [Source:HGNC Symbol;Acc:HGNC:12312]
#261592	#N/A	#N/A	#N/A	#N/A	#N/A	#N/A	#N/A	0.836343	#N/A	#N/A	#N/A	1.50885	#N/A	#N/A	#N/A	#N/A	#N/A	#N/A	#N/A	#N/A	2	ENSG00000261592		lncRNA	novel transcript, antisense to MAP1LC3B
DCAF11#100897	#N/A	#N/A	#N/A	#N/A	#N/A	#N/A	#N/A	#N/A	#N/A	#N/A	#N/A	#N/A	#N/A	#N/A	#N/A	#N/A	0.835286	#N/A	3.1086	#N/A	2	ENSG00000100897	DCAF11	protein_coding	DDB1 and CUL4 associated factor 11 [Source:HGNC Symbol;Acc:HGNC:20258]
HAX1	#N/A	#N/A	#N/A	#N/A	#N/A	#N/A	#N/A	#N/A	#N/A	#N/A	#N/A	#N/A	#N/A	#N/A	#N/A	#N/A	0.835128	#N/A	3.87895	#N/A	2	ENSG00000143575	HAX1	protein_coding	HCLS1 associated protein X-1 [Source:HGNC Symbol;Acc:HGNC:16915]
ADARB1	#N/A	#N/A	#N/A	#N/A	#N/A	#N/A	#N/A	#N/A	#N/A	#N/A	#N/A	#N/A	0.833456	#N/A	#N/A	#N/A	#N/A	#N/A	3.59383	#N/A	2	ENSG00000197381	ADARB1	protein_coding	adenosine deaminase RNA specific B1 [Source:HGNC Symbol;Acc:HGNC:226]
MED28-DT	#N/A	#N/A	#N/A	#N/A	#N/A	#N/A	#N/A	#N/A	#N/A	#N/A	#N/A	0.832322	#N/A	#N/A	#N/A	#N/A	#N/A	#N/A	1.676	#N/A	2	ENSG00000249502	MED28-DT	lncRNA	MED28 divergent transcript [Source:HGNC Symbol;Acc:HGNC:55567]
RANBP6	#N/A	0.83227	#N/A	#N/A	#N/A	#N/A	#N/A	#N/A	#N/A	#N/A	#N/A	#N/A	#N/A	#N/A	#N/A	#N/A	#N/A	#N/A	1.85869	#N/A	2	ENSG00000137040	RANBP6	protein_coding	RAN binding protein 6 [Source:HGNC Symbol;Acc:HGNC:9851]
QPRT	1.77296	#N/A	#N/A	#N/A	#N/A	#N/A	#N/A	#N/A	#N/A	#N/A	#N/A	#N/A	#N/A	#N/A	#N/A	#N/A	#N/A	#N/A	0.830167	#N/A	2	ENSG00000103485	QPRT	protein_coding	quinolinate phosphoribosyltransferase [Source:HGNC Symbol;Acc:HGNC:9755]
TRIM39#204599	#N/A	#N/A	#N/A	#N/A	#N/A	#N/A	#N/A	#N/A	#N/A	#N/A	#N/A	#N/A	#N/A	0.829363	#N/A	#N/A	#N/A	#N/A	2.88135	#N/A	2	ENSG00000204599	TRIM39	protein_coding	tripartite motif containing 39 [Source:HGNC Symbol;Acc:HGNC:10065]
PHF19	0.828935	#N/A	#N/A	#N/A	#N/A	#N/A	#N/A	#N/A	#N/A	#N/A	#N/A	#N/A	#N/A	#N/A	#N/A	#N/A	#N/A	#N/A	2.76816	#N/A	2	ENSG00000119403	PHF19	protein_coding	PHD finger protein 19 [Source:HGNC Symbol;Acc:HGNC:24566]
ADORA2A	#N/A	#N/A	#N/A	#N/A	#N/A	#N/A	#N/A	#N/A	#N/A	#N/A	#N/A	#N/A	0.826691	#N/A	#N/A	1.08444	#N/A	#N/A	#N/A	#N/A	2	ENSG00000128271	ADORA2A	protein_coding	adenosine A2a receptor [Source:HGNC Symbol;Acc:HGNC:263]
C1orf131	#N/A	0.826501	#N/A	#N/A	#N/A	#N/A	#N/A	#N/A	#N/A	#N/A	#N/A	#N/A	#N/A	#N/A	#N/A	#N/A	#N/A	#N/A	4.38959	#N/A	2	ENSG00000143633	C1orf131	protein_coding	chromosome 1 open reading frame 131 [Source:HGNC Symbol;Acc:HGNC:25332]
TRG-AS1	#N/A	#N/A	#N/A	0.82647	#N/A	#N/A	#N/A	#N/A	#N/A	#N/A	#N/A	#N/A	#N/A	#N/A	#N/A	#N/A	#N/A	#N/A	1.01487	#N/A	2	ENSG00000281103	TRG-AS1	lncRNA	T cell receptor gamma locus antisense RNA 1 [Source:HGNC Symbol;Acc:HGNC:48974]
STBD1	0.825894	0.893075	#N/A	#N/A	#N/A	#N/A	#N/A	#N/A	#N/A	#N/A	#N/A	#N/A	#N/A	#N/A	#N/A	#N/A	#N/A	#N/A	#N/A	#N/A	2	ENSG00000118804	STBD1	protein_coding	starch binding domain 1 [Source:HGNC Symbol;Acc:HGNC:24854]
SPAG5-AS1	#N/A	#N/A	#N/A	#N/A	#N/A	#N/A	#N/A	#N/A	#N/A	#N/A	#N/A	0.825365	#N/A	#N/A	#N/A	#N/A	#N/A	#N/A	2.5664	#N/A	2	ENSG00000227543	SPAG5-AS1	lncRNA	SPAG5 antisense RNA 1 [Source:HGNC Symbol;Acc:HGNC:41140]
AVIL	#N/A	#N/A	#N/A	#N/A	#N/A	#N/A	#N/A	#N/A	#N/A	#N/A	#N/A	0.821663	#N/A	#N/A	#N/A	#N/A	#N/A	#N/A	1.99989	#N/A	2	ENSG00000135407	AVIL	protein_coding	advillin [Source:HGNC Symbol;Acc:HGNC:14188]
HDDC2	#N/A	0.820544	#N/A	#N/A	#N/A	#N/A	#N/A	#N/A	#N/A	#N/A	#N/A	#N/A	#N/A	#N/A	#N/A	#N/A	#N/A	#N/A	1.66774	#N/A	2	ENSG00000111906	HDDC2	protein_coding	HD domain containing 2 [Source:HGNC Symbol;Acc:HGNC:21078]
NR1D2	#N/A	#N/A	#N/A	#N/A	#N/A	#N/A	#N/A	#N/A	#N/A	#N/A	#N/A	#N/A	#N/A	0.81967	#N/A	#N/A	#N/A	#N/A	4.43137	#N/A	2	ENSG00000174738	NR1D2	protein_coding	nuclear receptor subfamily 1 group D member 2 [Source:HGNC Symbol;Acc:HGNC:7963]
ZNF322	#N/A	#N/A	#N/A	#N/A	#N/A	#N/A	#N/A	#N/A	#N/A	#N/A	#N/A	#N/A	#N/A	0.819555	#N/A	#N/A	#N/A	#N/A	2.69789	#N/A	2	ENSG00000181315	ZNF322	protein_coding	zinc finger protein 322 [Source:HGNC Symbol;Acc:HGNC:23640]
TSKS	#N/A	#N/A	#N/A	#N/A	#N/A	#N/A	#N/A	#N/A	#N/A	1.20497	0.818545	#N/A	#N/A	#N/A	#N/A	#N/A	#N/A	#N/A	#N/A	#N/A	2	ENSG00000126467	TSKS	protein_coding	testis specific serine kinase substrate [Source:HGNC Symbol;Acc:HGNC:30719]
MRPL9	#N/A	0.812743	#N/A	#N/A	#N/A	#N/A	#N/A	#N/A	#N/A	#N/A	#N/A	#N/A	#N/A	#N/A	#N/A	#N/A	#N/A	#N/A	2.14573	#N/A	2	ENSG00000143436	MRPL9	protein_coding	mitochondrial ribosomal protein L9 [Source:HGNC Symbol;Acc:HGNC:14277]
#257878	#N/A	#N/A	#N/A	#N/A	#N/A	#N/A	#N/A	#N/A	#N/A	#N/A	1.54218	0.81273	#N/A	#N/A	#N/A	#N/A	#N/A	#N/A	#N/A	#N/A	2	ENSG00000257878		lncRNA	novel transcript, antisense to LTA4H
MARCHF3	#N/A	#N/A	#N/A	#N/A	#N/A	#N/A	#N/A	#N/A	#N/A	#N/A	0.812439	#N/A	#N/A	#N/A	#N/A	#N/A	#N/A	#N/A	3.67654	#N/A	2	ENSG00000173926	MARCHF3	protein_coding	membrane associated ring-CH-type finger 3 [Source:HGNC Symbol;Acc:HGNC:28728]
KDM2B	#N/A	#N/A	#N/A	#N/A	#N/A	#N/A	#N/A	#N/A	#N/A	#N/A	#N/A	#N/A	#N/A	#N/A	#N/A	#N/A	#N/A	0.812009	7.40837	#N/A	2	ENSG00000089094	KDM2B	protein_coding	lysine demethylase 2B [Source:HGNC Symbol;Acc:HGNC:13610]
LEPROTL1	0.808623	#N/A	#N/A	#N/A	#N/A	#N/A	#N/A	#N/A	#N/A	#N/A	#N/A	#N/A	#N/A	#N/A	#N/A	#N/A	#N/A	#N/A	6.36518	#N/A	2	ENSG00000104660	LEPROTL1	protein_coding	leptin receptor overlapping transcript like 1 [Source:HGNC Symbol;Acc:HGNC:6555]
RBM44	0.808138	#N/A	#N/A	#N/A	#N/A	#N/A	#N/A	#N/A	#N/A	#N/A	#N/A	#N/A	#N/A	#N/A	#N/A	#N/A	#N/A	#N/A	0.988336	#N/A	2	ENSG00000177483	RBM44	protein_coding	RNA binding motif protein 44 [Source:HGNC Symbol;Acc:HGNC:24756]
ZDHHC21	#N/A	#N/A	#N/A	#N/A	#N/A	#N/A	#N/A	#N/A	#N/A	#N/A	#N/A	#N/A	0.806811	#N/A	#N/A	#N/A	#N/A	#N/A	4.21169	#N/A	2	ENSG00000175893	ZDHHC21	protein_coding	zinc finger DHHC-type palmitoyltransferase 21 [Source:HGNC Symbol;Acc:HGNC:20750]
CLHC1	#N/A	#N/A	#N/A	#N/A	#N/A	#N/A	#N/A	#N/A	#N/A	#N/A	#N/A	0.80451	#N/A	#N/A	#N/A	#N/A	#N/A	#N/A	3.03642	#N/A	2	ENSG00000162994	CLHC1	protein_coding	clathrin heavy chain linker domain containing 1 [Source:HGNC Symbol;Acc:HGNC:26453]
#273270	#N/A	#N/A	#N/A	#N/A	#N/A	#N/A	#N/A	#N/A	#N/A	#N/A	0.804267	#N/A	#N/A	#N/A	#N/A	#N/A	#N/A	#N/A	0.959662	#N/A	2	ENSG00000273270		lncRNA	novel transcript
RDH10	1.63969	#N/A	#N/A	#N/A	#N/A	#N/A	0.803233	#N/A	#N/A	#N/A	#N/A	#N/A	#N/A	#N/A	#N/A	#N/A	#N/A	#N/A	#N/A	#N/A	2	ENSG00000121039	RDH10	protein_coding	retinol dehydrogenase 10 [Source:HGNC Symbol;Acc:HGNC:19975]
#285679	#N/A	#N/A	#N/A	#N/A	#N/A	#N/A	#N/A	#N/A	#N/A	#N/A	#N/A	0.801965	#N/A	#N/A	#N/A	#N/A	#N/A	#N/A	4.50602	#N/A	2	ENSG00000285679		lncRNA	novel transcript
#233739	#N/A	#N/A	#N/A	#N/A	#N/A	#N/A	#N/A	#N/A	#N/A	#N/A	#N/A	0.944435	#N/A	#N/A	#N/A	#N/A	#N/A	#N/A	0.800731	#N/A	2	ENSG00000233739		lncRNA	novel transcript
MED31	#N/A	0.799441	#N/A	#N/A	#N/A	#N/A	#N/A	#N/A	#N/A	#N/A	#N/A	#N/A	#N/A	#N/A	#N/A	#N/A	#N/A	1.07117	#N/A	#N/A	2	ENSG00000108590	MED31	protein_coding	mediator complex subunit 31 [Source:HGNC Symbol;Acc:HGNC:24260]
MED7	#N/A	0.798762	#N/A	#N/A	#N/A	#N/A	#N/A	#N/A	#N/A	#N/A	#N/A	#N/A	#N/A	#N/A	#N/A	#N/A	#N/A	#N/A	1.49417	#N/A	2	ENSG00000155868	MED7	protein_coding	mediator complex subunit 7 [Source:HGNC Symbol;Acc:HGNC:2378]
ILRUN-AS1	#N/A	1.25096	#N/A	#N/A	#N/A	#N/A	#N/A	#N/A	#N/A	0.797355	#N/A	#N/A	#N/A	#N/A	#N/A	#N/A	#N/A	#N/A	#N/A	#N/A	2	ENSG00000272288	ILRUN-AS1	lncRNA	ILRUN antisense RNA 1 [Source:HGNC Symbol;Acc:HGNC:55216]
ALAD	#N/A	#N/A	#N/A	#N/A	#N/A	#N/A	#N/A	#N/A	#N/A	#N/A	#N/A	#N/A	#N/A	#N/A	0.795976	#N/A	#N/A	#N/A	1.95801	#N/A	2	ENSG00000148218	ALAD	protein_coding	aminolevulinate dehydratase [Source:HGNC Symbol;Acc:HGNC:395]
ZW10	#N/A	#N/A	#N/A	#N/A	#N/A	#N/A	#N/A	#N/A	#N/A	#N/A	#N/A	#N/A	#N/A	#N/A	0.790393	#N/A	#N/A	#N/A	2.06228	#N/A	2	ENSG00000086827	ZW10	protein_coding	zw10 kinetochore protein [Source:HGNC Symbol;Acc:HGNC:13194]
ATAD3A	#N/A	#N/A	#N/A	#N/A	#N/A	#N/A	#N/A	#N/A	#N/A	#N/A	#N/A	#N/A	0.789505	#N/A	#N/A	#N/A	#N/A	#N/A	1.19787	#N/A	2	ENSG00000197785	ATAD3A	protein_coding	ATPase family AAA domain containing 3A [Source:HGNC Symbol;Acc:HGNC:25567]
LINC00205	#N/A	#N/A	#N/A	#N/A	#N/A	#N/A	#N/A	#N/A	#N/A	#N/A	#N/A	#N/A	#N/A	#N/A	#N/A	0.788287	#N/A	#N/A	1.40913	#N/A	2	ENSG00000223768	LINC00205	lncRNA	long intergenic non-protein coding RNA 205 [Source:HGNC Symbol;Acc:HGNC:16420]
SP100	#N/A	#N/A	#N/A	#N/A	#N/A	#N/A	#N/A	#N/A	#N/A	#N/A	#N/A	#N/A	#N/A	#N/A	#N/A	#N/A	#N/A	#N/A	5.32044	0.787688	2	ENSG00000067066	SP100	protein_coding	SP100 nuclear antigen [Source:HGNC Symbol;Acc:HGNC:11206]
PCYOX1	#N/A	0.786643	#N/A	#N/A	#N/A	#N/A	#N/A	#N/A	#N/A	#N/A	#N/A	#N/A	#N/A	#N/A	#N/A	#N/A	#N/A	#N/A	3.2183	#N/A	2	ENSG00000116005	PCYOX1	protein_coding	prenylcysteine oxidase 1 [Source:HGNC Symbol;Acc:HGNC:20588]
METTL5	#N/A	0.785449	#N/A	#N/A	#N/A	#N/A	#N/A	#N/A	#N/A	#N/A	#N/A	#N/A	#N/A	#N/A	#N/A	#N/A	#N/A	#N/A	1.72893	#N/A	2	ENSG00000138382	METTL5	protein_coding	methyltransferase 5, N6-adenosine [Source:HGNC Symbol;Acc:HGNC:25006]
CDK2	#N/A	#N/A	#N/A	0.99262	#N/A	#N/A	#N/A	#N/A	#N/A	#N/A	#N/A	#N/A	0.783236	#N/A	#N/A	#N/A	#N/A	#N/A	#N/A	#N/A	2	ENSG00000123374	CDK2	protein_coding	cyclin dependent kinase 2 [Source:HGNC Symbol;Acc:HGNC:1771]
GRAP	#N/A	#N/A	#N/A	0.825901	#N/A	#N/A	#N/A	#N/A	#N/A	#N/A	#N/A	#N/A	#N/A	#N/A	#N/A	#N/A	#N/A	#N/A	0.783013	#N/A	2	ENSG00000154016	GRAP	protein_coding	GRB2 related adaptor protein [Source:HGNC Symbol;Acc:HGNC:4562]
NAXD	#N/A	#N/A	#N/A	#N/A	#N/A	#N/A	#N/A	#N/A	#N/A	#N/A	#N/A	#N/A	#N/A	#N/A	0.780759	#N/A	#N/A	#N/A	3.03354	#N/A	2	ENSG00000213995	NAXD	protein_coding	NAD(P)HX dehydratase [Source:HGNC Symbol;Acc:HGNC:25576]
MRPL32	#N/A	0.777752	#N/A	#N/A	#N/A	#N/A	#N/A	#N/A	#N/A	#N/A	#N/A	#N/A	#N/A	#N/A	#N/A	#N/A	#N/A	#N/A	4.02072	#N/A	2	ENSG00000106591	MRPL32	protein_coding	mitochondrial ribosomal protein L32 [Source:HGNC Symbol;Acc:HGNC:14035]
CSGALNACT1	#N/A	#N/A	#N/A	0.77658	#N/A	#N/A	#N/A	#N/A	#N/A	#N/A	#N/A	#N/A	#N/A	#N/A	#N/A	#N/A	#N/A	#N/A	3.02747	#N/A	2	ENSG00000147408	CSGALNACT1	protein_coding	chondroitin sulfate N-acetylgalactosaminyltransferase 1 [Source:HGNC Symbol;Acc:HGNC:24290]
DGKA	#N/A	#N/A	#N/A	0.774921	#N/A	#N/A	#N/A	#N/A	#N/A	#N/A	#N/A	#N/A	#N/A	#N/A	#N/A	#N/A	#N/A	#N/A	5.18286	#N/A	2	ENSG00000065357	DGKA	protein_coding	diacylglycerol kinase alpha [Source:HGNC Symbol;Acc:HGNC:2849]
C4orf46	#N/A	0.907959	#N/A	#N/A	#N/A	0.7745	#N/A	#N/A	#N/A	#N/A	#N/A	#N/A	#N/A	#N/A	#N/A	#N/A	#N/A	#N/A	#N/A	#N/A	2	ENSG00000205208	C4orf46	protein_coding	chromosome 4 open reading frame 46 [Source:HGNC Symbol;Acc:HGNC:27320]
ARPC5L	#N/A	#N/A	#N/A	#N/A	#N/A	#N/A	0.773807	#N/A	#N/A	#N/A	#N/A	#N/A	#N/A	#N/A	#N/A	#N/A	#N/A	#N/A	2.10613	#N/A	2	ENSG00000136950	ARPC5L	protein_coding	actin related protein 2/3 complex subunit 5 like [Source:HGNC Symbol;Acc:HGNC:23366]
ZNF763	#N/A	#N/A	#N/A	#N/A	#N/A	#N/A	#N/A	0.773558	#N/A	#N/A	#N/A	#N/A	#N/A	#N/A	#N/A	#N/A	#N/A	#N/A	2.00242	#N/A	2	ENSG00000197054	ZNF763	protein_coding	zinc finger protein 763 [Source:HGNC Symbol;Acc:HGNC:27614]
ACADS	0.773119	#N/A	#N/A	#N/A	#N/A	#N/A	#N/A	#N/A	#N/A	#N/A	#N/A	#N/A	#N/A	#N/A	#N/A	#N/A	#N/A	#N/A	2.39057	#N/A	2	ENSG00000122971	ACADS	protein_coding	acyl-CoA dehydrogenase short chain [Source:HGNC Symbol;Acc:HGNC:90]
CENPX	#N/A	0.772447	#N/A	#N/A	#N/A	#N/A	#N/A	#N/A	#N/A	#N/A	#N/A	#N/A	#N/A	#N/A	#N/A	#N/A	#N/A	#N/A	1.83285	#N/A	2	ENSG00000169689	CENPX	protein_coding	centromere protein X [Source:HGNC Symbol;Acc:HGNC:11422]
#215022	#N/A	#N/A	#N/A	#N/A	#N/A	#N/A	#N/A	#N/A	#N/A	1.25173	#N/A	#N/A	#N/A	#N/A	#N/A	0.770564	#N/A	#N/A	#N/A	#N/A	2	ENSG00000215022		lncRNA	novel transcript, antisense to PHACTR1
NISCH	#N/A	#N/A	#N/A	0.768281	#N/A	#N/A	#N/A	#N/A	#N/A	#N/A	#N/A	#N/A	#N/A	#N/A	#N/A	#N/A	#N/A	#N/A	3.64039	#N/A	2	ENSG00000010322	NISCH	protein_coding	nischarin [Source:HGNC Symbol;Acc:HGNC:18006]
ZNF341	#N/A	#N/A	#N/A	#N/A	#N/A	#N/A	#N/A	#N/A	#N/A	#N/A	#N/A	0.768251	#N/A	#N/A	#N/A	#N/A	#N/A	#N/A	3.20185	#N/A	2	ENSG00000131061	ZNF341	protein_coding	zinc finger protein 341 [Source:HGNC Symbol;Acc:HGNC:15992]
DYRK1B#105204	#N/A	#N/A	#N/A	#N/A	#N/A	#N/A	0.767151	#N/A	#N/A	#N/A	#N/A	#N/A	#N/A	#N/A	#N/A	#N/A	#N/A	#N/A	2.22484	#N/A	2	ENSG00000105204	DYRK1B	protein_coding	dual specificity tyrosine phosphorylation regulated kinase 1B [Source:HGNC Symbol;Acc:HGNC:3092]
GCC1	#N/A	0.767149	#N/A	#N/A	#N/A	#N/A	#N/A	#N/A	#N/A	#N/A	#N/A	#N/A	#N/A	#N/A	#N/A	#N/A	1.25402	#N/A	#N/A	#N/A	2	ENSG00000179562	GCC1	protein_coding	GRIP and coiled-coil domain containing 1 [Source:HGNC Symbol;Acc:HGNC:19095]
EBPL	#N/A	#N/A	#N/A	0.763636	#N/A	#N/A	#N/A	#N/A	#N/A	#N/A	#N/A	#N/A	#N/A	#N/A	#N/A	#N/A	#N/A	#N/A	1.78152	#N/A	2	ENSG00000123179	EBPL	protein_coding	EBP like [Source:HGNC Symbol;Acc:HGNC:18061]
PRKN	#N/A	#N/A	#N/A	#N/A	#N/A	#N/A	#N/A	#N/A	#N/A	#N/A	#N/A	#N/A	#N/A	0.762599	#N/A	#N/A	#N/A	#N/A	5.97102	#N/A	2	ENSG00000185345	PRKN	protein_coding	parkin RBR E3 ubiquitin protein ligase [Source:HGNC Symbol;Acc:HGNC:8607]
ASB1	#N/A	#N/A	#N/A	#N/A	#N/A	#N/A	#N/A	#N/A	#N/A	#N/A	#N/A	#N/A	0.761787	#N/A	#N/A	#N/A	#N/A	#N/A	1.62774	#N/A	2	ENSG00000065802	ASB1	protein_coding	ankyrin repeat and SOCS box containing 1 [Source:HGNC Symbol;Acc:HGNC:16011]
#260658	#N/A	#N/A	#N/A	#N/A	#N/A	1.21966	0.761087	#N/A	#N/A	#N/A	#N/A	#N/A	#N/A	#N/A	#N/A	#N/A	#N/A	#N/A	#N/A	#N/A	2	ENSG00000260658		lncRNA	novel transcript
LINC01138	#N/A	#N/A	#N/A	0.758734	#N/A	#N/A	#N/A	#N/A	#N/A	#N/A	#N/A	#N/A	#N/A	#N/A	#N/A	#N/A	#N/A	#N/A	3.35299	#N/A	2	ENSG00000274020	LINC01138	lncRNA	long intergenic non-protein coding RNA 1138 [Source:HGNC Symbol;Acc:HGNC:49454]
NFYB	#N/A	0.758412	#N/A	#N/A	#N/A	#N/A	#N/A	#N/A	#N/A	#N/A	#N/A	#N/A	#N/A	#N/A	#N/A	#N/A	#N/A	#N/A	1.48247	#N/A	2	ENSG00000120837	NFYB	protein_coding	nuclear transcription factor Y subunit beta [Source:HGNC Symbol;Acc:HGNC:7805]
ARMC5	#N/A	#N/A	#N/A	#N/A	#N/A	#N/A	0.757816	#N/A	0.905597	#N/A	#N/A	#N/A	#N/A	#N/A	#N/A	#N/A	#N/A	#N/A	#N/A	#N/A	2	ENSG00000140691	ARMC5	protein_coding	armadillo repeat containing 5 [Source:HGNC Symbol;Acc:HGNC:25781]
MED18#130772	#N/A	0.817735	#N/A	#N/A	#N/A	#N/A	#N/A	#N/A	#N/A	#N/A	#N/A	#N/A	#N/A	#N/A	#N/A	#N/A	#N/A	#N/A	0.757237	#N/A	2	ENSG00000130772	MED18	protein_coding	mediator complex subunit 18 [Source:HGNC Symbol;Acc:HGNC:25944]
BRPF3	#N/A	#N/A	#N/A	#N/A	#N/A	#N/A	#N/A	#N/A	#N/A	#N/A	#N/A	#N/A	0.753116	#N/A	#N/A	#N/A	#N/A	#N/A	1.79241	#N/A	2	ENSG00000096070	BRPF3	protein_coding	bromodomain and PHD finger containing 3 [Source:HGNC Symbol;Acc:HGNC:14256]
TMEM94	#N/A	#N/A	#N/A	#N/A	#N/A	#N/A	#N/A	#N/A	#N/A	#N/A	#N/A	#N/A	#N/A	#N/A	#N/A	#N/A	#N/A	0.750385	4.12484	#N/A	2	ENSG00000177728	TMEM94	protein_coding	transmembrane protein 94 [Source:HGNC Symbol;Acc:HGNC:28983]
#286561	#N/A	#N/A	#N/A	#N/A	#N/A	#N/A	#N/A	#N/A	#N/A	#N/A	#N/A	1.23562	#N/A	0.746612	#N/A	#N/A	#N/A	#N/A	#N/A	#N/A	2	ENSG00000286561		lncRNA	novel transcript, antisense to SBF2
LMAN1	#N/A	#N/A	#N/A	0.745883	#N/A	#N/A	#N/A	#N/A	#N/A	#N/A	#N/A	#N/A	#N/A	#N/A	#N/A	#N/A	#N/A	#N/A	1.71063	#N/A	2	ENSG00000074695	LMAN1	protein_coding	lectin, mannose binding 1 [Source:HGNC Symbol;Acc:HGNC:6631]
SRRD	#N/A	0.744488	#N/A	#N/A	#N/A	#N/A	#N/A	#N/A	#N/A	#N/A	#N/A	#N/A	#N/A	#N/A	#N/A	#N/A	#N/A	#N/A	1.221	#N/A	2	ENSG00000100104	SRRD	protein_coding	SRR1 domain containing [Source:HGNC Symbol;Acc:HGNC:33910]
CCND2	#N/A	#N/A	#N/A	0.743925	#N/A	#N/A	#N/A	#N/A	#N/A	#N/A	#N/A	#N/A	#N/A	#N/A	#N/A	#N/A	#N/A	#N/A	0.83813	#N/A	2	ENSG00000118971	CCND2	protein_coding	cyclin D2 [Source:HGNC Symbol;Acc:HGNC:1583]
SLC35B4	#N/A	#N/A	#N/A	0.742891	#N/A	#N/A	#N/A	#N/A	#N/A	#N/A	#N/A	#N/A	#N/A	#N/A	#N/A	#N/A	#N/A	#N/A	3.76152	#N/A	2	ENSG00000205060	SLC35B4	protein_coding	solute carrier family 35 member B4 [Source:HGNC Symbol;Acc:HGNC:20584]
EIF1AY	#N/A	0.742831	#N/A	#N/A	#N/A	#N/A	#N/A	#N/A	#N/A	#N/A	#N/A	#N/A	#N/A	#N/A	#N/A	1.1419	#N/A	#N/A	#N/A	#N/A	2	ENSG00000198692	EIF1AY	protein_coding	eukaryotic translation initiation factor 1A Y-linked [Source:HGNC Symbol;Acc:HGNC:3252]
SNRNP27	#N/A	0.742125	#N/A	#N/A	#N/A	#N/A	#N/A	#N/A	#N/A	#N/A	#N/A	#N/A	#N/A	#N/A	#N/A	#N/A	#N/A	#N/A	4.90802	#N/A	2	ENSG00000124380	SNRNP27	protein_coding	small nuclear ribonucleoprotein U4/U6.U5 subunit 27 [Source:HGNC Symbol;Acc:HGNC:30240]
SAYSD1	#N/A	0.820622	#N/A	#N/A	#N/A	#N/A	#N/A	#N/A	#N/A	#N/A	#N/A	#N/A	#N/A	#N/A	#N/A	#N/A	#N/A	#N/A	0.741792	#N/A	2	ENSG00000112167	SAYSD1	protein_coding	SAYSVFN motif domain containing 1 [Source:HGNC Symbol;Acc:HGNC:21025]
PECR	#N/A	#N/A	#N/A	#N/A	#N/A	#N/A	#N/A	#N/A	#N/A	#N/A	#N/A	#N/A	0.836005	#N/A	#N/A	#N/A	#N/A	#N/A	0.740606	#N/A	2	ENSG00000115425	PECR	protein_coding	peroxisomal trans-2-enoyl-CoA reductase [Source:HGNC Symbol;Acc:HGNC:18281]
JOSD1	#N/A	#N/A	#N/A	#N/A	#N/A	#N/A	#N/A	#N/A	#N/A	#N/A	#N/A	#N/A	#N/A	#N/A	#N/A	#N/A	0.740239	#N/A	3.33121	#N/A	2	ENSG00000100221	JOSD1	protein_coding	Josephin domain containing 1 [Source:HGNC Symbol;Acc:HGNC:28953]
GDAP1	#N/A	#N/A	#N/A	#N/A	#N/A	#N/A	#N/A	#N/A	#N/A	#N/A	#N/A	#N/A	#N/A	#N/A	#N/A	#N/A	0.739413	#N/A	3.51459	#N/A	2	ENSG00000104381	GDAP1	protein_coding	ganglioside induced differentiation associated protein 1 [Source:HGNC Symbol;Acc:HGNC:15968]
#253853	#N/A	#N/A	#N/A	0.736501	#N/A	#N/A	2.53684	#N/A	#N/A	#N/A	#N/A	#N/A	#N/A	#N/A	#N/A	#N/A	#N/A	#N/A	#N/A	#N/A	2	ENSG00000253853		lncRNA	novel transcript
NUDCD2	#N/A	0.736301	#N/A	#N/A	#N/A	#N/A	#N/A	#N/A	#N/A	#N/A	#N/A	#N/A	#N/A	#N/A	#N/A	#N/A	#N/A	#N/A	2.93946	#N/A	2	ENSG00000170584	NUDCD2	protein_coding	NudC domain containing 2 [Source:HGNC Symbol;Acc:HGNC:30535]
FBXL14	#N/A	0.735783	#N/A	#N/A	#N/A	#N/A	#N/A	#N/A	#N/A	#N/A	#N/A	#N/A	#N/A	#N/A	#N/A	#N/A	#N/A	#N/A	3.01258	#N/A	2	ENSG00000171823	FBXL14	protein_coding	F-box and leucine rich repeat protein 14 [Source:HGNC Symbol;Acc:HGNC:28624]
FDX2	#N/A	0.787438	#N/A	#N/A	#N/A	#N/A	#N/A	#N/A	#N/A	#N/A	#N/A	#N/A	#N/A	#N/A	#N/A	0.735281	#N/A	#N/A	#N/A	#N/A	2	ENSG00000267673	FDX2	protein_coding	ferredoxin 2 [Source:HGNC Symbol;Acc:HGNC:30546]
FBXL8	#N/A	#N/A	#N/A	#N/A	#N/A	#N/A	#N/A	#N/A	#N/A	#N/A	#N/A	#N/A	#N/A	#N/A	#N/A	0.883827	#N/A	#N/A	0.735219	#N/A	2	ENSG00000135722	FBXL8	protein_coding	F-box and leucine rich repeat protein 8 [Source:HGNC Symbol;Acc:HGNC:17875]
CUBN	#N/A	#N/A	#N/A	0.731306	#N/A	#N/A	#N/A	#N/A	#N/A	#N/A	#N/A	#N/A	#N/A	#N/A	#N/A	#N/A	#N/A	#N/A	3.76794	#N/A	2	ENSG00000107611	CUBN	protein_coding	cubilin [Source:HGNC Symbol;Acc:HGNC:2548]
MCFD2	#N/A	#N/A	#N/A	0.730777	#N/A	#N/A	#N/A	#N/A	#N/A	#N/A	#N/A	#N/A	#N/A	#N/A	#N/A	#N/A	#N/A	#N/A	1.97434	#N/A	2	ENSG00000180398	MCFD2	protein_coding	multiple coagulation factor deficiency 2, ER cargo receptor complex subunit [Source:HGNC Symbol;Acc:HGNC:18451]
LENG1#105617	#N/A	0.729571	#N/A	#N/A	#N/A	#N/A	#N/A	#N/A	#N/A	#N/A	#N/A	#N/A	#N/A	#N/A	#N/A	#N/A	#N/A	#N/A	2.77731	#N/A	2	ENSG00000105617	LENG1	protein_coding	leukocyte receptor cluster member 1 [Source:HGNC Symbol;Acc:HGNC:15502]
MCTP2	#N/A	#N/A	#N/A	#N/A	#N/A	#N/A	#N/A	#N/A	#N/A	#N/A	#N/A	#N/A	0.729337	#N/A	#N/A	#N/A	#N/A	#N/A	1.36969	#N/A	2	ENSG00000140563	MCTP2	protein_coding	multiple C2 and transmembrane domain containing 2 [Source:HGNC Symbol;Acc:HGNC:25636]
DNMT3A	#N/A	#N/A	#N/A	#N/A	#N/A	#N/A	#N/A	#N/A	#N/A	#N/A	#N/A	#N/A	0.729269	#N/A	#N/A	#N/A	#N/A	#N/A	5.63166	#N/A	2	ENSG00000119772	DNMT3A	protein_coding	DNA methyltransferase 3 alpha [Source:HGNC Symbol;Acc:HGNC:2978]
ITGA9	#N/A	#N/A	#N/A	#N/A	#N/A	#N/A	#N/A	0.757778	#N/A	#N/A	0.729237	#N/A	#N/A	#N/A	#N/A	#N/A	#N/A	#N/A	#N/A	#N/A	2	ENSG00000144668	ITGA9	protein_coding	integrin subunit alpha 9 [Source:HGNC Symbol;Acc:HGNC:6145]
RSKR	#N/A	#N/A	#N/A	#N/A	#N/A	#N/A	#N/A	#N/A	#N/A	#N/A	#N/A	0.729165	#N/A	#N/A	#N/A	#N/A	#N/A	#N/A	1.94102	#N/A	2	ENSG00000167524	RSKR	protein_coding	ribosomal protein S6 kinase related [Source:HGNC Symbol;Acc:HGNC:26314]
MTA3	#N/A	#N/A	#N/A	0.728796	#N/A	#N/A	#N/A	#N/A	#N/A	#N/A	#N/A	#N/A	#N/A	#N/A	#N/A	#N/A	#N/A	#N/A	4.8914	#N/A	2	ENSG00000057935	MTA3	protein_coding	metastasis associated 1 family member 3 [Source:HGNC Symbol;Acc:HGNC:23784]
DPY19L3	#N/A	#N/A	#N/A	#N/A	#N/A	#N/A	#N/A	0.728784	#N/A	#N/A	#N/A	#N/A	#N/A	#N/A	#N/A	#N/A	#N/A	#N/A	4.21168	#N/A	2	ENSG00000178904	DPY19L3	protein_coding	dpy-19 like C-mannosyltransferase 3 [Source:HGNC Symbol;Acc:HGNC:27120]
SNHG31	#N/A	#N/A	#N/A	#N/A	#N/A	#N/A	1.32792	#N/A	#N/A	#N/A	#N/A	#N/A	#N/A	#N/A	#N/A	#N/A	#N/A	#N/A	0.726822	#N/A	2	ENSG00000229267	SNHG31	lncRNA	small nucleolar RNA host gene 31 [Source:HGNC Symbol;Acc:HGNC:54196]
#274015	#N/A	#N/A	#N/A	0.724719	#N/A	#N/A	#N/A	#N/A	#N/A	#N/A	#N/A	#N/A	#N/A	#N/A	#N/A	#N/A	#N/A	#N/A	2.98126	#N/A	2	ENSG00000274015		lncRNA	novel transcript
RING1#204227	#N/A	#N/A	#N/A	#N/A	#N/A	#N/A	#N/A	#N/A	0.720709	#N/A	#N/A	#N/A	#N/A	#N/A	#N/A	#N/A	#N/A	#N/A	1.86972	#N/A	2	ENSG00000204227	RING1	protein_coding	ring finger protein 1 [Source:HGNC Symbol;Acc:HGNC:10018]
MEX3C	#N/A	#N/A	#N/A	#N/A	#N/A	#N/A	0.720534	#N/A	#N/A	#N/A	#N/A	#N/A	#N/A	#N/A	#N/A	#N/A	#N/A	#N/A	4.73828	#N/A	2	ENSG00000176624	MEX3C	protein_coding	mex-3 RNA binding family member C [Source:HGNC Symbol;Acc:HGNC:28040]
LINC01126	#N/A	#N/A	#N/A	#N/A	#N/A	#N/A	#N/A	#N/A	#N/A	0.922296	0.720225	#N/A	#N/A	#N/A	#N/A	#N/A	#N/A	#N/A	#N/A	#N/A	2	ENSG00000279873	LINC01126	lncRNA	long intergenic non-protein coding RNA 1126 [Source:HGNC Symbol;Acc:HGNC:49275]
NGRN	#N/A	0.718756	#N/A	#N/A	#N/A	#N/A	#N/A	#N/A	#N/A	#N/A	#N/A	#N/A	#N/A	#N/A	#N/A	#N/A	#N/A	#N/A	1.79974	#N/A	2	ENSG00000182768	NGRN	protein_coding	neugrin, neurite outgrowth associated [Source:HGNC Symbol;Acc:HGNC:18077]
YBEY	#N/A	#N/A	#N/A	#N/A	#N/A	#N/A	#N/A	#N/A	#N/A	#N/A	#N/A	#N/A	#N/A	#N/A	0.713615	#N/A	#N/A	#N/A	3.37104	#N/A	2	ENSG00000182362	YBEY	protein_coding	ybeY metalloendoribonuclease [Source:HGNC Symbol;Acc:HGNC:1299]
TMEM214	#N/A	#N/A	#N/A	#N/A	#N/A	#N/A	0.713574	#N/A	#N/A	#N/A	#N/A	#N/A	#N/A	#N/A	#N/A	#N/A	#N/A	#N/A	3.42916	#N/A	2	ENSG00000119777	TMEM214	protein_coding	transmembrane protein 214 [Source:HGNC Symbol;Acc:HGNC:25983]
ACAP1#072818	#N/A	#N/A	#N/A	0.711934	#N/A	#N/A	#N/A	#N/A	#N/A	#N/A	#N/A	#N/A	#N/A	#N/A	#N/A	#N/A	#N/A	#N/A	1.38053	#N/A	2	ENSG00000072818	ACAP1	protein_coding	ArfGAP with coiled-coil, ankyrin repeat and PH domains 1 [Source:HGNC Symbol;Acc:HGNC:16467]
CERK	0.711136	#N/A	#N/A	#N/A	#N/A	#N/A	#N/A	#N/A	#N/A	#N/A	#N/A	#N/A	#N/A	#N/A	#N/A	#N/A	#N/A	#N/A	4.47607	#N/A	2	ENSG00000100422	CERK	protein_coding	ceramide kinase [Source:HGNC Symbol;Acc:HGNC:19256]
MFHAS1#147324	#N/A	#N/A	#N/A	0.706664	#N/A	#N/A	#N/A	#N/A	#N/A	#N/A	#N/A	#N/A	#N/A	#N/A	#N/A	#N/A	#N/A	#N/A	3.59071	#N/A	2	ENSG00000147324	MFHAS1	protein_coding	multifunctional ROCO family signaling regulator 1 [Source:HGNC Symbol;Acc:HGNC:16982]
CYP51A1	#N/A	#N/A	#N/A	#N/A	#N/A	#N/A	0.705386	#N/A	#N/A	#N/A	#N/A	#N/A	#N/A	#N/A	#N/A	#N/A	#N/A	#N/A	3.34385	#N/A	2	ENSG00000001630	CYP51A1	protein_coding	cytochrome P450 family 51 subfamily A member 1 [Source:HGNC Symbol;Acc:HGNC:2649]
#269688	#N/A	#N/A	#N/A	#N/A	#N/A	#N/A	#N/A	#N/A	#N/A	#N/A	#N/A	0.701898	#N/A	#N/A	#N/A	#N/A	#N/A	#N/A	2.38854	#N/A	2	ENSG00000269688		lncRNA	novel transcript, sense intronic to HNRNPL
PKN2-AS1	#N/A	#N/A	#N/A	#N/A	#N/A	#N/A	#N/A	#N/A	#N/A	#N/A	0.701179	1.49132	#N/A	#N/A	#N/A	#N/A	#N/A	#N/A	#N/A	#N/A	2	ENSG00000237505	PKN2-AS1	lncRNA	PKN2 antisense RNA 1 [Source:HGNC Symbol;Acc:HGNC:50597]
FASTKD3	#N/A	0.700166	#N/A	#N/A	#N/A	#N/A	#N/A	#N/A	#N/A	#N/A	#N/A	#N/A	#N/A	#N/A	#N/A	#N/A	#N/A	#N/A	1.50811	#N/A	2	ENSG00000124279	FASTKD3	protein_coding	FAST kinase domains 3 [Source:HGNC Symbol;Acc:HGNC:28758]
LZTR1	#N/A	#N/A	#N/A	#N/A	#N/A	#N/A	#N/A	#N/A	#N/A	#N/A	#N/A	#N/A	#N/A	0.699949	#N/A	#N/A	#N/A	#N/A	2.36673	#N/A	2	ENSG00000099949	LZTR1	protein_coding	leucine zipper like transcription regulator 1 [Source:HGNC Symbol;Acc:HGNC:6742]
#254865	#N/A	#N/A	#N/A	#N/A	#N/A	#N/A	#N/A	#N/A	#N/A	#N/A	#N/A	#N/A	#N/A	1.32605	#N/A	#N/A	#N/A	#N/A	0.699724	#N/A	2	ENSG00000254865		lncRNA	novel transcript
RITA1	#N/A	#N/A	#N/A	0.806653	#N/A	0.699665	#N/A	#N/A	#N/A	#N/A	#N/A	#N/A	#N/A	#N/A	#N/A	#N/A	#N/A	#N/A	#N/A	#N/A	2	ENSG00000139405	RITA1	protein_coding	RBPJ interacting and tubulin associated 1 [Source:HGNC Symbol;Acc:HGNC:25925]
PYCARD-AS1	#N/A	#N/A	#N/A	#N/A	#N/A	#N/A	1.15672	#N/A	#N/A	#N/A	#N/A	#N/A	#N/A	#N/A	0.698431	#N/A	#N/A	#N/A	#N/A	#N/A	2	ENSG00000261359	PYCARD-AS1	lncRNA	PYCARD antisense RNA 1 [Source:HGNC Symbol;Acc:HGNC:45036]
C3orf20	#N/A	#N/A	#N/A	1.55104	#N/A	#N/A	#N/A	#N/A	#N/A	#N/A	#N/A	#N/A	#N/A	#N/A	#N/A	#N/A	#N/A	#N/A	0.697938	#N/A	2	ENSG00000131379	C3orf20	protein_coding	chromosome 3 open reading frame 20 [Source:HGNC Symbol;Acc:HGNC:25320]
SIMC1	#N/A	#N/A	#N/A	#N/A	#N/A	#N/A	#N/A	#N/A	#N/A	#N/A	#N/A	0.695736	#N/A	#N/A	#N/A	#N/A	#N/A	#N/A	6.36824	#N/A	2	ENSG00000170085	SIMC1	protein_coding	SUMO interacting motifs containing 1 [Source:HGNC Symbol;Acc:HGNC:24779]
DAG1	#N/A	#N/A	#N/A	#N/A	#N/A	#N/A	#N/A	#N/A	#N/A	#N/A	#N/A	#N/A	0.693778	#N/A	#N/A	#N/A	#N/A	#N/A	2.70369	#N/A	2	ENSG00000173402	DAG1	protein_coding	dystroglycan 1 [Source:HGNC Symbol;Acc:HGNC:2666]
HSBP1L1	#N/A	#N/A	#N/A	0.692374	#N/A	#N/A	#N/A	#N/A	#N/A	#N/A	#N/A	#N/A	#N/A	#N/A	#N/A	#N/A	#N/A	#N/A	0.856357	#N/A	2	ENSG00000226742	HSBP1L1	protein_coding	heat shock factor binding protein 1 like 1 [Source:HGNC Symbol;Acc:HGNC:37243]
CLPP	#N/A	0.690275	#N/A	#N/A	#N/A	#N/A	#N/A	#N/A	#N/A	#N/A	#N/A	#N/A	#N/A	#N/A	#N/A	#N/A	#N/A	#N/A	1.92656	#N/A	2	ENSG00000125656	CLPP	protein_coding	caseinolytic mitochondrial matrix peptidase proteolytic subunit [Source:HGNC Symbol;Acc:HGNC:2084]
NEK8	#N/A	#N/A	#N/A	#N/A	#N/A	#N/A	#N/A	#N/A	#N/A	#N/A	#N/A	#N/A	1.36935	#N/A	#N/A	#N/A	#N/A	#N/A	0.689913	#N/A	2	ENSG00000160602	NEK8	protein_coding	NIMA related kinase 8 [Source:HGNC Symbol;Acc:HGNC:13387]
PDRG1	#N/A	0.809561	#N/A	#N/A	#N/A	#N/A	#N/A	#N/A	#N/A	#N/A	#N/A	#N/A	#N/A	#N/A	#N/A	#N/A	#N/A	#N/A	0.689805	#N/A	2	ENSG00000088356	PDRG1	protein_coding	p53 and DNA damage regulated 1 [Source:HGNC Symbol;Acc:HGNC:16119]
CSTF1	#N/A	0.68817	#N/A	0.996859	#N/A	#N/A	#N/A	#N/A	#N/A	#N/A	#N/A	#N/A	#N/A	#N/A	#N/A	#N/A	#N/A	#N/A	#N/A	#N/A	2	ENSG00000101138	CSTF1	protein_coding	cleavage stimulation factor subunit 1 [Source:HGNC Symbol;Acc:HGNC:2483]
DNMT1	0.686709	#N/A	#N/A	#N/A	#N/A	#N/A	#N/A	#N/A	#N/A	#N/A	#N/A	#N/A	#N/A	#N/A	#N/A	#N/A	#N/A	#N/A	4.51114	#N/A	2	ENSG00000130816	DNMT1	protein_coding	DNA methyltransferase 1 [Source:HGNC Symbol;Acc:HGNC:2976]
#253690	#N/A	#N/A	#N/A	#N/A	#N/A	#N/A	#N/A	#N/A	#N/A	#N/A	0.840357	0.686316	#N/A	#N/A	#N/A	#N/A	#N/A	#N/A	#N/A	#N/A	2	ENSG00000253690		lncRNA	novel transcript
LINC00265	#N/A	#N/A	#N/A	#N/A	#N/A	#N/A	0.686225	#N/A	#N/A	#N/A	#N/A	#N/A	#N/A	#N/A	#N/A	#N/A	#N/A	#N/A	1.75135	#N/A	2	ENSG00000188185	LINC00265	lncRNA	long intergenic non-protein coding RNA 265 [Source:HGNC Symbol;Acc:HGNC:28019]
MBTPS1	#N/A	#N/A	#N/A	#N/A	#N/A	#N/A	#N/A	#N/A	#N/A	#N/A	#N/A	#N/A	0.684626	#N/A	#N/A	#N/A	#N/A	#N/A	4.67031	#N/A	2	ENSG00000140943	MBTPS1	protein_coding	membrane bound transcription factor peptidase, site 1 [Source:HGNC Symbol;Acc:HGNC:15456]
MYO9A	#N/A	#N/A	#N/A	#N/A	#N/A	#N/A	#N/A	#N/A	#N/A	#N/A	#N/A	#N/A	#N/A	#N/A	#N/A	#N/A	#N/A	0.68429	5.0467	#N/A	2	ENSG00000066933	MYO9A	protein_coding	myosin IXA [Source:HGNC Symbol;Acc:HGNC:7608]
#257322	#N/A	#N/A	#N/A	#N/A	#N/A	#N/A	#N/A	#N/A	#N/A	0.683499	#N/A	#N/A	#N/A	0.754123	#N/A	#N/A	#N/A	#N/A	#N/A	#N/A	2	ENSG00000257322		lncRNA	novel transcript, antisense to novel protein
MXD4	#N/A	#N/A	#N/A	#N/A	#N/A	#N/A	0.682127	#N/A	#N/A	#N/A	#N/A	#N/A	#N/A	#N/A	#N/A	#N/A	#N/A	#N/A	4.43774	#N/A	2	ENSG00000123933	MXD4	protein_coding	MAX dimerization protein 4 [Source:HGNC Symbol;Acc:HGNC:13906]
FAM174A	0.68066	#N/A	#N/A	#N/A	#N/A	#N/A	#N/A	#N/A	#N/A	#N/A	#N/A	#N/A	#N/A	#N/A	#N/A	#N/A	#N/A	#N/A	3.43553	#N/A	2	ENSG00000174132	FAM174A	protein_coding	family with sequence similarity 174 member A [Source:HGNC Symbol;Acc:HGNC:24943]
AMMECR1L	#N/A	#N/A	#N/A	#N/A	#N/A	#N/A	0.680089	#N/A	#N/A	#N/A	#N/A	#N/A	#N/A	#N/A	#N/A	#N/A	#N/A	#N/A	3.39878	#N/A	2	ENSG00000144233	AMMECR1L	protein_coding	AMMECR1 like [Source:HGNC Symbol;Acc:HGNC:28658]
BCO2	#N/A	#N/A	#N/A	#N/A	#N/A	#N/A	#N/A	0.679209	#N/A	#N/A	#N/A	#N/A	#N/A	#N/A	0.89483	#N/A	#N/A	#N/A	#N/A	#N/A	2	ENSG00000197580	BCO2	protein_coding	beta-carotene oxygenase 2 [Source:HGNC Symbol;Acc:HGNC:18503]
C1orf122	#N/A	0.677779	#N/A	#N/A	#N/A	#N/A	#N/A	#N/A	#N/A	#N/A	#N/A	#N/A	#N/A	#N/A	#N/A	#N/A	#N/A	#N/A	1.93935	#N/A	2	ENSG00000197982	C1orf122	protein_coding	chromosome 1 open reading frame 122 [Source:HGNC Symbol;Acc:HGNC:24789]
IFT52	#N/A	#N/A	#N/A	#N/A	#N/A	#N/A	#N/A	#N/A	#N/A	#N/A	#N/A	#N/A	#N/A	0.677539	#N/A	#N/A	#N/A	#N/A	3.99375	#N/A	2	ENSG00000101052	IFT52	protein_coding	intraflagellar transport 52 [Source:HGNC Symbol;Acc:HGNC:15901]
PURA	#N/A	#N/A	#N/A	#N/A	#N/A	#N/A	#N/A	#N/A	#N/A	#N/A	#N/A	#N/A	#N/A	#N/A	#N/A	#N/A	0.676575	#N/A	3.16118	#N/A	2	ENSG00000185129	PURA	protein_coding	purine rich element binding protein A [Source:HGNC Symbol;Acc:HGNC:9701]
SNORC	0.67603	#N/A	#N/A	#N/A	#N/A	#N/A	#N/A	#N/A	#N/A	#N/A	#N/A	#N/A	#N/A	#N/A	#N/A	#N/A	#N/A	#N/A	1.18673	#N/A	2	ENSG00000182600	SNORC	protein_coding	secondary ossification center associated regulator of chondrocyte maturation [Source:HGNC Symbol;Acc:HGNC:33763]
BNIP1	#N/A	#N/A	#N/A	#N/A	#N/A	#N/A	0.675878	#N/A	#N/A	#N/A	#N/A	#N/A	#N/A	#N/A	#N/A	#N/A	#N/A	#N/A	2.34276	#N/A	2	ENSG00000113734	BNIP1	protein_coding	BCL2 interacting protein 1 [Source:HGNC Symbol;Acc:HGNC:1082]
#269973	#N/A	#N/A	#N/A	0.672879	#N/A	#N/A	#N/A	#N/A	#N/A	#N/A	#N/A	#N/A	#N/A	#N/A	#N/A	#N/A	#N/A	#N/A	0.912648	#N/A	2	ENSG00000269973		lncRNA	novel transcript
KIF21B	#N/A	#N/A	#N/A	#N/A	#N/A	#N/A	#N/A	#N/A	#N/A	#N/A	#N/A	#N/A	0.672669	#N/A	#N/A	#N/A	#N/A	#N/A	1.16745	#N/A	2	ENSG00000116852	KIF21B	protein_coding	kinesin family member 21B [Source:HGNC Symbol;Acc:HGNC:29442]
IDI1	#N/A	#N/A	#N/A	#N/A	#N/A	#N/A	0.671851	#N/A	#N/A	#N/A	#N/A	#N/A	#N/A	#N/A	#N/A	#N/A	#N/A	#N/A	4.02922	#N/A	2	ENSG00000067064	IDI1	protein_coding	isopentenyl-diphosphate delta isomerase 1 [Source:HGNC Symbol;Acc:HGNC:5387]
PPP1R8	#N/A	#N/A	#N/A	#N/A	#N/A	#N/A	0.668758	#N/A	#N/A	#N/A	#N/A	#N/A	#N/A	#N/A	#N/A	#N/A	#N/A	#N/A	3.98234	#N/A	2	ENSG00000117751	PPP1R8	protein_coding	protein phosphatase 1 regulatory subunit 8 [Source:HGNC Symbol;Acc:HGNC:9296]
QDPR	0.667701	#N/A	#N/A	#N/A	#N/A	#N/A	#N/A	#N/A	#N/A	#N/A	#N/A	#N/A	#N/A	#N/A	#N/A	#N/A	#N/A	#N/A	3.61823	#N/A	2	ENSG00000151552	QDPR	protein_coding	quinoid dihydropteridine reductase [Source:HGNC Symbol;Acc:HGNC:9752]
#287078	1.94477	#N/A	#N/A	0.667196	#N/A	#N/A	#N/A	#N/A	#N/A	#N/A	#N/A	#N/A	#N/A	#N/A	#N/A	#N/A	#N/A	#N/A	#N/A	#N/A	2	ENSG00000287078		lncRNA	novel transcript, antisense to CC2D1B
ZRANB1	#N/A	#N/A	#N/A	#N/A	#N/A	#N/A	#N/A	#N/A	#N/A	#N/A	#N/A	#N/A	#N/A	#N/A	#N/A	#N/A	0.665196	#N/A	5.88021	#N/A	2	ENSG00000019995	ZRANB1	protein_coding	zinc finger RANBP2-type containing 1 [Source:HGNC Symbol;Acc:HGNC:18224]
RFNG	#N/A	#N/A	#N/A	#N/A	#N/A	#N/A	#N/A	#N/A	#N/A	#N/A	#N/A	#N/A	#N/A	#N/A	0.664629	#N/A	1.16416	#N/A	#N/A	#N/A	2	ENSG00000169733	RFNG	protein_coding	RFNG O-fucosylpeptide 3-beta-N-acetylglucosaminyltransferase [Source:HGNC Symbol;Acc:HGNC:9974]
ATXN7L3-AS1	#N/A	#N/A	#N/A	#N/A	#N/A	#N/A	#N/A	#N/A	#N/A	#N/A	#N/A	#N/A	#N/A	#N/A	#N/A	0.663988	#N/A	#N/A	0.884675	#N/A	2	ENSG00000267394	ATXN7L3-AS1	lncRNA	ATXN7L3 antisense RNA 1 [Source:HGNC Symbol;Acc:HGNC:55298]
ARRDC3	#N/A	#N/A	#N/A	#N/A	#N/A	#N/A	#N/A	#N/A	#N/A	#N/A	#N/A	#N/A	0.663597	#N/A	#N/A	#N/A	#N/A	#N/A	5.09949	#N/A	2	ENSG00000113369	ARRDC3	protein_coding	arrestin domain containing 3 [Source:HGNC Symbol;Acc:HGNC:29263]
POLR2F	#N/A	0.663589	#N/A	#N/A	#N/A	#N/A	#N/A	#N/A	#N/A	#N/A	#N/A	#N/A	#N/A	#N/A	#N/A	#N/A	#N/A	#N/A	1.41762	#N/A	2	ENSG00000100142	POLR2F	protein_coding	RNA polymerase II, I and III subunit F [Source:HGNC Symbol;Acc:HGNC:9193]
INAFM1	0.663079	#N/A	#N/A	#N/A	#N/A	#N/A	#N/A	#N/A	#N/A	#N/A	#N/A	#N/A	#N/A	#N/A	#N/A	#N/A	#N/A	#N/A	0.848097	#N/A	2	ENSG00000257704	INAFM1	protein_coding	InaF motif containing 1 [Source:HGNC Symbol;Acc:HGNC:27406]
KATNB1	0.663026	#N/A	#N/A	#N/A	#N/A	#N/A	#N/A	#N/A	#N/A	#N/A	#N/A	#N/A	#N/A	#N/A	#N/A	#N/A	#N/A	#N/A	0.792787	#N/A	2	ENSG00000140854	KATNB1	protein_coding	katanin regulatory subunit B1 [Source:HGNC Symbol;Acc:HGNC:6217]
P2RY14	#N/A	#N/A	#N/A	0.857431	#N/A	#N/A	#N/A	#N/A	#N/A	0.661525	#N/A	#N/A	#N/A	#N/A	#N/A	#N/A	#N/A	#N/A	#N/A	#N/A	2	ENSG00000174944	P2RY14	protein_coding	purinergic receptor P2Y14 [Source:HGNC Symbol;Acc:HGNC:16442]
PDCD2	#N/A	0.661345	#N/A	#N/A	#N/A	#N/A	#N/A	#N/A	#N/A	#N/A	#N/A	#N/A	#N/A	#N/A	#N/A	#N/A	#N/A	#N/A	3.15167	#N/A	2	ENSG00000071994	PDCD2	protein_coding	programmed cell death 2 [Source:HGNC Symbol;Acc:HGNC:8762]
NAA20	#N/A	#N/A	#N/A	#N/A	0.66097	#N/A	#N/A	#N/A	#N/A	#N/A	#N/A	#N/A	#N/A	#N/A	#N/A	#N/A	#N/A	#N/A	2.01457	#N/A	2	ENSG00000173418	NAA20	protein_coding	N-alpha-acetyltransferase 20, NatB catalytic subunit [Source:HGNC Symbol;Acc:HGNC:15908]
TSR2	#N/A	0.660842	#N/A	#N/A	#N/A	#N/A	#N/A	#N/A	#N/A	#N/A	#N/A	#N/A	#N/A	#N/A	#N/A	#N/A	#N/A	#N/A	1.53196	#N/A	2	ENSG00000158526	TSR2	protein_coding	TSR2 ribosome maturation factor [Source:HGNC Symbol;Acc:HGNC:25455]
KMT5A	#N/A	#N/A	#N/A	#N/A	#N/A	#N/A	0.659514	#N/A	#N/A	#N/A	#N/A	#N/A	#N/A	#N/A	#N/A	#N/A	#N/A	#N/A	4.59263	#N/A	2	ENSG00000183955	KMT5A	protein_coding	lysine methyltransferase 5A [Source:HGNC Symbol;Acc:HGNC:29489]
NUDT21	#N/A	0.659278	#N/A	#N/A	#N/A	#N/A	#N/A	#N/A	#N/A	#N/A	#N/A	#N/A	#N/A	#N/A	#N/A	#N/A	#N/A	#N/A	1.16608	#N/A	2	ENSG00000167005	NUDT21	protein_coding	nudix hydrolase 21 [Source:HGNC Symbol;Acc:HGNC:13870]
ATXN1L	#N/A	#N/A	#N/A	#N/A	#N/A	#N/A	0.65811	#N/A	#N/A	#N/A	#N/A	#N/A	#N/A	#N/A	#N/A	#N/A	#N/A	#N/A	3.10802	#N/A	2	ENSG00000224470	ATXN1L	protein_coding	ataxin 1 like [Source:HGNC Symbol;Acc:HGNC:33279]
#267009	0.656541	#N/A	#N/A	#N/A	#N/A	#N/A	#N/A	#N/A	#N/A	#N/A	#N/A	#N/A	#N/A	#N/A	#N/A	#N/A	#N/A	#N/A	4.14378	#N/A	2	ENSG00000267009		lncRNA	novel transcript
CD27-AS1	#N/A	#N/A	#N/A	#N/A	#N/A	#N/A	#N/A	0.767663	#N/A	0.655078	#N/A	#N/A	#N/A	#N/A	#N/A	#N/A	#N/A	#N/A	#N/A	#N/A	2	ENSG00000215039	CD27-AS1	lncRNA	CD27 antisense RNA 1 [Source:HGNC Symbol;Acc:HGNC:43896]
NPIPB5#243716	#N/A	#N/A	#N/A	#N/A	#N/A	#N/A	#N/A	#N/A	#N/A	#N/A	#N/A	0.654795	#N/A	#N/A	#N/A	#N/A	#N/A	#N/A	4.34279	#N/A	2	ENSG00000243716	NPIPB5	protein_coding	nuclear pore complex interacting protein family member B5 [Source:HGNC Symbol;Acc:HGNC:37233]
PDSS1	#N/A	#N/A	#N/A	#N/A	#N/A	#N/A	#N/A	#N/A	#N/A	#N/A	#N/A	0.651948	#N/A	#N/A	#N/A	#N/A	#N/A	#N/A	2.34233	#N/A	2	ENSG00000148459	PDSS1	protein_coding	decaprenyl diphosphate synthase subunit 1 [Source:HGNC Symbol;Acc:HGNC:17759]
STN1	#N/A	#N/A	#N/A	0.650699	#N/A	#N/A	#N/A	#N/A	#N/A	#N/A	#N/A	#N/A	#N/A	#N/A	#N/A	#N/A	#N/A	#N/A	1.98741	#N/A	2	ENSG00000107960	STN1	protein_coding	STN1 subunit of CST complex [Source:HGNC Symbol;Acc:HGNC:26200]
FADS3	#N/A	#N/A	#N/A	#N/A	#N/A	#N/A	#N/A	#N/A	#N/A	#N/A	#N/A	#N/A	#N/A	2.02103	#N/A	#N/A	#N/A	#N/A	0.64736	#N/A	2	ENSG00000221968	FADS3	protein_coding	fatty acid desaturase 3 [Source:HGNC Symbol;Acc:HGNC:3576]
ACACB	#N/A	#N/A	#N/A	#N/A	#N/A	#N/A	#N/A	#N/A	#N/A	#N/A	#N/A	#N/A	#N/A	#N/A	#N/A	0.646643	#N/A	#N/A	3.87591	#N/A	2	ENSG00000076555	ACACB	protein_coding	acetyl-CoA carboxylase beta [Source:HGNC Symbol;Acc:HGNC:85]
#265987	#N/A	#N/A	#N/A	#N/A	#N/A	#N/A	#N/A	#N/A	#N/A	#N/A	#N/A	0.645106	#N/A	#N/A	#N/A	#N/A	#N/A	#N/A	4.22016	#N/A	2	ENSG00000265987		lncRNA	novel transcript, antisense to GRB2
RNF111	#N/A	#N/A	#N/A	#N/A	#N/A	#N/A	#N/A	#N/A	#N/A	#N/A	#N/A	0.64435	#N/A	#N/A	#N/A	#N/A	#N/A	#N/A	5.51367	#N/A	2	ENSG00000157450	RNF111	protein_coding	ring finger protein 111 [Source:HGNC Symbol;Acc:HGNC:17384]
#287044	#N/A	#N/A	#N/A	#N/A	#N/A	#N/A	#N/A	#N/A	#N/A	#N/A	#N/A	0.64141	#N/A	#N/A	#N/A	#N/A	#N/A	#N/A	1.40331	#N/A	2	ENSG00000287044		lncRNA	novel transcript, antisense to LACE1
USP28	#N/A	#N/A	#N/A	#N/A	#N/A	#N/A	0.641019	#N/A	#N/A	#N/A	#N/A	#N/A	#N/A	#N/A	#N/A	#N/A	#N/A	#N/A	2.96579	#N/A	2	ENSG00000048028	USP28	protein_coding	ubiquitin specific peptidase 28 [Source:HGNC Symbol;Acc:HGNC:12625]
KLHL7	#N/A	#N/A	#N/A	#N/A	#N/A	#N/A	#N/A	#N/A	#N/A	#N/A	#N/A	#N/A	#N/A	#N/A	#N/A	#N/A	#N/A	0.640893	3.16022	#N/A	2	ENSG00000122550	KLHL7	protein_coding	kelch like family member 7 [Source:HGNC Symbol;Acc:HGNC:15646]
TRIM14	0.638402	#N/A	#N/A	#N/A	#N/A	#N/A	#N/A	#N/A	#N/A	#N/A	#N/A	#N/A	#N/A	#N/A	#N/A	#N/A	#N/A	#N/A	6.55262	#N/A	2	ENSG00000106785	TRIM14	protein_coding	tripartite motif containing 14 [Source:HGNC Symbol;Acc:HGNC:16283]
ATP13A2	#N/A	#N/A	#N/A	#N/A	#N/A	#N/A	#N/A	#N/A	#N/A	#N/A	#N/A	#N/A	0.636309	#N/A	#N/A	#N/A	#N/A	#N/A	2.21373	#N/A	2	ENSG00000159363	ATP13A2	protein_coding	ATPase cation transporting 13A2 [Source:HGNC Symbol;Acc:HGNC:30213]
PIPOX	#N/A	#N/A	#N/A	#N/A	#N/A	#N/A	#N/A	0.635978	#N/A	#N/A	#N/A	#N/A	#N/A	#N/A	#N/A	#N/A	#N/A	#N/A	1.57188	#N/A	2	ENSG00000179761	PIPOX	protein_coding	pipecolic acid and sarcosine oxidase [Source:HGNC Symbol;Acc:HGNC:17804]
BTN2A1	#N/A	#N/A	#N/A	#N/A	#N/A	#N/A	#N/A	#N/A	#N/A	#N/A	#N/A	#N/A	#N/A	#N/A	#N/A	#N/A	#N/A	0.635872	2.99783	#N/A	2	ENSG00000112763	BTN2A1	protein_coding	butyrophilin subfamily 2 member A1 [Source:HGNC Symbol;Acc:HGNC:1136]
#269967	#N/A	#N/A	#N/A	#N/A	#N/A	#N/A	#N/A	0.63567	#N/A	#N/A	#N/A	#N/A	#N/A	#N/A	#N/A	#N/A	#N/A	#N/A	2.99222	#N/A	2	ENSG00000269967		lncRNA	novel transcript
EOLA2	#N/A	#N/A	#N/A	0.633808	#N/A	#N/A	#N/A	#N/A	#N/A	#N/A	#N/A	#N/A	#N/A	#N/A	#N/A	#N/A	#N/A	#N/A	1.12894	#N/A	2	ENSG00000197021	EOLA2	protein_coding	endothelium and lymphocyte associated ASCH domain 2 [Source:HGNC Symbol;Acc:HGNC:17402]
HDAC3	#N/A	#N/A	#N/A	#N/A	#N/A	#N/A	#N/A	#N/A	#N/A	#N/A	#N/A	#N/A	#N/A	0.631895	#N/A	#N/A	#N/A	#N/A	1.88874	#N/A	2	ENSG00000171720	HDAC3	protein_coding	histone deacetylase 3 [Source:HGNC Symbol;Acc:HGNC:4854]
BTBD8	0.631162	#N/A	#N/A	#N/A	#N/A	#N/A	#N/A	#N/A	#N/A	#N/A	#N/A	#N/A	#N/A	#N/A	#N/A	#N/A	#N/A	#N/A	2.96139	#N/A	2	ENSG00000189195	BTBD8	protein_coding	BTB domain containing 8 [Source:HGNC Symbol;Acc:HGNC:21019]
SYNJ2BP	#N/A	#N/A	#N/A	0.62998	#N/A	#N/A	#N/A	#N/A	#N/A	#N/A	#N/A	#N/A	#N/A	#N/A	#N/A	#N/A	#N/A	#N/A	4.45949	#N/A	2	ENSG00000213463	SYNJ2BP	protein_coding	synaptojanin 2 binding protein [Source:HGNC Symbol;Acc:HGNC:18955]
GATB	#N/A	#N/A	#N/A	#N/A	#N/A	#N/A	#N/A	#N/A	#N/A	#N/A	0.629486	#N/A	#N/A	#N/A	#N/A	#N/A	#N/A	#N/A	3.75084	#N/A	2	ENSG00000059691	GATB	protein_coding	glutamyl-tRNA amidotransferase subunit B [Source:HGNC Symbol;Acc:HGNC:8849]
LSM8	#N/A	0.629409	#N/A	#N/A	#N/A	#N/A	#N/A	#N/A	#N/A	#N/A	#N/A	#N/A	#N/A	#N/A	#N/A	#N/A	#N/A	#N/A	3.65894	#N/A	2	ENSG00000128534	LSM8	protein_coding	LSM8 homolog, U6 small nuclear RNA associated [Source:HGNC Symbol;Acc:HGNC:20471]
KBTBD3	#N/A	#N/A	#N/A	#N/A	#N/A	#N/A	#N/A	#N/A	#N/A	#N/A	#N/A	#N/A	#N/A	#N/A	#N/A	#N/A	1.40607	#N/A	0.628797	#N/A	2	ENSG00000182359	KBTBD3	protein_coding	kelch repeat and BTB domain containing 3 [Source:HGNC Symbol;Acc:HGNC:22934]
ANKLE2	#N/A	#N/A	#N/A	#N/A	#N/A	#N/A	#N/A	#N/A	#N/A	#N/A	#N/A	#N/A	#N/A	#N/A	#N/A	#N/A	#N/A	0.628269	2.82016	#N/A	2	ENSG00000176915	ANKLE2	protein_coding	ankyrin repeat and LEM domain containing 2 [Source:HGNC Symbol;Acc:HGNC:29101]
#225718	#N/A	#N/A	#N/A	#N/A	#N/A	#N/A	0.729995	#N/A	#N/A	#N/A	#N/A	0.627902	#N/A	#N/A	#N/A	#N/A	#N/A	#N/A	#N/A	#N/A	2	ENSG00000225718		lncRNA	novel transcript
TMEM185B	#N/A	0.785195	#N/A	#N/A	#N/A	#N/A	#N/A	#N/A	#N/A	#N/A	#N/A	#N/A	#N/A	#N/A	#N/A	#N/A	#N/A	#N/A	0.620942	#N/A	2	ENSG00000226479	TMEM185B	protein_coding	transmembrane protein 185B [Source:HGNC Symbol;Acc:HGNC:18896]
GOLPH3L	#N/A	#N/A	#N/A	0.620218	#N/A	#N/A	#N/A	#N/A	#N/A	#N/A	#N/A	#N/A	#N/A	#N/A	#N/A	#N/A	#N/A	#N/A	2.2749	#N/A	2	ENSG00000143457	GOLPH3L	protein_coding	golgi phosphoprotein 3 like [Source:HGNC Symbol;Acc:HGNC:24882]
CDKN2AIP	#N/A	0.619624	#N/A	#N/A	#N/A	#N/A	#N/A	#N/A	#N/A	#N/A	#N/A	#N/A	#N/A	#N/A	#N/A	#N/A	#N/A	#N/A	1.23642	#N/A	2	ENSG00000168564	CDKN2AIP	protein_coding	CDKN2A interacting protein [Source:HGNC Symbol;Acc:HGNC:24325]
MTA1	#N/A	#N/A	#N/A	0.619116	#N/A	#N/A	#N/A	#N/A	#N/A	#N/A	#N/A	#N/A	#N/A	#N/A	#N/A	#N/A	#N/A	#N/A	2.25482	#N/A	2	ENSG00000182979	MTA1	protein_coding	metastasis associated 1 [Source:HGNC Symbol;Acc:HGNC:7410]
IMP4	#N/A	0.618807	#N/A	#N/A	#N/A	#N/A	#N/A	#N/A	#N/A	#N/A	#N/A	#N/A	#N/A	#N/A	#N/A	#N/A	#N/A	#N/A	1.67137	#N/A	2	ENSG00000136718	IMP4	protein_coding	IMP U3 small nucleolar ribonucleoprotein 4 [Source:HGNC Symbol;Acc:HGNC:30856]
FH	#N/A	0.618727	#N/A	#N/A	#N/A	#N/A	#N/A	#N/A	#N/A	#N/A	#N/A	#N/A	#N/A	#N/A	#N/A	#N/A	#N/A	#N/A	2.53639	#N/A	2	ENSG00000091483	FH	protein_coding	fumarate hydratase [Source:HGNC Symbol;Acc:HGNC:3700]
JHY	#N/A	#N/A	#N/A	1.31925	#N/A	#N/A	#N/A	#N/A	#N/A	#N/A	#N/A	#N/A	#N/A	#N/A	#N/A	#N/A	#N/A	#N/A	0.618519	#N/A	2	ENSG00000109944	JHY	protein_coding	junctional cadherin complex regulator [Source:HGNC Symbol;Acc:HGNC:26288]
IPO8	#N/A	#N/A	#N/A	#N/A	0.61623	#N/A	#N/A	#N/A	#N/A	#N/A	#N/A	#N/A	#N/A	#N/A	#N/A	#N/A	#N/A	#N/A	3.21838	#N/A	2	ENSG00000133704	IPO8	protein_coding	importin 8 [Source:HGNC Symbol;Acc:HGNC:9853]
DGUOK-AS1	#N/A	#N/A	#N/A	#N/A	#N/A	#N/A	#N/A	#N/A	#N/A	#N/A	#N/A	0.747946	#N/A	#N/A	#N/A	#N/A	#N/A	#N/A	0.614248	#N/A	2	ENSG00000237883	DGUOK-AS1	lncRNA	DGUOK antisense RNA 1 [Source:HGNC Symbol;Acc:HGNC:43441]
SLC2A4RG	#N/A	#N/A	#N/A	#N/A	#N/A	#N/A	#N/A	#N/A	#N/A	#N/A	#N/A	#N/A	0.613839	#N/A	#N/A	#N/A	#N/A	#N/A	3.16731	#N/A	2	ENSG00000125520	SLC2A4RG	protein_coding	SLC2A4 regulator [Source:HGNC Symbol;Acc:HGNC:15930]
AGER#204305	#N/A	#N/A	#N/A	#N/A	#N/A	#N/A	#N/A	#N/A	#N/A	#N/A	#N/A	0.613106	#N/A	#N/A	#N/A	#N/A	#N/A	#N/A	3.26645	#N/A	2	ENSG00000204305	AGER	protein_coding	advanced glycosylation end-product specific receptor [Source:HGNC Symbol;Acc:HGNC:320]
ZNF230	#N/A	#N/A	#N/A	#N/A	#N/A	#N/A	#N/A	#N/A	#N/A	#N/A	#N/A	#N/A	#N/A	#N/A	#N/A	#N/A	#N/A	0.832239	0.611654	#N/A	2	ENSG00000159882	ZNF230	protein_coding	zinc finger protein 230 [Source:HGNC Symbol;Acc:HGNC:13024]
#272831	#N/A	#N/A	#N/A	#N/A	#N/A	#N/A	#N/A	#N/A	#N/A	0.828308	0.611535	#N/A	#N/A	#N/A	#N/A	#N/A	#N/A	#N/A	#N/A	#N/A	2	ENSG00000272831		lncRNA	novel transcript, antisense to RABGEF1
ELMO2	0.611277	#N/A	#N/A	#N/A	#N/A	#N/A	#N/A	#N/A	#N/A	#N/A	#N/A	#N/A	#N/A	#N/A	#N/A	#N/A	#N/A	#N/A	2.50688	#N/A	2	ENSG00000062598	ELMO2	protein_coding	engulfment and cell motility 2 [Source:HGNC Symbol;Acc:HGNC:17233]
MGLL	#N/A	#N/A	#N/A	#N/A	#N/A	#N/A	#N/A	#N/A	#N/A	#N/A	0.608869	0.692141	#N/A	#N/A	#N/A	#N/A	#N/A	#N/A	#N/A	#N/A	2	ENSG00000074416	MGLL	protein_coding	monoglyceride lipase [Source:HGNC Symbol;Acc:HGNC:17038]
CDC42SE1	#N/A	#N/A	#N/A	#N/A	#N/A	#N/A	#N/A	#N/A	#N/A	#N/A	#N/A	#N/A	#N/A	#N/A	#N/A	#N/A	0.60823	#N/A	3.39145	#N/A	2	ENSG00000197622	CDC42SE1	protein_coding	CDC42 small effector 1 [Source:HGNC Symbol;Acc:HGNC:17719]
AKAP13-AS1	#N/A	#N/A	#N/A	#N/A	#N/A	#N/A	#N/A	#N/A	#N/A	#N/A	#N/A	0.607466	#N/A	#N/A	#N/A	#N/A	#N/A	#N/A	4.21532	#N/A	2	ENSG00000259367	AKAP13-AS1	lncRNA	AKAP13 antisense RNA 1 [Source:HGNC Symbol;Acc:HGNC:55975]
CREM	#N/A	#N/A	#N/A	0.607174	#N/A	#N/A	#N/A	#N/A	#N/A	#N/A	#N/A	#N/A	#N/A	#N/A	#N/A	#N/A	#N/A	#N/A	3.42864	#N/A	2	ENSG00000095794	CREM	protein_coding	cAMP responsive element modulator [Source:HGNC Symbol;Acc:HGNC:2352]
ZNF264	#N/A	#N/A	#N/A	#N/A	0.606226	#N/A	#N/A	#N/A	#N/A	#N/A	#N/A	#N/A	#N/A	#N/A	#N/A	#N/A	#N/A	#N/A	4.71758	#N/A	2	ENSG00000083844	ZNF264	protein_coding	zinc finger protein 264 [Source:HGNC Symbol;Acc:HGNC:13057]
DNA2	#N/A	#N/A	#N/A	0.605413	#N/A	#N/A	#N/A	#N/A	#N/A	#N/A	#N/A	#N/A	#N/A	#N/A	#N/A	#N/A	#N/A	#N/A	1.31103	#N/A	2	ENSG00000138346	DNA2	protein_coding	DNA replication helicase/nuclease 2 [Source:HGNC Symbol;Acc:HGNC:2939]
NABP2	#N/A	1.23748	#N/A	#N/A	#N/A	#N/A	#N/A	#N/A	#N/A	#N/A	#N/A	#N/A	#N/A	#N/A	#N/A	#N/A	#N/A	#N/A	0.603801	#N/A	2	ENSG00000139579	NABP2	protein_coding	nucleic acid binding protein 2 [Source:HGNC Symbol;Acc:HGNC:28412]
CEP128	#N/A	#N/A	#N/A	0.602878	#N/A	#N/A	#N/A	#N/A	#N/A	#N/A	#N/A	#N/A	#N/A	#N/A	#N/A	#N/A	#N/A	#N/A	3.20292	#N/A	2	ENSG00000100629	CEP128	protein_coding	centrosomal protein 128 [Source:HGNC Symbol;Acc:HGNC:20359]
SARAF	#N/A	#N/A	#N/A	#N/A	#N/A	#N/A	#N/A	#N/A	#N/A	#N/A	#N/A	#N/A	#N/A	#N/A	#N/A	0.602468	#N/A	#N/A	3.93567	#N/A	2	ENSG00000133872	SARAF	protein_coding	store-operated calcium entry associated regulatory factor [Source:HGNC Symbol;Acc:HGNC:28789]
ITFG1	#N/A	#N/A	#N/A	#N/A	#N/A	#N/A	#N/A	#N/A	#N/A	#N/A	#N/A	0.602227	#N/A	#N/A	#N/A	#N/A	#N/A	#N/A	7.40528	#N/A	2	ENSG00000129636	ITFG1	protein_coding	integrin alpha FG-GAP repeat containing 1 [Source:HGNC Symbol;Acc:HGNC:30697]
SUPT7L	#N/A	#N/A	#N/A	0.601596	#N/A	#N/A	#N/A	#N/A	#N/A	#N/A	#N/A	#N/A	#N/A	#N/A	#N/A	#N/A	#N/A	#N/A	4.18263	#N/A	2	ENSG00000119760	SUPT7L	protein_coding	SPT7 like, STAGA complex subunit gamma [Source:HGNC Symbol;Acc:HGNC:30632]
PDCL	#N/A	0.599761	#N/A	#N/A	#N/A	#N/A	#N/A	#N/A	#N/A	#N/A	#N/A	#N/A	#N/A	#N/A	#N/A	#N/A	#N/A	#N/A	2.23375	#N/A	2	ENSG00000136940	PDCL	protein_coding	phosducin like [Source:HGNC Symbol;Acc:HGNC:8770]
EXOSC6	#N/A	0.599318	#N/A	#N/A	#N/A	#N/A	#N/A	#N/A	#N/A	#N/A	#N/A	#N/A	#N/A	#N/A	#N/A	#N/A	#N/A	#N/A	5.02304	#N/A	2	ENSG00000223496	EXOSC6	protein_coding	exosome component 6 [Source:HGNC Symbol;Acc:HGNC:19055]
PRPF6	#N/A	#N/A	#N/A	#N/A	#N/A	#N/A	#N/A	#N/A	#N/A	#N/A	#N/A	#N/A	#N/A	#N/A	#N/A	#N/A	0.599048	#N/A	2.72094	#N/A	2	ENSG00000101161	PRPF6	protein_coding	pre-mRNA processing factor 6 [Source:HGNC Symbol;Acc:HGNC:15860]
BISPR	0.598713	#N/A	#N/A	#N/A	#N/A	#N/A	#N/A	#N/A	#N/A	#N/A	#N/A	#N/A	#N/A	#N/A	#N/A	#N/A	#N/A	#N/A	2.62527	#N/A	2	ENSG00000282851	BISPR	lncRNA	BST2 interferon stimulated positive regulator [Source:HGNC Symbol;Acc:HGNC:51290]
FAM114A2	#N/A	0.598469	#N/A	#N/A	#N/A	#N/A	#N/A	#N/A	#N/A	#N/A	#N/A	#N/A	#N/A	#N/A	#N/A	#N/A	#N/A	#N/A	3.44398	#N/A	2	ENSG00000055147	FAM114A2	protein_coding	family with sequence similarity 114 member A2 [Source:HGNC Symbol;Acc:HGNC:1333]
CFDP1	#N/A	#N/A	#N/A	#N/A	#N/A	#N/A	#N/A	#N/A	#N/A	#N/A	#N/A	#N/A	#N/A	#N/A	#N/A	#N/A	#N/A	0.598058	7.77447	#N/A	2	ENSG00000153774	CFDP1	protein_coding	craniofacial development protein 1 [Source:HGNC Symbol;Acc:HGNC:1873]
UTP23	#N/A	0.595027	#N/A	#N/A	#N/A	#N/A	#N/A	#N/A	#N/A	#N/A	#N/A	#N/A	#N/A	#N/A	#N/A	#N/A	#N/A	#N/A	4.52454	#N/A	2	ENSG00000147679	UTP23	protein_coding	UTP23 small subunit processome component [Source:HGNC Symbol;Acc:HGNC:28224]
LY75	#N/A	#N/A	#N/A	0.594795	#N/A	#N/A	#N/A	#N/A	#N/A	#N/A	#N/A	#N/A	#N/A	#N/A	#N/A	#N/A	#N/A	#N/A	6.62134	#N/A	2	ENSG00000054219	LY75	protein_coding	lymphocyte antigen 75 [Source:HGNC Symbol;Acc:HGNC:6729]
MRPS10	#N/A	0.594226	#N/A	#N/A	#N/A	#N/A	#N/A	#N/A	#N/A	#N/A	#N/A	#N/A	#N/A	#N/A	#N/A	#N/A	#N/A	#N/A	0.932078	#N/A	2	ENSG00000048544	MRPS10	protein_coding	mitochondrial ribosomal protein S10 [Source:HGNC Symbol;Acc:HGNC:14502]
COG2	#N/A	#N/A	#N/A	#N/A	#N/A	#N/A	#N/A	#N/A	#N/A	#N/A	#N/A	#N/A	#N/A	0.594026	#N/A	#N/A	#N/A	#N/A	5.35789	#N/A	2	ENSG00000135775	COG2	protein_coding	component of oligomeric golgi complex 2 [Source:HGNC Symbol;Acc:HGNC:6546]
PUS3	#N/A	#N/A	#N/A	#N/A	#N/A	#N/A	0.849098	#N/A	#N/A	#N/A	#N/A	#N/A	#N/A	#N/A	#N/A	#N/A	#N/A	#N/A	0.593705	#N/A	2	ENSG00000110060	PUS3	protein_coding	pseudouridine synthase 3 [Source:HGNC Symbol;Acc:HGNC:25461]
AGPAT5#155189	#N/A	#N/A	#N/A	#N/A	#N/A	#N/A	#N/A	#N/A	#N/A	#N/A	#N/A	#N/A	#N/A	#N/A	#N/A	0.593156	#N/A	#N/A	3.83415	#N/A	2	ENSG00000155189	AGPAT5	protein_coding	1-acylglycerol-3-phosphate O-acyltransferase 5 [Source:HGNC Symbol;Acc:HGNC:20886]
IL20RB	0.592599	#N/A	#N/A	#N/A	#N/A	#N/A	#N/A	#N/A	#N/A	#N/A	#N/A	#N/A	#N/A	#N/A	#N/A	#N/A	#N/A	#N/A	3.57145	#N/A	2	ENSG00000174564	IL20RB	protein_coding	interleukin 20 receptor subunit beta [Source:HGNC Symbol;Acc:HGNC:6004]
CCDC77	#N/A	#N/A	#N/A	#N/A	#N/A	#N/A	#N/A	#N/A	#N/A	#N/A	#N/A	#N/A	#N/A	#N/A	0.590235	#N/A	#N/A	#N/A	4.1348	#N/A	2	ENSG00000120647	CCDC77	protein_coding	coiled-coil domain containing 77 [Source:HGNC Symbol;Acc:HGNC:28203]
GRAMD1A	#N/A	#N/A	#N/A	#N/A	#N/A	#N/A	#N/A	#N/A	#N/A	#N/A	#N/A	#N/A	#N/A	#N/A	#N/A	0.590174	#N/A	#N/A	2.5278	#N/A	2	ENSG00000089351	GRAMD1A	protein_coding	GRAM domain containing 1A [Source:HGNC Symbol;Acc:HGNC:29305]
SRP68	#N/A	#N/A	#N/A	#N/A	0.589928	#N/A	#N/A	#N/A	#N/A	#N/A	#N/A	#N/A	#N/A	#N/A	#N/A	#N/A	#N/A	#N/A	4.9373	#N/A	2	ENSG00000167881	SRP68	protein_coding	signal recognition particle 68 [Source:HGNC Symbol;Acc:HGNC:11302]
LIN54	#N/A	#N/A	#N/A	#N/A	#N/A	#N/A	#N/A	#N/A	#N/A	#N/A	#N/A	#N/A	0.589811	#N/A	#N/A	#N/A	#N/A	#N/A	2.78343	#N/A	2	ENSG00000189308	LIN54	protein_coding	lin-54 DREAM MuvB core complex component [Source:HGNC Symbol;Acc:HGNC:25397]
COMTD1	#N/A	0.586956	#N/A	#N/A	#N/A	#N/A	#N/A	#N/A	#N/A	#N/A	#N/A	#N/A	#N/A	#N/A	#N/A	#N/A	#N/A	#N/A	2.21099	#N/A	2	ENSG00000165644	COMTD1	protein_coding	catechol-O-methyltransferase domain containing 1 [Source:HGNC Symbol;Acc:HGNC:26309]
TSN	#N/A	0.585856	#N/A	#N/A	#N/A	#N/A	#N/A	#N/A	#N/A	#N/A	#N/A	#N/A	#N/A	#N/A	#N/A	#N/A	#N/A	#N/A	2.00354	#N/A	2	ENSG00000211460	TSN	protein_coding	translin [Source:HGNC Symbol;Acc:HGNC:12379]
BTN3A2	#N/A	#N/A	#N/A	#N/A	#N/A	#N/A	#N/A	#N/A	#N/A	#N/A	#N/A	#N/A	0.583338	#N/A	#N/A	#N/A	#N/A	#N/A	2.03408	#N/A	2	ENSG00000186470	BTN3A2	protein_coding	butyrophilin subfamily 3 member A2 [Source:HGNC Symbol;Acc:HGNC:1139]
CRY1	0.58197	#N/A	#N/A	#N/A	#N/A	#N/A	#N/A	#N/A	#N/A	#N/A	#N/A	#N/A	#N/A	#N/A	#N/A	#N/A	#N/A	#N/A	3.8502	#N/A	2	ENSG00000008405	CRY1	protein_coding	cryptochrome circadian regulator 1 [Source:HGNC Symbol;Acc:HGNC:2384]
VPS50	#N/A	#N/A	#N/A	#N/A	#N/A	#N/A	#N/A	#N/A	#N/A	#N/A	#N/A	0.581765	#N/A	#N/A	#N/A	#N/A	#N/A	#N/A	5.44063	#N/A	2	ENSG00000004766	VPS50	protein_coding	VPS50 subunit of EARP/GARPII complex [Source:HGNC Symbol;Acc:HGNC:25956]
FRA10AC1	#N/A	#N/A	#N/A	#N/A	#N/A	#N/A	#N/A	#N/A	#N/A	#N/A	#N/A	#N/A	0.58169	#N/A	#N/A	#N/A	#N/A	#N/A	5.33863	#N/A	2	ENSG00000148690	FRA10AC1	protein_coding	FRA10A associated CGG repeat 1 [Source:HGNC Symbol;Acc:HGNC:1162]
MPHOSPH10	#N/A	0.581387	#N/A	#N/A	#N/A	#N/A	#N/A	#N/A	#N/A	#N/A	#N/A	#N/A	#N/A	#N/A	#N/A	#N/A	#N/A	#N/A	3.12921	#N/A	2	ENSG00000124383	MPHOSPH10	protein_coding	M-phase phosphoprotein 10 [Source:HGNC Symbol;Acc:HGNC:7213]
MRPL58	#N/A	0.581213	#N/A	#N/A	#N/A	#N/A	#N/A	#N/A	#N/A	#N/A	#N/A	#N/A	#N/A	#N/A	#N/A	#N/A	#N/A	#N/A	2.44132	#N/A	2	ENSG00000167862	MRPL58	protein_coding	mitochondrial ribosomal protein L58 [Source:HGNC Symbol;Acc:HGNC:5359]
USP40	#N/A	#N/A	#N/A	#N/A	#N/A	#N/A	#N/A	#N/A	#N/A	#N/A	#N/A	0.580371	#N/A	#N/A	#N/A	#N/A	#N/A	#N/A	3.19751	#N/A	2	ENSG00000085982	USP40	protein_coding	ubiquitin specific peptidase 40 [Source:HGNC Symbol;Acc:HGNC:20069]
IFT172	#N/A	#N/A	#N/A	0.580362	#N/A	#N/A	#N/A	#N/A	#N/A	#N/A	#N/A	#N/A	#N/A	#N/A	#N/A	#N/A	#N/A	#N/A	3.1393	#N/A	2	ENSG00000138002	IFT172	protein_coding	intraflagellar transport 172 [Source:HGNC Symbol;Acc:HGNC:30391]
CCDC88C	#N/A	#N/A	#N/A	#N/A	#N/A	#N/A	#N/A	#N/A	#N/A	#N/A	#N/A	#N/A	0.576827	#N/A	#N/A	#N/A	#N/A	#N/A	3.447	#N/A	2	ENSG00000015133	CCDC88C	protein_coding	coiled-coil domain containing 88C [Source:HGNC Symbol;Acc:HGNC:19967]
PTS	#N/A	#N/A	#N/A	#N/A	#N/A	#N/A	#N/A	#N/A	#N/A	#N/A	#N/A	#N/A	#N/A	#N/A	#N/A	#N/A	#N/A	0.575973	4.8951	#N/A	2	ENSG00000150787	PTS	protein_coding	6-pyruvoyltetrahydropterin synthase [Source:HGNC Symbol;Acc:HGNC:9689]
HMGCS1	#N/A	#N/A	#N/A	#N/A	#N/A	#N/A	0.575462	#N/A	#N/A	#N/A	#N/A	#N/A	#N/A	#N/A	#N/A	#N/A	#N/A	#N/A	4.43814	#N/A	2	ENSG00000112972	HMGCS1	protein_coding	3-hydroxy-3-methylglutaryl-CoA synthase 1 [Source:HGNC Symbol;Acc:HGNC:5007]
TBCEL	#N/A	#N/A	#N/A	#N/A	#N/A	#N/A	#N/A	#N/A	#N/A	#N/A	#N/A	#N/A	#N/A	#N/A	0.574453	#N/A	#N/A	#N/A	2.48713	#N/A	2	ENSG00000154114	TBCEL	protein_coding	tubulin folding cofactor E like [Source:HGNC Symbol;Acc:HGNC:28115]
TRMT10C	#N/A	0.573616	#N/A	#N/A	#N/A	#N/A	#N/A	#N/A	#N/A	#N/A	#N/A	#N/A	#N/A	#N/A	#N/A	#N/A	#N/A	#N/A	4.10318	#N/A	2	ENSG00000174173	TRMT10C	protein_coding	tRNA methyltransferase 10C, mitochondrial RNase P subunit [Source:HGNC Symbol;Acc:HGNC:26022]
RECQL5	#N/A	#N/A	#N/A	#N/A	#N/A	#N/A	#N/A	#N/A	#N/A	#N/A	#N/A	0.572185	#N/A	#N/A	#N/A	#N/A	#N/A	#N/A	1.31039	#N/A	2	ENSG00000108469	RECQL5	protein_coding	RecQ like helicase 5 [Source:HGNC Symbol;Acc:HGNC:9950]
EIF3C	#N/A	#N/A	#N/A	#N/A	#N/A	#N/A	#N/A	#N/A	0.572122	#N/A	#N/A	#N/A	#N/A	#N/A	#N/A	#N/A	#N/A	#N/A	2.7657	#N/A	2	ENSG00000184110	EIF3C	protein_coding	eukaryotic translation initiation factor 3 subunit C [Source:HGNC Symbol;Acc:HGNC:3279]
VILL	#N/A	#N/A	#N/A	0.571647	#N/A	#N/A	#N/A	#N/A	#N/A	#N/A	#N/A	#N/A	#N/A	#N/A	#N/A	#N/A	#N/A	#N/A	2.35706	#N/A	2	ENSG00000136059	VILL	protein_coding	villin like [Source:HGNC Symbol;Acc:HGNC:30906]
NDUFA6-DT#237037	#N/A	#N/A	#N/A	0.571611	#N/A	#N/A	#N/A	#N/A	#N/A	#N/A	#N/A	#N/A	#N/A	#N/A	#N/A	#N/A	#N/A	#N/A	1.76218	#N/A	2	ENSG00000237037	NDUFA6-DT	lncRNA	NDUFA6 divergent transcript [Source:HGNC Symbol;Acc:HGNC:45273]
WARS2	#N/A	#N/A	#N/A	#N/A	#N/A	#N/A	#N/A	#N/A	#N/A	#N/A	#N/A	0.571361	#N/A	#N/A	#N/A	#N/A	#N/A	#N/A	2.60806	#N/A	2	ENSG00000116874	WARS2	protein_coding	tryptophanyl tRNA synthetase 2, mitochondrial [Source:HGNC Symbol;Acc:HGNC:12730]
PAG1	#N/A	#N/A	#N/A	#N/A	#N/A	#N/A	#N/A	#N/A	#N/A	#N/A	#N/A	#N/A	#N/A	#N/A	#N/A	0.571045	#N/A	#N/A	4.68295	#N/A	2	ENSG00000076641	PAG1	protein_coding	phosphoprotein membrane anchor with glycosphingolipid microdomains 1 [Source:HGNC Symbol;Acc:HGNC:30043]
NPIPB3	#N/A	#N/A	#N/A	#N/A	#N/A	#N/A	#N/A	#N/A	#N/A	#N/A	#N/A	0.570547	#N/A	#N/A	#N/A	#N/A	#N/A	#N/A	2.9242	#N/A	2	ENSG00000169246	NPIPB3	protein_coding	nuclear pore complex interacting protein family member B3 [Source:HGNC Symbol;Acc:HGNC:28989]
SYN2	0.570474	#N/A	#N/A	#N/A	#N/A	#N/A	#N/A	#N/A	#N/A	1.11456	#N/A	#N/A	#N/A	#N/A	#N/A	#N/A	#N/A	#N/A	#N/A	#N/A	2	ENSG00000157152	SYN2	protein_coding	synapsin II [Source:HGNC Symbol;Acc:HGNC:11495]
ALK	#N/A	#N/A	#N/A	#N/A	#N/A	#N/A	#N/A	#N/A	#N/A	#N/A	#N/A	#N/A	1.39754	#N/A	#N/A	#N/A	#N/A	#N/A	0.569935	#N/A	2	ENSG00000171094	ALK	protein_coding	ALK receptor tyrosine kinase [Source:HGNC Symbol;Acc:HGNC:427]
MRPL16	#N/A	0.569871	#N/A	#N/A	#N/A	#N/A	#N/A	#N/A	#N/A	#N/A	#N/A	#N/A	#N/A	#N/A	#N/A	#N/A	#N/A	#N/A	2.63797	#N/A	2	ENSG00000166902	MRPL16	protein_coding	mitochondrial ribosomal protein L16 [Source:HGNC Symbol;Acc:HGNC:14476]
#227803	#N/A	#N/A	#N/A	#N/A	#N/A	#N/A	#N/A	#N/A	#N/A	#N/A	#N/A	#N/A	#N/A	#N/A	#N/A	0.786861	#N/A	#N/A	0.568969	#N/A	2	ENSG00000227803		lncRNA	novel transcript, antisense to MBOAT1
TSC1	#N/A	#N/A	#N/A	#N/A	#N/A	#N/A	#N/A	#N/A	#N/A	#N/A	#N/A	0.568942	#N/A	#N/A	#N/A	#N/A	#N/A	#N/A	5.44392	#N/A	2	ENSG00000165699	TSC1	protein_coding	TSC complex subunit 1 [Source:HGNC Symbol;Acc:HGNC:12362]
LINC02935	#N/A	#N/A	#N/A	0.568916	#N/A	#N/A	#N/A	#N/A	#N/A	#N/A	#N/A	0.693816	#N/A	#N/A	#N/A	#N/A	#N/A	#N/A	#N/A	#N/A	2	ENSG00000225292	LINC02935	lncRNA	long intergenic non-protein coding RNA 2935 [Source:HGNC Symbol;Acc:HGNC:55939]
COPS6	#N/A	0.567459	#N/A	#N/A	#N/A	#N/A	#N/A	#N/A	#N/A	#N/A	#N/A	#N/A	#N/A	#N/A	#N/A	#N/A	#N/A	#N/A	3.55784	#N/A	2	ENSG00000168090	COPS6	protein_coding	COP9 signalosome subunit 6 [Source:HGNC Symbol;Acc:HGNC:21749]
HDAC6	#N/A	#N/A	#N/A	#N/A	#N/A	#N/A	#N/A	#N/A	#N/A	#N/A	#N/A	0.5662	#N/A	#N/A	#N/A	#N/A	#N/A	#N/A	2.18568	#N/A	2	ENSG00000094631	HDAC6	protein_coding	histone deacetylase 6 [Source:HGNC Symbol;Acc:HGNC:14064]
AIDA	#N/A	#N/A	#N/A	#N/A	#N/A	#N/A	#N/A	#N/A	#N/A	#N/A	#N/A	#N/A	0.564843	#N/A	#N/A	#N/A	#N/A	#N/A	2.62626	#N/A	2	ENSG00000186063	AIDA	protein_coding	axin interactor, dorsalization associated [Source:HGNC Symbol;Acc:HGNC:25761]
ANKRD36C	#N/A	#N/A	#N/A	0.563934	#N/A	#N/A	#N/A	#N/A	#N/A	#N/A	#N/A	#N/A	#N/A	#N/A	#N/A	#N/A	#N/A	#N/A	3.11009	#N/A	2	ENSG00000174501	ANKRD36C	protein_coding	ankyrin repeat domain 36C [Source:HGNC Symbol;Acc:HGNC:32946]
RELCH	#N/A	#N/A	#N/A	#N/A	#N/A	#N/A	#N/A	#N/A	#N/A	#N/A	#N/A	0.563367	#N/A	#N/A	#N/A	#N/A	#N/A	#N/A	6.26552	#N/A	2	ENSG00000134444	RELCH	protein_coding	RAB11 binding and LisH domain, coiled-coil and HEAT repeat containing [Source:HGNC Symbol;Acc:HGNC:29289]
KMT5C	0.831343	#N/A	#N/A	#N/A	#N/A	#N/A	#N/A	#N/A	#N/A	#N/A	#N/A	#N/A	#N/A	#N/A	#N/A	#N/A	#N/A	#N/A	0.562774	#N/A	2	ENSG00000133247	KMT5C	protein_coding	lysine methyltransferase 5C [Source:HGNC Symbol;Acc:HGNC:28405]
SMC2	#N/A	0.562524	#N/A	#N/A	#N/A	#N/A	#N/A	#N/A	#N/A	#N/A	#N/A	#N/A	#N/A	#N/A	#N/A	#N/A	#N/A	#N/A	1.32181	#N/A	2	ENSG00000136824	SMC2	protein_coding	structural maintenance of chromosomes 2 [Source:HGNC Symbol;Acc:HGNC:14011]
RALGDS	#N/A	#N/A	#N/A	0.561982	#N/A	#N/A	#N/A	#N/A	#N/A	#N/A	#N/A	#N/A	#N/A	#N/A	#N/A	#N/A	#N/A	#N/A	5.11182	#N/A	2	ENSG00000160271	RALGDS	protein_coding	ral guanine nucleotide dissociation stimulator [Source:HGNC Symbol;Acc:HGNC:9842]
ARHGAP5	#N/A	#N/A	#N/A	0.561952	#N/A	#N/A	#N/A	#N/A	#N/A	#N/A	#N/A	#N/A	#N/A	#N/A	#N/A	#N/A	#N/A	#N/A	3.54367	#N/A	2	ENSG00000100852	ARHGAP5	protein_coding	Rho GTPase activating protein 5 [Source:HGNC Symbol;Acc:HGNC:675]
ZNF35#169981	#N/A	#N/A	#N/A	#N/A	#N/A	#N/A	#N/A	#N/A	1.06069	#N/A	#N/A	#N/A	#N/A	#N/A	#N/A	#N/A	#N/A	#N/A	0.561332	#N/A	2	ENSG00000169981	ZNF35	protein_coding	zinc finger protein 35 [Source:HGNC Symbol;Acc:HGNC:13099]
PDSS2	#N/A	#N/A	#N/A	#N/A	#N/A	#N/A	#N/A	#N/A	#N/A	#N/A	#N/A	0.561138	#N/A	#N/A	#N/A	#N/A	#N/A	#N/A	4.41627	#N/A	2	ENSG00000164494	PDSS2	protein_coding	decaprenyl diphosphate synthase subunit 2 [Source:HGNC Symbol;Acc:HGNC:23041]
SCAMP1	#N/A	#N/A	#N/A	#N/A	#N/A	#N/A	#N/A	#N/A	#N/A	#N/A	#N/A	#N/A	#N/A	#N/A	#N/A	#N/A	#N/A	0.560233	4.61399	#N/A	2	ENSG00000085365	SCAMP1	protein_coding	secretory carrier membrane protein 1 [Source:HGNC Symbol;Acc:HGNC:10563]
FAM151B-DT	#N/A	#N/A	#N/A	#N/A	#N/A	#N/A	#N/A	#N/A	#N/A	#N/A	#N/A	0.559372	#N/A	#N/A	#N/A	#N/A	#N/A	#N/A	3.1756	#N/A	2	ENSG00000249042	FAM151B-DT	lncRNA	FAM151B divergent transcript [Source:HGNC Symbol;Acc:HGNC:55578]
MINDY2	#N/A	#N/A	#N/A	#N/A	#N/A	#N/A	#N/A	#N/A	#N/A	#N/A	#N/A	#N/A	0.558165	#N/A	#N/A	#N/A	#N/A	#N/A	2.64663	#N/A	2	ENSG00000128923	MINDY2	protein_coding	MINDY lysine 48 deubiquitinase 2 [Source:HGNC Symbol;Acc:HGNC:26954]
CEP162	#N/A	#N/A	#N/A	#N/A	#N/A	#N/A	#N/A	#N/A	#N/A	#N/A	#N/A	#N/A	0.557082	#N/A	#N/A	#N/A	#N/A	#N/A	2.05719	#N/A	2	ENSG00000135315	CEP162	protein_coding	centrosomal protein 162 [Source:HGNC Symbol;Acc:HGNC:21107]
ATXN7L3B	#N/A	0.55548	#N/A	#N/A	#N/A	#N/A	#N/A	#N/A	#N/A	#N/A	#N/A	#N/A	#N/A	#N/A	#N/A	#N/A	#N/A	#N/A	3.53788	#N/A	2	ENSG00000253719	ATXN7L3B	protein_coding	ataxin 7 like 3B [Source:HGNC Symbol;Acc:HGNC:37931]
MRPS11	#N/A	0.554962	#N/A	#N/A	#N/A	#N/A	#N/A	#N/A	#N/A	#N/A	#N/A	#N/A	#N/A	#N/A	#N/A	#N/A	#N/A	#N/A	2.22956	#N/A	2	ENSG00000181991	MRPS11	protein_coding	mitochondrial ribosomal protein S11 [Source:HGNC Symbol;Acc:HGNC:14050]
GPN1	#N/A	#N/A	#N/A	#N/A	#N/A	#N/A	0.553202	#N/A	#N/A	#N/A	#N/A	#N/A	#N/A	#N/A	#N/A	#N/A	#N/A	#N/A	3.5145	#N/A	2	ENSG00000198522	GPN1	protein_coding	GPN-loop GTPase 1 [Source:HGNC Symbol;Acc:HGNC:17030]
NEPRO	#N/A	#N/A	#N/A	0.549027	#N/A	#N/A	#N/A	#N/A	#N/A	#N/A	#N/A	#N/A	#N/A	#N/A	#N/A	#N/A	#N/A	#N/A	2.14738	#N/A	2	ENSG00000163608	NEPRO	protein_coding	nucleolus and neural progenitor protein [Source:HGNC Symbol;Acc:HGNC:24496]
IGKC	#N/A	#N/A	#N/A	#N/A	#N/A	1.54209	0.546509	#N/A	#N/A	#N/A	#N/A	#N/A	#N/A	#N/A	#N/A	#N/A	#N/A	#N/A	#N/A	#N/A	2	ENSG00000211592	IGKC	IG_C_gene	immunoglobulin kappa constant [Source:HGNC Symbol;Acc:HGNC:5716]
PHAX	#N/A	0.546351	#N/A	#N/A	#N/A	#N/A	#N/A	#N/A	#N/A	#N/A	#N/A	#N/A	#N/A	#N/A	#N/A	#N/A	#N/A	#N/A	2.14147	#N/A	2	ENSG00000164902	PHAX	protein_coding	phosphorylated adaptor for RNA export [Source:HGNC Symbol;Acc:HGNC:10241]
TMEM63B	0.546166	#N/A	#N/A	#N/A	#N/A	#N/A	#N/A	#N/A	#N/A	#N/A	#N/A	#N/A	#N/A	#N/A	#N/A	#N/A	#N/A	#N/A	2.26493	#N/A	2	ENSG00000137216	TMEM63B	protein_coding	transmembrane protein 63B [Source:HGNC Symbol;Acc:HGNC:17735]
AFG1L	#N/A	#N/A	#N/A	#N/A	#N/A	#N/A	#N/A	#N/A	#N/A	#N/A	#N/A	0.544255	#N/A	#N/A	#N/A	#N/A	#N/A	#N/A	2.25036	#N/A	2	ENSG00000135537	AFG1L	protein_coding	AFG1 like ATPase [Source:HGNC Symbol;Acc:HGNC:16411]
GBP3	0.54326	#N/A	#N/A	#N/A	#N/A	#N/A	#N/A	#N/A	#N/A	#N/A	#N/A	#N/A	#N/A	#N/A	#N/A	#N/A	#N/A	#N/A	4.28827	#N/A	2	ENSG00000117226	GBP3	protein_coding	guanylate binding protein 3 [Source:HGNC Symbol;Acc:HGNC:4184]
HIBADH	#N/A	#N/A	#N/A	#N/A	#N/A	#N/A	#N/A	#N/A	#N/A	#N/A	#N/A	#N/A	0.54274	#N/A	#N/A	#N/A	#N/A	#N/A	3.66682	#N/A	2	ENSG00000106049	HIBADH	protein_coding	3-hydroxyisobutyrate dehydrogenase [Source:HGNC Symbol;Acc:HGNC:4907]
LMBRD1	#N/A	#N/A	#N/A	#N/A	#N/A	#N/A	#N/A	#N/A	#N/A	#N/A	#N/A	0.542421	#N/A	#N/A	#N/A	#N/A	#N/A	#N/A	5.14387	#N/A	2	ENSG00000168216	LMBRD1	protein_coding	LMBR1 domain containing 1 [Source:HGNC Symbol;Acc:HGNC:23038]
IGSF8	#N/A	#N/A	#N/A	0.820849	#N/A	#N/A	#N/A	#N/A	#N/A	#N/A	#N/A	#N/A	#N/A	#N/A	#N/A	#N/A	#N/A	#N/A	0.542269	#N/A	2	ENSG00000162729	IGSF8	protein_coding	immunoglobulin superfamily member 8 [Source:HGNC Symbol;Acc:HGNC:17813]
INO80B	#N/A	#N/A	#N/A	0.541506	#N/A	#N/A	#N/A	#N/A	#N/A	#N/A	#N/A	#N/A	#N/A	#N/A	#N/A	#N/A	#N/A	#N/A	3.34006	#N/A	2	ENSG00000115274	INO80B	protein_coding	INO80 complex subunit B [Source:HGNC Symbol;Acc:HGNC:13324]
NDFIP1	0.540974	#N/A	#N/A	#N/A	#N/A	#N/A	#N/A	#N/A	#N/A	#N/A	#N/A	#N/A	#N/A	#N/A	#N/A	#N/A	#N/A	#N/A	4.14135	#N/A	2	ENSG00000131507	NDFIP1	protein_coding	Nedd4 family interacting protein 1 [Source:HGNC Symbol;Acc:HGNC:17592]
SIKE1	#N/A	0.540712	#N/A	#N/A	#N/A	#N/A	#N/A	#N/A	#N/A	#N/A	#N/A	#N/A	#N/A	#N/A	#N/A	#N/A	#N/A	#N/A	2.20333	#N/A	2	ENSG00000052723	SIKE1	protein_coding	suppressor of IKBKE 1 [Source:HGNC Symbol;Acc:HGNC:26119]
MMADHC	#N/A	0.540644	#N/A	#N/A	#N/A	#N/A	#N/A	#N/A	#N/A	#N/A	#N/A	#N/A	#N/A	#N/A	#N/A	#N/A	#N/A	#N/A	1.84829	#N/A	2	ENSG00000168288	MMADHC	protein_coding	metabolism of cobalamin associated D [Source:HGNC Symbol;Acc:HGNC:25221]
#275807	#N/A	#N/A	#N/A	#N/A	0.537711	#N/A	#N/A	#N/A	#N/A	#N/A	1.64696	#N/A	#N/A	#N/A	#N/A	#N/A	#N/A	#N/A	#N/A	#N/A	2	ENSG00000275807		lncRNA	novel transcript, antisense to ATXN2L
NDUFAF8	#N/A	0.536776	#N/A	#N/A	#N/A	#N/A	#N/A	#N/A	#N/A	#N/A	#N/A	#N/A	#N/A	#N/A	#N/A	#N/A	#N/A	#N/A	4.73941	#N/A	2	ENSG00000224877	NDUFAF8	protein_coding	NADH:ubiquinone oxidoreductase complex assembly factor 8 [Source:HGNC Symbol;Acc:HGNC:33551]
FAM107B	#N/A	#N/A	#N/A	#N/A	#N/A	#N/A	#N/A	#N/A	#N/A	#N/A	#N/A	#N/A	0.536661	#N/A	#N/A	#N/A	#N/A	#N/A	5.90278	#N/A	2	ENSG00000065809	FAM107B	protein_coding	family with sequence similarity 107 member B [Source:HGNC Symbol;Acc:HGNC:23726]
GOT2	#N/A	#N/A	#N/A	0.53634	#N/A	#N/A	#N/A	#N/A	#N/A	#N/A	#N/A	#N/A	#N/A	#N/A	#N/A	#N/A	#N/A	#N/A	3.4912	#N/A	2	ENSG00000125166	GOT2	protein_coding	glutamic-oxaloacetic transaminase 2 [Source:HGNC Symbol;Acc:HGNC:4433]
ZNF202	#N/A	#N/A	#N/A	0.535068	#N/A	#N/A	#N/A	#N/A	#N/A	#N/A	#N/A	#N/A	#N/A	#N/A	#N/A	#N/A	#N/A	#N/A	1.69947	#N/A	2	ENSG00000166261	ZNF202	protein_coding	zinc finger protein 202 [Source:HGNC Symbol;Acc:HGNC:12994]
KDM6A	#N/A	#N/A	#N/A	#N/A	#N/A	#N/A	#N/A	#N/A	#N/A	#N/A	#N/A	0.534834	#N/A	#N/A	#N/A	#N/A	#N/A	#N/A	5.46534	#N/A	2	ENSG00000147050	KDM6A	protein_coding	lysine demethylase 6A [Source:HGNC Symbol;Acc:HGNC:12637]
CCDC57	0.533866	#N/A	#N/A	#N/A	#N/A	#N/A	#N/A	#N/A	#N/A	#N/A	#N/A	#N/A	#N/A	#N/A	#N/A	#N/A	#N/A	#N/A	3.27507	#N/A	2	ENSG00000176155	CCDC57	protein_coding	coiled-coil domain containing 57 [Source:HGNC Symbol;Acc:HGNC:27564]
VCP	#N/A	#N/A	#N/A	#N/A	#N/A	#N/A	0.533641	#N/A	#N/A	#N/A	#N/A	#N/A	#N/A	#N/A	#N/A	#N/A	#N/A	#N/A	5.18762	#N/A	2	ENSG00000165280	VCP	protein_coding	valosin containing protein [Source:HGNC Symbol;Acc:HGNC:12666]
OTUD6B-AS1	#N/A	0.532083	#N/A	#N/A	#N/A	#N/A	#N/A	#N/A	#N/A	#N/A	#N/A	#N/A	#N/A	#N/A	#N/A	#N/A	#N/A	#N/A	0.961114	#N/A	2	ENSG00000253738	OTUD6B-AS1	lncRNA	OTUD6B antisense RNA 1 (head to head) [Source:HGNC Symbol;Acc:HGNC:50466]
ST7L	#N/A	#N/A	#N/A	#N/A	#N/A	#N/A	#N/A	#N/A	#N/A	#N/A	#N/A	0.531567	#N/A	#N/A	#N/A	#N/A	#N/A	#N/A	5.38046	#N/A	2	ENSG00000007341	ST7L	protein_coding	suppression of tumorigenicity 7 like [Source:HGNC Symbol;Acc:HGNC:18441]
APOL2	0.531344	#N/A	#N/A	#N/A	#N/A	#N/A	#N/A	#N/A	#N/A	#N/A	#N/A	#N/A	#N/A	#N/A	#N/A	#N/A	#N/A	#N/A	2.27703	#N/A	2	ENSG00000128335	APOL2	protein_coding	apolipoprotein L2 [Source:HGNC Symbol;Acc:HGNC:619]
DDX23	#N/A	#N/A	#N/A	#N/A	#N/A	#N/A	#N/A	#N/A	#N/A	#N/A	#N/A	#N/A	0.530269	#N/A	#N/A	#N/A	#N/A	#N/A	2.5318	#N/A	2	ENSG00000174243	DDX23	protein_coding	DEAD-box helicase 23 [Source:HGNC Symbol;Acc:HGNC:17347]
GLO1	#N/A	0.529948	#N/A	#N/A	#N/A	#N/A	#N/A	#N/A	#N/A	#N/A	#N/A	#N/A	#N/A	#N/A	#N/A	#N/A	#N/A	#N/A	4.81804	#N/A	2	ENSG00000124767	GLO1	protein_coding	glyoxalase I [Source:HGNC Symbol;Acc:HGNC:4323]
RGS1	#N/A	#N/A	#N/A	2.40477	#N/A	#N/A	#N/A	#N/A	#N/A	#N/A	#N/A	#N/A	#N/A	#N/A	#N/A	#N/A	#N/A	#N/A	0.529355	#N/A	2	ENSG00000090104	RGS1	protein_coding	regulator of G protein signaling 1 [Source:HGNC Symbol;Acc:HGNC:9991]
CA11	#N/A	#N/A	#N/A	#N/A	#N/A	#N/A	#N/A	#N/A	#N/A	#N/A	#N/A	#N/A	#N/A	#N/A	#N/A	#N/A	#N/A	1.02818	0.529181	#N/A	2	ENSG00000063180	CA11	protein_coding	carbonic anhydrase 11 [Source:HGNC Symbol;Acc:HGNC:1370]
CCZ1	#N/A	#N/A	#N/A	#N/A	#N/A	#N/A	#N/A	#N/A	#N/A	#N/A	#N/A	#N/A	#N/A	#N/A	0.528874	#N/A	#N/A	#N/A	5.90609	#N/A	2	ENSG00000122674	CCZ1	protein_coding	CCZ1 homolog, vacuolar protein trafficking and biogenesis associated [Source:HGNC Symbol;Acc:HGNC:21691]
MAP3K7CL	#N/A	#N/A	#N/A	0.528679	#N/A	#N/A	#N/A	#N/A	#N/A	#N/A	#N/A	#N/A	0.892408	#N/A	#N/A	#N/A	#N/A	#N/A	#N/A	#N/A	2	ENSG00000156265	MAP3K7CL	protein_coding	MAP3K7 C-terminal like [Source:HGNC Symbol;Acc:HGNC:16457]
#247925	#N/A	#N/A	#N/A	#N/A	#N/A	#N/A	#N/A	#N/A	#N/A	#N/A	#N/A	0.527727	#N/A	#N/A	#N/A	#N/A	#N/A	#N/A	5.0211	#N/A	2	ENSG00000247925		lncRNA	novel transcript
TIMM9	#N/A	0.527562	#N/A	#N/A	#N/A	#N/A	#N/A	#N/A	#N/A	#N/A	#N/A	#N/A	#N/A	#N/A	#N/A	#N/A	#N/A	#N/A	2.35467	#N/A	2	ENSG00000100575	TIMM9	protein_coding	translocase of inner mitochondrial membrane 9 [Source:HGNC Symbol;Acc:HGNC:11819]
MOAP1#165943	#N/A	0.526946	#N/A	#N/A	#N/A	#N/A	#N/A	#N/A	#N/A	#N/A	#N/A	#N/A	#N/A	#N/A	#N/A	#N/A	#N/A	#N/A	2.10341	#N/A	2	ENSG00000165943	MOAP1	protein_coding	modulator of apoptosis 1 [Source:HGNC Symbol;Acc:HGNC:16658]
LINC02328	#N/A	#N/A	#N/A	#N/A	#N/A	#N/A	#N/A	#N/A	#N/A	#N/A	#N/A	#N/A	0.525503	#N/A	#N/A	#N/A	#N/A	#N/A	4.71189	#N/A	2	ENSG00000258733	LINC02328	lncRNA	long intergenic non-protein coding RNA 2328 [Source:HGNC Symbol;Acc:HGNC:53248]
VASH1-AS1	#N/A	#N/A	#N/A	#N/A	#N/A	#N/A	#N/A	#N/A	#N/A	#N/A	#N/A	#N/A	#N/A	#N/A	#N/A	1.03843	#N/A	#N/A	0.522889	#N/A	2	ENSG00000258301	VASH1-AS1	lncRNA	VASH1 antisense RNA 1 [Source:HGNC Symbol;Acc:HGNC:53215]
SLC25A25-AS1	#N/A	#N/A	#N/A	0.522587	#N/A	#N/A	#N/A	#N/A	#N/A	#N/A	#N/A	#N/A	#N/A	#N/A	#N/A	#N/A	#N/A	#N/A	2.35023	#N/A	2	ENSG00000234771	SLC25A25-AS1	lncRNA	SLC25A25 antisense RNA 1 [Source:HGNC Symbol;Acc:HGNC:27844]
SULT1A3	#N/A	#N/A	#N/A	#N/A	#N/A	#N/A	#N/A	0.521627	#N/A	#N/A	#N/A	#N/A	#N/A	#N/A	#N/A	#N/A	#N/A	#N/A	3.87463	#N/A	2	ENSG00000261052	SULT1A3	protein_coding	sulfotransferase family 1A member 3 [Source:HGNC Symbol;Acc:HGNC:11455]
ZNF25	0.520997	#N/A	#N/A	#N/A	#N/A	#N/A	#N/A	#N/A	#N/A	#N/A	#N/A	#N/A	#N/A	#N/A	#N/A	#N/A	#N/A	#N/A	1.56632	#N/A	2	ENSG00000175395	ZNF25	protein_coding	zinc finger protein 25 [Source:HGNC Symbol;Acc:HGNC:13043]
MRPL38	#N/A	0.518589	#N/A	#N/A	#N/A	#N/A	#N/A	#N/A	#N/A	#N/A	#N/A	#N/A	#N/A	#N/A	#N/A	#N/A	#N/A	#N/A	3.96583	#N/A	2	ENSG00000204316	MRPL38	protein_coding	mitochondrial ribosomal protein L38 [Source:HGNC Symbol;Acc:HGNC:14033]
RAB5A	#N/A	#N/A	#N/A	#N/A	0.51802	#N/A	#N/A	#N/A	#N/A	#N/A	#N/A	#N/A	#N/A	#N/A	#N/A	#N/A	#N/A	#N/A	4.83001	#N/A	2	ENSG00000144566	RAB5A	protein_coding	RAB5A, member RAS oncogene family [Source:HGNC Symbol;Acc:HGNC:9783]
PDE7A	#N/A	#N/A	#N/A	0.517178	#N/A	#N/A	#N/A	#N/A	#N/A	#N/A	#N/A	#N/A	#N/A	#N/A	#N/A	#N/A	#N/A	#N/A	7.8872	#N/A	2	ENSG00000205268	PDE7A	protein_coding	phosphodiesterase 7A [Source:HGNC Symbol;Acc:HGNC:8791]
RNF125	#N/A	#N/A	#N/A	0.516505	#N/A	#N/A	#N/A	#N/A	#N/A	#N/A	#N/A	#N/A	#N/A	#N/A	#N/A	#N/A	#N/A	#N/A	5.25036	#N/A	2	ENSG00000101695	RNF125	protein_coding	ring finger protein 125 [Source:HGNC Symbol;Acc:HGNC:21150]
ADD3	#N/A	#N/A	#N/A	#N/A	#N/A	#N/A	#N/A	#N/A	#N/A	#N/A	#N/A	#N/A	0.516253	#N/A	#N/A	#N/A	#N/A	#N/A	3.1581	#N/A	2	ENSG00000148700	ADD3	protein_coding	adducin 3 [Source:HGNC Symbol;Acc:HGNC:245]
#267379	0.515679	#N/A	#N/A	#N/A	#N/A	#N/A	#N/A	#N/A	#N/A	#N/A	#N/A	#N/A	#N/A	#N/A	#N/A	#N/A	#N/A	#N/A	4.12713	#N/A	2	ENSG00000267379		lncRNA	novel transcript, antisense to CD97
LMBR1	#N/A	#N/A	#N/A	#N/A	#N/A	#N/A	#N/A	#N/A	#N/A	#N/A	#N/A	0.515575	#N/A	#N/A	#N/A	#N/A	#N/A	#N/A	5.82882	#N/A	2	ENSG00000105983	LMBR1	protein_coding	limb development membrane protein 1 [Source:HGNC Symbol;Acc:HGNC:13243]
MLLT6#275023	#N/A	#N/A	#N/A	0.515094	#N/A	#N/A	#N/A	#N/A	#N/A	#N/A	#N/A	#N/A	#N/A	#N/A	#N/A	#N/A	#N/A	#N/A	3.83635	#N/A	2	ENSG00000275023	MLLT6	protein_coding	MLLT6, PHD finger containing [Source:HGNC Symbol;Acc:HGNC:7138]
FAF2	#N/A	#N/A	#N/A	#N/A	#N/A	#N/A	#N/A	#N/A	#N/A	#N/A	#N/A	0.514376	#N/A	#N/A	#N/A	#N/A	#N/A	#N/A	7.01813	#N/A	2	ENSG00000113194	FAF2	protein_coding	Fas associated factor family member 2 [Source:HGNC Symbol;Acc:HGNC:24666]
UBFD1	#N/A	0.514266	#N/A	#N/A	#N/A	#N/A	#N/A	#N/A	#N/A	#N/A	#N/A	#N/A	#N/A	#N/A	#N/A	#N/A	#N/A	#N/A	1.98959	#N/A	2	ENSG00000103353	UBFD1	protein_coding	ubiquitin family domain containing 1 [Source:HGNC Symbol;Acc:HGNC:30565]
PATZ1	#N/A	#N/A	#N/A	0.514128	#N/A	#N/A	#N/A	#N/A	#N/A	#N/A	#N/A	#N/A	#N/A	#N/A	#N/A	#N/A	#N/A	#N/A	1.67157	#N/A	2	ENSG00000100105	PATZ1	protein_coding	POZ/BTB and AT hook containing zinc finger 1 [Source:HGNC Symbol;Acc:HGNC:13071]
SMC3	#N/A	0.514056	#N/A	#N/A	#N/A	#N/A	#N/A	#N/A	#N/A	#N/A	#N/A	#N/A	#N/A	#N/A	#N/A	#N/A	#N/A	#N/A	2.95714	#N/A	2	ENSG00000108055	SMC3	protein_coding	structural maintenance of chromosomes 3 [Source:HGNC Symbol;Acc:HGNC:2468]
ZDHHC2	#N/A	#N/A	#N/A	0.513077	#N/A	#N/A	#N/A	#N/A	#N/A	#N/A	#N/A	#N/A	#N/A	#N/A	#N/A	#N/A	#N/A	#N/A	4.54054	#N/A	2	ENSG00000104219	ZDHHC2	protein_coding	zinc finger DHHC-type palmitoyltransferase 2 [Source:HGNC Symbol;Acc:HGNC:18469]
CENPE	#N/A	#N/A	#N/A	#N/A	#N/A	#N/A	0.672265	#N/A	#N/A	#N/A	#N/A	#N/A	#N/A	#N/A	#N/A	#N/A	#N/A	#N/A	0.512512	#N/A	2	ENSG00000138778	CENPE	protein_coding	centromere protein E [Source:HGNC Symbol;Acc:HGNC:1856]
GSKIP	#N/A	0.512221	#N/A	#N/A	#N/A	#N/A	#N/A	#N/A	#N/A	#N/A	#N/A	#N/A	#N/A	#N/A	#N/A	#N/A	#N/A	#N/A	1.30705	#N/A	2	ENSG00000100744	GSKIP	protein_coding	GSK3B interacting protein [Source:HGNC Symbol;Acc:HGNC:20343]
PXYLP1	0.511415	#N/A	#N/A	#N/A	#N/A	#N/A	#N/A	#N/A	#N/A	#N/A	#N/A	#N/A	#N/A	#N/A	#N/A	#N/A	#N/A	#N/A	3.00135	#N/A	2	ENSG00000155893	PXYLP1	protein_coding	2-phosphoxylose phosphatase 1 [Source:HGNC Symbol;Acc:HGNC:26303]
SFXN4	#N/A	#N/A	#N/A	#N/A	#N/A	#N/A	#N/A	#N/A	#N/A	#N/A	#N/A	0.510837	#N/A	#N/A	#N/A	#N/A	#N/A	#N/A	2.12711	#N/A	2	ENSG00000183605	SFXN4	protein_coding	sideroflexin 4 [Source:HGNC Symbol;Acc:HGNC:16088]
MRPS14	#N/A	0.510308	#N/A	#N/A	#N/A	#N/A	#N/A	#N/A	#N/A	#N/A	#N/A	#N/A	#N/A	#N/A	#N/A	#N/A	#N/A	#N/A	1.07861	#N/A	2	ENSG00000120333	MRPS14	protein_coding	mitochondrial ribosomal protein S14 [Source:HGNC Symbol;Acc:HGNC:14049]
SIAH2-AS1	0.767677	#N/A	#N/A	#N/A	#N/A	#N/A	#N/A	#N/A	#N/A	#N/A	#N/A	#N/A	#N/A	#N/A	#N/A	#N/A	#N/A	#N/A	0.510069	#N/A	2	ENSG00000244265	SIAH2-AS1	lncRNA	SIAH2 antisense RNA 1 [Source:HGNC Symbol;Acc:HGNC:40526]
TPR	#N/A	#N/A	#N/A	#N/A	#N/A	#N/A	#N/A	#N/A	#N/A	#N/A	#N/A	#N/A	#N/A	#N/A	#N/A	#N/A	0.50916	#N/A	5.98279	#N/A	2	ENSG00000047410	TPR	protein_coding	translocated promoter region, nuclear basket protein [Source:HGNC Symbol;Acc:HGNC:12017]
NAA25	#N/A	#N/A	#N/A	#N/A	#N/A	#N/A	#N/A	#N/A	#N/A	#N/A	#N/A	0.508679	#N/A	#N/A	#N/A	#N/A	#N/A	#N/A	6.97724	#N/A	2	ENSG00000111300	NAA25	protein_coding	N-alpha-acetyltransferase 25, NatB auxiliary subunit [Source:HGNC Symbol;Acc:HGNC:25783]
RAB4A	#N/A	0.535294	#N/A	#N/A	#N/A	#N/A	0.504955	#N/A	#N/A	#N/A	#N/A	#N/A	#N/A	#N/A	#N/A	#N/A	#N/A	#N/A	#N/A	#N/A	2	ENSG00000168118	RAB4A	protein_coding	RAB4A, member RAS oncogene family [Source:HGNC Symbol;Acc:HGNC:9781]
TEPSIN	#N/A	#N/A	#N/A	#N/A	#N/A	#N/A	#N/A	#N/A	#N/A	#N/A	#N/A	0.504754	#N/A	#N/A	#N/A	#N/A	#N/A	#N/A	3.96692	#N/A	2	ENSG00000167302	TEPSIN	protein_coding	TEPSIN adaptor related protein complex 4 accessory protein [Source:HGNC Symbol;Acc:HGNC:26458]
SUCLG2	#N/A	#N/A	#N/A	#N/A	#N/A	#N/A	#N/A	#N/A	#N/A	#N/A	#N/A	#N/A	0.503546	#N/A	#N/A	#N/A	#N/A	#N/A	4.64359	#N/A	2	ENSG00000172340	SUCLG2	protein_coding	succinate-CoA ligase GDP-forming subunit beta [Source:HGNC Symbol;Acc:HGNC:11450]
APLF	#N/A	#N/A	#N/A	#N/A	#N/A	#N/A	#N/A	#N/A	#N/A	#N/A	#N/A	#N/A	#N/A	#N/A	#N/A	0.503468	#N/A	#N/A	4.44431	#N/A	2	ENSG00000169621	APLF	protein_coding	aprataxin and PNKP like factor [Source:HGNC Symbol;Acc:HGNC:28724]
EOLA1-DT	0.503313	#N/A	#N/A	#N/A	#N/A	#N/A	#N/A	#N/A	#N/A	#N/A	#N/A	#N/A	#N/A	#N/A	#N/A	#N/A	#N/A	#N/A	1.59259	#N/A	2	ENSG00000241769	EOLA1-DT	lncRNA	EOLA1 divergent transcript [Source:HGNC Symbol;Acc:HGNC:44265]
PHF11	#N/A	#N/A	#N/A	#N/A	#N/A	#N/A	#N/A	#N/A	#N/A	#N/A	#N/A	#N/A	#N/A	#N/A	#N/A	#N/A	#N/A	0.502996	3.78638	#N/A	2	ENSG00000136147	PHF11	protein_coding	PHD finger protein 11 [Source:HGNC Symbol;Acc:HGNC:17024]
KIAA1109	#N/A	#N/A	#N/A	#N/A	#N/A	#N/A	#N/A	#N/A	#N/A	#N/A	#N/A	#N/A	#N/A	#N/A	#N/A	#N/A	0.502901	#N/A	6.47321	#N/A	2	ENSG00000138688	KIAA1109	protein_coding	KIAA1109 [Source:HGNC Symbol;Acc:HGNC:26953]
ZCCHC8	#N/A	#N/A	#N/A	#N/A	#N/A	#N/A	#N/A	#N/A	#N/A	#N/A	#N/A	0.501951	#N/A	#N/A	#N/A	#N/A	#N/A	#N/A	4.17289	#N/A	2	ENSG00000033030	ZCCHC8	protein_coding	zinc finger CCHC-type containing 8 [Source:HGNC Symbol;Acc:HGNC:25265]
ZBTB4#174282	#N/A	#N/A	#N/A	#N/A	#N/A	#N/A	#N/A	#N/A	#N/A	#N/A	#N/A	#N/A	0.501727	#N/A	#N/A	#N/A	#N/A	#N/A	2.54593	#N/A	2	ENSG00000174282	ZBTB4	protein_coding	zinc finger and BTB domain containing 4 [Source:HGNC Symbol;Acc:HGNC:23847]
FAM193B	#N/A	#N/A	#N/A	#N/A	#N/A	#N/A	#N/A	#N/A	#N/A	#N/A	#N/A	#N/A	0.500686	#N/A	#N/A	#N/A	#N/A	#N/A	5.88172	#N/A	2	ENSG00000146067	FAM193B	protein_coding	family with sequence similarity 193 member B [Source:HGNC Symbol;Acc:HGNC:25524]
DEF6	#N/A	#N/A	#N/A	0.500549	#N/A	#N/A	#N/A	#N/A	#N/A	#N/A	#N/A	#N/A	#N/A	#N/A	#N/A	#N/A	#N/A	#N/A	3.37415	#N/A	2	ENSG00000023892	DEF6	protein_coding	DEF6 guanine nucleotide exchange factor [Source:HGNC Symbol;Acc:HGNC:2760]
ZCCHC9	#N/A	#N/A	#N/A	#N/A	#N/A	#N/A	#N/A	#N/A	#N/A	#N/A	#N/A	#N/A	#N/A	#N/A	#N/A	0.499417	#N/A	#N/A	3.59366	#N/A	2	ENSG00000131732	ZCCHC9	protein_coding	zinc finger CCHC-type containing 9 [Source:HGNC Symbol;Acc:HGNC:25424]
ABCB7	#N/A	#N/A	#N/A	#N/A	#N/A	#N/A	#N/A	#N/A	#N/A	#N/A	#N/A	0.498866	#N/A	#N/A	#N/A	#N/A	#N/A	#N/A	7.0849	#N/A	2	ENSG00000131269	ABCB7	protein_coding	ATP binding cassette subfamily B member 7 [Source:HGNC Symbol;Acc:HGNC:48]
PTP4A3#184489	#N/A	#N/A	#N/A	#N/A	#N/A	#N/A	#N/A	#N/A	#N/A	#N/A	#N/A	#N/A	1.69515	#N/A	#N/A	#N/A	#N/A	#N/A	0.498838	#N/A	2	ENSG00000184489	PTP4A3	protein_coding	protein tyrosine phosphatase 4A3 [Source:HGNC Symbol;Acc:HGNC:9636]
FKBP3	#N/A	0.498553	#N/A	#N/A	#N/A	#N/A	#N/A	#N/A	#N/A	#N/A	#N/A	#N/A	#N/A	#N/A	#N/A	#N/A	#N/A	#N/A	2.57179	#N/A	2	ENSG00000100442	FKBP3	protein_coding	FKBP prolyl isomerase 3 [Source:HGNC Symbol;Acc:HGNC:3719]
PRRC2C	#N/A	#N/A	#N/A	#N/A	#N/A	#N/A	#N/A	#N/A	#N/A	#N/A	#N/A	#N/A	#N/A	#N/A	#N/A	#N/A	0.498234	#N/A	4.31783	#N/A	2	ENSG00000117523	PRRC2C	protein_coding	proline rich coiled-coil 2C [Source:HGNC Symbol;Acc:HGNC:24903]
ARHGEF3	#N/A	#N/A	#N/A	#N/A	#N/A	#N/A	#N/A	#N/A	#N/A	#N/A	#N/A	#N/A	0.496687	#N/A	#N/A	#N/A	#N/A	#N/A	6.05315	#N/A	2	ENSG00000163947	ARHGEF3	protein_coding	Rho guanine nucleotide exchange factor 3 [Source:HGNC Symbol;Acc:HGNC:683]
MZF1	#N/A	#N/A	#N/A	#N/A	#N/A	#N/A	#N/A	#N/A	#N/A	#N/A	#N/A	0.496503	#N/A	#N/A	#N/A	#N/A	#N/A	#N/A	5.15059	#N/A	2	ENSG00000099326	MZF1	protein_coding	myeloid zinc finger 1 [Source:HGNC Symbol;Acc:HGNC:13108]
ING5	#N/A	#N/A	#N/A	#N/A	#N/A	#N/A	#N/A	#N/A	#N/A	#N/A	#N/A	#N/A	#N/A	#N/A	#N/A	0.496449	#N/A	#N/A	2.93079	#N/A	2	ENSG00000168395	ING5	protein_coding	inhibitor of growth family member 5 [Source:HGNC Symbol;Acc:HGNC:19421]
SMARCA5	#N/A	#N/A	#N/A	#N/A	#N/A	#N/A	#N/A	#N/A	#N/A	#N/A	#N/A	#N/A	#N/A	#N/A	#N/A	#N/A	#N/A	0.49579	4.00949	#N/A	2	ENSG00000153147	SMARCA5	protein_coding	SWI/SNF related, matrix associated, actin dependent regulator of chromatin, subfamily a, member 5 [Source:HGNC Symbol;Acc:HGNC:11101]
PLRG1	#N/A	0.495445	#N/A	#N/A	#N/A	#N/A	#N/A	#N/A	#N/A	#N/A	#N/A	#N/A	#N/A	#N/A	#N/A	#N/A	#N/A	#N/A	3.55803	#N/A	2	ENSG00000171566	PLRG1	protein_coding	pleiotropic regulator 1 [Source:HGNC Symbol;Acc:HGNC:9089]
MRPL13	#N/A	0.495157	#N/A	#N/A	#N/A	#N/A	#N/A	#N/A	#N/A	#N/A	#N/A	#N/A	#N/A	#N/A	#N/A	#N/A	#N/A	#N/A	2.09443	#N/A	2	ENSG00000172172	MRPL13	protein_coding	mitochondrial ribosomal protein L13 [Source:HGNC Symbol;Acc:HGNC:14278]
NUDT19	0.494721	#N/A	#N/A	#N/A	#N/A	#N/A	#N/A	#N/A	#N/A	#N/A	#N/A	#N/A	#N/A	#N/A	#N/A	#N/A	#N/A	#N/A	1.02598	#N/A	2	ENSG00000213965	NUDT19	protein_coding	nudix hydrolase 19 [Source:HGNC Symbol;Acc:HGNC:32036]
GTF2IRD2	#N/A	#N/A	#N/A	0.493777	#N/A	#N/A	#N/A	#N/A	#N/A	#N/A	#N/A	#N/A	#N/A	#N/A	#N/A	#N/A	#N/A	#N/A	1.79628	#N/A	2	ENSG00000196275	GTF2IRD2	protein_coding	GTF2I repeat domain containing 2 [Source:HGNC Symbol;Acc:HGNC:30775]
TTN-AS1	#N/A	#N/A	#N/A	0.493685	#N/A	#N/A	#N/A	#N/A	#N/A	#N/A	#N/A	#N/A	#N/A	#N/A	#N/A	#N/A	#N/A	#N/A	4.8779	#N/A	2	ENSG00000237298	TTN-AS1	lncRNA	TTN antisense RNA 1 [Source:HGNC Symbol;Acc:HGNC:44124]
FBXL20	#N/A	#N/A	#N/A	#N/A	#N/A	#N/A	#N/A	#N/A	#N/A	#N/A	#N/A	0.491574	#N/A	#N/A	#N/A	#N/A	#N/A	#N/A	6.58372	#N/A	2	ENSG00000108306	FBXL20	protein_coding	F-box and leucine rich repeat protein 20 [Source:HGNC Symbol;Acc:HGNC:24679]
LHPP	#N/A	#N/A	#N/A	#N/A	#N/A	#N/A	#N/A	#N/A	#N/A	#N/A	#N/A	0.491288	#N/A	#N/A	#N/A	#N/A	#N/A	#N/A	5.49639	#N/A	2	ENSG00000107902	LHPP	protein_coding	phospholysine phosphohistidine inorganic pyrophosphate phosphatase [Source:HGNC Symbol;Acc:HGNC:30042]
SFMBT2	0.491285	#N/A	#N/A	#N/A	#N/A	#N/A	#N/A	#N/A	#N/A	#N/A	#N/A	#N/A	#N/A	#N/A	#N/A	#N/A	#N/A	#N/A	4.06715	#N/A	2	ENSG00000198879	SFMBT2	protein_coding	Scm like with four mbt domains 2 [Source:HGNC Symbol;Acc:HGNC:20256]
RESF1	#N/A	#N/A	#N/A	#N/A	#N/A	#N/A	#N/A	#N/A	#N/A	#N/A	#N/A	#N/A	0.490913	#N/A	#N/A	#N/A	#N/A	#N/A	3.67453	#N/A	2	ENSG00000174718	RESF1	protein_coding	retroelement silencing factor 1 [Source:HGNC Symbol;Acc:HGNC:25559]
RNF20	#N/A	0.490014	#N/A	#N/A	#N/A	#N/A	#N/A	#N/A	#N/A	#N/A	#N/A	#N/A	#N/A	#N/A	#N/A	#N/A	#N/A	#N/A	5.29647	#N/A	2	ENSG00000155827	RNF20	protein_coding	ring finger protein 20 [Source:HGNC Symbol;Acc:HGNC:10062]
CUL5	#N/A	#N/A	#N/A	#N/A	#N/A	#N/A	#N/A	#N/A	#N/A	#N/A	#N/A	0.488304	#N/A	#N/A	#N/A	#N/A	#N/A	#N/A	5.30714	#N/A	2	ENSG00000166266	CUL5	protein_coding	cullin 5 [Source:HGNC Symbol;Acc:HGNC:2556]
POLA2	#N/A	#N/A	#N/A	#N/A	#N/A	#N/A	#N/A	#N/A	#N/A	#N/A	#N/A	0.487932	#N/A	#N/A	#N/A	#N/A	#N/A	#N/A	3.57281	#N/A	2	ENSG00000014138	POLA2	protein_coding	DNA polymerase alpha 2, accessory subunit [Source:HGNC Symbol;Acc:HGNC:30073]
NOP14	#N/A	#N/A	#N/A	0.487157	#N/A	#N/A	#N/A	#N/A	#N/A	#N/A	#N/A	#N/A	#N/A	#N/A	#N/A	#N/A	#N/A	#N/A	5.07106	#N/A	2	ENSG00000087269	NOP14	protein_coding	NOP14 nucleolar protein [Source:HGNC Symbol;Acc:HGNC:16821]
PIP4K2A	#N/A	#N/A	#N/A	#N/A	#N/A	#N/A	#N/A	#N/A	#N/A	#N/A	#N/A	#N/A	#N/A	#N/A	#N/A	#N/A	#N/A	0.487055	2.33349	#N/A	2	ENSG00000150867	PIP4K2A	protein_coding	phosphatidylinositol-5-phosphate 4-kinase type 2 alpha [Source:HGNC Symbol;Acc:HGNC:8997]
TRIM56	#N/A	#N/A	#N/A	#N/A	#N/A	#N/A	#N/A	#N/A	#N/A	#N/A	#N/A	#N/A	#N/A	#N/A	#N/A	#N/A	0.484672	#N/A	4.40027	#N/A	2	ENSG00000169871	TRIM56	protein_coding	tripartite motif containing 56 [Source:HGNC Symbol;Acc:HGNC:19028]
PTDSS2#174915	#N/A	#N/A	#N/A	0.484525	#N/A	#N/A	#N/A	#N/A	#N/A	#N/A	#N/A	#N/A	#N/A	#N/A	#N/A	#N/A	#N/A	#N/A	3.24508	#N/A	2	ENSG00000174915	PTDSS2	protein_coding	phosphatidylserine synthase 2 [Source:HGNC Symbol;Acc:HGNC:15463]
SLC17A5	0.484246	#N/A	#N/A	#N/A	#N/A	#N/A	#N/A	#N/A	#N/A	#N/A	#N/A	#N/A	#N/A	#N/A	#N/A	#N/A	#N/A	#N/A	3.69083	#N/A	2	ENSG00000119899	SLC17A5	protein_coding	solute carrier family 17 member 5 [Source:HGNC Symbol;Acc:HGNC:10933]
LINC01359	#N/A	#N/A	#N/A	#N/A	#N/A	#N/A	#N/A	#N/A	#N/A	#N/A	0.956358	#N/A	#N/A	0.483632	#N/A	#N/A	#N/A	#N/A	#N/A	#N/A	2	ENSG00000226891	LINC01359	lncRNA	long intergenic non-protein coding RNA 1359 [Source:HGNC Symbol;Acc:HGNC:50591]
ERLEC1	#N/A	0.482355	#N/A	#N/A	#N/A	#N/A	#N/A	#N/A	#N/A	#N/A	#N/A	#N/A	#N/A	#N/A	#N/A	#N/A	#N/A	#N/A	2.71863	#N/A	2	ENSG00000068912	ERLEC1	protein_coding	endoplasmic reticulum lectin 1 [Source:HGNC Symbol;Acc:HGNC:25222]
GBF1	#N/A	#N/A	#N/A	#N/A	#N/A	#N/A	#N/A	#N/A	#N/A	#N/A	#N/A	0.48229	#N/A	#N/A	#N/A	#N/A	#N/A	#N/A	4.68559	#N/A	2	ENSG00000107862	GBF1	protein_coding	golgi brefeldin A resistant guanine nucleotide exchange factor 1 [Source:HGNC Symbol;Acc:HGNC:4181]
SUZ12	#N/A	#N/A	#N/A	#N/A	#N/A	#N/A	#N/A	#N/A	#N/A	#N/A	#N/A	#N/A	#N/A	#N/A	0.482031	#N/A	#N/A	#N/A	5.33503	#N/A	2	ENSG00000178691	SUZ12	protein_coding	SUZ12 polycomb repressive complex 2 subunit [Source:HGNC Symbol;Acc:HGNC:17101]
#286314	#N/A	#N/A	#N/A	#N/A	#N/A	#N/A	#N/A	0.480578	#N/A	#N/A	#N/A	#N/A	#N/A	#N/A	#N/A	#N/A	#N/A	#N/A	3.57666	#N/A	2	ENSG00000286314		lncRNA	novel transcript, sense intronic to ERBIN
DDX59	#N/A	#N/A	#N/A	#N/A	#N/A	#N/A	#N/A	#N/A	#N/A	#N/A	#N/A	#N/A	0.480369	#N/A	#N/A	#N/A	#N/A	#N/A	5.48959	#N/A	2	ENSG00000118197	DDX59	protein_coding	DEAD-box helicase 59 [Source:HGNC Symbol;Acc:HGNC:25360]
SSBP3	0.479973	#N/A	#N/A	#N/A	#N/A	#N/A	#N/A	#N/A	#N/A	#N/A	#N/A	#N/A	#N/A	#N/A	#N/A	#N/A	#N/A	#N/A	3.68765	#N/A	2	ENSG00000157216	SSBP3	protein_coding	single stranded DNA binding protein 3 [Source:HGNC Symbol;Acc:HGNC:15674]
FBXO8	0.479671	#N/A	#N/A	#N/A	#N/A	#N/A	#N/A	#N/A	#N/A	#N/A	#N/A	#N/A	#N/A	#N/A	#N/A	#N/A	#N/A	#N/A	2.78227	#N/A	2	ENSG00000164117	FBXO8	protein_coding	F-box protein 8 [Source:HGNC Symbol;Acc:HGNC:13587]
LIPT1	#N/A	#N/A	#N/A	#N/A	#N/A	#N/A	#N/A	#N/A	#N/A	#N/A	#N/A	#N/A	#N/A	1.21165	#N/A	#N/A	#N/A	#N/A	0.47936	#N/A	2	ENSG00000144182	LIPT1	protein_coding	lipoyltransferase 1 [Source:HGNC Symbol;Acc:HGNC:29569]
BCS1L	#N/A	#N/A	#N/A	1.01851	#N/A	#N/A	#N/A	#N/A	#N/A	#N/A	#N/A	#N/A	#N/A	#N/A	#N/A	#N/A	#N/A	#N/A	0.478661	#N/A	2	ENSG00000074582	BCS1L	protein_coding	BCS1 homolog, ubiquinol-cytochrome c reductase complex chaperone [Source:HGNC Symbol;Acc:HGNC:1020]
FZR1	#N/A	#N/A	#N/A	#N/A	#N/A	#N/A	0.478393	#N/A	#N/A	#N/A	#N/A	#N/A	#N/A	#N/A	#N/A	#N/A	#N/A	#N/A	2.21367	#N/A	2	ENSG00000105325	FZR1	protein_coding	fizzy and cell division cycle 20 related 1 [Source:HGNC Symbol;Acc:HGNC:24824]
TMED4	#N/A	0.478254	#N/A	#N/A	#N/A	#N/A	#N/A	#N/A	#N/A	#N/A	#N/A	#N/A	#N/A	#N/A	#N/A	#N/A	#N/A	#N/A	1.7805	#N/A	2	ENSG00000158604	TMED4	protein_coding	transmembrane p24 trafficking protein 4 [Source:HGNC Symbol;Acc:HGNC:22301]
SNHG7	#N/A	#N/A	#N/A	0.477426	#N/A	#N/A	#N/A	#N/A	#N/A	#N/A	#N/A	#N/A	#N/A	0.717225	#N/A	#N/A	#N/A	#N/A	#N/A	#N/A	2	ENSG00000233016	SNHG7	lncRNA	small nucleolar RNA host gene 7 [Source:HGNC Symbol;Acc:HGNC:28254]
ZMIZ2	#N/A	#N/A	#N/A	#N/A	#N/A	#N/A	#N/A	#N/A	#N/A	#N/A	#N/A	0.476668	#N/A	#N/A	#N/A	#N/A	#N/A	#N/A	3.22391	#N/A	2	ENSG00000122515	ZMIZ2	protein_coding	zinc finger MIZ-type containing 2 [Source:HGNC Symbol;Acc:HGNC:22229]
ZDHHC5	#N/A	#N/A	#N/A	#N/A	#N/A	#N/A	#N/A	#N/A	#N/A	#N/A	#N/A	#N/A	#N/A	#N/A	0.475966	#N/A	#N/A	#N/A	2.50576	#N/A	2	ENSG00000156599	ZDHHC5	protein_coding	zinc finger DHHC-type palmitoyltransferase 5 [Source:HGNC Symbol;Acc:HGNC:18472]
NKAP	#N/A	#N/A	#N/A	#N/A	#N/A	#N/A	#N/A	#N/A	#N/A	#N/A	#N/A	#N/A	0.475255	#N/A	#N/A	#N/A	#N/A	#N/A	3.56726	#N/A	2	ENSG00000101882	NKAP	protein_coding	NFKB activating protein [Source:HGNC Symbol;Acc:HGNC:29873]
ZC3H12A	#N/A	#N/A	#N/A	#N/A	#N/A	#N/A	#N/A	#N/A	#N/A	#N/A	#N/A	#N/A	#N/A	#N/A	#N/A	#N/A	#N/A	#N/A	0.865687	0.474884	2	ENSG00000163874	ZC3H12A	protein_coding	zinc finger CCCH-type containing 12A [Source:HGNC Symbol;Acc:HGNC:26259]
PATL2#229474	#N/A	#N/A	#N/A	#N/A	#N/A	#N/A	#N/A	#N/A	#N/A	#N/A	#N/A	#N/A	0.47474	#N/A	#N/A	#N/A	#N/A	#N/A	3.6905	#N/A	2	ENSG00000229474	PATL2	protein_coding	PAT1 homolog 2 [Source:HGNC Symbol;Acc:HGNC:33630]
NUDT16L1	#N/A	0.474329	#N/A	#N/A	#N/A	#N/A	#N/A	#N/A	#N/A	#N/A	#N/A	#N/A	#N/A	#N/A	#N/A	#N/A	#N/A	#N/A	2.66967	#N/A	2	ENSG00000168101	NUDT16L1	protein_coding	nudix hydrolase 16 like 1 [Source:HGNC Symbol;Acc:HGNC:28154]
GPATCH2	#N/A	#N/A	#N/A	#N/A	#N/A	#N/A	#N/A	#N/A	#N/A	#N/A	#N/A	0.473741	#N/A	#N/A	#N/A	#N/A	#N/A	#N/A	4.9869	#N/A	2	ENSG00000092978	GPATCH2	protein_coding	G-patch domain containing 2 [Source:HGNC Symbol;Acc:HGNC:25499]
FHDC1	#N/A	#N/A	#N/A	#N/A	#N/A	1.32862	#N/A	0.473708	#N/A	#N/A	#N/A	#N/A	#N/A	#N/A	#N/A	#N/A	#N/A	#N/A	#N/A	#N/A	2	ENSG00000137460	FHDC1	protein_coding	FH2 domain containing 1 [Source:HGNC Symbol;Acc:HGNC:29363]
PHYKPL	#N/A	#N/A	#N/A	#N/A	#N/A	#N/A	#N/A	#N/A	#N/A	#N/A	#N/A	0.473445	#N/A	#N/A	#N/A	#N/A	#N/A	#N/A	7.16823	#N/A	2	ENSG00000175309	PHYKPL	protein_coding	5-phosphohydroxy-L-lysine phospho-lyase [Source:HGNC Symbol;Acc:HGNC:28249]
FOXK2	#N/A	#N/A	#N/A	#N/A	#N/A	#N/A	#N/A	#N/A	#N/A	#N/A	#N/A	0.470431	#N/A	#N/A	#N/A	#N/A	#N/A	#N/A	3.78074	#N/A	2	ENSG00000141568	FOXK2	protein_coding	forkhead box K2 [Source:HGNC Symbol;Acc:HGNC:6036]
POU2F1	#N/A	#N/A	#N/A	#N/A	#N/A	#N/A	#N/A	#N/A	#N/A	#N/A	#N/A	0.47027	#N/A	#N/A	#N/A	#N/A	#N/A	#N/A	7.95994	#N/A	2	ENSG00000143190	POU2F1	protein_coding	POU class 2 homeobox 1 [Source:HGNC Symbol;Acc:HGNC:9212]
KARS1	#N/A	0.470241	#N/A	#N/A	#N/A	#N/A	#N/A	#N/A	#N/A	#N/A	#N/A	#N/A	#N/A	#N/A	#N/A	#N/A	#N/A	#N/A	4.29364	#N/A	2	ENSG00000065427	KARS1	protein_coding	lysyl-tRNA synthetase 1 [Source:HGNC Symbol;Acc:HGNC:6215]
ARHGEF7	#N/A	#N/A	#N/A	#N/A	#N/A	#N/A	#N/A	#N/A	#N/A	#N/A	#N/A	0.469999	#N/A	#N/A	#N/A	#N/A	#N/A	#N/A	4.4722	#N/A	2	ENSG00000102606	ARHGEF7	protein_coding	Rho guanine nucleotide exchange factor 7 [Source:HGNC Symbol;Acc:HGNC:15607]
WDR6	#N/A	#N/A	#N/A	0.468194	#N/A	#N/A	#N/A	#N/A	#N/A	#N/A	#N/A	#N/A	#N/A	#N/A	#N/A	#N/A	#N/A	#N/A	2.34385	#N/A	2	ENSG00000178252	WDR6	protein_coding	WD repeat domain 6 [Source:HGNC Symbol;Acc:HGNC:12758]
TRIM66	#N/A	#N/A	#N/A	#N/A	#N/A	#N/A	#N/A	#N/A	#N/A	#N/A	#N/A	0.46819	#N/A	#N/A	#N/A	#N/A	#N/A	#N/A	3.86287	#N/A	2	ENSG00000166436	TRIM66	protein_coding	tripartite motif containing 66 [Source:HGNC Symbol;Acc:HGNC:29005]
RPL7L1	#N/A	0.466786	#N/A	#N/A	#N/A	#N/A	#N/A	#N/A	#N/A	#N/A	#N/A	#N/A	#N/A	#N/A	#N/A	#N/A	#N/A	#N/A	5.83792	#N/A	2	ENSG00000146223	RPL7L1	protein_coding	ribosomal protein L7 like 1 [Source:HGNC Symbol;Acc:HGNC:21370]
NAA50	#N/A	#N/A	#N/A	#N/A	#N/A	#N/A	0.466293	#N/A	#N/A	#N/A	#N/A	#N/A	#N/A	#N/A	#N/A	#N/A	#N/A	#N/A	3.77854	#N/A	2	ENSG00000121579	NAA50	protein_coding	N-alpha-acetyltransferase 50, NatE catalytic subunit [Source:HGNC Symbol;Acc:HGNC:29533]
DGCR11	#N/A	#N/A	#N/A	#N/A	#N/A	#N/A	#N/A	#N/A	#N/A	#N/A	#N/A	1.22511	#N/A	#N/A	#N/A	#N/A	#N/A	#N/A	0.465143	#N/A	2	ENSG00000273311	DGCR11	lncRNA	DiGeorge syndrome critical region gene 11 [Source:HGNC Symbol;Acc:HGNC:17226]
SGSM2	#N/A	#N/A	#N/A	0.464613	#N/A	#N/A	#N/A	#N/A	#N/A	#N/A	#N/A	#N/A	#N/A	#N/A	#N/A	#N/A	#N/A	#N/A	4.6234	#N/A	2	ENSG00000141258	SGSM2	protein_coding	small G protein signaling modulator 2 [Source:HGNC Symbol;Acc:HGNC:29026]
ATP9B#166377	#N/A	#N/A	#N/A	#N/A	#N/A	#N/A	#N/A	#N/A	#N/A	#N/A	#N/A	0.464488	#N/A	#N/A	#N/A	#N/A	#N/A	#N/A	6.77276	#N/A	2	ENSG00000166377	ATP9B	protein_coding	ATPase phospholipid transporting 9B (putative) [Source:HGNC Symbol;Acc:HGNC:13541]
MBTPS2	#N/A	#N/A	#N/A	#N/A	#N/A	#N/A	#N/A	#N/A	#N/A	#N/A	#N/A	0.46446	#N/A	#N/A	#N/A	#N/A	#N/A	#N/A	4.35827	#N/A	2	ENSG00000012174	MBTPS2	protein_coding	membrane bound transcription factor peptidase, site 2 [Source:HGNC Symbol;Acc:HGNC:15455]
CWF19L1	#N/A	#N/A	#N/A	#N/A	#N/A	#N/A	#N/A	#N/A	#N/A	#N/A	#N/A	#N/A	0.463964	#N/A	#N/A	#N/A	#N/A	#N/A	4.27517	#N/A	2	ENSG00000095485	CWF19L1	protein_coding	CWF19 like cell cycle control factor 1 [Source:HGNC Symbol;Acc:HGNC:25613]
UBE2K	#N/A	#N/A	#N/A	#N/A	#N/A	#N/A	#N/A	#N/A	#N/A	#N/A	#N/A	0.463668	#N/A	#N/A	#N/A	#N/A	#N/A	#N/A	5.36286	#N/A	2	ENSG00000078140	UBE2K	protein_coding	ubiquitin conjugating enzyme E2 K [Source:HGNC Symbol;Acc:HGNC:4914]
CEP83	#N/A	#N/A	#N/A	#N/A	#N/A	#N/A	#N/A	#N/A	#N/A	#N/A	#N/A	0.463655	#N/A	#N/A	#N/A	#N/A	#N/A	#N/A	5.85508	#N/A	2	ENSG00000173588	CEP83	protein_coding	centrosomal protein 83 [Source:HGNC Symbol;Acc:HGNC:17966]
NOL12	#N/A	0.463339	#N/A	#N/A	#N/A	#N/A	#N/A	#N/A	#N/A	#N/A	#N/A	#N/A	#N/A	#N/A	#N/A	#N/A	#N/A	#N/A	3.99367	#N/A	2	ENSG00000273899	NOL12	protein_coding	nucleolar protein 12 [Source:HGNC Symbol;Acc:HGNC:28585]
PSMA5	#N/A	0.462171	#N/A	#N/A	#N/A	#N/A	#N/A	#N/A	#N/A	#N/A	#N/A	#N/A	#N/A	#N/A	#N/A	#N/A	#N/A	#N/A	3.3632	#N/A	2	ENSG00000143106	PSMA5	protein_coding	proteasome 20S subunit alpha 5 [Source:HGNC Symbol;Acc:HGNC:9534]
RNF215	#N/A	#N/A	#N/A	#N/A	#N/A	#N/A	#N/A	#N/A	#N/A	#N/A	0.460816	#N/A	#N/A	#N/A	#N/A	#N/A	#N/A	#N/A	3.45759	#N/A	2	ENSG00000099999	RNF215	protein_coding	ring finger protein 215 [Source:HGNC Symbol;Acc:HGNC:33434]
TDP2	#N/A	#N/A	#N/A	#N/A	#N/A	#N/A	#N/A	#N/A	#N/A	#N/A	#N/A	#N/A	0.460076	#N/A	#N/A	#N/A	#N/A	#N/A	2.00566	#N/A	2	ENSG00000111802	TDP2	protein_coding	tyrosyl-DNA phosphodiesterase 2 [Source:HGNC Symbol;Acc:HGNC:17768]
FKRP	#N/A	#N/A	#N/A	#N/A	#N/A	#N/A	#N/A	0.459434	#N/A	#N/A	#N/A	#N/A	#N/A	#N/A	#N/A	#N/A	#N/A	#N/A	1.22411	#N/A	2	ENSG00000181027	FKRP	protein_coding	fukutin related protein [Source:HGNC Symbol;Acc:HGNC:17997]
FASTKD1	#N/A	#N/A	#N/A	#N/A	#N/A	#N/A	#N/A	#N/A	#N/A	#N/A	#N/A	0.459131	#N/A	#N/A	#N/A	#N/A	#N/A	#N/A	3.03	#N/A	2	ENSG00000138399	FASTKD1	protein_coding	FAST kinase domains 1 [Source:HGNC Symbol;Acc:HGNC:26150]
ANKRD17	#N/A	#N/A	#N/A	#N/A	#N/A	#N/A	#N/A	#N/A	#N/A	#N/A	#N/A	0.458995	#N/A	#N/A	#N/A	#N/A	#N/A	#N/A	5.66246	#N/A	2	ENSG00000132466	ANKRD17	protein_coding	ankyrin repeat domain 17 [Source:HGNC Symbol;Acc:HGNC:23575]
SEC24B	#N/A	#N/A	#N/A	#N/A	#N/A	#N/A	#N/A	#N/A	#N/A	#N/A	#N/A	0.458872	#N/A	#N/A	#N/A	#N/A	#N/A	#N/A	6.15	#N/A	2	ENSG00000138802	SEC24B	protein_coding	SEC24 homolog B, COPII coat complex component [Source:HGNC Symbol;Acc:HGNC:10704]
FHIP2A	#N/A	#N/A	#N/A	#N/A	#N/A	#N/A	0.456945	#N/A	#N/A	#N/A	#N/A	#N/A	#N/A	#N/A	#N/A	#N/A	#N/A	#N/A	2.32252	#N/A	2	ENSG00000151553	FHIP2A	protein_coding	FHF complex subunit HOOK interacting protein 2A [Source:HGNC Symbol;Acc:HGNC:29320]
MACF1	#N/A	#N/A	#N/A	#N/A	#N/A	#N/A	#N/A	#N/A	#N/A	#N/A	#N/A	#N/A	#N/A	#N/A	#N/A	#N/A	0.456595	#N/A	6.20155	#N/A	2	ENSG00000127603	MACF1	protein_coding	microtubule actin crosslinking factor 1 [Source:HGNC Symbol;Acc:HGNC:13664]
TRDMT1	#N/A	#N/A	#N/A	0.455541	#N/A	#N/A	#N/A	#N/A	#N/A	#N/A	#N/A	#N/A	#N/A	#N/A	#N/A	#N/A	#N/A	#N/A	5.20022	#N/A	2	ENSG00000107614	TRDMT1	protein_coding	tRNA aspartic acid methyltransferase 1 [Source:HGNC Symbol;Acc:HGNC:2977]
LZTFL1	#N/A	#N/A	#N/A	#N/A	#N/A	#N/A	0.455248	#N/A	#N/A	#N/A	#N/A	#N/A	#N/A	#N/A	#N/A	#N/A	#N/A	#N/A	3.64628	#N/A	2	ENSG00000163818	LZTFL1	protein_coding	leucine zipper transcription factor like 1 [Source:HGNC Symbol;Acc:HGNC:6741]
TULP4	#N/A	#N/A	#N/A	#N/A	#N/A	#N/A	#N/A	#N/A	#N/A	#N/A	#N/A	#N/A	0.454703	#N/A	#N/A	#N/A	#N/A	#N/A	6.80681	#N/A	2	ENSG00000130338	TULP4	protein_coding	TUB like protein 4 [Source:HGNC Symbol;Acc:HGNC:15530]
RASA3#185989	#N/A	#N/A	#N/A	#N/A	#N/A	#N/A	#N/A	#N/A	#N/A	#N/A	#N/A	#N/A	0.45348	#N/A	#N/A	#N/A	#N/A	#N/A	2.39624	#N/A	2	ENSG00000185989	RASA3	protein_coding	RAS p21 protein activator 3 [Source:HGNC Symbol;Acc:HGNC:20331]
NOA1	#N/A	0.453404	#N/A	#N/A	#N/A	#N/A	#N/A	#N/A	#N/A	#N/A	#N/A	#N/A	#N/A	#N/A	#N/A	#N/A	#N/A	#N/A	3.42858	#N/A	2	ENSG00000084092	NOA1	protein_coding	nitric oxide associated 1 [Source:HGNC Symbol;Acc:HGNC:28473]
AGO3	#N/A	#N/A	#N/A	#N/A	#N/A	#N/A	#N/A	#N/A	#N/A	#N/A	#N/A	0.452552	#N/A	#N/A	#N/A	#N/A	#N/A	#N/A	5.46187	#N/A	2	ENSG00000126070	AGO3	protein_coding	argonaute RISC catalytic component 3 [Source:HGNC Symbol;Acc:HGNC:18421]
SLC43A1	#N/A	#N/A	#N/A	3.18399	#N/A	#N/A	#N/A	#N/A	#N/A	#N/A	#N/A	#N/A	#N/A	#N/A	#N/A	#N/A	#N/A	#N/A	0.450543	#N/A	2	ENSG00000149150	SLC43A1	protein_coding	solute carrier family 43 member 1 [Source:HGNC Symbol;Acc:HGNC:9225]
KLHL36	#N/A	#N/A	#N/A	0.449923	#N/A	#N/A	#N/A	#N/A	#N/A	#N/A	#N/A	#N/A	#N/A	#N/A	#N/A	#N/A	#N/A	#N/A	4.67274	#N/A	2	ENSG00000135686	KLHL36	protein_coding	kelch like family member 36 [Source:HGNC Symbol;Acc:HGNC:17844]
USP5	#N/A	0.448302	#N/A	#N/A	#N/A	#N/A	#N/A	#N/A	#N/A	#N/A	#N/A	#N/A	#N/A	#N/A	#N/A	#N/A	#N/A	#N/A	3.5041	#N/A	2	ENSG00000111667	USP5	protein_coding	ubiquitin specific peptidase 5 [Source:HGNC Symbol;Acc:HGNC:12628]
GABPB1-AS1	#N/A	#N/A	#N/A	0.44784	#N/A	#N/A	#N/A	#N/A	#N/A	#N/A	#N/A	#N/A	#N/A	#N/A	#N/A	#N/A	#N/A	#N/A	4.41319	#N/A	2	ENSG00000244879	GABPB1-AS1	lncRNA	GABPB1 antisense RNA 1 [Source:HGNC Symbol;Acc:HGNC:44157]
ADPRS	#N/A	#N/A	#N/A	#N/A	#N/A	#N/A	#N/A	#N/A	0.447117	#N/A	#N/A	#N/A	#N/A	#N/A	#N/A	#N/A	#N/A	#N/A	4.49973	#N/A	2	ENSG00000116863	ADPRS	protein_coding	ADP-ribosylserine hydrolase [Source:HGNC Symbol;Acc:HGNC:21304]
MAP4	#N/A	#N/A	#N/A	#N/A	#N/A	#N/A	0.446572	#N/A	#N/A	#N/A	#N/A	#N/A	#N/A	#N/A	#N/A	#N/A	#N/A	#N/A	8.13795	#N/A	2	ENSG00000047849	MAP4	protein_coding	microtubule associated protein 4 [Source:HGNC Symbol;Acc:HGNC:6862]
UBXN2A	#N/A	#N/A	#N/A	0.446392	#N/A	#N/A	#N/A	#N/A	#N/A	#N/A	#N/A	#N/A	#N/A	#N/A	#N/A	#N/A	#N/A	#N/A	1.25108	#N/A	2	ENSG00000173960	UBXN2A	protein_coding	UBX domain protein 2A [Source:HGNC Symbol;Acc:HGNC:27265]
ALS2	#N/A	#N/A	#N/A	#N/A	#N/A	#N/A	#N/A	0.445654	#N/A	#N/A	#N/A	#N/A	#N/A	#N/A	#N/A	#N/A	#N/A	#N/A	4.47344	#N/A	2	ENSG00000003393	ALS2	protein_coding	alsin Rho guanine nucleotide exchange factor ALS2 [Source:HGNC Symbol;Acc:HGNC:443]
POC1B-AS1	#N/A	#N/A	#N/A	#N/A	#N/A	#N/A	#N/A	#N/A	#N/A	#N/A	#N/A	0.445453	#N/A	#N/A	#N/A	#N/A	#N/A	#N/A	1.73667	#N/A	2	ENSG00000270344	POC1B-AS1	lncRNA	POC1B antisense RNA 1 [Source:HGNC Symbol;Acc:HGNC:52949]
SEC24A	#N/A	#N/A	#N/A	#N/A	#N/A	#N/A	#N/A	#N/A	#N/A	#N/A	#N/A	0.444945	#N/A	#N/A	#N/A	#N/A	#N/A	#N/A	2.73814	#N/A	2	ENSG00000113615	SEC24A	protein_coding	SEC24 homolog A, COPII coat complex component [Source:HGNC Symbol;Acc:HGNC:10703]
UNC13D	#N/A	#N/A	#N/A	#N/A	#N/A	#N/A	#N/A	#N/A	#N/A	#N/A	#N/A	#N/A	0.443372	#N/A	#N/A	#N/A	#N/A	#N/A	1.19437	#N/A	2	ENSG00000092929	UNC13D	protein_coding	unc-13 homolog D [Source:HGNC Symbol;Acc:HGNC:23147]
PRRC1	#N/A	0.44133	#N/A	#N/A	#N/A	#N/A	#N/A	#N/A	#N/A	#N/A	#N/A	#N/A	#N/A	#N/A	#N/A	#N/A	#N/A	#N/A	3.11294	#N/A	2	ENSG00000164244	PRRC1	protein_coding	proline rich coiled-coil 1 [Source:HGNC Symbol;Acc:HGNC:28164]
TOR1B	#N/A	#N/A	#N/A	#N/A	#N/A	#N/A	0.440506	#N/A	#N/A	#N/A	#N/A	#N/A	#N/A	#N/A	#N/A	#N/A	#N/A	#N/A	3.72592	#N/A	2	ENSG00000136816	TOR1B	protein_coding	torsin family 1 member B [Source:HGNC Symbol;Acc:HGNC:11995]
GMFB	#N/A	#N/A	#N/A	#N/A	#N/A	#N/A	0.439836	#N/A	#N/A	#N/A	#N/A	#N/A	#N/A	#N/A	#N/A	#N/A	#N/A	#N/A	2.01388	#N/A	2	ENSG00000197045	GMFB	protein_coding	glia maturation factor beta [Source:HGNC Symbol;Acc:HGNC:4373]
ACSM1	#N/A	#N/A	#N/A	#N/A	#N/A	#N/A	#N/A	#N/A	#N/A	#N/A	0.985692	#N/A	0.439816	#N/A	#N/A	#N/A	#N/A	#N/A	#N/A	#N/A	2	ENSG00000166743	ACSM1	protein_coding	acyl-CoA synthetase medium chain family member 1 [Source:HGNC Symbol;Acc:HGNC:18049]
FOCAD	#N/A	#N/A	#N/A	0.43977	#N/A	#N/A	#N/A	#N/A	#N/A	#N/A	#N/A	#N/A	#N/A	#N/A	#N/A	#N/A	#N/A	#N/A	6.64934	#N/A	2	ENSG00000188352	FOCAD	protein_coding	focadhesin [Source:HGNC Symbol;Acc:HGNC:23377]
MED13	#N/A	#N/A	#N/A	#N/A	#N/A	#N/A	#N/A	#N/A	#N/A	#N/A	#N/A	0.438477	#N/A	#N/A	#N/A	#N/A	#N/A	#N/A	8.80067	#N/A	2	ENSG00000108510	MED13	protein_coding	mediator complex subunit 13 [Source:HGNC Symbol;Acc:HGNC:22474]
IQCB1	#N/A	#N/A	#N/A	#N/A	#N/A	#N/A	#N/A	#N/A	#N/A	#N/A	#N/A	0.437922	#N/A	#N/A	#N/A	#N/A	#N/A	#N/A	3.66952	#N/A	2	ENSG00000173226	IQCB1	protein_coding	IQ motif containing B1 [Source:HGNC Symbol;Acc:HGNC:28949]
PAQR3	#N/A	#N/A	#N/A	#N/A	#N/A	#N/A	#N/A	#N/A	#N/A	#N/A	#N/A	0.437724	#N/A	#N/A	#N/A	#N/A	#N/A	#N/A	1.75382	#N/A	2	ENSG00000163291	PAQR3	protein_coding	progestin and adipoQ receptor family member 3 [Source:HGNC Symbol;Acc:HGNC:30130]
NOP56	#N/A	0.436786	#N/A	#N/A	#N/A	#N/A	#N/A	#N/A	#N/A	#N/A	#N/A	#N/A	#N/A	#N/A	#N/A	#N/A	#N/A	#N/A	3.81251	#N/A	2	ENSG00000101361	NOP56	protein_coding	NOP56 ribonucleoprotein [Source:HGNC Symbol;Acc:HGNC:15911]
MFSD3	#N/A	#N/A	#N/A	#N/A	#N/A	#N/A	#N/A	#N/A	#N/A	#N/A	#N/A	#N/A	#N/A	2.01902	#N/A	#N/A	#N/A	#N/A	0.436456	#N/A	2	ENSG00000167700	MFSD3	protein_coding	major facilitator superfamily domain containing 3 [Source:HGNC Symbol;Acc:HGNC:25157]
TMEM179B	#N/A	0.436264	#N/A	#N/A	#N/A	#N/A	#N/A	#N/A	#N/A	#N/A	#N/A	#N/A	#N/A	#N/A	#N/A	#N/A	#N/A	#N/A	2.46509	#N/A	2	ENSG00000185475	TMEM179B	protein_coding	transmembrane protein 179B [Source:HGNC Symbol;Acc:HGNC:33744]
KCTD9	#N/A	#N/A	#N/A	#N/A	#N/A	#N/A	#N/A	#N/A	#N/A	#N/A	#N/A	#N/A	0.436049	#N/A	#N/A	#N/A	#N/A	#N/A	1.94663	#N/A	2	ENSG00000104756	KCTD9	protein_coding	potassium channel tetramerization domain containing 9 [Source:HGNC Symbol;Acc:HGNC:22401]
SEMA6A-AS1	#N/A	#N/A	#N/A	#N/A	#N/A	#N/A	#N/A	#N/A	#N/A	#N/A	#N/A	0.435589	#N/A	#N/A	#N/A	#N/A	#N/A	#N/A	2.53913	#N/A	2	ENSG00000248445	SEMA6A-AS1	lncRNA	SEMA6A antisense RNA 1 [Source:HGNC Symbol;Acc:HGNC:51110]
HIVEP3	0.43526	#N/A	#N/A	#N/A	#N/A	#N/A	#N/A	#N/A	#N/A	#N/A	#N/A	#N/A	#N/A	#N/A	#N/A	#N/A	#N/A	#N/A	4.03977	#N/A	2	ENSG00000127124	HIVEP3	protein_coding	HIVEP zinc finger 3 [Source:HGNC Symbol;Acc:HGNC:13561]
GNE	#N/A	#N/A	#N/A	#N/A	#N/A	#N/A	#N/A	#N/A	#N/A	#N/A	#N/A	0.433926	#N/A	#N/A	#N/A	#N/A	#N/A	#N/A	5.7655	#N/A	2	ENSG00000159921	GNE	protein_coding	glucosamine (UDP-N-acetyl)-2-epimerase/N-acetylmannosamine kinase [Source:HGNC Symbol;Acc:HGNC:23657]
ASH1L	#N/A	#N/A	#N/A	#N/A	#N/A	#N/A	#N/A	#N/A	#N/A	#N/A	#N/A	0.432745	#N/A	#N/A	#N/A	#N/A	#N/A	#N/A	5.50683	#N/A	2	ENSG00000116539	ASH1L	protein_coding	ASH1 like histone lysine methyltransferase [Source:HGNC Symbol;Acc:HGNC:19088]
BBIP1	#N/A	#N/A	#N/A	#N/A	#N/A	#N/A	#N/A	#N/A	#N/A	#N/A	#N/A	#N/A	0.432576	#N/A	#N/A	#N/A	#N/A	#N/A	5.03774	#N/A	2	ENSG00000214413	BBIP1	protein_coding	BBSome interacting protein 1 [Source:HGNC Symbol;Acc:HGNC:28093]
STIP1	#N/A	0.431344	#N/A	#N/A	#N/A	#N/A	#N/A	#N/A	#N/A	#N/A	#N/A	#N/A	#N/A	#N/A	#N/A	#N/A	#N/A	#N/A	3.37751	#N/A	2	ENSG00000168439	STIP1	protein_coding	stress induced phosphoprotein 1 [Source:HGNC Symbol;Acc:HGNC:11387]
CBR4	#N/A	#N/A	#N/A	#N/A	#N/A	#N/A	#N/A	#N/A	#N/A	#N/A	#N/A	#N/A	#N/A	#N/A	0.430669	#N/A	#N/A	#N/A	3.90648	#N/A	2	ENSG00000145439	CBR4	protein_coding	carbonyl reductase 4 [Source:HGNC Symbol;Acc:HGNC:25891]
TMCO1	#N/A	0.429049	#N/A	#N/A	#N/A	#N/A	#N/A	#N/A	#N/A	#N/A	#N/A	#N/A	#N/A	#N/A	#N/A	#N/A	#N/A	#N/A	3.22424	#N/A	2	ENSG00000143183	TMCO1	protein_coding	transmembrane and coiled-coil domains 1 [Source:HGNC Symbol;Acc:HGNC:18188]
MRPL22	#N/A	0.428168	#N/A	#N/A	#N/A	#N/A	#N/A	#N/A	#N/A	#N/A	#N/A	#N/A	#N/A	#N/A	#N/A	#N/A	#N/A	#N/A	2.72008	#N/A	2	ENSG00000082515	MRPL22	protein_coding	mitochondrial ribosomal protein L22 [Source:HGNC Symbol;Acc:HGNC:14480]
THADA	#N/A	#N/A	#N/A	#N/A	#N/A	#N/A	#N/A	#N/A	#N/A	#N/A	#N/A	0.42783	#N/A	#N/A	#N/A	#N/A	#N/A	#N/A	5.10726	#N/A	2	ENSG00000115970	THADA	protein_coding	THADA armadillo repeat containing [Source:HGNC Symbol;Acc:HGNC:19217]
N4BP2	0.426529	#N/A	#N/A	#N/A	#N/A	#N/A	#N/A	#N/A	#N/A	#N/A	#N/A	#N/A	#N/A	#N/A	#N/A	#N/A	#N/A	#N/A	6.39443	#N/A	2	ENSG00000078177	N4BP2	protein_coding	NEDD4 binding protein 2 [Source:HGNC Symbol;Acc:HGNC:29851]
ARHGAP12	#N/A	#N/A	#N/A	#N/A	#N/A	#N/A	#N/A	#N/A	#N/A	#N/A	#N/A	#N/A	0.426299	#N/A	#N/A	#N/A	#N/A	#N/A	3.59348	#N/A	2	ENSG00000165322	ARHGAP12	protein_coding	Rho GTPase activating protein 12 [Source:HGNC Symbol;Acc:HGNC:16348]
RABIF	#N/A	#N/A	#N/A	#N/A	#N/A	#N/A	0.425203	#N/A	#N/A	#N/A	#N/A	#N/A	#N/A	#N/A	#N/A	#N/A	#N/A	#N/A	2.16301	#N/A	2	ENSG00000183155	RABIF	protein_coding	RAB interacting factor [Source:HGNC Symbol;Acc:HGNC:9797]
NUP85	#N/A	#N/A	#N/A	#N/A	#N/A	#N/A	#N/A	#N/A	#N/A	#N/A	#N/A	0.424893	#N/A	#N/A	#N/A	#N/A	#N/A	#N/A	5.26393	#N/A	2	ENSG00000125450	NUP85	protein_coding	nucleoporin 85 [Source:HGNC Symbol;Acc:HGNC:8734]
DCUN1D4	#N/A	#N/A	#N/A	#N/A	#N/A	#N/A	#N/A	#N/A	#N/A	#N/A	#N/A	#N/A	0.424782	#N/A	#N/A	#N/A	#N/A	#N/A	5.35725	#N/A	2	ENSG00000109184	DCUN1D4	protein_coding	defective in cullin neddylation 1 domain containing 4 [Source:HGNC Symbol;Acc:HGNC:28998]
DENND4C	#N/A	#N/A	#N/A	0.422721	#N/A	#N/A	#N/A	#N/A	#N/A	#N/A	#N/A	#N/A	#N/A	#N/A	#N/A	#N/A	#N/A	#N/A	3.95393	#N/A	2	ENSG00000137145	DENND4C	protein_coding	DENN domain containing 4C [Source:HGNC Symbol;Acc:HGNC:26079]
RAB9A	#N/A	#N/A	#N/A	#N/A	#N/A	#N/A	0.422592	#N/A	#N/A	#N/A	#N/A	#N/A	#N/A	#N/A	#N/A	#N/A	#N/A	#N/A	3.30381	#N/A	2	ENSG00000123595	RAB9A	protein_coding	RAB9A, member RAS oncogene family [Source:HGNC Symbol;Acc:HGNC:9792]
TMEM260	#N/A	#N/A	#N/A	#N/A	#N/A	#N/A	#N/A	#N/A	#N/A	#N/A	#N/A	0.422455	#N/A	#N/A	#N/A	#N/A	#N/A	#N/A	4.68615	#N/A	2	ENSG00000070269	TMEM260	protein_coding	transmembrane protein 260 [Source:HGNC Symbol;Acc:HGNC:20185]
RIPK1	0.422301	#N/A	#N/A	#N/A	#N/A	#N/A	#N/A	#N/A	#N/A	#N/A	#N/A	#N/A	#N/A	#N/A	#N/A	#N/A	#N/A	#N/A	3.80342	#N/A	2	ENSG00000137275	RIPK1	protein_coding	receptor interacting serine/threonine kinase 1 [Source:HGNC Symbol;Acc:HGNC:10019]
TMEM126B	#N/A	0.421409	#N/A	#N/A	#N/A	#N/A	#N/A	#N/A	#N/A	#N/A	#N/A	#N/A	#N/A	#N/A	#N/A	#N/A	#N/A	#N/A	3.92018	#N/A	2	ENSG00000171204	TMEM126B	protein_coding	transmembrane protein 126B [Source:HGNC Symbol;Acc:HGNC:30883]
DHDDS	#N/A	#N/A	#N/A	#N/A	#N/A	#N/A	#N/A	#N/A	#N/A	#N/A	#N/A	0.420986	#N/A	#N/A	#N/A	#N/A	#N/A	#N/A	3.56998	#N/A	2	ENSG00000117682	DHDDS	protein_coding	dehydrodolichyl diphosphate synthase subunit [Source:HGNC Symbol;Acc:HGNC:20603]
POLI	#N/A	#N/A	#N/A	#N/A	#N/A	#N/A	#N/A	#N/A	#N/A	#N/A	#N/A	0.42035	#N/A	#N/A	#N/A	#N/A	#N/A	#N/A	3.94367	#N/A	2	ENSG00000101751	POLI	protein_coding	DNA polymerase iota [Source:HGNC Symbol;Acc:HGNC:9182]
OGFOD3	#N/A	#N/A	#N/A	0.419783	#N/A	#N/A	#N/A	#N/A	#N/A	#N/A	#N/A	#N/A	#N/A	#N/A	#N/A	#N/A	#N/A	#N/A	4.05555	#N/A	2	ENSG00000181396	OGFOD3	protein_coding	2-oxoglutarate and iron dependent oxygenase domain containing 3 [Source:HGNC Symbol;Acc:HGNC:26174]
FANCF	#N/A	1.38543	#N/A	#N/A	#N/A	#N/A	#N/A	#N/A	#N/A	#N/A	#N/A	#N/A	#N/A	#N/A	#N/A	#N/A	#N/A	#N/A	0.419601	#N/A	2	ENSG00000183161	FANCF	protein_coding	FA complementation group F [Source:HGNC Symbol;Acc:HGNC:3587]
ABHD10	#N/A	0.418481	#N/A	#N/A	#N/A	#N/A	#N/A	#N/A	#N/A	#N/A	#N/A	#N/A	#N/A	#N/A	#N/A	#N/A	#N/A	#N/A	2.52897	#N/A	2	ENSG00000144827	ABHD10	protein_coding	abhydrolase domain containing 10, depalmitoylase [Source:HGNC Symbol;Acc:HGNC:25656]
ZNF586	#N/A	#N/A	#N/A	#N/A	#N/A	#N/A	#N/A	#N/A	#N/A	#N/A	#N/A	0.417355	#N/A	#N/A	#N/A	#N/A	#N/A	#N/A	5.79769	#N/A	2	ENSG00000083828	ZNF586	protein_coding	zinc finger protein 586 [Source:HGNC Symbol;Acc:HGNC:25949]
RBM6	#N/A	#N/A	#N/A	#N/A	#N/A	#N/A	#N/A	#N/A	#N/A	#N/A	#N/A	0.416302	#N/A	#N/A	#N/A	#N/A	#N/A	#N/A	5.93951	#N/A	2	ENSG00000004534	RBM6	protein_coding	RNA binding motif protein 6 [Source:HGNC Symbol;Acc:HGNC:9903]
SMIM10L1#256537	#N/A	1.00073	#N/A	0.415727	#N/A	#N/A	#N/A	#N/A	#N/A	#N/A	#N/A	#N/A	#N/A	#N/A	#N/A	#N/A	#N/A	#N/A	#N/A	#N/A	2	ENSG00000256537	SMIM10L1	protein_coding	small integral membrane protein 10 like 1 [Source:HGNC Symbol;Acc:HGNC:49847]
CMC1	0.415631	#N/A	#N/A	#N/A	#N/A	#N/A	#N/A	#N/A	#N/A	#N/A	#N/A	#N/A	#N/A	#N/A	#N/A	#N/A	#N/A	#N/A	7.29553	#N/A	2	ENSG00000187118	CMC1	protein_coding	C-X9-C motif containing 1 [Source:HGNC Symbol;Acc:HGNC:28783]
SLC7A1	#N/A	#N/A	#N/A	#N/A	#N/A	#N/A	#N/A	#N/A	#N/A	#N/A	#N/A	#N/A	#N/A	#N/A	#N/A	0.415327	#N/A	#N/A	5.25818	#N/A	2	ENSG00000139514	SLC7A1	protein_coding	solute carrier family 7 member 1 [Source:HGNC Symbol;Acc:HGNC:11057]
POLR2M	#N/A	0.41511	#N/A	#N/A	#N/A	#N/A	#N/A	#N/A	#N/A	#N/A	#N/A	#N/A	#N/A	#N/A	#N/A	#N/A	#N/A	#N/A	1.96824	#N/A	2	ENSG00000255529	POLR2M	protein_coding	RNA polymerase II subunit M [Source:HGNC Symbol;Acc:HGNC:14862]
PACC1	#N/A	#N/A	#N/A	#N/A	#N/A	#N/A	#N/A	#N/A	#N/A	#N/A	#N/A	0.414951	#N/A	#N/A	#N/A	#N/A	#N/A	#N/A	5.0742	#N/A	2	ENSG00000065600	PACC1	protein_coding	proton activated chloride channel 1 [Source:HGNC Symbol;Acc:HGNC:25593]
SNHG25	#N/A	#N/A	#N/A	0.414751	#N/A	#N/A	#N/A	#N/A	#N/A	#N/A	#N/A	#N/A	#N/A	#N/A	#N/A	#N/A	#N/A	#N/A	6.20574	#N/A	2	ENSG00000266402	SNHG25	lncRNA	small nucleolar RNA host gene 25 [Source:HGNC Symbol;Acc:HGNC:51534]
UBE2H	#N/A	#N/A	#N/A	#N/A	#N/A	#N/A	#N/A	#N/A	#N/A	#N/A	#N/A	#N/A	0.414238	#N/A	#N/A	#N/A	#N/A	#N/A	3.61541	#N/A	2	ENSG00000186591	UBE2H	protein_coding	ubiquitin conjugating enzyme E2 H [Source:HGNC Symbol;Acc:HGNC:12484]
TCEANC2	#N/A	#N/A	#N/A	#N/A	#N/A	#N/A	#N/A	#N/A	#N/A	#N/A	0.413726	#N/A	#N/A	#N/A	#N/A	#N/A	#N/A	#N/A	4.33789	#N/A	2	ENSG00000116205	TCEANC2	protein_coding	transcription elongation factor A N-terminal and central domain containing 2 [Source:HGNC Symbol;Acc:HGNC:26494]
KIF3B	#N/A	#N/A	#N/A	#N/A	#N/A	#N/A	0.412153	#N/A	#N/A	#N/A	#N/A	#N/A	#N/A	#N/A	#N/A	#N/A	#N/A	#N/A	5.47058	#N/A	2	ENSG00000101350	KIF3B	protein_coding	kinesin family member 3B [Source:HGNC Symbol;Acc:HGNC:6320]
TNIP1	#N/A	#N/A	#N/A	0.411902	#N/A	#N/A	#N/A	#N/A	#N/A	#N/A	#N/A	#N/A	#N/A	#N/A	#N/A	#N/A	#N/A	#N/A	2.85555	#N/A	2	ENSG00000145901	TNIP1	protein_coding	TNFAIP3 interacting protein 1 [Source:HGNC Symbol;Acc:HGNC:16903]
PSMC2	0.411603	#N/A	#N/A	#N/A	#N/A	#N/A	#N/A	#N/A	#N/A	#N/A	#N/A	#N/A	#N/A	#N/A	#N/A	#N/A	#N/A	#N/A	5.10393	#N/A	2	ENSG00000161057	PSMC2	protein_coding	proteasome 26S subunit, ATPase 2 [Source:HGNC Symbol;Acc:HGNC:9548]
USP38	#N/A	#N/A	#N/A	#N/A	#N/A	#N/A	0.411324	#N/A	#N/A	#N/A	#N/A	#N/A	#N/A	#N/A	#N/A	#N/A	#N/A	#N/A	4.90019	#N/A	2	ENSG00000170185	USP38	protein_coding	ubiquitin specific peptidase 38 [Source:HGNC Symbol;Acc:HGNC:20067]
MAP4K1#104814	#N/A	#N/A	#N/A	0.410928	#N/A	#N/A	#N/A	#N/A	#N/A	#N/A	#N/A	#N/A	#N/A	#N/A	#N/A	#N/A	#N/A	#N/A	4.19749	#N/A	2	ENSG00000104814	MAP4K1	protein_coding	mitogen-activated protein kinase kinase kinase kinase 1 [Source:HGNC Symbol;Acc:HGNC:6863]
MPC1-DT	#N/A	#N/A	#N/A	#N/A	#N/A	#N/A	#N/A	#N/A	#N/A	#N/A	1.34332	#N/A	#N/A	#N/A	#N/A	0.410695	#N/A	#N/A	#N/A	#N/A	2	ENSG00000261420	MPC1-DT	lncRNA	MPC1 divergent transcript [Source:HGNC Symbol;Acc:HGNC:55366]
TERF2	#N/A	#N/A	#N/A	0.40923	#N/A	#N/A	#N/A	#N/A	#N/A	#N/A	#N/A	#N/A	#N/A	#N/A	#N/A	#N/A	#N/A	#N/A	3.04462	#N/A	2	ENSG00000132604	TERF2	protein_coding	telomeric repeat binding factor 2 [Source:HGNC Symbol;Acc:HGNC:11729]
VRK3	#N/A	#N/A	#N/A	#N/A	#N/A	#N/A	#N/A	#N/A	#N/A	#N/A	#N/A	#N/A	0.40887	#N/A	#N/A	#N/A	#N/A	#N/A	3.68861	#N/A	2	ENSG00000105053	VRK3	protein_coding	VRK serine/threonine kinase 3 [Source:HGNC Symbol;Acc:HGNC:18996]
CSNK1G3	#N/A	#N/A	#N/A	#N/A	#N/A	#N/A	#N/A	#N/A	#N/A	#N/A	#N/A	#N/A	0.408571	#N/A	#N/A	#N/A	#N/A	#N/A	5.06055	#N/A	2	ENSG00000151292	CSNK1G3	protein_coding	casein kinase 1 gamma 3 [Source:HGNC Symbol;Acc:HGNC:2456]
PRPF38A	#N/A	#N/A	#N/A	0.408249	#N/A	#N/A	#N/A	#N/A	#N/A	#N/A	#N/A	#N/A	#N/A	#N/A	#N/A	#N/A	#N/A	#N/A	5.26764	#N/A	2	ENSG00000134748	PRPF38A	protein_coding	pre-mRNA processing factor 38A [Source:HGNC Symbol;Acc:HGNC:25930]
PYCR2	#N/A	0.713273	#N/A	#N/A	#N/A	#N/A	#N/A	#N/A	#N/A	0.408072	#N/A	#N/A	#N/A	#N/A	#N/A	#N/A	#N/A	#N/A	#N/A	#N/A	2	ENSG00000143811	PYCR2	protein_coding	pyrroline-5-carboxylate reductase 2 [Source:HGNC Symbol;Acc:HGNC:30262]
CNOT2	#N/A	#N/A	#N/A	#N/A	#N/A	#N/A	#N/A	#N/A	#N/A	#N/A	#N/A	0.407923	#N/A	#N/A	#N/A	#N/A	#N/A	#N/A	5.04637	#N/A	2	ENSG00000111596	CNOT2	protein_coding	CCR4-NOT transcription complex subunit 2 [Source:HGNC Symbol;Acc:HGNC:7878]
SCFD2	#N/A	#N/A	#N/A	#N/A	#N/A	#N/A	#N/A	#N/A	#N/A	#N/A	#N/A	0.407386	#N/A	#N/A	#N/A	#N/A	#N/A	#N/A	4.69007	#N/A	2	ENSG00000184178	SCFD2	protein_coding	sec1 family domain containing 2 [Source:HGNC Symbol;Acc:HGNC:30676]
TNPO1	#N/A	#N/A	#N/A	#N/A	#N/A	#N/A	#N/A	#N/A	#N/A	#N/A	#N/A	0.407307	#N/A	#N/A	#N/A	#N/A	#N/A	#N/A	4.28777	#N/A	2	ENSG00000083312	TNPO1	protein_coding	transportin 1 [Source:HGNC Symbol;Acc:HGNC:6401]
TMEM14B	#N/A	#N/A	#N/A	#N/A	#N/A	#N/A	#N/A	#N/A	#N/A	#N/A	#N/A	#N/A	#N/A	#N/A	#N/A	0.407222	#N/A	#N/A	6.76875	#N/A	2	ENSG00000137210	TMEM14B	protein_coding	transmembrane protein 14B [Source:HGNC Symbol;Acc:HGNC:21384]
GOLGA5	#N/A	#N/A	#N/A	#N/A	#N/A	#N/A	0.406098	#N/A	#N/A	#N/A	#N/A	#N/A	#N/A	#N/A	#N/A	#N/A	#N/A	#N/A	3.54916	#N/A	2	ENSG00000066455	GOLGA5	protein_coding	golgin A5 [Source:HGNC Symbol;Acc:HGNC:4428]
ZNF700	#N/A	#N/A	#N/A	#N/A	#N/A	#N/A	#N/A	#N/A	#N/A	#N/A	#N/A	0.406057	#N/A	#N/A	#N/A	#N/A	#N/A	#N/A	6.36657	#N/A	2	ENSG00000196757	ZNF700	protein_coding	zinc finger protein 700 [Source:HGNC Symbol;Acc:HGNC:25292]
LINC02937	#N/A	#N/A	#N/A	1.42421	#N/A	#N/A	#N/A	#N/A	#N/A	#N/A	#N/A	#N/A	#N/A	#N/A	#N/A	#N/A	#N/A	#N/A	0.405176	#N/A	2	ENSG00000230537	LINC02937	lncRNA	long intergenic non-protein coding RNA 2937 [Source:HGNC Symbol;Acc:HGNC:55942]
ABCA7	#N/A	#N/A	#N/A	#N/A	#N/A	#N/A	#N/A	#N/A	#N/A	#N/A	#N/A	0.404763	#N/A	#N/A	#N/A	#N/A	#N/A	#N/A	2.98086	#N/A	2	ENSG00000064687	ABCA7	protein_coding	ATP binding cassette subfamily A member 7 [Source:HGNC Symbol;Acc:HGNC:37]
SLC37A3	#N/A	#N/A	#N/A	0.404261	#N/A	#N/A	#N/A	#N/A	#N/A	#N/A	#N/A	#N/A	#N/A	#N/A	#N/A	#N/A	#N/A	#N/A	4.46345	#N/A	2	ENSG00000157800	SLC37A3	protein_coding	solute carrier family 37 member 3 [Source:HGNC Symbol;Acc:HGNC:20651]
GARS1	#N/A	0.403022	#N/A	#N/A	#N/A	#N/A	#N/A	#N/A	#N/A	#N/A	#N/A	#N/A	#N/A	#N/A	#N/A	#N/A	#N/A	#N/A	5.45801	#N/A	2	ENSG00000106105	GARS1	protein_coding	glycyl-tRNA synthetase 1 [Source:HGNC Symbol;Acc:HGNC:4162]
FBXL3	#N/A	#N/A	#N/A	#N/A	#N/A	#N/A	#N/A	#N/A	#N/A	#N/A	#N/A	#N/A	0.402491	#N/A	#N/A	#N/A	#N/A	#N/A	3.6781	#N/A	2	ENSG00000005812	FBXL3	protein_coding	F-box and leucine rich repeat protein 3 [Source:HGNC Symbol;Acc:HGNC:13599]
NSMCE1	#N/A	#N/A	#N/A	0.402462	#N/A	#N/A	#N/A	#N/A	#N/A	#N/A	#N/A	#N/A	#N/A	#N/A	#N/A	#N/A	#N/A	#N/A	2.67332	#N/A	2	ENSG00000169189	NSMCE1	protein_coding	NSE1 homolog, SMC5-SMC6 complex component [Source:HGNC Symbol;Acc:HGNC:29897]
ABRAXAS2	#N/A	#N/A	#N/A	#N/A	#N/A	#N/A	#N/A	#N/A	#N/A	#N/A	#N/A	#N/A	#N/A	#N/A	#N/A	0.400627	#N/A	#N/A	3.52589	#N/A	2	ENSG00000165660	ABRAXAS2	protein_coding	abraxas 2, BRISC complex subunit [Source:HGNC Symbol;Acc:HGNC:28975]
TRIM4	#N/A	#N/A	#N/A	#N/A	#N/A	#N/A	#N/A	#N/A	#N/A	#N/A	#N/A	#N/A	0.400293	#N/A	#N/A	#N/A	#N/A	#N/A	3.9321	#N/A	2	ENSG00000146833	TRIM4	protein_coding	tripartite motif containing 4 [Source:HGNC Symbol;Acc:HGNC:16275]
ZBED4	0.398654	#N/A	#N/A	#N/A	#N/A	#N/A	#N/A	#N/A	#N/A	#N/A	#N/A	#N/A	#N/A	#N/A	#N/A	#N/A	#N/A	#N/A	6.09449	#N/A	2	ENSG00000100426	ZBED4	protein_coding	zinc finger BED-type containing 4 [Source:HGNC Symbol;Acc:HGNC:20721]
RMC1	#N/A	#N/A	#N/A	#N/A	#N/A	#N/A	#N/A	#N/A	#N/A	#N/A	#N/A	#N/A	0.398618	#N/A	#N/A	#N/A	#N/A	#N/A	2.97075	#N/A	2	ENSG00000141452	RMC1	protein_coding	regulator of MON1-CCZ1 [Source:HGNC Symbol;Acc:HGNC:24326]
NLRC5	#N/A	#N/A	#N/A	#N/A	#N/A	#N/A	#N/A	#N/A	#N/A	#N/A	#N/A	#N/A	0.398311	#N/A	#N/A	#N/A	#N/A	#N/A	4.70635	#N/A	2	ENSG00000140853	NLRC5	protein_coding	NLR family CARD domain containing 5 [Source:HGNC Symbol;Acc:HGNC:29933]
ARPC1A	#N/A	#N/A	#N/A	#N/A	#N/A	#N/A	#N/A	#N/A	#N/A	#N/A	#N/A	#N/A	0.398156	#N/A	#N/A	#N/A	#N/A	#N/A	3.80381	#N/A	2	ENSG00000241685	ARPC1A	protein_coding	actin related protein 2/3 complex subunit 1A [Source:HGNC Symbol;Acc:HGNC:703]
SLC7A6	#N/A	#N/A	#N/A	0.397751	#N/A	#N/A	#N/A	#N/A	#N/A	#N/A	#N/A	#N/A	#N/A	#N/A	#N/A	#N/A	#N/A	#N/A	5.97523	#N/A	2	ENSG00000103064	SLC7A6	protein_coding	solute carrier family 7 member 6 [Source:HGNC Symbol;Acc:HGNC:11064]
CPSF3	#N/A	#N/A	#N/A	#N/A	#N/A	#N/A	#N/A	#N/A	#N/A	#N/A	#N/A	0.397492	#N/A	#N/A	#N/A	#N/A	#N/A	#N/A	3.35102	#N/A	2	ENSG00000119203	CPSF3	protein_coding	cleavage and polyadenylation specific factor 3 [Source:HGNC Symbol;Acc:HGNC:2326]
R3HDM2	#N/A	#N/A	#N/A	#N/A	#N/A	#N/A	#N/A	#N/A	#N/A	#N/A	#N/A	0.397442	#N/A	#N/A	#N/A	#N/A	#N/A	#N/A	4.53513	#N/A	2	ENSG00000179912	R3HDM2	protein_coding	R3H domain containing 2 [Source:HGNC Symbol;Acc:HGNC:29167]
CTBP1	#N/A	#N/A	#N/A	#N/A	#N/A	#N/A	#N/A	0.397123	#N/A	#N/A	#N/A	#N/A	#N/A	#N/A	#N/A	#N/A	#N/A	#N/A	3.45476	#N/A	2	ENSG00000159692	CTBP1	protein_coding	C-terminal binding protein 1 [Source:HGNC Symbol;Acc:HGNC:2494]
TRAF3IP3	#N/A	#N/A	#N/A	#N/A	#N/A	#N/A	#N/A	#N/A	#N/A	#N/A	#N/A	#N/A	#N/A	#N/A	#N/A	#N/A	0.396368	#N/A	4.59212	#N/A	2	ENSG00000009790	TRAF3IP3	protein_coding	TRAF3 interacting protein 3 [Source:HGNC Symbol;Acc:HGNC:30766]
SCIN	#N/A	#N/A	#N/A	#N/A	#N/A	#N/A	#N/A	#N/A	#N/A	0.41507	0.39576	#N/A	#N/A	#N/A	#N/A	#N/A	#N/A	#N/A	#N/A	#N/A	2	ENSG00000006747	SCIN	protein_coding	scinderin [Source:HGNC Symbol;Acc:HGNC:21695]
NDUFV1	#N/A	#N/A	#N/A	0.395116	#N/A	#N/A	#N/A	#N/A	#N/A	#N/A	#N/A	#N/A	#N/A	#N/A	#N/A	#N/A	#N/A	#N/A	3.08229	#N/A	2	ENSG00000167792	NDUFV1	protein_coding	NADH:ubiquinone oxidoreductase core subunit V1 [Source:HGNC Symbol;Acc:HGNC:7716]
TTC37	#N/A	#N/A	#N/A	0.394242	#N/A	#N/A	#N/A	#N/A	#N/A	#N/A	#N/A	#N/A	#N/A	#N/A	#N/A	#N/A	#N/A	#N/A	3.78102	#N/A	2	ENSG00000198677	TTC37	protein_coding	tetratricopeptide repeat domain 37 [Source:HGNC Symbol;Acc:HGNC:23639]
ZNF587	#N/A	#N/A	#N/A	#N/A	#N/A	#N/A	#N/A	#N/A	#N/A	#N/A	0.393272	#N/A	#N/A	#N/A	#N/A	#N/A	#N/A	#N/A	2.83931	#N/A	2	ENSG00000198466	ZNF587	protein_coding	zinc finger protein 587 [Source:HGNC Symbol;Acc:HGNC:30955]
MEX3D	#N/A	#N/A	#N/A	#N/A	#N/A	1.03554	0.392198	#N/A	#N/A	#N/A	#N/A	#N/A	#N/A	#N/A	#N/A	#N/A	#N/A	#N/A	#N/A	#N/A	2	ENSG00000181588	MEX3D	protein_coding	mex-3 RNA binding family member D [Source:HGNC Symbol;Acc:HGNC:16734]
TCF12	#N/A	#N/A	#N/A	#N/A	#N/A	#N/A	#N/A	#N/A	#N/A	#N/A	#N/A	0.392195	#N/A	#N/A	#N/A	#N/A	#N/A	#N/A	6.08865	#N/A	2	ENSG00000140262	TCF12	protein_coding	transcription factor 12 [Source:HGNC Symbol;Acc:HGNC:11623]
NHLRC3	#N/A	#N/A	#N/A	#N/A	#N/A	#N/A	#N/A	#N/A	#N/A	#N/A	#N/A	0.391993	#N/A	#N/A	#N/A	#N/A	#N/A	#N/A	5.81775	#N/A	2	ENSG00000188811	NHLRC3	protein_coding	NHL repeat containing 3 [Source:HGNC Symbol;Acc:HGNC:33751]
ZFPM2	#N/A	#N/A	#N/A	#N/A	#N/A	#N/A	#N/A	#N/A	#N/A	#N/A	#N/A	#N/A	0.423049	#N/A	#N/A	#N/A	0.391617	#N/A	#N/A	#N/A	2	ENSG00000169946	ZFPM2	protein_coding	zinc finger protein, FOG family member 2 [Source:HGNC Symbol;Acc:HGNC:16700]
PTBP2	#N/A	#N/A	#N/A	#N/A	#N/A	#N/A	#N/A	#N/A	#N/A	#N/A	#N/A	0.389552	#N/A	#N/A	#N/A	#N/A	#N/A	#N/A	3.38917	#N/A	2	ENSG00000117569	PTBP2	protein_coding	polypyrimidine tract binding protein 2 [Source:HGNC Symbol;Acc:HGNC:17662]
KMT2E	#N/A	#N/A	#N/A	#N/A	#N/A	#N/A	#N/A	#N/A	#N/A	#N/A	#N/A	#N/A	#N/A	#N/A	#N/A	#N/A	0.389481	#N/A	6.04742	#N/A	2	ENSG00000005483	KMT2E	protein_coding	lysine methyltransferase 2E (inactive) [Source:HGNC Symbol;Acc:HGNC:18541]
ZNF280D	#N/A	#N/A	#N/A	#N/A	#N/A	#N/A	#N/A	#N/A	#N/A	#N/A	#N/A	0.388948	#N/A	#N/A	#N/A	#N/A	#N/A	#N/A	4.89468	#N/A	2	ENSG00000137871	ZNF280D	protein_coding	zinc finger protein 280D [Source:HGNC Symbol;Acc:HGNC:25953]
RETREG3	#N/A	#N/A	#N/A	#N/A	#N/A	#N/A	#N/A	#N/A	#N/A	#N/A	#N/A	#N/A	0.388614	#N/A	#N/A	#N/A	#N/A	#N/A	3.01126	#N/A	2	ENSG00000141699	RETREG3	protein_coding	reticulophagy regulator family member 3 [Source:HGNC Symbol;Acc:HGNC:27258]
RIF1	#N/A	#N/A	#N/A	#N/A	#N/A	#N/A	#N/A	#N/A	#N/A	#N/A	#N/A	#N/A	#N/A	#N/A	#N/A	#N/A	0.38855	#N/A	4.05321	#N/A	2	ENSG00000080345	RIF1	protein_coding	replication timing regulatory factor 1 [Source:HGNC Symbol;Acc:HGNC:23207]
SPATA1	#N/A	#N/A	#N/A	#N/A	#N/A	#N/A	#N/A	#N/A	#N/A	#N/A	#N/A	0.385908	#N/A	#N/A	#N/A	#N/A	#N/A	#N/A	3.04552	#N/A	2	ENSG00000122432	SPATA1	protein_coding	spermatogenesis associated 1 [Source:HGNC Symbol;Acc:HGNC:14682]
NASP	#N/A	0.385654	#N/A	#N/A	#N/A	#N/A	#N/A	#N/A	#N/A	#N/A	#N/A	#N/A	#N/A	#N/A	#N/A	#N/A	#N/A	#N/A	3.60496	#N/A	2	ENSG00000132780	NASP	protein_coding	nuclear autoantigenic sperm protein [Source:HGNC Symbol;Acc:HGNC:7644]
HMGN1	#N/A	0.703723	#N/A	0.384445	#N/A	#N/A	#N/A	#N/A	#N/A	#N/A	#N/A	#N/A	#N/A	#N/A	#N/A	#N/A	#N/A	#N/A	#N/A	#N/A	2	ENSG00000205581	HMGN1	protein_coding	high mobility group nucleosome binding domain 1 [Source:HGNC Symbol;Acc:HGNC:4984]
AP1M1	#N/A	#N/A	#N/A	#N/A	#N/A	#N/A	#N/A	#N/A	#N/A	#N/A	#N/A	#N/A	0.38327	#N/A	#N/A	#N/A	#N/A	#N/A	4.10717	#N/A	2	ENSG00000072958	AP1M1	protein_coding	adaptor related protein complex 1 subunit mu 1 [Source:HGNC Symbol;Acc:HGNC:13667]
INTS8	#N/A	#N/A	#N/A	#N/A	#N/A	#N/A	#N/A	#N/A	#N/A	#N/A	#N/A	0.383212	#N/A	#N/A	#N/A	#N/A	#N/A	#N/A	5.80382	#N/A	2	ENSG00000164941	INTS8	protein_coding	integrator complex subunit 8 [Source:HGNC Symbol;Acc:HGNC:26048]
COMMD7	#N/A	0.382584	#N/A	#N/A	#N/A	#N/A	#N/A	#N/A	#N/A	#N/A	#N/A	#N/A	#N/A	#N/A	#N/A	#N/A	0.776556	#N/A	#N/A	#N/A	2	ENSG00000149600	COMMD7	protein_coding	COMM domain containing 7 [Source:HGNC Symbol;Acc:HGNC:16223]
TTC39C	#N/A	#N/A	#N/A	0.381581	#N/A	#N/A	#N/A	#N/A	#N/A	#N/A	#N/A	#N/A	#N/A	#N/A	#N/A	#N/A	#N/A	#N/A	7.37924	#N/A	2	ENSG00000168234	TTC39C	protein_coding	tetratricopeptide repeat domain 39C [Source:HGNC Symbol;Acc:HGNC:26595]
HMGN4	#N/A	0.380923	#N/A	#N/A	#N/A	#N/A	#N/A	#N/A	#N/A	#N/A	#N/A	#N/A	#N/A	#N/A	#N/A	#N/A	#N/A	#N/A	2.53729	#N/A	2	ENSG00000182952	HMGN4	protein_coding	high mobility group nucleosomal binding domain 4 [Source:HGNC Symbol;Acc:HGNC:4989]
RBBP6	#N/A	#N/A	#N/A	0.38037	#N/A	#N/A	#N/A	#N/A	#N/A	#N/A	#N/A	#N/A	#N/A	#N/A	#N/A	#N/A	#N/A	#N/A	1.10323	#N/A	2	ENSG00000122257	RBBP6	protein_coding	RB binding protein 6, ubiquitin ligase [Source:HGNC Symbol;Acc:HGNC:9889]
NUP98	#N/A	#N/A	#N/A	#N/A	#N/A	#N/A	#N/A	#N/A	#N/A	#N/A	#N/A	0.380284	#N/A	#N/A	#N/A	#N/A	#N/A	#N/A	6.20485	#N/A	2	ENSG00000110713	NUP98	protein_coding	nucleoporin 98 and 96 precursor [Source:HGNC Symbol;Acc:HGNC:8068]
VGLL4	#N/A	#N/A	#N/A	0.379678	#N/A	#N/A	#N/A	#N/A	#N/A	#N/A	#N/A	#N/A	#N/A	#N/A	#N/A	#N/A	#N/A	#N/A	1.77642	#N/A	2	ENSG00000144560	VGLL4	protein_coding	vestigial like family member 4 [Source:HGNC Symbol;Acc:HGNC:28966]
#254186	#N/A	#N/A	#N/A	#N/A	#N/A	#N/A	#N/A	#N/A	#N/A	#N/A	#N/A	0.938447	#N/A	#N/A	#N/A	#N/A	#N/A	#N/A	0.37935	#N/A	2	ENSG00000254186		lncRNA	novel transcript
CCDC71	#N/A	#N/A	#N/A	#N/A	#N/A	#N/A	#N/A	#N/A	#N/A	#N/A	#N/A	#N/A	#N/A	1.2057	#N/A	#N/A	#N/A	#N/A	0.379184	#N/A	2	ENSG00000177352	CCDC71	protein_coding	coiled-coil domain containing 71 [Source:HGNC Symbol;Acc:HGNC:25760]
UBE3C	#N/A	#N/A	#N/A	#N/A	#N/A	#N/A	#N/A	#N/A	#N/A	#N/A	#N/A	0.379168	#N/A	#N/A	#N/A	#N/A	#N/A	#N/A	6.12987	#N/A	2	ENSG00000009335	UBE3C	protein_coding	ubiquitin protein ligase E3C [Source:HGNC Symbol;Acc:HGNC:16803]
DNAJC30	#N/A	0.756258	#N/A	#N/A	#N/A	#N/A	#N/A	#N/A	#N/A	#N/A	#N/A	#N/A	#N/A	#N/A	#N/A	#N/A	#N/A	#N/A	0.379071	#N/A	2	ENSG00000176410	DNAJC30	protein_coding	DnaJ heat shock protein family (Hsp40) member C30 [Source:HGNC Symbol;Acc:HGNC:16410]
ZDHHC17	#N/A	#N/A	#N/A	#N/A	#N/A	#N/A	#N/A	#N/A	#N/A	#N/A	#N/A	0.377613	#N/A	#N/A	#N/A	#N/A	#N/A	#N/A	3.16992	#N/A	2	ENSG00000186908	ZDHHC17	protein_coding	zinc finger DHHC-type palmitoyltransferase 17 [Source:HGNC Symbol;Acc:HGNC:18412]
FAM210A	#N/A	#N/A	#N/A	#N/A	#N/A	#N/A	#N/A	#N/A	0.376449	#N/A	#N/A	#N/A	#N/A	#N/A	#N/A	#N/A	#N/A	#N/A	3.22987	#N/A	2	ENSG00000177150	FAM210A	protein_coding	family with sequence similarity 210 member A [Source:HGNC Symbol;Acc:HGNC:28346]
ANKHD1	#N/A	#N/A	#N/A	#N/A	#N/A	#N/A	#N/A	#N/A	#N/A	#N/A	#N/A	0.375427	#N/A	#N/A	#N/A	#N/A	#N/A	#N/A	6.30815	#N/A	2	ENSG00000131503	ANKHD1	protein_coding	ankyrin repeat and KH domain containing 1 [Source:HGNC Symbol;Acc:HGNC:24714]
PSMD6-AS2	#N/A	#N/A	#N/A	0.374508	#N/A	#N/A	#N/A	#N/A	#N/A	#N/A	#N/A	#N/A	#N/A	#N/A	#N/A	#N/A	#N/A	#N/A	4.17197	#N/A	2	ENSG00000239653	PSMD6-AS2	lncRNA	PSMD6 antisense RNA 2 [Source:HGNC Symbol;Acc:HGNC:44125]
NSD1	#N/A	#N/A	#N/A	#N/A	#N/A	#N/A	#N/A	#N/A	#N/A	#N/A	#N/A	0.374122	#N/A	#N/A	#N/A	#N/A	#N/A	#N/A	5.68711	#N/A	2	ENSG00000165671	NSD1	protein_coding	nuclear receptor binding SET domain protein 1 [Source:HGNC Symbol;Acc:HGNC:14234]
TIGD5#179886	#N/A	0.816974	#N/A	#N/A	#N/A	#N/A	#N/A	#N/A	#N/A	#N/A	#N/A	#N/A	#N/A	#N/A	#N/A	#N/A	#N/A	#N/A	0.372364	#N/A	2	ENSG00000179886	TIGD5	protein_coding	tigger transposable element derived 5 [Source:HGNC Symbol;Acc:HGNC:18336]
COA1	#N/A	#N/A	#N/A	#N/A	#N/A	#N/A	#N/A	#N/A	#N/A	#N/A	#N/A	#N/A	0.372	#N/A	#N/A	#N/A	#N/A	#N/A	7.80505	#N/A	2	ENSG00000106603	COA1	protein_coding	cytochrome c oxidase assembly factor 1 [Source:HGNC Symbol;Acc:HGNC:21868]
R3HDM1	#N/A	#N/A	#N/A	#N/A	#N/A	#N/A	#N/A	#N/A	#N/A	#N/A	#N/A	0.371938	#N/A	#N/A	#N/A	#N/A	#N/A	#N/A	5.12745	#N/A	2	ENSG00000048991	R3HDM1	protein_coding	R3H domain containing 1 [Source:HGNC Symbol;Acc:HGNC:9757]
FBXL15	#N/A	0.370653	#N/A	#N/A	#N/A	#N/A	#N/A	#N/A	#N/A	#N/A	#N/A	#N/A	#N/A	#N/A	#N/A	#N/A	#N/A	#N/A	1.38451	#N/A	2	ENSG00000107872	FBXL15	protein_coding	F-box and leucine rich repeat protein 15 [Source:HGNC Symbol;Acc:HGNC:28155]
#230105	#N/A	#N/A	#N/A	1.14203	#N/A	#N/A	#N/A	#N/A	#N/A	#N/A	#N/A	#N/A	#N/A	0.370459	#N/A	#N/A	#N/A	#N/A	#N/A	#N/A	2	ENSG00000230105		lncRNA	novel transcript
TVP23C	0.369837	#N/A	#N/A	#N/A	#N/A	#N/A	#N/A	#N/A	#N/A	#N/A	#N/A	#N/A	#N/A	#N/A	#N/A	#N/A	#N/A	#N/A	5.54307	#N/A	2	ENSG00000175106	TVP23C	protein_coding	trans-golgi network vesicle protein 23 homolog C [Source:HGNC Symbol;Acc:HGNC:30453]
CSNK1G1	#N/A	#N/A	#N/A	#N/A	#N/A	#N/A	#N/A	#N/A	#N/A	#N/A	#N/A	0.369637	#N/A	#N/A	#N/A	#N/A	#N/A	#N/A	7.99067	#N/A	2	ENSG00000169118	CSNK1G1	protein_coding	casein kinase 1 gamma 1 [Source:HGNC Symbol;Acc:HGNC:2454]
ZNF362	#N/A	#N/A	#N/A	#N/A	#N/A	#N/A	#N/A	0.368555	#N/A	#N/A	#N/A	#N/A	#N/A	#N/A	#N/A	#N/A	#N/A	#N/A	3.44319	#N/A	2	ENSG00000160094	ZNF362	protein_coding	zinc finger protein 362 [Source:HGNC Symbol;Acc:HGNC:18079]
#183889	#N/A	#N/A	#N/A	#N/A	#N/A	#N/A	#N/A	#N/A	#N/A	#N/A	#N/A	1.00586	#N/A	#N/A	#N/A	#N/A	#N/A	#N/A	0.367546	#N/A	2	ENSG00000183889		protein_coding	nuclear pore complex interacting protein family, member A9 [Source:NCBI gene (formerly Entrezgene);Acc:105376752]
KIAA0753	#N/A	#N/A	#N/A	#N/A	#N/A	#N/A	#N/A	#N/A	#N/A	#N/A	#N/A	#N/A	#N/A	#N/A	#N/A	0.367238	#N/A	#N/A	4.26508	#N/A	2	ENSG00000198920	KIAA0753	protein_coding	KIAA0753 [Source:HGNC Symbol;Acc:HGNC:29110]
SNRPD1	#N/A	0.367029	#N/A	#N/A	#N/A	#N/A	#N/A	#N/A	#N/A	#N/A	#N/A	#N/A	#N/A	#N/A	#N/A	#N/A	#N/A	#N/A	5.99433	#N/A	2	ENSG00000167088	SNRPD1	protein_coding	small nuclear ribonucleoprotein D1 polypeptide [Source:HGNC Symbol;Acc:HGNC:11158]
WWP1	0.366594	#N/A	#N/A	#N/A	#N/A	#N/A	#N/A	#N/A	#N/A	#N/A	#N/A	#N/A	#N/A	#N/A	#N/A	#N/A	#N/A	#N/A	5.03994	#N/A	2	ENSG00000123124	WWP1	protein_coding	WW domain containing E3 ubiquitin protein ligase 1 [Source:HGNC Symbol;Acc:HGNC:17004]
DDX10	#N/A	#N/A	#N/A	#N/A	#N/A	#N/A	#N/A	#N/A	#N/A	#N/A	#N/A	0.365793	#N/A	#N/A	#N/A	#N/A	#N/A	#N/A	3.8133	#N/A	2	ENSG00000178105	DDX10	protein_coding	DEAD-box helicase 10 [Source:HGNC Symbol;Acc:HGNC:2735]
TNPO3	#N/A	#N/A	#N/A	#N/A	#N/A	#N/A	#N/A	#N/A	#N/A	#N/A	#N/A	0.364153	#N/A	#N/A	#N/A	#N/A	#N/A	#N/A	4.62392	#N/A	2	ENSG00000064419	TNPO3	protein_coding	transportin 3 [Source:HGNC Symbol;Acc:HGNC:17103]
HECTD1	#N/A	#N/A	#N/A	#N/A	#N/A	#N/A	#N/A	#N/A	#N/A	#N/A	#N/A	0.363283	#N/A	#N/A	#N/A	#N/A	#N/A	#N/A	5.12338	#N/A	2	ENSG00000092148	HECTD1	protein_coding	HECT domain E3 ubiquitin protein ligase 1 [Source:HGNC Symbol;Acc:HGNC:20157]
LPGAT1-AS1	#N/A	#N/A	#N/A	#N/A	#N/A	#N/A	1.27108	#N/A	0.363132	#N/A	#N/A	#N/A	#N/A	#N/A	#N/A	#N/A	#N/A	#N/A	#N/A	#N/A	2	ENSG00000229258	LPGAT1-AS1	lncRNA	LPGAT1 antisense RNA 1 [Source:HGNC Symbol;Acc:HGNC:41221]
PIGN	#N/A	#N/A	#N/A	#N/A	#N/A	#N/A	#N/A	#N/A	#N/A	#N/A	#N/A	0.362936	#N/A	#N/A	#N/A	#N/A	#N/A	#N/A	3.81562	#N/A	2	ENSG00000197563	PIGN	protein_coding	phosphatidylinositol glycan anchor biosynthesis class N [Source:HGNC Symbol;Acc:HGNC:8967]
MAPK8	#N/A	#N/A	#N/A	#N/A	#N/A	#N/A	#N/A	#N/A	#N/A	#N/A	#N/A	0.362663	#N/A	#N/A	#N/A	#N/A	#N/A	#N/A	4.79027	#N/A	2	ENSG00000107643	MAPK8	protein_coding	mitogen-activated protein kinase 8 [Source:HGNC Symbol;Acc:HGNC:6881]
IARS2	#N/A	0.362343	#N/A	#N/A	#N/A	#N/A	#N/A	#N/A	#N/A	#N/A	#N/A	#N/A	#N/A	#N/A	#N/A	#N/A	#N/A	#N/A	6.13313	#N/A	2	ENSG00000067704	IARS2	protein_coding	isoleucyl-tRNA synthetase 2, mitochondrial [Source:HGNC Symbol;Acc:HGNC:29685]
#261124	#N/A	#N/A	#N/A	#N/A	#N/A	#N/A	0.643809	#N/A	0.36183	#N/A	#N/A	#N/A	#N/A	#N/A	#N/A	#N/A	#N/A	#N/A	#N/A	#N/A	2	ENSG00000261124		lncRNA	novel transcript, antisense to ZNF668
PKIB	#N/A	#N/A	#N/A	#N/A	#N/A	#N/A	#N/A	#N/A	#N/A	#N/A	#N/A	1.11084	#N/A	#N/A	#N/A	#N/A	#N/A	#N/A	0.361818	#N/A	2	ENSG00000135549	PKIB	protein_coding	cAMP-dependent protein kinase inhibitor beta [Source:HGNC Symbol;Acc:HGNC:9018]
POLG2	#N/A	#N/A	#N/A	#N/A	#N/A	#N/A	#N/A	#N/A	#N/A	#N/A	#N/A	0.36157	#N/A	#N/A	#N/A	#N/A	#N/A	#N/A	3.11068	#N/A	2	ENSG00000256525	POLG2	protein_coding	DNA polymerase gamma 2, accessory subunit [Source:HGNC Symbol;Acc:HGNC:9180]
AGGF1	#N/A	0.361552	#N/A	#N/A	#N/A	#N/A	#N/A	#N/A	#N/A	#N/A	#N/A	#N/A	#N/A	#N/A	#N/A	#N/A	#N/A	#N/A	3.76338	#N/A	2	ENSG00000164252	AGGF1	protein_coding	angiogenic factor with G-patch and FHA domains 1 [Source:HGNC Symbol;Acc:HGNC:24684]
MARK3	#N/A	#N/A	#N/A	#N/A	#N/A	#N/A	#N/A	#N/A	#N/A	#N/A	#N/A	0.361337	#N/A	#N/A	#N/A	#N/A	#N/A	#N/A	5.59303	#N/A	2	ENSG00000075413	MARK3	protein_coding	microtubule affinity regulating kinase 3 [Source:HGNC Symbol;Acc:HGNC:6897]
DESI2	#N/A	#N/A	#N/A	#N/A	#N/A	#N/A	0.360817	#N/A	#N/A	#N/A	#N/A	#N/A	#N/A	#N/A	#N/A	#N/A	#N/A	#N/A	2.75683	#N/A	2	ENSG00000121644	DESI2	protein_coding	desumoylating isopeptidase 2 [Source:HGNC Symbol;Acc:HGNC:24264]
GTF2A1	#N/A	0.360675	#N/A	#N/A	#N/A	#N/A	#N/A	#N/A	#N/A	#N/A	#N/A	#N/A	#N/A	#N/A	#N/A	#N/A	#N/A	#N/A	2.9634	#N/A	2	ENSG00000165417	GTF2A1	protein_coding	general transcription factor IIA subunit 1 [Source:HGNC Symbol;Acc:HGNC:4646]
DERL2	#N/A	0.359955	#N/A	#N/A	#N/A	#N/A	#N/A	#N/A	#N/A	#N/A	#N/A	#N/A	#N/A	#N/A	#N/A	#N/A	#N/A	#N/A	2.0731	#N/A	2	ENSG00000072849	DERL2	protein_coding	derlin 2 [Source:HGNC Symbol;Acc:HGNC:17943]
ANKUB1	#N/A	#N/A	#N/A	#N/A	#N/A	#N/A	#N/A	#N/A	#N/A	#N/A	#N/A	0.359316	#N/A	#N/A	#N/A	#N/A	#N/A	#N/A	4.26034	#N/A	2	ENSG00000206199	ANKUB1	protein_coding	ankyrin repeat and ubiquitin domain containing 1 [Source:HGNC Symbol;Acc:HGNC:29642]
CUL4B	#N/A	#N/A	#N/A	0.358696	#N/A	#N/A	#N/A	#N/A	#N/A	#N/A	#N/A	#N/A	#N/A	#N/A	#N/A	#N/A	#N/A	#N/A	2.06841	#N/A	2	ENSG00000158290	CUL4B	protein_coding	cullin 4B [Source:HGNC Symbol;Acc:HGNC:2555]
COG5#164597	#N/A	#N/A	#N/A	#N/A	#N/A	#N/A	#N/A	#N/A	#N/A	#N/A	#N/A	0.358061	#N/A	#N/A	#N/A	#N/A	#N/A	#N/A	7.29604	#N/A	2	ENSG00000164597	COG5	protein_coding	component of oligomeric golgi complex 5 [Source:HGNC Symbol;Acc:HGNC:14857]
SLC37A1	#N/A	#N/A	#N/A	#N/A	#N/A	#N/A	#N/A	#N/A	0.357917	#N/A	#N/A	#N/A	#N/A	#N/A	#N/A	#N/A	#N/A	#N/A	1.92475	#N/A	2	ENSG00000160190	SLC37A1	protein_coding	solute carrier family 37 member 1 [Source:HGNC Symbol;Acc:HGNC:11024]
TAF15#270647	#N/A	#N/A	#N/A	#N/A	#N/A	#N/A	#N/A	#N/A	#N/A	#N/A	#N/A	#N/A	#N/A	#N/A	#N/A	#N/A	#N/A	0.355312	8.40131	#N/A	2	ENSG00000270647	TAF15	protein_coding	TATA-box binding protein associated factor 15 [Source:HGNC Symbol;Acc:HGNC:11547]
GMEB2	#N/A	#N/A	#N/A	#N/A	#N/A	#N/A	#N/A	#N/A	#N/A	#N/A	#N/A	0.353967	#N/A	#N/A	#N/A	#N/A	#N/A	#N/A	3.82427	#N/A	2	ENSG00000101216	GMEB2	protein_coding	glucocorticoid modulatory element binding protein 2 [Source:HGNC Symbol;Acc:HGNC:4371]
GTF3C1	0.353829	#N/A	#N/A	#N/A	#N/A	#N/A	#N/A	#N/A	#N/A	#N/A	#N/A	#N/A	#N/A	#N/A	#N/A	#N/A	#N/A	#N/A	3.20434	#N/A	2	ENSG00000077235	GTF3C1	protein_coding	general transcription factor IIIC subunit 1 [Source:HGNC Symbol;Acc:HGNC:4664]
KPNA1	#N/A	#N/A	#N/A	#N/A	#N/A	#N/A	#N/A	#N/A	#N/A	#N/A	#N/A	0.352744	#N/A	#N/A	#N/A	#N/A	#N/A	#N/A	3.67282	#N/A	2	ENSG00000114030	KPNA1	protein_coding	karyopherin subunit alpha 1 [Source:HGNC Symbol;Acc:HGNC:6394]
ACP1	#N/A	1.11134	#N/A	0.351712	#N/A	#N/A	#N/A	#N/A	#N/A	#N/A	#N/A	#N/A	#N/A	#N/A	#N/A	#N/A	#N/A	#N/A	#N/A	#N/A	2	ENSG00000143727	ACP1	protein_coding	acid phosphatase 1 [Source:HGNC Symbol;Acc:HGNC:122]
ACBD5	#N/A	#N/A	#N/A	#N/A	#N/A	#N/A	0.351248	#N/A	#N/A	#N/A	#N/A	#N/A	#N/A	#N/A	#N/A	#N/A	#N/A	#N/A	2.68778	#N/A	2	ENSG00000107897	ACBD5	protein_coding	acyl-CoA binding domain containing 5 [Source:HGNC Symbol;Acc:HGNC:23338]
MFSD4B	#N/A	#N/A	#N/A	#N/A	#N/A	#N/A	#N/A	#N/A	#N/A	#N/A	#N/A	0.350967	#N/A	#N/A	#N/A	#N/A	#N/A	#N/A	4.22717	#N/A	2	ENSG00000173214	MFSD4B	protein_coding	major facilitator superfamily domain containing 4B [Source:HGNC Symbol;Acc:HGNC:21053]
EHBP1	#N/A	#N/A	#N/A	0.35041	#N/A	#N/A	#N/A	#N/A	#N/A	#N/A	#N/A	#N/A	#N/A	#N/A	#N/A	#N/A	#N/A	#N/A	3.76499	#N/A	2	ENSG00000115504	EHBP1	protein_coding	EH domain binding protein 1 [Source:HGNC Symbol;Acc:HGNC:29144]
DPP9	#N/A	#N/A	#N/A	#N/A	#N/A	#N/A	#N/A	0.350379	#N/A	#N/A	#N/A	#N/A	#N/A	#N/A	#N/A	#N/A	#N/A	#N/A	4.05539	#N/A	2	ENSG00000142002	DPP9	protein_coding	dipeptidyl peptidase 9 [Source:HGNC Symbol;Acc:HGNC:18648]
TARBP1	#N/A	#N/A	#N/A	0.349813	#N/A	#N/A	#N/A	#N/A	#N/A	#N/A	#N/A	#N/A	#N/A	#N/A	#N/A	#N/A	#N/A	#N/A	5.05069	#N/A	2	ENSG00000059588	TARBP1	protein_coding	TAR (HIV-1) RNA binding protein 1 [Source:HGNC Symbol;Acc:HGNC:11568]
INTS6	#N/A	#N/A	#N/A	0.349627	#N/A	#N/A	#N/A	#N/A	#N/A	#N/A	#N/A	#N/A	#N/A	#N/A	#N/A	#N/A	#N/A	#N/A	4.74003	#N/A	2	ENSG00000102786	INTS6	protein_coding	integrator complex subunit 6 [Source:HGNC Symbol;Acc:HGNC:14879]
COQ10B	#N/A	#N/A	#N/A	#N/A	#N/A	#N/A	0.348196	#N/A	#N/A	#N/A	#N/A	#N/A	#N/A	#N/A	#N/A	#N/A	#N/A	#N/A	6.69748	#N/A	2	ENSG00000115520	COQ10B	protein_coding	coenzyme Q10B [Source:HGNC Symbol;Acc:HGNC:25819]
PCNX1	#N/A	#N/A	#N/A	#N/A	#N/A	#N/A	#N/A	#N/A	#N/A	#N/A	#N/A	#N/A	0.348153	#N/A	#N/A	#N/A	#N/A	#N/A	4.31052	#N/A	2	ENSG00000100731	PCNX1	protein_coding	pecanex 1 [Source:HGNC Symbol;Acc:HGNC:19740]
ELOVL7	#N/A	#N/A	#N/A	#N/A	#N/A	#N/A	0.474503	#N/A	0.347105	#N/A	#N/A	#N/A	#N/A	#N/A	#N/A	#N/A	#N/A	#N/A	#N/A	#N/A	2	ENSG00000164181	ELOVL7	protein_coding	ELOVL fatty acid elongase 7 [Source:HGNC Symbol;Acc:HGNC:26292]
TRIM13	#N/A	#N/A	#N/A	#N/A	#N/A	#N/A	#N/A	#N/A	#N/A	#N/A	#N/A	0.345973	#N/A	#N/A	#N/A	#N/A	#N/A	#N/A	3.28186	#N/A	2	ENSG00000204977	TRIM13	protein_coding	tripartite motif containing 13 [Source:HGNC Symbol;Acc:HGNC:9976]
COMMD3	#N/A	0.345946	#N/A	#N/A	#N/A	#N/A	#N/A	#N/A	#N/A	#N/A	#N/A	#N/A	#N/A	#N/A	#N/A	#N/A	#N/A	#N/A	4.82251	#N/A	2	ENSG00000148444	COMMD3	protein_coding	COMM domain containing 3 [Source:HGNC Symbol;Acc:HGNC:23332]
LONP2	#N/A	#N/A	#N/A	#N/A	#N/A	#N/A	#N/A	#N/A	#N/A	#N/A	#N/A	0.343926	#N/A	#N/A	#N/A	#N/A	#N/A	#N/A	5.01355	#N/A	2	ENSG00000102910	LONP2	protein_coding	lon peptidase 2, peroxisomal [Source:HGNC Symbol;Acc:HGNC:20598]
MTIF3	#N/A	0.343878	#N/A	#N/A	#N/A	#N/A	#N/A	#N/A	#N/A	#N/A	#N/A	#N/A	#N/A	#N/A	#N/A	#N/A	#N/A	#N/A	2.29871	#N/A	2	ENSG00000122033	MTIF3	protein_coding	mitochondrial translational initiation factor 3 [Source:HGNC Symbol;Acc:HGNC:29788]
FBXL4	#N/A	#N/A	#N/A	#N/A	#N/A	#N/A	#N/A	#N/A	#N/A	#N/A	#N/A	0.343616	#N/A	#N/A	#N/A	#N/A	#N/A	#N/A	6.45505	#N/A	2	ENSG00000112234	FBXL4	protein_coding	F-box and leucine rich repeat protein 4 [Source:HGNC Symbol;Acc:HGNC:13601]
TAF3	#N/A	#N/A	#N/A	#N/A	#N/A	#N/A	#N/A	#N/A	#N/A	#N/A	#N/A	#N/A	0.342891	#N/A	#N/A	#N/A	#N/A	#N/A	5.34085	#N/A	2	ENSG00000165632	TAF3	protein_coding	TATA-box binding protein associated factor 3 [Source:HGNC Symbol;Acc:HGNC:17303]
YJU2	#N/A	#N/A	#N/A	#N/A	#N/A	#N/A	0.3421	#N/A	#N/A	#N/A	#N/A	#N/A	#N/A	#N/A	#N/A	#N/A	#N/A	#N/A	5.71516	#N/A	2	ENSG00000105248	YJU2	protein_coding	YJU2 splicing factor homolog [Source:HGNC Symbol;Acc:HGNC:25518]
RASA1	#N/A	#N/A	#N/A	#N/A	#N/A	#N/A	#N/A	#N/A	#N/A	#N/A	#N/A	0.342077	#N/A	#N/A	#N/A	#N/A	#N/A	#N/A	4.69987	#N/A	2	ENSG00000145715	RASA1	protein_coding	RAS p21 protein activator 1 [Source:HGNC Symbol;Acc:HGNC:9871]
STK4	#N/A	#N/A	#N/A	#N/A	#N/A	#N/A	#N/A	#N/A	#N/A	#N/A	#N/A	#N/A	#N/A	#N/A	#N/A	#N/A	0.340799	#N/A	4.62012	#N/A	2	ENSG00000101109	STK4	protein_coding	serine/threonine kinase 4 [Source:HGNC Symbol;Acc:HGNC:11408]
WDR36	#N/A	#N/A	#N/A	0.340393	#N/A	#N/A	#N/A	#N/A	#N/A	#N/A	#N/A	#N/A	#N/A	#N/A	#N/A	#N/A	#N/A	#N/A	3.7214	#N/A	2	ENSG00000134987	WDR36	protein_coding	WD repeat domain 36 [Source:HGNC Symbol;Acc:HGNC:30696]
ZNF644	#N/A	#N/A	#N/A	#N/A	#N/A	#N/A	#N/A	#N/A	#N/A	#N/A	#N/A	0.340374	#N/A	#N/A	#N/A	#N/A	#N/A	#N/A	4.83302	#N/A	2	ENSG00000122482	ZNF644	protein_coding	zinc finger protein 644 [Source:HGNC Symbol;Acc:HGNC:29222]
LOH12CR2#205791	#N/A	#N/A	#N/A	#N/A	#N/A	#N/A	#N/A	#N/A	#N/A	0.961913	0.339402	#N/A	#N/A	#N/A	#N/A	#N/A	#N/A	#N/A	#N/A	#N/A	2	ENSG00000205791	LOH12CR2	lncRNA	loss of heterozygosity on chromosome 12, region 2 [Source:HGNC Symbol;Acc:HGNC:26524]
RUBCN	#N/A	#N/A	#N/A	#N/A	#N/A	#N/A	#N/A	#N/A	#N/A	#N/A	#N/A	0.339068	#N/A	#N/A	#N/A	#N/A	#N/A	#N/A	2.27755	#N/A	2	ENSG00000145016	RUBCN	protein_coding	rubicon autophagy regulator [Source:HGNC Symbol;Acc:HGNC:28991]
SRPK2	#N/A	#N/A	#N/A	#N/A	#N/A	#N/A	#N/A	#N/A	#N/A	#N/A	#N/A	#N/A	0.338708	#N/A	#N/A	#N/A	#N/A	#N/A	5.88926	#N/A	2	ENSG00000135250	SRPK2	protein_coding	SRSF protein kinase 2 [Source:HGNC Symbol;Acc:HGNC:11306]
IPO9	#N/A	#N/A	#N/A	#N/A	#N/A	#N/A	#N/A	#N/A	#N/A	#N/A	#N/A	0.338033	#N/A	#N/A	#N/A	#N/A	#N/A	#N/A	3.97657	#N/A	2	ENSG00000198700	IPO9	protein_coding	importin 9 [Source:HGNC Symbol;Acc:HGNC:19425]
PIK3R4	#N/A	#N/A	#N/A	#N/A	#N/A	#N/A	#N/A	#N/A	#N/A	#N/A	#N/A	0.337265	#N/A	#N/A	#N/A	#N/A	#N/A	#N/A	5.72122	#N/A	2	ENSG00000196455	PIK3R4	protein_coding	phosphoinositide-3-kinase regulatory subunit 4 [Source:HGNC Symbol;Acc:HGNC:8982]
SLC39A9	#N/A	#N/A	#N/A	#N/A	#N/A	#N/A	#N/A	#N/A	#N/A	#N/A	#N/A	0.336959	#N/A	#N/A	#N/A	#N/A	#N/A	#N/A	6.45301	#N/A	2	ENSG00000029364	SLC39A9	protein_coding	solute carrier family 39 member 9 [Source:HGNC Symbol;Acc:HGNC:20182]
CEP43	#N/A	#N/A	#N/A	0.336057	#N/A	#N/A	#N/A	#N/A	#N/A	#N/A	#N/A	#N/A	#N/A	#N/A	#N/A	#N/A	#N/A	#N/A	3.31657	#N/A	2	ENSG00000213066	CEP43	protein_coding	centrosomal protein 43 [Source:HGNC Symbol;Acc:HGNC:17012]
USO1	#N/A	#N/A	#N/A	#N/A	#N/A	#N/A	#N/A	#N/A	#N/A	#N/A	#N/A	#N/A	#N/A	0.333649	#N/A	#N/A	#N/A	#N/A	4.68086	#N/A	2	ENSG00000138768	USO1	protein_coding	USO1 vesicle transport factor [Source:HGNC Symbol;Acc:HGNC:30904]
DCHS1	0.844922	#N/A	#N/A	#N/A	#N/A	#N/A	#N/A	#N/A	#N/A	#N/A	#N/A	#N/A	#N/A	#N/A	#N/A	0.333357	#N/A	#N/A	#N/A	#N/A	2	ENSG00000166341	DCHS1	protein_coding	dachsous cadherin-related 1 [Source:HGNC Symbol;Acc:HGNC:13681]
WDR75	#N/A	#N/A	#N/A	0.333146	#N/A	#N/A	#N/A	#N/A	#N/A	#N/A	#N/A	#N/A	#N/A	#N/A	#N/A	#N/A	#N/A	#N/A	2.63374	#N/A	2	ENSG00000115368	WDR75	protein_coding	WD repeat domain 75 [Source:HGNC Symbol;Acc:HGNC:25725]
CDC27	#N/A	#N/A	#N/A	#N/A	#N/A	#N/A	#N/A	#N/A	#N/A	#N/A	#N/A	0.332827	#N/A	#N/A	#N/A	#N/A	#N/A	#N/A	4.41581	#N/A	2	ENSG00000004897	CDC27	protein_coding	cell division cycle 27 [Source:HGNC Symbol;Acc:HGNC:1728]
CCDC186	#N/A	#N/A	#N/A	0.331944	#N/A	#N/A	#N/A	#N/A	#N/A	#N/A	#N/A	#N/A	#N/A	#N/A	#N/A	#N/A	#N/A	#N/A	4.17197	#N/A	2	ENSG00000165813	CCDC186	protein_coding	coiled-coil domain containing 186 [Source:HGNC Symbol;Acc:HGNC:24349]
PRMT3	#N/A	#N/A	#N/A	#N/A	#N/A	#N/A	#N/A	#N/A	#N/A	#N/A	#N/A	0.330851	#N/A	#N/A	#N/A	#N/A	#N/A	#N/A	6.43655	#N/A	2	ENSG00000185238	PRMT3	protein_coding	protein arginine methyltransferase 3 [Source:HGNC Symbol;Acc:HGNC:30163]
ENTPD4	#N/A	#N/A	#N/A	#N/A	#N/A	#N/A	#N/A	#N/A	#N/A	#N/A	#N/A	0.329441	#N/A	#N/A	#N/A	#N/A	#N/A	#N/A	6.42594	#N/A	2	ENSG00000197217	ENTPD4	protein_coding	ectonucleoside triphosphate diphosphohydrolase 4 [Source:HGNC Symbol;Acc:HGNC:14573]
CASK	#N/A	#N/A	#N/A	0.328054	#N/A	#N/A	#N/A	#N/A	#N/A	#N/A	#N/A	#N/A	#N/A	#N/A	#N/A	#N/A	#N/A	#N/A	7.58565	#N/A	2	ENSG00000147044	CASK	protein_coding	calcium/calmodulin dependent serine protein kinase [Source:HGNC Symbol;Acc:HGNC:1497]
NUTM2A-AS1	#N/A	#N/A	#N/A	#N/A	#N/A	#N/A	#N/A	#N/A	#N/A	#N/A	#N/A	0.327884	#N/A	#N/A	#N/A	#N/A	#N/A	#N/A	2.21997	#N/A	2	ENSG00000223482	NUTM2A-AS1	lncRNA	NUTM2A antisense RNA 1 [Source:HGNC Symbol;Acc:HGNC:45161]
GALE	#N/A	#N/A	#N/A	#N/A	#N/A	#N/A	#N/A	#N/A	#N/A	#N/A	#N/A	#N/A	#N/A	1.09626	#N/A	#N/A	#N/A	#N/A	0.327868	#N/A	2	ENSG00000117308	GALE	protein_coding	UDP-galactose-4-epimerase [Source:HGNC Symbol;Acc:HGNC:4116]
PPP2R2D	#N/A	#N/A	#N/A	#N/A	#N/A	#N/A	#N/A	#N/A	#N/A	#N/A	#N/A	0.32728	#N/A	#N/A	#N/A	#N/A	#N/A	#N/A	2.85521	#N/A	2	ENSG00000175470	PPP2R2D	protein_coding	protein phosphatase 2 regulatory subunit Bdelta [Source:HGNC Symbol;Acc:HGNC:23732]
ZNF326	#N/A	#N/A	#N/A	#N/A	#N/A	#N/A	#N/A	#N/A	#N/A	#N/A	#N/A	0.325292	#N/A	#N/A	#N/A	#N/A	#N/A	#N/A	4.12913	#N/A	2	ENSG00000162664	ZNF326	protein_coding	zinc finger protein 326 [Source:HGNC Symbol;Acc:HGNC:14104]
EPS15	#N/A	#N/A	#N/A	#N/A	#N/A	#N/A	0.324143	#N/A	#N/A	#N/A	#N/A	#N/A	#N/A	#N/A	#N/A	#N/A	#N/A	#N/A	5.61296	#N/A	2	ENSG00000085832	EPS15	protein_coding	epidermal growth factor receptor pathway substrate 15 [Source:HGNC Symbol;Acc:HGNC:3419]
SCO1	#N/A	0.324119	#N/A	#N/A	#N/A	#N/A	#N/A	#N/A	#N/A	#N/A	#N/A	#N/A	#N/A	#N/A	#N/A	#N/A	#N/A	#N/A	4.75469	#N/A	2	ENSG00000133028	SCO1	protein_coding	synthesis of cytochrome C oxidase 1 [Source:HGNC Symbol;Acc:HGNC:10603]
ITGB1	#N/A	#N/A	#N/A	#N/A	#N/A	#N/A	#N/A	#N/A	#N/A	#N/A	#N/A	#N/A	0.323816	#N/A	#N/A	#N/A	1.12602	#N/A	#N/A	#N/A	2	ENSG00000150093	ITGB1	protein_coding	integrin subunit beta 1 [Source:HGNC Symbol;Acc:HGNC:6153]
TMC1	#N/A	#N/A	#N/A	#N/A	#N/A	#N/A	#N/A	#N/A	#N/A	#N/A	0.777269	0.323048	#N/A	#N/A	#N/A	#N/A	#N/A	#N/A	#N/A	#N/A	2	ENSG00000165091	TMC1	protein_coding	transmembrane channel like 1 [Source:HGNC Symbol;Acc:HGNC:16513]
POGZ	#N/A	#N/A	#N/A	#N/A	#N/A	#N/A	#N/A	#N/A	#N/A	#N/A	#N/A	0.322329	#N/A	#N/A	#N/A	#N/A	#N/A	#N/A	4.62774	#N/A	2	ENSG00000143442	POGZ	protein_coding	pogo transposable element derived with ZNF domain [Source:HGNC Symbol;Acc:HGNC:18801]
LARP4	#N/A	#N/A	#N/A	#N/A	#N/A	#N/A	#N/A	#N/A	#N/A	#N/A	#N/A	0.3222	#N/A	#N/A	#N/A	#N/A	#N/A	#N/A	6.73324	#N/A	2	ENSG00000161813	LARP4	protein_coding	La ribonucleoprotein 4 [Source:HGNC Symbol;Acc:HGNC:24320]
NOL7	#N/A	0.320174	#N/A	#N/A	#N/A	#N/A	#N/A	#N/A	#N/A	#N/A	#N/A	#N/A	#N/A	#N/A	#N/A	#N/A	#N/A	#N/A	3.10314	#N/A	2	ENSG00000225921	NOL7	protein_coding	nucleolar protein 7 [Source:HGNC Symbol;Acc:HGNC:21040]
KDM4C	#N/A	#N/A	#N/A	#N/A	#N/A	#N/A	#N/A	#N/A	#N/A	#N/A	#N/A	#N/A	#N/A	#N/A	#N/A	#N/A	0.319676	#N/A	6.90066	#N/A	2	ENSG00000107077	KDM4C	protein_coding	lysine demethylase 4C [Source:HGNC Symbol;Acc:HGNC:17071]
IPO11	#N/A	#N/A	#N/A	#N/A	#N/A	#N/A	#N/A	#N/A	#N/A	#N/A	#N/A	0.319329	#N/A	#N/A	#N/A	#N/A	#N/A	#N/A	2.00593	#N/A	2	ENSG00000086200	IPO11	protein_coding	importin 11 [Source:HGNC Symbol;Acc:HGNC:20628]
VPS39	#N/A	#N/A	#N/A	#N/A	#N/A	#N/A	#N/A	#N/A	#N/A	#N/A	#N/A	0.317004	#N/A	#N/A	#N/A	#N/A	#N/A	#N/A	4.59924	#N/A	2	ENSG00000166887	VPS39	protein_coding	VPS39 subunit of HOPS complex [Source:HGNC Symbol;Acc:HGNC:20593]
TM2D3	#N/A	#N/A	#N/A	0.316621	#N/A	#N/A	#N/A	#N/A	#N/A	#N/A	#N/A	#N/A	#N/A	#N/A	#N/A	#N/A	#N/A	#N/A	4.27445	#N/A	2	ENSG00000184277	TM2D3	protein_coding	TM2 domain containing 3 [Source:HGNC Symbol;Acc:HGNC:24128]
RPRD1A	#N/A	#N/A	#N/A	#N/A	#N/A	#N/A	#N/A	#N/A	#N/A	#N/A	#N/A	0.315907	#N/A	#N/A	#N/A	#N/A	#N/A	#N/A	3.98888	#N/A	2	ENSG00000141425	RPRD1A	protein_coding	regulation of nuclear pre-mRNA domain containing 1A [Source:HGNC Symbol;Acc:HGNC:25560]
SDF4	#N/A	0.312296	#N/A	#N/A	#N/A	#N/A	#N/A	#N/A	#N/A	#N/A	#N/A	#N/A	#N/A	#N/A	#N/A	#N/A	#N/A	#N/A	5.55114	#N/A	2	ENSG00000078808	SDF4	protein_coding	stromal cell derived factor 4 [Source:HGNC Symbol;Acc:HGNC:24188]
GPR157	#N/A	#N/A	#N/A	#N/A	#N/A	#N/A	#N/A	#N/A	#N/A	#N/A	#N/A	#N/A	#N/A	#N/A	#N/A	1.52231	#N/A	#N/A	0.311576	#N/A	2	ENSG00000180758	GPR157	protein_coding	G protein-coupled receptor 157 [Source:HGNC Symbol;Acc:HGNC:23687]
PPP6R2	#N/A	#N/A	#N/A	#N/A	#N/A	#N/A	#N/A	#N/A	#N/A	#N/A	#N/A	0.311107	#N/A	#N/A	#N/A	#N/A	#N/A	#N/A	5.4551	#N/A	2	ENSG00000100239	PPP6R2	protein_coding	protein phosphatase 6 regulatory subunit 2 [Source:HGNC Symbol;Acc:HGNC:19253]
PUS7L	#N/A	0.310674	#N/A	#N/A	#N/A	#N/A	#N/A	#N/A	#N/A	#N/A	#N/A	#N/A	#N/A	#N/A	#N/A	#N/A	#N/A	#N/A	5.06415	#N/A	2	ENSG00000129317	PUS7L	protein_coding	pseudouridine synthase 7 like [Source:HGNC Symbol;Acc:HGNC:25276]
DCAF5	#N/A	#N/A	#N/A	#N/A	#N/A	#N/A	#N/A	#N/A	#N/A	#N/A	#N/A	#N/A	0.310112	#N/A	#N/A	#N/A	#N/A	#N/A	4.22507	#N/A	2	ENSG00000139990	DCAF5	protein_coding	DDB1 and CUL4 associated factor 5 [Source:HGNC Symbol;Acc:HGNC:20224]
UBE2Q2	#N/A	#N/A	#N/A	#N/A	#N/A	#N/A	0.309722	#N/A	#N/A	#N/A	#N/A	#N/A	#N/A	#N/A	#N/A	#N/A	#N/A	#N/A	4.33249	#N/A	2	ENSG00000140367	UBE2Q2	protein_coding	ubiquitin conjugating enzyme E2 Q2 [Source:HGNC Symbol;Acc:HGNC:19248]
TAF2	#N/A	#N/A	#N/A	#N/A	#N/A	#N/A	#N/A	#N/A	#N/A	#N/A	#N/A	0.309507	#N/A	#N/A	#N/A	#N/A	#N/A	#N/A	5.26637	#N/A	2	ENSG00000064313	TAF2	protein_coding	TATA-box binding protein associated factor 2 [Source:HGNC Symbol;Acc:HGNC:11536]
ZNF782	#N/A	#N/A	#N/A	0.30836	#N/A	#N/A	#N/A	#N/A	#N/A	#N/A	#N/A	#N/A	#N/A	#N/A	#N/A	#N/A	#N/A	#N/A	3.43016	#N/A	2	ENSG00000196597	ZNF782	protein_coding	zinc finger protein 782 [Source:HGNC Symbol;Acc:HGNC:33110]
BABAM1	#N/A	0.308119	#N/A	#N/A	#N/A	#N/A	#N/A	#N/A	#N/A	#N/A	#N/A	#N/A	#N/A	#N/A	#N/A	#N/A	#N/A	#N/A	2.56925	#N/A	2	ENSG00000105393	BABAM1	protein_coding	BRISC and BRCA1 A complex member 1 [Source:HGNC Symbol;Acc:HGNC:25008]
#271862	#N/A	#N/A	#N/A	#N/A	#N/A	#N/A	#N/A	#N/A	#N/A	#N/A	1.08289	#N/A	#N/A	0.307287	#N/A	#N/A	#N/A	#N/A	#N/A	#N/A	2	ENSG00000271862		lncRNA	novel transcript
IRF1-AS1	#N/A	#N/A	#N/A	#N/A	#N/A	#N/A	#N/A	#N/A	#N/A	#N/A	#N/A	#N/A	0.306634	#N/A	#N/A	#N/A	#N/A	#N/A	3.44716	#N/A	2	ENSG00000197536	IRF1-AS1	lncRNA	IRF1 antisense RNA 1 [Source:HGNC Symbol;Acc:HGNC:33838]
LCMT2	#N/A	#N/A	#N/A	#N/A	#N/A	#N/A	#N/A	#N/A	#N/A	#N/A	#N/A	#N/A	0.305765	#N/A	#N/A	1.38067	#N/A	#N/A	#N/A	#N/A	2	ENSG00000168806	LCMT2	protein_coding	leucine carboxyl methyltransferase 2 [Source:HGNC Symbol;Acc:HGNC:17558]
STRADA	#N/A	#N/A	#N/A	#N/A	#N/A	#N/A	#N/A	#N/A	#N/A	#N/A	#N/A	0.305504	#N/A	#N/A	#N/A	#N/A	#N/A	#N/A	4.75789	#N/A	2	ENSG00000266173	STRADA	protein_coding	STE20 related adaptor alpha [Source:HGNC Symbol;Acc:HGNC:30172]
VDAC3	0.305373	0.376818	#N/A	#N/A	#N/A	#N/A	#N/A	#N/A	#N/A	#N/A	#N/A	#N/A	#N/A	#N/A	#N/A	#N/A	#N/A	#N/A	#N/A	#N/A	2	ENSG00000078668	VDAC3	protein_coding	voltage dependent anion channel 3 [Source:HGNC Symbol;Acc:HGNC:12674]
HP1BP3	#N/A	#N/A	#N/A	#N/A	#N/A	#N/A	#N/A	#N/A	#N/A	#N/A	#N/A	#N/A	0.305352	#N/A	#N/A	#N/A	#N/A	#N/A	4.98435	#N/A	2	ENSG00000127483	HP1BP3	protein_coding	heterochromatin protein 1 binding protein 3 [Source:HGNC Symbol;Acc:HGNC:24973]
EHMT1	#N/A	#N/A	#N/A	#N/A	#N/A	#N/A	#N/A	#N/A	#N/A	#N/A	#N/A	0.305311	#N/A	#N/A	#N/A	#N/A	#N/A	#N/A	5.45585	#N/A	2	ENSG00000181090	EHMT1	protein_coding	euchromatic histone lysine methyltransferase 1 [Source:HGNC Symbol;Acc:HGNC:24650]
ZC3H18	0.304741	#N/A	#N/A	#N/A	#N/A	#N/A	#N/A	#N/A	#N/A	#N/A	#N/A	#N/A	#N/A	#N/A	#N/A	#N/A	#N/A	#N/A	3.00901	#N/A	2	ENSG00000158545	ZC3H18	protein_coding	zinc finger CCCH-type containing 18 [Source:HGNC Symbol;Acc:HGNC:25091]
DCP1A	#N/A	#N/A	#N/A	#N/A	#N/A	#N/A	#N/A	#N/A	#N/A	#N/A	#N/A	0.304422	#N/A	#N/A	#N/A	#N/A	#N/A	#N/A	4.47821	#N/A	2	ENSG00000272886	DCP1A	protein_coding	decapping mRNA 1A [Source:HGNC Symbol;Acc:HGNC:18714]
CDKN2A	#N/A	#N/A	#N/A	#N/A	#N/A	#N/A	0.870871	#N/A	#N/A	#N/A	#N/A	#N/A	#N/A	#N/A	#N/A	#N/A	#N/A	#N/A	0.304315	#N/A	2	ENSG00000147889	CDKN2A	protein_coding	cyclin dependent kinase inhibitor 2A [Source:HGNC Symbol;Acc:HGNC:1787]
WDPCP	#N/A	#N/A	#N/A	#N/A	#N/A	#N/A	#N/A	#N/A	#N/A	#N/A	#N/A	0.302724	#N/A	#N/A	#N/A	#N/A	#N/A	#N/A	5.5684	#N/A	2	ENSG00000143951	WDPCP	protein_coding	WD repeat containing planar cell polarity effector [Source:HGNC Symbol;Acc:HGNC:28027]
ABHD15-AS1	#N/A	#N/A	#N/A	#N/A	#N/A	#N/A	#N/A	#N/A	#N/A	#N/A	#N/A	0.302546	#N/A	#N/A	#N/A	#N/A	#N/A	#N/A	4.08479	#N/A	2	ENSG00000264031	ABHD15-AS1	lncRNA	ABHD15 antisense RNA 1 [Source:HGNC Symbol;Acc:HGNC:49685]
C8orf76	#N/A	#N/A	#N/A	#N/A	#N/A	#N/A	0.302162	#N/A	#N/A	#N/A	#N/A	#N/A	#N/A	#N/A	#N/A	#N/A	#N/A	#N/A	5.31171	#N/A	2	ENSG00000189376	C8orf76	protein_coding	chromosome 8 open reading frame 76 [Source:HGNC Symbol;Acc:HGNC:25924]
PEX14	#N/A	#N/A	#N/A	0.301668	#N/A	#N/A	#N/A	#N/A	#N/A	#N/A	#N/A	#N/A	#N/A	#N/A	#N/A	#N/A	#N/A	#N/A	5.13761	#N/A	2	ENSG00000142655	PEX14	protein_coding	peroxisomal biogenesis factor 14 [Source:HGNC Symbol;Acc:HGNC:8856]
PI4KA	#N/A	#N/A	#N/A	#N/A	#N/A	#N/A	#N/A	#N/A	#N/A	#N/A	#N/A	0.300475	#N/A	#N/A	#N/A	#N/A	#N/A	#N/A	6.10225	#N/A	2	ENSG00000241973	PI4KA	protein_coding	phosphatidylinositol 4-kinase alpha [Source:HGNC Symbol;Acc:HGNC:8983]
TXLNG	#N/A	#N/A	#N/A	0.299841	#N/A	#N/A	#N/A	#N/A	#N/A	#N/A	#N/A	#N/A	#N/A	#N/A	#N/A	#N/A	#N/A	#N/A	5.35813	#N/A	2	ENSG00000086712	TXLNG	protein_coding	taxilin gamma [Source:HGNC Symbol;Acc:HGNC:18578]
CARS1#110619	0.298857	#N/A	#N/A	#N/A	#N/A	#N/A	#N/A	#N/A	#N/A	#N/A	#N/A	#N/A	#N/A	#N/A	#N/A	#N/A	#N/A	#N/A	6.05465	#N/A	2	ENSG00000110619	CARS1	protein_coding	cysteinyl-tRNA synthetase 1 [Source:HGNC Symbol;Acc:HGNC:1493]
TYW1B	#N/A	#N/A	#N/A	#N/A	#N/A	#N/A	#N/A	#N/A	#N/A	#N/A	#N/A	0.298213	#N/A	#N/A	#N/A	#N/A	#N/A	#N/A	3.40666	#N/A	2	ENSG00000277149	TYW1B	protein_coding	tRNA-yW synthesizing protein 1 homolog B [Source:HGNC Symbol;Acc:HGNC:33908]
IVD	#N/A	#N/A	#N/A	#N/A	#N/A	0.296458	#N/A	#N/A	#N/A	#N/A	#N/A	#N/A	#N/A	#N/A	#N/A	#N/A	#N/A	#N/A	5.37886	#N/A	2	ENSG00000128928	IVD	protein_coding	isovaleryl-CoA dehydrogenase [Source:HGNC Symbol;Acc:HGNC:6186]
BRAF	#N/A	#N/A	#N/A	#N/A	#N/A	#N/A	#N/A	#N/A	#N/A	#N/A	#N/A	0.296042	#N/A	#N/A	#N/A	#N/A	#N/A	#N/A	6.03738	#N/A	2	ENSG00000157764	BRAF	protein_coding	B-Raf proto-oncogene, serine/threonine kinase [Source:HGNC Symbol;Acc:HGNC:1097]
TPP2	0.295819	#N/A	#N/A	#N/A	#N/A	#N/A	#N/A	#N/A	#N/A	#N/A	#N/A	#N/A	#N/A	#N/A	#N/A	#N/A	#N/A	#N/A	3.27586	#N/A	2	ENSG00000134900	TPP2	protein_coding	tripeptidyl peptidase 2 [Source:HGNC Symbol;Acc:HGNC:12016]
DOP1A	#N/A	#N/A	#N/A	#N/A	#N/A	#N/A	#N/A	#N/A	#N/A	#N/A	#N/A	0.294652	#N/A	#N/A	#N/A	#N/A	#N/A	#N/A	4.53878	#N/A	2	ENSG00000083097	DOP1A	protein_coding	DOP1 leucine zipper like protein A [Source:HGNC Symbol;Acc:HGNC:21194]
ZSWIM8	0.294169	#N/A	#N/A	#N/A	#N/A	#N/A	#N/A	#N/A	#N/A	#N/A	#N/A	#N/A	#N/A	#N/A	#N/A	#N/A	#N/A	#N/A	3.86665	#N/A	2	ENSG00000214655	ZSWIM8	protein_coding	zinc finger SWIM-type containing 8 [Source:HGNC Symbol;Acc:HGNC:23528]
GGA1	#N/A	#N/A	#N/A	#N/A	#N/A	#N/A	#N/A	#N/A	#N/A	#N/A	#N/A	0.293883	#N/A	#N/A	#N/A	#N/A	#N/A	#N/A	3.59159	#N/A	2	ENSG00000100083	GGA1	protein_coding	golgi associated, gamma adaptin ear containing, ARF binding protein 1 [Source:HGNC Symbol;Acc:HGNC:17842]
GOLM2	#N/A	#N/A	#N/A	#N/A	#N/A	#N/A	#N/A	#N/A	#N/A	#N/A	#N/A	0.29354	#N/A	#N/A	#N/A	#N/A	#N/A	#N/A	4.52127	#N/A	2	ENSG00000166734	GOLM2	protein_coding	golgi membrane protein 2 [Source:HGNC Symbol;Acc:HGNC:24892]
UCHL3	#N/A	#N/A	#N/A	#N/A	#N/A	#N/A	#N/A	#N/A	#N/A	#N/A	#N/A	0.293376	#N/A	#N/A	#N/A	#N/A	#N/A	#N/A	2.69936	#N/A	2	ENSG00000118939	UCHL3	protein_coding	ubiquitin C-terminal hydrolase L3 [Source:HGNC Symbol;Acc:HGNC:12515]
#260473	1.36803	#N/A	#N/A	#N/A	#N/A	#N/A	#N/A	#N/A	#N/A	#N/A	#N/A	#N/A	#N/A	#N/A	#N/A	#N/A	#N/A	0.290143	#N/A	#N/A	2	ENSG00000260473		lncRNA	novel transcript
QRICH1	#N/A	#N/A	#N/A	#N/A	#N/A	#N/A	#N/A	#N/A	#N/A	#N/A	#N/A	0.289317	#N/A	#N/A	#N/A	#N/A	#N/A	#N/A	5.74419	#N/A	2	ENSG00000198218	QRICH1	protein_coding	glutamine rich 1 [Source:HGNC Symbol;Acc:HGNC:24713]
NSUN3	#N/A	#N/A	#N/A	#N/A	#N/A	#N/A	#N/A	#N/A	#N/A	#N/A	#N/A	0.288624	#N/A	#N/A	#N/A	#N/A	#N/A	#N/A	6.32786	#N/A	2	ENSG00000178694	NSUN3	protein_coding	NOP2/Sun RNA methyltransferase 3 [Source:HGNC Symbol;Acc:HGNC:26208]
FAM126B	#N/A	#N/A	#N/A	#N/A	#N/A	#N/A	#N/A	#N/A	#N/A	#N/A	#N/A	#N/A	0.287616	#N/A	#N/A	#N/A	#N/A	#N/A	4.30023	#N/A	2	ENSG00000155744	FAM126B	protein_coding	family with sequence similarity 126 member B [Source:HGNC Symbol;Acc:HGNC:28593]
SNRNP70	#N/A	#N/A	#N/A	0.286668	#N/A	#N/A	#N/A	#N/A	#N/A	#N/A	#N/A	#N/A	#N/A	#N/A	#N/A	#N/A	#N/A	#N/A	5.46853	#N/A	2	ENSG00000104852	SNRNP70	protein_coding	small nuclear ribonucleoprotein U1 subunit 70 [Source:HGNC Symbol;Acc:HGNC:11150]
P3H3	0.563341	#N/A	#N/A	#N/A	#N/A	#N/A	#N/A	#N/A	#N/A	#N/A	#N/A	#N/A	#N/A	#N/A	#N/A	0.286436	#N/A	#N/A	#N/A	#N/A	2	ENSG00000110811	P3H3	protein_coding	prolyl 3-hydroxylase 3 [Source:HGNC Symbol;Acc:HGNC:19318]
MAU2	#N/A	#N/A	#N/A	#N/A	#N/A	#N/A	#N/A	#N/A	#N/A	#N/A	#N/A	0.285234	#N/A	#N/A	#N/A	#N/A	#N/A	#N/A	6.79661	#N/A	2	ENSG00000129933	MAU2	protein_coding	MAU2 sister chromatid cohesion factor [Source:HGNC Symbol;Acc:HGNC:29140]
MCM3AP	#N/A	#N/A	#N/A	#N/A	#N/A	#N/A	#N/A	#N/A	#N/A	#N/A	#N/A	0.285036	#N/A	#N/A	#N/A	#N/A	#N/A	#N/A	4.1808	#N/A	2	ENSG00000160294	MCM3AP	protein_coding	minichromosome maintenance complex component 3 associated protein [Source:HGNC Symbol;Acc:HGNC:6946]
#249456	#N/A	#N/A	#N/A	#N/A	#N/A	#N/A	#N/A	#N/A	#N/A	#N/A	#N/A	0.284836	#N/A	#N/A	#N/A	#N/A	#N/A	#N/A	3.9219	#N/A	2	ENSG00000249456		lncRNA	novel transcript, sense overlapping ZRANB1
DPP7	#N/A	#N/A	#N/A	0.284653	#N/A	#N/A	#N/A	#N/A	#N/A	#N/A	#N/A	#N/A	#N/A	#N/A	#N/A	#N/A	#N/A	#N/A	4.66707	#N/A	2	ENSG00000176978	DPP7	protein_coding	dipeptidyl peptidase 7 [Source:HGNC Symbol;Acc:HGNC:14892]
#227741	#N/A	#N/A	#N/A	#N/A	#N/A	#N/A	#N/A	#N/A	#N/A	#N/A	0.495397	0.284035	#N/A	#N/A	#N/A	#N/A	#N/A	#N/A	#N/A	#N/A	2	ENSG00000227741		lncRNA	novel transcript
PDCD10	#N/A	#N/A	#N/A	#N/A	#N/A	#N/A	0.28396	#N/A	#N/A	#N/A	#N/A	#N/A	#N/A	#N/A	#N/A	#N/A	#N/A	0.717528	#N/A	#N/A	2	ENSG00000114209	PDCD10	protein_coding	programmed cell death 10 [Source:HGNC Symbol;Acc:HGNC:8761]
ZFR	#N/A	#N/A	#N/A	#N/A	#N/A	#N/A	#N/A	#N/A	#N/A	#N/A	#N/A	0.283825	#N/A	#N/A	#N/A	#N/A	#N/A	#N/A	4.26705	#N/A	2	ENSG00000056097	ZFR	protein_coding	zinc finger RNA binding protein [Source:HGNC Symbol;Acc:HGNC:17277]
PRORP	#N/A	#N/A	#N/A	0.283475	#N/A	#N/A	#N/A	#N/A	#N/A	#N/A	#N/A	#N/A	#N/A	#N/A	#N/A	#N/A	#N/A	#N/A	3.36377	#N/A	2	ENSG00000100890	PRORP	protein_coding	protein only RNase P catalytic subunit [Source:HGNC Symbol;Acc:HGNC:19958]
M1AP	#N/A	#N/A	#N/A	#N/A	#N/A	#N/A	#N/A	#N/A	#N/A	#N/A	0.536185	#N/A	#N/A	#N/A	#N/A	0.281785	#N/A	#N/A	#N/A	#N/A	2	ENSG00000159374	M1AP	protein_coding	meiosis 1 associated protein [Source:HGNC Symbol;Acc:HGNC:25183]
IDH2	0.281078	#N/A	#N/A	#N/A	#N/A	#N/A	#N/A	#N/A	#N/A	#N/A	#N/A	#N/A	#N/A	#N/A	#N/A	#N/A	#N/A	#N/A	2.0851	#N/A	2	ENSG00000182054	IDH2	protein_coding	isocitrate dehydrogenase (NADP(+)) 2 [Source:HGNC Symbol;Acc:HGNC:5383]
PITPNC1	#N/A	#N/A	#N/A	#N/A	#N/A	#N/A	#N/A	#N/A	#N/A	#N/A	#N/A	#N/A	0.281056	#N/A	#N/A	#N/A	#N/A	#N/A	7.00682	#N/A	2	ENSG00000154217	PITPNC1	protein_coding	phosphatidylinositol transfer protein cytoplasmic 1 [Source:HGNC Symbol;Acc:HGNC:21045]
HNRNPDL	#N/A	0.280426	#N/A	#N/A	#N/A	#N/A	#N/A	#N/A	#N/A	#N/A	#N/A	#N/A	#N/A	#N/A	#N/A	#N/A	#N/A	#N/A	8.01722	#N/A	2	ENSG00000152795	HNRNPDL	protein_coding	heterogeneous nuclear ribonucleoprotein D like [Source:HGNC Symbol;Acc:HGNC:5037]
RBM26	#N/A	#N/A	#N/A	#N/A	#N/A	#N/A	#N/A	#N/A	#N/A	#N/A	#N/A	0.278572	#N/A	#N/A	#N/A	#N/A	#N/A	#N/A	8.4197	#N/A	2	ENSG00000139746	RBM26	protein_coding	RNA binding motif protein 26 [Source:HGNC Symbol;Acc:HGNC:20327]
PMM2	#N/A	#N/A	#N/A	#N/A	#N/A	#N/A	#N/A	#N/A	#N/A	#N/A	#N/A	0.278177	#N/A	#N/A	#N/A	#N/A	#N/A	#N/A	3.60498	#N/A	2	ENSG00000140650	PMM2	protein_coding	phosphomannomutase 2 [Source:HGNC Symbol;Acc:HGNC:9115]
#270127	#N/A	#N/A	#N/A	#N/A	#N/A	#N/A	#N/A	#N/A	#N/A	#N/A	#N/A	#N/A	1.34025	#N/A	#N/A	#N/A	#N/A	#N/A	0.277716	#N/A	2	ENSG00000270127		lncRNA	novel transcript
NAA15	#N/A	#N/A	#N/A	#N/A	#N/A	#N/A	#N/A	#N/A	#N/A	#N/A	#N/A	0.277709	#N/A	#N/A	#N/A	#N/A	#N/A	#N/A	4.55949	#N/A	2	ENSG00000164134	NAA15	protein_coding	N-alpha-acetyltransferase 15, NatA auxiliary subunit [Source:HGNC Symbol;Acc:HGNC:30782]
PHF3	#N/A	#N/A	#N/A	#N/A	#N/A	#N/A	#N/A	#N/A	#N/A	#N/A	#N/A	#N/A	0.277318	#N/A	#N/A	#N/A	#N/A	#N/A	8.4065	#N/A	2	ENSG00000118482	PHF3	protein_coding	PHD finger protein 3 [Source:HGNC Symbol;Acc:HGNC:8921]
SAR1A	0.277175	#N/A	#N/A	#N/A	#N/A	#N/A	#N/A	#N/A	#N/A	#N/A	#N/A	#N/A	#N/A	#N/A	#N/A	#N/A	#N/A	#N/A	3.8765	#N/A	2	ENSG00000079332	SAR1A	protein_coding	secretion associated Ras related GTPase 1A [Source:HGNC Symbol;Acc:HGNC:10534]
EIF2B3	#N/A	#N/A	#N/A	#N/A	#N/A	#N/A	#N/A	#N/A	#N/A	#N/A	#N/A	0.275447	#N/A	#N/A	#N/A	#N/A	#N/A	#N/A	4.8609	#N/A	2	ENSG00000070785	EIF2B3	protein_coding	eukaryotic translation initiation factor 2B subunit gamma [Source:HGNC Symbol;Acc:HGNC:3259]
YTHDC1#083896	#N/A	#N/A	#N/A	#N/A	#N/A	#N/A	#N/A	#N/A	#N/A	#N/A	#N/A	#N/A	0.275424	#N/A	#N/A	#N/A	#N/A	#N/A	4.56452	#N/A	2	ENSG00000083896	YTHDC1	protein_coding	YTH domain containing 1 [Source:HGNC Symbol;Acc:HGNC:30626]
OCIAD1	#N/A	0.274427	#N/A	#N/A	#N/A	#N/A	#N/A	#N/A	#N/A	#N/A	#N/A	#N/A	#N/A	#N/A	#N/A	#N/A	#N/A	#N/A	7.06367	#N/A	2	ENSG00000109180	OCIAD1	protein_coding	OCIA domain containing 1 [Source:HGNC Symbol;Acc:HGNC:16074]
FTX	#N/A	#N/A	#N/A	#N/A	#N/A	#N/A	#N/A	#N/A	#N/A	#N/A	#N/A	0.273765	#N/A	#N/A	#N/A	#N/A	#N/A	#N/A	6.89006	#N/A	2	ENSG00000230590	FTX	lncRNA	FTX transcript, XIST regulator [Source:HGNC Symbol;Acc:HGNC:37190]
BIRC6	#N/A	#N/A	#N/A	#N/A	#N/A	#N/A	#N/A	#N/A	#N/A	#N/A	#N/A	0.272612	#N/A	#N/A	#N/A	#N/A	#N/A	#N/A	7.32233	#N/A	2	ENSG00000115760	BIRC6	protein_coding	baculoviral IAP repeat containing 6 [Source:HGNC Symbol;Acc:HGNC:13516]
SHQ1	0.271475	#N/A	#N/A	#N/A	#N/A	#N/A	#N/A	#N/A	#N/A	#N/A	#N/A	#N/A	#N/A	#N/A	#N/A	#N/A	#N/A	#N/A	5.34409	#N/A	2	ENSG00000144736	SHQ1	protein_coding	SHQ1, H/ACA ribonucleoprotein assembly factor [Source:HGNC Symbol;Acc:HGNC:25543]
ARHGAP1	0.271036	#N/A	#N/A	#N/A	#N/A	#N/A	#N/A	#N/A	#N/A	#N/A	#N/A	#N/A	#N/A	#N/A	#N/A	#N/A	#N/A	#N/A	3.43623	#N/A	2	ENSG00000175220	ARHGAP1	protein_coding	Rho GTPase activating protein 1 [Source:HGNC Symbol;Acc:HGNC:673]
#259972	#N/A	#N/A	#N/A	#N/A	#N/A	#N/A	#N/A	#N/A	#N/A	#N/A	#N/A	0.269055	#N/A	#N/A	#N/A	#N/A	#N/A	#N/A	4.41608	#N/A	2	ENSG00000259972		lncRNA	novel transcript, antisense to PSMD7
NUTM2B-AS1	#N/A	#N/A	#N/A	#N/A	#N/A	#N/A	#N/A	#N/A	#N/A	#N/A	#N/A	0.268994	#N/A	#N/A	#N/A	#N/A	#N/A	#N/A	8.60698	#N/A	2	ENSG00000225484	NUTM2B-AS1	lncRNA	NUTM2B antisense RNA 1 [Source:HGNC Symbol;Acc:HGNC:51204]
WDR20	#N/A	#N/A	#N/A	#N/A	#N/A	#N/A	#N/A	#N/A	#N/A	#N/A	#N/A	0.266274	#N/A	#N/A	#N/A	#N/A	#N/A	#N/A	3.69801	#N/A	2	ENSG00000140153	WDR20	protein_coding	WD repeat domain 20 [Source:HGNC Symbol;Acc:HGNC:19667]
S100PBP	#N/A	#N/A	#N/A	0.264929	#N/A	#N/A	#N/A	#N/A	#N/A	#N/A	#N/A	#N/A	#N/A	#N/A	#N/A	#N/A	#N/A	#N/A	5.96649	#N/A	2	ENSG00000116497	S100PBP	protein_coding	S100P binding protein [Source:HGNC Symbol;Acc:HGNC:25768]
EXT2	#N/A	#N/A	#N/A	#N/A	#N/A	#N/A	#N/A	#N/A	#N/A	#N/A	#N/A	0.261658	#N/A	#N/A	#N/A	#N/A	#N/A	#N/A	2.93476	#N/A	2	ENSG00000151348	EXT2	protein_coding	exostosin glycosyltransferase 2 [Source:HGNC Symbol;Acc:HGNC:3513]
ARHGEF18	#N/A	#N/A	#N/A	#N/A	#N/A	#N/A	#N/A	#N/A	#N/A	#N/A	#N/A	#N/A	0.260339	#N/A	#N/A	#N/A	#N/A	#N/A	8.16391	#N/A	2	ENSG00000104880	ARHGEF18	protein_coding	Rho/Rac guanine nucleotide exchange factor 18 [Source:HGNC Symbol;Acc:HGNC:17090]
POLR2A#181222	#N/A	#N/A	#N/A	#N/A	#N/A	#N/A	0.259618	#N/A	#N/A	#N/A	#N/A	#N/A	#N/A	#N/A	#N/A	#N/A	#N/A	#N/A	4.15695	#N/A	2	ENSG00000181222	POLR2A	protein_coding	RNA polymerase II subunit A [Source:HGNC Symbol;Acc:HGNC:9187]
CCT4	#N/A	0.259509	#N/A	#N/A	#N/A	#N/A	#N/A	#N/A	#N/A	#N/A	#N/A	#N/A	#N/A	#N/A	#N/A	#N/A	#N/A	#N/A	3.38587	#N/A	2	ENSG00000115484	CCT4	protein_coding	chaperonin containing TCP1 subunit 4 [Source:HGNC Symbol;Acc:HGNC:1617]
ARHGEF1	#N/A	#N/A	#N/A	#N/A	#N/A	#N/A	#N/A	#N/A	#N/A	#N/A	#N/A	#N/A	0.257357	#N/A	#N/A	#N/A	#N/A	#N/A	4.05519	#N/A	2	ENSG00000076928	ARHGEF1	protein_coding	Rho guanine nucleotide exchange factor 1 [Source:HGNC Symbol;Acc:HGNC:681]
HS3ST1	#N/A	#N/A	#N/A	#N/A	#N/A	#N/A	#N/A	#N/A	#N/A	#N/A	0.500221	0.255427	#N/A	#N/A	#N/A	#N/A	#N/A	#N/A	#N/A	#N/A	2	ENSG00000002587	HS3ST1	protein_coding	heparan sulfate-glucosamine 3-sulfotransferase 1 [Source:HGNC Symbol;Acc:HGNC:5194]
ZFP92	#N/A	#N/A	#N/A	#N/A	#N/A	1.55382	0.255251	#N/A	#N/A	#N/A	#N/A	#N/A	#N/A	#N/A	#N/A	#N/A	#N/A	#N/A	#N/A	#N/A	2	ENSG00000189420	ZFP92	protein_coding	ZFP92 zinc finger protein [Source:HGNC Symbol;Acc:HGNC:12865]
RBM4	#N/A	#N/A	#N/A	0.252631	#N/A	#N/A	#N/A	#N/A	#N/A	#N/A	#N/A	#N/A	#N/A	#N/A	#N/A	#N/A	#N/A	#N/A	2.91537	#N/A	2	ENSG00000173933	RBM4	protein_coding	RNA binding motif protein 4 [Source:HGNC Symbol;Acc:HGNC:9901]
#261512	#N/A	#N/A	#N/A	#N/A	#N/A	#N/A	#N/A	#N/A	#N/A	#N/A	0.420613	#N/A	#N/A	#N/A	#N/A	0.250022	#N/A	#N/A	#N/A	#N/A	2	ENSG00000261512		lncRNA	novel transcript
ATXN10	#N/A	#N/A	#N/A	#N/A	#N/A	#N/A	#N/A	#N/A	#N/A	#N/A	#N/A	0.249924	#N/A	#N/A	#N/A	#N/A	#N/A	#N/A	4.22494	#N/A	2	ENSG00000130638	ATXN10	protein_coding	ataxin 10 [Source:HGNC Symbol;Acc:HGNC:10549]
FXR1	#N/A	0.248599	#N/A	#N/A	#N/A	#N/A	#N/A	#N/A	#N/A	#N/A	#N/A	#N/A	#N/A	#N/A	#N/A	#N/A	#N/A	#N/A	7.58799	#N/A	2	ENSG00000114416	FXR1	protein_coding	FMR1 autosomal homolog 1 [Source:HGNC Symbol;Acc:HGNC:4023]
LRRC61	#N/A	#N/A	#N/A	0.247055	#N/A	0.906607	#N/A	#N/A	#N/A	#N/A	#N/A	#N/A	#N/A	#N/A	#N/A	#N/A	#N/A	#N/A	#N/A	#N/A	2	ENSG00000127399	LRRC61	protein_coding	leucine rich repeat containing 61 [Source:HGNC Symbol;Acc:HGNC:21704]
SPECC1L	#N/A	#N/A	#N/A	#N/A	#N/A	#N/A	#N/A	#N/A	#N/A	#N/A	#N/A	0.246361	#N/A	#N/A	#N/A	#N/A	#N/A	#N/A	4.99633	#N/A	2	ENSG00000100014	SPECC1L	protein_coding	sperm antigen with calponin homology and coiled-coil domains 1 like [Source:HGNC Symbol;Acc:HGNC:29022]
OSBP	#N/A	#N/A	#N/A	0.246033	#N/A	#N/A	#N/A	#N/A	#N/A	#N/A	#N/A	#N/A	#N/A	#N/A	#N/A	#N/A	#N/A	#N/A	6.45875	#N/A	2	ENSG00000110048	OSBP	protein_coding	oxysterol binding protein [Source:HGNC Symbol;Acc:HGNC:8503]
XPC	#N/A	#N/A	#N/A	#N/A	#N/A	#N/A	#N/A	#N/A	#N/A	#N/A	#N/A	#N/A	#N/A	#N/A	#N/A	0.243042	#N/A	#N/A	6.67482	#N/A	2	ENSG00000154767	XPC	protein_coding	XPC complex subunit, DNA damage recognition and repair factor [Source:HGNC Symbol;Acc:HGNC:12816]
GSTK1	#N/A	#N/A	#N/A	#N/A	#N/A	#N/A	#N/A	#N/A	#N/A	#N/A	#N/A	#N/A	#N/A	#N/A	#N/A	0.242951	#N/A	#N/A	5.26218	#N/A	2	ENSG00000197448	GSTK1	protein_coding	glutathione S-transferase kappa 1 [Source:HGNC Symbol;Acc:HGNC:16906]
PAFAH1B1	#N/A	#N/A	#N/A	#N/A	#N/A	#N/A	#N/A	#N/A	#N/A	#N/A	#N/A	0.240938	#N/A	#N/A	#N/A	#N/A	#N/A	#N/A	5.04417	#N/A	2	ENSG00000007168	PAFAH1B1	protein_coding	platelet activating factor acetylhydrolase 1b regulatory subunit 1 [Source:HGNC Symbol;Acc:HGNC:8574]
RGMA	#N/A	#N/A	#N/A	#N/A	#N/A	0.962897	#N/A	#N/A	#N/A	#N/A	#N/A	0.240045	#N/A	#N/A	#N/A	#N/A	#N/A	#N/A	#N/A	#N/A	2	ENSG00000182175	RGMA	protein_coding	repulsive guidance molecule BMP co-receptor a [Source:HGNC Symbol;Acc:HGNC:30308]
CAMKMT	#N/A	#N/A	#N/A	0.236822	#N/A	#N/A	#N/A	#N/A	#N/A	#N/A	#N/A	#N/A	#N/A	#N/A	#N/A	#N/A	#N/A	#N/A	5.42091	#N/A	2	ENSG00000143919	CAMKMT	protein_coding	calmodulin-lysine N-methyltransferase [Source:HGNC Symbol;Acc:HGNC:26276]
SIN3A	#N/A	#N/A	#N/A	#N/A	#N/A	#N/A	#N/A	#N/A	#N/A	#N/A	#N/A	0.235656	#N/A	#N/A	#N/A	#N/A	#N/A	#N/A	4.30473	#N/A	2	ENSG00000169375	SIN3A	protein_coding	SIN3 transcription regulator family member A [Source:HGNC Symbol;Acc:HGNC:19353]
SLC30A9	#N/A	#N/A	#N/A	#N/A	#N/A	#N/A	#N/A	#N/A	#N/A	#N/A	#N/A	0.233151	#N/A	#N/A	#N/A	#N/A	#N/A	#N/A	4.09153	#N/A	2	ENSG00000014824	SLC30A9	protein_coding	solute carrier family 30 member 9 [Source:HGNC Symbol;Acc:HGNC:1329]
MRPS5	#N/A	0.231804	#N/A	#N/A	#N/A	#N/A	#N/A	#N/A	#N/A	#N/A	#N/A	#N/A	#N/A	#N/A	#N/A	#N/A	#N/A	#N/A	6.33324	#N/A	2	ENSG00000144029	MRPS5	protein_coding	mitochondrial ribosomal protein S5 [Source:HGNC Symbol;Acc:HGNC:14498]
NCOR1	#N/A	#N/A	#N/A	#N/A	#N/A	#N/A	#N/A	#N/A	#N/A	#N/A	#N/A	0.230604	#N/A	#N/A	#N/A	#N/A	#N/A	#N/A	5.59253	#N/A	2	ENSG00000141027	NCOR1	protein_coding	nuclear receptor corepressor 1 [Source:HGNC Symbol;Acc:HGNC:7672]
NBAS	#N/A	#N/A	#N/A	#N/A	#N/A	#N/A	#N/A	#N/A	#N/A	#N/A	#N/A	0.230581	#N/A	#N/A	#N/A	#N/A	#N/A	#N/A	6.07762	#N/A	2	ENSG00000151779	NBAS	protein_coding	NBAS subunit of NRZ tethering complex [Source:HGNC Symbol;Acc:HGNC:15625]
GMDS	#N/A	#N/A	#N/A	#N/A	#N/A	#N/A	#N/A	#N/A	#N/A	#N/A	#N/A	0.226976	#N/A	#N/A	#N/A	#N/A	#N/A	#N/A	6.44162	#N/A	2	ENSG00000112699	GMDS	protein_coding	GDP-mannose 4,6-dehydratase [Source:HGNC Symbol;Acc:HGNC:4369]
KCMF1	#N/A	#N/A	#N/A	#N/A	#N/A	#N/A	#N/A	#N/A	#N/A	#N/A	#N/A	0.226912	#N/A	#N/A	#N/A	#N/A	#N/A	#N/A	4.08631	#N/A	2	ENSG00000176407	KCMF1	protein_coding	potassium channel modulatory factor 1 [Source:HGNC Symbol;Acc:HGNC:20589]
CHASERR	#N/A	#N/A	#N/A	#N/A	#N/A	#N/A	#N/A	#N/A	#N/A	#N/A	#N/A	0.226835	#N/A	#N/A	#N/A	#N/A	#N/A	#N/A	3.84145	#N/A	2	ENSG00000272888	CHASERR	lncRNA	CHD2 adjacent suppressive regulatory RNA [Source:HGNC Symbol;Acc:HGNC:48626]
MON2	#N/A	#N/A	#N/A	#N/A	#N/A	#N/A	#N/A	#N/A	#N/A	#N/A	#N/A	0.226824	#N/A	#N/A	#N/A	#N/A	#N/A	#N/A	5.96887	#N/A	2	ENSG00000061987	MON2	protein_coding	MON2 homolog, regulator of endosome-to-Golgi trafficking [Source:HGNC Symbol;Acc:HGNC:29177]
NEMF	#N/A	#N/A	#N/A	#N/A	#N/A	#N/A	#N/A	#N/A	#N/A	#N/A	#N/A	0.226743	#N/A	#N/A	#N/A	#N/A	#N/A	#N/A	6.33332	#N/A	2	ENSG00000165525	NEMF	protein_coding	nuclear export mediator factor [Source:HGNC Symbol;Acc:HGNC:10663]
#234584	0.454076	#N/A	#N/A	#N/A	#N/A	#N/A	#N/A	#N/A	#N/A	#N/A	#N/A	#N/A	#N/A	#N/A	#N/A	0.226507	#N/A	#N/A	#N/A	#N/A	2	ENSG00000234584		lncRNA	novel transcript
RANBP9	#N/A	#N/A	#N/A	#N/A	#N/A	#N/A	#N/A	#N/A	#N/A	#N/A	#N/A	0.225328	#N/A	#N/A	#N/A	#N/A	#N/A	#N/A	4.93437	#N/A	2	ENSG00000010017	RANBP9	protein_coding	RAN binding protein 9 [Source:HGNC Symbol;Acc:HGNC:13727]
KPNB1	#N/A	#N/A	#N/A	#N/A	#N/A	#N/A	0.225105	#N/A	#N/A	#N/A	#N/A	#N/A	#N/A	#N/A	#N/A	#N/A	#N/A	#N/A	5.21039	#N/A	2	ENSG00000108424	KPNB1	protein_coding	karyopherin subunit beta 1 [Source:HGNC Symbol;Acc:HGNC:6400]
CEP192	#N/A	#N/A	#N/A	#N/A	#N/A	#N/A	#N/A	#N/A	#N/A	#N/A	#N/A	0.224149	#N/A	#N/A	#N/A	#N/A	#N/A	#N/A	7.54274	#N/A	2	ENSG00000101639	CEP192	protein_coding	centrosomal protein 192 [Source:HGNC Symbol;Acc:HGNC:25515]
FOXK1	#N/A	#N/A	#N/A	#N/A	#N/A	#N/A	#N/A	#N/A	#N/A	#N/A	#N/A	0.222891	#N/A	#N/A	#N/A	#N/A	#N/A	#N/A	4.21179	#N/A	2	ENSG00000164916	FOXK1	protein_coding	forkhead box K1 [Source:HGNC Symbol;Acc:HGNC:23480]
SLC25A10	1.13862	#N/A	#N/A	#N/A	0.22282	#N/A	#N/A	#N/A	#N/A	#N/A	#N/A	#N/A	#N/A	#N/A	#N/A	#N/A	#N/A	#N/A	#N/A	#N/A	2	ENSG00000183048	SLC25A10	protein_coding	solute carrier family 25 member 10 [Source:HGNC Symbol;Acc:HGNC:10980]
#269919	1.11955	#N/A	#N/A	0.222647	#N/A	#N/A	#N/A	#N/A	#N/A	#N/A	#N/A	#N/A	#N/A	#N/A	#N/A	#N/A	#N/A	#N/A	#N/A	#N/A	2	ENSG00000269919		lncRNA	novel transcript, sense intronic to PRDM1
TNFAIP8	#N/A	#N/A	#N/A	#N/A	#N/A	#N/A	#N/A	#N/A	#N/A	#N/A	#N/A	#N/A	0.221602	#N/A	#N/A	#N/A	#N/A	#N/A	6.71694	#N/A	2	ENSG00000145779	TNFAIP8	protein_coding	TNF alpha induced protein 8 [Source:HGNC Symbol;Acc:HGNC:17260]
RAD51B	#N/A	#N/A	#N/A	#N/A	#N/A	#N/A	#N/A	#N/A	#N/A	#N/A	#N/A	#N/A	0.220626	#N/A	#N/A	#N/A	#N/A	#N/A	9.15525	#N/A	2	ENSG00000182185	RAD51B	protein_coding	RAD51 paralog B [Source:HGNC Symbol;Acc:HGNC:9822]
ATP7B	1.80181	#N/A	#N/A	#N/A	#N/A	#N/A	#N/A	#N/A	#N/A	#N/A	#N/A	#N/A	#N/A	#N/A	0.220618	#N/A	#N/A	#N/A	#N/A	#N/A	2	ENSG00000123191	ATP7B	protein_coding	ATPase copper transporting beta [Source:HGNC Symbol;Acc:HGNC:870]
ACOT12	#N/A	#N/A	#N/A	#N/A	#N/A	#N/A	#N/A	#N/A	#N/A	#N/A	#N/A	0.22047	#N/A	#N/A	#N/A	0.39425	#N/A	#N/A	#N/A	#N/A	2	ENSG00000172497	ACOT12	protein_coding	acyl-CoA thioesterase 12 [Source:HGNC Symbol;Acc:HGNC:24436]
KPNA6	#N/A	#N/A	#N/A	#N/A	#N/A	#N/A	#N/A	#N/A	#N/A	#N/A	#N/A	0.22025	#N/A	#N/A	#N/A	#N/A	#N/A	#N/A	5.50275	#N/A	2	ENSG00000025800	KPNA6	protein_coding	karyopherin subunit alpha 6 [Source:HGNC Symbol;Acc:HGNC:6399]
ARMC8	#N/A	#N/A	#N/A	#N/A	#N/A	#N/A	#N/A	#N/A	#N/A	#N/A	#N/A	0.218969	#N/A	#N/A	#N/A	#N/A	#N/A	#N/A	3.99192	#N/A	2	ENSG00000114098	ARMC8	protein_coding	armadillo repeat containing 8 [Source:HGNC Symbol;Acc:HGNC:24999]
PPP6R3	#N/A	#N/A	#N/A	#N/A	#N/A	#N/A	#N/A	#N/A	#N/A	#N/A	#N/A	0.218506	#N/A	#N/A	#N/A	#N/A	#N/A	#N/A	6.33266	#N/A	2	ENSG00000110075	PPP6R3	protein_coding	protein phosphatase 6 regulatory subunit 3 [Source:HGNC Symbol;Acc:HGNC:1173]
ZNF638	#N/A	#N/A	#N/A	#N/A	#N/A	#N/A	#N/A	#N/A	#N/A	#N/A	#N/A	0.21803	#N/A	#N/A	#N/A	#N/A	#N/A	#N/A	5.75992	#N/A	2	ENSG00000075292	ZNF638	protein_coding	zinc finger protein 638 [Source:HGNC Symbol;Acc:HGNC:17894]
UBE3A	#N/A	#N/A	#N/A	#N/A	#N/A	#N/A	#N/A	#N/A	#N/A	#N/A	#N/A	0.217563	#N/A	#N/A	#N/A	#N/A	#N/A	#N/A	6.2541	#N/A	2	ENSG00000114062	UBE3A	protein_coding	ubiquitin protein ligase E3A [Source:HGNC Symbol;Acc:HGNC:12496]
TOM1L2	0.217184	#N/A	#N/A	#N/A	#N/A	#N/A	#N/A	#N/A	#N/A	#N/A	#N/A	#N/A	#N/A	#N/A	#N/A	#N/A	#N/A	#N/A	4.63879	#N/A	2	ENSG00000175662	TOM1L2	protein_coding	target of myb1 like 2 membrane trafficking protein [Source:HGNC Symbol;Acc:HGNC:11984]
SCAF8	#N/A	#N/A	#N/A	#N/A	#N/A	#N/A	#N/A	#N/A	#N/A	#N/A	#N/A	0.214494	#N/A	#N/A	#N/A	#N/A	#N/A	#N/A	5.12975	#N/A	2	ENSG00000213079	SCAF8	protein_coding	SR-related CTD associated factor 8 [Source:HGNC Symbol;Acc:HGNC:20959]
VPS36	#N/A	#N/A	#N/A	#N/A	#N/A	#N/A	0.214143	#N/A	#N/A	#N/A	#N/A	#N/A	#N/A	#N/A	#N/A	#N/A	#N/A	#N/A	5.09332	#N/A	2	ENSG00000136100	VPS36	protein_coding	vacuolar protein sorting 36 homolog [Source:HGNC Symbol;Acc:HGNC:20312]
NT5C3A	#N/A	#N/A	#N/A	#N/A	#N/A	#N/A	#N/A	#N/A	#N/A	#N/A	#N/A	0.212103	#N/A	#N/A	#N/A	#N/A	0.481263	#N/A	#N/A	#N/A	2	ENSG00000122643	NT5C3A	protein_coding	5'-nucleotidase, cytosolic IIIA [Source:HGNC Symbol;Acc:HGNC:17820]
PCBP2-OT1	#N/A	#N/A	#N/A	#N/A	#N/A	#N/A	0.868034	#N/A	#N/A	#N/A	#N/A	#N/A	#N/A	#N/A	#N/A	#N/A	#N/A	#N/A	0.210478	#N/A	2	ENSG00000282977	PCBP2-OT1	lncRNA	PCBP2 overlapping transcript 1 [Source:HGNC Symbol;Acc:HGNC:49150]
CCDC9B	#N/A	#N/A	#N/A	#N/A	#N/A	#N/A	1.23403	#N/A	#N/A	#N/A	#N/A	#N/A	#N/A	0.209563	#N/A	#N/A	#N/A	#N/A	#N/A	#N/A	2	ENSG00000188549	CCDC9B	protein_coding	coiled-coil domain containing 9B [Source:HGNC Symbol;Acc:HGNC:33488]
AXL	#N/A	#N/A	#N/A	#N/A	#N/A	#N/A	#N/A	#N/A	#N/A	#N/A	0.232877	0.207345	#N/A	#N/A	#N/A	#N/A	#N/A	#N/A	#N/A	#N/A	2	ENSG00000167601	AXL	protein_coding	AXL receptor tyrosine kinase [Source:HGNC Symbol;Acc:HGNC:905]
ATF2	#N/A	#N/A	#N/A	0.206795	#N/A	#N/A	#N/A	#N/A	#N/A	#N/A	#N/A	#N/A	#N/A	#N/A	#N/A	#N/A	#N/A	#N/A	2.85895	#N/A	2	ENSG00000115966	ATF2	protein_coding	activating transcription factor 2 [Source:HGNC Symbol;Acc:HGNC:784]
RBM33	#N/A	#N/A	#N/A	#N/A	#N/A	#N/A	#N/A	#N/A	#N/A	#N/A	#N/A	0.202492	#N/A	#N/A	#N/A	#N/A	#N/A	#N/A	6.45707	#N/A	2	ENSG00000184863	RBM33	protein_coding	RNA binding motif protein 33 [Source:HGNC Symbol;Acc:HGNC:27223]
SLC36A3	#N/A	#N/A	#N/A	#N/A	#N/A	#N/A	#N/A	#N/A	#N/A	#N/A	0.609659	0.200886	#N/A	#N/A	#N/A	#N/A	#N/A	#N/A	#N/A	#N/A	2	ENSG00000186334	SLC36A3	protein_coding	solute carrier family 36 member 3 [Source:HGNC Symbol;Acc:HGNC:19659]
GOLGA4	#N/A	#N/A	#N/A	0.194905	#N/A	#N/A	#N/A	#N/A	#N/A	#N/A	#N/A	#N/A	#N/A	#N/A	#N/A	#N/A	#N/A	#N/A	4.59068	#N/A	2	ENSG00000144674	GOLGA4	protein_coding	golgin A4 [Source:HGNC Symbol;Acc:HGNC:4427]
TNKS#173273	#N/A	#N/A	#N/A	#N/A	#N/A	#N/A	#N/A	#N/A	#N/A	#N/A	#N/A	#N/A	0.194832	#N/A	#N/A	#N/A	#N/A	#N/A	4.87888	#N/A	2	ENSG00000173273	TNKS	protein_coding	tankyrase [Source:HGNC Symbol;Acc:HGNC:11941]
SLC12A3	#N/A	#N/A	#N/A	#N/A	#N/A	0.963868	#N/A	#N/A	#N/A	#N/A	0.190192	#N/A	#N/A	#N/A	#N/A	#N/A	#N/A	#N/A	#N/A	#N/A	2	ENSG00000070915	SLC12A3	protein_coding	solute carrier family 12 member 3 [Source:HGNC Symbol;Acc:HGNC:10912]
GRIK1-AS1	#N/A	#N/A	#N/A	#N/A	#N/A	#N/A	#N/A	#N/A	#N/A	0.35491	0.190058	#N/A	#N/A	#N/A	#N/A	#N/A	#N/A	#N/A	#N/A	#N/A	2	ENSG00000174680	GRIK1-AS1	lncRNA	GRIK1 antisense RNA 1 [Source:HGNC Symbol;Acc:HGNC:16458]
#257526	#N/A	#N/A	#N/A	#N/A	#N/A	#N/A	#N/A	#N/A	#N/A	#N/A	#N/A	2.18791	#N/A	#N/A	#N/A	#N/A	#N/A	#N/A	0.188516	#N/A	2	ENSG00000257526		lncRNA	novel transcript
TRIM33	#N/A	#N/A	#N/A	#N/A	#N/A	#N/A	#N/A	#N/A	#N/A	#N/A	#N/A	0.187819	#N/A	#N/A	#N/A	#N/A	#N/A	#N/A	5.46776	#N/A	2	ENSG00000197323	TRIM33	protein_coding	tripartite motif containing 33 [Source:HGNC Symbol;Acc:HGNC:16290]
#270361	#N/A	#N/A	#N/A	#N/A	#N/A	#N/A	#N/A	#N/A	0.187739	#N/A	#N/A	#N/A	#N/A	#N/A	#N/A	0.593129	#N/A	#N/A	#N/A	#N/A	2	ENSG00000270361		lncRNA	novel transcript
#287601	#N/A	#N/A	#N/A	#N/A	0.18721	#N/A	#N/A	#N/A	#N/A	#N/A	1.01646	#N/A	#N/A	#N/A	#N/A	#N/A	#N/A	#N/A	#N/A	#N/A	2	ENSG00000287601		lncRNA	novel transcript
OXR1-AS1	#N/A	#N/A	#N/A	#N/A	#N/A	#N/A	#N/A	#N/A	#N/A	#N/A	#N/A	#N/A	#N/A	#N/A	1.55703	#N/A	#N/A	#N/A	0.185911	#N/A	2	ENSG00000253582	OXR1-AS1	lncRNA	OXR1 antisense RNA 1 [Source:HGNC Symbol;Acc:HGNC:55533]
DLGAP1-AS3	#N/A	#N/A	#N/A	#N/A	#N/A	#N/A	#N/A	#N/A	#N/A	0.19425	0.185155	#N/A	#N/A	#N/A	#N/A	#N/A	#N/A	#N/A	#N/A	#N/A	2	ENSG00000263724	DLGAP1-AS3	lncRNA	DLGAP1 antisense RNA 3 [Source:HGNC Symbol;Acc:HGNC:27317]
HNRNPH3	#N/A	#N/A	#N/A	#N/A	#N/A	#N/A	#N/A	#N/A	#N/A	#N/A	#N/A	#N/A	#N/A	#N/A	#N/A	0.183733	#N/A	#N/A	3.07484	#N/A	2	ENSG00000096746	HNRNPH3	protein_coding	heterogeneous nuclear ribonucleoprotein H3 [Source:HGNC Symbol;Acc:HGNC:5043]
#285763	#N/A	#N/A	#N/A	#N/A	#N/A	#N/A	0.830428	#N/A	#N/A	#N/A	#N/A	#N/A	#N/A	0.183725	#N/A	#N/A	#N/A	#N/A	#N/A	#N/A	2	ENSG00000285763		lncRNA	novel transcript, antisense to C6orf52
MIR200CHG	#N/A	#N/A	#N/A	#N/A	#N/A	#N/A	#N/A	#N/A	#N/A	#N/A	#N/A	0.183677	#N/A	#N/A	#N/A	0.194821	#N/A	#N/A	#N/A	#N/A	2	ENSG00000257084	MIR200CHG	lncRNA	MIR200C and MIR141 host gene [Source:HGNC Symbol;Acc:HGNC:53161]
LMNB1-DT	#N/A	#N/A	#N/A	0.356071	#N/A	#N/A	#N/A	#N/A	#N/A	#N/A	#N/A	#N/A	#N/A	#N/A	0.18245	#N/A	#N/A	#N/A	#N/A	#N/A	2	ENSG00000251072	LMNB1-DT	lncRNA	LMNB1 divergent transcript [Source:HGNC Symbol;Acc:HGNC:53089]
HOXA10	#N/A	#N/A	#N/A	#N/A	#N/A	0.294574	0.18189	#N/A	#N/A	#N/A	#N/A	#N/A	#N/A	#N/A	#N/A	#N/A	#N/A	#N/A	#N/A	#N/A	2	ENSG00000253293	HOXA10	protein_coding	homeobox A10 [Source:HGNC Symbol;Acc:HGNC:5100]
IKZF1	#N/A	#N/A	#N/A	#N/A	#N/A	#N/A	#N/A	#N/A	#N/A	#N/A	#N/A	#N/A	0.181386	#N/A	#N/A	#N/A	#N/A	#N/A	5.28705	#N/A	2	ENSG00000185811	IKZF1	protein_coding	IKAROS family zinc finger 1 [Source:HGNC Symbol;Acc:HGNC:13176]
#273669	#N/A	0.930014	#N/A	#N/A	#N/A	#N/A	0.181318	#N/A	#N/A	#N/A	#N/A	#N/A	#N/A	#N/A	#N/A	#N/A	#N/A	#N/A	#N/A	#N/A	2	ENSG00000273669		lncRNA	novel transcript
#267282	#N/A	#N/A	#N/A	#N/A	#N/A	0.385622	#N/A	#N/A	#N/A	0.178796	#N/A	#N/A	#N/A	#N/A	#N/A	#N/A	#N/A	#N/A	#N/A	#N/A	2	ENSG00000267282		lncRNA	novel transcript, antisense to PVRL2
A2ML1	#N/A	#N/A	#N/A	#N/A	#N/A	#N/A	#N/A	#N/A	#N/A	#N/A	0.531277	0.176949	#N/A	#N/A	#N/A	#N/A	#N/A	#N/A	#N/A	#N/A	2	ENSG00000166535	A2ML1	protein_coding	alpha-2-macroglobulin like 1 [Source:HGNC Symbol;Acc:HGNC:23336]
LRRC49	#N/A	#N/A	#N/A	#N/A	#N/A	#N/A	#N/A	#N/A	#N/A	#N/A	0.1766	#N/A	#N/A	#N/A	#N/A	0.410814	#N/A	#N/A	#N/A	#N/A	2	ENSG00000137821	LRRC49	protein_coding	leucine rich repeat containing 49 [Source:HGNC Symbol;Acc:HGNC:25965]
CLTRN	#N/A	#N/A	#N/A	#N/A	#N/A	#N/A	#N/A	0.17635	#N/A	#N/A	0.32937	#N/A	#N/A	#N/A	#N/A	#N/A	#N/A	#N/A	#N/A	#N/A	2	ENSG00000147003	CLTRN	protein_coding	collectrin, amino acid transport regulator [Source:HGNC Symbol;Acc:HGNC:29437]
ASCC3	#N/A	#N/A	#N/A	#N/A	#N/A	#N/A	#N/A	#N/A	#N/A	#N/A	#N/A	0.174805	#N/A	#N/A	#N/A	#N/A	#N/A	#N/A	6.52268	#N/A	2	ENSG00000112249	ASCC3	protein_coding	activating signal cointegrator 1 complex subunit 3 [Source:HGNC Symbol;Acc:HGNC:18697]
HSF4	#N/A	#N/A	#N/A	#N/A	#N/A	#N/A	#N/A	#N/A	#N/A	#N/A	#N/A	#N/A	#N/A	#N/A	#N/A	0.978584	#N/A	#N/A	0.173508	#N/A	2	ENSG00000102878	HSF4	protein_coding	heat shock transcription factor 4 [Source:HGNC Symbol;Acc:HGNC:5227]
DPH1-AS1	#N/A	#N/A	#N/A	#N/A	#N/A	#N/A	#N/A	#N/A	#N/A	#N/A	#N/A	0.908173	#N/A	#N/A	#N/A	#N/A	#N/A	#N/A	0.17277	#N/A	2	ENSG00000263050	DPH1-AS1	lncRNA	DPH1 antisense RNA 1 [Source:HGNC Symbol;Acc:HGNC:56040]
ASAP3#088280	#N/A	#N/A	#N/A	#N/A	#N/A	#N/A	#N/A	#N/A	#N/A	#N/A	#N/A	#N/A	#N/A	0.172027	#N/A	0.716932	#N/A	#N/A	#N/A	#N/A	2	ENSG00000088280	ASAP3	protein_coding	ArfGAP with SH3 domain, ankyrin repeat and PH domain 3 [Source:HGNC Symbol;Acc:HGNC:14987]
ZNF148	#N/A	#N/A	#N/A	#N/A	#N/A	#N/A	#N/A	#N/A	#N/A	#N/A	#N/A	#N/A	0.17197	#N/A	#N/A	#N/A	#N/A	#N/A	5.66601	#N/A	2	ENSG00000163848	ZNF148	protein_coding	zinc finger protein 148 [Source:HGNC Symbol;Acc:HGNC:12933]
H3-7	#N/A	#N/A	#N/A	#N/A	0.171609	#N/A	#N/A	#N/A	#N/A	#N/A	#N/A	#N/A	#N/A	#N/A	#N/A	0.981691	#N/A	#N/A	#N/A	#N/A	2	ENSG00000273213	H3-7	protein_coding	H3.7 histone (putative) [Source:HGNC Symbol;Acc:HGNC:32060]
TTC3	#N/A	#N/A	#N/A	0.170967	#N/A	#N/A	#N/A	#N/A	#N/A	#N/A	#N/A	#N/A	#N/A	#N/A	#N/A	#N/A	#N/A	#N/A	5.07364	#N/A	2	ENSG00000182670	TTC3	protein_coding	tetratricopeptide repeat domain 3 [Source:HGNC Symbol;Acc:HGNC:12393]
LDLRAD2	#N/A	#N/A	#N/A	#N/A	#N/A	0.77783	#N/A	#N/A	0.170821	#N/A	#N/A	#N/A	#N/A	#N/A	#N/A	#N/A	#N/A	#N/A	#N/A	#N/A	2	ENSG00000187942	LDLRAD2	protein_coding	low density lipoprotein receptor class A domain containing 2 [Source:HGNC Symbol;Acc:HGNC:32071]
LRRC3	#N/A	#N/A	#N/A	#N/A	#N/A	#N/A	#N/A	#N/A	#N/A	0.208572	0.170512	#N/A	#N/A	#N/A	#N/A	#N/A	#N/A	#N/A	#N/A	#N/A	2	ENSG00000160233	LRRC3	protein_coding	leucine rich repeat containing 3 [Source:HGNC Symbol;Acc:HGNC:14965]
LINC00920	1.5809	#N/A	#N/A	#N/A	#N/A	#N/A	#N/A	#N/A	#N/A	#N/A	#N/A	#N/A	#N/A	#N/A	#N/A	#N/A	#N/A	0.168942	#N/A	#N/A	2	ENSG00000246898	LINC00920	lncRNA	long intergenic non-protein coding RNA 920 [Source:HGNC Symbol;Acc:HGNC:48611]
#286994	#N/A	#N/A	#N/A	#N/A	#N/A	0.367172	0.168247	#N/A	#N/A	#N/A	#N/A	#N/A	#N/A	#N/A	#N/A	#N/A	#N/A	#N/A	#N/A	#N/A	2	ENSG00000286994		lncRNA	novel transcript, sense intronic to GOLIM4
DST-AS1	#N/A	#N/A	#N/A	#N/A	#N/A	#N/A	#N/A	#N/A	#N/A	0.274503	0.166929	#N/A	#N/A	#N/A	#N/A	#N/A	#N/A	#N/A	#N/A	#N/A	2	ENSG00000231441	DST-AS1	lncRNA	DST antisense RNA 1 [Source:HGNC Symbol;Acc:HGNC:40098]
C1orf115	#N/A	#N/A	#N/A	#N/A	#N/A	#N/A	#N/A	#N/A	#N/A	0.186919	#N/A	#N/A	#N/A	#N/A	#N/A	0.163791	#N/A	#N/A	#N/A	#N/A	2	ENSG00000162817	C1orf115	protein_coding	chromosome 1 open reading frame 115 [Source:HGNC Symbol;Acc:HGNC:25873]
GEM	#N/A	#N/A	#N/A	#N/A	#N/A	#N/A	#N/A	#N/A	#N/A	0.2564	#N/A	#N/A	#N/A	#N/A	#N/A	0.163399	#N/A	#N/A	#N/A	#N/A	2	ENSG00000164949	GEM	protein_coding	GTP binding protein overexpressed in skeletal muscle [Source:HGNC Symbol;Acc:HGNC:4234]
#274001	#N/A	#N/A	#N/A	#N/A	#N/A	#N/A	0.159341	#N/A	#N/A	#N/A	#N/A	0.165312	#N/A	#N/A	#N/A	#N/A	#N/A	#N/A	#N/A	#N/A	2	ENSG00000274001		lncRNA	novel transcript, sense intronic to CCDC122
VMO1	#N/A	#N/A	#N/A	#N/A	#N/A	0.185039	0.157658	#N/A	#N/A	#N/A	#N/A	#N/A	#N/A	#N/A	#N/A	#N/A	#N/A	#N/A	#N/A	#N/A	2	ENSG00000182853	VMO1	protein_coding	vitelline membrane outer layer 1 homolog [Source:HGNC Symbol;Acc:HGNC:30387]
#287629	#N/A	#N/A	#N/A	#N/A	#N/A	0.626846	#N/A	#N/A	#N/A	0.157594	#N/A	#N/A	#N/A	#N/A	#N/A	#N/A	#N/A	#N/A	#N/A	#N/A	2	ENSG00000287629		lncRNA	novel transcript, antisense to ZBTB47
CXCL13	#N/A	#N/A	#N/A	#N/A	#N/A	#N/A	#N/A	0.270008	#N/A	#N/A	#N/A	#N/A	#N/A	#N/A	0.15267	#N/A	#N/A	#N/A	#N/A	#N/A	2	ENSG00000156234	CXCL13	protein_coding	C-X-C motif chemokine ligand 13 [Source:HGNC Symbol;Acc:HGNC:10639]
#278107	#N/A	#N/A	#N/A	#N/A	0.150115	0.9784	#N/A	#N/A	#N/A	#N/A	#N/A	#N/A	#N/A	#N/A	#N/A	#N/A	#N/A	#N/A	#N/A	#N/A	2	ENSG00000278107		lncRNA	novel transcript
DYNC1I1	#N/A	#N/A	#N/A	#N/A	#N/A	#N/A	#N/A	#N/A	#N/A	0.60076	#N/A	0.14429	#N/A	#N/A	#N/A	#N/A	#N/A	#N/A	#N/A	#N/A	2	ENSG00000158560	DYNC1I1	protein_coding	dynein cytoplasmic 1 intermediate chain 1 [Source:HGNC Symbol;Acc:HGNC:2963]
OLFML1	#N/A	#N/A	#N/A	#N/A	#N/A	#N/A	#N/A	0.143814	#N/A	#N/A	0.25025	#N/A	#N/A	#N/A	#N/A	#N/A	#N/A	#N/A	#N/A	#N/A	2	ENSG00000183801	OLFML1	protein_coding	olfactomedin like 1 [Source:HGNC Symbol;Acc:HGNC:24473]
#277938	#N/A	#N/A	#N/A	#N/A	0.143239	#N/A	#N/A	0.151139	#N/A	#N/A	#N/A	#N/A	#N/A	#N/A	#N/A	#N/A	#N/A	#N/A	#N/A	#N/A	2	ENSG00000277938		lncRNA	novel transcript
#267749	#N/A	#N/A	#N/A	#N/A	#N/A	#N/A	#N/A	#N/A	#N/A	0.15733	0.142336	#N/A	#N/A	#N/A	#N/A	#N/A	#N/A	#N/A	#N/A	#N/A	2	ENSG00000267749		lncRNA	novel transcript, sense intronic to GNG7
ABI1	#N/A	#N/A	#N/A	#N/A	#N/A	#N/A	0.140368	#N/A	#N/A	#N/A	#N/A	#N/A	#N/A	#N/A	#N/A	#N/A	#N/A	#N/A	5.09382	#N/A	2	ENSG00000136754	ABI1	protein_coding	abl interactor 1 [Source:HGNC Symbol;Acc:HGNC:11320]
CROCC2	#N/A	#N/A	#N/A	#N/A	#N/A	0.568622	0.137593	#N/A	#N/A	#N/A	#N/A	#N/A	#N/A	#N/A	#N/A	#N/A	#N/A	#N/A	#N/A	#N/A	2	ENSG00000226321	CROCC2	protein_coding	ciliary rootlet coiled-coil, rootletin family member 2 [Source:HGNC Symbol;Acc:HGNC:51677]
TMEM132A	#N/A	#N/A	#N/A	#N/A	#N/A	#N/A	#N/A	#N/A	#N/A	0.147605	#N/A	#N/A	#N/A	#N/A	#N/A	0.132963	#N/A	#N/A	#N/A	#N/A	2	ENSG00000006118	TMEM132A	protein_coding	transmembrane protein 132A [Source:HGNC Symbol;Acc:HGNC:31092]
#205037	#N/A	#N/A	#N/A	#N/A	#N/A	#N/A	#N/A	0.128219	#N/A	#N/A	#N/A	0.16355	#N/A	#N/A	#N/A	#N/A	#N/A	#N/A	#N/A	#N/A	2	ENSG00000205037		lncRNA	novel transcript
#254631	#N/A	#N/A	#N/A	#N/A	#N/A	#N/A	#N/A	#N/A	#N/A	1.00176	#N/A	#N/A	#N/A	#N/A	#N/A	#N/A	#N/A	0.127968	#N/A	#N/A	2	ENSG00000254631		lncRNA	novel transcript, antisense to PGM2L1
#231901	#N/A	#N/A	#N/A	#N/A	#N/A	#N/A	#N/A	0.124051	#N/A	#N/A	0.135401	#N/A	#N/A	#N/A	#N/A	#N/A	#N/A	#N/A	#N/A	#N/A	2	ENSG00000231901		lncRNA	novel transcript
CYTL1	#N/A	#N/A	#N/A	#N/A	#N/A	0.130576	#N/A	0.123167	#N/A	#N/A	#N/A	#N/A	#N/A	#N/A	#N/A	#N/A	#N/A	#N/A	#N/A	#N/A	2	ENSG00000170891	CYTL1	protein_coding	cytokine like 1 [Source:HGNC Symbol;Acc:HGNC:24435]
PRDM8	#N/A	#N/A	#N/A	0.76989	#N/A	#N/A	#N/A	#N/A	#N/A	#N/A	#N/A	#N/A	#N/A	#N/A	#N/A	#N/A	#N/A	#N/A	0.122958	#N/A	2	ENSG00000152784	PRDM8	protein_coding	PR/SET domain 8 [Source:HGNC Symbol;Acc:HGNC:13993]
#255438	#N/A	#N/A	#N/A	#N/A	#N/A	#N/A	#N/A	#N/A	#N/A	#N/A	0.122868	#N/A	#N/A	#N/A	#N/A	0.14274	#N/A	#N/A	#N/A	#N/A	2	ENSG00000255438		lncRNA	novel transcript, antisense to SULF2
LINC00603	#N/A	#N/A	#N/A	#N/A	#N/A	#N/A	0.121704	0.123092	#N/A	#N/A	#N/A	#N/A	#N/A	#N/A	#N/A	#N/A	#N/A	#N/A	#N/A	#N/A	2	ENSG00000250048	LINC00603	lncRNA	long intergenic non-protein coding RNA 603 [Source:HGNC Symbol;Acc:HGNC:43918]
TMEM51-AS2	#N/A	#N/A	#N/A	#N/A	#N/A	#N/A	#N/A	#N/A	#N/A	#N/A	0.139751	0.120377	#N/A	#N/A	#N/A	#N/A	#N/A	#N/A	#N/A	#N/A	2	ENSG00000204464	TMEM51-AS2	lncRNA	TMEM51 antisense RNA 2 [Source:HGNC Symbol;Acc:HGNC:32332]
KHDRBS2-OT1	#N/A	#N/A	#N/A	#N/A	#N/A	0.120279	#N/A	#N/A	#N/A	0.156789	#N/A	#N/A	#N/A	#N/A	#N/A	#N/A	#N/A	#N/A	#N/A	#N/A	2	ENSG00000250686	KHDRBS2-OT1	lncRNA	KHDRBS2 3'UTR overlapping transcript 1 [Source:HGNC Symbol;Acc:HGNC:53911]
#251095	#N/A	#N/A	#N/A	#N/A	#N/A	#N/A	#N/A	#N/A	#N/A	#N/A	0.185744	0.119653	#N/A	#N/A	#N/A	#N/A	#N/A	#N/A	#N/A	#N/A	2	ENSG00000251095		lncRNA	novel transcript
PGBD5	#N/A	#N/A	#N/A	#N/A	#N/A	0.237637	0.119313	#N/A	#N/A	#N/A	#N/A	#N/A	#N/A	#N/A	#N/A	#N/A	#N/A	#N/A	#N/A	#N/A	2	ENSG00000177614	PGBD5	protein_coding	piggyBac transposable element derived 5 [Source:HGNC Symbol;Acc:HGNC:19405]
ATP1A4	#N/A	#N/A	#N/A	#N/A	#N/A	0.120002	#N/A	#N/A	#N/A	#N/A	#N/A	0.118731	#N/A	#N/A	#N/A	#N/A	#N/A	#N/A	#N/A	#N/A	2	ENSG00000132681	ATP1A4	protein_coding	ATPase Na+/K+ transporting subunit alpha 4 [Source:HGNC Symbol;Acc:HGNC:14073]
LGALSL	#N/A	#N/A	#N/A	#N/A	#N/A	#N/A	#N/A	#N/A	#N/A	0.115417	0.13987	#N/A	#N/A	#N/A	#N/A	#N/A	#N/A	#N/A	#N/A	#N/A	2	ENSG00000119862	LGALSL	protein_coding	galectin like [Source:HGNC Symbol;Acc:HGNC:25012]
ZFY	#N/A	#N/A	#N/A	#N/A	#N/A	#N/A	#N/A	#N/A	#N/A	#N/A	#N/A	0.597297	#N/A	#N/A	#N/A	#N/A	#N/A	#N/A	0.112926	#N/A	2	ENSG00000067646	ZFY	protein_coding	zinc finger protein Y-linked [Source:HGNC Symbol;Acc:HGNC:12870]
POU2AF1	#N/A	#N/A	#N/A	#N/A	#N/A	#N/A	#N/A	#N/A	#N/A	#N/A	#N/A	#N/A	#N/A	#N/A	0.123907	0.110087	#N/A	#N/A	#N/A	#N/A	2	ENSG00000110777	POU2AF1	protein_coding	POU class 2 homeobox associating factor 1 [Source:HGNC Symbol;Acc:HGNC:9211]
CFAP99	0.161832	#N/A	#N/A	#N/A	#N/A	#N/A	#N/A	0.108218	#N/A	#N/A	#N/A	#N/A	#N/A	#N/A	#N/A	#N/A	#N/A	#N/A	#N/A	#N/A	2	ENSG00000206113	CFAP99	protein_coding	cilia and flagella associated protein 99 [Source:HGNC Symbol;Acc:HGNC:51180]
LINC01340	#N/A	#N/A	#N/A	#N/A	#N/A	#N/A	#N/A	#N/A	#N/A	#N/A	0.107523	0.133964	#N/A	#N/A	#N/A	#N/A	#N/A	#N/A	#N/A	#N/A	2	ENSG00000250331	LINC01340	lncRNA	long intergenic non-protein coding RNA 1340 [Source:HGNC Symbol;Acc:HGNC:50550]
#272970	#N/A	#N/A	#N/A	0.103626	#N/A	#N/A	#N/A	#N/A	#N/A	#N/A	#N/A	#N/A	#N/A	#N/A	0.151725	#N/A	#N/A	#N/A	#N/A	#N/A	2	ENSG00000272970		lncRNA	novel transcript
LINC01909	#N/A	#N/A	#N/A	#N/A	#N/A	#N/A	#N/A	#N/A	#N/A	#N/A	0.101875	0.136619	#N/A	#N/A	#N/A	#N/A	#N/A	#N/A	#N/A	#N/A	2	ENSG00000266258	LINC01909	lncRNA	long intergenic non-protein coding RNA 1909 [Source:HGNC Symbol;Acc:HGNC:52728]
LINC01226	#N/A	#N/A	#N/A	#N/A	#N/A	0.0996953	#N/A	#N/A	#N/A	#N/A	0.101351	#N/A	#N/A	#N/A	#N/A	#N/A	#N/A	#N/A	#N/A	#N/A	2	ENSG00000284543	LINC01226	lncRNA	long intergenic non-protein coding RNA 1226 [Source:HGNC Symbol;Acc:HGNC:49678]
#269970	#N/A	#N/A	#N/A	#N/A	#N/A	0.104847	#N/A	#N/A	#N/A	0.0984445	#N/A	#N/A	#N/A	#N/A	#N/A	#N/A	#N/A	#N/A	#N/A	#N/A	2	ENSG00000269970		lncRNA	novel transcript, sense intronic to PTGS1
AQP4-AS1	#N/A	#N/A	#N/A	#N/A	#N/A	#N/A	#N/A	#N/A	#N/A	#N/A	0.209888	0.0980516	#N/A	#N/A	#N/A	#N/A	#N/A	#N/A	#N/A	#N/A	2	ENSG00000260372	AQP4-AS1	lncRNA	AQP4 antisense RNA 1 [Source:HGNC Symbol;Acc:HGNC:26399]
RAB7B	#N/A	#N/A	#N/A	#N/A	#N/A	0.106822	#N/A	#N/A	#N/A	#N/A	0.0964439	#N/A	#N/A	#N/A	#N/A	#N/A	#N/A	#N/A	#N/A	#N/A	2	ENSG00000276600	RAB7B	protein_coding	RAB7B, member RAS oncogene family [Source:HGNC Symbol;Acc:HGNC:30513]
BEND7	#N/A	#N/A	#N/A	#N/A	#N/A	#N/A	#N/A	0.121561	#N/A	#N/A	0.0940216	#N/A	#N/A	#N/A	#N/A	#N/A	#N/A	#N/A	#N/A	#N/A	2	ENSG00000165626	BEND7	protein_coding	BEN domain containing 7 [Source:HGNC Symbol;Acc:HGNC:23514]
LINC01341	#N/A	#N/A	#N/A	#N/A	#N/A	#N/A	#N/A	0.775948	#N/A	#N/A	#N/A	#N/A	0.0934386	#N/A	#N/A	#N/A	#N/A	#N/A	#N/A	#N/A	2	ENSG00000227953	LINC01341	lncRNA	long intergenic non-protein coding RNA 1341 [Source:HGNC Symbol;Acc:HGNC:49457]
ACY3	#N/A	#N/A	#N/A	#N/A	#N/A	#N/A	0.0928694	#N/A	#N/A	#N/A	0.093764	#N/A	#N/A	#N/A	#N/A	#N/A	#N/A	#N/A	#N/A	#N/A	2	ENSG00000132744	ACY3	protein_coding	aminoacylase 3 [Source:HGNC Symbol;Acc:HGNC:24104]
LINC02513	0.0875932	#N/A	#N/A	#N/A	#N/A	#N/A	#N/A	#N/A	#N/A	#N/A	0.0922604	#N/A	#N/A	#N/A	#N/A	#N/A	#N/A	#N/A	#N/A	#N/A	2	ENSG00000248227	LINC02513	lncRNA	long intergenic non-protein coding RNA 2513 [Source:HGNC Symbol;Acc:HGNC:53502]
FGF13	#N/A	#N/A	#N/A	#N/A	#N/A	#N/A	#N/A	0.142629	#N/A	#N/A	0.0824506	#N/A	#N/A	#N/A	#N/A	#N/A	#N/A	#N/A	#N/A	#N/A	2	ENSG00000129682	FGF13	protein_coding	fibroblast growth factor 13 [Source:HGNC Symbol;Acc:HGNC:3670]
#286511	#N/A	#N/A	#N/A	#N/A	#N/A	#N/A	0.371633	#N/A	#N/A	#N/A	#N/A	#N/A	0.0786884	#N/A	#N/A	#N/A	#N/A	#N/A	#N/A	#N/A	2	ENSG00000286511		lncRNA	novel transcript
ZNF608	#N/A	#N/A	#N/A	#N/A	#N/A	#N/A	0.0691865	#N/A	#N/A	#N/A	0.142251	#N/A	#N/A	#N/A	#N/A	#N/A	#N/A	#N/A	#N/A	#N/A	2	ENSG00000168916	ZNF608	protein_coding	zinc finger protein 608 [Source:HGNC Symbol;Acc:HGNC:29238]
SCN1A-AS1	#N/A	#N/A	#N/A	#N/A	#N/A	#N/A	#N/A	0.0660213	#N/A	#N/A	0.256225	#N/A	#N/A	#N/A	#N/A	#N/A	#N/A	#N/A	#N/A	#N/A	2	ENSG00000236107	SCN1A-AS1	lncRNA	SCN1A and SCN9A antisense RNA 1 [Source:HGNC Symbol;Acc:HGNC:54069]
TCL1A	#N/A	#N/A	#N/A	#N/A	#N/A	0.0594091	#N/A	#N/A	#N/A	0.0575863	#N/A	#N/A	#N/A	#N/A	#N/A	#N/A	#N/A	#N/A	#N/A	#N/A	2	ENSG00000100721	TCL1A	protein_coding	TCL1 family AKT coactivator A [Source:HGNC Symbol;Acc:HGNC:11648]
CD59	#N/A	#N/A	#N/A	1.33865	#N/A	#N/A	#N/A	#N/A	#N/A	#N/A	#N/A	#N/A	#N/A	#N/A	#N/A	#N/A	#N/A	#N/A	#N/A	0.0536744	2	ENSG00000085063	CD59	protein_coding	CD59 molecule (CD59 blood group) [Source:HGNC Symbol;Acc:HGNC:1689]
MYL2	#N/A	#N/A	#N/A	#N/A	#N/A	#N/A	0.0466378	#N/A	#N/A	0.0550538	#N/A	#N/A	#N/A	#N/A	#N/A	#N/A	#N/A	#N/A	#N/A	#N/A	2	ENSG00000111245	MYL2	protein_coding	myosin light chain 2 [Source:HGNC Symbol;Acc:HGNC:7583]
PLAAT1	#N/A	#N/A	#N/A	#N/A	#N/A	#N/A	0.0466378	#N/A	#N/A	0.0550538	#N/A	#N/A	#N/A	#N/A	#N/A	#N/A	#N/A	#N/A	#N/A	#N/A	2	ENSG00000127252	PLAAT1	protein_coding	phospholipase A and acyltransferase 1 [Source:HGNC Symbol;Acc:HGNC:14922]
SPATA22	#N/A	#N/A	#N/A	#N/A	#N/A	#N/A	#N/A	#N/A	#N/A	#N/A	#N/A	0.127356	0.0465204	#N/A	#N/A	#N/A	#N/A	#N/A	#N/A	#N/A	2	ENSG00000141255	SPATA22	protein_coding	spermatogenesis associated 22 [Source:HGNC Symbol;Acc:HGNC:30705]
PREX2	#N/A	#N/A	#N/A	#N/A	#N/A	#N/A	#N/A	0.0437792	#N/A	#N/A	0.0494417	#N/A	#N/A	#N/A	#N/A	#N/A	#N/A	#N/A	#N/A	#N/A	2	ENSG00000046889	PREX2	protein_coding	phosphatidylinositol-3,4,5-trisphosphate dependent Rac exchange factor 2 [Source:HGNC Symbol;Acc:HGNC:22950]
#235426	#N/A	#N/A	#N/A	0.0432795	#N/A	#N/A	#N/A	0.0918122	#N/A	#N/A	#N/A	#N/A	#N/A	#N/A	#N/A	#N/A	#N/A	#N/A	#N/A	#N/A	2	ENSG00000235426		lncRNA	novel transcript
#230379	#N/A	#N/A	#N/A	0.042684	#N/A	#N/A	#N/A	#N/A	#N/A	0.0814269	#N/A	#N/A	#N/A	#N/A	#N/A	#N/A	#N/A	#N/A	#N/A	#N/A	2	ENSG00000230379		lncRNA	novel transcript
LINC02764	#N/A	#N/A	#N/A	0.0414667	#N/A	#N/A	#N/A	#N/A	#N/A	#N/A	#N/A	#N/A	#N/A	#N/A	#N/A	0.0902632	#N/A	#N/A	#N/A	#N/A	2	ENSG00000255484	LINC02764	lncRNA	long intergenic non-protein coding RNA 2764 [Source:HGNC Symbol;Acc:HGNC:54283]
SGCB	#N/A	#N/A	#N/A	0.548197	#N/A	#N/A	#N/A	#N/A	#N/A	#N/A	#N/A	#N/A	#N/A	#N/A	#N/A	#N/A	#N/A	#N/A	#N/A	0.028458	2	ENSG00000163069	SGCB	protein_coding	sarcoglycan beta [Source:HGNC Symbol;Acc:HGNC:10806]
TUBB8	#N/A	#N/A	#N/A	#N/A	#N/A	0.0254797	#N/A	0.0505343	#N/A	#N/A	#N/A	#N/A	#N/A	#N/A	#N/A	#N/A	#N/A	#N/A	#N/A	#N/A	2	ENSG00000261456	TUBB8	protein_coding	tubulin beta 8 class VIII [Source:HGNC Symbol;Acc:HGNC:20773]
#283445	#N/A	#N/A	#N/A	0.0234615	#N/A	#N/A	#N/A	#N/A	#N/A	#N/A	#N/A	#N/A	#N/A	#N/A	0.0385755	#N/A	#N/A	#N/A	#N/A	#N/A	2	ENSG00000283445		lncRNA	novel transcript
SMARCC1	#N/A	#N/A	#N/A	#N/A	#N/A	#N/A	#N/A	#N/A	#N/A	#N/A	#N/A	#N/A	#N/A	#N/A	#N/A	#N/A	#N/A	#N/A	8.66554	#N/A	1	ENSG00000173473	SMARCC1	protein_coding	SWI/SNF related, matrix associated, actin dependent regulator of chromatin subfamily c member 1 [Source:HGNC Symbol;Acc:HGNC:11104]
TRPM7	#N/A	#N/A	#N/A	#N/A	#N/A	#N/A	#N/A	#N/A	#N/A	#N/A	#N/A	#N/A	#N/A	#N/A	#N/A	#N/A	#N/A	#N/A	8.18806	#N/A	1	ENSG00000092439	TRPM7	protein_coding	transient receptor potential cation channel subfamily M member 7 [Source:HGNC Symbol;Acc:HGNC:17994]
FARS2	#N/A	#N/A	#N/A	#N/A	#N/A	#N/A	#N/A	#N/A	#N/A	#N/A	#N/A	#N/A	#N/A	#N/A	#N/A	#N/A	#N/A	#N/A	8.1803	#N/A	1	ENSG00000145982	FARS2	protein_coding	phenylalanyl-tRNA synthetase 2, mitochondrial [Source:HGNC Symbol;Acc:HGNC:21062]
COMMD1	#N/A	#N/A	#N/A	#N/A	#N/A	#N/A	#N/A	#N/A	#N/A	#N/A	#N/A	#N/A	#N/A	#N/A	#N/A	#N/A	#N/A	#N/A	8.15543	#N/A	1	ENSG00000173163	COMMD1	protein_coding	copper metabolism domain containing 1 [Source:HGNC Symbol;Acc:HGNC:23024]
