## Supplemental Data Files for "Single-Nucleus to Whole Body Phenotyping Reveals Neuromuscular Impairment and Preserved Exercise Adaptations in Long-Term Pediatric HSCT Survivors >10 years after treatment": Supplemental Data 3 - PBMC_Markers_main.xlsx (part 12 of 64)

### Sheet: CD16_Mono (continued)
geneID	Bcell	CD14_Mono_m1	CD14_Mono_m2	CD16_Mono	CD4_Tcell_Dup	CD4_Tcell_m1	CD4_Tcell_m2	CD4_Tcell_m3	CD4_Tcell_m4	CD8_Tcell_m1	CD8_Tcell_m2	CD8_Tcell_m3	cDC2	dnT	MAIT	NKcell	pDC	Plasma	Platelet	TissueCell	Num_diff	ensembl_gene_id	hgnc_symbol	gene_biotype	description
MAP2K3	1.67076	0.574422	#N/A	#N/A	2.28794	2.68581	3.34963	2.56601	1.95345	1.78458	1.60439	1.41598	0.592262	1.72439	2.00129	1.35052	0.80564	1.4783	1.51234	1.36752	18	ENSG00000034152	MAP2K3	protein_coding	mitogen-activated protein kinase kinase 3 [Source:HGNC Symbol;Acc:HGNC:6843]
MEFV	5.91626	0.857155	#N/A	#N/A	6.24056	10.0756	12.3604	9.38198	7.17371	10.3842	10.1666	11.7229	0.573015	8.8867	5.95155	7.44612	3.27227	3.79701	6.65683	3.06165	18	ENSG00000103313	MEFV	protein_coding	MEFV innate immuity regulator, pyrin [Source:HGNC Symbol;Acc:HGNC:6998]
TIGAR	1.22444	0.767883	0.568899	#N/A	1.16342	1.24366	1.75009	1.40761	0.920334	1.15932	1.436	1.39972	#N/A	1.26496	1.24728	1.1281	0.615057	1.19991	4.88148	3.14044	18	ENSG00000078237	TIGAR	protein_coding	TP53 induced glycolysis regulatory phosphatase [Source:HGNC Symbol;Acc:HGNC:1185]
POLD4	#N/A	1.5122	0.898177	#N/A	1.60812	1.44652	1.26411	1.26495	1.45945	1.54585	1.10327	0.568574	0.870648	2.00752	1.53754	1.49149	1.60087	1.76694	3.43798	2.79257	18	ENSG00000175482	POLD4	protein_coding	DNA polymerase delta 4, accessory subunit [Source:HGNC Symbol;Acc:HGNC:14106]
#254865	2.55908	0.567835	2.28253	#N/A	1.98349	1.50431	1.3802	2.18854	2.02118	2.03567	2.41013	3.44082	1.12915	3.94636	1.88076	2.12226	1.76019	2.87836	4.98367	#N/A	18	ENSG00000254865		lncRNA	novel transcript
VPS29	1.15719	1.12286	0.667083	#N/A	1.49465	1.10944	1.05294	1.00636	1.10093	1.24955	1.16059	0.901694	0.560367	0.967996	1.18926	1.29937	0.977696	1.52126	8.79638	#N/A	18	ENSG00000111237	VPS29	protein_coding	VPS29 retromer complex component [Source:HGNC Symbol;Acc:HGNC:14340]
TAOK3	1.10964	0.558594	0.686328	#N/A	1.01146	1.14318	1.3419	1.40246	1.05378	0.758505	0.980635	1.27199	0.746777	1.07989	1.00727	0.637113	0.770094	0.973928	6.25052	#N/A	18	ENSG00000135090	TAOK3	protein_coding	TAO kinase 3 [Source:HGNC Symbol;Acc:HGNC:18133]
HEG1	2.42775	2.12931	2.87555	#N/A	1.17984	1.8091	1.84334	2.02819	1.97535	1.28062	1.376	1.68459	3.30258	2.31945	1.11747	0.557749	2.99649	2.64094	5.3856	#N/A	18	ENSG00000173706	HEG1	protein_coding	heart development protein with EGF like domains 1 [Source:HGNC Symbol;Acc:HGNC:29227]
PSTPIP2	4.74017	0.80238	0.556654	#N/A	1.9188	2.50969	2.57849	2.70603	2.21314	1.59716	1.77556	2.0283	0.648877	3.30255	2.52257	1.36822	3.10453	3.79522	2.92379	#N/A	18	ENSG00000152229	PSTPIP2	protein_coding	proline-serine-threonine phosphatase interacting protein 2 [Source:HGNC Symbol;Acc:HGNC:9581]
DOC2B#272636	5.45079	5.87813	3.62258	#N/A	0.66622	5.68924	4.77771	7.38496	6.75501	7.68478	8.32484	6.80575	2.39377	3.4247	4.22342	5.18939	2.39193	0.555556	1.17831	#N/A	18	ENSG00000272636	DOC2B	protein_coding	double C2 domain beta [Source:HGNC Symbol;Acc:HGNC:2986]
IFI30	3.3405	1.51536	#N/A	#N/A	7.58058	11.8935	11.8131	10.9843	8.6701	11.5581	11.2489	8.27621	0.555387	12.4343	8.79241	8.53909	4.31302	4.72032	7.98717	6.33691	18	ENSG00000216490	IFI30	protein_coding	IFI30 lysosomal thiol reductase [Source:HGNC Symbol;Acc:HGNC:5398]
ARHGAP27#159314	1.87012	0.552473	0.589497	#N/A	2.6837	3.0365	3.1264	3.12102	2.71186	2.30704	2.4153	2.55814	0.817517	2.47881	2.86935	1.61859	#N/A	1.71258	8.34466	3.62426	18	ENSG00000159314	ARHGAP27	protein_coding	Rho GTPase activating protein 27 [Source:HGNC Symbol;Acc:HGNC:31813]
#267379	2.01221	#N/A	1.4144	#N/A	0.772055	0.73945	0.936219	1.22185	0.949966	0.631099	0.867846	1.52961	1.15451	1.22777	0.826327	0.550343	1.54263	1.83225	6.20982	2.4747	18	ENSG00000267379		lncRNA	novel transcript, antisense to CD97
ESRRA	1.91486	0.714325	0.548712	#N/A	1.69771	2.07834	2.34033	2.23258	1.89893	1.6653	1.86145	1.79314	0.921059	1.74056	1.73987	1.58497	1.6195	1.2189	4.21695	#N/A	18	ENSG00000173153	ESRRA	protein_coding	estrogen related receptor alpha [Source:HGNC Symbol;Acc:HGNC:3471]
FPR2	5.42637	0.54678	#N/A	#N/A	5.75054	11.0566	9.30629	6.45056	8.04241	10.5569	9.60805	8.52053	2.0808	5.35501	6.20786	8.92148	3.37208	2.49695	3.25925	0.907815	18	ENSG00000171049	FPR2	protein_coding	formyl peptide receptor 2 [Source:HGNC Symbol;Acc:HGNC:3827]
KCNE3	5.89766	1.34349	#N/A	#N/A	8.15333	9.74616	11.3517	10.731	7.86927	12.2325	11.6357	7.56345	0.541805	7.87383	8.5143	7.07606	4.13581	4.83363	2.522	4.38526	18	ENSG00000175538	KCNE3	protein_coding	potassium voltage-gated channel subfamily E regulatory subunit 3 [Source:HGNC Symbol;Acc:HGNC:6243]
LPCAT2	7.12811	1.26159	0.534532	#N/A	6.66068	11.0167	12.4629	10.8483	9.62107	10.8198	11.7546	10.7755	0.978537	11.4266	12.1757	9.74382	4.02439	6.02121	9.67845	#N/A	18	ENSG00000087253	LPCAT2	protein_coding	lysophosphatidylcholine acyltransferase 2 [Source:HGNC Symbol;Acc:HGNC:26032]
ARPC1A	1.00031	0.665627	0.768518	#N/A	0.635971	0.738661	0.940927	0.906819	0.603273	0.649609	0.814098	0.918674	1.20969	0.745348	0.614527	0.526629	1.00653	0.860729	5.24365	#N/A	18	ENSG00000241685	ARPC1A	protein_coding	actin related protein 2/3 complex subunit 1A [Source:HGNC Symbol;Acc:HGNC:703]
GPI#105220	1.10071	0.700268	0.526606	#N/A	0.90538	0.895848	1.04097	1.0662	0.916015	0.723372	0.724955	0.799567	0.761465	0.756983	0.767088	1.14217	2.01435	1.07724	5.4332	#N/A	18	ENSG00000105220	GPI	protein_coding	glucose-6-phosphate isomerase [Source:HGNC Symbol;Acc:HGNC:4458]
SKIL	1.20044	0.947279	0.542181	#N/A	2.19723	2.74297	2.6737	3.1238	2.85769	1.75524	1.74105	1.85205	0.526554	2.792	1.60464	1.4056	1.6274	1.22748	8.06019	#N/A	18	ENSG00000136603	SKIL	protein_coding	SKI like proto-oncogene [Source:HGNC Symbol;Acc:HGNC:10897]
CPPED1	4.79477	0.524461	#N/A	#N/A	5.82036	8.21122	8.68415	9.52378	6.44881	6.80331	7.91282	6.3442	0.960193	5.19584	6.82919	5.91718	2.53559	5.14002	8.11421	2.048	18	ENSG00000103381	CPPED1	protein_coding	calcineurin like phosphoesterase domain containing 1 [Source:HGNC Symbol;Acc:HGNC:25632]
LINC02988	1.62388	0.522915	#N/A	#N/A	2.96877	5.08084	5.3719	5.84946	4.07325	6.26263	6.47572	4.6967	1.3123	4.50548	5.32259	5.91857	2.25481	2.66489	5.18326	2.80272	18	ENSG00000285554	LINC02988	lncRNA	long intergenic non-protein coding RNA 2988 [Source:HGNC Symbol;Acc:HGNC:56098]
CTBP2	4.76055	0.519587	0.789874	#N/A	1.50077	5.86657	6.17057	6.66968	4.43097	2.28826	2.68543	2.76716	0.911599	2.78889	4.20216	#N/A	1.42913	3.86858	7.72718	1.51586	18	ENSG00000175029	CTBP2	protein_coding	C-terminal binding protein 2 [Source:HGNC Symbol;Acc:HGNC:2495]
SNX10	0.670792	0.508796	#N/A	#N/A	2.80949	3.74209	4.59144	3.95857	2.82042	2.89824	3.19377	2.82594	0.667548	2.09594	2.57778	2.4925	1.98741	2.27071	9.66715	3.07209	18	ENSG00000086300	SNX10	protein_coding	sorting nexin 10 [Source:HGNC Symbol;Acc:HGNC:14974]
RIOK3	1.2258	0.601429	0.580417	#N/A	1.08334	1.2863	1.42837	1.49536	1.07557	0.991295	1.12846	1.27352	1.26516	0.921958	1.54268	0.633456	1.56591	0.508654	1.81969	#N/A	18	ENSG00000101782	RIOK3	protein_coding	RIO kinase 3 [Source:HGNC Symbol;Acc:HGNC:11451]
#255476	2.73686	0.506899	1.92916	#N/A	1.34609	1.53977	1.4561	2.01762	2.50303	2.03684	2.44135	3.11271	1.02419	2.82577	1.31965	1.88014	2.30027	2.98769	7.55505	#N/A	18	ENSG00000255476		lncRNA	novel transcript
#253736	2.87924	#N/A	0.504363	#N/A	3.38019	4.92543	6.12665	5.62969	4.00388	5.61104	7.28897	7.74256	0.720845	5.68519	3.44914	5.25903	3.38868	2.99528	6.82519	3.4783	18	ENSG00000253736		lncRNA	novel transcript, antisense to DUSP1
IRF2	0.57375	0.569391	0.50243	#N/A	0.940054	0.952599	0.912727	0.963459	0.913173	0.829759	0.734295	0.64908	1.03684	0.801109	1.00679	0.796654	1.58359	#N/A	3.97463	0.934603	18	ENSG00000168310	IRF2	protein_coding	interferon regulatory factor 2 [Source:HGNC Symbol;Acc:HGNC:6117]
RNFT1	0.501826	0.647138	0.607941	#N/A	0.68881	0.860727	0.865127	0.998655	1.0227	0.842147	0.883263	0.878071	0.563529	1.14132	0.931746	0.575305	0.640834	1.44647	4.18155	#N/A	18	ENSG00000189050	RNFT1	protein_coding	ring finger protein, transmembrane 1 [Source:HGNC Symbol;Acc:HGNC:30206]
TMEM127	1.39093	0.499982	#N/A	#N/A	1.48513	1.67316	2.32462	1.39967	1.39999	1.2155	0.908485	1.12447	0.633901	1.33261	1.40715	0.95937	1.40165	1.4838	3.18288	1.31386	18	ENSG00000135956	TMEM127	protein_coding	transmembrane protein 127 [Source:HGNC Symbol;Acc:HGNC:26038]
OXR1	0.779705	0.842154	0.60092	#N/A	1.40408	1.34551	1.30908	1.46755	1.31915	1.66397	1.77574	2.0073	0.79201	1.67326	1.58762	1.64159	0.496217	#N/A	6.24413	1.02075	18	ENSG00000164830	OXR1	protein_coding	oxidation resistance 1 [Source:HGNC Symbol;Acc:HGNC:15822]
PGGT1B	0.726041	0.738281	0.539923	#N/A	1.12985	1.11529	1.31624	1.31824	1.16616	0.952709	1.08574	1.18901	0.495584	1.08364	1.21302	1.04918	#N/A	1.14708	8.50234	1.97266	18	ENSG00000164219	PGGT1B	protein_coding	protein geranylgeranyltransferase type I subunit beta [Source:HGNC Symbol;Acc:HGNC:8895]
ITSN2	#N/A	0.491522	0.617636	#N/A	0.878761	0.801591	0.985131	1.04745	0.804463	0.78581	1.03337	1.25028	0.542572	1.06145	0.788082	0.897124	1.28385	0.861465	6.87541	1.3717	18	ENSG00000198399	ITSN2	protein_coding	intersectin 2 [Source:HGNC Symbol;Acc:HGNC:6184]
FAM20B	0.972045	0.604643	0.488015	#N/A	1.03399	1.10277	1.28448	1.1929	1.0586	1.08002	1.20007	1.26251	0.511036	1.032	1.1376	1.11093	1.26075	1.42899	5.38398	#N/A	18	ENSG00000116199	FAM20B	protein_coding	FAM20B glycosaminoglycan xylosylkinase [Source:HGNC Symbol;Acc:HGNC:23017]
INSR	4.37534	0.634406	0.500781	#N/A	4.7818	7.65865	6.00638	8.93431	6.48067	8.32876	10.3102	7.24963	0.485185	6.17916	6.95194	6.84747	1.23417	1.6989	5.26634	#N/A	18	ENSG00000171105	INSR	protein_coding	insulin receptor [Source:HGNC Symbol;Acc:HGNC:6091]
LINC00877	4.61713	0.485101	#N/A	#N/A	5.36779	9.26894	8.82117	13.3318	7.35261	9.12862	10.4142	8.78187	0.66586	6.83157	7.39954	7.4383	0.905411	2.67405	6.08746	3.61553	18	ENSG00000241163	LINC00877	lncRNA	long intergenic non-protein coding RNA 877 [Source:HGNC Symbol;Acc:HGNC:27706]
STK40	1.01491	0.484048	0.589191	#N/A	1.56282	1.77455	2.10887	1.97215	1.53247	1.39295	1.63908	1.53633	1.01119	2.20651	1.51876	1.18483	1.39344	1.51352	3.46418	#N/A	18	ENSG00000196182	STK40	protein_coding	serine/threonine kinase 40 [Source:HGNC Symbol;Acc:HGNC:21373]
PLXNA2	4.6332	0.624518	0.480655	#N/A	2.98129	4.48572	5.14269	4.83006	3.75603	2.96073	3.39013	3.86569	1.80612	3.61238	2.98913	2.44042	2.58058	2.75329	5.66309	#N/A	18	ENSG00000076356	PLXNA2	protein_coding	plexin A2 [Source:HGNC Symbol;Acc:HGNC:9100]
#260378	4.13583	0.479018	1.71507	#N/A	4.21149	7.01537	7.423	12.7224	6.13084	7.42507	8.32174	6.60136	0.851534	7.57465	4.79172	5.20232	2.61022	4.30765	7.34313	#N/A	18	ENSG00000260378		lncRNA	novel transcript, antisense to CPPED1
CFD#197766	6.95072	3.47079	0.478963	#N/A	9.06753	13.1349	15.0922	9.88279	10.055	12.1723	11.0306	8.62813	3.13987	11.7887	12.1904	9.56426	5.85312	7.2251	7.65189	#N/A	18	ENSG00000197766	CFD	protein_coding	complement factor D [Source:HGNC Symbol;Acc:HGNC:2771]
CAPS2	1.19155	1.85376	2.7183	#N/A	0.929482	1.26209	1.24923	1.47986	0.777671	0.475893	0.685616	1.25992	2.52949	1.37488	1.18032	0.525841	1.53214	1.94711	6.61249	#N/A	18	ENSG00000180881	CAPS2	protein_coding	calcyphosine 2 [Source:HGNC Symbol;Acc:HGNC:16471]
RASGRP4	6.24689	0.475661	#N/A	#N/A	4.04268	7.59338	8.03858	7.45944	4.34843	7.55741	8.08349	8.05748	0.599744	4.08997	5.39037	6.44361	1.80049	3.07022	3.27274	5.43872	18	ENSG00000171777	RASGRP4	protein_coding	RAS guanyl releasing protein 4 [Source:HGNC Symbol;Acc:HGNC:18958]
ZNF592	0.948054	0.564884	0.562247	#N/A	1.19241	1.33253	1.59546	1.56897	1.26302	1.32788	1.55188	1.72793	0.471384	1.19078	1.81548	1.24643	0.89816	1.20351	6.45991	#N/A	18	ENSG00000166716	ZNF592	protein_coding	zinc finger protein 592 [Source:HGNC Symbol;Acc:HGNC:28986]
NAPRT#147813	2.20186	1.07887	#N/A	#N/A	2.31851	2.08054	2.16157	1.55305	2.21241	2.47764	2.03139	1.89554	0.470741	1.85994	2.17165	2.73679	1.6525	2.50215	4.9814	1.76579	18	ENSG00000147813	NAPRT	protein_coding	nicotinate phosphoribosyltransferase [Source:HGNC Symbol;Acc:HGNC:30450]
KLHL2	1.34267	0.591093	0.467985	#N/A	1.37798	1.56027	1.11677	1.83046	1.38734	1.5376	1.82355	2.15277	1.05432	#N/A	1.78465	1.45479	2.13559	1.72604	6.4442	2.04477	18	ENSG00000109466	KLHL2	protein_coding	kelch like family member 2 [Source:HGNC Symbol;Acc:HGNC:6353]
CDC42EP3	1.8206	0.467168	#N/A	#N/A	1.6193	1.39374	2.81314	1.17864	0.980274	1.03663	0.897167	0.680079	1.99937	1.35338	0.848659	1.48633	3.09282	1.8114	5.46704	1.14538	18	ENSG00000163171	CDC42EP3	protein_coding	CDC42 effector protein 3 [Source:HGNC Symbol;Acc:HGNC:16943]
RAP2C	0.694379	0.820656	0.709362	#N/A	1.12108	1.04551	1.35443	0.957591	1.0818	0.710456	0.748621	0.79941	1.00492	0.919024	1.17644	0.467046	0.874879	0.815653	6.56835	#N/A	18	ENSG00000123728	RAP2C	protein_coding	RAP2C, member of RAS oncogene family [Source:HGNC Symbol;Acc:HGNC:21165]
DICER1	1.41585	1.04297	0.466232	#N/A	1.45762	1.39821	1.28583	1.5975	1.44333	1.5344	1.65399	1.73	1.245	1.45562	1.6274	1.52357	1.57976	1.96584	5.44041	#N/A	18	ENSG00000100697	DICER1	protein_coding	dicer 1, ribonuclease III [Source:HGNC Symbol;Acc:HGNC:17098]
SMS	1.0336	0.466052	#N/A	#N/A	1.29583	1.28543	1.76331	1.16189	1.01172	0.996721	1.03913	1.0284	0.465533	0.810896	1.74845	1.45081	1.80828	1.34714	3.08722	1.37958	18	ENSG00000102172	SMS	protein_coding	spermine synthase [Source:HGNC Symbol;Acc:HGNC:11123]
TAB3	0.880693	0.615587	0.465506	#N/A	1.04612	0.683013	1.04505	0.740395	0.545687	0.752297	1.0441	1.1765	0.627893	0.974054	0.853189	0.914294	1.01364	0.998063	4.99274	#N/A	18	ENSG00000157625	TAB3	protein_coding	TGF-beta activated kinase 1 (MAP3K7) binding protein 3 [Source:HGNC Symbol;Acc:HGNC:30681]
ADAP1	2.81701	0.517313	#N/A	#N/A	2.09762	4.74408	7.1429	4.09061	3.3453	1.573	1.07357	0.600824	0.464286	2.84885	1.6904	1.25525	2.80231	3.16206	4.15737	4.69703	18	ENSG00000105963	ADAP1	protein_coding	ArfGAP with dual PH domains 1 [Source:HGNC Symbol;Acc:HGNC:16486]
CASP1	3.52529	1.26276	#N/A	#N/A	3.44464	3.57592	5.67661	2.08351	2.70202	2.47754	1.5267	1.18051	0.458243	4.18517	1.90162	2.56779	4.05255	4.01563	5.31565	3.33797	18	ENSG00000137752	CASP1	protein_coding	caspase 1 [Source:HGNC Symbol;Acc:HGNC:1499]
ABHD3	1.67901	0.871852	1.02787	#N/A	1.30287	1.054	1.50359	1.25393	0.835339	1.10671	1.39475	1.55971	1.66191	0.458075	1.40967	1.17118	1.64227	0.982664	9.95208	#N/A	18	ENSG00000158201	ABHD3	protein_coding	abhydrolase domain containing 3, phospholipase [Source:HGNC Symbol;Acc:HGNC:18718]
CHN2-AS1	4.01766	0.45632	1.99298	#N/A	2.4401	3.49354	5.40996	3.97098	2.84679	1.87428	2.69016	3.22071	#N/A	3.47997	2.36818	1.67173	1.57927	2.2768	3.95497	3.06448	18	ENSG00000235669	CHN2-AS1	lncRNA	CHN2 antisense RNA 1 [Source:HGNC Symbol;Acc:HGNC:40149]
CARD9	5.8477	0.453273	#N/A	#N/A	4.47377	8.51724	11.7357	7.79768	6.74347	7.74897	11.8986	7.39099	0.519162	8.03631	8.68354	6.96185	3.63383	3.4396	6.18675	1.72554	18	ENSG00000187796	CARD9	protein_coding	caspase recruitment domain family member 9 [Source:HGNC Symbol;Acc:HGNC:16391]
FRY	3.75857	0.603342	0.451742	#N/A	2.62838	1.48739	3.8637	1.69624	1.23991	3.35219	3.68401	3.38957	1.52162	3.28653	2.50222	2.22082	3.36216	3.3152	8.96401	#N/A	18	ENSG00000073910	FRY	protein_coding	FRY microtubule binding protein [Source:HGNC Symbol;Acc:HGNC:20367]
HAL	3.17024	0.451489	#N/A	#N/A	3.61009	6.52934	5.29289	5.47675	5.61124	6.6813	8.26376	7.86249	2.33774	6.11158	6.14047	4.92834	2.51522	3.10619	6.0815	1.91944	18	ENSG00000084110	HAL	protein_coding	histidine ammonia-lyase [Source:HGNC Symbol;Acc:HGNC:4806]
USP49	0.813064	0.522544	0.450589	#N/A	0.89138	1.6359	1.8011	1.75176	1.35298	1.01103	1.25455	1.88454	0.474012	0.555499	1.04063	0.910676	0.587177	0.808116	6.7531	#N/A	18	ENSG00000164663	USP49	protein_coding	ubiquitin specific peptidase 49 [Source:HGNC Symbol;Acc:HGNC:20078]
MTPN	0.444282	1.61816	0.498217	#N/A	2.33988	2.12599	2.89175	1.69914	1.95758	1.86845	1.37036	0.885986	0.923152	1.58595	1.95928	1.74942	1.63927	1.22963	#N/A	2.55318	18	ENSG00000105887	MTPN	protein_coding	myotrophin [Source:HGNC Symbol;Acc:HGNC:15667]
HGF	8.41869	1.33093	0.440039	#N/A	4.88285	13.6297	11.9455	11.2325	7.15071	12.9727	9.77612	8.67938	2.36718	8.36082	9.10364	7.64047	3.33497	4.30965	4.2244	#N/A	18	ENSG00000019991	HGF	protein_coding	hepatocyte growth factor [Source:HGNC Symbol;Acc:HGNC:4893]
ZNF267	0.930972	0.438875	#N/A	#N/A	1.13502	1.05432	1.57171	1.07373	0.833789	0.953004	1.13505	1.19715	0.579821	0.540434	0.861683	1.23236	1.30497	1.77605	7.40794	1.3996	18	ENSG00000185947	ZNF267	protein_coding	zinc finger protein 267 [Source:HGNC Symbol;Acc:HGNC:13060]
NINJ1	5.07517	0.438063	#N/A	#N/A	3.84421	5.03781	6.17384	2.87386	4.22586	5.1985	3.27294	1.85563	1.89975	4.76096	3.44706	4.42218	3.18702	3.58435	3.70262	5.12008	18	ENSG00000131669	NINJ1	protein_coding	ninjurin 1 [Source:HGNC Symbol;Acc:HGNC:7824]
MAP3K11	1.65603	0.67823	#N/A	#N/A	1.44794	1.55577	1.54565	1.35929	1.75819	1.55544	1.34412	1.16624	0.436655	2.0735	1.41897	1.39687	1.80173	1.52102	6.42838	1.34768	18	ENSG00000173327	MAP3K11	protein_coding	mitogen-activated protein kinase kinase kinase 11 [Source:HGNC Symbol;Acc:HGNC:6850]
#286724	1.86189	0.434761	0.516305	#N/A	1.28138	1.85963	1.9723	2.39569	2.18828	1.28403	1.58281	1.58603	0.862405	3.03237	2.09535	0.99758	0.914186	2.06436	4.36121	#N/A	18	ENSG00000286724		lncRNA	novel transcript, antisense to ADGRG2and PHKA2
LILRA6#244482	6.42435	0.433387	#N/A	#N/A	5.35821	9.07611	11.62	10.9274	10.4062	8.79772	11.8668	10.7468	1.65463	8.07436	5.84564	6.65788	3.14636	4.05666	3.99278	4.56388	18	ENSG00000244482	LILRA6	protein_coding	leukocyte immunoglobulin like receptor A6 [Source:HGNC Symbol;Acc:HGNC:15495]
VAV2	#N/A	0.432502	0.763355	#N/A	3.86485	6.00114	6.04004	6.5467	5.05921	5.8716	7.20323	5.88101	1.19275	3.42625	5.14223	4.87923	1.58185	1.46314	8.72572	4.21788	18	ENSG00000160293	VAV2	protein_coding	vav guanine nucleotide exchange factor 2 [Source:HGNC Symbol;Acc:HGNC:12658]
CCZ1B	0.869593	0.565413	0.899465	#N/A	0.453908	0.727138	0.759192	0.838381	0.716632	0.560836	0.719342	0.844374	0.608361	0.699146	1.02655	0.430714	0.783945	0.92721	7.93973	#N/A	18	ENSG00000146574	CCZ1B	protein_coding	CCZ1 homolog B, vacuolar protein trafficking and biogenesis associated [Source:HGNC Symbol;Acc:HGNC:21717]
TDRD7	0.835255	0.522288	0.426611	#N/A	1.09249	1.13675	1.5253	1.36043	0.934807	0.855375	0.981646	1.25973	0.646044	1.2658	1.05392	0.798242	1.10116	1.19832	7.21259	#N/A	18	ENSG00000196116	TDRD7	protein_coding	tudor domain containing 7 [Source:HGNC Symbol;Acc:HGNC:30831]
STX10	1.33037	0.71449	#N/A	#N/A	1.7278	1.49412	1.47219	1.07737	1.33967	1.42421	1.06825	0.791364	0.423865	1.48806	1.65375	1.32553	1.6206	1.69865	6.34706	2.1056	18	ENSG00000104915	STX10	protein_coding	syntaxin 10 [Source:HGNC Symbol;Acc:HGNC:11428]
CEPT1	#N/A	0.789548	0.420581	#N/A	1.06868	1.28108	0.923724	1.31352	1.34965	1.28233	1.42722	1.4922	0.714693	1.21281	1.44639	1.27079	1.06745	1.20239	5.65403	1.44747	18	ENSG00000134255	CEPT1	protein_coding	choline/ethanolamine phosphotransferase 1 [Source:HGNC Symbol;Acc:HGNC:24289]
ME2	0.806757	0.590607	0.419252	#N/A	0.962978	0.858314	0.956962	1.02956	1.01151	0.866516	0.989907	0.947673	0.552603	0.754424	1.03268	0.699805	0.811911	0.503025	6.89824	#N/A	18	ENSG00000082212	ME2	protein_coding	malic enzyme 2 [Source:HGNC Symbol;Acc:HGNC:6984]
TBC1D22A	#N/A	0.417643	0.754603	#N/A	1.18063	1.21915	1.41381	1.52193	1.20956	1.15316	1.50303	1.75617	0.520763	0.983153	1.13149	1.14177	1.32554	0.662242	7.03986	1.6234	18	ENSG00000054611	TBC1D22A	protein_coding	TBC1 domain family member 22A [Source:HGNC Symbol;Acc:HGNC:1309]
ZFAND5	3.50787	0.417388	#N/A	#N/A	3.29925	4.56075	5.75578	3.9669	3.87629	4.20177	4.06556	3.12968	1.23382	3.7259	3.81713	3.11248	2.83669	2.90748	7.36363	1.553	18	ENSG00000107372	ZFAND5	protein_coding	zinc finger AN1-type containing 5 [Source:HGNC Symbol;Acc:HGNC:13008]
ZDHHC7	2.24378	0.416753	#N/A	#N/A	1.77108	1.91572	2.0334	1.7664	1.88169	1.80029	1.84563	1.90843	0.784381	1.95824	1.69065	1.59914	1.41747	2.12666	5.83305	1.37367	18	ENSG00000153786	ZDHHC7	protein_coding	zinc finger DHHC-type palmitoyltransferase 7 [Source:HGNC Symbol;Acc:HGNC:18459]
SANBR	1.48657	0.888027	0.879894	#N/A	1.6087	1.59011	2.61889	1.62845	0.416477	1.26537	1.45292	2.123	1.1838	0.936889	1.55116	1.27199	1.00626	1.51487	6.99481	#N/A	18	ENSG00000162929	SANBR	protein_coding	SANT and BTB domain regulator of CSR [Source:HGNC Symbol;Acc:HGNC:29387]
CAMKK2	2.69305	0.41626	#N/A	#N/A	2.66259	3.13267	3.404	3.33035	2.80266	3.27129	3.66352	3.43344	1.63384	2.44038	2.53535	2.97559	2.2403	2.11029	5.29942	1.82287	18	ENSG00000110931	CAMKK2	protein_coding	calcium/calmodulin dependent protein kinase kinase 2 [Source:HGNC Symbol;Acc:HGNC:1470]
NSL1	0.490193	0.593313	0.436918	#N/A	0.534502	0.511607	0.432535	0.561268	0.414852	0.640322	0.708993	0.716621	0.458063	0.690885	0.840013	0.725253	0.466277	1.14744	4.63927	#N/A	18	ENSG00000117697	NSL1	protein_coding	NSL1 component of MIS12 kinetochore complex [Source:HGNC Symbol;Acc:HGNC:24548]
TMLHE	0.780405	0.422998	0.634274	#N/A	0.867149	0.985002	0.852425	1.24771	1.11507	0.874429	1.21413	1.72893	0.414395	1.27689	1.36642	0.983987	0.53922	1.4019	5.22596	#N/A	18	ENSG00000185973	TMLHE	protein_coding	trimethyllysine hydroxylase, epsilon [Source:HGNC Symbol;Acc:HGNC:18308]
RHOA	0.834882	0.557618	#N/A	#N/A	1.65113	1.54152	1.97156	1.27128	1.34106	1.37398	1.15561	0.625276	0.412992	1.12005	1.6505	1.21248	1.1905	1.42969	2.15122	1.40497	18	ENSG00000067560	RHOA	protein_coding	ras homolog family member A [Source:HGNC Symbol;Acc:HGNC:667]
PCMT1	1.08162	0.55151	0.41196	#N/A	1.2811	1.19228	1.25893	0.876209	0.804718	0.884792	0.488842	0.744587	0.559728	0.650687	0.895815	0.909046	1.152	0.913776	4.38123	#N/A	18	ENSG00000120265	PCMT1	protein_coding	protein-L-isoaspartate (D-aspartate) O-methyltransferase [Source:HGNC Symbol;Acc:HGNC:8728]
#283118	1.83506	0.411635	1.48815	#N/A	1.38374	5.22892	5.89845	6.04255	2.53463	0.958312	1.28812	2.12659	1.15224	2.64555	3.01915	0.829475	0.756858	2.6075	6.02981	#N/A	18	ENSG00000283118		lncRNA	novel transcript, antisense to ZEB2
STK32C	2.19912	0.740157	0.595411	#N/A	2.33996	2.52855	2.68127	2.51426	2.34054	2.38954	2.50647	2.22447	0.408961	2.86844	2.17847	1.58247	0.844443	2.39879	6.33334	#N/A	18	ENSG00000165752	STK32C	protein_coding	serine/threonine kinase 32C [Source:HGNC Symbol;Acc:HGNC:21332]
GNAI2	1.46487	1.36106	#N/A	#N/A	2.9132	2.77516	3.8266	1.4975	2.09155	2.16783	0.972647	0.407286	0.44552	1.6632	2.14688	1.71371	2.18859	2.04478	2.98434	2.79225	18	ENSG00000114353	GNAI2	protein_coding	G protein subunit alpha i2 [Source:HGNC Symbol;Acc:HGNC:4385]
NPL	5.43209	0.407246	#N/A	#N/A	3.30527	4.67464	5.49902	5.22611	3.98605	4.71251	5.49155	4.46791	3.81242	4.57176	4.59294	4.1123	3.25234	3.85151	5.46712	3.39287	18	ENSG00000135838	NPL	protein_coding	N-acetylneuraminate pyruvate lyase [Source:HGNC Symbol;Acc:HGNC:16781]
MYD88	2.85101	1.42391	#N/A	#N/A	3.22532	4.56394	4.83726	3.28338	3.30462	3.22627	2.11714	1.38644	0.405107	3.05135	3.56695	2.78524	2.35544	2.79435	5.58954	3.51994	18	ENSG00000172936	MYD88	protein_coding	MYD88 innate immune signal transduction adaptor [Source:HGNC Symbol;Acc:HGNC:7562]
COQ2	1.68666	0.915328	0.402288	#N/A	2.28414	2.00439	2.17069	2.01754	1.81211	2.25996	2.36481	2.46795	1.35939	1.86667	1.95422	2.16958	1.4128	3.43739	6.26593	#N/A	18	ENSG00000173085	COQ2	protein_coding	coenzyme Q2, polyprenyltransferase [Source:HGNC Symbol;Acc:HGNC:25223]
ELMO2	1.86471	0.988176	1.16422	#N/A	0.959295	0.798255	1.27219	0.788636	0.765828	0.632975	0.887179	0.821383	1.50187	0.777068	0.397347	0.471175	#N/A	1.20433	4.33811	1.48766	18	ENSG00000062598	ELMO2	protein_coding	engulfment and cell motility 2 [Source:HGNC Symbol;Acc:HGNC:17233]
CPEB3	0.881704	0.409891	0.396669	#N/A	1.4123	1.39021	1.6594	1.67458	1.19509	1.07242	1.3149	1.6704	0.928781	1.58925	1.23344	1.07989	1.28778	0.454654	5.42812	#N/A	18	ENSG00000107864	CPEB3	protein_coding	cytoplasmic polyadenylation element binding protein 3 [Source:HGNC Symbol;Acc:HGNC:21746]
OAS3	2.00506	0.944286	0.395757	#N/A	1.84631	1.36177	1.82406	1.23092	1.49999	1.94714	1.97519	2.09442	0.435639	1.776	1.65775	2.88803	2.44397	2.0143	5.36635	#N/A	18	ENSG00000111331	OAS3	protein_coding	2'-5'-oligoadenylate synthetase 3 [Source:HGNC Symbol;Acc:HGNC:8088]
ITLN1	3.56587	4.22075	4.28944	#N/A	0.905333	5.77608	3.78844	4.0439	5.09728	8.19618	3.72576	4.23856	4.20954	1.53593	2.32721	6.65498	1.18018	0.437639	0.394741	#N/A	18	ENSG00000179914	ITLN1	protein_coding	intelectin 1 [Source:HGNC Symbol;Acc:HGNC:18259]
MYO9B	1.13593	#N/A	0.393159	#N/A	1.30592	1.63012	1.84915	1.94057	1.37378	1.13823	1.5248	1.78246	0.746951	1.41318	1.53376	1.09534	0.934201	0.943046	6.71709	2.05874	18	ENSG00000099331	MYO9B	protein_coding	myosin IXB [Source:HGNC Symbol;Acc:HGNC:7609]
SESTD1	0.872057	0.633762	0.38991	#N/A	3.3201	4.93991	6.82278	5.04793	3.85341	4.56948	5.57297	5.49343	1.22632	#N/A	5.26557	3.68008	3.65359	1.73463	6.61578	2.33387	18	ENSG00000187231	SESTD1	protein_coding	SEC14 and spectrin domain containing 1 [Source:HGNC Symbol;Acc:HGNC:18379]
LILRB3#204577	5.62466	0.388565	#N/A	#N/A	4.57843	9.56887	10.9133	12.8168	8.26817	9.46777	13.7036	7.59955	0.620242	7.69429	7.75547	6.35451	4.30894	4.29762	4.91726	3.2481	18	ENSG00000204577	LILRB3	protein_coding	leukocyte immunoglobulin like receptor B3 [Source:HGNC Symbol;Acc:HGNC:6607]
KYNU	0.499551	0.3869	#N/A	#N/A	5.74992	10.0341	9.77154	10.4	7.62631	9.61711	10.4456	8.76341	0.606692	7.38863	8.24696	7.4154	0.610776	2.47349	10.8083	3.70116	18	ENSG00000115919	KYNU	protein_coding	kynureninase [Source:HGNC Symbol;Acc:HGNC:6469]
RXRA	5.06093	0.382008	#N/A	#N/A	3.53751	5.66584	6.22847	6.33115	4.53221	4.78109	5.77444	4.38712	1.88222	5.34507	4.83924	4.11274	3.53967	3.36196	9.21539	2.38085	18	ENSG00000186350	RXRA	protein_coding	retinoid X receptor alpha [Source:HGNC Symbol;Acc:HGNC:10477]
WAC-AS1	1.08367	1.31686	0.379283	#N/A	1.10075	1.5102	1.25006	1.39707	1.57391	1.49433	1.37906	0.853679	0.972846	1.16649	1.82929	1.10856	1.02458	1.72126	5.15329	#N/A	18	ENSG00000254635	WAC-AS1	lncRNA	WAC antisense RNA 1 (head to head) [Source:HGNC Symbol;Acc:HGNC:27347]
PDCD6IP	0.38101	0.544159	0.37826	#N/A	0.964748	0.752166	0.864835	0.883601	0.713212	0.756149	0.866657	1.03446	0.745748	0.973255	0.832974	0.849396	0.933002	0.795004	7.23951	#N/A	18	ENSG00000170248	PDCD6IP	protein_coding	programmed cell death 6 interacting protein [Source:HGNC Symbol;Acc:HGNC:8766]
FGD4	3.81878	0.419063	#N/A	#N/A	6.54847	10.0754	10.5592	11.1176	8.13961	10.017	11.2034	10.0818	0.378224	8.43826	8.13473	8.09413	3.65924	3.96971	8.49469	3.48382	18	ENSG00000139132	FGD4	protein_coding	FYVE, RhoGEF and PH domain containing 4 [Source:HGNC Symbol;Acc:HGNC:19125]
SOS2	1.30375	0.377916	0.439466	#N/A	1.01447	1.13604	1.29457	1.34176	1.67401	1.00025	1.32308	1.43239	0.842097	0.889024	0.937414	0.599727	1.2262	1.07104	6.47834	#N/A	18	ENSG00000100485	SOS2	protein_coding	SOS Ras/Rho guanine nucleotide exchange factor 2 [Source:HGNC Symbol;Acc:HGNC:11188]
SH3BP1	1.8692	0.527424	#N/A	#N/A	0.998833	1.24488	1.4467	0.956105	0.841714	0.804025	0.663227	0.370974	0.813683	1.32028	0.791537	0.65932	1.66681	1.70609	5.31818	1.90913	18	ENSG00000100092	SH3BP1	protein_coding	SH3 domain binding protein 1 [Source:HGNC Symbol;Acc:HGNC:10824]
FGR	2.20937	0.369295	#N/A	#N/A	3.10733	7.57515	8.32935	7.70918	4.63199	2.59728	2.52831	2.33272	0.504052	4.20927	4.6988	1.45661	3.20482	3.15306	6.23275	4.64906	18	ENSG00000000938	FGR	protein_coding	FGR proto-oncogene, Src family tyrosine kinase [Source:HGNC Symbol;Acc:HGNC:3697]
LINC02139	7.58306	4.05891	1.42802	#N/A	0.759812	6.2341	7.07002	6.66689	5.81339	5.64293	4.67688	6.72551	4.94071	2.26078	3.2453	7.27156	1.34324	0.368483	0.586861	#N/A	18	ENSG00000278214	LINC02139	lncRNA	long intergenic non-protein coding RNA 2139 [Source:HGNC Symbol;Acc:HGNC:52999]
HCLS1	0.825448	0.633082	#N/A	#N/A	1.02219	0.948287	1.05329	0.800005	0.840384	0.886641	0.637757	0.509939	0.365613	1.26221	0.966429	0.962478	1.36153	0.94342	6.13005	1.9051	18	ENSG00000180353	HCLS1	protein_coding	hematopoietic cell-specific Lyn substrate 1 [Source:HGNC Symbol;Acc:HGNC:4844]
SEC11A	1.15872	1.02762	0.365226	#N/A	1.4236	1.15339	1.48565	0.981053	0.941158	1.24409	0.823702	0.777282	0.497746	0.65003	1.62007	1.16753	0.86815	1.04796	4.8961	#N/A	18	ENSG00000140612	SEC11A	protein_coding	SEC11 homolog A, signal peptidase complex subunit [Source:HGNC Symbol;Acc:HGNC:17718]
MINDY3	0.862818	0.719526	0.866009	#N/A	0.56383	0.727469	0.993317	0.879353	0.403201	0.364273	0.504413	0.977871	1.05019	0.451291	0.79614	0.401204	1.09653	0.673858	8.41834	#N/A	18	ENSG00000148481	MINDY3	protein_coding	MINDY lysine 48 deubiquitinase 3 [Source:HGNC Symbol;Acc:HGNC:23578]
STK24	0.555767	0.363696	0.412264	#N/A	1.19828	0.61878	0.975309	0.73129	0.463953	0.907504	1.21679	1.18592	0.52221	#N/A	0.79284	1.24367	0.924545	0.911725	3.84688	1.54249	18	ENSG00000102572	STK24	protein_coding	serine/threonine kinase 24 [Source:HGNC Symbol;Acc:HGNC:11403]
TMEM33	1.09982	0.44774	#N/A	#N/A	0.767954	0.72877	0.938295	0.648698	0.754912	0.679798	0.624042	0.777808	0.362086	0.681758	0.678401	0.710994	0.631564	0.915979	5.4118	1.514	18	ENSG00000109133	TMEM33	protein_coding	transmembrane protein 33 [Source:HGNC Symbol;Acc:HGNC:25541]
SRD5A1	1.25982	0.569496	0.361328	#N/A	2.26315	1.90419	2.6903	1.9263	1.8044	1.93458	1.87233	2.05693	0.42001	1.60734	2.17763	1.82894	#N/A	1.57942	6.68095	1.30939	18	ENSG00000145545	SRD5A1	protein_coding	steroid 5 alpha-reductase 1 [Source:HGNC Symbol;Acc:HGNC:11284]
CAMK1D	#N/A	0.467159	0.623683	#N/A	1.21902	1.15167	1.26164	1.47633	1.41048	1.40378	1.79777	1.80879	0.35928	1.42801	1.01917	1.10353	2.22105	0.551279	7.62306	0.943985	18	ENSG00000183049	CAMK1D	protein_coding	calcium/calmodulin dependent protein kinase ID [Source:HGNC Symbol;Acc:HGNC:19341]
ZNF594-DT	#N/A	0.638375	1.27028	#N/A	2.00937	2.19509	1.75835	2.61384	2.43475	2.42231	2.844	3.05164	0.358725	1.65456	2.293	1.92197	1.81245	2.53285	5.4659	1.28119	18	ENSG00000261879	ZNF594-DT	lncRNA	ZNF594 divergent transcript [Source:HGNC Symbol;Acc:HGNC:55347]
PRKCB	#N/A	0.495699	0.614466	#N/A	1.31728	1.30983	1.86406	1.62029	1.59476	0.898835	1.1828	1.43659	1.24374	1.16899	1.50403	1.25178	0.35774	0.758451	8.39639	2.49414	18	ENSG00000166501	PRKCB	protein_coding	protein kinase C beta [Source:HGNC Symbol;Acc:HGNC:9395]
L3MBTL3	0.357618	1.11518	1.37453	#N/A	0.879626	0.755032	1.00418	1.01403	0.875907	0.862909	1.00592	1.54384	2.02562	#N/A	1.07036	1.19981	0.605028	2.17515	8.97813	1.18518	18	ENSG00000198945	L3MBTL3	protein_coding	L3MBTL histone methyl-lysine binding protein 3 [Source:HGNC Symbol;Acc:HGNC:23035]
TRAPPC11	0.930644	0.376558	0.509314	#N/A	0.923309	0.954309	0.981139	1.14412	0.861499	0.810756	0.992177	1.40108	0.357307	0.9634	1.0621	0.813639	0.827255	1.55831	8.40159	#N/A	18	ENSG00000168538	TRAPPC11	protein_coding	trafficking protein particle complex subunit 11 [Source:HGNC Symbol;Acc:HGNC:25751]
ERGIC1	0.357104	0.371219	0.371778	#N/A	1.18204	1.38252	1.3228	1.5923	1.59749	1.31628	1.56134	1.56661	1.12026	1.83997	0.460435	1.02003	0.792265	#N/A	6.92134	0.988681	18	ENSG00000113719	ERGIC1	protein_coding	endoplasmic reticulum-golgi intermediate compartment 1 [Source:HGNC Symbol;Acc:HGNC:29205]
SNX5	0.36908	1.09426	0.356656	#N/A	1.25838	1.16603	1.62491	1.06088	0.871183	0.930345	0.781025	0.636258	0.438358	0.474757	1.33418	0.842168	0.724068	0.589836	4.40264	#N/A	18	ENSG00000089006	SNX5	protein_coding	sorting nexin 5 [Source:HGNC Symbol;Acc:HGNC:14969]
CDADC1	1.50825	0.35107	0.390167	#N/A	0.745562	0.937366	1.29207	1.08775	0.953571	0.641278	0.759714	0.890189	0.761043	1.0508	0.904315	0.814183	0.704674	1.26974	4.597	#N/A	18	ENSG00000102543	CDADC1	protein_coding	cytidine and dCMP deaminase domain containing 1 [Source:HGNC Symbol;Acc:HGNC:20299]
PLPPR4	4.8268	6.3028	6.40409	#N/A	0.66946	9.2024	5.37218	6.18372	5.88709	8.47017	7.22523	4.9345	5.11149	1.77474	2.73112	7.09218	0.878202	0.350412	0.803536	#N/A	18	ENSG00000117600	PLPPR4	protein_coding	phospholipid phosphatase related 4 [Source:HGNC Symbol;Acc:HGNC:23496]
GDAP2	1.2668	0.415147	#N/A	#N/A	1.53459	1.3606	1.60665	1.48512	1.13232	1.23015	1.27781	1.4649	0.349789	1.34457	1.37931	1.31166	1.06052	0.782072	8.1868	1.85085	18	ENSG00000196505	GDAP2	protein_coding	ganglioside induced differentiation associated protein 2 [Source:HGNC Symbol;Acc:HGNC:18010]
SCPEP1	0.512514	0.349448	#N/A	#N/A	4.01035	6.11345	5.70912	5.44975	4.50299	6.60147	5.41952	4.8701	1.02476	4.6748	6.58877	4.17488	1.90002	1.40308	4.843	1.66822	18	ENSG00000121064	SCPEP1	protein_coding	serine carboxypeptidase 1 [Source:HGNC Symbol;Acc:HGNC:29507]
ARPC3	0.496787	1.25212	#N/A	#N/A	2.09614	2.37585	2.90629	1.60321	1.94241	1.95204	1.11542	0.437535	0.347557	1.48228	2.25364	1.50759	1.03111	1.82376	4.0978	2.50366	18	ENSG00000111229	ARPC3	protein_coding	actin related protein 2/3 complex subunit 3 [Source:HGNC Symbol;Acc:HGNC:706]
ATP11A	2.49527	#N/A	0.346083	#N/A	2.01282	1.92267	2.09189	2.17485	1.65142	2.39261	2.76809	3.11826	0.645186	2.03475	1.94308	2.28487	1.99193	1.69005	6.61982	2.57304	18	ENSG00000068650	ATP11A	protein_coding	ATPase phospholipid transporting 11A [Source:HGNC Symbol;Acc:HGNC:13552]
AKAP10	0.919143	0.345611	0.41936	#N/A	0.850492	0.672898	0.67361	1.02166	0.768524	0.730956	0.989783	1.25579	0.67712	0.699282	0.971803	0.793364	0.852047	1.23977	6.01333	#N/A	18	ENSG00000108599	AKAP10	protein_coding	A-kinase anchoring protein 10 [Source:HGNC Symbol;Acc:HGNC:368]
FMNL1	0.97698	#N/A	0.384967	#N/A	0.831626	1.12233	1.44753	1.05249	0.841504	0.636215	0.635865	0.762845	0.344455	0.87872	0.745571	0.490774	1.49235	1.0485	6.14619	2.02508	18	ENSG00000184922	FMNL1	protein_coding	formin like 1 [Source:HGNC Symbol;Acc:HGNC:1212]
#258663	6.151	6.33099	4.45326	#N/A	0.669188	7.6527	7.31442	6.58672	6.23722	6.22058	7.58882	5.98655	3.70003	1.54803	2.41858	7.12263	1.35175	0.343591	0.751713	#N/A	18	ENSG00000258663		lncRNA	novel transcript, antisense to MEG3
CCDC126	0.783132	0.361657	0.621776	#N/A	1.10541	0.83377	0.988335	0.986757	0.741782	0.715493	0.814195	1.01993	0.342809	0.833888	0.988785	0.786299	1.40507	0.909459	3.19224	#N/A	18	ENSG00000169193	CCDC126	protein_coding	coiled-coil domain containing 126 [Source:HGNC Symbol;Acc:HGNC:22398]
PPP2R5A	1.08835	0.571977	0.782515	#N/A	0.618921	0.848868	1.12027	1.00818	0.709118	0.342159	0.566197	0.731419	1.10044	0.823666	0.405803	#N/A	1.24737	1.20313	5.09489	1.04497	18	ENSG00000066027	PPP2R5A	protein_coding	protein phosphatase 2 regulatory subunit B'alpha [Source:HGNC Symbol;Acc:HGNC:9309]
NACC2	4.81606	#N/A	0.339527	#N/A	2.34875	3.03935	3.56197	3.5973	2.82656	2.07767	2.46665	2.51981	1.64137	3.77322	2.17928	1.88208	3.1326	3.68049	6.55077	2.17192	18	ENSG00000148411	NACC2	protein_coding	NACC family member 2 [Source:HGNC Symbol;Acc:HGNC:23846]
ICAM2	1.41793	1.96342	1.37631	#N/A	0.873713	0.351309	0.713831	#N/A	0.584566	1.62958	0.515964	0.33462	1.5825	0.842182	0.351033	0.967227	2.95257	0.90832	1.97768	1.56061	18	ENSG00000108622	ICAM2	protein_coding	intercellular adhesion molecule 2 [Source:HGNC Symbol;Acc:HGNC:5345]
PTP4A2	1.335	1.21167	#N/A	#N/A	1.61896	2.03696	2.40298	1.4855	1.74688	1.34745	1.0322	0.333501	0.699445	1.42868	1.75192	1.38575	1.66367	1.42754	3.11704	1.79147	18	ENSG00000184007	PTP4A2	protein_coding	protein tyrosine phosphatase 4A2 [Source:HGNC Symbol;Acc:HGNC:9635]
PRAM1	5.77209	0.333104	#N/A	#N/A	4.2938	7.28614	7.36723	9.90308	6.28349	7.48102	8.52979	7.78617	0.956161	6.57107	6.549	6.34895	3.60453	5.0759	9.75858	2.8067	18	ENSG00000133246	PRAM1	protein_coding	PML-RARA regulated adaptor molecule 1 [Source:HGNC Symbol;Acc:HGNC:30091]
CAMSAP1	1.12718	0.361472	0.432394	#N/A	0.890883	0.618446	1.09583	0.950871	0.427283	0.81318	1.12674	1.21869	0.332114	0.638698	0.66329	1.03867	1.15805	0.76263	7.01775	#N/A	18	ENSG00000130559	CAMSAP1	protein_coding	calmodulin regulated spectrin associated protein 1 [Source:HGNC Symbol;Acc:HGNC:19946]
PLXNC1	0.846261	0.614785	0.326446	#N/A	2.44477	2.07791	2.54548	2.14877	2.45932	2.57754	2.78858	3.09062	0.387602	3.32749	1.31487	3.07608	1.91944	1.02646	10.0802	#N/A	18	ENSG00000136040	PLXNC1	protein_coding	plexin C1 [Source:HGNC Symbol;Acc:HGNC:9106]
BTBD10	0.741115	0.651192	0.918981	#N/A	0.562175	0.401972	0.633136	0.651342	0.323811	0.327679	0.497071	0.890389	0.907691	0.571461	0.345913	0.365867	0.772232	1.22068	8.55414	#N/A	18	ENSG00000148925	BTBD10	protein_coding	BTB domain containing 10 [Source:HGNC Symbol;Acc:HGNC:21445]
SPAST	0.649859	0.323629	0.359468	#N/A	0.649457	0.794465	0.866742	0.97888	0.617387	0.764957	0.893491	1.1571	0.703475	0.721126	0.942555	0.694375	1.16872	0.950092	6.65036	#N/A	18	ENSG00000021574	SPAST	protein_coding	spastin [Source:HGNC Symbol;Acc:HGNC:11233]
SIPA1L1	0.926465	0.320818	#N/A	#N/A	2.25096	2.19984	2.60018	2.53547	2.2436	2.46082	2.84797	3.28013	1.35846	1.48444	1.30782	2.60989	3.60114	1.66199	7.1066	3.00761	18	ENSG00000197555	SIPA1L1	protein_coding	signal induced proliferation associated 1 like 1 [Source:HGNC Symbol;Acc:HGNC:20284]
THEMIS2	2.44629	0.320422	#N/A	#N/A	2.63896	5.19628	5.74115	4.49911	3.95451	2.99856	2.61803	2.39213	0.538168	3.49105	3.45131	1.58799	0.891934	1.45571	6.62095	4.14372	18	ENSG00000130775	THEMIS2	protein_coding	thymocyte selection associated family member 2 [Source:HGNC Symbol;Acc:HGNC:16839]
CD86	2.99895	0.779887	0.319123	#N/A	6.2832	11.2635	11.1662	10.6048	7.65399	10.068	11.0549	9.15474	#N/A	8.20669	7.78798	8.14104	3.62956	3.44696	10.6092	5.52342	18	ENSG00000114013	CD86	protein_coding	CD86 molecule [Source:HGNC Symbol;Acc:HGNC:1705]
CCPG1	1.10702	0.666153	0.317616	#N/A	1.02344	1.01591	1.11953	1.13341	0.956834	0.757391	0.721098	0.979582	1.29354	1.40442	1.05188	0.711528	1.80938	#N/A	2.88363	1.12475	18	ENSG00000260916	CCPG1	protein_coding	cell cycle progression 1 [Source:HGNC Symbol;Acc:HGNC:24227]
DGKG	1.72387	#N/A	0.316027	#N/A	5.17351	8.21731	8.9504	9.98288	6.88751	7.98362	9.78801	8.18347	1.07891	10.9625	7.49984	7.10398	3.5229	3.49996	6.05333	2.11154	18	ENSG00000058866	DGKG	protein_coding	diacylglycerol kinase gamma [Source:HGNC Symbol;Acc:HGNC:2853]
SORT1	6.57665	0.897327	0.314974	#N/A	5.31434	11.0399	10.1085	10.2456	8.68461	8.83444	10.9549	9.45188	1.17041	6.8625	8.23776	7.2981	1.66269	3.72629	3.70957	#N/A	18	ENSG00000134243	SORT1	protein_coding	sortilin 1 [Source:HGNC Symbol;Acc:HGNC:11186]
NPTN	1.1349	0.311996	#N/A	#N/A	1.03993	1.37013	1.65414	1.40231	0.824791	0.929473	0.896362	1.14894	0.586198	0.539859	1.12182	1.01055	1.36324	1.34123	2.54131	0.939743	18	ENSG00000156642	NPTN	protein_coding	neuroplastin [Source:HGNC Symbol;Acc:HGNC:17867]
OGFR	0.889202	0.388887	#N/A	#N/A	0.981185	1.05154	1.09089	1.02677	1.20655	0.902075	0.776946	0.678083	0.308197	1.52359	1.0124	0.80496	1.30565	0.879008	4.66072	1.54587	18	ENSG00000060491	OGFR	protein_coding	opioid growth factor receptor [Source:HGNC Symbol;Acc:HGNC:15768]
C1QTNF7-AS1	0.575762	0.308091	0.842334	#N/A	1.14227	1.1356	1.43536	1.69473	1.04713	1.04696	1.03955	1.79195	#N/A	2.16689	1.19136	0.830101	0.811342	0.897349	4.47414	1.34297	18	ENSG00000249252	C1QTNF7-AS1	lncRNA	C1QTNF7 antisense RNA 1 [Source:HGNC Symbol;Acc:HGNC:40683]
DLEU2	1.04254	0.338244	0.307969	#N/A	1.98154	1.9858	3.13356	2.21748	1.17624	1.85663	2.06813	2.58045	1.15048	#N/A	1.73997	1.81437	1.42983	2.26904	8.67176	1.54238	18	ENSG00000231607	DLEU2	lncRNA	deleted in lymphocytic leukemia 2 [Source:HGNC Symbol;Acc:HGNC:13748]
NHSL1	5.08011	0.545492	0.306781	#N/A	5.5904	8.33025	9.27967	10.4705	6.71605	9.59351	9.98578	7.74265	#N/A	6.08185	7.42332	5.77488	2.21253	3.4694	5.64681	1.83942	18	ENSG00000135540	NHSL1	protein_coding	NHS like 1 [Source:HGNC Symbol;Acc:HGNC:21021]
ADGRE5	2.34302	#N/A	0.306579	#N/A	1.44061	1.4799	1.81213	1.63552	1.66807	1.23652	1.25765	1.43452	1.24703	1.6555	1.37446	0.955946	1.7338	2.43187	7.12127	2.97292	18	ENSG00000123146	ADGRE5	protein_coding	adhesion G protein-coupled receptor E5 [Source:HGNC Symbol;Acc:HGNC:1711]
ZFR	0.383825	0.486728	0.584035	#N/A	0.546372	0.39841	0.571097	0.596626	0.303527	0.338546	0.496908	0.876575	0.739158	0.554929	0.492695	0.449255	0.842745	0.516165	5.53006	#N/A	18	ENSG00000056097	ZFR	protein_coding	zinc finger RNA binding protein [Source:HGNC Symbol;Acc:HGNC:17277]
GNAI3	1.23351	0.302911	#N/A	#N/A	1.42691	1.51023	2.22078	1.56453	1.29022	1.1636	1.19432	1.19682	0.408924	1.35815	1.00415	1.127	1.31328	1.48227	6.56804	1.62014	18	ENSG00000065135	GNAI3	protein_coding	G protein subunit alpha i3 [Source:HGNC Symbol;Acc:HGNC:4387]
ACTR2	0.795624	0.780652	#N/A	#N/A	1.376	1.2179	1.55084	1.07752	0.938632	1.02287	0.799098	0.739922	0.302817	0.924151	1.30072	1.01198	0.744578	1.41568	6.28182	1.97153	18	ENSG00000138071	ACTR2	protein_coding	actin related protein 2 [Source:HGNC Symbol;Acc:HGNC:169]
TMBIM4	0.458779	0.867016	0.331492	#N/A	1.26058	1.01053	1.17889	0.582595	0.877425	1.01461	0.300753	0.509586	0.643772	0.806717	0.986357	0.850646	1.42449	1.3139	6.29785	#N/A	18	ENSG00000155957	TMBIM4	protein_coding	transmembrane BAX inhibitor motif containing 4 [Source:HGNC Symbol;Acc:HGNC:24257]
RSRC1	0.490009	0.299979	0.332789	#N/A	0.761657	0.45654	0.488777	0.669192	0.526117	0.396477	0.555468	0.924639	0.668471	0.406694	0.709089	0.73076	0.583074	0.442032	5.94564	#N/A	18	ENSG00000174891	RSRC1	protein_coding	arginine and serine rich coiled-coil 1 [Source:HGNC Symbol;Acc:HGNC:24152]
RENBP	1.79462	0.299875	#N/A	#N/A	1.82625	2.80643	2.05638	2.8694	2.77248	3.92916	4.30233	3.16219	1.27403	2.04308	3.58556	1.93983	1.21172	2.75637	5.07459	1.54301	18	ENSG00000102032	RENBP	protein_coding	renin binding protein [Source:HGNC Symbol;Acc:HGNC:9959]
SSH1	1.70712	0.299853	0.347714	#N/A	1.17055	1.77636	1.8905	1.7585	1.43264	0.942642	1.10967	1.05417	0.419174	1.91344	1.44448	0.505973	1.09343	1.45854	5.85039	#N/A	18	ENSG00000084112	SSH1	protein_coding	slingshot protein phosphatase 1 [Source:HGNC Symbol;Acc:HGNC:30579]
#225612	4.36314	7.99663	6.3214	#N/A	0.528413	8.88743	6.77613	6.11238	5.48049	8.42004	7.38269	6.228	3.00728	1.35519	2.12468	5.0873	0.96882	0.29759	0.486642	#N/A	18	ENSG00000225612		lncRNA	novel transcript
FAM13A-AS1	1.10796	0.29732	0.317629	#N/A	0.523805	0.570951	0.403643	0.658388	0.657207	0.926639	1.27553	1.36798	0.43313	0.987383	0.834977	0.959027	1.26148	1.66156	6.8976	#N/A	18	ENSG00000248019	FAM13A-AS1	lncRNA	FAM13A antisense RNA 1 [Source:HGNC Symbol;Acc:HGNC:19370]
DGLUCY	0.607244	0.292906	0.490605	#N/A	0.915427	0.808823	1.12101	1.0067	0.684689	0.738632	1.01746	1.26041	0.88617	0.847854	0.607468	0.733269	1.02403	0.430279	7.33328	#N/A	18	ENSG00000133943	DGLUCY	protein_coding	D-glutamate cyclase [Source:HGNC Symbol;Acc:HGNC:20498]
SMAD2	0.90207	0.396015	0.336715	#N/A	0.530224	0.536486	0.474695	0.721982	0.533494	0.49167	0.709797	0.817973	0.38073	0.291595	0.470227	0.322799	0.404457	1.08759	5.47301	#N/A	18	ENSG00000175387	SMAD2	protein_coding	SMAD family member 2 [Source:HGNC Symbol;Acc:HGNC:6768]
GRK2	1.17858	0.290829	#N/A	#N/A	0.994637	1.18694	1.1908	1.1142	1.11643	1.02523	0.83454	0.623236	0.815481	1.008	1.11353	0.83198	1.53317	1.21095	5.35265	2.12201	18	ENSG00000173020	GRK2	protein_coding	G protein-coupled receptor kinase 2 [Source:HGNC Symbol;Acc:HGNC:289]
WBP1L	1.23896	0.449775	0.288378	#N/A	1.06003	1.21129	1.34198	1.31493	1.07129	1.00255	1.2632	1.2911	1.02114	1.21511	1.41492	1.00101	1.16445	1.26451	4.21678	#N/A	18	ENSG00000166272	WBP1L	protein_coding	WW domain binding protein 1 like [Source:HGNC Symbol;Acc:HGNC:23510]
SCIMP	#N/A	1.30103	0.287558	#N/A	4.07818	8.014	6.7251	8.19222	6.90936	8.23273	9.23171	6.82138	0.606969	6.5392	7.69818	4.98238	3.38721	3.26768	5.45564	3.24289	18	ENSG00000161929	SCIMP	protein_coding	SLP adaptor and CSK interacting membrane protein [Source:HGNC Symbol;Acc:HGNC:33504]
SFT2D2	1.0834	0.919804	0.512439	#N/A	1.8055	1.71924	2.06778	1.49992	1.51936	1.31726	1.08612	1.13766	0.285946	1.61246	1.47242	1.118	#N/A	1.7753	8.88932	1.50431	18	ENSG00000213064	SFT2D2	protein_coding	SFT2 domain containing 2 [Source:HGNC Symbol;Acc:HGNC:25140]
SAMD8	0.623048	0.280207	0.29945	#N/A	0.92938	1.02644	1.21075	1.3176	0.998341	1.0059	1.33912	1.48822	0.379239	1.01637	1.17276	1.17239	0.882388	0.87383	6.57733	#N/A	18	ENSG00000156671	SAMD8	protein_coding	sterile alpha motif domain containing 8 [Source:HGNC Symbol;Acc:HGNC:26320]
TANK	0.355553	0.278928	#N/A	#N/A	1.55694	0.87455	1.68685	1.00761	0.659009	1.06654	1.16217	1.44584	0.80686	1.17395	1.19412	1.63619	1.45813	1.19144	8.13459	1.70786	18	ENSG00000136560	TANK	protein_coding	TRAF family member associated NFKB activator [Source:HGNC Symbol;Acc:HGNC:11562]
CPQ	2.85425	#N/A	0.277848	#N/A	1.58074	1.4716	1.52797	1.77295	1.60478	1.41787	1.63138	1.90922	0.611687	2.71907	1.40676	0.971976	1.53622	3.1084	10.6429	1.56369	18	ENSG00000104324	CPQ	protein_coding	carboxypeptidase Q [Source:HGNC Symbol;Acc:HGNC:16910]
GBP2	3.39219	0.794942	0.417776	#N/A	0.822006	0.464664	0.769435	0.369512	0.274372	0.588291	0.450276	0.399247	2.29476	#N/A	0.695492	0.750392	3.35088	2.80511	6.47982	1.7378	18	ENSG00000162645	GBP2	protein_coding	guanylate binding protein 2 [Source:HGNC Symbol;Acc:HGNC:4183]
CAPZB	0.702915	0.273938	0.400258	#N/A	0.50587	0.45237	0.568159	0.584863	0.318244	0.642423	0.731911	0.562491	0.862157	#N/A	0.7923	0.772589	1.18834	1.10054	2.90375	1.39918	18	ENSG00000077549	CAPZB	protein_coding	capping actin protein of muscle Z-line subunit beta [Source:HGNC Symbol;Acc:HGNC:1491]
ERP44	0.357992	0.271254	#N/A	#N/A	0.88059	0.667104	0.906688	0.799728	0.547016	0.583311	0.585347	0.954167	0.336897	0.841769	0.688838	0.609599	0.746304	0.648822	9.06039	0.82302	18	ENSG00000023318	ERP44	protein_coding	endoplasmic reticulum protein 44 [Source:HGNC Symbol;Acc:HGNC:18311]
NBPF10	1.03486	0.269078	#N/A	#N/A	2.74699	3.48485	3.46262	3.87565	3.33849	3.28936	4.08974	3.35253	0.504302	3.3009	3.4021	2.90979	1.0811	2.89936	7.54213	2.1286	18	ENSG00000271425	NBPF10	protein_coding	NBPF member 10 [Source:HGNC Symbol;Acc:HGNC:31992]
NBPF14	0.818001	0.268636	#N/A	#N/A	2.52393	3.73557	3.5161	4.05642	3.50145	3.63126	4.26786	3.29105	0.493817	3.27266	3.58899	3.31199	0.950142	2.52	9.04555	1.67928	18	ENSG00000270629	NBPF14	protein_coding	NBPF member 14 [Source:HGNC Symbol;Acc:HGNC:25232]
NT5C2	1.3149	0.303506	0.268451	#N/A	1.33413	1.43605	1.52768	1.72693	1.47635	1.29937	1.56525	1.95743	0.853556	0.930241	1.45735	0.987859	0.419345	0.693862	10.4968	#N/A	18	ENSG00000076685	NT5C2	protein_coding	5'-nucleotidase, cytosolic II [Source:HGNC Symbol;Acc:HGNC:8022]
ARHGAP4	0.66108	0.267036	0.586246	#N/A	0.518328	0.438197	0.387221	0.641959	0.475557	0.467741	0.640486	0.821612	0.849567	0.894909	0.686837	0.538137	#N/A	0.839171	5.75707	1.50159	18	ENSG00000089820	ARHGAP4	protein_coding	Rho GTPase activating protein 4 [Source:HGNC Symbol;Acc:HGNC:674]
RAB12	0.830651	0.39245	0.266814	#N/A	1.2518	1.10505	1.24756	1.24209	0.986067	0.921977	1.2683	1.33782	0.733353	0.799853	1.23002	1.01681	0.715752	1.10385	5.4565	#N/A	18	ENSG00000206418	RAB12	protein_coding	RAB12, member RAS oncogene family [Source:HGNC Symbol;Acc:HGNC:31332]
ARRB2	3.71324	0.26576	#N/A	#N/A	1.77516	2.33792	2.36236	2.56212	2.33879	1.90682	1.93083	1.57101	0.799108	1.87166	2.49142	1.90062	2.56176	3.0507	6.30604	3.36003	18	ENSG00000141480	ARRB2	protein_coding	arrestin beta 2 [Source:HGNC Symbol;Acc:HGNC:712]
PAFAH1B2	0.323215	0.345242	0.272019	#N/A	1.09545	1.12834	1.09682	1.29789	0.960535	0.861978	1.04171	1.1062	0.26553	0.64327	1.04296	0.794335	0.633307	0.782106	4.5973	#N/A	18	ENSG00000168092	PAFAH1B2	protein_coding	platelet activating factor acetylhydrolase 1b catalytic subunit 2 [Source:HGNC Symbol;Acc:HGNC:8575]
VTI1B	0.72722	0.806647	0.265381	#N/A	1.05114	1.07026	1.33315	1.19063	0.923016	0.759828	0.847727	0.386808	0.612647	0.971487	1.40236	0.620952	1.06367	0.736157	2.21306	#N/A	18	ENSG00000100568	VTI1B	protein_coding	vesicle transport through interaction with t-SNAREs 1B [Source:HGNC Symbol;Acc:HGNC:17793]
HDAC5	0.770215	0.264938	0.510975	#N/A	1.23233	1.16005	1.08992	1.28311	1.3456	1.1535	1.36216	1.09137	0.747659	1.93785	1.20776	1.29148	0.663937	1.22393	2.27801	#N/A	18	ENSG00000108840	HDAC5	protein_coding	histone deacetylase 5 [Source:HGNC Symbol;Acc:HGNC:14068]
SLC11A1	5.08342	#N/A	0.264813	#N/A	4.94152	8.05967	7.75365	8.98798	6.00901	7.70582	11.1677	8.67626	3.67443	7.06951	7.60874	7.06567	4.00893	4.85492	6.16089	5.50266	18	ENSG00000018280	SLC11A1	protein_coding	solute carrier family 11 member 1 [Source:HGNC Symbol;Acc:HGNC:10907]
TNFRSF14#157873	0.86209	0.3152	0.263749	#N/A	1.00359	0.863547	0.896987	0.59473	0.778574	0.720008	0.306359	#N/A	1.1057	0.779717	0.905817	0.481154	1.55916	0.975876	4.11026	1.75343	18	ENSG00000157873	TNFRSF14	protein_coding	TNF receptor superfamily member 14 [Source:HGNC Symbol;Acc:HGNC:11912]
PTPRC#081237	1.03127	0.47654	0.336879	#N/A	0.708555	0.720385	0.816193	0.591881	0.574302	0.26087	#N/A	0.462562	0.967227	0.456109	0.642539	0.49524	1.97421	1.78044	6.93763	2.14828	18	ENSG00000081237	PTPRC	protein_coding	protein tyrosine phosphatase receptor type C [Source:HGNC Symbol;Acc:HGNC:9666]
MIR29B2CHG	0.730263	0.260699	0.458318	#N/A	0.832589	0.649243	0.660499	0.864557	0.982768	0.797902	1.12151	1.17947	0.872324	1.48533	1.28288	1.05463	1.5161	1.20674	5.16539	#N/A	18	ENSG00000203709	MIR29B2CHG	lncRNA	MIR29B2 and MIR29C host gene [Source:HGNC Symbol;Acc:HGNC:32018]
FCHO2	2.16408	0.500672	0.260605	#N/A	1.63181	3.01087	4.63848	3.73076	2.87451	1.40932	1.95632	2.07465	1.40146	3.17512	1.23089	0.853964	1.91934	2.78299	6.35755	#N/A	18	ENSG00000157107	FCHO2	protein_coding	FCH and mu domain containing endocytic adaptor 2 [Source:HGNC Symbol;Acc:HGNC:25180]
RAB11FIP4	0.872832	0.456626	0.905434	#N/A	0.93216	0.890938	0.825297	1.02837	0.836489	0.26029	0.512406	0.481531	0.860775	0.963766	0.43179	#N/A	1.38168	1.93493	4.20159	2.49596	18	ENSG00000131242	RAB11FIP4	protein_coding	RAB11 family interacting protein 4 [Source:HGNC Symbol;Acc:HGNC:30267]
CMTM7	0.299675	0.256415	0.374882	#N/A	0.876822	0.451558	0.482806	0.624492	0.533205	1.25435	1.44018	1.57857	0.460478	#N/A	1.6663	2.62781	1.23006	0.868658	9.3055	0.945582	18	ENSG00000153551	CMTM7	protein_coding	CKLF like MARVEL transmembrane domain containing 7 [Source:HGNC Symbol;Acc:HGNC:19178]
MX2	1.14744	0.255952	#N/A	#N/A	1.12861	0.730519	0.717036	0.83432	1.13558	1.42737	1.53771	1.58355	0.530843	1.82416	1.05468	1.9753	1.22026	2.79386	6.02704	1.79864	18	ENSG00000183486	MX2	protein_coding	MX dynamin like GTPase 2 [Source:HGNC Symbol;Acc:HGNC:7533]
RIC1	0.546049	0.333302	0.252242	#N/A	1.29281	1.35606	1.17934	1.58581	1.29869	1.36348	1.55595	1.95004	0.734653	1.03157	1.50366	1.39465	0.724278	#N/A	6.81536	1.06782	18	ENSG00000107036	RIC1	protein_coding	RIC1 homolog, RAB6A GEF complex partner 1 [Source:HGNC Symbol;Acc:HGNC:17686]
EPN1	0.675272	0.664641	0.251955	#N/A	1.47242	1.26978	1.2938	1.45505	1.3587	1.29439	1.38989	1.28483	0.901563	1.5841	1.14128	1.34394	1.59608	1.17433	4.39352	#N/A	18	ENSG00000063245	EPN1	protein_coding	epsin 1 [Source:HGNC Symbol;Acc:HGNC:21604]
RPS6KA1#117676	1.15368	0.414428	#N/A	#N/A	1.09818	1.21142	1.64806	1.08243	1.13216	0.802466	0.507443	0.251078	0.458964	1.26649	1.26471	0.362746	0.863712	1.98752	5.4246	2.46997	18	ENSG00000117676	RPS6KA1	protein_coding	ribosomal protein S6 kinase A1 [Source:HGNC Symbol;Acc:HGNC:10430]
OSBPL8	0.912113	0.250595	0.319439	#N/A	0.680995	0.283112	0.707626	0.426357	#N/A	0.62707	0.756987	0.854964	0.340139	0.514677	0.66969	0.690461	0.636423	1.2883	6.82883	1.00856	18	ENSG00000091039	OSBPL8	protein_coding	oxysterol binding protein like 8 [Source:HGNC Symbol;Acc:HGNC:16396]
DOCK8	0.929019	#N/A	0.250017	#N/A	1.29945	1.10369	1.42388	1.33986	1.07225	1.31181	1.53913	1.84854	0.393743	1.28762	1.54896	1.58248	1.46433	0.807536	7.80839	2.02387	18	ENSG00000107099	DOCK8	protein_coding	dedicator of cytokinesis 8 [Source:HGNC Symbol;Acc:HGNC:19191]
RAB2A	0.766423	0.249212	0.252042	#N/A	0.761774	0.714183	0.894459	0.86498	0.575391	0.542051	0.634686	0.884402	0.610761	0.775736	0.826096	0.399354	0.956258	0.39272	7.29498	#N/A	18	ENSG00000104388	RAB2A	protein_coding	RAB2A, member RAS oncogene family [Source:HGNC Symbol;Acc:HGNC:9763]
WWC2	4.49808	0.596027	0.247151	#N/A	1.38542	1.53091	1.29179	1.84494	2.66002	2.3872	3.04986	2.97157	1.12238	4.4572	1.008	1.61373	3.68489	3.08543	7.54118	#N/A	18	ENSG00000151718	WWC2	protein_coding	WW and C2 domain containing 2 [Source:HGNC Symbol;Acc:HGNC:24148]
MOV10	2.06746	0.958375	1.41815	#N/A	0.675389	0.691735	0.737718	0.856705	0.982	0.616388	0.699201	0.784524	1.09567	0.584525	0.680565	0.240373	2.17638	2.72742	6.32511	#N/A	18	ENSG00000155363	MOV10	protein_coding	Mov10 RISC complex RNA helicase [Source:HGNC Symbol;Acc:HGNC:7200]
KSR1	2.18919	#N/A	0.237904	#N/A	2.1232	2.2739	3.08595	2.66441	2.15281	2.02275	2.4768	2.63372	1.70387	2.50029	1.96506	1.97148	2.67042	2.59792	6.09539	1.3375	18	ENSG00000141068	KSR1	protein_coding	kinase suppressor of ras 1 [Source:HGNC Symbol;Acc:HGNC:6465]
SMURF1#198742	0.870837	0.232961	0.358832	#N/A	0.793149	0.769916	1.04914	1.12162	0.685335	0.842593	1.10378	1.35124	0.609518	0.850176	0.842953	0.729709	0.560171	1.08011	7.00683	#N/A	18	ENSG00000198742	SMURF1	protein_coding	SMAD specific E3 ubiquitin protein ligase 1 [Source:HGNC Symbol;Acc:HGNC:16807]
MVP	1.01095	0.231899	#N/A	#N/A	0.951799	0.511095	0.466882	0.610542	0.481756	0.69959	0.669575	0.660047	0.668814	1.26029	0.768555	0.784537	0.647742	0.975195	6.07302	1.46264	18	ENSG00000013364	MVP	protein_coding	major vault protein [Source:HGNC Symbol;Acc:HGNC:7531]
UBA3	0.551261	0.353698	0.231877	#N/A	0.53651	0.33623	0.473437	0.508329	0.35613	0.471269	0.668762	0.968876	0.79048	0.539206	0.845363	0.586911	0.57159	0.655728	8.0521	#N/A	18	ENSG00000144744	UBA3	protein_coding	ubiquitin like modifier activating enzyme 3 [Source:HGNC Symbol;Acc:HGNC:12470]
PAK1	3.61158	0.726326	0.222362	#N/A	3.295	4.91101	4.202	4.84823	4.4848	4.61655	5.35691	4.67177	#N/A	3.12592	4.39093	3.98771	2.28619	2.37057	7.63581	1.34278	18	ENSG00000149269	PAK1	protein_coding	p21 (RAC1) activated kinase 1 [Source:HGNC Symbol;Acc:HGNC:8590]
PAK2	0.653187	0.323275	#N/A	#N/A	0.880778	0.638513	0.747724	0.821747	0.636454	0.848729	0.917386	0.747431	0.218072	0.623986	0.674811	0.975312	0.775784	1.0038	7.18164	1.24744	18	ENSG00000180370	PAK2	protein_coding	p21 (RAC1) activated kinase 2 [Source:HGNC Symbol;Acc:HGNC:8591]
MMP24OS	0.83161	0.305332	0.350148	#N/A	0.540257	0.415919	0.467775	0.605068	0.581813	0.497724	0.687686	0.437932	0.377182	1.28021	0.30914	0.217542	0.643442	0.992774	2.67192	#N/A	18	ENSG00000126005	MMP24OS	protein_coding	MMP24 opposite strand [Source:HGNC Symbol;Acc:HGNC:44421]
NLRP1	1.26499	#N/A	0.213279	#N/A	0.757674	0.639735	0.541566	1.02999	0.576283	0.671099	0.962823	1.2171	1.02532	0.877368	0.73706	0.817505	2.5643	1.03327	5.96735	2.57352	18	ENSG00000091592	NLRP1	protein_coding	NLR family pyrin domain containing 1 [Source:HGNC Symbol;Acc:HGNC:14374]
OXSR1	1.14408	0.230628	0.206875	#N/A	1.09602	0.974265	1.4034	1.14303	0.646608	0.833238	0.924918	1.06212	#N/A	0.723632	0.880284	1.03706	1.00622	1.59912	6.5151	1.00771	18	ENSG00000172939	OXSR1	protein_coding	oxidative stress responsive kinase 1 [Source:HGNC Symbol;Acc:HGNC:8508]
ARID4A	0.341554	0.26246	0.379078	#N/A	0.464987	0.29893	0.482949	0.499413	0.206145	0.2816	0.442338	0.695288	0.339664	0.357624	0.413218	0.396557	0.71854	0.607917	9.16667	#N/A	18	ENSG00000032219	ARID4A	protein_coding	AT-rich interaction domain 4A [Source:HGNC Symbol;Acc:HGNC:9885]
TSC22D3	0.479387	0.602996	#N/A	#N/A	1.04304	0.484279	0.875032	0.20553	0.479989	1.04309	0.734379	0.49229	0.962863	1.65699	0.952449	1.51624	2.69632	1.42611	2.12413	2.19762	18	ENSG00000157514	TSC22D3	protein_coding	TSC22 domain family member 3 [Source:HGNC Symbol;Acc:HGNC:3051]
KMT2C	0.838082	#N/A	0.204498	#N/A	0.864081	0.826491	1.05271	1.09653	0.82017	0.834055	1.10191	1.44977	0.359519	0.885903	0.774261	0.831305	0.909903	0.880944	7.07473	0.836499	18	ENSG00000055609	KMT2C	protein_coding	lysine methyltransferase 2C [Source:HGNC Symbol;Acc:HGNC:13726]
TANGO2	0.91255	0.201873	0.523211	#N/A	0.903467	1.05514	1.31144	1.1808	0.720184	0.807306	1.09034	1.13697	0.826474	0.675812	1.29897	0.718486	0.911532	0.941686	4.04107	#N/A	18	ENSG00000183597	TANGO2	protein_coding	transport and golgi organization 2 homolog [Source:HGNC Symbol;Acc:HGNC:25439]
UBE2B	0.755454	0.281218	0.287185	#N/A	0.573177	0.201239	0.225065	0.361774	0.374157	0.521937	0.629798	0.441686	0.516549	0.612582	0.594381	0.749427	0.866291	0.695487	6.21283	#N/A	18	ENSG00000119048	UBE2B	protein_coding	ubiquitin conjugating enzyme E2 B [Source:HGNC Symbol;Acc:HGNC:12473]
ASAP1	1.64367	0.260998	0.198366	#N/A	1.77189	1.4782	1.78297	1.74532	1.54713	2.06974	2.36219	2.44113	#N/A	1.81891	1.96297	2.3891	2.2262	2.30118	6.17766	1.55125	18	ENSG00000153317	ASAP1	protein_coding	ArfGAP with SH3 domain, ankyrin repeat and PH domain 1 [Source:HGNC Symbol;Acc:HGNC:2720]
IL10RA	1.57024	0.464284	#N/A	#N/A	1.08839	0.526508	1.98028	0.352783	0.198115	0.463004	0.214871	0.274658	0.521586	0.789252	0.847199	0.887986	1.04323	1.71428	9.20215	4.20704	18	ENSG00000110324	IL10RA	protein_coding	interleukin 10 receptor subunit alpha [Source:HGNC Symbol;Acc:HGNC:5964]
TAX1BP1	0.688677	0.34016	#N/A	#N/A	0.526929	0.344174	0.626444	0.431959	0.200703	0.193454	0.26184	0.346359	0.644679	0.602598	0.225926	0.197624	0.535951	0.484071	6.66194	0.940437	18	ENSG00000106052	TAX1BP1	protein_coding	Tax1 binding protein 1 [Source:HGNC Symbol;Acc:HGNC:11575]
LPL	0.287611	0.385406	0.886133	#N/A	0.207845	0.374227	0.588777	0.228116	0.35839	0.240035	0.388038	0.239551	0.379751	0.380119	0.341715	2.03682	0.38003	0.185902	0.415635	#N/A	18	ENSG00000175445	LPL	protein_coding	lipoprotein lipase [Source:HGNC Symbol;Acc:HGNC:6677]
RAPGEF1	0.339566	0.442841	0.833186	#N/A	1.10397	0.891473	1.88212	1.12675	0.685211	0.48111	0.741159	0.994979	0.185898	0.893488	0.84817	0.548126	1.04406	#N/A	7.23996	1.83215	18	ENSG00000107263	RAPGEF1	protein_coding	Rap guanine nucleotide exchange factor 1 [Source:HGNC Symbol;Acc:HGNC:4568]
AVL9	0.577704	0.184936	0.313749	#N/A	0.587227	0.602951	0.567698	0.817097	0.626957	0.460826	0.727194	1.09552	0.476285	0.63529	0.494686	0.410229	0.685159	1.01113	6.35271	#N/A	18	ENSG00000105778	AVL9	protein_coding	AVL9 cell migration associated [Source:HGNC Symbol;Acc:HGNC:28994]
LPP	0.860853	#N/A	0.227463	#N/A	0.755215	0.722728	1.51072	0.944964	0.55769	0.463041	0.704705	0.985131	0.299602	1.00914	0.424618	0.184922	0.904892	1.79696	7.01106	1.12	18	ENSG00000145012	LPP	protein_coding	LIM domain containing preferred translocation partner in lipoma [Source:HGNC Symbol;Acc:HGNC:6679]
SPEN	0.434613	0.182697	0.292479	#N/A	0.805157	0.652258	0.676397	0.777571	0.728768	0.677597	0.801349	0.890886	#N/A	0.571952	0.735123	0.516049	0.694151	0.638285	5.81728	1.0396	18	ENSG00000065526	SPEN	protein_coding	spen family transcriptional repressor [Source:HGNC Symbol;Acc:HGNC:17575]
PANK2	0.873286	0.429147	0.182486	#N/A	0.862395	0.922844	1.23688	0.93549	0.823233	0.720458	0.869806	0.650623	0.232462	0.473224	1.0657	0.768911	0.955822	0.670984	4.4815	#N/A	18	ENSG00000125779	PANK2	protein_coding	pantothenate kinase 2 [Source:HGNC Symbol;Acc:HGNC:15894]
FAM13B	0.181709	0.331637	0.6411	#N/A	0.557838	0.59433	0.827671	0.902864	0.4934	0.348934	0.564958	0.847425	0.539566	0.299533	0.603754	0.446747	0.462834	0.522707	6.81767	#N/A	18	ENSG00000031003	FAM13B	protein_coding	family with sequence similarity 13 member B [Source:HGNC Symbol;Acc:HGNC:1335]
MYO1F	2.82892	#N/A	0.180646	#N/A	1.08889	1.66979	4.02139	1.97138	0.911484	0.331703	0.654908	1.0072	0.615938	1.66191	0.508217	0.157986	1.74535	2.12987	6.99267	2.83126	18	ENSG00000142347	MYO1F	protein_coding	myosin IF [Source:HGNC Symbol;Acc:HGNC:7600]
PGA3	0.248675	1.3092	0.100546	#N/A	0.146926	0.27021	0.245015	0.238248	0.187147	0.252159	0.24695	0.238484	0.0784113	0.212689	0.222566	0.210488	0.194427	0.164157	0.211688	#N/A	18	ENSG00000229859	PGA3	protein_coding	pepsinogen A3 [Source:HGNC Symbol;Acc:HGNC:8885]
#283633	5.8944	3.15897	2.89537	#N/A	3.00805	8.07717	6.18281	10.0353	7.32202	8.53972	7.77508	5.55289	3.90117	6.96248	5.8014	4.7712	3.90089	4.9276	#N/A	#N/A	17	ENSG00000283633		lncRNA	novel transcript
CDA	6.67776	#N/A	#N/A	#N/A	3.32213	7.09131	9.8471	9.17437	5.70668	7.85949	9.93354	7.64753	3.12344	8.57054	6.28153	6.61608	2.86756	3.40932	4.71739	3.65499	17	ENSG00000158825	CDA	protein_coding	cytidine deaminase [Source:HGNC Symbol;Acc:HGNC:1712]
VNN1	5.79029	#N/A	#N/A	#N/A	8.06541	13.0645	11.3405	10.748	7.14212	12.4085	9.16994	10.6707	2.80898	7.88233	6.72538	7.65995	2.96169	3.97122	5.87101	2.72147	17	ENSG00000112299	VNN1	protein_coding	vanin 1 [Source:HGNC Symbol;Acc:HGNC:12705]
KCNJ2	6.15703	2.54563	#N/A	#N/A	6.85042	11.7502	10.1377	9.25292	8.79339	11.1234	8.20287	9.51562	3.08196	5.92379	6.83238	7.24854	6.33406	2.84274	4.05533	#N/A	17	ENSG00000123700	KCNJ2	protein_coding	potassium inwardly rectifying channel subfamily J member 2 [Source:HGNC Symbol;Acc:HGNC:6263]
LIPN	5.9385	#N/A	#N/A	#N/A	7.76352	9.1002	10.9224	10.5633	9.88423	9.80516	7.58336	10.2166	2.53672	7.63965	6.27522	6.84702	3.30618	3.6241	5.10582	3.53543	17	ENSG00000204020	LIPN	protein_coding	lipase family member N [Source:HGNC Symbol;Acc:HGNC:23452]
ZBTB7C	4.49879	4.35411	5.98451	#N/A	6.0065	2.89403	5.34341	3.61109	3.95155	5.35411	5.41993	4.39329	4.59623	2.7791	2.44895	5.0181	2.85617	#N/A	3.88296	#N/A	17	ENSG00000184828	ZBTB7C	protein_coding	zinc finger and BTB domain containing 7C [Source:HGNC Symbol;Acc:HGNC:31700]
CST3	7.0602	2.88984	#N/A	#N/A	9.67186	13.7319	15.7754	12.4829	11.9039	13.9581	11.6567	7.48117	#N/A	12.4586	12.9241	12.4613	3.77304	7.56831	2.37848	3.84522	17	ENSG00000101439	CST3	protein_coding	cystatin C [Source:HGNC Symbol;Acc:HGNC:2475]
FGL2	6.68049	2.25652	#N/A	#N/A	9.00569	13.1249	15.1045	10.2578	13.7896	10.4844	8.36084	6.03566	#N/A	8.01778	12.1445	7.31312	5.56064	6.14293	6.89965	8.77034	17	ENSG00000127951	FGL2	protein_coding	fibrinogen like 2 [Source:HGNC Symbol;Acc:HGNC:3696]
KCNMA1	2.12467	3.42741	3.83308	#N/A	6.22797	8.09333	8.41307	8.11213	8.21875	8.88295	9.43373	8.2265	4.09561	5.19748	9.54532	6.95216	5.24282	#N/A	8.35343	#N/A	17	ENSG00000156113	KCNMA1	protein_coding	potassium calcium-activated channel subfamily M alpha 1 [Source:HGNC Symbol;Acc:HGNC:6284]
FAM157C	3.25643	#N/A	#N/A	#N/A	2.09898	3.34849	3.60891	4.4038	3.27805	3.79186	5.33045	4.76502	2.44045	3.25596	3.32051	3.87856	2.7301	3.07811	3.38082	6.02858	17	ENSG00000260528	FAM157C	lncRNA	family with sequence similarity 157 member C [Source:HGNC Symbol;Acc:HGNC:34081]
GUCY1B1	4.89403	4.42924	4.38247	#N/A	3.86472	9.00781	10.7484	9.75915	7.1023	7.51263	8.41416	5.10754	3.35571	3.46381	7.62895	2.05095	3.29244	6.27141	#N/A	#N/A	17	ENSG00000061918	GUCY1B1	protein_coding	guanylate cyclase 1 soluble subunit beta 1 [Source:HGNC Symbol;Acc:HGNC:4687]
DMXL2	6.47576	#N/A	#N/A	#N/A	5.8525	10.5949	9.98719	10.4265	8.17591	9.25697	10.9557	8.83816	2.09379	7.74789	8.45262	8.06023	1.99594	5.15849	7.70665	3.82842	17	ENSG00000104093	DMXL2	protein_coding	Dmx like 2 [Source:HGNC Symbol;Acc:HGNC:2938]
CHD5	3.65903	3.01255	5.39101	#N/A	#N/A	3.54145	4.11467	4.1838	3.51518	3.23368	3.31066	3.57721	3.48941	4.80137	2.37979	2.93585	2.85615	1.90689	2.79414	#N/A	17	ENSG00000116254	CHD5	protein_coding	chromodomain helicase DNA binding protein 5 [Source:HGNC Symbol;Acc:HGNC:16816]
SLC22A15	1.82151	#N/A	#N/A	#N/A	3.03925	6.81294	7.98508	7.92966	4.73825	4.88372	6.52161	5.27282	1.7988	4.28809	4.17899	1.99083	2.32702	1.97535	8.03688	2.82383	17	ENSG00000163393	SLC22A15	protein_coding	solute carrier family 22 member 15 [Source:HGNC Symbol;Acc:HGNC:20301]
FBN2	5.94821	#N/A	#N/A	#N/A	5.06837	8.98123	9.20694	12.5569	7.19155	8.47314	13.3225	9.54969	1.78776	7.4428	6.58894	6.5466	3.34247	3.65622	6.96309	4.74217	17	ENSG00000138829	FBN2	protein_coding	fibrillin 2 [Source:HGNC Symbol;Acc:HGNC:3604]
KCNE1	4.99227	#N/A	#N/A	#N/A	3.67591	8.19259	8.23983	7.98247	5.86965	7.82451	13.019	7.51306	1.744	6.33859	7.92561	5.35295	2.98714	2.97273	5.14173	4.15052	17	ENSG00000180509	KCNE1	protein_coding	potassium voltage-gated channel subfamily E regulatory subunit 1 [Source:HGNC Symbol;Acc:HGNC:6240]
#227757	4.76327	#N/A	#N/A	#N/A	5.75452	6.65665	7.05295	11.1999	5.11962	6.03118	7.57007	6.33657	4.89548	5.28754	8.87957	4.5334	2.49676	3.18675	5.54437	1.64447	17	ENSG00000227757		lncRNA	novel transcript
CLEC1A	6.62316	#N/A	#N/A	#N/A	7.2099	12.0358	10.2263	9.70989	9.19391	7.29909	10.659	9.35229	1.64041	6.56805	7.44886	5.22978	2.51123	3.28941	4.00998	2.25302	17	ENSG00000150048	CLEC1A	protein_coding	C-type lectin domain family 1 member A [Source:HGNC Symbol;Acc:HGNC:24355]
C20orf27	2.97382	1.63803	#N/A	#N/A	3.39769	4.83444	4.58361	2.63584	4.65414	5.00249	2.9599	1.6448	#N/A	3.69405	2.55361	3.99599	3.27548	2.95637	4.36749	3.35027	17	ENSG00000101220	C20orf27	protein_coding	chromosome 20 open reading frame 27 [Source:HGNC Symbol;Acc:HGNC:15873]
CDC42EP2	6.33442	1.74662	#N/A	#N/A	3.66744	6.09746	5.52134	4.82163	4.35233	5.08934	5.91553	5.43268	2.38293	3.79065	5.9744	5.8621	2.75905	1.59128	2.63943	#N/A	17	ENSG00000149798	CDC42EP2	protein_coding	CDC42 effector protein 2 [Source:HGNC Symbol;Acc:HGNC:16263]
NEAT1	3.29079	#N/A	#N/A	#N/A	2.64354	2.5682	3.72796	2.9235	1.87843	2.68467	3.28407	3.42429	2.03152	2.64467	2.90318	2.55689	3.32629	1.91774	9.902	1.57751	17	ENSG00000245532	NEAT1	lncRNA	nuclear paraspeckle assembly transcript 1 [Source:HGNC Symbol;Acc:HGNC:30815]
GUCY1A1	5.66655	4.2999	4.08735	#N/A	3.58313	8.2354	10.1068	7.89678	8.00629	7.384	6.99594	5.33055	1.56995	4.54355	9.48544	2.08647	#N/A	2.98219	2.32596	#N/A	17	ENSG00000164116	GUCY1A1	protein_coding	guanylate cyclase 1 soluble subunit alpha 1 [Source:HGNC Symbol;Acc:HGNC:4685]
SLC24A4	6.46779	#N/A	#N/A	#N/A	4.42039	8.28821	8.00567	10.6082	5.76337	8.71597	10.1141	8.88484	1.50598	7.77292	5.74193	6.78185	3.21859	4.37548	6.11969	3.49239	17	ENSG00000140090	SLC24A4	protein_coding	solute carrier family 24 member 4 [Source:HGNC Symbol;Acc:HGNC:10978]
NAGA	4.57734	1.5033	#N/A	#N/A	4.81445	8.06446	9.31573	4.29752	5.55724	8.74684	4.13833	3.77487	#N/A	4.76943	5.84351	5.29534	1.83851	2.92853	6.22404	3.03026	17	ENSG00000198951	NAGA	protein_coding	alpha-N-acetylgalactosaminidase [Source:HGNC Symbol;Acc:HGNC:7631]
CFP	6.59958	1.47804	#N/A	#N/A	6.49515	11.6624	13.4923	12.9594	9.84338	11.5597	11.3792	10.1402	#N/A	10.1829	10.741	9.55979	4.4947	5.69481	8.15172	4.85997	17	ENSG00000126759	CFP	protein_coding	complement factor properdin [Source:HGNC Symbol;Acc:HGNC:8864]
IGSF6#140749	5.22583	1.46847	#N/A	#N/A	4.16009	8.14508	7.25661	9.00386	7.68707	8.75415	8.667	9.49608	#N/A	6.22704	6.12129	7.32695	3.4601	3.99091	8.56509	4.83467	17	ENSG00000140749	IGSF6	protein_coding	immunoglobulin superfamily member 6 [Source:HGNC Symbol;Acc:HGNC:5953]
TMC1	4.10726	2.15472	2.75959	#N/A	1.4491	2.77777	3.06349	3.49864	3.27371	4.10417	5.10944	6.48968	1.77495	#N/A	4.50455	4.26025	3.20747	3.83643	2.94345	#N/A	17	ENSG00000165091	TMC1	protein_coding	transmembrane channel like 1 [Source:HGNC Symbol;Acc:HGNC:16513]
IL15	1.99717	#N/A	#N/A	#N/A	2.50064	2.51104	4.88114	2.71573	2.33339	2.22881	2.73838	2.92911	1.82369	4.48662	1.43897	2.63192	3.45769	2.34369	9.28944	1.5801	17	ENSG00000164136	IL15	protein_coding	interleukin 15 [Source:HGNC Symbol;Acc:HGNC:5977]
C3orf14	2.11786	3.23775	1.34431	#N/A	2.17667	3.06055	3.8403	2.34893	2.50931	4.21593	3.3973	2.12477	2.38597	#N/A	4.22054	4.9908	1.68848	1.65261	2.84022	#N/A	17	ENSG00000114405	C3orf14	protein_coding	chromosome 3 open reading frame 14 [Source:HGNC Symbol;Acc:HGNC:25024]
SWAP70	#N/A	1.58665	1.34194	#N/A	3.82216	5.52072	5.95263	6.06894	4.1416	5.48998	5.92944	4.11606	1.38486	4.73001	6.41444	3.87957	2.66903	1.62892	9.24668	#N/A	17	ENSG00000133789	SWAP70	protein_coding	switching B cell complex subunit SWAP70 [Source:HGNC Symbol;Acc:HGNC:17070]
VENTX	6.07307	#N/A	#N/A	#N/A	3.06684	7.27735	7.12062	6.91738	5.65638	7.96758	7.89626	8.84944	1.32268	7.89667	5.739	5.65031	2.6969	3.37679	6.38225	4.26729	17	ENSG00000151650	VENTX	protein_coding	VENT homeobox [Source:HGNC Symbol;Acc:HGNC:13639]
C10orf105	5.20313	1.58545	2.49652	#N/A	2.67986	4.28774	3.73763	4.49391	2.79811	3.71189	4.84687	5.22317	1.3067	2.70343	3.43259	5.48813	#N/A	2.5829	3.08423	#N/A	17	ENSG00000214688	C10orf105	protein_coding	chromosome 10 open reading frame 105 [Source:HGNC Symbol;Acc:HGNC:20304]
SLC49A4	2.06739	#N/A	#N/A	#N/A	2.05842	2.21676	2.09886	2.55078	2.04696	2.51925	3.02804	3.3623	1.29841	2.00889	2.52674	2.41004	2.48379	2.52955	9.58785	1.48036	17	ENSG00000138463	SLC49A4	protein_coding	solute carrier family 49 member 4 [Source:HGNC Symbol;Acc:HGNC:16628]
ZG16B#162078	6.50049	2.32721	#N/A	#N/A	2.63044	5.45653	5.46589	4.01564	5.06593	4.03461	4.68061	4.99927	3.18656	2.90269	2.48358	1.28078	3.70498	2.44593	2.05591	#N/A	17	ENSG00000162078	ZG16B	protein_coding	zymogen granule protein 16B [Source:HGNC Symbol;Acc:HGNC:30456]
FLVCR2	4.98448	#N/A	#N/A	#N/A	4.40488	5.19845	6.72378	5.9197	3.33885	4.90824	5.67216	4.74434	1.27686	3.6711	5.0536	4.35303	3.5998	3.69422	5.27479	2.69376	17	ENSG00000119686	FLVCR2	protein_coding	FLVCR heme transporter 2 [Source:HGNC Symbol;Acc:HGNC:20105]
AQP9	4.55935	#N/A	#N/A	#N/A	3.79973	8.08142	10.2773	10.0456	4.31576	8.53297	7.24256	7.51857	2.45017	7.02943	4.63836	5.71149	1.27136	2.53851	2.41859	3.03741	17	ENSG00000103569	AQP9	protein_coding	aquaporin 9 [Source:HGNC Symbol;Acc:HGNC:643]
FGD6	1.55627	#N/A	#N/A	#N/A	4.37871	7.25938	8.16978	9.07604	6.78179	8.07107	10.1096	7.87046	1.26376	5.91182	6.74315	6.89637	2.4908	2.49984	8.15229	2.35499	17	ENSG00000180263	FGD6	protein_coding	FYVE, RhoGEF and PH domain containing 6 [Source:HGNC Symbol;Acc:HGNC:21740]
P2RY13	5.66691	1.26344	#N/A	#N/A	5.5338	11.4578	12.3532	9.26346	10.996	10.7344	10.1802	9.20135	#N/A	8.75303	9.37941	8.224	3.73043	4.63706	4.80504	5.61799	17	ENSG00000181631	P2RY13	protein_coding	purinergic receptor P2Y13 [Source:HGNC Symbol;Acc:HGNC:4537]
IRAG1-AS1	#N/A	1.26181	1.26974	#N/A	2.22403	4.04241	4.20518	3.73636	3.48867	5.58118	6.68844	5.61203	1.94124	4.46314	3.97564	4.24183	2.38797	2.43543	1.99577	#N/A	17	ENSG00000177112	IRAG1-AS1	lncRNA	IRAG1 antisense RNA 1 [Source:HGNC Symbol;Acc:HGNC:43434]
LRRK2	1.48392	#N/A	#N/A	#N/A	6.08815	10.1013	9.93431	11.0238	7.52833	10.8128	12.7811	10.6233	1.26027	8.16998	8.78977	8.02535	2.91813	4.26711	10.6135	4.33254	17	ENSG00000188906	LRRK2	protein_coding	leucine rich repeat kinase 2 [Source:HGNC Symbol;Acc:HGNC:18618]
ABHD12B	4.98397	#N/A	1.25676	#N/A	3.18502	7.02632	8.33026	7.67901	4.01041	7.16775	6.56464	5.28209	1.68052	4.34982	3.70842	5.17208	2.28681	1.70809	1.47401	#N/A	17	ENSG00000131969	ABHD12B	protein_coding	abhydrolase domain containing 12B [Source:HGNC Symbol;Acc:HGNC:19837]
PDE2A	2.22623	#N/A	#N/A	#N/A	2.17086	3.12985	3.71041	3.41171	2.39216	2.6103	3.84633	3.64281	1.24338	3.01019	2.60856	2.17987	2.15051	1.92857	4.37762	3.21117	17	ENSG00000186642	PDE2A	protein_coding	phosphodiesterase 2A [Source:HGNC Symbol;Acc:HGNC:8777]
SH2D1B	4.53805	3.05135	6.07747	#N/A	#N/A	6.43518	5.94856	8.77904	4.25914	3.16914	3.47027	1.23413	4.00078	1.7818	3.43395	#N/A	2.12244	2.66159	5.8102	1.33211	17	ENSG00000198574	SH2D1B	protein_coding	SH2 domain containing 1B [Source:HGNC Symbol;Acc:HGNC:30416]
#256249	3.93968	#N/A	1.31628	#N/A	3.70949	6.70553	5.8233	6.01797	4.24759	5.396	6.78537	4.34193	2.44394	3.02044	6.97539	5.31073	2.4462	1.23014	3.43481	#N/A	17	ENSG00000256249		lncRNA	novel transcript
SLC43A2#167703	2.20034	#N/A	#N/A	#N/A	4.12109	7.21081	7.35416	8.15962	5.70273	6.40891	9.63654	7.22578	1.22772	5.98376	6.21491	5.07265	1.84709	2.95073	6.37652	1.97189	17	ENSG00000167703	SLC43A2	protein_coding	solute carrier family 43 member 2 [Source:HGNC Symbol;Acc:HGNC:23087]
#259124	3.53474	1.20022	1.82763	#N/A	2.91207	3.62539	3.77721	3.70802	3.78632	3.80356	4.09254	4.6036	2.23017	3.93086	3.55378	3.65764	2.848	#N/A	4.40052	#N/A	17	ENSG00000259124		lncRNA	novel transcript
RBBP8	1.71195	1.84432	1.61062	#N/A	3.50401	4.20821	5.85822	4.01429	2.46148	4.04387	3.91007	4.31305	1.43583	#N/A	4.31689	3.81572	1.37084	1.17089	5.91634	#N/A	17	ENSG00000101773	RBBP8	protein_coding	RB binding protein 8, endonuclease [Source:HGNC Symbol;Acc:HGNC:9891]
ANXA5	3.38434	1.15584	#N/A	#N/A	4.3851	4.6375	8.51828	2.50544	2.72662	5.02771	2.45416	1.4074	#N/A	1.85922	3.94954	5.98118	3.38432	1.47863	5.78813	2.84103	17	ENSG00000164111	ANXA5	protein_coding	annexin A5 [Source:HGNC Symbol;Acc:HGNC:543]
SIRPB1	5.56707	#N/A	#N/A	#N/A	3.92475	7.02293	5.64092	6.81925	5.60945	9.06653	7.67795	9.01124	1.31498	3.89848	6.21777	6.14455	1.13022	4.05048	3.90928	2.6214	17	ENSG00000101307	SIRPB1	protein_coding	signal regulatory protein beta 1 [Source:HGNC Symbol;Acc:HGNC:15928]
NRXN2	4.01673	3.36163	3.37508	#N/A	1.52666	4.83627	5.49727	3.59206	4.21191	3.68445	3.00441	2.47261	2.59837	3.79224	2.47293	#N/A	2.39915	1.12329	1.82696	#N/A	17	ENSG00000110076	NRXN2	protein_coding	neurexin 2 [Source:HGNC Symbol;Acc:HGNC:8009]
#285906	4.23105	#N/A	#N/A	#N/A	3.56712	11.2759	9.551	8.88292	5.51645	8.29386	7.55544	4.31214	1.11448	5.70962	6.58123	5.34194	2.41325	2.22166	3.32169	1.16612	17	ENSG00000285906		lncRNA	Novel transcript, antisense to HRH1
LINC02026	4.70374	2.08709	1.11134	#N/A	4.48088	7.03427	6.39692	5.78639	4.74437	5.78757	6.74985	5.93955	1.55698	2.92341	5.39262	8.16828	1.48203	#N/A	2.16266	#N/A	17	ENSG00000214146	LINC02026	lncRNA	long intergenic non-protein coding RNA 2026 [Source:HGNC Symbol;Acc:HGNC:52861]
AIG1	1.26935	1.63496	1.62597	#N/A	1.89251	1.34291	1.19202	1.46479	1.97789	2.21476	2.3356	2.19842	#N/A	1.35335	1.11043	2.74751	3.12158	1.40451	3.17895	#N/A	17	ENSG00000146416	AIG1	protein_coding	androgen induced 1 [Source:HGNC Symbol;Acc:HGNC:21607]
PYGL	5.98611	#N/A	#N/A	#N/A	5.63796	9.46032	10.2236	12.059	7.12791	8.67465	12.9174	12.0038	1.10608	9.24183	7.09996	6.37723	3.09709	3.22367	2.54719	1.4364	17	ENSG00000100504	PYGL	protein_coding	glycogen phosphorylase L [Source:HGNC Symbol;Acc:HGNC:9725]
SH2B2	#N/A	1.38462	1.22896	#N/A	4.67708	6.92181	6.36753	6.74528	6.53425	7.70122	8.9732	5.22628	1.10188	4.33018	5.47172	6.38424	3.27598	#N/A	4.76387	1.95826	17	ENSG00000160999	SH2B2	protein_coding	SH2B adaptor protein 2 [Source:HGNC Symbol;Acc:HGNC:17381]
NFAM1	2.15283	#N/A	#N/A	#N/A	4.76711	9.2266	7.45688	10.1913	7.03246	8.20595	11.6791	7.81657	1.09403	7.48711	8.11989	6.74192	3.75417	3.72148	5.39885	3.86015	17	ENSG00000235568	NFAM1	protein_coding	NFAT activating protein with ITAM motif 1 [Source:HGNC Symbol;Acc:HGNC:29872]
SGPP1#126821	#N/A	1.88461	2.43158	#N/A	1.57992	1.61971	1.42642	1.87182	1.25254	1.3496	1.56348	1.9286	2.25156	1.08213	1.68367	1.32779	2.98795	2.00156	7.34314	#N/A	17	ENSG00000126821	SGPP1	protein_coding	sphingosine-1-phosphate phosphatase 1 [Source:HGNC Symbol;Acc:HGNC:17720]
RARA-AS1	4.32924	1.08154	#N/A	#N/A	4.78167	7.81452	5.35273	6.21135	8.53309	10.7221	7.85858	5.54692	#N/A	4.29567	6.98368	4.74174	2.39635	4.36311	3.75898	2.0509	17	ENSG00000265666	RARA-AS1	lncRNA	RARA antisense RNA 1 [Source:HGNC Symbol;Acc:HGNC:49577]
TRIM36	4.82429	1.75392	1.0772	#N/A	3.53673	7.54409	7.70844	9.17167	4.58573	5.1393	5.43116	5.13156	#N/A	4.21183	6.92706	5.8222	1.08246	2.18413	4.22241	#N/A	17	ENSG00000152503	TRIM36	protein_coding	tripartite motif containing 36 [Source:HGNC Symbol;Acc:HGNC:16280]
LGALS9	2.0036	1.06668	#N/A	#N/A	3.61869	4.34648	4.89956	3.6921	3.43075	5.21448	4.67526	3.27844	#N/A	2.45932	4.73993	3.10081	2.39669	3.80423	6.05603	2.76181	17	ENSG00000168961	LGALS9	protein_coding	galectin 9 [Source:HGNC Symbol;Acc:HGNC:6570]
P2RY1	6.36781	4.07274	2.42162	#N/A	6.55864	8.30289	9.98394	8.99864	5.61819	7.59189	6.59068	4.84497	1.06303	5.72604	6.70411	5.15619	2.37025	5.21745	#N/A	#N/A	17	ENSG00000169860	P2RY1	protein_coding	purinergic receptor P2Y1 [Source:HGNC Symbol;Acc:HGNC:8539]
RAPH1	2.29498	1.29555	1.50757	#N/A	1.47112	1.15656	1.05783	1.43905	1.24963	1.56705	1.80585	2.27754	1.70585	1.49516	1.57777	1.81039	#N/A	1.72321	8.10191	#N/A	17	ENSG00000173166	RAPH1	protein_coding	Ras association (RalGDS/AF-6) and pleckstrin homology domains 1 [Source:HGNC Symbol;Acc:HGNC:14436]
ZEB2	2.26242	#N/A	#N/A	#N/A	2.50839	6.20697	7.25387	6.76505	3.77981	1.34784	1.55419	1.97484	1.0531	3.26251	4.24971	1.13089	1.24722	4.55354	8.96407	1.91315	17	ENSG00000169554	ZEB2	protein_coding	zinc finger E-box binding homeobox 2 [Source:HGNC Symbol;Acc:HGNC:14881]
CSTA	7.15761	1.05219	#N/A	#N/A	6.89804	13.9396	12.322	11.7823	10.9981	10.7192	12.711	8.01138	#N/A	9.04136	9.52339	7.78142	3.38108	4.99248	4.88527	5.41477	17	ENSG00000121552	CSTA	protein_coding	cystatin A [Source:HGNC Symbol;Acc:HGNC:2481]
PRLR	3.91794	#N/A	#N/A	#N/A	2.308	7.13988	6.35278	6.94271	4.79739	6.13429	7.82444	6.08473	1.86879	4.4563	4.99048	5.04543	1.04669	2.7125	2.99386	1.3576	17	ENSG00000113494	PRLR	protein_coding	prolactin receptor [Source:HGNC Symbol;Acc:HGNC:9446]
TMEM51	4.6866	#N/A	#N/A	#N/A	4.30682	7.9992	6.71002	7.13134	4.50736	6.17102	10.1854	9.08989	1.0237	2.95726	5.3813	5.48379	3.46704	3.66742	1.45081	1.12361	17	ENSG00000171729	TMEM51	protein_coding	transmembrane protein 51 [Source:HGNC Symbol;Acc:HGNC:25488]
SIRPD	5.91174	#N/A	#N/A	#N/A	4.19773	6.8679	6.3078	8.84921	5.30155	7.21554	10.1126	8.22195	1.65888	4.37376	5.9756	7.47227	1.01887	3.30915	6.85127	6.02596	17	ENSG00000125900	SIRPD	protein_coding	signal regulatory protein delta [Source:HGNC Symbol;Acc:HGNC:16248]
LYVE1	#N/A	2.11808	1.92866	#N/A	2.67316	5.79806	5.27692	4.10685	4.1114	5.59426	5.59517	5.32427	3.17219	1.61902	4.74765	7.62021	3.34683	1.01769	1.2004	#N/A	17	ENSG00000133800	LYVE1	protein_coding	lymphatic vessel endothelial hyaluronan receptor 1 [Source:HGNC Symbol;Acc:HGNC:14687]
#241679	2.24906	2.01891	2.24297	#N/A	1.01245	5.3849	3.1888	5.74652	4.67589	3.19533	3.90979	3.71874	1.84776	2.54873	4.04379	#N/A	2.9222	#N/A	4.63461	2.52063	17	ENSG00000241679		lncRNA	novel transcript
DHX34	1.33609	#N/A	#N/A	#N/A	1.16684	1.31534	1.15769	1.54577	1.57491	1.37769	1.69167	1.66334	1.26344	1.94342	1.33131	1.38398	1.05358	1.00576	7.54107	1.90486	17	ENSG00000134815	DHX34	protein_coding	DExH-box helicase 34 [Source:HGNC Symbol;Acc:HGNC:16719]
TBC1D2	2.79535	#N/A	#N/A	#N/A	2.1556	1.76202	2.35676	2.10492	1.07352	2.0855	2.54397	2.24064	1.00171	1.61204	2.08613	1.88717	1.09535	1.81687	6.51247	2.28685	17	ENSG00000095383	TBC1D2	protein_coding	TBC1 domain family member 2 [Source:HGNC Symbol;Acc:HGNC:18026]
HSBP1	2.01826	2.36389	#N/A	#N/A	3.00192	3.04186	3.56341	2.32499	2.86157	3.32775	2.33546	1.33502	0.9869	2.72602	2.88675	2.93746	2.99678	2.46335	1.71695	#N/A	17	ENSG00000230989	HSBP1	protein_coding	heat shock factor binding protein 1 [Source:HGNC Symbol;Acc:HGNC:5203]
#264914	5.62679	0.985394	2.01683	#N/A	3.68698	7.99859	8.58705	5.43536	7.3007	9.48503	6.80271	7.3308	1.77444	4.13638	5.3421	7.80307	#N/A	1.35272	1.39711	#N/A	17	ENSG00000264914		lncRNA	novel transcript, antisense to CUEDC1
EXT1	2.58612	#N/A	#N/A	#N/A	1.70842	1.99072	1.86768	2.37022	1.87595	2.67565	3.239	3.43712	1.91524	2.08429	1.74789	2.06796	0.992172	0.982394	8.35153	1.28279	17	ENSG00000182197	EXT1	protein_coding	exostosin glycosyltransferase 1 [Source:HGNC Symbol;Acc:HGNC:3512]
TNK2-AS1	3.32947	0.980685	1.32278	#N/A	1.75663	3.35579	3.97951	3.72701	3.32199	2.90487	3.2458	3.13464	2.23786	3.16533	3.01593	2.15374	1.19334	1.52689	#N/A	#N/A	17	ENSG00000224614	TNK2-AS1	lncRNA	TNK2 antisense RNA 1 [Source:HGNC Symbol;Acc:HGNC:49093]
TNFSF13	3.68571	0.976778	#N/A	#N/A	8.49853	9.93378	11.6052	11.1668	8.11086	8.82649	9.01901	6.43446	#N/A	8.29834	8.69045	8.34213	3.66749	4.73379	6.18723	2.94486	17	ENSG00000161955	TNFSF13	protein_coding	TNF superfamily member 13 [Source:HGNC Symbol;Acc:HGNC:11928]
CTTNBP2	5.35076	0.965126	0.997467	#N/A	4.60194	8.01681	6.00018	9.57649	8.99602	10.9309	10.2348	5.09908	#N/A	6.84311	7.55063	10.0715	3.01253	3.01083	1.97975	#N/A	17	ENSG00000077063	CTTNBP2	protein_coding	cortactin binding protein 2 [Source:HGNC Symbol;Acc:HGNC:15679]
ZC2HC1A	1.16593	1.30991	0.964654	#N/A	3.02134	1.61371	3.15069	1.43803	#N/A	4.35843	4.78856	4.2082	1.35535	1.22864	4.76748	5.18683	3.65751	1.26099	5.60856	#N/A	17	ENSG00000104427	ZC2HC1A	protein_coding	zinc finger C2HC-type containing 1A [Source:HGNC Symbol;Acc:HGNC:24277]
LRP11	1.58668	1.7606	2.00143	#N/A	1.08436	0.964445	1.29116	1.46316	1.36096	1.57484	1.52456	1.61554	1.32585	#N/A	2.22338	2.35631	2.15804	5.62738	3.56302	#N/A	17	ENSG00000120256	LRP11	protein_coding	LDL receptor related protein 11 [Source:HGNC Symbol;Acc:HGNC:16936]
ISL2	2.50352	2.64587	3.30051	#N/A	1.58076	7.39198	5.72856	6.94657	6.40674	3.08237	2.44823	2.13272	5.29209	2.17432	3.01032	3.36758	2.54137	#N/A	0.952322	#N/A	17	ENSG00000159556	ISL2	protein_coding	ISL LIM homeobox 2 [Source:HGNC Symbol;Acc:HGNC:18524]
RNF175	4.4593	#N/A	0.940656	#N/A	1.81669	3.22895	#N/A	3.0067	3.19793	6.46404	7.39084	6.74459	1.02371	5.1107	4.97972	5.02385	2.09151	1.96268	4.51573	3.46663	17	ENSG00000145428	RNF175	protein_coding	ring finger protein 175 [Source:HGNC Symbol;Acc:HGNC:27735]
ZSWIM6	2.21311	#N/A	#N/A	#N/A	2.45882	2.41242	2.64299	2.83005	2.42338	2.63788	3.15985	3.36031	0.939775	2.15016	2.393	2.66587	1.22765	1.52612	9.2423	2.36814	17	ENSG00000130449	ZSWIM6	protein_coding	zinc finger SWIM-type containing 6 [Source:HGNC Symbol;Acc:HGNC:29316]
C1orf162	2.07313	1.33938	#N/A	#N/A	3.60071	4.68251	3.56943	2.25297	4.32117	6.20333	3.42753	0.931013	#N/A	4.24415	4.61368	2.13079	2.3934	5.16248	4.03347	3.93829	17	ENSG00000143110	C1orf162	protein_coding	chromosome 1 open reading frame 162 [Source:HGNC Symbol;Acc:HGNC:28344]
MAP3K3	1.80437	#N/A	#N/A	#N/A	1.53246	1.40243	1.54059	1.67981	1.50671	1.69346	2.01159	2.00128	0.924562	1.90462	1.67957	1.71896	1.72379	2.38839	7.15072	1.70741	17	ENSG00000198909	MAP3K3	protein_coding	mitogen-activated protein kinase kinase kinase 3 [Source:HGNC Symbol;Acc:HGNC:6855]
#254420	2.02919	#N/A	1.37483	#N/A	3.13158	2.90706	3.87563	3.85977	2.57908	4.23155	5.68338	6.16008	0.924308	4.41038	4.07487	4.82236	#N/A	1.25103	10.37	1.71047	17	ENSG00000254420		lncRNA	novel transcript
FIRRE	1.66524	2.34339	2.6964	#N/A	1.37279	2.43653	1.10723	2.60719	4.39862	4.69327	5.82685	4.52211	0.921144	2.19035	2.59446	2.80471	#N/A	1.65929	6.51019	#N/A	17	ENSG00000213468	FIRRE	lncRNA	firre intergenic repeating RNA element [Source:HGNC Symbol;Acc:HGNC:49627]
LINC02978	3.09016	0.920008	1.25603	#N/A	2.08806	9.87328	8.05079	7.49836	3.55088	9.12085	8.51461	5.13559	#N/A	4.03375	5.0321	5.04732	2.45989	1.50276	1.18939	#N/A	17	ENSG00000265743	LINC02978	lncRNA	long intergenic non-protein coding RNA 2978 [Source:HGNC Symbol;Acc:HGNC:56041]
DUSP5	1.73057	1.55034	1.5105	#N/A	2.83191	1.21852	3.95772	1.47966	1.47517	1.66853	1.90446	1.60834	1.41307	3.94926	0.91914	2.85976	#N/A	#N/A	5.77464	2.21605	17	ENSG00000138166	DUSP5	protein_coding	dual specificity phosphatase 5 [Source:HGNC Symbol;Acc:HGNC:3071]
SRD5A3	1.87416	1.67485	0.917738	#N/A	1.82693	2.07638	1.94975	1.79427	1.76891	1.65691	1.30177	1.21595	1.45608	1.1373	1.53526	1.68217	#N/A	2.71793	4.74343	#N/A	17	ENSG00000128039	SRD5A3	protein_coding	steroid 5 alpha-reductase 3 [Source:HGNC Symbol;Acc:HGNC:25812]
CAMKK1	2.92577	0.969299	0.910521	#N/A	2.33672	2.41761	2.20597	2.76332	2.88709	3.56535	4.35436	3.69116	1.80453	5.43021	2.11998	3.76315	#N/A	2.52434	6.1524	#N/A	17	ENSG00000004660	CAMKK1	protein_coding	calcium/calmodulin dependent protein kinase kinase 1 [Source:HGNC Symbol;Acc:HGNC:1469]
DUSP1	4.22576	#N/A	#N/A	#N/A	6.06043	9.15771	9.91753	7.92217	6.666	8.90405	9.10255	5.83368	0.909097	8.67469	6.69275	7.21827	4.33091	4.42653	9.85509	3.96457	17	ENSG00000120129	DUSP1	protein_coding	dual specificity phosphatase 1 [Source:HGNC Symbol;Acc:HGNC:3064]
POU2F2-AS1	#N/A	1.71109	0.905818	#N/A	2.08455	2.56744	2.31071	2.00209	2.65325	2.41384	2.50951	1.00584	1.65587	2.09589	1.99445	2.03869	3.39638	2.29393	2.04822	#N/A	17	ENSG00000254887	POU2F2-AS1	lncRNA	POU2F2 antisense RNA 1 [Source:HGNC Symbol;Acc:HGNC:55512]
ANXA2	1.68824	0.893788	#N/A	#N/A	2.63573	2.72616	6.04202	1.66374	1.42557	2.44088	1.32931	1.06315	#N/A	1.26515	2.17444	2.54679	2.51844	1.06652	4.68505	2.60687	17	ENSG00000182718	ANXA2	protein_coding	annexin A2 [Source:HGNC Symbol;Acc:HGNC:537]
ZNF704	3.3371	2.64874	2.9996	#N/A	3.86546	2.65173	2.94784	2.40273	3.09186	3.68656	4.35844	3.73193	1.68648	#N/A	5.16535	2.46507	0.890112	3.44963	3.42646	#N/A	17	ENSG00000164684	ZNF704	protein_coding	zinc finger protein 704 [Source:HGNC Symbol;Acc:HGNC:32291]
CLEC7A	6.65721	#N/A	#N/A	#N/A	7.02075	11.5267	12.0265	15.4075	8.54531	12.7381	12.2129	9.30545	0.887741	9.48457	9.14117	9.205	4.47609	5.60429	7.39776	4.84856	17	ENSG00000172243	CLEC7A	protein_coding	C-type lectin domain containing 7A [Source:HGNC Symbol;Acc:HGNC:14558]
NID1	6.92607	0.886529	#N/A	#N/A	3.65161	9.36059	8.46034	8.19152	6.43981	9.22211	11.7369	10.4868	1.16347	7.80472	8.70394	7.05308	3.76298	4.13191	5.76359	#N/A	17	ENSG00000116962	NID1	protein_coding	nidogen 1 [Source:HGNC Symbol;Acc:HGNC:7821]
PDGFC	6.76736	0.882491	#N/A	#N/A	6.60212	10.7693	10.0531	13.4443	9.16802	10.3162	11.1971	7.82203	1.2412	7.15188	8.15166	8.12562	1.02884	4.05747	5.74295	#N/A	17	ENSG00000145431	PDGFC	protein_coding	platelet derived growth factor C [Source:HGNC Symbol;Acc:HGNC:8801]
FBP1	5.0948	0.880386	#N/A	#N/A	3.47177	6.27322	5.29789	8.53442	5.57184	7.28639	6.97756	5.17707	#N/A	8.31196	5.04575	4.32365	1.82375	3.47294	3.31662	3.09349	17	ENSG00000165140	FBP1	protein_coding	fructose-bisphosphatase 1 [Source:HGNC Symbol;Acc:HGNC:3606]
LINC00173	1.03858	1.55247	1.40017	#N/A	2.23153	3.0736	1.8327	2.31712	3.53967	5.99617	6.53308	4.28113	0.878968	6.62077	7.61444	5.60249	1.55825	#N/A	2.21991	#N/A	17	ENSG00000196668	LINC00173	lncRNA	long intergenic non-protein coding RNA 173 [Source:HGNC Symbol;Acc:HGNC:33791]
#213600	2.36967	0.865448	0.965765	#N/A	1.53091	2.26198	2.47754	2.49056	1.9962	1.83917	2.43239	2.12591	1.00229	1.77354	1.76108	1.60708	1.14041	#N/A	3.70561	#N/A	17	ENSG00000213600		lncRNA	novel transcript, sense intronic to GNAI2
ELF3-AS1	1.48971	#N/A	1.50499	#N/A	1.2797	1.50341	1.82753	2.36663	1.25588	1.20796	1.75675	2.41419	#N/A	1.77746	1.50726	1.25025	0.865084	0.918693	4.71898	1.66003	17	ENSG00000234678	ELF3-AS1	lncRNA	ELF3 antisense RNA 1 [Source:HGNC Symbol;Acc:HGNC:40211]
GRINA	2.25575	0.863611	#N/A	#N/A	4.63775	6.24598	7.69382	3.20243	5.02076	6.7405	3.57995	2.1522	1.01664	4.84691	5.41102	3.9962	2.17664	2.92369	3.60514	#N/A	17	ENSG00000178719	GRINA	protein_coding	glutamate ionotropic receptor NMDA type subunit associated protein 1 [Source:HGNC Symbol;Acc:HGNC:4589]
RNH1#023191	1.27896	0.856375	#N/A	#N/A	1.79829	1.40149	1.42222	1.16502	1.56193	1.59907	1.20729	1.08832	#N/A	1.85364	1.26767	1.5778	1.71074	1.50651	3.99832	1.35482	17	ENSG00000023191	RNH1	protein_coding	ribonuclease/angiogenin inhibitor 1 [Source:HGNC Symbol;Acc:HGNC:10074]
#261172	3.05843	#N/A	2.48079	#N/A	2.03608	2.86228	3.14144	4.02404	2.78656	3.54609	3.69164	4.80066	2.14989	3.51639	3.32085	2.36924	#N/A	1.804	2.42375	0.855942	17	ENSG00000261172		lncRNA	novel transcript
#257452	0.855264	1.06976	2.94752	#N/A	0.913482	1.24128	1.40564	1.7627	1.05862	1.46826	1.75203	2.84948	1.78359	1.57364	1.97343	1.9918	0.981144	#N/A	5.65223	#N/A	17	ENSG00000257452		lncRNA	novel transcript, antisense to OAS1, OAS2 and OAS3
RANBP17	5.00821	2.16345	2.35019	#N/A	0.854646	5.38196	5.51176	5.23462	3.60343	4.02074	4.47242	2.51008	1.43413	1.33346	5.27372	#N/A	2.85912	2.7963	5.41411	#N/A	17	ENSG00000204764	RANBP17	protein_coding	RAN binding protein 17 [Source:HGNC Symbol;Acc:HGNC:14428]
LIPA	1.11803	1.05688	#N/A	#N/A	1.65552	1.55992	1.5306	1.21417	1.24314	1.34835	0.891828	1.07583	0.847521	1.4602	1.68976	1.40984	1.93456	1.92504	4.55758	#N/A	17	ENSG00000107798	LIPA	protein_coding	lipase A, lysosomal acid type [Source:HGNC Symbol;Acc:HGNC:6617]
#249988	#N/A	1.91002	1.37969	#N/A	5.03925	10.5385	9.2354	10.9387	7.14859	9.0547	14.2151	8.41463	0.840882	8.69131	9.23336	8.12658	4.19856	#N/A	8.84027	6.39199	17	ENSG00000249988		lncRNA	novel transcript
PPT1	1.89199	0.838459	#N/A	#N/A	2.30181	1.87446	1.97302	0.881182	1.9496	4.14084	1.98403	1.53755	#N/A	2.18298	2.82268	4.42971	2.32676	2.12865	5.45392	1.3178	17	ENSG00000131238	PPT1	protein_coding	palmitoyl-protein thioesterase 1 [Source:HGNC Symbol;Acc:HGNC:9325]
RASGEF1B	1.32091	#N/A	#N/A	#N/A	3.8194	7.42722	7.001	8.85559	7.58503	7.17329	9.72578	7.5778	0.919208	7.22286	6.44515	5.8342	0.833007	2.97986	9.13765	2.24984	17	ENSG00000138670	RASGEF1B	protein_coding	RasGEF domain family member 1B [Source:HGNC Symbol;Acc:HGNC:24881]
#286849	1.96447	0.993702	1.25753	#N/A	1.28766	2.11962	2.02752	2.87172	1.86162	2.15618	2.39111	3.36944	#N/A	1.44071	1.3189	1.85024	1.82014	0.831094	0.846114	#N/A	17	ENSG00000286849		lncRNA	novel transcript, antisense to XYLT1
NAMPT	5.78357	#N/A	#N/A	#N/A	5.93637	9.14042	10.1619	9.40469	6.85398	9.08168	10.1174	9.26538	0.827718	7.59265	8.12651	8.16843	3.69225	5.53373	9.72858	4.03241	17	ENSG00000105835	NAMPT	protein_coding	nicotinamide phosphoribosyltransferase [Source:HGNC Symbol;Acc:HGNC:30092]
FIGNL2	3.76056	0.868229	0.826341	#N/A	1.36361	1.93077	1.48353	3.45959	3.27938	2.3596	2.43783	4.30215	#N/A	2.92261	2.71606	2.41943	1.04974	2.45886	1.78404	#N/A	17	ENSG00000261308	FIGNL2	protein_coding	fidgetin like 2 [Source:HGNC Symbol;Acc:HGNC:13287]
ATP6V0B	1.61138	0.916675	#N/A	#N/A	5.55323	6.00248	7.60045	1.61547	4.37107	6.04543	1.21864	0.816942	#N/A	2.33819	3.85963	3.04648	3.42195	1.51222	6.15692	2.69438	17	ENSG00000117410	ATP6V0B	protein_coding	ATPase H+ transporting V0 subunit b [Source:HGNC Symbol;Acc:HGNC:861]
MYBPC3	3.37822	#N/A	1.01443	#N/A	2.51128	6.23392	6.09313	5.55668	6.23501	6.47077	10.6203	5.68763	0.814604	4.23675	7.42929	7.01482	2.97078	3.51184	4.53082	#N/A	17	ENSG00000134571	MYBPC3	protein_coding	myosin binding protein C3 [Source:HGNC Symbol;Acc:HGNC:7551]
TPPP3	7.30258	2.73157	#N/A	#N/A	7.02485	11.9374	7.99294	9.60489	8.92346	8.80856	10.6452	7.49056	0.814027	6.71923	7.16529	7.77699	4.70978	4.52719	4.33528	#N/A	17	ENSG00000159713	TPPP3	protein_coding	tubulin polymerization promoting protein family member 3 [Source:HGNC Symbol;Acc:HGNC:24162]
#267174	4.8114	#N/A	#N/A	#N/A	3.97502	7.61111	8.12455	6.79387	5.6958	7.70885	9.42675	4.90973	0.812879	5.23467	6.08457	5.28052	2.64886	3.04072	3.64942	3.12504	17	ENSG00000267174		lncRNA	novel transcript
SIPA1L2	5.1232	0.804283	#N/A	#N/A	2.78006	2.92811	5.55525	3.23558	2.77603	2.4951	2.88222	3.79809	0.970336	2.88417	#N/A	4.27503	1.10745	3.51495	6.57693	2.69867	17	ENSG00000116991	SIPA1L2	protein_coding	signal induced proliferation associated 1 like 2 [Source:HGNC Symbol;Acc:HGNC:23800]
RTN2	2.46799	1.14622	2.15551	#N/A	2.09164	3.22147	3.91464	2.7215	3.88268	2.61876	2.82865	2.29361	0.799972	3.72624	2.9258	2.94431	2.38381	2.25822	#N/A	#N/A	17	ENSG00000125744	RTN2	protein_coding	reticulon 2 [Source:HGNC Symbol;Acc:HGNC:10468]
#286561	2.33428	#N/A	1.9519	#N/A	0.888581	1.30345	1.35563	2.33615	2.30039	1.94757	2.36252	3.5291	0.796034	3.71333	2.00544	1.57132	1.18693	3.03728	3.88905	#N/A	17	ENSG00000286561		lncRNA	novel transcript, antisense to SBF2
HIPK3	2.01533	#N/A	#N/A	#N/A	2.07677	1.96772	2.50652	2.19138	1.95571	2.11283	2.47099	2.34192	0.795992	2.48616	2.02811	2.13209	1.89636	2.20697	6.46868	1.03932	17	ENSG00000110422	HIPK3	protein_coding	homeodomain interacting protein kinase 3 [Source:HGNC Symbol;Acc:HGNC:4915]
CATIP-AS2	3.27654	#N/A	1.05707	#N/A	2.03971	4.0253	3.58672	7.39043	4.90931	4.72525	5.0316	3.72863	1.6522	3.71558	2.5192	3.06396	1.37837	0.795395	0.986079	#N/A	17	ENSG00000237281	CATIP-AS2	lncRNA	CATIP antisense RNA 2 [Source:HGNC Symbol;Acc:HGNC:41079]
SLC46A2	4.73549	#N/A	#N/A	#N/A	3.19649	8.4845	11.098	8.23692	6.14024	6.79668	7.40073	8.15567	0.790305	5.44307	8.30104	5.83709	2.89186	3.87016	5.17249	4.24704	17	ENSG00000119457	SLC46A2	protein_coding	solute carrier family 46 member 2 [Source:HGNC Symbol;Acc:HGNC:16055]
TMEM176B	6.83616	0.789474	#N/A	#N/A	5.3737	9.92356	12.1368	11.2583	8.48761	13.0931	12.2274	6.40829	2.76442	8.58121	6.90942	8.59518	3.47628	4.51567	6.6926	#N/A	17	ENSG00000106565	TMEM176B	protein_coding	transmembrane protein 176B [Source:HGNC Symbol;Acc:HGNC:29596]
CALML4	1.65925	0.785465	0.845055	#N/A	1.49971	1.66001	1.22313	1.80557	1.56661	1.80371	1.97888	2.81314	0.880725	0.827128	1.88655	1.89773	0.939427	#N/A	3.95093	#N/A	17	ENSG00000129007	CALML4	protein_coding	calmodulin like 4 [Source:HGNC Symbol;Acc:HGNC:18445]
ACP2	2.2364	2.04151	0.784549	#N/A	1.83129	2.0217	2.23908	1.16599	1.8237	1.82744	1.0912	1.34798	1.66487	1.25699	1.24148	1.40213	1.53038	#N/A	4.50005	#N/A	17	ENSG00000134575	ACP2	protein_coding	acid phosphatase 2, lysosomal [Source:HGNC Symbol;Acc:HGNC:123]
KLF7	1.29878	#N/A	#N/A	#N/A	1.28855	1.40756	0.783589	1.55802	1.49417	3.70823	4.99344	4.11816	1.54552	2.80858	4.20809	2.56087	1.85915	1.79221	8.92051	1.8715	17	ENSG00000118263	KLF7	protein_coding	Kruppel like factor 7 [Source:HGNC Symbol;Acc:HGNC:6350]
ADM	4.57271	1.37354	0.780548	#N/A	3.16985	7.19297	6.3398	7.80162	5.23729	6.36183	5.52802	5.03727	2.58709	3.0217	3.84041	5.41249	2.86568	#N/A	2.00434	#N/A	17	ENSG00000148926	ADM	protein_coding	adrenomedullin [Source:HGNC Symbol;Acc:HGNC:259]
TICAM2	2.50923	1.08413	#N/A	#N/A	3.11954	4.9482	5.12589	4.93	3.74943	3.98308	3.47653	3.06586	0.777549	3.9043	4.20485	3.92403	1.28791	1.75822	6.26401	#N/A	17	ENSG00000243414	TICAM2	protein_coding	TIR domain containing adaptor molecule 2 [Source:HGNC Symbol;Acc:HGNC:21354]
SIGLEC14	1.19184	0.775089	#N/A	#N/A	4.09637	11.9214	10.1528	9.40182	6.75721	8.81472	8.35218	7.60487	#N/A	6.469	7.08291	5.81085	1.84005	3.69327	2.14741	2.77956	17	ENSG00000254415	SIGLEC14	protein_coding	sialic acid binding Ig like lectin 14 [Source:HGNC Symbol;Acc:HGNC:32926]
#205537	4.67088	1.12589	1.54192	#N/A	3.93978	5.71985	7.05164	4.97179	6.11708	8.04632	6.03607	8.00155	#N/A	5.39755	6.37069	6.6539	2.36915	#N/A	2.18116	0.753733	17	ENSG00000205537		lncRNA	novel transcript, antisense to VDR
AGO1	1.42737	#N/A	#N/A	#N/A	1.24753	1.54987	1.51879	1.5758	1.65922	1.35431	1.53552	1.23009	0.741343	1.70449	1.41027	1.35875	0.881851	1.16659	3.07103	1.09103	17	ENSG00000092847	AGO1	protein_coding	argonaute RISC component 1 [Source:HGNC Symbol;Acc:HGNC:3262]
#257878	1.45492	0.728473	1.98792	#N/A	1.33738	2.43924	1.6988	3.12273	2.5502	2.50859	4.08104	5.85246	1.04105	2.60194	2.41781	2.67203	1.19871	#N/A	2.17121	#N/A	17	ENSG00000257878		lncRNA	novel transcript, antisense to LTA4H
BACH1	1.64497	#N/A	#N/A	#N/A	1.9774	2.00106	2.2419	2.31884	1.98443	2.57321	3.03016	3.028	0.72552	1.67135	2.8303	2.32527	2.68733	1.65765	7.10572	1.89806	17	ENSG00000156273	BACH1	protein_coding	BTB domain and CNC homolog 1 [Source:HGNC Symbol;Acc:HGNC:935]
TLE4	1.57189	#N/A	#N/A	#N/A	1.07778	0.93966	1.1636	1.14096	1.25813	1.21446	1.34454	1.5686	0.903215	1.27957	1.03281	0.760584	1.87696	0.722922	6.86793	1.34464	17	ENSG00000106829	TLE4	protein_coding	TLE family member 4, transcriptional corepressor [Source:HGNC Symbol;Acc:HGNC:11840]
LRP1	5.29396	#N/A	#N/A	#N/A	4.45961	8.3387	7.62634	9.28559	5.73255	7.73008	11.335	7.3088	0.72266	6.41437	6.57085	6.52434	3.60493	4.56087	4.98411	2.90316	17	ENSG00000123384	LRP1	protein_coding	LDL receptor related protein 1 [Source:HGNC Symbol;Acc:HGNC:6692]
CEACAM16-AS1	3.95227	#N/A	0.722243	#N/A	2.5008	3.67742	2.89415	5.05829	3.72281	4.29516	4.82695	5.2542	0.969768	3.21229	4.6242	1.94159	1.67183	3.30517	4.15597	#N/A	17	ENSG00000266903	CEACAM16-AS1	lncRNA	CEACAM16, CEACAM19 and PVR antisense RNA 1 [Source:HGNC Symbol;Acc:HGNC:55317]
TICAM1	0.986054	#N/A	#N/A	#N/A	1.89288	1.63905	2.52473	1.48399	1.79075	1.81033	1.80233	1.32044	0.718665	1.52876	1.20788	1.8441	1.08739	1.24326	5.39558	2.35721	17	ENSG00000127666	TICAM1	protein_coding	TIR domain containing adaptor molecule 1 [Source:HGNC Symbol;Acc:HGNC:18348]
NBPF19	2.24542	#N/A	#N/A	#N/A	0.917156	0.839337	0.718441	0.802473	1.03445	0.865462	0.991263	0.887529	0.918671	1.45291	0.950828	0.962029	1.04521	2.85944	5.66764	1.16052	17	ENSG00000271383	NBPF19	protein_coding	NBPF member 19 [Source:HGNC Symbol;Acc:HGNC:31999]
ZBTB7B	1.31294	0.717714	#N/A	#N/A	2.33519	1.50269	2.15482	0.995393	1.44696	2.81671	1.96703	1.28858	#N/A	3.21363	1.61372	2.54934	2.71849	1.47312	4.314	1.93891	17	ENSG00000160685	ZBTB7B	protein_coding	zinc finger and BTB domain containing 7B [Source:HGNC Symbol;Acc:HGNC:18668]
MARCKSL1	#N/A	3.52525	1.03611	#N/A	3.71689	4.14561	4.88495	1.55736	3.74652	4.6599	2.11463	0.716407	1.44531	2.57981	3.62271	2.77898	1.79528	2.40354	3.89631	#N/A	17	ENSG00000175130	MARCKSL1	protein_coding	MARCKS like 1 [Source:HGNC Symbol;Acc:HGNC:7142]
#272719	2.95374	2.80178	1.66138	#N/A	1.11845	4.5005	5.42547	4.96536	6.17671	5.07226	4.45289	3.95436	1.41825	1.68447	2.30753	4.03066	1.69124	0.716368	#N/A	#N/A	17	ENSG00000272719		lncRNA	novel transcript, antisense to ACTB
UBXN11	2.44827	#N/A	#N/A	#N/A	1.81634	0.910935	1.43196	1.1122	1.01719	2.56843	2.82366	2.07643	0.714347	1.25363	1.24113	3.71722	2.01443	2.62677	1.65643	3.13629	17	ENSG00000158062	UBXN11	protein_coding	UBX domain protein 11 [Source:HGNC Symbol;Acc:HGNC:30600]
SIGLEC5#105501	0.711582	0.877089	#N/A	#N/A	5.93444	8.74593	11.1831	10.3982	6.93811	9.93894	9.33573	8.6717	#N/A	7.47867	6.28219	7.00206	1.32047	2.92346	5.72429	2.64261	17	ENSG00000105501	SIGLEC5	lncRNA	sialic acid binding Ig like lectin 5 [Source:HGNC Symbol;Acc:HGNC:10874]
#249175	4.68074	0.710735	1.33706	#N/A	2.61134	10.87	9.18192	8.40571	4.72537	7.92954	9.35875	6.19607	#N/A	3.31978	6.18594	5.38697	1.3878	1.75707	2.76357	#N/A	17	ENSG00000249175		lncRNA	novel transcript
GNGT2	2.59443	3.30954	#N/A	#N/A	1.59111	6.41202	7.14205	3.65759	4.55477	2.17836	0.968294	#N/A	0.710056	2.18449	2.52575	0.81155	3.33856	2.85443	3.18347	1.07424	17	ENSG00000167083	GNGT2	protein_coding	G protein subunit gamma transducin 2 [Source:HGNC Symbol;Acc:HGNC:4412]
NLN	2.26619	0.70987	#N/A	#N/A	3.26395	3.8881	2.85538	4.10829	4.57268	6.58848	8.83066	5.92549	1.27527	3.9307	4.68704	6.63935	3.38394	1.99065	8.05112	#N/A	17	ENSG00000123213	NLN	protein_coding	neurolysin [Source:HGNC Symbol;Acc:HGNC:16058]
SLC49A3	4.37931	0.709738	#N/A	#N/A	3.56807	8.86593	5.32831	6.7146	6.10753	6.1686	6.26038	4.26007	1.88128	5.74572	4.61612	2.70002	2.89364	3.97678	3.27014	#N/A	17	ENSG00000169026	SLC49A3	protein_coding	solute carrier family 49 member 3 [Source:HGNC Symbol;Acc:HGNC:26177]
KMO	#N/A	1.11747	0.907615	#N/A	4.74097	7.82312	6.61456	6.68572	6.36103	7.84436	10.1504	6.18189	0.708908	5.44901	7.60084	5.99443	#N/A	2.15502	6.96352	4.13504	17	ENSG00000117009	KMO	protein_coding	kynurenine 3-monooxygenase [Source:HGNC Symbol;Acc:HGNC:6381]
TBC1D16	1.80722	0.707561	0.940035	#N/A	2.63994	2.01198	2.2471	2.08784	2.56996	2.24281	2.48069	3.28025	1.10797	2.61367	1.07736	2.6177	#N/A	1.83167	5.07871	#N/A	17	ENSG00000167291	TBC1D16	protein_coding	TBC1 domain family member 16 [Source:HGNC Symbol;Acc:HGNC:28356]
#287419	2.82439	2.18427	2.84565	#N/A	1.32329	2.90654	2.32921	2.77549	1.74857	3.33552	4.27203	4.12055	2.18321	2.93871	4.15659	2.86834	1.47159	#N/A	0.700556	#N/A	17	ENSG00000287419		lncRNA	novel transcript, antisense to NEURL1
FRAT2	1.59299	1.37629	#N/A	#N/A	1.83094	2.67619	2.94569	1.68549	2.67284	2.31914	1.27642	0.697328	#N/A	2.62407	1.50999	1.44347	2.32842	1.54582	2.82412	2.00964	17	ENSG00000181274	FRAT2	protein_coding	FRAT regulator of WNT signaling pathway 2 [Source:HGNC Symbol;Acc:HGNC:16048]
PAQR7	1.66883	1.34461	0.693456	#N/A	2.72754	4.62775	4.55408	3.5974	3.66349	3.86882	3.98088	3.04964	#N/A	3.84409	3.47829	3.71726	3.25032	0.98037	4.97674	#N/A	17	ENSG00000182749	PAQR7	protein_coding	progestin and adipoQ receptor family member 7 [Source:HGNC Symbol;Acc:HGNC:23146]
FAM110B	4.27585	1.13829	0.689667	#N/A	3.33901	3.6478	4.31785	3.50593	1.85358	2.85367	3.00308	3.5234	2.29407	1.31047	4.09002	4.12556	3.07497	#N/A	2.86331	#N/A	17	ENSG00000169122	FAM110B	protein_coding	family with sequence similarity 110 member B [Source:HGNC Symbol;Acc:HGNC:28587]
IRAG2	#N/A	0.967392	0.997035	#N/A	1.59965	2.19403	1.93	2.55311	2.70724	1.76952	2.0321	2.13722	0.816826	0.687484	2.09716	1.21415	1.25455	#N/A	6.0515	1.6634	17	ENSG00000118308	IRAG2	protein_coding	inositol 1,4,5-triphosphate receptor associated 2 [Source:HGNC Symbol;Acc:HGNC:6690]
#272211	1.17322	#N/A	1.51243	#N/A	1.32843	0.74845	0.686016	1.04014	0.929013	1.49557	1.65484	2.27908	#N/A	2.02563	1.08614	1.90199	0.730751	1.31086	9.60288	1.7456	17	ENSG00000272211		lncRNA	novel transcript, antisense to STK17B
RHOQ-AS1	#N/A	0.681788	1.94962	#N/A	1.7252	2.74917	2.93808	3.13977	2.70888	1.84561	1.87214	2.47772	0.822022	3.50303	2.16011	1.06061	1.24007	#N/A	7.85983	1.89123	17	ENSG00000250116	RHOQ-AS1	lncRNA	RHOQ antisense RNA 1 [Source:HGNC Symbol;Acc:HGNC:40816]
SLC31A1	4.12805	0.670054	#N/A	#N/A	2.42918	2.97703	2.99542	2.98572	2.55204	2.87642	2.81298	2.89657	0.699695	2.31724	3.02981	2.25019	2.56365	2.0417	4.95788	#N/A	17	ENSG00000136868	SLC31A1	protein_coding	solute carrier family 31 member 1 [Source:HGNC Symbol;Acc:HGNC:11016]
IQCK	1.57739	1.56204	2.19929	#N/A	#N/A	0.935489	0.666175	1.25471	1.97783	1.84411	1.87775	2.28025	2.1485	2.08382	0.985592	2.71709	1.14876	1.23095	4.09735	#N/A	17	ENSG00000174628	IQCK	protein_coding	IQ motif containing K [Source:HGNC Symbol;Acc:HGNC:28556]
TTYH2	4.36023	0.771811	0.663566	#N/A	1.82794	1.74251	3.19737	1.76827	1.52634	1.83468	1.92054	2.44532	#N/A	2.6296	3.52763	2.90162	#N/A	2.98365	7.05947	1.70406	17	ENSG00000141540	TTYH2	protein_coding	tweety family member 2 [Source:HGNC Symbol;Acc:HGNC:13877]
GUSB	1.55225	0.660427	0.666396	#N/A	1.21581	1.59452	1.70152	1.50087	1.40883	1.17232	1.05207	1.29411	#N/A	0.663504	1.32739	0.888752	1.25897	1.08243	4.32636	#N/A	17	ENSG00000169919	GUSB	protein_coding	glucuronidase beta [Source:HGNC Symbol;Acc:HGNC:4696]
GASK1B-AS1	5.59849	#N/A	#N/A	#N/A	3.83563	10.9365	8.87251	9.09889	6.85235	9.93997	9.85319	11.2441	0.657087	8.4196	7.36089	8.20542	2.04106	3.52331	6.1659	2.51055	17	ENSG00000248429	GASK1B-AS1	lncRNA	GASK1B antisense RNA 1 [Source:HGNC Symbol;Acc:HGNC:53132]
TNNI2#130598	2.40753	1.96543	1.19052	#N/A	5.53658	8.70058	8.6052	6.11809	6.48742	8.54998	6.52292	5.55564	0.654717	5.09503	5.18024	4.81178	#N/A	2.66077	5.41009	#N/A	17	ENSG00000130598	TNNI2	protein_coding	troponin I2, fast skeletal type [Source:HGNC Symbol;Acc:HGNC:11946]
NUMB	1.53932	#N/A	#N/A	#N/A	2.26933	2.21462	2.42051	2.65807	2.00168	2.42276	2.96057	3.17427	0.650413	2.1399	2.39561	2.53158	1.15801	0.791118	8.21201	1.58753	17	ENSG00000133961	NUMB	protein_coding	NUMB endocytic adaptor protein [Source:HGNC Symbol;Acc:HGNC:8060]
TBX19	0.76294	0.646304	0.739501	#N/A	0.892834	1.42397	1.77529	1.50508	1.34462	1.02658	1.06769	1.09034	#N/A	1.32615	0.723155	0.817609	#N/A	1.26839	5.51072	1.85432	17	ENSG00000143178	TBX19	protein_coding	T-box transcription factor 19 [Source:HGNC Symbol;Acc:HGNC:11596]
PTPRO	#N/A	1.0277	0.716053	#N/A	1.84353	1.71675	1.60906	1.91744	2.61668	4.94062	6.0487	4.2887	0.64526	5.29742	4.40777	5.35975	#N/A	1.00131	5.86496	4.83274	17	ENSG00000151490	PTPRO	protein_coding	protein tyrosine phosphatase receptor type O [Source:HGNC Symbol;Acc:HGNC:9678]
LAMTOR4	0.961484	1.71186	#N/A	#N/A	1.7324	1.69824	1.65872	1.01184	1.66452	1.91904	1.04912	#N/A	0.644147	1.56313	1.66833	1.75824	2.29332	2.24791	5.15446	1.71574	17	ENSG00000188186	LAMTOR4	protein_coding	late endosomal/lysosomal adaptor, MAPK and MTOR activator 4 [Source:HGNC Symbol;Acc:HGNC:33772]
#251171	2.23832	2.1467	3.33896	#N/A	4.06554	7.81108	10.5198	9.92374	7.16831	9.25445	7.67332	7.30665	0.643388	5.02593	7.86204	8.04012	2.8939	#N/A	4.68588	#N/A	17	ENSG00000251171		lncRNA	novel transcript
TIMP2	4.71237	#N/A	#N/A	#N/A	4.6583	8.49755	8.05082	11.146	7.0342	8.18527	9.71589	9.15639	0.643287	7.20114	6.80451	6.22637	1.87598	2.75289	8.69432	2.40546	17	ENSG00000035862	TIMP2	protein_coding	TIMP metallopeptidase inhibitor 2 [Source:HGNC Symbol;Acc:HGNC:11821]
RNF146	0.997288	0.642753	#N/A	#N/A	1.06133	1.1538	1.1924	1.39677	1.16996	1.06605	1.27616	1.31404	0.974028	1.29465	1.09149	0.906983	1.00804	1.06674	7.04026	#N/A	17	ENSG00000118518	RNF146	protein_coding	ring finger protein 146 [Source:HGNC Symbol;Acc:HGNC:21336]
#232053	1.85114	1.41762	2.42247	#N/A	1.05804	0.692526	2.15313	0.931588	0.980135	0.638226	0.759914	0.792372	0.928369	2.29228	#N/A	0.999454	2.19907	3.02835	7.92262	#N/A	17	ENSG00000232053		lncRNA	novel transcript
DOK3	0.635047	#N/A	#N/A	#N/A	5.3585	8.09366	8.18232	7.68598	5.78764	7.71829	9.94064	5.63922	3.45281	4.55833	8.10977	6.09718	2.78935	0.784555	4.70511	1.34624	17	ENSG00000146094	DOK3	protein_coding	docking protein 3 [Source:HGNC Symbol;Acc:HGNC:24583]
REPS2	1.53344	0.679635	#N/A	#N/A	3.80114	6.98054	7.398	6.95388	6.31731	7.08469	9.12347	5.02187	#N/A	4.97474	6.48349	6.77346	0.628	1.88549	3.62642	1.72247	17	ENSG00000169891	REPS2	protein_coding	RALBP1 associated Eps domain containing 2 [Source:HGNC Symbol;Acc:HGNC:9963]
#286194	4.76253	1.14038	0.62716	#N/A	3.61045	7.70752	8.91227	8.31948	7.74297	9.90692	9.1576	5.80576	#N/A	5.16052	6.1195	5.75096	2.84719	2.78649	2.21211	#N/A	17	ENSG00000286194		lncRNA	Novel transcript
CTSZ	0.622055	1.07127	#N/A	#N/A	6.61134	10.1021	10.3281	7.86936	7.81678	9.73516	7.69901	4.31376	#N/A	7.25456	7.79973	7.10705	0.8302	2.71226	4.10531	2.7043	17	ENSG00000101160	CTSZ	protein_coding	cathepsin Z [Source:HGNC Symbol;Acc:HGNC:2547]
CTBS	1.39769	0.617937	#N/A	#N/A	1.36174	1.25515	1.21695	1.17371	1.13874	1.67522	1.74491	1.91608	0.948157	1.62582	1.53518	1.83883	1.16579	1.7574	7.58597	#N/A	17	ENSG00000117151	CTBS	protein_coding	chitobiase [Source:HGNC Symbol;Acc:HGNC:2496]
#225311	4.56668	0.730631	1.74642	#N/A	1.59793	4.48018	5.96008	5.22261	2.96165	1.72142	1.88135	2.87299	0.844626	2.15607	1.88807	0.617649	#N/A	1.11144	3.56582	#N/A	17	ENSG00000225311		lncRNA	novel transcript, antisense to UTRN
CD5L	#N/A	2.83902	4.87813	#N/A	0.896259	9.14131	7.49988	6.85759	5.87944	5.31893	5.90186	6.50868	4.61867	2.59954	3.45374	5.10958	2.67152	0.633669	0.613396	#N/A	17	ENSG00000073754	CD5L	protein_coding	CD5 molecule like [Source:HGNC Symbol;Acc:HGNC:1690]
AKAP13-AS1	0.655345	#N/A	1.42106	#N/A	1.31683	0.857226	1.2062	1.25332	0.71741	1.25847	1.44976	2.04381	#N/A	1.49719	1.64334	1.5962	0.604799	1.6425	6.33027	1.36222	17	ENSG00000259367	AKAP13-AS1	lncRNA	AKAP13 antisense RNA 1 [Source:HGNC Symbol;Acc:HGNC:55975]
LINC02773	4.99934	2.93761	1.85538	#N/A	1.71757	9.07263	7.07611	6.60105	4.2365	8.55389	7.90554	5.51014	#N/A	2.69371	3.68733	7.10619	2.45604	0.602245	0.620651	#N/A	17	ENSG00000237980	LINC02773	lncRNA	long intergenic non-protein coding RNA 2773 [Source:HGNC Symbol;Acc:HGNC:54293]
NHSL1-AS1	5.07537	1.02894	0.601196	#N/A	6.04663	11.1324	9.52904	8.80783	6.15238	8.09462	7.45565	4.77359	#N/A	3.9515	4.79245	6.20616	2.0522	3.60271	3.48406	#N/A	17	ENSG00000225177	NHSL1-AS1	lncRNA	NHSL1 antisense RNA 1 [Source:HGNC Symbol;Acc:HGNC:40947]
DNMBP	0.600619	0.616266	0.633808	#N/A	2.21893	3.24336	3.69055	3.9956	3.19253	1.81371	2.35346	2.78956	1.60955	0.840607	2.35416	1.71008	2.15249	#N/A	5.95328	#N/A	17	ENSG00000107554	DNMBP	protein_coding	dynamin binding protein [Source:HGNC Symbol;Acc:HGNC:30373]
ACSL1	3.24084	#N/A	#N/A	#N/A	3.10632	6.3237	6.93979	6.81704	4.53944	5.19717	7.11183	6.96889	0.593631	4.6688	4.93066	4.43948	1.60236	2.07645	6.40029	2.10439	17	ENSG00000151726	ACSL1	protein_coding	acyl-CoA synthetase long chain family member 1 [Source:HGNC Symbol;Acc:HGNC:3569]
LIMD1	0.592976	1.21575	1.31252	#N/A	2.11629	2.30902	2.52292	2.42675	1.96289	1.98742	2.24095	2.41839	1.01836	1.53885	2.45691	1.99053	#N/A	#N/A	9.68504	1.13318	17	ENSG00000144791	LIMD1	protein_coding	LIM domain containing 1 [Source:HGNC Symbol;Acc:HGNC:6612]
KIAA0930	2.10707	0.588262	#N/A	#N/A	2.66364	4.02033	4.68159	4.13919	3.146	2.65099	3.07552	2.57952	#N/A	1.62739	2.75916	2.4761	1.14419	1.55068	4.40343	2.07605	17	ENSG00000100364	KIAA0930	protein_coding	KIAA0930 [Source:HGNC Symbol;Acc:HGNC:1314]
ZNF106	1.44659	0.587888	#N/A	#N/A	2.02519	2.08756	2.16234	1.93178	1.90429	2.06431	2.05047	1.79903	0.767478	1.85268	2.23805	1.95843	1.6621	1.94877	6.86056	#N/A	17	ENSG00000103994	ZNF106	protein_coding	zinc finger protein 106 [Source:HGNC Symbol;Acc:HGNC:12886]
TOR4A	1.59126	1.34489	#N/A	#N/A	4.75397	6.86134	8.50641	5.68131	4.5198	4.60547	3.16616	2.59925	0.586105	1.55865	4.0367	0.788589	2.58313	2.05117	2.03583	#N/A	17	ENSG00000198113	TOR4A	protein_coding	torsin family 4 member A [Source:HGNC Symbol;Acc:HGNC:25981]
ACY3	2.93121	5.20053	3.45258	#N/A	1.09929	4.27935	7.14257	3.78215	5.6957	5.28659	7.14439	6.39311	2.15741	1.97506	3.2391	4.88778	1.15242	#N/A	0.584383	#N/A	17	ENSG00000132744	ACY3	protein_coding	aminoacylase 3 [Source:HGNC Symbol;Acc:HGNC:24104]
UBAC1	1.51385	0.798048	#N/A	#N/A	1.88441	1.60626	1.60675	1.521	1.50664	1.5579	1.50302	0.991418	0.582448	1.37393	1.50854	1.79985	1.78909	1.37658	2.7379	#N/A	17	ENSG00000130560	UBAC1	protein_coding	UBA domain containing 1 [Source:HGNC Symbol;Acc:HGNC:30221]
ACAA1	1.32221	0.816762	0.579272	#N/A	1.33353	1.34864	1.34908	1.34898	1.56133	1.35413	1.16647	0.974736	#N/A	1.45338	1.51349	1.22886	0.825248	1.09779	7.53939	#N/A	17	ENSG00000060971	ACAA1	protein_coding	acetyl-CoA acyltransferase 1 [Source:HGNC Symbol;Acc:HGNC:82]
RRP1	1.14888	#N/A	1.00547	#N/A	1.68262	1.31884	1.19227	1.01019	1.19457	1.38822	0.811118	0.579121	0.714534	1.23461	1.18197	1.20724	1.34935	0.731929	4.62387	#N/A	17	ENSG00000160214	RRP1	protein_coding	ribosomal RNA processing 1 [Source:HGNC Symbol;Acc:HGNC:18785]
LINC01506	4.20729	2.84819	#N/A	#N/A	0.984735	9.27448	7.53251	6.8725	5.87253	5.91025	5.3665	7.17301	1.88765	3.05081	3.5417	4.47131	2.53626	0.577567	1.02085	#N/A	17	ENSG00000234506	LINC01506	lncRNA	long intergenic non-protein coding RNA 1506 [Source:HGNC Symbol;Acc:HGNC:51187]
EAF2	#N/A	1.29917	0.777153	#N/A	3.41054	4.17066	3.93477	4.58038	3.87955	5.15413	6.22198	4.41659	0.768757	3.51453	5.25579	4.53895	0.575195	#N/A	6.10247	1.58819	17	ENSG00000145088	EAF2	protein_coding	ELL associated factor 2 [Source:HGNC Symbol;Acc:HGNC:23115]
SRC	2.75152	0.570492	#N/A	#N/A	3.91584	7.31949	7.17445	8.73843	5.36541	6.65245	6.96211	5.39932	1.24476	4.75112	5.89119	7.04573	#N/A	1.52257	1.42094	2.46609	17	ENSG00000197122	SRC	protein_coding	SRC proto-oncogene, non-receptor tyrosine kinase [Source:HGNC Symbol;Acc:HGNC:11283]
ATP6V1B2	2.81354	#N/A	#N/A	#N/A	2.2938	2.52957	3.89247	2.68962	2.243	2.14387	2.08415	1.88088	0.570346	2.11755	2.25936	1.96894	1.33029	2.44075	4.36405	1.84458	17	ENSG00000147416	ATP6V1B2	protein_coding	ATPase H+ transporting V1 subunit B2 [Source:HGNC Symbol;Acc:HGNC:854]
ABHD5	1.94041	#N/A	#N/A	#N/A	1.73819	2.06608	2.542	2.29022	1.45821	2.06991	2.43453	2.70054	0.963179	0.569009	1.81882	1.61664	1.06381	1.27984	5.24076	1.46019	17	ENSG00000011198	ABHD5	protein_coding	abhydrolase domain containing 5, lysophosphatidic acid acyltransferase [Source:HGNC Symbol;Acc:HGNC:21396]
C4orf45	3.0872	0.609267	2.18472	#N/A	1.01884	1.06154	1.12304	1.55351	0.772223	1.0827	1.38562	2.11372	#N/A	2.22969	2.07184	0.568551	1.29178	1.44598	3.47657	#N/A	17	ENSG00000164123	C4orf45	protein_coding	chromosome 4 open reading frame 45 [Source:HGNC Symbol;Acc:HGNC:26342]
ELAVL4	8.14558	3.37353	4.63926	#N/A	0.976221	2.28829	4.2849	2.67856	3.20859	3.23128	2.85889	3.95725	#N/A	1.33199	3.79077	3.82394	2.00143	0.568509	0.815051	#N/A	17	ENSG00000162374	ELAVL4	protein_coding	ELAV like RNA binding protein 4 [Source:HGNC Symbol;Acc:HGNC:3315]
ZDHHC20	0.943235	#N/A	#N/A	#N/A	0.781335	0.823811	0.945178	1.1016	0.699412	0.735088	0.976545	1.21661	1.24637	0.600094	0.963949	0.564933	1.46563	0.910309	7.15288	1.06492	17	ENSG00000180776	ZDHHC20	protein_coding	zinc finger DHHC-type palmitoyltransferase 20 [Source:HGNC Symbol;Acc:HGNC:20749]
ZNF710-AS1	1.91474	0.562225	1.55122	#N/A	1.70218	1.26153	1.85598	2.05385	1.36447	1.12331	0.978859	1.10215	0.834267	0.970881	2.09798	0.832485	0.966375	#N/A	1.8118	#N/A	17	ENSG00000259291	ZNF710-AS1	lncRNA	ZNF710 antisense RNA 1 [Source:HGNC Symbol;Acc:HGNC:53141]
GAB2	2.60456	#N/A	#N/A	#N/A	4.52132	4.93674	7.25039	5.57818	3.87526	6.94468	9.00075	7.61795	0.952994	5.49034	6.0333	6.70159	0.560752	1.83579	11.3289	1.73954	17	ENSG00000033327	GAB2	protein_coding	GRB2 associated binding protein 2 [Source:HGNC Symbol;Acc:HGNC:14458]
CBWD2	0.559208	0.795579	0.999981	#N/A	1.0815	0.873448	0.900222	1.01461	1.09363	1.16474	1.32072	1.51722	0.777725	1.67461	1.18782	1.5421	0.857353	#N/A	8.1965	#N/A	17	ENSG00000136682	CBWD2	protein_coding	COBW domain containing 2 [Source:HGNC Symbol;Acc:HGNC:17907]
PGK1	1.78586	0.695044	#N/A	#N/A	1.83291	1.39514	1.64698	1.20433	1.45648	1.97234	1.4833	1.11062	0.555959	2.0979	1.596	2.19301	2.09108	1.74071	4.30862	#N/A	17	ENSG00000102144	PGK1	protein_coding	phosphoglycerate kinase 1 [Source:HGNC Symbol;Acc:HGNC:8896]
CUEDC1	5.72337	0.715576	0.553968	#N/A	4.75134	8.23622	8.6063	7.63119	6.34659	6.43581	7.82094	7.75942	1.33202	5.53049	6.82604	5.79062	#N/A	3.76255	4.93373	#N/A	17	ENSG00000180891	CUEDC1	protein_coding	CUE domain containing 1 [Source:HGNC Symbol;Acc:HGNC:31350]
IRAG1	#N/A	2.23696	0.552933	#N/A	3.53266	7.79969	6.68701	9.0063	5.5383	8.63596	10.1768	7.23932	3.95705	5.93322	6.65817	7.32123	4.0451	3.26847	1.75839	#N/A	17	ENSG00000072952	IRAG1	protein_coding	inositol 1,4,5-triphosphate receptor associated 1 [Source:HGNC Symbol;Acc:HGNC:7237]
PELI3	2.04241	0.552723	#N/A	#N/A	1.60363	1.62984	1.86484	1.50812	1.14593	2.28458	2.06099	1.70498	0.901663	3.07875	2.41596	3.17009	2.64161	2.0868	2.37129	#N/A	17	ENSG00000174516	PELI3	protein_coding	pellino E3 ubiquitin protein ligase family member 3 [Source:HGNC Symbol;Acc:HGNC:30010]
PRKACA#072062	2.70652	0.551965	#N/A	#N/A	2.02606	2.61142	2.50121	2.70694	2.40952	2.30048	2.42982	1.84012	1.09585	2.52349	2.6103	2.13825	2.74933	1.92566	7.6968	#N/A	17	ENSG00000072062	PRKACA	protein_coding	protein kinase cAMP-activated catalytic subunit alpha [Source:HGNC Symbol;Acc:HGNC:9380]
PTPRN2#155093	1.29586	0.550167	0.640766	#N/A	1.51305	1.60325	1.44268	1.86593	1.48609	2.26678	1.93804	1.44324	#N/A	1.24945	2.57691	1.03523	1.10115	1.55419	4.16586	#N/A	17	ENSG00000155093	PTPRN2	protein_coding	protein tyrosine phosphatase receptor type N2 [Source:HGNC Symbol;Acc:HGNC:9677]
IRF5	1.12474	0.546623	#N/A	#N/A	3.2445	6.30591	8.34177	6.22236	4.42905	6.33174	6.01919	4.55107	#N/A	5.07881	5.83507	4.94761	1.74112	1.44113	4.21511	3.0843	17	ENSG00000128604	IRF5	protein_coding	interferon regulatory factor 5 [Source:HGNC Symbol;Acc:HGNC:6120]
NCF2	3.60526	#N/A	#N/A	#N/A	3.61945	5.48139	5.49292	6.88671	4.55275	6.74947	9.45156	7.43034	0.542267	4.40695	5.29688	5.61954	2.46217	2.1369	7.03704	3.12989	17	ENSG00000116701	NCF2	protein_coding	neutrophil cytosolic factor 2 [Source:HGNC Symbol;Acc:HGNC:7661]
HSPA1A#204389	3.30388	3.39795	#N/A	#N/A	8.89118	5.23	8.19679	1.15494	3.48857	4.51386	0.956202	0.54094	1.71987	3.01033	4.34533	3.48049	6.45543	4.28335	4.85477	#N/A	17	ENSG00000204389	HSPA1A	protein_coding	heat shock protein family A (Hsp70) member 1A [Source:HGNC Symbol;Acc:HGNC:5232]
PXMP4	1.13756	1.48608	1.19773	#N/A	1.2755	0.768629	0.601019	0.54087	1.16755	0.784448	0.669106	0.541086	1.41044	#N/A	0.948341	0.863036	1.12573	1.68715	4.43706	#N/A	17	ENSG00000101417	PXMP4	protein_coding	peroxisomal membrane protein 4 [Source:HGNC Symbol;Acc:HGNC:15920]
ATP6V0C	2.14212	1.27213	#N/A	#N/A	4.33182	5.58896	7.10348	1.671	3.98191	4.73927	0.872579	0.538251	0.84727	2.36816	3.29295	2.60019	3.39036	2.46791	1.11913	#N/A	17	ENSG00000185883	ATP6V0C	protein_coding	ATPase H+ transporting V0 subunit c [Source:HGNC Symbol;Acc:HGNC:855]
ITIH4	1.1878	#N/A	0.537382	#N/A	0.811935	0.545782	0.972385	0.933562	0.734592	1.08164	1.49272	1.61899	0.597028	1.08523	0.986455	1.30854	0.76765	1.01296	5.37627	#N/A	17	ENSG00000055955	ITIH4	protein_coding	inter-alpha-trypsin inhibitor heavy chain 4 [Source:HGNC Symbol;Acc:HGNC:6169]
JDP2	3.0616	#N/A	#N/A	#N/A	4.88816	7.41432	8.06713	8.48997	6.15	7.24851	8.69901	7.8973	0.536701	6.17691	7.28771	6.3152	2.24655	2.32588	5.56769	1.69446	17	ENSG00000140044	JDP2	protein_coding	Jun dimerization protein 2 [Source:HGNC Symbol;Acc:HGNC:17546]
C9orf72	2.53218	#N/A	#N/A	#N/A	3.37905	3.6043	3.05209	4.05217	3.92745	5.78497	7.74377	6.26512	0.53166	4.2527	4.83242	6.07821	2.39772	3.58824	9.85317	2.64917	17	ENSG00000147894	C9orf72	protein_coding	C9orf72-SMCR8 complex subunit [Source:HGNC Symbol;Acc:HGNC:28337]
LINC02974	4.7431	0.530583	#N/A	#N/A	2.81456	6.73289	5.58819	7.88109	4.73082	7.51353	5.9302	5.53907	1.78357	4.5481	5.46886	5.4823	2.69035	2.31214	1.91547	#N/A	17	ENSG00000266288	LINC02974	lncRNA	long intergenic non-protein coding RNA 2974 [Source:HGNC Symbol;Acc:HGNC:56017]
SKAP2	0.580478	0.530062	#N/A	#N/A	2.49639	4.76789	6.2194	5.45859	3.37673	2.23626	2.45881	2.71779	0.581597	3.33642	2.68604	1.65379	#N/A	1.50473	5.12431	2.40174	17	ENSG00000005020	SKAP2	protein_coding	src kinase associated phosphoprotein 2 [Source:HGNC Symbol;Acc:HGNC:15687]
ZNF34	0.918349	0.610503	0.619426	#N/A	1.47828	1.31956	1.65699	1.31739	1.19352	0.803844	1.1513	0.945399	#N/A	1.55453	1.2975	0.52514	1.20573	1.65894	3.90142	#N/A	17	ENSG00000196378	ZNF34	protein_coding	zinc finger protein 34 [Source:HGNC Symbol;Acc:HGNC:13098]
ANGEL1	1.02301	0.542228	0.523555	#N/A	1.01764	0.949397	0.922122	1.16618	1.20179	1.09838	1.20956	1.48772	0.665484	1.33218	1.19894	1.27581	1.22494	#N/A	5.7521	#N/A	17	ENSG00000013523	ANGEL1	protein_coding	angel homolog 1 [Source:HGNC Symbol;Acc:HGNC:19961]
XRCC4	1.19531	#N/A	#N/A	#N/A	1.49781	1.50247	1.51992	1.67363	1.32226	1.28397	1.47125	1.83582	0.637955	1.06283	1.61313	1.13135	0.945923	0.522954	6.08571	1.86009	17	ENSG00000152422	XRCC4	protein_coding	X-ray repair cross complementing 4 [Source:HGNC Symbol;Acc:HGNC:12831]
#250057	2.40695	#N/A	0.521471	#N/A	1.88937	2.5676	2.57645	3.79033	2.46173	2.73808	3.02043	4.36161	1.47665	1.83424	2.45553	1.93162	1.58049	3.93678	4.40493	#N/A	17	ENSG00000250057		lncRNA	novel transcript
LACTB	1.84888	0.5213	#N/A	#N/A	2.40947	2.70302	3.08272	2.69917	2.35524	2.78492	2.88204	2.82077	#N/A	2.76661	2.47208	2.59735	1.97049	2.12915	8.17813	1.67019	17	ENSG00000103642	LACTB	protein_coding	lactamase beta [Source:HGNC Symbol;Acc:HGNC:16468]
ARAP3	4.97696	0.518485	#N/A	#N/A	3.26053	4.16504	5.16003	4.83659	3.65987	2.7606	3.09949	2.74361	2.18499	2.17965	2.42958	2.42554	2.94961	3.19631	4.08834	#N/A	17	ENSG00000120318	ARAP3	protein_coding	ArfGAP with RhoGAP domain, ankyrin repeat and PH domain 3 [Source:HGNC Symbol;Acc:HGNC:24097]
MARK2	0.830863	#N/A	#N/A	#N/A	0.842659	0.925551	0.912241	1.09713	0.837539	0.712009	0.878494	0.942123	0.578179	0.634897	1.11488	0.517889	1.2278	0.836663	5.63256	1.14647	17	ENSG00000072518	MARK2	protein_coding	microtubule affinity regulating kinase 2 [Source:HGNC Symbol;Acc:HGNC:3332]
BCLAF3	0.537665	0.74864	1.00408	#N/A	0.790453	0.657844	0.707297	0.912472	0.582145	0.551515	0.763785	1.05499	1.19979	0.902899	0.662634	0.516646	#N/A	1.01433	7.26709	#N/A	17	ENSG00000173681	BCLAF3	protein_coding	BCLAF1 and THRAP3 family member 3 [Source:HGNC Symbol;Acc:HGNC:27413]
#285667	0.583195	0.82559	1.12218	#N/A	#N/A	1.10835	0.516492	1.05828	1.33963	1.43602	1.82197	1.79694	0.918869	1.28993	2.03881	1.31256	1.38608	1.50196	5.47356	#N/A	17	ENSG00000285667		lncRNA	novel transcript
TIAM1	4.7954	#N/A	#N/A	#N/A	2.06943	1.00477	1.6708	1.16648	0.515321	4.11104	5.33682	3.74929	1.06129	1.58131	1.60588	3.71508	2.98083	3.26613	7.60079	2.79591	17	ENSG00000156299	TIAM1	protein_coding	TIAM Rac1 associated GEF 1 [Source:HGNC Symbol;Acc:HGNC:11805]
BTK	#N/A	1.20881	0.513761	#N/A	5.06039	9.00886	9.49406	8.43772	8.15046	9.74608	9.20279	6.3937	0.573244	6.10879	7.43085	6.57777	0.85914	#N/A	2.04263	3.92829	17	ENSG00000010671	BTK	protein_coding	Bruton tyrosine kinase [Source:HGNC Symbol;Acc:HGNC:1133]
LRRC57	0.861693	0.76753	0.614157	#N/A	#N/A	0.573925	1.14388	0.543297	#N/A	0.568614	0.652017	0.568242	0.655683	0.653031	1.03851	0.509271	1.73171	1.33522	5.58689	1.70364	17	ENSG00000180979	LRRC57	protein_coding	leucine rich repeat containing 57 [Source:HGNC Symbol;Acc:HGNC:26719]
DIAPH2	1.30532	#N/A	#N/A	#N/A	1.66117	1.35443	2.32782	1.69952	1.22766	1.37435	1.6865	2.10309	0.507554	1.24671	1.51568	1.82017	0.988399	2.58579	6.05748	1.24634	17	ENSG00000147202	DIAPH2	protein_coding	diaphanous related formin 2 [Source:HGNC Symbol;Acc:HGNC:2877]
SAMSN1	2.83838	#N/A	#N/A	#N/A	2.46746	1.41748	3.05245	1.48615	1.01363	2.13041	2.31735	2.38916	0.506941	2.26007	2.57494	3.3845	3.75986	2.26163	8.09744	1.90488	17	ENSG00000155307	SAMSN1	protein_coding	SAM domain, SH3 domain and nuclear localization signals 1 [Source:HGNC Symbol;Acc:HGNC:10528]
ZSWIM7	0.864094	0.506809	0.542988	#N/A	0.556151	0.78372	0.589073	0.850331	1.24513	1.13102	1.28173	1.31357	#N/A	1.54626	1.14797	1.16792	0.546493	1.63928	3.35696	#N/A	17	ENSG00000214941	ZSWIM7	protein_coding	zinc finger SWIM-type containing 7 [Source:HGNC Symbol;Acc:HGNC:26993]
STAT2	0.92706	#N/A	#N/A	#N/A	1.1969	1.10357	1.25817	1.37968	0.965006	1.41111	1.4287	1.56283	0.523545	1.21278	1.47389	1.27494	0.506104	0.837191	6.31482	1.77506	17	ENSG00000170581	STAT2	protein_coding	signal transducer and activator of transcription 2 [Source:HGNC Symbol;Acc:HGNC:11363]
STX11	5.51158	#N/A	#N/A	#N/A	4.60118	8.21297	10.8943	8.05987	5.35111	7.00188	7.49211	6.94294	0.505678	3.50685	6.31243	5.99936	3.57828	2.92013	9.39674	4.52919	17	ENSG00000135604	STX11	protein_coding	syntaxin 11 [Source:HGNC Symbol;Acc:HGNC:11429]
#261684	#N/A	0.521363	1.47293	#N/A	0.754043	0.642639	0.675196	1.02456	0.503178	0.703766	0.99678	1.5763	0.816394	0.867048	0.939098	0.756707	0.684576	0.606275	5.32942	#N/A	17	ENSG00000261684		lncRNA	novel transcript, antisense to SNAP23
TUBA1B	1.51951	0.925138	0.501163	#N/A	1.36379	1.88828	2.55915	1.38802	1.5684	1.39549	0.866536	0.761409	#N/A	#N/A	1.42872	1.04362	0.75767	0.636612	1.37205	1.28478	17	ENSG00000123416	TUBA1B	protein_coding	tubulin alpha 1b [Source:HGNC Symbol;Acc:HGNC:18809]
SLC35A5	0.648591	0.751482	0.499204	#N/A	1.3872	1.05844	1.11107	1.18649	1.04806	1.08714	1.14367	1.31039	0.560594	1.10541	1.30216	1.25402	0.598643	#N/A	6.67346	#N/A	17	ENSG00000138459	SLC35A5	protein_coding	solute carrier family 35 member A5 [Source:HGNC Symbol;Acc:HGNC:20792]
TLR2	6.38207	#N/A	#N/A	#N/A	6.20342	9.90248	10.5196	11.0202	7.95303	10.2131	11.3769	9.60487	0.499109	9.0258	7.41934	7.85174	4.09075	4.90189	9.76587	3.23634	17	ENSG00000137462	TLR2	protein_coding	toll like receptor 2 [Source:HGNC Symbol;Acc:HGNC:11848]
IVD	0.761982	0.803424	0.856172	#N/A	0.670146	1.23516	1.0121	1.21547	1.16682	0.512764	0.760533	0.706729	0.498119	1.12421	0.945782	0.649484	#N/A	0.804033	7.28549	#N/A	17	ENSG00000128928	IVD	protein_coding	isovaleryl-CoA dehydrogenase [Source:HGNC Symbol;Acc:HGNC:6186]
#267436	1.16337	0.494339	1.53678	#N/A	1.0167	0.963323	0.762669	1.34679	1.03224	1.25918	1.60863	2.06372	1.2534	1.68088	1.24995	1.52787	#N/A	1.46304	5.1276	#N/A	17	ENSG00000267436		lncRNA	novel transcript, antisense to MFSD12
SP110	#N/A	0.567325	0.652476	#N/A	0.594183	0.746987	0.493754	0.839153	0.799431	0.683431	0.742455	0.856154	0.654427	0.842032	0.881237	0.751971	#N/A	1.44121	6.40601	1.8391	17	ENSG00000135899	SP110	protein_coding	SP110 nuclear body protein [Source:HGNC Symbol;Acc:HGNC:5401]
C2CD2L	2.29685	#N/A	#N/A	#N/A	1.15997	0.930032	1.04575	1.07452	1.24044	1.23602	1.31844	1.26647	0.493442	1.00106	0.918865	1.29555	1.41367	1.1709	2.3625	3.76087	17	ENSG00000172375	C2CD2L	protein_coding	C2CD2 like [Source:HGNC Symbol;Acc:HGNC:29000]
SDCBP	1.73451	#N/A	#N/A	#N/A	1.02763	0.703573	0.765368	0.914446	0.878418	1.26461	1.65722	1.41441	0.806152	0.492653	1.15665	1.69492	1.91055	2.17944	5.5628	1.09042	17	ENSG00000137575	SDCBP	protein_coding	syndecan binding protein [Source:HGNC Symbol;Acc:HGNC:10662]
PFKL	0.49194	0.694153	#N/A	#N/A	1.46239	1.11748	1.41692	0.726638	0.754667	1.49691	1.24319	1.05423	0.752192	0.963083	1.59554	1.46844	1.15127	0.946453	5.24812	#N/A	17	ENSG00000141959	PFKL	protein_coding	phosphofructokinase, liver type [Source:HGNC Symbol;Acc:HGNC:8876]
LMO2	4.70775	1.67347	#N/A	#N/A	7.00621	14.6255	13.0753	10.0034	7.35709	10.201	10.1067	7.22435	0.487942	9.52837	10.1564	7.62523	4.01875	4.55606	3.32591	#N/A	17	ENSG00000135363	LMO2	protein_coding	LIM domain only 2 [Source:HGNC Symbol;Acc:HGNC:6642]
OSBPL11	1.29804	0.557554	#N/A	#N/A	2.15473	2.38626	2.61389	2.46141	2.17347	2.32528	2.5996	2.6237	0.48428	2.14833	2.41363	2.36266	1.12892	2.03926	9.23205	#N/A	17	ENSG00000144909	OSBPL11	protein_coding	oxysterol binding protein like 11 [Source:HGNC Symbol;Acc:HGNC:16397]
BBC3	2.19904	0.790932	#N/A	#N/A	1.57027	2.42513	2.35804	1.4265	1.73177	1.82438	1.0492	0.484038	1.23557	1.77558	2.02996	1.02586	1.11157	#N/A	1.68114	1.6356	17	ENSG00000105327	BBC3	protein_coding	BCL2 binding component 3 [Source:HGNC Symbol;Acc:HGNC:17868]
GCLC	0.994994	0.617539	0.62505	#N/A	0.895029	1.22926	1.61979	1.40437	1.09958	0.561358	0.786728	0.968035	#N/A	1.48914	0.852801	0.482181	0.535575	0.984698	6.92442	#N/A	17	ENSG00000001084	GCLC	protein_coding	glutamate-cysteine ligase catalytic subunit [Source:HGNC Symbol;Acc:HGNC:4311]
NOXA1	1.79838	0.482024	0.666295	#N/A	1.34938	1.69643	1.10461	1.72375	1.84346	1.79984	2.06283	1.91319	#N/A	3.76634	1.89568	1.60905	2.50964	2.10598	5.51569	#N/A	17	ENSG00000188747	NOXA1	protein_coding	NADPH oxidase activator 1 [Source:HGNC Symbol;Acc:HGNC:10668]
#235880	2.05631	0.481989	2.06458	#N/A	2.06698	3.47931	4.42454	4.0111	3.15396	3.95625	4.0658	5.63802	#N/A	3.93494	3.11979	3.11779	1.83788	#N/A	4.82264	2.10345	17	ENSG00000235880		lncRNA	novel transcript
ZBTB18	0.499585	0.679647	#N/A	#N/A	1.90512	1.59403	1.02149	1.79268	2.18476	3.39416	4.08398	2.74321	0.481358	3.21684	2.45467	3.61099	0.540556	2.37465	3.44414	#N/A	17	ENSG00000179456	ZBTB18	protein_coding	zinc finger and BTB domain containing 18 [Source:HGNC Symbol;Acc:HGNC:13030]
FBXL5	1.82549	#N/A	#N/A	#N/A	1.20678	1.46799	1.60418	1.77794	1.42184	1.14853	1.43986	1.69612	0.480436	1.73922	1.40929	1.14681	1.07527	2.11511	6.95218	1.72053	17	ENSG00000118564	FBXL5	protein_coding	F-box and leucine rich repeat protein 5 [Source:HGNC Symbol;Acc:HGNC:13602]
CAP1	1.47636	1.42398	#N/A	#N/A	1.68685	1.96023	2.26742	1.18388	1.47566	1.39448	0.565681	#N/A	0.477696	1.20252	1.59619	1.15885	1.63023	1.87503	2.82275	3.06389	17	ENSG00000131236	CAP1	protein_coding	cyclase associated actin cytoskeleton regulatory protein 1 [Source:HGNC Symbol;Acc:HGNC:20040]
ARID3A	1.0617	0.472644	0.615024	#N/A	2.33067	3.00073	3.44659	3.30677	2.66752	2.83159	3.39594	3.05841	1.61452	2.48224	3.43361	2.36282	#N/A	#N/A	5.83675	2.34899	17	ENSG00000116017	ARID3A	protein_coding	AT-rich interaction domain 3A [Source:HGNC Symbol;Acc:HGNC:3031]
CLCN7	0.469074	#N/A	#N/A	#N/A	1.34358	1.37618	1.43254	1.54342	1.47928	1.1784	1.30577	1.72922	0.62185	1.53527	1.25319	1.19577	1.04016	1.50883	7.11554	1.11478	17	ENSG00000103249	CLCN7	protein_coding	chloride voltage-gated channel 7 [Source:HGNC Symbol;Acc:HGNC:2025]
#261448	0.467855	0.906267	3.08924	#N/A	2.5203	1.32338	1.57852	1.82261	1.81131	1.49028	1.73021	2.43583	1.15354	1.77695	1.38945	1.00397	1.69877	#N/A	3.99808	#N/A	17	ENSG00000261448		lncRNA	novel transcript, antisense to XYLT1
SH2B3	1.93711	0.466763	0.511614	#N/A	2.26788	2.2515	2.81284	2.59337	2.44624	2.22178	2.50847	2.62152	#N/A	2.65903	2.09919	1.92587	#N/A	2.55285	7.41833	2.28666	17	ENSG00000111252	SH2B3	protein_coding	SH2B adaptor protein 3 [Source:HGNC Symbol;Acc:HGNC:29605]
CAPNS1	1.68768	1.34575	#N/A	#N/A	1.96122	2.92543	4.2876	1.89238	2.32218	2.3675	1.21045	0.465282	0.707537	2.43874	2.3285	1.78727	1.84905	1.76213	1.78078	#N/A	17	ENSG00000126247	CAPNS1	protein_coding	calpain small subunit 1 [Source:HGNC Symbol;Acc:HGNC:1481]
SLCO3A1	4.01526	#N/A	#N/A	#N/A	1.21247	0.693489	1.74	0.986813	0.658278	1.03625	1.39562	1.55379	0.464887	1.31847	0.60113	1.11886	2.96849	0.682337	6.49082	2.20038	17	ENSG00000176463	SLCO3A1	protein_coding	solute carrier organic anion transporter family member 3A1 [Source:HGNC Symbol;Acc:HGNC:10952]
INIP	1.18383	0.761237	#N/A	#N/A	1.21095	1.04637	1.03752	0.782297	0.917154	1.2001	1.22251	0.621321	0.463976	0.883714	1.19485	1.2483	1.0809	1.06166	6.19809	#N/A	17	ENSG00000148153	INIP	protein_coding	INTS3 and NABP interacting protein [Source:HGNC Symbol;Acc:HGNC:24994]
TATDN3	0.463233	1.0559	0.915659	#N/A	1.60716	1.36652	1.8031	1.3034	0.902828	1.37512	1.58464	1.55125	0.508851	1.35277	1.8983	1.7059	#N/A	0.916285	7.22135	#N/A	17	ENSG00000203705	TATDN3	protein_coding	TatD DNase domain containing 3 [Source:HGNC Symbol;Acc:HGNC:27010]
JKAMP	1.1141	1.10871	0.461392	#N/A	1.46162	1.05295	1.24771	0.812407	0.700675	0.981698	0.733674	0.669235	0.740397	0.813354	1.11838	0.789266	#N/A	0.792024	4.48734	#N/A	17	ENSG00000050130	JKAMP	protein_coding	JNK1/MAPK8 associated membrane protein [Source:HGNC Symbol;Acc:HGNC:20184]
RNF2	1.05778	0.586414	0.461342	#N/A	1.25507	0.998225	1.15825	1.13656	1.08561	0.970358	1.13268	1.14988	#N/A	1.36178	1.00485	0.925703	1.15714	1.31416	5.66362	#N/A	17	ENSG00000121481	RNF2	protein_coding	ring finger protein 2 [Source:HGNC Symbol;Acc:HGNC:10061]
FTH1	3.33411	1.58559	#N/A	#N/A	7.337	7.66839	10.5464	4.13681	6.69472	9.29939	5.69429	1.95094	0.460077	5.89053	6.59516	7.20403	3.98247	4.92732	#N/A	4.05694	17	ENSG00000167996	FTH1	protein_coding	ferritin heavy chain 1 [Source:HGNC Symbol;Acc:HGNC:3976]
S100A4	5.13045	5.34828	#N/A	#N/A	10.4963	7.5303	10.9613	1.33842	5.19412	7.0013	1.00038	#N/A	0.459906	3.06175	4.11448	4.11139	7.94467	6.73847	6.65058	8.05926	17	ENSG00000196154	S100A4	protein_coding	S100 calcium binding protein A4 [Source:HGNC Symbol;Acc:HGNC:10494]
ARPC5	1.63694	1.8651	#N/A	#N/A	2.20026	2.09381	2.71013	1.09024	1.7049	2.38764	1.01687	#N/A	0.458295	1.25839	2.43238	1.92181	2.23312	2.3492	1.254	2.55268	17	ENSG00000162704	ARPC5	protein_coding	actin related protein 2/3 complex subunit 5 [Source:HGNC Symbol;Acc:HGNC:708]
BIN3	1.14073	#N/A	#N/A	#N/A	1.14364	1.01631	1.14494	1.06419	0.804282	0.961778	1.0577	1.1798	0.456395	0.991066	1.02133	1.12167	0.839119	0.927362	5.59427	1.55027	17	ENSG00000147439	BIN3	protein_coding	bridging integrator 3 [Source:HGNC Symbol;Acc:HGNC:1054]
NADK	1.65609	0.455616	#N/A	#N/A	2.36451	3.28028	3.83029	3.55808	2.79394	2.81731	3.22395	2.61583	1.34041	2.58038	2.36866	2.08504	#N/A	2.12967	8.15716	3.528	17	ENSG00000008130	NADK	protein_coding	NAD kinase [Source:HGNC Symbol;Acc:HGNC:29831]
SPIRE1	2.27812	0.446171	#N/A	#N/A	1.47582	2.19638	3.19131	2.54763	1.86049	1.03115	1.27973	1.63635	1.57173	2.42788	1.64129	1.09287	2.81871	1.56843	7.06745	#N/A	17	ENSG00000134278	SPIRE1	protein_coding	spire type actin nucleation factor 1 [Source:HGNC Symbol;Acc:HGNC:30622]
ST3GAL1-DT	2.68931	0.444361	#N/A	#N/A	1.16089	1.2349	0.964508	0.916827	1.49032	0.918981	1.1183	0.966924	1.04394	1.31596	1.12547	1.48751	1.75318	2.03817	3.48691	#N/A	17	ENSG00000261220	ST3GAL1-DT	lncRNA	ST3GAL1 divergent transcript [Source:HGNC Symbol;Acc:HGNC:55372]
DLD	0.951189	0.538056	0.438532	#N/A	0.987457	0.844618	0.937333	0.905178	0.860554	0.658895	0.746837	0.929152	0.666128	#N/A	0.824246	0.792336	0.729973	1.26805	7.18871	#N/A	17	ENSG00000091140	DLD	protein_coding	dihydrolipoamide dehydrogenase [Source:HGNC Symbol;Acc:HGNC:2898]
TOLLIP	1.14576	0.437858	#N/A	#N/A	1.53272	1.69459	2.02812	1.68959	1.54954	1.50556	1.67442	1.19453	0.630649	1.68289	1.83342	1.31919	1.08296	1.61967	2.07604	#N/A	17	ENSG00000078902	TOLLIP	protein_coding	toll interacting protein [Source:HGNC Symbol;Acc:HGNC:16476]
CTSC	3.45866	2.17489	1.37534	#N/A	2.33169	3.35124	5.40392	2.11979	1.83488	0.936451	#N/A	0.435685	1.50165	1.34585	1.55721	0.665565	#N/A	2.42776	5.92154	2.21222	17	ENSG00000109861	CTSC	protein_coding	cathepsin C [Source:HGNC Symbol;Acc:HGNC:2528]
PTBP3	0.585265	0.539887	#N/A	#N/A	0.841737	0.622262	1.06279	0.753252	0.435484	0.479008	0.547946	0.584048	0.492675	0.605827	0.560833	0.696757	#N/A	1.31945	6.83306	0.952839	17	ENSG00000119314	PTBP3	protein_coding	polypyrimidine tract binding protein 3 [Source:HGNC Symbol;Acc:HGNC:10253]
GCNT1	0.435098	0.580303	0.545986	#N/A	1.44391	1.41958	2.92565	1.5025	0.789406	1.13175	1.30224	1.58038	#N/A	1.2762	2.28127	0.604908	0.471303	2.07529	4.21474	#N/A	17	ENSG00000187210	GCNT1	protein_coding	glucosaminyl (N-acetyl) transferase 1 [Source:HGNC Symbol;Acc:HGNC:4203]
MPC1	1.67661	0.902203	0.434803	#N/A	1.72962	1.47037	1.68929	1.39512	1.44494	1.62566	1.47286	1.06881	0.60804	1.15338	1.29838	1.37642	1.07166	#N/A	4.17359	#N/A	17	ENSG00000060762	MPC1	protein_coding	mitochondrial pyruvate carrier 1 [Source:HGNC Symbol;Acc:HGNC:21606]
XIAP	0.447041	0.625114	0.688366	#N/A	0.581204	0.536209	0.572363	0.578927	0.565969	0.433442	0.581394	0.469669	0.882763	0.608517	0.457524	0.486316	0.551098	#N/A	8.35492	#N/A	17	ENSG00000101966	XIAP	protein_coding	X-linked inhibitor of apoptosis [Source:HGNC Symbol;Acc:HGNC:592]
PCCA	1.26767	0.444613	0.43115	#N/A	0.979972	1.29018	1.3446	1.56803	0.941478	0.756705	0.99197	1.36622	0.526716	1.26362	0.965998	0.466911	2.0595	#N/A	6.58446	#N/A	17	ENSG00000175198	PCCA	protein_coding	propionyl-CoA carboxylase subunit alpha [Source:HGNC Symbol;Acc:HGNC:8653]
#177369	0.726821	0.751898	1.42894	#N/A	0.84815	0.708414	0.732114	0.98018	0.858772	0.777714	0.849882	0.929633	0.43004	1.43717	0.617972	0.509217	#N/A	#N/A	6.21927	1.48448	17	ENSG00000177369		lncRNA	uncharacterized FLJ40194 [Source:NCBI gene (formerly Entrezgene);Acc:124871]
#225313	1.62487	0.42722	1.53833	#N/A	1.12704	1.04295	1.21792	1.38206	0.991508	0.792768	1.03734	1.55667	0.46958	0.893176	1.13019	0.9545	#N/A	1.51705	5.34742	#N/A	17	ENSG00000225313		lncRNA	novel transcript
VASH1	3.91626	0.945642	0.694961	#N/A	2.35282	2.64626	3.50994	3.04779	2.58228	3.12419	3.58591	3.0918	0.426385	3.25288	4.34855	2.47648	#N/A	2.69317	4.63592	#N/A	17	ENSG00000071246	VASH1	protein_coding	vasohibin 1 [Source:HGNC Symbol;Acc:HGNC:19964]
ACAP2	0.676684	#N/A	#N/A	#N/A	1.13748	0.992702	1.23164	1.17278	0.761904	0.862054	1.1227	1.38933	0.424695	0.765421	1.03717	0.845093	0.842072	1.03879	7.41044	1.48687	17	ENSG00000114331	ACAP2	protein_coding	ArfGAP with coiled-coil, ankyrin repeat and PH domains 2 [Source:HGNC Symbol;Acc:HGNC:16469]
NBN	0.658207	0.424048	#N/A	#N/A	0.825129	0.955853	1.28725	0.968405	1.20288	0.77614	0.847159	0.888278	0.501769	0.99569	0.995573	0.631357	0.798024	0.903573	4.91409	#N/A	17	ENSG00000104320	NBN	protein_coding	nibrin [Source:HGNC Symbol;Acc:HGNC:7652]
MIRLET7BHG	1.07698	#N/A	0.451048	#N/A	0.904135	0.81195	1.1434	1.11755	0.797261	1.01927	1.3826	1.61243	0.419812	1.36136	1.20088	0.806333	0.713848	1.35216	7.45378	#N/A	17	ENSG00000197182	MIRLET7BHG	lncRNA	MIRLET7B host gene [Source:HGNC Symbol;Acc:HGNC:37189]
PARP12	0.419566	0.586756	0.765922	#N/A	0.861534	0.716452	1.05504	0.82806	#N/A	0.658039	0.945226	1.03589	1.28023	#N/A	1.06508	0.841267	1.45568	2.23061	4.71333	1.37465	17	ENSG00000059378	PARP12	protein_coding	poly(ADP-ribose) polymerase family member 12 [Source:HGNC Symbol;Acc:HGNC:21919]
CEP164	0.923563	0.44752	0.860238	#N/A	0.849768	0.443057	0.842031	0.737074	#N/A	0.62434	0.840803	1.08815	0.419032	1.06272	1.17693	0.817338	0.752921	1.04504	7.00286	#N/A	17	ENSG00000110274	CEP164	protein_coding	centrosomal protein 164 [Source:HGNC Symbol;Acc:HGNC:29182]
DHX35	1.02927	0.417925	0.420065	#N/A	0.81764	0.637758	0.604236	0.636421	0.626813	0.621667	0.836709	0.985596	#N/A	0.602774	0.804527	0.694064	0.615317	0.970205	4.82778	#N/A	17	ENSG00000101452	DHX35	protein_coding	DEAH-box helicase 35 [Source:HGNC Symbol;Acc:HGNC:15861]
STAT6	0.604208	#N/A	#N/A	#N/A	1.04041	1.03572	1.0333	1.11778	1.12945	1.07063	1.27813	1.36013	0.417865	1.45074	1.11258	0.839725	1.05214	1.96155	5.25904	2.17161	17	ENSG00000166888	STAT6	protein_coding	signal transducer and activator of transcription 6 [Source:HGNC Symbol;Acc:HGNC:11368]
GOLPH3	0.807826	0.625356	0.634806	#N/A	0.912524	0.693607	1.07153	0.846835	0.569204	0.492072	0.704673	0.861068	0.571274	0.417088	0.749341	0.601616	0.630268	#N/A	6.16603	#N/A	17	ENSG00000113384	GOLPH3	protein_coding	golgi phosphoprotein 3 [Source:HGNC Symbol;Acc:HGNC:15452]
ADAMTSL4	5.22343	0.415743	#N/A	#N/A	3.54877	5.79071	6.26234	6.83477	5.84192	5.82962	6.90002	5.75801	1.46021	4.54615	4.64362	5.25074	2.04609	2.34781	6.35393	#N/A	17	ENSG00000143382	ADAMTSL4	protein_coding	ADAMTS like 4 [Source:HGNC Symbol;Acc:HGNC:19706]
TRIM13	0.57469	0.415403	1.31266	#N/A	1.327	1.04611	1.6861	1.17081	0.558118	1.04014	1.25189	1.66976	0.705351	#N/A	1.16798	0.939225	0.579899	1.13793	5.22018	#N/A	17	ENSG00000204977	TRIM13	protein_coding	tripartite motif containing 13 [Source:HGNC Symbol;Acc:HGNC:9976]
MICAL1	0.602259	0.411025	0.523882	#N/A	1.33052	0.993704	1.12019	1.02399	0.704817	1.26013	1.34174	1.48123	#N/A	1.42983	1.41752	1.27962	#N/A	0.825301	7.16281	2.14877	17	ENSG00000135596	MICAL1	protein_coding	microtubule associated monooxygenase, calponin and LIM domain containing 1 [Source:HGNC Symbol;Acc:HGNC:20619]
FRMD3	1.83693	#N/A	0.41019	#N/A	1.42817	1.22612	1.47844	1.64674	1.35456	1.64453	2.09874	2.47957	2.26899	2.47035	1.25456	1.1618	1.84078	1.81712	2.75055	#N/A	17	ENSG00000172159	FRMD3	protein_coding	FERM domain containing 3 [Source:HGNC Symbol;Acc:HGNC:24125]
SESN1	1.18627	0.5013	0.695249	#N/A	0.705645	0.408271	0.763768	0.505141	0.708102	0.608929	0.919109	0.999054	1.22396	1.56886	#N/A	0.519134	0.835812	0.697473	6.07079	#N/A	17	ENSG00000080546	SESN1	protein_coding	sestrin 1 [Source:HGNC Symbol;Acc:HGNC:21595]
DYNC1LI1	1.09288	0.770969	0.403448	#N/A	1.61885	1.34526	1.7566	1.46605	1.27463	1.17362	1.24692	1.31905	#N/A	1.20393	1.42768	1.20068	1.40939	1.42538	5.2737	#N/A	17	ENSG00000144635	DYNC1LI1	protein_coding	dynein cytoplasmic 1 light intermediate chain 1 [Source:HGNC Symbol;Acc:HGNC:18745]
OAS2	0.88	0.92869	#N/A	#N/A	1.54234	0.795731	1.0242	0.442326	0.801074	0.694019	0.402812	#N/A	0.640411	0.640398	0.694141	0.689648	1.88619	0.917075	3.77294	2.59205	17	ENSG00000111335	OAS2	protein_coding	2'-5'-oligoadenylate synthetase 2 [Source:HGNC Symbol;Acc:HGNC:8087]
SNX2	#N/A	0.398523	#N/A	#N/A	1.98361	1.7309	1.8403	1.81434	1.63054	2.05663	2.31226	2.10222	0.606677	1.94603	1.85596	2.39385	1.57409	2.12161	6.62497	1.70342	17	ENSG00000205302	SNX2	protein_coding	sorting nexin 2 [Source:HGNC Symbol;Acc:HGNC:11173]
RNF168	0.95311	0.537535	0.719925	#N/A	0.596287	0.444506	0.965529	0.584042	0.734486	0.399231	0.561711	0.674479	0.396755	0.409262	0.419322	0.398508	0.822234	#N/A	6.30638	#N/A	17	ENSG00000163961	RNF168	protein_coding	ring finger protein 168 [Source:HGNC Symbol;Acc:HGNC:26661]
PTGIR	5.08391	0.395851	#N/A	#N/A	3.27586	4.88061	1.91267	4.51067	4.79727	7.7828	8.56199	6.67943	#N/A	4.94489	8.40626	7.93623	1.91656	2.90988	1.36348	2.52113	17	ENSG00000160013	PTGIR	protein_coding	prostaglandin I2 receptor [Source:HGNC Symbol;Acc:HGNC:9602]
TENT5A	1.9587	0.583961	#N/A	#N/A	2.10642	5.25416	4.87664	5.98719	4.44328	2.5694	2.84623	3.03371	0.393972	3.77974	3.70377	1.16156	2.21566	3.84048	8.73143	#N/A	17	ENSG00000112773	TENT5A	protein_coding	terminal nucleotidyltransferase 5A [Source:HGNC Symbol;Acc:HGNC:18345]
OAZ2	1.67041	0.661253	#N/A	#N/A	2.0042	1.82115	1.3107	1.91762	2.00018	1.9339	2.40062	1.65297	0.39382	1.98631	1.62415	1.76908	1.07908	1.88903	4.91738	#N/A	17	ENSG00000180304	OAZ2	protein_coding	ornithine decarboxylase antizyme 2 [Source:HGNC Symbol;Acc:HGNC:8096]
CNTLN	4.40747	0.505139	#N/A	#N/A	4.5539	6.89357	9.46581	7.88257	4.91329	6.03684	7.3852	6.22584	0.390972	2.13986	8.2212	4.37927	1.77107	2.68852	8.65173	#N/A	17	ENSG00000044459	CNTLN	protein_coding	centlein [Source:HGNC Symbol;Acc:HGNC:23432]
ARPC2	0.715632	0.843519	#N/A	#N/A	1.13199	1.19207	1.53061	1.02138	0.990871	0.76016	0.511105	#N/A	0.390893	0.756589	1.01691	0.475126	1.15152	1.3905	3.64296	1.84304	17	ENSG00000163466	ARPC2	protein_coding	actin related protein 2/3 complex subunit 2 [Source:HGNC Symbol;Acc:HGNC:705]
MCTP1	6.02451	#N/A	#N/A	#N/A	6.45811	9.39335	10.6138	11.6987	8.84074	10.4212	11.7154	10.0586	0.390721	5.49737	9.10664	7.79254	1.52864	5.17766	7.51438	1.85597	17	ENSG00000175471	MCTP1	protein_coding	multiple C2 and transmembrane domain containing 1 [Source:HGNC Symbol;Acc:HGNC:26183]
IGFBP6	3.19716	7.3204	4.64752	#N/A	0.692147	4.66629	7.49782	3.38582	5.63421	5.04834	3.59689	#N/A	1.61053	2.11429	1.3395	4.08848	1.30583	0.389408	0.735734	#N/A	17	ENSG00000167779	IGFBP6	protein_coding	insulin like growth factor binding protein 6 [Source:HGNC Symbol;Acc:HGNC:5475]
ACSL4	1.0427	0.388827	#N/A	#N/A	1.34683	1.33784	1.63358	1.54508	0.867766	0.882053	1.06817	1.40765	0.560274	1.09809	1.26305	1.22777	1.23886	1.1239	4.85302	#N/A	17	ENSG00000068366	ACSL4	protein_coding	acyl-CoA synthetase long chain family member 4 [Source:HGNC Symbol;Acc:HGNC:3571]
GLIPR1	1.67686	0.762222	#N/A	#N/A	2.1455	1.49388	3.50966	0.54887	0.907476	2.08908	0.601426	0.388125	#N/A	2.39787	1.67728	2.20241	0.504322	2.99633	6.16568	2.6863	17	ENSG00000139278	GLIPR1	protein_coding	GLI pathogenesis related 1 [Source:HGNC Symbol;Acc:HGNC:17001]
UNC93B1	0.68485	0.725404	#N/A	#N/A	4.02159	5.12447	5.40316	4.15245	4.42949	5.73648	6.34143	4.4193	0.387921	5.05226	4.66743	4.05645	#N/A	1.38348	8.27166	2.53977	17	ENSG00000110057	UNC93B1	protein_coding	unc-93 homolog B1, TLR signaling regulator [Source:HGNC Symbol;Acc:HGNC:13481]
DOK2	4.54651	0.960695	#N/A	#N/A	1.63922	2.17393	4.13257	1.17133	1.11712	1.15832	0.387676	#N/A	0.581248	1.5862	1.83759	0.554435	3.91861	3.12002	0.957256	2.70323	17	ENSG00000147443	DOK2	protein_coding	docking protein 2 [Source:HGNC Symbol;Acc:HGNC:2991]
LINC02976	0.820002	0.384833	0.419253	#N/A	1.39885	1.59612	1.48485	1.7957	1.60971	1.76355	2.05295	2.02468	#N/A	1.22986	1.79943	1.90136	#N/A	1.4214	5.25167	1.21794	17	ENSG00000231113	LINC02976	lncRNA	long intergenic non-protein coding RNA 2976 [Source:HGNC Symbol;Acc:HGNC:56026]
NANS	1.56998	0.573344	#N/A	#N/A	1.1372	1.14524	1.06141	1.10163	1.20759	1.48263	1.83003	1.74499	0.38433	1.3814	1.09972	1.58777	0.563543	#N/A	7.03028	2.27883	17	ENSG00000095380	NANS	protein_coding	N-acetylneuraminate synthase [Source:HGNC Symbol;Acc:HGNC:19237]
PICALM	1.48096	#N/A	#N/A	#N/A	1.29056	1.42953	2.0052	1.6989	0.921972	0.614156	0.866522	1.37154	0.383725	1.31696	1.26239	0.732854	1.08551	1.44846	7.84808	0.878673	17	ENSG00000073921	PICALM	protein_coding	phosphatidylinositol binding clathrin assembly protein [Source:HGNC Symbol;Acc:HGNC:15514]
SH3TC1	1.4111	0.382498	0.472693	#N/A	2.8303	2.90159	3.52371	2.96395	2.20596	3.65216	4.21502	3.64314	#N/A	4.47323	4.01075	3.15456	#N/A	2.02212	7.5605	3.58129	17	ENSG00000125089	SH3TC1	protein_coding	SH3 domain and tetratricopeptide repeats 1 [Source:HGNC Symbol;Acc:HGNC:26009]
GNB4	1.26065	0.981254	#N/A	#N/A	4.17789	7.13515	6.88185	7.28796	5.32059	7.01192	7.54067	6.5109	0.375315	3.15613	8.94987	5.37709	1.01307	2.19254	8.61978	#N/A	17	ENSG00000114450	GNB4	protein_coding	G protein subunit beta 4 [Source:HGNC Symbol;Acc:HGNC:20731]
M6PR	1.68739	1.32446	#N/A	#N/A	1.73613	1.11881	1.81116	#N/A	1.05979	1.39612	0.440818	0.437724	0.374766	0.948929	1.19643	1.10317	0.841728	2.03306	5.77117	1.60706	17	ENSG00000003056	M6PR	protein_coding	mannose-6-phosphate receptor, cation dependent [Source:HGNC Symbol;Acc:HGNC:6752]
CYSLTR2	4.66271	#N/A	#N/A	#N/A	2.04258	1.14513	2.03143	1.19881	0.823795	2.99035	3.51412	3.05464	0.374311	3.461	2.93027	2.02127	3.41982	3.05442	6.37754	1.82398	17	ENSG00000152207	CYSLTR2	protein_coding	cysteinyl leukotriene receptor 2 [Source:HGNC Symbol;Acc:HGNC:18274]
ENY2	1.26466	1.13386	#N/A	#N/A	1.41419	1.42022	1.53325	1.1442	1.37932	1.41639	1.07152	0.420066	0.37382	1.4007	1.18114	1.31908	1.59677	1.45843	5.63424	#N/A	17	ENSG00000120533	ENY2	protein_coding	ENY2 transcription and export complex 2 subunit [Source:HGNC Symbol;Acc:HGNC:24449]
CD58	1.53685	#N/A	#N/A	#N/A	1.66081	1.25007	3.91222	1.27786	0.371195	0.632203	0.689882	1.11804	0.424161	0.772192	0.838175	0.737962	2.29562	1.81085	4.67598	1.53753	17	ENSG00000116815	CD58	protein_coding	CD58 molecule [Source:HGNC Symbol;Acc:HGNC:1688]
FKBP15	1.78388	#N/A	#N/A	#N/A	1.83883	1.78591	1.93361	1.96508	1.65198	1.70829	1.8605	2.08159	0.370503	1.79849	1.69046	1.73436	0.854188	2.34806	6.50028	1.35606	17	ENSG00000119321	FKBP15	protein_coding	FKBP prolyl isomerase family member 15 [Source:HGNC Symbol;Acc:HGNC:23397]
DLEU1	1.09929	0.465289	1.52274	#N/A	1.29322	0.36962	1.92635	0.7491	#N/A	1.07339	1.34898	1.70638	1.09355	0.370699	#N/A	1.78692	0.936504	1.95338	10.312	0.997158	17	ENSG00000176124	DLEU1	lncRNA	deleted in lymphocytic leukemia 1 [Source:HGNC Symbol;Acc:HGNC:13747]
TEP1	0.521096	0.368256	0.386638	#N/A	1.20721	1.61683	2.02755	2.00271	1.2514	1.11999	1.37451	1.67418	0.746077	1.00488	1.70585	0.955687	#N/A	0.887512	5.67148	#N/A	17	ENSG00000129566	TEP1	protein_coding	telomerase associated protein 1 [Source:HGNC Symbol;Acc:HGNC:11726]
FKBP1A	1.67623	1.5447	#N/A	#N/A	2.10851	2.29915	2.26899	1.69114	2.09627	3.37498	2.21381	1.26578	0.367846	2.09904	2.73414	2.6361	1.78374	1.72706	0.972667	#N/A	17	ENSG00000088832	FKBP1A	protein_coding	FKBP prolyl isomerase 1A [Source:HGNC Symbol;Acc:HGNC:3711]
TMCC1	0.775866	0.391661	0.366541	#N/A	0.87167	0.6797	0.881173	0.891496	0.635698	0.666275	0.952156	1.26132	0.624232	0.832886	0.818364	0.928277	#N/A	0.471996	7.01704	#N/A	17	ENSG00000172765	TMCC1	protein_coding	transmembrane and coiled-coil domain family 1 [Source:HGNC Symbol;Acc:HGNC:29116]
CAPZA2	1.57966	0.36539	#N/A	#N/A	1.70837	1.71694	2.02896	1.77232	1.44737	1.6593	1.71364	1.83128	0.552641	1.4158	1.68666	1.63226	1.24678	1.60187	2.86374	#N/A	17	ENSG00000198898	CAPZA2	protein_coding	capping actin protein of muscle Z-line subunit alpha 2 [Source:HGNC Symbol;Acc:HGNC:1490]
C11orf21	3.13462	0.364937	0.555513	#N/A	0.89769	1.91405	1.41257	2.08243	1.74913	0.457237	0.564744	0.538339	0.757337	1.58345	0.630782	#N/A	2.55767	2.40999	1.50454	#N/A	17	ENSG00000110665	C11orf21	protein_coding	chromosome 11 open reading frame 21 [Source:HGNC Symbol;Acc:HGNC:13231]
PHF19	3.03808	1.53636	2.00745	#N/A	1.09554	0.364712	0.893255	0.518916	#N/A	1.27856	1.37772	1.13987	1.95445	#N/A	1.16695	1.83168	2.13229	1.53324	6.59195	1.68859	17	ENSG00000119403	PHF19	protein_coding	PHD finger protein 19 [Source:HGNC Symbol;Acc:HGNC:24566]
GPBP1L1	0.580408	0.401459	0.431429	#N/A	0.581314	0.630311	0.767163	0.814047	0.451358	0.603612	0.778603	1.03553	0.361936	0.401446	0.796893	0.636298	#N/A	0.416247	6.22409	#N/A	17	ENSG00000159592	GPBP1L1	protein_coding	GC-rich promoter binding protein 1 like 1 [Source:HGNC Symbol;Acc:HGNC:28843]
FBXO42	0.877418	#N/A	0.361453	#N/A	0.684317	0.715102	0.756468	1.03553	0.744047	0.618095	0.996064	1.07421	0.480452	0.704825	0.671199	0.714814	0.719456	0.719712	6.18793	#N/A	17	ENSG00000037637	FBXO42	protein_coding	F-box protein 42 [Source:HGNC Symbol;Acc:HGNC:29249]
CDC40	#N/A	0.462724	0.357619	#N/A	0.9122	0.810515	0.759629	0.809166	0.738618	0.695428	0.686513	0.747496	0.625149	0.79329	0.404879	0.657369	#N/A	1.33946	6.51106	1.2109	17	ENSG00000168438	CDC40	protein_coding	cell division cycle 40 [Source:HGNC Symbol;Acc:HGNC:17350]
GCA	1.19526	0.356553	#N/A	#N/A	4.14459	6.58588	4.96286	4.8558	5.09581	8.98553	7.60687	4.68056	#N/A	6.3209	6.17193	7.03974	1.41215	2.63582	4.54851	1.80615	17	ENSG00000115271	GCA	protein_coding	grancalcin [Source:HGNC Symbol;Acc:HGNC:15990]
SPOPL	0.560074	0.353821	#N/A	#N/A	1.97114	2.42257	3.47444	2.63324	1.87731	1.54492	1.73598	2.07922	#N/A	1.6455	1.8965	1.63896	1.25908	2.01219	4.72712	1.23345	17	ENSG00000144228	SPOPL	protein_coding	speckle type BTB/POZ protein like [Source:HGNC Symbol;Acc:HGNC:27934]
ZNF169	0.53816	0.351477	0.581586	#N/A	#N/A	0.444731	0.353857	0.645184	0.518599	0.583507	0.803734	1.05046	0.483929	1.01965	0.869612	0.943745	1.28551	0.834887	7.55992	#N/A	17	ENSG00000175787	ZNF169	protein_coding	zinc finger protein 169 [Source:HGNC Symbol;Acc:HGNC:12957]
ZHX1	0.850116	1.10936	0.395695	#N/A	0.858229	0.823428	0.975104	0.712732	0.728788	0.505714	0.449198	0.350216	#N/A	0.55884	0.827464	0.443895	0.96374	1.35768	4.60821	#N/A	17	ENSG00000165156	ZHX1	protein_coding	zinc fingers and homeoboxes 1 [Source:HGNC Symbol;Acc:HGNC:12871]
UHMK1	0.524263	1.0253	0.390171	#N/A	0.787607	0.978471	1.01504	0.803102	0.715104	0.623383	0.418771	#N/A	0.490286	0.475354	0.799228	0.347455	0.811392	0.967169	3.70279	#N/A	17	ENSG00000152332	UHMK1	protein_coding	U2AF homology motif kinase 1 [Source:HGNC Symbol;Acc:HGNC:19683]
MLLT1	1.41278	0.47716	0.346728	#N/A	1.03675	1.1549	1.02137	1.17845	1.16159	1.1823	1.19172	1.12864	1.16515	1.40705	0.965441	0.955631	#N/A	1.02305	4.35267	#N/A	17	ENSG00000130382	MLLT1	protein_coding	MLLT1 super elongation complex subunit [Source:HGNC Symbol;Acc:HGNC:7134]
DUSP18	1.32693	0.344969	#N/A	#N/A	1.02723	1.1188	1.35622	0.901229	0.795931	1.13795	1.14455	1.20949	0.437252	1.35672	1.36388	1.40899	1.20978	1.91826	6.22496	#N/A	17	ENSG00000167065	DUSP18	protein_coding	dual specificity phosphatase 18 [Source:HGNC Symbol;Acc:HGNC:18484]
CDKN2D	0.570464	1.95256	0.718013	#N/A	1.60252	1.81084	2.32138	0.932355	1.34199	1.08655	0.339859	#N/A	0.868512	0.970508	1.30171	0.742494	1.25447	2.09488	#N/A	3.62787	17	ENSG00000129355	CDKN2D	protein_coding	cyclin dependent kinase inhibitor 2D [Source:HGNC Symbol;Acc:HGNC:1790]
PDP1	1.40069	0.954957	0.335863	#N/A	1.91161	1.53271	2.44855	1.38066	1.09842	1.85014	1.74901	1.60896	0.77039	1.04994	2.10745	2.03753	1.52991	#N/A	4.87032	#N/A	17	ENSG00000164951	PDP1	protein_coding	pyruvate dehydrogenase phosphatase catalytic subunit 1 [Source:HGNC Symbol;Acc:HGNC:9279]
PRKCD	1.38036	#N/A	#N/A	#N/A	2.88149	3.75892	5.29231	3.75838	2.84557	2.91251	3.05722	2.60604	0.33168	3.26849	2.64351	2.83609	0.496179	1.75571	3.93804	5.15628	17	ENSG00000163932	PRKCD	protein_coding	protein kinase C delta [Source:HGNC Symbol;Acc:HGNC:9399]
PTK2B	0.331217	#N/A	#N/A	#N/A	1.0037	1.38432	1.44201	1.69602	1.2198	0.965091	1.18951	1.37191	0.379631	0.729323	0.935151	0.591287	1.2535	0.415393	5.81899	1.33063	17	ENSG00000120899	PTK2B	protein_coding	protein tyrosine kinase 2 beta [Source:HGNC Symbol;Acc:HGNC:9612]
SNX27	1.56072	0.330408	#N/A	#N/A	1.38802	1.39391	1.55722	1.47839	1.35844	1.45579	1.69679	1.7929	0.777448	1.90905	1.38487	1.5264	1.69283	1.54899	6.46737	#N/A	17	ENSG00000143376	SNX27	protein_coding	sorting nexin 27 [Source:HGNC Symbol;Acc:HGNC:20073]
CBWD1	0.326271	0.567824	0.413111	#N/A	1.34919	0.787048	0.783967	0.858689	0.929837	1.04435	1.26846	1.10927	0.362502	1.35907	1.148	1.66408	0.708866	#N/A	7.00622	#N/A	17	ENSG00000172785	CBWD1	protein_coding	COBW domain containing 1 [Source:HGNC Symbol;Acc:HGNC:17134]
LCP2	3.24738	#N/A	#N/A	#N/A	0.507395	0.506115	0.547482	0.71635	0.502757	0.460251	0.668848	0.762302	0.901783	0.896786	0.326176	0.575472	1.97416	2.22133	6.6216	1.49652	17	ENSG00000043462	LCP2	protein_coding	lymphocyte cytosolic protein 2 [Source:HGNC Symbol;Acc:HGNC:6529]
TENT2	0.442778	0.326172	0.342897	#N/A	0.529408	0.568007	0.606021	0.779766	0.515253	0.414103	0.573321	0.935409	0.439463	0.362111	0.363841	#N/A	0.515935	0.497653	6.20311	#N/A	17	ENSG00000164329	TENT2	protein_coding	terminal nucleotidyltransferase 2 [Source:HGNC Symbol;Acc:HGNC:26776]
DNAJC5	1.39278	#N/A	#N/A	#N/A	1.00059	1.07913	1.20579	1.28162	1.06085	1.01975	1.31243	1.35919	0.325577	0.973299	1.32256	1.08929	0.447243	1.47881	5.57211	2.62203	17	ENSG00000101152	DNAJC5	protein_coding	DnaJ heat shock protein family (Hsp40) member C5 [Source:HGNC Symbol;Acc:HGNC:16235]
CDC42	0.611141	0.649387	#N/A	#N/A	0.841089	0.8391	0.926934	0.655481	0.832199	0.980111	0.631293	#N/A	0.324315	0.856922	0.962198	0.809987	1.62722	0.839354	2.90323	1.37213	17	ENSG00000070831	CDC42	protein_coding	cell division cycle 42 [Source:HGNC Symbol;Acc:HGNC:1736]
RNPEP	1.65419	0.46318	#N/A	#N/A	1.75239	1.96148	2.24419	1.9141	1.87652	1.54882	1.69436	1.66632	0.323177	2.00529	1.66717	1.34478	1.1381	1.92385	5.30522	#N/A	17	ENSG00000176393	RNPEP	protein_coding	arginyl aminopeptidase [Source:HGNC Symbol;Acc:HGNC:10078]
MEGF9	1.93031	#N/A	#N/A	#N/A	1.65249	1.79656	2.62797	2.05373	1.19926	1.43115	1.71888	2.01565	0.321721	1.56598	2.27756	1.52035	1.84192	1.60278	6.7517	2.46653	17	ENSG00000106780	MEGF9	protein_coding	multiple EGF like domains 9 [Source:HGNC Symbol;Acc:HGNC:3234]
MFSD14B	1.20329	0.321579	#N/A	#N/A	1.46946	1.17569	1.54393	1.27093	1.17325	1.10546	1.20939	1.54493	0.388734	0.950823	1.16295	1.22857	0.741412	1.08957	9.24319	#N/A	17	ENSG00000148110	MFSD14B	protein_coding	major facilitator superfamily domain containing 14B [Source:HGNC Symbol;Acc:HGNC:23376]
CHMP4B	0.794578	0.321472	#N/A	#N/A	1.51046	1.92164	2.28494	1.53078	1.53431	1.64219	1.34319	0.49902	0.520366	1.63617	1.28055	1.45684	0.816458	0.91817	4.52163	#N/A	17	ENSG00000101421	CHMP4B	protein_coding	charged multivesicular body protein 4B [Source:HGNC Symbol;Acc:HGNC:16171]
LRRFIP1	1.51946	#N/A	#N/A	#N/A	1.62188	1.31009	1.96903	1.41363	1.2144	1.48226	1.58001	1.49904	0.320546	1.29336	1.78735	1.71045	1.54022	2.38289	7.05469	1.45119	17	ENSG00000124831	LRRFIP1	protein_coding	LRR binding FLII interacting protein 1 [Source:HGNC Symbol;Acc:HGNC:6702]
SIRPB2	6.07861	#N/A	#N/A	#N/A	4.87312	9.02508	10.9002	10.3984	7.13489	8.88831	9.21285	9.69679	0.319102	7.78273	6.94458	6.96679	3.14346	4.49611	7.84798	2.97058	17	ENSG00000196209	SIRPB2	protein_coding	signal regulatory protein beta 2 [Source:HGNC Symbol;Acc:HGNC:16247]
SNX30	2.43818	0.318853	#N/A	#N/A	2.4885	2.49742	3.07903	2.57714	2.13932	2.18918	2.61488	2.79575	#N/A	2.95145	1.49658	3.05846	2.3125	2.54636	6.33767	2.25435	17	ENSG00000148158	SNX30	protein_coding	sorting nexin family member 30 [Source:HGNC Symbol;Acc:HGNC:23685]
HSPH1	0.442691	1.15283	0.437557	#N/A	0.848399	0.75697	0.63777	0.58509	0.899577	0.940877	0.649367	0.317487	0.445615	#N/A	0.529884	1.05081	1.14649	0.890684	4.52882	#N/A	17	ENSG00000120694	HSPH1	protein_coding	heat shock protein family H (Hsp110) member 1 [Source:HGNC Symbol;Acc:HGNC:16969]
LMBRD1	#N/A	0.455869	0.581549	#N/A	0.82266	0.412929	0.690262	0.572776	0.49047	0.699959	0.724632	1.13695	0.682091	0.316623	0.889806	0.726121	0.797552	#N/A	6.51745	1.4055	17	ENSG00000168216	LMBRD1	protein_coding	LMBR1 domain containing 1 [Source:HGNC Symbol;Acc:HGNC:23038]
STAM2	0.952784	0.451323	0.312607	#N/A	1.0249	1.17995	1.27149	1.49852	1.24641	0.815936	1.01466	1.38769	0.485688	0.769169	0.982874	0.550093	#N/A	0.715999	5.17628	#N/A	17	ENSG00000115145	STAM2	protein_coding	signal transducing adaptor molecule 2 [Source:HGNC Symbol;Acc:HGNC:11358]
TADA3	0.763439	0.88249	0.408249	#N/A	0.987304	0.968331	1.14684	0.78782	0.850575	0.743884	0.422539	#N/A	0.762599	0.838205	1.3034	0.310678	0.821416	0.942391	2.72504	#N/A	17	ENSG00000171148	TADA3	protein_coding	transcriptional adaptor 3 [Source:HGNC Symbol;Acc:HGNC:19422]
SLC25A24#085491	0.317295	0.310492	#N/A	#N/A	1.50309	0.803542	1.68716	0.907153	0.415853	0.885308	0.975526	0.867268	0.346628	1.44902	1.06727	1.5581	0.891406	1.65098	7.88693	#N/A	17	ENSG00000085491	SLC25A24	protein_coding	solute carrier family 25 member 24 [Source:HGNC Symbol;Acc:HGNC:20662]
HDX	1.29926	0.31006	#N/A	#N/A	1.77269	2.58522	2.92374	2.86721	3.07111	2.00908	2.23869	3.13457	#N/A	2.49925	2.97722	1.07035	2.25551	1.18207	4.22475	2.62338	17	ENSG00000165259	HDX	protein_coding	highly divergent homeobox [Source:HGNC Symbol;Acc:HGNC:26411]
SCO2	3.46181	#N/A	#N/A	#N/A	3.35178	5.92142	7.10139	4.67485	4.38333	5.73024	4.80251	2.71437	0.305479	5.62808	5.5926	4.32456	2.94928	3.05252	5.23433	3.25207	17	ENSG00000284194	SCO2	protein_coding	synthesis of cytochrome C oxidase 2 [Source:HGNC Symbol;Acc:HGNC:10604]
GPCPD1	0.482336	#N/A	#N/A	#N/A	0.781454	0.486018	0.66536	0.798498	0.760601	0.833484	1.17161	1.32182	0.305469	0.778249	0.948005	0.790263	1.0893	0.779041	6.35616	1.49084	17	ENSG00000125772	GPCPD1	protein_coding	glycerophosphocholine phosphodiesterase 1 [Source:HGNC Symbol;Acc:HGNC:26957]
KLF6	0.919762	#N/A	#N/A	#N/A	1.9867	0.996953	3.25042	0.519745	0.872295	1.80107	1.36991	0.832315	0.303576	1.75468	1.66928	2.49563	0.722512	1.7831	7.76183	1.55038	17	ENSG00000067082	KLF6	protein_coding	Kruppel like factor 6 [Source:HGNC Symbol;Acc:HGNC:2235]
MR1	0.579238	0.430658	0.384299	#N/A	0.577355	0.56795	0.448358	0.572105	0.39466	0.427517	0.360588	0.645574	0.742989	#N/A	0.56219	0.303394	0.908664	0.732202	6.86103	#N/A	17	ENSG00000153029	MR1	protein_coding	major histocompatibility complex, class I-related [Source:HGNC Symbol;Acc:HGNC:4975]
SH3GLB1	0.733953	0.3027	#N/A	#N/A	0.664025	0.832014	1.26648	0.769078	0.648615	0.501688	0.54953	0.472864	0.528489	0.753781	0.69807	0.360123	0.932029	0.532597	4.94314	#N/A	17	ENSG00000097033	SH3GLB1	protein_coding	SH3 domain containing GRB2 like, endophilin B1 [Source:HGNC Symbol;Acc:HGNC:10833]
ANKRD13A	#N/A	0.482717	0.302021	#N/A	1.25151	0.895957	1.35609	0.961848	0.725516	1.25386	1.60727	1.24475	0.783734	1.10217	1.31006	1.13748	1.32966	#N/A	5.04639	1.28232	17	ENSG00000076513	ANKRD13A	protein_coding	ankyrin repeat domain 13A [Source:HGNC Symbol;Acc:HGNC:21268]
PDPK1	0.872268	0.300104	#N/A	#N/A	1.24156	1.2567	1.3929	1.36215	1.2946	0.974135	1.03618	1.0637	0.385399	1.02845	1.0689	0.994599	#N/A	0.787743	5.59491	1.24933	17	ENSG00000140992	PDPK1	protein_coding	3-phosphoinositide dependent protein kinase 1 [Source:HGNC Symbol;Acc:HGNC:8816]
PARP14	#N/A	0.298689	#N/A	#N/A	0.93962	0.886789	1.24322	0.938712	0.668509	0.74043	0.776024	0.927387	0.590949	0.810242	0.849448	0.596354	2.77526	1.59294	5.44034	1.232	17	ENSG00000173193	PARP14	protein_coding	poly(ADP-ribose) polymerase family member 14 [Source:HGNC Symbol;Acc:HGNC:29232]
EPB41L3	6.44195	#N/A	#N/A	#N/A	5.98304	11.2636	9.67048	11.3449	9.47903	11.1679	12.7525	9.82557	0.29625	7.47509	8.24051	8.70907	3.63619	4.42223	7.41632	3.34396	17	ENSG00000082397	EPB41L3	protein_coding	erythrocyte membrane protein band 4.1 like 3 [Source:HGNC Symbol;Acc:HGNC:3380]
HVCN1	#N/A	0.295813	#N/A	#N/A	2.40292	4.13258	2.96426	4.40449	3.34005	4.77588	5.58971	2.87537	1.05595	2.26665	4.72139	3.1158	0.552962	1.72617	7.4927	3.48254	17	ENSG00000122986	HVCN1	protein_coding	hydrogen voltage gated channel 1 [Source:HGNC Symbol;Acc:HGNC:28240]
ATP2B1	0.306738	#N/A	#N/A	#N/A	2.14701	1.16911	2.4876	1.29121	0.717277	2.16281	2.38971	2.50992	0.295166	1.67295	1.69656	2.71115	2.91028	1.50384	8.15	2.32263	17	ENSG00000070961	ATP2B1	protein_coding	ATPase plasma membrane Ca2+ transporting 1 [Source:HGNC Symbol;Acc:HGNC:814]
PARP9	0.845895	0.440878	#N/A	#N/A	0.888436	0.604371	0.956162	0.681685	0.635932	0.714835	0.686237	0.764831	0.293836	1.11833	0.79551	0.611386	1.57892	2.02651	7.14699	#N/A	17	ENSG00000138496	PARP9	protein_coding	poly(ADP-ribose) polymerase family member 9 [Source:HGNC Symbol;Acc:HGNC:24118]
SCARB2	1.91722	0.704676	0.293014	#N/A	1.60247	1.62683	1.52477	1.91307	1.94289	2.1136	2.08843	2.40556	1.12882	2.69054	1.55971	2.24263	#N/A	1.33803	5.36306	#N/A	17	ENSG00000138760	SCARB2	protein_coding	scavenger receptor class B member 2 [Source:HGNC Symbol;Acc:HGNC:1665]
OSTM1	0.747462	0.504702	0.291709	#N/A	0.874456	0.700778	0.883562	0.546878	0.586376	0.35699	#N/A	0.397668	0.809203	0.918901	0.401732	0.315304	0.528443	0.871391	3.51895	#N/A	17	ENSG00000081087	OSTM1	protein_coding	osteoclastogenesis associated transmembrane protein 1 [Source:HGNC Symbol;Acc:HGNC:21652]
MSN	1.22583	1.06171	#N/A	#N/A	1.33808	1.2583	1.88849	1.00324	1.09998	0.774624	0.287902	#N/A	0.987571	0.951739	0.881559	0.540934	2.60434	1.54116	3.00678	2.3272	17	ENSG00000147065	MSN	protein_coding	moesin [Source:HGNC Symbol;Acc:HGNC:7373]
ARHGAP32	1.80796	0.609888	0.287307	#N/A	1.75621	2.3549	1.41383	2.87955	3.40781	3.5474	4.13566	3.73385	#N/A	2.77923	1.13798	3.0497	0.515933	3.01291	8.22117	#N/A	17	ENSG00000134909	ARHGAP32	protein_coding	Rho GTPase activating protein 32 [Source:HGNC Symbol;Acc:HGNC:17399]
CEP63	0.522285	0.512702	0.568511	#N/A	0.940698	0.970172	0.573043	1.07213	0.894111	1.00304	1.05772	1.25692	0.286049	0.990193	0.881939	0.973462	#N/A	0.584977	7.81472	#N/A	17	ENSG00000182923	CEP63	protein_coding	centrosomal protein 63 [Source:HGNC Symbol;Acc:HGNC:25815]
EIF4E2	0.818219	0.595152	#N/A	#N/A	1.00537	0.715867	1.02923	0.828602	0.733881	0.815629	0.756526	0.640543	0.28578	0.512281	0.757248	0.851368	0.753291	0.629234	7.67332	#N/A	17	ENSG00000135930	EIF4E2	protein_coding	eukaryotic translation initiation factor 4E family member 2 [Source:HGNC Symbol;Acc:HGNC:3293]
RPS6KA2	1.17388	0.931991	1.04172	#N/A	1.42763	1.13233	1.6633	1.45549	1.35821	1.96876	2.45432	2.23822	0.2846	1.97025	1.72794	1.90464	#N/A	1.54888	6.00834	#N/A	17	ENSG00000071242	RPS6KA2	protein_coding	ribosomal protein S6 kinase A2 [Source:HGNC Symbol;Acc:HGNC:10431]
PCYT1A	0.877087	0.321093	#N/A	#N/A	1.05874	0.680822	1.30182	0.753659	0.496184	0.376284	0.573493	0.499094	0.351258	0.561177	0.51654	0.283593	0.913894	0.66033	4.03076	#N/A	17	ENSG00000161217	PCYT1A	protein_coding	phosphate cytidylyltransferase 1A, choline [Source:HGNC Symbol;Acc:HGNC:8754]
TLR1	0.283171	0.482436	#N/A	#N/A	2.78891	3.46816	3.77362	2.79137	3.49948	4.91081	4.63316	3.60112	#N/A	3.7821	5.24195	2.46553	1.14888	1.03652	5.31738	2.24887	17	ENSG00000174125	TLR1	protein_coding	toll like receptor 1 [Source:HGNC Symbol;Acc:HGNC:11847]
PGD	1.95643	0.283146	#N/A	#N/A	2.40209	3.79133	4.63554	3.25563	2.97175	3.18146	2.85193	2.26646	0.470558	2.06508	3.07867	2.38123	#N/A	1.34685	3.80917	1.87611	17	ENSG00000142657	PGD	protein_coding	phosphogluconate dehydrogenase [Source:HGNC Symbol;Acc:HGNC:8891]
TPK1	0.460547	0.2828	0.391143	#N/A	0.645605	0.287267	0.314276	0.392082	#N/A	0.819816	1.06857	1.34025	#N/A	1.29888	1.07361	0.968728	0.990808	1.31972	9.85222	1.75528	17	ENSG00000196511	TPK1	protein_coding	thiamin pyrophosphokinase 1 [Source:HGNC Symbol;Acc:HGNC:17358]
PDK3	0.747613	0.531148	0.697462	#N/A	0.348909	0.357817	0.393021	0.519129	0.789331	0.520234	0.746509	0.748216	1.058	0.364531	#N/A	0.282508	1.35759	1.21806	4.52997	#N/A	17	ENSG00000067992	PDK3	protein_coding	pyruvate dehydrogenase kinase 3 [Source:HGNC Symbol;Acc:HGNC:8811]
SNAP23	0.745105	0.860462	0.282444	#N/A	1.60957	1.31957	1.28735	1.45956	1.32105	1.36547	1.44036	1.35891	0.818201	1.28217	1.476	1.26995	1.42973	1.35831	#N/A	#N/A	17	ENSG00000092531	SNAP23	protein_coding	synaptosome associated protein 23 [Source:HGNC Symbol;Acc:HGNC:11131]
NUP50-DT	1.5292	0.280418	#N/A	#N/A	1.11075	1.37165	1.49	1.65504	1.22712	1.29478	1.74517	1.86511	0.904425	1.42825	1.54578	1.49612	1.34978	0.99082	8.03057	#N/A	17	ENSG00000226328	NUP50-DT	lncRNA	NUP50 divergent transcript [Source:HGNC Symbol;Acc:HGNC:50502]
TPM3	1.41499	0.948758	#N/A	#N/A	2.28887	2.59523	3.59078	1.78989	2.04927	2.13648	1.41118	0.516127	0.278716	1.5618	2.12956	1.62617	2.35567	2.2314	1.89236	#N/A	17	ENSG00000143549	TPM3	protein_coding	tropomyosin 3 [Source:HGNC Symbol;Acc:HGNC:12012]
PAG1	2.15985	1.6546	2.31683	#N/A	1.0935	#N/A	0.845023	0.277723	#N/A	1.75667	1.92243	1.90874	2.61675	1.51261	0.758934	2.98695	1.23265	2.05105	7.88162	2.50676	17	ENSG00000076641	PAG1	protein_coding	phosphoprotein membrane anchor with glycosphingolipid microdomains 1 [Source:HGNC Symbol;Acc:HGNC:30043]
PTGER4	3.14864	0.277402	#N/A	#N/A	1.78325	0.833851	1.73703	0.858056	0.753494	1.48659	0.993361	1.15298	#N/A	1.11562	1.29291	1.58327	3.12087	2.68884	8.32197	4.31226	17	ENSG00000171522	PTGER4	protein_coding	prostaglandin E receptor 4 [Source:HGNC Symbol;Acc:HGNC:9596]
SETX	0.270594	#N/A	#N/A	#N/A	0.742057	0.738762	0.966019	0.82133	0.791376	0.640701	0.745695	0.907474	0.587842	0.743531	0.560367	0.402412	0.402455	0.578872	5.63679	1.08694	17	ENSG00000107290	SETX	protein_coding	senataxin [Source:HGNC Symbol;Acc:HGNC:445]
KLHL8	0.978018	0.367879	#N/A	#N/A	1.00618	1.1403	0.849114	1.41052	1.26605	1.13574	1.56967	1.52064	0.270068	1.43381	1.17854	1.15351	0.821096	1.48363	5.84329	#N/A	17	ENSG00000145332	KLHL8	protein_coding	kelch like family member 8 [Source:HGNC Symbol;Acc:HGNC:18644]
RTN3	2.22943	0.269455	#N/A	#N/A	1.7444	1.73023	2.19356	1.69479	1.61639	1.85269	1.77927	1.88924	1.21669	0.974406	1.65876	1.86295	1.07117	1.04562	3.63789	#N/A	17	ENSG00000133318	RTN3	protein_coding	reticulon 3 [Source:HGNC Symbol;Acc:HGNC:10469]
UBP1	0.626936	0.265013	0.371412	#N/A	0.561785	0.425845	0.450352	0.625901	0.266882	0.412254	0.629578	0.83895	0.290424	0.915286	0.632375	0.507603	#N/A	0.538154	4.14762	#N/A	17	ENSG00000153560	UBP1	protein_coding	upstream binding protein 1 [Source:HGNC Symbol;Acc:HGNC:12507]
SP3	0.786159	0.281153	0.261849	#N/A	0.789283	0.7778	0.977322	1.03197	0.682594	0.610456	0.787943	1.1118	0.568136	0.404551	0.747154	0.52118	#N/A	#N/A	6.16881	1.05241	17	ENSG00000172845	SP3	protein_coding	Sp3 transcription factor [Source:HGNC Symbol;Acc:HGNC:11208]
KPNA4	0.859921	0.261524	#N/A	#N/A	1.12021	0.860175	1.26169	0.967909	0.757664	0.713583	0.858898	0.847494	0.401243	1.04157	0.858133	0.790389	0.775199	0.859293	9.08358	#N/A	17	ENSG00000186432	KPNA4	protein_coding	karyopherin subunit alpha 4 [Source:HGNC Symbol;Acc:HGNC:6397]
TRIM38	#N/A	0.366064	#N/A	#N/A	1.29035	0.954115	1.27266	0.970937	0.97185	0.995461	1.12177	1.01423	0.260342	1.26868	1.05162	1.12285	0.559902	1.12372	5.23013	1.53528	17	ENSG00000112343	TRIM38	protein_coding	tripartite motif containing 38 [Source:HGNC Symbol;Acc:HGNC:10059]
CATSPERG	0.947799	0.25868	0.87084	#N/A	#N/A	1.19276	0.879006	1.25019	1.20354	0.778825	1.18076	1.24699	0.555408	1.95078	1.1238	0.356177	1.20166	1.16839	6.18767	#N/A	17	ENSG00000099338	CATSPERG	protein_coding	cation channel sperm associated auxiliary subunit gamma [Source:HGNC Symbol;Acc:HGNC:25243]
WDFY3	6.37318	#N/A	#N/A	#N/A	5.61003	10.4852	10.7309	14.6739	8.24918	11.0557	10.7255	9.42138	0.258637	8.64413	8.20421	8.93382	3.52122	5.93479	7.48159	1.47855	17	ENSG00000163625	WDFY3	protein_coding	WD repeat and FYVE domain containing 3 [Source:HGNC Symbol;Acc:HGNC:20751]
PATL1	0.482779	0.406539	0.258159	#N/A	0.842988	0.791816	1.09818	0.955862	0.754973	0.629791	0.687531	0.848012	0.669288	#N/A	0.683082	0.627665	1.10783	0.959631	3.84364	#N/A	17	ENSG00000166889	PATL1	protein_coding	PAT1 homolog 1, processing body mRNA decay factor [Source:HGNC Symbol;Acc:HGNC:26721]
OSER1	#N/A	0.257129	0.349894	#N/A	0.973019	0.589108	0.78413	0.682464	0.555429	0.854983	0.824877	0.74776	0.337344	0.492329	0.544032	0.804845	0.869456	0.764689	7.45779	#N/A	17	ENSG00000132823	OSER1	protein_coding	oxidative stress responsive serine rich 1 [Source:HGNC Symbol;Acc:HGNC:16105]
STRN4	1.11549	0.255183	#N/A	#N/A	0.911808	1.29018	1.44569	1.40425	1.21287	1.15789	1.36487	1.68416	0.888411	#N/A	1.22796	1.03587	0.822695	0.832548	1.62897	1.50634	17	ENSG00000090372	STRN4	protein_coding	striatin 4 [Source:HGNC Symbol;Acc:HGNC:15721]
DDX60L	1.41538	0.255132	#N/A	#N/A	0.914089	0.779155	0.917976	0.870456	0.720772	0.785893	0.962384	1.26573	1.26188	0.58316	0.712456	0.912258	2.78534	2.97892	8.72796	#N/A	17	ENSG00000181381	DDX60L	protein_coding	DExD/H-box 60 like [Source:HGNC Symbol;Acc:HGNC:26429]
SPG21	0.910867	0.254732	#N/A	#N/A	1.24645	1.2212	1.2579	1.443	1.28235	1.31773	1.41925	1.29	0.326774	1.12784	1.59751	1.57816	1.07889	0.87855	6.84368	#N/A	17	ENSG00000090487	SPG21	protein_coding	SPG21 abhydrolase domain containing, maspardin [Source:HGNC Symbol;Acc:HGNC:20373]
HSD17B11	0.86802	0.252791	#N/A	#N/A	1.13616	1.04006	1.10216	0.919763	0.902839	0.718887	0.705432	0.77985	0.535253	1.10686	0.833568	0.627527	1.0405	1.8409	7.88725	#N/A	17	ENSG00000198189	HSD17B11	protein_coding	hydroxysteroid 17-beta dehydrogenase 11 [Source:HGNC Symbol;Acc:HGNC:22960]
PPIP5K2	0.529632	0.370238	0.252216	#N/A	0.633018	0.574178	0.577478	0.785128	0.5803	0.493136	0.657913	0.896394	0.280129	0.464235	0.612765	0.497185	0.574272	#N/A	6.60191	#N/A	17	ENSG00000145725	PPIP5K2	protein_coding	diphosphoinositol pentakisphosphate kinase 2 [Source:HGNC Symbol;Acc:HGNC:29035]
MED13L	1.09825	0.357258	0.246983	#N/A	1.60807	1.40615	1.50221	1.6422	1.38688	1.65937	1.91778	2.26796	0.625281	1.58354	1.77124	1.5799	0.57472	#N/A	7.65487	#N/A	17	ENSG00000123066	MED13L	protein_coding	mediator complex subunit 13L [Source:HGNC Symbol;Acc:HGNC:22962]
RARA	2.32333	#N/A	#N/A	#N/A	2.86319	2.47911	3.26008	2.65151	1.98512	3.26597	3.81472	2.97375	0.246234	2.94344	2.24059	3.46452	1.7415	2.56093	6.08208	2.63922	17	ENSG00000131759	RARA	protein_coding	retinoic acid receptor alpha [Source:HGNC Symbol;Acc:HGNC:9864]
REL	#N/A	0.463281	0.245723	#N/A	1.3236	1.38163	2.07224	1.43825	1.37732	0.820548	0.835156	1.05538	#N/A	1.12867	0.844625	0.607243	0.834105	2.34735	7.80006	1.899	17	ENSG00000162924	REL	protein_coding	REL proto-oncogene, NF-kB subunit [Source:HGNC Symbol;Acc:HGNC:9954]
DYNC1I2	0.388619	0.462455	#N/A	#N/A	0.688054	0.309232	0.444316	0.320968	0.341531	0.409152	0.245613	0.315518	0.354382	0.625376	0.597054	0.470319	0.624386	0.570194	6.03374	#N/A	17	ENSG00000077380	DYNC1I2	protein_coding	dynein cytoplasmic 1 intermediate chain 2 [Source:HGNC Symbol;Acc:HGNC:2964]
TXNRD1	0.879576	0.617597	#N/A	#N/A	0.846718	1.10857	1.56594	0.925407	0.986526	0.919157	0.913229	0.378335	0.245088	0.715488	0.916094	0.826502	1.03065	0.614216	3.99512	#N/A	17	ENSG00000198431	TXNRD1	protein_coding	thioredoxin reductase 1 [Source:HGNC Symbol;Acc:HGNC:12437]
TMTC4	0.72034	0.552927	0.761447	#N/A	0.748119	0.773722	0.802507	0.812844	0.569618	0.553835	1.00274	1.04638	#N/A	#N/A	0.721265	0.24447	0.70623	0.732163	6.59836	1.34111	17	ENSG00000125247	TMTC4	protein_coding	transmembrane O-mannosyltransferase targeting cadherins 4 [Source:HGNC Symbol;Acc:HGNC:25904]
PTGES3	0.537585	0.94857	0.388955	#N/A	0.92558	0.458297	0.673513	0.244399	0.582609	0.676775	0.516541	#N/A	0.662642	0.825549	0.593902	1.00516	0.808436	0.59033	4.68587	#N/A	17	ENSG00000110958	PTGES3	protein_coding	prostaglandin E synthase 3 [Source:HGNC Symbol;Acc:HGNC:16049]
SLC25A13	0.838427	0.248261	0.244171	#N/A	1.4892	1.18562	1.60938	1.40625	1.18382	1.45982	1.76399	2.00189	#N/A	1.80567	1.40287	1.45581	0.954104	1.31025	9.31922	#N/A	17	ENSG00000004864	SLC25A13	protein_coding	solute carrier family 25 member 13 [Source:HGNC Symbol;Acc:HGNC:10983]
STXBP3	0.985363	0.240024	#N/A	#N/A	0.79832	0.62473	0.938068	0.617628	0.465043	0.579595	0.619554	0.535558	0.349073	0.874786	0.566857	0.699394	0.607823	1.12174	4.20414	#N/A	17	ENSG00000116266	STXBP3	protein_coding	syntaxin binding protein 3 [Source:HGNC Symbol;Acc:HGNC:11446]
ARHGAP21	1.59281	0.307938	#N/A	#N/A	1.85007	1.72063	2.39092	1.86648	1.08425	1.51267	1.93143	1.94291	0.239383	1.28776	2.27682	1.36761	1.45489	1.05097	2.48609	#N/A	17	ENSG00000107863	ARHGAP21	protein_coding	Rho GTPase activating protein 21 [Source:HGNC Symbol;Acc:HGNC:23725]
NCOR2	1.41338	#N/A	0.237952	#N/A	1.30996	1.47554	1.58166	1.66238	1.2676	1.1717	1.37285	1.60548	0.376719	1.26073	1.62414	1.43551	0.7054	1.02426	9.40808	#N/A	17	ENSG00000196498	NCOR2	protein_coding	nuclear receptor corepressor 2 [Source:HGNC Symbol;Acc:HGNC:7673]
SUSD1	2.6502	0.47821	0.502534	#N/A	1.20938	2.63602	3.72842	3.06573	1.97885	0.816517	1.03934	1.53188	0.875572	1.90822	1.63461	0.237457	#N/A	2.84017	5.44103	#N/A	17	ENSG00000106868	SUSD1	protein_coding	sushi domain containing 1 [Source:HGNC Symbol;Acc:HGNC:25413]
SUFU	1.40169	#N/A	0.232044	#N/A	1.09923	0.786008	1.14012	1.01943	0.707298	1.25295	1.6012	1.72839	0.369064	1.12272	1.11758	1.52311	1.28608	1.33978	8.46987	#N/A	17	ENSG00000107882	SUFU	protein_coding	SUFU negative regulator of hedgehog signaling [Source:HGNC Symbol;Acc:HGNC:16466]
DHRS7B	1.14039	#N/A	0.231611	#N/A	1.09021	1.37994	1.13606	1.55146	1.35548	1.28109	1.49811	1.87486	0.994371	0.869972	1.18488	0.930367	1.02822	1.44273	4.79497	#N/A	17	ENSG00000109016	DHRS7B	protein_coding	dehydrogenase/reductase 7B [Source:HGNC Symbol;Acc:HGNC:24547]
R3HCC1L	0.729485	#N/A	0.22826	#N/A	0.619714	0.484287	0.81668	0.714284	0.332769	0.379245	0.605568	0.947411	0.37674	#N/A	0.504707	0.538808	0.755162	0.596494	4.63155	1.07774	17	ENSG00000166024	R3HCC1L	protein_coding	R3H domain and coiled-coil containing 1 like [Source:HGNC Symbol;Acc:HGNC:23512]
EFR3A	0.515046	#N/A	#N/A	#N/A	0.578251	0.462493	0.846302	0.674825	0.40728	0.224504	0.370513	0.626552	0.266986	0.478086	0.392663	0.430938	1.0187	0.876162	7.01825	1.05511	17	ENSG00000132294	EFR3A	protein_coding	EFR3 homolog A [Source:HGNC Symbol;Acc:HGNC:28970]
B4GALT5	2.13193	0.647537	0.742062	#N/A	0.944213	1.26436	3.16252	1.28044	0.430647	#N/A	0.224453	0.642637	1.24875	0.764853	#N/A	0.339938	1.9656	2.24321	8.9815	1.23637	17	ENSG00000158470	B4GALT5	protein_coding	beta-1,4-galactosyltransferase 5 [Source:HGNC Symbol;Acc:HGNC:928]
TFCP2	0.738433	#N/A	0.223516	#N/A	0.575975	0.555598	0.552375	0.804175	0.554554	0.580787	0.846474	1.07568	0.295221	0.622312	0.643221	0.609137	0.36815	0.86117	7.14965	#N/A	17	ENSG00000135457	TFCP2	protein_coding	transcription factor CP2 [Source:HGNC Symbol;Acc:HGNC:11748]
NAPG	0.811232	0.221186	0.286202	#N/A	0.713776	0.704974	1.08445	0.800988	0.61175	0.529733	0.588199	0.889673	0.614651	0.491844	0.742496	0.474305	#N/A	#N/A	4.0666	1.18159	17	ENSG00000134265	NAPG	protein_coding	NSF attachment protein gamma [Source:HGNC Symbol;Acc:HGNC:7642]
GLUD1	0.558765	0.220251	#N/A	#N/A	0.875031	0.551761	0.931916	0.535827	0.393309	0.703103	0.767316	0.769173	#N/A	0.451247	0.652131	0.487366	0.979383	0.63843	6.26794	1.2973	17	ENSG00000148672	GLUD1	protein_coding	glutamate dehydrogenase 1 [Source:HGNC Symbol;Acc:HGNC:4335]
AGFG1	0.598682	#N/A	#N/A	#N/A	0.602651	0.540058	0.655133	0.703812	0.556832	0.723255	0.950106	1.19281	0.220066	0.743239	0.804089	0.746739	1.16664	0.790619	5.262	0.972266	17	ENSG00000173744	AGFG1	protein_coding	ArfGAP with FG repeats 1 [Source:HGNC Symbol;Acc:HGNC:5175]
ZMIZ1	3.65456	#N/A	0.219836	#N/A	2.45871	2.34368	2.86499	2.6393	1.98026	3.88761	4.56996	3.52386	0.311546	2.87338	3.25616	2.90631	1.04261	2.48356	7.29453	#N/A	17	ENSG00000108175	ZMIZ1	protein_coding	zinc finger MIZ-type containing 1 [Source:HGNC Symbol;Acc:HGNC:16493]
PDXP-DT	1.27233	0.21816	1.62734	#N/A	#N/A	0.74885	0.841611	0.992102	0.302449	#N/A	0.424689	1.42984	0.937074	1.10498	0.687851	0.219397	0.628829	0.659498	6.42458	2.72602	17	ENSG00000233360	PDXP-DT	lncRNA	PDXP divergent transcript [Source:HGNC Symbol;Acc:HGNC:40525]
ACTR10	0.585329	0.473733	0.740356	#N/A	0.537357	0.370957	0.624003	0.504878	0.255377	#N/A	0.329531	0.467023	0.561054	0.476974	0.437864	0.216374	0.392255	0.836965	3.32013	#N/A	17	ENSG00000131966	ACTR10	protein_coding	actin related protein 10 [Source:HGNC Symbol;Acc:HGNC:17372]
ATXN3	0.823699	#N/A	0.21577	#N/A	0.669283	0.627785	0.691085	0.82952	0.595988	0.783154	1.01305	1.18736	0.229764	1.05574	0.905542	0.94258	0.811712	1.24118	4.85759	#N/A	17	ENSG00000066427	ATXN3	protein_coding	ataxin 3 [Source:HGNC Symbol;Acc:HGNC:7106]
SNX6	0.537648	#N/A	0.248049	#N/A	0.52716	0.262372	0.502977	0.349271	0.214699	0.37664	0.504398	0.348125	0.42076	0.460451	0.452639	0.379986	0.567316	0.68099	4.51486	#N/A	17	ENSG00000129515	SNX6	protein_coding	sorting nexin 6 [Source:HGNC Symbol;Acc:HGNC:14970]
VPS26C	0.63238	0.56105	0.527548	#N/A	#N/A	0.500998	0.570808	0.591075	0.514796	0.325022	0.512953	0.461772	0.678222	0.388193	0.834307	0.214591	0.97187	1.10379	4.24836	#N/A	17	ENSG00000157538	VPS26C	protein_coding	VPS26 endosomal protein sorting factor C [Source:HGNC Symbol;Acc:HGNC:3044]
PLEC	1.12377	0.211961	#N/A	#N/A	1.36017	0.725631	0.897581	0.288525	0.282414	0.997443	0.818847	1.06071	0.476877	0.86057	0.856352	1.68297	1.2398	1.29765	5.9463	#N/A	17	ENSG00000178209	PLEC	protein_coding	plectin [Source:HGNC Symbol;Acc:HGNC:9069]
SRGAP2	1.56251	0.304311	0.210246	#N/A	2.45689	2.63776	4.13861	2.91459	1.6542	2.16114	2.47529	2.82175	#N/A	1.48261	2.70037	2.28726	#N/A	1.37102	10.0327	2.45031	17	ENSG00000266028	SRGAP2	protein_coding	SLIT-ROBO Rho GTPase activating protein 2 [Source:HGNC Symbol;Acc:HGNC:19751]
RPS6KC1	1.42279	0.349961	0.206778	#N/A	1.08105	1.21914	1.41528	1.52096	1.09517	0.89053	1.0594	1.39773	#N/A	1.5219	1.13498	0.682362	1.2076	1.32659	5.59653	#N/A	17	ENSG00000136643	RPS6KC1	protein_coding	ribosomal protein S6 kinase C1 [Source:HGNC Symbol;Acc:HGNC:10439]
PTGES	6.86817	5.17817	5.34568	#N/A	0.30343	5.58332	6.27498	3.79627	4.47795	7.08442	6.40215	4.65718	0.999459	0.634274	0.786764	6.14321	0.573976	0.204617	#N/A	#N/A	17	ENSG00000148344	PTGES	protein_coding	prostaglandin E synthase [Source:HGNC Symbol;Acc:HGNC:9599]
DNAJC13	0.866326	0.202929	#N/A	#N/A	1.04906	0.982412	1.20053	1.11092	0.85171	0.937998	0.946173	1.1832	0.432413	1.07485	1.04197	0.939894	0.724785	1.19127	8.49257	#N/A	17	ENSG00000138246	DNAJC13	protein_coding	DnaJ heat shock protein family (Hsp40) member C13 [Source:HGNC Symbol;Acc:HGNC:30343]
VCPIP1	1.02224	0.823059	0.331342	#N/A	0.569782	0.338175	1.15928	0.317375	0.244034	0.25552	#N/A	#N/A	0.72855	0.705862	0.536603	0.201875	1.08175	0.900425	5.49165	2.66445	17	ENSG00000175073	VCPIP1	protein_coding	valosin containing protein interacting protein 1 [Source:HGNC Symbol;Acc:HGNC:30897]
SLC12A9	0.925052	0.200762	#N/A	#N/A	1.07614	1.00437	0.738188	0.991508	1.20081	1.2235	1.34502	1.51863	#N/A	1.44011	1.35661	1.5498	0.623825	1.30795	7.2485	2.20238	17	ENSG00000146828	SLC12A9	protein_coding	solute carrier family 12 member 9 [Source:HGNC Symbol;Acc:HGNC:17435]
RNF111	0.36853	0.198637	0.497792	#N/A	0.49578	0.364923	0.370114	0.685925	0.206921	0.428734	0.642059	1.15845	0.461923	0.496289	0.586707	0.606753	0.594488	#N/A	6.6037	#N/A	17	ENSG00000157450	RNF111	protein_coding	ring finger protein 111 [Source:HGNC Symbol;Acc:HGNC:17384]
CD46	0.717591	0.334827	#N/A	#N/A	0.583909	0.366395	0.416766	0.213051	0.422384	0.369431	0.197532	0.505464	0.464517	0.515779	0.548128	0.355277	0.67491	0.916884	5.10002	#N/A	17	ENSG00000117335	CD46	protein_coding	CD46 molecule [Source:HGNC Symbol;Acc:HGNC:6953]
GDI2	0.223395	1.08337	0.197302	#N/A	1.59458	1.3688	1.50098	1.37755	1.29944	1.33028	1.30729	1.08461	#N/A	1.22642	1.35798	1.37485	1.02565	0.889773	6.86396	#N/A	17	ENSG00000057608	GDI2	protein_coding	GDP dissociation inhibitor 2 [Source:HGNC Symbol;Acc:HGNC:4227]
ELF2	1.60648	#N/A	0.19278	#N/A	1.3805	1.30228	1.5789	1.58521	1.56951	1.42704	1.74018	1.86101	0.611502	1.43278	1.483	1.11588	0.608897	1.91443	7.34627	#N/A	17	ENSG00000109381	ELF2	protein_coding	E74 like ETS transcription factor 2 [Source:HGNC Symbol;Acc:HGNC:3317]
WDR26	0.8719	0.191228	0.250941	#N/A	0.407465	0.343513	0.63629	0.592929	0.235951	#N/A	0.399403	0.715023	0.769997	0.49827	0.441745	0.276761	0.608445	0.604087	5.56993	#N/A	17	ENSG00000162923	WDR26	protein_coding	WD repeat domain 26 [Source:HGNC Symbol;Acc:HGNC:21208]
#223991	4.51888	2.47809	2.65114	#N/A	0.268466	8.23951	6.00591	4.82773	4.28929	5.04979	6.1499	4.64514	0.572361	0.489648	0.584307	4.10589	0.556047	0.188493	#N/A	#N/A	17	ENSG00000223991		lncRNA	novel transcript
VCL	1.53671	0.552678	0.584847	#N/A	1.23036	1.34967	2.54351	1.42925	0.880355	0.54832	0.544574	0.865374	0.182876	1.519	0.790553	0.477366	1.05993	2.02631	#N/A	#N/A	17	ENSG00000035403	VCL	protein_coding	vinculin [Source:HGNC Symbol;Acc:HGNC:12665]
PNPLA8	0.160721	#N/A	#N/A	#N/A	1.13229	0.930639	1.19458	1.16391	0.873285	0.78574	0.910784	1.09434	0.372235	1.04643	0.715111	0.884241	0.838551	0.497666	6.14566	1.09751	17	ENSG00000135241	PNPLA8	protein_coding	patatin like phospholipase domain containing 8 [Source:HGNC Symbol;Acc:HGNC:28900]
ITGAL	2.48985	0.879215	1.55193	#N/A	0.693243	1.26614	1.7585	1.49533	0.95365	#N/A	0.156605	0.635395	1.96003	0.917556	0.905834	#N/A	1.54505	1.4927	6.55759	1.95252	17	ENSG00000005844	ITGAL	protein_coding	integrin subunit alpha L [Source:HGNC Symbol;Acc:HGNC:6148]
XKR7	2.6685	1.28656	0.756225	#N/A	0.365335	4.50891	3.54657	3.64293	4.33158	3.5607	4.45031	3.62609	0.124311	0.556335	1.01864	3.5865	0.671323	0.182832	#N/A	#N/A	17	ENSG00000260903	XKR7	protein_coding	XK related 7 [Source:HGNC Symbol;Acc:HGNC:23062]
LINC00278	0.91711	#N/A	#N/A	#N/A	0.119124	1.80413	0.189614	0.156635	0.12019	1.10994	0.125798	0.126001	0.0310823	0.0943742	0.107273	1.12186	0.0690265	0.114705	0.126097	0.11947	17	ENSG00000231535	LINC00278	lncRNA	long intergenic non-protein coding RNA 278 [Source:HGNC Symbol;Acc:HGNC:38712]
MNDA	5.84557	#N/A	#N/A	#N/A	8.07642	13.0681	14.0225	10.9098	8.65009	14.9773	10.332	7.3778	#N/A	10.6254	8.11225	9.50809	4.17999	4.93654	6.59028	4.67895	16	ENSG00000163563	MNDA	protein_coding	myeloid cell nuclear differentiation antigen [Source:HGNC Symbol;Acc:HGNC:7183]
FCN1	6.66009	#N/A	#N/A	#N/A	5.84906	10.0448	11.1343	9.77564	7.79439	10.9117	11.4512	8.26066	#N/A	9.07858	7.77523	8.47758	4.14792	5.34015	7.25367	5.16057	16	ENSG00000085265	FCN1	protein_coding	ficolin 1 [Source:HGNC Symbol;Acc:HGNC:3623]
LYZ	5.56653	#N/A	#N/A	#N/A	7.65939	10.7502	12.3846	9.487	9.39527	9.72992	8.82385	7.04286	#N/A	11.8065	8.89287	8.95881	4.8674	5.80283	3.71404	5.77268	16	ENSG00000090382	LYZ	protein_coding	lysozyme [Source:HGNC Symbol;Acc:HGNC:6740]
OSCAR#170909	6.19449	#N/A	#N/A	#N/A	5.5643	9.49115	13.5703	10.3807	7.31887	14.4548	9.79534	7.99081	#N/A	7.51907	10.7571	7.93554	3.17235	4.40042	7.9762	7.04858	16	ENSG00000170909	OSCAR	protein_coding	osteoclast associated Ig-like receptor [Source:HGNC Symbol;Acc:HGNC:29960]
FPR1	5.63034	#N/A	#N/A	#N/A	4.6565	9.76918	11.9757	11.3485	6.68435	10.5908	10.0808	8.02607	#N/A	8.43126	6.95599	8.1611	2.93834	3.33392	4.37774	5.50219	16	ENSG00000171051	FPR1	protein_coding	formyl peptide receptor 1 [Source:HGNC Symbol;Acc:HGNC:3826]
KLF4	6.05368	#N/A	#N/A	#N/A	4.66266	10.0518	12.8336	8.40329	7.59612	8.51308	13.0988	8.1843	#N/A	6.31825	5.88103	6.93035	2.92864	3.64773	5.29522	3.39838	16	ENSG00000136826	KLF4	protein_coding	Kruppel like factor 4 [Source:HGNC Symbol;Acc:HGNC:6348]
TNFAIP2	5.71219	#N/A	#N/A	#N/A	4.69745	8.85513	10.1419	9.99689	6.65447	8.83483	11.335	7.42694	#N/A	8.77743	7.39133	7.09911	3.63552	4.85794	6.76852	2.91818	16	ENSG00000185215	TNFAIP2	protein_coding	TNF alpha induced protein 2 [Source:HGNC Symbol;Acc:HGNC:11895]
#283839	5.36469	#N/A	#N/A	#N/A	4.99484	12.734	11.1032	10.4254	7.6576	12.0776	8.95886	7.93051	#N/A	7.43139	5.43256	6.8294	2.95077	2.88982	5.25236	3.99418	16	ENSG00000283839		lncRNA	novel transcript, antisense to ZNF804A
RTN1	5.00615	#N/A	#N/A	#N/A	4.88783	9.2262	9.1095	9.50664	6.62565	9.50387	9.69157	9.18791	#N/A	6.36151	6.83385	7.49293	2.87836	4.24082	5.7686	3.66879	16	ENSG00000139970	RTN1	protein_coding	reticulon 1 [Source:HGNC Symbol;Acc:HGNC:10467]
NLRP12	4.47463	#N/A	#N/A	#N/A	3.40355	6.98113	7.48811	8.46001	4.64892	5.78479	9.00463	7.13135	#N/A	5.28713	4.97717	5.31441	2.83712	3.43867	6.1382	3.4967	16	ENSG00000142405	NLRP12	protein_coding	NLR family pyrin domain containing 12 [Source:HGNC Symbol;Acc:HGNC:22938]
CPVL	5.53485	#N/A	#N/A	#N/A	5.34756	10.1383	10.6237	10.5674	7.56545	9.69287	10.6148	8.78376	#N/A	8.60509	7.42219	8.89979	2.78224	4.46947	6.03065	3.70136	16	ENSG00000106066	CPVL	protein_coding	carboxypeptidase vitellogenic like [Source:HGNC Symbol;Acc:HGNC:14399]
VSTM1#189068	5.95381	#N/A	#N/A	#N/A	2.80955	10.0683	10.9315	10.232	6.66815	9.01363	11.0531	7.59825	2.75308	7.20672	5.35174	6.11221	3.18759	4.10634	4.77754	#N/A	16	ENSG00000189068	VSTM1	protein_coding	V-set and transmembrane domain containing 1 [Source:HGNC Symbol;Acc:HGNC:29455]
PID1	4.95932	#N/A	#N/A	#N/A	3.83793	8.62685	8.67119	9.66726	6.22636	8.42587	9.65852	7.74763	#N/A	8.60974	6.55292	6.41501	2.61259	3.05647	6.99356	2.87222	16	ENSG00000153823	PID1	protein_coding	phosphotyrosine interaction domain containing 1 [Source:HGNC Symbol;Acc:HGNC:26084]
CD33	5.15627	#N/A	#N/A	#N/A	4.13784	8.57782	9.61201	11.3838	6.99161	10.195	9.93784	7.30155	#N/A	6.34744	9.20444	6.87054	2.59115	3.20471	4.42293	3.54023	16	ENSG00000105383	CD33	protein_coding	CD33 molecule [Source:HGNC Symbol;Acc:HGNC:1659]
CEBPD	6.60724	#N/A	#N/A	#N/A	6.20121	9.89823	10.7159	8.30304	8.71296	7.25954	5.8286	3.68001	#N/A	5.95691	4.81312	2.58493	3.40514	4.40235	3.8773	2.78613	16	ENSG00000221869	CEBPD	protein_coding	CCAAT enhancer binding protein delta [Source:HGNC Symbol;Acc:HGNC:1835]
S100A9	7.17384	#N/A	#N/A	#N/A	5.44833	8.43651	10.9624	7.08173	9.27215	8.8022	6.893	6.53255	#N/A	10.0647	10.2232	6.62424	5.01599	4.74147	2.57515	4.4991	16	ENSG00000163220	S100A9	protein_coding	S100 calcium binding protein A9 [Source:HGNC Symbol;Acc:HGNC:10499]
ZNF385A	4.30339	#N/A	#N/A	#N/A	4.79971	9.17929	8.56998	10.9895	6.52349	8.01105	8.65795	5.72232	#N/A	8.145	6.06478	5.82753	3.30423	4.31651	2.83265	2.54646	16	ENSG00000161642	ZNF385A	protein_coding	zinc finger protein 385A [Source:HGNC Symbol;Acc:HGNC:17521]
PLAUR	5.1647	#N/A	#N/A	#N/A	4.6098	8.14422	8.41486	10.1006	6.05004	7.73276	10.0475	7.92852	#N/A	6.39363	7.23247	6.89502	2.51506	3.29884	5.87586	2.70528	16	ENSG00000011422	PLAUR	protein_coding	plasminogen activator, urokinase receptor [Source:HGNC Symbol;Acc:HGNC:9053]
ACP3	5.42181	#N/A	#N/A	#N/A	5.49159	9.04468	9.05309	12.3034	7.39605	10.5102	10.6638	8.10848	#N/A	9.42266	6.28158	6.95756	2.47504	3.59045	7.13077	4.42586	16	ENSG00000014257	ACP3	protein_coding	acid phosphatase 3 [Source:HGNC Symbol;Acc:HGNC:125]
#285534	5.056	#N/A	#N/A	#N/A	3.50321	6.73394	5.30205	9.3767	5.09142	6.0081	9.2779	8.78305	2.40985	8.45133	4.63926	4.30553	2.42446	3.0876	5.06612	#N/A	16	ENSG00000285534		lncRNA	novel transcript
APLP2	2.7858	#N/A	#N/A	#N/A	4.14262	6.2616	7.56873	4.64861	4.33804	4.11379	2.61248	2.59875	#N/A	3.05305	4.41545	2.32375	2.82911	3.72458	5.93408	3.30837	16	ENSG00000084234	APLP2	protein_coding	amyloid beta precursor like protein 2 [Source:HGNC Symbol;Acc:HGNC:598]
PTGDR2	5.50586	4.58708	5.26716	#N/A	4.96209	3.42993	5.36988	#N/A	2.73233	8.01386	6.05256	2.60127	#N/A	5.24296	2.31132	6.02559	2.69434	4.16141	3.69421	#N/A	16	ENSG00000183134	PTGDR2	protein_coding	prostaglandin D2 receptor 2 [Source:HGNC Symbol;Acc:HGNC:4502]
RBP7	6.63709	#N/A	#N/A	#N/A	6.35614	8.24778	9.72308	6.81696	8.29563	10.4807	5.61007	9.23909	2.59272	5.93803	6.54733	4.84068	3.75748	3.18454	2.22122	#N/A	16	ENSG00000162444	RBP7	protein_coding	retinol binding protein 7 [Source:HGNC Symbol;Acc:HGNC:30316]
SLC37A2	2.94438	#N/A	#N/A	#N/A	3.37473	8.18757	7.32606	8.11763	5.69282	11.9666	8.25539	5.69634	#N/A	4.60623	5.47202	7.12471	2.20517	3.97054	5.10397	2.36555	16	ENSG00000134955	SLC37A2	protein_coding	solute carrier family 37 member 2 [Source:HGNC Symbol;Acc:HGNC:20644]
EMILIN2	5.18889	#N/A	#N/A	#N/A	5.32689	8.72314	8.85696	9.54273	7.24038	9.50545	11.4534	9.64509	#N/A	7.75989	7.44355	7.21835	2.19452	3.73741	6.53735	3.76314	16	ENSG00000132205	EMILIN2	protein_coding	elastin microfibril interfacer 2 [Source:HGNC Symbol;Acc:HGNC:19881]
ANPEP	4.63243	#N/A	#N/A	#N/A	3.6384	6.99838	8.51317	7.89596	4.77385	6.91624	10.2475	7.34292	#N/A	9.09789	5.84446	5.30949	2.17012	2.66789	3.55027	2.91324	16	ENSG00000166825	ANPEP	protein_coding	alanyl aminopeptidase, membrane [Source:HGNC Symbol;Acc:HGNC:500]
B3GNT8	4.95052	3.36567	#N/A	#N/A	4.35409	6.59176	8.54907	2.33705	5.01808	7.29498	4.55397	2.56816	2.15019	4.3438	#N/A	8.12945	3.53035	2.84445	2.36414	#N/A	16	ENSG00000177191	B3GNT8	protein_coding	UDP-GlcNAc:betaGal beta-1,3-N-acetylglucosaminyltransferase 8 [Source:HGNC Symbol;Acc:HGNC:24139]
CD14	5.73176	#N/A	#N/A	#N/A	3.90446	9.92314	8.57233	10.7965	5.07767	12.4714	7.41428	8.06369	#N/A	7.849	8.66874	6.96505	2.13532	3.17776	2.17875	2.59851	16	ENSG00000170458	CD14	protein_coding	CD14 molecule [Source:HGNC Symbol;Acc:HGNC:1628]
RAB20	3.51808	#N/A	#N/A	#N/A	2.11338	5.5072	4.82958	6.86066	4.43183	5.91898	7.53686	7.66159	#N/A	5.0623	4.04569	4.03448	2.2084	2.65316	5.4892	3.20391	16	ENSG00000139832	RAB20	protein_coding	RAB20, member RAS oncogene family [Source:HGNC Symbol;Acc:HGNC:18260]
NOD2	5.53295	#N/A	#N/A	#N/A	2.81397	4.02423	5.73526	4.66069	3.11839	4.46986	5.21642	4.73652	#N/A	3.30307	4.26873	3.98511	2.09234	3.15517	3.51686	2.93032	16	ENSG00000167207	NOD2	protein_coding	nucleotide binding oligomerization domain containing 2 [Source:HGNC Symbol;Acc:HGNC:5331]
PTAFR	3.56571	#N/A	#N/A	#N/A	3.79198	7.43039	7.75887	11.6185	5.81459	8.81557	9.90038	7.97125	#N/A	8.72846	7.5415	5.43168	2.06293	2.56782	4.11829	5.80984	16	ENSG00000169403	PTAFR	protein_coding	platelet activating factor receptor [Source:HGNC Symbol;Acc:HGNC:9582]
TLR5	5.412	#N/A	#N/A	#N/A	3.20362	4.50925	3.6359	4.66	4.30046	7.05509	7.19048	5.6967	#N/A	2.20779	6.30525	5.69526	2.7176	3.37838	3.37381	2.06209	16	ENSG00000187554	TLR5	protein_coding	toll like receptor 5 [Source:HGNC Symbol;Acc:HGNC:11851]
UTF1	3.28246	2.05809	#N/A	#N/A	4.04873	7.02671	8.37485	7.64554	6.83559	7.4041	8.93253	6.56139	#N/A	4.39153	4.79824	4.4078	4.27621	2.68646	2.53946	#N/A	16	ENSG00000171794	UTF1	protein_coding	undifferentiated embryonic cell transcription factor 1 [Source:HGNC Symbol;Acc:HGNC:12634]
SIGLEC9	5.55855	#N/A	#N/A	#N/A	5.37419	7.70507	8.25238	11.3985	5.00029	5.20065	4.54516	3.08331	#N/A	5.66705	9.13236	2.64195	2.04771	3.08852	6.48479	3.36444	16	ENSG00000129450	SIGLEC9	protein_coding	sialic acid binding Ig like lectin 9 [Source:HGNC Symbol;Acc:HGNC:10878]
PYCARD	2.54381	4.54585	#N/A	#N/A	9.9909	10.5091	13.277	3.38822	8.12062	8.92926	2.03374	#N/A	#N/A	3.35189	5.93385	4.33393	5.6229	3.56313	5.79511	6.8422	16	ENSG00000103490	PYCARD	protein_coding	PYD and CARD domain containing [Source:HGNC Symbol;Acc:HGNC:16608]
CD300C	5.89506	2.03178	#N/A	#N/A	6.91368	12.0379	10.3865	9.69996	8.95822	9.09503	7.39299	6.48834	#N/A	6.67955	7.2166	5.88549	4.65002	4.43595	5.02976	#N/A	16	ENSG00000167850	CD300C	protein_coding	CD300c molecule [Source:HGNC Symbol;Acc:HGNC:19320]
HLA-DPA1#231389	#N/A	2.35763	#N/A	#N/A	9.40744	11.0677	11.3993	6.06122	6.86747	8.10463	2.41569	1.93696	#N/A	5.79399	7.28334	6.28369	2.35446	3.37643	10.2701	5.85648	16	ENSG00000231389	HLA-DPA1	protein_coding	major histocompatibility complex, class II, DP alpha 1 [Source:HGNC Symbol;Acc:HGNC:4938]
HNMT	5.23465	#N/A	#N/A	#N/A	4.38549	9.14388	9.32898	9.63342	6.43994	8.96669	10.4919	9.40097	#N/A	9.14489	6.91163	6.50439	2.91626	3.71037	3.74157	1.92378	16	ENSG00000150540	HNMT	protein_coding	histamine N-methyltransferase [Source:HGNC Symbol;Acc:HGNC:5028]
ITGB8-AS1	4.58987	2.9435	2.10725	#N/A	1.92345	6.12563	5.68799	3.61628	5.93623	8.47262	7.73341	4.85208	2.8332	2.91375	3.87714	7.27256	3.06696	#N/A	#N/A	#N/A	16	ENSG00000271133	ITGB8-AS1	lncRNA	ITGB8 antisense RNA 1 [Source:HGNC Symbol;Acc:HGNC:55257]
CCDC170	5.08131	#N/A	#N/A	#N/A	5.76099	8.93755	8.50384	11.3806	5.07732	9.7474	10.0284	7.97043	#N/A	8.49371	6.15308	5.03082	2.49005	3.14846	2.81649	1.92094	16	ENSG00000120262	CCDC170	protein_coding	coiled-coil domain containing 170 [Source:HGNC Symbol;Acc:HGNC:21177]
RTL5	4.53343	2.02469	#N/A	#N/A	4.24294	3.47738	5.2772	3.78094	2.95907	4.06093	3.42259	2.36413	#N/A	4.09588	3.33577	3.05163	2.8491	1.75298	2.10564	#N/A	16	ENSG00000242732	RTL5	protein_coding	retrotransposon Gag like 5 [Source:HGNC Symbol;Acc:HGNC:29430]
RAB31	1.85154	#N/A	#N/A	#N/A	5.47314	9.31782	9.24128	9.02936	7.71479	9.39294	10.4707	7.35691	#N/A	6.53276	6.71104	6.77611	2.20887	1.72878	5.42984	2.92065	16	ENSG00000168461	RAB31	protein_coding	RAB31, member RAS oncogene family [Source:HGNC Symbol;Acc:HGNC:9771]
UPK3A	5.75262	2.05238	#N/A	#N/A	5.86131	10.9567	9.16832	8.55558	7.87598	10.049	9.57327	8.55659	#N/A	5.49958	6.00678	6.70175	1.66115	2.58115	2.6808	#N/A	16	ENSG00000100373	UPK3A	protein_coding	uroplakin 3A [Source:HGNC Symbol;Acc:HGNC:12580]
#267637	3.2553	#N/A	#N/A	#N/A	2.07261	3.19042	3.72981	3.05598	4.18765	3.47211	4.05305	6.40089	2.32115	5.02499	2.77901	3.25832	2.8753	1.65102	3.45068	#N/A	16	ENSG00000267637		lncRNA	novel transcript, sense intronic to VMP1
LDLRAD3	6.11174	#N/A	#N/A	#N/A	4.53302	9.63142	10.0941	9.20984	6.95652	8.7182	10.397	10.6463	1.60338	7.43948	8.30081	6.76053	4.22228	4.53384	8.38842	#N/A	16	ENSG00000179241	LDLRAD3	protein_coding	low density lipoprotein receptor class A domain containing 3 [Source:HGNC Symbol;Acc:HGNC:27046]
RUSC2	5.48931	#N/A	#N/A	#N/A	3.91252	6.74238	5.45473	11.2216	5.11949	8.50332	12.0708	7.09609	1.7715	5.12125	6.9728	4.5747	1.59049	3.40392	2.62777	#N/A	16	ENSG00000198853	RUSC2	protein_coding	RUN and SH3 domain containing 2 [Source:HGNC Symbol;Acc:HGNC:23625]
S100A6	4.07417	4.77071	#N/A	#N/A	13.1117	8.21518	12.3338	2.23752	6.09553	8.54506	1.57275	#N/A	#N/A	3.20466	4.52516	5.49658	8.53641	4.91619	6.10377	6.21695	16	ENSG00000197956	S100A6	protein_coding	S100 calcium binding protein A6 [Source:HGNC Symbol;Acc:HGNC:10496]
ICAM5	4.80761	1.8632	2.50306	#N/A	3.5945	7.02751	6.20756	5.39424	6.83396	4.61582	4.77034	4.02222	#N/A	4.00496	3.27563	3.94867	1.56234	1.62548	#N/A	#N/A	16	ENSG00000105376	ICAM5	protein_coding	intercellular adhesion molecule 5 [Source:HGNC Symbol;Acc:HGNC:5348]
CFAP57	1.65958	3.09315	3.24131	#N/A	2.08732	4.50623	1.7233	4.15008	3.83806	4.11323	4.58204	4.74694	1.54507	3.83934	3.37644	2.56388	#N/A	#N/A	1.79877	#N/A	16	ENSG00000243710	CFAP57	protein_coding	cilia and flagella associated protein 57 [Source:HGNC Symbol;Acc:HGNC:26485]
C5orf67	1.73926	2.56964	1.54089	#N/A	2.37199	2.63941	3.70075	2.46779	#N/A	6.95932	6.61339	4.28234	4.1857	5.38894	6.35854	5.62969	2.78828	#N/A	2.98684	#N/A	16	ENSG00000225940	C5orf67	lncRNA	chromosome 5 putative open reading frame 67 [Source:HGNC Symbol;Acc:HGNC:51252]
CYP1B1	3.9463	#N/A	#N/A	#N/A	4.67417	8.3551	6.61539	10.1123	5.59962	8.47038	8.75634	5.49016	1.59117	7.06928	5.74002	5.29222	1.51552	2.62567	4.50998	#N/A	16	ENSG00000138061	CYP1B1	protein_coding	cytochrome P450 family 1 subfamily B member 1 [Source:HGNC Symbol;Acc:HGNC:2597]
MPEG1	2.47771	1.50335	#N/A	#N/A	7.51317	12.8208	13.8235	10.6726	12.52	12.2168	10.7345	8.8133	#N/A	10.2821	10.9755	9.7378	#N/A	5.67552	8.49866	5.21308	16	ENSG00000197629	MPEG1	protein_coding	macrophage expressed 1 [Source:HGNC Symbol;Acc:HGNC:29619]
GLT1D1	3.9999	#N/A	#N/A	#N/A	2.22262	6.31778	6.01224	8.00928	4.0552	5.74405	7.74786	7.69921	1.50241	4.45637	4.87357	4.27327	#N/A	2.25149	4.0088	2.06	16	ENSG00000151948	GLT1D1	protein_coding	glycosyltransferase 1 domain containing 1 [Source:HGNC Symbol;Acc:HGNC:26483]
MIR3142HG	2.87073	2.68778	3.50576	#N/A	1.90463	2.31327	3.60323	1.94435	#N/A	1.63638	1.46915	1.89133	3.45112	#N/A	4.12937	2.63294	2.88289	2.30226	3.16053	#N/A	16	ENSG00000253522	MIR3142HG	lncRNA	MIR3142 host gene [Source:HGNC Symbol;Acc:HGNC:51944]
E2F1	2.02601	3.1471	4.12336	#N/A	2.51775	3.19073	4.56507	2.4009	1.77511	2.48521	1.64671	1.54146	4.92463	#N/A	5.85698	1.46349	2.19557	#N/A	1.6019	#N/A	16	ENSG00000101412	E2F1	protein_coding	E2F transcription factor 1 [Source:HGNC Symbol;Acc:HGNC:3113]
LACC1	2.54389	1.45433	#N/A	#N/A	3.04466	3.9038	5.13855	2.53168	2.48635	3.81321	4.61464	2.45191	#N/A	3.39107	3.29514	5.67643	2.65345	3.24853	4.46921	#N/A	16	ENSG00000179630	LACC1	protein_coding	laccase domain containing 1 [Source:HGNC Symbol;Acc:HGNC:26789]
SLC15A3	1.47226	#N/A	#N/A	#N/A	3.96125	9.4911	7.19454	9.33105	7.00338	9.93354	12.5485	7.50782	#N/A	6.64093	5.98865	6.88916	1.44706	3.89041	6.67127	3.19437	16	ENSG00000110446	SLC15A3	protein_coding	solute carrier family 15 member 3 [Source:HGNC Symbol;Acc:HGNC:18068]
PRELID1	1.94234	3.60995	#N/A	#N/A	6.32659	6.41118	8.60462	2.11342	5.14573	5.1668	1.44693	#N/A	#N/A	3.15325	4.22423	2.73645	5.28977	2.2683	6.00874	4.1482	16	ENSG00000169230	PRELID1	protein_coding	PRELI domain containing 1 [Source:HGNC Symbol;Acc:HGNC:30255]
#286167	1.5783	3.28732	4.19974	#N/A	1.48389	1.81341	2.98372	2.0868	2.70623	2.81903	3.62238	2.51681	2.58215	1.44212	#N/A	3.19851	1.71846	#N/A	2.04769	#N/A	16	ENSG00000286167		lncRNA	novel transcript, antisense to KIF5C
RIPK2	2.3119	#N/A	#N/A	#N/A	2.22199	3.5655	4.94498	3.75328	3.45171	3.45899	4.31808	4.24885	#N/A	4.04541	3.05633	2.43987	1.42703	2.09645	8.54985	2.58626	16	ENSG00000104312	RIPK2	protein_coding	receptor interacting serine/threonine kinase 2 [Source:HGNC Symbol;Acc:HGNC:10020]
ATP11A-AS1	2.39867	#N/A	1.42361	#N/A	1.81055	1.75178	2.05008	2.38428	1.44137	2.41713	2.97324	3.17066	#N/A	2.03455	2.08991	1.78241	1.54452	1.67159	1.87957	#N/A	16	ENSG00000232684	ATP11A-AS1	lncRNA	ATP11A antisense RNA 1 [Source:HGNC Symbol;Acc:HGNC:40645]
#255328	2.09951	2.37385	2.76556	#N/A	#N/A	2.12106	#N/A	1.41521	2.19051	2.86505	3.04065	1.62067	1.80107	1.7594	2.33731	1.6712	2.15213	1.47336	1.86661	#N/A	16	ENSG00000255328		lncRNA	novel transcript
#288302	2.18669	2.26552	#N/A	#N/A	4.69476	10.3982	8.69281	7.9542	7.24875	9.72601	9.0607	3.81206	#N/A	4.77747	5.46042	5.6281	1.41499	3.77165	2.75701	#N/A	16	ENSG00000288302		lncRNA	novel transcript
CEACAM19	4.52993	#N/A	#N/A	#N/A	1.41263	4.42579	2.58786	6.37324	2.92017	4.36751	5.84236	5.00534	1.99726	2.73998	3.62774	2.12019	1.99326	2.29651	2.93578	#N/A	16	ENSG00000186567	CEACAM19	protein_coding	CEA cell adhesion molecule 19 [Source:HGNC Symbol;Acc:HGNC:31951]
IFIT1	1.43099	1.40967	#N/A	#N/A	3.1401	2.72929	3.16598	1.84464	1.80024	3.35704	1.69042	1.59255	#N/A	2.49255	2.04279	4.20237	1.64754	1.80965	2.83133	#N/A	16	ENSG00000185745	IFIT1	protein_coding	interferon induced protein with tetratricopeptide repeats 1 [Source:HGNC Symbol;Acc:HGNC:5407]
TUBA1A	1.83111	#N/A	#N/A	#N/A	1.89161	1.41805	1.81828	1.37307	1.63419	2.37326	2.15682	1.66997	#N/A	2.02861	1.96759	2.96194	2.46865	2.49982	7.49164	2.58632	16	ENSG00000167552	TUBA1A	protein_coding	tubulin alpha 1a [Source:HGNC Symbol;Acc:HGNC:20766]
#261759	3.78708	1.34803	#N/A	#N/A	3.16431	5.64656	8.57933	7.9422	4.4793	3.29298	1.83813	2.44895	#N/A	4.68318	5.41129	4.01867	2.29044	1.62804	2.26361	#N/A	16	ENSG00000261759		lncRNA	novel transcript, antisense to ITPRIPL2
NUDT16	2.91798	1.3217	#N/A	#N/A	5.05027	5.30383	6.21216	3.16664	3.98996	5.01909	3.82751	2.08272	#N/A	3.91142	3.79399	4.42378	3.74553	2.69	5.92063	#N/A	16	ENSG00000198585	NUDT16	protein_coding	nudix hydrolase 16 [Source:HGNC Symbol;Acc:HGNC:26442]
#234261	2.7086	#N/A	#N/A	#N/A	2.61752	1.77924	4.54458	1.88759	2.1354	4.11821	5.28918	4.68804	1.31515	#N/A	2.79857	4.48088	2.82881	2.412	6.03079	1.81634	16	ENSG00000234261		lncRNA	novel transcript
TNFRSF10C	5.99794	#N/A	#N/A	#N/A	4.72108	6.67082	7.97377	9.37707	8.86759	11.2539	10.4358	9.42468	1.31121	6.16835	6.97839	9.59889	2.01992	2.86288	4.27696	#N/A	16	ENSG00000173535	TNFRSF10C	protein_coding	TNF receptor superfamily member 10c [Source:HGNC Symbol;Acc:HGNC:11906]
SRGN	4.73787	#N/A	#N/A	#N/A	2.87905	3.42004	5.93174	2.73478	2.47013	2.65202	1.38473	1.29901	#N/A	1.97949	2.09589	1.89122	2.03121	2.5008	4.11176	2.42908	16	ENSG00000122862	SRGN	protein_coding	serglycin [Source:HGNC Symbol;Acc:HGNC:9361]
RASGEF1C	3.18023	#N/A	1.69296	#N/A	1.72155	2.78689	3.51512	3.87502	1.55735	3.12922	3.7746	3.06823	#N/A	3.95415	3.38255	3.20973	3.01073	1.29549	1.41641	#N/A	16	ENSG00000146090	RASGEF1C	protein_coding	RasGEF domain family member 1C [Source:HGNC Symbol;Acc:HGNC:27400]
LINC02542#226453	2.01452	1.29363	2.11531	#N/A	1.3894	1.70564	2.06044	2.10394	1.40245	2.00882	2.16507	2.4081	1.54475	#N/A	1.5258	2.28732	2.27801	#N/A	3.54812	#N/A	16	ENSG00000226453	LINC02542	lncRNA	long intergenic non-protein coding RNA 2542 [Source:HGNC Symbol;Acc:HGNC:53576]
MARCKS	#N/A	1.87331	#N/A	#N/A	6.79633	12.9448	11.4666	9.49419	10.153	12.2252	10.9921	6.8451	1.28404	10.5827	10.9818	10.3633	4.53276	3.1039	8.73011	#N/A	16	ENSG00000277443	MARCKS	protein_coding	myristoylated alanine rich protein kinase C substrate [Source:HGNC Symbol;Acc:HGNC:6759]
TIMP1	5.62284	3.32783	#N/A	#N/A	6.91362	5.70545	8.55249	1.28232	4.90402	8.00974	2.81377	1.72073	#N/A	5.71841	4.69472	5.29245	5.52271	5.15509	#N/A	5.44359	16	ENSG00000102265	TIMP1	protein_coding	TIMP metallopeptidase inhibitor 1 [Source:HGNC Symbol;Acc:HGNC:11820]
COL24A1	1.70504	1.27663	1.96015	#N/A	1.45095	2.90184	3.56187	6.34876	4.51406	3.86582	6.00515	4.89736	1.47174	2.90402	4.39702	1.51989	#N/A	#N/A	4.12897	#N/A	16	ENSG00000171502	COL24A1	protein_coding	collagen type XXIV alpha 1 chain [Source:HGNC Symbol;Acc:HGNC:20821]
MXD1	3.16264	#N/A	#N/A	#N/A	2.06442	3.24186	4.1505	3.32314	2.78957	2.70005	2.95374	2.6307	#N/A	2.30351	2.3611	1.83844	1.89867	1.52288	3.8374	1.27534	16	ENSG00000059728	MXD1	protein_coding	MAX dimerization protein 1 [Source:HGNC Symbol;Acc:HGNC:6761]
CARD16	2.78052	3.94417	#N/A	#N/A	6.02922	3.83133	8.04278	1.2493	2.41488	5.83273	1.57582	#N/A	#N/A	2.44992	2.79493	3.34327	6.4794	4.93935	4.44346	6.49813	16	ENSG00000204397	CARD16	protein_coding	caspase recruitment domain family member 16 [Source:HGNC Symbol;Acc:HGNC:33701]
CLEC4A	2.47207	#N/A	#N/A	#N/A	3.48023	5.351	7.1394	5.29483	4.50249	6.329	7.69001	5.63365	#N/A	3.99554	5.52383	5.7188	1.24217	2.9076	5.56528	2.84083	16	ENSG00000111729	CLEC4A	protein_coding	C-type lectin domain family 4 member A [Source:HGNC Symbol;Acc:HGNC:13257]
RCOR1	1.34468	#N/A	#N/A	#N/A	1.87855	1.73806	1.99399	2.0187	1.71249	1.8696	2.26741	2.27191	#N/A	1.44501	1.55802	1.78925	1.24056	1.4613	7.98076	1.38895	16	ENSG00000089902	RCOR1	protein_coding	REST corepressor 1 [Source:HGNC Symbol;Acc:HGNC:17441]
LINC01301	1.38286	1.2328	1.44399	#N/A	3.68538	2.14872	1.60737	3.20663	2.63294	1.97943	2.23987	1.9781	1.33251	1.24859	2.72413	1.70727	#N/A	#N/A	3.51671	#N/A	16	ENSG00000251396	LINC01301	lncRNA	long intergenic non-protein coding RNA 1301 [Source:HGNC Symbol;Acc:HGNC:50464]
RGS2	3.98653	#N/A	#N/A	#N/A	5.45387	9.49403	9.56735	10.5667	7.36359	8.40032	9.48812	7.0372	#N/A	6.95705	6.90049	6.23347	1.21191	2.94936	5.88968	3.39033	16	ENSG00000116741	RGS2	protein_coding	regulator of G protein signaling 2 [Source:HGNC Symbol;Acc:HGNC:9998]
FFAR2	5.04976	#N/A	#N/A	#N/A	5.27141	10.8952	9.132	8.36408	7.75728	10.2262	9.39702	8.3467	1.17452	5.23805	4.00139	6.61966	1.80151	3.00146	3.09901	#N/A	16	ENSG00000126262	FFAR2	protein_coding	free fatty acid receptor 2 [Source:HGNC Symbol;Acc:HGNC:4501]
GASK1B	6.75808	#N/A	#N/A	#N/A	9.05137	9.2192	12.3845	11.6325	7.46256	13.648	12.5761	9.13207	1.16461	8.69814	9.5993	7.41633	3.3903	4.18337	6.84997	#N/A	16	ENSG00000164125	GASK1B	protein_coding	golgi associated kinase 1B [Source:HGNC Symbol;Acc:HGNC:25312]
STK17B	1.54139	#N/A	#N/A	#N/A	1.69975	1.16461	1.24622	1.3023	1.31203	1.95025	2.05561	1.94783	#N/A	2.25372	1.42792	2.38426	1.17036	1.84903	8.95134	2.08771	16	ENSG00000081320	STK17B	protein_coding	serine/threonine kinase 17b [Source:HGNC Symbol;Acc:HGNC:11396]
H1-0	5.66214	1.78581	#N/A	#N/A	4.34139	8.15082	6.58716	5.56446	4.06181	9.39965	3.66572	6.01847	#N/A	2.6711	5.19542	6.11449	1.77586	2.38417	1.16453	#N/A	16	ENSG00000189060	H1-0	protein_coding	H1.0 linker histone [Source:HGNC Symbol;Acc:HGNC:4714]
PLD2	1.23916	#N/A	#N/A	#N/A	1.35554	1.43442	1.85706	1.62487	1.17687	1.52094	1.85015	1.7496	#N/A	1.43842	1.71588	2.1025	1.15022	1.77073	3.34617	2.59651	16	ENSG00000129219	PLD2	protein_coding	phospholipase D2 [Source:HGNC Symbol;Acc:HGNC:9068]
SETBP1	#N/A	2.8087	3.64324	#N/A	2.39859	5.38184	6.65039	6.22294	3.95367	1.55883	1.65997	2.3542	2.91797	3.27356	4.45026	1.13782	#N/A	#N/A	8.27796	1.58064	16	ENSG00000152217	SETBP1	protein_coding	SET binding protein 1 [Source:HGNC Symbol;Acc:HGNC:15573]
MXD3	1.87662	1.4149	1.54689	#N/A	1.61893	2.14873	2.52956	2.60574	2.16858	1.73491	1.82146	2.20445	2.17279	#N/A	1.68282	1.75155	1.13274	#N/A	6.07914	#N/A	16	ENSG00000213347	MXD3	protein_coding	MAX dimerization protein 3 [Source:HGNC Symbol;Acc:HGNC:14008]
PVR	4.7256	#N/A	#N/A	#N/A	2.73152	7.08467	6.3491	7.57518	4.52838	5.35559	6.09292	4.90149	1.1316	4.62594	5.36093	2.46407	2.11687	2.20812	4.3014	#N/A	16	ENSG00000073008	PVR	protein_coding	PVR cell adhesion molecule [Source:HGNC Symbol;Acc:HGNC:9705]
CD101-AS1	3.46841	1.12736	1.66536	#N/A	1.46483	2.09712	1.39883	2.5453	1.17842	2.31895	2.66842	3.40424	#N/A	#N/A	1.49837	3.31248	2.28277	1.26351	1.95275	#N/A	16	ENSG00000236137	CD101-AS1	lncRNA	CD101 antisense RNA 1 [Source:HGNC Symbol;Acc:HGNC:55665]
#272625	4.94583	#N/A	#N/A	#N/A	2.18947	4.9806	3.36828	3.4523	3.36756	4.70168	5.44237	4.25391	1.12009	3.68039	4.97644	4.13934	1.64825	1.36216	1.27199	#N/A	16	ENSG00000272625		lncRNA	novel transcript, antisense to LPIN2
PIK3R6	1.14876	#N/A	#N/A	#N/A	2.16914	3.96255	3.84551	4.67541	3.27825	2.94185	3.32955	3.38118	#N/A	3.45232	2.6695	2.95078	2.29913	2.5649	4.06363	1.1171	16	ENSG00000276231	PIK3R6	protein_coding	phosphoinositide-3-kinase regulatory subunit 6 [Source:HGNC Symbol;Acc:HGNC:27101]
SLC12A7#113504	2.45323	#N/A	#N/A	#N/A	1.21867	1.51732	1.14018	1.69272	1.66506	2.21218	2.07334	2.12297	#N/A	1.10995	1.79263	1.58418	1.38184	2.54681	6.54007	1.5688	16	ENSG00000113504	SLC12A7	protein_coding	solute carrier family 12 member 7 [Source:HGNC Symbol;Acc:HGNC:10915]
ATG7	1.36764	#N/A	#N/A	#N/A	1.34603	1.50186	1.63521	1.82177	1.36082	1.31504	1.73217	1.98528	#N/A	1.10874	1.487	1.27403	1.35557	1.38616	10.779	1.5065	16	ENSG00000197548	ATG7	protein_coding	autophagy related 7 [Source:HGNC Symbol;Acc:HGNC:16935]
#254988	1.99266	#N/A	1.34648	#N/A	1.618	2.07863	1.90473	2.15767	1.52941	1.4429	2.01635	2.77703	#N/A	2.15131	1.87074	1.90856	1.1028	1.62862	3.92813	#N/A	16	ENSG00000254988		lncRNA	novel transcript
#284930	4.29718	#N/A	#N/A	#N/A	6.4243	11.2036	9.50304	8.95788	4.97766	10.4784	9.89444	8.65821	#N/A	5.79805	6.54962	6.92622	1.87295	3.13455	2.92064	1.10273	16	ENSG00000284930		lncRNA	novel transcript
RNF141	#N/A	1.10081	#N/A	#N/A	1.84379	1.59422	1.62858	1.72357	1.762	2.49199	2.57938	1.69237	1.19614	1.57543	1.6533	3.03509	1.10058	1.97067	2.9962	#N/A	16	ENSG00000110315	RNF141	protein_coding	ring finger protein 141 [Source:HGNC Symbol;Acc:HGNC:21159]
OGFRL1	1.40266	#N/A	#N/A	#N/A	1.88188	2.53588	4.36638	2.51631	1.98382	1.6218	1.91697	1.73307	#N/A	2.92785	1.80114	1.75534	1.09613	1.7257	4.63026	1.45076	16	ENSG00000119900	OGFRL1	protein_coding	opioid growth factor receptor like 1 [Source:HGNC Symbol;Acc:HGNC:21378]
TNFRSF10B	1.24286	#N/A	#N/A	#N/A	1.72203	1.16168	1.3741	1.53411	1.26649	1.86484	2.62537	2.78579	#N/A	1.91248	1.09225	3.17017	1.88062	2.56055	7.84209	2.27665	16	ENSG00000120889	TNFRSF10B	protein_coding	TNF receptor superfamily member 10b [Source:HGNC Symbol;Acc:HGNC:11905]
#223725	#N/A	#N/A	#N/A	#N/A	1.71208	1.39713	1.08694	1.85524	1.66809	2.98694	3.1141	3.48828	1.13886	1.21702	2.28731	3.3453	2.00164	1.37236	3.78634	3.54861	16	ENSG00000223725		lncRNA	novel transcript
ADAMTSL4-AS2	2.63073	#N/A	#N/A	#N/A	1.50915	2.38858	2.29472	2.4543	2.10342	2.54572	2.89961	2.23184	1.07567	1.73087	1.57495	2.70954	1.38469	1.95638	3.3342	#N/A	16	ENSG00000237781	ADAMTSL4-AS2	lncRNA	ADAMTSL4 antisense RNA 2 [Source:HGNC Symbol;Acc:HGNC:40895]
MICU1	1.16663	#N/A	#N/A	#N/A	1.24166	1.07507	1.19209	1.35278	1.10291	1.20417	1.46834	1.63764	1.18701	1.42981	1.16095	1.53509	1.1973	1.06874	5.21934	#N/A	16	ENSG00000107745	MICU1	protein_coding	mitochondrial calcium uptake 1 [Source:HGNC Symbol;Acc:HGNC:1530]
RILPL2	1.76348	#N/A	#N/A	#N/A	2.66543	2.47358	3.62895	2.44794	2.14908	3.63759	4.02316	2.65662	#N/A	3.14792	3.53062	4.13727	1.06764	2.5492	4.17576	2.41151	16	ENSG00000150977	RILPL2	protein_coding	Rab interacting lysosomal protein like 2 [Source:HGNC Symbol;Acc:HGNC:28787]
ATP1B3	2.40704	#N/A	#N/A	#N/A	1.72523	2.0884	3.2188	1.95684	1.78239	1.43241	1.18355	1.69785	#N/A	1.06484	1.66925	1.23746	1.39167	1.57921	6.05029	1.19497	16	ENSG00000069849	ATP1B3	protein_coding	ATPase Na+/K+ transporting subunit beta 3 [Source:HGNC Symbol;Acc:HGNC:806]
PLCB2	3.23951	#N/A	#N/A	#N/A	1.77006	2.07658	2.14781	2.48094	1.72472	1.41178	1.52843	1.70641	#N/A	2.36133	1.85061	1.05419	2.30779	3.17273	6.04674	1.79421	16	ENSG00000137841	PLCB2	protein_coding	phospholipase C beta 2 [Source:HGNC Symbol;Acc:HGNC:9055]
IRS2	3.16062	#N/A	#N/A	#N/A	1.80533	1.50234	1.78061	1.98998	2.15917	4.13533	5.6726	4.52112	1.05289	3.42437	1.81313	3.1043	2.13444	3.63752	4.9973	#N/A	16	ENSG00000185950	IRS2	protein_coding	insulin receptor substrate 2 [Source:HGNC Symbol;Acc:HGNC:6126]
EML4-AS1	#N/A	1.5993	2.8563	#N/A	1.95594	1.52257	1.94094	2.11284	1.04877	1.93117	1.89748	2.04198	2.1846	#N/A	1.07192	3.20706	1.32532	1.6213	2.06149	#N/A	16	ENSG00000224875	EML4-AS1	lncRNA	EML4 antisense RNA 1 [Source:HGNC Symbol;Acc:HGNC:40112]
KCNMA1-AS1	1.98902	2.9454	2.30033	#N/A	3.0444	5.50465	8.19995	6.00338	5.51507	7.18073	7.19775	6.99664	#N/A	3.50805	4.9021	5.78353	2.67989	#N/A	1.03453	#N/A	16	ENSG00000236467	KCNMA1-AS1	lncRNA	KCNMA1 antisense RNA 1 [Source:HGNC Symbol;Acc:HGNC:51213]
PDXK	1.53555	#N/A	#N/A	#N/A	1.4259	1.42478	1.5427	1.48375	1.60678	1.82584	2.03361	1.86866	1.03084	1.27659	1.13818	1.84692	1.40408	#N/A	5.50155	1.6419	16	ENSG00000160209	PDXK	protein_coding	pyridoxal kinase [Source:HGNC Symbol;Acc:HGNC:8819]
CDKN2B	2.71221	1.20881	#N/A	#N/A	1.87036	1.97499	4.64641	2.18202	1.64353	1.9491	2.60796	3.23471	3.52322	1.02407	1.38767	2.55685	2.02171	#N/A	1.99143	#N/A	16	ENSG00000147883	CDKN2B	protein_coding	cyclin dependent kinase inhibitor 2B [Source:HGNC Symbol;Acc:HGNC:1788]
MYADM	2.47425	#N/A	#N/A	#N/A	2.66486	3.46287	5.07469	1.64932	2.34605	3.593	1.71539	1.14288	#N/A	1.38364	2.48727	3.39424	1.25966	1.01624	5.73118	1.14406	16	ENSG00000179820	MYADM	protein_coding	myeloid associated differentiation marker [Source:HGNC Symbol;Acc:HGNC:7544]
P2RY2	4.38746	#N/A	#N/A	#N/A	2.41991	8.23158	8.79586	8.06788	7.42091	7.36689	8.96273	5.07644	1.01465	4.91195	5.87403	6.44471	1.6298	2.08197	2.37378	#N/A	16	ENSG00000175591	P2RY2	protein_coding	purinergic receptor P2Y2 [Source:HGNC Symbol;Acc:HGNC:8541]
MGAT1	2.00307	#N/A	#N/A	#N/A	1.8022	1.90785	1.9294	1.30782	1.84195	2.31698	1.18887	1.09124	#N/A	1.91305	1.72537	1.65562	1.19053	1.01121	4.60073	2.27813	16	ENSG00000131446	MGAT1	protein_coding	alpha-1,3-mannosyl-glycoprotein 2-beta-N-acetylglucosaminyltransferase [Source:HGNC Symbol;Acc:HGNC:7044]
FAM167A	#N/A	2.66129	2.96653	#N/A	1.71616	4.54927	6.11929	7.15519	6.76038	3.55576	4.23965	3.94143	1.06869	3.49463	3.23675	2.80228	#N/A	0.999236	1.08306	#N/A	16	ENSG00000154319	FAM167A	protein_coding	family with sequence similarity 167 member A [Source:HGNC Symbol;Acc:HGNC:15549]
ZNF438	2.32276	#N/A	#N/A	#N/A	1.79625	1.84825	2.00019	1.92743	1.46161	1.61494	1.69328	2.17561	1.46755	1.64042	1.78304	1.95964	0.985771	2.3927	6.71802	#N/A	16	ENSG00000183621	ZNF438	protein_coding	zinc finger protein 438 [Source:HGNC Symbol;Acc:HGNC:21029]
MAP3K20-AS1	1.34325	#N/A	0.985555	#N/A	3.57327	2.94155	4.73293	3.63606	1.95958	1.61413	2.33266	2.28177	#N/A	1.18236	2.02375	2.86058	1.53711	1.01936	4.84037	#N/A	16	ENSG00000238133	MAP3K20-AS1	lncRNA	MAP3K20 antisense RNA 1 [Source:HGNC Symbol;Acc:HGNC:27935]
ABCA1	0.982373	#N/A	#N/A	#N/A	3.51506	4.8376	4.03755	5.75205	4.85348	7.3053	8.98229	6.98737	2.41568	4.86437	4.51581	6.78486	2.21204	3.44865	8.02811	#N/A	16	ENSG00000165029	ABCA1	protein_coding	ATP binding cassette subfamily A member 1 [Source:HGNC Symbol;Acc:HGNC:29]
FGF11#161958	1.58732	1.46004	1.88734	#N/A	#N/A	1.73097	1.3715	2.09018	1.29449	1.40952	1.86931	1.58304	0.98124	1.34057	1.33923	1.37537	#N/A	1.03462	1.21991	#N/A	16	ENSG00000161958	FGF11	protein_coding	fibroblast growth factor 11 [Source:HGNC Symbol;Acc:HGNC:3667]
TMEM255B#184497	1.48595	#N/A	#N/A	#N/A	1.34937	6.16585	4.87357	8.25079	3.84718	9.81645	9.091	7.35809	0.978347	2.24357	5.5554	5.30392	1.69547	2.13525	1.9493	#N/A	16	ENSG00000184497	TMEM255B	protein_coding	transmembrane protein 255B [Source:HGNC Symbol;Acc:HGNC:28297]
TNFSF13B	3.80772	#N/A	#N/A	#N/A	3.31836	3.57594	5.56536	3.52228	3.79894	6.03016	6.29216	6.54195	#N/A	4.10459	3.68946	4.47834	0.97725	3.38475	5.85713	2.92857	16	ENSG00000102524	TNFSF13B	protein_coding	TNF superfamily member 13b [Source:HGNC Symbol;Acc:HGNC:11929]
ASAP1-IT2	1.25692	#N/A	#N/A	#N/A	0.97636	1.25864	1.68372	1.74044	1.35004	2.07119	2.43146	2.97207	#N/A	1.82731	1.93718	2.02722	1.29128	1.99751	3.65621	1.63004	16	ENSG00000280543	ASAP1-IT2	lncRNA	ASAP1 intronic transcript 2 [Source:HGNC Symbol;Acc:HGNC:48917]
RAB3C	#N/A	1.67112	1.56678	#N/A	1.51748	4.71523	3.59109	3.29615	6.76707	5.85237	8.3095	6.75143	2.83236	2.05613	1.8972	3.16744	#N/A	0.994968	0.972232	#N/A	16	ENSG00000152932	RAB3C	protein_coding	RAB3C, member RAS oncogene family [Source:HGNC Symbol;Acc:HGNC:30269]
CYP1B1-AS1	2.6861	#N/A	#N/A	#N/A	1.87031	5.58916	5.94856	8.33188	4.41298	5.22862	6.20355	8.10343	2.44454	2.78894	4.72787	3.64013	0.971707	2.17993	2.65716	#N/A	16	ENSG00000232973	CYP1B1-AS1	lncRNA	CYP1B1 antisense RNA 1 [Source:HGNC Symbol;Acc:HGNC:28543]
#227531	4.14074	#N/A	#N/A	#N/A	3.45395	6.92305	8.09187	5.01223	4.08562	8.96766	8.65786	7.06125	3.92882	4.05887	4.77215	7.98011	2.49997	1.15461	0.971076	#N/A	16	ENSG00000227531		lncRNA	novel transcript
LINC01001	2.06994	#N/A	#N/A	#N/A	1.08659	1.85811	1.53039	1.84203	2.15579	2.34142	2.47689	2.3962	2.27979	2.34683	1.68078	2.04387	0.972258	0.956482	3.26118	#N/A	16	ENSG00000230724	LINC01001	lncRNA	long intergenic non-protein coding RNA 1001 [Source:HGNC Symbol;Acc:HGNC:38540]
TSPO	3.48434	1.95268	#N/A	#N/A	7.23751	6.13915	8.16868	0.955055	4.70476	6.91964	0.97298	#N/A	#N/A	2.80254	4.24942	4.09512	5.44317	2.79066	8.36001	3.69202	16	ENSG00000100300	TSPO	protein_coding	translocator protein [Source:HGNC Symbol;Acc:HGNC:1158]
LY96	0.987162	#N/A	#N/A	#N/A	3.36771	2.42734	2.7754	2.25736	1.8993	5.84102	6.9414	5.02509	#N/A	2.91185	4.6951	5.91249	0.954285	0.984789	6.84487	3.36153	16	ENSG00000154589	LY96	protein_coding	lymphocyte antigen 96 [Source:HGNC Symbol;Acc:HGNC:17156]
PRR16	2.31875	#N/A	#N/A	#N/A	2.62377	9.2108	8.36776	10.1725	6.73379	9.31059	11.1737	7.67349	0.946359	4.43219	8.10103	3.3922	2.58568	3.06514	1.94933	#N/A	16	ENSG00000184838	PRR16	protein_coding	proline rich 16 [Source:HGNC Symbol;Acc:HGNC:29654]
FOXO3	1.71347	#N/A	#N/A	#N/A	1.49273	1.5991	2.0427	1.69428	1.44278	1.17927	1.40761	1.61675	1.01846	1.98385	1.17384	1.18105	1.33247	0.945553	6.66626	#N/A	16	ENSG00000118689	FOXO3	protein_coding	forkhead box O3 [Source:HGNC Symbol;Acc:HGNC:3821]
MSRB1	2.97909	1.45543	#N/A	#N/A	5.08474	8.58813	10.1307	3.54513	5.88313	6.54124	2.28159	0.921367	#N/A	3.31332	3.59312	3.73474	3.84119	6.30038	2.13442	#N/A	16	ENSG00000198736	MSRB1	protein_coding	methionine sulfoxide reductase B1 [Source:HGNC Symbol;Acc:HGNC:14133]
MTMR11	6.15932	0.917351	#N/A	#N/A	6.91324	8.7948	10.2903	9.70078	5.27351	11.3275	7.63525	6.13816	#N/A	4.67358	7.32768	5.78518	2.67026	3.21462	4.68858	#N/A	16	ENSG00000014914	MTMR11	protein_coding	myotubularin related protein 11 [Source:HGNC Symbol;Acc:HGNC:24307]
BEST1	3.07348	#N/A	#N/A	#N/A	2.13742	2.2884	2.47533	4.02572	2.15396	4.62962	6.58165	5.67179	#N/A	3.93656	2.8452	4.14021	0.916154	3.05919	4.31347	1.9516	16	ENSG00000167995	BEST1	protein_coding	bestrophin 1 [Source:HGNC Symbol;Acc:HGNC:12703]
CPEB2	1.30877	#N/A	#N/A	#N/A	1.22527	1.37297	2.11446	1.57421	0.952583	0.922531	1.20317	1.57119	#N/A	1.60195	1.06157	1.05156	1.59166	0.910951	7.82615	1.13589	16	ENSG00000137449	CPEB2	protein_coding	cytoplasmic polyadenylation element binding protein 2 [Source:HGNC Symbol;Acc:HGNC:21745]
#259177	1.04865	#N/A	1.27561	#N/A	1.31293	1.85762	2.50482	2.63531	1.53048	1.53208	2.00469	2.30745	#N/A	1.8789	2.62297	1.71259	0.93985	0.898744	4.27249	#N/A	16	ENSG00000259177		lncRNA	novel transcript, antisense to IQGAP1
OSGIN1	2.88247	1.32165	#N/A	#N/A	1.34396	3.72031	3.36596	5.03	3.04341	2.1871	3.41085	3.63465	2.62076	3.1435	1.53517	2.34054	#N/A	0.898095	1.16679	#N/A	16	ENSG00000140961	OSGIN1	protein_coding	oxidative stress induced growth inhibitor 1 [Source:HGNC Symbol;Acc:HGNC:30093]
#249771	4.63162	#N/A	#N/A	#N/A	3.72131	7.54125	8.22488	9.92715	5.22569	7.817	7.71269	6.0886	0.895286	4.99629	7.85846	5.03726	2.92195	4.47457	2.87069	#N/A	16	ENSG00000249771		lncRNA	novel transcript
ACSF2	#N/A	1.46308	1.34962	#N/A	1.9441	2.00983	2.32398	2.19753	1.79104	1.58775	1.87973	1.88065	#N/A	1.54915	2.0851	1.70211	1.30868	0.892536	5.71961	#N/A	16	ENSG00000167107	ACSF2	protein_coding	acyl-CoA synthetase family member 2 [Source:HGNC Symbol;Acc:HGNC:26101]
#236528	3.44244	0.889957	#N/A	#N/A	3.11096	7.04469	5.40517	2.64837	7.07368	7.1017	5.24456	3.59657	#N/A	4.5955	5.54867	3.91527	1.8223	3.17809	2.11971	#N/A	16	ENSG00000236528		lncRNA	novel transcript
LGALS3	5.63683	0.886189	#N/A	#N/A	5.96469	6.18359	10.8355	2.66878	3.52343	8.24781	3.71848	2.82163	#N/A	2.01387	3.95406	6.595	4.28764	2.71301	5.22648	#N/A	16	ENSG00000131981	LGALS3	protein_coding	galectin 3 [Source:HGNC Symbol;Acc:HGNC:6563]
CX3CR1	6.50277	4.10608	0.880451	#N/A	3.39096	7.96179	8.84957	5.2635	4.02519	1.18622	#N/A	#N/A	1.88704	2.59461	4.14351	#N/A	3.79989	4.55645	5.41674	4.10109	16	ENSG00000168329	CX3CR1	protein_coding	C-X3-C motif chemokine receptor 1 [Source:HGNC Symbol;Acc:HGNC:2558]
LINC00968	4.59168	#N/A	#N/A	#N/A	3.54556	7.4215	8.41354	9.88344	5.12861	8.44982	10.8536	7.45106	0.878008	6.95524	7.85608	5.24007	2.89249	2.81171	4.673	#N/A	16	ENSG00000246430	LINC00968	lncRNA	long intergenic non-protein coding RNA 968 [Source:HGNC Symbol;Acc:HGNC:48727]
PIWIL4-AS1	3.20038	#N/A	0.888203	#N/A	1.12031	1.77359	1.38973	2.66338	1.50589	1.22626	1.5566	2.78718	#N/A	2.52743	1.97126	1.43759	0.876065	3.19327	3.59117	#N/A	16	ENSG00000255929	PIWIL4-AS1	lncRNA	PIWIL4 antisense RNA 1 [Source:HGNC Symbol;Acc:HGNC:55493]
TET3	0.996418	#N/A	#N/A	#N/A	1.15497	1.6395	1.10066	1.96559	1.78828	1.50825	1.89282	2.07537	#N/A	1.31983	1.30959	0.904534	0.874399	2.04945	6.02534	1.35202	16	ENSG00000187605	TET3	protein_coding	tet methylcytosine dioxygenase 3 [Source:HGNC Symbol;Acc:HGNC:28313]
HRH1	3.67948	#N/A	#N/A	#N/A	2.16049	4.68696	5.60346	5.02066	4.03738	6.65658	7.52111	6.6167	0.869518	5.81899	4.69812	5.71934	3.01006	2.22142	2.83585	#N/A	16	ENSG00000196639	HRH1	protein_coding	histamine receptor H1 [Source:HGNC Symbol;Acc:HGNC:5182]
#286248	2.17199	#N/A	0.868987	#N/A	3.91959	1.30279	1.34027	2.11904	1.12631	1.43315	1.89995	2.7566	#N/A	1.80562	1.87134	1.68488	1.77925	1.94544	1.35669	#N/A	16	ENSG00000286248		lncRNA	novel transcript, antisense to P2RX7
CC2D2A	1.91928	#N/A	1.24832	#N/A	#N/A	1.07382	0.912987	1.5472	1.11086	0.918873	1.44034	2.11445	1.05379	1.99218	1.03302	0.86554	1.5509	2.25476	5.03674	#N/A	16	ENSG00000048342	CC2D2A	protein_coding	coiled-coil and C2 domain containing 2A [Source:HGNC Symbol;Acc:HGNC:29253]
ABR#159842	1.05745	#N/A	#N/A	#N/A	1.61835	1.91232	2.39985	2.37311	1.83608	1.41153	1.91762	1.90439	#N/A	2.08489	1.99466	1.12322	0.861753	2.02644	6.0213	2.64421	16	ENSG00000159842	ABR	protein_coding	ABR activator of RhoGEF and GTPase [Source:HGNC Symbol;Acc:HGNC:81]
#255886	3.46284	0.855531	1.65838	#N/A	2.36359	3.28074	2.68636	3.16358	3.92198	4.56504	5.84312	3.67895	#N/A	2.22022	2.17765	4.52178	2.89233	#N/A	1.11524	#N/A	16	ENSG00000255886		lncRNA	novel transcript
MANBA	0.854838	#N/A	#N/A	#N/A	1.91149	2.10127	2.22281	2.4126	2.19888	2.2931	2.66879	2.83318	#N/A	1.98081	2.42718	2.22278	1.23246	2.2585	6.28216	1.87755	16	ENSG00000109323	MANBA	protein_coding	mannosidase beta [Source:HGNC Symbol;Acc:HGNC:6831]
SYT15-AS1	3.86286	0.854478	#N/A	#N/A	2.86914	6.26084	6.03257	6.30011	3.94617	3.49908	4.47712	4.68038	#N/A	3.27238	3.56639	3.46703	1.59269	4.29114	2.765	#N/A	16	ENSG00000231187	SYT15-AS1	lncRNA	SYT15 antisense RNA 1 [Source:HGNC Symbol;Acc:HGNC:56167]
VPS37C	2.71453	#N/A	#N/A	#N/A	2.34514	3.47711	3.69502	4.35059	3.75505	3.94138	5.97444	4.24464	0.853236	3.68265	3.68549	3.42397	2.14494	1.8143	6.86338	#N/A	16	ENSG00000167987	VPS37C	protein_coding	VPS37C subunit of ESCRT-I [Source:HGNC Symbol;Acc:HGNC:26097]
CMPK2	3.04186	0.842517	#N/A	#N/A	1.55482	1.72211	1.84134	1.4868	2.10824	1.86212	1.7618	1.58444	#N/A	1.66876	1.5941	1.53553	2.33718	1.72207	3.8294	#N/A	16	ENSG00000134326	CMPK2	protein_coding	cytidine/uridine monophosphate kinase 2 [Source:HGNC Symbol;Acc:HGNC:27015]
TMEM176A	5.91108	#N/A	#N/A	#N/A	1.18202	9.49228	6.67536	5.94209	5.55936	7.05307	6.86204	5.72818	1.45478	0.841739	5.28855	6.31088	1.95746	1.54221	3.31754	#N/A	16	ENSG00000002933	TMEM176A	protein_coding	transmembrane protein 176A [Source:HGNC Symbol;Acc:HGNC:24930]
#269066	1.60366	#N/A	1.41189	#N/A	1.31911	2.17337	2.6904	2.99221	1.58532	1.59987	1.82515	2.86766	0.834028	1.42031	1.97876	1.88781	1.10173	#N/A	2.98776	#N/A	16	ENSG00000269066		lncRNA	novel transcript, antisense MYO9B
AP5B1	1.94934	#N/A	#N/A	#N/A	1.94699	2.55501	3.10698	1.57302	2.26981	2.46921	2.14044	1.40381	1.01313	2.25918	2.02976	2.23858	1.48178	0.831749	3.63848	#N/A	16	ENSG00000254470	AP5B1	protein_coding	adaptor related protein complex 5 subunit beta 1 [Source:HGNC Symbol;Acc:HGNC:25104]
ADAMTSL4-AS1	2.83731	#N/A	#N/A	#N/A	1.96237	3.14592	3.63644	4.39076	2.44107	4.01131	5.79254	5.16227	#N/A	2.61515	2.88653	3.80902	0.824393	1.79976	6.19099	2.52983	16	ENSG00000203804	ADAMTSL4-AS1	lncRNA	ADAMTSL4 antisense RNA 1 [Source:HGNC Symbol;Acc:HGNC:32041]
RAB3D	4.33875	#N/A	#N/A	#N/A	2.65406	6.11937	6.26132	5.55244	4.58839	5.11716	5.14322	3.18869	0.82369	4.16113	4.93251	3.15255	2.34287	1.485	5.8989	#N/A	16	ENSG00000105514	RAB3D	protein_coding	RAB3D, member RAS oncogene family [Source:HGNC Symbol;Acc:HGNC:9779]
P2RX7	3.17289	#N/A	#N/A	#N/A	2.15622	1.94971	2.3268	2.52704	1.87776	2.00207	2.35178	2.82517	0.821301	3.7988	1.98121	1.74224	2.17663	2.25183	5.73379	#N/A	16	ENSG00000089041	P2RX7	protein_coding	purinergic receptor P2X 7 [Source:HGNC Symbol;Acc:HGNC:8537]
CHSY1	1.41609	#N/A	#N/A	#N/A	1.17842	1.79113	2.07929	1.97113	1.19351	0.817188	0.941164	1.12743	0.839059	1.00371	1.03084	0.813096	1.84691	1.13134	4.61632	#N/A	16	ENSG00000131873	CHSY1	protein_coding	chondroitin sulfate synthase 1 [Source:HGNC Symbol;Acc:HGNC:17198]
#228804	2.43625	#N/A	0.811033	#N/A	2.17309	4.95079	4.67427	6.53013	3.26438	5.19879	5.55119	4.68654	#N/A	3.69199	4.66179	4.12372	1.21161	2.36108	1.95729	#N/A	16	ENSG00000228804		lncRNA	novel transcript, antisense to RTP2 and BCL6
#274387	1.59189	0.809795	1.73248	#N/A	1.42591	1.81966	2.17128	2.7177	1.47013	1.5615	1.99958	3.11627	#N/A	2.67735	1.65283	2.81114	#N/A	1.42779	1.48127	#N/A	16	ENSG00000274387		lncRNA	novel transcript, antisense to FOXP1
DENND1A	1.74006	#N/A	#N/A	#N/A	1.79284	2.10152	2.2414	2.54749	2.04226	2.12132	2.64638	2.95909	#N/A	1.92028	2.0408	2.06649	2.25615	0.804793	8.78281	1.79832	16	ENSG00000119522	DENND1A	protein_coding	DENN domain containing 1A [Source:HGNC Symbol;Acc:HGNC:29324]
#255306	3.55635	#N/A	1.76813	#N/A	2.55036	4.86811	4.22417	5.61329	6.65292	7.02721	6.38916	3.39945	1.66049	3.72769	2.77812	4.35326	#N/A	0.804368	0.9328	#N/A	16	ENSG00000255306		lncRNA	novel transcript
H3-7	#N/A	1.66803	1.50139	#N/A	1.57213	1.79206	2.89069	2.37891	2.31595	3.62649	2.66495	2.58649	#N/A	1.31324	1.71458	4.20973	2.43035	0.868612	0.803736	#N/A	16	ENSG00000273213	H3-7	protein_coding	H3.7 histone (putative) [Source:HGNC Symbol;Acc:HGNC:32060]
PHOSPHO1	2.79589	1.36995	1.10273	#N/A	2.10279	4.24272	4.14439	3.86641	3.40497	1.6664	1.9464	2.75574	#N/A	3.42156	1.90326	#N/A	2.0662	0.802427	0.976175	#N/A	16	ENSG00000173868	PHOSPHO1	protein_coding	phosphoethanolamine/phosphocholine phosphatase 1 [Source:HGNC Symbol;Acc:HGNC:16815]
DOK1	0.801841	1.18677	#N/A	#N/A	1.97872	2.68379	3.87591	1.35994	2.04507	2.11495	0.930022	0.968086	#N/A	2.24935	1.9812	1.60027	2.05505	1.62053	#N/A	2.98121	16	ENSG00000115325	DOK1	protein_coding	docking protein 1 [Source:HGNC Symbol;Acc:HGNC:2990]
#287124	1.17123	#N/A	#N/A	#N/A	1.64292	1.7847	1.68312	1.89367	1.46229	2.90722	3.66747	4.36975	0.800184	2.09144	2.37289	3.94717	2.04442	1.81375	5.02191	#N/A	16	ENSG00000287124		lncRNA	novel transcript
HEBP1	1.73774	0.827432	#N/A	#N/A	1.60278	2.07959	1.96003	1.3848	2.18406	4.19761	2.26941	0.797116	#N/A	2.81145	2.58575	2.91386	1.5886	2.74195	1.32531	#N/A	16	ENSG00000013583	HEBP1	protein_coding	heme binding protein 1 [Source:HGNC Symbol;Acc:HGNC:17176]
#286864	1.25088	#N/A	1.78962	#N/A	1.46303	0.938642	1.49206	1.60868	0.796722	1.40187	1.55236	2.12082	#N/A	1.33298	1.75776	1.90038	1.63237	2.22101	2.93453	#N/A	16	ENSG00000286864		lncRNA	novel transcript, antisense to LRRFIP1
TMTC2	2.71637	#N/A	#N/A	#N/A	2.30235	1.57893	2.80428	2.06037	1.42921	3.14712	4.33492	4.33134	#N/A	2.23819	1.81955	4.61004	2.31258	0.794251	9.82024	1.55338	16	ENSG00000179104	TMTC2	protein_coding	transmembrane O-mannosyltransferase targeting cadherins 2 [Source:HGNC Symbol;Acc:HGNC:25440]
FRAT1	2.17073	0.791969	#N/A	#N/A	2.0346	2.16523	2.59372	1.38096	2.47917	2.02901	1.31778	#N/A	#N/A	2.11161	1.77954	1.65524	2.05073	3.47797	4.43608	2.68515	16	ENSG00000165879	FRAT1	protein_coding	FRAT regulator of WNT signaling pathway 1 [Source:HGNC Symbol;Acc:HGNC:3944]
SLC30A1	2.60387	0.960426	#N/A	#N/A	3.59822	4.13279	5.49516	1.78134	3.26603	2.64846	0.782936	0.957558	#N/A	1.59929	2.76135	1.6987	2.29862	3.23004	2.15198	#N/A	16	ENSG00000170385	SLC30A1	protein_coding	solute carrier family 30 member 1 [Source:HGNC Symbol;Acc:HGNC:11012]
CD151	2.0146	0.829478	#N/A	#N/A	2.59047	2.19125	4.79542	1.01505	1.82199	1.40106	0.779435	1.02534	0.967633	1.19248	1.00271	1.18045	2.555	2.15115	#N/A	#N/A	16	ENSG00000177697	CD151	protein_coding	CD151 molecule (Raph blood group) [Source:HGNC Symbol;Acc:HGNC:1630]
MAPRE3	1.35222	#N/A	#N/A	#N/A	1.11296	1.07301	1.17971	1.41121	1.67294	1.77471	2.5607	3.13239	0.77848	2.74596	1.54634	1.43755	1.88013	1.48061	3.32824	#N/A	16	ENSG00000084764	MAPRE3	protein_coding	microtubule associated protein RP/EB family member 3 [Source:HGNC Symbol;Acc:HGNC:6892]
NFATC1	#N/A	0.774552	1.47666	#N/A	1.05577	0.783377	0.948625	1.01515	1.35598	1.72252	2.01676	1.9166	1.7391	#N/A	1.12276	1.99786	1.07154	1.94985	4.7561	#N/A	16	ENSG00000131196	NFATC1	protein_coding	nuclear factor of activated T cells 1 [Source:HGNC Symbol;Acc:HGNC:7775]
SLC36A1	1.34154	#N/A	#N/A	#N/A	1.27263	1.84662	1.83443	2.18874	1.18419	0.888404	1.07771	1.4687	0.772571	1.35501	1.25053	0.830615	1.95417	1.38443	6.25721	#N/A	16	ENSG00000123643	SLC36A1	protein_coding	solute carrier family 36 member 1 [Source:HGNC Symbol;Acc:HGNC:18761]
NECAB3	1.7023	1.37758	1.36163	#N/A	1.47582	1.27515	1.88927	1.53229	1.26305	1.59906	1.76962	0.911065	0.769085	1.22078	0.937672	1.88064	2.67759	#N/A	#N/A	#N/A	16	ENSG00000125967	NECAB3	protein_coding	N-terminal EF-hand calcium binding protein 3 [Source:HGNC Symbol;Acc:HGNC:15851]
SLITRK4	4.74426	0.767533	#N/A	#N/A	4.64621	10.4843	8.61442	7.97463	7.4667	10.1159	8.90121	5.49051	#N/A	4.56748	5.65871	5.24208	2.65907	2.63781	2.33946	#N/A	16	ENSG00000179542	SLITRK4	protein_coding	SLIT and NTRK like family member 4 [Source:HGNC Symbol;Acc:HGNC:23502]
ANKH-DT	2.51473	0.764431	1.5195	#N/A	2.98652	2.23037	2.14022	1.54765	1.74849	2.46124	2.50731	2.92419	#N/A	1.78924	2.54245	2.43994	3.19182	#N/A	1.8205	#N/A	16	ENSG00000272057	ANKH-DT	lncRNA	ANKH divergent transcript [Source:HGNC Symbol;Acc:HGNC:55234]
C4orf48	1.46532	3.01845	#N/A	#N/A	5.0705	5.56843	8.33316	0.811578	3.58655	5.96408	0.763984	#N/A	#N/A	1.68985	2.78821	4.67072	6.60975	2.84639	3.77935	4.56028	16	ENSG00000243449	C4orf48	protein_coding	chromosome 4 open reading frame 48 [Source:HGNC Symbol;Acc:HGNC:34437]
TMEM191C	1.38436	1.36867	1.98033	#N/A	#N/A	1.04408	1.03179	#N/A	0.759214	1.08349	1.29473	0.964094	1.03425	1.18576	1.86693	1.334	1.15518	1.36753	3.5266	#N/A	16	ENSG00000206140	TMEM191C	protein_coding	transmembrane protein 191C [Source:HGNC Symbol;Acc:HGNC:33601]
UNC13B	3.64138	1.14829	0.755089	#N/A	2.41887	3.75429	2.35802	4.11559	4.27726	4.90163	5.38834	5.99249	#N/A	2.82826	5.30081	4.6369	2.98567	#N/A	4.27336	#N/A	16	ENSG00000198722	UNC13B	protein_coding	unc-13 homolog B [Source:HGNC Symbol;Acc:HGNC:12566]
FCGR2B	#N/A	1.34567	0.752835	#N/A	4.4744	10.4391	8.14567	6.47726	5.75539	5.82155	5.27586	3.3539	#N/A	3.99232	8.30545	2.4183	3.61517	#N/A	5.20102	4.56318	16	ENSG00000072694	FCGR2B	protein_coding	Fc gamma receptor IIb [Source:HGNC Symbol;Acc:HGNC:3618]
NECTIN1	3.01431	0.751409	0.755673	#N/A	1.72605	2.47929	2.99754	2.20073	2.43641	1.69451	1.80488	1.90006	1.21991	2.0848	#N/A	0.953176	#N/A	2.02259	3.97285	#N/A	16	ENSG00000110400	NECTIN1	protein_coding	nectin cell adhesion molecule 1 [Source:HGNC Symbol;Acc:HGNC:9706]
BEGAIN	2.57642	1.20562	2.04002	#N/A	0.745145	0.834247	0.993436	1.32442	1.85729	1.60817	3.08176	4.96531	0.888249	#N/A	2.21025	2.28978	0.975958	0.807987	#N/A	#N/A	16	ENSG00000183092	BEGAIN	protein_coding	brain enriched guanylate kinase associated [Source:HGNC Symbol;Acc:HGNC:24163]
PIWIL4	4.0102	#N/A	#N/A	#N/A	2.94251	2.38298	2.72383	3.17133	2.05564	2.0853	2.55805	3.26812	0.743101	2.1903	2.82732	2.00911	1.8072	2.86701	5.54799	#N/A	16	ENSG00000134627	PIWIL4	protein_coding	piwi like RNA-mediated gene silencing 4 [Source:HGNC Symbol;Acc:HGNC:18444]
SNN	0.857544	1.39374	#N/A	#N/A	3.3916	5.50655	5.1057	3.63666	4.40724	8.18919	5.90943	3.69636	0.740247	2.54738	8.15246	6.26998	2.41445	3.14054	#N/A	#N/A	16	ENSG00000184602	SNN	protein_coding	stannin [Source:HGNC Symbol;Acc:HGNC:11149]
GNA13	0.791867	#N/A	#N/A	#N/A	1.19038	1.04542	1.84675	1.17985	1.00349	1.01139	1.24596	1.1681	#N/A	0.926319	0.728589	0.988789	1.11839	1.17375	4.97432	1.95629	16	ENSG00000120063	GNA13	protein_coding	G protein subunit alpha 13 [Source:HGNC Symbol;Acc:HGNC:4381]
DAGLA	4.29919	#N/A	#N/A	#N/A	1.76969	3.19863	3.57096	3.26948	1.55271	4.21151	5.7221	3.18757	0.726832	2.98225	4.73226	4.78207	1.82122	2.55009	3.42087	#N/A	16	ENSG00000134780	DAGLA	protein_coding	diacylglycerol lipase alpha [Source:HGNC Symbol;Acc:HGNC:1165]
TPMT	2.87838	0.726811	#N/A	#N/A	1.90237	1.85726	2.03221	1.72843	1.38622	1.34258	1.31387	0.977355	#N/A	1.94179	1.06826	1.1907	1.95524	2.32176	4.29587	#N/A	16	ENSG00000137364	TPMT	protein_coding	thiopurine S-methyltransferase [Source:HGNC Symbol;Acc:HGNC:12014]
SLC43A3	3.44328	0.792095	#N/A	#N/A	2.98677	5.24667	7.45595	3.4716	3.1424	4.03412	2.61951	1.96124	0.742047	0.724525	3.7765	3.88585	#N/A	1.52316	5.8874	#N/A	16	ENSG00000134802	SLC43A3	protein_coding	solute carrier family 43 member 3 [Source:HGNC Symbol;Acc:HGNC:17466]
BST1	5.30111	#N/A	#N/A	#N/A	4.52877	9.35498	7.84098	8.20133	5.53706	9.36068	11.431	8.04838	0.723003	7.61607	8.14215	8.26379	#N/A	3.12848	5.12425	1.63729	16	ENSG00000109743	BST1	protein_coding	bone marrow stromal cell antigen 1 [Source:HGNC Symbol;Acc:HGNC:1118]
CHRM3	2.33492	1.89408	3.09716	#N/A	#N/A	0.721039	#N/A	1.00193	1.43845	2.43976	2.843	2.47591	2.41945	1.44363	1.00659	2.35363	1.37451	1.99459	1.83144	#N/A	16	ENSG00000133019	CHRM3	protein_coding	cholinergic receptor muscarinic 3 [Source:HGNC Symbol;Acc:HGNC:1952]
SUSD6	0.788324	#N/A	#N/A	#N/A	1.26696	1.27971	1.85486	1.41284	1.09811	1.12524	1.41073	1.41066	#N/A	1.33295	1.03397	0.723735	0.715559	1.31308	9.47798	1.74099	16	ENSG00000100647	SUSD6	protein_coding	sushi domain containing 6 [Source:HGNC Symbol;Acc:HGNC:19956]
MTMR6	0.887268	#N/A	#N/A	#N/A	1.10104	0.877407	1.2074	0.913561	0.783948	1.15763	1.1687	1.34876	#N/A	0.714383	1.18099	1.30829	0.735942	0.941263	5.9388	1.93565	16	ENSG00000139505	MTMR6	protein_coding	myotubularin related protein 6 [Source:HGNC Symbol;Acc:HGNC:7453]
STS	#N/A	#N/A	#N/A	#N/A	1.9744	1.87291	1.94384	2.07441	1.81137	1.26932	1.51742	2.02363	0.713965	1.65316	1.6272	0.943419	1.81872	1.01931	6.35681	1.24922	16	ENSG00000101846	STS	protein_coding	steroid sulfatase [Source:HGNC Symbol;Acc:HGNC:11425]
FTCDNL1	1.99344	1.22201	0.712764	#N/A	2.31692	2.06666	1.82352	2.30174	3.21511	3.1649	4.04743	3.33411	#N/A	3.66364	2.89747	4.45367	#N/A	2.95972	7.16749	#N/A	16	ENSG00000226124	FTCDNL1	protein_coding	formiminotransferase cyclodeaminase N-terminal like [Source:HGNC Symbol;Acc:HGNC:48661]
LRRFIP2	1.04729	#N/A	#N/A	#N/A	1.21318	1.15464	1.5537	1.35618	0.694245	0.884807	1.06016	1.27247	0.702499	0.920308	0.89565	0.980434	0.868399	0.790232	6.61449	#N/A	16	ENSG00000093167	LRRFIP2	protein_coding	LRR binding FLII interacting protein 2 [Source:HGNC Symbol;Acc:HGNC:6703]
IFNGR1	1.51269	#N/A	#N/A	#N/A	1.90999	3.27043	5.32465	2.66197	2.58378	2.017	1.6328	1.86963	#N/A	2.92602	0.693205	1.41899	1.25369	2.47904	6.45703	2.14659	16	ENSG00000027697	IFNGR1	protein_coding	interferon gamma receptor 1 [Source:HGNC Symbol;Acc:HGNC:5439]
#260517	2.26772	#N/A	#N/A	#N/A	1.3917	1.80502	2.29662	2.33927	1.49543	1.30082	1.73284	2.07714	#N/A	1.43649	2.31912	0.69287	1.63505	1.86359	7.20209	1.7495	16	ENSG00000260517		lncRNA	novel transcript
LY6E#160932	1.05883	4.79073	0.684268	#N/A	3.91813	4.2765	6.22322	#N/A	2.50087	2.5845	#N/A	#N/A	1.34445	1.06172	2.05376	0.858382	5.24215	2.5497	5.00626	6.52453	16	ENSG00000160932	LY6E	protein_coding	lymphocyte antigen 6 family member E [Source:HGNC Symbol;Acc:HGNC:6727]
FUCA2	1.49678	0.683864	#N/A	#N/A	1.51672	1.53455	1.74414	1.3814	1.55384	1.56544	1.60518	1.59671	#N/A	1.1836	1.58111	1.09377	1.77388	0.932694	3.34275	#N/A	16	ENSG00000001036	FUCA2	protein_coding	alpha-L-fucosidase 2 [Source:HGNC Symbol;Acc:HGNC:4008]
#258017	1.19428	#N/A	0.918467	#N/A	1.11254	1.15196	1.20986	1.56206	1.306	1.22985	1.57195	1.79046	#N/A	1.26421	1.38618	1.07286	0.672691	1.34037	7.63204	#N/A	16	ENSG00000258017		lncRNA	novel transcript, antisense to TUBA1B
GRM5	2.60806	2.85688	4.23785	#N/A	#N/A	2.75382	1.96943	3.20871	4.19117	2.97738	3.40442	3.58418	1.9388	1.50388	2.27742	3.01874	2.52805	#N/A	0.668182	#N/A	16	ENSG00000168959	GRM5	protein_coding	glutamate metabotropic receptor 5 [Source:HGNC Symbol;Acc:HGNC:4597]
ITPRIPL2	2.77276	0.664449	#N/A	#N/A	3.80919	6.74635	9.33656	5.37923	4.94388	4.15441	2.8392	2.18329	#N/A	3.00561	5.84627	4.5746	2.32188	1.94783	6.15794	#N/A	16	ENSG00000205730	ITPRIPL2	protein_coding	ITPRIP like 2 [Source:HGNC Symbol;Acc:HGNC:27257]
#273017	2.10152	#N/A	#N/A	#N/A	1.78268	2.94376	3.57854	2.87052	2.39362	3.16669	3.54969	3.01431	0.663991	1.94099	2.14102	2.51278	1.63833	1.6915	1.93908	#N/A	16	ENSG00000273017		lncRNA	novel transcript, sense intronic BACH1
#263120	0.998547	0.744487	#N/A	#N/A	1.18683	4.09289	3.05988	2.81491	3.28875	4.54757	2.7067	4.45414	1.44194	2.53798	2.02461	2.17189	1.30974	#N/A	0.657383	#N/A	16	ENSG00000263120		lncRNA	novel transcript, sense intronic to SCPEP1
ALOX5#012779	#N/A	#N/A	#N/A	#N/A	3.90327	5.4479	6.54684	5.7821	5.76428	7.73826	9.52425	6.89391	0.655856	5.51655	6.44814	7.04448	4.01836	3.46224	7.4343	2.29324	16	ENSG00000012779	ALOX5	protein_coding	arachidonate 5-lipoxygenase [Source:HGNC Symbol;Acc:HGNC:435]
LYL1	#N/A	2.09047	#N/A	#N/A	4.73379	6.06177	5.63177	3.81828	5.41063	9.21075	5.84532	3.6466	0.650572	5.16107	5.18969	7.37713	3.47375	3.1881	#N/A	2.74317	16	ENSG00000104903	LYL1	protein_coding	LYL1 basic helix-loop-helix family member [Source:HGNC Symbol;Acc:HGNC:6734]
MTMR3	1.10038	#N/A	#N/A	#N/A	0.956426	0.83036	1.0467	1.14418	0.675454	0.650139	0.944997	1.2485	1.00536	0.910868	0.834667	0.743094	1.17146	1.09349	6.23896	#N/A	16	ENSG00000100330	MTMR3	protein_coding	myotubularin related protein 3 [Source:HGNC Symbol;Acc:HGNC:7451]
LINC02981	0.890753	0.648393	#N/A	#N/A	5.4747	6.90084	5.71728	6.44693	6.01808	10.1977	7.16277	4.50474	#N/A	5.56065	6.38936	4.23452	1.50744	1.88006	2.5888	#N/A	16	ENSG00000214870	LINC02981	lncRNA	long intergenic non-protein coding RNA 2981 [Source:HGNC Symbol;Acc:HGNC:56055]
NSMF	1.87326	0.715374	0.850069	#N/A	1.12247	1.47319	1.09422	1.65336	0.970046	0.654417	0.730712	0.644879	#N/A	1.62746	1.43607	#N/A	1.76889	2.00093	3.35315	#N/A	16	ENSG00000165802	NSMF	protein_coding	NMDA receptor synaptonuclear signaling and neuronal migration factor [Source:HGNC Symbol;Acc:HGNC:29843]
CEP85	1.31244	0.835348	1.01216	#N/A	1.22197	1.34272	1.37949	1.43672	0.706102	1.10054	1.12796	1.49719	0.644627	#N/A	1.71938	1.15473	1.37305	#N/A	5.98824	#N/A	16	ENSG00000130695	CEP85	protein_coding	centrosomal protein 85 [Source:HGNC Symbol;Acc:HGNC:25309]
EXOC3L1	4.12584	1.82562	0.985396	#N/A	1.41369	6.93464	5.27737	4.77587	5.73672	8.48699	7.79171	6.8651	1.69927	2.57423	3.33446	7.07572	#N/A	#N/A	0.643306	#N/A	16	ENSG00000179044	EXOC3L1	protein_coding	exocyst complex component 3 like 1 [Source:HGNC Symbol;Acc:HGNC:27540]
ZYX#159840	3.51399	0.667463	#N/A	#N/A	2.65056	2.87088	4.3988	1.80325	1.82606	2.27996	1.42312	0.637009	#N/A	1.87317	2.24792	1.91778	2.13697	2.90209	#N/A	1.88841	16	ENSG00000159840	ZYX	protein_coding	zyxin [Source:HGNC Symbol;Acc:HGNC:13200]
ABHD11	1.51548	0.91313	0.636278	#N/A	1.13568	1.28087	1.25926	0.656646	1.23045	0.970863	1.15647	0.974032	0.665549	#N/A	1.41002	0.858656	#N/A	1.18401	2.41761	#N/A	16	ENSG00000106077	ABHD11	protein_coding	abhydrolase domain containing 11 [Source:HGNC Symbol;Acc:HGNC:16407]
HHEX	#N/A	1.84577	#N/A	#N/A	5.67295	9.54269	9.46021	6.44532	8.18061	7.90329	8.21111	4.84985	0.626446	6.06269	8.81515	5.92712	1.3413	3.50964	2.87734	#N/A	16	ENSG00000152804	HHEX	protein_coding	hematopoietically expressed homeobox [Source:HGNC Symbol;Acc:HGNC:4901]
PGLS	0.623157	1.10719	#N/A	#N/A	1.30467	1.40926	1.46935	0.938273	1.59897	1.4488	0.864679	#N/A	#N/A	1.53206	1.42734	1.21955	0.850697	1.71259	4.05216	3.04654	16	ENSG00000130313	PGLS	protein_coding	6-phosphogluconolactonase [Source:HGNC Symbol;Acc:HGNC:8903]
HAUS8	0.623004	0.910239	1.0849	#N/A	1.1854	0.912916	0.955671	0.952676	0.810101	1.20671	1.11991	1.00805	1.35035	#N/A	1.08798	1.2615	1.36317	#N/A	5.35161	#N/A	16	ENSG00000131351	HAUS8	protein_coding	HAUS augmin like complex subunit 8 [Source:HGNC Symbol;Acc:HGNC:30532]
PLEKHO1	0.621336	0.816186	#N/A	#N/A	2.95595	2.5163	3.3609	1.88679	2.26104	3.87707	3.32505	1.96663	#N/A	2.44566	2.94434	3.88906	2.0097	2.64045	#N/A	2.03197	16	ENSG00000023902	PLEKHO1	protein_coding	pleckstrin homology domain containing O1 [Source:HGNC Symbol;Acc:HGNC:24310]
TM9SF4	1.25562	#N/A	#N/A	#N/A	1.39556	1.2008	1.29387	1.34494	1.37796	1.31308	1.38776	1.7135	0.619966	1.35129	1.11559	1.36419	1.24083	1.24029	5.56872	#N/A	16	ENSG00000101337	TM9SF4	protein_coding	transmembrane 9 superfamily member 4 [Source:HGNC Symbol;Acc:HGNC:30797]
#261346	2.42922	1.14445	2.70641	#N/A	0.618468	1.32055	1.52048	1.52238	1.02904	#N/A	#N/A	1.03499	2.00194	0.956238	1.01518	#N/A	1.36632	1.66616	6.55689	1.74064	16	ENSG00000261346		lncRNA	novel transcript, antisense to ITGAL
CALCOCO2	0.965803	#N/A	#N/A	#N/A	1.12737	1.10575	1.17077	0.987211	0.658006	0.979043	0.898977	0.691738	0.617395	1.18663	1.11444	0.871146	0.785359	1.07207	3.99745	#N/A	16	ENSG00000136436	CALCOCO2	protein_coding	calcium binding and coiled-coil domain 2 [Source:HGNC Symbol;Acc:HGNC:29912]
CHIT1	#N/A	1.40317	2.2581	#N/A	5.37057	6.96942	3.83351	8.1469	3.93538	6.64848	6.69613	5.56758	1.87691	4.68606	2.78681	6.32011	#N/A	#N/A	2.37023	0.616236	16	ENSG00000133063	CHIT1	protein_coding	chitinase 1 [Source:HGNC Symbol;Acc:HGNC:1936]
HS1BP3	0.953486	#N/A	#N/A	#N/A	1.09026	1.11399	1.50824	1.23996	0.860538	0.730875	1.12803	1.04309	#N/A	1.18772	1.33026	0.615509	1.24023	1.29987	5.9867	1.63888	16	ENSG00000118960	HS1BP3	protein_coding	HCLS1 binding protein 3 [Source:HGNC Symbol;Acc:HGNC:24979]
HEIH	0.615453	1.02915	#N/A	#N/A	2.39019	2.594	1.89036	0.905011	2.5631	3.28046	1.17322	#N/A	0.877725	2.52454	2.23881	2.99442	3.66231	0.965795	2.52756	#N/A	16	ENSG00000278970	HEIH	lncRNA	hepatocellular carcinoma up-regulated EZH2-associated long non-coding RNA [Source:HGNC Symbol;Acc:HGNC:45049]
LINC02458	3.44992	#N/A	0.612243	#N/A	1.81073	4.22709	4.529	3.59564	2.55338	2.76176	3.14269	3.22168	2.04724	#N/A	2.32439	2.03004	2.82876	2.83082	3.43399	#N/A	16	ENSG00000246363	LINC02458	lncRNA	long intergenic non-protein coding RNA 2458 [Source:HGNC Symbol;Acc:HGNC:53394]
#283384	1.969	0.60929	1.37884	#N/A	1.07032	1.32772	1.41936	2.46614	1.53277	3.00628	3.53815	1.98025	#N/A	3.6851	3.13033	3.06014	#N/A	1.02748	0.997397	#N/A	16	ENSG00000283384		lncRNA	novel transcript
MCL1	1.34207	#N/A	#N/A	#N/A	1.28401	1.25556	1.75972	0.725118	1.01849	1.96398	1.31229	0.60811	#N/A	1.23481	1.40858	1.85083	1.08083	0.644734	5.86955	2.1264	16	ENSG00000143384	MCL1	protein_coding	MCL1 apoptosis regulator, BCL2 family member [Source:HGNC Symbol;Acc:HGNC:6943]
VAMP3	1.51252	0.604163	#N/A	#N/A	1.33173	1.37197	1.92564	1.17899	1.29057	1.09908	1.25182	0.725203	#N/A	1.41572	1.01257	1.08054	1.029	1.36163	6.27238	#N/A	16	ENSG00000049245	VAMP3	protein_coding	vesicle associated membrane protein 3 [Source:HGNC Symbol;Acc:HGNC:12644]
NUDT3	0.98542	0.603099	#N/A	#N/A	1.71673	1.56876	1.60658	1.48315	1.75627	1.82396	1.93815	1.3101	#N/A	1.78139	1.49475	1.90055	1.64151	1.81621	5.59151	#N/A	16	ENSG00000272325	NUDT3	protein_coding	nudix hydrolase 3 [Source:HGNC Symbol;Acc:HGNC:8050]
HLA-DRB1#196126	#N/A	0.600675	#N/A	#N/A	7.15363	9.01574	11.1098	4.65262	5.35121	7.86135	2.53569	2.34324	#N/A	3.66061	7.08562	6.55035	1.47976	2.74859	5.78764	3.32704	16	ENSG00000196126	HLA-DRB1	protein_coding	major histocompatibility complex, class II, DR beta 1 [Source:HGNC Symbol;Acc:HGNC:4948]
DOCK4	5.23525	#N/A	#N/A	#N/A	3.40601	7.53757	8.1461	7.98058	6.87994	8.33709	10.2821	6.82988	0.599358	7.68585	7.24574	5.97556	2.20103	3.11476	7.18176	#N/A	16	ENSG00000128512	DOCK4	protein_coding	dedicator of cytokinesis 4 [Source:HGNC Symbol;Acc:HGNC:19192]
PRADC1	1.91799	1.8897	0.785681	#N/A	1.86477	1.82707	2.92905	0.856252	1.75553	1.91174	0.596467	#N/A	1.12799	1.46807	1.62998	1.65292	1.637	#N/A	3.43004	#N/A	16	ENSG00000135617	PRADC1	protein_coding	protease associated domain containing 1 [Source:HGNC Symbol;Acc:HGNC:16047]
OXR1-AS1	1.24703	1.22058	1.94611	#N/A	1.08377	1.85677	0.596266	1.91799	2.25472	2.75144	2.83091	2.96048	#N/A	2.54883	4.61992	1.47237	#N/A	2.00955	4.3244	#N/A	16	ENSG00000253582	OXR1-AS1	lncRNA	OXR1 antisense RNA 1 [Source:HGNC Symbol;Acc:HGNC:55533]
ADGRL1-AS1#267169	1.50487	#N/A	#N/A	#N/A	0.704312	1.1311	0.884732	1.25613	1.18489	1.17556	1.43635	1.58425	0.591142	1.67888	1.42844	0.949786	#N/A	1.30933	5.79513	2.06628	16	ENSG00000267169	ADGRL1-AS1	lncRNA	ADGRL1 antisense RNA 1 [Source:HGNC Symbol;Acc:HGNC:55309]
PPCDC	1.56607	0.58958	0.821092	#N/A	1.13109	1.18578	1.55705	1.51836	1.10996	1.09883	1.4103	1.52869	0.661944	0.708744	1.24456	1.17789	#N/A	#N/A	7.98458	#N/A	16	ENSG00000138621	PPCDC	protein_coding	phosphopantothenoylcysteine decarboxylase [Source:HGNC Symbol;Acc:HGNC:28107]
USP4	0.939278	#N/A	#N/A	#N/A	1.00682	0.75442	0.937808	1.09039	0.625979	0.765522	1.14919	1.19619	#N/A	1.07168	0.975439	0.793407	0.587556	0.66648	4.56938	1.20932	16	ENSG00000114316	USP4	protein_coding	ubiquitin specific peptidase 4 [Source:HGNC Symbol;Acc:HGNC:12627]
DNASE1L1	0.904959	0.991162	0.586146	#N/A	2.12878	1.09546	1.10035	1.13411	0.853238	1.5132	1.74427	1.63729	#N/A	1.42182	0.846104	1.69475	0.792283	#N/A	5.97291	#N/A	16	ENSG00000013563	DNASE1L1	protein_coding	deoxyribonuclease 1 like 1 [Source:HGNC Symbol;Acc:HGNC:2957]
NAV1	1.29198	0.584387	#N/A	#N/A	1.53485	1.33765	1.48637	1.43552	2.12581	2.72544	3.14306	3.04248	#N/A	3.174	2.03019	3.73038	0.738582	0.856209	6.80477	#N/A	16	ENSG00000134369	NAV1	protein_coding	neuron navigator 1 [Source:HGNC Symbol;Acc:HGNC:15989]
PPP1R12C	1.00154	#N/A	#N/A	#N/A	0.647783	0.941522	1.14378	1.09628	0.72593	0.609033	0.909909	0.809428	0.580443	0.835433	0.914582	0.640932	0.808275	0.975498	4.67226	#N/A	16	ENSG00000125503	PPP1R12C	protein_coding	protein phosphatase 1 regulatory subunit 12C [Source:HGNC Symbol;Acc:HGNC:14947]
UACA	1.55253	#N/A	#N/A	#N/A	4.88895	7.11464	4.77944	6.61189	5.11232	12.3385	8.09643	5.80115	0.57596	5.15025	5.90404	3.92811	3.4035	4.5255	4.97026	#N/A	16	ENSG00000137831	UACA	protein_coding	uveal autoantigen with coiled-coil domains and ankyrin repeats [Source:HGNC Symbol;Acc:HGNC:15947]
#237993	2.01804	#N/A	0.96159	#N/A	1.50566	5.69401	7.13661	5.21384	4.24217	3.74723	4.44682	6.67157	1.48566	2.56837	1.52782	1.6606	#N/A	0.573721	0.584046	#N/A	16	ENSG00000237993		lncRNA	novel transcript
GAB1	1.66574	0.786748	0.571558	#N/A	3.7788	7.63061	8.06167	9.13785	6.02231	7.39035	7.41389	6.44305	1.00777	5.38601	5.77684	2.72359	#N/A	#N/A	5.65117	#N/A	16	ENSG00000109458	GAB1	protein_coding	GRB2 associated binding protein 1 [Source:HGNC Symbol;Acc:HGNC:4066]
SLC25A40	0.889282	0.567724	#N/A	#N/A	0.949884	1.01052	1.0397	1.30602	0.929775	1.04024	1.07021	1.33898	#N/A	0.570832	0.935884	0.846971	1.39098	0.786215	6.91474	#N/A	16	ENSG00000075303	SLC25A40	protein_coding	solute carrier family 25 member 40 [Source:HGNC Symbol;Acc:HGNC:29680]
MIIP	0.560696	0.69337	#N/A	#N/A	1.41608	1.38187	1.53435	1.02505	0.796695	0.97612	0.973691	1.08449	0.83029	1.32521	1.43938	1.21531	#N/A	1.14412	5.33772	#N/A	16	ENSG00000116691	MIIP	protein_coding	migration and invasion inhibitory protein [Source:HGNC Symbol;Acc:HGNC:25715]
ZBTB34	1.4665	0.555945	#N/A	#N/A	1.75365	1.88983	2.44494	2.03276	1.4222	1.60762	1.84219	1.72473	0.697199	1.33838	1.57591	1.27063	#N/A	1.84456	1.59485	#N/A	16	ENSG00000177125	ZBTB34	protein_coding	zinc finger and BTB domain containing 34 [Source:HGNC Symbol;Acc:HGNC:31446]
PLA2G15	1.83926	0.553272	#N/A	#N/A	1.88148	1.21319	1.38702	1.12453	1.27795	0.881408	1.03582	1.38368	0.807515	1.71335	1.36331	1.30792	#N/A	1.02907	4.30061	#N/A	16	ENSG00000103066	PLA2G15	protein_coding	phospholipase A2 group XV [Source:HGNC Symbol;Acc:HGNC:17163]
FLII#177731	1.43066	0.55084	#N/A	#N/A	1.61204	1.41327	1.91798	1.00733	1.30518	1.41831	0.907468	0.701451	#N/A	1.19075	1.1731	1.15967	2.09069	1.24491	2.34309	#N/A	16	ENSG00000177731	FLII	protein_coding	FLII actin remodeling protein [Source:HGNC Symbol;Acc:HGNC:3750]
#258449	#N/A	0.608634	2.95238	#N/A	1.09278	1.34977	0.64013	2.47563	2.61597	1.24418	1.94594	3.70442	0.545246	0.711718	1.34514	0.907874	#N/A	#N/A	4.55001	1.82048	16	ENSG00000258449		lncRNA	novel transcript, antisense to LRMP
KCTD21	1.21562	0.696747	0.54436	#N/A	1.24108	1.03684	1.21232	1.13466	#N/A	1.35722	1.49427	1.32729	0.751011	1.40905	1.25528	1.62537	2.0125	#N/A	2.2455	#N/A	16	ENSG00000188997	KCTD21	protein_coding	potassium channel tetramerization domain containing 21 [Source:HGNC Symbol;Acc:HGNC:27452]
UBE2D1	1.32631	#N/A	#N/A	#N/A	1.67372	1.95831	2.68032	1.78852	1.5096	2.13644	1.85663	1.05304	0.543926	1.54646	1.52991	1.83198	1.30345	1.20876	5.3523	#N/A	16	ENSG00000072401	UBE2D1	protein_coding	ubiquitin conjugating enzyme E2 D1 [Source:HGNC Symbol;Acc:HGNC:12474]
MIR22HG#186594	3.98572	#N/A	#N/A	#N/A	1.76407	2.69965	4.35616	3.09433	1.76393	1.66021	1.85156	2.16528	0.54219	2.46999	1.42087	1.42878	1.23396	1.31254	3.07264	#N/A	16	ENSG00000186594	MIR22HG	lncRNA	MIR22 host gene [Source:HGNC Symbol;Acc:HGNC:28219]
ZNF316	0.539739	#N/A	#N/A	#N/A	0.705921	0.772842	0.564015	0.992938	0.822434	0.551491	0.739705	0.770245	0.878866	0.848016	0.679291	0.543531	0.98195	0.792918	5.51943	#N/A	16	ENSG00000205903	ZNF316	protein_coding	zinc finger protein 316 [Source:HGNC Symbol;Acc:HGNC:13843]
JAK2	1.76028	#N/A	#N/A	#N/A	2.16729	2.36952	3.40408	2.72007	2.07879	2.10318	2.46333	2.93396	#N/A	2.01749	2.26158	2.04876	0.536197	1.20765	7.50973	1.02945	16	ENSG00000096968	JAK2	protein_coding	Janus kinase 2 [Source:HGNC Symbol;Acc:HGNC:6192]
KIF1B	1.89371	#N/A	#N/A	#N/A	1.51698	1.33758	2.15315	1.68044	1.04315	1.00154	1.34886	1.64134	0.53394	1.72092	1.40083	1.34887	1.36211	0.920954	6.87802	#N/A	16	ENSG00000054523	KIF1B	protein_coding	kinesin family member 1B [Source:HGNC Symbol;Acc:HGNC:16636]
ALDH16A1	#N/A	0.906184	0.533749	#N/A	1.74889	1.46154	1.15861	1.33135	1.25671	1.36394	1.16487	1.08013	0.962088	0.743427	1.45318	1.15342	1.11303	#N/A	4.49364	#N/A	16	ENSG00000161618	ALDH16A1	protein_coding	aldehyde dehydrogenase 16 family member A1 [Source:HGNC Symbol;Acc:HGNC:28114]
SPINT1	1.01393	0.531574	#N/A	#N/A	5.59189	4.5604	5.04779	2.12255	4.86999	6.76313	4.26337	3.21537	#N/A	5.22019	3.51444	3.84773	2.97083	3.35452	1.12896	#N/A	16	ENSG00000166145	SPINT1	protein_coding	serine peptidase inhibitor, Kunitz type 1 [Source:HGNC Symbol;Acc:HGNC:11246]
AP3S2	1.31836	#N/A	#N/A	#N/A	1.14045	1.03836	1.32664	1.26907	0.842055	1.15676	1.36934	1.61791	0.53125	1.15181	1.19557	1.14033	0.802781	0.547125	5.90537	#N/A	16	ENSG00000157823	AP3S2	protein_coding	adaptor related protein complex 3 subunit sigma 2 [Source:HGNC Symbol;Acc:HGNC:571]
MPDU1	0.981706	0.654833	#N/A	#N/A	1.64727	1.27016	1.35986	1.05483	1.279	1.10876	0.696788	1.26069	0.529859	0.707987	1.48508	1.17005	0.673576	#N/A	6.27391	#N/A	16	ENSG00000129255	MPDU1	protein_coding	mannose-P-dolichol utilization defect 1 [Source:HGNC Symbol;Acc:HGNC:7207]
DTX2#091073	0.526814	#N/A	#N/A	#N/A	0.876109	0.951097	0.808621	0.958203	0.897031	0.771332	0.932174	0.87548	0.750336	0.730414	0.984066	0.831044	#N/A	1.02557	2.7226	1.36994	16	ENSG00000091073	DTX2	protein_coding	deltex E3 ubiquitin ligase 2 [Source:HGNC Symbol;Acc:HGNC:15973]
FAM32A	0.894899	1.74819	#N/A	#N/A	1.36485	1.55457	1.19882	1.00713	1.72065	1.89725	0.908143	#N/A	0.526518	0.949476	1.42793	1.50469	2.04482	1.94331	1.24967	#N/A	16	ENSG00000105058	FAM32A	protein_coding	family with sequence similarity 32 member A [Source:HGNC Symbol;Acc:HGNC:24563]
AZI2	1.45327	#N/A	#N/A	#N/A	0.633409	0.730221	0.777035	0.987386	0.772265	0.525259	0.663984	0.843241	0.88404	0.833822	0.603648	0.745522	0.682917	0.71561	4.82249	#N/A	16	ENSG00000163512	AZI2	protein_coding	5-azacytidine induced 2 [Source:HGNC Symbol;Acc:HGNC:24002]
#268056	0.607339	#N/A	1.52406	#N/A	0.694317	1.00333	1.12116	1.3287	0.825289	0.597224	1.06323	1.84115	0.523161	1.14036	0.545883	0.652006	#N/A	#N/A	6.14525	1.41772	16	ENSG00000268056		lncRNA	novel transcript, antisense MYO9B
PPP1R9B	#N/A	0.57785	#N/A	#N/A	2.12966	1.84841	2.91202	1.17498	1.58543	1.88119	1.37706	0.522742	#N/A	1.61921	1.52686	1.24364	2.04795	1.19015	4.17958	3.49611	16	ENSG00000108819	PPP1R9B	protein_coding	protein phosphatase 1 regulatory subunit 9B [Source:HGNC Symbol;Acc:HGNC:9298]
TFE3	1.22047	#N/A	#N/A	#N/A	1.69375	1.10241	1.28882	1.21204	1.07894	1.29116	1.58919	1.4134	0.522649	1.46509	0.838409	1.60901	1.2689	1.31538	3.74841	#N/A	16	ENSG00000068323	TFE3	protein_coding	transcription factor binding to IGHM enhancer 3 [Source:HGNC Symbol;Acc:HGNC:11752]
TMEM167B	1.15919	0.829415	#N/A	#N/A	1.45845	0.98427	1.66887	0.589557	1.11521	1.13855	0.75737	0.521093	#N/A	1.06746	0.983035	1.01106	0.759389	1.44005	4.28081	#N/A	16	ENSG00000215717	TMEM167B	protein_coding	transmembrane protein 167B [Source:HGNC Symbol;Acc:HGNC:30187]
METRNL#176845	3.21497	#N/A	#N/A	#N/A	1.34648	4.7184	5.42243	5.99101	3.62908	2.04176	1.98378	1.31906	#N/A	3.26205	2.14214	0.518689	2.15154	2.60206	5.07047	2.51746	16	ENSG00000176845	METRNL	protein_coding	meteorin like, glial cell differentiation regulator [Source:HGNC Symbol;Acc:HGNC:27584]
ZNF780A#197782	1.10789	0.589454	#N/A	#N/A	0.692164	0.786787	0.546381	0.840402	0.833653	0.580356	0.576286	0.70796	#N/A	1.08404	0.59338	0.51677	0.749855	0.82826	5.26843	#N/A	16	ENSG00000197782	ZNF780A	protein_coding	zinc finger protein 780A [Source:HGNC Symbol;Acc:HGNC:27603]
LAPTM4A	1.14922	0.515909	#N/A	#N/A	3.33358	3.84401	5.80101	2.03609	3.13381	3.18375	1.2562	1.28053	#N/A	2.29865	2.20391	2.39485	0.697846	2.04667	8.09153	#N/A	16	ENSG00000068697	LAPTM4A	protein_coding	lysosomal protein transmembrane 4 alpha [Source:HGNC Symbol;Acc:HGNC:6924]
NOL4L	1.93939	1.52324	2.98761	#N/A	#N/A	0.567476	0.511861	0.855063	0.634068	0.540971	0.982007	1.17799	2.26263	0.924362	0.621431	#N/A	2.43729	2.524	5.69929	#N/A	16	ENSG00000197183	NOL4L	protein_coding	nucleolar protein 4 like [Source:HGNC Symbol;Acc:HGNC:16106]
PIGZ	0.863052	0.51023	0.974669	#N/A	1.74236	2.27683	3.63695	2.51102	1.7056	1.5392	1.56508	1.88809	#N/A	#N/A	1.89772	1.04335	1.3474	1.48787	4.3933	#N/A	16	ENSG00000119227	PIGZ	protein_coding	phosphatidylinositol glycan anchor biosynthesis class Z [Source:HGNC Symbol;Acc:HGNC:30596]
POGK	0.578373	0.507004	#N/A	#N/A	1.48454	0.71205	0.879647	0.709756	0.976531	0.972681	1.13187	0.703938	#N/A	1.09429	0.961396	1.39145	0.687304	0.926733	6.40724	#N/A	16	ENSG00000143157	POGK	protein_coding	pogo transposable element derived with KRAB domain [Source:HGNC Symbol;Acc:HGNC:18800]
EMG1	0.593871	0.755293	1.04845	#N/A	0.726544	0.598659	0.563178	0.596893	0.683158	0.656712	0.503638	#N/A	0.612726	0.984809	0.536311	0.842032	0.623407	#N/A	3.051	#N/A	16	ENSG00000126749	EMG1	protein_coding	EMG1 N1-specific pseudouridine methyltransferase [Source:HGNC Symbol;Acc:HGNC:16912]
NRIR	2.63273	0.500354	#N/A	#N/A	2.29311	1.11278	1.17327	1.0971	1.98401	2.24651	2.84586	3.24167	#N/A	1.86568	1.56973	1.50304	2.78012	3.00685	2.60871	#N/A	16	ENSG00000225964	NRIR	lncRNA	negative regulator of interferon response [Source:HGNC Symbol;Acc:HGNC:51269]
RNF114	0.870492	0.506812	#N/A	#N/A	0.710484	0.596845	0.778024	0.671285	0.602149	0.606779	0.799673	0.736756	0.638667	1.0527	0.758272	0.781175	0.500244	#N/A	7.47406	#N/A	16	ENSG00000124226	RNF114	protein_coding	ring finger protein 114 [Source:HGNC Symbol;Acc:HGNC:13094]
CAT	1.25975	1.45298	#N/A	#N/A	2.54437	2.98171	3.22816	2.30182	2.64593	2.71397	2.19264	1.73748	#N/A	2.11017	2.84538	2.50426	0.498843	2.57573	4.98912	#N/A	16	ENSG00000121691	CAT	protein_coding	catalase [Source:HGNC Symbol;Acc:HGNC:1516]
C4orf33	1.63097	0.493866	#N/A	#N/A	0.901156	1.7826	1.94517	1.69912	1.41104	0.981292	1.1002	0.955416	#N/A	0.893233	1.58597	0.507154	1.07466	1.05172	2.08182	#N/A	16	ENSG00000151470	C4orf33	protein_coding	chromosome 4 open reading frame 33 [Source:HGNC Symbol;Acc:HGNC:27025]
ADA2	1.37346	#N/A	#N/A	#N/A	1.04531	0.964142	0.686475	1.07712	1.0916	1.15654	1.21868	1.30558	#N/A	1.28631	1.1894	1.2427	0.493855	0.65253	6.72243	2.50399	16	ENSG00000093072	ADA2	protein_coding	adenosine deaminase 2 [Source:HGNC Symbol;Acc:HGNC:1839]
PMVK	0.553359	1.45091	0.493478	#N/A	1.81344	1.071	1.41808	0.529202	0.825731	1.3982	1.06331	#N/A	0.892348	0.942477	1.31723	1.66249	1.6478	#N/A	3.8563	#N/A	16	ENSG00000163344	PMVK	protein_coding	phosphomevalonate kinase [Source:HGNC Symbol;Acc:HGNC:9141]
TET2	1.27865	#N/A	#N/A	#N/A	1.8138	2.25001	2.86014	2.62907	1.8415	1.96836	2.2792	2.73757	#N/A	1.49326	2.02391	1.27955	0.493448	1.35684	8.27704	1.12763	16	ENSG00000168769	TET2	protein_coding	tet methylcytosine dioxygenase 2 [Source:HGNC Symbol;Acc:HGNC:25941]
SMAD1-AS2	4.65057	1.88392	2.33737	#N/A	0.914157	7.2539	7.68337	7.10309	4.42553	6.31616	8.0062	6.15373	#N/A	2.43842	3.83402	7.16	1.53721	0.492192	#N/A	#N/A	16	ENSG00000250582	SMAD1-AS2	lncRNA	SMAD1 antisense RNA 2 [Source:HGNC Symbol;Acc:HGNC:49381]
APAF1	1.23877	#N/A	#N/A	#N/A	1.3684	1.44513	2.1653	1.55427	1.13619	1.09389	1.25457	1.37698	#N/A	1.07213	1.37449	1.15389	0.487957	1.4544	6.18378	2.22139	16	ENSG00000120868	APAF1	protein_coding	apoptotic peptidase activating factor 1 [Source:HGNC Symbol;Acc:HGNC:576]
ST3GAL5-AS1	1.82108	1.72566	1.55879	#N/A	#N/A	3.42403	2.12455	4.74112	3.68458	3.15216	3.29006	2.79144	2.75163	1.24398	1.37294	2.95271	#N/A	0.487682	0.671725	#N/A	16	ENSG00000232504	ST3GAL5-AS1	lncRNA	ST3GAL5 antisense RNA 1 (head to head) [Source:HGNC Symbol;Acc:HGNC:51129]
IQGAP1	1.0128	#N/A	#N/A	#N/A	1.30541	1.68705	2.643	1.4526	1.13128	0.951308	0.723923	0.783144	#N/A	0.867232	1.11438	0.483637	1.24684	1.37573	6.42334	1.8155	16	ENSG00000140575	IQGAP1	protein_coding	IQ motif containing GTPase activating protein 1 [Source:HGNC Symbol;Acc:HGNC:6110]
ENO1	1.27347	0.598809	#N/A	#N/A	1.63362	1.44566	1.9354	0.536573	1.46566	1.85033	0.482928	#N/A	#N/A	0.733042	1.39352	1.709	2.0912	1.34606	2.28852	1.37264	16	ENSG00000074800	ENO1	protein_coding	enolase 1 [Source:HGNC Symbol;Acc:HGNC:3350]
NIPSNAP3A	1.16722	0.482478	#N/A	#N/A	1.94393	1.55784	2.01516	1.49773	1.3138	1.58678	1.56299	1.61918	#N/A	1.40576	1.92358	1.77366	0.642994	1.12602	6.4927	#N/A	16	ENSG00000136783	NIPSNAP3A	protein_coding	nipsnap homolog 3A [Source:HGNC Symbol;Acc:HGNC:23619]
MYO15B	1.66776	#N/A	0.477445	#N/A	1.44699	2.92365	1.40356	4.03683	3.294	2.66204	3.56169	3.80226	0.648268	3.4292	3.16079	1.56391	#N/A	2.2111	8.6629	#N/A	16	ENSG00000266714	MYO15B	protein_coding	myosin XVB [Source:HGNC Symbol;Acc:HGNC:14083]
DRAM1	0.474963	#N/A	#N/A	#N/A	2.12187	2.90914	3.96288	3.18887	2.21477	1.7465	2.207	2.60835	1.24904	2.60838	1.7448	1.63445	1.99879	0.865266	4.1651	#N/A	16	ENSG00000136048	DRAM1	protein_coding	DNA damage regulated autophagy modulator 1 [Source:HGNC Symbol;Acc:HGNC:25645]
TFRC	0.787157	0.474935	0.744642	#N/A	1.6752	1.19029	1.75807	1.32583	#N/A	1.35857	1.48313	1.95647	0.968793	0.948984	1.6507	2.18884	0.483341	#N/A	5.29715	#N/A	16	ENSG00000072274	TFRC	protein_coding	transferrin receptor [Source:HGNC Symbol;Acc:HGNC:11763]
BRAT1	0.800028	#N/A	0.690339	#N/A	0.877685	0.808884	0.886816	1.02748	0.90374	0.777962	0.977906	0.997438	0.474815	0.615768	1.03562	0.866765	#N/A	1.3261	4.46476	#N/A	16	ENSG00000106009	BRAT1	protein_coding	BRCA1 associated ATM activator 1 [Source:HGNC Symbol;Acc:HGNC:21701]
AGPAT2	1.38659	0.472564	#N/A	#N/A	2.62319	4.35271	5.09768	2.39031	2.87349	3.367	1.59636	1.21344	#N/A	2.06089	3.1014	2.27452	1.59475	1.98591	5.41484	#N/A	16	ENSG00000169692	AGPAT2	protein_coding	1-acylglycerol-3-phosphate O-acyltransferase 2 [Source:HGNC Symbol;Acc:HGNC:325]
UGGT2	1.4666	0.503277	#N/A	#N/A	5.47688	8.50656	10.3187	9.23426	7.01597	8.42112	10.213	8.20467	0.470374	6.06509	8.72116	6.16336	3.07882	#N/A	5.93551	#N/A	16	ENSG00000102595	UGGT2	protein_coding	UDP-glucose glycoprotein glucosyltransferase 2 [Source:HGNC Symbol;Acc:HGNC:15664]
ERMAP	1.80944	0.470081	#N/A	#N/A	1.73155	1.78251	2.01773	1.75527	1.43354	1.90981	1.98835	2.009	#N/A	1.26116	1.67816	1.86727	0.97548	1.38335	6.18753	#N/A	16	ENSG00000164010	ERMAP	protein_coding	erythroblast membrane associated protein (Scianna blood group) [Source:HGNC Symbol;Acc:HGNC:15743]
SPN	5.11416	2.62924	1.78349	#N/A	1.68571	1.8979	3.21213	0.667075	1.33755	1.0764	#N/A	#N/A	1.45562	0.865975	1.26689	0.465442	3.04563	1.89371	6.8426	#N/A	16	ENSG00000197471	SPN	protein_coding	sialophorin [Source:HGNC Symbol;Acc:HGNC:11249]
MPP1	5.05869	0.464887	#N/A	#N/A	5.08361	7.48704	7.04354	6.31135	6.42875	7.53279	4.96201	4.25463	0.96566	2.83193	6.07092	4.46948	2.77418	2.99444	#N/A	#N/A	16	ENSG00000130830	MPP1	protein_coding	MAGUK p55 scaffold protein 1 [Source:HGNC Symbol;Acc:HGNC:7219]
AKIRIN2	0.953088	#N/A	#N/A	#N/A	1.52746	1.81899	2.97076	1.61138	1.27809	1.44262	1.27156	1.20381	#N/A	1.31913	1.4475	1.67797	0.463508	0.876498	2.15476	1.87944	16	ENSG00000135334	AKIRIN2	protein_coding	akirin 2 [Source:HGNC Symbol;Acc:HGNC:21407]
SNAP29	1.43777	0.805307	#N/A	#N/A	1.07464	1.47365	1.48062	1.24439	1.31663	1.35397	1.20088	0.46325	0.80589	1.49073	1.13775	0.799837	#N/A	1.62973	2.14225	#N/A	16	ENSG00000099940	SNAP29	protein_coding	synaptosome associated protein 29 [Source:HGNC Symbol;Acc:HGNC:11133]
DISC1	2.63123	#N/A	#N/A	#N/A	1.04006	0.552679	0.462388	0.874139	0.977107	2.32393	3.13593	2.37825	#N/A	2.3871	1.36675	3.45341	0.563138	2.63925	9.84578	1.22873	16	ENSG00000162946	DISC1	protein_coding	DISC1 scaffold protein [Source:HGNC Symbol;Acc:HGNC:2888]
BICD2	0.580382	0.459737	#N/A	#N/A	1.24168	1.52728	1.69773	1.33976	1.41056	1.32523	1.22114	1.04394	#N/A	1.34188	1.54221	1.1497	0.60957	1.14937	1.14849	#N/A	16	ENSG00000185963	BICD2	protein_coding	BICD cargo adaptor 2 [Source:HGNC Symbol;Acc:HGNC:17208]
LINC02752	3.30932	3.21676	3.3272	#N/A	#N/A	1.86619	#N/A	1.81179	2.62707	5.79323	4.84472	4.04222	0.458492	2.39163	3.45418	4.27174	1.93555	0.696985	1.84601	#N/A	16	ENSG00000254401	LINC02752	lncRNA	long intergenic non-protein coding RNA 2752 [Source:HGNC Symbol;Acc:HGNC:54272]
ADAM17	0.457759	#N/A	#N/A	#N/A	1.11341	1.02069	1.43135	1.23571	0.784288	0.865684	1.02256	1.41934	0.888102	0.88243	1.01807	0.946193	0.913108	0.63132	7.01139	#N/A	16	ENSG00000151694	ADAM17	protein_coding	ADAM metallopeptidase domain 17 [Source:HGNC Symbol;Acc:HGNC:195]
CALM2	0.830551	0.586097	#N/A	#N/A	1.73284	1.44104	1.50057	0.971533	1.42456	1.57606	0.932685	0.454726	#N/A	1.21099	1.44507	1.70877	0.91027	1.45768	2.73727	#N/A	16	ENSG00000143933	CALM2	protein_coding	calmodulin 2 [Source:HGNC Symbol;Acc:HGNC:1445]
IL17RA	2.1154	#N/A	#N/A	#N/A	0.787121	0.763328	0.450661	0.745583	0.830044	1.45609	1.54007	1.48382	#N/A	1.35658	1.29539	1.49844	0.567413	2.06909	7.15787	1.74305	16	ENSG00000177663	IL17RA	protein_coding	interleukin 17 receptor A [Source:HGNC Symbol;Acc:HGNC:5985]
#280071	1.1053	0.87271	0.523689	#N/A	1.3125	0.618907	1.14028	0.640313	#N/A	0.927084	0.778715	0.444031	0.821633	1.25737	1.01409	1.105	1.23501	#N/A	3.26948	#N/A	16	ENSG00000280071		artifact	novel protein, similar to chromosome 21 open reading frame 33 C21orf33
FNIP2	4.59403	0.443802	#N/A	#N/A	2.01161	2.12744	2.19531	2.40659	2.05521	2.22489	2.62145	2.57334	#N/A	1.47404	2.25945	1.60648	1.73948	2.93164	6.7661	#N/A	16	ENSG00000052795	FNIP2	protein_coding	folliculin interacting protein 2 [Source:HGNC Symbol;Acc:HGNC:29280]
KCTD5	1.04313	0.459827	0.443488	#N/A	0.821844	1.2557	1.57039	1.27935	1.36901	0.87667	1.00544	1.01377	#N/A	0.641183	0.92377	0.671463	#N/A	#N/A	5.61932	1.75256	16	ENSG00000167977	KCTD5	protein_coding	potassium channel tetramerization domain containing 5 [Source:HGNC Symbol;Acc:HGNC:21423]
MAP2K1	1.00769	#N/A	#N/A	#N/A	0.886263	0.760557	1.00785	1.07919	0.73137	0.90399	1.20235	1.36749	#N/A	0.897681	0.735817	1.11181	0.440219	0.441682	7.17844	1.73167	16	ENSG00000169032	MAP2K1	protein_coding	mitogen-activated protein kinase kinase 1 [Source:HGNC Symbol;Acc:HGNC:6840]
GLRX2	1.14222	0.929875	#N/A	#N/A	0.754733	0.885693	0.956473	0.724277	0.723268	0.982908	0.773243	#N/A	0.440117	1.06321	1.11092	0.766932	2.14908	1.23563	3.20236	#N/A	16	ENSG00000023572	GLRX2	protein_coding	glutaredoxin 2 [Source:HGNC Symbol;Acc:HGNC:16065]
WBP4	0.674346	#N/A	#N/A	#N/A	0.731466	0.618363	0.50621	0.638846	0.561058	0.483365	0.51083	0.543378	0.438733	0.472312	0.706689	0.453671	0.530713	0.648864	3.15163	#N/A	16	ENSG00000120688	WBP4	protein_coding	WW domain binding protein 4 [Source:HGNC Symbol;Acc:HGNC:12739]
#264456	1.22867	#N/A	#N/A	#N/A	1.21275	5.49308	5.50156	6.70737	4.06337	4.70862	3.61727	4.36766	0.989878	2.20023	1.98402	2.82852	1.65046	0.437678	0.516663	#N/A	16	ENSG00000264456		lncRNA	novel transcript, sense intronic RNF135
NUDT19	1.07885	0.702408	0.436397	#N/A	#N/A	0.792804	0.818715	0.852749	0.597594	0.526652	0.673686	0.501784	#N/A	0.835855	0.56738	0.709977	0.781183	0.853134	2.07971	#N/A	16	ENSG00000213965	NUDT19	protein_coding	nudix hydrolase 19 [Source:HGNC Symbol;Acc:HGNC:32036]
DHX57	0.435552	#N/A	#N/A	#N/A	0.664707	0.735986	0.803158	0.930231	0.923621	0.625966	0.858653	1.17956	0.531615	0.847565	0.702966	0.901421	0.850195	0.802738	5.69706	#N/A	16	ENSG00000163214	DHX57	protein_coding	DExH-box helicase 57 [Source:HGNC Symbol;Acc:HGNC:20086]
CD48	0.892117	2.24781	#N/A	#N/A	2.91322	2.77	3.9303	0.536099	2.24977	1.95764	#N/A	#N/A	0.433052	2.0598	1.69814	1.94529	3.39015	1.10698	5.61374	5.41409	16	ENSG00000117091	CD48	protein_coding	CD48 molecule [Source:HGNC Symbol;Acc:HGNC:1683]
CTDSP1	1.01676	#N/A	#N/A	#N/A	0.699779	1.15721	1.3555	0.862597	0.731235	0.681159	0.509044	#N/A	0.911291	0.872233	1.189	0.431879	1.19459	1.14986	2.04662	1.71825	16	ENSG00000144579	CTDSP1	protein_coding	CTD small phosphatase 1 [Source:HGNC Symbol;Acc:HGNC:21614]
IFNAR2	0.946453	0.431486	0.513472	#N/A	0.620815	0.623385	0.767543	0.774706	0.576464	1.07136	1.2005	1.29468	0.49797	#N/A	0.75364	0.696014	#N/A	#N/A	6.468	1.19367	16	ENSG00000159110	IFNAR2	protein_coding	interferon alpha and beta receptor subunit 2 [Source:HGNC Symbol;Acc:HGNC:5433]
SHKBP1	0.787343	#N/A	#N/A	#N/A	1.24085	1.11675	1.49868	0.812345	0.879213	0.729147	0.520877	0.430817	0.48752	0.897289	1.14699	0.649556	1.29756	0.853995	3.87847	#N/A	16	ENSG00000160410	SHKBP1	protein_coding	SH3KBP1 binding protein 1 [Source:HGNC Symbol;Acc:HGNC:19214]
GRB2	0.430215	#N/A	#N/A	#N/A	1.47917	1.56474	1.71206	1.72493	1.48717	1.51977	1.68977	1.65809	#N/A	1.14957	1.67416	1.54628	0.67153	0.854612	6.56727	1.84024	16	ENSG00000177885	GRB2	protein_coding	growth factor receptor bound protein 2 [Source:HGNC Symbol;Acc:HGNC:4566]
GLUL	3.19829	#N/A	#N/A	#N/A	3.13685	4.95929	7.69591	4.16315	3.19953	3.16605	2.42161	1.41816	0.429652	2.74377	3.57511	2.32224	1.64374	2.85404	1.65821	#N/A	16	ENSG00000135821	GLUL	protein_coding	glutamate-ammonia ligase [Source:HGNC Symbol;Acc:HGNC:4341]
#255031	1.60238	#N/A	0.429479	#N/A	0.795953	1.57329	2.12706	2.06703	1.15342	1.56833	2.08797	2.13727	#N/A	1.35792	1.66206	1.05955	1.18944	1.24321	3.45327	#N/A	16	ENSG00000255031		lncRNA	novel transcript, antisense to CHKA
CREG1	2.58156	0.428774	#N/A	#N/A	2.27333	3.13909	3.51669	2.34615	3.37333	4.21026	3.11777	2.34209	#N/A	3.51664	2.75058	3.91829	2.49413	1.93114	2.31494	#N/A	16	ENSG00000143162	CREG1	protein_coding	cellular repressor of E1A stimulated genes 1 [Source:HGNC Symbol;Acc:HGNC:2351]
PLEK	1.59624	#N/A	#N/A	#N/A	2.25828	6.24989	8.60546	5.29171	3.50156	1.20719	0.585572	#N/A	0.427031	2.3862	2.55648	0.555967	0.449728	2.37117	1.87156	1.88664	16	ENSG00000115956	PLEK	protein_coding	pleckstrin [Source:HGNC Symbol;Acc:HGNC:9070]
SYT9-AS1	#N/A	0.564753	0.426328	#N/A	1.34476	3.0881	1.57589	4.0998	3.30848	4.13053	4.86456	3.75662	1.2487	1.10845	4.79965	1.5021	0.797337	#N/A	5.18401	#N/A	16	ENSG00000251364	SYT9-AS1	lncRNA	SYT9 antisense RNA 1 [Source:HGNC Symbol;Acc:HGNC:56173]
CHP1	1.64287	#N/A	#N/A	#N/A	1.73386	2.02387	2.82182	2.14535	1.58799	1.53259	1.75186	1.34127	0.425182	1.52646	1.4754	1.27478	0.755042	0.977317	5.6601	#N/A	16	ENSG00000187446	CHP1	protein_coding	calcineurin like EF-hand protein 1 [Source:HGNC Symbol;Acc:HGNC:17433]
MCRIP2	0.423741	0.96256	#N/A	#N/A	1.35897	1.12758	1.13878	0.735622	1.65279	1.88565	1.69352	0.887688	0.642481	1.61631	#N/A	1.98483	2.0928	1.53563	4.60589	#N/A	16	ENSG00000172366	MCRIP2	protein_coding	MAPK regulated corepressor interacting protein 2 [Source:HGNC Symbol;Acc:HGNC:14142]
SIPA1L3	#N/A	0.423244	0.822205	#N/A	1.26996	1.35218	1.43759	1.61635	1.34832	1.24886	1.69567	1.85246	#N/A	1.65799	1.14995	1.33512	0.867463	#N/A	6.26593	1.03573	16	ENSG00000105738	SIPA1L3	protein_coding	signal induced proliferation associated 1 like 3 [Source:HGNC Symbol;Acc:HGNC:23801]
DPYD	2.91482	#N/A	#N/A	#N/A	0.883491	0.597556	0.912423	0.889211	0.419648	1.11695	1.47507	1.79908	#N/A	1.20905	0.838312	1.26565	2.36693	2.8472	9.29473	1.90958	16	ENSG00000188641	DPYD	protein_coding	dihydropyrimidine dehydrogenase [Source:HGNC Symbol;Acc:HGNC:3012]
PTPN1	#N/A	0.465743	0.527506	#N/A	0.603511	0.440664	0.692331	0.517807	0.456637	0.478076	0.706658	0.564441	0.417362	0.739165	0.580256	0.727808	#N/A	#N/A	5.57628	1.48869	16	ENSG00000196396	PTPN1	protein_coding	protein tyrosine phosphatase non-receptor type 1 [Source:HGNC Symbol;Acc:HGNC:9642]
TBC1D10A	1.16298	0.617361	1.05654	#N/A	0.553572	0.47185	0.416777	0.426194	0.444671	0.545179	0.737533	0.538805	1.13201	0.700407	#N/A	0.779221	#N/A	1.3486	6.64261	#N/A	16	ENSG00000099992	TBC1D10A	protein_coding	TBC1 domain family member 10A [Source:HGNC Symbol;Acc:HGNC:23609]
COMMD9	0.886616	0.415812	#N/A	#N/A	1.19738	0.977681	1.00711	0.853614	1.09204	0.960921	0.81953	0.780498	#N/A	1.23899	1.33497	0.982117	0.735568	0.958969	6.33209	#N/A	16	ENSG00000110442	COMMD9	protein_coding	COMM domain containing 9 [Source:HGNC Symbol;Acc:HGNC:25014]
RFK	1.87426	1.87523	#N/A	#N/A	1.59689	1.78946	2.47578	1.13658	1.50699	1.77684	1.07861	0.415318	#N/A	1.43913	1.70869	1.70929	1.95028	3.88988	3.08291	#N/A	16	ENSG00000135002	RFK	protein_coding	riboflavin kinase [Source:HGNC Symbol;Acc:HGNC:30324]
CNPY3	0.413571	0.852355	#N/A	#N/A	2.33868	2.52099	3.25201	1.36456	2.27731	2.16625	1.03226	0.949742	#N/A	1.20251	1.94862	1.82781	#N/A	1.3538	2.17289	2.06584	16	ENSG00000137161	CNPY3	protein_coding	canopy FGF signaling regulator 3 [Source:HGNC Symbol;Acc:HGNC:11968]
PRKAR1A	1.04968	1.22775	#N/A	#N/A	1.42317	1.8322	2.33642	1.20612	1.41217	1.40385	0.955298	0.412606	#N/A	1.59921	1.38379	0.792472	1.28354	1.11137	1.90872	#N/A	16	ENSG00000108946	PRKAR1A	protein_coding	protein kinase cAMP-dependent type I regulatory subunit alpha [Source:HGNC Symbol;Acc:HGNC:9388]
ZFP36	1.07708	#N/A	#N/A	#N/A	1.33487	2.3292	3.92577	1.72855	1.6532	0.935077	0.680307	0.616557	#N/A	1.79612	0.619685	0.412287	0.630797	1.09962	4.30876	2.71964	16	ENSG00000128016	ZFP36	protein_coding	ZFP36 ring finger protein [Source:HGNC Symbol;Acc:HGNC:12862]
LSM6	#N/A	1.54376	0.494756	#N/A	1.15699	0.830669	0.693383	0.629563	0.728754	0.895411	0.453142	#N/A	0.411414	1.17139	0.915517	1.0533	1.62594	0.868128	6.80204	#N/A	16	ENSG00000164167	LSM6	protein_coding	LSM6 homolog, U6 small nuclear RNA and mRNA degradation associated [Source:HGNC Symbol;Acc:HGNC:17017]
LINC01509	4.7096	1.87661	1.28451	#N/A	1.02529	5.18007	5.12054	6.47755	5.4583	5.24522	7.32491	5.99877	#N/A	1.85694	3.10863	6.85036	1.81074	#N/A	0.409399	#N/A	16	ENSG00000226825	LINC01509	lncRNA	long intergenic non-protein coding RNA 1509 [Source:HGNC Symbol;Acc:HGNC:51193]
TMCC3	0.516462	0.546868	0.50541	#N/A	1.08895	3.83298	5.29832	4.23563	2.64425	0.408384	0.665093	0.970856	1.30938	2.75613	2.59706	#N/A	0.813987	#N/A	3.05	#N/A	16	ENSG00000057704	TMCC3	protein_coding	transmembrane and coiled-coil domain family 3 [Source:HGNC Symbol;Acc:HGNC:29199]
IQSEC1	#N/A	#N/A	#N/A	#N/A	0.981604	1.28069	1.64815	1.42784	1.07618	0.796369	1.01677	1.23134	0.848435	1.4868	1.17392	0.507537	0.406236	0.682697	5.93946	2.5204	16	ENSG00000144711	IQSEC1	protein_coding	IQ motif and Sec7 domain ArfGEF 1 [Source:HGNC Symbol;Acc:HGNC:29112]
LCP1	1.2087	0.592042	#N/A	#N/A	1.73252	1.8474	2.77097	0.927342	1.26847	1.19662	0.404861	#N/A	#N/A	0.855609	0.965957	0.943163	0.870033	1.84847	6.36452	2.12666	16	ENSG00000136167	LCP1	protein_coding	lymphocyte cytosolic protein 1 [Source:HGNC Symbol;Acc:HGNC:6528]
FSD1L	0.421147	0.404381	#N/A	#N/A	2.15395	1.74467	3.88227	1.86191	0.887352	1.75748	1.88912	2.19686	#N/A	0.637746	2.45998	2.31123	1.44968	1.32346	6.4032	#N/A	16	ENSG00000106701	FSD1L	protein_coding	fibronectin type III and SPRY domain containing 1 like [Source:HGNC Symbol;Acc:HGNC:13753]
RAB1A	0.966708	#N/A	#N/A	#N/A	0.835795	0.797558	1.09329	1.01619	0.758774	0.669944	0.970504	1.22769	0.404229	1.03285	0.694807	0.566585	0.506461	#N/A	6.14665	0.97814	16	ENSG00000138069	RAB1A	protein_coding	RAB1A, member RAS oncogene family [Source:HGNC Symbol;Acc:HGNC:9758]
SHOC2	#N/A	0.400068	#N/A	#N/A	1.16575	1.07188	1.33955	1.241	0.957341	0.968756	1.01109	1.25838	0.668709	0.788179	0.930483	0.966524	0.674776	0.918262	5.42334	#N/A	16	ENSG00000108061	SHOC2	protein_coding	SHOC2 leucine rich repeat scaffold protein [Source:HGNC Symbol;Acc:HGNC:15454]
RABIF	0.866529	0.741481	0.85535	#N/A	0.734229	0.92382	1.36932	0.961866	0.622501	0.399536	0.516649	0.593176	0.847523	#N/A	0.908283	#N/A	0.844398	0.821878	3.6844	#N/A	16	ENSG00000183155	RABIF	protein_coding	RAB interacting factor [Source:HGNC Symbol;Acc:HGNC:9797]
SUCNR1	4.55868	3.72922	2.07658	#N/A	0.870491	6.18578	7.05231	4.33734	3.83226	5.30787	7.05839	4.01487	1.27425	1.78687	3.01281	6.7005	#N/A	0.398774	#N/A	#N/A	16	ENSG00000198829	SUCNR1	protein_coding	succinate receptor 1 [Source:HGNC Symbol;Acc:HGNC:4542]
ZNF100#197020	0.538606	0.628006	0.39858	#N/A	0.969853	1.14478	1.03761	1.19358	0.843453	1.02143	1.08776	1.2878	#N/A	0.580123	1.01601	0.972547	0.78525	#N/A	3.0228	#N/A	16	ENSG00000197020	ZNF100	protein_coding	zinc finger protein 100 [Source:HGNC Symbol;Acc:HGNC:12880]
SLC1A5	1.25044	1.76818	0.396132	#N/A	2.91585	4.17661	6.1822	1.8708	2.30515	2.61158	0.52438	1.29577	#N/A	0.998024	1.65485	1.8102	#N/A	#N/A	5.78987	3.07109	16	ENSG00000105281	SLC1A5	protein_coding	solute carrier family 1 member 5 [Source:HGNC Symbol;Acc:HGNC:10943]
CLIP1	0.918707	#N/A	#N/A	#N/A	0.796181	0.648103	1.10334	0.826644	0.459071	0.617353	0.881558	1.04732	0.394303	0.67513	0.727917	0.86625	1.18144	0.820617	5.37361	#N/A	16	ENSG00000130779	CLIP1	protein_coding	CAP-Gly domain containing linker protein 1 [Source:HGNC Symbol;Acc:HGNC:10461]
ZFAND3	0.925251	#N/A	#N/A	#N/A	0.602495	0.694599	0.887802	0.966753	0.559149	0.423468	0.679579	0.980844	0.393203	0.658239	0.561108	#N/A	0.62713	0.913608	6.41939	0.915473	16	ENSG00000156639	ZFAND3	protein_coding	zinc finger AN1-type containing 3 [Source:HGNC Symbol;Acc:HGNC:18019]
UBE2E2	0.417986	0.392444	#N/A	#N/A	3.19602	5.08534	2.45046	5.82311	5.98309	7.67527	9.34415	7.38914	#N/A	2.58781	7.73856	6.89817	#N/A	1.46948	8.42483	2.25522	16	ENSG00000182247	UBE2E2	protein_coding	ubiquitin conjugating enzyme E2 E2 [Source:HGNC Symbol;Acc:HGNC:12478]
ADCY7	1.67791	#N/A	0.391379	#N/A	0.453015	1.13946	1.40031	1.33595	0.845024	0.480263	0.605321	0.951934	#N/A	0.836855	0.639557	#N/A	0.617279	1.87149	5.77809	2.6062	16	ENSG00000121281	ADCY7	protein_coding	adenylate cyclase 7 [Source:HGNC Symbol;Acc:HGNC:238]
TPD52L2	1.28169	#N/A	#N/A	#N/A	1.15492	1.65126	1.7475	1.46998	1.52651	1.63357	1.55415	1.32153	0.391333	1.65685	1.34026	1.27702	0.859236	1.27561	3.07266	#N/A	16	ENSG00000101150	TPD52L2	protein_coding	TPD52 like 2 [Source:HGNC Symbol;Acc:HGNC:12007]
BAG4	0.755023	0.81481	0.390466	#N/A	1.1786	1.18062	1.22437	1.37369	0.985349	0.977166	1.15419	1.30545	#N/A	0.709233	1.68396	0.922416	0.761395	#N/A	5.19519	#N/A	16	ENSG00000156735	BAG4	protein_coding	BAG cochaperone 4 [Source:HGNC Symbol;Acc:HGNC:940]
DDX21	0.390278	#N/A	#N/A	#N/A	1.07028	0.593099	0.96206	0.674987	0.942734	1.08403	0.923853	0.726235	#N/A	1.25721	0.411437	1.43248	0.697626	0.889706	6.04123	1.24299	16	ENSG00000165732	DDX21	protein_coding	DExD-box helicase 21 [Source:HGNC Symbol;Acc:HGNC:2744]
BORCS7	0.937823	0.667482	#N/A	#N/A	1.26946	0.960913	1.00693	0.876296	0.797902	1.01415	1.10691	0.714431	0.390273	1.51117	1.07597	1.03542	#N/A	1.20156	4.25178	#N/A	16	ENSG00000166275	BORCS7	protein_coding	BLOC-1 related complex subunit 7 [Source:HGNC Symbol;Acc:HGNC:23516]
SP1	0.718308	#N/A	#N/A	#N/A	1.09122	1.1103	1.27632	1.0616	0.954369	1.04635	1.20577	1.07377	0.389336	0.977646	1.20751	0.954988	0.941803	0.618681	4.37886	#N/A	16	ENSG00000185591	SP1	protein_coding	Sp1 transcription factor [Source:HGNC Symbol;Acc:HGNC:11205]
GNG2	1.86875	0.875256	1.31638	#N/A	0.491909	0.917509	1.36601	1.09961	0.604276	#N/A	#N/A	0.429512	1.4663	0.475687	0.389174	#N/A	1.80025	1.61214	7.04636	2.17136	16	ENSG00000186469	GNG2	protein_coding	G protein subunit gamma 2 [Source:HGNC Symbol;Acc:HGNC:4404]
NOTCH2NLA	0.745812	0.700309	0.388444	#N/A	2.50388	3.00025	2.76126	2.86925	2.76552	2.89492	3.3956	2.6067	#N/A	2.44842	3.36393	3.07103	#N/A	2.37402	5.39381	#N/A	16	ENSG00000264343	NOTCH2NLA	protein_coding	notch 2 N-terminal like A [Source:HGNC Symbol;Acc:HGNC:31862]
MOB3A	0.388255	#N/A	#N/A	#N/A	0.909564	1.50439	1.50684	1.456	1.16205	1.10531	1.28971	0.98444	#N/A	1.65046	1.42159	0.730448	0.616395	0.926587	6.55126	1.29464	16	ENSG00000172081	MOB3A	protein_coding	MOB kinase activator 3A [Source:HGNC Symbol;Acc:HGNC:29802]
RNASEK	1.12325	1.13968	#N/A	#N/A	3.64251	3.00513	4.36047	0.587458	2.36134	3.08657	0.387925	#N/A	#N/A	1.76877	1.86271	1.99095	1.57677	2.18836	1.86417	2.51404	16	ENSG00000219200	RNASEK	protein_coding	ribonuclease K [Source:HGNC Symbol;Acc:HGNC:33911]
CTSO#256043	0.617294	0.594576	#N/A	#N/A	0.841687	0.701946	0.723654	0.561566	0.721508	0.733428	0.867165	0.864002	0.505779	1.74604	#N/A	0.385043	#N/A	1.88033	4.28841	1.62962	16	ENSG00000256043	CTSO	protein_coding	cathepsin O [Source:HGNC Symbol;Acc:HGNC:2542]
TAOK1	0.666146	#N/A	#N/A	#N/A	0.676225	0.528414	0.71682	0.762435	0.411487	0.445434	0.710408	0.91923	0.436411	0.44111	0.64801	0.510879	0.384246	0.851876	5.7415	#N/A	16	ENSG00000160551	TAOK1	protein_coding	TAO kinase 1 [Source:HGNC Symbol;Acc:HGNC:29259]
SLC15A2	#N/A	0.610095	0.38413	#N/A	2.64682	3.99183	3.41931	4.94589	4.09382	5.05115	6.46725	5.30775	0.395828	2.705	4.38218	4.09717	0.5527	#N/A	6.76479	#N/A	16	ENSG00000163406	SLC15A2	protein_coding	solute carrier family 15 member 2 [Source:HGNC Symbol;Acc:HGNC:10921]
CD302	1.33655	0.383295	#N/A	#N/A	1.14505	1.07054	0.893268	1.42548	1.06885	1.33604	1.66893	2.10563	#N/A	1.84362	1.5374	1.81511	0.493116	1.01039	5.68134	#N/A	16	ENSG00000241399	CD302	protein_coding	CD302 molecule [Source:HGNC Symbol;Acc:HGNC:30843]
CRYL1	1.02831	0.377793	#N/A	#N/A	0.97879	0.607951	0.675843	0.631605	0.561119	1.05581	1.21605	0.886938	#N/A	1.54408	1.25607	1.37146	1.68998	1.23064	2.12525	#N/A	16	ENSG00000165475	CRYL1	protein_coding	crystallin lambda 1 [Source:HGNC Symbol;Acc:HGNC:18246]
CD83	0.377555	#N/A	#N/A	#N/A	4.08183	7.38075	7.93379	7.80695	6.28638	7.49125	9.56079	7.26144	#N/A	5.85638	5.90343	6.11101	2.71584	3.55543	5.67247	4.18615	16	ENSG00000112149	CD83	protein_coding	CD83 molecule [Source:HGNC Symbol;Acc:HGNC:1703]
LYPLA1	0.436066	0.495867	0.377018	#N/A	0.802974	0.824756	0.870638	0.995002	0.648969	0.824111	1.05527	1.04165	#N/A	0.533102	0.707445	0.606555	0.527352	#N/A	3.40797	#N/A	16	ENSG00000120992	LYPLA1	protein_coding	lysophospholipase 1 [Source:HGNC Symbol;Acc:HGNC:6737]
LRRK1	0.439226	0.411577	0.376777	#N/A	4.84833	9.34445	9.03383	10.5886	7.02303	8.55697	9.36007	7.17909	#N/A	6.49369	8.80714	7.1655	#N/A	#N/A	9.04303	2.25731	16	ENSG00000154237	LRRK1	protein_coding	leucine rich repeat kinase 1 [Source:HGNC Symbol;Acc:HGNC:18608]
PGAM1	1.22915	1.37863	#N/A	#N/A	1.71424	1.32397	1.7928	0.650867	1.32491	1.28687	0.488999	#N/A	0.375022	0.810359	1.24757	1.22941	1.62294	1.36735	2.31103	#N/A	16	ENSG00000171314	PGAM1	protein_coding	phosphoglycerate mutase 1 [Source:HGNC Symbol;Acc:HGNC:8888]
COLGALT1	#N/A	0.374246	#N/A	#N/A	1.71524	1.60172	1.56043	1.69101	1.685	1.6291	1.58344	1.64554	0.754188	1.98663	1.5603	1.42416	#N/A	1.86212	5.70326	2.21433	16	ENSG00000130309	COLGALT1	protein_coding	collagen beta(1-O)galactosyltransferase 1 [Source:HGNC Symbol;Acc:HGNC:26182]
IL10RB	0.796525	0.373636	#N/A	#N/A	1.09839	1.12398	1.19669	1.22125	0.989779	1.27312	1.25242	1.51729	0.505957	0.744523	1.24953	0.985193	#N/A	0.720976	6.41385	#N/A	16	ENSG00000243646	IL10RB	protein_coding	interleukin 10 receptor subunit beta [Source:HGNC Symbol;Acc:HGNC:5965]
NFE2L1	0.700357	1.46919	0.53993	#N/A	1.67318	1.39631	1.76005	0.558264	1.43521	1.45742	0.373514	#N/A	0.98315	0.864353	1.23023	1.14901	1.71327	#N/A	6.81896	#N/A	16	ENSG00000082641	NFE2L1	protein_coding	NFE2 like bZIP transcription factor 1 [Source:HGNC Symbol;Acc:HGNC:7781]
IL21R	1.5325	1.88814	4.6907	#N/A	#N/A	0.70497	0.572567	0.973359	0.3719	#N/A	#N/A	0.625626	3.16909	0.484555	1.14557	0.428888	2.19829	1.96851	8.02269	2.1497	16	ENSG00000103522	IL21R	protein_coding	interleukin 21 receptor [Source:HGNC Symbol;Acc:HGNC:6006]
WASHC2C	0.586784	#N/A	#N/A	#N/A	0.723085	0.576678	0.809946	0.770199	0.555071	0.443513	0.650099	0.670473	0.371638	0.744423	0.489018	0.626879	0.461194	0.507355	7.65265	#N/A	16	ENSG00000172661	WASHC2C	protein_coding	WASH complex subunit 2C [Source:HGNC Symbol;Acc:HGNC:23414]
TSNAX	0.499392	0.628734	#N/A	#N/A	0.641165	0.552954	0.460038	0.371401	0.583829	0.630941	0.439516	#N/A	0.50445	0.564809	0.715306	0.531722	0.873615	0.90141	4.9544	#N/A	16	ENSG00000116918	TSNAX	protein_coding	translin associated factor X [Source:HGNC Symbol;Acc:HGNC:12380]
EIF4G2	0.57678	0.396603	#N/A	#N/A	1.25676	1.10328	1.39018	0.791169	0.986865	1.11218	0.72942	#N/A	0.371312	0.865451	0.990219	0.894516	0.501185	0.759359	2.16771	#N/A	16	ENSG00000110321	EIF4G2	protein_coding	eukaryotic translation initiation factor 4 gamma 2 [Source:HGNC Symbol;Acc:HGNC:3297]
UPP1	3.94404	#N/A	#N/A	#N/A	0.654461	0.506749	0.76453	0.371212	0.997854	0.657981	0.589576	#N/A	1.67774	2.00798	0.626305	0.411643	2.59075	3.25225	3.9684	4.27818	16	ENSG00000183696	UPP1	protein_coding	uridine phosphorylase 1 [Source:HGNC Symbol;Acc:HGNC:12576]
GMEB1	0.56732	#N/A	0.427405	#N/A	0.654647	0.935151	1.10752	1.07923	0.855282	0.602621	0.826147	0.849422	0.433927	#N/A	0.830148	0.370279	0.812296	0.613036	7.21819	#N/A	16	ENSG00000162419	GMEB1	protein_coding	glucocorticoid modulatory element binding protein 1 [Source:HGNC Symbol;Acc:HGNC:4370]
RAP2B	1.90728	1.00149	#N/A	#N/A	1.25237	1.2252	2.29727	0.759756	0.984375	0.638266	0.369505	#N/A	#N/A	1.25069	1.34336	0.389534	1.02919	1.72213	1.20694	1.89875	16	ENSG00000181467	RAP2B	protein_coding	RAP2B, member of RAS oncogene family [Source:HGNC Symbol;Acc:HGNC:9862]
P4HA1	0.563786	0.409457	0.369401	#N/A	0.905855	0.755507	1.0451	0.847002	0.821736	0.770662	1.03329	1.19111	#N/A	1.2045	0.857933	0.931434	#N/A	1.12085	4.96298	#N/A	16	ENSG00000122884	P4HA1	protein_coding	prolyl 4-hydroxylase subunit alpha 1 [Source:HGNC Symbol;Acc:HGNC:8546]
SFT2D1	0.59944	0.430357	#N/A	#N/A	0.987368	1.56036	1.75948	1.19144	1.17358	1.06954	0.660357	0.443521	#N/A	0.823337	1.51682	0.367863	0.635928	#N/A	4.20196	1.38135	16	ENSG00000198818	SFT2D1	protein_coding	SFT2 domain containing 1 [Source:HGNC Symbol;Acc:HGNC:21102]
DENND4B	0.755408	#N/A	#N/A	#N/A	0.85025	0.981639	1.03244	1.15369	0.912546	0.683978	0.806454	1.01674	0.457872	1.26674	0.949787	0.366872	0.522587	1.20655	7.72587	#N/A	16	ENSG00000198837	DENND4B	protein_coding	DENN domain containing 4B [Source:HGNC Symbol;Acc:HGNC:29044]
TMA16	#N/A	0.980471	0.595785	#N/A	1.19021	1.06613	0.846035	1.08971	1.32755	1.44457	1.30793	1.29684	0.366428	1.11598	1.44103	1.59186	#N/A	0.668334	5.03505	#N/A	16	ENSG00000198498	TMA16	protein_coding	translation machinery associated 16 homolog [Source:HGNC Symbol;Acc:HGNC:25638]
LEPR	1.99852	0.366025	#N/A	#N/A	1.02067	0.863362	0.995825	1.00959	0.636317	0.7941	1.00137	1.27543	0.38763	1.57361	1.29283	0.980967	#N/A	0.906516	5.99834	#N/A	16	ENSG00000116678	LEPR	protein_coding	leptin receptor [Source:HGNC Symbol;Acc:HGNC:6554]
CD55	0.433695	#N/A	#N/A	#N/A	0.756778	0.971728	#N/A	1.13474	1.57464	2.37072	2.91341	2.62185	0.365849	1.76321	1.32585	2.05142	1.31167	1.44791	7.05396	1.23698	16	ENSG00000196352	CD55	protein_coding	CD55 molecule (Cromer blood group) [Source:HGNC Symbol;Acc:HGNC:2665]
MPZL1	0.738512	0.799003	0.365036	#N/A	2.97882	3.07167	2.45415	2.86231	3.40782	3.83062	3.80979	3.03496	#N/A	3.15288	3.10201	3.44686	#N/A	1.03554	5.2539	#N/A	16	ENSG00000197965	MPZL1	protein_coding	myelin protein zero like 1 [Source:HGNC Symbol;Acc:HGNC:7226]
GNB2	1.42604	1.15958	#N/A	#N/A	2.04162	2.25368	3.71102	1.2191	1.83759	1.81188	1.03853	#N/A	0.364462	1.54196	1.45523	1.28167	2.53874	2.4168	5.77379	#N/A	16	ENSG00000172354	GNB2	protein_coding	G protein subunit beta 2 [Source:HGNC Symbol;Acc:HGNC:4398]
SLC8B1	2.01037	0.363127	0.722131	#N/A	#N/A	0.550884	#N/A	0.807874	0.974673	1.97347	2.3029	1.94639	0.637856	1.43765	1.55267	2.09435	0.771357	1.89584	7.3864	#N/A	16	ENSG00000089060	SLC8B1	protein_coding	solute carrier family 8 member B1 [Source:HGNC Symbol;Acc:HGNC:26175]
FEM1C	1.4639	0.58164	0.362777	#N/A	1.54055	1.51742	2.32212	1.7028	1.39837	1.49986	1.50481	1.57644	#N/A	1.09653	1.30719	1.5145	1.84049	#N/A	6.94567	#N/A	16	ENSG00000145780	FEM1C	protein_coding	fem-1 homolog C [Source:HGNC Symbol;Acc:HGNC:16933]
RCAN1	2.02267	0.68219	0.361597	#N/A	1.54417	1.84885	2.40223	1.84532	1.67761	1.42943	1.59804	1.40143	#N/A	2.18867	1.68595	1.43036	#N/A	1.30659	6.06466	#N/A	16	ENSG00000159200	RCAN1	protein_coding	regulator of calcineurin 1 [Source:HGNC Symbol;Acc:HGNC:3040]
WAS	1.07871	0.405302	#N/A	#N/A	1.09804	1.16609	1.19034	0.617099	1.09213	1.10464	0.359451	#N/A	#N/A	0.885466	1.02059	0.923879	2.09654	1.51363	5.13742	2.20936	16	ENSG00000015285	WAS	protein_coding	WASP actin nucleation promoting factor [Source:HGNC Symbol;Acc:HGNC:12731]
DECR1	0.406763	0.454607	0.356483	#N/A	0.551909	0.65548	0.516304	0.715338	0.589723	0.443888	0.490206	0.670352	#N/A	#N/A	0.708989	0.424769	0.683293	0.657733	6.34478	#N/A	16	ENSG00000104325	DECR1	protein_coding	2,4-dienoyl-CoA reductase 1 [Source:HGNC Symbol;Acc:HGNC:2753]
CTSB#164733	2.94229	#N/A	#N/A	#N/A	3.09661	2.35057	3.33021	1.55475	2.20233	5.0708	4.33794	2.96169	0.35365	2.33223	4.03548	5.38282	#N/A	2.86971	8.64126	2.68525	16	ENSG00000164733	CTSB	protein_coding	cathepsin B [Source:HGNC Symbol;Acc:HGNC:2527]
ZBTB4#174282	0.707277	0.712143	0.838965	#N/A	0.610827	0.744853	0.35257	0.602465	0.897731	0.444728	0.441338	#N/A	1.40255	1.05125	0.467317	#N/A	1.0083	1.09345	4.07196	#N/A	16	ENSG00000174282	ZBTB4	protein_coding	zinc finger and BTB domain containing 4 [Source:HGNC Symbol;Acc:HGNC:23847]
ARHGEF11	4.69874	#N/A	#N/A	#N/A	3.50343	5.93392	4.75995	7.68154	4.7581	7.21544	8.40616	7.14376	0.35026	4.65617	5.93976	6.44643	2.92084	2.92475	7.17845	#N/A	16	ENSG00000132694	ARHGEF11	protein_coding	Rho guanine nucleotide exchange factor 11 [Source:HGNC Symbol;Acc:HGNC:14580]
PELI1	0.346883	#N/A	#N/A	#N/A	1.93467	0.921082	1.45401	1.24109	0.663215	2.89351	3.32797	3.61387	1.78589	0.727137	2.29894	4.05569	2.68915	#N/A	10.2076	2.08138	16	ENSG00000197329	PELI1	protein_coding	pellino E3 ubiquitin protein ligase 1 [Source:HGNC Symbol;Acc:HGNC:8827]
TGFBI	5.92952	0.346658	#N/A	#N/A	5.35398	10.019	9.41366	12.0861	7.68033	10.2571	10.6071	8.35827	#N/A	7.11859	9.82684	7.74346	#N/A	3.3316	5.26279	2.47774	16	ENSG00000120708	TGFBI	protein_coding	transforming growth factor beta induced [Source:HGNC Symbol;Acc:HGNC:11771]
CHML	0.345768	0.771176	#N/A	#N/A	1.97312	1.99828	1.4367	1.74375	2.18425	2.9416	2.74891	2.15918	#N/A	1.1038	2.85563	2.50513	#N/A	0.82313	6.08884	2.26545	16	ENSG00000203668	CHML	protein_coding	CHM like Rab escort protein [Source:HGNC Symbol;Acc:HGNC:1941]
CHN2	4.57427	0.345101	#N/A	#N/A	2.30289	3.4655	5.66824	3.96556	3.09294	1.67636	1.94205	1.80632	#N/A	2.59385	1.71614	1.76499	2.0654	3.3616	4.64355	#N/A	16	ENSG00000106069	CHN2	protein_coding	chimerin 2 [Source:HGNC Symbol;Acc:HGNC:1944]
TBC1D1	0.343241	#N/A	#N/A	#N/A	0.854768	0.872241	0.780855	1.04789	1.07177	0.891239	1.0592	1.39558	0.355016	0.5255	0.873121	0.905511	0.755605	#N/A	7.28602	1.20931	16	ENSG00000065882	TBC1D1	protein_coding	TBC1 domain family member 1 [Source:HGNC Symbol;Acc:HGNC:11578]
LSP1#130592	0.588039	0.340337	#N/A	#N/A	1.30419	1.61028	1.72272	0.972016	1.2971	1.19617	0.533621	#N/A	#N/A	1.65379	1.40464	1.03673	1.05321	1.16962	4.25554	1.67242	16	ENSG00000130592	LSP1	protein_coding	lymphocyte specific protein 1 [Source:HGNC Symbol;Acc:HGNC:6707]
TRIOBP	0.778094	#N/A	#N/A	#N/A	0.897135	0.895478	1.07329	1.0396	0.779548	0.703314	0.922281	1.04061	0.340172	0.698724	0.784255	0.901391	0.732481	1.31204	6.95304	#N/A	16	ENSG00000100106	TRIOBP	protein_coding	TRIO and F-actin binding protein [Source:HGNC Symbol;Acc:HGNC:17009]
DIAPH2-AS1	1.07953	0.338421	1.79504	#N/A	1.1446	0.919993	1.62823	1.44471	0.819362	1.0643	1.26489	2.11905	#N/A	1.1541	1.54983	1.47359	#N/A	2.2256	4.36017	#N/A	16	ENSG00000236256	DIAPH2-AS1	lncRNA	DIAPH2 antisense RNA 1 [Source:HGNC Symbol;Acc:HGNC:16972]
USP3	0.925437	#N/A	#N/A	#N/A	0.715041	0.337147	0.481967	0.606717	0.56825	1.01243	1.37104	1.44972	#N/A	0.942303	1.01488	1.25018	1.41713	0.610528	8.62091	2.10775	16	ENSG00000140455	USP3	protein_coding	ubiquitin specific peptidase 3 [Source:HGNC Symbol;Acc:HGNC:12626]
OLFML2B	4.72436	1.79423	#N/A	#N/A	0.604491	5.9599	3.76681	3.95484	5.57845	8.29015	4.88961	3.74006	1.50079	1.65923	2.36836	6.88139	#N/A	0.336785	0.60656	#N/A	16	ENSG00000162745	OLFML2B	protein_coding	olfactomedin like 2B [Source:HGNC Symbol;Acc:HGNC:24558]
SLC16A3	1.55584	#N/A	#N/A	#N/A	1.017	1.54508	1.61911	1.83293	1.32368	1.28782	1.42031	1.93334	0.336331	2.11739	1.15987	0.824745	1.41752	1.17841	4.91712	#N/A	16	ENSG00000141526	SLC16A3	protein_coding	solute carrier family 16 member 3 [Source:HGNC Symbol;Acc:HGNC:10924]
PHF20	0.545103	#N/A	0.335516	#N/A	0.476168	0.468451	0.514679	0.652893	0.591565	0.436709	0.674104	0.895888	#N/A	0.807265	0.385781	0.483298	0.642202	1.07425	6.97901	#N/A	16	ENSG00000025293	PHF20	protein_coding	PHD finger protein 20 [Source:HGNC Symbol;Acc:HGNC:16098]
KIDINS220	0.99513	#N/A	#N/A	#N/A	0.691207	0.533003	0.685678	0.611983	0.43168	0.334444	0.357788	0.618058	0.370829	0.605996	0.540104	0.348735	1.25924	1.01449	7.05614	#N/A	16	ENSG00000134313	KIDINS220	protein_coding	kinase D interacting substrate 220 [Source:HGNC Symbol;Acc:HGNC:29508]
DELE1	0.709551	0.491146	#N/A	#N/A	0.898571	0.844836	0.987788	0.874523	0.81233	0.822856	0.979225	0.900611	0.33406	0.656621	0.647153	0.69298	0.72505	#N/A	7.0631	#N/A	16	ENSG00000081791	DELE1	protein_coding	DAP3 binding cell death enhancer 1 [Source:HGNC Symbol;Acc:HGNC:28969]
TMEM165	0.839139	0.342571	#N/A	#N/A	0.955476	0.908014	1.18332	1.02346	0.761909	0.72166	0.829126	1.14512	0.333308	0.806626	0.956311	0.808837	0.483418	#N/A	6.54674	#N/A	16	ENSG00000134851	TMEM165	protein_coding	transmembrane protein 165 [Source:HGNC Symbol;Acc:HGNC:30760]
HEATR6	0.332053	0.336488	0.441502	#N/A	0.982942	0.699793	0.847177	0.647397	0.843259	0.498672	0.520392	0.619698	#N/A	0.741785	0.649293	0.678812	#N/A	1.52155	5.50641	#N/A	16	ENSG00000068097	HEATR6	protein_coding	HEAT repeat containing 6 [Source:HGNC Symbol;Acc:HGNC:24076]
ANKRD50	4.88231	0.331265	#N/A	#N/A	4.48356	10.4574	7.37497	10.3489	9.96718	12.3732	9.01807	6.28037	#N/A	7.33562	6.33017	6.83404	1.65111	3.49961	5.43191	#N/A	16	ENSG00000151458	ANKRD50	protein_coding	ankyrin repeat domain containing 50 [Source:HGNC Symbol;Acc:HGNC:29223]
STX7	#N/A	0.653793	0.331197	#N/A	2.14884	2.40128	2.67724	2.74167	2.0071	1.86953	2.04354	2.39121	#N/A	2.38752	2.64339	1.54058	#N/A	1.3065	6.78976	1.41436	16	ENSG00000079950	STX7	protein_coding	syntaxin 7 [Source:HGNC Symbol;Acc:HGNC:11442]
ILRUN	#N/A	0.468991	0.661231	#N/A	0.584114	0.5104	0.906256	0.643777	0.33601	0.410473	0.684463	0.60673	0.680585	0.330358	0.839928	0.396235	1.03081	#N/A	5.69881	#N/A	16	ENSG00000196821	ILRUN	protein_coding	inflammation and lipid regulator with UBA-like and NBR1-like domains [Source:HGNC Symbol;Acc:HGNC:21215]
PKP4	2.87853	0.427865	0.389868	#N/A	0.565799	#N/A	0.761542	0.362064	0.374938	1.22098	1.40384	1.5036	0.69727	#N/A	0.330194	1.83177	0.889263	1.08918	7.91079	#N/A	16	ENSG00000144283	PKP4	protein_coding	plakophilin 4 [Source:HGNC Symbol;Acc:HGNC:9026]
GARS1-DT	0.58128	#N/A	#N/A	#N/A	0.641043	0.624991	0.628626	0.847174	0.630385	0.687267	0.933559	1.21104	0.329813	0.927757	0.791773	0.569708	0.927157	1.26496	5.66122	#N/A	16	ENSG00000196295	GARS1-DT	lncRNA	GARS1 divergent transcript [Source:HGNC Symbol;Acc:HGNC:48951]
LEPROT	2.08171	0.930387	#N/A	#N/A	1.78415	1.58659	1.89732	1.06244	1.19247	1.76661	0.984105	1.12938	0.3283	1.63339	1.82297	1.76508	1.09679	2.26032	#N/A	#N/A	16	ENSG00000213625	LEPROT	protein_coding	leptin receptor overlapping transcript [Source:HGNC Symbol;Acc:HGNC:29477]
OXA1L	0.525165	0.325878	#N/A	#N/A	1.19432	1.01979	1.16331	0.881283	0.922808	0.96893	1.00922	0.671611	#N/A	1.01308	1.1529	0.933852	1.12238	0.649246	6.43811	#N/A	16	ENSG00000155463	OXA1L	protein_coding	OXA1L mitochondrial inner membrane protein [Source:HGNC Symbol;Acc:HGNC:8526]
KDM6B	0.715966	#N/A	#N/A	#N/A	0.826827	0.623995	0.324425	0.432278	0.99672	1.43356	1.75039	1.35428	#N/A	1.61961	0.616241	1.9131	1.20999	1.36797	4.15072	1.23326	16	ENSG00000132510	KDM6B	protein_coding	lysine demethylase 6B [Source:HGNC Symbol;Acc:HGNC:29012]
LAPTM5	#N/A	0.323877	#N/A	#N/A	3.98612	3.79446	4.43693	1.31123	3.09049	3.61306	0.855203	0.565633	#N/A	2.1111	2.17525	2.62288	2.18074	2.47903	4.95284	4.41246	16	ENSG00000162511	LAPTM5	protein_coding	lysosomal protein transmembrane 5 [Source:HGNC Symbol;Acc:HGNC:29612]
SLFN11	1.89625	0.322118	#N/A	#N/A	1.45534	1.54916	2.64598	1.39579	0.921257	0.765619	0.894002	0.972505	0.671689	0.614607	0.9446	1.60077	#N/A	0.607321	6.52589	#N/A	16	ENSG00000172716	SLFN11	protein_coding	schlafen family member 11 [Source:HGNC Symbol;Acc:HGNC:26633]
CELF1	0.882636	#N/A	#N/A	#N/A	0.910165	0.629885	0.797258	0.841987	0.691412	0.651375	0.965247	1.14671	0.321689	0.770948	0.765025	0.784229	0.835137	0.953601	5.95422	#N/A	16	ENSG00000149187	CELF1	protein_coding	CUGBP Elav-like family member 1 [Source:HGNC Symbol;Acc:HGNC:2549]
RMC1	0.468162	0.786351	1.21045	#N/A	0.482974	0.713444	1.37921	0.87291	0.434864	#N/A	0.31938	0.747598	1.63738	0.909778	0.621691	#N/A	#N/A	0.674322	4.89119	1.77437	16	ENSG00000141452	RMC1	protein_coding	regulator of MON1-CCZ1 [Source:HGNC Symbol;Acc:HGNC:24326]
SBNO2#064932	0.877722	#N/A	#N/A	#N/A	0.658763	0.454866	0.712762	0.540876	0.318796	0.323241	0.595187	0.962872	0.465794	0.634212	0.764717	0.481205	#N/A	0.674316	4.34887	1.18355	16	ENSG00000064932	SBNO2	protein_coding	strawberry notch homolog 2 [Source:HGNC Symbol;Acc:HGNC:29158]
ZFAND6	#N/A	0.331302	0.315307	#N/A	0.729544	0.737174	0.945518	1.0006	0.662364	0.410613	0.599837	0.806625	0.40639	0.662505	0.794815	0.315713	0.479512	#N/A	6.27447	#N/A	16	ENSG00000086666	ZFAND6	protein_coding	zinc finger AN1-type containing 6 [Source:HGNC Symbol;Acc:HGNC:30164]
RRBP1	2.32097	0.605702	0.314165	#N/A	1.45515	1.84453	2.72073	1.46773	1.40995	1.0721	0.802331	0.927019	#N/A	1.07075	1.27487	0.418897	#N/A	#N/A	5.7559	1.01404	16	ENSG00000125844	RRBP1	protein_coding	ribosome binding protein 1 [Source:HGNC Symbol;Acc:HGNC:10448]
PKN2	0.794175	#N/A	#N/A	#N/A	0.712273	0.626123	0.585798	0.90803	0.634203	0.656734	0.905686	1.2746	0.314113	0.633198	0.752808	0.810466	0.670623	0.663675	6.96883	#N/A	16	ENSG00000065243	PKN2	protein_coding	protein kinase N2 [Source:HGNC Symbol;Acc:HGNC:9406]
TOP3A#177302	1.35041	#N/A	#N/A	#N/A	1.01282	1.06471	1.28817	1.27006	1.02535	0.882308	1.15899	1.40549	0.313695	0.528574	1.40267	0.847386	0.636607	1.37132	7.07359	#N/A	16	ENSG00000177302	TOP3A	protein_coding	DNA topoisomerase III alpha [Source:HGNC Symbol;Acc:HGNC:11992]
HIF1AN	0.508646	0.368875	0.518499	#N/A	#N/A	0.422768	0.360484	0.463714	0.3734	0.382454	0.398732	0.313392	0.538802	#N/A	0.810181	0.523542	0.806228	0.72186	4.13462	#N/A	16	ENSG00000166135	HIF1AN	protein_coding	hypoxia inducible factor 1 subunit alpha inhibitor [Source:HGNC Symbol;Acc:HGNC:17113]
POLR2A#181222	0.667622	0.332207	0.469688	#N/A	0.351007	0.54961	0.835929	0.588785	0.474605	0.381287	0.530105	0.520505	0.31279	0.35541	0.407362	0.368197	#N/A	#N/A	5.33454	#N/A	16	ENSG00000181222	POLR2A	protein_coding	RNA polymerase II subunit A [Source:HGNC Symbol;Acc:HGNC:9187]
LAMP2	1.5027	0.671567	#N/A	#N/A	2.45321	2.06381	2.77344	0.628873	1.25707	1.78162	0.310958	0.410609	#N/A	0.68397	1.73462	1.21557	1.65927	0.857932	5.10409	#N/A	16	ENSG00000005893	LAMP2	protein_coding	lysosomal associated membrane protein 2 [Source:HGNC Symbol;Acc:HGNC:6501]
RASSF5	1.30014	0.309675	#N/A	#N/A	1.09566	1.10322	1.15626	0.701365	1.05066	1.14019	0.842145	#N/A	#N/A	0.990827	0.920306	0.785784	1.28604	1.53533	5.0366	2.73724	16	ENSG00000266094	RASSF5	protein_coding	Ras association domain family member 5 [Source:HGNC Symbol;Acc:HGNC:17609]
BCAP29#075790	0.452739	0.762448	0.309635	#N/A	1.29305	1.17984	1.60814	1.08555	0.815772	0.67073	#N/A	0.50363	0.434226	#N/A	0.951554	0.501795	1.10684	1.87285	3.78858	#N/A	16	ENSG00000075790	BCAP29	protein_coding	B cell receptor associated protein 29 [Source:HGNC Symbol;Acc:HGNC:24131]
ALPK1	1.20387	#N/A	#N/A	#N/A	1.64044	1.19416	0.863603	1.57172	2.29274	4.63894	5.86517	4.13386	0.309523	3.0162	2.81381	5.63011	0.763965	2.08645	5.31265	#N/A	16	ENSG00000073331	ALPK1	protein_coding	alpha kinase 1 [Source:HGNC Symbol;Acc:HGNC:20917]
FBXO38	0.614932	0.338036	0.308864	#N/A	0.50903	0.450637	0.365941	0.722079	0.493087	0.420891	0.643961	0.915422	0.754122	#N/A	0.545334	0.460914	0.543126	#N/A	7.5815	#N/A	16	ENSG00000145868	FBXO38	protein_coding	F-box protein 38 [Source:HGNC Symbol;Acc:HGNC:28844]
ST8SIA4	0.30777	0.356223	#N/A	#N/A	1.0741	1.14813	1.65593	1.26271	0.488529	0.484354	0.486143	0.898746	0.427877	#N/A	1.01982	0.656511	1.17239	#N/A	6.28314	1.24349	16	ENSG00000113532	ST8SIA4	protein_coding	ST8 alpha-N-acetyl-neuraminide alpha-2,8-sialyltransferase 4 [Source:HGNC Symbol;Acc:HGNC:10871]
TMEM164	1.45198	#N/A	#N/A	#N/A	1.07245	1.45893	1.67183	1.6342	1.17704	1.69306	1.9902	1.99275	0.306826	1.64571	0.598168	1.65336	1.45716	1.85146	8.52268	#N/A	16	ENSG00000157600	TMEM164	protein_coding	transmembrane protein 164 [Source:HGNC Symbol;Acc:HGNC:26217]
SLC35E3	0.306804	0.379619	0.458433	#N/A	0.63556	0.719871	0.455524	0.754952	0.498041	0.566564	0.791705	0.935905	0.979706	0.811562	0.686772	0.359233	#N/A	#N/A	4.90485	#N/A	16	ENSG00000175782	SLC35E3	protein_coding	solute carrier family 35 member E3 [Source:HGNC Symbol;Acc:HGNC:20864]
PIKFYVE	#N/A	#N/A	0.305082	#N/A	0.963471	0.616704	0.716642	0.803751	0.557445	0.528729	0.723033	0.964686	0.356869	0.508599	0.82248	0.781291	0.854048	1.38347	6.09717	#N/A	16	ENSG00000115020	PIKFYVE	protein_coding	phosphoinositide kinase, FYVE-type zinc finger containing [Source:HGNC Symbol;Acc:HGNC:23785]
TMEM167A	1.01382	0.304327	#N/A	#N/A	1.4329	0.923514	1.26451	0.695138	0.69899	1.14997	0.953568	0.65033	0.460252	0.519125	1.02899	1.08478	0.762409	#N/A	4.65574	#N/A	16	ENSG00000174695	TMEM167A	protein_coding	transmembrane protein 167A [Source:HGNC Symbol;Acc:HGNC:28330]
ZNF706	#N/A	1.2838	0.303869	#N/A	1.16998	1.14791	0.872579	0.764978	1.04161	1.54298	1.18153	0.361969	0.657202	1.49079	1.13071	1.76137	0.505163	#N/A	3.39882	#N/A	16	ENSG00000120963	ZNF706	protein_coding	zinc finger protein 706 [Source:HGNC Symbol;Acc:HGNC:24992]
NIPSNAP2	0.763444	0.29874	#N/A	#N/A	0.924497	0.651442	0.89275	0.814153	0.584109	0.81373	1.03363	0.957045	#N/A	0.844354	0.692782	0.716914	0.644074	1.13844	8.10337	#N/A	16	ENSG00000146729	NIPSNAP2	protein_coding	nipsnap homolog 2 [Source:HGNC Symbol;Acc:HGNC:4179]
TMOD2	0.297642	#N/A	#N/A	#N/A	1.01038	0.537425	0.583208	0.803953	1.0559	0.722806	1.14303	1.10765	1.01931	2.19216	0.661088	2.5525	1.13597	3.22783	4.4612	#N/A	16	ENSG00000128872	TMOD2	protein_coding	tropomodulin 2 [Source:HGNC Symbol;Acc:HGNC:11872]
RHOQ	0.296927	0.362967	#N/A	#N/A	2.24042	3.47064	4.14088	3.72508	2.89003	2.05314	2.48018	2.41784	0.76332	3.32088	2.22651	1.28391	1.52782	#N/A	9.1318	#N/A	16	ENSG00000119729	RHOQ	protein_coding	ras homolog family member Q [Source:HGNC Symbol;Acc:HGNC:17736]
GPR155	3.0552	1.03249	1.27055	#N/A	0.858173	0.32902	0.295421	0.576981	#N/A	1.20586	1.48082	1.66992	2.11087	#N/A	1.49516	2.33683	2.71921	#N/A	5.9287	2.11621	16	ENSG00000163328	GPR155	protein_coding	G protein-coupled receptor 155 [Source:HGNC Symbol;Acc:HGNC:22951]
ARHGAP30	0.727102	0.414622	#N/A	#N/A	0.653398	0.717517	0.789895	0.463613	0.533208	0.464871	#N/A	#N/A	0.424867	0.573439	0.80612	0.295132	1.35903	1.2644	5.36836	1.96401	16	ENSG00000186517	ARHGAP30	protein_coding	Rho GTPase activating protein 30 [Source:HGNC Symbol;Acc:HGNC:27414]
ELF1	0.440799	#N/A	#N/A	#N/A	1.1401	0.664065	0.990283	0.761426	0.527964	0.820318	0.929688	1.04567	0.294704	0.523045	0.890286	1.08466	0.840488	0.502182	6.57272	#N/A	16	ENSG00000120690	ELF1	protein_coding	E74 like ETS transcription factor 1 [Source:HGNC Symbol;Acc:HGNC:3316]
ETNK1	0.367722	0.422955	0.307849	#N/A	0.557541	0.509957	0.669965	0.674104	0.494858	0.375379	0.475146	0.57121	0.51468	0.29406	0.743597	#N/A	#N/A	0.452721	8.95837	#N/A	16	ENSG00000139163	ETNK1	protein_coding	ethanolamine kinase 1 [Source:HGNC Symbol;Acc:HGNC:24649]
TMLHE-AS1	#N/A	0.305555	2.88494	#N/A	0.424396	0.699371	0.293735	1.39845	0.765532	0.493564	1.03924	2.31798	0.385901	1.64949	1.10721	0.748545	#N/A	1.27847	7.66296	#N/A	16	ENSG00000224533	TMLHE-AS1	lncRNA	TMLHE antisense RNA 1 [Source:HGNC Symbol;Acc:HGNC:44261]
PLCG2	#N/A	0.293295	0.431032	#N/A	1.12424	4.82076	5.77199	5.71713	3.47272	1.2781	1.6327	1.99175	0.537848	2.42267	3.40647	#N/A	0.699912	#N/A	7.49877	1.44253	16	ENSG00000197943	PLCG2	protein_coding	phospholipase C gamma 2 [Source:HGNC Symbol;Acc:HGNC:9066]
TRAK1	#N/A	0.369689	0.293192	#N/A	1.75174	2.16418	2.70668	2.52153	2.23871	2.06556	2.44369	2.51084	#N/A	1.95188	2.03195	1.91859	0.892682	0.924917	7.66353	#N/A	16	ENSG00000182606	TRAK1	protein_coding	trafficking kinesin protein 1 [Source:HGNC Symbol;Acc:HGNC:29947]
HSPBAP1	0.707087	#N/A	#N/A	#N/A	1.12036	0.909636	0.78854	1.00111	0.794011	1.06468	1.29822	1.47316	0.289688	1.34731	1.19689	1.14406	0.781518	1.05066	7.81491	#N/A	16	ENSG00000169087	HSPBAP1	protein_coding	HSPB1 associated protein 1 [Source:HGNC Symbol;Acc:HGNC:16389]
#272839	5.06901	1.0552	#N/A	#N/A	0.687057	6.48369	6.72924	5.9107	5.20735	7.51339	6.95938	5.69472	2.48844	1.26044	2.14398	4.58056	1.13558	0.289237	#N/A	#N/A	16	ENSG00000272839		lncRNA	novel transcript, antisense to PTPRN2
PIGX	1.37975	0.286664	#N/A	#N/A	1.7709	2.16489	2.72283	2.26456	1.85159	1.7563	1.79133	1.87305	#N/A	1.39303	2.20002	0.786052	1.60095	1.50513	5.50646	#N/A	16	ENSG00000163964	PIGX	protein_coding	phosphatidylinositol glycan anchor biosynthesis class X [Source:HGNC Symbol;Acc:HGNC:26046]
RMDN2	0.285974	#N/A	#N/A	#N/A	1.0898	2.20929	1.3921	2.69815	2.34845	1.18034	1.37815	1.80823	1.29117	1.99353	0.849335	0.362753	0.748954	1.33476	6.463	#N/A	16	ENSG00000115841	RMDN2	protein_coding	regulator of microtubule dynamics 2 [Source:HGNC Symbol;Acc:HGNC:26567]
CHD1	0.607649	#N/A	#N/A	#N/A	0.686319	0.41873	0.603738	0.544915	0.53423	0.519757	0.701073	0.936568	#N/A	0.748247	0.281273	0.538599	1.21397	1.41809	8.00871	0.966074	16	ENSG00000153922	CHD1	protein_coding	chromodomain helicase DNA binding protein 1 [Source:HGNC Symbol;Acc:HGNC:1915]
MAPKAP1	0.28124	#N/A	#N/A	#N/A	0.532498	0.473444	0.54523	0.678079	0.551919	0.399749	0.686518	0.876903	0.342914	0.473105	0.418562	0.462909	0.376613	0.514492	6.63532	#N/A	16	ENSG00000119487	MAPKAP1	protein_coding	MAPK associated protein 1 [Source:HGNC Symbol;Acc:HGNC:18752]
FAM204A	0.286637	0.417021	#N/A	#N/A	0.64207	0.542195	0.626995	0.629955	0.589831	0.656895	0.694427	0.28059	#N/A	0.50828	0.783146	0.711749	0.471519	0.57964	4.65513	#N/A	16	ENSG00000165669	FAM204A	protein_coding	family with sequence similarity 204 member A [Source:HGNC Symbol;Acc:HGNC:25794]
MARCHF2	1.53727	0.499657	0.280034	#N/A	1.88029	1.3521	1.82548	1.34928	1.25153	1.24119	1.38968	0.979833	1.06319	1.22429	1.58458	1.15285	#N/A	1.38513	#N/A	#N/A	16	ENSG00000099785	MARCHF2	protein_coding	membrane associated ring-CH-type finger 2 [Source:HGNC Symbol;Acc:HGNC:28038]
TXNDC11	0.673735	#N/A	#N/A	#N/A	0.919483	0.594474	1.12251	0.714769	0.277294	0.603162	0.818685	1.05155	0.33453	0.468624	0.419706	0.713762	0.509244	#N/A	6.14976	1.17644	16	ENSG00000153066	TXNDC11	protein_coding	thioredoxin domain containing 11 [Source:HGNC Symbol;Acc:HGNC:28030]
ZC3H7A	0.583271	0.276293	0.343623	#N/A	0.545629	0.373617	0.627643	0.573713	0.397192	0.670713	0.828021	0.912728	0.459283	#N/A	0.577124	0.800501	0.774314	#N/A	5.41345	#N/A	16	ENSG00000122299	ZC3H7A	protein_coding	zinc finger CCCH-type containing 7A [Source:HGNC Symbol;Acc:HGNC:30959]
SLC9A8	0.652179	#N/A	0.324852	#N/A	0.571465	0.482898	0.775135	0.786676	0.416612	0.276253	0.613204	0.976663	0.534306	#N/A	0.637654	0.306959	0.610005	0.645192	7.99996	#N/A	16	ENSG00000197818	SLC9A8	protein_coding	solute carrier family 9 member A8 [Source:HGNC Symbol;Acc:HGNC:20728]
IFIH1	0.298478	0.275916	#N/A	#N/A	1.42231	0.803241	1.23919	0.593138	0.863122	1.06035	0.904738	0.734673	#N/A	1.48434	0.502429	1.40201	2.04212	1.15293	6.321	#N/A	16	ENSG00000115267	IFIH1	protein_coding	interferon induced with helicase C domain 1 [Source:HGNC Symbol;Acc:HGNC:18873]
SCFD1	0.394313	0.313158	0.392758	#N/A	0.756341	0.528543	0.751388	0.734371	0.372256	0.445602	0.666655	0.991455	0.274608	0.671216	0.552333	0.499449	#N/A	#N/A	6.52114	#N/A	16	ENSG00000092108	SCFD1	protein_coding	sec1 family domain containing 1 [Source:HGNC Symbol;Acc:HGNC:20726]
ZFHX3	2.36959	#N/A	#N/A	#N/A	3.31959	5.50825	4.51783	5.90927	5.59459	6.231	7.58709	6.34084	0.274076	3.60146	6.57012	3.19231	1.9078	3.70475	7.20327	#N/A	16	ENSG00000140836	ZFHX3	protein_coding	zinc finger homeobox 3 [Source:HGNC Symbol;Acc:HGNC:777]
DGAT1#185000	1.13916	0.27268	#N/A	#N/A	0.760205	0.825249	1.2701	0.609469	0.803766	1.07232	0.784881	0.801542	#N/A	1.13123	1.07697	1.08428	1.49143	1.09767	5.83962	#N/A	16	ENSG00000185000	DGAT1	protein_coding	diacylglycerol O-acyltransferase 1 [Source:HGNC Symbol;Acc:HGNC:2843]
PELI2	1.92123	#N/A	#N/A	#N/A	1.65036	1.22988	1.79932	1.86415	2.50112	2.08171	2.91228	2.66367	0.272643	2.74223	0.90961	1.1385	1.02216	2.66809	7.44226	#N/A	16	ENSG00000139946	PELI2	protein_coding	pellino E3 ubiquitin protein ligase family member 2 [Source:HGNC Symbol;Acc:HGNC:8828]
H6PD	0.456326	0.527257	#N/A	#N/A	0.556517	0.83833	0.797313	0.423641	0.613492	0.568843	0.267156	0.443547	0.81906	#N/A	0.803142	0.481273	0.897988	0.831089	6.26405	#N/A	16	ENSG00000049239	H6PD	protein_coding	hexose-6-phosphate dehydrogenase/glucose 1-dehydrogenase [Source:HGNC Symbol;Acc:HGNC:4795]
PCMTD1	0.265601	0.432368	0.298442	#N/A	0.508237	0.55773	0.509165	0.63539	0.619717	0.661844	0.790237	0.746801	0.445697	0.60475	0.702224	0.440495	#N/A	#N/A	4.22151	#N/A	16	ENSG00000168300	PCMTD1	protein_coding	protein-L-isoaspartate (D-aspartate) O-methyltransferase domain containing 1 [Source:HGNC Symbol;Acc:HGNC:30483]
UBLCP1	0.405555	1.21583	0.54968	#N/A	0.664442	0.7239	0.806853	0.548302	0.844829	0.556982	#N/A	#N/A	0.640688	0.581817	0.907088	0.265167	1.1022	1.46345	5.9401	#N/A	16	ENSG00000164332	UBLCP1	protein_coding	ubiquitin like domain containing CTD phosphatase 1 [Source:HGNC Symbol;Acc:HGNC:28110]
ODAD3	1.2058	2.58686	#N/A	#N/A	0.605272	4.43381	2.50354	3.03744	3.38352	7.32681	4.35743	2.31745	0.963135	0.758139	1.06427	2.39964	0.804113	#N/A	0.264469	#N/A	16	ENSG00000198003	ODAD3	protein_coding	outer dynein arm docking complex subunit 3 [Source:HGNC Symbol;Acc:HGNC:28303]
TRIM26#234127	0.326333	0.390326	0.263551	#N/A	1.04696	0.758988	1.41243	0.803942	0.532886	0.386772	0.52123	0.52233	#N/A	#N/A	0.756812	0.572532	0.800036	#N/A	4.04636	1.2587	16	ENSG00000234127	TRIM26	protein_coding	tripartite motif containing 26 [Source:HGNC Symbol;Acc:HGNC:12962]
MON1B	0.644149	0.260305	#N/A	#N/A	#N/A	0.596691	0.887365	0.557185	0.365706	0.390118	0.479847	0.35738	0.55185	0.830278	0.571266	0.334494	0.614938	#N/A	6.49818	1.43816	16	ENSG00000103111	MON1B	protein_coding	MON1 homolog B, secretory trafficking associated [Source:HGNC Symbol;Acc:HGNC:25020]
SLC35F5	0.316355	0.375472	0.260077	#N/A	0.504536	0.726929	0.89827	1.07064	0.62238	0.435835	0.654984	0.970135	#N/A	0.793659	0.746697	0.373198	0.666275	#N/A	8.03069	#N/A	16	ENSG00000115084	SLC35F5	protein_coding	solute carrier family 35 member F5 [Source:HGNC Symbol;Acc:HGNC:23617]
AGTRAP	4.13255	#N/A	#N/A	#N/A	3.83053	6.16692	8.04867	2.60442	3.27448	2.0734	0.260016	#N/A	0.921799	2.33634	2.37996	0.758048	3.58283	2.68254	3.66939	5.9258	16	ENSG00000177674	AGTRAP	protein_coding	angiotensin II receptor associated protein [Source:HGNC Symbol;Acc:HGNC:13539]
FNIP1	0.293123	#N/A	#N/A	#N/A	0.675778	0.722879	0.743878	0.93095	0.677986	0.614301	0.864968	1.1348	0.258992	0.476393	0.703403	0.515096	0.590093	0.646304	6.67713	#N/A	16	ENSG00000217128	FNIP1	protein_coding	folliculin interacting protein 1 [Source:HGNC Symbol;Acc:HGNC:29418]
NINJ2	1.1916	0.254087	0.54102	#N/A	1.43275	0.83968	1.82646	0.967112	#N/A	0.592301	0.911102	1.0437	1.07495	#N/A	1.70444	1.01941	0.863793	0.832311	4.52623	#N/A	16	ENSG00000171840	NINJ2	protein_coding	ninjurin 2 [Source:HGNC Symbol;Acc:HGNC:7825]
C9orf78	0.789164	1.07625	0.252961	#N/A	0.894599	0.725831	1.0074	0.315878	0.870373	0.695572	#N/A	#N/A	0.897584	0.953848	0.554811	0.583045	1.29063	1.28743	2.84183	#N/A	16	ENSG00000136819	C9orf78	protein_coding	chromosome 9 open reading frame 78 [Source:HGNC Symbol;Acc:HGNC:24932]
CD37	#N/A	0.952447	#N/A	#N/A	1.16663	1.13609	1.18417	0.341191	1.02733	1.00348	0.252358	#N/A	0.337148	1.24933	1.11466	0.976741	0.713911	1.26263	5.64505	1.30036	16	ENSG00000104894	CD37	protein_coding	CD37 molecule [Source:HGNC Symbol;Acc:HGNC:1666]
PML	0.383591	0.251945	#N/A	#N/A	1.12577	0.696384	0.982215	0.578212	0.410158	0.464203	0.492484	0.46106	0.438865	#N/A	0.520683	0.452865	0.954889	0.773649	4.17254	#N/A	16	ENSG00000140464	PML	protein_coding	PML nuclear body scaffold [Source:HGNC Symbol;Acc:HGNC:9113]
CTNNA1	1.41164	#N/A	#N/A	#N/A	2.09468	3.13695	5.69844	2.88951	1.81032	1.77968	1.97579	2.26982	0.249446	2.75336	2.34938	1.68163	1.37827	0.880514	5.73861	#N/A	16	ENSG00000044115	CTNNA1	protein_coding	catenin alpha 1 [Source:HGNC Symbol;Acc:HGNC:2509]
ZZEF1	0.777602	#N/A	0.249279	#N/A	0.346249	0.344254	0.622402	0.561863	0.30118	0.306111	0.474474	0.789157	0.556992	0.401872	#N/A	0.296763	0.528669	#N/A	5.73282	0.931266	16	ENSG00000074755	ZZEF1	protein_coding	zinc finger ZZ-type and EF-hand domain containing 1 [Source:HGNC Symbol;Acc:HGNC:29027]
MLYCD	0.49912	0.248989	0.68861	#N/A	#N/A	0.619516	0.552592	0.835471	0.537764	0.317241	0.615839	0.571687	0.866433	0.856412	0.736793	#N/A	0.596623	0.627067	6.03305	#N/A	16	ENSG00000103150	MLYCD	protein_coding	malonyl-CoA decarboxylase [Source:HGNC Symbol;Acc:HGNC:7150]
LARP1	0.390276	0.247233	#N/A	#N/A	0.663013	0.524852	0.473113	0.533457	0.778651	0.844906	0.778644	0.668639	0.453085	0.683126	0.67176	0.955018	0.884708	#N/A	6.14002	#N/A	16	ENSG00000155506	LARP1	protein_coding	La ribonucleoprotein 1, translational regulator [Source:HGNC Symbol;Acc:HGNC:29531]
HBP1#105856	0.468229	#N/A	#N/A	#N/A	0.313479	0.246685	0.343213	0.473197	0.383929	0.418899	0.622373	0.848813	0.729602	0.83311	0.559839	0.597154	0.686695	0.518682	6.34893	#N/A	16	ENSG00000105856	HBP1	protein_coding	HMG-box transcription factor 1 [Source:HGNC Symbol;Acc:HGNC:23200]
GLB1	0.550668	0.245286	#N/A	#N/A	1.08765	0.457891	1.56445	0.456693	#N/A	0.93618	0.999718	1.24406	#N/A	1.0655	0.826785	1.15401	0.774657	1.27224	5.7706	1.53778	16	ENSG00000170266	GLB1	protein_coding	galactosidase beta 1 [Source:HGNC Symbol;Acc:HGNC:4298]
NFAT5	0.47174	0.588585	0.988492	#N/A	0.393721	0.629534	0.913378	0.838029	0.242517	0.27871	0.54169	1.00068	1.14456	0.598781	0.247721	#N/A	#N/A	0.971555	7.16966	#N/A	16	ENSG00000102908	NFAT5	protein_coding	nuclear factor of activated T cells 5 [Source:HGNC Symbol;Acc:HGNC:7774]
P2RX4	1.28801	#N/A	0.242043	#N/A	0.775061	0.486722	0.90341	0.682512	0.747973	1.13245	1.57198	1.40658	0.757745	1.59656	0.768999	1.26159	1.06362	#N/A	7.33243	#N/A	16	ENSG00000135124	P2RX4	protein_coding	purinergic receptor P2X 4 [Source:HGNC Symbol;Acc:HGNC:8535]
CD244	3.53318	0.591072	0.526217	#N/A	0.593487	2.71694	3.06042	3.5141	1.96235	#N/A	#N/A	0.240818	0.79128	1.9778	0.985009	#N/A	1.72158	2.51869	4.10873	1.28794	16	ENSG00000122223	CD244	protein_coding	CD244 molecule [Source:HGNC Symbol;Acc:HGNC:18171]
AGO4	1.67181	#N/A	#N/A	#N/A	1.1903	0.980951	2.22065	1.1728	0.94049	0.54256	0.850321	1.16182	0.240788	1.49215	0.296894	0.857801	1.10841	1.54294	7.3326	#N/A	16	ENSG00000134698	AGO4	protein_coding	argonaute RISC component 4 [Source:HGNC Symbol;Acc:HGNC:18424]
FLI1	0.402135	#N/A	#N/A	#N/A	0.661572	0.561345	0.848085	0.766283	0.375359	0.566793	0.849719	0.928988	0.509844	1.16126	0.239415	0.473148	0.992903	0.536753	6.18129	#N/A	16	ENSG00000151702	FLI1	protein_coding	Fli-1 proto-oncogene, ETS transcription factor [Source:HGNC Symbol;Acc:HGNC:3749]
TRIM44	0.359167	0.239306	#N/A	#N/A	0.608757	0.636346	0.394443	0.769411	1.28141	0.862003	1.05832	0.897947	0.244458	0.988441	0.772152	0.701676	#N/A	0.940816	6.74745	#N/A	16	ENSG00000166326	TRIM44	protein_coding	tripartite motif containing 44 [Source:HGNC Symbol;Acc:HGNC:19016]
AHCYL1	0.340641	0.238095	#N/A	#N/A	0.987565	0.937781	0.901544	0.662245	0.712219	0.749384	0.589577	0.492011	#N/A	0.72729	0.57771	0.793284	0.604943	0.602368	4.13337	#N/A	16	ENSG00000168710	AHCYL1	protein_coding	adenosylhomocysteinase like 1 [Source:HGNC Symbol;Acc:HGNC:344]
TXNL1	0.537047	0.499326	0.237088	#N/A	0.549745	0.724701	0.823626	0.737405	0.768372	0.591421	0.596469	0.279618	0.34132	0.572087	0.542703	0.515177	#N/A	#N/A	2.64285	#N/A	16	ENSG00000091164	TXNL1	protein_coding	thioredoxin like 1 [Source:HGNC Symbol;Acc:HGNC:12436]
EIF4EBP2	1.25659	0.398078	#N/A	#N/A	0.860419	0.941246	1.33276	0.796945	0.770878	0.786087	0.764448	0.236863	#N/A	0.7623	0.896022	0.58784	1.14352	1.54962	5.3674	#N/A	16	ENSG00000148730	EIF4EBP2	protein_coding	eukaryotic translation initiation factor 4E binding protein 2 [Source:HGNC Symbol;Acc:HGNC:3289]
NKTR	0.667302	0.517818	1.06911	#N/A	0.46398	#N/A	0.233452	0.330067	#N/A	0.27452	0.558137	0.876331	0.853496	0.372656	0.280504	0.510582	0.706579	0.496588	6.95993	#N/A	16	ENSG00000114857	NKTR	protein_coding	natural killer cell triggering receptor [Source:HGNC Symbol;Acc:HGNC:7833]
TBK1	0.761123	0.22904	0.362577	#N/A	0.966127	1.02602	2.28582	1.26337	0.581503	0.36542	0.435978	0.731164	0.313744	0.637739	0.509012	#N/A	1.21875	#N/A	5.86737	#N/A	16	ENSG00000183735	TBK1	protein_coding	TANK binding kinase 1 [Source:HGNC Symbol;Acc:HGNC:11584]
MT-CO1	0.566179	#N/A	0.49361	#N/A	0.937493	0.515853	0.606371	0.728057	0.526844	0.383009	0.522674	1.15008	0.359172	#N/A	0.227577	0.392796	1.93332	0.801273	4.41121	#N/A	16	ENSG00000198804	MT-CO1	protein_coding	mitochondrially encoded cytochrome c oxidase I [Source:HGNC Symbol;Acc:HGNC:7419]
MMP2-AS1	5.8028	#N/A	#N/A	#N/A	0.237139	7.68211	0.30204	0.306028	0.298046	0.319145	0.317219	4.67466	#N/A	0.284923	0.280789	5.38554	2.28858	0.793522	0.227315	0.30571	16	ENSG00000260135	MMP2-AS1	lncRNA	MMP2 antisense RNA 1 [Source:HGNC Symbol;Acc:HGNC:53142]
HADHA	0.689824	0.622984	#N/A	#N/A	1.12163	1.06062	1.14204	0.755439	0.87844	0.890496	0.505401	0.22731	#N/A	0.794026	0.857688	0.675966	0.806173	1.20537	4.03877	#N/A	16	ENSG00000084754	HADHA	protein_coding	hydroxyacyl-CoA dehydrogenase trifunctional multienzyme complex subunit alpha [Source:HGNC Symbol;Acc:HGNC:4801]
FYB1	3.8771	0.29645	#N/A	#N/A	0.407698	#N/A	#N/A	0.226664	0.321792	0.444671	0.52557	0.643723	1.6101	0.436437	1.37985	0.718789	1.93176	3.03644	6.17909	2.13471	16	ENSG00000082074	FYB1	protein_coding	FYN binding protein 1 [Source:HGNC Symbol;Acc:HGNC:4036]
INPP5D#168918	#N/A	#N/A	0.317275	#N/A	0.483652	0.780936	1.12482	1.02812	0.492855	0.22593	0.516058	0.795843	0.359762	0.302489	0.378976	#N/A	0.720019	1.01002	6.30893	0.981448	16	ENSG00000168918	INPP5D	protein_coding	inositol polyphosphate-5-phosphatase D [Source:HGNC Symbol;Acc:HGNC:6079]
ATF7	0.541436	#N/A	0.225153	#N/A	0.74804	0.649407	0.732002	0.78378	0.493267	0.539295	0.837424	1.02118	0.374456	0.690102	0.638368	0.533953	#N/A	0.693644	5.83153	#N/A	16	ENSG00000170653	ATF7	protein_coding	activating transcription factor 7 [Source:HGNC Symbol;Acc:HGNC:792]
SLAIN2	0.709282	0.322394	0.299929	#N/A	#N/A	0.393201	0.594372	0.534736	0.376072	0.223398	0.349079	0.494937	0.469607	0.317639	0.375497	#N/A	0.824391	0.703681	3.73619	#N/A	16	ENSG00000109171	SLAIN2	protein_coding	SLAIN motif family member 2 [Source:HGNC Symbol;Acc:HGNC:29282]
CCDC93	0.314945	#N/A	0.246047	#N/A	0.520361	0.254514	0.411702	0.43605	0.297736	0.220912	0.363205	0.539627	0.769818	#N/A	0.412233	0.224355	1.03768	0.910586	7.6963	#N/A	16	ENSG00000125633	CCDC93	protein_coding	coiled-coil domain containing 93 [Source:HGNC Symbol;Acc:HGNC:25611]
SNX1	0.264868	#N/A	0.220704	#N/A	0.565347	0.375073	0.577551	0.501454	0.443798	0.278835	0.490433	0.577842	0.605609	0.296813	0.359895	0.436553	#N/A	0.587635	4.38988	#N/A	16	ENSG00000028528	SNX1	protein_coding	sorting nexin 1 [Source:HGNC Symbol;Acc:HGNC:11172]
FRS2	0.303233	0.21656	0.305372	#N/A	0.590179	0.389318	0.416812	0.570996	0.475844	0.308836	0.596079	0.815729	0.469242	#N/A	0.540626	0.454329	#N/A	0.557324	5.17765	#N/A	16	ENSG00000166225	FRS2	protein_coding	fibroblast growth factor receptor substrate 2 [Source:HGNC Symbol;Acc:HGNC:16971]
COQ10B	0.64767	0.2583	0.379317	#N/A	0.444386	0.452017	0.817325	0.54525	0.269256	0.216555	0.280651	0.412642	0.324318	#N/A	0.577742	#N/A	0.778361	0.959469	7.74085	#N/A	16	ENSG00000115520	COQ10B	protein_coding	coenzyme Q10B [Source:HGNC Symbol;Acc:HGNC:25819]
DCAF7	0.423958	0.452023	0.216422	#N/A	#N/A	0.495679	0.661789	0.567022	0.555368	0.404808	0.558837	0.472354	0.294232	0.608452	0.559281	0.299852	0.649767	#N/A	6.53031	#N/A	16	ENSG00000136485	DCAF7	protein_coding	DDB1 and CUL4 associated factor 7 [Source:HGNC Symbol;Acc:HGNC:30915]
SCGB3A2	4.67579	3.88387	#N/A	#N/A	0.510789	6.61006	4.78293	6.12579	5.2374	7.88963	7.35018	3.96992	3.60937	0.756959	1.37021	6.77803	0.86762	0.213713	#N/A	#N/A	16	ENSG00000164265	SCGB3A2	protein_coding	secretoglobin family 3A member 2 [Source:HGNC Symbol;Acc:HGNC:18391]
PARP4	0.815511	#N/A	#N/A	#N/A	0.595089	0.454485	0.844317	0.61895	0.423301	0.347563	0.462789	0.67423	0.213149	0.335419	0.589505	0.266278	0.55052	0.764023	6.24841	#N/A	16	ENSG00000102699	PARP4	protein_coding	poly(ADP-ribose) polymerase family member 4 [Source:HGNC Symbol;Acc:HGNC:271]
SNX14	0.385892	0.325688	0.462428	#N/A	0.349068	0.415919	0.538487	0.579851	0.419175	#N/A	0.208416	0.639286	0.296648	0.344383	0.375065	#N/A	0.870819	0.591615	6.05468	#N/A	16	ENSG00000135317	SNX14	protein_coding	sorting nexin 14 [Source:HGNC Symbol;Acc:HGNC:14977]
VTI1A	0.39986	#N/A	0.253726	#N/A	0.494475	0.274196	0.557529	0.530089	#N/A	0.207232	0.470849	0.708052	0.563418	0.481104	0.381563	0.315127	0.400001	#N/A	8.59934	0.970943	16	ENSG00000151532	VTI1A	protein_coding	vesicle transport through interaction with t-SNAREs 1A [Source:HGNC Symbol;Acc:HGNC:17792]
PRKCE	#N/A	#N/A	0.204979	#N/A	1.67937	1.58771	1.88453	1.9017	2.00413	1.26873	1.68253	1.95163	#N/A	2.09514	1.11515	1.42288	1.06359	2.40065	7.79106	1.86604	16	ENSG00000171132	PRKCE	protein_coding	protein kinase C epsilon [Source:HGNC Symbol;Acc:HGNC:9401]
TIAM2	#N/A	0.303541	0.658979	#N/A	0.485754	0.337466	0.404914	0.612123	0.281781	0.210489	0.526013	0.879017	0.729569	0.617936	0.440105	0.204609	0.464928	#N/A	5.16059	#N/A	16	ENSG00000146426	TIAM2	protein_coding	TIAM Rac1 associated GEF 2 [Source:HGNC Symbol;Acc:HGNC:11806]
ZNF846	0.819815	0.204329	0.410383	#N/A	0.614538	0.846447	0.468243	1.21583	0.936687	0.426607	0.912814	1.14925	#N/A	0.585271	0.718869	0.411127	#N/A	1.60642	2.92739	#N/A	16	ENSG00000196605	ZNF846	protein_coding	zinc finger protein 846 [Source:HGNC Symbol;Acc:HGNC:27260]
RC3H1	0.525311	#N/A	0.203894	#N/A	0.378828	0.64163	0.833286	0.840692	0.508738	0.412856	0.565025	0.942217	0.216507	0.563331	0.586392	0.211275	0.805405	#N/A	5.689	#N/A	16	ENSG00000135870	RC3H1	protein_coding	ring finger and CCCH-type domains 1 [Source:HGNC Symbol;Acc:HGNC:29434]
TCF12	0.385812	0.203434	0.380883	#N/A	0.31868	0.329704	0.401502	0.533234	0.207645	0.246491	0.505536	0.781049	0.480806	#N/A	0.306774	0.420683	0.337915	#N/A	7.17346	#N/A	16	ENSG00000140262	TCF12	protein_coding	transcription factor 12 [Source:HGNC Symbol;Acc:HGNC:11623]
ANKRD62P1-PARP4P3	4.83693	1.96097	4.50756	#N/A	#N/A	5.58762	1.54504	5.76978	4.69969	7.37344	6.86624	3.73	1.25322	#N/A	0.976205	3.64843	0.612179	0.19914	0.248835	#N/A	16	ENSG00000189295	ANKRD62P1-PARP4P3	lncRNA	ANKRD62P1-PARP4P3 readthrough, transcribed pseudogene [Source:HGNC Symbol;Acc:HGNC:42393]
HERC1	0.554114	0.275512	0.682487	#N/A	0.425445	#N/A	0.198641	0.278044	#N/A	0.201016	0.434757	0.695476	0.554827	0.61737	0.554511	0.293957	0.348252	0.811527	7.4899	#N/A	16	ENSG00000103657	HERC1	protein_coding	HECT and RLD domain containing E3 ubiquitin protein ligase family member 1 [Source:HGNC Symbol;Acc:HGNC:4867]
WIPI2	0.686209	0.198055	#N/A	#N/A	0.56182	0.678755	0.639374	0.755765	0.725926	0.650222	0.712531	0.46005	0.41791	0.415282	0.929529	0.482311	0.716126	#N/A	3.86688	#N/A	16	ENSG00000157954	WIPI2	protein_coding	WD repeat domain, phosphoinositide interacting 2 [Source:HGNC Symbol;Acc:HGNC:32225]
GIT2	0.612207	#N/A	#N/A	#N/A	0.818011	0.614122	0.979714	0.83632	0.636006	0.701917	0.961523	1.15652	0.195509	0.879812	0.924138	0.827012	#N/A	0.627385	6.24875	0.91651	16	ENSG00000139436	GIT2	protein_coding	GIT ArfGAP 2 [Source:HGNC Symbol;Acc:HGNC:4273]
FBLN1	2.80176	2.57279	2.34858	#N/A	#N/A	3.06615	2.81963	2.38838	4.78124	2.82001	3.05911	5.14501	0.86876	0.589212	0.666451	2.0908	0.432275	0.194991	#N/A	#N/A	16	ENSG00000077942	FBLN1	protein_coding	fibulin 1 [Source:HGNC Symbol;Acc:HGNC:3600]
HCAR2	4.92431	1.05273	#N/A	#N/A	0.206081	0.323076	0.284248	0.298896	3.69871	0.296062	4.80746	3.43306	0.561782	0.372596	0.36561	0.317301	0.32259	0.192961	#N/A	#N/A	16	ENSG00000182782	HCAR2	protein_coding	hydroxycarboxylic acid receptor 2 [Source:HGNC Symbol;Acc:HGNC:24827]
XRN2	0.610324	#N/A	#N/A	#N/A	0.445221	0.358799	0.471115	0.371927	0.421911	0.368278	0.191355	0.348482	#N/A	0.733294	0.306304	0.365959	0.676728	0.623434	5.06466	1.45861	16	ENSG00000088930	XRN2	protein_coding	5'-3' exoribonuclease 2 [Source:HGNC Symbol;Acc:HGNC:12836]
MSRA#175806	0.961789	0.18977	#N/A	#N/A	1.0866	0.83076	0.72035	0.885094	0.881475	1.38517	1.6251	1.71748	#N/A	1.63971	1.19401	1.53644	1.22232	0.887067	5.66072	#N/A	16	ENSG00000175806	MSRA	protein_coding	methionine sulfoxide reductase A [Source:HGNC Symbol;Acc:HGNC:7377]
CEP192	0.412104	0.283988	0.443237	#N/A	0.636978	0.36902	0.529277	0.531322	0.183062	0.258028	0.458643	0.684529	0.587118	#N/A	0.447769	0.227333	0.505079	#N/A	8.82178	#N/A	16	ENSG00000101639	CEP192	protein_coding	centrosomal protein 192 [Source:HGNC Symbol;Acc:HGNC:25515]
FBXL3	0.22964	0.682813	0.562215	#N/A	0.601647	0.182848	0.349293	0.216925	#N/A	0.701342	0.712227	0.718058	0.982735	0.516908	0.814979	0.575576	#N/A	0.565144	4.87266	#N/A	16	ENSG00000005812	FBXL3	protein_coding	F-box and leucine rich repeat protein 3 [Source:HGNC Symbol;Acc:HGNC:13599]
TRAPPC8	0.32455	0.216437	0.182209	#N/A	0.626041	0.491052	0.568106	0.6959	0.428026	0.348896	0.562475	0.974564	#N/A	0.57374	0.52522	0.316053	#N/A	0.508692	8.65725	#N/A	16	ENSG00000153339	TRAPPC8	protein_coding	trafficking protein particle complex subunit 8 [Source:HGNC Symbol;Acc:HGNC:29169]
MMP2	0.647603	1.02698	#N/A	#N/A	0.366583	0.282402	0.448718	0.244361	0.230143	0.604702	0.23312	0.242054	#N/A	0.229672	0.237207	0.543672	1.3496	0.274782	0.182032	#N/A	16	ENSG00000087245	MMP2	protein_coding	matrix metallopeptidase 2 [Source:HGNC Symbol;Acc:HGNC:7166]
ITFG1	0.180305	#N/A	0.223581	#N/A	0.327317	0.249728	0.319893	0.472338	0.291596	0.229512	0.432432	0.828972	0.312403	0.254771	0.263961	0.356101	0.331426	#N/A	8.37977	#N/A	16	ENSG00000129636	ITFG1	protein_coding	integrin alpha FG-GAP repeat containing 1 [Source:HGNC Symbol;Acc:HGNC:30697]
PPP2R3C	0.417491	#N/A	0.231065	#N/A	0.456491	0.42364	0.706894	0.626792	0.336552	0.17909	0.37939	0.519797	0.521928	0.393721	0.365257	0.268164	0.513343	#N/A	4.465	#N/A	16	ENSG00000092020	PPP2R3C	protein_coding	protein phosphatase 2 regulatory subunit B''gamma [Source:HGNC Symbol;Acc:HGNC:17485]
LARP4B	0.628128	0.178929	0.242526	#N/A	0.882009	0.638407	0.706731	0.858701	0.653451	0.632304	0.847346	1.0265	0.186832	0.700995	0.807319	0.800644	#N/A	#N/A	9.98446	#N/A	16	ENSG00000107929	LARP4B	protein_coding	La ribonucleoprotein 4B [Source:HGNC Symbol;Acc:HGNC:28987]
CYB5R4	0.409559	#N/A	#N/A	#N/A	1.31846	1.31198	1.62768	1.63087	1.12837	1.0344	1.17422	1.4259	0.178537	1.06714	1.38799	1.04398	0.984051	1.2112	5.73314	#N/A	16	ENSG00000065615	CYB5R4	protein_coding	cytochrome b5 reductase 4 [Source:HGNC Symbol;Acc:HGNC:20147]
PAPOLA	0.177963	0.337353	#N/A	#N/A	0.349847	0.402553	0.459164	0.474579	0.325861	0.352803	0.445917	0.196975	0.314681	0.461993	0.393048	0.332202	0.674671	#N/A	8.84628	#N/A	16	ENSG00000090060	PAPOLA	protein_coding	poly(A) polymerase alpha [Source:HGNC Symbol;Acc:HGNC:14981]
C1QC	0.243535	2.2901	#N/A	#N/A	0.185877	0.267026	0.405205	0.47476	0.522415	0.257661	0.246484	0.440262	0.261284	0.187268	0.209192	0.196547	0.192137	0.176764	#N/A	#N/A	16	ENSG00000159189	C1QC	protein_coding	complement C1q C chain [Source:HGNC Symbol;Acc:HGNC:1245]
SENP6	0.275706	0.199339	#N/A	#N/A	0.427249	0.272769	0.30011	0.426072	0.424396	0.208641	0.437112	0.587446	0.174488	0.828669	0.237597	0.586588	#N/A	0.567421	6.68605	#N/A	16	ENSG00000112701	SENP6	protein_coding	SUMO specific peptidase 6 [Source:HGNC Symbol;Acc:HGNC:20944]
LINC01605	#N/A	1.96805	0.550792	#N/A	0.172627	0.319976	3.49775	0.275067	0.263484	4.11722	0.306894	1.12097	0.31779	0.290283	0.302639	3.12491	0.245125	0.177564	#N/A	#N/A	16	ENSG00000253161	LINC01605	lncRNA	long intergenic non-protein coding RNA 1605 [Source:HGNC Symbol;Acc:HGNC:51654]
DOCK11	0.35828	#N/A	0.171793	#N/A	0.342943	0.25118	0.346734	0.457345	#N/A	0.208173	0.374387	0.621596	0.364325	#N/A	0.450475	0.21799	1.09007	0.927666	5.44598	1.26686	16	ENSG00000147251	DOCK11	protein_coding	dedicator of cytokinesis 11 [Source:HGNC Symbol;Acc:HGNC:23483]
KBTBD2	0.718206	0.411564	0.508574	#N/A	0.451086	0.182196	0.407358	0.367995	0.286868	0.169072	0.298279	0.589386	0.880402	#N/A	0.539852	#N/A	0.964912	0.981918	8.4719	#N/A	16	ENSG00000170852	KBTBD2	protein_coding	kelch repeat and BTB domain containing 2 [Source:HGNC Symbol;Acc:HGNC:21751]
PPP2R2A	0.434184	#N/A	0.162179	#N/A	0.567321	0.296006	0.486397	0.495324	0.227976	0.182803	0.347493	0.560368	0.445893	0.299997	0.287192	0.172095	0.554628	#N/A	4.89742	#N/A	16	ENSG00000221914	PPP2R2A	protein_coding	protein phosphatase 2 regulatory subunit Balpha [Source:HGNC Symbol;Acc:HGNC:9304]
ZFC3H1	0.51271	#N/A	0.161643	#N/A	0.555737	0.313548	0.382167	0.565724	0.265262	0.328576	0.564622	0.881738	0.275801	0.70065	0.576325	0.47595	0.545403	#N/A	5.63753	#N/A	16	ENSG00000133858	ZFC3H1	protein_coding	zinc finger C3H1-type containing [Source:HGNC Symbol;Acc:HGNC:28328]
TRPC4AP	0.690423	0.159046	0.397718	#N/A	0.409524	0.525927	0.616063	0.787058	0.382646	0.189472	0.445721	0.633733	0.364763	#N/A	0.379493	0.275892	0.527923	#N/A	5.12081	#N/A	16	ENSG00000100991	TRPC4AP	protein_coding	transient receptor potential cation channel subfamily C member 4 associated protein [Source:HGNC Symbol;Acc:HGNC:16181]
ZMYM2	0.412917	0.179812	0.296533	#N/A	0.436688	#N/A	0.156475	0.371946	0.171981	0.28202	0.488506	0.858551	0.509489	0.575414	0.405287	0.58713	#N/A	0.53973	7.28866	#N/A	16	ENSG00000121741	ZMYM2	protein_coding	zinc finger MYM-type containing 2 [Source:HGNC Symbol;Acc:HGNC:12989]
CPB2-AS1	0.726323	0.154347	1.93746	#N/A	0.807409	0.66365	0.848108	1.13262	0.390863	0.471565	0.683033	1.33936	#N/A	0.726067	0.511343	0.468114	#N/A	1.14602	6.9303	#N/A	16	ENSG00000235903	CPB2-AS1	lncRNA	CPB2 antisense RNA 1 [Source:HGNC Symbol;Acc:HGNC:39898]
CREBBP	0.287789	#N/A	#N/A	#N/A	0.297122	0.306753	0.345893	0.557306	0.297307	0.145603	0.425623	0.585864	0.365816	0.399725	0.333446	#N/A	0.535062	0.697089	5.5301	0.836051	16	ENSG00000005339	CREBBP	protein_coding	CREB binding protein [Source:HGNC Symbol;Acc:HGNC:2348]
R3HDM2	0.273657	#N/A	0.388536	#N/A	#N/A	0.130532	0.157009	0.425491	0.248746	0.228423	0.520175	0.797663	0.492789	0.356781	0.267814	0.416689	0.613655	0.674821	5.58383	#N/A	16	ENSG00000179912	R3HDM2	protein_coding	R3H domain containing 2 [Source:HGNC Symbol;Acc:HGNC:29167]
ENHO	0.23748	2.22988	#N/A	#N/A	0.181083	0.254861	0.231671	0.225613	0.223295	0.247106	0.239207	0.470983	#N/A	0.177734	0.194607	0.233026	0.183773	0.170655	0.0907709	#N/A	16	ENSG00000168913	ENHO	protein_coding	energy homeostasis associated [Source:HGNC Symbol;Acc:HGNC:24838]
S100A8	7.33023	#N/A	#N/A	#N/A	5.82102	12.4472	10.4889	7.63027	7.96762	9.89308	6.59708	5.33252	#N/A	6.16069	7.20479	6.98982	5.5989	4.13737	#N/A	4.2404	15	ENSG00000143546	S100A8	protein_coding	S100 calcium binding protein A8 [Source:HGNC Symbol;Acc:HGNC:10498]
TMEM170B	5.87227	#N/A	#N/A	#N/A	4.69956	8.69396	9.06722	13.6838	6.51611	9.11475	10.6481	9.00122	#N/A	7.13274	6.58059	6.44196	#N/A	4.41426	5.07285	3.82067	15	ENSG00000205269	TMEM170B	protein_coding	transmembrane protein 170B [Source:HGNC Symbol;Acc:HGNC:34244]
HTR7	5.74096	#N/A	#N/A	#N/A	7.45675	8.93623	10.7466	10.0262	5.30676	11.6318	10.7865	7.43462	#N/A	7.15849	8.07745	6.86954	3.3491	4.66816	4.83754	#N/A	15	ENSG00000148680	HTR7	protein_coding	5-hydroxytryptamine receptor 7 [Source:HGNC Symbol;Acc:HGNC:5302]
RIN2	5.71348	#N/A	#N/A	#N/A	4.88874	8.74119	8.68862	13.176	6.1532	8.91626	10.029	10.4218	#N/A	7.57921	6.67162	6.71084	2.98082	4.60681	5.15918	#N/A	15	ENSG00000132669	RIN2	protein_coding	Ras and Rab interactor 2 [Source:HGNC Symbol;Acc:HGNC:18750]
KCTD12	5.3758	#N/A	#N/A	#N/A	8.47834	13.3238	11.7293	10.9943	10.3569	10.0823	11.8931	6.8754	#N/A	8.09258	8.69083	8.73079	2.96817	2.97819	3.396	#N/A	15	ENSG00000178695	KCTD12	protein_coding	potassium channel tetramerization domain containing 12 [Source:HGNC Symbol;Acc:HGNC:14678]
CD93	5.44906	#N/A	#N/A	#N/A	8.25666	8.88516	11.3442	8.25346	5.30825	9.65872	8.31663	8.04373	#N/A	7.52834	8.2668	5.23825	2.8837	3.36941	3.7132	#N/A	15	ENSG00000125810	CD93	protein_coding	CD93 molecule [Source:HGNC Symbol;Acc:HGNC:15855]
PLXDC2	5.93257	#N/A	#N/A	#N/A	5.67759	9.24826	10.72	10.3339	7.31978	9.44793	9.61207	7.17161	#N/A	6.41936	6.75824	5.23972	2.84633	5.68273	7.78266	#N/A	15	ENSG00000120594	PLXDC2	protein_coding	plexin domain containing 2 [Source:HGNC Symbol;Acc:HGNC:21013]
CSF2RA	4.68601	#N/A	#N/A	#N/A	4.30498	7.56839	8.68666	10.9286	6.18513	7.11577	11.4173	7.60472	#N/A	7.52651	6.42262	6.25353	#N/A	3.41729	6.30404	2.70458	15	ENSG00000198223	CSF2RA	protein_coding	colony stimulating factor 2 receptor subunit alpha [Source:HGNC Symbol;Acc:HGNC:2435]
NR4A1	4.06966	#N/A	#N/A	#N/A	4.02089	8.42702	7.81984	9.23485	7.24394	8.17877	9.14159	7.78624	#N/A	9.57444	7.4076	6.11954	2.632	3.46716	7.64437	#N/A	15	ENSG00000123358	NR4A1	protein_coding	nuclear receptor subfamily 4 group A member 1 [Source:HGNC Symbol;Acc:HGNC:7980]
LRMDA	5.60425	#N/A	#N/A	#N/A	4.67999	8.36115	9.81411	9.23668	6.40395	7.70843	10.5562	8.97243	#N/A	6.75081	7.07563	5.86826	2.49437	5.03984	7.78829	#N/A	15	ENSG00000148655	LRMDA	protein_coding	leucine rich melanocyte differentiation associated [Source:HGNC Symbol;Acc:HGNC:23405]
ADGRD1	4.02699	#N/A	#N/A	#N/A	3.99869	7.02351	7.38975	7.80291	4.88902	7.2995	8.21934	6.57813	#N/A	4.23836	6.73625	4.69559	3.25209	2.34416	5.91683	#N/A	15	ENSG00000111452	ADGRD1	protein_coding	adhesion G protein-coupled receptor D1 [Source:HGNC Symbol;Acc:HGNC:19893]
RASSF4	5.31634	#N/A	#N/A	#N/A	2.33194	6.81378	7.1851	8.05591	4.61628	2.76846	3.04536	2.59654	#N/A	5.38169	5.45579	#N/A	2.55868	3.44006	4.60194	3.41945	15	ENSG00000107551	RASSF4	protein_coding	Ras association domain family member 4 [Source:HGNC Symbol;Acc:HGNC:20793]
FOS	4.67583	#N/A	#N/A	#N/A	3.52471	8.18698	9.49329	7.38993	5.50046	8.17289	8.3682	5.87609	#N/A	8.03391	5.54966	6.16944	#N/A	3.43901	4.55524	2.18468	15	ENSG00000170345	FOS	protein_coding	Fos proto-oncogene, AP-1 transcription factor subunit [Source:HGNC Symbol;Acc:HGNC:3796]
RASAL2	4.45011	#N/A	#N/A	#N/A	3.98799	7.43317	7.79075	10.7606	5.77903	12.5196	7.4461	5.73533	#N/A	5.86004	8.67547	5.24406	2.17451	3.72549	5.34146	#N/A	15	ENSG00000075391	RASAL2	protein_coding	RAS protein activator like 2 [Source:HGNC Symbol;Acc:HGNC:9874]
PLBD1	2.88357	#N/A	#N/A	#N/A	2.53137	3.7117	4.28686	5.21235	3.26982	4.9711	5.83914	5.89398	#N/A	2.73145	3.75563	4.02458	#N/A	2.16571	4.19239	2.63233	15	ENSG00000121316	PLBD1	protein_coding	phospholipase B domain containing 1 [Source:HGNC Symbol;Acc:HGNC:26215]
ETS2	5.34508	#N/A	#N/A	#N/A	4.41204	7.26669	8.54487	7.20984	5.06666	7.0847	7.36082	4.41533	#N/A	6.73376	5.76019	6.90307	2.15393	3.98802	7.91286	#N/A	15	ENSG00000157557	ETS2	protein_coding	ETS proto-oncogene 2, transcription factor [Source:HGNC Symbol;Acc:HGNC:3489]
AIFM3	3.75441	#N/A	#N/A	#N/A	3.30982	7.39503	5.37124	8.06703	4.30981	6.85959	6.9058	5.80085	#N/A	4.74822	3.38317	4.27669	2.51164	2.81647	2.14383	#N/A	15	ENSG00000183773	AIFM3	protein_coding	apoptosis inducing factor mitochondria associated 3 [Source:HGNC Symbol;Acc:HGNC:26398]
NLRP3	4.60314	#N/A	#N/A	#N/A	2.83266	6.18544	6.74978	6.8523	3.689	6.05728	8.03969	6.6095	#N/A	4.49356	4.80962	5.53975	#N/A	2.24001	2.11299	2.82147	15	ENSG00000162711	NLRP3	protein_coding	NLR family pyrin domain containing 3 [Source:HGNC Symbol;Acc:HGNC:16400]
BCL6	2.99973	#N/A	#N/A	#N/A	2.30571	3.51648	4.64843	4.2722	2.94535	2.95374	4.54637	3.96095	#N/A	3.66092	2.09861	2.71657	2.39215	4.43578	5.47964	#N/A	15	ENSG00000113916	BCL6	protein_coding	BCL6 transcription repressor [Source:HGNC Symbol;Acc:HGNC:1001]
CMTM4	4.14101	#N/A	#N/A	#N/A	2.08729	2.70565	2.97577	3.76353	2.55172	3.37351	5.03461	3.97851	#N/A	2.6987	2.70008	3.78252	2.58286	2.18383	5.31136	#N/A	15	ENSG00000183723	CMTM4	protein_coding	CKLF like MARVEL transmembrane domain containing 4 [Source:HGNC Symbol;Acc:HGNC:19175]
PPM1H	4.17577	#N/A	#N/A	#N/A	3.29739	8.00063	11.5853	8.75121	6.46002	6.9257	9.60143	4.78665	#N/A	5.82246	8.89891	5.74014	2.07674	3.82197	3.17162	#N/A	15	ENSG00000111110	PPM1H	protein_coding	protein phosphatase, Mg2+/Mn2+ dependent 1H [Source:HGNC Symbol;Acc:HGNC:18583]
MAP3K20	2.09031	#N/A	#N/A	#N/A	3.36478	4.53623	6.83448	4.94977	3.31983	2.85336	2.93409	3.22824	#N/A	2.07064	3.3169	3.80371	2.51591	2.73555	5.68809	#N/A	15	ENSG00000091436	MAP3K20	protein_coding	mitogen-activated protein kinase kinase kinase 20 [Source:HGNC Symbol;Acc:HGNC:17797]
SEMA4A	3.512	#N/A	#N/A	#N/A	2.98398	7.3642	8.40416	8.70835	5.69793	7.09954	7.4425	4.81863	#N/A	3.57653	4.45692	5.61729	1.99542	#N/A	5.7788	2.41906	15	ENSG00000196189	SEMA4A	protein_coding	semaphorin 4A [Source:HGNC Symbol;Acc:HGNC:10729]
SGMS2	4.91998	#N/A	#N/A	#N/A	5.10801	9.96155	8.12729	11.6184	7.157	8.87113	8.55416	7.94245	#N/A	5.34306	7.30478	6.73508	1.97812	3.01512	6.09326	#N/A	15	ENSG00000164023	SGMS2	protein_coding	sphingomyelin synthase 2 [Source:HGNC Symbol;Acc:HGNC:28395]
GAA	2.36877	#N/A	#N/A	#N/A	2.29415	3.14738	3.14839	2.58758	3.07199	4.03833	3.522	2.82348	#N/A	3.23694	2.97878	3.30471	1.97079	2.70239	6.73141	#N/A	15	ENSG00000171298	GAA	protein_coding	alpha glucosidase [Source:HGNC Symbol;Acc:HGNC:4065]
ASGR1	5.48938	#N/A	#N/A	#N/A	6.87109	8.1849	10.1268	9.48111	6.76821	8.78306	8.21449	7.26212	#N/A	6.47639	7.25767	6.88072	1.92247	3.43496	4.2849	#N/A	15	ENSG00000141505	ASGR1	protein_coding	asialoglycoprotein receptor 1 [Source:HGNC Symbol;Acc:HGNC:742]
LIN7A	5.90352	#N/A	#N/A	#N/A	2.64103	8.16878	6.46491	9.4586	3.52739	7.8501	8.07982	7.02124	1.89563	3.95543	7.10523	4.05197	#N/A	2.52651	4.10908	#N/A	15	ENSG00000111052	LIN7A	protein_coding	lin-7 homolog A, crumbs cell polarity complex component [Source:HGNC Symbol;Acc:HGNC:17787]
ICAM1	2.39166	#N/A	#N/A	#N/A	1.90369	4.00401	4.97372	4.90449	3.04411	2.65417	3.16152	2.97422	#N/A	4.07297	2.38939	1.96346	#N/A	1.87199	5.22224	2.96426	15	ENSG00000090339	ICAM1	protein_coding	intercellular adhesion molecule 1 [Source:HGNC Symbol;Acc:HGNC:5344]
CCR1	4.81692	#N/A	#N/A	#N/A	7.20895	9.42759	10.3048	10.0283	5.54654	8.18079	6.38243	6.54948	#N/A	5.03422	7.67681	5.23251	1.9046	2.52676	1.84405	#N/A	15	ENSG00000163823	CCR1	protein_coding	C-C motif chemokine receptor 1 [Source:HGNC Symbol;Acc:HGNC:1602]
ATF3	3.61805	#N/A	#N/A	#N/A	2.06271	5.4201	4.89557	6.65073	3.32615	5.00528	6.93535	6.34163	#N/A	3.32219	3.86171	3.75154	#N/A	1.82379	2.35474	2.27153	15	ENSG00000162772	ATF3	protein_coding	activating transcription factor 3 [Source:HGNC Symbol;Acc:HGNC:785]
#251139	2.9381	#N/A	#N/A	#N/A	2.78335	5.01005	4.8992	6.60367	3.80846	4.75569	7.49824	6.47708	#N/A	5.99069	5.50763	3.48486	#N/A	2.06043	5.15194	1.79517	15	ENSG00000251139		lncRNA	novel transcript, antisense to ACSL1
ST6GALNAC2	2.97145	#N/A	#N/A	#N/A	2.75461	1.75921	2.93648	2.31509	1.85124	1.95136	2.37026	2.21292	1.74603	3.61897	1.81454	3.47652	#N/A	2.2765	3.9761	#N/A	15	ENSG00000070731	ST6GALNAC2	protein_coding	ST6 N-acetylgalactosaminide alpha-2,6-sialyltransferase 2 [Source:HGNC Symbol;Acc:HGNC:10867]
AUNIP	2.1896	1.94588	2.73865	#N/A	1.74232	3.71277	3.69751	3.598	3.23171	3.48071	2.89086	3.39787	#N/A	#N/A	3.30592	2.08875	2.12511	#N/A	2.56755	#N/A	15	ENSG00000127423	AUNIP	protein_coding	aurora kinase A and ninein interacting protein [Source:HGNC Symbol;Acc:HGNC:28363]
SPOCK1	4.93446	#N/A	#N/A	#N/A	2.89547	6.10971	6.08381	6.05057	4.40836	6.1318	7.38522	10.2869	#N/A	5.76187	5.70366	4.60438	1.88484	1.72705	2.26233	#N/A	15	ENSG00000152377	SPOCK1	protein_coding	SPARC (osteonectin), cwcv and kazal like domains proteoglycan 1 [Source:HGNC Symbol;Acc:HGNC:11251]
KCNMB1	5.2896	#N/A	#N/A	#N/A	4.92868	8.10272	7.95804	9.43496	4.83378	5.87806	7.34784	7.17307	#N/A	6.27212	5.30432	5.43993	1.7169	2.65824	4.07633	#N/A	15	ENSG00000145936	KCNMB1	protein_coding	potassium calcium-activated channel subfamily M regulatory beta subunit 1 [Source:HGNC Symbol;Acc:HGNC:6285]
CSF3R	4.72677	#N/A	#N/A	#N/A	3.93185	7.04348	8.26675	10.0336	4.90937	6.99641	9.02621	5.75827	#N/A	7.80206	5.48428	5.64111	1.71083	3.60362	3.4099	#N/A	15	ENSG00000119535	CSF3R	protein_coding	colony stimulating factor 3 receptor [Source:HGNC Symbol;Acc:HGNC:2439]
GAS7	2.96722	#N/A	#N/A	#N/A	1.88869	5.43107	6.18845	6.42298	3.33998	1.68781	2.41702	2.25087	#N/A	1.98678	3.31606	#N/A	2.0924	2.70639	6.93934	1.75222	15	ENSG00000007237	GAS7	protein_coding	growth arrest specific 7 [Source:HGNC Symbol;Acc:HGNC:4169]
MGLL	1.90759	1.85702	2.00605	#N/A	2.35755	2.6137	2.72527	2.85694	2.14189	2.48933	2.73017	2.75732	1.67533	3.12937	2.78379	3.00776	#N/A	#N/A	#N/A	#N/A	15	ENSG00000074416	MGLL	protein_coding	monoglyceride lipase [Source:HGNC Symbol;Acc:HGNC:17038]
LOXHD1	3.60019	#N/A	#N/A	#N/A	1.78525	5.75767	6.01205	7.87951	3.45808	4.3251	5.04281	7.61914	2.57252	2.73112	2.13137	3.9715	2.04398	1.67035	#N/A	#N/A	15	ENSG00000167210	LOXHD1	protein_coding	lipoxygenase homology PLAT domains 1 [Source:HGNC Symbol;Acc:HGNC:26521]
CCDC68	2.52263	2.75819	4.13693	#N/A	#N/A	2.56117	3.60693	2.89658	3.21332	1.65952	2.05628	2.47274	2.63171	4.11118	3.63668	#N/A	2.27202	#N/A	2.11781	#N/A	15	ENSG00000166510	CCDC68	protein_coding	coiled-coil domain containing 68 [Source:HGNC Symbol;Acc:HGNC:24350]
CLEC12B	4.43706	#N/A	#N/A	#N/A	3.06836	11.2224	7.37876	8.83236	3.93425	8.30234	9.75924	8.63648	#N/A	5.77652	4.6297	4.86946	1.64961	5.41267	3.4366	#N/A	15	ENSG00000256660	CLEC12B	protein_coding	C-type lectin domain family 12 member B [Source:HGNC Symbol;Acc:HGNC:31966]
DHRS9	2.04918	#N/A	#N/A	#N/A	5.45902	10.8366	9.14966	5.57709	4.14339	10.235	7.15736	4.26519	#N/A	5.27957	6.15499	8.80156	1.64424	2.05416	2.9679	#N/A	15	ENSG00000073737	DHRS9	protein_coding	dehydrogenase/reductase 9 [Source:HGNC Symbol;Acc:HGNC:16888]
SIRPA	3.24118	#N/A	#N/A	#N/A	1.76666	5.76041	5.92918	9.96652	3.67251	5.96864	8.46131	5.62673	#N/A	6.98694	3.60965	4.59396	#N/A	2.65548	1.62477	1.66158	15	ENSG00000198053	SIRPA	protein_coding	signal regulatory protein alpha [Source:HGNC Symbol;Acc:HGNC:9662]
MS4A6A	4.22415	#N/A	#N/A	#N/A	3.70385	8.61609	8.1536	11.519	5.77342	8.34933	9.88683	6.4052	#N/A	8.85486	5.94018	6.33463	#N/A	2.95798	2.31653	1.6223	15	ENSG00000110077	MS4A6A	protein_coding	membrane spanning 4-domains A6A [Source:HGNC Symbol;Acc:HGNC:13375]
FCGRT	3.94128	#N/A	#N/A	#N/A	4.90864	8.66913	8.90553	7.06767	6.79132	11.78	8.37717	4.70287	#N/A	7.67444	6.348	8.09454	1.62081	3.65264	8.20509	#N/A	15	ENSG00000104870	FCGRT	protein_coding	Fc gamma receptor and transporter [Source:HGNC Symbol;Acc:HGNC:3621]
ACER3	2.24865	#N/A	#N/A	#N/A	2.19561	2.61223	3.29585	2.8305	2.02406	1.94144	2.18198	2.51475	#N/A	2.24715	2.12896	2.02459	1.61568	1.88197	5.77735	#N/A	15	ENSG00000078124	ACER3	protein_coding	alkaline ceramidase 3 [Source:HGNC Symbol;Acc:HGNC:16066]
ALDH1A2	4.28573	#N/A	#N/A	#N/A	1.60177	4.48951	2.59897	5.71404	3.5452	5.01309	5.40264	5.44075	3.97687	2.46172	2.66205	2.61647	#N/A	2.46796	2.98806	#N/A	15	ENSG00000128918	ALDH1A2	protein_coding	aldehyde dehydrogenase 1 family member A2 [Source:HGNC Symbol;Acc:HGNC:15472]
ANGPT1	4.78366	#N/A	#N/A	#N/A	4.31152	6.92622	10.4247	9.81876	5.56257	8.7943	8.33574	4.49482	#N/A	6.79296	4.72195	5.49407	2.42266	3.2406	1.59727	#N/A	15	ENSG00000154188	ANGPT1	protein_coding	angiopoietin 1 [Source:HGNC Symbol;Acc:HGNC:484]
ARHGEF10L	3.49685	#N/A	#N/A	#N/A	2.9354	5.90237	6.40097	7.05741	4.60506	5.86903	7.26249	6.041	#N/A	5.85961	4.9892	4.82382	1.59414	2.34322	5.95403	#N/A	15	ENSG00000074964	ARHGEF10L	protein_coding	Rho guanine nucleotide exchange factor 10 like [Source:HGNC Symbol;Acc:HGNC:25540]
LY86	#N/A	#N/A	#N/A	#N/A	2.96268	6.01652	4.65428	7.2861	4.91217	7.74623	7.57553	6.21286	#N/A	5.19182	6.17542	5.7684	1.5809	2.60013	4.55292	2.28891	15	ENSG00000112799	LY86	protein_coding	lymphocyte antigen 86 [Source:HGNC Symbol;Acc:HGNC:16837]
NIBAN2	3.47194	#N/A	#N/A	#N/A	1.6345	1.9009	3.2783	2.10349	1.70898	3.48151	3.9016	2.43455	#N/A	1.80956	1.57309	3.3038	1.57503	1.64554	4.28046	#N/A	15	ENSG00000136830	NIBAN2	protein_coding	niban apoptosis regulator 2 [Source:HGNC Symbol;Acc:HGNC:25282]
ODF3B	2.8816	#N/A	#N/A	#N/A	3.81878	6.44888	7.228	5.70967	4.62641	6.55321	6.52738	4.31554	#N/A	5.02017	4.16445	5.54773	1.61046	#N/A	5.70451	1.54669	15	ENSG00000177989	ODF3B	protein_coding	outer dense fiber of sperm tails 3B [Source:HGNC Symbol;Acc:HGNC:34388]
CD180	#N/A	1.84598	#N/A	#N/A	4.41642	12.3083	8.2454	5.96041	9.2874	11.7822	7.40586	5.40051	#N/A	6.81932	7.46521	7.09116	1.52551	#N/A	4.99138	2.85414	15	ENSG00000134061	CD180	protein_coding	CD180 molecule [Source:HGNC Symbol;Acc:HGNC:6726]
#284977	4.21286	#N/A	#N/A	#N/A	4.7348	8.30011	6.84255	9.27619	5.00801	8.38467	7.72656	6.47525	#N/A	6.28827	7.10558	4.19719	1.50964	2.64594	3.15093	#N/A	15	ENSG00000284977		lncRNA	novel transcript
LINC01637	4.04474	#N/A	#N/A	#N/A	2.4314	6.51486	5.60548	6.93581	4.67313	6.0182	5.73658	6.17444	#N/A	4.045	3.48493	3.69559	1.56386	1.99511	1.50298	#N/A	15	ENSG00000237476	LINC01637	lncRNA	long intergenic non-protein coding RNA 1637 [Source:HGNC Symbol;Acc:HGNC:52424]
GPAT3	4.35261	#N/A	#N/A	#N/A	3.18158	1.50291	2.01438	1.59174	2.31663	5.5415	6.35872	4.77724	#N/A	4.36926	1.67008	6.34818	2.16728	3.07055	6.76161	#N/A	15	ENSG00000138678	GPAT3	protein_coding	glycerol-3-phosphate acyltransferase 3 [Source:HGNC Symbol;Acc:HGNC:28157]
LINC02257	4.76785	#N/A	#N/A	#N/A	2.34912	6.59081	5.19069	8.1256	7.5117	6.791	9.1865	8.09983	2.97707	4.60416	5.51879	6.40904	#N/A	1.46485	3.18035	#N/A	15	ENSG00000238042	LINC02257	lncRNA	long intergenic non-protein coding RNA 2257 [Source:HGNC Symbol;Acc:HGNC:53159]
PRRG4	4.23677	#N/A	#N/A	#N/A	4.79022	6.60869	8.43802	5.60897	2.8693	5.96383	8.90994	5.17907	#N/A	2.28178	5.41613	4.33047	2.30559	1.45524	2.06083	#N/A	15	ENSG00000135378	PRRG4	protein_coding	proline rich and Gla domain 4 [Source:HGNC Symbol;Acc:HGNC:30799]
LILRB4#186818	4.84502	#N/A	#N/A	#N/A	4.78915	9.93086	9.27042	11.0377	6.04869	8.13876	11.8409	7.51788	#N/A	8.2399	5.55042	6.67889	#N/A	1.45414	5.70837	2.37657	15	ENSG00000186818	LILRB4	protein_coding	leukocyte immunoglobulin like receptor B4 [Source:HGNC Symbol;Acc:HGNC:6608]
CSTB	2.38919	3.56768	#N/A	#N/A	4.91774	4.18989	6.01732	1.45128	3.29757	5.24252	1.71704	#N/A	#N/A	2.145	3.89168	3.55519	4.94475	3.10709	8.40881	#N/A	15	ENSG00000160213	CSTB	protein_coding	cystatin B [Source:HGNC Symbol;Acc:HGNC:2482]
PHETA1	2.95874	1.44366	#N/A	#N/A	2.99685	5.52746	6.65088	4.15209	5.37398	3.84955	3.7784	2.54445	#N/A	5.96391	3.46218	3.19628	#N/A	2.71881	3.67169	#N/A	15	ENSG00000198324	PHETA1	protein_coding	PH domain containing endocytic trafficking adaptor 1 [Source:HGNC Symbol;Acc:HGNC:26509]
ADGRB3	3.50083	#N/A	#N/A	#N/A	2.62395	6.72889	5.37782	5.7877	6.24516	7.72988	6.39249	6.44674	1.77154	5.54501	5.76471	5.00306	#N/A	1.42582	4.86102	#N/A	15	ENSG00000135298	ADGRB3	protein_coding	adhesion G protein-coupled receptor B3 [Source:HGNC Symbol;Acc:HGNC:945]
GABARAP	1.4057	2.72117	#N/A	#N/A	6.95576	7.80454	10.3007	1.71779	5.61667	6.7445	1.49673	#N/A	#N/A	3.05864	4.09821	3.65416	5.87081	4.20134	2.45492	#N/A	15	ENSG00000170296	GABARAP	protein_coding	GABA type A receptor-associated protein [Source:HGNC Symbol;Acc:HGNC:4067]
GRN	1.40181	#N/A	#N/A	#N/A	6.45562	12.5343	11.0234	7.82022	8.08902	11.5994	8.88334	6.10615	#N/A	10.1631	10.6442	8.34012	#N/A	3.59351	5.14752	3.14634	15	ENSG00000030582	GRN	protein_coding	granulin precursor [Source:HGNC Symbol;Acc:HGNC:4601]
RRAGD	3.40729	#N/A	#N/A	#N/A	2.01396	1.6923	2.35396	2.07969	3.11699	4.64403	5.21843	4.19835	1.40136	4.48767	4.10399	5.16863	#N/A	2.01572	2.48747	#N/A	15	ENSG00000025039	RRAGD	protein_coding	Ras related GTP binding D [Source:HGNC Symbol;Acc:HGNC:19903]
CXCL2	4.31949	#N/A	#N/A	#N/A	4.22987	7.02385	6.21253	7.75615	4.05467	6.34524	8.77038	6.11498	#N/A	2.91364	3.92836	5.3994	1.59337	1.38934	1.81003	#N/A	15	ENSG00000081041	CXCL2	protein_coding	C-X-C motif chemokine ligand 2 [Source:HGNC Symbol;Acc:HGNC:4603]
GNG5	1.52002	1.40984	#N/A	#N/A	3.51036	4.02331	4.94998	1.57403	2.89052	3.51572	1.36857	#N/A	#N/A	1.39589	3.19819	2.45586	1.58872	1.5675	3.72384	#N/A	15	ENSG00000174021	GNG5	protein_coding	G protein subunit gamma 5 [Source:HGNC Symbol;Acc:HGNC:4408]
CPVL-AS2	4.33471	#N/A	#N/A	#N/A	3.9488	7.86956	7.9738	10.6779	4.43931	6.83573	7.25879	6.3655	#N/A	7.75745	5.30366	3.90584	1.36624	2.5987	4.48125	#N/A	15	ENSG00000272568	CPVL-AS2	lncRNA	CPVL antisense RNA 2 [Source:HGNC Symbol;Acc:HGNC:56138]
#273691	3.41613	#N/A	#N/A	#N/A	3.39115	3.72433	3.60943	4.47637	3.19663	3.72137	4.7637	5.35143	#N/A	2.8604	3.18533	2.48832	1.34309	1.90463	4.5735	#N/A	15	ENSG00000273691		lncRNA	novel transcript, sense intronic to ZNF710
CEACAM4#105352	5.56011	#N/A	#N/A	#N/A	3.43696	5.62399	6.76728	6.12551	3.87539	5.68325	4.61234	5.14553	#N/A	5.01335	5.79732	5.26973	1.86009	3.02159	1.33887	#N/A	15	ENSG00000105352	CEACAM4	protein_coding	CEA cell adhesion molecule 4 [Source:HGNC Symbol;Acc:HGNC:1816]
WDR11-DT	#N/A	2.33679	3.33533	#N/A	2.0709	3.26805	2.63136	3.35153	3.14319	3.50558	3.28965	2.80637	2.44663	1.33604	2.96828	2.66532	2.2274	#N/A	#N/A	#N/A	15	ENSG00000227165	WDR11-DT	lncRNA	WDR11 divergent transcript [Source:HGNC Symbol;Acc:HGNC:27437]
GAS2L3	4.40048	#N/A	#N/A	#N/A	6.57454	7.16877	6.66942	5.60172	4.68341	6.64753	5.87252	5.58244	#N/A	1.33493	5.4534	4.27864	2.00834	1.47975	4.02623	#N/A	15	ENSG00000139354	GAS2L3	protein_coding	growth arrest specific 2 like 3 [Source:HGNC Symbol;Acc:HGNC:27475]
RNF217	4.86937	#N/A	#N/A	#N/A	3.11465	7.8991	7.11766	6.43493	5.23364	6.52978	7.25285	5.41268	#N/A	3.03103	6.24767	1.32847	1.89041	3.65383	5.08143	#N/A	15	ENSG00000146373	RNF217	protein_coding	ring finger protein 217 [Source:HGNC Symbol;Acc:HGNC:21487]
#230826	1.5192	#N/A	1.58821	#N/A	1.56764	1.41474	1.32401	2.16584	1.38027	1.6152	1.7143	2.84254	#N/A	2.18012	1.61202	1.63476	1.69176	#N/A	6.34187	#N/A	15	ENSG00000230826		lncRNA	novel transcript
G0S2	4.55687	#N/A	#N/A	#N/A	3.07591	8.14037	8.32512	7.66993	7.5162	9.44197	8.51638	5.0998	#N/A	4.78774	4.52674	4.93216	1.30144	2.11448	1.48995	#N/A	15	ENSG00000123689	G0S2	protein_coding	G0/G1 switch 2 [Source:HGNC Symbol;Acc:HGNC:30229]
LINC02913	5.85857	#N/A	#N/A	#N/A	2.43716	9.81363	5.04504	6.97755	6.54971	8.97931	6.05996	5.25069	5.37364	3.30277	4.36463	7.40633	1.44815	#N/A	1.28469	#N/A	15	ENSG00000179082	LINC02913	lncRNA	long intergenic non-protein coding RNA 2913 [Source:HGNC Symbol;Acc:HGNC:31370]
CHKA	1.54812	#N/A	#N/A	#N/A	1.90139	3.55929	2.2601	3.77782	3.68087	3.66946	4.20447	3.68838	#N/A	2.46502	2.84464	2.15956	1.2844	1.7495	7.69353	#N/A	15	ENSG00000110721	CHKA	protein_coding	choline kinase alpha [Source:HGNC Symbol;Acc:HGNC:1937]
PPP1CB-DT	1.55263	#N/A	#N/A	#N/A	2.39532	1.80413	1.89649	1.98645	1.28054	3.06324	3.24667	3.18132	#N/A	2.18088	3.12013	2.73253	1.48586	1.27793	2.96416	#N/A	15	ENSG00000226833	PPP1CB-DT	lncRNA	PPP1CB divergent transcript [Source:HGNC Symbol;Acc:HGNC:55829]
#265943	1.27188	1.60432	1.26521	#N/A	3.44034	3.01611	3.42698	2.72459	2.17418	3.37473	3.76617	4.05226	1.65089	#N/A	3.55874	2.64033	#N/A	#N/A	3.8292	#N/A	15	ENSG00000265943		lncRNA	novel transcript, antisense to RBBP8
SOWAHD	#N/A	3.49968	#N/A	#N/A	4.17585	6.35304	6.1233	2.84363	4.83355	4.67877	4.44826	2.37631	#N/A	4.29305	3.36091	6.00149	3.39217	1.24808	1.82061	#N/A	15	ENSG00000187808	SOWAHD	protein_coding	sosondowah ankyrin repeat domain family member D [Source:HGNC Symbol;Acc:HGNC:32960]
#274922	2.95291	1.24441	#N/A	#N/A	1.47435	1.96935	2.09087	1.59799	2.49464	3.22156	3.9774	3.18159	1.73654	1.25195	3.28467	3.86645	#N/A	#N/A	2.41962	#N/A	15	ENSG00000274922		lncRNA	novel transcript
CPM	1.24042	#N/A	#N/A	#N/A	2.88163	3.84976	4.13071	4.07407	3.23429	6.28621	8.43868	7.96713	#N/A	2.15641	4.15313	4.83333	1.58271	1.7986	5.31493	#N/A	15	ENSG00000135678	CPM	protein_coding	carboxypeptidase M [Source:HGNC Symbol;Acc:HGNC:2311]
NAALAD2#077616	1.75048	2.34504	7.64691	#N/A	#N/A	1.35282	1.23212	2.14404	1.41303	2.04724	2.22244	2.45488	2.77214	1.52106	2.6044	1.99247	#N/A	#N/A	2.82284	#N/A	15	ENSG00000077616	NAALAD2	protein_coding	N-acetylated alpha-linked acidic dipeptidase 2 [Source:HGNC Symbol;Acc:HGNC:14526]
STARD8	4.07611	#N/A	#N/A	#N/A	3.85234	5.50303	5.58021	5.54686	4.16628	4.79892	6.39838	4.35336	#N/A	3.89362	4.03788	2.37073	2.18112	1.47738	1.21826	#N/A	15	ENSG00000130052	STARD8	protein_coding	StAR related lipid transfer domain containing 8 [Source:HGNC Symbol;Acc:HGNC:19161]
RRP12	2.22861	#N/A	#N/A	#N/A	2.06364	3.21649	3.3687	4.47718	3.0095	3.66422	4.92544	4.7305	#N/A	2.70967	2.95957	3.24163	1.75186	1.21696	4.19418	#N/A	15	ENSG00000052749	RRP12	protein_coding	ribosomal RNA processing 12 homolog [Source:HGNC Symbol;Acc:HGNC:29100]
CDKN1A	2.63061	#N/A	#N/A	#N/A	3.1054	7.27144	8.55212	7.29855	4.62353	7.7205	7.17152	5.71026	#N/A	4.13427	8.34004	5.27823	1.21445	1.48766	#N/A	2.19768	15	ENSG00000124762	CDKN1A	protein_coding	cyclin dependent kinase inhibitor 1A [Source:HGNC Symbol;Acc:HGNC:1784]
PDE6A	1.46776	#N/A	1.2132	#N/A	2.21495	2.28652	1.78286	2.07405	2.48648	2.19884	2.74874	2.67762	#N/A	3.0611	2.97016	2.9536	2.92653	#N/A	1.4441	#N/A	15	ENSG00000132915	PDE6A	protein_coding	phosphodiesterase 6A [Source:HGNC Symbol;Acc:HGNC:8785]
#241860	2.01488	#N/A	#N/A	#N/A	1.51779	1.80216	1.83836	2.17103	1.91934	2.15853	3.37714	3.32661	1.71544	2.16057	2.30021	2.43373	#N/A	1.21116	4.78123	#N/A	15	ENSG00000241860		lncRNA	novel transcript
MROH6#204839	2.54237	#N/A	#N/A	#N/A	2.67082	2.31661	2.26897	2.31867	1.93087	3.4538	4.24978	3.8739	#N/A	3.29123	3.3087	3.70349	1.19348	4.31534	3.77494	#N/A	15	ENSG00000204839	MROH6	protein_coding	maestro heat like repeat family member 6 [Source:HGNC Symbol;Acc:HGNC:27814]
FSTL3	3.99168	#N/A	#N/A	#N/A	2.11767	3.87013	2.65404	2.42789	4.37551	6.06699	5.44905	2.48221	1.19078	2.09427	4.35285	3.34283	#N/A	2.27133	1.51582	#N/A	15	ENSG00000070404	FSTL3	protein_coding	follistatin like 3 [Source:HGNC Symbol;Acc:HGNC:3973]
VAMP5	3.06782	2.00288	#N/A	#N/A	3.9125	4.20832	4.51056	1.72677	3.48397	3.47622	1.18764	#N/A	1.22594	1.68258	2.716	2.85929	#N/A	1.92044	6.30423	#N/A	15	ENSG00000168899	VAMP5	protein_coding	vesicle associated membrane protein 5 [Source:HGNC Symbol;Acc:HGNC:12646]
HECW2	2.0554	#N/A	#N/A	#N/A	1.89404	1.50358	1.18549	2.22284	1.75471	5.21061	5.39141	4.08172	#N/A	2.35998	3.04022	4.32569	1.73152	1.75352	3.5123	#N/A	15	ENSG00000138411	HECW2	protein_coding	HECT, C2 and WW domain containing E3 ubiquitin protein ligase 2 [Source:HGNC Symbol;Acc:HGNC:29853]
ZBTB47	2.77322	#N/A	#N/A	#N/A	3.35388	5.43006	6.47397	4.2956	4.51173	6.36246	3.98888	2.91301	#N/A	4.22854	3.50979	2.88685	1.74886	1.1749	1.61006	#N/A	15	ENSG00000114853	ZBTB47	protein_coding	zinc finger and BTB domain containing 47 [Source:HGNC Symbol;Acc:HGNC:26955]
NDST1	1.71004	#N/A	#N/A	#N/A	4.17877	6.89239	7.9474	7.16503	7.61135	6.01517	11.871	6.14386	#N/A	4.26296	7.10841	5.075	1.5965	1.16965	2.91851	#N/A	15	ENSG00000070614	NDST1	protein_coding	N-deacetylase and N-sulfotransferase 1 [Source:HGNC Symbol;Acc:HGNC:7680]
TREM1	3.68492	#N/A	#N/A	#N/A	2.27825	5.33751	5.53263	7.46056	2.99714	5.21773	6.55833	5.08186	#N/A	6.84905	3.2218	4.14261	#N/A	1.16887	1.24689	2.73997	15	ENSG00000124731	TREM1	protein_coding	triggering receptor expressed on myeloid cells 1 [Source:HGNC Symbol;Acc:HGNC:17760]
OAZ1	1.16851	3.03624	#N/A	#N/A	6.09638	6.76997	9.47814	1.86602	5.6509	5.99668	1.42	#N/A	#N/A	3.06635	4.45482	3.68952	6.83842	2.94192	#N/A	5.25262	15	ENSG00000104904	OAZ1	protein_coding	ornithine decarboxylase antizyme 1 [Source:HGNC Symbol;Acc:HGNC:8095]
CKAP4	#N/A	#N/A	#N/A	#N/A	2.83454	3.59029	3.76355	1.69601	4.31766	8.99758	6.42804	3.95944	1.16592	3.61709	5.47625	5.1001	1.86704	#N/A	4.77064	1.91342	15	ENSG00000136026	CKAP4	protein_coding	cytoskeleton associated protein 4 [Source:HGNC Symbol;Acc:HGNC:16991]
INAFM2	3.6351	1.68597	#N/A	#N/A	3.86531	5.64243	5.33919	2.83545	4.1917	4.52863	1.75146	1.15436	#N/A	4.12379	1.88908	2.14153	2.55426	1.49609	#N/A	#N/A	15	ENSG00000259330	INAFM2	protein_coding	InaF motif containing 2 [Source:HGNC Symbol;Acc:HGNC:35165]
ST6GALNAC3	#N/A	#N/A	#N/A	#N/A	2.27908	3.22873	1.14862	4.20032	2.89115	4.27027	5.56695	4.67747	1.20805	3.54249	5.07481	5.04391	2.68919	2.15719	5.36545	#N/A	15	ENSG00000184005	ST6GALNAC3	protein_coding	ST6 N-acetylgalactosaminide alpha-2,6-sialyltransferase 3 [Source:HGNC Symbol;Acc:HGNC:19343]
ASAP3#088280	1.51658	1.21229	1.77708	#N/A	#N/A	1.13929	1.86462	#N/A	#N/A	2.67996	2.65394	2.69379	1.53781	4.08703	2.56464	3.63544	2.00109	1.29387	1.54094	#N/A	15	ENSG00000088280	ASAP3	protein_coding	ArfGAP with SH3 domain, ankyrin repeat and PH domain 3 [Source:HGNC Symbol;Acc:HGNC:14987]
PHC2	2.38296	#N/A	#N/A	#N/A	1.54606	1.92051	2.26579	1.8403	1.85085	1.70973	1.70103	1.12599	#N/A	1.98876	1.62443	1.5656	1.2116	1.74576	4.56363	#N/A	15	ENSG00000134686	PHC2	protein_coding	polyhomeotic homolog 2 [Source:HGNC Symbol;Acc:HGNC:3183]
TOMM40L	2.73967	#N/A	#N/A	#N/A	1.90043	3.39085	2.68287	2.94615	3.58221	2.44695	2.01832	1.68963	#N/A	2.24095	2.3085	1.12048	1.45987	1.94945	2.2384	#N/A	15	ENSG00000158882	TOMM40L	protein_coding	translocase of outer mitochondrial membrane 40 like [Source:HGNC Symbol;Acc:HGNC:25756]
ARHGAP22	2.17944	#N/A	#N/A	#N/A	2.46087	4.95636	5.87692	5.58357	4.38976	5.72915	6.13836	3.32111	#N/A	4.99395	3.61282	4.29587	1.11721	2.30708	3.31464	#N/A	15	ENSG00000128805	ARHGAP22	protein_coding	Rho GTPase activating protein 22 [Source:HGNC Symbol;Acc:HGNC:30320]
SLC25A33	1.11687	#N/A	#N/A	#N/A	1.50341	1.81467	1.62999	2.18939	1.84966	1.65346	2.06249	2.06346	#N/A	1.51931	1.67943	1.31854	1.11139	1.49539	5.3862	#N/A	15	ENSG00000171612	SLC25A33	protein_coding	solute carrier family 25 member 33 [Source:HGNC Symbol;Acc:HGNC:29681]
HLA-DRA#204287	#N/A	#N/A	#N/A	#N/A	7.43969	11.3805	11.4911	7.90307	7.86703	13.0858	6.5566	4.45588	#N/A	6.38747	8.70628	8.85556	1.09464	3.16306	6.01741	4.06964	15	ENSG00000204287	HLA-DRA	protein_coding	major histocompatibility complex, class II, DR alpha [Source:HGNC Symbol;Acc:HGNC:4947]
EFNB1	4.67185	1.92227	#N/A	#N/A	1.53126	2.80298	3.85439	2.06413	3.17195	4.0252	1.71285	1.09025	#N/A	2.9924	1.38273	3.07682	1.97568	2.65913	#N/A	#N/A	15	ENSG00000090776	EFNB1	protein_coding	ephrin B1 [Source:HGNC Symbol;Acc:HGNC:3226]
ITPRID2	2.52488	#N/A	#N/A	#N/A	2.00032	2.67542	2.92844	2.9115	2.5037	2.65566	2.79729	2.81854	#N/A	1.08947	2.93743	2.36275	1.15487	1.41534	3.35396	#N/A	15	ENSG00000138434	ITPRID2	protein_coding	ITPR interacting domain containing 2 [Source:HGNC Symbol;Acc:HGNC:11319]
HYAL2	2.38583	2.44765	#N/A	#N/A	3.86212	3.84354	8.35436	1.0775	3.05593	5.88615	#N/A	#N/A	1.09365	2.42372	1.81993	1.93232	4.2974	1.07989	1.57711	#N/A	15	ENSG00000068001	HYAL2	protein_coding	hyaluronidase 2 [Source:HGNC Symbol;Acc:HGNC:5321]
SOX4	1.53169	1.1452	#N/A	#N/A	2.3432	5.24725	2.90514	5.29404	4.26753	4.92117	6.32661	3.57684	#N/A	2.28416	7.06545	2.04686	#N/A	1.06846	6.97457	#N/A	15	ENSG00000124766	SOX4	protein_coding	SRY-box transcription factor 4 [Source:HGNC Symbol;Acc:HGNC:11200]
EPHB2	3.8887	#N/A	#N/A	#N/A	1.74505	4.91583	5.77084	4.92665	3.83114	5.02036	5.76982	3.84114	1.06746	4.7999	3.50255	3.23881	1.30034	2.08257	#N/A	#N/A	15	ENSG00000133216	EPHB2	protein_coding	EPH receptor B2 [Source:HGNC Symbol;Acc:HGNC:3393]
SYNGR2	#N/A	2.23042	#N/A	#N/A	4.77915	5.31219	5.59359	1.65923	4.37271	6.75374	2.23999	1.59337	#N/A	2.88968	4.19209	5.04429	3.09266	1.06511	5.52997	#N/A	15	ENSG00000108639	SYNGR2	protein_coding	synaptogyrin 2 [Source:HGNC Symbol;Acc:HGNC:11499]
RPAP3-DT	1.05988	1.20457	1.08029	#N/A	1.12519	1.2997	1.15993	1.43352	1.07956	1.29038	1.33922	1.58904	1.70825	#N/A	1.73342	1.05423	#N/A	#N/A	2.97294	#N/A	15	ENSG00000257433	RPAP3-DT	lncRNA	RPAP3 divergent transcript [Source:HGNC Symbol;Acc:HGNC:55477]
RASL11A	2.93424	#N/A	1.05157	#N/A	1.66875	4.26813	5.51369	3.54317	3.69244	8.48058	3.48396	3.54349	2.28918	2.6894	2.35003	3.20747	1.36352	#N/A	#N/A	#N/A	15	ENSG00000122035	RASL11A	protein_coding	RAS like family 11 member A [Source:HGNC Symbol;Acc:HGNC:23802]
DEUP1	2.31701	#N/A	1.44173	#N/A	1.49696	1.17826	2.50997	1.65857	1.04938	2.5678	3.44541	4.95758	#N/A	1.15871	1.94615	1.79426	#N/A	1.29509	2.63485	#N/A	15	ENSG00000165325	DEUP1	protein_coding	deuterosome assembly protein 1 [Source:HGNC Symbol;Acc:HGNC:26344]
OR52K1	4.13187	#N/A	#N/A	#N/A	2.26483	8.04865	5.51177	7.58332	5.1544	9.19599	8.50823	6.89673	1.48784	3.91195	5.13985	7.64204	1.41449	#N/A	1.04812	#N/A	15	ENSG00000196778	OR52K1	protein_coding	olfactory receptor family 52 subfamily K member 1 [Source:HGNC Symbol;Acc:HGNC:15222]
BCAT1	2.04375	1.28534	#N/A	#N/A	3.91598	7.24321	7.31839	6.61838	4.64978	5.84395	5.97356	4.71625	#N/A	2.83629	5.64177	5.57053	#N/A	1.04339	5.73948	#N/A	15	ENSG00000060982	BCAT1	protein_coding	branched chain amino acid transaminase 1 [Source:HGNC Symbol;Acc:HGNC:976]
PENK-AS1	4.0634	#N/A	1.83705	#N/A	2.89328	4.81068	5.99189	4.60893	3.80634	6.21422	6.40467	5.40656	#N/A	3.80886	3.34158	3.67801	2.314	#N/A	1.03661	#N/A	15	ENSG00000254254	PENK-AS1	lncRNA	PENK antisense RNA 1 [Source:HGNC Symbol;Acc:HGNC:55519]
ATP6V0D1	1.03287	#N/A	#N/A	#N/A	1.72806	2.3708	2.93258	2.28475	1.70626	1.69887	1.49967	1.23215	#N/A	1.46409	1.69575	1.40193	1.22131	1.24683	2.73015	#N/A	15	ENSG00000159720	ATP6V0D1	protein_coding	ATPase H+ transporting V0 subunit d1 [Source:HGNC Symbol;Acc:HGNC:13724]
MFSD1	1.03263	#N/A	#N/A	#N/A	2.3732	2.2905	2.71693	2.11854	2.03425	2.70814	2.32831	1.92335	#N/A	1.95318	2.47613	2.59699	1.18765	1.12158	#N/A	1.81754	15	ENSG00000118855	MFSD1	protein_coding	major facilitator superfamily domain containing 1 [Source:HGNC Symbol;Acc:HGNC:25874]
ZNF467	3.95185	#N/A	#N/A	#N/A	2.94639	6.61154	6.54466	5.38311	4.77242	5.10461	7.54069	3.2738	#N/A	4.06908	6.86756	3.98451	1.03234	2.85604	1.09882	#N/A	15	ENSG00000181444	ZNF467	protein_coding	zinc finger protein 467 [Source:HGNC Symbol;Acc:HGNC:23154]
#285693	1.57453	#N/A	#N/A	#N/A	1.20053	1.32458	1.02293	1.43105	1.4766	1.41976	1.6198	1.90335	#N/A	1.30867	1.34522	1.20534	1.02943	2.1564	5.71081	#N/A	15	ENSG00000285693		lncRNA	Novel transcript
CHST13	3.56708	#N/A	#N/A	#N/A	2.7259	9.39781	7.80318	5.21418	4.38104	8.79662	5.79593	3.55092	#N/A	1.95798	4.39782	5.82218	1.53302	1.01438	1.32402	#N/A	15	ENSG00000180767	CHST13	protein_coding	carbohydrate sulfotransferase 13 [Source:HGNC Symbol;Acc:HGNC:21755]
PLD4	#N/A	2.73573	1.00284	#N/A	7.59937	9.92505	7.52558	7.77213	7.19883	8.34179	8.69675	6.13984	#N/A	3.66913	5.86038	6.49534	#N/A	3.28314	5.01126	#N/A	15	ENSG00000166428	PLD4	protein_coding	phospholipase D family member 4 [Source:HGNC Symbol;Acc:HGNC:23792]
ZDHHC1	3.65253	1.0019	#N/A	#N/A	3.80166	7.05845	4.39125	8.35402	5.70554	10.0978	6.4421	3.76963	#N/A	5.07062	3.31691	4.63839	#N/A	2.11773	2.85582	#N/A	15	ENSG00000159714	ZDHHC1	protein_coding	zinc finger DHHC-type containing 1 [Source:HGNC Symbol;Acc:HGNC:17916]
IGF2BP2	6.19636	#N/A	#N/A	#N/A	3.41645	8.32385	9.30448	7.79901	5.89474	6.60942	8.04492	5.84271	#N/A	4.09206	5.80753	2.32899	0.999733	2.6772	1.86237	#N/A	15	ENSG00000073792	IGF2BP2	protein_coding	insulin like growth factor 2 mRNA binding protein 2 [Source:HGNC Symbol;Acc:HGNC:28867]
LTBR	5.06113	#N/A	#N/A	#N/A	5.40543	9.17148	8.24351	7.0742	6.53169	8.37149	11.6225	7.45801	#N/A	7.75623	8.49829	5.93701	0.991982	3.00567	5.65036	#N/A	15	ENSG00000111321	LTBR	protein_coding	lymphotoxin beta receptor [Source:HGNC Symbol;Acc:HGNC:6718]
PLPPR2	2.98824	#N/A	#N/A	#N/A	0.98769	1.36385	1.09741	2.01563	1.20759	1.3243	2.45339	2.17666	#N/A	2.26954	1.18936	1.06743	1.23018	2.1807	2.29032	#N/A	15	ENSG00000105520	PLPPR2	protein_coding	phospholipid phosphatase related 2 [Source:HGNC Symbol;Acc:HGNC:29566]
#224363	1.76014	#N/A	1.46346	#N/A	2.31494	1.87415	2.51055	2.3782	1.361	2.28592	2.45773	3.54914	#N/A	#N/A	2.31439	2.53004	#N/A	0.978119	4.161	2.05583	15	ENSG00000224363		lncRNA	novel transcript
PTPRE	3.749	#N/A	#N/A	#N/A	1.73017	4.28652	5.62307	5.05197	2.86817	1.84317	2.1809	1.93214	#N/A	1.54495	2.68394	0.974212	#N/A	2.2342	5.69959	1.93014	15	ENSG00000132334	PTPRE	protein_coding	protein tyrosine phosphatase receptor type E [Source:HGNC Symbol;Acc:HGNC:9669]
VASH1-DT	3.83008	0.970716	#N/A	#N/A	2.58443	3.71871	3.4376	3.66535	3.97589	4.35826	3.4035	4.17302	#N/A	4.41005	2.37179	3.41237	#N/A	2.82194	2.78149	#N/A	15	ENSG00000258569	VASH1-DT	lncRNA	VASH1 divergent transcript [Source:HGNC Symbol;Acc:HGNC:55446]
#285639	#N/A	0.968261	1.37391	#N/A	1.26665	2.12091	1.74249	2.41497	2.0265	2.43941	2.27204	2.92742	#N/A	1.59126	1.23833	2.46646	#N/A	1.2074	3.0594	#N/A	15	ENSG00000285639		lncRNA	novel transcript
TEX41	2.68164	#N/A	#N/A	#N/A	3.83953	8.071	7.02845	7.26421	5.90656	7.78146	7.16797	9.14394	0.967153	4.67008	7.46974	4.60493	#N/A	4.94428	3.60299	#N/A	15	ENSG00000226674	TEX41	lncRNA	testis expressed 41 [Source:HGNC Symbol;Acc:HGNC:48667]
KIF13A	1.23826	#N/A	#N/A	#N/A	3.09218	8.30279	7.85522	8.5362	5.58153	4.95585	6.51281	5.68935	#N/A	4.42166	5.7718	0.947919	2.24387	2.44612	5.13357	#N/A	15	ENSG00000137177	KIF13A	protein_coding	kinesin family member 13A [Source:HGNC Symbol;Acc:HGNC:14566]
LGALS1	2.95785	4.59143	#N/A	#N/A	11.034	8.42078	14.2774	2.56672	4.9595	8.04826	0.941751	#N/A	#N/A	2.61645	6.05906	3.49264	6.77321	1.79121	4.73354	#N/A	15	ENSG00000100097	LGALS1	protein_coding	galectin 1 [Source:HGNC Symbol;Acc:HGNC:6561]
SULF2	2.28973	#N/A	#N/A	#N/A	3.47373	5.68573	5.53617	6.72182	5.08905	6.29278	8.18763	7.44729	#N/A	4.7608	5.5571	5.55026	#N/A	0.934702	7.56592	3.3176	15	ENSG00000196562	SULF2	protein_coding	sulfatase 2 [Source:HGNC Symbol;Acc:HGNC:20392]
LINC01877	1.28979	0.933449	1.55819	#N/A	1.82697	1.01385	0.995748	1.51234	1.97761	2.02366	2.27128	3.21676	#N/A	2.81649	2.59036	2.58218	#N/A	#N/A	2.15641	#N/A	15	ENSG00000238217	LINC01877	lncRNA	long intergenic non-protein coding RNA 1877 [Source:HGNC Symbol;Acc:HGNC:52696]
FARP2	#N/A	0.933139	1.06324	#N/A	1.82664	1.96645	2.21898	2.22815	1.5227	1.78107	2.12202	2.3274	#N/A	2.03946	1.86202	1.80412	#N/A	#N/A	6.1528	1.0208	15	ENSG00000006607	FARP2	protein_coding	FERM, ARH/RhoGEF and pleckstrin domain protein 2 [Source:HGNC Symbol;Acc:HGNC:16460]
ZNF516	2.01555	#N/A	#N/A	#N/A	1.55423	3.27141	1.6702	4.38956	3.98334	4.95975	6.62087	5.15618	#N/A	4.01729	2.76207	1.64176	0.925266	3.66293	8.45609	#N/A	15	ENSG00000101493	ZNF516	protein_coding	zinc finger protein 516 [Source:HGNC Symbol;Acc:HGNC:28990]
#255649	3.24534	#N/A	#N/A	#N/A	2.20178	6.32464	8.10775	7.75896	4.07446	6.35332	6.50559	4.3545	#N/A	4.14452	5.32174	3.9981	1.29944	1.13378	0.919337	#N/A	15	ENSG00000255649		lncRNA	novel transcript, antisense to PLBD1
LINC02930	0.92235	0.913463	0.919266	#N/A	1.44426	3.768	3.13554	4.09127	3.89349	3.67105	5.03222	2.96736	#N/A	#N/A	2.53633	2.58031	2.7641	#N/A	2.0107	#N/A	15	ENSG00000274461	LINC02930	lncRNA	long intergenic non-protein coding RNA 2930 [Source:HGNC Symbol;Acc:HGNC:55821]
MNT	1.37388	#N/A	#N/A	#N/A	1.45872	1.41539	1.57117	1.49103	1.60919	1.6796	1.9459	1.30854	#N/A	1.57022	1.28818	1.35522	0.908685	1.29748	4.28837	#N/A	15	ENSG00000070444	MNT	protein_coding	MAX network transcriptional repressor [Source:HGNC Symbol;Acc:HGNC:7188]
AP1S2	1.37572	#N/A	#N/A	#N/A	3.34769	3.99708	4.61488	3.36968	3.10259	5.29186	4.19459	2.66147	#N/A	2.10986	4.25439	4.25851	0.907128	2.3419	2.73039	#N/A	15	ENSG00000182287	AP1S2	protein_coding	adaptor related protein complex 1 subunit sigma 2 [Source:HGNC Symbol;Acc:HGNC:560]
CPNE8	3.6338	#N/A	#N/A	#N/A	1.577	1.2435	2.66942	1.51649	0.954679	1.19044	1.66058	1.90364	#N/A	2.29129	1.7682	1.73492	0.906932	2.74323	5.65943	#N/A	15	ENSG00000139117	CPNE8	protein_coding	copine 8 [Source:HGNC Symbol;Acc:HGNC:23498]
ROGDI	3.39623	#N/A	#N/A	#N/A	2.62852	2.49684	2.04287	2.17	2.29658	4.84683	4.20855	2.61159	#N/A	5.00454	2.29998	4.53042	0.90193	2.25776	4.78242	#N/A	15	ENSG00000067836	ROGDI	protein_coding	rogdi atypical leucine zipper [Source:HGNC Symbol;Acc:HGNC:29478]
CR1	#N/A	#N/A	#N/A	#N/A	1.6013	0.901512	1.79557	1.25623	2.96516	4.72824	5.92066	3.75642	2.19732	3.26124	1.57446	6.15361	2.70154	#N/A	5.48233	2.25157	15	ENSG00000203710	CR1	protein_coding	complement C3b/C4b receptor 1 (Knops blood group) [Source:HGNC Symbol;Acc:HGNC:2334]
KCNK6	1.87654	#N/A	#N/A	#N/A	2.02871	1.14122	1.40872	0.93352	1.04236	2.90368	2.58657	1.92593	#N/A	1.63395	1.75773	4.44177	0.898834	#N/A	3.51387	1.65007	15	ENSG00000099337	KCNK6	protein_coding	potassium two pore domain channel subfamily K member 6 [Source:HGNC Symbol;Acc:HGNC:6281]
SNX9-AS1	0.888471	1.98818	3.57955	#N/A	#N/A	1.37937	#N/A	1.48584	1.93676	3.26747	3.91116	4.02196	1.35592	1.7613	2.19892	3.47643	#N/A	1.79151	4.34355	#N/A	15	ENSG00000236324	SNX9-AS1	lncRNA	SNX9 antisense RNA 1 [Source:HGNC Symbol;Acc:HGNC:40699]
ARHGAP6	#N/A	0.88798	#N/A	#N/A	3.58667	6.91728	5.90017	8.14206	5.39942	7.25758	7.15426	5.2892	1.53755	3.80611	4.74922	4.55225	2.48473	1.127	#N/A	#N/A	15	ENSG00000047648	ARHGAP6	protein_coding	Rho GTPase activating protein 6 [Source:HGNC Symbol;Acc:HGNC:676]
IQSEC2	5.25789	#N/A	#N/A	#N/A	3.83344	6.65141	8.261	7.47263	5.21759	5.32931	6.10884	4.52694	#N/A	5.25996	5.62317	5.06103	0.886127	3.14666	6.4457	#N/A	15	ENSG00000124313	IQSEC2	protein_coding	IQ motif and Sec7 domain ArfGEF 2 [Source:HGNC Symbol;Acc:HGNC:29059]
BLVRB	2.21303	#N/A	#N/A	#N/A	1.37564	3.40101	4.40614	3.19109	2.30499	1.44735	1.11408	1.07827	#N/A	2.52827	1.66604	0.881827	1.33672	2.64583	3.99476	#N/A	15	ENSG00000090013	BLVRB	protein_coding	biliverdin reductase B [Source:HGNC Symbol;Acc:HGNC:1063]
NOTCH4#204301	1.7329	1.7245	1.78445	#N/A	1.77235	4.4039	5.81338	5.2516	3.84674	4.59491	5.1051	3.34523	#N/A	3.48286	4.31973	3.65346	#N/A	#N/A	0.879639	#N/A	15	ENSG00000204301	NOTCH4	protein_coding	notch receptor 4 [Source:HGNC Symbol;Acc:HGNC:7884]
HBEGF	2.90757	#N/A	#N/A	#N/A	3.419	5.15655	5.47198	3.85077	4.09597	5.16606	7.39496	2.56	#N/A	5.48014	6.45266	3.19791	#N/A	1.75126	1.97238	0.878179	15	ENSG00000113070	HBEGF	protein_coding	heparin binding EGF like growth factor [Source:HGNC Symbol;Acc:HGNC:3059]
TRPC6	2.29655	2.46865	2.32765	#N/A	0.871868	3.21071	2.92185	4.46176	2.81716	2.89717	3.54315	4.517	#N/A	1.70856	3.1313	3.05014	#N/A	#N/A	0.989646	#N/A	15	ENSG00000137672	TRPC6	protein_coding	transient receptor potential cation channel subfamily C member 6 [Source:HGNC Symbol;Acc:HGNC:12338]
DNMBP-AS1	#N/A	0.866826	1.9174	#N/A	1.9291	2.85055	2.57718	2.95604	2.67832	1.54532	2.19608	2.6199	1.8462	#N/A	1.7835	1.48534	1.10611	#N/A	2.99884	#N/A	15	ENSG00000227695	DNMBP-AS1	lncRNA	DNMBP antisense RNA 1 [Source:HGNC Symbol;Acc:HGNC:20431]
#286771	1.62292	0.858951	2.01021	#N/A	1.2105	5.68202	8.48365	7.80592	3.29782	5.24795	5.42331	7.12558	#N/A	4.10665	3.32294	2.79695	#N/A	#N/A	1.24333	#N/A	15	ENSG00000286771		lncRNA	novel transcript, antisense to GAB1
H3-3A	0.855225	1.53883	#N/A	#N/A	3.69326	3.55825	4.30975	1.45068	2.94452	3.51875	1.14692	#N/A	#N/A	1.58889	3.09328	2.55875	2.66682	1.95101	#N/A	2.40643	15	ENSG00000163041	H3-3A	protein_coding	H3.3 histone A [Source:HGNC Symbol;Acc:HGNC:4764]
CTNND1	1.85665	#N/A	#N/A	#N/A	1.7715	2.1668	2.22801	2.52295	2.08309	2.0743	2.88131	2.9492	#N/A	2.60794	2.17745	2.06462	0.847528	2.32209	8.74281	#N/A	15	ENSG00000198561	CTNND1	protein_coding	catenin delta 1 [Source:HGNC Symbol;Acc:HGNC:2515]
RGS18	6.52623	0.846665	#N/A	#N/A	8.33917	10.7544	11.0742	10.2728	8.20815	10.8471	9.49526	8.15473	#N/A	6.20576	10.7752	7.54857	1.79003	5.14656	#N/A	#N/A	15	ENSG00000150681	RGS18	protein_coding	regulator of G protein signaling 18 [Source:HGNC Symbol;Acc:HGNC:14261]
NAGK	0.942074	#N/A	#N/A	#N/A	1.95924	1.83779	1.98484	2.04758	1.86528	2.89355	3.38208	2.3547	#N/A	2.55151	2.28651	2.93056	#N/A	0.842873	7.83545	1.49634	15	ENSG00000124357	NAGK	protein_coding	N-acetylglucosamine kinase [Source:HGNC Symbol;Acc:HGNC:17174]
#265656	1.46137	1.17773	2.43752	#N/A	#N/A	0.83599	1.05962	1.05828	0.995521	1.02853	1.00815	1.47358	1.58458	#N/A	1.13578	1.23781	1.63302	#N/A	3.99515	#N/A	15	ENSG00000265656		lncRNA	novel transcript, antisense to ABHD3
SPTLC2	1.01623	#N/A	#N/A	#N/A	1.40278	1.66452	2.10933	1.95013	1.68298	1.51046	1.70838	1.97765	#N/A	1.57102	1.43317	1.15153	0.834011	2.27563	7.80028	#N/A	15	ENSG00000100596	SPTLC2	protein_coding	serine palmitoyltransferase long chain base subunit 2 [Source:HGNC Symbol;Acc:HGNC:11278]
TRMT61A	1.1944	1.70101	0.912693	#N/A	1.17062	1.13983	1.06255	0.830138	1.34788	1.37461	1.17309	#N/A	#N/A	2.03931	#N/A	1.67681	1.21288	1.32774	3.63149	#N/A	15	ENSG00000166166	TRMT61A	protein_coding	tRNA methyltransferase 61A [Source:HGNC Symbol;Acc:HGNC:23790]
STK3	2.11204	#N/A	#N/A	#N/A	2.187	2.74606	3.48798	3.30629	2.45872	2.41417	2.91178	3.01093	#N/A	1.8378	2.42658	2.17496	0.830097	1.70723	9.36115	#N/A	15	ENSG00000104375	STK3	protein_coding	serine/threonine kinase 3 [Source:HGNC Symbol;Acc:HGNC:11406]
RET	3.0673	1.85966	3.21603	#N/A	0.828525	8.40768	4.58246	6.01801	5.0403	4.22202	4.64742	6.0364	3.85733	1.33244	2.18191	3.99132	#N/A	#N/A	#N/A	#N/A	15	ENSG00000165731	RET	protein_coding	ret proto-oncogene [Source:HGNC Symbol;Acc:HGNC:9967]
RAB32	5.98918	0.818271	#N/A	#N/A	5.13938	9.15601	11.7692	8.81547	6.85941	9.95012	8.87343	5.58181	#N/A	8.23888	6.84381	6.60549	3.27536	3.68551	#N/A	#N/A	15	ENSG00000118508	RAB32	protein_coding	RAB32, member RAS oncogene family [Source:HGNC Symbol;Acc:HGNC:9772]
#258654	6.399	4.05987	5.30257	#N/A	1.66067	2.27348	3.96585	2.25914	#N/A	3.16945	3.89695	4.24079	5.63228	#N/A	#N/A	2.78738	2.1039	0.817337	1.0433	#N/A	15	ENSG00000258654		lncRNA	novel transcript
ZNF333	1.35481	#N/A	#N/A	#N/A	0.826201	1.35863	1.20528	1.32165	1.50932	1.05709	1.34423	1.24588	#N/A	1.45618	1.12381	0.808098	1.0297	1.38078	6.35318	#N/A	15	ENSG00000160961	ZNF333	protein_coding	zinc finger protein 333 [Source:HGNC Symbol;Acc:HGNC:15624]
QSOX1	2.23927	#N/A	#N/A	#N/A	1.73846	1.89432	2.95353	1.37795	1.53173	1.45996	1.10437	1.20167	#N/A	1.68161	0.98244	0.766306	1.57066	1.09167	6.09437	#N/A	15	ENSG00000116260	QSOX1	protein_coding	quiescin sulfhydryl oxidase 1 [Source:HGNC Symbol;Acc:HGNC:9756]
TPI1	1.52159	1.43316	#N/A	#N/A	3.12463	3.22873	4.70243	1.13211	2.71961	3.1516	0.765759	#N/A	#N/A	1.30681	2.37108	1.87409	3.38106	1.21342	2.63937	#N/A	15	ENSG00000111669	TPI1	protein_coding	triosephosphate isomerase 1 [Source:HGNC Symbol;Acc:HGNC:12009]
ABRACL	2.17978	1.99293	#N/A	#N/A	1.38923	1.26466	1.35037	#N/A	1.43601	2.179	0.790021	#N/A	0.764444	1.35182	1.39114	1.8777	1.60247	1.26151	4.36649	#N/A	15	ENSG00000146386	ABRACL	protein_coding	ABRA C-terminal like [Source:HGNC Symbol;Acc:HGNC:21230]
RASSF2	0.763933	#N/A	#N/A	#N/A	2.62986	2.72792	3.96837	2.56881	2.24784	3.94012	4.09061	2.70963	#N/A	2.36045	2.33492	4.52116	#N/A	2.51914	5.54134	2.16859	15	ENSG00000101265	RASSF2	protein_coding	Ras association domain family member 2 [Source:HGNC Symbol;Acc:HGNC:9883]
YBX3	0.763908	#N/A	#N/A	#N/A	2.53468	5.69005	5.49982	5.97339	4.15767	4.40186	4.42549	3.02706	#N/A	2.42431	4.84131	4.52125	2.05586	1.06114	1.4721	#N/A	15	ENSG00000060138	YBX3	protein_coding	Y-box binding protein 3 [Source:HGNC Symbol;Acc:HGNC:2428]
ZNF787	0.762568	#N/A	#N/A	#N/A	1.06529	1.19067	1.21742	1.38822	1.23825	1.17133	1.2565	1.10734	#N/A	1.03744	1.45855	0.982506	#N/A	1.10196	4.05958	1.44314	15	ENSG00000142409	ZNF787	protein_coding	zinc finger protein 787 [Source:HGNC Symbol;Acc:HGNC:26998]
RTN4	1.54713	#N/A	#N/A	#N/A	1.45202	1.33823	1.83676	1.35648	1.17453	1.38144	1.32872	1.47333	#N/A	0.756217	1.72536	1.1819	1.10342	1.54893	5.59121	#N/A	15	ENSG00000115310	RTN4	protein_coding	reticulon 4 [Source:HGNC Symbol;Acc:HGNC:14085]
MACROH2A1	2.14868	#N/A	#N/A	#N/A	1.63008	2.03665	2.20722	1.92299	1.79089	2.49412	2.16911	1.50583	#N/A	0.755295	1.97785	2.0892	0.831816	1.81357	4.66076	#N/A	15	ENSG00000113648	MACROH2A1	protein_coding	macroH2A.1 histone [Source:HGNC Symbol;Acc:HGNC:4740]
SERTAD3	0.751125	0.971698	#N/A	#N/A	3.10837	3.8674	4.87483	2.06231	2.57007	1.5921	0.984711	#N/A	#N/A	2.46714	1.18097	1.29922	0.959326	2.32498	4.0629	#N/A	15	ENSG00000167565	SERTAD3	protein_coding	SERTA domain containing 3 [Source:HGNC Symbol;Acc:HGNC:17931]
KLHL15	1.4632	#N/A	#N/A	#N/A	1.84512	1.60169	1.76722	1.61572	1.23628	1.38283	1.83249	1.93798	#N/A	0.749183	1.57955	1.6256	#N/A	1.05383	4.7746	1.54399	15	ENSG00000174010	KLHL15	protein_coding	kelch like family member 15 [Source:HGNC Symbol;Acc:HGNC:29347]
#286074	1.50996	0.743323	2.22047	#N/A	#N/A	1.03244	0.799289	1.50539	1.61276	1.49108	1.424	2.28747	0.754881	1.70066	2.29239	2.01584	#N/A	#N/A	3.99214	#N/A	15	ENSG00000286074		lncRNA	novel transcript
YBX1	0.735275	1.11848	#N/A	#N/A	2.32488	2.24385	3.04453	1.36667	2.08064	2.42344	1.49234	#N/A	#N/A	1.71258	1.89127	2.29432	2.17744	1.84214	2.30301	#N/A	15	ENSG00000065978	YBX1	protein_coding	Y-box binding protein 1 [Source:HGNC Symbol;Acc:HGNC:8014]
ATP2B1-AS1	0.733499	#N/A	#N/A	#N/A	2.41537	4.35729	4.78227	4.40534	3.51779	4.60859	4.1167	3.76163	#N/A	4.39659	2.96219	3.7837	1.90162	1.5457	6.44193	#N/A	15	ENSG00000271614	ATP2B1-AS1	lncRNA	ATP2B1 antisense RNA 1 [Source:HGNC Symbol;Acc:HGNC:27883]
UBTD1	3.2142	#N/A	#N/A	#N/A	2.09358	2.82471	2.46918	3.28995	2.44715	3.87941	3.74859	2.49647	0.732092	4.13264	3.51776	3.60205	#N/A	2.12312	4.53086	#N/A	15	ENSG00000165886	UBTD1	protein_coding	ubiquitin domain containing 1 [Source:HGNC Symbol;Acc:HGNC:25683]
#271254	0.730961	#N/A	#N/A	#N/A	1.20448	1.06233	0.918241	1.44731	1.60353	1.36407	1.24544	1.11555	#N/A	1.24959	0.769663	1.2095	1.91342	2.26779	3.70378	#N/A	15	ENSG00000271254		protein_coding
CLCF1	#N/A	2.51426	2.73149	#N/A	2.09023	2.41162	4.35855	1.66722	1.76106	0.728744	#N/A	#N/A	3.46688	4.25012	#N/A	1.414	2.3869	6.15617	2.66589	2.27159	15	ENSG00000175505	CLCF1	protein_coding	cardiotrophin like cytokine factor 1 [Source:HGNC Symbol;Acc:HGNC:17412]
TLR7	#N/A	0.900167	#N/A	#N/A	6.83453	8.19871	7.92673	9.43344	5.55028	8.95368	10.4451	9.46381	0.728279	3.75052	7.17843	6.78971	#N/A	#N/A	4.35303	2.23663	15	ENSG00000196664	TLR7	protein_coding	toll like receptor 7 [Source:HGNC Symbol;Acc:HGNC:15631]
PABPC4	1.05674	0.727743	#N/A	#N/A	1.78815	1.55155	1.53896	1.26756	1.70088	2.00629	1.92263	1.19112	#N/A	1.88542	1.42458	1.91452	1.42942	#N/A	8.18054	#N/A	15	ENSG00000090621	PABPC4	protein_coding	poly(A) binding protein cytoplasmic 4 [Source:HGNC Symbol;Acc:HGNC:8557]
TK2	3.25384	#N/A	#N/A	#N/A	1.77415	2.26146	3.38356	2.41293	1.86168	2.00327	1.75217	1.84536	#N/A	1.78092	1.55041	1.06067	1.02017	0.727565	6.01393	#N/A	15	ENSG00000166548	TK2	protein_coding	thymidine kinase 2 [Source:HGNC Symbol;Acc:HGNC:11831]
MARCHF1	#N/A	#N/A	#N/A	#N/A	5.45669	8.98183	8.40181	9.09487	7.15194	8.90827	10.8563	8.48378	#N/A	6.6428	8.91324	7.22531	0.709977	4.28384	11.3443	3.79985	15	ENSG00000145416	MARCHF1	protein_coding	membrane associated ring-CH-type finger 1 [Source:HGNC Symbol;Acc:HGNC:26077]
ING2	1.41855	1.73773	#N/A	#N/A	1.21702	2.15462	1.93915	1.15262	1.88684	1.94103	1.33976	#N/A	0.706344	#N/A	2.14578	1.52619	1.86189	1.81029	1.51716	#N/A	15	ENSG00000168556	ING2	protein_coding	inhibitor of growth family member 2 [Source:HGNC Symbol;Acc:HGNC:6063]
DUSP7	3.395	2.48186	#N/A	#N/A	2.35881	2.02325	3.2626	0.703819	1.72285	3.1998	1.28673	#N/A	#N/A	1.79911	1.60546	2.534	2.66996	2.69057	1.90759	#N/A	15	ENSG00000164086	DUSP7	protein_coding	dual specificity phosphatase 7 [Source:HGNC Symbol;Acc:HGNC:3073]
CCNE1	0.697759	2.13785	3.29788	#N/A	#N/A	1.28805	0.856899	1.67126	1.2732	2.14634	1.83834	2.84418	1.79542	#N/A	2.76357	2.76454	2.15172	#N/A	2.08488	#N/A	15	ENSG00000105173	CCNE1	protein_coding	cyclin E1 [Source:HGNC Symbol;Acc:HGNC:1589]
ZFYVE16	1.03343	#N/A	#N/A	#N/A	0.89826	1.06656	1.07842	1.40162	0.866897	0.827193	1.17176	1.37455	#N/A	1.20722	0.937915	0.696021	0.836634	0.83954	5.97892	#N/A	15	ENSG00000039319	ZFYVE16	protein_coding	zinc finger FYVE-type containing 16 [Source:HGNC Symbol;Acc:HGNC:20756]
BAIAP2-DT	3.99667	0.694129	#N/A	#N/A	3.04748	2.35088	1.54056	3.08551	3.41438	5.04685	5.49442	2.83795	#N/A	5.27921	2.13711	4.49317	#N/A	2.66772	2.86656	#N/A	15	ENSG00000226137	BAIAP2-DT	lncRNA	BAIAP2 divergent transcript [Source:HGNC Symbol;Acc:HGNC:44342]
CLEC1B	4.91336	#N/A	0.692624	#N/A	2.74274	7.12095	6.08719	7.53422	5.00318	7.05509	7.44664	5.94158	#N/A	6.60575	4.47397	4.46045	1.42038	3.58965	#N/A	#N/A	15	ENSG00000165682	CLEC1B	protein_coding	C-type lectin domain family 1 member B [Source:HGNC Symbol;Acc:HGNC:24356]
BTBD3	3.44386	0.691707	#N/A	#N/A	4.86628	5.21732	3.21757	5.08569	6.02049	8.85947	6.86472	5.13158	#N/A	2.73932	5.41363	2.77465	#N/A	3.79942	5.39612	#N/A	15	ENSG00000132640	BTBD3	protein_coding	BTB domain containing 3 [Source:HGNC Symbol;Acc:HGNC:15854]
#287168	#N/A	1.15256	1.00828	#N/A	1.75899	3.02033	3.97292	3.13134	1.95074	0.682507	0.915929	1.10337	0.903177	1.08479	1.56158	2.32858	#N/A	#N/A	4.13455	#N/A	15	ENSG00000287168		lncRNA	novel transcript
TRIM25	0.716883	#N/A	#N/A	#N/A	1.22329	1.20451	1.28173	1.52503	0.989088	1.02564	1.32126	1.44866	#N/A	1.0926	1.47521	1.08497	0.679095	0.851821	5.82191	#N/A	15	ENSG00000121060	TRIM25	protein_coding	tripartite motif containing 25 [Source:HGNC Symbol;Acc:HGNC:12932]
GNG10	1.1069	1.03377	#N/A	#N/A	0.890476	0.902623	0.906916	0.673568	0.965533	1.22796	1.03993	#N/A	#N/A	1.03327	0.766574	1.21554	0.768709	1.61415	4.3172	#N/A	15	ENSG00000242616	GNG10	protein_coding	G protein subunit gamma 10 [Source:HGNC Symbol;Acc:HGNC:4402]
DNAAF4	0.917518	#N/A	0.66605	#N/A	1.1965	1.68672	1.80519	2.2873	1.5203	3.66862	4.39417	3.03285	#N/A	#N/A	2.75517	4.03591	1.35417	1.22433	3.07552	#N/A	15	ENSG00000256061	DNAAF4	protein_coding	dynein axonemal assembly factor 4 [Source:HGNC Symbol;Acc:HGNC:21493]
#224746	#N/A	1.02975	3.10696	#N/A	1.28214	0.998759	1.15436	1.32713	1.1743	0.976638	1.04865	1.71277	0.66392	1.34516	1.55532	1.12995	#N/A	#N/A	4.66528	#N/A	15	ENSG00000224746		lncRNA	novel transcript, antisense to MTPN
JUP	#N/A	0.662427	#N/A	#N/A	3.67542	8.59287	6.20793	7.86607	5.94993	7.87671	9.26403	5.24218	#N/A	6.21783	6.37628	6.57963	1.94557	1.95297	1.38329	#N/A	15	ENSG00000173801	JUP	protein_coding	junction plakoglobin [Source:HGNC Symbol;Acc:HGNC:6207]
CDKL5	1.37817	0.660469	0.708273	#N/A	1.59782	1.26408	1.1812	1.327	1.53981	1.26391	1.59064	1.73078	#N/A	3.33443	1.27045	1.50359	#N/A	#N/A	7.04324	#N/A	15	ENSG00000008086	CDKL5	protein_coding	cyclin dependent kinase like 5 [Source:HGNC Symbol;Acc:HGNC:11411]
CYFIP1#273749	1.677	#N/A	#N/A	#N/A	2.47287	1.83348	3.00836	2.20631	2.18128	3.99638	5.89579	4.08956	#N/A	3.05973	1.7248	4.04269	0.659831	1.18728	2.6882	#N/A	15	ENSG00000273749	CYFIP1	protein_coding	cytoplasmic FMR1 interacting protein 1 [Source:HGNC Symbol;Acc:HGNC:13759]
G6PD	1.26261	0.678823	#N/A	#N/A	1.12637	2.57907	2.51096	1.39456	1.70941	0.658302	#N/A	#N/A	0.931629	2.02814	0.870199	#N/A	1.62601	1.61763	1.1946	1.72583	15	ENSG00000160211	G6PD	protein_coding	glucose-6-phosphate dehydrogenase [Source:HGNC Symbol;Acc:HGNC:4057]
#286899	1.01419	#N/A	2.08956	#N/A	1.37464	1.07457	0.649141	1.51399	1.11115	0.779918	1.53377	1.74226	1.02073	1.10317	1.66375	1.1841	#N/A	#N/A	2.4154	#N/A	15	ENSG00000286899		lncRNA	novel transcript, antisense to AGO1
#260401	4.10951	0.783063	#N/A	#N/A	1.43538	9.35509	7.75229	6.80068	6.03459	8.14102	5.61757	6.2813	#N/A	2.7472	3.88884	5.11078	2.58109	#N/A	0.646377	#N/A	15	ENSG00000260401		lncRNA	novel transcript, overlapping to P2RY2
CYP2U1	#N/A	1.85149	1.50584	#N/A	1.47985	1.27941	0.785258	1.41161	1.77379	1.14169	0.940805	0.646126	#N/A	1.89904	1.02284	1.05942	#N/A	1.58207	3.99526	#N/A	15	ENSG00000155016	CYP2U1	protein_coding	cytochrome P450 family 2 subfamily U member 1 [Source:HGNC Symbol;Acc:HGNC:20582]
CTNNB1	0.714449	#N/A	#N/A	#N/A	0.815516	0.741326	1.05369	0.982368	0.73082	0.646033	0.817441	1.17533	#N/A	0.85236	0.830347	0.665277	0.79363	1.16023	10.0172	#N/A	15	ENSG00000168036	CTNNB1	protein_coding	catenin beta 1 [Source:HGNC Symbol;Acc:HGNC:2514]
SULT1A1	2.69852	#N/A	#N/A	#N/A	0.868433	1.07723	0.645988	1.40627	1.47302	1.57439	2.01915	1.66482	0.673382	1.20417	1.35092	2.48504	1.69382	#N/A	3.76304	#N/A	15	ENSG00000196502	SULT1A1	protein_coding	sulfotransferase family 1A member 1 [Source:HGNC Symbol;Acc:HGNC:11453]
PLIN2	2.00693	#N/A	#N/A	#N/A	1.01367	1.00137	1.33813	0.643782	0.77369	0.943087	0.661071	#N/A	1.24104	0.85639	0.887219	1.9669	2.50907	1.59679	3.76065	#N/A	15	ENSG00000147872	PLIN2	protein_coding	perilipin 2 [Source:HGNC Symbol;Acc:HGNC:248]
FCGR1A	4.52052	#N/A	#N/A	#N/A	2.14575	9.47426	7.54333	7.16583	6.35222	8.6378	5.55006	7.05458	#N/A	3.26649	4.14412	5.36919	1.8081	0.643533	0.703884	#N/A	15	ENSG00000150337	FCGR1A	protein_coding	Fc gamma receptor Ia [Source:HGNC Symbol;Acc:HGNC:3613]
CFAP20DC-DT	#N/A	0.696217	1.99592	#N/A	0.844319	0.931855	0.643435	1.08999	1.02166	0.903749	1.09472	1.47772	1.2084	0.771729	2.07652	1.1934	#N/A	#N/A	5.89981	#N/A	15	ENSG00000243295	CFAP20DC-DT	lncRNA	CFAP20DC divergent transcript [Source:HGNC Symbol;Acc:HGNC:55618]
KCNN3	#N/A	3.22232	3.98982	#N/A	0.643307	3.46088	3.79968	3.15839	2.90608	5.33943	6.80483	3.6017	2.5675	#N/A	2.38057	4.69418	2.08096	#N/A	0.842392	#N/A	15	ENSG00000143603	KCNN3	protein_coding	potassium calcium-activated channel subfamily N member 3 [Source:HGNC Symbol;Acc:HGNC:6292]
ASB13	2.023	#N/A	#N/A	#N/A	1.22176	1.07591	0.641114	1.33256	2.36416	3.46716	4.29416	3.51482	#N/A	2.11635	1.58773	4.2503	1.8873	2.37211	4.44788	#N/A	15	ENSG00000196372	ASB13	protein_coding	ankyrin repeat and SOCS box containing 13 [Source:HGNC Symbol;Acc:HGNC:19765]
MOB1A	#N/A	0.839106	#N/A	#N/A	1.10258	1.1497	1.46236	1.03109	1.04426	0.87895	0.766849	#N/A	#N/A	0.901047	0.878748	0.640265	0.636947	1.13092	1.56152	1.56258	15	ENSG00000114978	MOB1A	protein_coding	MOB kinase activator 1A [Source:HGNC Symbol;Acc:HGNC:16015]
FOXP1-IT1	1.28767	#N/A	#N/A	#N/A	2.41126	1.88132	2.20963	1.78468	1.73094	2.08598	2.3363	2.47728	0.636869	2.27126	1.29591	2.68849	#N/A	2.11569	4.54874	#N/A	15	ENSG00000242094	FOXP1-IT1	lncRNA	FOXP1 intronic transcript 1 [Source:HGNC Symbol;Acc:HGNC:41335]
RPS6KA4	1.5454	#N/A	#N/A	#N/A	1.23063	1.26069	2.1137	0.750533	0.955005	1.07891	0.664731	0.658449	#N/A	0.979474	0.630911	0.877064	#N/A	1.30974	4.87273	1.77467	15	ENSG00000162302	RPS6KA4	protein_coding	ribosomal protein S6 kinase A4 [Source:HGNC Symbol;Acc:HGNC:10433]
DAGLB	1.02838	#N/A	#N/A	#N/A	1.0514	1.08874	0.63021	1.50369	1.38075	1.3038	1.73886	1.71867	#N/A	1.38609	1.36638	1.28013	1.00996	1.3111	5.1017	#N/A	15	ENSG00000164535	DAGLB	protein_coding	diacylglycerol lipase beta [Source:HGNC Symbol;Acc:HGNC:28923]
ADK	#N/A	0.627118	0.946822	#N/A	0.890702	#N/A	0.751701	0.703712	0.68798	1.15222	1.4663	1.7255	0.760655	0.709923	0.804117	1.86591	#N/A	0.753874	9.4735	#N/A	15	ENSG00000156110	ADK	protein_coding	adenosine kinase [Source:HGNC Symbol;Acc:HGNC:257]
CCDC115	0.626357	1.95987	#N/A	#N/A	1.44512	1.10331	1.36774	#N/A	0.91044	1.21825	#N/A	#N/A	0.69329	1.56186	0.693384	1.23486	2.46688	1.67555	1.71214	2.90982	15	ENSG00000136710	CCDC115	protein_coding	coiled-coil domain containing 115 [Source:HGNC Symbol;Acc:HGNC:28178]
DENND3-AS1	3.25397	0.624809	#N/A	#N/A	1.53325	5.3159	6.33714	5.38934	3.01028	1.56498	2.08557	2.02692	#N/A	2.99266	2.41955	#N/A	2.00685	1.57768	3.59069	#N/A	15	ENSG00000253210	DENND3-AS1	lncRNA	DENND3 antisense RNA 1 [Source:HGNC Symbol;Acc:HGNC:55537]
PLEKHB2	1.1354	#N/A	#N/A	#N/A	1.04728	1.0618	1.15561	1.15918	1.00407	0.966747	0.795004	0.685692	#N/A	0.939504	0.745286	0.8204	0.620874	0.733871	4.68612	#N/A	15	ENSG00000115762	PLEKHB2	protein_coding	pleckstrin homology domain containing B2 [Source:HGNC Symbol;Acc:HGNC:19236]
SLC25A6	#N/A	2.09584	#N/A	#N/A	4.23463	3.7255	5.14915	0.616902	3.01061	4.37658	1.00137	#N/A	#N/A	2.05178	2.86429	3.40234	4.44495	1.77475	8.6364	3.82809	15	ENSG00000169100	SLC25A6	protein_coding	solute carrier family 25 member 6 [Source:HGNC Symbol;Acc:HGNC:10992]
ABHD10	0.616351	1.34372	0.845033	#N/A	1.44542	0.994968	0.886536	1.12752	1.0354	1.14529	0.984239	1.03785	#N/A	0.710799	1.34388	1.00318	#N/A	#N/A	4.25523	#N/A	15	ENSG00000144827	ABHD10	protein_coding	abhydrolase domain containing 10, depalmitoylase [Source:HGNC Symbol;Acc:HGNC:25656]
PITPNA	0.613896	#N/A	#N/A	#N/A	1.20328	1.24813	1.4322	1.35975	0.964483	1.13521	1.40208	1.28465	#N/A	1.35361	1.10535	0.974944	0.645114	#N/A	7.931	1.45481	15	ENSG00000174238	PITPNA	protein_coding	phosphatidylinositol transfer protein alpha [Source:HGNC Symbol;Acc:HGNC:9001]
GAS6-AS1	#N/A	#N/A	0.679016	#N/A	2.15164	1.30831	1.13255	1.97931	1.80301	3.49395	4.07454	3.75951	0.606485	1.18009	3.60325	3.01347	#N/A	1.18577	4.60627	#N/A	15	ENSG00000233695	GAS6-AS1	lncRNA	GAS6 antisense RNA 1 [Source:HGNC Symbol;Acc:HGNC:39826]
SNX15	#N/A	0.923158	#N/A	#N/A	1.34165	0.893797	1.25576	0.688167	0.605375	0.765981	0.714702	#N/A	0.799108	1.95914	0.97793	0.93231	1.09435	1.21715	2.65658	#N/A	15	ENSG00000110025	SNX15	protein_coding	sorting nexin 15 [Source:HGNC Symbol;Acc:HGNC:14978]
ADGRB3-DT	5.55362	#N/A	0.605365	#N/A	1.92374	6.44116	6.56796	8.49213	4.48071	7.66532	9.93281	7.42143	2.34459	5.1727	5.9227	4.75748	#N/A	#N/A	2.99836	#N/A	15	ENSG00000230910	ADGRB3-DT	lncRNA	ADGRB3 divergent transcript [Source:HGNC Symbol;Acc:HGNC:55774]
ARPC1B	0.820718	0.898341	#N/A	#N/A	1.68647	1.38369	1.61417	0.860248	1.21055	1.3481	0.604911	#N/A	#N/A	1.20523	1.33227	1.26941	1.14011	1.90284	#N/A	2.98536	15	ENSG00000130429	ARPC1B	protein_coding	actin related protein 2/3 complex subunit 1B [Source:HGNC Symbol;Acc:HGNC:704]
MAPK7	1.52181	0.603051	#N/A	#N/A	0.983609	1.55026	2.71924	1.21315	1.16063	1.22787	0.922924	#N/A	1.36044	1.69825	2.33135	#N/A	1.79856	1.75808	2.12921	#N/A	15	ENSG00000166484	MAPK7	protein_coding	mitogen-activated protein kinase 7 [Source:HGNC Symbol;Acc:HGNC:6880]
NFIC	1.15709	#N/A	#N/A	#N/A	0.850805	0.606362	0.600172	0.733864	1.06833	1.01982	1.36469	1.08493	#N/A	0.975112	0.847891	1.31298	1.8847	1.51082	4.42073	#N/A	15	ENSG00000141905	NFIC	protein_coding	nuclear factor I C [Source:HGNC Symbol;Acc:HGNC:7786]
ITGA7	1.57235	1.21378	2.0818	#N/A	#N/A	1.51697	2.089	1.99307	1.26051	2.19463	2.26441	1.674	#N/A	1.57268	2.06768	1.87423	#N/A	0.599698	0.831139	#N/A	15	ENSG00000135424	ITGA7	protein_coding	integrin subunit alpha 7 [Source:HGNC Symbol;Acc:HGNC:6143]
TLN1	1.22515	1.50965	#N/A	#N/A	2.53996	2.72604	4.61593	0.872821	1.81213	1.48213	#N/A	#N/A	0.597528	1.47737	1.65993	0.732461	2.84	2.63383	#N/A	3.85318	15	ENSG00000137076	TLN1	protein_coding	talin 1 [Source:HGNC Symbol;Acc:HGNC:11845]
JAML	4.30775	#N/A	#N/A	#N/A	1.96536	1.35342	1.44393	1.22764	1.22463	3.90351	4.32908	3.21131	#N/A	2.47125	0.596771	5.31885	#N/A	3.3921	6.21181	1.43928	15	ENSG00000160593	JAML	protein_coding	junction adhesion molecule like [Source:HGNC Symbol;Acc:HGNC:19084]
PACSIN2	0.68904	#N/A	#N/A	#N/A	0.803704	0.597538	0.827797	0.914841	0.596528	1.19879	1.60409	1.60752	#N/A	0.844909	1.04883	1.03725	0.724441	1.09922	4.89913	#N/A	15	ENSG00000100266	PACSIN2	protein_coding	protein kinase C and casein kinase substrate in neurons 2 [Source:HGNC Symbol;Acc:HGNC:8571]
STX6	0.828563	#N/A	#N/A	#N/A	0.761926	0.70602	0.777533	0.79222	0.68023	0.743816	0.675594	0.765045	#N/A	0.596128	0.943414	0.730319	0.630387	1.67566	2.85424	#N/A	15	ENSG00000135823	STX6	protein_coding	syntaxin 6 [Source:HGNC Symbol;Acc:HGNC:11441]
RYR1	2.25704	0.595591	#N/A	#N/A	1.78221	2.39866	3.37686	2.49976	1.28865	2.63253	1.56912	2.28814	#N/A	2.75079	2.61848	3.34278	#N/A	1.866	4.18885	#N/A	15	ENSG00000196218	RYR1	protein_coding	ryanodine receptor 1 [Source:HGNC Symbol;Acc:HGNC:10483]
SIN3B	0.59308	#N/A	#N/A	#N/A	1.04936	0.923892	0.807581	1.18023	0.911758	1.03632	1.36891	1.32393	0.849178	1.64945	0.892399	1.09957	0.971342	#N/A	6.94084	#N/A	15	ENSG00000127511	SIN3B	protein_coding	SIN3 transcription regulator family member B [Source:HGNC Symbol;Acc:HGNC:19354]
LINC02356	3.94934	0.588366	#N/A	#N/A	2.81329	6.63426	6.43225	7.94302	6.15106	5.87875	6.95843	6.18578	#N/A	7.16974	5.07371	4.78367	#N/A	3.70382	4.80434	#N/A	15	ENSG00000257595	LINC02356	lncRNA	long intergenic non-protein coding RNA 2356 [Source:HGNC Symbol;Acc:HGNC:53278]
#253269	1.2237	0.588219	2.69429	#N/A	#N/A	0.846922	0.784483	1.38459	0.788251	1.13742	1.36521	2.25096	#N/A	1.21299	1.00875	1.02431	#N/A	#N/A	2.43443	1.01053	15	ENSG00000253269		lncRNA	novel transcript
TRIM8-DT	0.651366	#N/A	#N/A	#N/A	1.3404	1.00463	0.580111	1.14411	1.22799	1.17056	1.88768	1.96929	0.875481	2.42276	1.28364	0.875077	#N/A	1.6767	3.04056	#N/A	15	ENSG00000272933	TRIM8-DT	lncRNA	TRIM8 divergent transcript [Source:HGNC Symbol;Acc:HGNC:55573]
GSTP1	2.42521	2.1349	#N/A	#N/A	6.99508	8.27842	9.74661	2.72258	5.28602	4.33106	0.57946	#N/A	#N/A	1.96941	4.3505	1.83775	3.98234	2.06502	3.73965	#N/A	15	ENSG00000084207	GSTP1	protein_coding	glutathione S-transferase pi 1 [Source:HGNC Symbol;Acc:HGNC:4638]
CHCHD10#250479	#N/A	2.02276	#N/A	#N/A	3.45614	3.09022	2.4782	1.13176	2.86679	3.57094	1.11192	#N/A	0.576707	2.64112	2.28898	4.07949	2.28439	1.1749	4.64243	#N/A	15	ENSG00000250479	CHCHD10	protein_coding	coiled-coil-helix-coiled-coil-helix domain containing 10 [Source:HGNC Symbol;Acc:HGNC:15559]
EFCAB11	#N/A	0.862617	0.82061	#N/A	1.44367	1.30054	1.29737	1.63486	1.638	1.46869	1.59699	1.64469	0.775071	#N/A	1.44243	0.571373	0.781646	#N/A	4.03295	#N/A	15	ENSG00000140025	EFCAB11	protein_coding	EF-hand calcium binding domain 11 [Source:HGNC Symbol;Acc:HGNC:20357]
PDE4A	3.02404	#N/A	#N/A	#N/A	1.55603	2.54121	4.69882	2.17397	1.47005	1.08966	1.61174	1.24209	#N/A	0.821976	1.4366	0.569664	2.50962	2.57581	4.38485	#N/A	15	ENSG00000065989	PDE4A	protein_coding	phosphodiesterase 4A [Source:HGNC Symbol;Acc:HGNC:8780]
HLA-DPB1#223865	#N/A	0.567581	#N/A	#N/A	5.27475	8.27115	10.2172	4.0676	4.89497	4.20982	0.766438	#N/A	#N/A	3.68819	5.73169	4.49279	1.16606	2.31957	6.14322	3.17335	15	ENSG00000223865	HLA-DPB1	protein_coding	major histocompatibility complex, class II, DP beta 1 [Source:HGNC Symbol;Acc:HGNC:4940]
KLF16	0.566611	0.827025	#N/A	#N/A	1.78907	1.94016	2.4512	1.64513	2.03072	2.24178	1.55836	0.788742	#N/A	1.92193	1.66911	1.9611	#N/A	1.42071	3.23156	#N/A	15	ENSG00000129911	KLF16	protein_coding	Kruppel like factor 16 [Source:HGNC Symbol;Acc:HGNC:16857]
RAB11FIP1	0.563759	#N/A	#N/A	#N/A	1.92945	1.96092	3.66406	2.14529	1.4524	2.71474	3.41874	3.02577	#N/A	2.05941	1.73636	1.6111	#N/A	2.15195	9.85049	1.60552	15	ENSG00000156675	RAB11FIP1	protein_coding	RAB11 family interacting protein 1 [Source:HGNC Symbol;Acc:HGNC:30265]
RNF24	2.91367	#N/A	#N/A	#N/A	0.971715	0.563093	1.02636	0.785849	0.718893	1.31362	1.69039	1.77184	#N/A	1.0293	1.35001	1.7057	1.20824	2.67405	4.04518	#N/A	15	ENSG00000101236	RNF24	protein_coding	ring finger protein 24 [Source:HGNC Symbol;Acc:HGNC:13779]
#197670	1.17217	0.819258	2.286	#N/A	#N/A	0.562106	#N/A	0.892892	0.807116	0.810027	0.963866	1.24325	1.14402	#N/A	1.46595	0.966498	#N/A	1.02536	2.43034	1.55523	15	ENSG00000197670		lncRNA	novel transcript, antisense to ZNF217
SPOPL-DT	0.559878	#N/A	#N/A	#N/A	2.20831	2.32421	3.14264	3.08047	1.90287	2.07786	2.16651	2.54353	#N/A	2.21028	1.92711	2.14724	0.926395	1.30378	4.70974	#N/A	15	ENSG00000228043	SPOPL-DT	lncRNA	SPOPL divergent transcript [Source:HGNC Symbol;Acc:HGNC:55802]
SUMF1	0.952073	#N/A	#N/A	#N/A	0.734098	0.782913	0.817421	1.12212	1.04029	0.785426	1.01225	1.17371	#N/A	1.14465	0.79209	0.770622	0.556375	1.34567	10.1285	#N/A	15	ENSG00000144455	SUMF1	protein_coding	sulfatase modifying factor 1 [Source:HGNC Symbol;Acc:HGNC:20376]
ASRGL1	3.01943	#N/A	#N/A	#N/A	1.53674	3.38057	3.19487	4.46984	3.25058	2.79175	3.36682	2.733	0.555409	1.00057	2.83699	2.75176	#N/A	1.61614	1.16682	#N/A	15	ENSG00000162174	ASRGL1	protein_coding	asparaginase and isoaspartyl peptidase 1 [Source:HGNC Symbol;Acc:HGNC:16448]
NXF1	1.21094	#N/A	#N/A	#N/A	0.854001	0.81645	0.954842	0.982904	0.919376	0.711786	0.926267	1.17817	#N/A	1.09405	0.761831	0.553391	0.700112	0.915066	4.15094	#N/A	15	ENSG00000162231	NXF1	protein_coding	nuclear RNA export factor 1 [Source:HGNC Symbol;Acc:HGNC:8071]
ACSS2	2.27476	#N/A	#N/A	#N/A	1.20302	1.22535	0.55037	1.68694	1.81017	3.60498	5.01127	3.56244	#N/A	3.47163	2.46941	4.21875	1.00845	1.92687	4.24766	#N/A	15	ENSG00000131069	ACSS2	protein_coding	acyl-CoA synthetase short chain family member 2 [Source:HGNC Symbol;Acc:HGNC:15814]
BLOC1S1	1.01501	2.71178	#N/A	#N/A	3.25967	3.24788	4.73418	0.90073	2.55114	2.53304	0.549116	#N/A	#N/A	1.05812	2.74875	1.74501	2.74296	2.51418	3.51	#N/A	15	ENSG00000135441	BLOC1S1	protein_coding	biogenesis of lysosomal organelles complex 1 subunit 1 [Source:HGNC Symbol;Acc:HGNC:4200]
PSMA4	1.03273	1.49875	#N/A	#N/A	1.99611	1.91922	2.83503	0.934366	1.46859	1.54078	0.548831	#N/A	#N/A	0.601148	1.32334	1.07545	2.17933	0.99998	4.09211	#N/A	15	ENSG00000041357	PSMA4	protein_coding	proteasome 20S subunit alpha 4 [Source:HGNC Symbol;Acc:HGNC:9533]
LINC02977	3.67898	#N/A	#N/A	#N/A	1.56551	4.30924	6.13226	3.9123	2.11032	0.936583	0.54806	0.738832	0.640932	2.05424	2.10924	#N/A	#N/A	2.32959	1.2519	1.60854	15	ENSG00000259953	LINC02977	lncRNA	long intergenic non-protein coding RNA 2977 [Source:HGNC Symbol;Acc:HGNC:56036]
ANO10	1.58632	#N/A	#N/A	#N/A	0.752428	0.645162	0.71893	0.861722	0.546301	0.604367	0.839593	1.03014	#N/A	1.29848	0.841571	0.765	0.943892	1.39133	5.63599	#N/A	15	ENSG00000160746	ANO10	protein_coding	anoctamin 10 [Source:HGNC Symbol;Acc:HGNC:25519]
MFN2	0.704559	#N/A	#N/A	#N/A	0.731684	1.00738	1.06919	0.940846	0.975314	0.643674	0.735437	0.693463	#N/A	0.765555	0.54076	0.579274	1.22542	0.878435	1.2952	#N/A	15	ENSG00000116688	MFN2	protein_coding	mitofusin 2 [Source:HGNC Symbol;Acc:HGNC:16877]
TALDO1	1.67181	0.538509	#N/A	#N/A	3.1074	3.77447	4.83769	1.76624	2.75821	3.62901	1.76244	0.821283	#N/A	2.21299	3.41929	2.83566	1.58477	1.52371	#N/A	#N/A	15	ENSG00000177156	TALDO1	protein_coding	transaldolase 1 [Source:HGNC Symbol;Acc:HGNC:11559]
HSH2D	#N/A	0.666943	1.3319	#N/A	0.536576	1.68044	1.94832	2.03667	1.5649	1.26438	1.49544	1.23439	0.549998	1.78638	1.03625	#N/A	1.47436	#N/A	7.91521	#N/A	15	ENSG00000196684	HSH2D	protein_coding	hematopoietic SH2 domain containing [Source:HGNC Symbol;Acc:HGNC:24920]
RHOT1	0.952426	#N/A	#N/A	#N/A	0.555965	0.580934	0.530631	0.824875	0.561027	0.553638	0.856288	1.03133	#N/A	0.830267	0.591574	0.628246	0.555648	0.970455	5.4243	#N/A	15	ENSG00000126858	RHOT1	protein_coding	ras homolog family member T1 [Source:HGNC Symbol;Acc:HGNC:21168]
NUAK2	#N/A	#N/A	#N/A	#N/A	0.815751	1.48042	0.727421	1.64339	1.62151	1.92647	1.66124	1.15413	0.52869	2.99925	2.10788	1.57584	1.38275	#N/A	5.09393	2.35975	15	ENSG00000163545	NUAK2	protein_coding	NUAK family kinase 2 [Source:HGNC Symbol;Acc:HGNC:29558]
OTUD7A	2.43116	1.20448	2.00737	#N/A	#N/A	0.5338	0.526343	0.868935	1.11371	#N/A	0.885679	1.24729	2.5485	1.25658	#N/A	0.782167	1.75058	1.49619	3.87211	#N/A	15	ENSG00000169918	OTUD7A	protein_coding	OTU deubiquitinase 7A [Source:HGNC Symbol;Acc:HGNC:20718]
NEDD4	4.08305	0.833069	1.21315	#N/A	1.09057	0.700865	1.6793	0.755074	0.523412	0.977941	0.919604	1.22643	1.05577	#N/A	#N/A	0.975536	#N/A	2.54661	6.35725	#N/A	15	ENSG00000069869	NEDD4	protein_coding	NEDD4 E3 ubiquitin protein ligase [Source:HGNC Symbol;Acc:HGNC:7727]
AGAP3	1.4753	#N/A	#N/A	#N/A	1.28418	1.06977	1.46995	1.52444	1.26136	0.939113	1.37578	1.24949	#N/A	1.09789	1.12605	0.51892	1.18439	0.936853	5.39838	#N/A	15	ENSG00000133612	AGAP3	protein_coding	ArfGAP with GTPase domain, ankyrin repeat and PH domain 3 [Source:HGNC Symbol;Acc:HGNC:16923]
EIF4EBP1	1.21988	0.518814	#N/A	#N/A	2.39354	4.48034	4.9493	4.12927	3.60486	4.01627	2.67868	1.84737	#N/A	1.87178	3.74731	3.61206	#N/A	0.832724	3.24969	#N/A	15	ENSG00000187840	EIF4EBP1	protein_coding	eukaryotic translation initiation factor 4E binding protein 1 [Source:HGNC Symbol;Acc:HGNC:3288]
VDAC1	0.522902	0.704085	#N/A	#N/A	1.13736	1.08901	1.25742	0.59256	1.18999	1.12409	0.51796	#N/A	#N/A	0.704077	0.849502	0.816135	2.20114	0.954725	3.83392	#N/A	15	ENSG00000213585	VDAC1	protein_coding	voltage dependent anion channel 1 [Source:HGNC Symbol;Acc:HGNC:12669]
#260594	2.41078	2.43181	2.43792	#N/A	0.9688	0.839605	1.64449	1.99239	1.15493	1.49093	1.58625	3.8938	1.04923	#N/A	1.39775	3.84747	#N/A	#N/A	0.517806	#N/A	15	ENSG00000260594		lncRNA	novel transcript, antisense to CDYL2
NCOA4	2.07636	0.516375	#N/A	#N/A	1.97025	3.191	4.18481	1.72964	2.45068	2.85807	1.67234	0.871898	#N/A	1.48273	2.01785	1.99188	1.07002	1.47127	#N/A	#N/A	15	ENSG00000266412	NCOA4	protein_coding	nuclear receptor coactivator 4 [Source:HGNC Symbol;Acc:HGNC:7671]
CLCN6	#N/A	#N/A	#N/A	#N/A	1.44211	1.76993	1.71053	2.01828	1.4858	1.21062	1.41895	1.73582	0.516186	1.52551	1.52513	0.966924	0.794456	1.40621	4.68349	#N/A	15	ENSG00000011021	CLCN6	protein_coding	chloride voltage-gated channel 6 [Source:HGNC Symbol;Acc:HGNC:2024]
OTUD1	0.515678	#N/A	#N/A	#N/A	1.8878	1.30376	1.33603	1.33495	1.21891	2.39478	1.9865	1.29502	#N/A	1.46452	2.04953	3.0171	1.3465	1.17163	5.21634	#N/A	15	ENSG00000165312	OTUD1	protein_coding	OTU deubiquitinase 1 [Source:HGNC Symbol;Acc:HGNC:27346]
FAM151B-DT	0.733761	#N/A	1.25246	#N/A	0.52963	0.80311	0.632432	1.20173	0.641497	0.629326	0.909377	1.76967	#N/A	1.24018	0.933715	0.61013	0.51484	#N/A	5.05788	#N/A	15	ENSG00000249042	FAM151B-DT	lncRNA	FAM151B divergent transcript [Source:HGNC Symbol;Acc:HGNC:55578]
INPP5F	#N/A	0.574741	0.655963	#N/A	1.26433	0.902811	1.28833	1.14112	0.51397	1.3087	1.40935	1.33951	#N/A	0.794919	2.0683	0.588867	0.864385	#N/A	7.05462	#N/A	15	ENSG00000198825	INPP5F	protein_coding	inositol polyphosphate-5-phosphatase F [Source:HGNC Symbol;Acc:HGNC:17054]
HIGD2A	0.80758	2.59122	#N/A	#N/A	6.17055	3.23474	4.16449	0.51215	2.52186	3.58188	0.718899	#N/A	#N/A	1.78134	2.86123	2.65073	3.84692	1.99334	4.09871	#N/A	15	ENSG00000146066	HIGD2A	protein_coding	HIG1 hypoxia inducible domain family member 2A [Source:HGNC Symbol;Acc:HGNC:28311]
#285987	3.58436	1.09698	2.63165	#N/A	#N/A	2.51253	2.67648	2.30683	2.23123	2.69156	3.08738	4.63668	3.15321	#N/A	1.65947	1.76314	1.383	#N/A	0.511821	#N/A	15	ENSG00000285987		lncRNA	Novel transcript, antisense to SLC28A3
ABAT	0.863033	#N/A	#N/A	#N/A	0.693711	0.901624	0.858801	1.15936	0.598396	0.735129	1.01128	1.48002	0.511192	#N/A	0.654695	0.691546	1.04123	1.42236	4.50166	#N/A	15	ENSG00000183044	ABAT	protein_coding	4-aminobutyrate aminotransferase [Source:HGNC Symbol;Acc:HGNC:23]
COL9A2	0.771715	0.50303	#N/A	#N/A	1.26662	2.63827	2.48229	2.6172	2.57165	5.21277	5.59168	4.48575	#N/A	5.90965	4.59416	4.20152	1.9955	#N/A	4.13792	#N/A	15	ENSG00000049089	COL9A2	protein_coding	collagen type IX alpha 2 chain [Source:HGNC Symbol;Acc:HGNC:2218]
DPH3	0.847395	0.495365	#N/A	#N/A	1.12551	1.25943	1.82452	0.859928	1.16269	0.928765	0.760014	#N/A	#N/A	1.88326	1.29098	0.884285	2.1671	1.54522	3.92897	#N/A	15	ENSG00000154813	DPH3	protein_coding	diphthamide biosynthesis 3 [Source:HGNC Symbol;Acc:HGNC:27717]
KCNQ1OT1	0.494312	#N/A	2.18261	#N/A	1.05444	0.948868	#N/A	1.65577	1.51682	3.23427	4.22721	3.56255	#N/A	2.44253	2.64177	3.46588	1.00459	0.901596	9.11679	#N/A	15	ENSG00000269821	KCNQ1OT1	lncRNA	KCNQ1 opposite strand/antisense transcript 1 [Source:HGNC Symbol;Acc:HGNC:6295]
MAML3	3.44705	#N/A	#N/A	#N/A	2.77656	4.36049	2.80636	5.06163	4.89472	6.37956	9.04224	6.5799	#N/A	4.45454	5.3991	4.2458	0.494303	4.32496	8.12881	#N/A	15	ENSG00000196782	MAML3	protein_coding	mastermind like transcriptional coactivator 3 [Source:HGNC Symbol;Acc:HGNC:16272]
CHMP1B	1.08197	0.491136	#N/A	#N/A	1.15673	1.27195	1.50563	0.610045	1.0076	1.30733	0.641152	#N/A	#N/A	1.02007	1.04334	0.754174	1.45553	1.63744	2.08633	#N/A	15	ENSG00000255112	CHMP1B	protein_coding	charged multivesicular body protein 1B [Source:HGNC Symbol;Acc:HGNC:24287]
RUBCN	#N/A	0.551988	0.717082	#N/A	0.866873	0.703259	0.914912	0.998755	0.768096	0.581791	0.918193	1.02414	0.727246	0.488277	1.08932	0.890975	#N/A	#N/A	3.67819	#N/A	15	ENSG00000145016	RUBCN	protein_coding	rubicon autophagy regulator [Source:HGNC Symbol;Acc:HGNC:28991]
HOOK3	0.680045	#N/A	#N/A	#N/A	0.878876	0.819955	1.1954	0.93714	0.76481	0.902562	1.04748	1.19184	#N/A	0.825298	0.970959	0.82755	0.487715	0.919093	4.95145	#N/A	15	ENSG00000168172	HOOK3	protein_coding	hook microtubule tethering protein 3 [Source:HGNC Symbol;Acc:HGNC:23576]
CPEB4	0.486879	#N/A	#N/A	#N/A	1.11676	1.19827	1.45148	1.40891	0.788563	0.751694	0.971609	1.16905	0.649498	1.02444	1.34174	0.709367	0.984765	#N/A	4.77378	#N/A	15	ENSG00000113742	CPEB4	protein_coding	cytoplasmic polyadenylation element binding protein 4 [Source:HGNC Symbol;Acc:HGNC:21747]
CKAP2	0.486033	1.01016	0.605441	#N/A	1.62946	0.995098	1.28416	0.877525	0.736187	1.61528	1.18874	1.25626	#N/A	#N/A	1.28448	2.35447	1.28947	#N/A	4.35238	#N/A	15	ENSG00000136108	CKAP2	protein_coding	cytoskeleton associated protein 2 [Source:HGNC Symbol;Acc:HGNC:1990]
SYN1	4.18492	#N/A	1.7721	#N/A	1.01063	4.36608	5.39737	4.54911	2.0896	3.34253	4.56432	4.0838	#N/A	1.91685	3.42721	4.94171	#N/A	0.531551	0.485747	#N/A	15	ENSG00000008056	SYN1	protein_coding	synapsin I [Source:HGNC Symbol;Acc:HGNC:11494]
PIK3CB	1.33051	#N/A	#N/A	#N/A	1.04726	0.484526	0.612496	0.797551	0.843805	1.17102	1.48861	1.61297	#N/A	1.51689	0.759238	1.93482	1.10463	1.04396	6.42384	#N/A	15	ENSG00000051382	PIK3CB	protein_coding	phosphatidylinositol-4,5-bisphosphate 3-kinase catalytic subunit beta [Source:HGNC Symbol;Acc:HGNC:8976]
ASPHD2	0.672775	0.980694	0.483555	#N/A	1.37789	1.73675	1.94503	1.23635	1.24525	1.54585	1.29149	1.54219	#N/A	2.05508	1.67227	2.30218	#N/A	#N/A	4.02506	#N/A	15	ENSG00000128203	ASPHD2	protein_coding	aspartate beta-hydroxylase domain containing 2 [Source:HGNC Symbol;Acc:HGNC:30437]
NCKAP5L	2.36373	#N/A	#N/A	#N/A	1.7175	2.49258	2.25729	2.6384	2.42738	1.9176	2.24935	2.26381	#N/A	1.93232	2.32893	1.65825	0.482978	2.81393	6.77312	#N/A	15	ENSG00000167566	NCKAP5L	protein_coding	NCK associated protein 5 like [Source:HGNC Symbol;Acc:HGNC:29321]
MAD1L1	0.645411	#N/A	0.481653	#N/A	0.571608	0.772769	0.567517	1.02683	0.551912	0.570323	0.889727	0.952193	#N/A	0.546594	0.67423	0.752338	#N/A	0.9065	5.81237	#N/A	15	ENSG00000002822	MAD1L1	protein_coding	mitotic arrest deficient 1 like 1 [Source:HGNC Symbol;Acc:HGNC:6762]
BCL2L11	0.480171	#N/A	#N/A	#N/A	1.3367	1.31796	1.71265	1.46879	0.986109	1.12058	1.02515	1.02148	1.20259	#N/A	0.989789	1.65111	0.809139	#N/A	3.96849	1.64297	15	ENSG00000153094	BCL2L11	protein_coding	BCL2 like 11 [Source:HGNC Symbol;Acc:HGNC:994]
BNIP2	0.4791	#N/A	#N/A	#N/A	0.992079	0.7338	0.998612	0.638325	0.691988	0.834985	0.736709	0.575743	#N/A	0.822451	1.05881	0.809445	0.666471	0.717732	2.07151	#N/A	15	ENSG00000140299	BNIP2	protein_coding	BCL2 interacting protein 2 [Source:HGNC Symbol;Acc:HGNC:1083]
RRM2B	#N/A	0.476767	#N/A	#N/A	1.34883	1.83223	1.8183	1.89439	1.81469	1.59989	1.54251	1.30235	#N/A	1.58032	1.835	1.7644	0.801722	1.02688	5.9733	#N/A	15	ENSG00000048392	RRM2B	protein_coding	ribonucleotide reductase regulatory TP53 inducible subunit M2B [Source:HGNC Symbol;Acc:HGNC:17296]
FAM106A	2.98777	#N/A	0.476445	#N/A	0.535261	0.738007	0.947126	1.0171	#N/A	0.618121	0.919441	1.12165	0.906731	0.979469	0.898484	0.837635	0.82517	#N/A	6.81985	#N/A	15	ENSG00000273018	FAM106A	lncRNA	family with sequence similarity 106 member A [Source:HGNC Symbol;Acc:HGNC:25682]
ATP6AP2	1.89774	0.590882	#N/A	#N/A	2.26219	2.19375	3.22383	0.475582	1.4929	1.76462	#N/A	#N/A	#N/A	1.10665	1.4452	1.18157	2.39806	1.6841	5.01116	2.35059	15	ENSG00000182220	ATP6AP2	protein_coding	ATPase H+ transporting accessory protein 2 [Source:HGNC Symbol;Acc:HGNC:18305]
HADHB	0.474571	#N/A	#N/A	#N/A	0.89018	0.739858	0.819536	0.785051	0.690073	0.734969	0.829179	0.777863	#N/A	0.550665	0.874697	0.724709	0.734729	0.545574	6.0043	#N/A	15	ENSG00000138029	HADHB	protein_coding	hydroxyacyl-CoA dehydrogenase trifunctional multienzyme complex subunit beta [Source:HGNC Symbol;Acc:HGNC:4803]
SLC39A11#133195	0.861984	#N/A	#N/A	#N/A	0.923392	0.943874	1.24297	1.23095	0.812985	0.785561	1.11641	1.37059	#N/A	1.26903	1.09692	0.735963	0.472432	#N/A	9.96685	1.08528	15	ENSG00000133195	SLC39A11	protein_coding	solute carrier family 39 member 11 [Source:HGNC Symbol;Acc:HGNC:14463]
HIF1A	0.472169	#N/A	#N/A	#N/A	1.07527	1.20702	0.994578	1.54934	1.54678	1.87804	2.30983	2.36618	#N/A	1.51308	1.50665	2.00029	1.37225	1.57088	6.73787	#N/A	15	ENSG00000100644	HIF1A	protein_coding	hypoxia inducible factor 1 subunit alpha [Source:HGNC Symbol;Acc:HGNC:4910]
MTHFR	0.467228	#N/A	#N/A	#N/A	0.917583	1.26914	1.27197	1.38982	1.34473	0.900922	0.963687	1.3683	#N/A	1.1577	1.31131	0.528133	0.972102	1.07141	6.92645	#N/A	15	ENSG00000177000	MTHFR	protein_coding	methylenetetrahydrofolate reductase [Source:HGNC Symbol;Acc:HGNC:7436]
STAT5A	0.952362	#N/A	#N/A	#N/A	0.821077	0.562468	0.640161	0.46516	0.790697	0.780444	0.859156	0.830422	#N/A	0.938076	0.655288	1.15297	0.635338	1.58937	6.49528	#N/A	15	ENSG00000126561	STAT5A	protein_coding	signal transducer and activator of transcription 5A [Source:HGNC Symbol;Acc:HGNC:11366]
KIAA0232	1.26154	#N/A	#N/A	#N/A	0.586487	0.8513	0.920685	1.10386	0.602099	0.494091	0.696469	0.927864	0.463064	#N/A	0.640225	0.494014	0.529966	0.763076	4.8386	#N/A	15	ENSG00000170871	KIAA0232	protein_coding	KIAA0232 [Source:HGNC Symbol;Acc:HGNC:28992]
CHMP1A	0.791175	0.642204	#N/A	#N/A	1.20226	0.855275	1.1774	0.589699	0.708514	0.722491	#N/A	#N/A	0.716996	#N/A	0.539554	0.461589	1.05031	0.795415	3.87998	1.64998	15	ENSG00000131165	CHMP1A	protein_coding	charged multivesicular body protein 1A [Source:HGNC Symbol;Acc:HGNC:8740]
ARL4A	0.461236	#N/A	#N/A	#N/A	1.527	1.28168	2.38364	0.669575	1.54592	2.9397	2.38698	1.35641	#N/A	1.23383	#N/A	3.66704	1.15967	1.59216	5.52561	1.8526	15	ENSG00000122644	ARL4A	protein_coding	ADP ribosylation factor like GTPase 4A [Source:HGNC Symbol;Acc:HGNC:695]
ARMC2	1.25514	0.71677	0.894494	#N/A	0.53107	0.689326	0.786951	0.689916	#N/A	#N/A	0.458637	0.468694	1.8451	0.870071	1.05518	0.6279	1.05906	#N/A	6.80596	#N/A	15	ENSG00000118690	ARMC2	protein_coding	armadillo repeat containing 2 [Source:HGNC Symbol;Acc:HGNC:23045]
ATG16L2	0.554167	#N/A	#N/A	#N/A	1.20561	1.48762	1.56712	1.54086	1.53892	1.35002	1.62529	1.56435	0.457266	1.43932	0.945615	1.17922	#N/A	0.912484	6.51404	#N/A	15	ENSG00000168010	ATG16L2	protein_coding	autophagy related 16 like 2 [Source:HGNC Symbol;Acc:HGNC:25464]
RAB8A	0.792229	1.29902	#N/A	#N/A	1.90671	2.12876	3.0918	0.940494	1.62816	1.38497	0.455372	#N/A	#N/A	0.874677	1.19614	0.8396	1.64536	1.0344	1.40426	#N/A	15	ENSG00000167461	RAB8A	protein_coding	RAB8A, member RAS oncogene family [Source:HGNC Symbol;Acc:HGNC:7007]
COPG2IT1	1.02751	0.452741	3.19279	#N/A	#N/A	0.723508	#N/A	1.89256	0.896501	0.673968	1.34288	2.57248	0.974601	1.48183	1.03584	1.19903	1.25118	#N/A	4.75042	#N/A	15	ENSG00000286214	COPG2IT1	lncRNA	COPG2 imprinted transcript 1 [Source:HGNC Symbol;Acc:HGNC:2238]
#225339	0.587062	#N/A	0.452484	#N/A	1.28627	1.27298	1.2606	1.5501	1.18747	1.2678	1.69299	1.53732	#N/A	1.63578	1.45552	1.38899	1.18971	#N/A	3.80539	#N/A	15	ENSG00000225339		lncRNA	novel transcript, antisense to C6orf1
SMIM14	#N/A	0.451353	#N/A	#N/A	1.31281	1.40572	1.40434	1.45179	1.59594	1.23719	1.4487	1.30012	#N/A	2.58521	1.1374	0.955263	#N/A	1.15342	7.7814	1.22119	15	ENSG00000163683	SMIM14	protein_coding	small integral membrane protein 14 [Source:HGNC Symbol;Acc:HGNC:27321]
COX17	#N/A	1.61202	#N/A	#N/A	1.59471	1.62625	1.94415	0.643078	1.35614	1.78918	0.732443	#N/A	0.451145	1.41825	1.59209	1.25381	2.29053	1.09312	1.30462	#N/A	15	ENSG00000138495	COX17	protein_coding	cytochrome c oxidase copper chaperone COX17 [Source:HGNC Symbol;Acc:HGNC:2264]
QKI	2.02983	#N/A	#N/A	#N/A	2.17055	2.67165	3.37378	3.06451	2.36465	2.40789	2.7945	2.85018	#N/A	2.30985	2.04581	1.56558	0.450648	1.46737	8.22997	#N/A	15	ENSG00000112531	QKI	protein_coding	QKI, KH domain containing RNA binding [Source:HGNC Symbol;Acc:HGNC:21100]
METTL7A	#N/A	1.54943	#N/A	#N/A	6.15441	10.023	12.3245	6.73416	6.64834	8.12181	5.50512	4.12095	0.448435	5.33146	9.3474	2.99864	0.953322	#N/A	3.27	#N/A	15	ENSG00000185432	METTL7A	protein_coding	methyltransferase like 7A [Source:HGNC Symbol;Acc:HGNC:24550]
#279159	0.821397	#N/A	1.13764	#N/A	#N/A	0.490413	0.484415	1.1517	0.571183	0.501185	0.873432	1.48352	0.447434	1.22886	0.987981	0.70213	0.863031	#N/A	6.02503	#N/A	15	ENSG00000279159		lncRNA	novel transcript, antisense to MTMR3
MTFR1L	1.08778	0.446103	#N/A	#N/A	0.896058	0.774074	0.596391	0.772794	1.0297	0.875342	0.735186	0.477733	#N/A	0.983121	1.20125	0.73473	0.952907	1.41582	#N/A	#N/A	15	ENSG00000117640	MTFR1L	protein_coding	mitochondrial fission regulator 1 like [Source:HGNC Symbol;Acc:HGNC:28836]
#205018	1.0725	0.445408	1.02837	#N/A	3.58408	8.60693	7.48612	7.83688	5.53659	6.50911	8.53154	7.52499	#N/A	4.42063	7.93274	5.151	#N/A	#N/A	4.00382	#N/A	15	ENSG00000205018		lncRNA	novel transcript, antisense to CBFA2T3
MAPK14	0.914672	#N/A	#N/A	#N/A	0.727425	0.757517	0.732268	1.09329	0.699961	0.544483	0.802404	0.946374	#N/A	0.763314	0.827811	0.442756	0.592849	0.610658	7.16786	#N/A	15	ENSG00000112062	MAPK14	protein_coding	mitogen-activated protein kinase 14 [Source:HGNC Symbol;Acc:HGNC:6876]
CD4	4.56803	0.44079	#N/A	#N/A	1.40029	0.557954	0.568511	#N/A	0.779426	3.64311	4.31146	2.81774	#N/A	2.02409	2.71717	5.34928	#N/A	2.84839	6.56577	2.43991	15	ENSG00000010610	CD4	protein_coding	CD4 molecule [Source:HGNC Symbol;Acc:HGNC:1678]
PEAK3	0.473492	#N/A	0.436636	#N/A	1.17423	1.64385	1.44492	2.16089	1.22916	1.18977	1.73963	2.1049	#N/A	1.83217	1.33931	1.06035	#N/A	0.827802	4.64608	#N/A	15	ENSG00000188305	PEAK3	protein_coding	PEAK family member 3 [Source:HGNC Symbol;Acc:HGNC:24793]
NBPF1	0.577291	0.435584	0.668157	#N/A	#N/A	0.815522	#N/A	0.976587	1.12528	0.954336	1.20444	1.15392	0.535725	1.51028	#N/A	0.702808	1.21169	1.84102	4.70862	#N/A	15	ENSG00000219481	NBPF1	protein_coding	NBPF member 1 [Source:HGNC Symbol;Acc:HGNC:26088]
FPGT	0.434798	0.465785	#N/A	#N/A	#N/A	0.494782	#N/A	0.59046	0.562069	0.731722	0.887442	0.992333	0.555906	1.00069	1.16718	0.572327	0.967653	1.51137	5.82897	#N/A	15	ENSG00000254685	FPGT	protein_coding	fucose-1-phosphate guanylyltransferase [Source:HGNC Symbol;Acc:HGNC:3825]
#287613	5.05267	#N/A	#N/A	#N/A	1.19093	5.92169	7.43242	6.7382	4.462	4.67883	5.89938	6.56728	#N/A	2.02094	1.44036	1.7926	1.58451	0.433873	0.615901	#N/A	15	ENSG00000287613		lncRNA	novel transcript, antisense to PLXDC2
TNRC18	1.97079	#N/A	#N/A	#N/A	1.33092	2.03739	2.39975	2.15814	1.62145	1.33482	1.61568	1.78624	#N/A	1.68166	1.73598	1.04697	0.430783	1.80834	9.18522	#N/A	15	ENSG00000182095	TNRC18	protein_coding	trinucleotide repeat containing 18 [Source:HGNC Symbol;Acc:HGNC:11962]
CBFA2T3	0.428453	0.508786	0.602833	#N/A	3.24778	6.70422	6.57488	7.09556	6.30467	6.79199	9.62017	6.10923	#N/A	5.93167	6.3528	5.554	#N/A	#N/A	5.83803	#N/A	15	ENSG00000129993	CBFA2T3	protein_coding	CBFA2/RUNX1 partner transcriptional co-repressor 3 [Source:HGNC Symbol;Acc:HGNC:1537]
YTHDF3	0.831295	#N/A	#N/A	#N/A	0.875766	0.950803	1.21507	1.1043	0.729724	0.770432	0.940182	1.14711	#N/A	0.713709	0.765784	0.72325	0.428125	0.641685	5.77082	#N/A	15	ENSG00000185728	YTHDF3	protein_coding	YTH N6-methyladenosine RNA binding protein 3 [Source:HGNC Symbol;Acc:HGNC:26465]
SPRED2	2.8104	#N/A	0.42701	#N/A	1.88425	2.63256	3.44928	2.65649	1.6554	1.70814	1.80064	2.23084	#N/A	1.45915	0.979198	1.36075	#N/A	2.00773	3.36467	#N/A	15	ENSG00000198369	SPRED2	protein_coding	sprouty related EVH1 domain containing 2 [Source:HGNC Symbol;Acc:HGNC:17722]
EP300	0.426833	#N/A	#N/A	#N/A	0.756699	0.696051	0.8645	0.804838	0.552104	0.60098	0.737947	0.960775	#N/A	0.653891	0.728957	0.571983	0.457745	#N/A	6.1942	0.952622	15	ENSG00000100393	EP300	protein_coding	E1A binding protein p300 [Source:HGNC Symbol;Acc:HGNC:3373]
SUPT4H1	1.0993	1.36587	#N/A	#N/A	1.51936	1.75175	2.01187	0.893016	1.6928	1.41717	0.426647	#N/A	#N/A	1.21046	1.43969	0.860939	1.42268	1.42854	#N/A	1.80182	15	ENSG00000213246	SUPT4H1	protein_coding	SPT4 homolog, DSIF elongation factor subunit [Source:HGNC Symbol;Acc:HGNC:11467]
RCBTB1	0.585573	0.42611	0.482906	#N/A	#N/A	0.583965	1.00292	0.644409	#N/A	0.636187	1.04376	1.04196	0.519167	#N/A	0.765602	0.733018	1.16487	1.34338	6.47089	#N/A	15	ENSG00000136144	RCBTB1	protein_coding	RCC1 and BTB domain containing protein 1 [Source:HGNC Symbol;Acc:HGNC:18243]
SLC27A3#143554	2.47463	0.424525	#N/A	#N/A	1.31934	4.36881	5.43047	2.77177	2.44281	0.73065	#N/A	0.460168	#N/A	1.3366	1.42815	#N/A	1.74851	1.58703	5.94593	4.53327	15	ENSG00000143554	SLC27A3	protein_coding	solute carrier family 27 member 3 [Source:HGNC Symbol;Acc:HGNC:10997]
WDR37	0.916282	#N/A	0.473512	#N/A	0.527982	0.651038	0.557471	0.78819	0.563671	#N/A	0.450541	0.704709	0.422479	0.517291	0.565152	#N/A	0.457687	1.04374	6.24461	#N/A	15	ENSG00000047056	WDR37	protein_coding	WD repeat domain 37 [Source:HGNC Symbol;Acc:HGNC:31406]
CDC42BPB	0.420303	#N/A	#N/A	#N/A	2.01652	1.62052	1.85197	1.73805	0.848002	5.02626	6.04522	3.86705	#N/A	4.69593	3.21551	5.88966	2.45395	1.14455	3.46103	#N/A	15	ENSG00000198752	CDC42BPB	protein_coding	CDC42 binding protein kinase beta [Source:HGNC Symbol;Acc:HGNC:1738]
NMI	0.562126	0.901305	#N/A	#N/A	1.00329	0.660566	0.950562	0.419263	0.791894	0.532266	0.423571	#N/A	#N/A	0.738022	0.596409	0.74122	1.31351	0.649618	4.14348	#N/A	15	ENSG00000123609	NMI	protein_coding	N-myc and STAT interactor [Source:HGNC Symbol;Acc:HGNC:7854]
#265987	#N/A	#N/A	1.42717	#N/A	1.08949	1.17517	1.06853	1.57422	1.17074	1.3022	1.57603	2.07204	#N/A	0.979235	1.79724	1.43939	0.41899	#N/A	6.20749	1.56736	15	ENSG00000265987		lncRNA	novel transcript, antisense to GRB2
MAN2B1	0.416422	#N/A	#N/A	#N/A	1.29567	1.30039	1.38169	1.27807	1.11132	1.47529	1.35266	1.3894	#N/A	1.52023	1.30414	1.82982	#N/A	0.792022	5.76356	1.47035	15	ENSG00000104774	MAN2B1	protein_coding	mannosidase alpha class 2B member 1 [Source:HGNC Symbol;Acc:HGNC:6826]
RAC1	1.13032	0.411076	#N/A	#N/A	1.4071	1.4574	1.70915	1.27142	1.25308	1.21708	0.924785	0.465327	#N/A	0.895523	1.42301	0.862756	#N/A	1.01008	1.61903	#N/A	15	ENSG00000136238	RAC1	protein_coding	Rac family small GTPase 1 [Source:HGNC Symbol;Acc:HGNC:9801]
POLE4	#N/A	1.35405	#N/A	#N/A	1.04847	1.05139	1.19477	0.410558	0.820199	1.05663	0.578355	#N/A	0.456991	0.77788	0.72777	1.25612	1.27116	1.43605	4.09668	#N/A	15	ENSG00000115350	POLE4	protein_coding	DNA polymerase epsilon 4, accessory subunit [Source:HGNC Symbol;Acc:HGNC:18755]
RABGAP1	0.44645	#N/A	#N/A	#N/A	0.80694	0.645143	0.654778	0.825092	0.498048	0.720759	1.00923	1.26541	0.410296	0.568646	1.09159	0.860044	#N/A	0.602429	6.07472	#N/A	15	ENSG00000011454	RABGAP1	protein_coding	RAB GTPase activating protein 1 [Source:HGNC Symbol;Acc:HGNC:17155]
NFIL3	3.60895	#N/A	#N/A	#N/A	1.3066	4.60789	6.15742	4.49806	2.64301	1.41203	1.36058	1.36298	#N/A	1.29411	1.51822	0.409705	1.31654	1.7019	4.68365	#N/A	15	ENSG00000165030	NFIL3	protein_coding	nuclear factor, interleukin 3 regulated [Source:HGNC Symbol;Acc:HGNC:7787]
EVI2B	#N/A	2.49715	#N/A	#N/A	3.37397	3.25091	5.65453	0.69986	2.21243	3.51013	0.484335	#N/A	0.408128	1.32953	2.6182	2.89157	3.06843	#N/A	4.76046	3.34246	15	ENSG00000185862	EVI2B	protein_coding	ecotropic viral integration site 2B [Source:HGNC Symbol;Acc:HGNC:3500]
FAR1	1.228	#N/A	#N/A	#N/A	1.12926	1.14139	1.59466	1.27201	0.906716	0.557287	0.702541	1.17041	#N/A	0.70741	1.03545	0.408011	0.711562	1.2701	5.84006	#N/A	15	ENSG00000197601	FAR1	protein_coding	fatty acyl-CoA reductase 1 [Source:HGNC Symbol;Acc:HGNC:26222]
BTBD1	0.53444	0.514485	0.482253	#N/A	0.658558	0.668789	0.925102	0.740808	0.592159	0.45262	0.596709	0.878974	#N/A	0.439111	0.445802	0.407445	#N/A	#N/A	6.18627	#N/A	15	ENSG00000064726	BTBD1	protein_coding	BTB domain containing 1 [Source:HGNC Symbol;Acc:HGNC:1120]
NDUFV3	1.04931	0.404446	#N/A	#N/A	0.631473	0.780507	0.639253	0.657998	0.756328	0.902225	0.942602	0.748766	#N/A	0.999768	0.889236	0.669096	0.92397	#N/A	5.23099	#N/A	15	ENSG00000160194	NDUFV3	protein_coding	NADH:ubiquinone oxidoreductase subunit V3 [Source:HGNC Symbol;Acc:HGNC:7719]
AKAP13	#N/A	#N/A	#N/A	#N/A	0.912283	0.567383	0.92833	0.698658	0.421936	0.706808	0.854297	0.973175	#N/A	0.572307	0.858397	0.883893	0.40219	1.01548	8.67292	1.2511	15	ENSG00000170776	AKAP13	protein_coding	A-kinase anchoring protein 13 [Source:HGNC Symbol;Acc:HGNC:371]
MDM2	0.800153	#N/A	#N/A	#N/A	0.865966	0.80828	1.08265	1.0253	0.673203	0.587427	0.645374	0.788806	0.879323	0.400945	0.97328	0.554578	0.794519	#N/A	8.45786	#N/A	15	ENSG00000135679	MDM2	protein_coding	MDM2 proto-oncogene [Source:HGNC Symbol;Acc:HGNC:6973]
VEZF1	0.812503	0.760531	#N/A	#N/A	1.07511	0.966866	1.33727	0.550588	0.732463	0.531336	#N/A	#N/A	0.397725	0.723459	0.811461	0.531969	1.00132	1.80189	3.16575	#N/A	15	ENSG00000136451	VEZF1	protein_coding	vascular endothelial zinc finger 1 [Source:HGNC Symbol;Acc:HGNC:12949]
#269967	0.840304	0.391136	0.668313	#N/A	0.711598	1.13735	1.04619	1.43992	0.830202	0.578067	0.788408	0.947333	#N/A	#N/A	0.903116	0.510066	#N/A	1.09474	4.8291	#N/A	15	ENSG00000269967		lncRNA	novel transcript
DBNL	#N/A	0.390471	#N/A	#N/A	0.908764	0.951879	0.543352	0.745437	1.06414	0.988962	0.725848	0.464836	#N/A	1.15024	0.739012	0.945472	#N/A	0.84229	1.23294	1.39625	15	ENSG00000136279	DBNL	protein_coding	drebrin like [Source:HGNC Symbol;Acc:HGNC:2696]
HMG20B	1.03841	0.388357	#N/A	#N/A	0.814108	1.1932	0.954741	0.793778	0.775414	0.912978	0.512058	#N/A	0.478858	0.679634	1.33809	0.70805	0.771439	#N/A	#N/A	1.63769	15	ENSG00000064961	HMG20B	protein_coding	high mobility group 20B [Source:HGNC Symbol;Acc:HGNC:5002]
CEP170#143702	0.388315	#N/A	#N/A	#N/A	1.49103	1.3416	0.964394	1.55166	1.54801	2.38719	2.80727	2.39386	#N/A	1.93552	1.97028	3.01908	0.502744	0.740199	8.95041	#N/A	15	ENSG00000143702	CEP170	protein_coding	centrosomal protein 170 [Source:HGNC Symbol;Acc:HGNC:28920]
ARNT	0.529839	#N/A	#N/A	#N/A	0.655976	0.387381	0.534659	0.621501	#N/A	0.397104	0.515263	0.706584	0.406115	0.823205	0.752956	0.483394	0.494642	0.947821	5.55997	#N/A	15	ENSG00000143437	ARNT	protein_coding	aryl hydrocarbon receptor nuclear translocator [Source:HGNC Symbol;Acc:HGNC:700]
HACD4	1.56188	0.383429	#N/A	#N/A	0.914978	0.723298	1.24095	0.595658	0.645764	0.631722	0.466546	0.490076	#N/A	#N/A	1.05947	0.738962	1.95156	1.8274	#N/A	1.26363	15	ENSG00000188921	HACD4	protein_coding	3-hydroxyacyl-CoA dehydratase 4 [Source:HGNC Symbol;Acc:HGNC:20920]
CYB5R3	0.381901	0.455025	#N/A	#N/A	0.806076	1.03116	1.5041	0.654451	0.967745	0.870195	0.446514	0.396014	#N/A	0.869231	0.903023	0.592995	0.662337	1.08001	#N/A	#N/A	15	ENSG00000100243	CYB5R3	protein_coding	cytochrome b5 reductase 3 [Source:HGNC Symbol;Acc:HGNC:2873]
ARMH3	0.539994	#N/A	#N/A	#N/A	0.757991	0.642052	0.867934	0.927366	0.618166	0.553205	0.849113	1.11729	#N/A	0.390837	0.68963	0.612604	0.381215	0.749483	6.5136	#N/A	15	ENSG00000120029	ARMH3	protein_coding	armadillo like helical domain containing 3 [Source:HGNC Symbol;Acc:HGNC:25788]
THOC5	0.634356	0.745289	0.729609	#N/A	0.660375	0.59199	0.526673	0.548334	0.409127	0.381154	0.384857	#N/A	0.635578	#N/A	0.565729	0.549417	1.00757	#N/A	5.24546	#N/A	15	ENSG00000100296	THOC5	protein_coding	THO complex 5 [Source:HGNC Symbol;Acc:HGNC:19074]
BANP	0.602154	#N/A	0.375353	#N/A	0.598075	0.705123	0.705857	1.08536	0.658389	0.703017	1.03563	1.16176	#N/A	0.671725	0.906926	0.596369	#N/A	0.476248	4.37073	#N/A	15	ENSG00000172530	BANP	protein_coding	BTG3 associated nuclear protein [Source:HGNC Symbol;Acc:HGNC:13450]
ZNF143	0.496516	#N/A	#N/A	#N/A	0.476452	0.473173	0.541737	0.60627	0.374076	0.398457	0.652975	0.672757	0.519934	#N/A	0.464179	0.575078	#N/A	0.743748	4.67195	1.2754	15	ENSG00000166478	ZNF143	protein_coding	zinc finger protein 143 [Source:HGNC Symbol;Acc:HGNC:12928]
ARL6IP4	0.463824	1.14323	#N/A	#N/A	0.87227	0.654379	0.470186	0.373381	0.929074	0.938516	0.542956	#N/A	#N/A	0.66933	0.795823	0.864531	0.984054	0.563304	5.28249	#N/A	15	ENSG00000182196	ARL6IP4	protein_coding	ADP ribosylation factor like GTPase 6 interacting protein 4 [Source:HGNC Symbol;Acc:HGNC:18076]
TNK2	0.578701	#N/A	#N/A	#N/A	0.806228	0.885032	0.839878	1.26217	0.818363	0.947141	1.27071	1.43566	0.371649	1.38799	1.01114	0.70902	#N/A	0.769024	4.9059	#N/A	15	ENSG00000061938	TNK2	protein_coding	tyrosine kinase non receptor 2 [Source:HGNC Symbol;Acc:HGNC:19297]
GPR132	0.803727	#N/A	0.495041	#N/A	0.869235	0.367335	#N/A	0.428056	#N/A	0.468239	0.635813	0.659081	#N/A	1.88803	0.668978	1.27429	0.870161	1.21933	7.28991	1.89829	15	ENSG00000183484	GPR132	protein_coding	G protein-coupled receptor 132 [Source:HGNC Symbol;Acc:HGNC:17482]
WBP2NL	0.367178	0.36729	0.796733	#N/A	0.8748	0.793373	0.931858	1.08497	0.585462	1.20608	1.40239	1.63438	#N/A	1.37634	1.36684	0.842839	#N/A	#N/A	6.02599	#N/A	15	ENSG00000183066	WBP2NL	protein_coding	WBP2 N-terminal like [Source:HGNC Symbol;Acc:HGNC:28389]
FBRSL1	0.463793	#N/A	0.367012	#N/A	0.518968	0.558976	0.560698	0.923075	0.596403	0.551508	0.824501	0.765582	#N/A	0.903781	0.579915	0.56713	#N/A	0.643697	4.42205	#N/A	15	ENSG00000112787	FBRSL1	protein_coding	fibrosin like 1 [Source:HGNC Symbol;Acc:HGNC:29308]
SPIDR	0.377101	#N/A	#N/A	#N/A	0.744094	0.815936	1.10083	1.14072	0.52601	0.576328	0.917233	1.18352	0.403433	0.365057	#N/A	0.464309	1.12594	0.392551	7.48259	#N/A	15	ENSG00000164808	SPIDR	protein_coding	scaffold protein involved in DNA repair [Source:HGNC Symbol;Acc:HGNC:28971]
SRI	0.577122	1.08691	0.363892	#N/A	0.875735	0.89292	1.02511	#N/A	0.754726	0.724738	#N/A	#N/A	0.672747	0.619895	0.702992	0.683175	0.706824	1.22879	4.98858	#N/A	15	ENSG00000075142	SRI	protein_coding	sorcin [Source:HGNC Symbol;Acc:HGNC:11292]
CCNY	0.697651	#N/A	#N/A	#N/A	0.498496	0.428084	0.363629	0.620292	0.751011	0.658382	0.971884	0.979067	#N/A	0.820421	0.480578	0.584079	0.62186	0.905159	5.53332	#N/A	15	ENSG00000108100	CCNY	protein_coding	cyclin Y [Source:HGNC Symbol;Acc:HGNC:23354]
C3orf38	#N/A	0.914199	0.391283	#N/A	0.60779	0.555477	0.721416	0.36343	0.464528	0.581729	0.606435	0.620754	0.752292	#N/A	0.971066	0.609595	#N/A	0.736271	7.28555	#N/A	15	ENSG00000179021	C3orf38	protein_coding	chromosome 3 open reading frame 38 [Source:HGNC Symbol;Acc:HGNC:28384]
MTMR10#166912	0.368744	#N/A	#N/A	#N/A	1.23967	1.14857	1.20477	1.46067	1.04146	1.19433	1.46637	1.76981	0.363236	1.01541	1.24383	1.16933	#N/A	0.963437	8.04433	#N/A	15	ENSG00000166912	MTMR10	protein_coding	myotubularin related protein 10 [Source:HGNC Symbol;Acc:HGNC:25999]
ATP5F1B	0.934745	1.2538	#N/A	#N/A	1.66829	1.80504	2.70823	0.682055	1.54282	1.40927	0.359571	#N/A	#N/A	0.815834	0.971741	1.08006	1.85164	0.824369	4.77083	#N/A	15	ENSG00000110955	ATP5F1B	protein_coding	ATP synthase F1 subunit beta [Source:HGNC Symbol;Acc:HGNC:830]
CHMP2B	0.35938	0.539486	#N/A	#N/A	1.2276	0.955744	1.33657	0.760642	1.06539	1.29718	0.879615	#N/A	#N/A	1.28451	0.888086	1.19847	1.14729	1.61501	3.06439	#N/A	15	ENSG00000083937	CHMP2B	protein_coding	charged multivesicular body protein 2B [Source:HGNC Symbol;Acc:HGNC:24537]
BNIP3L	0.734885	#N/A	#N/A	#N/A	0.674068	0.735017	0.357673	0.829306	0.722153	0.785712	0.901344	0.964444	#N/A	0.915693	0.950005	0.623912	1.12355	0.609459	3.0269	#N/A	15	ENSG00000104765	BNIP3L	protein_coding	BCL2 interacting protein 3 like [Source:HGNC Symbol;Acc:HGNC:1085]
GNAQ	4.38299	#N/A	#N/A	#N/A	1.30399	0.587469	0.900732	0.84694	0.616846	2.5143	3.04073	2.66643	#N/A	0.846455	1.87866	2.83318	0.357213	3.22396	7.04606	#N/A	15	ENSG00000156052	GNAQ	protein_coding	G protein subunit alpha q [Source:HGNC Symbol;Acc:HGNC:4390]
PHAF1	1.23268	#N/A	#N/A	#N/A	1.05758	0.954225	1.16102	1.06543	0.844586	1.125	1.36852	1.67306	0.356993	1.27065	1.05658	1.22269	0.786743	#N/A	6.33329	#N/A	15	ENSG00000125149	PHAF1	protein_coding	phagosome assembly factor 1 [Source:HGNC Symbol;Acc:HGNC:29564]
HLA-E#204592	0.54139	1.60809	0.356924	#N/A	1.5376	1.17264	1.74438	#N/A	0.935472	0.764962	#N/A	#N/A	1.44253	0.712221	0.58771	0.443817	3.61839	1.52744	#N/A	2.78019	15	ENSG00000204592	HLA-E	protein_coding	major histocompatibility complex, class I, E [Source:HGNC Symbol;Acc:HGNC:4962]
RAB7A	0.523867	#N/A	#N/A	#N/A	0.545949	0.624677	0.706559	0.837017	0.667243	0.601254	0.824819	0.930034	#N/A	0.356234	0.667515	0.39228	0.608337	0.719215	6.72696	#N/A	15	ENSG00000075785	RAB7A	protein_coding	RAB7A, member RAS oncogene family [Source:HGNC Symbol;Acc:HGNC:9788]
EXOC3	0.839655	#N/A	#N/A	#N/A	0.57398	0.625109	0.506242	0.763221	0.570902	0.554068	0.669776	0.504605	0.354232	#N/A	0.61223	0.429117	0.753557	0.610401	6.77492	#N/A	15	ENSG00000180104	EXOC3	protein_coding	exocyst complex component 3 [Source:HGNC Symbol;Acc:HGNC:30378]
FBXW7	0.480886	#N/A	#N/A	#N/A	0.71926	0.537021	0.9862	0.874199	0.394135	0.353076	0.603061	1.02955	#N/A	0.600571	0.672878	0.487416	0.826984	#N/A	10.8777	1.01123	15	ENSG00000109670	FBXW7	protein_coding	F-box and WD repeat domain containing 7 [Source:HGNC Symbol;Acc:HGNC:16712]
ZNF562	0.734364	0.352566	0.457054	#N/A	#N/A	0.670794	0.451047	0.876119	0.75772	0.479179	0.806442	1.02638	#N/A	0.851039	#N/A	0.509131	0.587354	0.88779	3.57356	#N/A	15	ENSG00000171466	ZNF562	protein_coding	zinc finger protein 562 [Source:HGNC Symbol;Acc:HGNC:25950]
BCL10	#N/A	0.397395	#N/A	#N/A	1.03435	1.069	1.60107	0.681995	0.88404	0.860006	0.65311	0.349182	#N/A	0.565966	0.852451	0.791194	1.00196	0.658478	4.36614	#N/A	15	ENSG00000142867	BCL10	protein_coding	BCL10 immune signaling adaptor [Source:HGNC Symbol;Acc:HGNC:989]
PIP5K1C	1.11336	#N/A	#N/A	#N/A	0.864832	0.88433	0.890287	1.25998	0.974568	0.712608	1.12792	1.03005	#N/A	1.09263	1.19182	0.34847	0.981621	0.987791	3.53172	#N/A	15	ENSG00000186111	PIP5K1C	protein_coding	phosphatidylinositol-4-phosphate 5-kinase type 1 gamma [Source:HGNC Symbol;Acc:HGNC:8996]
TPP1	0.887826	#N/A	#N/A	#N/A	2.33677	3.32423	5.19141	1.4088	2.4435	2.59584	0.346623	0.438147	#N/A	0.621482	1.92964	1.4103	#N/A	2.03687	1.1528	1.56507	15	ENSG00000166340	TPP1	protein_coding	tripeptidyl peptidase 1 [Source:HGNC Symbol;Acc:HGNC:2073]
BFAR#103429	0.401545	0.406274	#N/A	#N/A	0.573941	0.689738	0.713532	0.641375	0.700546	0.563812	0.420095	#N/A	0.572608	0.633443	0.649611	0.344626	0.924488	#N/A	3.95148	#N/A	15	ENSG00000103429	BFAR	protein_coding	bifunctional apoptosis regulator [Source:HGNC Symbol;Acc:HGNC:17613]
ZBTB47-AS1	0.675113	0.773002	1.46153	#N/A	0.472325	#N/A	0.342238	0.557789	#N/A	0.395384	0.601712	1.51205	0.646736	0.706798	0.53105	0.774684	0.527888	#N/A	7.71859	#N/A	15	ENSG00000230084	ZBTB47-AS1	lncRNA	ZBTB47 and NKTR antisense RNA 1 [Source:HGNC Symbol;Acc:HGNC:41174]
KANSL1L	0.689505	0.339039	0.447748	#N/A	#N/A	0.924904	#N/A	1.32398	1.04864	0.931725	1.29067	1.73197	0.364906	1.55268	1.33004	0.527657	#N/A	0.710003	8.80755	#N/A	15	ENSG00000144445	KANSL1L	protein_coding	KAT8 regulatory NSL complex subunit 1 like [Source:HGNC Symbol;Acc:HGNC:26310]
#260244	3.33935	4.53628	1.98837	#N/A	0.863977	8.84518	7.06411	5.89851	5.37438	7.97208	7.07257	4.03449	0.981985	#N/A	2.22722	2.33072	#N/A	0.335202	#N/A	#N/A	15	ENSG00000260244		lncRNA	novel transcript, overlapping GUCY1A3
POLK	0.424238	0.331834	#N/A	#N/A	1.34715	0.930086	1.15896	1.13982	0.765881	0.983179	1.17978	1.44065	#N/A	0.862379	1.18821	1.33622	#N/A	0.619428	8.96365	#N/A	15	ENSG00000122008	POLK	protein_coding	DNA polymerase kappa [Source:HGNC Symbol;Acc:HGNC:9183]
PHLPP2	#N/A	0.78184	1.26544	#N/A	0.845362	0.425056	0.91278	0.578537	0.418163	0.388405	0.827255	0.959917	0.330878	0.938625	0.762422	0.489544	#N/A	#N/A	6.80992	#N/A	15	ENSG00000040199	PHLPP2	protein_coding	PH domain and leucine rich repeat protein phosphatase 2 [Source:HGNC Symbol;Acc:HGNC:29149]
BAX	0.488456	0.817577	#N/A	#N/A	1.0481	0.752606	0.728699	0.495114	0.630727	0.54625	#N/A	#N/A	0.361671	#N/A	0.594332	0.327187	0.828278	0.950668	4.38912	1.31664	15	ENSG00000087088	BAX	protein_coding	BCL2 associated X, apoptosis regulator [Source:HGNC Symbol;Acc:HGNC:959]
TANK-AS1	#N/A	#N/A	1.80789	#N/A	1.37354	0.32657	1.61742	0.65887	#N/A	0.649658	0.899817	1.78746	1.27572	1.45559	1.04087	1.57336	1.40893	#N/A	4.81315	2.10438	15	ENSG00000224467	TANK-AS1	lncRNA	TANK antisense RNA 1 [Source:HGNC Symbol;Acc:HGNC:40575]
ZFP36L1	#N/A	#N/A	#N/A	#N/A	0.661564	0.822724	1.08447	0.543735	0.664958	0.84626	0.696542	0.374949	0.325513	1.20809	0.501283	0.636755	1.55094	1.63286	5.03694	#N/A	15	ENSG00000185650	ZFP36L1	protein_coding	ZFP36 ring finger protein like 1 [Source:HGNC Symbol;Acc:HGNC:1107]
POLD3	1.5832	#N/A	#N/A	#N/A	1.30487	1.21321	1.36002	1.41678	1.15005	1.31682	1.25516	1.28675	0.324219	#N/A	1.24537	1.33285	0.999101	0.736014	4.66734	#N/A	15	ENSG00000077514	POLD3	protein_coding	DNA polymerase delta 3, accessory subunit [Source:HGNC Symbol;Acc:HGNC:20932]
SOAT1	1.14771	#N/A	#N/A	#N/A	#N/A	0.401848	0.439802	0.435359	0.387173	0.431903	0.409047	0.723066	#N/A	0.523762	0.415313	0.323177	1.33273	0.837173	6.13178	1.50926	15	ENSG00000057252	SOAT1	protein_coding	sterol O-acyltransferase 1 [Source:HGNC Symbol;Acc:HGNC:11177]
GSR	0.74035	0.363035	#N/A	#N/A	0.531576	0.549884	1.02895	0.591983	0.454413	0.354531	0.332488	0.321894	0.358941	0.518217	#N/A	#N/A	0.683722	0.743898	2.95142	#N/A	15	ENSG00000104687	GSR	protein_coding	glutathione-disulfide reductase [Source:HGNC Symbol;Acc:HGNC:4623]
HDLBP	0.976145	#N/A	#N/A	#N/A	0.561703	0.626813	0.655945	0.774754	0.845846	0.764085	0.943721	0.886909	0.321543	0.702837	0.599606	0.695656	0.438082	#N/A	4.80953	#N/A	15	ENSG00000115677	HDLBP	protein_coding	high density lipoprotein binding protein [Source:HGNC Symbol;Acc:HGNC:4857]
UBE2J1	0.320482	#N/A	#N/A	#N/A	1.70351	1.87128	3.03964	1.86612	1.65386	1.50779	1.72221	1.60059	0.478886	1.71674	1.4564	1.30216	#N/A	#N/A	3.35348	1.3646	15	ENSG00000198833	UBE2J1	protein_coding	ubiquitin conjugating enzyme E2 J1 [Source:HGNC Symbol;Acc:HGNC:17598]
WDR41	0.553849	0.50935	0.31918	#N/A	1.14612	1.61479	1.8842	1.96629	1.50359	0.961531	1.09047	1.20468	#N/A	2.00586	1.44791	0.732602	#N/A	#N/A	4.50518	#N/A	15	ENSG00000164253	WDR41	protein_coding	WD repeat domain 41 [Source:HGNC Symbol;Acc:HGNC:25601]
AMFR	#N/A	#N/A	#N/A	#N/A	1.23531	0.678733	0.876041	0.837544	0.768157	0.715496	0.745237	0.932362	0.318457	0.593016	0.859441	0.855202	0.678592	0.668345	3.54603	#N/A	15	ENSG00000159461	AMFR	protein_coding	autocrine motility factor receptor [Source:HGNC Symbol;Acc:HGNC:463]
ARPC4	0.826735	0.968582	#N/A	#N/A	1.51326	1.62308	2.38216	0.694187	1.18211	1.18215	#N/A	#N/A	0.314093	0.959003	1.32721	0.870161	0.902072	1.46175	1.66356	#N/A	15	ENSG00000241553	ARPC4	protein_coding	actin related protein 2/3 complex subunit 4 [Source:HGNC Symbol;Acc:HGNC:707]
HSF1#185122	0.44174	#N/A	#N/A	#N/A	#N/A	0.516438	0.795915	0.618836	0.684155	0.645068	0.797286	0.628414	0.311818	1.32806	0.559951	0.624004	1.05776	0.912488	6.89907	#N/A	15	ENSG00000185122	HSF1	protein_coding	heat shock transcription factor 1 [Source:HGNC Symbol;Acc:HGNC:5224]
PRKAG1	0.501817	0.363178	0.557369	#N/A	0.791637	0.709492	0.83284	0.762871	0.492701	0.35964	0.534109	0.558808	#N/A	0.76909	0.698165	0.310849	#N/A	#N/A	4.92833	#N/A	15	ENSG00000181929	PRKAG1	protein_coding	protein kinase AMP-activated non-catalytic subunit gamma 1 [Source:HGNC Symbol;Acc:HGNC:9385]
CCT5	0.540198	1.16598	#N/A	#N/A	1.52229	1.17203	1.27192	0.589547	1.08379	1.35602	#N/A	#N/A	0.31084	0.980146	1.10927	1.16697	2.47652	1.16396	4.35715	#N/A	15	ENSG00000150753	CCT5	protein_coding	chaperonin containing TCP1 subunit 5 [Source:HGNC Symbol;Acc:HGNC:1618]
TRIM27#204713	0.309869	0.369978	#N/A	#N/A	0.527917	0.510059	0.389576	0.502579	0.72535	0.844784	0.794743	0.55859	#N/A	1.12724	0.875409	0.61098	0.644323	#N/A	6.05989	#N/A	15	ENSG00000204713	TRIM27	protein_coding	tripartite motif containing 27 [Source:HGNC Symbol;Acc:HGNC:9975]
#287839	1.23605	0.309148	#N/A	#N/A	0.772889	0.775684	0.581862	0.887949	1.00834	0.605435	0.731182	0.603721	0.961155	1.06998	#N/A	#N/A	1.97045	1.92157	4.98878	#N/A	15	ENSG00000287839		lncRNA	novel transcript
CDK19	0.310987	#N/A	#N/A	#N/A	0.804577	0.895457	1.18751	1.17258	0.612374	0.678478	0.921157	1.20483	#N/A	0.308063	0.753607	0.429131	0.79958	0.741836	5.73186	#N/A	15	ENSG00000155111	CDK19	protein_coding	cyclin dependent kinase 19 [Source:HGNC Symbol;Acc:HGNC:19338]
PAPSS1	0.305646	0.407635	#N/A	#N/A	1.64048	1.03587	1.59045	1.14766	0.738365	1.26742	1.36922	1.59504	#N/A	1.22021	1.09553	1.62554	1.45902	#N/A	7.64436	#N/A	15	ENSG00000138801	PAPSS1	protein_coding	3'-phosphoadenosine 5'-phosphosulfate synthase 1 [Source:HGNC Symbol;Acc:HGNC:8603]
POR	0.889148	#N/A	#N/A	#N/A	0.716931	0.509536	0.608389	0.507133	0.447603	0.614864	0.304573	0.653499	#N/A	0.776826	0.724485	0.609105	1.5352	1.55937	6.81055	#N/A	15	ENSG00000127948	POR	protein_coding	cytochrome p450 oxidoreductase [Source:HGNC Symbol;Acc:HGNC:9208]
ITGA4	0.803593	0.764224	0.673627	#N/A	0.79927	#N/A	0.940189	#N/A	1.05007	0.304499	0.34529	0.587049	0.688671	0.350119	0.791789	1.07828	1.40213	#N/A	7.2213	#N/A	15	ENSG00000115232	ITGA4	protein_coding	integrin subunit alpha 4 [Source:HGNC Symbol;Acc:HGNC:6140]
BTF3L4	0.296284	0.309951	#N/A	#N/A	0.698717	0.499612	0.507983	0.6229	0.666209	1.26785	1.44131	0.978096	#N/A	0.612318	0.723944	1.13373	#N/A	0.764967	7.20268	#N/A	15	ENSG00000134717	BTF3L4	protein_coding	basic transcription factor 3 like 4 [Source:HGNC Symbol;Acc:HGNC:30547]
TMEM154	#N/A	0.294916	#N/A	#N/A	1.87538	1.46445	1.57777	1.20874	1.09828	2.89978	2.84591	2.41051	#N/A	1.75591	2.12402	4.75273	2.32328	#N/A	8.92363	2.2907	15	ENSG00000170006	TMEM154	protein_coding	transmembrane protein 154 [Source:HGNC Symbol;Acc:HGNC:26489]
C2CD5-AS1	0.437522	0.759648	2.91715	#N/A	0.369337	#N/A	#N/A	0.6937	0.293842	0.486276	0.751599	1.53878	1.16306	#N/A	1.106	0.715679	0.558246	0.748232	5.46265	#N/A	15	ENSG00000250166	C2CD5-AS1	lncRNA	C2CD5 antisense RNA 1 [Source:HGNC Symbol;Acc:HGNC:55961]
RASA1	0.678541	0.531087	0.884277	#N/A	0.344314	#N/A	#N/A	0.506954	#N/A	0.619863	0.803327	1.23692	0.959257	0.780215	0.289326	0.615864	0.725419	0.711154	6.37101	#N/A	15	ENSG00000145715	RASA1	protein_coding	RAS p21 protein activator 1 [Source:HGNC Symbol;Acc:HGNC:9871]
ABHD13	0.464638	0.358823	#N/A	#N/A	0.602744	0.474382	0.839266	0.288374	0.422037	0.49083	0.475343	0.536265	#N/A	#N/A	0.684331	0.461328	#N/A	1.73856	6.41385	1.52255	15	ENSG00000139826	ABHD13	protein_coding	abhydrolase domain containing 13 [Source:HGNC Symbol;Acc:HGNC:20293]
ACO2	0.312217	#N/A	0.285565	#N/A	0.750825	0.665652	0.82729	0.721777	0.686656	0.545469	0.802269	0.911849	#N/A	0.657625	0.749798	0.68403	0.722711	#N/A	7.89023	#N/A	15	ENSG00000100412	ACO2	protein_coding	aconitase 2 [Source:HGNC Symbol;Acc:HGNC:118]
FDX1	0.637317	0.457964	0.283995	#N/A	0.728242	0.465039	0.718255	0.522702	0.519827	0.495258	0.364654	#N/A	#N/A	0.805105	0.520839	0.827943	0.709154	#N/A	4.57542	#N/A	15	ENSG00000137714	FDX1	protein_coding	ferredoxin 1 [Source:HGNC Symbol;Acc:HGNC:3638]
RAPGEF2	1.32051	#N/A	#N/A	#N/A	1.10551	0.929508	2.01485	1.11557	0.845531	0.86349	1.1882	1.44823	0.28317	1.31812	0.654255	1.42556	0.357514	#N/A	6.60103	#N/A	15	ENSG00000109756	RAPGEF2	protein_coding	Rap guanine nucleotide exchange factor 2 [Source:HGNC Symbol;Acc:HGNC:16854]
PER3	1.36366	1.19696	1.61058	#N/A	#N/A	0.282034	0.669353	0.505522	#N/A	0.736661	1.10827	0.945612	1.60273	2.08854	#N/A	0.636649	0.938078	1.98335	5.42958	#N/A	15	ENSG00000049246	PER3	protein_coding	period circadian regulator 3 [Source:HGNC Symbol;Acc:HGNC:8847]
PRKAG2	0.499399	#N/A	#N/A	#N/A	0.384432	0.276711	#N/A	0.698123	0.495465	0.562473	1.02602	1.14079	#N/A	1.10791	0.571175	0.447323	0.959429	1.21536	5.58672	1.06805	15	ENSG00000106617	PRKAG2	protein_coding	protein kinase AMP-activated non-catalytic subunit gamma 2 [Source:HGNC Symbol;Acc:HGNC:9386]
AHCYL2	0.592487	#N/A	#N/A	#N/A	0.543311	0.344247	0.273891	0.594515	0.323001	0.521407	0.879663	1.04311	#N/A	0.63491	0.652114	0.60017	0.701666	0.721694	6.98418	#N/A	15	ENSG00000158467	AHCYL2	protein_coding	adenosylhomocysteinase like 2 [Source:HGNC Symbol;Acc:HGNC:22204]
ZBTB17	0.410529	0.272432	0.536557	#N/A	0.9443	0.670048	0.961517	0.906419	0.437	0.348541	0.508691	0.595013	0.583285	#N/A	0.460209	0.376319	#N/A	#N/A	4.2692	#N/A	15	ENSG00000116809	ZBTB17	protein_coding	zinc finger and BTB domain containing 17 [Source:HGNC Symbol;Acc:HGNC:12936]
VRK2	#N/A	0.269802	0.281332	#N/A	0.865847	0.835916	1.18677	1.09739	0.569962	0.483076	0.651372	1.19507	#N/A	0.669996	0.784114	0.58619	#N/A	0.533293	5.59891	#N/A	15	ENSG00000028116	VRK2	protein_coding	VRK serine/threonine kinase 2 [Source:HGNC Symbol;Acc:HGNC:12719]
RAB21	0.402784	#N/A	#N/A	#N/A	0.54196	0.282086	0.327755	0.382313	0.265309	0.389056	0.427149	0.345496	#N/A	0.603836	0.548432	0.604663	0.431242	0.741525	3.42344	#N/A	15	ENSG00000080371	RAB21	protein_coding	RAB21, member RAS oncogene family [Source:HGNC Symbol;Acc:HGNC:18263]
KATNIP	0.704269	#N/A	#N/A	#N/A	0.779086	0.741136	1.02428	1.08313	0.57581	0.701668	1.00624	1.1878	0.262271	0.62049	0.905807	0.719542	0.56845	#N/A	7.3938	#N/A	15	ENSG00000047578	KATNIP	protein_coding	katanin interacting protein [Source:HGNC Symbol;Acc:HGNC:29068]
METTL25	0.366456	0.394663	0.394746	#N/A	#N/A	0.448176	0.261951	0.708044	0.615194	0.580707	0.674522	0.999101	0.916092	0.661607	0.43595	0.484503	#N/A	#N/A	5.63539	#N/A	15	ENSG00000127720	METTL25	protein_coding	methyltransferase like 25 [Source:HGNC Symbol;Acc:HGNC:26228]
GLCE	2.0381	0.261369	#N/A	#N/A	1.29792	1.10892	1.29858	1.14551	0.423468	1.60075	1.97327	1.87195	#N/A	0.887001	1.34889	2.29015	#N/A	2.0996	6.54669	#N/A	15	ENSG00000138604	GLCE	protein_coding	glucuronic acid epimerase [Source:HGNC Symbol;Acc:HGNC:17855]
DOP1A	0.26099	0.377664	0.511134	#N/A	0.353677	0.358248	0.393396	0.566784	0.436814	0.350677	0.637356	0.807359	#N/A	0.474085	0.482843	0.330221	#N/A	#N/A	5.84187	#N/A	15	ENSG00000083097	DOP1A	protein_coding	DOP1 leucine zipper like protein A [Source:HGNC Symbol;Acc:HGNC:21194]
IFT88	0.326741	0.260949	0.582836	#N/A	#N/A	0.365662	#N/A	0.616934	0.407475	0.488166	0.650056	0.688392	0.668578	#N/A	0.558225	0.39523	0.649875	0.96692	7.16126	#N/A	15	ENSG00000032742	IFT88	protein_coding	intraflagellar transport 88 [Source:HGNC Symbol;Acc:HGNC:20606]
MRTFA	0.7813	#N/A	#N/A	#N/A	0.612603	0.665726	0.693274	0.947777	0.624936	0.658975	0.911272	1.25175	#N/A	0.260173	0.711697	0.569698	0.523517	0.743468	7.18189	#N/A	15	ENSG00000196588	MRTFA	protein_coding	myocardin related transcription factor A [Source:HGNC Symbol;Acc:HGNC:14334]
RECQL	0.351356	0.613836	0.33328	#N/A	0.873037	0.549317	0.93627	0.331936	0.259257	0.363873	#N/A	#N/A	0.578574	#N/A	0.782937	0.331291	1.0538	0.582532	3.58894	#N/A	15	ENSG00000004700	RECQL	protein_coding	RecQ like helicase [Source:HGNC Symbol;Acc:HGNC:9948]
ANKDD1A	0.812973	0.259114	1.15115	#N/A	0.722905	0.617532	0.868041	1.00773	#N/A	0.618837	0.878408	1.16694	0.888245	#N/A	0.947972	0.704761	0.861581	#N/A	6.87586	#N/A	15	ENSG00000166839	ANKDD1A	protein_coding	ankyrin repeat and death domain containing 1A [Source:HGNC Symbol;Acc:HGNC:28002]
CLTC	0.835677	0.257291	#N/A	#N/A	0.735909	0.761288	1.17019	0.923287	0.736308	0.544028	0.581166	0.818074	0.534525	0.941027	0.752608	0.538242	#N/A	#N/A	6.07855	#N/A	15	ENSG00000141367	CLTC	protein_coding	clathrin heavy chain [Source:HGNC Symbol;Acc:HGNC:2092]
CXorf38	0.502993	0.416079	#N/A	#N/A	0.749785	0.700079	0.77163	0.60122	0.528061	0.431361	0.308434	0.256685	#N/A	0.843879	#N/A	0.313814	0.914487	0.817496	6.5515	#N/A	15	ENSG00000185753	CXorf38	protein_coding	chromosome X open reading frame 38 [Source:HGNC Symbol;Acc:HGNC:28589]
DDX3X	0.536721	#N/A	#N/A	#N/A	0.608426	0.388996	0.595299	0.341415	0.457747	0.517502	0.407181	0.350205	#N/A	0.558575	0.255703	0.480404	0.396439	0.912507	5.42353	#N/A	15	ENSG00000215301	DDX3X	protein_coding	DEAD-box helicase 3 X-linked [Source:HGNC Symbol;Acc:HGNC:2745]
BOD1L1	#N/A	0.25447	#N/A	#N/A	0.491584	0.471584	0.468142	0.36445	0.494765	0.459803	0.264301	0.291934	#N/A	0.479673	0.549966	0.409144	0.616547	0.631814	6.84006	#N/A	15	ENSG00000038219	BOD1L1	protein_coding	biorientation of chromosomes in cell division 1 like 1 [Source:HGNC Symbol;Acc:HGNC:31792]
N4BP1	1.09527	0.330847	0.414195	#N/A	0.416702	#N/A	0.441127	0.332937	#N/A	0.253826	0.39751	0.555235	0.516366	#N/A	0.666879	0.58355	0.940266	0.467651	6.49283	#N/A	15	ENSG00000102921	N4BP1	protein_coding	NEDD4 binding protein 1 [Source:HGNC Symbol;Acc:HGNC:29850]
SPPL2A	0.45497	0.25242	0.342491	#N/A	0.422151	0.71695	1.24446	0.828039	0.389159	0.279618	0.326292	0.841813	0.510867	#N/A	0.654202	#N/A	0.695513	#N/A	5.75195	#N/A	15	ENSG00000138600	SPPL2A	protein_coding	signal peptide peptidase like 2A [Source:HGNC Symbol;Acc:HGNC:30227]
NT5C3A	#N/A	0.366604	0.417466	#N/A	0.518013	0.297036	0.477367	0.451658	0.315962	0.251436	0.316163	0.639486	0.659811	#N/A	0.326636	0.266184	0.857784	0.719166	#N/A	#N/A	15	ENSG00000122643	NT5C3A	protein_coding	5'-nucleotidase, cytosolic IIIA [Source:HGNC Symbol;Acc:HGNC:17820]
SLC36A4	0.246801	#N/A	#N/A	#N/A	0.717563	0.455092	0.338368	0.620698	0.756096	0.810702	1.02272	1.33846	0.577001	0.898221	0.528613	0.915158	#N/A	1.31092	4.72405	#N/A	15	ENSG00000180773	SLC36A4	protein_coding	solute carrier family 36 member 4 [Source:HGNC Symbol;Acc:HGNC:19660]
RABEP1	#N/A	0.311668	0.769746	#N/A	0.416392	0.378101	0.245951	0.587815	0.612257	0.276039	0.515904	0.716373	0.550196	#N/A	0.439213	0.407699	#N/A	0.461687	7.55678	#N/A	15	ENSG00000029725	RABEP1	protein_coding	rabaptin, RAB GTPase binding effector protein 1 [Source:HGNC Symbol;Acc:HGNC:17677]
HPS1	0.244842	0.444302	#N/A	#N/A	0.764817	0.706621	0.841701	0.650534	0.511879	0.447017	0.475382	0.244665	#N/A	0.672142	0.651015	0.516371	#N/A	1.0306	4.05672	#N/A	15	ENSG00000107521	HPS1	protein_coding	HPS1 biogenesis of lysosomal organelles complex 3 subunit 1 [Source:HGNC Symbol;Acc:HGNC:5163]
HAVCR2	2.71181	0.244168	#N/A	#N/A	0.872911	2.4305	2.21987	2.90884	2.1422	1.77361	1.82868	1.97689	#N/A	#N/A	2.07385	#N/A	1.96772	1.73445	5.24067	1.57326	15	ENSG00000135077	HAVCR2	protein_coding	hepatitis A virus cellular receptor 2 [Source:HGNC Symbol;Acc:HGNC:18437]
ASH2L	0.279656	0.242872	0.431949	#N/A	#N/A	0.303762	0.335088	0.48247	0.405296	0.403697	0.513975	0.660777	0.526766	#N/A	0.529476	0.322634	#N/A	0.670021	7.34526	#N/A	15	ENSG00000129691	ASH2L	protein_coding	ASH2 like, histone lysine methyltransferase complex subunit [Source:HGNC Symbol;Acc:HGNC:744]
EXOC1	0.384926	0.248501	#N/A	#N/A	0.623546	#N/A	0.294234	0.281709	0.241169	0.299625	0.403511	0.776329	0.572463	#N/A	0.473222	0.62636	0.654302	0.64176	4.581	#N/A	15	ENSG00000090989	EXOC1	protein_coding	exocyst complex component 1 [Source:HGNC Symbol;Acc:HGNC:30380]
TRAPPC9	0.509947	#N/A	0.377587	#N/A	0.296537	0.239977	0.393942	0.557663	0.271558	0.293218	0.625176	0.880036	0.351412	0.319819	0.275391	0.337992	#N/A	#N/A	6.516	#N/A	15	ENSG00000167632	TRAPPC9	protein_coding	trafficking protein particle complex subunit 9 [Source:HGNC Symbol;Acc:HGNC:30832]
MAP3K2	0.235237	#N/A	#N/A	#N/A	0.663541	0.571652	0.708121	0.769214	0.60104	0.652237	0.829055	0.949864	#N/A	0.823593	0.528079	0.735011	#N/A	0.488092	6.30682	0.857464	15	ENSG00000169967	MAP3K2	protein_coding	mitogen-activated protein kinase kinase kinase 2 [Source:HGNC Symbol;Acc:HGNC:6854]
AGPS	1.08631	0.234017	#N/A	#N/A	0.570565	0.542754	0.70348	0.715274	0.471959	0.423403	0.601615	0.951593	#N/A	#N/A	0.492157	0.516998	1.5337	0.502049	6.52535	#N/A	15	ENSG00000018510	AGPS	protein_coding	alkylglycerone phosphate synthase [Source:HGNC Symbol;Acc:HGNC:327]
PPP1CB	1.33574	#N/A	#N/A	#N/A	0.915733	0.232765	0.800576	0.33897	0.448163	1.06	1.17333	0.953435	#N/A	1.27112	0.443662	1.4453	1.3385	1.18968	6.20637	#N/A	15	ENSG00000213639	PPP1CB	protein_coding	protein phosphatase 1 catalytic subunit beta [Source:HGNC Symbol;Acc:HGNC:9282]
FAM53B	0.50899	0.232168	0.651631	#N/A	0.476368	1.04483	2.03861	1.17755	0.356031	#N/A	#N/A	#N/A	1.02537	0.3982	0.610306	#N/A	0.794511	1.67792	6.17964	1.51136	15	ENSG00000189319	FAM53B	protein_coding	family with sequence similarity 53 member B [Source:HGNC Symbol;Acc:HGNC:28968]
RALY	0.549578	#N/A	0.283168	#N/A	0.475605	0.577315	0.757588	0.719023	0.45223	0.315453	0.511588	0.529476	0.381473	#N/A	0.622222	0.229709	0.545275	#N/A	4.97595	#N/A	15	ENSG00000125970	RALY	protein_coding	RALY heterogeneous nuclear ribonucleoprotein [Source:HGNC Symbol;Acc:HGNC:15921]
ATXN2	0.530053	#N/A	0.228573	#N/A	0.663048	0.388632	0.478232	0.683583	0.422833	0.364502	0.642138	0.928537	#N/A	0.370209	0.415925	0.315485	0.731359	#N/A	6.33527	#N/A	15	ENSG00000204842	ATXN2	protein_coding	ataxin 2 [Source:HGNC Symbol;Acc:HGNC:10555]
TTC33	1.0461	0.22709	1.00226	#N/A	0.521715	#N/A	0.358352	0.325812	#N/A	0.36175	0.457382	0.907802	#N/A	0.640369	0.666789	0.704971	1.18117	0.850947	4.61037	#N/A	15	ENSG00000113638	TTC33	protein_coding	tetratricopeptide repeat domain 33 [Source:HGNC Symbol;Acc:HGNC:29959]
#223834	5.50994	3.18462	0.961605	#N/A	0.226357	5.95538	3.6461	4.28025	2.92258	6.7981	5.73113	3.49188	0.445925	#N/A	0.419675	4.9342	0.305663	#N/A	#N/A	#N/A	15	ENSG00000223834		lncRNA	novel transcript
HAGH	0.839261	0.296493	0.8641	#N/A	#N/A	#N/A	#N/A	0.30142	0.410854	0.222997	0.574718	0.5402	0.764766	0.801868	0.503347	0.419069	0.487371	0.996645	5.36674	#N/A	15	ENSG00000063854	HAGH	protein_coding	hydroxyacylglutathione hydrolase [Source:HGNC Symbol;Acc:HGNC:4805]
SPART	0.978298	0.211334	#N/A	#N/A	#N/A	0.421919	0.497145	0.553238	1.40403	2.40026	2.29495	1.55689	0.697208	2.20076	1.19381	0.728452	#N/A	2.45822	6.4875	#N/A	15	ENSG00000133104	SPART	protein_coding	spartin [Source:HGNC Symbol;Acc:HGNC:18514]
ATF6	0.40875	#N/A	#N/A	#N/A	0.467191	0.319816	0.205034	0.439146	0.389876	0.528858	0.58939	0.829838	0.30946	0.41626	0.636999	0.569214	0.593989	#N/A	6.27882	#N/A	15	ENSG00000118217	ATF6	protein_coding	activating transcription factor 6 [Source:HGNC Symbol;Acc:HGNC:791]
SNX13	0.261358	#N/A	#N/A	#N/A	0.456875	0.286647	0.420418	0.562985	0.237295	0.204268	0.413031	0.887737	#N/A	0.566892	0.428975	0.380946	1.02837	1.04385	5.2694	#N/A	15	ENSG00000071189	SNX13	protein_coding	sorting nexin 13 [Source:HGNC Symbol;Acc:HGNC:21335]
DAZAP2	#N/A	0.199027	#N/A	#N/A	0.513313	0.290811	0.284077	0.262933	0.488904	0.278575	0.215142	#N/A	0.287848	0.592652	0.581911	0.382855	0.748259	0.773664	4.08307	#N/A	15	ENSG00000183283	DAZAP2	protein_coding	DAZ associated protein 2 [Source:HGNC Symbol;Acc:HGNC:2684]
SSBP2	#N/A	0.198216	#N/A	#N/A	0.870491	0.231006	#N/A	0.397044	0.804039	1.94505	2.46952	2.05485	0.318536	1.35561	1.48107	2.27297	1.26365	1.85281	5.79433	#N/A	15	ENSG00000145687	SSBP2	protein_coding	single stranded DNA binding protein 2 [Source:HGNC Symbol;Acc:HGNC:15831]
BAZ2A	0.195536	#N/A	#N/A	#N/A	0.432654	0.471133	0.558849	0.471405	0.482795	0.298583	0.463787	0.530169	0.546069	0.474328	0.745697	0.208771	0.632086	#N/A	5.20087	#N/A	15	ENSG00000076108	BAZ2A	protein_coding	bromodomain adjacent to zinc finger domain 2A [Source:HGNC Symbol;Acc:HGNC:962]
#287618	4.57273	#N/A	1.22829	#N/A	0.209866	2.06898	1.06838	1.02225	1.18638	3.25262	2.10258	2.87949	#N/A	0.344506	0.54338	3.42875	0.303615	0.194616	#N/A	#N/A	15	ENSG00000287618		lncRNA	novel transcript, antisense to SRGAP1
NFYC	0.19324	#N/A	#N/A	#N/A	0.865795	0.565071	0.711139	0.797557	0.590162	0.653457	0.921036	1.06676	0.230965	#N/A	0.776279	0.719626	0.664683	0.528298	5.90357	#N/A	15	ENSG00000066136	NFYC	protein_coding	nuclear transcription factor Y subunit gamma [Source:HGNC Symbol;Acc:HGNC:7806]
SLA	1.5937	#N/A	#N/A	#N/A	0.625753	0.561367	0.880464	0.591517	#N/A	0.33469	0.436881	0.442312	0.909294	0.90558	#N/A	0.192566	1.94508	1.2588	4.20922	1.71729	15	ENSG00000155926	SLA	protein_coding	Src like adaptor [Source:HGNC Symbol;Acc:HGNC:10902]
CASP10	0.527823	0.553192	0.36381	#N/A	#N/A	0.729036	0.192136	0.835713	1.19524	1.32433	1.81402	1.33567	1.72853	1.30889	0.998426	#N/A	0.792437	#N/A	4.61814	#N/A	15	ENSG00000003400	CASP10	protein_coding	caspase 10 [Source:HGNC Symbol;Acc:HGNC:1500]
ZMYM6	0.470488	0.187551	#N/A	#N/A	0.870228	0.737734	0.736846	1.01799	0.87455	0.77002	0.974082	1.05488	#N/A	1.13245	0.813644	0.777681	#N/A	0.887481	4.15075	#N/A	15	ENSG00000163867	ZMYM6	protein_coding	zinc finger MYM-type containing 6 [Source:HGNC Symbol;Acc:HGNC:13050]
CHMP3	0.449273	0.247722	0.274662	#N/A	0.35972	0.284138	#N/A	0.352234	0.186637	0.723904	0.767767	0.632375	0.309111	#N/A	0.75596	0.771846	#N/A	1.10161	3.81473	#N/A	15	ENSG00000115561	CHMP3	protein_coding	charged multivesicular body protein 3 [Source:HGNC Symbol;Acc:HGNC:29865]
CYRIB	0.762099	#N/A	0.186473	#N/A	0.544464	1.15476	1.24217	1.42949	0.999447	0.255643	0.469823	0.774579	#N/A	0.562271	0.583423	#N/A	#N/A	1.57948	7.9874	2.27078	15	ENSG00000153310	CYRIB	protein_coding	CYFIP related Rac1 interactor B [Source:HGNC Symbol;Acc:HGNC:25216]
NRBP1	0.669996	0.185411	0.252998	#N/A	0.427984	0.592487	0.724909	0.591202	0.535714	0.263791	0.384756	0.227118	0.407504	0.428956	0.369058	#N/A	#N/A	#N/A	4.93198	#N/A	15	ENSG00000115216	NRBP1	protein_coding	nuclear receptor binding protein 1 [Source:HGNC Symbol;Acc:HGNC:7993]
PHKB	#N/A	0.185353	#N/A	#N/A	0.913174	0.788919	0.879823	0.935843	0.664387	0.727018	0.991725	1.25482	0.535153	0.530358	0.606589	0.964893	0.536201	#N/A	5.35606	#N/A	15	ENSG00000102893	PHKB	protein_coding	phosphorylase kinase regulatory subunit beta [Source:HGNC Symbol;Acc:HGNC:8927]
LNPEP	0.611719	0.853679	0.910916	#N/A	0.359335	0.44943	0.384871	0.453653	0.482447	0.183988	#N/A	0.357569	1.07679	#N/A	0.520431	#N/A	0.805543	1.37777	6.1587	#N/A	15	ENSG00000113441	LNPEP	protein_coding	leucyl and cystinyl aminopeptidase [Source:HGNC Symbol;Acc:HGNC:6656]
DNM1L	0.414222	0.173372	#N/A	#N/A	0.416794	0.424134	0.538943	0.682891	0.49374	0.29946	0.563854	0.713537	#N/A	0.412365	0.319631	0.323196	#N/A	0.50132	4.85594	#N/A	15	ENSG00000087470	DNM1L	protein_coding	dynamin 1 like [Source:HGNC Symbol;Acc:HGNC:2973]
KDM4B	0.168639	#N/A	#N/A	#N/A	0.47152	0.853369	0.957879	1.14343	0.631334	0.652961	1.10014	1.15176	0.311902	1.29136	0.761795	0.500072	#N/A	0.466348	5.57024	#N/A	15	ENSG00000127663	KDM4B	protein_coding	lysine demethylase 4B [Source:HGNC Symbol;Acc:HGNC:29136]
SS18	0.278136	0.368297	0.435614	#N/A	0.612026	0.456691	0.526274	0.658242	0.326239	0.16863	0.202692	0.558883	0.289553	#N/A	0.672164	0.204991	#N/A	#N/A	6.24809	#N/A	15	ENSG00000141380	SS18	protein_coding	SS18 subunit of BAF chromatin remodeling complex [Source:HGNC Symbol;Acc:HGNC:11340]
PIAS1	0.500481	#N/A	#N/A	#N/A	0.603721	0.356266	0.512905	0.619794	0.419159	0.299117	0.534713	0.860684	0.16328	0.485906	0.457621	0.541184	#N/A	#N/A	8.25629	0.791567	15	ENSG00000033800	PIAS1	protein_coding	protein inhibitor of activated STAT 1 [Source:HGNC Symbol;Acc:HGNC:2752]
ROCK1	0.298931	#N/A	#N/A	#N/A	0.512641	0.359706	0.600805	0.521697	0.223663	0.160644	0.265196	0.446493	#N/A	0.266882	0.300535	0.166802	0.428559	0.561835	6.56662	#N/A	15	ENSG00000067900	ROCK1	protein_coding	Rho associated coiled-coil containing protein kinase 1 [Source:HGNC Symbol;Acc:HGNC:10251]
ZNFX1	0.619355	#N/A	0.208283	#N/A	0.615128	0.160304	0.5415	0.301533	0.214132	0.372612	0.510142	0.529768	0.288661	#N/A	0.466676	0.656199	1.15955	#N/A	4.99982	#N/A	15	ENSG00000124201	ZNFX1	protein_coding	zinc finger NFX1-type containing 1 [Source:HGNC Symbol;Acc:HGNC:29271]
C2-AS1	3.36174	#N/A	0.249173	#N/A	0.182233	4.29405	1.77045	0.792379	0.822926	3.68394	3.26777	0.5777	0.158663	0.192674	0.207781	2.96031	#N/A	0.176968	#N/A	#N/A	15	ENSG00000281756	C2-AS1	lncRNA	C2 antisense RNA 1 [Source:HGNC Symbol;Acc:HGNC:49464]
CSNK2A1	0.151763	0.313108	0.336451	#N/A	0.424105	0.541887	0.464881	0.621418	0.543084	0.407064	0.557438	0.535465	#N/A	0.485086	0.438866	0.328445	#N/A	#N/A	5.45647	#N/A	15	ENSG00000101266	CSNK2A1	protein_coding	casein kinase 2 alpha 1 [Source:HGNC Symbol;Acc:HGNC:2457]
RELCH	0.387008	0.150875	0.254307	#N/A	0.36514	0.182402	0.388676	0.4225	#N/A	#N/A	0.273825	0.847291	0.38236	0.311179	0.337198	0.236722	#N/A	0.528383	7.17502	#N/A	15	ENSG00000134444	RELCH	protein_coding	RAB11 binding and LisH domain, coiled-coil and HEAT repeat containing [Source:HGNC Symbol;Acc:HGNC:29289]
TNPO1	0.262711	0.231666	0.228341	#N/A	0.412311	0.266238	0.319585	0.480666	0.401068	0.234437	0.329765	0.649807	#N/A	0.401593	0.290376	0.143041	#N/A	#N/A	5.21983	#N/A	15	ENSG00000083312	TNPO1	protein_coding	transportin 1 [Source:HGNC Symbol;Acc:HGNC:6401]
WIPF2	0.371857	0.157964	0.309608	#N/A	#N/A	0.352396	0.724454	0.559959	0.192051	0.140843	0.391994	0.561086	0.492504	#N/A	0.374779	#N/A	0.757458	0.596417	4.16005	#N/A	15	ENSG00000171475	WIPF2	protein_coding	WAS/WASL interacting protein family member 2 [Source:HGNC Symbol;Acc:HGNC:30923]
PLA2G4A	5.89756	#N/A	#N/A	#N/A	4.52556	9.53508	9.10728	9.42507	6.86153	9.04755	13.6039	8.47725	#N/A	6.69705	7.60876	7.01569	#N/A	3.81602	5.72339	#N/A	14	ENSG00000116711	PLA2G4A	protein_coding	phospholipase A2 group IVA [Source:HGNC Symbol;Acc:HGNC:9035]
NRGN	5.3418	#N/A	#N/A	#N/A	4.93365	5.9863	7.79963	3.84655	7.2938	7.00673	#N/A	3.84396	#N/A	4.44695	5.13568	4.28599	3.9862	4.79113	#N/A	3.64476	14	ENSG00000154146	NRGN	protein_coding	neurogranin [Source:HGNC Symbol;Acc:HGNC:8000]
SEMA3C	5.79313	#N/A	#N/A	#N/A	4.63066	9.76915	8.93309	11.5533	6.08517	9.41928	8.84837	7.54107	#N/A	6.42758	6.14215	5.75843	#N/A	3.33853	4.49985	#N/A	14	ENSG00000075223	SEMA3C	protein_coding	semaphorin 3C [Source:HGNC Symbol;Acc:HGNC:10725]
#238246	4.13013	#N/A	#N/A	#N/A	3.70441	6.23313	6.03907	6.74734	4.1079	5.51139	7.61997	8.80458	#N/A	5.50026	4.19643	3.27326	#N/A	2.76858	3.38803	#N/A	14	ENSG00000238246		lncRNA	novel transcript
TMEM144	4.98313	#N/A	#N/A	#N/A	3.5175	7.97492	8.28319	8.42946	6.35216	9.2777	11.7701	8.13711	#N/A	7.7975	5.1936	5.6891	#N/A	2.75853	5.16976	#N/A	14	ENSG00000164124	TMEM144	protein_coding	transmembrane protein 144 [Source:HGNC Symbol;Acc:HGNC:25633]
RNF130	3.3166	#N/A	#N/A	#N/A	2.77228	4.30503	4.22774	5.1316	4.36616	3.71535	4.7122	4.15003	#N/A	4.28839	3.4978	2.75091	#N/A	3.80233	7.66039	#N/A	14	ENSG00000113269	RNF130	protein_coding	ring finger protein 130 [Source:HGNC Symbol;Acc:HGNC:18280]
ZEB2-AS1	2.87334	#N/A	#N/A	#N/A	3.87338	7.72864	8.7421	8.13417	5.90426	3.34052	4.53343	4.76035	#N/A	5.28501	4.67706	2.74015	#N/A	3.19755	5.08541	#N/A	14	ENSG00000238057	ZEB2-AS1	lncRNA	ZEB2 antisense RNA 1 [Source:HGNC Symbol;Acc:HGNC:37149]
LPAR1	5.13414	#N/A	#N/A	#N/A	3.20043	7.00641	8.24423	8.42235	5.71179	8.16963	9.64642	8.29809	#N/A	8.14085	4.18926	4.59878	#N/A	2.73619	2.85986	#N/A	14	ENSG00000198121	LPAR1	protein_coding	lysophosphatidic acid receptor 1 [Source:HGNC Symbol;Acc:HGNC:3166]
CYBRD1	5.48314	#N/A	#N/A	#N/A	2.72912	6.73217	12.3062	6.33599	5.16582	3.61999	4.41867	3.73459	#N/A	3.58531	5.20505	#N/A	3.06113	3.87601	6.15503	#N/A	14	ENSG00000071967	CYBRD1	protein_coding	cytochrome b reductase 1 [Source:HGNC Symbol;Acc:HGNC:20797]
RBM47	2.60607	#N/A	#N/A	#N/A	5.46593	8.4683	9.49643	9.07821	7.50539	8.8792	9.82742	8.19664	#N/A	7.09308	7.81622	6.82327	#N/A	#N/A	8.45075	3.72254	14	ENSG00000163694	RBM47	protein_coding	RNA binding motif protein 47 [Source:HGNC Symbol;Acc:HGNC:30358]
MS4A4E	4.32577	#N/A	#N/A	#N/A	4.02933	8.20245	11.727	11.1267	5.85773	8.77525	7.7796	6.20973	#N/A	8.25287	9.10368	6.38925	#N/A	2.55225	3.85398	#N/A	14	ENSG00000214787	MS4A4E	protein_coding	membrane spanning 4-domains A4E [Source:HGNC Symbol;Acc:HGNC:14284]
ENO4	3.67299	#N/A	#N/A	#N/A	2.88328	10.9676	6.21047	6.63408	5.28767	7.95849	6.59046	5.4118	#N/A	3.05099	4.82423	5.22387	#N/A	2.53827	3.18554	#N/A	14	ENSG00000188316	ENO4	protein_coding	enolase 4 [Source:HGNC Symbol;Acc:HGNC:31670]
ALDH2	2.54908	#N/A	#N/A	#N/A	2.85833	6.27011	6.02168	7.48499	4.51795	6.10248	7.80948	5.54608	#N/A	4.60723	4.88376	5.19786	#N/A	2.49238	2.66059	#N/A	14	ENSG00000111275	ALDH2	protein_coding	aldehyde dehydrogenase 2 family member [Source:HGNC Symbol;Acc:HGNC:404]
PLB1	4.35603	#N/A	#N/A	#N/A	2.45895	3.93921	3.57526	4.70747	2.8012	6.01209	6.39164	4.25103	#N/A	5.08755	4.00592	4.21983	#N/A	2.49641	2.79536	#N/A	14	ENSG00000163803	PLB1	protein_coding	phospholipase B1 [Source:HGNC Symbol;Acc:HGNC:30041]
MITF	5.28249	#N/A	#N/A	#N/A	5.39545	8.13765	11.7374	11.4116	7.74979	7.93222	8.44981	7.12747	#N/A	6.31492	9.26074	5.69155	#N/A	2.9516	2.44609	#N/A	14	ENSG00000187098	MITF	protein_coding	melanocyte inducing transcription factor [Source:HGNC Symbol;Acc:HGNC:7105]
NHS	4.50352	#N/A	#N/A	#N/A	2.817	5.0386	5.27975	9.31559	3.79049	4.75362	6.09624	6.17111	#N/A	4.2809	4.86467	3.01591	#N/A	2.6555	2.29127	#N/A	14	ENSG00000188158	NHS	protein_coding	NHS actin remodeling regulator [Source:HGNC Symbol;Acc:HGNC:7820]
NFE2	5.67686	#N/A	#N/A	#N/A	3.32942	11.1073	9.35071	6.53516	5.26897	8.1041	5.7674	3.08358	#N/A	3.73551	6.30784	4.88875	2.27845	3.60312	#N/A	#N/A	14	ENSG00000123405	NFE2	protein_coding	nuclear factor, erythroid 2 [Source:HGNC Symbol;Acc:HGNC:7780]
ST3GAL6	4.55736	#N/A	#N/A	#N/A	4.19058	9.34602	12.0598	8.87865	5.87069	9.12409	8.54618	6.79657	#N/A	6.13222	5.69865	6.20912	#N/A	2.17992	4.48287	#N/A	14	ENSG00000064225	ST3GAL6	protein_coding	ST3 beta-galactoside alpha-2,3-sialyltransferase 6 [Source:HGNC Symbol;Acc:HGNC:18080]
SHTN1	4.52961	#N/A	#N/A	#N/A	3.21491	9.2331	9.20901	8.14089	7.47087	8.61326	8.25355	6.79777	#N/A	5.38625	5.53848	6.45635	#N/A	2.14108	3.89185	#N/A	14	ENSG00000187164	SHTN1	protein_coding	shootin 1 [Source:HGNC Symbol;Acc:HGNC:29319]
CD36	4.35915	#N/A	#N/A	#N/A	3.94259	10.2377	10.7064	10.3247	4.33939	8.60189	10.174	9.42943	#N/A	5.62819	5.38336	6.7978	#N/A	2.09152	2.53044	#N/A	14	ENSG00000135218	CD36	protein_coding	CD36 molecule [Source:HGNC Symbol;Acc:HGNC:1663]
NEGR1	3.07332	#N/A	#N/A	#N/A	2.48308	5.73088	7.72343	10.6382	7.28763	5.29298	5.63209	5.63082	#N/A	2.22255	5.46394	2.67644	#N/A	2.06156	2.53716	#N/A	14	ENSG00000172260	NEGR1	protein_coding	neuronal growth regulator 1 [Source:HGNC Symbol;Acc:HGNC:17302]
CALCRL	3.85383	#N/A	#N/A	#N/A	2.62899	6.55705	5.68218	6.88127	5.90051	7.94549	6.71752	5.46013	#N/A	2.04645	8.07034	4.6136	#N/A	2.38954	4.60955	#N/A	14	ENSG00000064989	CALCRL	protein_coding	calcitonin receptor like receptor [Source:HGNC Symbol;Acc:HGNC:16709]
#253295	2.64968	#N/A	#N/A	#N/A	2.04583	5.04858	6.41011	5.39985	3.51139	5.25312	11.044	6.09394	#N/A	4.84141	2.88075	3.32562	#N/A	#N/A	3.67197	4.61159	14	ENSG00000253295		lncRNA	novel transcript
CCDC149	4.69826	#N/A	#N/A	#N/A	2.30941	6.91044	6.97853	9.65792	3.98596	6.11082	10.4822	5.95374	#N/A	4.13779	4.43061	5.20618	#N/A	2.39049	2.03463	#N/A	14	ENSG00000181982	CCDC149	protein_coding	coiled-coil domain containing 149 [Source:HGNC Symbol;Acc:HGNC:25405]
IMPA2	2.26135	#N/A	#N/A	#N/A	3.32102	4.6617	5.54101	4.63754	3.49558	4.97482	5.29955	4.13547	#N/A	2.72948	6.48928	4.98938	#N/A	2.02917	2.96508	#N/A	14	ENSG00000141401	IMPA2	protein_coding	inositol monophosphatase 2 [Source:HGNC Symbol;Acc:HGNC:6051]
TRIB1	4.29787	#N/A	#N/A	#N/A	4.20763	7.26247	7.44484	7.68328	4.24954	8.08088	6.96625	6.79469	#N/A	3.12695	5.68973	6.02556	2.0095	#N/A	5.33671	#N/A	14	ENSG00000173334	TRIB1	protein_coding	tribbles pseudokinase 1 [Source:HGNC Symbol;Acc:HGNC:16891]
CD74	#N/A	#N/A	#N/A	#N/A	6.52939	8.23482	8.48363	4.99299	5.29171	7.42984	3.22085	2.59687	#N/A	3.58544	6.22433	5.95382	#N/A	1.96091	7.09254	2.7798	14	ENSG00000019582	CD74	protein_coding	CD74 molecule [Source:HGNC Symbol;Acc:HGNC:1697]
CYP2U1-AS1	1.95701	#N/A	#N/A	#N/A	2.92812	6.37844	4.82116	6.9183	4.04895	5.98194	5.82874	5.96029	#N/A	2.40145	5.18964	4.13093	#N/A	2.14005	4.89217	#N/A	14	ENSG00000245293	CYP2U1-AS1	lncRNA	CYP2U1 and SGMS2 antisense RNA 1 [Source:HGNC Symbol;Acc:HGNC:54817]
LGALS2	3.07122	#N/A	#N/A	#N/A	5.61679	7.89009	9.06076	9.08994	8.15185	7.64179	7.33195	3.1439	#N/A	3.1386	6.33542	6.84676	1.91899	2.8326	#N/A	#N/A	14	ENSG00000100079	LGALS2	protein_coding	galectin 2 [Source:HGNC Symbol;Acc:HGNC:6562]
IRF8	#N/A	#N/A	#N/A	#N/A	2.70531	6.94101	6.73843	7.37928	4.58032	6.58187	7.08081	4.27781	#N/A	4.36444	5.81838	1.94827	#N/A	1.9149	3.02155	2.1425	14	ENSG00000140968	IRF8	protein_coding	interferon regulatory factor 8 [Source:HGNC Symbol;Acc:HGNC:5358]
SGK1	4.44638	#N/A	#N/A	#N/A	2.7311	5.23675	3.32194	5.97608	4.6375	6.60466	7.75978	7.32657	#N/A	3.93337	3.80712	6.07419	#N/A	1.86074	3.49378	#N/A	14	ENSG00000118515	SGK1	protein_coding	serum/glucocorticoid regulated kinase 1 [Source:HGNC Symbol;Acc:HGNC:10810]
STON2	4.59257	#N/A	#N/A	#N/A	3.63757	6.00826	6.66093	9.40622	5.06715	6.23423	6.27963	4.00637	#N/A	3.76625	7.13288	6.16501	2.46555	1.85221	#N/A	#N/A	14	ENSG00000140022	STON2	protein_coding	stonin 2 [Source:HGNC Symbol;Acc:HGNC:30652]
BAIAP2	3.82651	#N/A	#N/A	#N/A	1.89149	3.00688	3.09754	2.84466	2.79865	3.04501	3.41053	3.026	#N/A	2.89555	1.95614	2.35743	#N/A	1.84428	2.78014	#N/A	14	ENSG00000175866	BAIAP2	protein_coding	BAR/IMD domain containing adaptor protein 2 [Source:HGNC Symbol;Acc:HGNC:947]
SIGLEC7	3.8341	#N/A	#N/A	#N/A	1.99034	8.6929	6.17246	8.59538	3.10221	2.78561	2.49035	1.87199	#N/A	2.80408	4.36589	#N/A	2.20174	1.81874	2.58444	#N/A	14	ENSG00000168995	SIGLEC7	protein_coding	sialic acid binding Ig like lectin 7 [Source:HGNC Symbol;Acc:HGNC:10876]
MILR1	#N/A	#N/A	#N/A	#N/A	3.16074	9.20052	9.96317	6.59116	5.57266	10.8762	8.04649	5.63692	#N/A	6.46607	5.10954	5.04532	#N/A	1.81567	2.05304	1.82405	14	ENSG00000271605	MILR1	protein_coding	mast cell immunoglobulin like receptor 1 [Source:HGNC Symbol;Acc:HGNC:27570]
LINC00607	4.65464	#N/A	#N/A	#N/A	3.07191	6.2281	6.04989	8.4237	4.51102	3.89914	5.8811	8.32711	1.74827	4.73153	4.26776	3.47457	#N/A	#N/A	2.15947	#N/A	14	ENSG00000235770	LINC00607	lncRNA	long intergenic non-protein coding RNA 607 [Source:HGNC Symbol;Acc:HGNC:43944]
HLA-DQB1#179344	#N/A	#N/A	#N/A	#N/A	4.4769	8.575	8.48102	6.32926	4.86002	7.32752	4.66396	2.98398	#N/A	4.90319	6.7021	6.39607	#N/A	1.74472	4.05353	1.91859	14	ENSG00000179344	HLA-DQB1	protein_coding	major histocompatibility complex, class II, DQ beta 1 [Source:HGNC Symbol;Acc:HGNC:4944]
NUDT16-DT	2.50886	#N/A	#N/A	#N/A	1.90719	2.31903	1.73739	2.78623	2.48095	3.31969	4.28516	3.56547	#N/A	3.14908	3.06415	2.26874	#N/A	1.92617	5.54682	#N/A	14	ENSG00000250608	NUDT16-DT	lncRNA	NUDT16 divergent transcript [Source:HGNC Symbol;Acc:HGNC:27947]
ZBTB46	2.99172	#N/A	#N/A	#N/A	1.68386	2.11479	2.34796	2.74279	1.7178	3.05523	3.99972	3.13383	#N/A	2.67888	4.14637	2.75312	#N/A	2.75415	4.77869	#N/A	14	ENSG00000130584	ZBTB46	protein_coding	zinc finger and BTB domain containing 46 [Source:HGNC Symbol;Acc:HGNC:16094]
#248858	3.52754	#N/A	#N/A	#N/A	3.41181	4.49457	7.32526	3.83842	4.03439	8.13295	7.09451	6.27512	#N/A	5.5203	1.67363	3.45438	#N/A	2.37416	3.39176	#N/A	14	ENSG00000248858		lncRNA	uncharacterized LOC441369 [Source:NCBI gene (formerly Entrezgene);Acc:441369]
MOB3B	#N/A	#N/A	#N/A	#N/A	2.97951	4.40399	3.35612	5.41141	4.98011	6.60597	8.78787	6.99699	#N/A	4.3666	6.83133	6.1809	1.66546	2.12689	5.78779	#N/A	14	ENSG00000120162	MOB3B	protein_coding	MOB kinase activator 3B [Source:HGNC Symbol;Acc:HGNC:23825]
MARCO	4.90037	#N/A	#N/A	#N/A	2.84501	8.0397	8.55557	7.81182	7.20458	9.74404	6.26202	5.25504	#N/A	4.48795	5.53565	6.30003	#N/A	1.65298	2.84134	#N/A	14	ENSG00000019169	MARCO	protein_coding	macrophage receptor with collagenous structure [Source:HGNC Symbol;Acc:HGNC:6895]
DST	4.12211	#N/A	#N/A	#N/A	2.24163	1.78938	1.64841	2.62217	3.85926	5.31039	6.39726	4.32768	#N/A	3.82243	4.09486	2.75997	#N/A	3.35515	8.11864	#N/A	14	ENSG00000151914	DST	protein_coding	dystonin [Source:HGNC Symbol;Acc:HGNC:1090]
MT2A	4.25003	4.1453	#N/A	#N/A	4.90032	5.33484	8.72767	1.79824	3.60407	2.80223	#N/A	#N/A	1.64391	#N/A	2.60012	2.14767	5.90997	4.00631	4.57851	#N/A	14	ENSG00000125148	MT2A	protein_coding	metallothionein 2A [Source:HGNC Symbol;Acc:HGNC:7406]
CKS1B	#N/A	3.55781	1.76318	#N/A	4.56348	3.2372	3.45051	1.74956	2.58454	3.96118	1.605	#N/A	1.94912	#N/A	3.47736	2.71032	1.99211	#N/A	2.56201	#N/A	14	ENSG00000173207	CKS1B	protein_coding	CDC28 protein kinase regulatory subunit 1B [Source:HGNC Symbol;Acc:HGNC:19083]
WDR17	#N/A	#N/A	#N/A	#N/A	1.84674	2.45794	1.64743	2.85236	3.25924	5.49766	6.75628	4.42842	#N/A	4.38754	7.29025	4.54419	1.77205	1.5811	3.62499	#N/A	14	ENSG00000150627	WDR17	protein_coding	WD repeat domain 17 [Source:HGNC Symbol;Acc:HGNC:16661]
MIR223HG	1.55198	#N/A	#N/A	#N/A	4.56759	8.9268	8.18841	8.45867	6.19982	8.31437	10.0618	5.47933	#N/A	8.76764	9.61123	4.99109	#N/A	2.42839	2.57072	#N/A	14	ENSG00000274536	MIR223HG	lncRNA	MIR223 host gene [Source:HGNC Symbol;Acc:HGNC:54520]
HLA-DMB#242574	#N/A	#N/A	#N/A	#N/A	2.98465	8.15953	6.39063	6.40795	3.97273	6.42159	5.70331	3.68094	#N/A	4.75931	5.16878	4.7387	#N/A	1.75922	2.78331	1.51269	14	ENSG00000242574	HLA-DMB	protein_coding	major histocompatibility complex, class II, DM beta [Source:HGNC Symbol;Acc:HGNC:4935]
#256948	4.271	3.11636	#N/A	#N/A	3.57384	5.56837	3.92089	4.56657	6.85685	7.21282	5.21372	5.36698	#N/A	3.87306	4.89713	5.07685	#N/A	#N/A	1.50137	#N/A	14	ENSG00000256948		lncRNA	novel transcript
FAM20C#177706	3.35828	#N/A	#N/A	#N/A	1.49914	4.73437	6.36013	5.0755	3.21538	5.28695	6.32278	4.87656	#N/A	4.60578	5.37586	4.1048	#N/A	2.00014	4.48393	#N/A	14	ENSG00000177706	FAM20C	protein_coding	FAM20C golgi associated secretory pathway kinase [Source:HGNC Symbol;Acc:HGNC:22140]
CDC42BPA	3.20885	#N/A	#N/A	#N/A	2.0069	3.68215	2.11223	4.38042	3.24235	5.55115	6.87097	3.81501	#N/A	2.5247	3.64223	4.65694	#N/A	1.79625	1.488	#N/A	14	ENSG00000143776	CDC42BPA	protein_coding	CDC42 binding protein kinase alpha [Source:HGNC Symbol;Acc:HGNC:1737]
ADAM9#168615	1.83501	#N/A	#N/A	#N/A	2.05289	3.00121	4.77697	3.82521	1.83942	1.57852	2.08264	2.70219	#N/A	1.79203	1.93432	1.61259	#N/A	1.47692	3.81767	#N/A	14	ENSG00000168615	ADAM9	protein_coding	ADAM metallopeptidase domain 9 [Source:HGNC Symbol;Acc:HGNC:216]
GAPT	#N/A	1.47637	#N/A	#N/A	7.67326	10.1469	10.9426	10.3459	7.4169	9.30051	8.63078	4.16893	#N/A	5.45382	8.11329	8.41512	#N/A	2.53888	5.17013	#N/A	14	ENSG00000175857	GAPT	protein_coding	GRB2 binding adaptor protein, transmembrane [Source:HGNC Symbol;Acc:HGNC:26588]
CD300LB	3.53187	#N/A	#N/A	#N/A	2.51444	5.96645	6.53134	8.23953	3.35179	4.51447	5.85328	3.94726	#N/A	5.09587	3.94881	3.49041	#N/A	1.50867	1.45519	#N/A	14	ENSG00000178789	CD300LB	protein_coding	CD300 molecule like family member b [Source:HGNC Symbol;Acc:HGNC:30811]
FOSB	2.46432	#N/A	#N/A	#N/A	1.42841	5.44057	6.01487	5.54234	3.39495	4.63135	7.13781	3.87961	#N/A	4.70577	3.91028	4.12806	#N/A	1.57648	2.41349	#N/A	14	ENSG00000125740	FOSB	protein_coding	FosB proto-oncogene, AP-1 transcription factor subunit [Source:HGNC Symbol;Acc:HGNC:3797]
#272825	#N/A	#N/A	#N/A	#N/A	1.42008	2.1267	1.82703	2.1676	2.08525	4.02172	3.97591	3.3275	#N/A	1.42797	5.61364	4.88173	2.96274	1.6462	2.26776	#N/A	14	ENSG00000272825		lncRNA	novel transcript
CTTNBP2NL	2.55208	#N/A	#N/A	#N/A	3.57291	7.33429	10.1211	6.12233	2.36706	6.76221	7.28766	4.02696	#N/A	4.42262	7.26041	5.24225	#N/A	1.41228	2.4071	#N/A	14	ENSG00000143079	CTTNBP2NL	protein_coding	CTTNBP2 N-terminal like [Source:HGNC Symbol;Acc:HGNC:25330]
TCN2	5.28037	#N/A	#N/A	#N/A	2.19173	6.76447	6.19101	7.62691	4.4248	5.78749	6.59041	7.29753	#N/A	4.28226	2.60475	3.40926	#N/A	1.70735	1.39997	#N/A	14	ENSG00000185339	TCN2	protein_coding	transcobalamin 2 [Source:HGNC Symbol;Acc:HGNC:11653]
PPP1R14C	3.68332	1.54567	2.72524	#N/A	1.37715	3.70492	4.84795	3.34542	2.15077	#N/A	#N/A	#N/A	1.82739	2.93956	2.90232	2.05245	1.64764	#N/A	2.1296	#N/A	14	ENSG00000198729	PPP1R14C	protein_coding	protein phosphatase 1 regulatory inhibitor subunit 14C [Source:HGNC Symbol;Acc:HGNC:14952]
VCAN	2.55337	#N/A	#N/A	#N/A	2.68501	5.45706	6.89864	6.6861	2.69299	5.68022	5.64818	4.80363	#N/A	4.57128	4.64895	4.4168	#N/A	2.00676	1.37428	#N/A	14	ENSG00000038427	VCAN	protein_coding	versican [Source:HGNC Symbol;Acc:HGNC:2464]
PRKAR2B-AS1	3.52073	#N/A	1.36964	#N/A	1.54567	2.60584	2.07527	3.93725	3.40783	4.09959	5.05563	4.33777	#N/A	2.27434	3.72612	3.39347	#N/A	#N/A	1.67256	#N/A	14	ENSG00000243193	PRKAR2B-AS1	lncRNA	PRKAR2B antisense RNA 1 [Source:HGNC Symbol;Acc:HGNC:40472]
ZNF185	2.38468	#N/A	#N/A	#N/A	1.36783	2.54477	3.2554	2.47552	2.03447	3.0944	2.97075	2.73903	1.95971	2.76005	4.77583	2.8334	#N/A	2.54286	#N/A	#N/A	14	ENSG00000147394	ZNF185	protein_coding	zinc finger protein 185 with LIM domain [Source:HGNC Symbol;Acc:HGNC:12976]
NECTIN2	2.27675	#N/A	#N/A	#N/A	2.27918	4.41369	5.21886	4.00257	2.63376	4.06953	4.64953	3.93393	#N/A	3.57344	2.30208	3.47716	#N/A	1.36129	2.18789	#N/A	14	ENSG00000130202	NECTIN2	protein_coding	nectin cell adhesion molecule 2 [Source:HGNC Symbol;Acc:HGNC:9707]
#225889	#N/A	#N/A	#N/A	#N/A	2.112	2.21407	1.35863	2.86406	2.353	6.29273	5.8425	5.7318	3.13759	#N/A	5.72105	5.73975	1.92335	#N/A	5.38926	1.37725	14	ENSG00000225889		lncRNA	novel transcript, antisense to PELI1
PKP2	3.30536	#N/A	#N/A	#N/A	1.33518	2.60957	2.48563	2.3381	2.71933	6.05236	4.66761	4.22476	#N/A	2.661	3.47042	3.59694	1.66661	1.88354	#N/A	#N/A	14	ENSG00000057294	PKP2	protein_coding	plakophilin 2 [Source:HGNC Symbol;Acc:HGNC:9024]
SEPTIN10	4.11533	#N/A	#N/A	#N/A	4.16427	1.33198	2.64108	1.79043	#N/A	5.02939	6.71398	3.46178	2.22664	2.52458	3.09371	5.10396	2.10582	#N/A	3.72057	#N/A	14	ENSG00000186522	SEPTIN10	protein_coding	septin 10 [Source:HGNC Symbol;Acc:HGNC:14349]
MIR23AHG#267519	2.56167	#N/A	#N/A	#N/A	1.32605	3.51625	3.83647	5.53135	2.21865	3.16921	5.26598	4.8355	#N/A	2.92986	2.43413	2.40548	#N/A	1.33115	3.54011	#N/A	14	ENSG00000267519	MIR23AHG	lncRNA	miR-23a/27a/24-2 cluster host gene [Source:HGNC Symbol;Acc:HGNC:27620]
#238142	#N/A	2.58712	#N/A	#N/A	2.81718	2.45234	2.26928	1.30006	2.71168	3.14209	1.77969	#N/A	#N/A	3.93438	1.61447	1.91589	4.04826	4.97513	3.70463	#N/A	14	ENSG00000238142		lncRNA	novel transcript
#285572	3.17708	#N/A	#N/A	#N/A	3.37532	3.32585	4.10006	4.22525	1.89548	4.55958	6.74081	5.46148	#N/A	4.84579	5.55323	4.59863	#N/A	1.28462	1.91678	#N/A	14	ENSG00000285572		lncRNA	novel transcript
ENTPD1	#N/A	#N/A	#N/A	#N/A	3.08739	5.45054	6.567	5.42949	2.21474	6.38185	7.48805	6.14883	#N/A	2.88455	4.75418	5.2024	1.28356	#N/A	5.48563	1.85246	14	ENSG00000138185	ENTPD1	protein_coding	ectonucleoside triphosphate diphosphohydrolase 1 [Source:HGNC Symbol;Acc:HGNC:3363]
RCN3	4.69989	#N/A	#N/A	#N/A	2.12996	4.78933	4.4543	5.32781	3.86006	6.50689	6.20219	4.88667	#N/A	2.468	7.40598	4.4021	#N/A	1.26273	4.31578	#N/A	14	ENSG00000142552	RCN3	protein_coding	reticulocalbin 3 [Source:HGNC Symbol;Acc:HGNC:21145]
PLBD1-AS1	2.77897	#N/A	#N/A	#N/A	2.1546	7.92691	8.27725	7.90185	4.06148	9.61243	8.94485	7.66304	#N/A	4.39968	5.11796	5.03206	#N/A	1.2728	1.2596	#N/A	14	ENSG00000256751	PLBD1-AS1	lncRNA	PLBD1 antisense RNA 1 [Source:HGNC Symbol;Acc:HGNC:51143]
TNFAIP8L2	1.95226	2.47816	#N/A	#N/A	5.9996	4.91354	4.6967	#N/A	3.52774	4.74812	1.23421	#N/A	#N/A	1.78336	3.18396	2.28635	3.50406	2.52807	2.48559	#N/A	14	ENSG00000163154	TNFAIP8L2	protein_coding	TNF alpha induced protein 8 like 2 [Source:HGNC Symbol;Acc:HGNC:26277]
VCAN-AS1	1.88795	#N/A	#N/A	#N/A	2.24371	5.01707	4.55166	5.97184	1.62995	5.17228	5.91099	8.94372	#N/A	5.56293	3.33188	3.21767	#N/A	1.22278	1.38872	#N/A	14	ENSG00000249835	VCAN-AS1	lncRNA	VCAN antisense RNA 1 [Source:HGNC Symbol;Acc:HGNC:40163]
SNX8	#N/A	#N/A	#N/A	#N/A	1.866	2.22549	2.11405	2.30922	1.69986	2.17329	2.53542	2.52144	#N/A	1.35122	2.33919	1.67355	1.31332	1.22237	6.2512	#N/A	14	ENSG00000106266	SNX8	protein_coding	sorting nexin 8 [Source:HGNC Symbol;Acc:HGNC:14972]
IL1B	3.27458	#N/A	#N/A	#N/A	2.23812	6.3818	9.76303	9.88258	4.13781	5.53448	8.20227	3.09548	#N/A	5.10792	4.33979	6.07671	#N/A	1.42691	1.21713	#N/A	14	ENSG00000125538	IL1B	protein_coding	interleukin 1 beta [Source:HGNC Symbol;Acc:HGNC:5992]
#288080	#N/A	1.21657	3.08626	#N/A	1.80696	2.30626	2.45417	3.51673	1.98356	1.89548	2.7818	3.3925	#N/A	2.76029	1.73487	2.0547	#N/A	#N/A	3.77222	#N/A	14	ENSG00000288080		lncRNA	novel transcript, antisense to FARP2
ADORA2B	3.14299	#N/A	#N/A	#N/A	2.78887	6.0425	5.46293	5.35768	4.02654	5.97611	9.30036	4.5145	#N/A	5.05813	5.90794	4.15717	1.21577	1.95393	#N/A	#N/A	14	ENSG00000170425	ADORA2B	protein_coding	adenosine A2b receptor [Source:HGNC Symbol;Acc:HGNC:264]
FRRS1	1.21385	#N/A	#N/A	#N/A	2.70677	4.67981	4.47899	5.13297	3.10672	3.48647	3.96566	3.03991	#N/A	1.89476	5.52688	2.56099	1.52619	#N/A	4.03277	#N/A	14	ENSG00000156869	FRRS1	protein_coding	ferric chelate reductase 1 [Source:HGNC Symbol;Acc:HGNC:27622]
GPR162	5.08953	#N/A	#N/A	#N/A	3.1313	7.65692	8.15919	7.66911	5.01202	6.89074	8.59783	4.34316	#N/A	2.679	4.98162	6.01438	#N/A	1.22084	1.2031	#N/A	14	ENSG00000250510	GPR162	protein_coding	G protein-coupled receptor 162 [Source:HGNC Symbol;Acc:HGNC:16693]
ARHGEF40	3.34702	#N/A	#N/A	#N/A	1.83751	4.53617	6.12996	5.09375	3.47133	5.02132	9.54895	6.25237	#N/A	2.52523	4.1965	3.41293	#N/A	1.19711	2.42733	#N/A	14	ENSG00000165801	ARHGEF40	protein_coding	Rho guanine nucleotide exchange factor 40 [Source:HGNC Symbol;Acc:HGNC:25516]
CD1D	#N/A	#N/A	#N/A	#N/A	3.04874	8.71552	7.24563	9.02319	4.83152	10.0984	7.44112	3.70845	#N/A	3.5627	4.84964	6.06724	1.27439	1.85636	1.19315	#N/A	14	ENSG00000158473	CD1D	protein_coding	CD1d molecule [Source:HGNC Symbol;Acc:HGNC:1637]
GAS2L1	4.1142	#N/A	#N/A	#N/A	1.55735	5.51516	7.84348	3.43994	4.38176	5.73381	5.82749	3.84654	#N/A	2.45079	3.15417	6.0034	1.52772	1.18362	#N/A	#N/A	14	ENSG00000185340	GAS2L1	protein_coding	growth arrest specific 2 like 1 [Source:HGNC Symbol;Acc:HGNC:16955]
CTSH	#N/A	#N/A	#N/A	#N/A	2.70437	3.02723	4.3949	1.9448	2.4851	6.75927	4.86126	2.88349	#N/A	2.97405	2.24986	6.0212	1.7929	#N/A	4.27667	1.17514	14	ENSG00000103811	CTSH	protein_coding	cathepsin H [Source:HGNC Symbol;Acc:HGNC:2535]
#236990	3.40331	1.92759	3.48483	#N/A	#N/A	#N/A	3.45749	#N/A	#N/A	3.27352	3.42196	1.8946	4.05186	2.4746	3.10891	5.77653	2.99146	1.17291	1.46211	#N/A	14	ENSG00000236990		lncRNA	novel transcript (FLJ31241)
MYL6	1.88582	4.0546	#N/A	#N/A	6.18609	5.73197	8.77563	1.16978	3.85999	4.75589	#N/A	#N/A	#N/A	1.65795	3.85273	2.43264	5.51914	2.64628	#N/A	5.03896	14	ENSG00000092841	MYL6	protein_coding	myosin light chain 6 [Source:HGNC Symbol;Acc:HGNC:7587]
HYMAI	1.18748	#N/A	#N/A	#N/A	2.7	2.26245	2.08677	2.11786	2.73972	2.25249	3.03027	3.02549	#N/A	1.16842	1.81677	2.97725	#N/A	1.67022	2.14944	#N/A	14	ENSG00000283122	HYMAI	lncRNA	hydatidiform mole associated and imprinted [Source:HGNC Symbol;Acc:HGNC:5326]
BST2	1.16151	2.2041	#N/A	#N/A	4.05077	3.68323	4.43989	#N/A	2.70772	2.88077	#N/A	#N/A	#N/A	1.38911	1.82403	1.16477	2.48913	1.22259	5.71466	4.26991	14	ENSG00000130303	BST2	protein_coding	bone marrow stromal cell antigen 2 [Source:HGNC Symbol;Acc:HGNC:1119]
DPYSL2	1.15622	#N/A	#N/A	#N/A	2.17758	2.76141	3.88944	2.10571	1.72996	2.14652	1.9135	1.49589	#N/A	1.45916	2.69783	2.09628	#N/A	1.57796	3.87231	#N/A	14	ENSG00000092964	DPYSL2	protein_coding	dihydropyrimidinase like 2 [Source:HGNC Symbol;Acc:HGNC:3014]
FAM114A1	1.33686	#N/A	#N/A	#N/A	2.87269	8.65043	6.05908	8.43103	5.82491	6.65787	7.2184	6.12935	#N/A	3.47359	4.24491	3.82019	1.62456	#N/A	1.15357	#N/A	14	ENSG00000197712	FAM114A1	protein_coding	family with sequence similarity 114 member A1 [Source:HGNC Symbol;Acc:HGNC:25087]
SHROOM1	3.34353	#N/A	#N/A	#N/A	#N/A	5.61516	4.91977	4.29005	3.66044	5.29491	6.40227	3.79514	1.74527	1.28813	3.4606	3.84282	#N/A	1.15884	1.14697	#N/A	14	ENSG00000164403	SHROOM1	protein_coding	shroom family member 1 [Source:HGNC Symbol;Acc:HGNC:24084]
LINC02993	5.15225	#N/A	#N/A	#N/A	3.35025	9.71296	4.95581	7.13289	6.50743	3.76577	3.25357	2.54641	#N/A	3.81462	4.63401	2.62374	#N/A	1.14121	1.41475	#N/A	14	ENSG00000287115	LINC02993	lncRNA	long intergenic non-protein coding RNA 2993 [Source:HGNC Symbol;Acc:HGNC:56105]
PAQR4	2.32785	1.12206	#N/A	#N/A	3.03334	5.84941	6.34467	4.07479	1.54558	2.93967	#N/A	1.67575	1.14773	#N/A	1.96956	1.85231	2.00259	#N/A	1.80123	#N/A	14	ENSG00000162073	PAQR4	protein_coding	progestin and adipoQ receptor family member 4 [Source:HGNC Symbol;Acc:HGNC:26386]
WDR49	2.13601	#N/A	#N/A	#N/A	2.11314	6.71151	6.33333	6.64399	4.59834	6.99577	7.02433	4.92399	#N/A	2.96523	6.22162	4.13765	#N/A	1.12027	1.60879	#N/A	14	ENSG00000174776	WDR49	protein_coding	WD repeat domain 49 [Source:HGNC Symbol;Acc:HGNC:26587]
#274213	2.78118	#N/A	#N/A	#N/A	1.33421	4.61786	6.66564	3.00981	3.56469	3.16792	3.09515	2.37135	#N/A	1.11779	2.91083	2.58712	1.99314	#N/A	3.65149	#N/A	14	ENSG00000274213		lncRNA	novel transcript
SEMA4B	#N/A	#N/A	#N/A	#N/A	1.29388	1.66062	2.22182	2.1078	1.41115	1.28368	1.62792	1.62701	#N/A	1.54955	2.13057	1.52324	1.11624	#N/A	5.61867	2.08144	14	ENSG00000185033	SEMA4B	protein_coding	semaphorin 4B [Source:HGNC Symbol;Acc:HGNC:10730]
LINC02035	1.44077	#N/A	#N/A	#N/A	#N/A	1.77115	1.45156	1.17894	1.57767	2.08208	2.45445	1.78939	#N/A	2.56273	1.11605	1.70524	1.68437	1.82411	1.46757	#N/A	14	ENSG00000273033	LINC02035	lncRNA	long intergenic non-protein coding RNA 2035 [Source:HGNC Symbol;Acc:HGNC:52875]
ARRDC4	2.9845	#N/A	#N/A	#N/A	3.01307	7.36441	5.88883	9.02317	5.67119	6.88074	7.51776	5.1221	#N/A	5.91615	3.34114	3.68199	#N/A	2.68881	1.1101	#N/A	14	ENSG00000140450	ARRDC4	protein_coding	arrestin domain containing 4 [Source:HGNC Symbol;Acc:HGNC:28087]
FCAR#186431	3.6277	#N/A	#N/A	#N/A	#N/A	4.83477	4.51619	7.25691	2.81671	5.62147	6.28629	6.42261	1.10504	4.40065	4.02289	3.48016	#N/A	1.5001	5.0796	#N/A	14	ENSG00000186431	FCAR	protein_coding	Fc alpha receptor [Source:HGNC Symbol;Acc:HGNC:3608]
ACTB	1.76839	3.09726	#N/A	#N/A	5.25188	4.91065	7.19098	1.10177	3.70639	3.88046	#N/A	#N/A	#N/A	1.28568	2.99311	2.09239	5.33387	3.48511	#N/A	5.96336	14	ENSG00000075624	ACTB	protein_coding	actin beta [Source:HGNC Symbol;Acc:HGNC:132]
GSTO1	2.29731	1.09702	#N/A	#N/A	4.0716	4.1324	5.17425	1.4491	3.08235	4.24544	1.18107	#N/A	#N/A	1.73116	2.568	3.05352	3.21326	2.75584	#N/A	#N/A	14	ENSG00000148834	GSTO1	protein_coding	glutathione S-transferase omega 1 [Source:HGNC Symbol;Acc:HGNC:13312]
MIR34AHG	2.31466	1.71813	1.82163	#N/A	1.67844	1.0895	3.83013	1.91116	#N/A	1.68175	2.44685	2.33761	1.75077	#N/A	1.67553	1.92145	#N/A	#N/A	1.52923	#N/A	14	ENSG00000228526	MIR34AHG	lncRNA	MIR34A host gene [Source:HGNC Symbol;Acc:HGNC:51913]
ACOT11	3.22916	#N/A	#N/A	#N/A	#N/A	1.83338	2.7527	1.50421	1.64783	1.87465	2.90706	2.33656	#N/A	2.03097	1.95887	1.9768	1.08675	1.34783	2.96002	#N/A	14	ENSG00000162390	ACOT11	protein_coding	acyl-CoA thioesterase 11 [Source:HGNC Symbol;Acc:HGNC:18156]
CLIC2	2.19275	#N/A	#N/A	#N/A	1.7323	2.15495	2.58322	2.37568	2.73072	2.64001	2.30577	2.34233	#N/A	2.84296	3.12961	2.6531	1.0741	#N/A	3.83611	#N/A	14	ENSG00000155962	CLIC2	protein_coding	chloride intracellular channel 2 [Source:HGNC Symbol;Acc:HGNC:2063]
EMP3	1.31243	2.28961	#N/A	#N/A	4.08318	2.78309	4.95885	#N/A	1.86765	2.15136	#N/A	#N/A	#N/A	1.07228	1.48394	1.48263	4.58245	1.95056	3.35334	5.51607	14	ENSG00000142227	EMP3	protein_coding	epithelial membrane protein 3 [Source:HGNC Symbol;Acc:HGNC:3335]
CCDC13	2.8676	1.05525	#N/A	#N/A	1.96949	1.85952	3.11743	1.64461	1.17475	1.41747	2.10471	1.7466	#N/A	1.42176	1.33804	1.61723	#N/A	#N/A	1.61593	#N/A	14	ENSG00000244607	CCDC13	protein_coding	coiled-coil domain containing 13 [Source:HGNC Symbol;Acc:HGNC:26358]
CPVL-AS1	4.02791	#N/A	#N/A	#N/A	2.25177	6.9405	8.13137	7.87618	5.37163	7.30079	8.67768	7.2597	#N/A	4.42256	5.50391	4.93777	#N/A	1.36873	1.05222	#N/A	14	ENSG00000229452	CPVL-AS1	lncRNA	CPVL antisense RNA 1 [Source:HGNC Symbol;Acc:HGNC:40685]
MYL12B	1.16669	3.23977	#N/A	#N/A	4.93616	3.31802	4.60103	#N/A	2.33835	2.96004	#N/A	#N/A	#N/A	1.05191	2.96777	1.99385	3.37386	2.4654	2.43813	3.31814	14	ENSG00000118680	MYL12B	protein_coding	myosin light chain 12B [Source:HGNC Symbol;Acc:HGNC:29827]
PDLIM7	1.08494	#N/A	#N/A	#N/A	2.18976	3.6977	2.99833	3.33328	2.61236	3.2658	2.82948	2.01396	1.04095	#N/A	3.34144	2.48701	1.52775	1.87435	#N/A	#N/A	14	ENSG00000196923	PDLIM7	protein_coding	PDZ and LIM domain 7 [Source:HGNC Symbol;Acc:HGNC:22958]
#257322	#N/A	1.01953	1.10811	#N/A	2.74468	2.28291	2.61849	1.62664	2.35604	2.13929	1.84649	#N/A	#N/A	4.84703	2.00233	1.85379	1.37656	#N/A	2.57367	#N/A	14	ENSG00000257322		lncRNA	novel transcript, antisense to novel protein
HK2	1.01678	#N/A	#N/A	#N/A	2.47284	4.65772	3.51247	5.08341	3.10844	6.63438	6.70465	6.35097	#N/A	2.9924	4.79152	5.20367	1.66776	#N/A	5.11147	#N/A	14	ENSG00000159399	HK2	protein_coding	hexokinase 2 [Source:HGNC Symbol;Acc:HGNC:4923]
SLC35F6	1.81499	1.26518	#N/A	#N/A	1.67084	2.32441	3.03276	1.19847	1.76727	1.44577	#N/A	#N/A	#N/A	1.01569	1.15073	1.17161	2.08275	1.28758	5.15371	#N/A	14	ENSG00000213699	SLC35F6	protein_coding	solute carrier family 35 member F6 [Source:HGNC Symbol;Acc:HGNC:26055]
CTSD	5.14894	1.01558	#N/A	#N/A	4.27479	6.21735	7.68306	1.52155	3.79126	2.32822	#N/A	#N/A	1.16675	1.53411	2.14983	#N/A	4.20244	4.07653	2.57669	#N/A	14	ENSG00000117984	CTSD	protein_coding	cathepsin D [Source:HGNC Symbol;Acc:HGNC:2529]
SELPLG	5.37915	2.95242	#N/A	#N/A	3.5441	2.43661	4.19826	#N/A	1.5019	2.8137	#N/A	#N/A	1.06787	1.01297	1.7007	1.35821	#N/A	1.82787	5.90799	3.45489	14	ENSG00000110876	SELPLG	protein_coding	selectin P ligand [Source:HGNC Symbol;Acc:HGNC:10722]
PNMA5	#N/A	1.12122	#N/A	#N/A	1.17057	1.33696	3.20713	1.17649	#N/A	3.90866	3.18709	2.66965	0.993567	1.67105	1.36803	3.89141	1.3901	#N/A	1.0531	#N/A	14	ENSG00000198883	PNMA5	protein_coding	PNMA family member 5 [Source:HGNC Symbol;Acc:HGNC:18743]
#255621	1.73644	#N/A	#N/A	#N/A	1.8178	1.24624	1.18453	1.53247	1.70487	2.81795	2.15127	2.08708	#N/A	1.76476	2.13274	1.97743	#N/A	0.989436	1.30208	#N/A	14	ENSG00000255621		lncRNA	novel transcript
PPP1R26	3.0444	0.985662	#N/A	#N/A	1.45702	4.13168	5.22744	2.29917	2.27671	4.48189	3.18983	2.84262	#N/A	3.8006	2.39604	2.26254	#N/A	#N/A	1.16996	#N/A	14	ENSG00000196422	PPP1R26	protein_coding	protein phosphatase 1 regulatory subunit 26 [Source:HGNC Symbol;Acc:HGNC:29089]
#273272	1.91649	#N/A	#N/A	#N/A	3.79394	9.82134	7.97287	7.45021	6.75019	9.17388	4.83029	4.76314	#N/A	3.94728	4.79265	7.7652	#N/A	0.984962	1.20437	#N/A	14	ENSG00000273272		lncRNA	novel transcript
HEATR6-DT	#N/A	1.70953	#N/A	#N/A	1.5896	2.41413	2.21554	2.28598	2.12095	2.02493	2.5122	1.7989	#N/A	1.6423	2.8781	1.9579	#N/A	1.01374	0.98432	#N/A	14	ENSG00000267416	HEATR6-DT	lncRNA	HEATR6 divergent transcript [Source:HGNC Symbol;Acc:HGNC:52929]
#251314	#N/A	#N/A	#N/A	#N/A	1.12665	1.07663	1.77528	1.35624	1.11511	1.10017	0.995181	1.71765	2.2043	1.51417	0.981522	1.26438	1.98225	#N/A	5.0827	#N/A	14	ENSG00000251314		lncRNA	novel transcript, antisense to PCSK1
ITGB2	3.14418	1.14887	#N/A	#N/A	1.84806	3.01971	4.20926	0.979134	1.99485	1.06385	#N/A	#N/A	#N/A	1.09709	1.59419	#N/A	3.54252	3.5821	5.3874	3.89464	14	ENSG00000160255	ITGB2	protein_coding	integrin subunit beta 2 [Source:HGNC Symbol;Acc:HGNC:6155]
CLCN5	1.47038	#N/A	#N/A	#N/A	1.63133	2.78162	2.53757	3.08244	2.84534	2.60414	3.27238	2.93236	#N/A	1.34489	2.55326	2.49584	#N/A	0.977005	5.69663	#N/A	14	ENSG00000171365	CLCN5	protein_coding	chloride voltage-gated channel 5 [Source:HGNC Symbol;Acc:HGNC:2023]
BCAP31	0.957461	2.20263	#N/A	#N/A	2.32424	2.15957	3.24546	#N/A	1.65869	1.86646	#N/A	#N/A	#N/A	1.12436	1.05831	1.22549	3.57171	1.09548	1.7445	1.65991	14	ENSG00000185825	BCAP31	protein_coding	B cell receptor associated protein 31 [Source:HGNC Symbol;Acc:HGNC:16695]
#257735	1.68342	#N/A	#N/A	#N/A	1.66723	1.69798	2.16658	1.58184	2.3741	1.52718	2.06581	2.41759	#N/A	4.94177	0.954522	1.26103	1.41778	1.40123	#N/A	#N/A	14	ENSG00000257735		lncRNA	novel transcript, antisense to ZNF641
CCDC88A	2.66848	#N/A	#N/A	#N/A	2.64259	4.02322	4.50316	5.27481	3.49562	4.1488	5.01528	4.90881	#N/A	2.64321	3.79797	3.72317	#N/A	0.953571	6.01908	#N/A	14	ENSG00000115355	CCDC88A	protein_coding	coiled-coil domain containing 88A [Source:HGNC Symbol;Acc:HGNC:25523]
HEATR5A	0.945697	#N/A	#N/A	#N/A	1.05808	1.19322	1.43803	1.40468	1.20794	1.01049	1.33854	1.63243	#N/A	1.35812	1.06914	1.02916	1.27198	#N/A	8.19634	#N/A	14	ENSG00000129493	HEATR5A	protein_coding	HEAT repeat containing 5A [Source:HGNC Symbol;Acc:HGNC:20276]
#260077	1.00437	#N/A	#N/A	#N/A	1.19745	3.54316	4.52154	2.70535	2.7907	1.43962	1.65737	0.945558	#N/A	2.46294	2.74172	#N/A	2.26223	2.32609	1.33912	#N/A	14	ENSG00000260077		lncRNA	novel transcript
CSRNP1	1.2112	#N/A	#N/A	#N/A	2.11934	0.935967	2.12769	1.00866	1.33954	2.03215	2.04092	1.35725	#N/A	2.06091	#N/A	1.41256	1.01835	1.56206	1.75614	#N/A	14	ENSG00000144655	CSRNP1	protein_coding	cysteine and serine rich nuclear protein 1 [Source:HGNC Symbol;Acc:HGNC:14300]
RPS9#170889	#N/A	1.23255	#N/A	#N/A	5.62863	4.82905	6.51129	#N/A	4.60861	5.92463	0.934549	#N/A	#N/A	2.63063	3.1361	3.52628	3.2748	1.55096	5.63131	3.59382	14	ENSG00000170889	RPS9	protein_coding	ribosomal protein S9 [Source:HGNC Symbol;Acc:HGNC:10442]
ALDH1A1	3.47083	#N/A	#N/A	#N/A	1.78094	7.5241	4.88367	5.11401	4.95229	9.10461	5.69312	2.71113	1.80912	3.71825	4.69945	5.67332	#N/A	#N/A	0.933542	#N/A	14	ENSG00000165092	ALDH1A1	protein_coding	aldehyde dehydrogenase 1 family member A1 [Source:HGNC Symbol;Acc:HGNC:402]
#230454	1.50993	#N/A	#N/A	#N/A	1.07212	1.45205	1.34676	2.07311	0.930919	1.03189	1.7875	2.5763	#N/A	1.95656	1.90664	1.83977	#N/A	1.50811	1.89432	#N/A	14	ENSG00000230454		lncRNA	novel transcript
TPCN2	1.11321	#N/A	#N/A	#N/A	1.38411	1.55034	1.59533	1.89942	1.22228	1.88296	2.27916	1.97986	#N/A	1.13434	1.75009	1.85621	#N/A	0.928469	3.86031	#N/A	14	ENSG00000162341	TPCN2	protein_coding	two pore segment channel 2 [Source:HGNC Symbol;Acc:HGNC:20820]
AP2S1	1.16946	1.75099	#N/A	#N/A	3.24523	4.33331	5.14844	1.57711	2.93623	3.40279	0.915663	#N/A	#N/A	1.85439	2.50883	2.21013	2.02198	2.40872	#N/A	#N/A	14	ENSG00000042753	AP2S1	protein_coding	adaptor related protein complex 2 subunit sigma 1 [Source:HGNC Symbol;Acc:HGNC:565]
WDFY3-AS1	4.55686	#N/A	#N/A	#N/A	2.95121	7.46852	5.71041	6.9477	3.72891	6.56398	7.84396	6.72818	#N/A	3.26523	4.50304	4.66753	#N/A	1.02339	0.915068	#N/A	14	ENSG00000251260	WDFY3-AS1	lncRNA	WDFY3 antisense RNA 1 [Source:HGNC Symbol;Acc:HGNC:40935]
PLCXD1	1.24868	#N/A	#N/A	#N/A	1.1285	1.46593	0.911875	1.80848	1.70266	1.47581	1.76395	2.11508	#N/A	#N/A	1.60496	1.35176	1.04808	1.13531	5.7109	#N/A	14	ENSG00000182378	PLCXD1	protein_coding	phosphatidylinositol specific phospholipase C X domain containing 1 [Source:HGNC Symbol;Acc:HGNC:23148]
SVBP	#N/A	1.46403	#N/A	#N/A	1.5176	1.68188	2.35124	1.10008	1.66277	1.47653	0.910719	#N/A	#N/A	1.12999	1.89289	1.32374	1.79184	1.38204	4.42356	#N/A	14	ENSG00000177868	SVBP	protein_coding	small vasohibin binding protein [Source:HGNC Symbol;Acc:HGNC:29204]
SLC19A1	1.54882	#N/A	#N/A	#N/A	1.58874	1.57855	1.05489	1.80201	1.68936	3.09356	3.65022	2.82652	#N/A	1.46554	2.23689	3.23875	0.904955	#N/A	4.97289	#N/A	14	ENSG00000173638	SLC19A1	protein_coding	solute carrier family 19 member 1 [Source:HGNC Symbol;Acc:HGNC:10937]
INSL6	0.901965	#N/A	1.15767	#N/A	1.25629	1.49414	2.12308	2.06614	1.41604	1.32225	1.56249	2.48567	#N/A	1.31987	1.50756	1.22478	#N/A	#N/A	4.14515	#N/A	14	ENSG00000120210	INSL6	protein_coding	insulin like 6 [Source:HGNC Symbol;Acc:HGNC:6089]
RSPH3	1.36294	#N/A	#N/A	#N/A	1.49837	1.23238	1.53693	1.17958	1.0219	0.891623	0.969274	1.68371	#N/A	1.05567	1.0738	1.26846	#N/A	1.19723	5.67993	#N/A	14	ENSG00000130363	RSPH3	protein_coding	radial spoke head 3 [Source:HGNC Symbol;Acc:HGNC:21054]
SPECC1	3.87858	#N/A	#N/A	#N/A	1.60612	2.82987	4.80531	3.44015	2.40262	1.29285	1.76289	1.61527	#N/A	2.71887	2.11544	0.890256	#N/A	2.83261	8.12809	#N/A	14	ENSG00000128487	SPECC1	protein_coding	sperm antigen with calponin homology and coiled-coil domains 1 [Source:HGNC Symbol;Acc:HGNC:30615]
AATK	3.2813	#N/A	#N/A	#N/A	1.82952	3.99613	4.01946	5.08001	3.16863	3.45016	5.28627	5.57903	#N/A	3.30047	3.93727	0.8883	#N/A	1.56977	#N/A	1.99304	14	ENSG00000181409	AATK	protein_coding	apoptosis associated tyrosine kinase [Source:HGNC Symbol;Acc:HGNC:21]
LSM10	#N/A	2.04666	#N/A	#N/A	2.83372	3.52913	4.51045	0.88741	3.06125	2.6913	1.0126	#N/A	#N/A	1.47096	3.08164	1.84596	2.12836	1.35712	2.70996	#N/A	14	ENSG00000181817	LSM10	protein_coding	LSM10, U7 small nuclear RNA associated [Source:HGNC Symbol;Acc:HGNC:17562]
SLC66A2	0.881829	#N/A	#N/A	#N/A	1.45746	1.55326	1.51598	1.53271	1.37235	1.52058	1.82134	1.62365	#N/A	1.25908	1.63977	1.52842	#N/A	1.37945	4.96078	#N/A	14	ENSG00000122490	SLC66A2	protein_coding	solute carrier family 66 member 2 [Source:HGNC Symbol;Acc:HGNC:26188]
#286076	4.69553	#N/A	#N/A	#N/A	1.27809	7.39083	7.65897	4.8394	4.50482	8.91773	5.02123	6.54069	1.26805	2.95175	4.2553	4.50156	#N/A	#N/A	0.87898	#N/A	14	ENSG00000286076		lncRNA	novel transcript
CA2	3.83791	0.860885	#N/A	#N/A	4.0641	7.24505	9.56062	8.5338	8.11051	6.92551	4.95493	5.60289	#N/A	5.35998	3.05202	5.04648	#N/A	2.4104	#N/A	#N/A	14	ENSG00000104267	CA2	protein_coding	carbonic anhydrase 2 [Source:HGNC Symbol;Acc:HGNC:1373]
LIMD1-AS1	#N/A	1.1545	3.08919	#N/A	#N/A	1.50383	1.45083	1.93319	0.969249	1.32656	1.54184	1.55405	0.860697	1.05824	1.41368	1.16687	#N/A	#N/A	4.52777	#N/A	14	ENSG00000230530	LIMD1-AS1	lncRNA	LIMD1 antisense RNA 1 [Source:HGNC Symbol;Acc:HGNC:44107]
ZNF295-AS1	1.37146	1.88722	1.91622	#N/A	#N/A	1.24316	0.854095	2.31968	1.14655	2.78767	3.04284	2.57649	2.06523	#N/A	1.33492	3.4699	#N/A	#N/A	1.40346	#N/A	14	ENSG00000237232	ZNF295-AS1	lncRNA	ZNF295 antisense RNA 1 [Source:HGNC Symbol;Acc:HGNC:23130]
SLC5A9	3.71175	0.974119	1.05836	#N/A	0.853199	2.96968	1.32309	3.45114	3.20099	5.39614	5.66738	3.65024	#N/A	#N/A	3.41722	3.593	1.22889	#N/A	#N/A	#N/A	14	ENSG00000117834	SLC5A9	protein_coding	solute carrier family 5 member 9 [Source:HGNC Symbol;Acc:HGNC:22146]
NACA	#N/A	4.22121	#N/A	#N/A	5.54425	4.60283	5.64331	#N/A	3.96332	5.12994	0.853106	#N/A	#N/A	2.35373	3.26829	3.0599	4.90266	1.99122	6.72526	3.36702	14	ENSG00000196531	NACA	protein_coding	nascent polypeptide associated complex subunit alpha [Source:HGNC Symbol;Acc:HGNC:7629]
OSCP1	1.06846	0.851677	1.50896	#N/A	#N/A	3.25317	3.31843	4.12792	2.52986	1.98865	2.35385	2.32269	#N/A	2.71369	3.60953	#N/A	2.35905	#N/A	2.99492	#N/A	14	ENSG00000116885	OSCP1	protein_coding	organic solute carrier partner 1 [Source:HGNC Symbol;Acc:HGNC:29971]
SLC16A5	2.85998	#N/A	#N/A	#N/A	1.69185	1.74527	0.851494	1.95041	2.1911	4.73714	4.96951	3.46548	#N/A	2.83031	4.37704	3.13451	1.34911	#N/A	1.54856	#N/A	14	ENSG00000170190	SLC16A5	protein_coding	solute carrier family 16 member 5 [Source:HGNC Symbol;Acc:HGNC:10926]
S100A10	2.24343	#N/A	#N/A	#N/A	5.65299	5.17795	8.99543	#N/A	3.01298	5.37204	0.849539	#N/A	#N/A	1.57252	3.6817	4.01472	3.31732	2.43916	5.46175	4.98024	14	ENSG00000197747	S100A10	protein_coding	S100 calcium binding protein A10 [Source:HGNC Symbol;Acc:HGNC:10487]
THBD	4.65047	0.848847	#N/A	#N/A	3.54688	9.71901	8.01281	7.2745	6.54894	9.05291	5.11918	4.83788	#N/A	3.7242	4.50785	7.65455	#N/A	#N/A	1.39734	#N/A	14	ENSG00000178726	THBD	protein_coding	thrombomodulin [Source:HGNC Symbol;Acc:HGNC:11784]
PTGS1	0.846135	#N/A	#N/A	#N/A	2.76993	7.24189	10.4696	7.66575	5.82917	9.13804	6.86932	4.25761	#N/A	6.89251	7.66927	6.54595	1.60679	2.1049	#N/A	#N/A	14	ENSG00000095303	PTGS1	protein_coding	prostaglandin-endoperoxide synthase 1 [Source:HGNC Symbol;Acc:HGNC:9604]
NLRP6	2.31474	2.08159	4.68959	#N/A	#N/A	#N/A	#N/A	0.841071	1.9144	1.59525	1.59012	1.49982	3.66956	2.71701	#N/A	1.48659	2.45006	1.31206	1.82457	#N/A	14	ENSG00000174885	NLRP6	protein_coding	NLR family pyrin domain containing 6 [Source:HGNC Symbol;Acc:HGNC:22944]
LINC02245	#N/A	0.836303	1.07906	#N/A	1.1456	1.65448	0.997463	1.95661	1.13941	1.67969	1.97286	2.30899	#N/A	0.909638	3.19657	2.15262	#N/A	#N/A	4.84905	#N/A	14	ENSG00000237638	LINC02245	lncRNA	long intergenic non-protein coding RNA 2245 [Source:HGNC Symbol;Acc:HGNC:53134]
PCK2#100889	#N/A	0.821611	#N/A	#N/A	1.52796	1.2336	1.7625	1.262	0.903115	1.30724	1.40991	1.5913	#N/A	0.877661	1.50073	1.40963	1.44988	#N/A	5.10953	#N/A	14	ENSG00000100889	PCK2	protein_coding	phosphoenolpyruvate carboxykinase 2, mitochondrial [Source:HGNC Symbol;Acc:HGNC:8725]
MED28-DT	1.31145	#N/A	1.11092	#N/A	1.42502	1.24843	1.11908	1.52889	1.21393	1.17085	1.39773	1.96896	#N/A	0.820568	1.26735	1.12557	#N/A	#N/A	3.44016	#N/A	14	ENSG00000249502	MED28-DT	lncRNA	MED28 divergent transcript [Source:HGNC Symbol;Acc:HGNC:55567]
IL10RB-DT	1.36071	0.817817	0.911874	#N/A	0.859387	1.0121	0.955749	1.38006	0.973591	1.65379	1.63722	1.69022	#N/A	#N/A	1.14249	1.20147	#N/A	#N/A	5.01843	#N/A	14	ENSG00000223799	IL10RB-DT	lncRNA	IL10RB divergent transcript [Source:HGNC Symbol;Acc:HGNC:44303]
NR6A1	2.63006	#N/A	#N/A	#N/A	0.813681	4.86525	5.32286	6.68156	3.21113	1.49437	1.93733	2.57455	#N/A	2.25852	3.43781	#N/A	1.35114	1.547	5.11853	#N/A	14	ENSG00000148200	NR6A1	protein_coding	nuclear receptor subfamily 6 group A member 1 [Source:HGNC Symbol;Acc:HGNC:7985]
ITM2B	2.33749	1.60017	#N/A	#N/A	2.33509	1.21407	1.6795	#N/A	1.26475	2.10704	#N/A	#N/A	0.810364	1.2637	1.26218	1.95622	3.25976	3.00568	#N/A	2.9356	14	ENSG00000136156	ITM2B	protein_coding	integral membrane protein 2B [Source:HGNC Symbol;Acc:HGNC:6174]
ABTB2	1.75767	#N/A	#N/A	#N/A	1.98418	2.12191	1.92942	2.60449	2.27984	2.27009	2.67994	2.88341	#N/A	1.42102	1.93037	0.808323	#N/A	0.984928	3.77563	#N/A	14	ENSG00000166016	ABTB2	protein_coding	ankyrin repeat and BTB domain containing 2 [Source:HGNC Symbol;Acc:HGNC:23842]
PFKFB3	1.58167	#N/A	#N/A	#N/A	1.11424	0.80545	1.18495	1.05175	0.861102	1.58432	2.348	2.07346	#N/A	1.54082	#N/A	1.69463	0.955405	1.64323	6.25412	#N/A	14	ENSG00000170525	PFKFB3	protein_coding	6-phosphofructo-2-kinase/fructose-2,6-biphosphatase 3 [Source:HGNC Symbol;Acc:HGNC:8874]
BAZ2B	1.14571	#N/A	#N/A	#N/A	1.01356	1.05993	1.68426	1.24915	0.936701	1.00068	1.44202	1.7159	#N/A	1.18247	0.911816	0.805079	#N/A	1.19193	6.20982	#N/A	14	ENSG00000123636	BAZ2B	protein_coding	bromodomain adjacent to zinc finger domain 2B [Source:HGNC Symbol;Acc:HGNC:963]
CDK2AP1	1.39954	1.40998	#N/A	#N/A	0.804512	1.81491	1.243	2.4157	1.92596	1.88714	2.24001	1.45636	#N/A	1.34816	1.90942	2.6079	#N/A	1.62474	#N/A	#N/A	14	ENSG00000111328	CDK2AP1	protein_coding	cyclin dependent kinase 2 associated protein 1 [Source:HGNC Symbol;Acc:HGNC:14002]
KNSTRN	1.438	0.986411	#N/A	#N/A	#N/A	1.46182	1.75707	1.49827	1.22265	1.03096	1.02709	1.1405	1.17824	#N/A	1.57842	0.803966	1.09262	#N/A	3.69101	#N/A	14	ENSG00000128944	KNSTRN	protein_coding	kinetochore localized astrin (SPAG5) binding protein [Source:HGNC Symbol;Acc:HGNC:30767]
WDFY2	0.803415	#N/A	#N/A	#N/A	1.69335	1.24183	1.7969	1.53592	1.33332	2.11906	2.42195	2.34024	#N/A	1.73555	0.971387	1.83525	#N/A	2.02906	10.6537	#N/A	14	ENSG00000139668	WDFY2	protein_coding	WD repeat and FYVE domain containing 2 [Source:HGNC Symbol;Acc:HGNC:20482]
UHRF1BP1L	0.831019	#N/A	#N/A	#N/A	1.23606	1.11521	1.33804	1.36578	0.910602	0.798369	0.963062	1.32645	#N/A	1.00294	0.881633	0.891296	#N/A	1.07108	8.60425	#N/A	14	ENSG00000111647	UHRF1BP1L	protein_coding	UHRF1 binding protein 1 like [Source:HGNC Symbol;Acc:HGNC:29102]
TOR2A	3.01958	1.24723	#N/A	#N/A	2.77496	3.26662	4.72502	1.16227	2.41655	1.08776	#N/A	#N/A	#N/A	0.856223	1.11545	0.791887	2.91659	1.37187	3.23476	#N/A	14	ENSG00000160404	TOR2A	protein_coding	torsin family 2 member A [Source:HGNC Symbol;Acc:HGNC:11996]
C6orf47#204439	0.79028	1.35835	#N/A	#N/A	1.26439	1.16891	2.21537	#N/A	1.16964	0.793027	#N/A	#N/A	0.904569	1.21425	1.0103	#N/A	1.22577	1.5831	3.74476	1.51315	14	ENSG00000204439	C6orf47	protein_coding	chromosome 6 open reading frame 47 [Source:HGNC Symbol;Acc:HGNC:19076]
IFTAP	4.115	#N/A	#N/A	#N/A	1.51032	1.49017	0.789273	1.5284	6.35733	4.79086	5.8698	1.36926	#N/A	1.80716	4.06517	3.14769	#N/A	0.802141	0.786725	#N/A	14	ENSG00000166352	IFTAP	protein_coding	intraflagellar transport associated protein [Source:HGNC Symbol;Acc:HGNC:25142]
TBC1D12	0.783634	#N/A	#N/A	#N/A	3.84112	8.63327	8.47516	8.81076	6.59609	8.46971	8.70104	7.50659	#N/A	4.79219	6.19625	4.82878	2.02381	#N/A	4.74157	#N/A	14	ENSG00000108239	TBC1D12	protein_coding	TBC1 domain family member 12 [Source:HGNC Symbol;Acc:HGNC:29082]
#237633	0.781536	#N/A	1.52521	#N/A	2.09941	5.75405	9.30318	8.77269	3.58788	1.54943	2.57541	3.13851	#N/A	5.74538	4.88668	1.72721	#N/A	#N/A	2.47821	#N/A	14	ENSG00000237633		lncRNA	novel transcript, antisense to FAM49A
SNAPC2	1.07734	1.30544	#N/A	#N/A	1.56289	2.06621	3.76137	0.778225	2.38655	2.07444	#N/A	#N/A	#N/A	5.18024	1.64384	1.13689	#N/A	2.08373	3.06926	0.859978	14	ENSG00000104976	SNAPC2	protein_coding	small nuclear RNA activating complex polypeptide 2 [Source:HGNC Symbol;Acc:HGNC:11135]
APBA1#107282	3.97956	#N/A	#N/A	#N/A	1.22795	1.19161	1.02469	1.56027	2.61334	4.07031	5.02867	3.48205	#N/A	3.59777	2.33662	5.13938	#N/A	2.23941	0.774444	#N/A	14	ENSG00000107282	APBA1	protein_coding	amyloid beta precursor protein binding family A member 1 [Source:HGNC Symbol;Acc:HGNC:578]
#287920	0.770513	#N/A	1.86116	#N/A	#N/A	1.32649	1.2103	1.92219	0.785159	1.4712	1.64622	2.21513	0.954428	1.7654	1.22331	1.53306	#N/A	#N/A	1.22189	#N/A	14	ENSG00000287920		lncRNA	novel transcript, antisense to NEDD9
LRRC8D	1.00969	#N/A	#N/A	#N/A	0.954238	0.767398	0.891215	0.951641	1.30628	1.85887	2.24883	2.22281	#N/A	1.13064	1.54687	1.67942	#N/A	1.51967	6.45649	#N/A	14	ENSG00000171492	LRRC8D	protein_coding	leucine rich repeat containing 8 VRAC subunit D [Source:HGNC Symbol;Acc:HGNC:16992]
CBR1	1.39131	1.71879	#N/A	#N/A	0.924869	1.24697	0.961637	#N/A	1.64316	1.21665	0.763133	#N/A	#N/A	1.67234	1.03633	0.760335	1.71455	1.48632	2.25693	#N/A	14	ENSG00000159228	CBR1	protein_coding	carbonyl reductase 1 [Source:HGNC Symbol;Acc:HGNC:1548]
PLSCR1	1.09319	#N/A	#N/A	#N/A	1.45731	2.01425	3.10421	2.35057	2.02747	1.54803	2.01279	2.08731	#N/A	1.34572	1.57038	0.759529	#N/A	2.01193	3.03475	#N/A	14	ENSG00000188313	PLSCR1	protein_coding	phospholipid scramblase 1 [Source:HGNC Symbol;Acc:HGNC:9092]
EPB41L2	#N/A	#N/A	#N/A	#N/A	1.8521	1.07618	1.47213	1.36488	1.50839	3.55261	4.21588	3.23451	#N/A	0.751496	1.71565	4.37502	1.33379	0.922866	7.2233	#N/A	14	ENSG00000079819	EPB41L2	protein_coding	erythrocyte membrane protein band 4.1 like 2 [Source:HGNC Symbol;Acc:HGNC:3379]
WDFY4	#N/A	#N/A	#N/A	#N/A	3.38898	6.37625	6.24381	7.65851	5.57918	7.63954	9.33063	5.59481	#N/A	5.13265	5.46186	6.48143	#N/A	0.750824	4.94664	1.13671	14	ENSG00000128815	WDFY4	protein_coding	WDFY family member 4 [Source:HGNC Symbol;Acc:HGNC:29323]
PTX3	3.73382	#N/A	#N/A	#N/A	1.42501	9.66963	7.85638	3.8861	6.52149	8.82071	7.99805	3.90639	#N/A	1.35201	2.90485	4.38281	1.65843	0.748736	#N/A	#N/A	14	ENSG00000163661	PTX3	protein_coding	pentraxin 3 [Source:HGNC Symbol;Acc:HGNC:9692]
LINC02576	#N/A	0.93268	2.28082	#N/A	1.13262	1.59964	0.747372	2.30319	1.67853	2.0698	2.16313	3.43848	#N/A	0.980649	3.38389	2.85252	#N/A	#N/A	4.67963	#N/A	14	ENSG00000232613	LINC02576	lncRNA	long intergenic non-protein coding RNA 2576 [Source:HGNC Symbol;Acc:HGNC:53748]
ING2-DT	0.956422	1.20965	1.64934	#N/A	#N/A	1.13727	#N/A	1.05728	0.962058	1.05349	1.19706	1.47348	0.74705	#N/A	1.25155	1.07484	#N/A	2.19042	4.22799	#N/A	14	ENSG00000232648	ING2-DT	lncRNA	ING2 divergent transcript [Source:HGNC Symbol;Acc:HGNC:55723]
SCAT8	4.43235	#N/A	#N/A	#N/A	0.855258	6.31152	7.37459	6.26639	3.9913	8.64676	7.62085	6.62057	1.96211	1.64315	1.51414	3.40913	#N/A	#N/A	0.746561	#N/A	14	ENSG00000236345	SCAT8	lncRNA	S-phase cancer associated transcript 8 [Source:HGNC Symbol;Acc:HGNC:40967]
CORO1B	0.755746	1.37063	#N/A	#N/A	1.2638	1.13365	1.45405	#N/A	0.81189	1.33688	0.855319	#N/A	0.746156	1.16662	1.23111	1.51259	#N/A	1.01905	2.38629	#N/A	14	ENSG00000172725	CORO1B	protein_coding	coronin 1B [Source:HGNC Symbol;Acc:HGNC:2253]
NMNAT1	0.744917	#N/A	#N/A	#N/A	1.57273	1.08281	0.822015	0.801893	0.990138	1.11835	1.55586	1.35543	#N/A	1.15608	0.955882	0.840789	#N/A	1.2109	2.50694	#N/A	14	ENSG00000173614	NMNAT1	protein_coding	nicotinamide nucleotide adenylyltransferase 1 [Source:HGNC Symbol;Acc:HGNC:17877]
STK38L	0.742625	#N/A	#N/A	#N/A	1.19883	1.28511	1.19707	1.40352	1.03176	1.30491	1.462	1.4973	#N/A	1.39223	1.14179	1.52415	#N/A	#N/A	7.97385	1.16126	14	ENSG00000211455	STK38L	protein_coding	serine/threonine kinase 38 like [Source:HGNC Symbol;Acc:HGNC:17848]
#285612	#N/A	0.741039	1.79907	#N/A	#N/A	1.41904	1.59177	2.07142	1.70641	1.52344	1.66196	2.31068	1.42256	#N/A	#N/A	1.53617	1.87322	0.99415	1.25034	#N/A	14	ENSG00000285612		lncRNA	novel transcript, antisense to SIPA1L1
MEPCE	0.737292	#N/A	#N/A	#N/A	1.41597	1.30285	1.48975	0.966177	1.42772	1.65363	1.361	0.859321	#N/A	1.48822	1.0144	1.78051	1.50646	1.35987	#N/A	#N/A	14	ENSG00000146834	MEPCE	protein_coding	methylphosphate capping enzyme [Source:HGNC Symbol;Acc:HGNC:20247]
GBGT1	0.73709	#N/A	#N/A	#N/A	3.48069	5.35294	5.61816	3.77617	3.9861	5.22158	9.63925	5.50869	#N/A	5.39767	4.34597	6.08487	#N/A	1.88952	3.23737	#N/A	14	ENSG00000148288	GBGT1	protein_coding	globoside alpha-1,3-N-acetylgalactosaminyltransferase 1 (FORS blood group) [Source:HGNC Symbol;Acc:HGNC:20460]
FAM89B	1.64527	2.65416	#N/A	#N/A	3.05471	2.36431	3.4168	1.07482	2.48451	2.15437	0.7333	#N/A	#N/A	1.31441	1.54703	1.39809	3.06386	1.90056	#N/A	#N/A	14	ENSG00000176973	FAM89B	protein_coding	family with sequence similarity 89 member B [Source:HGNC Symbol;Acc:HGNC:16708]
GOLPH3-DT	1.57988	1.52182	0.848609	#N/A	1.99924	1.83863	2.04211	1.33111	1.06187	1.27984	#N/A	1.23311	#N/A	2.37554	1.33101	0.732883	#N/A	#N/A	1.15616	#N/A	14	ENSG00000272086	GOLPH3-DT	lncRNA	GOLPH3 divergent transcript [Source:HGNC Symbol;Acc:HGNC:55231]
ZCWPW2	0.887854	#N/A	#N/A	#N/A	0.72805	0.747713	#N/A	0.73615	0.875835	1.09101	1.41505	1.59743	0.806948	0.821559	1.83352	1.17403	#N/A	0.902558	3.78609	#N/A	14	ENSG00000206559	ZCWPW2	protein_coding	zinc finger CW-type and PWWP domain containing 2 [Source:HGNC Symbol;Acc:HGNC:23574]
PDE1B	1.35933	#N/A	#N/A	#N/A	0.725981	1.52382	2.21988	1.85013	0.950851	0.953257	1.23797	1.5733	#N/A	#N/A	0.950448	1.34933	0.895772	0.76739	5.37084	#N/A	14	ENSG00000123360	PDE1B	protein_coding	phosphodiesterase 1B [Source:HGNC Symbol;Acc:HGNC:8775]
TOM1	1.68836	#N/A	#N/A	#N/A	1.22102	0.723	1.14648	0.862342	0.731738	1.46885	1.95911	1.70521	#N/A	1.74319	1.13761	1.75039	#N/A	2.15775	5.48623	#N/A	14	ENSG00000100284	TOM1	protein_coding	target of myb1 membrane trafficking protein [Source:HGNC Symbol;Acc:HGNC:11982]
TMSB4X	1.30941	4.86824	#N/A	#N/A	7.77602	5.83228	8.64827	0.722385	4.48362	5.73208	#N/A	#N/A	#N/A	1.58886	4.01444	2.77238	7.28744	3.72827	#N/A	7.11365	14	ENSG00000205542	TMSB4X	protein_coding	thymosin beta 4 X-linked [Source:HGNC Symbol;Acc:HGNC:11881]
NFIX	#N/A	#N/A	#N/A	#N/A	1.08137	1.40495	0.720281	1.37964	3.07884	2.42001	2.36332	2.23221	#N/A	3.75088	2.73134	2.41899	1.63757	1.37821	3.48578	#N/A	14	ENSG00000008441	NFIX	protein_coding	nuclear factor I X [Source:HGNC Symbol;Acc:HGNC:7788]
CARD8-AS1	#N/A	1.6949	#N/A	#N/A	1.48649	1.99775	2.59001	0.850692	1.96781	2.05022	1.04275	#N/A	0.719537	1.26796	1.99151	1.52612	2.26516	#N/A	2.89474	#N/A	14	ENSG00000268001	CARD8-AS1	lncRNA	CARD8 antisense RNA 1 [Source:HGNC Symbol;Acc:HGNC:51408]
#182376	1.227	#N/A	2.09402	#N/A	#N/A	0.951431	2.58089	1.5082	0.718741	1.01043	1.14796	2.42513	1.63452	1.01538	#N/A	1.55183	1.22939	#N/A	2.18669	#N/A	14	ENSG00000182376		lncRNA	novel transcript, antisense to FAM38A
PCCA-AS1	1.34792	0.797691	2.00479	#N/A	#N/A	1.3409	1.159	1.7572	0.718343	0.846495	0.997142	1.27662	#N/A	1.40482	1.35852	#N/A	1.8248	#N/A	3.24185	#N/A	14	ENSG00000234650	PCCA-AS1	lncRNA	PCCA antisense RNA 1 [Source:HGNC Symbol;Acc:HGNC:39901]
TRAPPC5	0.932694	3.25197	#N/A	#N/A	7.22846	5.24759	7.40179	0.746165	3.71636	6.90292	0.717987	#N/A	#N/A	1.63556	3.16402	3.55722	5.52787	1.93216	#N/A	#N/A	14	ENSG00000181029	TRAPPC5	protein_coding	trafficking protein particle complex subunit 5 [Source:HGNC Symbol;Acc:HGNC:23067]
DENND6B	2.04356	0.7166	#N/A	#N/A	0.986061	1.89972	0.907039	1.63042	1.61914	1.41569	1.84553	2.09212	#N/A	1.1809	1.21012	1.21975	#N/A	#N/A	1.32232	#N/A	14	ENSG00000205593	DENND6B	protein_coding	DENN domain containing 6B [Source:HGNC Symbol;Acc:HGNC:32690]
#250155	#N/A	0.708132	#N/A	#N/A	1.66351	2.31493	1.48478	2.39416	2.33476	2.86461	3.12305	2.97076	#N/A	4.4066	3.17763	1.29549	#N/A	1.11356	3.23256	#N/A	14	ENSG00000250155		lncRNA	novel transcript
NRIP1	1.14202	#N/A	#N/A	#N/A	1.31978	1.32345	1.05332	1.52525	2.61486	2.27704	2.8293	2.30943	#N/A	0.706359	#N/A	1.07958	0.784801	2.16875	6.72768	#N/A	14	ENSG00000180530	NRIP1	protein_coding	nuclear receptor interacting protein 1 [Source:HGNC Symbol;Acc:HGNC:8001]
MBOAT7#125505	1.37124	#N/A	#N/A	#N/A	1.48072	1.06806	1.59767	0.9444	1.02112	1.8839	1.68412	1.19314	#N/A	1.2897	0.703634	1.5392	#N/A	1.06175	3.32764	#N/A	14	ENSG00000125505	MBOAT7	protein_coding	membrane bound O-acyltransferase domain containing 7 [Source:HGNC Symbol;Acc:HGNC:15505]
KREMEN1	2.65542	0.703294	#N/A	#N/A	#N/A	3.01269	2.11999	3.57558	1.52839	4.20489	4.19577	2.96292	1.81724	3.04687	2.7405	2.75631	#N/A	#N/A	0.790913	#N/A	14	ENSG00000183762	KREMEN1	protein_coding	kringle containing transmembrane protein 1 [Source:HGNC Symbol;Acc:HGNC:17550]
ARHGAP24	#N/A	#N/A	#N/A	#N/A	3.66757	7.02464	5.9636	8.15885	5.50045	6.89474	9.6198	5.71761	#N/A	6.84592	6.71761	6.14899	#N/A	0.701363	5.69905	1.88258	14	ENSG00000138639	ARHGAP24	protein_coding	Rho GTPase activating protein 24 [Source:HGNC Symbol;Acc:HGNC:25361]
ARL6IP5	0.697619	2.60211	#N/A	#N/A	1.83269	1.22688	2.01975	#N/A	0.861372	1.41585	#N/A	#N/A	0.891251	#N/A	1.14921	1.28045	3.17887	1.63988	2.25438	2.45051	14	ENSG00000144746	ARL6IP5	protein_coding	ADP ribosylation factor like GTPase 6 interacting protein 5 [Source:HGNC Symbol;Acc:HGNC:16937]
RIPOR1	#N/A	#N/A	#N/A	#N/A	1.86569	2.38521	2.25862	3.05258	2.75634	3.35048	4.26103	3.35552	0.694589	2.70371	2.80867	1.87074	#N/A	0.92118	6.81062	#N/A	14	ENSG00000039523	RIPOR1	protein_coding	RHO family interacting cell polarization regulator 1 [Source:HGNC Symbol;Acc:HGNC:25836]
#270760	1.38107	0.692032	1.66141	#N/A	#N/A	1.44438	2.44698	2.48043	2.43198	1.36106	1.64084	2.73652	#N/A	2.69237	1.1598	1.01715	#N/A	#N/A	2.11957	#N/A	14	ENSG00000270760		lncRNA	novel transcript, antisense to CAPNS1
ANP32A	0.750819	#N/A	#N/A	#N/A	1.65661	1.65327	1.69748	1.28913	1.61545	1.58672	1.31506	0.689244	#N/A	1.07567	1.52426	1.33415	#N/A	1.09776	4.49507	#N/A	14	ENSG00000140350	ANP32A	protein_coding	acidic nuclear phosphoprotein 32 family member A [Source:HGNC Symbol;Acc:HGNC:13233]
NUP93	0.889368	#N/A	#N/A	#N/A	0.711902	1.0858	1.01111	1.34042	1.01016	0.765386	0.950053	1.13809	#N/A	0.685551	0.737518	0.766583	#N/A	1.02786	7.6934	#N/A	14	ENSG00000102900	NUP93	protein_coding	nucleoporin 93 [Source:HGNC Symbol;Acc:HGNC:28958]
IL7	#N/A	0.887159	2.56704	#N/A	1.33417	0.741898	2.51991	0.908271	#N/A	0.89913	1.0924	1.97652	#N/A	0.682008	3.09449	2.38082	1.52394	#N/A	3.80077	#N/A	14	ENSG00000104432	IL7	protein_coding	interleukin 7 [Source:HGNC Symbol;Acc:HGNC:6023]
ADAM15	1.23697	#N/A	#N/A	#N/A	1.27688	1.70699	4.82443	1.37877	1.30241	1.05727	0.80316	0.840065	#N/A	1.43221	#N/A	0.679042	1.78083	1.21311	4.48187	#N/A	14	ENSG00000143537	ADAM15	protein_coding	ADAM metallopeptidase domain 15 [Source:HGNC Symbol;Acc:HGNC:193]
STMP1	0.676548	1.13584	#N/A	#N/A	0.956305	1.09792	0.773081	0.743589	1.04179	1.14999	0.969854	#N/A	#N/A	0.843504	1.41524	0.974411	1.28313	1.77531	#N/A	#N/A	14	ENSG00000243317	STMP1	protein_coding	short transmembrane mitochondrial protein 1 [Source:HGNC Symbol;Acc:HGNC:41909]
SRD5A3-AS1	1.87056	1.09672	0.672188	#N/A	1.1645	1.72472	1.15561	2.08493	1.5117	1.06346	1.91898	2.21751	#N/A	#N/A	1.28947	1.21054	#N/A	#N/A	1.61492	#N/A	14	ENSG00000249700	SRD5A3-AS1	lncRNA	SRD5A3 antisense RNA 1 [Source:HGNC Symbol;Acc:HGNC:44138]
CLTB	0.971121	0.694251	#N/A	#N/A	1.6052	1.13994	1.27754	0.672153	0.82525	1.04508	#N/A	#N/A	#N/A	0.787283	0.903396	0.967864	0.814922	0.751696	2.76513	#N/A	14	ENSG00000175416	CLTB	protein_coding	clathrin light chain B [Source:HGNC Symbol;Acc:HGNC:2091]
STK11IP	1.05695	#N/A	#N/A	#N/A	1.17141	1.55654	1.8151	1.43437	1.06026	0.853595	0.887493	1.0257	#N/A	1.09736	1.24479	0.6715	#N/A	0.989018	4.75117	#N/A	14	ENSG00000144589	STK11IP	protein_coding	serine/threonine kinase 11 interacting protein [Source:HGNC Symbol;Acc:HGNC:19184]
POMP	0.670374	1.01125	#N/A	#N/A	1.84967	1.95815	3.10523	0.770165	1.43837	1.44427	#N/A	#N/A	#N/A	0.829198	1.61037	1.00953	1.1485	0.684162	3.11581	#N/A	14	ENSG00000132963	POMP	protein_coding	proteasome maturation protein [Source:HGNC Symbol;Acc:HGNC:20330]
ING1	#N/A	#N/A	#N/A	#N/A	0.968702	1.29835	1.30467	0.904073	1.47333	1.47387	1.21328	0.666222	#N/A	1.09017	1.60532	1.24394	0.963075	1.31052	3.44322	#N/A	14	ENSG00000153487	ING1	protein_coding	inhibitor of growth family member 1 [Source:HGNC Symbol;Acc:HGNC:6062]
KCNH3	1.30019	#N/A	#N/A	#N/A	1.10612	0.770116	#N/A	0.665847	0.831348	1.20137	1.4545	1.56494	0.998397	1.12955	1.25545	0.858688	#N/A	1.3292	2.84239	#N/A	14	ENSG00000135519	KCNH3	protein_coding	potassium voltage-gated channel subfamily H member 3 [Source:HGNC Symbol;Acc:HGNC:6252]
RBPJ	1.42368	#N/A	#N/A	#N/A	1.13893	0.660943	1.06562	0.753103	#N/A	1.38299	1.58571	1.44887	#N/A	0.919754	0.853069	1.74814	1.02638	0.788754	5.56744	#N/A	14	ENSG00000168214	RBPJ	protein_coding	recombination signal binding protein for immunoglobulin kappa J region [Source:HGNC Symbol;Acc:HGNC:5724]
NFE2L2	0.9324	#N/A	#N/A	#N/A	0.806244	0.693922	0.672521	0.93668	0.743939	0.819314	1.08222	1.03334	#N/A	1.06607	#N/A	0.735981	0.658893	0.915427	9.41602	#N/A	14	ENSG00000116044	NFE2L2	protein_coding	NFE2 like bZIP transcription factor 2 [Source:HGNC Symbol;Acc:HGNC:7782]
RRAGC	#N/A	1.13639	#N/A	#N/A	1.21022	1.30411	2.11521	0.68529	1.10845	0.991604	0.657757	#N/A	#N/A	1.15731	1.2013	1.0305	1.00174	1.48886	3.13379	#N/A	14	ENSG00000116954	RRAGC	protein_coding	Ras related GTP binding C [Source:HGNC Symbol;Acc:HGNC:19902]
MGRN1	1.0849	#N/A	#N/A	#N/A	0.956841	1.02575	0.945671	1.3141	1.16958	1.04574	1.44639	1.36931	#N/A	1.38239	1.13609	0.859514	#N/A	0.656774	5.86212	#N/A	14	ENSG00000102858	MGRN1	protein_coding	mahogunin ring finger 1 [Source:HGNC Symbol;Acc:HGNC:20254]
ZNF713	0.92834	#N/A	#N/A	#N/A	1.24537	1.22435	1.01921	1.54405	1.22124	1.30961	1.86031	2.1742	#N/A	0.654024	0.938799	1.21772	#N/A	1.25388	5.4567	#N/A	14	ENSG00000178665	ZNF713	protein_coding	zinc finger protein 713 [Source:HGNC Symbol;Acc:HGNC:22043]
SLC25A5	#N/A	3.0517	#N/A	#N/A	5.5654	5.42817	7.61365	1.06363	3.29163	4.69119	0.650837	#N/A	#N/A	#N/A	2.74717	2.08281	4.60693	2.12555	4.29257	5.44995	14	ENSG00000005022	SLC25A5	protein_coding	solute carrier family 25 member 5 [Source:HGNC Symbol;Acc:HGNC:10991]
SFXN5	1.78005	#N/A	#N/A	#N/A	1.20459	2.075	1.80851	2.32727	1.74802	1.37287	1.94648	1.83242	#N/A	#N/A	1.21772	0.650084	0.770881	0.699034	4.38928	#N/A	14	ENSG00000144040	SFXN5	protein_coding	sideroflexin 5 [Source:HGNC Symbol;Acc:HGNC:16073]
TUBB#196230	0.649417	2.16586	#N/A	#N/A	2.01038	2.68377	4.07518	0.648808	1.67215	1.3892	#N/A	#N/A	0.971233	#N/A	1.55279	0.954197	2.62519	0.8827	1.92414	#N/A	14	ENSG00000196230	TUBB	protein_coding	tubulin beta class I [Source:HGNC Symbol;Acc:HGNC:20778]
CRYBG3	2.57788	#N/A	#N/A	#N/A	1.4703	0.648054	1.36538	1.05141	1.03736	3.24668	3.68162	3.19631	#N/A	1.63999	1.11375	4.32025	#N/A	1.06745	5.07165	#N/A	14	ENSG00000080200	CRYBG3	protein_coding	crystallin beta-gamma domain containing 3 [Source:HGNC Symbol;Acc:HGNC:34427]
CASP9	0.647974	#N/A	#N/A	#N/A	1.60874	1.711	2.03474	2.16684	2.00001	1.32908	1.80057	1.83187	#N/A	1.48335	1.34783	0.923828	1.13807	#N/A	2.61187	#N/A	14	ENSG00000132906	CASP9	protein_coding	caspase 9 [Source:HGNC Symbol;Acc:HGNC:1511]
ALDOA	1.52469	1.24642	#N/A	#N/A	1.93879	2.18849	4.13462	0.928211	1.58199	1.77601	0.647273	#N/A	#N/A	2.05997	0.78025	1.85606	2.29383	1.49352	#N/A	#N/A	14	ENSG00000149925	ALDOA	protein_coding	aldolase, fructose-bisphosphate A [Source:HGNC Symbol;Acc:HGNC:414]
CCDC24	#N/A	1.04601	0.645091	#N/A	1.73232	2.59894	3.52794	2.56217	2.67508	1.76859	2.3005	2.4291	#N/A	2.31723	1.60327	1.38834	#N/A	#N/A	2.44553	#N/A	14	ENSG00000159214	CCDC24	protein_coding	coiled-coil domain containing 24 [Source:HGNC Symbol;Acc:HGNC:28688]
CENPE	1.73283	1.81604	2.05013	#N/A	1.82905	1.73574	2.91714	1.52458	#N/A	1.10694	0.642449	2.16536	2.55943	#N/A	3.07694	1.52425	#N/A	#N/A	4.95358	#N/A	14	ENSG00000138778	CENPE	protein_coding	centromere protein E [Source:HGNC Symbol;Acc:HGNC:1856]
GALE	1.6144	1.03403	0.639227	#N/A	1.45064	1.19201	0.894961	1.02473	1.17933	1.52924	1.42218	0.799623	#N/A	2.1394	#N/A	1.08437	#N/A	#N/A	2.64513	#N/A	14	ENSG00000117308	GALE	protein_coding	UDP-galactose-4-epimerase [Source:HGNC Symbol;Acc:HGNC:4116]
RAP2C-AS1	#N/A	0.708093	1.53659	#N/A	#N/A	0.698698	0.657866	0.91453	0.784989	0.635475	0.737709	1.35448	1.39602	1.16052	0.649604	0.633525	#N/A	#N/A	7.57857	#N/A	14	ENSG00000232160	RAP2C-AS1	lncRNA	RAP2C antisense RNA 1 [Source:HGNC Symbol;Acc:HGNC:40957]
ACRBP	1.80081	0.632406	#N/A	#N/A	#N/A	2.96823	2.16224	3.45503	2.36204	2.21563	2.75628	2.11392	#N/A	1.97909	1.82302	1.65081	1.63505	2.10274	#N/A	#N/A	14	ENSG00000111644	ACRBP	protein_coding	acrosin binding protein [Source:HGNC Symbol;Acc:HGNC:17195]
SLC12A4	2.24254	#N/A	#N/A	#N/A	1.85468	1.37045	1.45056	1.17085	1.49925	1.11733	0.629982	1.0489	#N/A	1.00081	1.67603	1.36711	1.09829	#N/A	2.75551	#N/A	14	ENSG00000124067	SLC12A4	protein_coding	solute carrier family 12 member 4 [Source:HGNC Symbol;Acc:HGNC:10913]
CFL1	1.28118	2.8866	#N/A	#N/A	5.36771	5.16894	8.16812	0.629859	3.49646	3.84824	#N/A	#N/A	#N/A	1.09417	3.19858	1.69566	5.1181	2.3827	#N/A	4.83185	14	ENSG00000172757	CFL1	protein_coding	cofilin 1 [Source:HGNC Symbol;Acc:HGNC:1874]
TMEM120A	1.22575	0.624349	#N/A	#N/A	#N/A	1.04863	1.84319	0.66921	0.721105	0.638323	#N/A	#N/A	0.886366	0.980475	0.919245	0.680737	1.51293	1.43268	4.17887	#N/A	14	ENSG00000189077	TMEM120A	protein_coding	transmembrane protein 120A [Source:HGNC Symbol;Acc:HGNC:21697]
NSFL1C	0.618224	#N/A	#N/A	#N/A	1.092	1.16721	1.26647	0.951242	0.966229	1.16085	0.890459	0.625781	#N/A	1.95577	0.943072	1.12631	1.05712	#N/A	6.44144	#N/A	14	ENSG00000088833	NSFL1C	protein_coding	NSFL1 cofactor [Source:HGNC Symbol;Acc:HGNC:15912]
KBTBD8	#N/A	0.618092	#N/A	#N/A	2.00918	1.51268	2.04625	1.29807	1.01791	1.23545	1.59635	1.6664	#N/A	1.53496	1.87739	1.20321	1.55699	#N/A	2.79384	#N/A	14	ENSG00000163376	KBTBD8	protein_coding	kelch repeat and BTB domain containing 8 [Source:HGNC Symbol;Acc:HGNC:30691]
COX7B	1.01383	2.68259	#N/A	#N/A	4.22561	3.58996	4.95692	0.617951	2.94037	3.5217	#N/A	#N/A	#N/A	1.22891	2.18034	2.23891	2.35459	0.980631	3.00121	#N/A	14	ENSG00000131174	COX7B	protein_coding	cytochrome c oxidase subunit 7B [Source:HGNC Symbol;Acc:HGNC:2291]
PSEN2	0.617898	0.742201	#N/A	#N/A	1.96734	2.91465	5.69303	2.49743	1.49844	1.73209	1.07504	1.30933	#N/A	2.55163	1.0132	#N/A	2.16084	#N/A	2.02196	#N/A	14	ENSG00000143801	PSEN2	protein_coding	presenilin 2 [Source:HGNC Symbol;Acc:HGNC:9509]
#267474	1.41516	0.614987	1.08223	#N/A	#N/A	1.56337	1.56009	1.96348	1.24783	1.01626	1.11586	1.58437	1.90786	#N/A	1.1088	0.737404	#N/A	#N/A	1.59235	#N/A	14	ENSG00000267474		lncRNA	novel transcript, sense intronic to PKN1
SNX10-AS1	#N/A	0.772058	2.00529	#N/A	2.11791	2.4602	2.78772	4.39817	2.0038	2.26257	2.65931	6.8167	#N/A	#N/A	#N/A	1.89645	2.41774	0.611235	0.713108	#N/A	14	ENSG00000225792	SNX10-AS1	lncRNA	SNX10 antisense RNA 1 [Source:HGNC Symbol;Acc:HGNC:55845]
DIPK2A	0.611098	#N/A	#N/A	#N/A	1.41114	1.33688	1.98877	1.44081	1.23536	1.20836	1.10845	1.4841	#N/A	0.863509	1.09421	0.956736	#N/A	0.790619	4.6832	#N/A	14	ENSG00000181744	DIPK2A	protein_coding	divergent protein kinase domain 2A [Source:HGNC Symbol;Acc:HGNC:28490]
GNA15	4.03081	#N/A	#N/A	#N/A	1.79854	1.53551	3.96118	1.52265	0.608268	3.74598	5.14907	4.18266	#N/A	2.83185	0.960474	4.29766	#N/A	1.66405	3.05962	#N/A	14	ENSG00000060558	GNA15	protein_coding	G protein subunit alpha 15 [Source:HGNC Symbol;Acc:HGNC:4383]
CENPN	1.15899	#N/A	#N/A	#N/A	1.10834	1.29362	1.73043	1.29796	0.604848	1.3336	1.13516	1.11135	#N/A	#N/A	2.89006	0.774389	1.13703	#N/A	3.16593	1.30621	14	ENSG00000166451	CENPN	protein_coding	centromere protein N [Source:HGNC Symbol;Acc:HGNC:30873]
PRR5L	3.68987	1.47216	2.12659	#N/A	#N/A	1.43685	3.80162	1.48236	0.598386	#N/A	#N/A	#N/A	2.94453	1.37736	1.58116	#N/A	0.912247	2.54282	7.96444	1.92201	14	ENSG00000135362	PRR5L	protein_coding	proline rich 5 like [Source:HGNC Symbol;Acc:HGNC:25878]
EXTL3	1.54976	#N/A	#N/A	#N/A	1.199	1.55558	1.84206	1.62201	1.32322	0.798108	0.645715	0.863412	0.59776	0.762067	0.988473	#N/A	#N/A	0.937751	4.1257	#N/A	14	ENSG00000012232	EXTL3	protein_coding	exostosin like glycosyltransferase 3 [Source:HGNC Symbol;Acc:HGNC:3518]
FCGR3B	4.11914	5.14388	4.36445	#N/A	1.59084	4.99929	7.62009	5.11759	3.64283	#N/A	#N/A	4.72775	0.593899	1.62082	3.73968	#N/A	#N/A	0.811725	1.69597	#N/A	14	ENSG00000162747	FCGR3B	protein_coding	Fc gamma receptor IIIb [Source:HGNC Symbol;Acc:HGNC:3620]
TRPS1	1.42873	#N/A	#N/A	#N/A	0.899841	0.734715	1.19698	0.979396	0.857711	0.593886	0.906492	1.42668	#N/A	#N/A	1.56266	1.51814	0.996154	2.00407	6.62902	#N/A	14	ENSG00000104447	TRPS1	protein_coding	transcriptional repressor GATA binding 1 [Source:HGNC Symbol;Acc:HGNC:12340]
CLEC10A	1.65519	#N/A	#N/A	#N/A	1.30366	7.05121	7.53574	4.90703	6.10877	8.31135	5.81669	4.28284	#N/A	2.66857	2.76141	5.35082	#N/A	0.663307	0.590331	#N/A	14	ENSG00000132514	CLEC10A	protein_coding	C-type lectin domain containing 10A [Source:HGNC Symbol;Acc:HGNC:16916]
MSRB2	2.11916	0.588209	#N/A	#N/A	2.2259	1.63412	1.48816	#N/A	2.12922	2.31007	0.693668	#N/A	#N/A	2.20325	1.70222	1.63165	1.49169	3.30862	4.03608	#N/A	14	ENSG00000148450	MSRB2	protein_coding	methionine sulfoxide reductase B2 [Source:HGNC Symbol;Acc:HGNC:17061]
PNKD	0.926091	#N/A	#N/A	#N/A	1.44644	1.55566	1.93779	0.764402	1.63166	1.77734	0.585751	#N/A	0.711019	0.907243	1.27637	1.31752	1.56403	1.24233	#N/A	#N/A	14	ENSG00000127838	PNKD	protein_coding	PNKD metallo-beta-lactamase domain containing [Source:HGNC Symbol;Acc:HGNC:9153]
PPFIBP2	#N/A	#N/A	#N/A	#N/A	1.0635	1.49473	0.798086	1.40347	2.02251	2.12193	2.20732	1.9482	0.585579	1.65835	2.05474	1.8824	1.73006	#N/A	6.80877	#N/A	14	ENSG00000166387	PPFIBP2	protein_coding	PPFIA binding protein 2 [Source:HGNC Symbol;Acc:HGNC:9250]
PLIN3	0.585208	#N/A	#N/A	#N/A	0.740511	1.0805	1.14739	1.17745	0.797107	0.769691	0.914041	1.01819	#N/A	0.853689	0.815474	0.790887	#N/A	0.672701	1.73814	#N/A	14	ENSG00000105355	PLIN3	protein_coding	perilipin 3 [Source:HGNC Symbol;Acc:HGNC:16893]
SETD7	1.08806	#N/A	#N/A	#N/A	2.11063	0.894607	2.3749	1.09508	0.647509	3.6585	4.46581	3.35822	#N/A	3.15664	0.582473	5.91112	#N/A	1.26919	5.30135	#N/A	14	ENSG00000145391	SETD7	protein_coding	SET domain containing 7, histone lysine methyltransferase [Source:HGNC Symbol;Acc:HGNC:30412]
YWHAB	0.58241	1.02958	#N/A	#N/A	1.36744	0.910024	1.49318	#N/A	0.591844	1.25979	#N/A	#N/A	#N/A	0.868269	1.18213	1.23487	1.81274	0.891581	4.39592	1.69447	14	ENSG00000166913	YWHAB	protein_coding	tyrosine 3-monooxygenase/tryptophan 5-monooxygenase activation protein beta [Source:HGNC Symbol;Acc:HGNC:12849]
ARL11	#N/A	0.5803	#N/A	#N/A	3.41955	6.34739	4.33642	6.03396	6.34965	9.15298	6.5688	5.11977	#N/A	6.88934	7.5946	5.90832	#N/A	1.49799	4.65621	#N/A	14	ENSG00000152213	ARL11	protein_coding	ADP ribosylation factor like GTPase 11 [Source:HGNC Symbol;Acc:HGNC:24046]
SNX17	0.674742	1.43003	#N/A	#N/A	2.64457	2.13632	3.35304	0.578751	1.68776	1.66688	#N/A	#N/A	#N/A	0.943408	1.32178	1.29854	1.83325	1.00312	3.15523	#N/A	14	ENSG00000115234	SNX17	protein_coding	sorting nexin 17 [Source:HGNC Symbol;Acc:HGNC:14979]
VIM	1.90405	#N/A	#N/A	#N/A	5.2968	3.50816	6.23064	#N/A	2.50552	5.44029	1.01057	#N/A	#N/A	1.48635	2.96621	4.7585	2.26503	0.574916	7.99301	2.29332	14	ENSG00000026025	VIM	protein_coding	vimentin [Source:HGNC Symbol;Acc:HGNC:12692]
PRR34-AS1	0.573691	1.318	#N/A	#N/A	#N/A	1.78517	1.76046	0.914625	1.62272	2.11645	1.16216	#N/A	#N/A	1.39716	1.28511	1.38972	3.16279	1.42747	2.32534	#N/A	14	ENSG00000241990	PRR34-AS1	lncRNA	PRR34 antisense RNA 1 [Source:HGNC Symbol;Acc:HGNC:50499]
KCNQ1#053918	#N/A	#N/A	#N/A	#N/A	0.57233	0.575417	#N/A	0.852509	1.17058	3.81197	5.0866	3.13147	#N/A	2.07373	2.46267	4.32604	0.725542	0.662836	8.37202	2.1566	14	ENSG00000053918	KCNQ1	protein_coding	potassium voltage-gated channel subfamily Q member 1 [Source:HGNC Symbol;Acc:HGNC:6294]
BMP2K	#N/A	#N/A	#N/A	#N/A	1.80898	3.04955	2.33289	3.74	2.53017	3.44711	4.35663	3.44475	#N/A	1.46927	3.50678	3.00262	0.571912	1.02866	4.37069	#N/A	14	ENSG00000138756	BMP2K	protein_coding	BMP2 inducible kinase [Source:HGNC Symbol;Acc:HGNC:18041]
HDAC9	#N/A	#N/A	#N/A	#N/A	3.18408	5.63667	7.47741	5.56267	3.58872	2.31522	2.40123	2.79977	#N/A	3.71892	2.25532	1.78505	#N/A	0.569893	8.42798	1.27961	14	ENSG00000048052	HDAC9	protein_coding	histone deacetylase 9 [Source:HGNC Symbol;Acc:HGNC:14065]
NHSL2	3.95845	#N/A	#N/A	#N/A	1.18099	0.777828	3.6427	0.730695	#N/A	0.613974	0.768216	0.568325	0.573754	2.83711	#N/A	0.787766	1.76086	3.063	6.52254	#N/A	14	ENSG00000204131	NHSL2	protein_coding	NHS like 2 [Source:HGNC Symbol;Acc:HGNC:33737]
MAP4K3	1.05327	#N/A	#N/A	#N/A	0.878028	0.599062	0.675977	0.812391	0.700842	0.85921	1.17731	1.50622	#N/A	1.07998	0.56822	0.786205	0.680395	#N/A	8.72515	#N/A	14	ENSG00000011566	MAP4K3	protein_coding	mitogen-activated protein kinase kinase kinase kinase 3 [Source:HGNC Symbol;Acc:HGNC:6865]
LINC02940	4.34404	#N/A	#N/A	#N/A	0.963878	6.41733	5.25568	6.77071	6.10928	5.92733	7.72005	4.42263	#N/A	1.93747	3.5718	4.72057	1.57716	0.568031	#N/A	#N/A	14	ENSG00000235888	LINC02940	lncRNA	long intergenic non-protein coding RNA 2940 [Source:HGNC Symbol;Acc:HGNC:55955]
CDV3	0.701906	0.690395	#N/A	#N/A	1.39312	1.30117	2.30547	0.567395	0.991095	1.12902	0.623427	#N/A	#N/A	1.20816	1.02574	0.906397	1.34628	#N/A	3.59155	#N/A	14	ENSG00000091527	CDV3	protein_coding	CDV3 homolog [Source:HGNC Symbol;Acc:HGNC:26928]
KIF1C	0.563041	#N/A	#N/A	#N/A	0.993666	0.802253	1.22188	0.73791	0.816327	0.971909	1.0498	0.626325	#N/A	0.824595	1.3333	1.23567	1.5787	#N/A	2.06388	#N/A	14	ENSG00000129250	KIF1C	protein_coding	kinesin family member 1C [Source:HGNC Symbol;Acc:HGNC:6317]
ATP6V1A	0.56169	#N/A	#N/A	#N/A	1.04176	1.12506	1.15416	1.29527	1.10691	0.643008	0.889174	1.30677	#N/A	0.80563	1.20536	0.695925	#N/A	0.808062	4.4321	#N/A	14	ENSG00000114573	ATP6V1A	protein_coding	ATPase H+ transporting V1 subunit A [Source:HGNC Symbol;Acc:HGNC:851]
HISLA	2.10658	0.900353	1.75105	#N/A	#N/A	1.36909	2.05372	2.1512	1.00789	0.560539	0.803046	0.937781	1.39714	1.84481	#N/A	#N/A	#N/A	1.39278	2.94854	#N/A	14	ENSG00000258867	HISLA	lncRNA	HIF1A stabilizing long noncoding RNA [Source:HGNC Symbol;Acc:HGNC:49467]
PFN1	1.2584	3.15886	#N/A	#N/A	3.59919	3.96475	6.53609	#N/A	2.46908	2.24392	#N/A	#N/A	#N/A	0.558859	2.39155	0.929295	4.61797	2.85631	1.76429	4.92639	14	ENSG00000108518	PFN1	protein_coding	profilin 1 [Source:HGNC Symbol;Acc:HGNC:8881]
IL1RN	3.98829	#N/A	#N/A	#N/A	0.583828	8.32437	7.38112	6.38501	4.20625	6.30694	4.25828	6.36738	#N/A	1.20555	1.47529	3.68709	1.15026	#N/A	0.558819	#N/A	14	ENSG00000136689	IL1RN	protein_coding	interleukin 1 receptor antagonist [Source:HGNC Symbol;Acc:HGNC:6000]
TMEM11	0.950638	0.77773	#N/A	#N/A	1.2504	1.30411	1.3307	0.922805	1.169	0.967016	0.615528	#N/A	0.558503	#N/A	0.80549	0.681476	0.820542	#N/A	3.66691	#N/A	14	ENSG00000178307	TMEM11	protein_coding	transmembrane protein 11 [Source:HGNC Symbol;Acc:HGNC:16823]
FAM102B	0.968571	#N/A	#N/A	#N/A	1.04259	1.12012	1.73199	1.30708	0.697616	0.670699	0.880861	1.00083	#N/A	#N/A	1.09329	0.558194	1.17732	2.27584	6.01131	#N/A	14	ENSG00000162636	FAM102B	protein_coding	family with sequence similarity 102 member B [Source:HGNC Symbol;Acc:HGNC:27637]
C16orf87	0.63219	0.894661	0.557499	#N/A	1.17141	1.01183	1.64134	0.906488	0.576916	0.87928	0.831584	0.808805	#N/A	#N/A	1.32376	0.882887	#N/A	#N/A	3.63439	#N/A	14	ENSG00000155330	C16orf87	protein_coding	chromosome 16 open reading frame 87 [Source:HGNC Symbol;Acc:HGNC:33754]
THG1L	0.820405	0.553376	#N/A	#N/A	#N/A	1.13545	0.820485	0.811167	1.13901	1.08125	1.08554	0.888188	#N/A	1.78369	0.951558	1.13602	1.2258	#N/A	1.87526	#N/A	14	ENSG00000113272	THG1L	protein_coding	tRNA-histidine guanylyltransferase 1 like [Source:HGNC Symbol;Acc:HGNC:26053]
ORAI3	#N/A	0.936041	#N/A	#N/A	1.8977	2.95083	3.60393	1.61124	2.04938	1.82614	0.840772	0.667521	#N/A	1.62963	1.51623	0.551154	#N/A	1.2878	1.29477	#N/A	14	ENSG00000175938	ORAI3	protein_coding	ORAI calcium release-activated calcium modulator 3 [Source:HGNC Symbol;Acc:HGNC:28185]
PFDN5	#N/A	2.13641	#N/A	#N/A	5.07997	4.01311	5.38766	0.549259	3.50706	4.31586	0.967761	#N/A	#N/A	2.60402	3.1289	3.2578	4.35561	2.54937	4.76787	#N/A	14	ENSG00000123349	PFDN5	protein_coding	prefoldin subunit 5 [Source:HGNC Symbol;Acc:HGNC:8869]
CATIP-AS1	3.39799	#N/A	#N/A	#N/A	0.954051	7.01019	4.12055	4.3922	5.70805	6.19252	7.53178	3.03925	#N/A	2.05233	2.02132	2.97648	#N/A	0.542551	0.662602	#N/A	14	ENSG00000225062	CATIP-AS1	lncRNA	CATIP antisense RNA 1 [Source:HGNC Symbol;Acc:HGNC:41080]
#240401	0.5371	#N/A	1.20868	#N/A	1.01795	1.20744	0.945598	1.61744	1.24012	1.1351	1.32293	1.49853	#N/A	1.28921	1.28846	0.780818	#N/A	#N/A	6.46953	#N/A	14	ENSG00000240401		lncRNA	novel transcript, antisense to CCDC88A
UNC5B	3.81194	#N/A	#N/A	#N/A	0.933273	4.50056	5.53318	4.84226	2.61713	4.08375	2.24817	2.79728	1.03494	1.34371	2.07916	2.48014	#N/A	0.536756	#N/A	#N/A	14	ENSG00000107731	UNC5B	protein_coding	unc-5 netrin receptor B [Source:HGNC Symbol;Acc:HGNC:12568]
LRRC29	1.20184	#N/A	0.594059	#N/A	#N/A	0.53619	#N/A	1.13346	1.10246	1.35913	1.48594	1.26476	1.3562	1.3263	1.69097	1.33727	#N/A	1.18272	3.99627	#N/A	14	ENSG00000125122	LRRC29	transcribed_unitary_pseudogene	leucine rich repeat containing 29 [Source:HGNC Symbol;Acc:HGNC:13605]
TECPR2	1.35059	#N/A	#N/A	#N/A	0.62825	0.73569	0.651258	1.05027	0.759425	0.80532	1.10337	1.16299	#N/A	0.534569	0.680716	0.714572	0.88324	#N/A	3.11299	#N/A	14	ENSG00000196663	TECPR2	protein_coding	tectonin beta-propeller repeat containing 2 [Source:HGNC Symbol;Acc:HGNC:19957]
#275464	1.01862	1.10463	1.86334	#N/A	#N/A	1.0129	1.09357	1.1274	1.56533	0.767706	0.529488	0.690588	1.41294	2.74893	#N/A	#N/A	#N/A	1.14511	4.28347	#N/A	14	ENSG00000275464		artifact	novel protein, similar to PWP2 periodic tryptophan protein homolog (yeast) PWP2
QSER1	0.685402	#N/A	#N/A	#N/A	1.01829	0.843441	0.708183	0.984819	1.10421	1.01851	1.2539	1.39481	#N/A	0.660842	0.712604	0.811149	0.52579	#N/A	7.33774	#N/A	14	ENSG00000060749	QSER1	protein_coding	glutamine and serine rich 1 [Source:HGNC Symbol;Acc:HGNC:26154]
UBE2W	0.525518	#N/A	#N/A	#N/A	1.10892	1.18348	1.20888	1.37091	0.984888	0.803512	0.996555	1.38878	#N/A	1.04382	0.913028	0.785277	#N/A	0.852518	5.72742	#N/A	14	ENSG00000104343	UBE2W	protein_coding	ubiquitin conjugating enzyme E2 W [Source:HGNC Symbol;Acc:HGNC:25616]
RAB5C	0.755098	#N/A	#N/A	#N/A	1.12021	1.06103	1.31622	0.974382	0.869423	0.679509	0.587226	#N/A	#N/A	0.524326	0.849013	0.632903	#N/A	1.36585	2.97236	1.41098	14	ENSG00000108774	RAB5C	protein_coding	RAB5C, member RAS oncogene family [Source:HGNC Symbol;Acc:HGNC:9785]
ULK1	1.0572	#N/A	#N/A	#N/A	0.891901	0.671459	1.0321	0.957856	0.958886	0.680046	1.04461	1.23614	1.24017	0.867659	0.928598	0.523457	#N/A	#N/A	3.3198	#N/A	14	ENSG00000177169	ULK1	protein_coding	unc-51 like autophagy activating kinase 1 [Source:HGNC Symbol;Acc:HGNC:12558]
CGAS	0.539546	0.575333	#N/A	#N/A	1.06262	0.614962	2.36025	0.522753	#N/A	0.561283	0.579676	0.578873	0.686132	#N/A	1.05487	0.923806	#N/A	#N/A	4.86957	2.42434	14	ENSG00000164430	CGAS	protein_coding	cyclic GMP-AMP synthase [Source:HGNC Symbol;Acc:HGNC:21367]
CDKN2B-AS1	0.551726	0.517406	0.944312	#N/A	1.45384	0.82639	2.77165	1.12184	#N/A	#N/A	0.52305	1.08281	3.26353	#N/A	#N/A	0.754532	1.79357	#N/A	2.5738	1.63857	14	ENSG00000240498	CDKN2B-AS1	lncRNA	CDKN2B antisense RNA 1 [Source:HGNC Symbol;Acc:HGNC:34341]
ZNF449	1.4086	0.515743	1.00002	#N/A	#N/A	0.531572	0.90394	0.725312	0.673978	0.559221	0.72376	0.655976	0.909142	#N/A	1.08559	#N/A	#N/A	1.20433	2.90802	#N/A	14	ENSG00000173275	ZNF449	protein_coding	zinc finger protein 449 [Source:HGNC Symbol;Acc:HGNC:21039]
RASL10A	0.980821	0.772271	1.1053	#N/A	0.91126	3.08186	1.56231	3.79458	1.84086	3.79565	3.198	2.45296	#N/A	#N/A	3.11929	3.03814	#N/A	#N/A	0.51302	#N/A	14	ENSG00000100276	RASL10A	protein_coding	RAS like family 10 member A [Source:HGNC Symbol;Acc:HGNC:16954]
RMI1	0.511855	0.952412	#N/A	#N/A	1.32993	1.3885	1.17579	1.25835	1.1743	1.01328	1.14177	0.70863	#N/A	#N/A	1.57389	0.889427	#N/A	1.23463	3.14959	#N/A	14	ENSG00000178966	RMI1	protein_coding	RecQ mediated genome instability 1 [Source:HGNC Symbol;Acc:HGNC:25764]
FIBCD1	4.43256	3.82353	3.13496	#N/A	#N/A	4.62017	3.21635	4.80868	1.93268	7.4071	4.56224	4.26163	0.521803	0.510097	0.577308	5.71377	#N/A	#N/A	#N/A	#N/A	14	ENSG00000130720	FIBCD1	protein_coding	fibrinogen C domain containing 1 [Source:HGNC Symbol;Acc:HGNC:25922]
SLC37A1	#N/A	0.571107	0.857405	#N/A	0.798979	0.752124	0.980843	0.896973	1.24813	0.696476	0.989082	1.10707	0.508534	0.631611	#N/A	0.735001	#N/A	#N/A	3.45375	#N/A	14	ENSG00000160190	SLC37A1	protein_coding	solute carrier family 37 member 1 [Source:HGNC Symbol;Acc:HGNC:11024]
GALNT7	0.506991	#N/A	#N/A	#N/A	0.986671	0.669887	1.03631	0.758952	0.635023	0.691382	0.780904	1.17384	#N/A	0.680084	0.652996	0.749161	#N/A	0.95538	6.46986	#N/A	14	ENSG00000109586	GALNT7	protein_coding	polypeptide N-acetylgalactosaminyltransferase 7 [Source:HGNC Symbol;Acc:HGNC:4129]
ALDH3A2	1.22288	#N/A	#N/A	#N/A	0.745317	0.694521	0.692355	1.04482	0.591084	0.757606	1.24904	0.922567	0.592438	#N/A	0.760737	0.506639	1.47663	#N/A	5.34465	#N/A	14	ENSG00000072210	ALDH3A2	protein_coding	aldehyde dehydrogenase 3 family member A2 [Source:HGNC Symbol;Acc:HGNC:403]
TACC1	1.31674	#N/A	#N/A	#N/A	1.17511	1.28712	1.69895	1.30378	0.87577	0.799832	0.810502	0.957738	#N/A	0.794678	0.84129	0.501644	#N/A	0.96149	4.19596	#N/A	14	ENSG00000147526	TACC1	protein_coding	transforming acidic coiled-coil containing protein 1 [Source:HGNC Symbol;Acc:HGNC:11522]
GBP4	2.36489	1.82322	0.501084	#N/A	1.42356	0.762005	1.10397	#N/A	0.726641	0.905427	#N/A	#N/A	1.62605	#N/A	#N/A	0.605619	3.07758	3.50984	6.66255	2.27555	14	ENSG00000162654	GBP4	protein_coding	guanylate binding protein 4 [Source:HGNC Symbol;Acc:HGNC:20480]
TUBGCP2	0.734193	#N/A	#N/A	#N/A	0.595441	0.584161	0.498518	0.738564	0.661319	0.606972	0.701702	0.709511	#N/A	0.667499	0.643928	0.573052	#N/A	0.616255	4.517	#N/A	14	ENSG00000130640	TUBGCP2	protein_coding	tubulin gamma complex associated protein 2 [Source:HGNC Symbol;Acc:HGNC:18599]
ADI1#182551	0.857391	1.14655	#N/A	#N/A	1.75615	1.1164	1.00903	0.541811	1.52388	2.18489	1.57042	0.4983	#N/A	0.92039	1.32703	1.60395	0.950861	#N/A	#N/A	#N/A	14	ENSG00000182551	ADI1	protein_coding	acireductone dioxygenase 1 [Source:HGNC Symbol;Acc:HGNC:30576]
NAB1	1.10504	#N/A	#N/A	#N/A	0.866703	0.659817	1.20007	0.886421	0.629383	0.598614	0.81947	0.892598	0.495748	#N/A	1.1276	0.726725	#N/A	0.772294	6.00532	#N/A	14	ENSG00000138386	NAB1	protein_coding	NGFI-A binding protein 1 [Source:HGNC Symbol;Acc:HGNC:7626]
GSN	0.630267	0.494995	#N/A	#N/A	1.71539	2.64103	3.67674	3.1225	2.18504	1.5599	1.97276	2.05155	#N/A	1.76483	1.85166	0.66305	#N/A	1.89991	#N/A	#N/A	14	ENSG00000148180	GSN	protein_coding	gelsolin [Source:HGNC Symbol;Acc:HGNC:4620]
ZNF322	#N/A	0.896843	0.783247	#N/A	#N/A	0.934128	0.538502	0.617881	0.494855	0.524986	0.576128	#N/A	0.511246	1.56825	0.90568	#N/A	0.998274	0.804096	4.83543	#N/A	14	ENSG00000181315	ZNF322	protein_coding	zinc finger protein 322 [Source:HGNC Symbol;Acc:HGNC:23640]
CORO1C	0.489328	#N/A	#N/A	#N/A	3.3396	6.61616	7.29546	7.57743	4.43105	4.5213	4.92997	3.92866	#N/A	3.20019	5.7656	3.60114	#N/A	0.947125	3.46815	#N/A	14	ENSG00000110880	CORO1C	protein_coding	coronin 1C [Source:HGNC Symbol;Acc:HGNC:2254]
FCGR1BP	3.11686	#N/A	#N/A	#N/A	0.944054	9.24838	7.35164	5.08466	6.03704	8.71873	5.5471	7.23925	#N/A	2.96918	3.36649	4.73168	#N/A	0.489235	0.910886	#N/A	14	ENSG00000198019	FCGR1BP	transcribed_unprocessed_pseudogene	Fc gamma receptor Ib, pseudogene [Source:HGNC Symbol;Acc:HGNC:3614]
SBF2-AS1	#N/A	#N/A	1.5983	#N/A	0.774473	0.535585	0.487461	0.714576	0.607457	0.964639	1.15405	1.36013	#N/A	#N/A	0.786114	1.10139	1.02271	0.808279	5.0044	#N/A	14	ENSG00000246273	SBF2-AS1	lncRNA	SBF2 antisense RNA 1 [Source:HGNC Symbol;Acc:HGNC:27438]
GMFG	1.21356	1.1022	#N/A	#N/A	1.26084	0.716071	0.733036	#N/A	0.609842	1.17213	#N/A	#N/A	0.486793	#N/A	0.860105	1.19103	2.16252	1.43675	2.76013	1.70282	14	ENSG00000130755	GMFG	protein_coding	glia maturation factor gamma [Source:HGNC Symbol;Acc:HGNC:4374]
ETV6	0.688627	#N/A	#N/A	#N/A	1.70764	0.754716	1.58238	0.978231	0.931259	1.75251	2.04297	1.97573	#N/A	1.51878	1.17765	1.57132	#N/A	0.483086	6.743	#N/A	14	ENSG00000139083	ETV6	protein_coding	ETS variant transcription factor 6 [Source:HGNC Symbol;Acc:HGNC:3495]
PSME2#100911	1.15484	1.76654	#N/A	#N/A	2.04305	2.13804	2.70943	0.481885	1.90094	1.98265	#N/A	#N/A	#N/A	0.785689	1.58528	1.26195	2.59406	#N/A	4.29803	2.56492	14	ENSG00000100911	PSME2	protein_coding	proteasome activator subunit 2 [Source:HGNC Symbol;Acc:HGNC:9569]
GDAP1	#N/A	1.162	1.42013	#N/A	1.06212	0.477765	0.814936	0.607508	#N/A	0.520415	0.656756	0.945287	1.37808	#N/A	0.7347	0.95531	1.73767	#N/A	6.38009	#N/A	14	ENSG00000104381	GDAP1	protein_coding	ganglioside induced differentiation associated protein 1 [Source:HGNC Symbol;Acc:HGNC:15968]
LINC00106	0.610191	#N/A	0.581349	#N/A	#N/A	1.31199	0.928506	1.70268	1.40478	1.41766	1.75069	1.95599	0.476938	1.00506	1.4155	1.33144	#N/A	#N/A	5.80282	#N/A	14	ENSG00000236871	LINC00106	lncRNA	long intergenic non-protein coding RNA 106 [Source:HGNC Symbol;Acc:HGNC:31843]
ZXDC	0.692154	#N/A	#N/A	#N/A	0.565563	0.476724	0.535159	0.678231	0.642646	0.479754	0.712987	0.856076	#N/A	0.875075	0.667255	0.610755	#N/A	0.680622	5.64262	#N/A	14	ENSG00000070476	ZXDC	protein_coding	ZXD family zinc finger C [Source:HGNC Symbol;Acc:HGNC:28160]
TXNRD2	1.0305	#N/A	#N/A	#N/A	#N/A	0.689589	0.475109	0.983235	0.722012	0.634773	1.03556	0.842842	0.615956	0.927954	0.805506	0.629869	#N/A	1.21431	3.1825	#N/A	14	ENSG00000184470	TXNRD2	protein_coding	thioredoxin reductase 2 [Source:HGNC Symbol;Acc:HGNC:18155]
#236540	0.619449	#N/A	1.64703	#N/A	#N/A	0.769833	1.17174	1.22688	0.505369	0.618948	0.973827	1.6581	0.768476	#N/A	0.886168	0.474591	#N/A	0.791963	5.59909	#N/A	14	ENSG00000236540		lncRNA	novel transcript, antisense to C22orf25
ARHGEF2	#N/A	#N/A	#N/A	#N/A	0.616433	0.657487	0.566535	0.75208	0.607917	0.65539	0.652631	0.509813	#N/A	0.825651	0.938229	0.473363	0.552859	1.03948	5.75006	#N/A	14	ENSG00000116584	ARHGEF2	protein_coding	Rho/Rac guanine nucleotide exchange factor 2 [Source:HGNC Symbol;Acc:HGNC:682]
EIF6	0.47326	0.917816	#N/A	#N/A	1.49031	1.97477	2.43115	0.687582	1.75645	1.14113	#N/A	#N/A	#N/A	0.936439	1.38992	0.723728	0.893623	#N/A	1.9684	2.21273	14	ENSG00000242372	EIF6	protein_coding	eukaryotic translation initiation factor 6 [Source:HGNC Symbol;Acc:HGNC:6159]
GALNT2	1.01793	#N/A	#N/A	#N/A	0.912919	1.24668	1.23073	1.44877	1.21211	0.868123	1.04791	1.38908	0.503844	0.986787	1.04715	0.470418	#N/A	#N/A	8.57994	#N/A	14	ENSG00000143641	GALNT2	protein_coding	polypeptide N-acetylgalactosaminyltransferase 2 [Source:HGNC Symbol;Acc:HGNC:4124]
RCBTB2	3.67474	#N/A	#N/A	#N/A	1.32613	1.4715	3.50169	1.21045	0.468589	0.829937	0.914312	0.703796	#N/A	1.87933	1.43375	0.497952	2.56345	#N/A	5.24086	#N/A	14	ENSG00000136161	RCBTB2	protein_coding	RCC1 and BTB domain containing protein 2 [Source:HGNC Symbol;Acc:HGNC:1914]
CIC	0.466188	#N/A	#N/A	#N/A	0.789404	0.857008	0.899441	0.75692	0.971256	0.94024	0.759769	0.601956	#N/A	0.631641	0.766186	0.804418	1.29079	#N/A	3.38266	#N/A	14	ENSG00000079432	CIC	protein_coding	capicua transcriptional repressor [Source:HGNC Symbol;Acc:HGNC:14214]
IDH3A	0.466172	0.585597	#N/A	#N/A	1.11931	0.923298	0.89919	1.02174	1.06647	1.02729	0.982424	0.965511	#N/A	0.692997	0.799476	1.11258	#N/A	#N/A	6.54059	#N/A	14	ENSG00000166411	IDH3A	protein_coding	isocitrate dehydrogenase (NAD(+)) 3 catalytic subunit alpha [Source:HGNC Symbol;Acc:HGNC:5384]
DOP1B	#N/A	#N/A	#N/A	#N/A	0.808292	0.897511	1.34591	1.12994	0.59886	0.807909	1.10378	1.26279	0.461426	1.15501	0.837404	0.534544	#N/A	1.72913	8.62929	#N/A	14	ENSG00000142197	DOP1B	protein_coding	DOP1 leucine zipper like protein B [Source:HGNC Symbol;Acc:HGNC:1291]
CENPP	0.512644	0.659522	0.994386	#N/A	0.516955	0.832741	0.610555	1.21172	0.761655	0.461064	0.747256	1.20784	1.18461	#N/A	0.765542	#N/A	#N/A	#N/A	4.13208	#N/A	14	ENSG00000188312	CENPP	protein_coding	centromere protein P [Source:HGNC Symbol;Acc:HGNC:32933]
NDUFB5	#N/A	1.67469	#N/A	#N/A	1.84197	1.61114	2.19634	0.659153	1.20203	2.00112	0.458924	#N/A	#N/A	0.884261	1.29448	2.15333	1.36027	1.12646	6.26097	#N/A	14	ENSG00000136521	NDUFB5	protein_coding	NADH:ubiquinone oxidoreductase subunit B5 [Source:HGNC Symbol;Acc:HGNC:7700]
CLMN	#N/A	#N/A	#N/A	#N/A	3.27335	6.27249	6.0763	8.55731	4.76043	5.92103	10.2613	6.76408	0.458252	5.69488	5.49275	4.93426	#N/A	1.06105	6.47356	#N/A	14	ENSG00000165959	CLMN	protein_coding	calmin [Source:HGNC Symbol;Acc:HGNC:19972]
SEC16B	4.62244	#N/A	#N/A	#N/A	0.803948	5.1014	6.97816	6.14343	5.67859	3.55273	3.50971	6.10412	#N/A	1.54803	2.90268	4.08968	1.43649	#N/A	0.457965	#N/A	14	ENSG00000120341	SEC16B	protein_coding	SEC16 homolog B, endoplasmic reticulum export factor [Source:HGNC Symbol;Acc:HGNC:30301]
ARAP2	1.12795	1.1527	1.97114	#N/A	0.547003	0.628204	1.80987	0.948177	0.750924	#N/A	#N/A	0.457431	2.24316	#N/A	#N/A	#N/A	0.810176	2.12811	10.7681	1.98709	14	ENSG00000047365	ARAP2	protein_coding	ArfGAP with RhoGAP domain, ankyrin repeat and PH domain 2 [Source:HGNC Symbol;Acc:HGNC:16924]
PACS2	0.893702	#N/A	#N/A	#N/A	0.539026	0.503357	0.51153	0.978468	0.815268	0.702488	1.04864	1.072	#N/A	0.566883	0.58223	0.456747	#N/A	0.931041	4.71802	#N/A	14	ENSG00000179364	PACS2	protein_coding	phosphofurin acidic cluster sorting protein 2 [Source:HGNC Symbol;Acc:HGNC:23794]
WIPI1	1.98696	#N/A	0.467908	#N/A	#N/A	1.24821	1.43468	1.2483	0.782529	0.456542	0.576818	0.814296	0.818501	1.00767	1.21191	#N/A	1.39014	#N/A	2.37697	#N/A	14	ENSG00000070540	WIPI1	protein_coding	WD repeat domain, phosphoinositide interacting 1 [Source:HGNC Symbol;Acc:HGNC:25471]
TESK2	#N/A	#N/A	#N/A	#N/A	0.721705	0.658978	0.637083	1.15523	0.830438	0.724163	1.08989	1.19695	0.455797	0.78787	0.706756	0.995195	0.561037	#N/A	5.27902	#N/A	14	ENSG00000070759	TESK2	protein_coding	testis associated actin remodelling kinase 2 [Source:HGNC Symbol;Acc:HGNC:11732]
AFTPH	#N/A	0.454941	#N/A	#N/A	1.25107	1.13204	1.41633	1.4214	0.932391	0.990829	1.1213	1.26909	#N/A	0.567126	1.03392	1.10527	0.628082	#N/A	5.90206	#N/A	14	ENSG00000119844	AFTPH	protein_coding	aftiphilin [Source:HGNC Symbol;Acc:HGNC:25951]
MAP3K8	0.567441	#N/A	#N/A	#N/A	1.03186	3.63907	5.39321	4.14196	2.67278	0.833974	1.09553	1.17855	#N/A	2.39256	0.454174	#N/A	#N/A	1.99429	5.91169	1.75358	14	ENSG00000107968	MAP3K8	protein_coding	mitogen-activated protein kinase kinase kinase 8 [Source:HGNC Symbol;Acc:HGNC:6860]
ADPGK	0.453193	#N/A	#N/A	#N/A	1.09684	1.00474	1.15956	1.07754	0.99705	1.00773	1.16149	1.32756	#N/A	1.08471	0.75416	1.16412	#N/A	1.01734	8.25559	#N/A	14	ENSG00000159322	ADPGK	protein_coding	ADP dependent glucokinase [Source:HGNC Symbol;Acc:HGNC:25250]
NMNAT3	1.16355	#N/A	0.451998	#N/A	#N/A	0.830966	#N/A	0.759214	2.23034	1.75458	2.4236	1.7691	#N/A	2.12401	1.54233	1.41734	1.62203	1.55621	4.30985	#N/A	14	ENSG00000163864	NMNAT3	protein_coding	nicotinamide nucleotide adenylyltransferase 3 [Source:HGNC Symbol;Acc:HGNC:20989]
SHISA5	1.44601	#N/A	#N/A	#N/A	1.23285	1.11935	2.36571	#N/A	0.449845	0.887835	#N/A	#N/A	0.983775	0.570414	0.560082	0.869146	2.30053	1.71385	4.82815	2.72205	14	ENSG00000164054	SHISA5	protein_coding	shisa family member 5 [Source:HGNC Symbol;Acc:HGNC:30376]
CHMP5	0.637971	0.923883	#N/A	#N/A	0.772094	0.929912	0.928531	#N/A	0.917526	1.15837	0.446933	#N/A	#N/A	0.737575	1.18656	0.952685	0.963538	0.870383	3.1212	#N/A	14	ENSG00000086065	CHMP5	protein_coding	charged multivesicular body protein 5 [Source:HGNC Symbol;Acc:HGNC:26942]
VDAC2	0.654051	0.446391	#N/A	#N/A	0.984274	0.91801	1.07351	0.725993	0.840273	0.810793	0.482848	#N/A	#N/A	#N/A	0.812652	0.597783	1.01141	0.720344	2.60306	#N/A	14	ENSG00000165637	VDAC2	protein_coding	voltage dependent anion channel 2 [Source:HGNC Symbol;Acc:HGNC:12672]
CIP2A	0.444465	1.03291	0.787497	#N/A	1.3416	1.19389	1.5135	1.36036	0.670585	1.50299	1.3604	1.57502	#N/A	#N/A	1.55104	1.51187	#N/A	#N/A	4.49774	#N/A	14	ENSG00000163507	CIP2A	protein_coding	cellular inhibitor of PP2A [Source:HGNC Symbol;Acc:HGNC:29302]
MTMR14	0.442278	#N/A	#N/A	#N/A	1.1267	1.12229	1.41458	1.42678	1.02427	1.0436	1.22819	1.25388	#N/A	1.27493	1.17573	1.09261	#N/A	0.657396	7.99596	#N/A	14	ENSG00000163719	MTMR14	protein_coding	myotubularin related protein 14 [Source:HGNC Symbol;Acc:HGNC:26190]
ENG	1.52807	#N/A	#N/A	#N/A	#N/A	0.743987	#N/A	1.08591	1.13855	0.892526	1.13027	1.49486	0.441957	1.23222	1.14961	0.761617	0.648333	2.05971	4.73816	#N/A	14	ENSG00000106991	ENG	protein_coding	endoglin [Source:HGNC Symbol;Acc:HGNC:3349]
CAMTA2	0.954539	#N/A	#N/A	#N/A	0.70974	0.657408	0.898123	0.737677	0.441311	0.777678	1.11038	0.551139	#N/A	0.608053	0.867053	0.717405	#N/A	0.923525	2.75911	#N/A	14	ENSG00000108509	CAMTA2	protein_coding	calmodulin binding transcription activator 2 [Source:HGNC Symbol;Acc:HGNC:18807]
FAM120A	0.632901	#N/A	#N/A	#N/A	0.689776	0.66806	0.824488	0.763935	0.569036	0.623288	0.74621	0.72513	#N/A	#N/A	0.440673	0.626679	0.856879	0.697476	8.96104	#N/A	14	ENSG00000048828	FAM120A	protein_coding	family with sequence similarity 120A [Source:HGNC Symbol;Acc:HGNC:13247]
PCTP	1.54049	#N/A	#N/A	#N/A	1.49626	1.7464	1.76801	1.56114	1.40919	1.22545	1.32287	1.00141	#N/A	0.806928	1.498	0.440211	1.11993	#N/A	0.922798	#N/A	14	ENSG00000141179	PCTP	protein_coding	phosphatidylcholine transfer protein [Source:HGNC Symbol;Acc:HGNC:8752]
#240143	0.962077	0.609402	0.84217	#N/A	#N/A	1.56703	1.46674	1.74435	1.40248	0.436697	0.607579	0.599184	0.923836	1.03123	#N/A	#N/A	#N/A	#N/A	2.91195	1.16965	14	ENSG00000240143		lncRNA	novel transcript
#254631	1.9703	#N/A	1.13104	#N/A	0.889193	2.47087	1.72544	3.14178	2.99675	2.80724	2.55103	3.49749	#N/A	#N/A	2.15878	2.26477	1.95691	0.432605	#N/A	#N/A	14	ENSG00000254631		lncRNA	novel transcript, antisense to PGM2L1
P2RY12	1.38569	0.431667	#N/A	#N/A	2.80583	7.25062	6.65726	9.05905	5.30441	8.36073	6.22218	5.19395	#N/A	6.10066	6.75359	4.10683	#N/A	2.69253	#N/A	#N/A	14	ENSG00000169313	P2RY12	protein_coding	purinergic receptor P2Y12 [Source:HGNC Symbol;Acc:HGNC:18124]
GNB1	0.542692	#N/A	#N/A	#N/A	0.558596	0.470187	0.865767	0.753809	0.430788	0.479316	0.816714	0.832305	#N/A	0.512493	0.56819	0.477023	#N/A	0.614785	6.06611	#N/A	14	ENSG00000078369	GNB1	protein_coding	G protein subunit beta 1 [Source:HGNC Symbol;Acc:HGNC:4396]
MEF2A	#N/A	#N/A	#N/A	#N/A	1.64548	1.5444	1.29233	1.89185	1.76507	1.61526	2.01981	2.2436	#N/A	1.60483	1.80346	1.90706	0.430396	0.480479	7.10264	#N/A	14	ENSG00000068305	MEF2A	protein_coding	myocyte enhancer factor 2A [Source:HGNC Symbol;Acc:HGNC:6993]
HSCB	0.430272	0.466854	#N/A	#N/A	0.87043	0.983387	0.647662	0.848255	0.869741	0.862245	1.18871	0.57119	#N/A	1.02813	1.20457	0.587518	#N/A	#N/A	5.31987	#N/A	14	ENSG00000100209	HSCB	protein_coding	HscB mitochondrial iron-sulfur cluster cochaperone [Source:HGNC Symbol;Acc:HGNC:28913]
ARHGDIA	1.0165	0.428196	#N/A	#N/A	1.57823	1.20065	2.65874	#N/A	0.779913	0.824365	#N/A	#N/A	#N/A	0.607674	0.451982	0.760211	2.1127	0.842412	2.58963	2.20904	14	ENSG00000141522	ARHGDIA	protein_coding	Rho GDP dissociation inhibitor alpha [Source:HGNC Symbol;Acc:HGNC:678]
GFOD1	0.425709	0.923481	1.17423	#N/A	#N/A	4.15184	5.27069	4.68177	2.94319	0.920941	1.28405	1.19247	2.35358	#N/A	2.94537	#N/A	2.49737	#N/A	8.01771	#N/A	14	ENSG00000145990	GFOD1	protein_coding	glucose-fructose oxidoreductase domain containing 1 [Source:HGNC Symbol;Acc:HGNC:21096]
PPM1F-AS1	0.540506	#N/A	1.1255	#N/A	#N/A	0.583732	0.417642	1.24555	0.496429	0.515845	0.905796	1.6844	0.610529	1.01945	0.957145	0.687191	#N/A	#N/A	4.24585	#N/A	14	ENSG00000224086	PPM1F-AS1	lncRNA	PPM1F antisense RNA 1 [Source:HGNC Symbol;Acc:HGNC:40888]
PRR14L	0.488503	#N/A	#N/A	#N/A	0.573094	0.455992	0.587329	0.773425	0.479208	0.457653	0.708235	0.7867	#N/A	0.415907	0.60745	0.486474	#N/A	0.709618	5.61577	#N/A	14	ENSG00000183530	PRR14L	protein_coding	proline rich 14 like [Source:HGNC Symbol;Acc:HGNC:28738]
UPF1	0.548624	#N/A	#N/A	#N/A	0.665874	0.577199	0.700928	0.599103	0.506023	0.489482	0.465241	0.5018	0.566526	#N/A	0.673622	0.41105	#N/A	#N/A	4.4355	1.65605	14	ENSG00000005007	UPF1	protein_coding	UPF1 RNA helicase and ATPase [Source:HGNC Symbol;Acc:HGNC:9962]
TOR1B	0.747916	0.663266	0.541549	#N/A	0.83245	0.830161	1.0806	0.586916	0.694408	0.408841	#N/A	0.49919	0.761357	#N/A	#N/A	#N/A	0.960999	1.04122	5.19614	#N/A	14	ENSG00000136816	TOR1B	protein_coding	torsin family 1 member B [Source:HGNC Symbol;Acc:HGNC:11995]
PTTG1IP	1.36391	#N/A	#N/A	#N/A	0.872571	0.732714	0.998014	0.408745	0.445466	0.89089	0.781011	0.645109	#N/A	0.912134	#N/A	0.422723	0.505025	1.2068	1.4129	#N/A	14	ENSG00000183255	PTTG1IP	protein_coding	PTTG1 interacting protein [Source:HGNC Symbol;Acc:HGNC:13524]
SCML1	1.17602	#N/A	0.412643	#N/A	#N/A	0.40607	#N/A	0.529347	1.98104	3.80687	4.73943	2.55952	#N/A	3.29895	3.41938	3.10716	1.4148	2.87991	5.50166	#N/A	14	ENSG00000047634	SCML1	protein_coding	Scm polycomb group protein like 1 [Source:HGNC Symbol;Acc:HGNC:10580]
FAM168A	0.665418	#N/A	#N/A	#N/A	0.539711	0.627897	0.645668	0.876968	0.557823	0.404714	0.724615	1.07085	#N/A	#N/A	0.876154	0.474192	0.558067	1.09234	8.94297	#N/A	14	ENSG00000054965	FAM168A	protein_coding	family with sequence similarity 168 member A [Source:HGNC Symbol;Acc:HGNC:28999]
SLC25A3	0.536428	0.724648	#N/A	#N/A	1.24369	0.964063	1.74099	0.403611	0.758617	0.915172	#N/A	#N/A	#N/A	0.411044	0.850701	0.845725	1.37502	0.747199	4.63302	#N/A	14	ENSG00000075415	SLC25A3	protein_coding	solute carrier family 25 member 3 [Source:HGNC Symbol;Acc:HGNC:10989]
RPS27L	0.508979	1.20617	0.402549	#N/A	0.929753	0.525726	0.574956	#N/A	0.421552	0.513087	#N/A	#N/A	0.577811	0.611416	0.625803	0.681829	1.12383	#N/A	1.76501	#N/A	14	ENSG00000185088	RPS27L	protein_coding	ribosomal protein S27 like [Source:HGNC Symbol;Acc:HGNC:18476]
CLN8#182372	#N/A	0.400907	#N/A	#N/A	1.46493	1.25822	1.28225	1.56146	1.42224	1.52294	1.60164	1.8697	#N/A	1.85804	1.62754	1.23752	#N/A	1.53261	6.66684	#N/A	14	ENSG00000182372	CLN8	protein_coding	CLN8 transmembrane ER and ERGIC protein [Source:HGNC Symbol;Acc:HGNC:2079]
BLCAP	#N/A	#N/A	#N/A	#N/A	0.540611	0.762824	0.88874	0.817897	0.400816	0.516376	0.735138	0.463268	#N/A	0.804749	0.45645	0.542461	0.782953	0.680377	6.69069	#N/A	14	ENSG00000166619	BLCAP	protein_coding	BLCAP apoptosis inducing factor [Source:HGNC Symbol;Acc:HGNC:1055]
IL1RAP	1.21833	#N/A	#N/A	#N/A	1.03078	0.899248	1.38452	1.0669	0.396418	0.660816	1.12798	1.15115	#N/A	0.862996	#N/A	1.02831	1.78148	1.47357	4.85955	#N/A	14	ENSG00000196083	IL1RAP	protein_coding	interleukin 1 receptor accessory protein [Source:HGNC Symbol;Acc:HGNC:5995]
AOAH	4.09182	#N/A	#N/A	#N/A	0.469278	3.71908	3.47893	4.44878	2.42648	#N/A	0.395288	0.837483	#N/A	2.24797	1.47789	#N/A	2.6522	3.09788	7.33873	1.97856	14	ENSG00000136250	AOAH	protein_coding	acyloxyacyl hydrolase [Source:HGNC Symbol;Acc:HGNC:548]
#241772	#N/A	#N/A	0.394349	#N/A	1.38748	1.67816	1.97457	2.22994	1.49726	1.09775	1.58819	1.9265	#N/A	1.37012	1.36135	1.01351	#N/A	1.42349	5.02803	#N/A	14	ENSG00000241772		lncRNA	novel transcript
DESI1	0.565528	#N/A	#N/A	#N/A	0.562493	0.788769	0.580267	0.687048	0.743756	0.69344	0.588823	#N/A	0.39342	0.745735	0.992618	0.734636	1.09892	#N/A	2.21461	#N/A	14	ENSG00000100418	DESI1	protein_coding	desumoylating isopeptidase 1 [Source:HGNC Symbol;Acc:HGNC:24577]
TNFRSF1A	4.53639	0.391482	#N/A	#N/A	0.920962	2.24743	3.0608	1.29575	1.41125	0.72212	#N/A	0.424235	#N/A	1.08726	0.723435	#N/A	1.41706	2.9186	4.88022	#N/A	14	ENSG00000067182	TNFRSF1A	protein_coding	TNF receptor superfamily member 1A [Source:HGNC Symbol;Acc:HGNC:11916]
MCMBP	0.462649	0.481462	#N/A	#N/A	0.901935	0.468859	0.672348	0.451701	0.614219	0.392656	0.390557	0.536035	#N/A	#N/A	0.532736	0.492833	#N/A	0.630532	4.47619	#N/A	14	ENSG00000197771	MCMBP	protein_coding	minichromosome maintenance complex binding protein [Source:HGNC Symbol;Acc:HGNC:25782]
COQ8B	0.541307	0.482535	0.594787	#N/A	#N/A	0.542699	0.754061	0.672944	0.474768	0.460759	0.386073	#N/A	0.565758	#N/A	0.767409	#N/A	1.31851	1.87367	3.62313	#N/A	14	ENSG00000123815	COQ8B	protein_coding	coenzyme Q8B [Source:HGNC Symbol;Acc:HGNC:19041]
JUNB	1.07155	0.384753	#N/A	#N/A	1.0742	#N/A	0.477192	#N/A	0.663701	1.29602	1.02352	0.591666	#N/A	1.81947	#N/A	1.56637	1.94243	2.34119	6.6105	2.45805	14	ENSG00000171223	JUNB	protein_coding	JunB proto-oncogene, AP-1 transcription factor subunit [Source:HGNC Symbol;Acc:HGNC:6205]
YPEL5	#N/A	#N/A	#N/A	#N/A	0.740457	0.378467	0.596838	0.579963	0.722704	0.787011	1.00056	0.810052	#N/A	0.708341	0.47653	1.04788	#N/A	0.64316	2.49384	1.28113	14	ENSG00000119801	YPEL5	protein_coding	yippee like 5 [Source:HGNC Symbol;Acc:HGNC:18329]
NUFIP2	0.646648	#N/A	#N/A	#N/A	0.487769	0.474691	0.553461	0.616855	0.525736	0.468599	0.64268	0.809928	#N/A	0.487334	0.411562	0.375056	#N/A	0.510045	7.24143	#N/A	14	ENSG00000108256	NUFIP2	protein_coding	nuclear FMR1 interacting protein 2 [Source:HGNC Symbol;Acc:HGNC:17634]
CDC26	0.619825	1.03707	#N/A	#N/A	1.71198	1.00624	1.23043	0.372412	0.993458	1.07232	0.390019	#N/A	#N/A	1.0297	1.16296	0.995202	1.59257	#N/A	3.1794	#N/A	14	ENSG00000176386	CDC26	protein_coding	cell division cycle 26 [Source:HGNC Symbol;Acc:HGNC:17839]
HSDL2	#N/A	0.440324	0.37234	#N/A	0.730457	0.781648	0.642905	0.764186	0.537457	0.954711	0.951195	0.777986	#N/A	#N/A	1.05549	0.895476	#N/A	1.07248	6.74688	#N/A	14	ENSG00000119471	HSDL2	protein_coding	hydroxysteroid dehydrogenase like 2 [Source:HGNC Symbol;Acc:HGNC:18572]
TMCO3	0.36965	#N/A	#N/A	#N/A	0.660294	0.73944	0.909286	0.932172	0.499381	0.52598	0.763042	0.83694	0.820098	#N/A	0.49454	0.580776	0.794683	#N/A	4.17554	#N/A	14	ENSG00000150403	TMCO3	protein_coding	transmembrane and coiled-coil domains 3 [Source:HGNC Symbol;Acc:HGNC:20329]
PARVG	0.368786	#N/A	#N/A	#N/A	0.946418	1.04596	0.905836	1.15278	1.09106	0.814649	0.782956	0.775246	#N/A	0.547112	0.596366	1.17058	#N/A	1.11625	7.82664	#N/A	14	ENSG00000138964	PARVG	protein_coding	parvin gamma [Source:HGNC Symbol;Acc:HGNC:14654]
PFDN2	0.367615	0.493153	#N/A	#N/A	1.27454	0.901682	1.47351	0.592574	0.834625	0.859419	0.52084	#N/A	#N/A	0.88048	0.825688	0.856444	0.661881	#N/A	6.68813	#N/A	14	ENSG00000143256	PFDN2	protein_coding	prefoldin subunit 2 [Source:HGNC Symbol;Acc:HGNC:8867]
FIG4	#N/A	#N/A	#N/A	#N/A	1.00441	1.29535	1.29359	1.48998	1.09107	0.882169	1.15879	1.37028	0.460046	1.12041	1.38965	0.367588	#N/A	0.999476	5.46549	#N/A	14	ENSG00000112367	FIG4	protein_coding	FIG4 phosphoinositide 5-phosphatase [Source:HGNC Symbol;Acc:HGNC:16873]
PPCS	#N/A	0.899295	#N/A	#N/A	0.708761	0.583267	0.552019	0.366191	0.695895	0.640222	0.429583	#N/A	0.500941	0.797566	0.872024	0.568743	0.830034	#N/A	4.53269	#N/A	14	ENSG00000127125	PPCS	protein_coding	phosphopantothenoylcysteine synthetase [Source:HGNC Symbol;Acc:HGNC:25686]
IRF7#185507	0.44331	0.365852	#N/A	#N/A	1.16055	1.10087	1.23032	0.794565	1.00103	1.48906	0.859537	0.662969	#N/A	1.0812	1.82033	1.13032	#N/A	#N/A	5.64506	#N/A	14	ENSG00000185507	IRF7	protein_coding	interferon regulatory factor 7 [Source:HGNC Symbol;Acc:HGNC:6122]
NCEH1	0.361621	#N/A	#N/A	#N/A	1.06576	1.11071	1.2032	1.39792	1.04228	0.880399	1.29314	1.36779	#N/A	0.872827	1.00172	0.525214	1.26128	#N/A	6.62112	#N/A	14	ENSG00000144959	NCEH1	protein_coding	neutral cholesterol ester hydrolase 1 [Source:HGNC Symbol;Acc:HGNC:29260]
DET1	0.439587	0.54066	0.596981	#N/A	#N/A	0.359701	#N/A	0.477141	0.685828	0.647736	0.841025	1.09303	0.748063	#N/A	1.07496	0.506242	1.027	#N/A	5.28249	#N/A	14	ENSG00000140543	DET1	protein_coding	DET1 partner of COP1 E3 ubiquitin ligase [Source:HGNC Symbol;Acc:HGNC:25477]
TP53BP2	0.900094	#N/A	#N/A	#N/A	0.895742	0.357573	1.0114	0.568404	0.531944	0.497975	0.621399	0.662271	#N/A	0.78049	0.789689	0.642738	#N/A	0.932741	3.99647	#N/A	14	ENSG00000143514	TP53BP2	protein_coding	tumor protein p53 binding protein 2 [Source:HGNC Symbol;Acc:HGNC:12000]
ARL8B	0.619107	#N/A	#N/A	#N/A	0.683202	0.69337	1.0209	0.708201	0.511919	0.615539	0.746211	0.778108	#N/A	0.356688	0.769086	0.539356	0.46843	#N/A	6.31606	#N/A	14	ENSG00000134108	ARL8B	protein_coding	ADP ribosylation factor like GTPase 8B [Source:HGNC Symbol;Acc:HGNC:25564]
TMEM80	#N/A	0.705265	0.539578	#N/A	0.858333	0.856878	0.63065	0.749694	0.648463	0.631771	0.355511	0.604968	#N/A	#N/A	0.724745	0.549671	#N/A	0.843093	5.31397	#N/A	14	ENSG00000177042	TMEM80	protein_coding	transmembrane protein 80 [Source:HGNC Symbol;Acc:HGNC:27453]
TMED8	#N/A	0.35453	#N/A	#N/A	0.993961	0.782643	1.14801	0.948226	0.681172	1.23635	1.59766	1.25072	0.882753	0.74008	0.964943	1.0835	#N/A	#N/A	3.61681	#N/A	14	ENSG00000100580	TMED8	protein_coding	transmembrane p24 trafficking protein family member 8 [Source:HGNC Symbol;Acc:HGNC:18633]
ZNF25	1.11412	0.565224	0.540185	#N/A	0.697813	0.354458	0.473814	0.543776	#N/A	#N/A	0.35961	#N/A	0.541222	0.967412	1.11126	#N/A	0.889939	1.09252	2.75781	#N/A	14	ENSG00000175395	ZNF25	protein_coding	zinc finger protein 25 [Source:HGNC Symbol;Acc:HGNC:13043]
RBX1	0.430942	0.922037	#N/A	#N/A	0.916418	0.627767	0.757143	0.354435	0.623257	0.701409	0.490573	#N/A	#N/A	0.661982	0.695634	0.799111	0.672142	0.981076	#N/A	#N/A	14	ENSG00000100387	RBX1	protein_coding	ring-box 1 [Source:HGNC Symbol;Acc:HGNC:9928]
TMUB2	0.354382	#N/A	#N/A	#N/A	1.26739	0.538422	0.719232	0.504046	0.61382	0.527959	0.504277	0.632954	#N/A	0.568094	0.566686	0.57595	#N/A	0.788849	4.13426	#N/A	14	ENSG00000168591	TMUB2	protein_coding	transmembrane and ubiquitin like domain containing 2 [Source:HGNC Symbol;Acc:HGNC:28459]
ARFIP1	0.568722	#N/A	#N/A	#N/A	0.936919	0.985285	1.13151	1.16474	1.11364	0.751493	0.981175	1.16914	0.353655	#N/A	0.903392	0.658781	1.91105	#N/A	5.23522	#N/A	14	ENSG00000164144	ARFIP1	protein_coding	ADP ribosylation factor interacting protein 1 [Source:HGNC Symbol;Acc:HGNC:21496]
TMEM50A	0.890911	0.963495	#N/A	#N/A	0.977773	0.745755	1.49932	#N/A	0.454488	0.382277	#N/A	#N/A	0.564656	#N/A	0.46328	0.35135	0.871147	1.20823	1.15319	1.50978	14	ENSG00000183726	TMEM50A	protein_coding	transmembrane protein 50A [Source:HGNC Symbol;Acc:HGNC:30590]
ADD1	#N/A	0.34769	0.541737	#N/A	0.436044	0.663135	0.798717	0.685955	0.579333	0.38707	0.507193	0.41443	0.583323	0.595956	0.654139	#N/A	#N/A	#N/A	5.30718	#N/A	14	ENSG00000087274	ADD1	protein_coding	adducin 1 [Source:HGNC Symbol;Acc:HGNC:243]
FLNA	2.01697	1.2968	#N/A	#N/A	1.6642	1.70903	3.659	0.347126	0.745831	0.407637	#N/A	#N/A	0.894617	0.370767	0.555369	#N/A	3.67169	1.71278	#N/A	3.81092	14	ENSG00000196924	FLNA	protein_coding	filamin A [Source:HGNC Symbol;Acc:HGNC:3754]
TMEM30A	1.14243	0.702606	#N/A	#N/A	1.3053	1.0424	1.89548	0.556717	0.885889	0.71123	#N/A	#N/A	0.345761	0.536712	0.927104	0.562228	#N/A	0.846067	2.99159	#N/A	14	ENSG00000112697	TMEM30A	protein_coding	transmembrane protein 30A [Source:HGNC Symbol;Acc:HGNC:16667]
FOXN2	0.54837	#N/A	#N/A	#N/A	0.773393	0.516942	0.985431	0.682364	0.344375	0.522414	0.741821	0.951246	#N/A	0.511648	0.800488	0.614216	#N/A	#N/A	5.79734	1.10477	14	ENSG00000170802	FOXN2	protein_coding	forkhead box N2 [Source:HGNC Symbol;Acc:HGNC:5281]
GYG1	1.34535	0.342318	#N/A	#N/A	0.915114	1.17352	2.08651	1.23008	1.02929	0.428296	0.439417	#N/A	0.658608	1.45038	#N/A	0.509415	1.03251	#N/A	2.8457	#N/A	14	ENSG00000163754	GYG1	protein_coding	glycogenin 1 [Source:HGNC Symbol;Acc:HGNC:4699]
USP3-AS1	0.624513	#N/A	1.30502	#N/A	0.434847	#N/A	#N/A	0.457935	0.338979	0.655588	0.913207	1.4767	#N/A	0.805895	0.941295	0.96388	1.02536	#N/A	7.21906	1.01541	14	ENSG00000259248	USP3-AS1	lncRNA	USP3 antisense RNA 1 [Source:HGNC Symbol;Acc:HGNC:44140]
EIF4A1	0.963898	#N/A	#N/A	#N/A	0.933445	0.98886	1.3949	0.692176	0.951584	0.664212	0.432973	0.338433	#N/A	1.1308	#N/A	0.498704	0.681139	1.15732	5.61333	#N/A	14	ENSG00000161960	EIF4A1	protein_coding	eukaryotic translation initiation factor 4A1 [Source:HGNC Symbol;Acc:HGNC:3282]
BIN2	1.95401	0.621076	0.89813	#N/A	#N/A	0.558908	0.58925	0.636842	0.372368	#N/A	#N/A	#N/A	2.01059	0.535062	0.337761	#N/A	1.19996	0.91706	2.3851	1.54639	14	ENSG00000110934	BIN2	protein_coding	bridging integrator 2 [Source:HGNC Symbol;Acc:HGNC:1053]
IFNAR1	#N/A	0.584393	#N/A	#N/A	0.662949	0.469821	0.337097	0.431806	0.684681	0.96556	0.893837	0.787049	0.71401	0.992914	0.81328	1.18255	#N/A	#N/A	5.89241	#N/A	14	ENSG00000142166	IFNAR1	protein_coding	interferon alpha and beta receptor subunit 1 [Source:HGNC Symbol;Acc:HGNC:5432]
ARL8A	0.486135	#N/A	#N/A	#N/A	0.899297	1.17247	1.76455	0.749835	0.852605	0.692495	0.335104	0.334708	#N/A	1.25811	1.26003	0.524855	#N/A	0.947635	4.65482	#N/A	14	ENSG00000143862	ARL8A	protein_coding	ADP ribosylation factor like GTPase 8A [Source:HGNC Symbol;Acc:HGNC:25192]
UBAP1	0.942833	#N/A	#N/A	#N/A	0.515384	0.349529	0.70475	0.51858	0.333589	0.439686	0.663085	0.999804	0.367313	#N/A	#N/A	0.473107	0.634179	0.730104	5.94485	#N/A	14	ENSG00000165006	UBAP1	protein_coding	ubiquitin associated protein 1 [Source:HGNC Symbol;Acc:HGNC:12461]
NCOA6	0.600499	#N/A	#N/A	#N/A	0.492166	0.477877	0.77858	0.753135	0.399411	0.332592	0.590012	0.792444	0.3586	0.566456	0.470159	0.377541	#N/A	#N/A	8.63681	#N/A	14	ENSG00000198646	NCOA6	protein_coding	nuclear receptor coactivator 6 [Source:HGNC Symbol;Acc:HGNC:15936]
NOD1	0.340921	0.368861	0.710746	#N/A	0.784325	0.452808	0.832172	0.570638	0.332195	0.326654	0.387435	0.750276	0.550665	#N/A	#N/A	#N/A	#N/A	1.29567	3.23023	#N/A	14	ENSG00000106100	NOD1	protein_coding	nucleotide binding oligomerization domain containing 1 [Source:HGNC Symbol;Acc:HGNC:16390]
LARP7	0.326158	0.581983	#N/A	#N/A	0.633116	0.746045	0.886402	0.545619	0.749818	0.729567	0.378254	#N/A	0.473582	#N/A	0.714291	0.528622	#N/A	1.21595	7.80525	#N/A	14	ENSG00000174720	LARP7	protein_coding	La ribonucleoprotein 7, transcriptional regulator [Source:HGNC Symbol;Acc:HGNC:24912]
GNL3L	0.320633	0.370928	#N/A	#N/A	0.74155	0.634331	0.508583	0.519182	0.50978	0.561073	0.523009	#N/A	#N/A	0.534079	0.546329	0.395158	0.653506	#N/A	4.11825	#N/A	14	ENSG00000130119	GNL3L	protein_coding	G protein nucleolar 3 like [Source:HGNC Symbol;Acc:HGNC:25553]
ARHGAP17#140750	#N/A	#N/A	#N/A	#N/A	1.15692	1.14363	1.14514	1.36943	0.883443	0.909476	1.16548	1.34483	0.319034	0.820799	1.07314	0.871558	#N/A	2.10613	5.53403	#N/A	14	ENSG00000140750	ARHGAP17	protein_coding	Rho GTPase activating protein 17 [Source:HGNC Symbol;Acc:HGNC:18239]
ATP6V1E1	0.529112	0.318444	#N/A	#N/A	0.702875	0.5357	0.728269	0.414994	0.597478	0.603932	0.395262	#N/A	#N/A	0.712923	0.694053	0.607922	0.547803	#N/A	1.68157	#N/A	14	ENSG00000131100	ATP6V1E1	protein_coding	ATPase H+ transporting V1 subunit E1 [Source:HGNC Symbol;Acc:HGNC:857]
QTRT2	#N/A	0.33548	0.317102	#N/A	0.939762	0.73628	0.870283	0.722598	0.74452	1.02576	1.2176	1.2276	#N/A	1.05498	0.909506	1.12366	#N/A	#N/A	6.3298	#N/A	14	ENSG00000151576	QTRT2	protein_coding	queuine tRNA-ribosyltransferase accessory subunit 2 [Source:HGNC Symbol;Acc:HGNC:25771]
DAPP1	#N/A	0.315949	#N/A	#N/A	2.61644	1.87513	2.48916	1.94667	1.51933	4.48083	5.15536	3.64246	#N/A	2.62502	3.39404	5.45462	0.773522	#N/A	#N/A	2.29315	14	ENSG00000070190	DAPP1	protein_coding	dual adaptor of phosphotyrosine and 3-phosphoinositides 1 [Source:HGNC Symbol;Acc:HGNC:16500]
CSNK1A1	0.645006	#N/A	#N/A	#N/A	0.555141	0.353999	0.523566	0.464309	0.314773	0.438596	0.485893	0.547787	#N/A	0.403451	0.685457	0.604139	#N/A	0.466424	6.64144	#N/A	14	ENSG00000113712	CSNK1A1	protein_coding	casein kinase 1 alpha 1 [Source:HGNC Symbol;Acc:HGNC:2451]
ANXA1	5.04976	#N/A	#N/A	#N/A	2.48714	1.1256	3.42141	0.312727	1.04967	2.12491	0.540244	#N/A	#N/A	1.57274	1.55901	2.53245	3.00389	3.9638	4.40308	#N/A	14	ENSG00000135046	ANXA1	protein_coding	annexin A1 [Source:HGNC Symbol;Acc:HGNC:533]
SDHD	0.549052	0.440998	#N/A	#N/A	0.863387	0.638581	0.826234	0.309979	0.724816	0.622431	#N/A	#N/A	#N/A	0.699129	0.533112	0.628223	0.573844	0.578365	3.31635	#N/A	14	ENSG00000204370	SDHD	protein_coding	succinate dehydrogenase complex subunit D [Source:HGNC Symbol;Acc:HGNC:10683]
CHD9	#N/A	0.667482	0.816514	#N/A	1.14876	1.31669	1.76532	1.5472	1.12664	0.615297	0.831102	1.21533	0.307862	0.897749	#N/A	0.546508	#N/A	#N/A	5.10382	#N/A	14	ENSG00000177200	CHD9	protein_coding	chromodomain helicase DNA binding protein 9 [Source:HGNC Symbol;Acc:HGNC:25701]
#261512	2.20585	1.09731	1.38995	#N/A	#N/A	2.97976	3.00001	3.72982	3.77512	2.62702	3.7842	2.82798	#N/A	1.3875	1.33201	4.60142	#N/A	0.305733	#N/A	#N/A	14	ENSG00000261512		lncRNA	novel transcript
PTRH2	0.437923	#N/A	1.12063	#N/A	0.505678	0.30289	0.366357	0.686553	#N/A	0.368535	0.51679	0.984011	0.595126	0.511356	0.585088	0.544592	#N/A	#N/A	5.08251	#N/A	14	ENSG00000141378	PTRH2	protein_coding	peptidyl-tRNA hydrolase 2 [Source:HGNC Symbol;Acc:HGNC:24265]
PHIP	0.463158	#N/A	#N/A	#N/A	0.677781	0.329008	0.49921	0.565199	0.302533	0.363831	0.54526	0.901846	0.571334	#N/A	0.475035	0.570304	0.610762	#N/A	8.17347	#N/A	14	ENSG00000146247	PHIP	protein_coding	pleckstrin homology domain interacting protein [Source:HGNC Symbol;Acc:HGNC:15673]
DESI2	0.455528	0.383707	0.301691	#N/A	#N/A	0.586537	0.742709	0.551209	0.423775	0.353416	0.489014	0.304483	0.402746	#N/A	#N/A	0.303915	0.756154	#N/A	3.81267	#N/A	14	ENSG00000121644	DESI2	protein_coding	desumoylating isopeptidase 2 [Source:HGNC Symbol;Acc:HGNC:24264]
MTHFD2	0.926921	0.396475	#N/A	#N/A	1.05571	0.614327	1.39649	0.718724	0.590819	0.854537	0.876665	0.991266	#N/A	0.636743	#N/A	0.298361	0.903138	#N/A	3.16303	#N/A	14	ENSG00000065911	MTHFD2	protein_coding	methylenetetrahydrofolate dehydrogenase (NADP+ dependent) 2, methenyltetrahydrofolate cyclohydrolase [Source:HGNC Symbol;Acc:HGNC:7434]
ARHGAP19	0.426057	#N/A	#N/A	#N/A	0.682091	0.509647	0.87069	0.61256	#N/A	0.358312	0.596552	0.850024	0.922299	#N/A	0.705579	0.298326	0.741144	0.760028	2.90195	#N/A	14	ENSG00000213390	ARHGAP19	protein_coding	Rho GTPase activating protein 19 [Source:HGNC Symbol;Acc:HGNC:23724]
NCOA3	#N/A	#N/A	0.297612	#N/A	0.809369	0.688933	0.452455	0.932554	0.699861	1.03705	1.293	1.5391	#N/A	0.839593	1.28944	1.40234	#N/A	#N/A	7.0831	1.04841	14	ENSG00000124151	NCOA3	protein_coding	nuclear receptor coactivator 3 [Source:HGNC Symbol;Acc:HGNC:7670]
ERVK13-1	0.446101	0.510336	0.756198	#N/A	#N/A	0.428185	0.374358	0.521929	0.70999	0.510177	0.792559	0.736817	0.89001	0.914567	#N/A	0.296777	#N/A	#N/A	5.20216	#N/A	14	ENSG00000260565	ERVK13-1	lncRNA	endogenous retrovirus group K13 member 1 [Source:HGNC Symbol;Acc:HGNC:27548]
RALBP1	0.452528	0.740537	#N/A	#N/A	#N/A	0.569822	0.566315	0.297261	0.594806	0.457874	#N/A	#N/A	0.599505	0.784826	0.556211	0.29625	0.81004	0.704399	3.65411	#N/A	14	ENSG00000017797	RALBP1	protein_coding	ralA binding protein 1 [Source:HGNC Symbol;Acc:HGNC:9841]
FAM228B	0.499217	#N/A	#N/A	#N/A	0.70763	0.949359	0.951948	1.23477	0.775299	0.577006	0.818878	0.770087	#N/A	0.815106	0.910632	0.29413	#N/A	1.10267	4.78122	#N/A	14	ENSG00000219626	FAM228B	protein_coding	family with sequence similarity 228 member B [Source:HGNC Symbol;Acc:HGNC:24736]
#214719	#N/A	0.309542	0.292338	#N/A	0.795258	1.22026	1.46688	1.34614	1.12749	0.744041	0.991106	0.872614	#N/A	1.15688	1.33982	0.31362	#N/A	#N/A	4.32438	#N/A	14	ENSG00000214719		lncRNA	novel transcript
GRK6	#N/A	0.290673	#N/A	#N/A	0.637918	0.539632	0.683566	0.333853	0.686841	0.878052	0.579259	#N/A	1.59336	#N/A	0.629046	0.760856	0.92229	#N/A	1.75658	1.45338	14	ENSG00000198055	GRK6	protein_coding	G protein-coupled receptor kinase 6 [Source:HGNC Symbol;Acc:HGNC:4545]
C8orf76	0.544107	0.442671	0.304262	#N/A	0.747561	0.503146	0.692275	0.506438	0.41991	0.298208	0.39502	0.290247	0.379266	#N/A	0.49454	#N/A	#N/A	#N/A	6.41571	#N/A	14	ENSG00000189376	C8orf76	protein_coding	chromosome 8 open reading frame 76 [Source:HGNC Symbol;Acc:HGNC:25924]
CARMIL1	1.68841	0.290076	1.10494	#N/A	1.15664	1.39713	#N/A	1.81972	1.8192	3.98718	4.65517	3.65138	#N/A	2.98203	2.49716	4.81346	#N/A	#N/A	8.41677	#N/A	14	ENSG00000079691	CARMIL1	protein_coding	capping protein regulator and myosin 1 linker 1 [Source:HGNC Symbol;Acc:HGNC:21581]
MADD	0.847637	#N/A	0.387934	#N/A	#N/A	0.50497	0.491706	0.685086	0.424728	0.287811	0.515873	0.622361	0.438883	#N/A	0.462315	#N/A	0.758765	0.724189	4.11637	#N/A	14	ENSG00000110514	MADD	protein_coding	MAP kinase activating death domain [Source:HGNC Symbol;Acc:HGNC:6766]
GPR107	0.647106	#N/A	#N/A	#N/A	0.638434	0.501008	0.581949	0.802487	0.363658	0.303122	0.546045	0.798647	#N/A	#N/A	0.462799	0.287736	0.414446	0.573557	4.00274	#N/A	14	ENSG00000148358	GPR107	protein_coding	G protein-coupled receptor 107 [Source:HGNC Symbol;Acc:HGNC:17830]
AAGAB	0.537257	0.287354	0.383478	#N/A	0.534531	0.319821	0.739073	0.596945	0.345064	0.296895	0.377952	0.611492	0.327604	#N/A	#N/A	0.391609	#N/A	#N/A	7.61618	#N/A	14	ENSG00000103591	AAGAB	protein_coding	alpha and gamma adaptin binding protein [Source:HGNC Symbol;Acc:HGNC:25662]
RB1	#N/A	#N/A	0.284441	#N/A	0.997975	0.99606	1.32485	1.33574	0.754444	0.793035	1.01402	1.48634	#N/A	0.775051	1.20619	1.01628	0.58407	#N/A	7.2758	#N/A	14	ENSG00000139687	RB1	protein_coding	RB transcriptional corepressor 1 [Source:HGNC Symbol;Acc:HGNC:9884]
XAF1	0.692022	#N/A	#N/A	#N/A	0.424632	0.371144	0.563145	0.62659	0.281107	0.528908	0.647103	0.496932	#N/A	1.04085	0.498131	#N/A	1.40638	2.5118	4.1188	#N/A	14	ENSG00000132530	XAF1	protein_coding	XIAP associated factor 1 [Source:HGNC Symbol;Acc:HGNC:30932]
RAF1	0.578359	#N/A	#N/A	#N/A	0.323654	0.366515	0.402383	0.637296	0.366142	0.289531	0.621511	0.834858	0.486246	0.324201	0.279829	0.308732	#N/A	#N/A	6.07593	#N/A	14	ENSG00000132155	RAF1	protein_coding	Raf-1 proto-oncogene, serine/threonine kinase [Source:HGNC Symbol;Acc:HGNC:9829]
KREMEN2	#N/A	2.04269	2.40024	#N/A	0.279464	5.81841	5.48314	3.51634	2.7992	4.65289	6.31111	1.77755	0.609636	0.517955	0.591398	2.96988	#N/A	#N/A	#N/A	#N/A	14	ENSG00000131650	KREMEN2	protein_coding	kringle containing transmembrane protein 2 [Source:HGNC Symbol;Acc:HGNC:18797]
RAB3GAP1	#N/A	0.278249	0.297302	#N/A	0.677553	#N/A	#N/A	0.313345	0.374749	2.37464	2.87588	2.23965	0.407093	1.23078	1.60925	3.42266	0.931608	#N/A	9.27676	#N/A	14	ENSG00000115839	RAB3GAP1	protein_coding	RAB3 GTPase activating protein catalytic subunit 1 [Source:HGNC Symbol;Acc:HGNC:17063]
PFDN1	0.340502	0.276713	#N/A	#N/A	0.863887	0.44362	0.718898	0.304221	0.533935	0.58051	0.514048	0.436873	#N/A	#N/A	0.710667	0.647737	#N/A	0.615768	3.59682	#N/A	14	ENSG00000113068	PFDN1	protein_coding	prefoldin subunit 1 [Source:HGNC Symbol;Acc:HGNC:8866]
ZNF330	0.449693	0.276219	#N/A	#N/A	0.919019	0.646472	0.570157	0.333931	0.882663	0.90821	0.729734	0.326837	#N/A	#N/A	0.69457	0.855569	#N/A	0.862673	4.02445	#N/A	14	ENSG00000109445	ZNF330	protein_coding	zinc finger protein 330 [Source:HGNC Symbol;Acc:HGNC:15462]
COG2	0.430795	0.529932	0.274505	#N/A	#N/A	0.36485	0.281776	0.368999	0.31481	0.431211	0.303444	0.366769	0.597307	0.866278	#N/A	0.532352	#N/A	#N/A	6.48401	#N/A	14	ENSG00000135775	COG2	protein_coding	component of oligomeric golgi complex 2 [Source:HGNC Symbol;Acc:HGNC:6546]
AHCTF1	0.444257	#N/A	#N/A	#N/A	0.334647	#N/A	0.306681	0.343041	#N/A	0.344855	0.504113	0.674231	0.564806	0.382901	0.273744	0.62083	0.688116	0.524932	4.75616	#N/A	14	ENSG00000153207	AHCTF1	protein_coding	AT-hook containing transcription factor 1 [Source:HGNC Symbol;Acc:HGNC:24618]
SIK2	0.677222	#N/A	#N/A	#N/A	0.690264	0.604815	0.686916	0.835206	0.670176	0.272271	0.412432	0.957835	#N/A	#N/A	0.563848	0.515208	0.557737	1.0369	6.20198	#N/A	14	ENSG00000170145	SIK2	protein_coding	salt inducible kinase 2 [Source:HGNC Symbol;Acc:HGNC:21680]
SPPL3	0.339794	#N/A	#N/A	#N/A	0.470881	0.271151	0.402567	0.485198	0.306386	0.390687	0.643266	0.874585	#N/A	0.612562	0.326778	0.548851	#N/A	0.441948	7.01363	#N/A	14	ENSG00000157837	SPPL3	protein_coding	signal peptide peptidase like 3 [Source:HGNC Symbol;Acc:HGNC:30424]
AP3B1	0.303053	#N/A	#N/A	#N/A	0.54179	0.452373	0.67577	0.755198	0.377911	0.270678	0.467433	0.871298	#N/A	#N/A	0.366879	0.281944	#N/A	0.540148	7.24908	0.918102	14	ENSG00000132842	AP3B1	protein_coding	adaptor related protein complex 3 subunit beta 1 [Source:HGNC Symbol;Acc:HGNC:566]
ST3GAL1	1.2671	#N/A	#N/A	#N/A	0.473485	#N/A	#N/A	0.270053	0.312832	0.426005	0.660271	0.713189	1.33808	0.900885	0.640024	0.989838	1.28665	1.25277	7.0092	#N/A	14	ENSG00000008513	ST3GAL1	protein_coding	ST3 beta-galactoside alpha-2,3-sialyltransferase 1 [Source:HGNC Symbol;Acc:HGNC:10862]
RSL24D1	#N/A	0.933605	#N/A	#N/A	1.17128	0.897868	1.24273	0.264589	0.962616	0.865985	0.389238	#N/A	#N/A	1.02661	0.600286	0.95187	0.936434	0.835534	4.42634	#N/A	14	ENSG00000137876	RSL24D1	protein_coding	ribosomal L24 domain containing 1 [Source:HGNC Symbol;Acc:HGNC:18479]
UBE2D3	0.406872	#N/A	#N/A	#N/A	0.616466	0.264252	0.41847	0.363938	0.395609	0.526369	0.704837	0.428448	#N/A	#N/A	0.380416	0.582877	0.311653	0.397017	6.66635	#N/A	14	ENSG00000109332	UBE2D3	protein_coding	ubiquitin conjugating enzyme E2 D3 [Source:HGNC Symbol;Acc:HGNC:12476]
CTNNBL1	0.264101	#N/A	#N/A	#N/A	0.729047	0.695132	0.833782	0.836482	0.558165	0.534701	0.505158	0.455686	#N/A	0.435747	0.648495	0.454748	#N/A	0.658711	5.64827	#N/A	14	ENSG00000132792	CTNNBL1	protein_coding	catenin beta like 1 [Source:HGNC Symbol;Acc:HGNC:15879]
CAB39	0.623662	#N/A	#N/A	#N/A	0.647886	0.262163	0.460252	0.435603	#N/A	0.356961	0.569903	0.650473	#N/A	0.329416	0.591874	0.59571	0.815879	0.522697	6.60795	#N/A	14	ENSG00000135932	CAB39	protein_coding	calcium binding protein 39 [Source:HGNC Symbol;Acc:HGNC:20292]
SIRT1	0.268663	#N/A	#N/A	#N/A	0.536245	0.261927	0.461973	0.648476	0.470744	0.354863	0.609065	0.729707	#N/A	0.60719	0.438294	0.49426	#N/A	0.889634	7.79138	#N/A	14	ENSG00000096717	SIRT1	protein_coding	sirtuin 1 [Source:HGNC Symbol;Acc:HGNC:14929]
PTEN#171862	0.261782	#N/A	#N/A	#N/A	0.902575	0.557179	0.580569	0.785119	0.484667	0.729778	0.954594	1.12553	#N/A	0.341484	0.653953	0.787068	#N/A	0.880473	5.93346	#N/A	14	ENSG00000171862	PTEN	protein_coding	phosphatase and tensin homolog [Source:HGNC Symbol;Acc:HGNC:9588]
SUCLG1	0.611103	0.753315	#N/A	#N/A	0.74484	0.737339	0.854583	0.404545	0.554374	0.541277	0.261149	#N/A	#N/A	0.500715	0.638893	0.505356	0.887758	#N/A	4.58892	#N/A	14	ENSG00000163541	SUCLG1	protein_coding	succinate-CoA ligase GDP/ADP-forming subunit alpha [Source:HGNC Symbol;Acc:HGNC:11449]
ATP1A1	1.2068	#N/A	#N/A	#N/A	0.716473	0.26032	#N/A	#N/A	0.572632	0.768297	#N/A	0.383797	0.419154	0.786844	0.579938	1.36329	1.48188	1.07827	8.4235	1.52433	14	ENSG00000163399	ATP1A1	protein_coding	ATPase Na+/K+ transporting subunit alpha 1 [Source:HGNC Symbol;Acc:HGNC:799]
REST	0.304784	0.876308	0.618497	#N/A	0.539897	0.304073	0.263892	#N/A	0.320931	0.258937	#N/A	#N/A	0.578729	0.368047	0.333534	0.431449	#N/A	0.460474	4.51993	#N/A	14	ENSG00000084093	REST	protein_coding	RE1 silencing transcription factor [Source:HGNC Symbol;Acc:HGNC:9966]
SYNE3	0.366005	#N/A	#N/A	#N/A	1.01232	0.256849	0.669503	0.335136	#N/A	1.14661	1.10708	1.2194	#N/A	0.872672	1.11246	2.24022	0.701496	#N/A	7.24154	1.22906	14	ENSG00000176438	SYNE3	protein_coding	spectrin repeat containing nuclear envelope family member 3 [Source:HGNC Symbol;Acc:HGNC:19861]
PBX3	0.497392	#N/A	0.256381	#N/A	0.685617	0.686136	0.393797	1.12128	0.934197	0.972505	1.30055	1.39837	#N/A	#N/A	0.91727	0.63107	#N/A	1.88794	7.47058	#N/A	14	ENSG00000167081	PBX3	protein_coding	PBX homeobox 3 [Source:HGNC Symbol;Acc:HGNC:8634]
POU2F1	#N/A	0.255439	0.380341	#N/A	#N/A	0.354442	0.377962	0.504985	0.321134	0.357083	0.645671	0.864419	0.504661	#N/A	0.415821	0.313778	0.717887	#N/A	9.18137	#N/A	14	ENSG00000143190	POU2F1	protein_coding	POU class 2 homeobox 1 [Source:HGNC Symbol;Acc:HGNC:9212]
RMND5A	0.625542	0.360694	0.358321	#N/A	0.421794	0.754826	0.820052	0.833363	0.600155	#N/A	0.364251	0.5694	0.73482	#N/A	#N/A	0.254314	0.7939	#N/A	4.20665	#N/A	14	ENSG00000153561	RMND5A	protein_coding	required for meiotic nuclear division 5 homolog A [Source:HGNC Symbol;Acc:HGNC:25850]
LRRC74A	6.7385	#N/A	1.15405	#N/A	0.620495	5.141	6.64727	3.97852	3.00991	3.82379	4.51566	5.64766	1.00481	#N/A	1.58775	4.3176	#N/A	0.252992	#N/A	#N/A	14	ENSG00000100565	LRRC74A	protein_coding	leucine rich repeat containing 74A [Source:HGNC Symbol;Acc:HGNC:23346]
NLK	#N/A	#N/A	0.250531	#N/A	0.414702	0.517279	0.579319	0.765531	0.389255	0.37318	0.673009	0.924688	0.349461	#N/A	0.573502	0.296949	0.546489	#N/A	8.87451	#N/A	14	ENSG00000087095	NLK	protein_coding	nemo like kinase [Source:HGNC Symbol;Acc:HGNC:29858]
CLASRP	#N/A	#N/A	#N/A	#N/A	0.979598	0.983466	1.07043	1.09464	1.11494	1.11208	1.3054	1.36574	0.250351	1.17545	1.37981	0.950658	#N/A	0.694774	6.15765	#N/A	14	ENSG00000104859	CLASRP	protein_coding	CLK4 associating serine/arginine rich protein [Source:HGNC Symbol;Acc:HGNC:17731]
KHDRBS1	0.344387	0.407687	#N/A	#N/A	0.527508	0.579531	0.826306	0.418906	0.39553	0.313708	0.248282	#N/A	#N/A	#N/A	0.616091	0.274614	0.483851	0.543711	6.80518	#N/A	14	ENSG00000121774	KHDRBS1	protein_coding	KH RNA binding domain containing, signal transduction associated 1 [Source:HGNC Symbol;Acc:HGNC:18116]
MAML1#161021	0.694257	#N/A	0.289245	#N/A	#N/A	0.40499	0.616847	0.676876	0.425848	0.329497	0.490756	0.582761	0.318152	#N/A	0.38165	0.247997	#N/A	0.561785	5.26448	#N/A	14	ENSG00000161021	MAML1	protein_coding	mastermind like transcriptional coactivator 1 [Source:HGNC Symbol;Acc:HGNC:13632]
HSPA4	#N/A	0.411886	#N/A	#N/A	0.526699	0.332672	0.314875	0.370641	0.406511	0.37793	0.305763	0.247333	#N/A	0.452022	0.583119	0.274937	0.62006	#N/A	7.52309	#N/A	14	ENSG00000170606	HSPA4	protein_coding	heat shock protein family A (Hsp70) member 4 [Source:HGNC Symbol;Acc:HGNC:5237]
RNF169	0.439495	#N/A	0.250852	#N/A	0.374095	0.436372	0.595593	0.741774	0.30063	#N/A	0.246446	0.649062	0.352605	0.401811	0.25673	#N/A	#N/A	0.462286	6.91377	#N/A	14	ENSG00000166439	RNF169	protein_coding	ring finger protein 169 [Source:HGNC Symbol;Acc:HGNC:26961]
RC3H2	0.244257	0.466974	0.668746	#N/A	0.415478	#N/A	0.484806	0.42708	#N/A	#N/A	0.265019	0.525384	0.49832	#N/A	0.526551	0.371655	0.425447	0.770964	5.67624	#N/A	14	ENSG00000056586	RC3H2	protein_coding	ring finger and CCCH-type domains 2 [Source:HGNC Symbol;Acc:HGNC:21461]
SUGT1	0.243539	0.519858	#N/A	#N/A	0.732688	0.452872	0.4824	0.438396	0.442073	0.421665	0.253415	#N/A	0.362273	0.517195	0.427205	0.482355	#N/A	#N/A	4.90202	#N/A	14	ENSG00000165416	SUGT1	protein_coding	SGT1 homolog, MIS12 kinetochore complex assembly cochaperone [Source:HGNC Symbol;Acc:HGNC:16987]
MKNK1	0.876248	#N/A	#N/A	#N/A	0.627169	0.424816	0.928357	0.543469	0.343012	0.243192	0.379047	0.607733	0.551312	0.799487	#N/A	0.336236	#N/A	0.739596	6.87297	#N/A	14	ENSG00000079277	MKNK1	protein_coding	MAPK interacting serine/threonine kinase 1 [Source:HGNC Symbol;Acc:HGNC:7110]
PAIP2	0.496894	0.235688	#N/A	#N/A	0.34437	0.249489	0.332246	0.353568	0.330768	0.264924	0.387308	#N/A	0.322172	#N/A	0.312926	0.371325	#N/A	0.666528	2.678	#N/A	14	ENSG00000120727	PAIP2	protein_coding	poly(A) binding protein interacting protein 2 [Source:HGNC Symbol;Acc:HGNC:17970]
MLH1	0.345952	0.233979	0.63255	#N/A	#N/A	0.268936	0.387556	0.410074	0.385688	0.255826	0.382247	0.735083	0.378658	#N/A	0.457432	0.470735	#N/A	#N/A	6.61002	#N/A	14	ENSG00000076242	MLH1	protein_coding	mutL homolog 1 [Source:HGNC Symbol;Acc:HGNC:7127]
PTDSS1	0.23318	#N/A	#N/A	#N/A	0.496519	0.574075	0.722356	0.523519	0.448823	0.73196	0.742098	0.839296	#N/A	0.820921	0.536884	0.574833	0.63511	#N/A	7.40883	#N/A	14	ENSG00000156471	PTDSS1	protein_coding	phosphatidylserine synthase 1 [Source:HGNC Symbol;Acc:HGNC:9587]
TGFBR2	#N/A	#N/A	0.380948	#N/A	#N/A	0.233043	#N/A	0.397311	0.777723	0.629035	0.719289	0.889053	0.415337	0.504941	0.785557	0.696809	#N/A	1.40924	8.21905	1.27247	14	ENSG00000163513	TGFBR2	protein_coding	transforming growth factor beta receptor 2 [Source:HGNC Symbol;Acc:HGNC:11773]
WDR1	1.07772	0.574739	#N/A	#N/A	1.08805	1.24831	1.4359	0.70538	0.92975	0.891315	0.23276	#N/A	0.485238	#N/A	1.04848	0.733677	#N/A	1.11586	#N/A	1.63507	14	ENSG00000071127	WDR1	protein_coding	WD repeat domain 1 [Source:HGNC Symbol;Acc:HGNC:12754]
MRPS5	0.55664	0.48245	0.230674	#N/A	0.639672	0.335761	0.357383	0.253135	0.454271	0.486333	0.348185	0.266973	#N/A	#N/A	0.438765	0.4843	#N/A	#N/A	7.40373	#N/A	14	ENSG00000144029	MRPS5	protein_coding	mitochondrial ribosomal protein S5 [Source:HGNC Symbol;Acc:HGNC:14498]
#253730	#N/A	1.06011	2.25458	#N/A	0.545722	3.83087	2.72118	2.71379	3.3532	4.1033	3.34378	2.11922	#N/A	0.89634	1.37286	3.50301	#N/A	0.230588	#N/A	#N/A	14	ENSG00000253730		lncRNA	novel transcript
MARCHF7	0.394951	0.317233	0.379244	#N/A	0.539103	0.228366	0.396387	0.407989	#N/A	0.291937	0.364102	0.543753	0.540034	#N/A	0.28065	0.417083	#N/A	#N/A	5.91872	#N/A	14	ENSG00000136536	MARCHF7	protein_coding	membrane associated ring-CH-type finger 7 [Source:HGNC Symbol;Acc:HGNC:17393]
INPP5A	0.227188	#N/A	#N/A	#N/A	#N/A	0.797357	0.400608	1.1819	1.27793	1.80083	2.53351	2.09963	0.479052	0.650604	1.30673	#N/A	1.33889	1.47561	8.30794	#N/A	14	ENSG00000068383	INPP5A	protein_coding	inositol polyphosphate-5-phosphatase A [Source:HGNC Symbol;Acc:HGNC:6076]
AGO2	0.907533	#N/A	#N/A	#N/A	0.740023	0.226626	0.491767	0.407281	0.363777	0.632591	0.835876	0.771739	#N/A	#N/A	0.626701	0.668256	0.786976	0.606581	6.49526	#N/A	14	ENSG00000123908	AGO2	protein_coding	argonaute RISC catalytic component 2 [Source:HGNC Symbol;Acc:HGNC:3263]
MAP4	0.225226	0.37254	0.732087	#N/A	0.747443	0.324421	1.25059	0.491919	#N/A	#N/A	0.426845	0.718592	0.733221	0.539683	0.63185	0.472144	#N/A	#N/A	9.72198	#N/A	14	ENSG00000047849	MAP4	protein_coding	microtubule associated protein 4 [Source:HGNC Symbol;Acc:HGNC:6862]
MFSD14C	0.389744	#N/A	#N/A	#N/A	0.517224	0.224073	0.303013	0.478411	0.28809	0.390692	0.657485	0.897698	#N/A	0.268443	0.394903	0.574528	#N/A	0.743399	7.25399	#N/A	14	ENSG00000196312	MFSD14C	transcribed_unprocessed_pseudogene	major facilitator superfamily domain containing 14C [Source:HGNC Symbol;Acc:HGNC:23672]
ZNF277	0.533575	#N/A	#N/A	#N/A	#N/A	0.261148	0.353046	0.491638	#N/A	0.22194	0.393411	0.688553	0.497342	0.771772	0.569786	0.387053	0.701938	0.847859	5.10654	#N/A	14	ENSG00000198839	ZNF277	protein_coding	zinc finger protein 277 [Source:HGNC Symbol;Acc:HGNC:13070]
HGSNAT	0.469454	#N/A	#N/A	#N/A	0.57469	0.245092	0.29964	0.488277	0.440342	0.219873	0.446745	0.673677	#N/A	0.642108	0.44785	0.562257	#N/A	1.2462	5.80505	#N/A	14	ENSG00000165102	HGSNAT	protein_coding	heparan-alpha-glucosaminide N-acetyltransferase [Source:HGNC Symbol;Acc:HGNC:26527]
MT-CO2	0.297282	0.294726	0.815054	#N/A	0.817832	#N/A	#N/A	0.402493	0.378693	0.252109	0.360654	1.00768	0.329444	#N/A	#N/A	0.218241	2.01896	0.562284	3.9655	#N/A	14	ENSG00000198712	MT-CO2	protein_coding	mitochondrially encoded cytochrome c oxidase II [Source:HGNC Symbol;Acc:HGNC:7421]
KCMF1	0.262226	0.217932	0.324908	#N/A	0.299034	0.255618	0.535887	0.497901	#N/A	0.266868	0.484256	0.556513	0.332714	#N/A	0.490567	0.297541	#N/A	#N/A	4.95637	#N/A	14	ENSG00000176407	KCMF1	protein_coding	potassium channel modulatory factor 1 [Source:HGNC Symbol;Acc:HGNC:20589]
EDIL3	2.05698	1.58463	1.91847	#N/A	#N/A	1.90976	1.78732	2.52245	1.99927	1.03778	2.32316	1.87107	#N/A	0.86029	1.06664	2.45724	#N/A	0.215246	#N/A	#N/A	14	ENSG00000164176	EDIL3	protein_coding	EGF like repeats and discoidin domains 3 [Source:HGNC Symbol;Acc:HGNC:3173]
PSMD12	0.773802	0.213789	#N/A	#N/A	0.569416	0.357371	0.649342	0.532612	0.346956	0.434142	0.544107	0.384835	0.263194	#N/A	0.472295	0.472464	#N/A	#N/A	8.0907	#N/A	14	ENSG00000197170	PSMD12	protein_coding	proteasome 26S subunit, non-ATPase 12 [Source:HGNC Symbol;Acc:HGNC:9557]
SLC38A10	0.619987	#N/A	0.209749	#N/A	0.477203	0.444387	0.911825	0.395018	0.337888	0.389146	0.30946	0.740974	0.510803	#N/A	#N/A	0.24962	#N/A	#N/A	5.16037	1.2286	14	ENSG00000157637	SLC38A10	protein_coding	solute carrier family 38 member 10 [Source:HGNC Symbol;Acc:HGNC:28237]
DERA	0.471023	0.209243	#N/A	#N/A	0.888184	0.986762	1.01291	1.1408	0.884384	0.982419	1.14141	1.22843	#N/A	#N/A	0.963814	0.566547	#N/A	0.674531	2.70932	#N/A	14	ENSG00000023697	DERA	protein_coding	deoxyribose-phosphate aldolase [Source:HGNC Symbol;Acc:HGNC:24269]
RALGAPA2	0.915041	#N/A	#N/A	#N/A	0.286388	0.255586	0.211382	0.459175	0.478854	0.579764	0.875915	1.13729	0.205934	0.595779	#N/A	0.61748	#N/A	1.30156	6.58349	#N/A	14	ENSG00000188559	RALGAPA2	protein_coding	Ral GTPase activating protein catalytic subunit alpha 2 [Source:HGNC Symbol;Acc:HGNC:16207]
SCAF11	#N/A	0.211127	#N/A	#N/A	0.471229	0.273266	0.494733	0.276835	0.360514	0.212062	0.203814	0.316912	#N/A	0.476884	0.310705	0.276945	#N/A	0.718699	5.47034	#N/A	14	ENSG00000139218	SCAF11	protein_coding	SR-related CTD associated factor 11 [Source:HGNC Symbol;Acc:HGNC:10784]
PSME3IP1	0.223886	0.219981	#N/A	#N/A	0.419778	0.201973	0.267484	0.381682	#N/A	0.386245	0.5941	0.545967	#N/A	0.454817	0.307698	0.56093	0.682131	#N/A	7.60689	#N/A	14	ENSG00000172775	PSME3IP1	protein_coding	proteasome activator subunit 3 interacting protein 1 [Source:HGNC Symbol;Acc:HGNC:29856]
SLC16A6	2.70309	#N/A	#N/A	#N/A	0.823972	1.26663	1.91975	1.55581	0.506693	0.198467	#N/A	0.665099	#N/A	1.02107	0.834337	#N/A	1.9738	1.24406	4.58323	2.64869	14	ENSG00000108932	SLC16A6	protein_coding	solute carrier family 16 member 6 [Source:HGNC Symbol;Acc:HGNC:10927]
APBB1IP	#N/A	0.249318	0.455413	#N/A	#N/A	0.198405	0.258154	0.366092	0.241405	#N/A	0.263208	0.461952	0.760154	#N/A	0.513542	0.328511	#N/A	1.02839	7.52393	1.33258	14	ENSG00000077420	APBB1IP	protein_coding	amyloid beta precursor protein binding family B member 1 interacting protein [Source:HGNC Symbol;Acc:HGNC:17379]
CCM2	0.45732	0.534465	1.06317	#N/A	#N/A	#N/A	0.196462	0.255348	#N/A	0.32503	0.51785	0.694745	1.18589	#N/A	0.421959	0.322854	0.747144	0.457397	6.3318	#N/A	14	ENSG00000136280	CCM2	protein_coding	CCM2 scaffold protein [Source:HGNC Symbol;Acc:HGNC:21708]
KPNA3	0.481398	#N/A	#N/A	#N/A	0.392211	0.618705	1.00592	0.763078	0.403557	0.395877	0.477395	0.717486	#N/A	0.29484	0.374901	0.196106	0.578896	#N/A	6.55524	#N/A	14	ENSG00000102753	KPNA3	protein_coding	karyopherin subunit alpha 3 [Source:HGNC Symbol;Acc:HGNC:6396]
EIF2AK4	1.1096	0.19211	#N/A	#N/A	1.17714	1.25565	1.19488	1.48535	1.28328	1.30046	1.33327	1.41604	#N/A	1.30468	1.4671	1.25171	#N/A	#N/A	7.60523	#N/A	14	ENSG00000128829	EIF2AK4	protein_coding	eukaryotic translation initiation factor 2 alpha kinase 4 [Source:HGNC Symbol;Acc:HGNC:19687]
MARF1#166783	#N/A	0.190623	#N/A	#N/A	0.457967	0.275742	0.228909	0.417811	0.336211	0.420249	0.618129	0.630345	0.925616	#N/A	0.84134	0.55881	0.924437	#N/A	4.57329	#N/A	14	ENSG00000166783	MARF1	protein_coding	meiosis regulator and mRNA stability factor 1 [Source:HGNC Symbol;Acc:HGNC:29562]
SCAMP1	0.42336	0.308372	0.366993	#N/A	0.466266	0.230164	0.465062	0.302814	0.227665	#N/A	0.190097	0.488187	#N/A	0.615177	#N/A	0.289221	#N/A	0.909807	5.56842	#N/A	14	ENSG00000085365	SCAMP1	protein_coding	secretory carrier membrane protein 1 [Source:HGNC Symbol;Acc:HGNC:10563]
KIAA1109	0.648305	0.323024	0.521643	#N/A	0.320833	#N/A	0.562492	0.30785	#N/A	#N/A	#N/A	0.536638	0.639976	0.687287	0.244324	0.185714	1.02115	0.804901	7.60707	#N/A	14	ENSG00000138688	KIAA1109	protein_coding	KIAA1109 [Source:HGNC Symbol;Acc:HGNC:26953]
SLTM	0.35593	0.20678	#N/A	#N/A	0.377581	0.298703	0.522541	0.397943	0.185073	0.219477	0.275898	0.340437	0.232348	#N/A	0.233228	#N/A	0.481891	#N/A	5.20591	#N/A	14	ENSG00000137776	SLTM	protein_coding	SAFB like transcription modulator [Source:HGNC Symbol;Acc:HGNC:20709]
UBE2E1	0.184549	#N/A	#N/A	#N/A	0.618189	0.436739	0.635918	0.62607	0.458589	0.620659	0.861614	0.990569	0.274668	0.649925	0.494786	0.539711	#N/A	#N/A	5.65125	#N/A	14	ENSG00000170142	UBE2E1	protein_coding	ubiquitin conjugating enzyme E2 E1 [Source:HGNC Symbol;Acc:HGNC:12477]
PSMF1	0.300418	0.183889	#N/A	#N/A	0.438703	0.226158	0.372231	0.443353	0.341588	0.343542	0.451677	0.435429	#N/A	0.498591	#N/A	0.46542	0.61625	#N/A	5.87537	#N/A	14	ENSG00000125818	PSMF1	protein_coding	proteasome inhibitor subunit 1 [Source:HGNC Symbol;Acc:HGNC:9571]
TM9SF2	0.182645	0.381793	#N/A	#N/A	0.82097	0.618779	0.864366	0.569125	0.413645	0.606661	0.443258	0.820157	#N/A	0.569763	0.678131	0.631889	#N/A	#N/A	6.60066	#N/A	14	ENSG00000125304	TM9SF2	protein_coding	transmembrane 9 superfamily member 2 [Source:HGNC Symbol;Acc:HGNC:11865]
WAPL	0.676711	#N/A	#N/A	#N/A	0.468287	0.298428	0.365254	0.364427	0.175349	0.276899	0.323864	0.400656	#N/A	#N/A	0.274543	0.339677	0.374979	0.664844	5.15616	#N/A	14	ENSG00000062650	WAPL	protein_coding	WAPL cohesin release factor [Source:HGNC Symbol;Acc:HGNC:23293]
FGD3	0.879684	0.235026	0.775134	#N/A	#N/A	#N/A	#N/A	0.173382	#N/A	0.221818	0.49865	0.56412	1.28056	0.364532	#N/A	0.173535	1.07368	1.05419	6.53617	1.80878	14	ENSG00000127084	FGD3	protein_coding	FYVE, RhoGEF and PH domain containing 3 [Source:HGNC Symbol;Acc:HGNC:16027]
GFI1B	2.66468	3.1677	0.624286	#N/A	0.171331	2.56862	1.4654	2.40637	1.67067	3.68333	2.15771	#N/A	0.248293	0.238869	0.261266	2.6785	#N/A	#N/A	#N/A	#N/A	14	ENSG00000165702	GFI1B	protein_coding	growth factor independent 1B transcriptional repressor [Source:HGNC Symbol;Acc:HGNC:4238]
CLCN1	0.205909	#N/A	0.825237	#N/A	#N/A	3.32714	0.194383	0.229265	0.240819	2.34772	0.335689	0.191287	#N/A	0.315578	0.383906	0.249115	#N/A	0.170767	0.250125	#N/A	14	ENSG00000188037	CLCN1	protein_coding	chloride voltage-gated channel 1 [Source:HGNC Symbol;Acc:HGNC:2019]
TMEM131L	#N/A	0.16807	0.368302	#N/A	0.366933	#N/A	#N/A	0.287167	0.452735	0.808748	1.04473	1.19329	0.623064	#N/A	#N/A	0.499824	2.02702	0.948501	6.69547	1.04612	14	ENSG00000121210	TMEM131L	protein_coding	transmembrane 131 like [Source:HGNC Symbol;Acc:HGNC:29146]
VPS41	0.166074	#N/A	#N/A	#N/A	0.760754	0.65781	0.791843	0.888499	0.639507	0.432438	0.551009	0.792359	#N/A	0.477562	0.687518	0.378049	#N/A	0.819234	4.15823	#N/A	14	ENSG00000006715	VPS41	protein_coding	VPS41 subunit of HOPS complex [Source:HGNC Symbol;Acc:HGNC:12713]
WDR70	0.371392	#N/A	0.255392	#N/A	0.367935	0.234541	0.324709	0.488648	0.340325	0.242749	0.457789	0.773327	0.165678	#N/A	0.311614	0.323561	#N/A	#N/A	6.12545	#N/A	14	ENSG00000082068	WDR70	protein_coding	WD repeat domain 70 [Source:HGNC Symbol;Acc:HGNC:25495]
JMJD1C	0.162787	#N/A	#N/A	#N/A	0.693101	0.31741	0.459128	0.582095	0.619919	0.610524	0.935766	1.19564	#N/A	0.594821	0.260923	1.00738	#N/A	0.714691	7.89421	#N/A	14	ENSG00000171988	JMJD1C	protein_coding	jumonji domain containing 1C [Source:HGNC Symbol;Acc:HGNC:12313]
SMG7	0.523755	#N/A	0.162379	#N/A	0.823309	0.542631	0.683017	0.815463	0.522664	0.593172	0.762413	0.970275	#N/A	0.314965	0.675885	0.578856	#N/A	#N/A	5.97799	#N/A	14	ENSG00000116698	SMG7	protein_coding	SMG7 nonsense mediated mRNA decay factor [Source:HGNC Symbol;Acc:HGNC:16792]
SIK3	0.161322	#N/A	#N/A	#N/A	0.634265	0.172791	0.827124	0.535663	0.31875	0.218487	0.524974	0.892517	#N/A	0.489455	#N/A	0.640599	1.15941	0.518284	8.28774	#N/A	14	ENSG00000160584	SIK3	protein_coding	SIK family kinase 3 [Source:HGNC Symbol;Acc:HGNC:29165]
TRIP12	0.457772	#N/A	#N/A	#N/A	0.445515	0.382459	0.485936	0.515952	0.340042	0.280767	0.452875	0.744586	0.361387	#N/A	0.47	0.15326	0.460399	#N/A	7.72842	#N/A	14	ENSG00000153827	TRIP12	protein_coding	thyroid hormone receptor interactor 12 [Source:HGNC Symbol;Acc:HGNC:12306]
KDM3B	0.151145	#N/A	#N/A	#N/A	0.403929	0.235523	0.302523	0.4791	0.265709	0.361162	0.640799	0.847134	#N/A	0.490257	0.349766	0.397756	#N/A	0.504163	5.04008	#N/A	14	ENSG00000120733	KDM3B	protein_coding	lysine demethylase 3B [Source:HGNC Symbol;Acc:HGNC:1337]
RTL1	0.225857	0.111087	0.11428	#N/A	0.159138	0.238177	0.212952	0.209572	0.202309	0.227554	0.220304	0.207074	0.0834673	#N/A	0.17776	0.218506	#N/A	#N/A	#N/A	#N/A	14	ENSG00000254656	RTL1	protein_coding	retrotransposon Gag like 1 [Source:HGNC Symbol;Acc:HGNC:14665]
ZNF804A	#N/A	#N/A	#N/A	#N/A	4.48363	9.06512	8.858	10.2888	7.52884	8.6867	10.0572	6.45111	#N/A	8.39239	8.16652	7.06892	2.78791	#N/A	8.48804	#N/A	13	ENSG00000170396	ZNF804A	protein_coding	zinc finger protein 804A [Source:HGNC Symbol;Acc:HGNC:21711]
TBC1D9	#N/A	#N/A	#N/A	#N/A	4.07235	7.84226	8.05316	9.28624	5.98701	8.68584	9.12748	7.10519	#N/A	5.58595	7.70761	6.42747	#N/A	#N/A	8.83836	2.74289	13	ENSG00000109436	TBC1D9	protein_coding	TBC1 domain family member 9 [Source:HGNC Symbol;Acc:HGNC:21710]
CPED1	#N/A	#N/A	#N/A	#N/A	3.98153	7.67573	7.07193	9.61268	6.13458	8.00446	9.32764	6.46539	#N/A	5.93284	7.01959	5.04208	#N/A	2.6143	3.91133	#N/A	13	ENSG00000106034	CPED1	protein_coding	cadherin like and PC-esterase domain containing 1 [Source:HGNC Symbol;Acc:HGNC:26159]
RPS19	#N/A	5.43823	#N/A	#N/A	5.31557	4.26395	5.71681	#N/A	4.17587	4.72834	#N/A	#N/A	#N/A	2.78073	3.01324	3.33726	7.17054	2.39527	6.71619	3.66602	13	ENSG00000105372	RPS19	protein_coding	ribosomal protein S19 [Source:HGNC Symbol;Acc:HGNC:10402]
CREB5	3.43742	#N/A	#N/A	#N/A	3.01523	6.73227	6.8224	7.73377	3.64122	6.75801	7.32558	6.46971	#N/A	#N/A	5.42662	5.39843	#N/A	2.3234	3.38389	#N/A	13	ENSG00000146592	CREB5	protein_coding	cAMP responsive element binding protein 5 [Source:HGNC Symbol;Acc:HGNC:16844]
PRKAR2B#005249	3.45748	#N/A	#N/A	#N/A	2.44262	5.38974	6.13902	5.35441	4.6044	5.82048	5.25311	3.62177	#N/A	2.88823	3.50916	4.31192	#N/A	2.24427	#N/A	#N/A	13	ENSG00000005249	PRKAR2B	protein_coding	protein kinase cAMP-dependent type II regulatory subunit beta [Source:HGNC Symbol;Acc:HGNC:9392]
FES	2.14164	#N/A	#N/A	#N/A	2.12827	7.14386	6.15525	6.77874	4.0008	4.51901	4.90637	3.03358	#N/A	3.6425	4.41593	#N/A	#N/A	2.32653	3.162	#N/A	13	ENSG00000182511	FES	protein_coding	FES proto-oncogene, tyrosine kinase [Source:HGNC Symbol;Acc:HGNC:3657]
FAM151B	3.30502	#N/A	#N/A	#N/A	2.64856	2.58414	2.67175	3.70619	2.17852	3.3411	4.18866	4.27631	#N/A	2.07196	3.74005	3.30388	#N/A	#N/A	4.28594	#N/A	13	ENSG00000152380	FAM151B	protein_coding	family with sequence similarity 151 member B [Source:HGNC Symbol;Acc:HGNC:33716]
SNCA	3.75452	#N/A	#N/A	#N/A	1.99194	4.33639	4.31113	4.79465	2.97613	5.49368	2.59304	3.65295	#N/A	3.05011	4.07548	2.24736	#N/A	2.08405	#N/A	#N/A	13	ENSG00000145335	SNCA	protein_coding	synuclein alpha [Source:HGNC Symbol;Acc:HGNC:11138]
NCF1	#N/A	#N/A	#N/A	#N/A	3.27905	6.78751	5.83834	4.60514	5.13283	6.69137	7.86794	1.98956	#N/A	5.39532	5.08195	5.51421	#N/A	#N/A	2.89281	3.61174	13	ENSG00000158517	NCF1	protein_coding	neutrophil cytosolic factor 1 [Source:HGNC Symbol;Acc:HGNC:7660]
KCNK13	3.08985	#N/A	#N/A	#N/A	1.95353	4.95056	8.67688	7.91187	4.62486	4.76225	5.34324	5.70466	#N/A	2.34477	5.9087	3.73169	#N/A	#N/A	1.90864	#N/A	13	ENSG00000152315	KCNK13	protein_coding	potassium two pore domain channel subfamily K member 13 [Source:HGNC Symbol;Acc:HGNC:6275]
TENM4	#N/A	#N/A	#N/A	#N/A	3.00783	3.03107	2.8833	2.98271	2.54335	3.93559	3.78585	4.54359	#N/A	3.22208	3.13045	3.23305	#N/A	1.88433	3.18877	#N/A	13	ENSG00000149256	TENM4	protein_coding	teneurin transmembrane protein 4 [Source:HGNC Symbol;Acc:HGNC:29945]
TNS3	#N/A	#N/A	#N/A	#N/A	3.80603	6.74332	7.24766	8.98329	5.11063	6.50285	8.39853	6.47169	#N/A	5.81185	5.74075	5.52516	#N/A	1.77237	3.65928	#N/A	13	ENSG00000136205	TNS3	protein_coding	tensin 3 [Source:HGNC Symbol;Acc:HGNC:21616]
#258740	3.10567	#N/A	#N/A	#N/A	2.2457	5.0959	8.47385	3.03388	4.2018	5.40297	5.15015	5.6063	#N/A	4.50782	1.97355	4.3514	#N/A	1.70038	#N/A	#N/A	13	ENSG00000258740		lncRNA	novel transcript
CSF2RB	1.68466	#N/A	#N/A	#N/A	4.76897	7.70227	7.37774	6.21141	4.49908	8.33057	8.36047	5.45387	#N/A	5.58521	8.48829	6.42232	#N/A	#N/A	3.48395	#N/A	13	ENSG00000100368	CSF2RB	protein_coding	colony stimulating factor 2 receptor subunit beta [Source:HGNC Symbol;Acc:HGNC:2436]
MEF2C-AS2	#N/A	#N/A	1.66938	#N/A	3.5219	6.70228	6.6751	7.28008	3.99519	6.37321	7.20172	5.68314	#N/A	6.16881	6.83519	3.4906	#N/A	#N/A	5.38566	#N/A	13	ENSG00000245864	MEF2C-AS2	lncRNA	MEF2C antisense RNA 2 [Source:HGNC Symbol;Acc:HGNC:53115]
RUFY4	3.72677	#N/A	#N/A	#N/A	2.11395	4.4023	2.71606	4.63425	3.36696	4.89994	4.94491	6.4268	#N/A	2.90084	3.44191	3.86579	#N/A	1.64864	#N/A	#N/A	13	ENSG00000188282	RUFY4	protein_coding	RUN and FYVE domain containing 4 [Source:HGNC Symbol;Acc:HGNC:24804]
HLA-DQA1#196735	#N/A	#N/A	#N/A	#N/A	4.61255	7.4522	6.40114	7.06295	5.23932	7.36902	#N/A	2.65043	#N/A	4.92786	6.03564	5.74639	#N/A	1.64401	3.70344	2.3755	13	ENSG00000196735	HLA-DQA1	protein_coding	major histocompatibility complex, class II, DQ alpha 1 [Source:HGNC Symbol;Acc:HGNC:4942]
RPS24	#N/A	4.40472	#N/A	#N/A	7.49168	5.04171	7.26228	#N/A	4.05438	5.22943	#N/A	#N/A	#N/A	1.91951	2.56625	2.53324	6.46488	1.61974	6.38982	3.60642	13	ENSG00000138326	RPS24	protein_coding	ribosomal protein S24 [Source:HGNC Symbol;Acc:HGNC:10411]
PPP1R9A	#N/A	1.57996	6.25939	#N/A	#N/A	3.82867	3.9797	5.57999	2.7274	2.4945	2.76244	1.68576	2.53201	2.19288	4.03687	#N/A	#N/A	#N/A	4.97937	#N/A	13	ENSG00000158528	PPP1R9A	protein_coding	protein phosphatase 1 regulatory subunit 9A [Source:HGNC Symbol;Acc:HGNC:14946]
CIITA	#N/A	#N/A	#N/A	#N/A	3.05502	5.93455	6.28741	6.35427	3.85969	4.60827	5.63221	4.22835	#N/A	2.69488	5.50903	4.44173	#N/A	1.57147	5.5513	#N/A	13	ENSG00000179583	CIITA	protein_coding	class II major histocompatibility complex transactivator [Source:HGNC Symbol;Acc:HGNC:7067]
HLA-DRB5	#N/A	#N/A	#N/A	#N/A	3.26175	7.19443	7.68503	5.84299	4.48993	5.3247	3.64014	3.55406	#N/A	3.00847	4.71576	5.06384	#N/A	1.54765	2.30237	#N/A	13	ENSG00000198502	HLA-DRB5	protein_coding	major histocompatibility complex, class II, DR beta 5 [Source:HGNC Symbol;Acc:HGNC:4953]
GFRA2	4.05688	#N/A	#N/A	#N/A	#N/A	1.86821	2.02932	1.58851	#N/A	1.87475	2.45812	1.89027	#N/A	2.8189	3.08165	1.99991	1.64147	1.51493	2.40498	#N/A	13	ENSG00000168546	GFRA2	protein_coding	GDNF family receptor alpha 2 [Source:HGNC Symbol;Acc:HGNC:4244]
RPL28	#N/A	3.95485	#N/A	#N/A	4.24338	3.1058	4.36687	#N/A	2.78223	3.88188	#N/A	#N/A	#N/A	1.49109	1.81224	2.57405	5.71714	1.65804	5.67536	3.61511	13	ENSG00000108107	RPL28	protein_coding	ribosomal protein L28 [Source:HGNC Symbol;Acc:HGNC:10330]
EEF1A1	#N/A	2.7345	#N/A	#N/A	4.19115	3.26022	4.80711	#N/A	3.06975	3.69226	#N/A	#N/A	#N/A	1.87243	2.28548	2.55497	3.67586	1.47881	6.53207	4.01872	13	ENSG00000156508	EEF1A1	protein_coding	eukaryotic translation elongation factor 1 alpha 1 [Source:HGNC Symbol;Acc:HGNC:3189]
SH3BGRL3	1.45622	3.90456	#N/A	#N/A	11.1984	6.34223	10.9263	#N/A	4.35986	4.83807	#N/A	#N/A	#N/A	2.10904	3.54386	2.47772	6.97845	4.48934	#N/A	8.02764	13	ENSG00000142669	SH3BGRL3	protein_coding	SH3 domain binding glutamate rich protein like 3 [Source:HGNC Symbol;Acc:HGNC:15568]
ISG15	1.71087	4.43354	#N/A	#N/A	5.14019	3.89897	7.09925	#N/A	3.15205	4.45773	#N/A	#N/A	#N/A	1.4378	2.45172	1.84415	4.97031	2.15965	6.28951	#N/A	13	ENSG00000187608	ISG15	protein_coding	ISG15 ubiquitin like modifier [Source:HGNC Symbol;Acc:HGNC:4053]
#234961	2.526	#N/A	#N/A	#N/A	1.78362	1.74144	2.21737	2.72548	1.4332	3.56288	4.65521	3.81547	#N/A	2.96068	2.58282	3.69674	#N/A	#N/A	4.92981	#N/A	13	ENSG00000234961		lncRNA	novel transcript
GLA	1.58702	#N/A	#N/A	#N/A	2.87893	4.18484	5.88329	3.25751	2.97142	3.38328	1.43072	1.55334	#N/A	1.44879	2.17731	2.33331	2.07515	#N/A	#N/A	#N/A	13	ENSG00000102393	GLA	protein_coding	galactosidase alpha [Source:HGNC Symbol;Acc:HGNC:4296]
TMEM38A	#N/A	#N/A	#N/A	#N/A	1.81421	3.18857	2.85972	3.87475	2.39816	5.19633	4.39573	5.02141	2.84733	1.42709	2.72936	2.54994	#N/A	#N/A	2.90339	#N/A	13	ENSG00000072954	TMEM38A	protein_coding	transmembrane protein 38A [Source:HGNC Symbol;Acc:HGNC:28462]
TRIO	#N/A	#N/A	#N/A	#N/A	2.46569	5.36384	6.31175	6.2191	4.62027	2.83261	3.76007	3.69938	#N/A	3.36066	4.93382	1.37885	1.62799	#N/A	6.16905	#N/A	13	ENSG00000038382	TRIO	protein_coding	trio Rho guanine nucleotide exchange factor [Source:HGNC Symbol;Acc:HGNC:12303]
HORMAD1	#N/A	#N/A	#N/A	#N/A	2.81748	5.08196	7.0518	5.82028	3.95016	5.54648	7.02467	4.78021	#N/A	2.73114	4.46247	4.06829	#N/A	1.36537	2.30033	#N/A	13	ENSG00000143452	HORMAD1	protein_coding	HORMA domain containing 1 [Source:HGNC Symbol;Acc:HGNC:25245]
OPHN1	3.24592	#N/A	#N/A	#N/A	1.81372	4.79813	6.27462	5.63785	4.31323	3.34356	3.50265	3.93882	#N/A	1.56564	2.93552	#N/A	#N/A	1.3081	2.43508	#N/A	13	ENSG00000079482	OPHN1	protein_coding	oligophrenin 1 [Source:HGNC Symbol;Acc:HGNC:8148]
KIAA1522	3.1561	#N/A	#N/A	#N/A	1.30523	4.31358	4.41348	5.34637	3.41353	4.53196	5.64137	3.35793	#N/A	2.23148	5.77884	3.79234	#N/A	#N/A	2.24431	#N/A	13	ENSG00000162522	KIAA1522	protein_coding	KIAA1522 [Source:HGNC Symbol;Acc:HGNC:29301]
#263982	1.81931	#N/A	#N/A	#N/A	#N/A	3.05653	1.64946	3.87481	4.09665	6.09829	5.76609	6.28702	#N/A	3.09457	2.36201	1.29881	#N/A	2.12658	3.06486	#N/A	13	ENSG00000263982		lncRNA	novel transcript, antisense to ZFN156
OAF	3.06253	#N/A	#N/A	#N/A	#N/A	4.06607	2.39414	4.63283	3.76788	4.09145	5.53938	4.58712	#N/A	2.72232	3.45309	2.86004	1.29874	#N/A	2.02583	#N/A	13	ENSG00000184232	OAF	protein_coding	out at first homolog [Source:HGNC Symbol;Acc:HGNC:28752]
TNFRSF21	1.28416	#N/A	#N/A	#N/A	3.23491	5.41549	4.69237	6.20762	8.05011	5.10656	6.028	4.70969	#N/A	2.21926	6.46733	3.69645	#N/A	#N/A	2.68837	#N/A	13	ENSG00000146072	TNFRSF21	protein_coding	TNF receptor superfamily member 21 [Source:HGNC Symbol;Acc:HGNC:13469]
MGST1	3.1206	#N/A	#N/A	#N/A	1.28024	6.61938	8.24488	7.86427	4.21393	5.47455	8.77726	5.35607	#N/A	4.43352	5.66061	4.57939	#N/A	#N/A	1.52417	#N/A	13	ENSG00000008394	MGST1	protein_coding	microsomal glutathione S-transferase 1 [Source:HGNC Symbol;Acc:HGNC:7061]
RPL34	#N/A	4.55779	#N/A	#N/A	5.69992	3.45449	4.95532	#N/A	3.31808	4.79367	#N/A	#N/A	#N/A	2.1803	2.03399	2.74186	5.91829	1.27619	6.47694	3.19182	13	ENSG00000109475	RPL34	protein_coding	ribosomal protein L34 [Source:HGNC Symbol;Acc:HGNC:10340]
BASP1	#N/A	#N/A	#N/A	#N/A	4.3436	7.2188	6.28475	7.18022	4.31053	7.89616	8.95387	5.78369	#N/A	4.23647	4.7231	5.47571	1.26002	#N/A	4.47756	#N/A	13	ENSG00000176788	BASP1	protein_coding	brain abundant membrane attached signal protein 1 [Source:HGNC Symbol;Acc:HGNC:957]
AFMID	#N/A	#N/A	#N/A	#N/A	1.75702	2.98218	4.71475	3.57686	2.03953	3.41319	4.45815	2.8451	#N/A	1.67157	3.9419	3.35483	1.25585	#N/A	4.39473	#N/A	13	ENSG00000183077	AFMID	protein_coding	arylformamidase [Source:HGNC Symbol;Acc:HGNC:20910]
IL13RA1	#N/A	#N/A	#N/A	#N/A	3.9601	9.042	8.78303	8.2269	5.65563	9.69967	8.88329	4.69602	#N/A	7.53781	4.84479	6.42695	#N/A	1.46078	1.25496	#N/A	13	ENSG00000131724	IL13RA1	protein_coding	interleukin 13 receptor subunit alpha 1 [Source:HGNC Symbol;Acc:HGNC:5974]
MGST2	3.20674	#N/A	#N/A	#N/A	1.60736	3.20746	3.69427	2.4641	1.76916	4.00734	3.95199	3.85346	#N/A	#N/A	2.64881	1.27623	#N/A	1.25023	3.52455	#N/A	13	ENSG00000085871	MGST2	protein_coding	microsomal glutathione S-transferase 2 [Source:HGNC Symbol;Acc:HGNC:7063]
TLE3	#N/A	#N/A	#N/A	#N/A	1.34583	1.46739	1.37265	1.36441	1.39195	1.41272	1.24246	1.25969	#N/A	1.23207	1.8164	2.15189	#N/A	#N/A	6.82962	1.57868	13	ENSG00000140332	TLE3	protein_coding	TLE family member 3, transcriptional corepressor [Source:HGNC Symbol;Acc:HGNC:11839]
DUSP3	1.59983	#N/A	#N/A	#N/A	3.30301	4.95952	5.99	3.42667	3.46098	4.90353	4.72338	2.09988	#N/A	5.62734	3.41374	3.93717	#N/A	1.23172	#N/A	#N/A	13	ENSG00000108861	DUSP3	protein_coding	dual specificity phosphatase 3 [Source:HGNC Symbol;Acc:HGNC:3069]
SDC3	1.43296	#N/A	#N/A	#N/A	1.22688	9.05456	7.2031	6.39797	3.46124	5.48171	5.59718	3.01266	#N/A	1.43762	3.62284	4.22421	2.55452	#N/A	#N/A	#N/A	13	ENSG00000162512	SDC3	protein_coding	syndecan 3 [Source:HGNC Symbol;Acc:HGNC:10660]
TLR10	#N/A	1.23479	#N/A	#N/A	4.66573	5.77521	6.5116	5.5463	3.81828	6.67284	6.88655	2.62073	#N/A	4.76743	5.57239	4.38204	#N/A	#N/A	1.2245	#N/A	13	ENSG00000174123	TLR10	protein_coding	toll like receptor 10 [Source:HGNC Symbol;Acc:HGNC:15634]
TMSB10	#N/A	4.6078	#N/A	#N/A	6.77853	4.93008	6.86011	#N/A	3.75822	5.66269	#N/A	#N/A	#N/A	1.41209	3.88055	2.54944	5.8551	1.21706	4.74526	6.19383	13	ENSG00000034510	TMSB10	protein_coding	thymosin beta 10 [Source:HGNC Symbol;Acc:HGNC:11879]
LAP3	1.61824	#N/A	#N/A	#N/A	1.63414	1.85494	2.48327	1.73232	1.46854	1.3291	1.29462	1.21244	#N/A	1.29018	1.45932	1.3266	#N/A	#N/A	5.29976	#N/A	13	ENSG00000002549	LAP3	protein_coding	leucine aminopeptidase 3 [Source:HGNC Symbol;Acc:HGNC:18449]
LINC02384	1.2045	1.76309	3.12362	#N/A	#N/A	2.94389	4.30221	3.25146	1.37027	#N/A	#N/A	#N/A	3.61329	2.45767	2.12737	#N/A	2.18965	#N/A	3.66018	1.58203	13	ENSG00000251301	LINC02384	lncRNA	long intergenic non-protein coding RNA 2384 [Source:HGNC Symbol;Acc:HGNC:53308]
TDRD9	2.80512	#N/A	#N/A	#N/A	#N/A	4.51003	5.75446	7.56726	2.38628	2.45909	4.13595	2.87418	1.18307	1.56495	2.60122	2.1821	#N/A	#N/A	1.2997	#N/A	13	ENSG00000156414	TDRD9	protein_coding	tudor domain containing 9 [Source:HGNC Symbol;Acc:HGNC:20122]
#258035	#N/A	#N/A	1.18904	#N/A	2.43392	1.59213	2.06509	2.02477	2.3849	2.33167	2.7852	2.84856	#N/A	3.40945	1.17493	3.1654	#N/A	#N/A	3.02294	#N/A	13	ENSG00000258035		lncRNA	novel transcript, antisense to PLXNC1
RPL32	#N/A	4.34854	#N/A	#N/A	4.96891	3.22268	4.46615	#N/A	3.12413	4.40654	#N/A	#N/A	#N/A	1.59382	1.86276	2.53509	5.76168	1.16892	6.48383	4.86262	13	ENSG00000144713	RPL32	protein_coding	ribosomal protein L32 [Source:HGNC Symbol;Acc:HGNC:10336]
STAB1	2.79938	#N/A	#N/A	#N/A	#N/A	4.17579	4.84467	8.59356	2.5337	3.7842	5.70776	3.68014	#N/A	2.80731	1.70424	2.48514	#N/A	1.16525	2.03858	#N/A	13	ENSG00000010327	STAB1	protein_coding	stabilin 1 [Source:HGNC Symbol;Acc:HGNC:18628]
HLA-DMA#204257	#N/A	#N/A	#N/A	#N/A	2.81595	5.56253	5.84273	3.29613	3.85396	4.47151	1.49428	1.44769	#N/A	1.36121	3.82913	4.02041	#N/A	1.15058	4.00477	#N/A	13	ENSG00000204257	HLA-DMA	protein_coding	major histocompatibility complex, class II, DM alpha [Source:HGNC Symbol;Acc:HGNC:4934]
PTGS2	2.04788	#N/A	#N/A	#N/A	1.97076	5.69277	8.18465	7.40321	4.49704	5.64599	8.14908	4.87775	#N/A	4.4008	4.08478	4.63763	#N/A	#N/A	1.14221	#N/A	13	ENSG00000073756	PTGS2	protein_coding	prostaglandin-endoperoxide synthase 2 [Source:HGNC Symbol;Acc:HGNC:9605]
CD40	#N/A	#N/A	#N/A	#N/A	2.80717	4.72547	2.92429	3.75494	3.333	4.0696	3.90299	2.02879	#N/A	2.64437	3.26094	2.57501	#N/A	#N/A	1.87799	1.14073	13	ENSG00000101017	CD40	protein_coding	CD40 molecule [Source:HGNC Symbol;Acc:HGNC:11919]
#285938	2.91711	#N/A	#N/A	#N/A	#N/A	1.75473	2.18702	2.09018	1.4942	2.32774	3.54348	2.50185	#N/A	1.81911	1.14509	1.28821	#N/A	1.13621	1.17693	#N/A	13	ENSG00000285938		protein_coding	BCL6 antisense 1
EGR1	#N/A	#N/A	#N/A	#N/A	2.66158	7.77486	7.94617	5.50407	3.79031	7.34821	5.89325	3.55152	#N/A	6.8098	3.71393	5.64327	#N/A	1.13404	1.67991	#N/A	13	ENSG00000120738	EGR1	protein_coding	early growth response 1 [Source:HGNC Symbol;Acc:HGNC:3238]
TMEM150B	3.71943	#N/A	#N/A	#N/A	#N/A	5.17945	5.14409	7.39976	3.54512	4.70906	6.08026	5.07525	1.22779	3.88855	1.7622	3.32655	#N/A	#N/A	1.13199	#N/A	13	ENSG00000180061	TMEM150B	protein_coding	transmembrane protein 150B [Source:HGNC Symbol;Acc:HGNC:34415]
NOP10	#N/A	4.08025	#N/A	#N/A	8.38108	6.27441	11.6898	1.12345	4.05413	5.78923	#N/A	#N/A	#N/A	1.58652	3.10679	2.2192	4.91618	2.02843	2.67926	#N/A	13	ENSG00000182117	NOP10	protein_coding	NOP10 ribonucleoprotein [Source:HGNC Symbol;Acc:HGNC:14378]
CDK14	#N/A	#N/A	#N/A	#N/A	3.43158	5.15914	5.43844	6.29201	3.93724	6.88313	7.4222	5.41664	#N/A	3.29212	5.68934	6.01402	1.11012	#N/A	8.12081	#N/A	13	ENSG00000058091	CDK14	protein_coding	cyclin dependent kinase 14 [Source:HGNC Symbol;Acc:HGNC:8883]
MN1	3.47132	#N/A	#N/A	#N/A	4.37632	2.88458	2.73911	3.94794	2.61323	2.31051	3.08566	3.49661	#N/A	2.03055	#N/A	2.55708	#N/A	1.10831	1.58613	#N/A	13	ENSG00000169184	MN1	protein_coding	MN1 proto-oncogene, transcriptional regulator [Source:HGNC Symbol;Acc:HGNC:7180]
CDK5	1.16866	1.19906	#N/A	#N/A	2.10164	1.79895	2.51962	1.09557	1.39337	1.73867	#N/A	#N/A	#N/A	1.27771	1.84	1.44149	1.18694	#N/A	1.99608	#N/A	13	ENSG00000164885	CDK5	protein_coding	cyclin dependent kinase 5 [Source:HGNC Symbol;Acc:HGNC:1774]
TFEC	#N/A	#N/A	#N/A	#N/A	3.82437	6.95008	7.66039	7.34024	4.03888	7.10772	9.43194	4.74004	#N/A	3.88172	5.37109	5.84804	#N/A	1.09344	3.12483	#N/A	13	ENSG00000105967	TFEC	protein_coding	transcription factor EC [Source:HGNC Symbol;Acc:HGNC:11754]
TTC7B	1.8868	#N/A	#N/A	#N/A	1.49671	1.92157	1.8748	1.84604	1.06759	1.62672	1.66183	1.79782	#N/A	#N/A	1.30023	1.63104	2.96591	1.20752	#N/A	#N/A	13	ENSG00000165914	TTC7B	protein_coding	tetratricopeptide repeat domain 7B [Source:HGNC Symbol;Acc:HGNC:19858]
OCRL	1.11485	#N/A	#N/A	#N/A	1.57885	1.13117	#N/A	1.44713	2.66312	3.3619	4.32358	3.0155	#N/A	1.97154	1.85791	3.46791	#N/A	1.05929	1.25728	#N/A	13	ENSG00000122126	OCRL	protein_coding	OCRL inositol polyphosphate-5-phosphatase [Source:HGNC Symbol;Acc:HGNC:8108]
SOGA1	#N/A	#N/A	#N/A	#N/A	2.3422	5.46751	5.05072	6.02176	4.77977	4.74664	6.60281	4.01587	#N/A	3.29854	7.01268	2.23018	#N/A	1.0524	3.08062	#N/A	13	ENSG00000149639	SOGA1	protein_coding	suppressor of glucose, autophagy associated 1 [Source:HGNC Symbol;Acc:HGNC:16111]
TM6SF1	3.55043	#N/A	#N/A	#N/A	#N/A	4.08514	4.09732	3.91523	1.70863	1.0365	1.0834	1.15051	#N/A	1.79311	2.8668	#N/A	1.42972	1.16978	1.18679	#N/A	13	ENSG00000136404	TM6SF1	protein_coding	transmembrane 6 superfamily member 1 [Source:HGNC Symbol;Acc:HGNC:11860]
LATS2	3.63864	#N/A	#N/A	#N/A	1.08429	3.71826	5.6186	3.60606	2.8673	1.43926	2.34456	2.52334	#N/A	2.30034	#N/A	#N/A	1.02901	1.6813	3.34439	#N/A	13	ENSG00000150457	LATS2	protein_coding	large tumor suppressor kinase 2 [Source:HGNC Symbol;Acc:HGNC:6515]
KLF7-IT1	1.07992	#N/A	#N/A	#N/A	#N/A	1.28996	1.02655	1.80891	1.57147	3.34096	5.11968	2.56725	2.29859	1.42225	3.43326	2.86321	1.32449	#N/A	#N/A	#N/A	13	ENSG00000237892	KLF7-IT1	lncRNA	KLF7 intronic transcript 1 [Source:HGNC Symbol;Acc:HGNC:41355]
SLC2A9	2.09896	#N/A	#N/A	#N/A	#N/A	2.42768	1.80193	3.39178	1.67793	2.97801	4.93802	5.07868	#N/A	2.54504	2.82413	2.11205	#N/A	1.01398	4.58549	#N/A	13	ENSG00000109667	SLC2A9	protein_coding	solute carrier family 2 member 9 [Source:HGNC Symbol;Acc:HGNC:13446]
NPPA	#N/A	#N/A	1.61266	#N/A	#N/A	1.50375	1.1778	1.60012	2.02667	1.12358	1.51163	1.72409	#N/A	1.43042	1.08575	1.01359	#N/A	1.58916	1.42638	#N/A	13	ENSG00000175206	NPPA	protein_coding	natriuretic peptide A [Source:HGNC Symbol;Acc:HGNC:7939]
#229502	1.10411	1.75041	3.44342	#N/A	#N/A	1.43746	#N/A	1.96511	1.34833	4.01544	4.44413	4.54099	1.88166	#N/A	#N/A	4.08679	#N/A	1.00973	1.24618	#N/A	13	ENSG00000229502		lncRNA	novel transcript
GCNT2#111846	#N/A	#N/A	#N/A	#N/A	1.60717	1.29822	1.50784	2.19744	1.34865	1.75015	2.05943	2.98169	#N/A	1.00463	1.86921	3.37013	#N/A	1.37138	7.42568	#N/A	13	ENSG00000111846	GCNT2	protein_coding	glucosaminyl (N-acetyl) transferase 2 (I blood group) [Source:HGNC Symbol;Acc:HGNC:4204]
OLFML1	#N/A	#N/A	2.55701	#N/A	#N/A	3.23074	1.45743	5.27294	3.6	3.86502	4.39738	4.27377	2.54601	1.66153	2.89898	1.72874	#N/A	#N/A	1.00388	#N/A	13	ENSG00000183801	OLFML1	protein_coding	olfactomedin like 1 [Source:HGNC Symbol;Acc:HGNC:24473]
SYK	#N/A	#N/A	#N/A	#N/A	3.03895	8.13074	7.781	8.82647	6.31317	5.49641	6.40101	4.43348	#N/A	3.81209	6.48506	0.997915	#N/A	#N/A	7.86995	1.80797	13	ENSG00000165025	SYK	protein_coding	spleen associated tyrosine kinase [Source:HGNC Symbol;Acc:HGNC:11491]
LINC02904#177335	1.15967	#N/A	#N/A	#N/A	#N/A	1.53502	2.53668	2.46357	1.55604	1.68064	2.42802	1.93691	1.2513	#N/A	1.62423	0.991146	1.8784	#N/A	1.17208	#N/A	13	ENSG00000177335	LINC02904	lncRNA	long intergenic non-protein coding RNA 2904 [Source:HGNC Symbol;Acc:HGNC:26731]
CACNA2D3	0.984528	#N/A	#N/A	#N/A	1.40552	4.52375	6.19032	4.94407	2.49577	5.03962	4.64762	2.88648	#N/A	3.72811	3.60844	2.51808	#N/A	#N/A	1.01913	#N/A	13	ENSG00000157445	CACNA2D3	protein_coding	calcium voltage-gated channel auxiliary subunit alpha2delta 3 [Source:HGNC Symbol;Acc:HGNC:15460]
SCARF1#074660	1.97831	#N/A	#N/A	#N/A	1.11669	4.1145	3.55578	3.18006	2.20464	3.32119	5.45365	2.87225	#N/A	1.48565	2.70954	4.14988	#N/A	#N/A	0.980697	#N/A	13	ENSG00000074660	SCARF1	protein_coding	scavenger receptor class F member 1 [Source:HGNC Symbol;Acc:HGNC:16820]
LINC02422	#N/A	1.04264	1.225	#N/A	#N/A	1.76584	1.47718	1.64434	1.25333	0.973152	1.07347	1.22829	1.49275	1.72465	2.59866	#N/A	#N/A	#N/A	4.47883	#N/A	13	ENSG00000255760	LINC02422	lncRNA	long intergenic non-protein coding RNA 2422 [Source:HGNC Symbol;Acc:HGNC:53352]
ANGPT4	1.77254	0.969664	1.74239	#N/A	#N/A	2.64823	2.74943	2.17629	1.52574	1.11186	1.82848	3.03625	1.18259	#N/A	1.91967	1.5128	#N/A	#N/A	#N/A	#N/A	13	ENSG00000101280	ANGPT4	protein_coding	angiopoietin 4 [Source:HGNC Symbol;Acc:HGNC:487]
PDE7B	#N/A	#N/A	#N/A	#N/A	0.968621	1.93273	#N/A	2.90825	2.87984	3.97728	5.44367	4.95591	#N/A	1.95209	3.84001	3.09917	1.25803	2.68012	6.44774	#N/A	13	ENSG00000171408	PDE7B	protein_coding	phosphodiesterase 7B [Source:HGNC Symbol;Acc:HGNC:8792]
DDAH2#213722	#N/A	1.09	#N/A	#N/A	1.5595	4.26459	4.89624	2.17944	2.49312	2.07685	0.966636	#N/A	#N/A	1.5214	1.6704	1.13059	#N/A	1.7108	1.96722	#N/A	13	ENSG00000213722	DDAH2	protein_coding	dimethylarginine dimethylaminohydrolase 2 [Source:HGNC Symbol;Acc:HGNC:2716]
MIER2	1.24406	#N/A	#N/A	#N/A	0.94972	0.999145	1.04078	1.07868	0.956652	1.2104	1.42881	1.44158	#N/A	0.999074	1.34208	1.17438	#N/A	#N/A	4.92434	#N/A	13	ENSG00000105556	MIER2	protein_coding	MIER family member 2 [Source:HGNC Symbol;Acc:HGNC:29210]
ELOB	0.949595	4.18014	#N/A	#N/A	5.28069	4.55713	6.4485	#N/A	3.01338	4.05886	#N/A	#N/A	#N/A	1.78809	2.41794	2.27323	5.65999	1.60791	2.22786	#N/A	13	ENSG00000103363	ELOB	protein_coding	elongin B [Source:HGNC Symbol;Acc:HGNC:11619]
LINC01624#227508	1.59769	1.63022	#N/A	#N/A	#N/A	2.95093	0.948569	1.5556	5.29204	5.15735	6.8716	3.20056	3.64087	#N/A	2.24687	4.53113	1.30469	#N/A	#N/A	#N/A	13	ENSG00000227508	LINC01624	lncRNA	long intergenic non-protein coding RNA 1624 [Source:HGNC Symbol;Acc:HGNC:52051]
SPTSSA	1.34116	0.948209	#N/A	#N/A	4.21385	5.55328	6.67549	2.08795	4.14219	4.48876	1.15033	#N/A	#N/A	#N/A	3.52807	2.23485	3.92	#N/A	1.79806	#N/A	13	ENSG00000165389	SPTSSA	protein_coding	serine palmitoyltransferase small subunit A [Source:HGNC Symbol;Acc:HGNC:20361]
RPL41	#N/A	4.17679	#N/A	#N/A	4.70685	3.08193	3.91732	#N/A	2.96342	4.07847	#N/A	#N/A	#N/A	1.81324	2.04966	2.51252	4.72279	0.94497	4.55358	3.92132	13	ENSG00000229117	RPL41	protein_coding	ribosomal protein L41 [Source:HGNC Symbol;Acc:HGNC:10354]
PSD3	#N/A	#N/A	#N/A	#N/A	2.01475	1.29998	1.91189	0.942015	#N/A	4.66726	4.82773	2.76388	#N/A	2.48722	2.1088	4.96004	2.12378	2.57842	4.41972	#N/A	13	ENSG00000156011	PSD3	protein_coding	pleckstrin and Sec7 domain containing 3 [Source:HGNC Symbol;Acc:HGNC:19093]
MBOAT2	3.00152	#N/A	#N/A	#N/A	1.99661	1.66054	2.50792	0.99154	0.934763	2.00128	2.01779	2.17017	#N/A	#N/A	2.63406	1.10619	#N/A	1.50511	1.35916	#N/A	13	ENSG00000143797	MBOAT2	protein_coding	membrane bound O-acyltransferase domain containing 2 [Source:HGNC Symbol;Acc:HGNC:25193]
GBP1	3.60273	1.65937	#N/A	#N/A	2.1848	1.38659	2.04036	#N/A	0.926022	1.69727	#N/A	#N/A	0.931115	#N/A	1.06334	2.01742	3.22204	3.54378	6.60666	#N/A	13	ENSG00000117228	GBP1	protein_coding	guanylate binding protein 1 [Source:HGNC Symbol;Acc:HGNC:4182]
TNS1	3.48647	#N/A	#N/A	#N/A	2.45905	5.35957	5.77617	4.19118	4.13689	3.87998	3.31236	3.60373	#N/A	2.1888	2.44592	3.64017	#N/A	0.912867	#N/A	#N/A	13	ENSG00000079308	TNS1	protein_coding	tensin 1 [Source:HGNC Symbol;Acc:HGNC:11973]
TTC9	#N/A	1.60421	2.21061	#N/A	#N/A	#N/A	#N/A	#N/A	0.91222	2.24503	2.5201	1.07211	3.43195	1.80118	#N/A	3.15032	1.94911	1.79431	5.72752	4.62794	13	ENSG00000133985	TTC9	protein_coding	tetratricopeptide repeat domain 9 [Source:HGNC Symbol;Acc:HGNC:20267]
MIR30DHG	1.30658	1.32326	#N/A	#N/A	1.59031	1.05915	1.06427	1.33257	0.90588	1.08931	1.1777	1.26027	#N/A	#N/A	#N/A	1.23696	#N/A	1.00481	1.1827	#N/A	13	ENSG00000259820	MIR30DHG	lncRNA	MIR30D and MIR30B host gene [Source:HGNC Symbol;Acc:HGNC:56081]
NR2F6	0.905739	#N/A	#N/A	#N/A	2.32547	1.90955	1.42462	1.34894	1.32173	3.86912	1.62049	1.36349	#N/A	#N/A	1.27848	1.77516	1.52094	#N/A	1.00328	#N/A	13	ENSG00000160113	NR2F6	protein_coding	nuclear receptor subfamily 2 group F member 6 [Source:HGNC Symbol;Acc:HGNC:7977]
RPL11	#N/A	4.0844	#N/A	#N/A	5.63291	2.38616	3.49786	#N/A	2.31709	4.02526	#N/A	#N/A	#N/A	1.63267	1.7814	2.65844	5.13827	0.905476	8.46536	3.12193	13	ENSG00000142676	RPL11	protein_coding	ribosomal protein L11 [Source:HGNC Symbol;Acc:HGNC:10301]
BCL11A	#N/A	#N/A	#N/A	#N/A	3.9831	7.62528	6.28821	7.94148	5.77353	7.3268	10.257	5.69098	#N/A	5.63044	6.83675	5.9846	#N/A	0.904564	7.70206	#N/A	13	ENSG00000119866	BCL11A	protein_coding	BAF chromatin remodeling complex subunit BCL11A [Source:HGNC Symbol;Acc:HGNC:13221]
LONRF1#154359	#N/A	#N/A	#N/A	#N/A	2.14448	1.49145	2.18124	2.11696	1.88593	1.77918	2.15976	2.39302	#N/A	1.743	1.31679	2.021	0.904245	#N/A	4.87436	#N/A	13	ENSG00000154359	LONRF1	protein_coding	LON peptidase N-terminal domain and ring finger 1 [Source:HGNC Symbol;Acc:HGNC:26302]
IQCE	1.96311	#N/A	#N/A	#N/A	1.13287	1.51736	1.74205	1.81561	1.10294	1.15179	1.25882	1.37799	#N/A	0.901995	1.92254	1.31263	#N/A	#N/A	5.35958	#N/A	13	ENSG00000106012	IQCE	protein_coding	IQ motif containing E [Source:HGNC Symbol;Acc:HGNC:29171]
SORD	#N/A	#N/A	#N/A	#N/A	1.30003	0.956742	1.08701	1.20122	1.50048	1.37725	1.59953	0.986097	#N/A	0.899779	1.02669	2.13923	#N/A	1.55661	3.65015	#N/A	13	ENSG00000140263	SORD	protein_coding	sorbitol dehydrogenase [Source:HGNC Symbol;Acc:HGNC:11184]
ASB2#100628	1.95908	1.27731	1.23828	#N/A	1.31973	1.86492	3.38932	1.51173	0.918026	0.89771	#N/A	#N/A	#N/A	#N/A	2.36854	1.31148	1.38029	#N/A	1.36834	#N/A	13	ENSG00000100628	ASB2	protein_coding	ankyrin repeat and SOCS box containing 2 [Source:HGNC Symbol;Acc:HGNC:16012]
#260805	2.07477	#N/A	#N/A	#N/A	0.897679	3.41281	3.64432	2.96132	1.9745	4.3671	2.95745	1.78383	#N/A	1.77064	1.29155	2.9766	1.27228	#N/A	#N/A	#N/A	13	ENSG00000260805		lncRNA	novel transcript
ZNF296	#N/A	1.35084	#N/A	#N/A	1.79089	3.35518	5.22334	1.83475	3.97226	2.60203	1.71022	0.889203	#N/A	1.70351	2.55391	1.7638	#N/A	#N/A	2.28247	#N/A	13	ENSG00000170684	ZNF296	protein_coding	zinc finger protein 296 [Source:HGNC Symbol;Acc:HGNC:15981]
CAHM	0.857454	#N/A	#N/A	#N/A	#N/A	1.44966	1.18314	1.66441	2.50474	2.31634	2.74401	2.78052	#N/A	3.01008	1.33352	2.21145	#N/A	1.12197	1.46118	#N/A	13	ENSG00000270419	CAHM	lncRNA	colon adenocarcinoma hypermethylated [Source:HGNC Symbol;Acc:HGNC:42860]
#257737	0.85707	0.911849	2.74556	#N/A	#N/A	1.57561	1.77677	1.74579	1.13047	1.21867	1.45074	2.24614	#N/A	#N/A	1.59717	0.949042	#N/A	#N/A	2.86072	#N/A	13	ENSG00000257737		lncRNA	novel transcript, antisense to STAB2
GIMAP4	5.01605	2.55168	#N/A	#N/A	1.9009	0.920249	1.40748	#N/A	0.85394	1.62702	#N/A	#N/A	1.6852	#N/A	#N/A	1.11597	4.25968	2.53482	7.23127	2.71042	13	ENSG00000133574	GIMAP4	protein_coding	GTPase, IMAP family member 4 [Source:HGNC Symbol;Acc:HGNC:21872]
CALCRL-AS1	1.85514	#N/A	0.844058	#N/A	1.21026	3.03525	2.24447	2.78016	2.9497	2.55206	3.0341	3.12933	#N/A	1.69502	2.55342	#N/A	#N/A	#N/A	4.56683	#N/A	13	ENSG00000224063	CALCRL-AS1	lncRNA	CALCRL and TFPI antisense RNA 1 [Source:HGNC Symbol;Acc:HGNC:55863]
#286863	#N/A	#N/A	1.87464	#N/A	#N/A	3.34091	1.74721	3.8478	3.8235	4.37035	5.30083	4.1349	#N/A	3.3282	4.11987	1.43181	#N/A	1.14491	0.838451	#N/A	13	ENSG00000286863		lncRNA	novel transcript
#286186	#N/A	1.14796	3.17897	#N/A	#N/A	#N/A	#N/A	1.01969	1.02805	1.41327	1.94754	2.35539	1.97497	#N/A	0.830928	1.9062	0.986873	2.17624	2.95941	#N/A	13	ENSG00000286186		lncRNA	novel transcript, antisense to NFATC1
ATP6V0E1	#N/A	1.27303	#N/A	#N/A	1.99517	1.56767	1.89967	#N/A	1.2112	1.82653	#N/A	#N/A	#N/A	0.830566	1.33874	1.3072	1.96378	1.27638	1.44135	1.78639	13	ENSG00000113732	ATP6V0E1	protein_coding	ATPase H+ transporting V0 subunit e1 [Source:HGNC Symbol;Acc:HGNC:863]
COA3	#N/A	3.38121	#N/A	#N/A	5.65487	4.46868	5.32823	0.826584	2.96931	3.63431	#N/A	#N/A	#N/A	1.45023	1.51689	1.76119	4.46979	1.58003	3.35534	#N/A	13	ENSG00000183978	COA3	protein_coding	cytochrome c oxidase assembly factor 3 [Source:HGNC Symbol;Acc:HGNC:24990]
FUT4	4.23658	#N/A	#N/A	#N/A	#N/A	2.71945	3.15334	1.71123	2.74169	2.60243	1.53873	0.824449	#N/A	2.09045	2.14003	1.98438	#N/A	2.3891	1.75137	#N/A	13	ENSG00000196371	FUT4	protein_coding	fucosyltransferase 4 [Source:HGNC Symbol;Acc:HGNC:4015]
PITX1-AS1	0.916572	#N/A	0.971938	#N/A	1.11589	0.975603	0.820014	1.55063	1.10929	1.24982	1.49858	2.09972	#N/A	#N/A	1.12685	1.12527	#N/A	#N/A	3.98825	#N/A	13	ENSG00000224186	PITX1-AS1	lncRNA	PITX1 antisense RNA 1 [Source:HGNC Symbol;Acc:HGNC:48332]
ATP5F1E	#N/A	4.80183	#N/A	#N/A	8.84809	6.93686	9.63286	0.819657	5.13521	7.05688	#N/A	#N/A	#N/A	2.11935	3.87852	2.94759	6.92356	2.4177	2.02545	#N/A	13	ENSG00000124172	ATP5F1E	protein_coding	ATP synthase F1 subunit epsilon [Source:HGNC Symbol;Acc:HGNC:838]
#251555	#N/A	0.819064	#N/A	#N/A	1.80213	2.56936	2.21783	2.90369	2.42722	2.63399	2.14765	#N/A	#N/A	3.45036	4.05181	3.03247	#N/A	1.99047	2.46611	#N/A	13	ENSG00000251555		lncRNA	novel transcript
COX8A	1.29193	4.89194	#N/A	#N/A	6.87658	6.15652	8.31657	0.816255	4.36242	5.99559	#N/A	#N/A	#N/A	#N/A	2.90292	2.42346	5.06617	2.29753	3.42936	#N/A	13	ENSG00000176340	COX8A	protein_coding	cytochrome c oxidase subunit 8A [Source:HGNC Symbol;Acc:HGNC:2294]
PSME1#092010	#N/A	2.75697	#N/A	#N/A	2.5019	2.27356	3.45253	#N/A	1.58662	1.7759	#N/A	#N/A	#N/A	0.961825	1.31334	1.049	3.98496	0.812324	5.55922	2.8362	13	ENSG00000092010	PSME1	protein_coding	proteasome activator subunit 1 [Source:HGNC Symbol;Acc:HGNC:9568]
ZSCAN16	0.989613	0.989712	0.959849	#N/A	1.31361	0.967599	1.42708	#N/A	0.972676	1.23872	#N/A	#N/A	0.803933	1.69893	#N/A	1.02393	#N/A	1.48434	2.33529	#N/A	13	ENSG00000196812	ZSCAN16	protein_coding	zinc finger and SCAN domain containing 16 [Source:HGNC Symbol;Acc:HGNC:20813]
FUCA1	#N/A	1.0623	#N/A	#N/A	1.34057	1.39905	1.57631	0.799997	1.45027	1.02242	#N/A	0.840589	1.02996	#N/A	#N/A	1.07486	2.27228	1.50619	4.73623	#N/A	13	ENSG00000179163	FUCA1	protein_coding	alpha-L-fucosidase 1 [Source:HGNC Symbol;Acc:HGNC:4006]
DNTTIP1	0.941399	#N/A	#N/A	#N/A	1.26531	1.03289	1.04115	1.01973	0.799989	1.13889	1.14654	0.979222	#N/A	0.999522	#N/A	1.08029	#N/A	0.854209	3.2504	#N/A	13	ENSG00000101457	DNTTIP1	protein_coding	deoxynucleotidyltransferase terminal interacting protein 1 [Source:HGNC Symbol;Acc:HGNC:16160]
PMAIP1	0.796506	#N/A	#N/A	#N/A	1.49712	3.80672	8.4406	2.36413	0.807904	2.8137	1.82348	1.08308	#N/A	#N/A	1.7391	1.94269	1.35686	#N/A	5.46239	#N/A	13	ENSG00000141682	PMAIP1	protein_coding	phorbol-12-myristate-13-acetate-induced protein 1 [Source:HGNC Symbol;Acc:HGNC:9108]
KLF10	2.4377	#N/A	#N/A	#N/A	2.71475	6.24734	8.61394	4.29886	4.02448	4.27876	2.04283	#N/A	#N/A	2.83014	4.30773	2.12368	#N/A	0.795047	5.21572	#N/A	13	ENSG00000155090	KLF10	protein_coding	Kruppel like factor 10 [Source:HGNC Symbol;Acc:HGNC:11810]
PEA15	#N/A	0.78778	#N/A	#N/A	1.6394	4.09487	5.13354	1.62996	3.42733	2.85796	1.81096	#N/A	#N/A	3.05764	2.23641	2.08637	#N/A	1.39399	3.81023	#N/A	13	ENSG00000162734	PEA15	protein_coding	proliferation and apoptosis adaptor protein 15 [Source:HGNC Symbol;Acc:HGNC:8822]
ATP5MJ	0.786992	1.67076	#N/A	#N/A	2.42316	1.90352	2.31575	#N/A	1.75365	2.19632	#N/A	#N/A	#N/A	0.881146	1.78667	1.62595	1.66298	1.43116	0.999806	#N/A	13	ENSG00000156411	ATP5MJ	protein_coding	ATP synthase membrane subunit j [Source:HGNC Symbol;Acc:HGNC:1188]
LINC01476	0.869126	#N/A	3.21105	#N/A	#N/A	0.983733	#N/A	1.26356	#N/A	1.03698	1.04632	1.24637	1.22886	1.23344	#N/A	1.23255	1.8456	0.782885	0.887276	#N/A	13	ENSG00000265313	LINC01476	lncRNA	long intergenic non-protein coding RNA 1476 [Source:HGNC Symbol;Acc:HGNC:51117]
CLIP2	#N/A	#N/A	#N/A	#N/A	1.49034	2.49055	3.395	2.96653	2.54823	1.79513	2.39041	2.20749	#N/A	2.72284	1.51763	0.778808	2.23421	#N/A	1.99116	#N/A	13	ENSG00000106665	CLIP2	protein_coding	CAP-Gly domain containing linker protein 2 [Source:HGNC Symbol;Acc:HGNC:2586]
ADGRG2	1.2471	#N/A	1.73719	#N/A	#N/A	1.25168	1.09702	1.64148	0.872991	0.776864	0.988643	1.47559	#N/A	2.95731	1.6038	#N/A	#N/A	1.03324	3.51979	#N/A	13	ENSG00000173698	ADGRG2	protein_coding	adhesion G protein-coupled receptor G2 [Source:HGNC Symbol;Acc:HGNC:4516]
#267563	1.40752	#N/A	2.80079	#N/A	#N/A	0.867963	1.00516	1.41082	0.969188	#N/A	1.23771	1.72708	1.18546	2.06946	1.36788	1.69748	#N/A	#N/A	0.774563	#N/A	13	ENSG00000267563		lncRNA	novel transcript, antisense to MLLT1
BEAN1	3.07856	#N/A	#N/A	#N/A	1.47197	1.85242	2.13346	1.91117	1.2802	1.5051	1.44677	2.05735	#N/A	3.17498	1.54139	0.773076	#N/A	#N/A	3.61634	#N/A	13	ENSG00000166546	BEAN1	protein_coding	brain expressed associated with NEDD4 1 [Source:HGNC Symbol;Acc:HGNC:24160]
TMEM268	#N/A	#N/A	#N/A	#N/A	1.17811	1.21725	0.772932	1.49536	1.48326	1.38664	1.87769	2.10676	#N/A	0.869355	1.63284	1.47524	#N/A	#N/A	3.27395	1.40436	13	ENSG00000157693	TMEM268	protein_coding	transmembrane protein 268 [Source:HGNC Symbol;Acc:HGNC:24513]
RHOU#116574	3.56764	#N/A	#N/A	#N/A	2.81292	2.44577	4.63404	1.69201	1.13798	1.44405	1.26886	#N/A	#N/A	2.58085	0.769247	3.43792	#N/A	3.72692	4.53001	#N/A	13	ENSG00000116574	RHOU	protein_coding	ras homolog family member U [Source:HGNC Symbol;Acc:HGNC:17794]
BCL2L2-PABPN1	0.759884	#N/A	#N/A	#N/A	1.19893	5.88858	4.14057	6.2411	4.81965	3.43894	5.44337	4.11447	#N/A	2.70514	5.06804	0.774169	#N/A	#N/A	3.21288	#N/A	13	ENSG00000258643	BCL2L2-PABPN1	protein_coding	BCL2L2-PABPN1 readthrough [Source:HGNC Symbol;Acc:HGNC:42959]
FAM135A	#N/A	#N/A	#N/A	#N/A	1.05785	0.798672	0.770145	1.02409	0.756271	0.949979	1.40066	1.51366	#N/A	0.929688	0.766171	1.64712	0.872869	#N/A	7.66405	#N/A	13	ENSG00000082269	FAM135A	protein_coding	family with sequence similarity 135 member A [Source:HGNC Symbol;Acc:HGNC:21084]
CLN6	0.800197	#N/A	#N/A	#N/A	0.811033	1.02362	1.10181	1.12553	0.983804	1.07209	1.26501	1.3206	#N/A	#N/A	0.756104	0.868816	#N/A	#N/A	2.52321	1.46447	13	ENSG00000128973	CLN6	protein_coding	CLN6 transmembrane ER protein [Source:HGNC Symbol;Acc:HGNC:2077]
#235979	#N/A	1.33945	#N/A	#N/A	2.31903	3.04724	3.51321	#N/A	2.44971	3.49921	0.750158	#N/A	#N/A	2.55945	2.46182	1.85348	1.43938	1.79544	1.31334	#N/A	13	ENSG00000235979		lncRNA	novel transcript
LINC01410	0.747738	#N/A	#N/A	#N/A	2.88046	5.77194	7.07487	6.49134	3.73144	2.88557	4.06039	2.82364	#N/A	2.94513	4.12163	3.38095	#N/A	#N/A	4.2437	#N/A	13	ENSG00000238113	LINC01410	lncRNA	long intergenic non-protein coding RNA 1410 [Source:HGNC Symbol;Acc:HGNC:50702]
DTNA	2.10853	#N/A	#N/A	#N/A	0.95975	5.37721	7.39767	6.91173	2.78041	3.41601	4.33077	4.33457	#N/A	2.99028	1.92631	2.34066	#N/A	0.746445	#N/A	#N/A	13	ENSG00000134769	DTNA	protein_coding	dystrobrevin alpha [Source:HGNC Symbol;Acc:HGNC:3057]
NUDT19-DT	1.38271	1.08321	#N/A	#N/A	1.49719	2.3801	3.11106	2.18604	2.32867	1.47489	0.935215	2.07021	#N/A	2.7025	#N/A	1.09585	#N/A	#N/A	0.741303	#N/A	13	ENSG00000267475	NUDT19-DT	lncRNA	NUDT19 divergent transcript [Source:HGNC Symbol;Acc:HGNC:55296]
MANBAL	0.738198	#N/A	#N/A	#N/A	1.17176	1.05513	1.03873	0.937974	1.07531	1.03759	0.967427	0.866334	#N/A	0.764582	1.20283	1.05645	#N/A	#N/A	4.61445	#N/A	13	ENSG00000101363	MANBAL	protein_coding	mannosidase beta like [Source:HGNC Symbol;Acc:HGNC:15799]
PGLYRP2	2.53391	2.18364	1.9331	#N/A	#N/A	1.60892	1.60454	1.7092	1.31438	1.08835	1.20603	#N/A	1.89833	#N/A	#N/A	1.02654	#N/A	0.81854	0.737415	#N/A	13	ENSG00000161031	PGLYRP2	protein_coding	peptidoglycan recognition protein 2 [Source:HGNC Symbol;Acc:HGNC:30013]
CD52	#N/A	4.22516	#N/A	#N/A	4.20659	2.23935	4.23002	#N/A	0.98672	2.79416	#N/A	#N/A	0.735403	#N/A	1.16982	2.67674	5.75135	1.90379	6.97427	7.31634	13	ENSG00000169442	CD52	protein_coding	CD52 molecule [Source:HGNC Symbol;Acc:HGNC:1804]
PROSER2	3.34188	#N/A	#N/A	#N/A	1.26421	1.88244	1.66765	1.79125	2.41714	4.01348	7.25203	4.67328	0.734633	3.51317	2.25366	3.78546	#N/A	#N/A	#N/A	#N/A	13	ENSG00000148426	PROSER2	protein_coding	proline and serine rich 2 [Source:HGNC Symbol;Acc:HGNC:23728]
ABCD1	1.18982	#N/A	#N/A	#N/A	1.33309	1.98495	2.36252	1.51783	2.47352	2.13019	2.37949	2.80285	#N/A	2.39846	0.731374	1.35254	#N/A	#N/A	1.95879	#N/A	13	ENSG00000101986	ABCD1	protein_coding	ATP binding cassette subfamily D member 1 [Source:HGNC Symbol;Acc:HGNC:61]
PKN2-AS1	0.764087	#N/A	#N/A	#N/A	0.893578	0.787784	0.807727	1.1813	1.07675	0.729965	1.01902	1.83161	#N/A	#N/A	0.870442	0.813289	1.12586	#N/A	1.79147	#N/A	13	ENSG00000237505	PKN2-AS1	lncRNA	PKN2 antisense RNA 1 [Source:HGNC Symbol;Acc:HGNC:50597]
SMCR8#176994	0.726987	#N/A	#N/A	#N/A	1.42551	0.950819	1.06212	0.785488	1.25687	1.3937	1.0266	#N/A	#N/A	#N/A	1.14461	1.23184	0.923032	1.47445	5.01625	#N/A	13	ENSG00000176994	SMCR8	protein_coding	SMCR8-C9orf72 complex subunit [Source:HGNC Symbol;Acc:HGNC:17921]
SLC28A3	3.08405	#N/A	#N/A	#N/A	#N/A	4.32503	3.8597	4.53878	6.0716	4.17274	4.4973	4.66579	0.947708	1.24847	1.92079	#N/A	1.91685	#N/A	0.72274	#N/A	13	ENSG00000197506	SLC28A3	protein_coding	solute carrier family 28 member 3 [Source:HGNC Symbol;Acc:HGNC:16484]
SERF2	0.889199	3.20955	#N/A	#N/A	5.84061	4.77436	6.9407	0.722274	3.70381	4.68853	#N/A	#N/A	#N/A	1.52872	3.02721	2.16763	4.82166	1.49099	#N/A	#N/A	13	ENSG00000140264	SERF2	protein_coding	small EDRK-rich factor 2 [Source:HGNC Symbol;Acc:HGNC:10757]
PLAGL1	#N/A	#N/A	#N/A	#N/A	1.87539	2.6508	2.80276	2.95596	2.11881	1.82728	2.31333	2.61992	#N/A	1.41896	2.17274	1.38104	#N/A	0.716533	7.05403	#N/A	13	ENSG00000118495	PLAGL1	protein_coding	PLAG1 like zinc finger 1 [Source:HGNC Symbol;Acc:HGNC:9046]
SPATA5L1	0.758062	#N/A	#N/A	#N/A	0.71466	0.710091	1.11257	1.06192	0.805098	0.783659	0.828683	1.15346	#N/A	1.24574	0.783198	0.892409	#N/A	#N/A	3.74598	#N/A	13	ENSG00000171763	SPATA5L1	protein_coding	spermatogenesis associated 5 like 1 [Source:HGNC Symbol;Acc:HGNC:28762]
DNAJC25	1.33994	#N/A	#N/A	#N/A	0.708338	1.46399	1.58459	1.46016	0.937855	1.04863	0.904753	0.936103	#N/A	1.44676	0.747776	0.862045	#N/A	#N/A	5.7185	#N/A	13	ENSG00000059769	DNAJC25	protein_coding	DnaJ heat shock protein family (Hsp40) member C25 [Source:HGNC Symbol;Acc:HGNC:34187]
PUSL1	1.55742	#N/A	#N/A	#N/A	1.29468	1.02603	1.15083	0.704645	0.704356	1.65965	0.878373	#N/A	0.92167	1.77602	1.31631	1.4714	#N/A	#N/A	2.55924	#N/A	13	ENSG00000169972	PUSL1	protein_coding	pseudouridine synthase like 1 [Source:HGNC Symbol;Acc:HGNC:26914]
MICOS10	0.69818	2.60684	#N/A	#N/A	2.4414	1.96179	2.17371	#N/A	1.70077	3.20059	#N/A	#N/A	#N/A	1.05832	1.85018	2.09173	2.817	1.42297	3.87928	#N/A	13	ENSG00000173436	MICOS10	protein_coding	mitochondrial contact site and cristae organizing system subunit 10 [Source:HGNC Symbol;Acc:HGNC:32068]
APOBR	4.56592	#N/A	#N/A	#N/A	2.28628	2.89677	6.1818	0.99387	1.97487	1.17295	#N/A	#N/A	#N/A	0.696594	0.778252	#N/A	2.75684	2.10397	3.24945	3.27557	13	ENSG00000184730	APOBR	protein_coding	apolipoprotein B receptor [Source:HGNC Symbol;Acc:HGNC:24087]
MYG1-AS1	1.57651	#N/A	#N/A	#N/A	1.28991	2.1165	1.80547	1.87017	1.77238	1.08645	1.83274	1.71725	#N/A	2.04821	1.75335	1.68912	#N/A	#N/A	0.695028	#N/A	13	ENSG00000257605	MYG1-AS1	lncRNA	MYG1 antisense RNA 1 [Source:HGNC Symbol;Acc:HGNC:54810]
TET2-AS1	0.869579	#N/A	0.9316	#N/A	1.31035	1.45406	1.90129	1.89161	0.826205	1.24504	1.49251	1.99969	#N/A	1.89854	#N/A	0.689949	#N/A	#N/A	2.00034	#N/A	13	ENSG00000251586	TET2-AS1	lncRNA	TET2 antisense RNA 1 [Source:HGNC Symbol;Acc:HGNC:41125]
CYSLTR1	#N/A	0.684659	#N/A	#N/A	1.42828	0.783356	1.03836	0.775625	#N/A	3.64462	4.74626	3.12755	#N/A	1.97498	3.38094	1.57695	#N/A	#N/A	4.69019	1.62696	13	ENSG00000173198	CYSLTR1	protein_coding	cysteinyl leukotriene receptor 1 [Source:HGNC Symbol;Acc:HGNC:17451]
TAMALIN	#N/A	#N/A	#N/A	#N/A	1.06597	0.676879	1.20556	0.716151	1.84778	3.02215	3.65587	2.4727	#N/A	2.30852	0.713166	1.78107	#N/A	2.05077	2.0284	#N/A	13	ENSG00000161835	TAMALIN	protein_coding	trafficking regulator and scaffold protein tamalin [Source:HGNC Symbol;Acc:HGNC:18707]
NUDT14	1.01248	0.714908	#N/A	#N/A	#N/A	1.15384	0.94155	0.831654	1.02066	1.12191	0.671339	0.676472	#N/A	1.77777	1.30646	0.691386	#N/A	#N/A	3.12293	#N/A	13	ENSG00000183828	NUDT14	protein_coding	nudix hydrolase 14 [Source:HGNC Symbol;Acc:HGNC:20141]
ZBTB44-DT	1.13682	1.31741	2.02419	#N/A	#N/A	0.771722	1.01775	0.950344	0.909757	#N/A	0.739769	0.669585	1.60117	0.991912	#N/A	#N/A	1.10457	#N/A	3.94238	#N/A	13	ENSG00000175773	ZBTB44-DT	lncRNA	ZBTB44 divergent transcript [Source:HGNC Symbol;Acc:HGNC:54265]
DLEU7	1.96767	0.82276	2.26303	#N/A	#N/A	#N/A	1.84156	#N/A	#N/A	0.892833	1.02139	2.05536	2.32444	0.669232	#N/A	2.49153	1.9377	1.83722	6.47185	#N/A	13	ENSG00000186047	DLEU7	protein_coding	deleted in lymphocytic leukemia 7 [Source:HGNC Symbol;Acc:HGNC:17567]
SUMO3	#N/A	0.667782	#N/A	#N/A	1.36033	1.95128	3.00884	1.06723	1.74259	1.77083	0.799895	#N/A	#N/A	0.920091	1.18457	1.50682	1.00642	1.34263	#N/A	#N/A	13	ENSG00000184900	SUMO3	protein_coding	small ubiquitin like modifier 3 [Source:HGNC Symbol;Acc:HGNC:11124]
LAMTOR5	#N/A	1.26731	#N/A	#N/A	1.88938	1.5558	2.23056	0.665255	1.15417	1.53077	#N/A	#N/A	#N/A	1.05501	1.33264	1.13777	1.28684	1.48294	3.57584	#N/A	13	ENSG00000134248	LAMTOR5	protein_coding	late endosomal/lysosomal adaptor, MAPK and MTOR activator 5 [Source:HGNC Symbol;Acc:HGNC:17955]
EFHD2	2.71779	0.725339	#N/A	#N/A	0.664737	3.59554	5.17151	3.22298	1.98309	#N/A	#N/A	#N/A	#N/A	1.50614	0.995433	#N/A	1.53809	2.14976	6.32386	2.59405	13	ENSG00000142634	EFHD2	protein_coding	EF-hand domain family member D2 [Source:HGNC Symbol;Acc:HGNC:28670]
SOD1	#N/A	2.7681	0.662901	#N/A	1.33466	0.805043	0.963319	#N/A	0.853096	1.67114	#N/A	#N/A	1.13959	#N/A	0.981392	2.07537	2.90693	0.995925	2.97052	#N/A	13	ENSG00000142168	SOD1	protein_coding	superoxide dismutase 1 [Source:HGNC Symbol;Acc:HGNC:11179]
LINC00671	4.29968	#N/A	#N/A	#N/A	0.659117	3.92028	2.95346	3.61382	3.89878	7.90513	7.05536	3.06671	2.44437	1.27037	2.29706	6.23833	#N/A	#N/A	#N/A	#N/A	13	ENSG00000213373	LINC00671	lncRNA	long intergenic non-protein coding RNA 671 [Source:HGNC Symbol;Acc:HGNC:44339]
UBC	0.658902	1.69657	#N/A	#N/A	4.14542	2.97121	4.99005	#N/A	1.93364	2.39575	#N/A	#N/A	#N/A	1.59407	1.68393	1.68806	2.8353	1.13117	2.31011	#N/A	13	ENSG00000150991	UBC	protein_coding	ubiquitin C [Source:HGNC Symbol;Acc:HGNC:12468]
SLC4A8-AS1	2.12739	1.16218	3.27911	#N/A	#N/A	3.37232	2.47227	3.02559	1.63056	1.2401	1.5898	2.39822	1.56663	#N/A	3.50498	0.656777	#N/A	#N/A	#N/A	#N/A	13	ENSG00000271065	SLC4A8-AS1	lncRNA	SLC4A8 antisense RNA 1 [Source:HGNC Symbol;Acc:HGNC:55259]
#205622	2.13631	#N/A	#N/A	#N/A	1.92344	2.39991	2.90292	2.80254	2.94614	2.96516	3.67046	3.84476	#N/A	#N/A	2.83262	3.03565	#N/A	0.670995	0.655349	#N/A	13	ENSG00000205622		lncRNA	novel transcript
ZNF618	0.984274	#N/A	#N/A	#N/A	0.654351	1.52611	1.37102	1.5657	2.55043	1.08705	1.58744	1.77703	#N/A	2.35152	1.37479	#N/A	#N/A	2.31169	4.81179	#N/A	13	ENSG00000157657	ZNF618	protein_coding	zinc finger protein 618 [Source:HGNC Symbol;Acc:HGNC:29416]
TMEM60	#N/A	3.0362	#N/A	#N/A	4.15265	2.92073	4.52795	#N/A	1.66361	3.37095	#N/A	#N/A	0.653699	1.38192	2.25309	2.9894	3.14652	1.59169	1.55007	#N/A	13	ENSG00000135211	TMEM60	protein_coding	transmembrane protein 60 [Source:HGNC Symbol;Acc:HGNC:21754]
PRDX1	0.899742	2.71842	#N/A	#N/A	5.32369	4.3605	6.51789	#N/A	2.7294	5.47258	#N/A	#N/A	0.647896	1.78632	2.85525	3.96903	5.43117	#N/A	3.54633	#N/A	13	ENSG00000117450	PRDX1	protein_coding	peroxiredoxin 1 [Source:HGNC Symbol;Acc:HGNC:9352]
PRDX3	0.862966	0.911531	#N/A	#N/A	1.39248	1.01558	1.19877	0.647537	1.00522	1.40655	0.735086	#N/A	#N/A	#N/A	1.70989	0.946634	1.46318	#N/A	4.8807	#N/A	13	ENSG00000165672	PRDX3	protein_coding	peroxiredoxin 3 [Source:HGNC Symbol;Acc:HGNC:9354]
NRROS	0.646889	#N/A	#N/A	#N/A	1.08779	2.46709	3.84676	1.61278	1.43145	1.41842	1.49289	1.24665	#N/A	#N/A	1.33141	0.697964	1.2483	#N/A	1.98725	#N/A	13	ENSG00000174004	NRROS	protein_coding	negative regulator of reactive oxygen species [Source:HGNC Symbol;Acc:HGNC:24613]
FOSL2	3.86132	#N/A	#N/A	#N/A	0.692184	1.87464	4.05446	2.26362	1.29746	0.646609	0.759602	0.956447	#N/A	1.97576	#N/A	#N/A	1.10692	1.84192	7.40602	#N/A	13	ENSG00000075426	FOSL2	protein_coding	FOS like 2, AP-1 transcription factor subunit [Source:HGNC Symbol;Acc:HGNC:3798]
PIP5K1B	#N/A	#N/A	#N/A	#N/A	3.43435	6.61645	5.82581	7.19635	4.79576	8.10874	7.87466	5.19474	0.642312	4.17673	6.01749	5.51533	#N/A	#N/A	3.69155	#N/A	13	ENSG00000107242	PIP5K1B	protein_coding	phosphatidylinositol-4-phosphate 5-kinase type 1 beta [Source:HGNC Symbol;Acc:HGNC:8995]
IQCN	#N/A	#N/A	#N/A	#N/A	0.921326	0.635384	1.21305	1.37314	0.686765	1.4067	2.53902	2.55431	#N/A	1.00934	1.43513	1.60749	#N/A	1.06195	4.01374	#N/A	13	ENSG00000130518	IQCN	protein_coding	IQ motif containing N [Source:HGNC Symbol;Acc:HGNC:29350]
STYXL1	0.859143	#N/A	#N/A	#N/A	0.634361	1.17151	1.17061	1.1055	0.93952	0.899497	1.12991	0.873285	#N/A	#N/A	1.10389	0.783737	0.90651	#N/A	6.38179	#N/A	13	ENSG00000127952	STYXL1	protein_coding	serine/threonine/tyrosine interacting like 1 [Source:HGNC Symbol;Acc:HGNC:18165]
COMMD5	0.631603	#N/A	#N/A	#N/A	0.77144	1.56554	2.41952	1.24784	1.394	1.1953	0.691072	#N/A	#N/A	0.793206	0.917439	#N/A	1.84882	1.40267	4.61018	#N/A	13	ENSG00000170619	COMMD5	protein_coding	COMM domain containing 5 [Source:HGNC Symbol;Acc:HGNC:17902]
CRHBP	#N/A	0.629811	#N/A	#N/A	3.46369	4.37289	5.35574	5.31379	4.82909	7.02532	5.29205	2.32687	#N/A	3.60241	4.86594	3.64245	#N/A	#N/A	1.69787	#N/A	13	ENSG00000145708	CRHBP	protein_coding	corticotropin releasing hormone binding protein [Source:HGNC Symbol;Acc:HGNC:2356]
CHPT1	#N/A	#N/A	#N/A	#N/A	0.9632	1.07687	0.948484	1.30462	1.13876	0.707579	1.04273	1.25239	#N/A	1.15801	1.06409	1.22145	#N/A	0.629707	5.55488	#N/A	13	ENSG00000111666	CHPT1	protein_coding	choline phosphotransferase 1 [Source:HGNC Symbol;Acc:HGNC:17852]
CEP295NL	2.51262	#N/A	#N/A	#N/A	1.12647	5.36088	4.5639	6.52445	4.21285	8.38901	7.50299	4.44804	#N/A	2.51207	2.83682	3.79893	#N/A	#N/A	0.629153	#N/A	13	ENSG00000178404	CEP295NL	protein_coding	CEP295 N-terminal like [Source:HGNC Symbol;Acc:HGNC:44659]
PLEKHM2	#N/A	#N/A	#N/A	#N/A	1.23853	0.721201	0.832375	0.874825	0.933876	0.891096	1.07712	1.14107	#N/A	0.843372	#N/A	1.00785	0.627712	0.764698	7.59105	#N/A	13	ENSG00000116786	PLEKHM2	protein_coding	pleckstrin homology and RUN domain containing M2 [Source:HGNC Symbol;Acc:HGNC:29131]
NUDT15	1.11371	1.09052	0.62573	#N/A	1.68623	1.05385	1.41754	0.762406	1.02004	0.945488	1.08225	#N/A	#N/A	#N/A	0.826909	0.954428	#N/A	#N/A	2.19865	#N/A	13	ENSG00000136159	NUDT15	protein_coding	nudix hydrolase 15 [Source:HGNC Symbol;Acc:HGNC:23063]
GSTZ1	#N/A	0.623066	#N/A	#N/A	0.995544	1.28455	1.20854	1.00543	1.58227	1.85382	1.36216	1.67446	#N/A	0.980228	1.48401	1.48126	#N/A	#N/A	3.37125	#N/A	13	ENSG00000100577	GSTZ1	protein_coding	glutathione S-transferase zeta 1 [Source:HGNC Symbol;Acc:HGNC:4643]
IRGQ	0.854178	#N/A	#N/A	#N/A	1.12536	0.991577	1.14375	0.988261	0.663204	1.05981	1.14161	0.746545	#N/A	1.76824	1.5047	0.622991	#N/A	#N/A	3.00819	#N/A	13	ENSG00000167378	IRGQ	protein_coding	immunity related GTPase Q [Source:HGNC Symbol;Acc:HGNC:24868]
FBXO30	0.684289	#N/A	#N/A	#N/A	#N/A	0.938978	1.93147	1.00508	0.622294	0.68243	0.667686	0.639397	#N/A	0.950995	1.08872	1.04322	0.901446	#N/A	4.35026	#N/A	13	ENSG00000118496	FBXO30	protein_coding	F-box protein 30 [Source:HGNC Symbol;Acc:HGNC:15600]
SLC1A4	0.618175	1.02366	1.06904	#N/A	1.13391	1.78884	2.33817	2.23429	#N/A	0.888062	0.972044	1.41342	#N/A	#N/A	2.23213	0.840345	#N/A	#N/A	3.93708	#N/A	13	ENSG00000115902	SLC1A4	protein_coding	solute carrier family 1 member 4 [Source:HGNC Symbol;Acc:HGNC:10942]
#256955	2.26179	#N/A	#N/A	#N/A	1.0784	4.35667	3.41883	2.72669	2.84203	3.11001	4.68173	6.12846	#N/A	1.779	3.21507	6.60556	#N/A	#N/A	0.609231	#N/A	13	ENSG00000256955		lncRNA	novel transcript
HIF1A-AS3	#N/A	#N/A	0.80902	#N/A	0.658822	0.618715	#N/A	1.29274	0.9463	0.989201	1.63486	2.7109	#N/A	1.15575	1.32524	1.29121	0.604114	#N/A	5.57593	#N/A	13	ENSG00000258667	HIF1A-AS3	lncRNA	HIF1A antisense RNA 3 [Source:HGNC Symbol;Acc:HGNC:54284]
CA8	#N/A	#N/A	2.0266	#N/A	#N/A	8.05043	4.576	6.53708	4.23581	7.27129	5.54253	4.79866	4.03047	1.10311	1.38884	5.43632	#N/A	#N/A	0.60177	#N/A	13	ENSG00000178538	CA8	protein_coding	carbonic anhydrase 8 [Source:HGNC Symbol;Acc:HGNC:1382]
CCNJ	1.43727	#N/A	#N/A	#N/A	1.22944	0.971332	0.597044	1.40799	1.18994	1.19303	1.62941	1.25017	#N/A	0.833623	0.813801	1.45707	#N/A	#N/A	4.94843	#N/A	13	ENSG00000107443	CCNJ	protein_coding	cyclin J [Source:HGNC Symbol;Acc:HGNC:23434]
ICA1L	#N/A	0.623533	2.30274	#N/A	#N/A	0.877143	#N/A	1.1991	1.61663	1.38786	1.55462	1.88139	#N/A	#N/A	1.25348	0.749356	0.587422	1.11853	7.33688	#N/A	13	ENSG00000163596	ICA1L	protein_coding	islet cell autoantigen 1 like [Source:HGNC Symbol;Acc:HGNC:14442]
SEPTIN7-DT	#N/A	0.587402	0.976001	#N/A	#N/A	0.597217	#N/A	0.690257	0.974224	1.52676	1.64562	1.4166	#N/A	0.996049	1.06133	1.693	#N/A	1.30631	3.18626	#N/A	13	ENSG00000228878	SEPTIN7-DT	lncRNA	SEPTIN7 divergent transcript [Source:HGNC Symbol;Acc:HGNC:51153]
ADCK1	0.768184	#N/A	#N/A	#N/A	0.924369	1.1776	0.585464	1.19839	1.30926	1.16311	1.30644	1.51098	#N/A	1.49893	1.70536	1.00636	#N/A	#N/A	4.93766	#N/A	13	ENSG00000063761	ADCK1	protein_coding	aarF domain containing kinase 1 [Source:HGNC Symbol;Acc:HGNC:19038]
ANP32B	#N/A	0.796364	#N/A	#N/A	0.949722	0.584112	0.619234	#N/A	0.745091	0.874804	0.629964	#N/A	#N/A	#N/A	0.669919	0.992168	0.600946	0.601139	2.50298	1.11614	13	ENSG00000136938	ANP32B	protein_coding	acidic nuclear phosphoprotein 32 family member B [Source:HGNC Symbol;Acc:HGNC:16677]
#232063	0.583773	#N/A	#N/A	#N/A	1.81548	1.56141	1.56747	1.98907	1.38156	2.43786	2.86011	3.54933	#N/A	1.20316	4.32444	2.86012	#N/A	#N/A	1.45337	#N/A	13	ENSG00000232063		lncRNA	novel transcript
#254928	3.75206	3.10976	#N/A	#N/A	0.581188	7.84658	5.99161	5.3773	4.14799	5.14645	6.58619	5.12781	#N/A	0.848255	1.13906	4.15527	#N/A	#N/A	#N/A	#N/A	13	ENSG00000254928		lncRNA	novel transcript
NAB2	0.784821	#N/A	#N/A	#N/A	#N/A	1.00161	0.579837	0.873346	1.15672	1.50102	1.51617	1.01813	#N/A	1.22516	#N/A	1.05428	1.5711	1.33112	1.16851	#N/A	13	ENSG00000166886	NAB2	protein_coding	NGFI-A binding protein 2 [Source:HGNC Symbol;Acc:HGNC:7627]
ABHD2	1.48125	#N/A	#N/A	#N/A	0.579378	0.986256	1.31817	0.896836	0.775169	0.645918	0.648911	0.810438	#N/A	#N/A	1.25691	#N/A	0.877211	0.993087	4.81866	#N/A	13	ENSG00000140526	ABHD2	protein_coding	abhydrolase domain containing 2, acylglycerol lipase [Source:HGNC Symbol;Acc:HGNC:18717]
GHITM	0.568408	1.08804	#N/A	#N/A	1.21496	1.02123	1.77027	#N/A	0.803162	0.877519	#N/A	#N/A	#N/A	0.610168	0.81868	0.717402	1.52129	0.753503	6.56717	#N/A	13	ENSG00000165678	GHITM	protein_coding	growth hormone inducible transmembrane protein [Source:HGNC Symbol;Acc:HGNC:17281]
CD300A	3.68933	0.905464	0.567062	#N/A	#N/A	2.60701	4.47722	2.32406	1.66824	#N/A	#N/A	#N/A	0.651418	1.1683	#N/A	#N/A	0.94648	2.52861	7.7455	3.04948	13	ENSG00000167851	CD300A	protein_coding	CD300a molecule [Source:HGNC Symbol;Acc:HGNC:19319]
TMEM9B	0.673497	0.901924	#N/A	#N/A	1.67389	1.41355	2.92567	0.68249	0.943245	0.863023	#N/A	#N/A	#N/A	0.614892	0.863133	0.564078	1.49059	#N/A	2.01664	#N/A	13	ENSG00000175348	TMEM9B	protein_coding	TMEM9 domain family member B [Source:HGNC Symbol;Acc:HGNC:1168]
MAN1C1	2.69584	#N/A	0.562772	#N/A	#N/A	#N/A	#N/A	#N/A	#N/A	1.23465	2.00943	1.01049	1.36492	1.07879	1.33576	1.93953	1.4712	1.80041	6.95152	1.40748	13	ENSG00000117643	MAN1C1	protein_coding	mannosidase alpha class 1C member 1 [Source:HGNC Symbol;Acc:HGNC:19080]
UQCRC1	0.956072	0.896434	#N/A	#N/A	0.997028	1.06567	1.4601	0.753097	1.09979	0.86285	#N/A	#N/A	#N/A	1.03855	0.800754	0.560888	0.951905	#N/A	3.59829	#N/A	13	ENSG00000010256	UQCRC1	protein_coding	ubiquinol-cytochrome c reductase core protein 1 [Source:HGNC Symbol;Acc:HGNC:12585]
AP1B1	#N/A	#N/A	#N/A	#N/A	0.73405	0.950479	1.04053	1.08809	0.908152	0.785079	0.857492	0.966535	#N/A	1.02561	1.09436	0.673527	#N/A	0.558019	3.10382	#N/A	13	ENSG00000100280	AP1B1	protein_coding	adaptor related protein complex 1 subunit beta 1 [Source:HGNC Symbol;Acc:HGNC:554]
PGPEP1	1.42675	#N/A	#N/A	#N/A	0.830653	0.811419	0.803208	0.80257	0.8524	0.553988	0.841258	#N/A	0.682738	0.868094	0.654951	#N/A	0.749677	#N/A	5.6567	#N/A	13	ENSG00000130517	PGPEP1	protein_coding	pyroglutamyl-peptidase I [Source:HGNC Symbol;Acc:HGNC:13568]
ARHGAP31	#N/A	#N/A	#N/A	#N/A	1.75564	1.13165	2.06839	1.20051	0.550804	1.75646	2.48112	2.36755	#N/A	1.71947	1.28467	2.33493	#N/A	0.71136	5.18181	#N/A	13	ENSG00000031081	ARHGAP31	protein_coding	Rho GTPase activating protein 31 [Source:HGNC Symbol;Acc:HGNC:29216]
#285280	1.91622	#N/A	#N/A	#N/A	0.612538	1.45844	1.5532	1.99335	0.615758	0.995751	1.40204	1.95746	#N/A	1.56869	1.55948	0.550085	#N/A	#N/A	4.02547	#N/A	13	ENSG00000285280		lncRNA	novel transcript
BMF	0.544679	#N/A	#N/A	#N/A	2.54184	5.26091	5.77866	3.95872	4.46731	3.04515	2.82919	2.04506	#N/A	2.03415	3.14434	3.82889	#N/A	#N/A	4.14064	#N/A	13	ENSG00000104081	BMF	protein_coding	Bcl2 modifying factor [Source:HGNC Symbol;Acc:HGNC:24132]
#254177	1.77574	1.54895	4.33022	#N/A	#N/A	#N/A	#N/A	#N/A	#N/A	1.35315	1.68186	2.52065	2.84661	0.936258	0.544173	2.46001	#N/A	1.75333	6.22652	2.73956	13	ENSG00000254177		lncRNA	novel transcript
TMEM219	0.910427	0.791406	#N/A	#N/A	2.50409	1.40472	2.87989	#N/A	1.22709	2.13083	0.535427	#N/A	#N/A	1.02898	1.56418	1.62576	1.18303	0.818365	#N/A	#N/A	13	ENSG00000149932	TMEM219	protein_coding	transmembrane protein 219 [Source:HGNC Symbol;Acc:HGNC:25201]
CENPW	1.80657	2.22203	#N/A	#N/A	0.580769	6.86016	7.15659	2.56433	3.21697	5.79221	0.958639	0.976279	#N/A	#N/A	1.78168	2.64437	#N/A	#N/A	0.531404	#N/A	13	ENSG00000203760	CENPW	protein_coding	centromere protein W [Source:HGNC Symbol;Acc:HGNC:21488]
SLC27A4	0.776809	0.86166	#N/A	#N/A	#N/A	1.34365	2.21172	0.526942	0.820135	0.754149	#N/A	#N/A	#N/A	0.752584	0.761916	0.64567	1.27469	1.47842	#N/A	1.94555	13	ENSG00000167114	SLC27A4	protein_coding	solute carrier family 27 member 4 [Source:HGNC Symbol;Acc:HGNC:10998]
ATP6AP1	1.48637	0.525731	#N/A	#N/A	3.1836	2.84784	4.25026	#N/A	2.14645	2.17406	#N/A	#N/A	#N/A	1.45089	1.09208	1.0105	2.86065	1.1799	3.31578	#N/A	13	ENSG00000071553	ATP6AP1	protein_coding	ATPase H+ transporting accessory protein 1 [Source:HGNC Symbol;Acc:HGNC:868]
ATOX1	0.615067	0.604825	#N/A	#N/A	0.772127	0.926119	1.1004	0.675826	0.740805	0.734709	0.525089	#N/A	#N/A	1.22244	0.928824	#N/A	#N/A	0.68913	3.1685	#N/A	13	ENSG00000177556	ATOX1	protein_coding	antioxidant 1 copper chaperone [Source:HGNC Symbol;Acc:HGNC:798]
ARSD	1.67753	#N/A	#N/A	#N/A	1.30161	5.13304	6.7772	4.04874	2.5102	1.55022	1.16512	0.997291	#N/A	2.29825	2.20357	0.523293	#N/A	#N/A	1.45685	#N/A	13	ENSG00000006756	ARSD	protein_coding	arylsulfatase D [Source:HGNC Symbol;Acc:HGNC:717]
IL3RA	1.45653	#N/A	0.522663	#N/A	#N/A	1.33761	#N/A	1.69116	1.90158	2.74328	3.84081	3.10202	#N/A	2.55867	2.426	2.59349	#N/A	2.18163	6.49213	#N/A	13	ENSG00000185291	IL3RA	protein_coding	interleukin 3 receptor subunit alpha [Source:HGNC Symbol;Acc:HGNC:6012]
GLIPR1L1	0.841602	1.62315	4.17134	#N/A	#N/A	0.646395	0.630186	1.10444	#N/A	#N/A	0.520393	1.43659	2.47915	#N/A	1.27355	#N/A	1.22849	1.43146	3.77486	#N/A	13	ENSG00000173401	GLIPR1L1	protein_coding	GLIPR1 like 1 [Source:HGNC Symbol;Acc:HGNC:28392]
#286004	0.5202	#N/A	1.36248	#N/A	#N/A	0.709	0.684822	1.38364	0.673354	0.885509	1.32869	1.63357	#N/A	1.66252	0.958133	0.671284	#N/A	#N/A	4.06748	#N/A	13	ENSG00000286004		lncRNA	novel transcript, antisense to TNK2
AKR1A1	0.518962	#N/A	#N/A	#N/A	1.15064	1.18316	1.16932	1.07015	1.19486	1.2316	1.1135	0.782034	#N/A	1.03737	0.969689	0.936321	#N/A	#N/A	4.78979	#N/A	13	ENSG00000117448	AKR1A1	protein_coding	aldo-keto reductase family 1 member A1 [Source:HGNC Symbol;Acc:HGNC:380]
PSMD9	0.829779	0.598798	#N/A	#N/A	0.643105	0.786644	1.09321	0.563763	0.709668	0.663926	#N/A	#N/A	#N/A	#N/A	0.652476	0.517577	0.982242	0.654963	4.45769	#N/A	13	ENSG00000110801	PSMD9	protein_coding	proteasome 26S subunit, non-ATPase 9 [Source:HGNC Symbol;Acc:HGNC:9567]
NRBF2	0.733763	0.513644	#N/A	#N/A	1.38077	1.02826	1.43162	0.81615	0.838385	1.0528	0.690689	#N/A	#N/A	1.38925	#N/A	1.15638	1.11315	#N/A	3.87132	#N/A	13	ENSG00000148572	NRBF2	protein_coding	nuclear receptor binding factor 2 [Source:HGNC Symbol;Acc:HGNC:19692]
FAM53C	0.867422	#N/A	#N/A	#N/A	0.946403	1.28581	1.29508	1.16369	1.19504	0.965345	0.983717	1.34231	#N/A	0.512602	1.32295	0.572926	#N/A	#N/A	4.19809	#N/A	13	ENSG00000120709	FAM53C	protein_coding	family with sequence similarity 53 member C [Source:HGNC Symbol;Acc:HGNC:1336]
STAC3	0.511694	#N/A	#N/A	#N/A	1.37104	1.31442	1.18915	1.50126	1.12365	1.52108	1.79706	2.1535	#N/A	#N/A	0.829012	1.49628	#N/A	1.58981	2.51456	#N/A	13	ENSG00000185482	STAC3	protein_coding	SH3 and cysteine rich domain 3 [Source:HGNC Symbol;Acc:HGNC:28423]
TOP1	0.610583	#N/A	#N/A	#N/A	0.684863	0.521339	0.68799	0.59633	0.552913	0.569454	0.510932	0.627102	#N/A	0.660844	0.576115	0.748759	#N/A	#N/A	5.01446	#N/A	13	ENSG00000198900	TOP1	protein_coding	DNA topoisomerase I [Source:HGNC Symbol;Acc:HGNC:11986]
TP53	#N/A	0.718016	0.605922	#N/A	#N/A	0.588116	0.509739	0.661843	0.841263	0.766965	0.697768	0.562984	0.657057	#N/A	0.804257	0.582699	#N/A	#N/A	7.22579	#N/A	13	ENSG00000141510	TP53	protein_coding	tumor protein p53 [Source:HGNC Symbol;Acc:HGNC:11998]
MSH5#204410	#N/A	0.507489	0.716284	#N/A	1.06855	1.032	1.58002	1.27761	0.964298	0.592359	0.626311	1.31521	#N/A	#N/A	0.660715	0.555166	#N/A	#N/A	5.41579	#N/A	13	ENSG00000204410	MSH5	protein_coding	mutS homolog 5 [Source:HGNC Symbol;Acc:HGNC:7328]
ANKRD42	#N/A	#N/A	#N/A	#N/A	#N/A	0.7818	0.69227	0.744685	1.36671	0.504195	0.789989	0.578387	0.68967	1.52669	#N/A	0.65545	0.935151	0.986681	4.48415	#N/A	13	ENSG00000137494	ANKRD42	protein_coding	ankyrin repeat domain 42 [Source:HGNC Symbol;Acc:HGNC:26752]
TMEM72-AS1	0.892796	#N/A	#N/A	#N/A	#N/A	1.08928	0.734645	0.989047	0.821828	0.50275	0.847338	1.02843	#N/A	1.17733	1.24936	0.528604	#N/A	1.17362	2.29054	#N/A	13	ENSG00000224812	TMEM72-AS1	lncRNA	TMEM72 antisense RNA 1 [Source:HGNC Symbol;Acc:HGNC:27349]
CD163L1	4.06908	#N/A	#N/A	#N/A	0.724377	2.14765	2.44567	2.12474	1.36126	4.38925	4.73683	2.5615	#N/A	2.56377	1.61827	3.161	#N/A	0.50214	#N/A	#N/A	13	ENSG00000177675	CD163L1	protein_coding	CD163 molecule like 1 [Source:HGNC Symbol;Acc:HGNC:30375]
LYSMD2	#N/A	0.946688	#N/A	#N/A	1.2389	0.951992	1.13278	0.49506	1.19568	0.836367	0.508895	#N/A	0.553225	1.123	#N/A	1.1098	#N/A	1.55737	3.28638	#N/A	13	ENSG00000140280	LYSMD2	protein_coding	LysM domain containing 2 [Source:HGNC Symbol;Acc:HGNC:28571]
LAMTOR1	#N/A	0.488129	#N/A	#N/A	1.83978	2.44705	3.00751	0.960646	1.72863	2.58315	1.09898	#N/A	#N/A	1.2411	2.32354	1.70311	1.08014	1.30396	#N/A	#N/A	13	ENSG00000149357	LAMTOR1	protein_coding	late endosomal/lysosomal adaptor, MAPK and MTOR activator 1 [Source:HGNC Symbol;Acc:HGNC:26068]
CACNA1C#151067	1.30786	1.52686	3.12506	#N/A	#N/A	0.488084	#N/A	0.842223	#N/A	0.613707	0.801459	1.27398	2.04602	#N/A	0.788002	1.29181	1.06565	#N/A	3.60624	#N/A	13	ENSG00000151067	CACNA1C	protein_coding	calcium voltage-gated channel subunit alpha1 C [Source:HGNC Symbol;Acc:HGNC:1390]
CLEC2B	2.26863	1.22573	0.704774	#N/A	0.699213	0.576677	1.24894	#N/A	0.607314	#N/A	#N/A	#N/A	0.755413	0.487525	#N/A	#N/A	1.33971	2.37875	5.74528	1.69784	13	ENSG00000110852	CLEC2B	protein_coding	C-type lectin domain family 2 member B [Source:HGNC Symbol;Acc:HGNC:2053]
ARSB	0.483762	#N/A	#N/A	#N/A	0.840959	1.00141	1.35846	1.24777	0.956294	0.968257	1.07932	1.40286	#N/A	1.03096	0.9243	0.832517	#N/A	#N/A	5.9101	#N/A	13	ENSG00000113273	ARSB	protein_coding	arylsulfatase B [Source:HGNC Symbol;Acc:HGNC:714]
#288044	0.944931	#N/A	#N/A	#N/A	0.959202	1.15467	1.44739	1.39467	1.47199	0.831676	0.984223	0.47602	#N/A	#N/A	0.882736	0.527817	#N/A	1.3778	1.73688	#N/A	13	ENSG00000288044		lncRNA	novel transcript, antisense to RABGGTAand DHRS1
WDR13	0.864548	#N/A	#N/A	#N/A	1.28674	0.976084	1.24891	0.816646	0.920007	0.934451	0.95158	0.474983	#N/A	0.865741	1.21539	0.735784	0.891606	#N/A	#N/A	#N/A	13	ENSG00000101940	WDR13	protein_coding	WD repeat domain 13 [Source:HGNC Symbol;Acc:HGNC:14352]
BCKDK	1.09975	0.473643	#N/A	#N/A	#N/A	2.6264	3.74882	0.864611	1.58986	2.42626	1.17079	#N/A	#N/A	1.60489	0.995486	2.34385	2.08946	#N/A	3.30388	#N/A	13	ENSG00000103507	BCKDK	protein_coding	branched chain keto acid dehydrogenase kinase [Source:HGNC Symbol;Acc:HGNC:16902]
UGDH-AS1	#N/A	#N/A	0.583148	#N/A	0.698778	0.908619	0.818367	1.31061	1.22105	0.805571	1.32602	1.73388	#N/A	2.47263	0.834268	0.470198	#N/A	#N/A	4.85224	#N/A	13	ENSG00000249348	UGDH-AS1	lncRNA	UGDH antisense RNA 1 [Source:HGNC Symbol;Acc:HGNC:40601]
NDUFA6#184983	0.795518	1.26939	#N/A	#N/A	1.25954	0.953575	1.42965	0.470048	0.981642	0.878508	#N/A	#N/A	#N/A	0.72524	0.673285	0.723621	1.63279	0.999407	#N/A	#N/A	13	ENSG00000184983	NDUFA6	protein_coding	NADH:ubiquinone oxidoreductase subunit A6 [Source:HGNC Symbol;Acc:HGNC:7690]
SIL1	0.469112	#N/A	#N/A	#N/A	1.00736	0.734096	0.784879	0.889691	0.71317	0.744668	0.888455	1.09843	#N/A	0.668418	0.610784	0.677664	#N/A	#N/A	8.52272	#N/A	13	ENSG00000120725	SIL1	protein_coding	SIL1 nucleotide exchange factor [Source:HGNC Symbol;Acc:HGNC:24624]
CRY2	0.829566	#N/A	#N/A	#N/A	#N/A	0.479685	0.866633	0.606283	0.487482	0.468623	0.770287	0.756399	#N/A	0.933965	0.777362	0.74478	0.954158	#N/A	6.33767	#N/A	13	ENSG00000121671	CRY2	protein_coding	cryptochrome circadian regulator 2 [Source:HGNC Symbol;Acc:HGNC:2385]
HERPUD1	#N/A	#N/A	#N/A	#N/A	1.391	1.26554	2.91751	1.08098	0.566191	0.769	0.466565	0.80886	#N/A	1.37389	0.928761	1.38499	#N/A	#N/A	5.71777	1.79063	13	ENSG00000051108	HERPUD1	protein_coding	homocysteine inducible ER protein with ubiquitin like domain 1 [Source:HGNC Symbol;Acc:HGNC:13744]
PLOD3	1.24564	0.46496	#N/A	#N/A	1.07567	0.618528	1.27299	0.520675	0.537024	0.666962	#N/A	0.588138	0.56138	1.61408	#N/A	0.621985	#N/A	#N/A	5.49571	#N/A	13	ENSG00000106397	PLOD3	protein_coding	procollagen-lysine,2-oxoglutarate 5-dioxygenase 3 [Source:HGNC Symbol;Acc:HGNC:9083]
#271009	3.01773	#N/A	#N/A	#N/A	0.464888	8.37113	6.27639	5.52477	4.67242	4.77752	6.75365	4.85655	0.660448	0.519702	0.640296	3.45651	#N/A	#N/A	#N/A	#N/A	13	ENSG00000271009		lncRNA	novel transcript
GPX4	#N/A	1.82711	#N/A	#N/A	3.78533	2.56382	2.63947	0.460442	2.4959	4.26719	1.36937	#N/A	#N/A	1.81517	2.4393	2.88838	3.06974	3.1301	#N/A	#N/A	13	ENSG00000167468	GPX4	protein_coding	glutathione peroxidase 4 [Source:HGNC Symbol;Acc:HGNC:4556]
PSMC4#013275	0.925981	1.15734	#N/A	#N/A	0.992403	1.09666	1.09153	0.54618	0.98637	0.761269	#N/A	#N/A	#N/A	0.953215	1.07272	0.453627	1.17215	#N/A	2.9101	#N/A	13	ENSG00000013275	PSMC4	protein_coding	proteasome 26S subunit, ATPase 4 [Source:HGNC Symbol;Acc:HGNC:9551]
FEZ2	0.788054	#N/A	#N/A	#N/A	0.895249	1.08766	1.49684	1.27646	0.641341	0.632944	0.811206	1.2847	#N/A	0.875548	1.00112	0.453306	#N/A	#N/A	5.9936	#N/A	13	ENSG00000171055	FEZ2	protein_coding	fasciculation and elongation protein zeta 2 [Source:HGNC Symbol;Acc:HGNC:3660]
MLKL	1.24347	#N/A	#N/A	#N/A	0.723456	0.583881	1.08208	0.775821	0.453176	0.530797	0.780896	1.00303	#N/A	0.613904	#N/A	0.627669	1.30178	#N/A	4.19885	#N/A	13	ENSG00000168404	MLKL	protein_coding	mixed lineage kinase domain like pseudokinase [Source:HGNC Symbol;Acc:HGNC:26617]
RUFY3	0.451622	#N/A	#N/A	#N/A	1.59858	1.24616	1.37864	1.58438	1.86445	1.43978	1.84261	2.12285	#N/A	1.67571	1.58402	1.45957	#N/A	#N/A	5.96498	#N/A	13	ENSG00000018189	RUFY3	protein_coding	RUN and FYVE domain containing 3 [Source:HGNC Symbol;Acc:HGNC:30285]
RREB1	0.504746	#N/A	#N/A	#N/A	0.788296	0.723633	0.682428	0.934776	0.949549	0.878062	1.18933	1.41691	#N/A	0.450513	0.804638	1.15242	#N/A	#N/A	6.13163	#N/A	13	ENSG00000124782	RREB1	protein_coding	ras responsive element binding protein 1 [Source:HGNC Symbol;Acc:HGNC:10449]
TPM1	1.78082	0.632669	#N/A	#N/A	#N/A	0.631256	0.69647	0.638364	0.81465	0.446662	0.817723	0.68607	#N/A	1.27595	0.81234	#N/A	1.55345	1.85483	#N/A	#N/A	13	ENSG00000140416	TPM1	protein_coding	tropomyosin 1 [Source:HGNC Symbol;Acc:HGNC:12010]
PRR5	1.81945	1.67084	4.96824	#N/A	#N/A	1.06526	1.27178	1.04556	0.446319	#N/A	#N/A	#N/A	3.98317	0.678224	#N/A	#N/A	1.82193	0.930932	4.47569	1.55905	13	ENSG00000186654	PRR5	protein_coding	proline rich 5 [Source:HGNC Symbol;Acc:HGNC:31682]
COX5A	0.764231	0.916731	#N/A	#N/A	1.54087	1.69953	2.74372	0.909353	1.30351	1.1851	0.534742	#N/A	#N/A	0.445077	1.36816	0.794937	#N/A	#N/A	3.92273	#N/A	13	ENSG00000178741	COX5A	protein_coding	cytochrome c oxidase subunit 5A [Source:HGNC Symbol;Acc:HGNC:2267]
PPP1CA	#N/A	2.12044	#N/A	#N/A	2.15055	2.22939	3.07857	0.437162	1.44047	1.15549	#N/A	#N/A	0.54751	#N/A	1.46763	0.624728	2.88678	1.40728	4.64756	#N/A	13	ENSG00000172531	PPP1CA	protein_coding	protein phosphatase 1 catalytic subunit alpha [Source:HGNC Symbol;Acc:HGNC:9281]
NRARP	3.68828	1.76967	#N/A	#N/A	0.43665	4.32061	2.82296	2.19106	4.71716	5.63292	4.04082	3.06999	#N/A	#N/A	1.12749	1.47385	0.861684	#N/A	#N/A	#N/A	13	ENSG00000198435	NRARP	protein_coding	NOTCH regulated ankyrin repeat protein [Source:HGNC Symbol;Acc:HGNC:33843]
DCBLD1	1.79006	0.435192	#N/A	#N/A	#N/A	0.578363	0.86503	0.985628	0.748891	0.630782	0.816448	1.06461	#N/A	1.09329	0.937761	#N/A	#N/A	1.00326	4.37972	#N/A	13	ENSG00000164465	DCBLD1	protein_coding	discoidin, CUB and LCCL domain containing 1 [Source:HGNC Symbol;Acc:HGNC:21479]
NFKBIA	0.466981	#N/A	#N/A	#N/A	1.14342	0.668665	1.62157	#N/A	1.00639	1.4571	0.701221	0.43267	#N/A	1.05498	#N/A	1.57804	1.01031	0.589778	4.43892	#N/A	13	ENSG00000100906	NFKBIA	protein_coding	NFKB inhibitor alpha [Source:HGNC Symbol;Acc:HGNC:7797]
SPNS1	1.23977	#N/A	#N/A	#N/A	#N/A	0.711133	0.650813	0.734834	0.715122	0.62817	0.431296	0.764099	#N/A	#N/A	1.1796	0.602441	1.00111	0.911944	#N/A	1.29333	13	ENSG00000169682	SPNS1	protein_coding	sphingolipid transporter 1 (putative) [Source:HGNC Symbol;Acc:HGNC:30621]
AP4M1	0.616489	0.483125	0.704785	#N/A	0.930439	0.956823	1.17123	0.915776	0.644899	0.429524	0.675481	0.783366	#N/A	#N/A	#N/A	0.662462	#N/A	#N/A	2.07694	#N/A	13	ENSG00000221838	AP4M1	protein_coding	adaptor related protein complex 4 subunit mu 1 [Source:HGNC Symbol;Acc:HGNC:574]
PPP2R5B	0.439014	#N/A	#N/A	#N/A	0.873213	0.936661	1.14033	0.861754	0.945173	0.42908	0.519893	0.491163	0.680526	1.15494	0.873117	#N/A	#N/A	#N/A	2.35085	#N/A	13	ENSG00000068971	PPP2R5B	protein_coding	protein phosphatase 2 regulatory subunit B'beta [Source:HGNC Symbol;Acc:HGNC:9310]
ADIPOR1	0.907362	#N/A	#N/A	#N/A	0.601237	0.58621	0.754342	0.581819	0.553408	0.601842	0.786375	0.42871	#N/A	0.629738	0.62854	0.628116	0.833626	#N/A	#N/A	#N/A	13	ENSG00000159346	ADIPOR1	protein_coding	adiponectin receptor 1 [Source:HGNC Symbol;Acc:HGNC:24040]
DNAAF9	1.31098	#N/A	#N/A	#N/A	1.01887	0.691918	1.44323	1.02934	#N/A	0.418199	0.829221	1.1472	#N/A	1.86632	0.668695	1.09462	#N/A	1.85635	8.50689	#N/A	13	ENSG00000088854	DNAAF9	protein_coding	dynein axonemal assembly factor 9 [Source:HGNC Symbol;Acc:HGNC:17721]
LRRC75A	0.516964	1.00188	0.673663	#N/A	0.861682	0.664428	0.725104	0.417436	0.962737	0.731087	0.78309	#N/A	#N/A	#N/A	#N/A	1.17641	0.881108	#N/A	3.29989	#N/A	13	ENSG00000181350	LRRC75A	protein_coding	leucine rich repeat containing 75A [Source:HGNC Symbol;Acc:HGNC:32403]
BPNT2	0.993253	0.625697	#N/A	#N/A	0.708382	0.815086	1.15382	0.672015	0.947542	0.627183	0.415176	0.553652	#N/A	#N/A	#N/A	0.415675	0.645268	#N/A	6.28186	#N/A	13	ENSG00000104331	BPNT2	protein_coding	3'(2'), 5'-bisphosphate nucleotidase 2 [Source:HGNC Symbol;Acc:HGNC:26019]
GPSM3#213654	#N/A	0.796973	#N/A	#N/A	0.900163	0.426428	0.412961	#N/A	0.725507	0.821302	#N/A	#N/A	#N/A	0.697662	0.713042	0.689032	1.30701	1.7375	0.960953	2.09046	13	ENSG00000213654	GPSM3	protein_coding	G protein signaling modulator 3 [Source:HGNC Symbol;Acc:HGNC:13945]
PPP4C	0.425954	0.604537	#N/A	#N/A	1.18538	0.984361	1.18139	0.412707	0.943998	0.730268	#N/A	#N/A	#N/A	0.576457	0.645647	0.567424	0.956704	#N/A	3.75954	#N/A	13	ENSG00000149923	PPP4C	protein_coding	protein phosphatase 4 catalytic subunit [Source:HGNC Symbol;Acc:HGNC:9319]
AGTPBP1	1.43482	#N/A	#N/A	#N/A	0.409273	0.694302	0.856678	1.01116	0.435946	#N/A	#N/A	0.479287	#N/A	0.728157	0.440004	#N/A	0.896742	1.78248	6.53387	1.3505	13	ENSG00000135049	AGTPBP1	protein_coding	ATP/GTP binding carboxypeptidase 1 [Source:HGNC Symbol;Acc:HGNC:17258]
CNDP2	#N/A	0.406146	#N/A	#N/A	0.809854	0.861208	0.76726	0.681679	0.741028	0.735084	0.585571	0.620185	#N/A	1.13736	0.569378	0.654969	#N/A	#N/A	6.70599	#N/A	13	ENSG00000133313	CNDP2	protein_coding	carnosine dipeptidase 2 [Source:HGNC Symbol;Acc:HGNC:24437]
TBC1D5	#N/A	#N/A	#N/A	#N/A	0.746873	0.58371	1.03063	0.79423	0.496627	0.439942	0.701737	1.085	#N/A	0.398679	0.4761	0.553546	#N/A	0.506284	8.6639	#N/A	13	ENSG00000131374	TBC1D5	protein_coding	TBC1 domain family member 5 [Source:HGNC Symbol;Acc:HGNC:19166]
VAPA	0.429972	#N/A	#N/A	#N/A	0.445576	0.403137	0.405298	0.499935	0.51311	0.457772	0.50674	0.521104	#N/A	0.397292	0.443499	0.470089	#N/A	#N/A	3.60094	#N/A	13	ENSG00000101558	VAPA	protein_coding	VAMP associated protein A [Source:HGNC Symbol;Acc:HGNC:12648]
DNAJB12	0.604018	#N/A	#N/A	#N/A	0.565527	0.645327	1.048	0.677473	0.814043	0.650694	0.638713	0.684589	#N/A	0.460997	0.920464	0.396463	#N/A	#N/A	4.07456	#N/A	13	ENSG00000148719	DNAJB12	protein_coding	DnaJ heat shock protein family (Hsp40) member B12 [Source:HGNC Symbol;Acc:HGNC:14891]
CCDC112	0.465823	0.394792	#N/A	#N/A	0.877156	1.2632	1.52674	1.18064	0.913386	0.57441	0.723565	#N/A	#N/A	1.38093	0.886154	1.91306	#N/A	#N/A	4.24795	#N/A	13	ENSG00000164221	CCDC112	protein_coding	coiled-coil domain containing 112 [Source:HGNC Symbol;Acc:HGNC:28599]
PPP3R1	0.394712	#N/A	#N/A	#N/A	0.675709	0.594518	0.74199	0.800919	0.487896	0.451752	0.656432	0.802231	#N/A	#N/A	0.5506	0.469664	#N/A	0.420471	5.23702	#N/A	13	ENSG00000221823	PPP3R1	protein_coding	protein phosphatase 3 regulatory subunit B, alpha [Source:HGNC Symbol;Acc:HGNC:9317]
PPM1D	0.626449	#N/A	#N/A	#N/A	0.741338	0.866878	1.12075	1.09907	0.722683	0.577815	0.839336	1.10028	#N/A	#N/A	0.677253	0.394699	#N/A	0.675316	7.81583	#N/A	13	ENSG00000170836	PPM1D	protein_coding	protein phosphatase, Mg2+/Mn2+ dependent 1D [Source:HGNC Symbol;Acc:HGNC:9277]
SERTAD2	#N/A	#N/A	#N/A	#N/A	0.716147	0.923266	0.394523	1.07398	1.11934	1.04553	1.15034	1.29517	#N/A	0.99261	0.898183	0.959589	#N/A	0.87772	4.32109	#N/A	13	ENSG00000179833	SERTAD2	protein_coding	SERTA domain containing 2 [Source:HGNC Symbol;Acc:HGNC:30784]
C3orf62	0.950349	#N/A	#N/A	#N/A	#N/A	0.607872	0.734308	0.851936	0.39331	0.604631	0.786626	0.822772	#N/A	#N/A	0.832779	0.658643	1.00487	0.829937	5.23463	#N/A	13	ENSG00000188315	C3orf62	protein_coding	chromosome 3 open reading frame 62 [Source:HGNC Symbol;Acc:HGNC:24771]
AP1AR	0.534528	#N/A	#N/A	#N/A	0.955652	0.393971	#N/A	0.455735	0.390667	0.881162	0.955416	0.638958	0.444712	0.811219	0.804626	1.04786	#N/A	#N/A	5.51095	#N/A	13	ENSG00000138660	AP1AR	protein_coding	adaptor related protein complex 1 associated regulatory protein [Source:HGNC Symbol;Acc:HGNC:28808]
TXNIP	#N/A	1.59308	#N/A	#N/A	0.809771	#N/A	0.580877	#N/A	0.388695	1.03748	#N/A	#N/A	0.932931	1.84042	0.973369	0.471425	3.20135	1.7001	4.65615	2.82846	13	ENSG00000265972	TXNIP	protein_coding	thioredoxin interacting protein [Source:HGNC Symbol;Acc:HGNC:16952]
CUX1	0.608981	#N/A	#N/A	#N/A	0.674646	0.847169	0.79799	1.22229	1.08329	0.797951	1.25564	1.35186	#N/A	0.38709	0.813748	0.734713	#N/A	#N/A	6.91054	#N/A	13	ENSG00000257923	CUX1	protein_coding	cut like homeobox 1 [Source:HGNC Symbol;Acc:HGNC:2557]
BAG1	0.637826	0.38653	#N/A	#N/A	1.25784	1.50101	2.10924	1.07032	1.23304	1.09398	0.63615	#N/A	#N/A	0.995509	0.957462	0.876955	#N/A	#N/A	1.81261	#N/A	13	ENSG00000107262	BAG1	protein_coding	BAG cochaperone 1 [Source:HGNC Symbol;Acc:HGNC:937]
CCNI	#N/A	0.66178	#N/A	#N/A	0.810226	0.596004	0.915483	0.38257	0.553339	0.640811	0.545675	#N/A	#N/A	0.468976	0.648961	0.66804	0.629648	#N/A	3.57972	#N/A	13	ENSG00000118816	CCNI	protein_coding	cyclin I [Source:HGNC Symbol;Acc:HGNC:1595]
BRI3BP	#N/A	0.381963	#N/A	#N/A	1.29173	1.71166	1.8605	1.38429	1.3362	1.51508	1.29714	1.34848	#N/A	#N/A	1.71061	1.57083	#N/A	1.0867	3.44611	#N/A	13	ENSG00000184992	BRI3BP	protein_coding	BRI3 binding protein [Source:HGNC Symbol;Acc:HGNC:14251]
SEC24D	1.162	#N/A	#N/A	#N/A	1.06957	0.773867	1.51373	0.93249	0.456332	0.540296	0.724181	0.899067	#N/A	0.853795	0.381931	0.600751	#N/A	#N/A	7.66625	#N/A	13	ENSG00000150961	SEC24D	protein_coding	SEC24 homolog D, COPII coat complex component [Source:HGNC Symbol;Acc:HGNC:10706]
B3GALNT2#162885	0.381266	#N/A	#N/A	#N/A	0.652428	0.461575	0.850585	0.739238	0.527983	0.5466	0.511506	0.904319	#N/A	1.03609	0.469727	0.694327	#N/A	#N/A	4.54827	#N/A	13	ENSG00000162885	B3GALNT2	protein_coding	beta-1,3-N-acetylgalactosaminyltransferase 2 [Source:HGNC Symbol;Acc:HGNC:28596]
OSGIN2	0.381215	#N/A	#N/A	#N/A	#N/A	0.484195	0.704471	0.722038	0.644444	0.536136	0.654795	0.577957	#N/A	0.605071	0.517808	0.455043	#N/A	0.868941	2.73485	#N/A	13	ENSG00000164823	OSGIN2	protein_coding	oxidative stress induced growth inhibitor family member 2 [Source:HGNC Symbol;Acc:HGNC:1355]
PUDP	0.387666	#N/A	#N/A	#N/A	0.485794	0.406292	0.378619	0.562199	0.476253	0.438567	0.666845	1.0258	#N/A	#N/A	0.396818	0.667632	0.699031	#N/A	5.79022	#N/A	13	ENSG00000130021	PUDP	protein_coding	pseudouridine 5'-phosphatase [Source:HGNC Symbol;Acc:HGNC:16818]
GALNT10	#N/A	0.620786	1.10442	#N/A	0.395515	0.565562	1.40113	0.813416	0.463318	#N/A	#N/A	0.37627	0.795639	0.852007	#N/A	#N/A	1.09506	#N/A	8.83923	1.05795	13	ENSG00000164574	GALNT10	protein_coding	polypeptide N-acetylgalactosaminyltransferase 10 [Source:HGNC Symbol;Acc:HGNC:19873]
#261573	0.47241	0.555345	2.18243	#N/A	#N/A	0.376189	#N/A	0.622288	#N/A	#N/A	#N/A	0.980431	0.643229	#N/A	0.662701	0.460119	0.889403	1.07024	5.15287	1.58454	13	ENSG00000261573		lncRNA	novel transcript
PARL	0.506383	#N/A	#N/A	#N/A	0.627642	0.376044	0.500088	0.548756	0.585958	0.41799	0.514358	0.487794	#N/A	0.741281	0.498827	0.650575	#N/A	#N/A	5.48466	#N/A	13	ENSG00000175193	PARL	protein_coding	presenilin associated rhomboid like [Source:HGNC Symbol;Acc:HGNC:18253]
GRAMD1A	1.23499	0.376004	0.834539	#N/A	#N/A	#N/A	#N/A	#N/A	0.505575	0.904294	0.937969	0.83877	0.867282	1.0949	#N/A	1.47595	1.06404	1.1077	3.97701	#N/A	13	ENSG00000089351	GRAMD1A	protein_coding	GRAM domain containing 1A [Source:HGNC Symbol;Acc:HGNC:29305]
KIAA0100	0.481801	#N/A	#N/A	#N/A	#N/A	0.707334	0.857209	0.629055	0.639189	0.548305	0.681573	0.803747	#N/A	0.787787	0.375196	0.570889	#N/A	0.620699	4.62012	#N/A	13	ENSG00000007202	KIAA0100	protein_coding	KIAA0100 [Source:HGNC Symbol;Acc:HGNC:28960]
METTL25B	#N/A	0.373739	#N/A	#N/A	1.02828	1.28203	0.916858	1.07255	0.874194	0.877339	0.994895	0.96672	#N/A	#N/A	0.981042	0.725565	1.36929	#N/A	3.35972	#N/A	13	ENSG00000143303	METTL25B	protein_coding	methyltransferase like 25B [Source:HGNC Symbol;Acc:HGNC:24273]
SERPINB1	0.527566	#N/A	#N/A	#N/A	0.792681	0.913826	1.11095	0.572258	1.22631	0.730252	#N/A	#N/A	#N/A	1.52024	1.1603	0.372457	1.08587	2.18457	0.953098	#N/A	13	ENSG00000021355	SERPINB1	protein_coding	serpin family B member 1 [Source:HGNC Symbol;Acc:HGNC:3311]
SLC25A37	#N/A	#N/A	#N/A	#N/A	0.472442	0.371454	#N/A	0.638147	0.764057	1.02927	1.12281	1.07477	#N/A	0.822197	0.839871	1.44336	1.04341	1.11722	6.87944	#N/A	13	ENSG00000147454	SLC25A37	protein_coding	solute carrier family 25 member 37 [Source:HGNC Symbol;Acc:HGNC:29786]
SDHB	0.450646	0.413247	#N/A	#N/A	#N/A	0.438162	0.749557	0.565708	0.511608	0.369658	0.448226	0.45962	#N/A	0.49206	#N/A	0.424875	0.508787	#N/A	5.08195	#N/A	13	ENSG00000117118	SDHB	protein_coding	succinate dehydrogenase complex iron sulfur subunit B [Source:HGNC Symbol;Acc:HGNC:10681]
PPTC7	0.369544	#N/A	#N/A	#N/A	0.766691	0.668067	0.757566	0.846495	0.607053	0.664998	0.711613	0.955362	#N/A	#N/A	0.850658	0.726476	0.685879	#N/A	5.84512	#N/A	13	ENSG00000196850	PPTC7	protein_coding	protein phosphatase targeting COQ7 [Source:HGNC Symbol;Acc:HGNC:30695]
MIR142HG	#N/A	0.459169	1.1927	#N/A	0.622013	0.655934	0.862235	0.659883	#N/A	0.397602	0.369415	0.824528	#N/A	#N/A	0.698312	#N/A	0.562019	1.21611	6.04833	#N/A	13	ENSG00000265206	MIR142HG	lncRNA	MIR142 host genes [Source:HGNC Symbol;Acc:HGNC:55980]
GPR84-AS1#258137	1.8712	1.03851	1.24558	#N/A	#N/A	0.987333	1.07099	1.03581	#N/A	1.34965	1.75209	2.50908	1.21843	#N/A	1.45763	2.25377	#N/A	0.366663	#N/A	#N/A	13	ENSG00000258137	GPR84-AS1	lncRNA	GPR84, ZNF385A, ITGA5 and GTSF1 antisense RNA 1 [Source:HGNC Symbol;Acc:HGNC:56187]
CD99L2	0.42866	#N/A	#N/A	#N/A	0.563024	0.400905	0.365559	0.433712	0.531522	0.517642	0.498818	0.806116	0.522195	#N/A	0.682269	0.452425	#N/A	#N/A	4.16317	#N/A	13	ENSG00000102181	CD99L2	protein_coding	CD99 molecule like 2 [Source:HGNC Symbol;Acc:HGNC:18237]
TRIR	#N/A	0.671606	#N/A	#N/A	0.85841	0.670514	1.02342	#N/A	0.481987	0.532403	#N/A	#N/A	#N/A	0.357937	0.407844	0.398814	1.09215	0.642427	1.91399	0.995499	13	ENSG00000123144	TRIR	protein_coding	telomerase RNA component interacting RNase [Source:HGNC Symbol;Acc:HGNC:28424]
PHKA2	0.418243	#N/A	#N/A	#N/A	0.535452	0.557718	0.419062	0.805995	0.751195	0.480102	0.761838	0.901107	#N/A	0.768618	0.60641	0.355196	#N/A	#N/A	6.30402	#N/A	13	ENSG00000044446	PHKA2	protein_coding	phosphorylase kinase regulatory subunit alpha 2 [Source:HGNC Symbol;Acc:HGNC:8926]
ARF4	0.641417	#N/A	#N/A	#N/A	0.59413	0.430487	0.658917	0.494381	0.463524	0.465583	0.354889	0.403317	#N/A	0.600209	0.548012	0.465734	#N/A	#N/A	3.39513	#N/A	13	ENSG00000168374	ARF4	protein_coding	ADP ribosylation factor 4 [Source:HGNC Symbol;Acc:HGNC:655]
LCORL	0.392052	#N/A	#N/A	#N/A	0.780685	1.25316	1.12668	1.40167	0.829461	0.479492	0.741415	1.10918	#N/A	0.681465	0.745951	0.350177	#N/A	#N/A	9.57733	#N/A	13	ENSG00000178177	LCORL	protein_coding	ligand dependent nuclear receptor corepressor like [Source:HGNC Symbol;Acc:HGNC:30776]
DHRSX	#N/A	#N/A	#N/A	#N/A	0.584459	0.544336	0.627113	0.820135	0.504126	0.51656	0.884376	1.13699	#N/A	0.349838	0.391392	0.399014	#N/A	0.775757	9.10995	#N/A	13	ENSG00000169084	DHRSX	protein_coding	dehydrogenase/reductase X-linked [Source:HGNC Symbol;Acc:HGNC:18399]
#264659	3.15018	#N/A	#N/A	#N/A	#N/A	2.72282	2.87635	2.11749	1.30107	5.92645	3.92075	3.6321	#N/A	1.4664	2.45098	4.10271	1.21919	0.348982	#N/A	#N/A	13	ENSG00000264659		lncRNA	novel transcript, antisense to RAB37
LINC00467	#N/A	1.10109	1.43162	#N/A	#N/A	0.348944	0.688669	0.753139	#N/A	0.88341	1.07857	1.22212	1.3646	#N/A	0.618757	0.829516	0.807279	#N/A	2.59462	#N/A	13	ENSG00000153363	LINC00467	lncRNA	long intergenic non-protein coding RNA 467 [Source:HGNC Symbol;Acc:HGNC:28227]
GRPEL1	0.775479	0.348448	#N/A	#N/A	0.87676	0.585476	0.911864	0.428232	0.679909	0.674233	0.455742	#N/A	#N/A	#N/A	#N/A	0.732787	0.838635	1.13106	3.89922	#N/A	13	ENSG00000109519	GRPEL1	protein_coding	GrpE like 1, mitochondrial [Source:HGNC Symbol;Acc:HGNC:19696]
BTG1-DT	#N/A	0.347156	0.562655	#N/A	#N/A	#N/A	#N/A	#N/A	0.536534	1.15761	1.49772	1.02101	0.812917	0.830807	0.772826	1.50845	1.10356	#N/A	4.66978	1.99417	13	ENSG00000245904	BTG1-DT	lncRNA	BTG1 divergent transcript [Source:HGNC Symbol;Acc:HGNC:55600]
LINC02207	3.73368	#N/A	#N/A	#N/A	0.434552	6.2374	6.75563	6.15462	2.23456	4.27205	4.65881	2.51536	#N/A	0.842588	1.05507	3.96702	#N/A	#N/A	0.347152	#N/A	13	ENSG00000258476	LINC02207	lncRNA	long intergenic non-protein coding RNA 2207 [Source:HGNC Symbol;Acc:HGNC:53073]
JAZF1	#N/A	#N/A	#N/A	#N/A	0.725379	1.82412	2.96234	2.14131	0.71083	#N/A	0.346708	0.721674	1.23599	1.05629	1.7214	#N/A	#N/A	2.79404	7.18498	2.0466	13	ENSG00000153814	JAZF1	protein_coding	JAZF zinc finger 1 [Source:HGNC Symbol;Acc:HGNC:28917]
MT-ND2	0.426493	#N/A	0.418891	#N/A	0.726866	#N/A	#N/A	#N/A	0.533395	0.346104	0.561916	1.02451	0.988834	0.802826	#N/A	0.802063	1.96308	1.02193	2.16839	#N/A	13	ENSG00000198763	MT-ND2	protein_coding	mitochondrially encoded NADH:ubiquinone oxidoreductase core subunit 2 [Source:HGNC Symbol;Acc:HGNC:7456]
ATP5F1C	0.374502	0.821116	#N/A	#N/A	0.608378	0.519226	0.434044	0.343283	0.630651	0.591461	#N/A	#N/A	#N/A	0.495301	0.529273	0.614481	0.588134	#N/A	3.3902	#N/A	13	ENSG00000165629	ATP5F1C	protein_coding	ATP synthase F1 subunit gamma [Source:HGNC Symbol;Acc:HGNC:833]
DNAJC7	0.342727	#N/A	#N/A	#N/A	0.510248	0.49926	0.573131	0.57746	0.445687	0.368559	0.469094	0.368732	#N/A	0.459933	0.632274	0.35439	#N/A	#N/A	6.02338	#N/A	13	ENSG00000168259	DNAJC7	protein_coding	DnaJ heat shock protein family (Hsp40) member C7 [Source:HGNC Symbol;Acc:HGNC:12392]
COPS7A	0.991625	0.342596	#N/A	#N/A	1.25452	1.15488	0.946312	1.02056	1.24628	0.810065	0.697376	0.528972	#N/A	#N/A	1.34163	0.800033	#N/A	#N/A	5.17974	#N/A	13	ENSG00000111652	COPS7A	protein_coding	COP9 signalosome subunit 7A [Source:HGNC Symbol;Acc:HGNC:16758]
SERP1	0.395985	0.982394	#N/A	#N/A	0.799441	0.531854	0.582505	0.340587	0.747641	0.745428	0.525462	#N/A	#N/A	1.00826	0.467299	0.739849	#N/A	#N/A	2.93155	#N/A	13	ENSG00000120742	SERP1	protein_coding	stress associated endoplasmic reticulum protein 1 [Source:HGNC Symbol;Acc:HGNC:10759]
SMIM7	0.394214	#N/A	#N/A	#N/A	#N/A	0.417666	0.337627	0.421564	0.463073	0.478597	0.460467	0.601139	0.51261	0.635778	0.60245	0.516496	#N/A	#N/A	7.99869	#N/A	13	ENSG00000214046	SMIM7	protein_coding	small integral membrane protein 7 [Source:HGNC Symbol;Acc:HGNC:28419]
GEMIN7-AS1	#N/A	#N/A	0.76353	#N/A	1.28332	2.10743	2.44885	2.72272	1.89613	1.02974	1.3698	1.67686	#N/A	2.16955	2.07501	0.337343	#N/A	#N/A	6.0537	#N/A	13	ENSG00000267348	GEMIN7-AS1	lncRNA	GEMIN7 antisense RNA 1 [Source:HGNC Symbol;Acc:HGNC:53773]
NQO2	1.26932	#N/A	#N/A	#N/A	0.713095	0.455122	0.997173	0.470685	#N/A	0.335252	0.345629	0.373222	#N/A	0.773666	0.968965	0.4387	#N/A	1.59514	1.72694	#N/A	13	ENSG00000124588	NQO2	protein_coding	N-ribosyldihydronicotinamide:quinone reductase 2 [Source:HGNC Symbol;Acc:HGNC:7856]
PLEKHM3#178385	0.701944	#N/A	#N/A	#N/A	0.519967	0.438867	0.473049	0.626159	0.476263	0.366149	0.702368	0.754786	#N/A	0.718982	0.391507	0.332694	#N/A	#N/A	5.89066	#N/A	13	ENSG00000178385	PLEKHM3	protein_coding	pleckstrin homology domain containing M3 [Source:HGNC Symbol;Acc:HGNC:34006]
ELL2	#N/A	#N/A	#N/A	#N/A	0.550929	0.575385	1.30244	1.06317	0.477839	0.536852	0.760378	0.967334	1.49902	1.0163	#N/A	0.330276	1.78709	#N/A	7.00768	#N/A	13	ENSG00000118985	ELL2	protein_coding	elongation factor for RNA polymerase II 2 [Source:HGNC Symbol;Acc:HGNC:17064]
PSMD4	#N/A	0.796232	#N/A	#N/A	0.789133	0.637397	0.769402	0.326182	0.74726	0.694432	#N/A	#N/A	#N/A	0.710401	0.552234	0.564283	0.79523	0.799461	4.45609	#N/A	13	ENSG00000159352	PSMD4	protein_coding	proteasome 26S subunit ubiquitin receptor, non-ATPase 4 [Source:HGNC Symbol;Acc:HGNC:9561]
#251259	1.86045	#N/A	#N/A	#N/A	0.74306	6.71741	6.96998	6.29874	5.65321	8.22463	7.32745	5.84209	#N/A	1.46974	2.83733	4.74534	#N/A	0.325409	#N/A	#N/A	13	ENSG00000251259		lncRNA	novel transcript
FBXL20	0.660869	#N/A	0.410853	#N/A	#N/A	#N/A	0.366466	0.542212	#N/A	#N/A	0.553723	0.904018	0.612708	0.374414	0.53131	0.323886	0.795666	0.433164	7.766	#N/A	13	ENSG00000108306	FBXL20	protein_coding	F-box and leucine rich repeat protein 20 [Source:HGNC Symbol;Acc:HGNC:24679]
TBL1X	0.413572	#N/A	#N/A	#N/A	0.323217	0.463863	#N/A	0.765533	0.767009	0.609356	0.956816	1.05631	#N/A	#N/A	0.711436	#N/A	1.71193	1.67839	6.89584	1.26566	13	ENSG00000101849	TBL1X	protein_coding	transducin beta like 1 X-linked [Source:HGNC Symbol;Acc:HGNC:11585]
ABCB10	0.572085	0.388179	0.685578	#N/A	#N/A	0.430447	0.634216	0.636268	#N/A	0.322646	0.461388	0.787814	0.596923	#N/A	0.528752	0.343333	#N/A	#N/A	4.21857	#N/A	13	ENSG00000135776	ABCB10	protein_coding	ATP binding cassette subfamily B member 10 [Source:HGNC Symbol;Acc:HGNC:41]
WDR47	0.965676	#N/A	#N/A	#N/A	0.639761	0.902267	1.07845	0.936263	0.564148	0.320842	0.632402	0.600034	#N/A	0.729552	0.629109	#N/A	#N/A	0.749696	6.35462	#N/A	13	ENSG00000085433	WDR47	protein_coding	WD repeat domain 47 [Source:HGNC Symbol;Acc:HGNC:29141]
GOLGA5	0.316944	0.389203	#N/A	#N/A	#N/A	0.345872	0.679048	0.446204	0.31838	0.354964	0.413363	0.34832	0.422077	#N/A	0.483316	0.388555	#N/A	#N/A	4.2941	#N/A	13	ENSG00000066455	GOLGA5	protein_coding	golgin A5 [Source:HGNC Symbol;Acc:HGNC:4428]
SLC2A13	0.669016	#N/A	#N/A	#N/A	0.615243	0.672175	0.893346	1.01965	0.544519	#N/A	0.314835	0.695063	0.748799	#N/A	0.577726	#N/A	1.22058	1.28176	7.57052	#N/A	13	ENSG00000151229	SLC2A13	protein_coding	solute carrier family 2 member 13 [Source:HGNC Symbol;Acc:HGNC:15956]
LRPAP1	0.314477	0.609361	#N/A	#N/A	0.807839	0.731545	0.952945	#N/A	0.798263	0.659404	#N/A	#N/A	#N/A	0.679428	0.51661	0.496554	1.01708	#N/A	5.30937	1.67733	13	ENSG00000163956	LRPAP1	protein_coding	LDL receptor related protein associated protein 1 [Source:HGNC Symbol;Acc:HGNC:6701]
KLHDC10	0.330097	#N/A	#N/A	#N/A	#N/A	0.416733	0.632778	0.679791	0.313299	0.389985	0.547226	0.846905	#N/A	0.714642	0.544047	0.539342	0.579604	#N/A	5.66719	#N/A	13	ENSG00000128607	KLHDC10	protein_coding	kelch domain containing 10 [Source:HGNC Symbol;Acc:HGNC:22194]
ZNF518A	0.313126	#N/A	#N/A	#N/A	0.806266	0.594241	0.452888	0.810772	0.599853	0.507464	0.660044	0.887268	#N/A	0.537299	0.759355	0.323211	#N/A	#N/A	8.30842	#N/A	13	ENSG00000177853	ZNF518A	protein_coding	zinc finger protein 518A [Source:HGNC Symbol;Acc:HGNC:29009]
RHBDF2	#N/A	#N/A	0.312369	#N/A	0.712902	1.89083	2.74853	2.15829	1.66924	#N/A	0.42187	0.914855	1.3281	2.07969	0.41663	#N/A	#N/A	#N/A	4.83575	2.21854	13	ENSG00000129667	RHBDF2	protein_coding	rhomboid 5 homolog 2 [Source:HGNC Symbol;Acc:HGNC:20788]
MYO18A	0.43699	0.310355	0.811562	#N/A	0.943628	0.376363	0.809558	0.648121	#N/A	0.562679	0.757773	0.84551	#N/A	#N/A	0.452201	0.990727	#N/A	#N/A	6.54542	#N/A	13	ENSG00000196535	MYO18A	protein_coding	myosin XVIIIA [Source:HGNC Symbol;Acc:HGNC:31104]
NIPA2	#N/A	0.310298	#N/A	#N/A	0.809462	0.695557	1.06891	0.60822	0.484956	0.578507	0.509603	0.510295	#N/A	0.508628	0.637704	0.482264	#N/A	#N/A	7.11341	#N/A	13	ENSG00000140157	NIPA2	protein_coding	NIPA magnesium transporter 2 [Source:HGNC Symbol;Acc:HGNC:17044]
PTPN12	0.847447	#N/A	#N/A	#N/A	#N/A	3.31186	3.82617	3.97593	1.98746	#N/A	0.310112	0.442951	#N/A	1.4777	1.69343	#N/A	1.66713	1.82995	2.19868	1.4885	13	ENSG00000127947	PTPN12	protein_coding	protein tyrosine phosphatase non-receptor type 12 [Source:HGNC Symbol;Acc:HGNC:9645]
USF1	0.307824	#N/A	#N/A	#N/A	1.33465	1.34173	1.63036	1.48483	1.24709	1.20558	1.15806	1.43575	#N/A	1.31594	0.974152	1.0259	#N/A	#N/A	3.8167	#N/A	13	ENSG00000158773	USF1	protein_coding	upstream transcription factor 1 [Source:HGNC Symbol;Acc:HGNC:12593]
USP12	#N/A	#N/A	#N/A	#N/A	0.874321	0.597493	0.943348	0.784814	0.501795	0.709778	0.894376	0.987864	#N/A	0.306392	0.644031	0.672145	1.00291	#N/A	4.39612	#N/A	13	ENSG00000152484	USP12	protein_coding	ubiquitin specific peptidase 12 [Source:HGNC Symbol;Acc:HGNC:20485]
#285865	3.25254	#N/A	2.69057	#N/A	0.768468	3.70777	3.25857	4.21988	3.28219	3.33567	3.59443	4.34863	#N/A	#N/A	0.992959	2.26067	#N/A	0.30523	#N/A	#N/A	13	ENSG00000285865		lncRNA	Novel transcript, antisense to RNF130
#253557	1.56233	1.74496	0.533387	#N/A	#N/A	2.01319	0.721269	1.81885	#N/A	2.06336	2.29808	2.33436	0.347488	0.305201	0.311381	1.93732	#N/A	#N/A	#N/A	#N/A	13	ENSG00000253557		lncRNA	novel transcript
YWHAG	0.304797	#N/A	#N/A	#N/A	0.71786	0.417123	0.713741	0.52724	0.573158	0.637942	0.793697	0.779192	#N/A	0.922554	0.48546	0.845913	#N/A	#N/A	3.32662	#N/A	13	ENSG00000170027	YWHAG	protein_coding	tyrosine 3-monooxygenase/tryptophan 5-monooxygenase activation protein gamma [Source:HGNC Symbol;Acc:HGNC:12852]
SIVA1	0.557914	0.903114	#N/A	#N/A	0.959377	0.679454	0.712956	0.309894	0.699709	0.802262	0.304413	#N/A	0.484073	#N/A	0.708244	0.977853	#N/A	#N/A	4.359	#N/A	13	ENSG00000184990	SIVA1	protein_coding	SIVA1 apoptosis inducing factor [Source:HGNC Symbol;Acc:HGNC:17712]
FBXO34	0.809218	#N/A	#N/A	#N/A	0.576346	0.436012	0.911429	0.578122	0.72772	0.557578	0.815353	0.861223	#N/A	0.403344	#N/A	0.302522	0.78205	#N/A	9.00439	#N/A	13	ENSG00000178974	FBXO34	protein_coding	F-box protein 34 [Source:HGNC Symbol;Acc:HGNC:20201]
CCT6A	0.359736	0.724453	#N/A	#N/A	0.76309	0.640423	0.528184	0.302092	0.539217	0.716046	#N/A	#N/A	#N/A	0.676924	#N/A	0.589479	0.765492	0.96408	4.93988	#N/A	13	ENSG00000146731	CCT6A	protein_coding	chaperonin containing TCP1 subunit 6A [Source:HGNC Symbol;Acc:HGNC:1620]
RFC3	#N/A	0.31258	0.546852	#N/A	0.66736	0.386776	0.299866	0.550139	0.344656	0.568699	0.797607	0.94932	#N/A	#N/A	0.677469	0.741473	#N/A	#N/A	6.07483	#N/A	13	ENSG00000133119	RFC3	protein_coding	replication factor C subunit 3 [Source:HGNC Symbol;Acc:HGNC:9971]
SYNCRIP	0.2991	#N/A	#N/A	#N/A	0.449422	0.562315	0.614219	0.313586	0.504926	0.528461	0.330463	0.313086	#N/A	0.533089	0.499365	0.448195	#N/A	#N/A	4.27859	#N/A	13	ENSG00000135316	SYNCRIP	protein_coding	synaptotagmin binding cytoplasmic RNA interacting protein [Source:HGNC Symbol;Acc:HGNC:16918]
HPCAL1	0.493623	#N/A	#N/A	#N/A	#N/A	#N/A	#N/A	0.377527	0.328237	0.679814	1.0602	1.05695	0.576046	0.304572	0.297988	0.620479	0.859323	0.905766	4.69702	#N/A	13	ENSG00000115756	HPCAL1	protein_coding	hippocalcin like 1 [Source:HGNC Symbol;Acc:HGNC:5145]
TECPR1	0.574196	#N/A	0.611904	#N/A	#N/A	#N/A	#N/A	0.297923	0.320438	0.465768	0.862599	0.960976	1.07397	#N/A	1.09925	0.751889	0.508821	#N/A	7.43509	1.13937	13	ENSG00000205356	TECPR1	protein_coding	tectonin beta-propeller repeat containing 1 [Source:HGNC Symbol;Acc:HGNC:22214]
NOTCH3	2.69346	1.76105	1.66139	#N/A	0.297324	3.31878	3.43967	3.93996	1.64057	3.54919	3.87426	3.10652	0.796701	#N/A	#N/A	2.77013	#N/A	#N/A	#N/A	#N/A	13	ENSG00000074181	NOTCH3	protein_coding	notch receptor 3 [Source:HGNC Symbol;Acc:HGNC:7883]
TIGD3	1.43987	1.8222	#N/A	#N/A	0.399713	6.69693	4.78029	2.62353	3.22728	7.58322	6.85857	3.84269	#N/A	#N/A	0.980841	4.42566	#N/A	#N/A	0.295502	#N/A	13	ENSG00000173825	TIGD3	protein_coding	tigger transposable element derived 3 [Source:HGNC Symbol;Acc:HGNC:18334]
BAG6#204463	0.294904	#N/A	#N/A	#N/A	0.751555	0.639242	0.694941	0.556558	0.871904	0.578672	0.36812	0.368238	#N/A	1.37823	0.738288	0.514956	#N/A	#N/A	4.1529	#N/A	13	ENSG00000204463	BAG6	protein_coding	BAG cochaperone 6 [Source:HGNC Symbol;Acc:HGNC:13919]
INPP4A	2.39776	0.291557	0.612154	#N/A	#N/A	0.518156	0.443325	0.773173	0.406639	#N/A	0.306676	0.514253	0.480692	0.491091	#N/A	#N/A	#N/A	#N/A	5.94741	1.99833	13	ENSG00000040933	INPP4A	protein_coding	inositol polyphosphate-4-phosphatase type I A [Source:HGNC Symbol;Acc:HGNC:6074]
UBN1	0.919247	#N/A	#N/A	#N/A	0.572763	0.66321	1.06104	0.782355	0.58347	0.291106	0.348686	0.438017	0.317301	0.579046	#N/A	#N/A	#N/A	0.759985	3.05152	#N/A	13	ENSG00000118900	UBN1	protein_coding	ubinuclein 1 [Source:HGNC Symbol;Acc:HGNC:12506]
#237188	#N/A	0.290507	0.642254	#N/A	#N/A	0.464961	0.680496	0.878843	0.426699	0.298425	0.602839	0.763424	0.496542	#N/A	0.49214	#N/A	#N/A	0.866439	5.96723	#N/A	13	ENSG00000237188		lncRNA	novel transcript, antisense to FMO5
HAT1	0.438386	#N/A	#N/A	#N/A	#N/A	0.43629	0.466192	0.496043	0.427241	0.329639	0.314336	0.369879	0.441799	#N/A	0.430314	0.289579	0.695808	#N/A	6.71278	#N/A	13	ENSG00000128708	HAT1	protein_coding	histone acetyltransferase 1 [Source:HGNC Symbol;Acc:HGNC:4821]
CCDC69	0.658379	#N/A	#N/A	#N/A	0.381669	0.775736	0.711576	0.902681	0.488488	0.454652	0.571138	0.289455	0.60506	0.766968	0.768182	#N/A	#N/A	#N/A	7.90293	#N/A	13	ENSG00000198624	CCDC69	protein_coding	coiled-coil domain containing 69 [Source:HGNC Symbol;Acc:HGNC:24487]
RLIM	0.427512	#N/A	#N/A	#N/A	0.501756	0.320591	0.388674	0.288607	0.426506	0.437455	0.404836	0.480053	#N/A	#N/A	0.382254	0.524557	#N/A	0.940775	7.10303	#N/A	13	ENSG00000131263	RLIM	protein_coding	ring finger protein, LIM domain interacting [Source:HGNC Symbol;Acc:HGNC:13429]
USP15	0.657615	#N/A	#N/A	#N/A	0.597525	0.287137	0.342916	0.533906	#N/A	0.643222	0.93284	1.23397	#N/A	0.53102	0.573519	0.839463	#N/A	0.727727	9.017	#N/A	13	ENSG00000135655	USP15	protein_coding	ubiquitin specific peptidase 15 [Source:HGNC Symbol;Acc:HGNC:12613]
NOC2L	0.417926	0.348649	0.805611	#N/A	#N/A	0.369325	0.345811	0.409707	0.467889	0.436153	0.285338	0.483681	#N/A	0.59182	#N/A	0.453346	#N/A	#N/A	4.53546	#N/A	13	ENSG00000188976	NOC2L	protein_coding	NOC2 like nucleolar associated transcriptional repressor [Source:HGNC Symbol;Acc:HGNC:24517]
VIM-AS1	0.629786	#N/A	#N/A	#N/A	0.795425	0.492408	1.01283	0.555036	#N/A	#N/A	0.284854	0.334071	0.382148	#N/A	0.647535	0.477129	1.29645	1.11639	#N/A	1.44662	13	ENSG00000229124	VIM-AS1	lncRNA	VIM antisense RNA 1 [Source:HGNC Symbol;Acc:HGNC:44879]
TMBIM1	0.826361	#N/A	#N/A	#N/A	1.1761	0.798511	1.63418	0.284611	0.575719	0.836935	#N/A	#N/A	0.81044	0.765643	0.937426	0.530087	1.75998	1.04474	#N/A	#N/A	13	ENSG00000135926	TMBIM1	protein_coding	transmembrane BAX inhibitor motif containing 1 [Source:HGNC Symbol;Acc:HGNC:23410]
OSBPL5	3.66561	0.275723	1.10627	#N/A	#N/A	3.36001	2.66833	4.15941	1.83821	#N/A	#N/A	#N/A	1.33989	1.42537	1.83752	#N/A	#N/A	2.39275	4.40933	1.48819	13	ENSG00000021762	OSBPL5	protein_coding	oxysterol binding protein like 5 [Source:HGNC Symbol;Acc:HGNC:16392]
DNAJC3	1.0019	#N/A	#N/A	#N/A	0.666312	0.639049	1.19587	0.621296	0.594747	0.432577	0.3402	0.486372	#N/A	0.801324	0.42235	0.271738	#N/A	#N/A	8.85648	#N/A	13	ENSG00000102580	DNAJC3	protein_coding	DnaJ heat shock protein family (Hsp40) member C3 [Source:HGNC Symbol;Acc:HGNC:9439]
TTBK2	0.59347	#N/A	#N/A	#N/A	#N/A	0.271735	0.285388	0.532939	0.39522	0.365358	0.513029	0.749607	#N/A	0.721094	#N/A	0.539545	0.602491	0.709243	6.30006	#N/A	13	ENSG00000128881	TTBK2	protein_coding	tau tubulin kinase 2 [Source:HGNC Symbol;Acc:HGNC:19141]
LPAR6	0.493653	0.539236	#N/A	#N/A	0.982003	0.289468	1.00073	#N/A	#N/A	0.780527	0.435179	0.270882	#N/A	0.909262	1.31664	0.934429	1.03827	#N/A	4.92821	#N/A	13	ENSG00000139679	LPAR6	protein_coding	lysophosphatidic acid receptor 6 [Source:HGNC Symbol;Acc:HGNC:15520]
PEX7	0.397171	0.47469	0.90208	#N/A	0.644538	0.269702	#N/A	0.511029	0.361761	0.34499	0.573648	0.899243	0.744107	#N/A	#N/A	0.895294	#N/A	#N/A	3.26798	#N/A	13	ENSG00000112357	PEX7	protein_coding	peroxisomal biogenesis factor 7 [Source:HGNC Symbol;Acc:HGNC:8860]
VPS39	0.442831	#N/A	0.26828	#N/A	#N/A	0.285382	0.291429	0.418734	0.312266	0.290599	0.536785	0.570592	0.44128	#N/A	0.462961	0.325452	#N/A	#N/A	5.49005	#N/A	13	ENSG00000166887	VPS39	protein_coding	VPS39 subunit of HOPS complex [Source:HGNC Symbol;Acc:HGNC:20593]
BRD4	#N/A	#N/A	#N/A	#N/A	0.38376	0.357433	0.34718	0.491361	0.314839	0.273164	0.553976	0.484712	0.265132	0.310812	0.310492	0.323954	#N/A	#N/A	6.16306	#N/A	13	ENSG00000141867	BRD4	protein_coding	bromodomain containing 4 [Source:HGNC Symbol;Acc:HGNC:13575]
RPAP3	#N/A	0.620016	0.323548	#N/A	#N/A	0.615702	0.262349	0.680284	0.473677	0.705223	0.542923	0.645241	#N/A	0.544242	0.678112	0.627486	#N/A	#N/A	4.14542	#N/A	13	ENSG00000005175	RPAP3	protein_coding	RNA polymerase II associated protein 3 [Source:HGNC Symbol;Acc:HGNC:26151]
EPSTI1	#N/A	0.261555	#N/A	#N/A	0.951907	#N/A	1.09871	0.418109	#N/A	0.786378	0.953848	1.18862	#N/A	#N/A	0.841011	0.610326	1.87611	1.25144	8.20538	1.09886	13	ENSG00000133106	EPSTI1	protein_coding	epithelial stromal interaction 1 [Source:HGNC Symbol;Acc:HGNC:16465]
SYT15	4.66468	#N/A	1.28346	#N/A	0.789847	2.51885	2.54741	3.60162	1.67226	2.30357	3.00215	2.73845	#N/A	#N/A	1.90522	2.66093	#N/A	0.26124	#N/A	#N/A	13	ENSG00000204176	SYT15	protein_coding	synaptotagmin 15 [Source:HGNC Symbol;Acc:HGNC:17167]
SEH1L	0.259659	#N/A	#N/A	#N/A	0.498964	0.65608	0.52229	0.770968	0.898206	0.983493	1.13409	1.23127	#N/A	0.828917	0.913247	0.916503	#N/A	#N/A	4.86947	#N/A	13	ENSG00000085415	SEH1L	protein_coding	SEH1 like nucleoporin [Source:HGNC Symbol;Acc:HGNC:30379]
SAMHD1	3.5033	#N/A	#N/A	#N/A	0.531764	0.259401	#N/A	0.49351	#N/A	1.13938	1.35192	1.2976	#N/A	1.28444	1.28578	1.27084	#N/A	2.3696	6.29052	2.40957	13	ENSG00000101347	SAMHD1	protein_coding	SAM and HD domain containing deoxynucleoside triphosphate triphosphohydrolase 1 [Source:HGNC Symbol;Acc:HGNC:15925]
AKAP8L	0.353102	#N/A	#N/A	#N/A	#N/A	0.490271	0.432248	0.701931	0.356186	0.378256	0.604684	0.709957	0.252457	0.54828	0.364981	0.316339	#N/A	#N/A	7.87322	#N/A	13	ENSG00000011243	AKAP8L	protein_coding	A-kinase anchoring protein 8 like [Source:HGNC Symbol;Acc:HGNC:29857]
PRCP	0.249833	#N/A	#N/A	#N/A	0.881097	1.54382	0.998643	1.62273	1.7118	1.77499	1.42544	1.43246	#N/A	1.24416	1.65114	0.939857	#N/A	#N/A	7.02919	#N/A	13	ENSG00000137509	PRCP	protein_coding	prolylcarboxypeptidase [Source:HGNC Symbol;Acc:HGNC:9344]
TRMT1L	#N/A	0.40124	#N/A	#N/A	0.761989	0.244851	0.310446	0.404294	0.446371	0.605183	0.659467	0.52215	0.420575	#N/A	0.486996	0.695365	#N/A	#N/A	3.48313	#N/A	13	ENSG00000121486	TRMT1L	protein_coding	tRNA methyltransferase 1 like [Source:HGNC Symbol;Acc:HGNC:16782]
HPS5#110756	#N/A	0.244774	#N/A	#N/A	0.509005	0.760575	0.858333	0.555128	0.518568	0.597744	0.742462	0.820335	#N/A	0.518329	0.811742	0.793326	#N/A	#N/A	6.31617	#N/A	13	ENSG00000110756	HPS5	protein_coding	HPS5 biogenesis of lysosomal organelles complex 2 subunit 2 [Source:HGNC Symbol;Acc:HGNC:17022]
SLC38A6	0.827109	#N/A	#N/A	#N/A	0.696159	#N/A	0.243443	0.460249	0.373765	0.50343	0.705594	0.910231	0.972552	#N/A	0.750411	1.10826	#N/A	0.767801	4.78509	#N/A	13	ENSG00000139974	SLC38A6	protein_coding	solute carrier family 38 member 6 [Source:HGNC Symbol;Acc:HGNC:19863]
FOXO1	0.387441	0.313225	0.628347	#N/A	#N/A	#N/A	#N/A	0.240233	#N/A	0.806333	1.14321	1.2527	1.83179	#N/A	0.450626	1.46331	2.73603	0.616753	10.4579	#N/A	13	ENSG00000150907	FOXO1	protein_coding	forkhead box O1 [Source:HGNC Symbol;Acc:HGNC:3819]
FAM168B	0.606976	#N/A	#N/A	#N/A	#N/A	0.323661	0.494248	0.541035	0.506138	0.245664	0.429032	0.509663	0.239828	#N/A	0.333049	0.401037	0.415374	#N/A	5.8662	#N/A	13	ENSG00000152102	FAM168B	protein_coding	family with sequence similarity 168 member B [Source:HGNC Symbol;Acc:HGNC:27016]
ZYG11B	0.395446	#N/A	#N/A	#N/A	0.465385	#N/A	#N/A	0.239541	0.298157	0.777282	1.09569	0.905732	#N/A	0.931785	0.70581	1.12073	0.910807	0.737322	5.47784	#N/A	13	ENSG00000162378	ZYG11B	protein_coding	zyg-11 family member B, cell cycle regulator [Source:HGNC Symbol;Acc:HGNC:25820]
ITGB2-AS1	0.608266	#N/A	0.620384	#N/A	0.488683	#N/A	#N/A	0.238582	#N/A	0.281769	0.390871	0.720292	0.496437	#N/A	1.06945	0.893007	1.98549	1.847	7.34774	#N/A	13	ENSG00000227039	ITGB2-AS1	lncRNA	ITGB2 antisense RNA 1 [Source:HGNC Symbol;Acc:HGNC:44304]
ENOX2	#N/A	#N/A	#N/A	#N/A	0.483361	0.381582	0.237434	0.466856	0.377336	0.360008	0.577822	0.803217	0.578537	#N/A	0.45343	0.530022	0.709148	#N/A	7.97551	#N/A	13	ENSG00000165675	ENOX2	protein_coding	ecto-NOX disulfide-thiol exchanger 2 [Source:HGNC Symbol;Acc:HGNC:2259]
#228703	2.90692	#N/A	1.63803	#N/A	0.236974	2.24319	2.19698	3.41916	2.31227	4.52172	2.526	2.56876	#N/A	0.458387	#N/A	2.22301	0.634229	#N/A	#N/A	#N/A	13	ENSG00000228703		lncRNA	novel transcript
ANO6	0.765577	#N/A	#N/A	#N/A	0.624352	0.234261	0.740534	0.411076	0.247713	0.463649	0.560978	0.932822	#N/A	#N/A	#N/A	0.361061	0.615359	0.710039	1.77137	#N/A	13	ENSG00000177119	ANO6	protein_coding	anoctamin 6 [Source:HGNC Symbol;Acc:HGNC:25240]
PHF21A	0.566647	#N/A	#N/A	#N/A	0.348455	0.396383	1.04652	0.638679	0.247573	#N/A	0.234173	0.555614	0.395471	0.537066	0.333082	#N/A	0.582155	#N/A	6.6074	#N/A	13	ENSG00000135365	PHF21A	protein_coding	PHD finger protein 21A [Source:HGNC Symbol;Acc:HGNC:24156]
MCU	0.462487	#N/A	#N/A	#N/A	0.62192	0.46733	0.98652	0.848842	0.339291	0.226894	0.589182	0.934401	0.569589	#N/A	0.596937	0.425722	#N/A	#N/A	5.31051	#N/A	13	ENSG00000156026	MCU	protein_coding	mitochondrial calcium uniporter [Source:HGNC Symbol;Acc:HGNC:23526]
LINC01412	2.26104	#N/A	#N/A	#N/A	0.542778	4.84211	6.08389	5.34222	4.53422	3.25685	4.01392	5.12309	#N/A	0.864316	1.26297	3.0514	#N/A	0.222279	#N/A	#N/A	13	ENSG00000232606	LINC01412	lncRNA	long intergenic non-protein coding RNA 1412 [Source:HGNC Symbol;Acc:HGNC:50704]
DRAM2	#N/A	0.219541	#N/A	#N/A	0.747303	0.944209	0.604982	0.981466	0.809488	0.986246	1.00539	1.03303	#N/A	#N/A	0.986846	0.874028	#N/A	0.900717	4.59879	#N/A	13	ENSG00000156171	DRAM2	protein_coding	DNA damage regulated autophagy modulator 2 [Source:HGNC Symbol;Acc:HGNC:28769]
RYK	0.241687	0.52817	0.86442	#N/A	#N/A	0.219457	#N/A	0.348757	0.512221	#N/A	0.328552	0.665834	1.41847	0.666138	#N/A	#N/A	2.24669	0.942396	8.54399	#N/A	13	ENSG00000163785	RYK	protein_coding	receptor like tyrosine kinase [Source:HGNC Symbol;Acc:HGNC:10481]
NBEAL1	0.681677	#N/A	#N/A	#N/A	0.465168	0.401569	0.336369	0.571065	0.239941	0.218557	0.446324	0.646644	#N/A	#N/A	0.385396	0.255035	0.704152	#N/A	7.78776	#N/A	13	ENSG00000144426	NBEAL1	protein_coding	neurobeachin like 1 [Source:HGNC Symbol;Acc:HGNC:20681]
BTBD3-AS1	3.12914	1.33552	1.80528	#N/A	#N/A	3.03037	2.49632	5.27868	4.55507	4.56462	4.71456	4.13921	#N/A	#N/A	0.711665	1.14859	#N/A	0.218179	#N/A	#N/A	13	ENSG00000236526	BTBD3-AS1	lncRNA	BTBD3 antisense RNA 1 [Source:HGNC Symbol;Acc:HGNC:40728]
SEPTIN9#184640	1.18389	#N/A	0.315283	#N/A	#N/A	#N/A	#N/A	0.217928	#N/A	0.391244	0.598057	0.352336	0.302721	0.58534	0.429597	0.534194	#N/A	1.27927	5.83046	1.9506	13	ENSG00000184640	SEPTIN9	protein_coding	septin 9 [Source:HGNC Symbol;Acc:HGNC:7323]
LASP1	0.623361	0.216015	#N/A	#N/A	0.532728	0.81193	0.925964	0.854672	0.61504	0.233343	#N/A	#N/A	#N/A	0.670403	0.453193	#N/A	#N/A	0.752002	3.17963	1.42169	13	ENSG00000002834	LASP1	protein_coding	LIM and SH3 protein 1 [Source:HGNC Symbol;Acc:HGNC:6513]
SZRD1	0.396037	#N/A	#N/A	#N/A	#N/A	0.643645	0.87609	0.629319	0.687995	0.408753	0.50358	0.215551	0.381382	0.361045	0.423954	#N/A	#N/A	0.719955	4.09521	#N/A	13	ENSG00000055070	SZRD1	protein_coding	SUZ RNA binding domain containing 1 [Source:HGNC Symbol;Acc:HGNC:30232]
RAB6A	0.67721	#N/A	0.216851	#N/A	0.565672	0.252561	0.704474	0.443167	#N/A	#N/A	0.375457	0.601154	0.43543	#N/A	0.357602	0.215195	0.381144	#N/A	4.772	#N/A	13	ENSG00000175582	RAB6A	protein_coding	RAB6A, member RAS oncogene family [Source:HGNC Symbol;Acc:HGNC:9786]
PHF20L1	0.849875	#N/A	#N/A	#N/A	#N/A	0.343805	0.208992	0.481959	0.357289	0.209257	0.251156	0.52593	#N/A	0.425207	0.295081	#N/A	0.425958	0.534939	2.87514	#N/A	13	ENSG00000129292	PHF20L1	protein_coding	PHD finger protein 20 like 1 [Source:HGNC Symbol;Acc:HGNC:24280]
INHBA	4.41772	#N/A	#N/A	#N/A	0.258578	4.46291	2.06999	2.89363	3.5147	7.02916	6.10299	2.57178	#N/A	0.402829	0.486585	3.13222	#N/A	0.207894	#N/A	#N/A	13	ENSG00000122641	INHBA	protein_coding	inhibin subunit beta A [Source:HGNC Symbol;Acc:HGNC:6066]
#255491	1.8356	#N/A	#N/A	#N/A	#N/A	3.59201	2.49715	3.94083	4.97236	5.70487	4.84798	3.94268	#N/A	0.77348	1.0212	3.71491	0.802741	0.205075	#N/A	#N/A	13	ENSG00000255491		lncRNA	novel transcript
#285162	2.77394	#N/A	#N/A	#N/A	0.340137	4.91838	3.62749	3.58715	3.5282	7.57941	6.80238	3.55481	#N/A	0.478066	0.607684	3.26641	#N/A	0.205071	#N/A	#N/A	13	ENSG00000285162		protein_coding	novel protein
PRPF40A	0.447647	0.203766	#N/A	#N/A	0.540971	0.430931	0.489512	0.40396	0.334448	0.284313	0.299145	0.267141	#N/A	#N/A	0.396685	0.324581	#N/A	#N/A	5.07247	#N/A	13	ENSG00000196504	PRPF40A	protein_coding	pre-mRNA processing factor 40 homolog A [Source:HGNC Symbol;Acc:HGNC:16463]
MYCL	2.39753	#N/A	#N/A	#N/A	0.313279	8.04043	5.79475	5.0988	4.01372	4.08481	4.17849	4.65983	#N/A	0.608169	0.768702	4.20202	#N/A	0.196219	#N/A	#N/A	13	ENSG00000116990	MYCL	protein_coding	MYCL proto-oncogene, bHLH transcription factor [Source:HGNC Symbol;Acc:HGNC:7555]
KDM2A	0.637604	#N/A	#N/A	#N/A	0.384993	0.554642	0.561552	0.852742	0.568027	0.195436	0.542181	0.84511	#N/A	0.489275	0.402577	0.323792	#N/A	#N/A	6.32653	#N/A	13	ENSG00000173120	KDM2A	protein_coding	lysine demethylase 2A [Source:HGNC Symbol;Acc:HGNC:13606]
TRAF3	#N/A	#N/A	#N/A	#N/A	0.617819	0.191792	0.516783	0.422296	0.233369	0.667277	1.07252	1.1721	0.578532	#N/A	0.668218	1.18673	#N/A	#N/A	7.23425	1.83514	13	ENSG00000131323	TRAF3	protein_coding	TNF receptor associated factor 3 [Source:HGNC Symbol;Acc:HGNC:12033]
RAP1A	0.676265	#N/A	#N/A	#N/A	0.572829	0.189969	0.436846	0.367879	#N/A	#N/A	0.310287	0.527084	#N/A	0.601173	0.57582	0.392176	1.14023	#N/A	5.83676	1.06263	13	ENSG00000116473	RAP1A	protein_coding	RAP1A, member of RAS oncogene family [Source:HGNC Symbol;Acc:HGNC:9855]
CEP135	#N/A	0.488947	0.760275	#N/A	#N/A	0.187861	#N/A	0.366063	0.386095	0.582395	0.728298	1.15841	0.665279	#N/A	0.879134	0.594923	#N/A	0.78168	5.89383	#N/A	13	ENSG00000174799	CEP135	protein_coding	centrosomal protein 135 [Source:HGNC Symbol;Acc:HGNC:29086]
ICAM4-AS1	2.8538	#N/A	0.575602	#N/A	0.386875	4.35839	6.10327	5.15642	2.84399	2.34443	4.74546	3.5375	#N/A	0.666346	#N/A	2.97581	#N/A	#N/A	0.183862	#N/A	13	ENSG00000267607	ICAM4-AS1	lncRNA	ICAM4 antisense RNA 1 [Source:HGNC Symbol;Acc:HGNC:55990]
OTUD4	0.336184	0.398764	0.478353	#N/A	#N/A	0.193568	0.243102	0.354603	#N/A	0.180516	#N/A	0.437808	0.477117	0.41979	#N/A	0.275625	0.598583	#N/A	7.51885	#N/A	13	ENSG00000164164	OTUD4	protein_coding	OTU deubiquitinase 4 [Source:HGNC Symbol;Acc:HGNC:24949]
RERE	#N/A	#N/A	0.321766	#N/A	0.31303	0.221252	#N/A	0.490723	0.465335	0.49628	0.857548	1.03693	0.177228	#N/A	0.383487	0.448407	#N/A	0.469427	7.01097	#N/A	13	ENSG00000142599	RERE	protein_coding	arginine-glutamic acid dipeptide repeats [Source:HGNC Symbol;Acc:HGNC:9965]
RASSF3	0.480478	#N/A	#N/A	#N/A	#N/A	#N/A	#N/A	0.175476	#N/A	0.441781	0.688238	0.732028	0.733031	0.361682	0.439791	0.738089	1.24114	1.05103	6.52953	1.58865	13	ENSG00000153179	RASSF3	protein_coding	Ras association domain family member 3 [Source:HGNC Symbol;Acc:HGNC:14271]
WTAP	#N/A	0.173355	0.19022	#N/A	0.383804	#N/A	0.193553	0.266649	#N/A	0.32603	0.494129	0.572037	0.281571	0.311441	0.30748	0.454988	#N/A	#N/A	4.87692	#N/A	13	ENSG00000146457	WTAP	protein_coding	WT1 associated protein [Source:HGNC Symbol;Acc:HGNC:16846]
HIBADH	0.563719	0.395282	0.563534	#N/A	0.469742	#N/A	#N/A	0.383644	0.352262	0.173195	0.513497	0.692019	1.18304	#N/A	#N/A	0.517948	1.11615	#N/A	4.73563	#N/A	13	ENSG00000106049	HIBADH	protein_coding	3-hydroxyisobutyrate dehydrogenase [Source:HGNC Symbol;Acc:HGNC:4907]
UNC13D	0.948803	#N/A	0.612828	#N/A	0.366336	0.685156	0.838146	0.850783	0.512353	#N/A	0.172084	0.350571	1.06004	0.906377	#N/A	#N/A	0.616963	#N/A	2.42505	#N/A	13	ENSG00000092929	UNC13D	protein_coding	unc-13 homolog D [Source:HGNC Symbol;Acc:HGNC:23147]
FPR3	3.0951	#N/A	#N/A	#N/A	0.196684	0.963778	0.260709	0.261294	0.249391	0.286182	0.277855	1.44085	#N/A	0.328947	0.35497	3.53576	#N/A	0.169827	#N/A	#N/A	13	ENSG00000187474	FPR3	protein_coding	formyl peptide receptor 3 [Source:HGNC Symbol;Acc:HGNC:3828]
PPFIA1#131626	0.511508	#N/A	#N/A	#N/A	0.497938	0.245772	0.248185	0.552391	0.306705	0.169711	0.448156	0.606155	#N/A	#N/A	0.29359	0.339633	0.469606	#N/A	8.30565	#N/A	13	ENSG00000131626	PPFIA1	protein_coding	PTPRF interacting protein alpha 1 [Source:HGNC Symbol;Acc:HGNC:9245]
SERINC1	0.470072	0.525803	0.168802	#N/A	0.362034	#N/A	0.264932	#N/A	#N/A	#N/A	#N/A	0.20181	0.713895	0.415725	0.351156	0.270982	1.34689	1.15748	5.20283	#N/A	13	ENSG00000111897	SERINC1	protein_coding	serine incorporator 1 [Source:HGNC Symbol;Acc:HGNC:13464]
CHASERR	0.293757	0.166491	0.313785	#N/A	0.354591	#N/A	#N/A	#N/A	#N/A	0.236266	0.431682	0.534738	0.470886	#N/A	0.403341	0.558055	0.486904	0.66638	4.70231	#N/A	13	ENSG00000272888	CHASERR	lncRNA	CHD2 adjacent suppressive regulatory RNA [Source:HGNC Symbol;Acc:HGNC:48626]
CREBRF	0.203523	#N/A	0.267308	#N/A	#N/A	#N/A	0.152964	0.215182	#N/A	#N/A	0.216622	0.372181	0.755427	0.394889	0.495611	0.15255	0.746277	0.624599	5.65406	#N/A	13	ENSG00000164463	CREBRF	protein_coding	CREB3 regulatory factor [Source:HGNC Symbol;Acc:HGNC:24050]
CSNK1D	0.57889	#N/A	#N/A	#N/A	#N/A	0.555506	0.814284	0.782369	0.582758	0.14984	0.482805	0.432508	#N/A	0.669379	0.531786	#N/A	0.730206	0.870427	5.18246	#N/A	13	ENSG00000141551	CSNK1D	protein_coding	casein kinase 1 delta [Source:HGNC Symbol;Acc:HGNC:2452]
SIGLEC11	4.69831	#N/A	#N/A	#N/A	0.169533	0.637791	1.98194	0.251309	1.24057	1.68748	2.88867	0.681423	#N/A	0.249431	#N/A	2.06698	0.185574	0.14772	#N/A	#N/A	13	ENSG00000161640	SIGLEC11	protein_coding	sialic acid binding Ig like lectin 11 [Source:HGNC Symbol;Acc:HGNC:15622]
FAM133B	0.415808	#N/A	0.350727	#N/A	#N/A	0.137151	0.144328	0.284578	0.206824	0.237155	0.338874	0.518512	0.344105	#N/A	#N/A	0.205287	0.392513	#N/A	7.02617	#N/A	13	ENSG00000234545	FAM133B	protein_coding	family with sequence similarity 133 member B [Source:HGNC Symbol;Acc:HGNC:28629]
UMODL1-AS1	0.189987	0.0823762	0.0971204	#N/A	#N/A	0.23004	0.189312	0.191692	0.178331	0.210156	0.203794	0.185038	#N/A	0.133849	0.154069	0.207886	#N/A	#N/A	#N/A	#N/A	13	ENSG00000184385	UMODL1-AS1	lncRNA	UMODL1 antisense RNA 1 [Source:HGNC Symbol;Acc:HGNC:23821]
MSLN	0.139306	0.0593131	0.0452336	#N/A	#N/A	0.159445	0.0913147	0.128898	0.125434	0.152546	0.134368	#N/A	#N/A	0.0898879	0.101479	#N/A	0.109236	#N/A	0.0472906	#N/A	13	ENSG00000102854	MSLN	protein_coding	mesothelin [Source:HGNC Symbol;Acc:HGNC:7371]
BIRC7	0.100876	0.0170323	0.0219576	#N/A	#N/A	0.117236	#N/A	0.0614524	0.0966019	#N/A	0.0259906	0.0954315	0.0370036	#N/A	0.0820294	#N/A	0.0242531	0.0740628	0.0376845	#N/A	13	ENSG00000101197	BIRC7	protein_coding	baculoviral IAP repeat containing 7 [Source:HGNC Symbol;Acc:HGNC:13702]
MEF2C	#N/A	#N/A	#N/A	#N/A	5.48366	8.57627	8.61664	8.73738	6.46381	8.84604	10.0368	6.87819	#N/A	7.00581	7.57408	5.24184	#N/A	#N/A	5.65883	#N/A	12	ENSG00000081189	MEF2C	protein_coding	myocyte enhancer factor 2C [Source:HGNC Symbol;Acc:HGNC:6996]
MEF2C-AS1	#N/A	#N/A	#N/A	#N/A	4.13497	6.40345	6.17587	7.61401	4.84927	6.66895	8.84498	5.16401	#N/A	5.24042	6.85584	4.33057	#N/A	#N/A	3.54004	#N/A	12	ENSG00000248309	MEF2C-AS1	lncRNA	MEF2C antisense RNA 1 [Source:HGNC Symbol;Acc:HGNC:48908]
ATP6V0A1	#N/A	#N/A	#N/A	#N/A	2.6342	4.88849	3.36409	5.44128	2.82081	6.29413	7.32793	5.09774	#N/A	3.48662	5.02344	5.07849	#N/A	#N/A	6.42877	#N/A	12	ENSG00000033627	ATP6V0A1	protein_coding	ATPase H+ transporting V0 subunit a1 [Source:HGNC Symbol;Acc:HGNC:865]
KHDRBS2	#N/A	#N/A	#N/A	#N/A	2.56203	5.25889	5.1067	4.96994	3.94799	6.85134	7.93125	4.48036	#N/A	3.56408	6.22302	5.07258	#N/A	#N/A	5.96548	#N/A	12	ENSG00000112232	KHDRBS2	protein_coding	KH RNA binding domain containing, signal transduction associated 2 [Source:HGNC Symbol;Acc:HGNC:18114]
TASL	#N/A	#N/A	#N/A	#N/A	5.58736	7.71145	10.911	7.09893	5.84176	8.65533	7.44321	5.95975	#N/A	3.92059	5.26493	4.88823	#N/A	#N/A	2.43627	#N/A	12	ENSG00000120280	TASL	protein_coding	TLR adaptor interacting with endolysosomal SLC15A4 [Source:HGNC Symbol;Acc:HGNC:25667]
#241577	#N/A	#N/A	#N/A	#N/A	2.47738	6.50866	4.94175	8.88663	3.64551	7.1734	6.61721	4.90222	#N/A	3.73439	6.55589	7.00829	#N/A	#N/A	2.3057	#N/A	12	ENSG00000241577		lncRNA	novel transcript, sense intronic to LRRC18
DTX4	#N/A	#N/A	#N/A	#N/A	2.53237	4.22226	4.512	4.94968	3.82218	5.3779	7.04692	3.54388	#N/A	2.65863	3.51075	3.23852	#N/A	#N/A	2.27085	#N/A	12	ENSG00000110042	DTX4	protein_coding	deltex E3 ubiquitin ligase 4 [Source:HGNC Symbol;Acc:HGNC:29151]
RUBCNL	#N/A	#N/A	#N/A	#N/A	2.17997	5.16819	3.59435	4.90092	3.42698	5.65238	6.31033	4.22137	#N/A	2.62841	5.40538	5.15841	#N/A	#N/A	4.54955	#N/A	12	ENSG00000102445	RUBCNL	protein_coding	rubicon like autophagy enhancer [Source:HGNC Symbol;Acc:HGNC:20420]
UQCRB	#N/A	5.45613	#N/A	#N/A	6.28429	6.17817	7.54689	#N/A	4.39082	5.97171	#N/A	#N/A	#N/A	2.12409	3.71727	2.7239	6.96424	2.24904	4.6036	#N/A	12	ENSG00000156467	UQCRB	protein_coding	ubiquinol-cytochrome c reductase binding protein [Source:HGNC Symbol;Acc:HGNC:12582]
TOMM6	#N/A	3.84141	#N/A	#N/A	5.25119	4.89017	5.45899	#N/A	3.37993	4.84943	#N/A	#N/A	#N/A	2.11133	2.44478	2.50617	4.40651	2.26295	3.79891	#N/A	12	ENSG00000214736	TOMM6	protein_coding	translocase of outer mitochondrial membrane 6 [Source:HGNC Symbol;Acc:HGNC:34528]
UBA52	#N/A	4.50499	#N/A	#N/A	6.4504	5.2902	8.41251	#N/A	4.32796	5.8019	#N/A	#N/A	#N/A	2.17415	3.32577	2.65178	6.81404	2.046	3.37066	#N/A	12	ENSG00000221983	UBA52	protein_coding	ubiquitin A-52 residue ribosomal protein fusion product 1 [Source:HGNC Symbol;Acc:HGNC:12458]
RPL23	#N/A	3.94176	#N/A	#N/A	6.53887	5.00302	6.72416	#N/A	4.49356	6.93621	#N/A	#N/A	#N/A	1.92877	3.10009	3.33031	6.11245	1.92027	5.62038	#N/A	12	ENSG00000125691	RPL23	protein_coding	ribosomal protein L23 [Source:HGNC Symbol;Acc:HGNC:10316]
RPL12	#N/A	4.54782	#N/A	#N/A	6.48087	4.09974	5.81426	#N/A	3.92147	4.94704	#N/A	#N/A	#N/A	1.90374	2.48128	3.04799	6.38354	1.87062	5.77103	#N/A	12	ENSG00000197958	RPL12	protein_coding	ribosomal protein L12 [Source:HGNC Symbol;Acc:HGNC:10302]
EGR2	2.27405	#N/A	#N/A	#N/A	1.87016	5.8303	4.54519	5.22991	3.47863	6.39502	7.85689	3.88062	#N/A	3.75497	5.05408	5.25931	#N/A	#N/A	#N/A	#N/A	12	ENSG00000122877	EGR2	protein_coding	early growth response 2 [Source:HGNC Symbol;Acc:HGNC:3239]
COL23A1	2.14531	#N/A	#N/A	#N/A	1.79124	2.52203	2.10409	2.90622	2.63067	1.80481	2.78984	3.92023	#N/A	#N/A	2.0182	2.119	#N/A	#N/A	3.20012	#N/A	12	ENSG00000050767	COL23A1	protein_coding	collagen type XXIII alpha 1 chain [Source:HGNC Symbol;Acc:HGNC:22990]
PLA2G4C	#N/A	#N/A	#N/A	#N/A	1.77223	2.49187	2.88585	2.66338	2.16075	4.05283	4.86673	2.98659	#N/A	2.71828	4.08649	3.94488	#N/A	#N/A	3.4139	#N/A	12	ENSG00000105499	PLA2G4C	protein_coding	phospholipase A2 group IVC [Source:HGNC Symbol;Acc:HGNC:9037]
CLIC4	#N/A	#N/A	#N/A	#N/A	3.60216	5.48157	5.62284	6.38139	4.92575	6.15817	7.51804	4.41381	#N/A	4.70512	6.29281	4.79286	#N/A	#N/A	1.69906	#N/A	12	ENSG00000169504	CLIC4	protein_coding	chloride intracellular channel 4 [Source:HGNC Symbol;Acc:HGNC:13518]
RPL36A	#N/A	4.25023	#N/A	#N/A	5.73045	3.7097	5.31198	#N/A	3.62703	5.41074	#N/A	#N/A	#N/A	1.93681	2.42272	3.34613	5.77274	1.65139	5.20129	#N/A	12	ENSG00000241343	RPL36A	protein_coding	ribosomal protein L36a [Source:HGNC Symbol;Acc:HGNC:10359]
RPL26	#N/A	5.04835	#N/A	#N/A	6.71434	4.75066	7.10655	#N/A	3.93876	4.92997	#N/A	#N/A	#N/A	2.30595	2.69248	2.85303	6.57342	1.65105	5.09648	#N/A	12	ENSG00000161970	RPL26	protein_coding	ribosomal protein L26 [Source:HGNC Symbol;Acc:HGNC:10327]
ADPRH	#N/A	#N/A	#N/A	#N/A	3.93273	4.75096	8.19825	2.69837	3.78477	5.61113	3.47247	2.78465	#N/A	2.38268	3.2247	2.88737	#N/A	#N/A	1.63707	#N/A	12	ENSG00000144843	ADPRH	protein_coding	ADP-ribosylarginine hydrolase [Source:HGNC Symbol;Acc:HGNC:269]
TLR6	#N/A	#N/A	#N/A	#N/A	3.13282	5.3402	5.06626	3.2017	3.00531	3.44351	3.72329	1.93307	#N/A	1.63531	3.75025	2.78241	#N/A	#N/A	3.86989	#N/A	12	ENSG00000174130	TLR6	protein_coding	toll like receptor 6 [Source:HGNC Symbol;Acc:HGNC:16711]
TOMM7	#N/A	4.35422	#N/A	#N/A	6.83895	3.10091	4.46599	#N/A	2.68845	4.53225	#N/A	#N/A	#N/A	1.71793	1.86937	2.26976	5.58363	1.60082	3.00376	#N/A	12	ENSG00000196683	TOMM7	protein_coding	translocase of outer mitochondrial membrane 7 [Source:HGNC Symbol;Acc:HGNC:21648]
RPL39	#N/A	4.69791	#N/A	#N/A	7.81239	4.75928	6.64949	#N/A	4.17013	6.31968	#N/A	#N/A	#N/A	2.35032	2.77371	3.27739	6.79051	1.58125	5.06709	#N/A	12	ENSG00000198918	RPL39	protein_coding	ribosomal protein L39 [Source:HGNC Symbol;Acc:HGNC:10350]
RPGRIP1	1.53227	#N/A	#N/A	#N/A	#N/A	3.38274	3.81968	3.36297	2.21911	3.02231	3.50439	3.37977	#N/A	2.7709	5.48882	2.55635	#N/A	#N/A	1.71938	#N/A	12	ENSG00000092200	RPGRIP1	protein_coding	RPGR interacting protein 1 [Source:HGNC Symbol;Acc:HGNC:13436]
BCL10-AS1	#N/A	#N/A	#N/A	#N/A	2.84989	3.02224	3.49154	3.45696	3.34405	4.34922	5.41624	3.19137	#N/A	1.50981	4.67458	2.6915	#N/A	#N/A	3.53635	#N/A	12	ENSG00000223653	BCL10-AS1	lncRNA	BCL10 antisense RNA 1 [Source:HGNC Symbol;Acc:HGNC:55868]
DENND5B	#N/A	#N/A	#N/A	#N/A	1.61517	3.36671	3.48681	4.07145	2.90364	4.6366	5.59424	3.12504	#N/A	1.4982	4.33206	2.64719	#N/A	#N/A	3.13482	#N/A	12	ENSG00000170456	DENND5B	protein_coding	DENN domain containing 5B [Source:HGNC Symbol;Acc:HGNC:28338]
RPS20	#N/A	4.4188	#N/A	#N/A	5.8303	3.5544	4.96141	#N/A	3.25578	4.70469	#N/A	#N/A	#N/A	1.49216	2.00875	2.60084	5.28168	1.46175	5.47604	#N/A	12	ENSG00000008988	RPS20	protein_coding	ribosomal protein S20 [Source:HGNC Symbol;Acc:HGNC:10405]
RPS23	#N/A	5.42892	#N/A	#N/A	6.18189	4.43644	6.45099	#N/A	4.05514	5.88083	#N/A	#N/A	#N/A	1.9459	2.61206	2.93914	6.0241	1.45334	5.66008	#N/A	12	ENSG00000186468	RPS23	protein_coding	ribosomal protein S23 [Source:HGNC Symbol;Acc:HGNC:10410]
ATP5MK	#N/A	3.56921	#N/A	#N/A	4.72139	3.68366	5.06127	#N/A	2.55549	3.43708	#N/A	#N/A	#N/A	1.53887	2.16644	2.11459	2.8207	1.45325	2.82641	#N/A	12	ENSG00000173915	ATP5MK	protein_coding	ATP synthase membrane subunit k [Source:HGNC Symbol;Acc:HGNC:30889]
RPS13	#N/A	3.97988	#N/A	#N/A	6.64837	4.2944	5.30697	#N/A	3.84148	5.82912	#N/A	#N/A	#N/A	1.97099	2.26529	3.05712	5.79454	1.40729	4.33925	#N/A	12	ENSG00000110700	RPS13	protein_coding	ribosomal protein S13 [Source:HGNC Symbol;Acc:HGNC:10386]
FLT3	1.3969	#N/A	#N/A	#N/A	2.47097	4.84125	7.0183	9.27854	3.03144	4.67539	6.53647	4.54799	#N/A	#N/A	3.03327	3.17205	#N/A	#N/A	2.52747	#N/A	12	ENSG00000122025	FLT3	protein_coding	fms related receptor tyrosine kinase 3 [Source:HGNC Symbol;Acc:HGNC:3765]
RPS14	#N/A	4.36481	#N/A	#N/A	6.08077	3.88441	5.20649	#N/A	3.4124	4.44596	#N/A	#N/A	#N/A	2.14779	2.05241	2.6232	6.33602	1.36639	5.32772	#N/A	12	ENSG00000164587	RPS14	protein_coding	ribosomal protein S14 [Source:HGNC Symbol;Acc:HGNC:10387]
MID1IP1	1.45762	#N/A	#N/A	#N/A	3.92993	3.41442	6.52307	#N/A	2.42982	5.10645	1.91935	#N/A	#N/A	2.84609	1.82961	4.75423	#N/A	1.36365	4.37455	#N/A	12	ENSG00000165175	MID1IP1	protein_coding	MID1 interacting protein 1 [Source:HGNC Symbol;Acc:HGNC:20715]
RAB44	3.8873	#N/A	#N/A	#N/A	1.3576	8.17475	5.68376	5.82159	3.44908	5.60114	8.90772	4.01626	#N/A	4.70892	3.11449	4.77842	#N/A	#N/A	#N/A	#N/A	12	ENSG00000255587	RAB44	protein_coding	RAB44, member RAS oncogene family [Source:HGNC Symbol;Acc:HGNC:21068]
COX14	#N/A	4.01087	#N/A	#N/A	5.32157	3.90809	5.88006	#N/A	2.86223	4.78817	#N/A	#N/A	#N/A	1.35414	2.42415	2.5962	4.00257	1.83022	1.81918	#N/A	12	ENSG00000178449	COX14	protein_coding	cytochrome c oxidase assembly factor COX14 [Source:HGNC Symbol;Acc:HGNC:28216]
TUBB6	#N/A	#N/A	#N/A	#N/A	1.33389	2.72343	2.70479	4.35849	2.1993	3.57032	5.17142	4.75844	#N/A	1.72327	2.89687	2.9032	#N/A	#N/A	4.90624	#N/A	12	ENSG00000176014	TUBB6	protein_coding	tubulin beta 6 class V [Source:HGNC Symbol;Acc:HGNC:20776]
RPS16	#N/A	3.77769	#N/A	#N/A	5.88769	3.05458	4.55198	#N/A	2.83467	4.68707	#N/A	#N/A	#N/A	1.44199	1.9656	2.45007	5.23212	1.31451	6.44768	#N/A	12	ENSG00000105193	RPS16	protein_coding	ribosomal protein S16 [Source:HGNC Symbol;Acc:HGNC:10396]
TCF4	#N/A	#N/A	#N/A	#N/A	2.26388	6.34225	4.88127	7.09873	5.00691	4.88808	5.80723	3.98307	#N/A	2.1883	5.66344	1.31386	#N/A	#N/A	6.83794	#N/A	12	ENSG00000196628	TCF4	protein_coding	transcription factor 4 [Source:HGNC Symbol;Acc:HGNC:11634]
PRR13	#N/A	1.46973	#N/A	#N/A	2.39946	1.57386	2.61167	#N/A	1.37121	1.82784	#N/A	#N/A	#N/A	1.6187	1.9339	1.30307	2.12486	2.28989	5.25156	#N/A	12	ENSG00000205352	PRR13	protein_coding	proline rich 13 [Source:HGNC Symbol;Acc:HGNC:24528]
RPS12	#N/A	5.26948	#N/A	#N/A	6.17936	3.42432	4.65306	#N/A	3.24856	4.94167	#N/A	#N/A	#N/A	2.05778	1.87638	2.79114	6.51852	1.3025	6.17568	#N/A	12	ENSG00000112306	RPS12	protein_coding	ribosomal protein S12 [Source:HGNC Symbol;Acc:HGNC:10385]
FAM72A	2.7596	#N/A	#N/A	#N/A	1.28538	5.72004	8.22118	4.42991	3.11606	5.95213	3.01955	3.66592	#N/A	#N/A	4.79143	3.13352	#N/A	#N/A	1.52424	#N/A	12	ENSG00000196550	FAM72A	protein_coding	family with sequence similarity 72 member A [Source:HGNC Symbol;Acc:HGNC:24044]
#268659	4.90425	#N/A	#N/A	#N/A	1.28394	6.06037	7.79949	7.07332	4.75049	6.63647	8.01782	6.34562	#N/A	1.70691	2.47364	3.72393	#N/A	#N/A	#N/A	#N/A	12	ENSG00000268659		lncRNA	novel transcript, sense intronic to C10orf11
JADE3	#N/A	#N/A	#N/A	#N/A	1.2738	2.2774	2.21924	2.74648	2.62841	3.40514	3.1533	3.66908	#N/A	2.10874	3.05293	3.06122	#N/A	#N/A	3.07657	#N/A	12	ENSG00000102221	JADE3	protein_coding	jade family PHD finger 3 [Source:HGNC Symbol;Acc:HGNC:22982]
COMMD6	#N/A	4.67003	#N/A	#N/A	6.99067	4.42106	5.86444	#N/A	3.32537	4.56191	#N/A	#N/A	#N/A	1.27279	3.01712	2.07455	4.06005	2.10523	4.42545	#N/A	12	ENSG00000188243	COMMD6	protein_coding	COMM domain containing 6 [Source:HGNC Symbol;Acc:HGNC:24015]
RPS28	#N/A	4.24072	#N/A	#N/A	5.37622	3.19244	4.21066	#N/A	2.97351	4.58679	#N/A	#N/A	#N/A	1.53224	1.82373	2.67855	6.06246	1.26232	6.14914	#N/A	12	ENSG00000233927	RPS28	protein_coding	ribosomal protein S28 [Source:HGNC Symbol;Acc:HGNC:10418]
WASF1	#N/A	#N/A	#N/A	#N/A	1.24852	2.61843	1.44876	4.71138	2.81972	3.69623	5.51396	5.64864	#N/A	1.65152	3.26669	2.51297	#N/A	#N/A	2.154	#N/A	12	ENSG00000112290	WASF1	protein_coding	WASP family member 1 [Source:HGNC Symbol;Acc:HGNC:12732]
RPL7	#N/A	3.21749	#N/A	#N/A	5.83098	3.80797	5.74653	#N/A	3.58948	4.58382	#N/A	#N/A	#N/A	1.24429	2.05287	2.32684	5.18952	1.47064	4.13115	#N/A	12	ENSG00000147604	RPL7	protein_coding	ribosomal protein L7 [Source:HGNC Symbol;Acc:HGNC:10363]
RPL27	#N/A	5.00943	#N/A	#N/A	7.65175	4.4575	6.28043	#N/A	3.63786	4.86602	#N/A	#N/A	#N/A	1.55921	2.11393	2.06744	5.85639	1.24297	5.88388	#N/A	12	ENSG00000131469	RPL27	protein_coding	ribosomal protein L27 [Source:HGNC Symbol;Acc:HGNC:10328]
COX6B1	#N/A	4.34411	#N/A	#N/A	5.35283	4.94576	6.93881	#N/A	3.4709	4.54913	#N/A	#N/A	#N/A	1.24261	2.476	2.21899	5.05202	1.58474	1.82321	#N/A	12	ENSG00000126267	COX6B1	protein_coding	cytochrome c oxidase subunit 6B1 [Source:HGNC Symbol;Acc:HGNC:2280]
RILP#167705	1.96925	#N/A	#N/A	#N/A	1.242	3.81644	3.59849	2.25572	3.54684	3.9523	3.01437	1.85785	#N/A	2.99616	1.7465	2.21169	#N/A	#N/A	#N/A	#N/A	12	ENSG00000167705	RILP	protein_coding	Rab interacting lysosomal protein [Source:HGNC Symbol;Acc:HGNC:30266]
#262202	#N/A	#N/A	#N/A	#N/A	1.63491	3.38081	3.98082	3.4269	2.42936	3.34456	3.34798	1.89363	#N/A	1.23562	1.77108	2.38931	#N/A	#N/A	3.73812	#N/A	12	ENSG00000262202		lncRNA	novel transcript
RPL30	#N/A	4.61991	#N/A	#N/A	4.74415	2.73907	3.21192	#N/A	3.01098	4.37439	#N/A	#N/A	#N/A	2.04825	1.76667	2.60867	6.038	1.23337	5.64807	#N/A	12	ENSG00000156482	RPL30	protein_coding	ribosomal protein L30 [Source:HGNC Symbol;Acc:HGNC:10333]
RPS27	#N/A	4.91023	#N/A	#N/A	4.42521	2.91226	4.23368	#N/A	2.63792	3.36823	#N/A	#N/A	#N/A	1.67549	1.44495	2.0112	5.32738	1.22979	4.54268	#N/A	12	ENSG00000177954	RPS27	protein_coding	ribosomal protein S27 [Source:HGNC Symbol;Acc:HGNC:10416]
LAT2	#N/A	#N/A	#N/A	#N/A	1.21137	4.11986	3.42264	5.01094	3.16667	2.39043	2.65719	1.94878	#N/A	1.42835	2.98322	#N/A	1.34564	#N/A	4.70681	#N/A	12	ENSG00000086730	LAT2	protein_coding	linker for activation of T cells family member 2 [Source:HGNC Symbol;Acc:HGNC:12749]
LINC02631	#N/A	#N/A	#N/A	#N/A	1.21056	2.45411	3.66011	2.94345	1.86739	1.454	1.80449	1.68137	#N/A	1.23787	1.85433	1.27549	#N/A	#N/A	1.69714	#N/A	12	ENSG00000237772	LINC02631	lncRNA	long intergenic non-protein coding RNA 2631 [Source:HGNC Symbol;Acc:HGNC:54112]
EGR3	#N/A	#N/A	#N/A	#N/A	1.74002	5.50071	4.08749	4.23254	2.69391	5.06743	8.29531	3.60286	#N/A	4.22924	3.28162	3.69915	#N/A	#N/A	1.20824	#N/A	12	ENSG00000179388	EGR3	protein_coding	early growth response 3 [Source:HGNC Symbol;Acc:HGNC:3240]
COX7C	#N/A	4.29345	#N/A	#N/A	5.1714	2.34497	3.13007	#N/A	2.32598	4.38607	#N/A	#N/A	#N/A	1.20426	1.81331	2.62313	4.5835	1.55526	4.15552	#N/A	12	ENSG00000127184	COX7C	protein_coding	cytochrome c oxidase subunit 7C [Source:HGNC Symbol;Acc:HGNC:2292]
RPL38	#N/A	4.84986	#N/A	#N/A	8.9317	4.30035	6.20036	#N/A	3.79182	5.47324	#N/A	#N/A	#N/A	1.88006	2.87265	2.72585	6.00363	1.20379	6.42044	#N/A	12	ENSG00000172809	RPL38	protein_coding	ribosomal protein L38 [Source:HGNC Symbol;Acc:HGNC:10349]
RPL8	#N/A	4.19032	#N/A	#N/A	7.05849	3.80616	5.60282	#N/A	3.32818	5.00517	#N/A	#N/A	#N/A	2.18256	2.48407	3.12545	6.27221	1.20075	5.72642	#N/A	12	ENSG00000161016	RPL8	protein_coding	ribosomal protein L8 [Source:HGNC Symbol;Acc:HGNC:10368]
RPL22	#N/A	3.65256	#N/A	#N/A	4.41227	3.25831	4.36686	#N/A	3.02375	4.79626	#N/A	#N/A	#N/A	1.19685	2.32596	2.73812	5.42585	1.42245	5.75181	#N/A	12	ENSG00000116251	RPL22	protein_coding	ribosomal protein L22 [Source:HGNC Symbol;Acc:HGNC:10315]
E2F2#007968	1.47799	1.19259	#N/A	#N/A	2.78347	1.72567	5.49542	1.36534	#N/A	3.03549	1.39534	1.78367	#N/A	#N/A	2.66876	2.36494	#N/A	#N/A	2.38592	#N/A	12	ENSG00000007968	E2F2	protein_coding	E2F transcription factor 2 [Source:HGNC Symbol;Acc:HGNC:3114]
#237596	#N/A	#N/A	1.54227	#N/A	#N/A	1.18797	#N/A	2.03073	2.03145	2.73994	3.39543	3.60211	#N/A	1.92141	2.95064	2.10329	#N/A	1.57411	1.47343	#N/A	12	ENSG00000237596		lncRNA	novel transcript
TP53I3	#N/A	#N/A	#N/A	#N/A	1.53551	2.75949	2.49092	2.49022	1.93301	2.0172	2.47568	2.47156	#N/A	3.54739	1.8835	1.17176	#N/A	#N/A	2.57577	#N/A	12	ENSG00000115129	TP53I3	protein_coding	tumor protein p53 inducible protein 3 [Source:HGNC Symbol;Acc:HGNC:19373]
RPL29	#N/A	4.85076	#N/A	#N/A	6.13338	4.22966	5.53838	#N/A	3.79505	5.59648	#N/A	#N/A	#N/A	1.60366	2.33814	2.44163	6.28331	1.1692	5.6584	#N/A	12	ENSG00000162244	RPL29	protein_coding	ribosomal protein L29 [Source:HGNC Symbol;Acc:HGNC:10331]
NR1D1	2.51058	1.57234	1.71263	#N/A	#N/A	#N/A	1.16759	#N/A	#N/A	1.59679	1.36159	#N/A	1.41737	1.79467	#N/A	2.57979	1.80431	1.65928	2.16691	#N/A	12	ENSG00000126368	NR1D1	protein_coding	nuclear receptor subfamily 1 group D member 1 [Source:HGNC Symbol;Acc:HGNC:7962]
UBL5	#N/A	4.02619	#N/A	#N/A	4.86241	3.43476	5.22121	#N/A	2.63913	3.51328	#N/A	#N/A	#N/A	1.15791	1.88882	1.81265	4.68848	1.53262	1.34092	#N/A	12	ENSG00000198258	UBL5	protein_coding	ubiquitin like 5 [Source:HGNC Symbol;Acc:HGNC:13736]
GNA15-DT	3.50748	#N/A	#N/A	#N/A	1.69311	1.14764	4.19695	1.86107	#N/A	3.90892	4.36946	3.55506	#N/A	2.84486	1.77316	2.77226	#N/A	#N/A	1.75587	#N/A	12	ENSG00000267551	GNA15-DT	lncRNA	GNA15 divergent transcript [Source:HGNC Symbol;Acc:HGNC:55293]
DCLK2	#N/A	#N/A	1.14323	#N/A	2.06321	3.01174	3.28624	2.95853	3.70912	3.0646	4.31072	3.86537	#N/A	#N/A	3.49708	2.53923	#N/A	#N/A	2.6711	#N/A	12	ENSG00000170390	DCLK2	protein_coding	doublecortin like kinase 2 [Source:HGNC Symbol;Acc:HGNC:19002]
COX5B	#N/A	2.66537	#N/A	#N/A	2.76759	1.62916	2.06375	#N/A	1.42482	1.83861	#N/A	#N/A	#N/A	1.2929	1.40513	1.39148	3.18049	1.12873	3.6542	#N/A	12	ENSG00000135940	COX5B	protein_coding	cytochrome c oxidase subunit 5B [Source:HGNC Symbol;Acc:HGNC:2269]
#225850	1.15844	#N/A	#N/A	#N/A	#N/A	2.42734	1.95972	2.23789	1.63164	2.20238	3.29899	2.67017	#N/A	#N/A	2.73311	1.99164	1.41916	#N/A	1.12661	#N/A	12	ENSG00000225850		lncRNA	novel transcript
RPL10A	#N/A	3.80669	#N/A	#N/A	3.72936	1.83288	2.35266	#N/A	2.01732	3.20522	#N/A	#N/A	#N/A	1.12545	1.15328	2.05543	3.46434	1.29094	5.72648	#N/A	12	ENSG00000198755	RPL10A	protein_coding	ribosomal protein L10a [Source:HGNC Symbol;Acc:HGNC:10299]
FCRL1	#N/A	#N/A	#N/A	#N/A	#N/A	3.12018	2.54486	3.24407	#N/A	3.79085	5.33854	2.92123	1.4654	6.78752	1.12031	3.62028	#N/A	#N/A	2.70121	2.31952	12	ENSG00000163534	FCRL1	protein_coding	Fc receptor like 1 [Source:HGNC Symbol;Acc:HGNC:18509]
RPL27A	#N/A	5.07478	#N/A	#N/A	5.56116	4.14718	5.67653	#N/A	3.54223	4.98483	#N/A	#N/A	#N/A	2.06948	2.4547	2.50631	6.36815	1.1171	7.10145	#N/A	12	ENSG00000166441	RPL27A	protein_coding	ribosomal protein L27a [Source:HGNC Symbol;Acc:HGNC:10329]
UCP2	#N/A	1.28167	#N/A	#N/A	1.85193	1.35069	1.75516	#N/A	1.11142	1.82701	#N/A	#N/A	#N/A	#N/A	1.69054	1.2419	1.28177	1.15631	2.10033	2.66063	12	ENSG00000175567	UCP2	protein_coding	uncoupling protein 2 [Source:HGNC Symbol;Acc:HGNC:12518]
RPS25#118181	#N/A	4.60065	#N/A	#N/A	5.29248	2.81174	3.69278	#N/A	2.77138	3.68168	#N/A	#N/A	#N/A	1.55085	1.69823	2.35395	5.20889	1.1035	5.99167	#N/A	12	ENSG00000118181	RPS25	protein_coding	ribosomal protein S25 [Source:HGNC Symbol;Acc:HGNC:10413]
TPT1	#N/A	2.98953	#N/A	#N/A	5.47251	3.88165	5.9553	#N/A	3.48471	4.80523	#N/A	#N/A	#N/A	1.69974	2.25314	2.47384	6.37124	1.09255	2.92093	#N/A	12	ENSG00000133112	TPT1	protein_coding	tumor protein, translationally-controlled 1 [Source:HGNC Symbol;Acc:HGNC:12022]
#233478	2.19004	#N/A	1.76778	#N/A	#N/A	#N/A	#N/A	#N/A	#N/A	1.11652	2.16305	1.31657	1.36612	1.11	1.87002	2.21265	1.08454	1.32992	3.77352	#N/A	12	ENSG00000233478		lncRNA	novel transcript
HMGA2	2.58572	1.26638	2.2572	#N/A	1.33257	2.65104	1.83345	2.03997	3.31096	2.64615	3.42185	#N/A	1.07761	#N/A	#N/A	#N/A	#N/A	#N/A	1.3179	#N/A	12	ENSG00000149948	HMGA2	protein_coding	high mobility group AT-hook 2 [Source:HGNC Symbol;Acc:HGNC:5009]
H2AZ1	1.07758	2.61321	#N/A	#N/A	3.0135	1.80816	2.87604	#N/A	1.35696	2.33685	#N/A	#N/A	#N/A	#N/A	1.37131	1.68976	2.62515	#N/A	2.53408	2.32444	12	ENSG00000164032	H2AZ1	protein_coding	H2A.Z variant histone 1 [Source:HGNC Symbol;Acc:HGNC:4741]
RPL9	#N/A	4.10666	#N/A	#N/A	5.84138	3.35107	4.44009	#N/A	3.18113	4.64013	#N/A	#N/A	#N/A	1.97009	2.16487	2.5525	5.65993	1.07536	6.45579	#N/A	12	ENSG00000163682	RPL9	protein_coding	ribosomal protein L9 [Source:HGNC Symbol;Acc:HGNC:10369]
#258234	3.206	#N/A	#N/A	#N/A	1.07226	4.14341	1.74795	4.31993	3.39274	4.69566	6.51376	4.87675	#N/A	3.04538	1.29584	1.70425	#N/A	#N/A	#N/A	#N/A	12	ENSG00000258234		lncRNA	novel transcript
LINC03036	2.01213	1.23767	1.07164	#N/A	#N/A	1.8846	3.35937	3.33328	2.30514	1.68637	3.40412	2.81382	#N/A	#N/A	1.81642	2.43765	#N/A	#N/A	#N/A	#N/A	12	ENSG00000229272	LINC03036	lncRNA	long intergenic non-protein coding RNA 3036 [Source:HGNC Symbol;Acc:HGNC:56220]
TAX1BP3	#N/A	1.29329	#N/A	#N/A	2.13288	3.85905	2.88899	1.3051	3.1753	3.96478	1.06786	#N/A	#N/A	1.9018	3.08402	3.21129	#N/A	1.49965	#N/A	#N/A	12	ENSG00000213977	TAX1BP3	protein_coding	Tax1 binding protein 3 [Source:HGNC Symbol;Acc:HGNC:30684]
FAM131A	1.28276	#N/A	#N/A	#N/A	#N/A	1.43374	1.19065	1.18489	1.31726	1.56358	1.32993	1.21958	#N/A	#N/A	1.21058	1.3629	1.06775	#N/A	3.33418	#N/A	12	ENSG00000175182	FAM131A	protein_coding	family with sequence similarity 131 member A [Source:HGNC Symbol;Acc:HGNC:28308]
CATIP	2.9228	#N/A	#N/A	#N/A	#N/A	5.66609	6.52211	5.89095	3.46012	7.83937	6.91358	5.4364	1.20307	1.06531	1.78875	3.01049	#N/A	#N/A	#N/A	#N/A	12	ENSG00000158428	CATIP	protein_coding	ciliogenesis associated TTC17 interacting protein [Source:HGNC Symbol;Acc:HGNC:25062]
SLC45A1	2.14686	1.39205	2.46545	#N/A	#N/A	1.06267	1.06758	1.27143	1.91218	#N/A	#N/A	#N/A	1.43912	1.66302	3.15715	1.48873	#N/A	#N/A	1.26491	#N/A	12	ENSG00000162426	SLC45A1	protein_coding	solute carrier family 45 member 1 [Source:HGNC Symbol;Acc:HGNC:17939]
RPL21	#N/A	4.03243	#N/A	#N/A	5.41189	3.26667	4.28891	#N/A	3.04536	4.46474	#N/A	#N/A	#N/A	1.71787	2.26744	2.68122	5.88167	1.05949	5.26184	#N/A	12	ENSG00000122026	RPL21	protein_coding	ribosomal protein L21 [Source:HGNC Symbol;Acc:HGNC:10313]
RPLP2	#N/A	3.51349	#N/A	#N/A	4.98162	2.99584	4.29615	#N/A	2.92664	3.94651	#N/A	#N/A	#N/A	1.45625	1.8856	2.29147	5.47009	1.05686	4.64021	#N/A	12	ENSG00000177600	RPLP2	protein_coding	ribosomal protein lateral stalk subunit P2 [Source:HGNC Symbol;Acc:HGNC:10377]
#286536	#N/A	#N/A	#N/A	#N/A	1.05681	1.58398	1.78148	1.28083	2.65609	1.98408	2.7423	1.6532	1.04965	#N/A	2.04781	1.69422	1.58007	#N/A	#N/A	#N/A	12	ENSG00000286536		lncRNA	novel transcript
RPS3A	#N/A	4.70107	#N/A	#N/A	5.19362	3.30312	4.75941	#N/A	3.05578	4.36195	#N/A	#N/A	#N/A	1.4365	1.8608	2.13828	5.62546	1.04694	10.002	#N/A	12	ENSG00000145425	RPS3A	protein_coding	ribosomal protein S3A [Source:HGNC Symbol;Acc:HGNC:10421]
F13A1	1.04418	#N/A	#N/A	#N/A	1.3123	4.14597	5.15759	8.02725	2.14813	4.37022	4.94135	3.29951	#N/A	2.99665	4.0821	2.49169	#N/A	#N/A	#N/A	#N/A	12	ENSG00000124491	F13A1	protein_coding	coagulation factor XIII A chain [Source:HGNC Symbol;Acc:HGNC:3531]
ATP6V1F	#N/A	1.46461	#N/A	#N/A	3.38712	4.48631	6.07118	#N/A	2.58432	3.03551	#N/A	#N/A	#N/A	1.11857	2.21435	1.64119	3.70352	1.84038	1.03955	#N/A	12	ENSG00000128524	ATP6V1F	protein_coding	ATPase H+ transporting V1 subunit F [Source:HGNC Symbol;Acc:HGNC:16832]
RPS17#182774	#N/A	4.08732	#N/A	#N/A	5.34587	3.29409	4.78814	#N/A	3.32808	4.94023	#N/A	#N/A	#N/A	1.39575	2.10972	2.66243	5.18769	1.03837	4.77798	#N/A	12	ENSG00000182774	RPS17	protein_coding	ribosomal protein S17 [Source:HGNC Symbol;Acc:HGNC:10397]
RPL36	#N/A	4.81546	#N/A	#N/A	8.29858	3.56657	5.13872	#N/A	3.01164	5.05062	#N/A	#N/A	#N/A	1.53843	1.98937	2.77201	5.6409	1.02657	4.65863	#N/A	12	ENSG00000130255	RPL36	protein_coding	ribosomal protein L36 [Source:HGNC Symbol;Acc:HGNC:13631]
SETD9	1.26421	#N/A	#N/A	#N/A	1.23627	1.16147	1.10524	1.57802	#N/A	1.09158	1.77791	1.64756	#N/A	1.36589	1.02185	1.28874	#N/A	#N/A	1.64181	#N/A	12	ENSG00000155542	SETD9	protein_coding	SET domain containing 9 [Source:HGNC Symbol;Acc:HGNC:28508]
RPL6	#N/A	3.74346	#N/A	#N/A	3.95202	3.09898	4.39049	#N/A	2.85881	3.63768	#N/A	#N/A	#N/A	1.38919	1.84824	2.16068	4.19315	1.01752	6.10914	#N/A	12	ENSG00000089009	RPL6	protein_coding	ribosomal protein L6 [Source:HGNC Symbol;Acc:HGNC:10362]
PABPC4-AS1	1.09911	#N/A	2.23307	#N/A	#N/A	1.35869	1.6221	2.02219	1.38605	1.70887	2.01175	3.41839	#N/A	#N/A	1.47527	1.0082	#N/A	#N/A	1.91877	#N/A	12	ENSG00000228060	PABPC4-AS1	lncRNA	PABPC4 antisense RNA 1 [Source:HGNC Symbol;Acc:HGNC:40424]
RPL31	#N/A	2.25979	#N/A	#N/A	3.73084	2.72513	3.47631	#N/A	2.67683	3.69705	#N/A	#N/A	#N/A	1.75784	2.27557	2.52759	0.999584	2.04874	6.53724	#N/A	12	ENSG00000071082	RPL31	protein_coding	ribosomal protein L31 [Source:HGNC Symbol;Acc:HGNC:10334]
PCBP1	#N/A	3.0313	#N/A	#N/A	6.01392	4.66631	7.16367	#N/A	3.10866	3.95226	#N/A	#N/A	#N/A	0.993834	2.1137	1.39729	4.21353	1.2067	1.64675	#N/A	12	ENSG00000169564	PCBP1	protein_coding	poly(rC) binding protein 1 [Source:HGNC Symbol;Acc:HGNC:8647]
EIF3K#178982	#N/A	1.76584	#N/A	#N/A	3.13925	2.38594	4.01142	#N/A	1.91957	2.40276	#N/A	#N/A	#N/A	1.39342	1.42959	1.79821	2.75968	0.990193	7.93012	#N/A	12	ENSG00000178982	EIF3K	protein_coding	eukaryotic translation initiation factor 3 subunit K [Source:HGNC Symbol;Acc:HGNC:24656]
NFKBIE	#N/A	#N/A	#N/A	#N/A	1.02604	2.81629	5.13107	1.46078	3.02122	2.19772	1.3605	1.14905	#N/A	#N/A	1.54568	1.9558	#N/A	#N/A	3.09077	0.987431	12	ENSG00000146232	NFKBIE	protein_coding	NFKB inhibitor epsilon [Source:HGNC Symbol;Acc:HGNC:7799]
ATP5MF	#N/A	3.61728	#N/A	#N/A	4.9663	4.28359	5.98775	#N/A	3.0556	4.41475	#N/A	#N/A	#N/A	0.985694	2.5366	2.24273	3.91089	1.15603	3.04076	#N/A	12	ENSG00000241468	ATP5MF	protein_coding	ATP synthase membrane subunit f [Source:HGNC Symbol;Acc:HGNC:848]
RPS27A	#N/A	4.98988	#N/A	#N/A	5.79842	2.97652	4.35365	#N/A	2.65997	3.89546	#N/A	#N/A	#N/A	1.23081	1.45017	1.81359	5.82987	0.98333	4.37202	#N/A	12	ENSG00000143947	RPS27A	protein_coding	ribosomal protein S27a [Source:HGNC Symbol;Acc:HGNC:10417]
#286313	#N/A	#N/A	0.979465	#N/A	#N/A	1.18222	#N/A	1.23168	1.4611	2.66574	3.05466	2.11348	#N/A	2.20195	2.59744	1.95809	#N/A	1.75041	2.88567	#N/A	12	ENSG00000286313		lncRNA	novel transcript, antisense to PDE7B
SERPINB8	#N/A	#N/A	#N/A	#N/A	1.49061	1.92198	2.65004	1.61551	1.26291	1.79224	1.55816	1.00303	#N/A	#N/A	1.5804	1.83108	#N/A	0.975666	2.39447	#N/A	12	ENSG00000166401	SERPINB8	protein_coding	serpin family B member 8 [Source:HGNC Symbol;Acc:HGNC:8952]
RPL4	#N/A	2.27381	#N/A	#N/A	2.8373	1.95072	2.79698	#N/A	2.09337	2.99459	#N/A	#N/A	#N/A	1.14926	1.46693	2.37582	3.29798	0.97259	2.69053	#N/A	12	ENSG00000174444	RPL4	protein_coding	ribosomal protein L4 [Source:HGNC Symbol;Acc:HGNC:10353]
TMBIM6	0.971384	1.42043	#N/A	#N/A	2.17798	1.52447	2.55173	#N/A	1.02374	1.48937	#N/A	#N/A	#N/A	#N/A	1.01269	1.07098	1.94328	#N/A	3.81561	1.89289	12	ENSG00000139644	TMBIM6	protein_coding	transmembrane BAX inhibitor motif containing 6 [Source:HGNC Symbol;Acc:HGNC:11723]
FAU	#N/A	4.20242	#N/A	#N/A	5.89163	3.69057	5.38041	#N/A	3.24009	4.60436	#N/A	#N/A	#N/A	1.74839	2.24439	2.60999	5.61914	0.966684	4.05958	#N/A	12	ENSG00000149806	FAU	protein_coding	FAU ubiquitin like and ribosomal protein S30 fusion [Source:HGNC Symbol;Acc:HGNC:3597]
RPL18A	#N/A	4.89411	#N/A	#N/A	5.62355	3.72463	5.3338	#N/A	3.2241	4.69556	#N/A	#N/A	#N/A	1.84505	2.0981	2.99951	5.77477	0.960932	5.68597	#N/A	12	ENSG00000105640	RPL18A	protein_coding	ribosomal protein L18a [Source:HGNC Symbol;Acc:HGNC:10311]
VNN3P	3.14189	#N/A	#N/A	#N/A	#N/A	6.66717	5.96463	5.39367	2.70494	5.39326	6.73815	1.04846	0.96006	3.94332	4.80605	#N/A	#N/A	#N/A	0.980391	#N/A	12	ENSG00000093134	VNN3P	transcribed_unitary_pseudogene	vanin 3, pseudogene [Source:HGNC Symbol;Acc:HGNC:16431]
RAD51AP1	#N/A	2.01273	1.19244	#N/A	#N/A	2.53291	2.82095	2.1557	1.01841	1.18015	1.68967	0.949386	1.68234	#N/A	1.50051	#N/A	#N/A	#N/A	1.40453	#N/A	12	ENSG00000111247	RAD51AP1	protein_coding	RAD51 associated protein 1 [Source:HGNC Symbol;Acc:HGNC:16956]
#228222	1.54838	1.92387	1.65535	#N/A	#N/A	1.42647	#N/A	2.4599	3.43517	1.19442	3.5138	3.68021	1.07305	0.948567	1.29648	#N/A	#N/A	#N/A	#N/A	#N/A	12	ENSG00000228222		lncRNA	novel transcript (hCG1660379)
#251309	#N/A	#N/A	2.46366	#N/A	0.978777	1.38807	2.00137	0.945835	1.5762	2.70762	2.49252	#N/A	#N/A	1.23569	1.02639	2.12213	#N/A	#N/A	0.970573	#N/A	12	ENSG00000251309		lncRNA	novel transcript
RPL13	#N/A	3.74154	#N/A	#N/A	4.03076	2.41184	3.41449	#N/A	2.48406	3.58697	#N/A	#N/A	#N/A	1.74554	1.37795	2.37643	4.77774	0.940601	5.7059	#N/A	12	ENSG00000167526	RPL13	protein_coding	ribosomal protein L13 [Source:HGNC Symbol;Acc:HGNC:10303]
SH3RF3	1.60334	#N/A	#N/A	#N/A	#N/A	1.08295	#N/A	0.938864	2.25582	3.87519	4.74393	2.61827	3.312	1.24071	1.81982	2.45701	#N/A	#N/A	5.76012	#N/A	12	ENSG00000172985	SH3RF3	protein_coding	SH3 domain containing ring finger 3 [Source:HGNC Symbol;Acc:HGNC:24699]
RPL7A#148303	#N/A	4.27414	#N/A	#N/A	5.34793	3.65755	5.35818	#N/A	2.98056	4.02013	#N/A	#N/A	#N/A	1.25046	1.83898	2.03194	5.60579	0.937194	4.28679	#N/A	12	ENSG00000148303	RPL7A	protein_coding	ribosomal protein L7a [Source:HGNC Symbol;Acc:HGNC:10364]
RPS10	#N/A	5.42443	#N/A	#N/A	6.68901	4.58168	6.43441	#N/A	3.64942	5.89032	#N/A	#N/A	#N/A	1.92493	2.82421	2.58604	5.97473	0.936853	9.3174	#N/A	12	ENSG00000124614	RPS10	protein_coding	ribosomal protein S10 [Source:HGNC Symbol;Acc:HGNC:10383]
RPS6	#N/A	3.97349	#N/A	#N/A	5.19413	2.73651	3.80901	#N/A	2.70568	3.66295	#N/A	#N/A	#N/A	1.21216	1.53395	2.08887	4.95689	0.933736	6.54956	#N/A	12	ENSG00000137154	RPS6	protein_coding	ribosomal protein S6 [Source:HGNC Symbol;Acc:HGNC:10429]
RPL15	#N/A	4.13752	#N/A	#N/A	5.10556	3.32143	4.56716	#N/A	2.90952	3.98037	#N/A	#N/A	#N/A	1.41871	1.86194	2.07773	5.52075	0.931571	4.00143	#N/A	12	ENSG00000174748	RPL15	protein_coding	ribosomal protein L15 [Source:HGNC Symbol;Acc:HGNC:10306]
#276997	1.06773	#N/A	0.931472	#N/A	#N/A	0.96277	1.03988	1.09514	2.05693	#N/A	1.25418	1.3391	1.0093	#N/A	1.26169	1.15183	#N/A	#N/A	1.0098	#N/A	12	ENSG00000276997		lncRNA	novel transcript
#266978	1.31226	#N/A	#N/A	#N/A	#N/A	1.28161	1.43899	2.07591	1.18432	0.983441	1.79062	2.59782	#N/A	2.31728	1.30024	0.928911	#N/A	#N/A	4.12266	#N/A	12	ENSG00000266978		lncRNA	novel transcript, antisense to MRPL4 and ICAM1
RPS15	#N/A	4.57652	#N/A	#N/A	7.11411	3.49768	5.18051	#N/A	2.83137	4.18611	#N/A	#N/A	#N/A	1.37254	1.77323	2.34011	6.09153	0.919972	4.59637	#N/A	12	ENSG00000115268	RPS15	protein_coding	ribosomal protein S15 [Source:HGNC Symbol;Acc:HGNC:10388]
TMPO-AS1	#N/A	1.24893	#N/A	#N/A	1.21046	1.75387	1.21433	#N/A	1.92289	2.09427	1.47087	0.915897	2.03402	#N/A	1.28475	2.95504	2.5641	#N/A	#N/A	#N/A	12	ENSG00000257167	TMPO-AS1	lncRNA	TMPO antisense RNA 1 [Source:HGNC Symbol;Acc:HGNC:44158]
#286760	1.26096	#N/A	#N/A	#N/A	0.915586	4.71555	5.45843	3.68384	5.71725	5.44479	3.95386	2.40706	#N/A	#N/A	2.01031	3.14576	1.72796	#N/A	#N/A	#N/A	12	ENSG00000286760		lncRNA	novel transcript
RPP25	0.90968	2.70862	#N/A	#N/A	1.19903	6.18581	7.40655	2.34433	4.07513	5.52042	2.23668	1.24174	#N/A	#N/A	3.4054	3.89189	#N/A	#N/A	#N/A	#N/A	12	ENSG00000178718	RPP25	protein_coding	ribonuclease P and MRP subunit p25 [Source:HGNC Symbol;Acc:HGNC:30361]
RPS11	#N/A	3.70038	#N/A	#N/A	6.37033	4.53906	6.2002	#N/A	3.75917	4.9799	#N/A	#N/A	#N/A	1.90882	2.72039	2.39555	5.17326	0.905286	5.22297	#N/A	12	ENSG00000142534	RPS11	protein_coding	ribosomal protein S11 [Source:HGNC Symbol;Acc:HGNC:10384]
COPS9	#N/A	4.5281	#N/A	#N/A	8.0497	5.93772	8.18969	#N/A	3.63133	5.1045	#N/A	#N/A	#N/A	0.905083	2.23573	2.01381	3.53766	1.32273	1.83686	#N/A	12	ENSG00000172428	COPS9	protein_coding	COP9 signalosome subunit 9 [Source:HGNC Symbol;Acc:HGNC:21314]
#270072	1.1468	#N/A	#N/A	#N/A	#N/A	0.902778	1.00217	1.3203	0.938941	1.03122	1.18143	1.42536	#N/A	#N/A	1.23255	1.10779	#N/A	#N/A	3.76892	1.22338	12	ENSG00000270072		lncRNA	novel transcript
RPL19	#N/A	4.99419	#N/A	#N/A	5.43073	3.81186	5.11864	#N/A	3.37494	4.45375	#N/A	#N/A	#N/A	1.69188	1.91178	2.41167	5.87384	0.897215	5.93563	#N/A	12	ENSG00000108298	RPL19	protein_coding	ribosomal protein L19 [Source:HGNC Symbol;Acc:HGNC:10312]
NDUFS5	1.01461	2.63973	#N/A	#N/A	5.38526	3.27345	4.8469	#N/A	2.39792	4.26578	#N/A	#N/A	#N/A	1.10706	2.66347	2.22112	3.88563	0.890899	#N/A	#N/A	12	ENSG00000168653	NDUFS5	protein_coding	NADH:ubiquinone oxidoreductase subunit S5 [Source:HGNC Symbol;Acc:HGNC:7712]
USP6NL	#N/A	#N/A	#N/A	#N/A	1.4668	1.42777	0.889295	1.8498	2.41491	4.64459	5.7703	3.25908	#N/A	2.47982	3.90698	4.08789	#N/A	#N/A	7.05755	#N/A	12	ENSG00000148429	USP6NL	protein_coding	USP6 N-terminal like [Source:HGNC Symbol;Acc:HGNC:16858]
GORASP1	#N/A	#N/A	#N/A	#N/A	1.06405	1.10554	1.31292	0.931915	0.88798	2.02366	2.1514	1.39286	#N/A	1.63276	1.78006	2.48167	#N/A	#N/A	2.72358	#N/A	12	ENSG00000114745	GORASP1	protein_coding	golgi reassembly stacking protein 1 [Source:HGNC Symbol;Acc:HGNC:16769]
LINC01545	#N/A	#N/A	0.98747	#N/A	1.71652	2.02924	1.61418	1.82237	1.47006	1.40322	1.24295	1.65046	#N/A	#N/A	2.16411	1.05319	#N/A	#N/A	0.886097	#N/A	12	ENSG00000204904	LINC01545	lncRNA	long intergenic non-protein coding RNA 1545 [Source:HGNC Symbol;Acc:HGNC:17986]
HTT-AS	#N/A	#N/A	1.84603	#N/A	#N/A	1.27969	1.45334	1.58846	2.1411	#N/A	0.885812	1.11317	1.65518	2.337	1.31184	#N/A	#N/A	1.30548	2.09378	#N/A	12	ENSG00000251075	HTT-AS	lncRNA	HTT antisense RNA [Source:HGNC Symbol;Acc:HGNC:37118]
#256928	1.39463	#N/A	1.8967	#N/A	0.879698	4.98061	4.13172	3.26682	3.72271	4.20135	4.35243	2.77072	#N/A	1.36536	#N/A	3.82865	#N/A	#N/A	#N/A	#N/A	12	ENSG00000256928		lncRNA	novel transcript
NEDD8#129559	#N/A	1.19852	#N/A	#N/A	1.13956	0.89691	1.07429	#N/A	0.876421	1.17584	#N/A	#N/A	#N/A	0.925185	0.921842	0.910091	1.48487	1.08806	3.20221	#N/A	12	ENSG00000129559	NEDD8	protein_coding	NEDD8 ubiquitin like modifier [Source:HGNC Symbol;Acc:HGNC:7732]
LAMTOR2	#N/A	3.17325	#N/A	#N/A	7.93963	4.07455	6.02842	#N/A	3.29067	4.17201	#N/A	#N/A	#N/A	1.67129	3.05726	2.64895	5.16899	0.874804	3.21556	#N/A	12	ENSG00000116586	LAMTOR2	protein_coding	late endosomal/lysosomal adaptor, MAPK and MTOR activator 2 [Source:HGNC Symbol;Acc:HGNC:29796]
FOLR2	#N/A	#N/A	#N/A	#N/A	0.873833	8.50426	6.79503	3.12609	5.1838	7.53017	3.3491	5.94762	#N/A	1.58802	2.58661	6.5272	1.19944	#N/A	#N/A	#N/A	12	ENSG00000165457	FOLR2	protein_coding	folate receptor beta [Source:HGNC Symbol;Acc:HGNC:3793]
SMIM35	1.74914	0.872109	1.17048	#N/A	#N/A	1.38471	2.21632	1.65359	1.21951	#N/A	#N/A	1.82596	#N/A	#N/A	1.99954	1.58523	#N/A	1.40204	2.54275	#N/A	12	ENSG00000255274	SMIM35	protein_coding	small integral membrane protein 35 [Source:HGNC Symbol;Acc:HGNC:44179]
NOL4L-DT	2.20212	1.38366	3.29792	#N/A	#N/A	1.34734	1.25983	1.4784	1.29918	0.86631	2.12864	3.07958	2.08502	#N/A	1.26975	#N/A	#N/A	#N/A	#N/A	#N/A	12	ENSG00000204393	NOL4L-DT	lncRNA	NOL4L divergent transcript [Source:HGNC Symbol;Acc:HGNC:44310]
CRIP1	#N/A	2.43515	#N/A	#N/A	3.2449	1.85043	4.14009	#N/A	1.16495	3.03097	#N/A	#N/A	#N/A	0.86607	2.23357	2.65745	4.11195	#N/A	5.75227	4.76536	12	ENSG00000213145	CRIP1	protein_coding	cysteine rich protein 1 [Source:HGNC Symbol;Acc:HGNC:2360]
RPL35A	#N/A	4.73602	#N/A	#N/A	6.00598	3.72496	5.11604	#N/A	3.17212	4.87626	#N/A	#N/A	#N/A	1.48269	1.95904	2.283	4.80751	0.864652	2.74509	#N/A	12	ENSG00000182899	RPL35A	protein_coding	ribosomal protein L35a [Source:HGNC Symbol;Acc:HGNC:10345]
IPO9-AS1	0.864264	#N/A	1.13374	#N/A	0.87768	#N/A	#N/A	0.924997	1.41271	1.80122	2.09313	2.7578	#N/A	3.24702	1.28426	1.61142	#N/A	#N/A	4.67445	#N/A	12	ENSG00000231871	IPO9-AS1	lncRNA	IPO9 antisense RNA 1 [Source:HGNC Symbol;Acc:HGNC:40892]
RPL18	#N/A	4.5242	#N/A	#N/A	8.25839	3.17264	4.92732	#N/A	2.74347	4.36653	#N/A	#N/A	#N/A	1.4271	1.63974	2.34915	5.5792	0.861396	5.78416	#N/A	12	ENSG00000063177	RPL18	protein_coding	ribosomal protein L18 [Source:HGNC Symbol;Acc:HGNC:10310]
RPL37	#N/A	4.70288	#N/A	#N/A	5.66547	3.53564	4.95042	#N/A	3.18887	4.96709	#N/A	#N/A	#N/A	1.226	2.10849	2.24466	5.52511	0.858795	4.8184	#N/A	12	ENSG00000145592	RPL37	protein_coding	ribosomal protein L37 [Source:HGNC Symbol;Acc:HGNC:10347]
SDC2	3.20653	#N/A	#N/A	#N/A	#N/A	5.53569	7.51546	4.42716	2.42851	5.23488	4.82709	6.79629	#N/A	2.41061	3.32786	4.10522	#N/A	#N/A	0.858155	#N/A	12	ENSG00000169439	SDC2	protein_coding	syndecan 2 [Source:HGNC Symbol;Acc:HGNC:10659]
UBR5-DT	#N/A	#N/A	#N/A	#N/A	1.36205	1.24511	0.850192	1.64542	2.09115	1.84872	2.49697	2.41667	#N/A	1.68242	1.88202	1.97246	#N/A	#N/A	5.73176	#N/A	12	ENSG00000246263	UBR5-DT	lncRNA	UBR5 divergent transcript [Source:HGNC Symbol;Acc:HGNC:51661]
SNX3	#N/A	0.850028	#N/A	#N/A	1.21219	1.28685	1.31966	1.15204	1.0915	0.96415	0.971056	#N/A	#N/A	1.11743	1.00559	0.950224	#N/A	0.962494	#N/A	#N/A	12	ENSG00000112335	SNX3	protein_coding	sorting nexin 3 [Source:HGNC Symbol;Acc:HGNC:11174]
ZFTA	#N/A	1.15582	0.847374	#N/A	#N/A	1.80376	1.08834	1.59961	1.26494	0.993836	1.08305	0.861114	1.15477	#N/A	#N/A	1.41981	#N/A	#N/A	0.998664	#N/A	12	ENSG00000188070	ZFTA	protein_coding	zinc finger translocation associated [Source:HGNC Symbol;Acc:HGNC:28449]
#236911	#N/A	#N/A	1.61236	#N/A	1.00234	#N/A	0.847283	#N/A	2.7541	4.27305	4.70941	4.21424	1.96154	2.17681	1.57309	5.66262	#N/A	#N/A	3.74158	#N/A	12	ENSG00000236911		lncRNA	novel transcript, antisense to CR1
TMEM250	1.57854	1.86567	#N/A	#N/A	1.6255	1.51214	2.47062	#N/A	1.51154	1.48014	#N/A	#N/A	#N/A	#N/A	1.72949	0.845437	3.37004	1.0602	2.20742	#N/A	12	ENSG00000238227	TMEM250	protein_coding	transmembrane protein 250 [Source:HGNC Symbol;Acc:HGNC:31009]
CTIF#134030	0.892302	#N/A	#N/A	#N/A	1.09849	2.245	3.93891	2.55439	2.02674	1.32876	1.70822	2.0335	#N/A	2.75715	#N/A	0.844627	#N/A	#N/A	3.63877	#N/A	12	ENSG00000134030	CTIF	protein_coding	cap binding complex dependent translation initiation factor [Source:HGNC Symbol;Acc:HGNC:23925]
NEU1#204386	1.54205	#N/A	#N/A	#N/A	2.60942	2.75368	3.49699	0.889108	1.85791	1.71589	#N/A	#N/A	#N/A	1.41091	1.44197	0.842634	1.30557	#N/A	4.03753	#N/A	12	ENSG00000204386	NEU1	protein_coding	neuraminidase 1 [Source:HGNC Symbol;Acc:HGNC:7758]
ATP1B1	1.66691	#N/A	#N/A	#N/A	0.869214	1.05144	1.62675	0.839276	#N/A	1.8069	1.11101	1.31878	#N/A	#N/A	1.3192	2.00571	1.14381	#N/A	3.7782	#N/A	12	ENSG00000143153	ATP1B1	protein_coding	ATPase Na+/K+ transporting subunit beta 1 [Source:HGNC Symbol;Acc:HGNC:804]
PRRG1	2.89391	#N/A	#N/A	#N/A	#N/A	8.85513	6.76966	5.58293	5.33144	5.71043	6.89106	5.4792	0.855092	0.837615	1.20002	6.20675	#N/A	#N/A	#N/A	#N/A	12	ENSG00000130962	PRRG1	protein_coding	proline rich and Gla domain 1 [Source:HGNC Symbol;Acc:HGNC:9469]
FHIP1A	3.5097	0.950146	2.65277	#N/A	#N/A	#N/A	#N/A	0.833431	1.86227	3.71062	4.56615	3.9484	#N/A	2.91619	1.23282	4.34093	#N/A	#N/A	4.74621	#N/A	12	ENSG00000164142	FHIP1A	protein_coding	FHF complex subunit HOOK interacting protein 1A [Source:HGNC Symbol;Acc:HGNC:34237]
SCN9A	1.71974	#N/A	#N/A	#N/A	#N/A	4.30959	3.93406	4.79679	2.16298	6.43557	5.20953	3.0438	#N/A	1.10279	3.7916	1.85878	#N/A	#N/A	0.832756	#N/A	12	ENSG00000169432	SCN9A	protein_coding	sodium voltage-gated channel alpha subunit 9 [Source:HGNC Symbol;Acc:HGNC:10597]
CAPN3	#N/A	#N/A	#N/A	#N/A	1.00822	0.896298	0.826973	1.19342	0.922224	1.12026	1.78267	1.69721	#N/A	1.44506	1.48993	1.5638	#N/A	#N/A	5.99747	#N/A	12	ENSG00000092529	CAPN3	protein_coding	calpain 3 [Source:HGNC Symbol;Acc:HGNC:1480]
IER5L	3.14078	#N/A	#N/A	#N/A	1.52028	2.08212	2.73416	2.59191	1.31843	#N/A	#N/A	#N/A	#N/A	1.6949	0.824235	0.817268	1.46565	1.24816	1.89247	#N/A	12	ENSG00000188483	IER5L	protein_coding	immediate early response 5 like [Source:HGNC Symbol;Acc:HGNC:23679]
RPS2	#N/A	3.89052	#N/A	#N/A	4.68856	2.43818	3.56288	#N/A	2.447	3.8021	#N/A	#N/A	#N/A	1.44298	1.47791	2.80646	5.02422	0.816127	6.61428	#N/A	12	ENSG00000140988	RPS2	protein_coding	ribosomal protein S2 [Source:HGNC Symbol;Acc:HGNC:10404]
LINC02284	1.70894	#N/A	#N/A	#N/A	1.12092	1.37599	1.73464	2.0989	1.9013	1.46037	1.87821	1.94731	#N/A	2.4602	0.816095	#N/A	#N/A	2.58695	#N/A	#N/A	12	ENSG00000259719	LINC02284	lncRNA	long intergenic non-protein coding RNA 2284 [Source:HGNC Symbol;Acc:HGNC:53201]
#255557	#N/A	#N/A	0.811258	#N/A	#N/A	1.39348	1.16447	1.44013	1.57498	2.13666	2.40621	2.59174	#N/A	2.10161	2.18117	2.30086	#N/A	#N/A	1.34062	#N/A	12	ENSG00000255557		lncRNA	novel transcript
SRXN1	2.28195	1.85171	#N/A	#N/A	1.07765	4.25427	7.41235	2.77706	2.00601	1.81899	#N/A	#N/A	1.50216	1.85532	#N/A	1.4826	#N/A	#N/A	0.807713	#N/A	12	ENSG00000271303	SRXN1	protein_coding	sulfiredoxin 1 [Source:HGNC Symbol;Acc:HGNC:16132]
RPS8	#N/A	3.73386	#N/A	#N/A	4.99684	3.10935	4.15519	#N/A	3.14041	4.33947	#N/A	#N/A	#N/A	1.38416	1.90464	2.57742	4.33153	0.807235	5.35456	#N/A	12	ENSG00000142937	RPS8	protein_coding	ribosomal protein S8 [Source:HGNC Symbol;Acc:HGNC:10441]
NCF4#100365	#N/A	#N/A	#N/A	#N/A	1.82243	1.69481	4.60796	1.08801	0.805262	4.3553	4.43398	2.74544	#N/A	2.60047	2.17439	4.81313	#N/A	#N/A	5.12233	#N/A	12	ENSG00000100365	NCF4	protein_coding	neutrophil cytosolic factor 4 [Source:HGNC Symbol;Acc:HGNC:7662]
PET100	0.800782	2.58904	#N/A	#N/A	2.98645	1.71591	2.97317	#N/A	1.29947	1.93291	#N/A	#N/A	#N/A	#N/A	1.02809	1.40154	3.34273	0.978387	3.22777	#N/A	12	ENSG00000229833	PET100	protein_coding	PET100 cytochrome c oxidase chaperone [Source:HGNC Symbol;Acc:HGNC:40038]
SLC25A11	0.917759	1.38696	#N/A	#N/A	2.59795	1.91084	1.93841	#N/A	1.30402	1.63238	#N/A	#N/A	#N/A	#N/A	0.797203	0.819365	2.71989	1.1108	2.71545	#N/A	12	ENSG00000108528	SLC25A11	protein_coding	solute carrier family 25 member 11 [Source:HGNC Symbol;Acc:HGNC:10981]
CENPU	1.31528	1.25491	1.06402	#N/A	#N/A	1.52565	2.38316	1.76198	#N/A	0.778883	1.05089	1.14105	1.3415	#N/A	1.79007	#N/A	#N/A	#N/A	1.319	#N/A	12	ENSG00000151725	CENPU	protein_coding	centromere protein U [Source:HGNC Symbol;Acc:HGNC:21348]
EEF1G	#N/A	3.48705	#N/A	#N/A	5.86618	2.78908	3.95748	#N/A	2.85103	4.49324	#N/A	#N/A	#N/A	1.35418	1.97812	2.4863	5.1012	0.772354	4.99534	#N/A	12	ENSG00000254772	EEF1G	protein_coding	eukaryotic translation elongation factor 1 gamma [Source:HGNC Symbol;Acc:HGNC:3213]
PSMB10	0.787156	2.15408	#N/A	#N/A	1.84565	1.92784	3.1491	#N/A	1.23045	0.931396	#N/A	#N/A	#N/A	0.884736	1.09559	#N/A	3.1229	0.77203	5.02237	#N/A	12	ENSG00000205220	PSMB10	protein_coding	proteasome 20S subunit beta 10 [Source:HGNC Symbol;Acc:HGNC:9538]
#282572	2.73662	#N/A	#N/A	#N/A	#N/A	2.20094	2.58207	2.96327	1.89991	2.80885	4.26403	2.76712	3.33639	2.69458	#N/A	2.83894	#N/A	#N/A	0.768229	#N/A	12	ENSG00000282572		lncRNA	novel transcript similar to family member with sequence similarity 157
RPL35	#N/A	4.65827	#N/A	#N/A	5.14951	3.65284	5.54753	#N/A	3.03503	4.26775	#N/A	#N/A	#N/A	1.15459	2.12191	2.13599	6.02661	0.76516	4.66422	#N/A	12	ENSG00000136942	RPL35	protein_coding	ribosomal protein L35 [Source:HGNC Symbol;Acc:HGNC:10344]
ATP5ME	#N/A	1.55881	#N/A	#N/A	3.10062	2.33193	3.04082	#N/A	1.93432	2.58828	#N/A	#N/A	#N/A	1.33356	1.63645	1.34219	2.53832	0.762466	5.30943	#N/A	12	ENSG00000169020	ATP5ME	protein_coding	ATP synthase membrane subunit e [Source:HGNC Symbol;Acc:HGNC:846]
SHCBP1	#N/A	0.759588	#N/A	#N/A	1.75051	3.033	3.7968	2.97884	1.84994	2.69671	1.90797	2.57086	#N/A	#N/A	3.13944	1.84987	#N/A	#N/A	3.002	#N/A	12	ENSG00000171241	SHCBP1	protein_coding	SHC binding and spindle associated 1 [Source:HGNC Symbol;Acc:HGNC:29547]
MAFG	0.790661	#N/A	#N/A	#N/A	1.13851	1.4415	1.40603	1.36463	1.54909	2.24436	2.79576	2.01169	#N/A	0.75894	1.70925	1.68697	#N/A	#N/A	#N/A	#N/A	12	ENSG00000197063	MAFG	protein_coding	MAF bZIP transcription factor G [Source:HGNC Symbol;Acc:HGNC:6781]
HOMER3	0.748858	#N/A	#N/A	#N/A	#N/A	4.83077	7.95668	3.52577	2.66918	6.07251	4.42299	4.31815	#N/A	3.79163	2.41222	3.9655	#N/A	#N/A	1.39945	#N/A	12	ENSG00000051128	HOMER3	protein_coding	homer scaffold protein 3 [Source:HGNC Symbol;Acc:HGNC:17514]
#286071	2.20172	#N/A	0.78136	#N/A	#N/A	#N/A	#N/A	0.774689	0.748855	2.09564	2.64217	2.44567	#N/A	1.50199	1.03761	2.80865	#N/A	2.17423	5.434	#N/A	12	ENSG00000286071		lncRNA	disrupted in schizophrenia 2
COX4I1	#N/A	2.72611	#N/A	#N/A	4.89178	3.40174	4.83769	#N/A	2.69017	4.40574	#N/A	#N/A	#N/A	0.747247	1.83033	2.38278	4.22139	1.40722	3.49176	#N/A	12	ENSG00000131143	COX4I1	protein_coding	cytochrome c oxidase subunit 4I1 [Source:HGNC Symbol;Acc:HGNC:2265]
#253475	1.1542	0.745052	0.964757	#N/A	#N/A	1.08536	1.15342	2.2538	#N/A	1.00845	1.36538	1.81577	1.85252	#N/A	2.06251	0.819284	#N/A	#N/A	#N/A	#N/A	12	ENSG00000253475		lncRNA	novel transcript
#271670	#N/A	1.00652	2.89129	#N/A	#N/A	1.70712	1.25591	1.61804	1.55077	2.26914	1.62824	1.90595	#N/A	#N/A	1.71238	1.64176	#N/A	#N/A	0.743458	#N/A	12	ENSG00000271670		lncRNA	novel transcript, antisense to WDR11
SERPINI2	#N/A	#N/A	#N/A	#N/A	1.225	4.68396	4.57057	5.21511	3.12243	5.62908	8.23685	6.98443	#N/A	1.90484	1.91775	3.67944	#N/A	0.741223	#N/A	#N/A	12	ENSG00000114204	SERPINI2	protein_coding	serpin family I member 2 [Source:HGNC Symbol;Acc:HGNC:8945]
#261888	3.35949	#N/A	#N/A	#N/A	#N/A	4.51951	7.39415	6.6676	2.86731	1.80983	1.53256	1.3585	#N/A	2.86788	2.81181	#N/A	#N/A	0.813214	0.735662	#N/A	12	ENSG00000261888		lncRNA	novel transcript
STARD7-AS1	0.783905	#N/A	#N/A	#N/A	#N/A	0.836921	0.979616	1.14371	0.932192	0.846305	1.09525	1.2627	#N/A	0.832316	0.817578	0.733024	#N/A	#N/A	5.15985	#N/A	12	ENSG00000204685	STARD7-AS1	lncRNA	STARD7 antisense RNA 1 [Source:HGNC Symbol;Acc:HGNC:40827]
RPL14	#N/A	2.83594	#N/A	#N/A	3.14725	1.87274	2.85591	#N/A	1.74442	2.55531	#N/A	#N/A	#N/A	1.16806	1.22959	1.80257	4.14642	0.727353	4.73528	#N/A	12	ENSG00000188846	RPL14	protein_coding	ribosomal protein L14 [Source:HGNC Symbol;Acc:HGNC:10305]
CYLD-AS1	#N/A	#N/A	#N/A	#N/A	#N/A	1.30027	0.725208	1.17991	1.17685	1.81427	1.88129	1.75792	#N/A	1.25323	2.1905	1.19874	#N/A	#N/A	3.39888	1.30418	12	ENSG00000261644	CYLD-AS1	lncRNA	CYLD antisense RNA 1 [Source:HGNC Symbol;Acc:HGNC:55352]
GOLIM4	0.723548	#N/A	#N/A	#N/A	1.68242	4.96617	6.70632	5.05472	3.09105	1.7142	1.63367	1.51643	#N/A	1.17549	2.51821	#N/A	#N/A	#N/A	6.14855	#N/A	12	ENSG00000173905	GOLIM4	protein_coding	golgi integral membrane protein 4 [Source:HGNC Symbol;Acc:HGNC:15448]
NR1I3	2.21934	#N/A	#N/A	#N/A	0.72102	1.92615	1.31293	2.04012	1.21549	1.68458	2.53838	2.39916	#N/A	1.17167	1.75715	2.51682	#N/A	#N/A	#N/A	#N/A	12	ENSG00000143257	NR1I3	protein_coding	nuclear receptor subfamily 1 group I member 3 [Source:HGNC Symbol;Acc:HGNC:7969]
RPS29	#N/A	4.59444	#N/A	#N/A	5.2106	2.66203	4.09931	#N/A	2.48832	3.45116	#N/A	#N/A	#N/A	1.28618	1.53731	2.00978	4.95192	0.71986	4.83898	#N/A	12	ENSG00000213741	RPS29	protein_coding	ribosomal protein S29 [Source:HGNC Symbol;Acc:HGNC:10419]
DNASE2	1.15831	1.64016	#N/A	#N/A	1.81495	1.41965	2.655	#N/A	0.719288	1.18156	#N/A	#N/A	2.09677	#N/A	#N/A	1.00249	2.54973	#N/A	4.95473	2.15813	12	ENSG00000105612	DNASE2	protein_coding	deoxyribonuclease 2, lysosomal [Source:HGNC Symbol;Acc:HGNC:2960]
TCOF1	#N/A	#N/A	#N/A	#N/A	0.989321	1.24663	1.49	1.25539	1.09054	1.04357	0.847708	0.803483	#N/A	#N/A	0.716151	1.07765	#N/A	0.841078	6.80875	#N/A	12	ENSG00000070814	TCOF1	protein_coding	treacle ribosome biogenesis factor 1 [Source:HGNC Symbol;Acc:HGNC:11654]
NEK6	#N/A	#N/A	#N/A	#N/A	1.11892	1.13432	3.25479	1.42683	#N/A	0.87469	1.43651	1.00481	#N/A	1.91614	1.09941	0.715434	#N/A	1.57656	4.1261	#N/A	12	ENSG00000119408	NEK6	protein_coding	NIMA related kinase 6 [Source:HGNC Symbol;Acc:HGNC:7749]
RPL37A	#N/A	4.64136	#N/A	#N/A	7.21237	3.90397	5.61031	#N/A	3.19183	5.24511	#N/A	#N/A	#N/A	1.46272	2.19663	2.21439	4.94196	0.706153	6.78424	#N/A	12	ENSG00000197756	RPL37A	protein_coding	ribosomal protein L37a [Source:HGNC Symbol;Acc:HGNC:10348]
ASF1B#105011	1.10714	#N/A	#N/A	#N/A	#N/A	1.76493	2.5604	1.44746	0.98338	1.37572	#N/A	1.07474	1.54395	#N/A	2.63565	0.7053	2.00066	#N/A	1.49717	#N/A	12	ENSG00000105011	ASF1B	protein_coding	anti-silencing function 1B histone chaperone [Source:HGNC Symbol;Acc:HGNC:20996]
ECHDC3	0.701032	#N/A	#N/A	#N/A	#N/A	4.93852	3.55547	7.19157	4.79024	6.28097	6.34177	3.77687	#N/A	3.69376	4.59169	3.18065	#N/A	#N/A	1.16247	#N/A	12	ENSG00000134463	ECHDC3	protein_coding	enoyl-CoA hydratase domain containing 3 [Source:HGNC Symbol;Acc:HGNC:23489]
GANC	#N/A	#N/A	#N/A	#N/A	1.0089	0.7453	0.700178	1.06571	0.865112	1.01091	1.34066	1.57873	#N/A	1.48192	1.30183	1.38556	#N/A	#N/A	7.42179	#N/A	12	ENSG00000214013	GANC	protein_coding	glucosidase alpha, neutral C [Source:HGNC Symbol;Acc:HGNC:4139]
#247134	0.700035	#N/A	#N/A	#N/A	#N/A	0.789707	#N/A	1.40767	3.24386	4.35687	3.73199	4.15866	#N/A	1.35019	3.617	3.85599	#N/A	1.72667	4.08082	#N/A	12	ENSG00000247134		lncRNA	novel transcript
SATB2	1.95335	#N/A	#N/A	#N/A	#N/A	4.33032	7.26085	5.38002	2.1927	#N/A	0.696599	0.901187	0.69636	#N/A	3.83545	#N/A	1.59166	3.14373	1.63127	#N/A	12	ENSG00000119042	SATB2	protein_coding	SATB homeobox 2 [Source:HGNC Symbol;Acc:HGNC:21637]
TMA7	#N/A	2.20233	#N/A	#N/A	1.83916	1.45971	2.20803	#N/A	1.19367	1.38346	#N/A	#N/A	#N/A	0.691823	1.1065	0.899888	1.96667	0.750659	2.37211	#N/A	12	ENSG00000232112	TMA7	protein_coding	translation machinery associated 7 homolog [Source:HGNC Symbol;Acc:HGNC:26932]
SIPA1L1-AS1	#N/A	#N/A	#N/A	#N/A	1.16081	1.10822	1.56391	1.83083	2.39424	1.56645	1.6809	1.30574	#N/A	2.86677	2.38526	2.64679	#N/A	#N/A	0.691559	#N/A	12	ENSG00000259146	SIPA1L1-AS1	lncRNA	SIPA1L1 antisense RNA 1 [Source:HGNC Symbol;Acc:HGNC:55432]
ALK	2.12946	0.790711	2.29204	#N/A	#N/A	#N/A	#N/A	0.848902	0.853767	#N/A	0.68691	1.4546	4.4319	1.14472	#N/A	0.792011	2.57504	#N/A	5.32658	#N/A	12	ENSG00000171094	ALK	protein_coding	ALK receptor tyrosine kinase [Source:HGNC Symbol;Acc:HGNC:427]
UBE2L6	0.714322	1.18667	#N/A	#N/A	0.982576	0.760868	0.906284	#N/A	0.713503	0.736359	#N/A	#N/A	#N/A	0.800956	0.686638	#N/A	1.20729	#N/A	2.77781	2.04587	12	ENSG00000156587	UBE2L6	protein_coding	ubiquitin conjugating enzyme E2 L6 [Source:HGNC Symbol;Acc:HGNC:12490]
#250734	1.96508	#N/A	1.29849	#N/A	#N/A	0.6861	0.772944	2.12991	1.18018	0.860079	2.35773	2.54459	#N/A	#N/A	#N/A	1.30326	#N/A	1.01332	0.903776	#N/A	12	ENSG00000250734		lncRNA	novel transcript, antisense to SNX27
CIAO2A	#N/A	0.887009	#N/A	#N/A	1.10744	1.0553	1.17647	0.682709	0.90881	1.11808	1.04232	#N/A	#N/A	1.02475	0.706429	1.36823	#N/A	#N/A	3.54745	#N/A	12	ENSG00000166797	CIAO2A	protein_coding	cytosolic iron-sulfur assembly component 2A [Source:HGNC Symbol;Acc:HGNC:26235]
LRP12	3.64182	0.786556	#N/A	#N/A	0.966139	0.846149	2.62636	0.678981	#N/A	1.45307	1.15616	1.72246	1.50313	#N/A	#N/A	#N/A	#N/A	2.66981	4.26042	#N/A	12	ENSG00000147650	LRP12	protein_coding	LDL receptor related protein 12 [Source:HGNC Symbol;Acc:HGNC:31708]
SMG8	1.76414	2.37259	#N/A	#N/A	1.34325	1.40356	1.30733	0.678471	1.25819	0.943961	#N/A	#N/A	1.41561	1.45457	#N/A	0.764158	#N/A	#N/A	2.6325	#N/A	12	ENSG00000167447	SMG8	protein_coding	SMG8 nonsense mediated mRNA decay factor [Source:HGNC Symbol;Acc:HGNC:25551]
#257239	1.38107	#N/A	#N/A	#N/A	#N/A	3.21077	1.55594	3.2988	1.74758	2.00286	2.8015	1.91085	#N/A	1.65961	1.66295	1.30656	#N/A	#N/A	0.67628	#N/A	12	ENSG00000257239		lncRNA	novel transcript
MAP1LC3B2	2.41009	#N/A	#N/A	#N/A	0.673554	5.55729	3.61721	3.12415	4.87418	5.55896	3.34506	1.26966	#N/A	1.12561	1.68651	3.79982	#N/A	#N/A	#N/A	#N/A	12	ENSG00000258102	MAP1LC3B2	protein_coding	microtubule associated protein 1 light chain 3 beta 2 [Source:HGNC Symbol;Acc:HGNC:34390]
LINC01002	0.98151	#N/A	#N/A	#N/A	#N/A	1.0156	0.671194	1.01909	0.971338	1.21064	1.6898	1.52894	1.27323	#N/A	1.12744	1.3949	#N/A	#N/A	3.09316	#N/A	12	ENSG00000282508	LINC01002	lncRNA	long intergenic non-protein coding RNA 1002 [Source:HGNC Symbol;Acc:HGNC:38538]
#233461	1.45412	#N/A	#N/A	#N/A	1.51044	6.09135	5.21955	3.04114	5.90757	4.70668	2.90258	#N/A	#N/A	1.90517	2.36856	2.74085	#N/A	#N/A	0.666163	#N/A	12	ENSG00000233461		lncRNA	novel transcript
ICAM3	#N/A	2.33787	#N/A	#N/A	1.28349	0.780173	1.43628	#N/A	0.665951	0.796196	#N/A	#N/A	#N/A	0.683244	#N/A	0.668248	3.75916	1.12454	5.63963	2.76048	12	ENSG00000076662	ICAM3	protein_coding	intercellular adhesion molecule 3 [Source:HGNC Symbol;Acc:HGNC:5346]
ATP6V1G1	#N/A	1.27988	#N/A	#N/A	0.830688	0.773183	0.735276	#N/A	0.835447	0.868506	#N/A	#N/A	#N/A	0.998994	0.660051	0.988573	1.15529	1.22706	1.91863	#N/A	12	ENSG00000136888	ATP6V1G1	protein_coding	ATPase H+ transporting V1 subunit G1 [Source:HGNC Symbol;Acc:HGNC:864]
VIPR1-AS1	3.44744	#N/A	1.47481	#N/A	#N/A	#N/A	#N/A	#N/A	0.658204	3.50021	3.69682	3.01859	#N/A	1.36825	2.10476	4.59392	1.65342	2.58795	2.97515	#N/A	12	ENSG00000232354	VIPR1-AS1	lncRNA	VIPR1 antisense RNA 1 [Source:HGNC Symbol;Acc:HGNC:40610]
MAST3-AS1	0.926685	#N/A	1.60154	#N/A	#N/A	1.0188	0.856952	1.03807	0.702778	#N/A	0.654232	1.17894	1.11697	1.07221	#N/A	#N/A	#N/A	1.14976	2.81131	#N/A	12	ENSG00000269145	MAST3-AS1	lncRNA	MAST3 antisense RNA 1 [Source:HGNC Symbol;Acc:HGNC:55276]
IL18	1.34883	#N/A	#N/A	#N/A	#N/A	1.31334	1.19778	2.0406	1.13068	0.994994	1.24194	1.98007	#N/A	1.29837	1.46541	#N/A	#N/A	0.648249	4.40414	#N/A	12	ENSG00000150782	IL18	protein_coding	interleukin 18 [Source:HGNC Symbol;Acc:HGNC:5986]
PROCA1	#N/A	#N/A	#N/A	#N/A	#N/A	0.750626	0.64646	0.927034	0.847336	0.929415	1.7123	2.09916	#N/A	1.54236	1.25745	1.15283	#N/A	1.27734	2.37622	#N/A	12	ENSG00000167525	PROCA1	protein_coding	protein interacting with cyclin A1 [Source:HGNC Symbol;Acc:HGNC:28600]
YWHAH	0.646075	1.55626	#N/A	#N/A	2.62929	1.75303	4.06953	0.792892	1.119	1.66998	0.854746	#N/A	#N/A	#N/A	0.945161	1.70414	#N/A	0.883219	#N/A	#N/A	12	ENSG00000128245	YWHAH	protein_coding	tyrosine 3-monooxygenase/tryptophan 5-monooxygenase activation protein eta [Source:HGNC Symbol;Acc:HGNC:12853]
CYBA	#N/A	1.40087	#N/A	#N/A	2.06614	2.83822	4.33271	0.643624	1.94661	1.09623	#N/A	#N/A	#N/A	1.2904	1.18307	#N/A	1.44471	#N/A	5.57522	3.24025	12	ENSG00000051523	CYBA	protein_coding	cytochrome b-245 alpha chain [Source:HGNC Symbol;Acc:HGNC:2577]
#263709	1.20535	0.904492	2.35207	#N/A	1.67814	0.643138	#N/A	1.08465	#N/A	0.879506	1.16571	1.53348	#N/A	#N/A	#N/A	1.4543	1.40204	#N/A	1.06392	#N/A	12	ENSG00000263709		lncRNA	novel transcript, antisense to MYO18A
#259483	1.14445	#N/A	2.52634	#N/A	#N/A	0.948159	1.18782	1.65974	2.05299	1.05085	1.06553	3.59157	#N/A	#N/A	1.17219	#N/A	#N/A	0.64271	0.679415	#N/A	12	ENSG00000259483		lncRNA	novel transcript
EEF1D#104529	#N/A	1.05016	#N/A	#N/A	1.81787	1.17912	1.31153	#N/A	1.18869	1.56197	#N/A	#N/A	#N/A	0.638042	0.758535	1.35724	2.44942	0.656681	5.17186	#N/A	12	ENSG00000104529	EEF1D	protein_coding	eukaryotic translation elongation factor 1 delta [Source:HGNC Symbol;Acc:HGNC:3211]
MRM2	#N/A	0.665242	#N/A	#N/A	0.807374	1.14867	0.839455	0.785354	1.02576	1.07052	0.637943	#N/A	#N/A	#N/A	1.22302	0.947575	#N/A	1.40365	4.75373	#N/A	12	ENSG00000122687	MRM2	protein_coding	mitochondrial rRNA methyltransferase 2 [Source:HGNC Symbol;Acc:HGNC:16352]
STPG4	#N/A	#N/A	#N/A	#N/A	0.678867	0.749804	1.00479	1.10595	0.75205	1.00458	1.90163	2.25498	#N/A	0.63733	1.28286	1.6431	#N/A	#N/A	2.75092	#N/A	12	ENSG00000239605	STPG4	protein_coding	sperm-tail PG-rich repeat containing 4 [Source:HGNC Symbol;Acc:HGNC:26850]
#275993	#N/A	#N/A	#N/A	#N/A	1.69664	2.11498	1.37565	3.47962	3.50686	3.50872	4.49109	2.77755	#N/A	2.7043	#N/A	1.95135	#N/A	#N/A	2.2878	0.635782	12	ENSG00000275993		artifact	novel protein, similar to salt-inducible kinase 1 SIK1
PSMB8#204264	#N/A	2.09492	#N/A	#N/A	1.81959	1.40168	2.20287	#N/A	0.80252	0.874443	#N/A	#N/A	#N/A	#N/A	0.763732	0.632836	3.56538	1.03745	2.31359	2.28346	12	ENSG00000204264	PSMB8	protein_coding	proteasome 20S subunit beta 8 [Source:HGNC Symbol;Acc:HGNC:9545]
#260064	2.17796	1.60494	0.963095	#N/A	#N/A	1.38618	2.55952	1.46703	#N/A	1.57119	2.08257	2.27033	0.672058	#N/A	0.632555	3.77482	#N/A	#N/A	#N/A	#N/A	12	ENSG00000260064		lncRNA	novel transcript, sense intronic to CDYL2
CCDC154	#N/A	#N/A	0.653918	#N/A	#N/A	1.30259	0.629597	1.83477	1.76466	1.89188	2.15662	2.47079	#N/A	#N/A	1.15509	1.37421	#N/A	1.55837	1.96554	#N/A	12	ENSG00000197599	CCDC154	protein_coding	coiled-coil domain containing 154 [Source:HGNC Symbol;Acc:HGNC:34454]
RETN	3.52116	#N/A	#N/A	#N/A	#N/A	6.52694	7.07079	6.27481	5.228	8.04023	7.65099	4.40368	#N/A	2.14655	2.75889	4.10324	#N/A	#N/A	0.627172	#N/A	12	ENSG00000104918	RETN	protein_coding	resistin [Source:HGNC Symbol;Acc:HGNC:20389]
PTMA	#N/A	1.13196	#N/A	#N/A	2.24741	1.93559	2.39934	#N/A	1.84104	2.36666	#N/A	#N/A	#N/A	0.62435	1.31845	1.32887	1.5615	1.06331	#N/A	2.1624	12	ENSG00000187514	PTMA	protein_coding	prothymosin alpha [Source:HGNC Symbol;Acc:HGNC:9623]
TTC21A	#N/A	#N/A	#N/A	#N/A	1.34121	0.792129	1.32413	0.926963	0.614596	2.51435	2.83225	2.30547	#N/A	2.21997	1.20291	2.90894	#N/A	#N/A	3.0316	#N/A	12	ENSG00000168026	TTC21A	protein_coding	tetratricopeptide repeat domain 21A [Source:HGNC Symbol;Acc:HGNC:30761]
FIBP	#N/A	1.73405	#N/A	#N/A	2.21448	2.81357	3.91558	0.61459	2.27834	1.94649	#N/A	#N/A	#N/A	#N/A	1.57059	1.01406	3.57586	1.00242	4.41422	#N/A	12	ENSG00000172500	FIBP	protein_coding	FGF1 intracellular binding protein [Source:HGNC Symbol;Acc:HGNC:3705]
LDHD	4.37945	1.041	#N/A	#N/A	#N/A	5.21555	2.89887	3.16616	2.66648	5.28917	6.05507	4.37624	0.631769	#N/A	0.613635	3.88178	#N/A	#N/A	#N/A	#N/A	12	ENSG00000166816	LDHD	protein_coding	lactate dehydrogenase D [Source:HGNC Symbol;Acc:HGNC:19708]
TFEB	#N/A	#N/A	#N/A	#N/A	0.718676	2.01324	2.7518	2.33046	1.69006	0.608209	0.909198	0.826586	#N/A	2.30222	1.67163	#N/A	1.36729	#N/A	4.26335	#N/A	12	ENSG00000112561	TFEB	protein_coding	transcription factor EB [Source:HGNC Symbol;Acc:HGNC:11753]
#236234	1.06112	#N/A	2.10575	#N/A	#N/A	1.19902	1.27209	1.73148	0.634357	0.769626	1.10492	1.94865	#N/A	#N/A	1.9243	0.607103	#N/A	#N/A	3.75621	#N/A	12	ENSG00000236234		lncRNA	novel transcript, antisense to PLEKHM1
KCNK7	1.32188	#N/A	0.998181	#N/A	#N/A	1.72938	1.70271	2.06038	1.41893	2.05496	1.50844	1.82706	#N/A	#N/A	1.93838	2.06325	#N/A	#N/A	0.604441	#N/A	12	ENSG00000173338	KCNK7	protein_coding	potassium two pore domain channel subfamily K member 7 [Source:HGNC Symbol;Acc:HGNC:6282]
CNPPD1	#N/A	0.874845	#N/A	#N/A	0.824095	0.765155	1.35127	#N/A	0.601473	0.736867	#N/A	#N/A	#N/A	1.1633	0.770404	0.809504	0.886142	#N/A	2.01202	2.51179	12	ENSG00000115649	CNPPD1	protein_coding	cyclin Pas1/PHO80 domain containing 1 [Source:HGNC Symbol;Acc:HGNC:25220]
RPL10	#N/A	3.57096	#N/A	#N/A	3.80385	2.64924	3.89015	#N/A	2.59412	3.18471	#N/A	#N/A	#N/A	1.89722	1.41153	2.14795	4.24869	0.597991	4.58367	#N/A	12	ENSG00000147403	RPL10	protein_coding	ribosomal protein L10 [Source:HGNC Symbol;Acc:HGNC:10298]
#262877	3.84009	#N/A	#N/A	#N/A	0.829898	4.53387	5.29706	6.63245	3.51399	3.07684	4.14632	1.70523	#N/A	1.4691	2.16648	#N/A	#N/A	#N/A	0.596059	#N/A	12	ENSG00000262877		lncRNA	novel transcript
HM13	1.17655	#N/A	#N/A	#N/A	0.80611	0.59296	0.879078	0.742201	0.650591	0.737385	0.917657	1.04273	#N/A	0.978553	#N/A	0.76246	#N/A	#N/A	6.47126	#N/A	12	ENSG00000101294	HM13	protein_coding	histocompatibility minor 13 [Source:HGNC Symbol;Acc:HGNC:16435]
FBXO41	#N/A	#N/A	0.584593	#N/A	0.72241	1.21397	0.968473	1.38793	1.23653	0.883849	1.24363	1.47808	#N/A	#N/A	1.18555	1.0282	#N/A	#N/A	5.09705	#N/A	12	ENSG00000163013	FBXO41	protein_coding	F-box protein 41 [Source:HGNC Symbol;Acc:HGNC:29409]
GALNT7-DT	#N/A	#N/A	#N/A	#N/A	1.3216	1.26356	0.678634	1.79956	1.70823	1.81538	2.68157	2.10921	#N/A	#N/A	2.15946	0.583668	#N/A	1.15415	2.79332	#N/A	12	ENSG00000245213	GALNT7-DT	lncRNA	GALNT7 divergent transcript [Source:HGNC Symbol;Acc:HGNC:55604]
DCST2	0.612247	#N/A	2.12563	#N/A	#N/A	0.581995	0.873034	1.4925	#N/A	0.973245	1.52135	2.53971	#N/A	2.25934	1.35777	1.43331	#N/A	#N/A	2.66304	#N/A	12	ENSG00000163354	DCST2	protein_coding	DC-STAMP domain containing 2 [Source:HGNC Symbol;Acc:HGNC:26562]
PLOD1	2.54094	#N/A	#N/A	#N/A	0.70906	4.44872	5.30712	6.12029	2.33383	0.581759	#N/A	0.833689	#N/A	1.62112	1.7513	#N/A	1.23379	#N/A	5.08828	#N/A	12	ENSG00000083444	PLOD1	protein_coding	procollagen-lysine,2-oxoglutarate 5-dioxygenase 1 [Source:HGNC Symbol;Acc:HGNC:9081]
EVI5L	1.07341	#N/A	0.795427	#N/A	#N/A	0.783204	0.863118	1.36335	0.707112	0.580464	1.00524	1.31363	#N/A	1.23191	#N/A	0.633811	#N/A	#N/A	5.21634	#N/A	12	ENSG00000142459	EVI5L	protein_coding	ecotropic viral integration site 5 like [Source:HGNC Symbol;Acc:HGNC:30464]
TSEN34#170892	1.05301	#N/A	#N/A	#N/A	1.30426	1.86674	1.9425	0.922833	1.74732	1.85284	0.579724	#N/A	#N/A	1.3515	1.40003	1.38262	#N/A	#N/A	4.50498	#N/A	12	ENSG00000170892	TSEN34	protein_coding	tRNA splicing endonuclease subunit 34 [Source:HGNC Symbol;Acc:HGNC:15506]
#270640	3.28144	#N/A	#N/A	#N/A	#N/A	1.60281	4.26976	1.54451	1.08123	0.577914	0.649731	1.0991	#N/A	1.3563	#N/A	#N/A	1.07333	1.28556	2.84037	#N/A	12	ENSG00000270640		lncRNA	novel transcript, sense intronic to FOSL2
PPP1R18#146112	#N/A	1.02387	#N/A	#N/A	2.75718	2.8796	4.16297	#N/A	1.53294	1.62819	#N/A	#N/A	#N/A	#N/A	1.67575	0.575654	2.03333	1.05495	2.11386	2.10711	12	ENSG00000146112	PPP1R18	protein_coding	protein phosphatase 1 regulatory subunit 18 [Source:HGNC Symbol;Acc:HGNC:29413]
PKM	0.575442	#N/A	#N/A	#N/A	1.2524	0.691304	0.888134	#N/A	0.656027	1.59235	0.601566	#N/A	#N/A	0.871367	1.00537	1.90313	1.19865	1.05843	#N/A	#N/A	12	ENSG00000067225	PKM	protein_coding	pyruvate kinase M1/2 [Source:HGNC Symbol;Acc:HGNC:9021]
CHMP2A	#N/A	1.00336	#N/A	#N/A	1.02556	1.23307	2.07744	#N/A	1.05042	1.38926	#N/A	#N/A	#N/A	0.910081	0.571949	1.02487	1.31497	0.870835	3.11061	#N/A	12	ENSG00000130724	CHMP2A	protein_coding	charged multivesicular body protein 2A [Source:HGNC Symbol;Acc:HGNC:30216]
OPN3	#N/A	#N/A	#N/A	#N/A	1.67567	1.05445	0.570613	1.20915	1.32903	1.71578	1.82035	1.57858	#N/A	#N/A	1.7583	1.98595	#N/A	0.967057	4.487	#N/A	12	ENSG00000054277	OPN3	protein_coding	opsin 3 [Source:HGNC Symbol;Acc:HGNC:14007]
RUNDC1	#N/A	0.575724	#N/A	#N/A	1.14147	0.743037	1.23475	0.871859	0.905616	0.685327	0.715275	0.57036	#N/A	#N/A	0.882381	0.940622	#N/A	#N/A	2.6791	#N/A	12	ENSG00000198863	RUNDC1	protein_coding	RUN domain containing 1 [Source:HGNC Symbol;Acc:HGNC:25418]
TMEM53	#N/A	#N/A	0.619942	#N/A	#N/A	0.937403	1.16888	0.859907	0.69994	0.569715	0.966187	0.921546	1.53914	#N/A	1.51147	0.867303	#N/A	#N/A	2.32012	#N/A	12	ENSG00000126106	TMEM53	protein_coding	transmembrane protein 53 [Source:HGNC Symbol;Acc:HGNC:26186]
MMEL1#142606	4.01978	1.05455	#N/A	#N/A	#N/A	3.35793	2.17987	2.38527	2.97219	7.31056	6.08469	2.1144	#N/A	#N/A	0.863945	5.51054	0.569621	#N/A	#N/A	#N/A	12	ENSG00000142606	MMEL1	protein_coding	membrane metalloendopeptidase like 1 [Source:HGNC Symbol;Acc:HGNC:14668]
APOBEC3C	#N/A	2.45324	#N/A	#N/A	2.48986	3.00119	5.43701	0.568099	1.20518	0.984559	#N/A	#N/A	0.649348	#N/A	1.11101	#N/A	2.88209	#N/A	3.1883	4.31117	12	ENSG00000244509	APOBEC3C	protein_coding	apolipoprotein B mRNA editing enzyme catalytic subunit 3C [Source:HGNC Symbol;Acc:HGNC:17353]
LYST-AS1	2.6251	#N/A	2.42584	#N/A	#N/A	3.13156	5.94253	2.62399	2.35808	2.33149	1.69406	1.63916	0.640459	#N/A	0.566834	2.56822	#N/A	#N/A	#N/A	#N/A	12	ENSG00000229463	LYST-AS1	lncRNA	LYST antisense RNA 1 [Source:HGNC Symbol;Acc:HGNC:41320]
IDH3G	0.646484	0.691106	#N/A	#N/A	1.11249	1.18169	1.34506	0.566128	1.06334	0.895185	#N/A	#N/A	#N/A	0.789872	1.03082	0.788781	#N/A	#N/A	2.78832	#N/A	12	ENSG00000067829	IDH3G	protein_coding	isocitrate dehydrogenase (NAD(+)) 3 non-catalytic subunit gamma [Source:HGNC Symbol;Acc:HGNC:5386]
#261218	#N/A	1.55091	#N/A	#N/A	0.564997	5.41723	6.56206	5.51561	4.78516	7.52023	6.79769	5.61552	#N/A	0.999855	1.54019	3.60932	#N/A	#N/A	#N/A	#N/A	12	ENSG00000261218		lncRNA	novel transcript
ASL	0.564992	#N/A	#N/A	#N/A	#N/A	1.31942	1.63112	1.38518	1.15832	0.698283	0.942636	0.71111	#N/A	0.818009	0.913654	#N/A	2.29732	#N/A	4.21282	#N/A	12	ENSG00000126522	ASL	protein_coding	argininosuccinate lyase [Source:HGNC Symbol;Acc:HGNC:746]
WLS	2.27651	#N/A	#N/A	#N/A	0.56336	5.60516	7.38838	6.79677	2.21999	6.96484	6.17162	6.14701	#N/A	1.28627	2.77482	2.97477	#N/A	#N/A	#N/A	#N/A	12	ENSG00000116729	WLS	protein_coding	Wnt ligand secretion mediator [Source:HGNC Symbol;Acc:HGNC:30238]
#258168	#N/A	#N/A	2.42465	#N/A	0.561379	3.12926	5.37536	2.78594	3.81757	5.22437	4.23332	3.53385	1.92759	#N/A	1.99139	1.16967	#N/A	#N/A	#N/A	#N/A	12	ENSG00000258168		lncRNA	novel transcript, antisense to PTPRB
ZC3H10	1.07471	#N/A	#N/A	#N/A	#N/A	1.34815	1.045	1.14887	0.917507	0.833114	0.67918	0.559469	#N/A	1.04166	0.979336	0.83469	#N/A	#N/A	3.24695	#N/A	12	ENSG00000135482	ZC3H10	protein_coding	zinc finger CCCH-type containing 10 [Source:HGNC Symbol;Acc:HGNC:25893]
CALM3	1.06019	1.75046	#N/A	#N/A	1.96758	1.78522	2.01218	#N/A	1.30114	1.97202	#N/A	#N/A	0.553455	#N/A	1.57798	1.19617	3.36282	1.01465	#N/A	#N/A	12	ENSG00000160014	CALM3	protein_coding	calmodulin 3 [Source:HGNC Symbol;Acc:HGNC:1449]
#187229	#N/A	1.51857	1.56341	#N/A	#N/A	1.45949	2.19537	1.37252	#N/A	4.38492	5.09237	6.3058	#N/A	1.21346	2.00919	5.53678	#N/A	0.55093	#N/A	#N/A	12	ENSG00000187229		lncRNA	novel transcript, antisense to PSD3
DAP	#N/A	#N/A	#N/A	#N/A	0.790778	0.625945	0.886109	0.709691	0.743326	0.726252	0.904628	0.6498	#N/A	0.644797	0.549646	0.814772	#N/A	#N/A	1.07393	#N/A	12	ENSG00000112977	DAP	protein_coding	death associated protein [Source:HGNC Symbol;Acc:HGNC:2672]
HIPK2	#N/A	#N/A	#N/A	#N/A	#N/A	0.788607	0.548506	0.838776	0.931891	1.45641	1.70518	1.24179	0.625937	0.963764	0.902535	#N/A	1.7435	#N/A	4.21341	#N/A	12	ENSG00000064393	HIPK2	protein_coding	homeodomain interacting protein kinase 2 [Source:HGNC Symbol;Acc:HGNC:14402]
AAMP	0.656425	0.62132	#N/A	#N/A	1.23591	0.802417	0.827422	0.546408	0.93687	0.668973	#N/A	#N/A	#N/A	1.10611	0.874945	0.591345	#N/A	#N/A	5.96656	#N/A	12	ENSG00000127837	AAMP	protein_coding	angio associated migratory cell protein [Source:HGNC Symbol;Acc:HGNC:18]
RABGGTA#100949	0.860476	0.591414	#N/A	#N/A	1.32518	0.918026	1.24701	0.876544	0.793665	0.788164	0.542542	#N/A	#N/A	#N/A	#N/A	0.604034	1.48941	#N/A	3.75177	#N/A	12	ENSG00000100949	RABGGTA	protein_coding	Rab geranylgeranyltransferase subunit alpha [Source:HGNC Symbol;Acc:HGNC:9795]
AIM2	#N/A	0.639828	#N/A	#N/A	1.1705	0.818854	2.96605	0.540591	#N/A	1.82741	1.69965	1.10336	#N/A	#N/A	0.969197	3.8705	0.92845	#N/A	2.25199	#N/A	12	ENSG00000163568	AIM2	protein_coding	absent in melanoma 2 [Source:HGNC Symbol;Acc:HGNC:357]
DUSP22	#N/A	#N/A	#N/A	#N/A	0.537622	1.20771	1.28189	1.28429	0.963457	0.856413	0.883729	0.865461	#N/A	1.34367	1.62298	0.624712	#N/A	#N/A	2.49199	#N/A	12	ENSG00000112679	DUSP22	protein_coding	dual specificity phosphatase 22 [Source:HGNC Symbol;Acc:HGNC:16077]
TNNT1	3.46534	#N/A	#N/A	#N/A	0.537262	5.39721	6.33933	4.03124	4.6131	4.18998	3.61408	2.91394	#N/A	0.813655	1.13355	3.22355	#N/A	#N/A	#N/A	#N/A	12	ENSG00000105048	TNNT1	protein_coding	troponin T1, slow skeletal type [Source:HGNC Symbol;Acc:HGNC:11948]
IRF1	1.01127	#N/A	#N/A	#N/A	0.545224	0.636977	1.19684	0.64333	0.535327	#N/A	#N/A	#N/A	0.859115	0.633792	#N/A	#N/A	1.22808	0.690825	6.21197	1.37813	12	ENSG00000125347	IRF1	protein_coding	interferon regulatory factor 1 [Source:HGNC Symbol;Acc:HGNC:6116]
METTL22	0.835636	#N/A	#N/A	#N/A	#N/A	0.692589	0.533534	0.999545	0.667284	0.722187	0.999398	0.939521	#N/A	0.678657	0.975365	0.74505	#N/A	#N/A	1.28956	#N/A	12	ENSG00000067365	METTL22	protein_coding	methyltransferase 22, Kin17 lysine [Source:HGNC Symbol;Acc:HGNC:28368]
BIRC3	#N/A	0.587074	0.531178	#N/A	0.671159	#N/A	#N/A	#N/A	#N/A	1.40558	1.32242	#N/A	0.995537	0.845272	0.542208	2.78741	1.92439	0.783242	6.92613	#N/A	12	ENSG00000023445	BIRC3	protein_coding	baculoviral IAP repeat containing 3 [Source:HGNC Symbol;Acc:HGNC:591]
GBA2	0.629903	#N/A	#N/A	#N/A	1.03946	1.27962	1.36288	1.35215	0.866505	0.525631	0.649384	0.854269	#N/A	#N/A	0.902924	#N/A	0.784606	#N/A	5.35855	#N/A	12	ENSG00000070610	GBA2	protein_coding	glucosylceramidase beta 2 [Source:HGNC Symbol;Acc:HGNC:18986]
PFKFB2	#N/A	0.52533	#N/A	#N/A	1.16763	1.43592	0.881769	1.29922	1.3059	1.15844	1.55003	1.54458	#N/A	1.28644	1.72804	#N/A	#N/A	#N/A	2.2969	#N/A	12	ENSG00000123836	PFKFB2	protein_coding	6-phosphofructo-2-kinase/fructose-2,6-biphosphatase 2 [Source:HGNC Symbol;Acc:HGNC:8873]
TONSL	#N/A	0.525246	1.03178	#N/A	2.30611	0.987778	1.73681	1.09547	0.976135	0.662112	0.700522	0.924776	#N/A	#N/A	2.08207	#N/A	#N/A	#N/A	1.85717	#N/A	12	ENSG00000160949	TONSL	protein_coding	tonsoku like, DNA repair protein [Source:HGNC Symbol;Acc:HGNC:7801]
ASMTL-AS1	0.520951	#N/A	#N/A	#N/A	#N/A	0.853209	0.809845	1.36928	0.849716	0.582264	1.22887	1.65086	#N/A	0.799052	0.817961	0.752775	#N/A	#N/A	5.24753	#N/A	12	ENSG00000236017	ASMTL-AS1	lncRNA	ASMTL antisense RNA 1 [Source:HGNC Symbol;Acc:HGNC:25811]
DPYD-AS1	2.04814	#N/A	0.51819	#N/A	#N/A	#N/A	#N/A	0.597041	#N/A	0.565162	0.865172	1.59197	#N/A	1.3692	#N/A	0.755569	1.49025	1.5751	8.57126	1.14298	12	ENSG00000232878	DPYD-AS1	lncRNA	DPYD antisense RNA 1 [Source:HGNC Symbol;Acc:HGNC:40195]
UVRAG	#N/A	#N/A	#N/A	#N/A	0.953807	0.872107	1.04436	1.15109	0.779495	0.806503	1.06216	1.33029	#N/A	0.782698	0.99912	0.516435	#N/A	#N/A	5.94824	#N/A	12	ENSG00000198382	UVRAG	protein_coding	UV radiation resistance associated [Source:HGNC Symbol;Acc:HGNC:12640]
UBXN1	#N/A	1.22388	#N/A	#N/A	1.47796	1.19506	1.10704	#N/A	1.1486	1.07013	#N/A	#N/A	#N/A	0.514429	0.938429	0.772414	1.3567	0.93778	7.42662	#N/A	12	ENSG00000162191	UBXN1	protein_coding	UBX domain protein 1 [Source:HGNC Symbol;Acc:HGNC:18402]
RELB	#N/A	#N/A	#N/A	#N/A	1.22317	0.512964	1.32333	0.624817	1.04753	1.10837	1.61268	1.51686	#N/A	0.964041	#N/A	1.31202	#N/A	#N/A	7.28371	1.67938	12	ENSG00000104856	RELB	protein_coding	RELB proto-oncogene, NF-kB subunit [Source:HGNC Symbol;Acc:HGNC:9956]
GPN3	0.503012	1.42589	#N/A	#N/A	1.14421	1.22078	1.68128	1.07869	1.61052	1.31597	0.993121	#N/A	#N/A	#N/A	1.49743	1.15255	#N/A	#N/A	2.40151	#N/A	12	ENSG00000111231	GPN3	protein_coding	GPN-loop GTPase 3 [Source:HGNC Symbol;Acc:HGNC:30186]
CD300LD	7.03451	#N/A	#N/A	#N/A	0.502265	6.45499	3.91494	5.98864	2.55593	5.12571	7.00338	5.17439	#N/A	0.901832	1.46809	4.43335	#N/A	#N/A	#N/A	#N/A	12	ENSG00000204345	CD300LD	protein_coding	CD300 molecule like family member d [Source:HGNC Symbol;Acc:HGNC:16848]
#280011	#N/A	#N/A	2.13141	#N/A	#N/A	0.681804	0.507101	1.77625	0.705417	0.500524	0.942645	2.14083	#N/A	1.09533	#N/A	1.1694	#N/A	1.15733	3.23576	#N/A	12	ENSG00000280011		lncRNA	novel transcript, antisense to PARVG
JARID2	0.498412	#N/A	#N/A	#N/A	0.658747	0.857589	0.94086	1.22455	0.983897	0.642021	1.01516	1.25174	#N/A	0.67459	0.565853	#N/A	#N/A	#N/A	7.01174	#N/A	12	ENSG00000008083	JARID2	protein_coding	jumonji and AT-rich interaction domain containing 2 [Source:HGNC Symbol;Acc:HGNC:6196]
SLIT2	3.30335	#N/A	#N/A	#N/A	#N/A	4.594	3.86299	3.2753	4.50836	2.61399	5.13018	4.14149	#N/A	0.620573	0.684254	1.99713	0.498067	#N/A	#N/A	#N/A	12	ENSG00000145147	SLIT2	protein_coding	slit guidance ligand 2 [Source:HGNC Symbol;Acc:HGNC:11086]
PLK3	1.98589	#N/A	#N/A	#N/A	0.630982	#N/A	0.49557	#N/A	#N/A	1.62721	2.09075	1.58293	#N/A	1.30929	0.955565	3.0583	1.33569	1.25459	3.64994	#N/A	12	ENSG00000173846	PLK3	protein_coding	polo like kinase 3 [Source:HGNC Symbol;Acc:HGNC:2154]
CPT2	0.682804	0.892884	#N/A	#N/A	#N/A	0.677655	#N/A	0.492306	#N/A	0.883093	0.8641	#N/A	0.657588	1.37525	0.766158	1.18523	1.11471	#N/A	2.41217	#N/A	12	ENSG00000157184	CPT2	protein_coding	carnitine palmitoyltransferase 2 [Source:HGNC Symbol;Acc:HGNC:2330]
ZFAS1	#N/A	0.778465	#N/A	#N/A	0.837894	0.487618	0.723568	#N/A	0.805203	0.759246	0.541348	#N/A	#N/A	0.899547	0.525389	1.14014	0.872804	#N/A	5.17562	#N/A	12	ENSG00000177410	ZFAS1	lncRNA	ZNFX1 antisense RNA 1 [Source:HGNC Symbol;Acc:HGNC:33101]
#230773	#N/A	0.787275	1.12636	#N/A	#N/A	0.486647	#N/A	0.634985	#N/A	0.66975	0.87556	1.29407	0.619649	#N/A	1.21551	0.69574	0.844956	#N/A	2.82492	#N/A	12	ENSG00000230773		lncRNA	novel transcript
LINC01772	0.998528	#N/A	#N/A	#N/A	#N/A	#N/A	#N/A	0.485974	#N/A	0.694829	1.243	0.905387	1.57513	1.49078	0.803765	1.08024	1.08165	1.15995	2.58288	#N/A	12	ENSG00000226029	LINC01772	lncRNA	long intergenic non-protein coding RNA 1772 [Source:HGNC Symbol;Acc:HGNC:52562]
ZNF503	3.5826	#N/A	#N/A	#N/A	1.05618	5.46454	4.37394	6.25671	3.93428	5.92721	5.33026	4.28398	#N/A	#N/A	3.22021	4.15154	#N/A	#N/A	0.483288	#N/A	12	ENSG00000165655	ZNF503	protein_coding	zinc finger protein 503 [Source:HGNC Symbol;Acc:HGNC:23589]
TMEM131	#N/A	#N/A	#N/A	#N/A	0.606663	0.561735	0.724548	0.736697	0.657289	0.482719	0.734517	1.02768	#N/A	0.745506	0.568094	0.484067	#N/A	#N/A	6.34834	#N/A	12	ENSG00000075568	TMEM131	protein_coding	transmembrane protein 131 [Source:HGNC Symbol;Acc:HGNC:30366]
TBC1D9B#197226	#N/A	#N/A	#N/A	#N/A	0.838722	0.818094	0.934761	1.1105	0.948413	0.572473	0.64533	0.765363	#N/A	0.652517	0.705366	0.47971	#N/A	#N/A	4.80543	#N/A	12	ENSG00000197226	TBC1D9B	protein_coding	TBC1 domain family member 9B [Source:HGNC Symbol;Acc:HGNC:29097]
GIMAP1	4.63706	2.01693	#N/A	#N/A	0.885501	0.477339	#N/A	#N/A	0.811937	1.06095	#N/A	#N/A	2.00396	#N/A	#N/A	0.979163	3.68591	2.15023	3.8451	3.01688	12	ENSG00000213203	GIMAP1	protein_coding	GTPase, IMAP family member 1 [Source:HGNC Symbol;Acc:HGNC:23237]
#286931	0.583937	0.575819	0.871429	#N/A	#N/A	#N/A	#N/A	#N/A	0.696317	0.47474	0.551042	0.961396	0.687148	#N/A	1.08718	0.850385	#N/A	1.22095	3.89734	#N/A	12	ENSG00000286931		lncRNA	novel transcript
RPP14	0.540926	0.473947	#N/A	#N/A	0.971288	0.544961	0.505297	0.554221	0.707146	0.780113	0.711302	#N/A	#N/A	#N/A	0.908519	0.884687	#N/A	#N/A	2.52913	#N/A	12	ENSG00000163684	RPP14	protein_coding	ribonuclease P/MRP subunit p14 [Source:HGNC Symbol;Acc:HGNC:30327]
RAI1	0.892192	#N/A	#N/A	#N/A	#N/A	0.944795	0.555294	1.19073	1.3309	0.617405	0.857876	1.17794	#N/A	0.916525	0.473255	#N/A	#N/A	1.69462	4.86402	#N/A	12	ENSG00000108557	RAI1	protein_coding	retinoic acid induced 1 [Source:HGNC Symbol;Acc:HGNC:9834]
P2RY6	3.82495	#N/A	#N/A	#N/A	0.469825	5.53456	7.00892	6.31321	5.6024	5.20172	7.23772	3.56197	#N/A	0.865629	1.11073	6.5567	#N/A	#N/A	#N/A	#N/A	12	ENSG00000171631	P2RY6	protein_coding	pyrimidinergic receptor P2Y6 [Source:HGNC Symbol;Acc:HGNC:8543]
ABHD12	1.28472	#N/A	#N/A	#N/A	0.653117	0.729209	0.909405	0.869291	0.52362	0.479311	0.608575	0.965406	#N/A	#N/A	0.57596	0.46891	#N/A	#N/A	4.14308	#N/A	12	ENSG00000100997	ABHD12	protein_coding	abhydrolase domain containing 12, lysophospholipase [Source:HGNC Symbol;Acc:HGNC:15868]
MDH2	0.466205	1.16174	#N/A	#N/A	1.357	1.14095	1.21553	#N/A	0.876342	1.04911	#N/A	#N/A	#N/A	0.693	1.10538	0.752117	0.97522	#N/A	3.51338	#N/A	12	ENSG00000146701	MDH2	protein_coding	malate dehydrogenase 2 [Source:HGNC Symbol;Acc:HGNC:6971]
P4HA2	3.64242	#N/A	#N/A	#N/A	#N/A	5.12058	4.62926	4.56766	2.92675	3.772	4.26096	4.09372	#N/A	2.25121	2.17933	3.32553	#N/A	0.465739	#N/A	#N/A	12	ENSG00000072682	P4HA2	protein_coding	prolyl 4-hydroxylase subunit alpha 2 [Source:HGNC Symbol;Acc:HGNC:8547]
PCBD2	0.46546	#N/A	#N/A	#N/A	0.744865	0.655295	0.777012	0.875828	0.588975	0.813022	1.04931	1.27137	#N/A	#N/A	0.652721	0.790917	#N/A	#N/A	5.85211	#N/A	12	ENSG00000132570	PCBD2	protein_coding	pterin-4 alpha-carbinolamine dehydratase 2 [Source:HGNC Symbol;Acc:HGNC:24474]
NECAP2	0.697164	0.795352	#N/A	#N/A	0.464497	#N/A	#N/A	#N/A	#N/A	0.889728	0.808465	#N/A	0.904458	0.705486	1.05726	0.882949	1.18232	1.17336	4.24631	#N/A	12	ENSG00000157191	NECAP2	protein_coding	NECAP endocytosis associated 2 [Source:HGNC Symbol;Acc:HGNC:25528]
NDUFS6	0.717014	0.850353	#N/A	#N/A	1.16013	1.03633	1.38237	0.46357	0.79434	0.803872	#N/A	#N/A	#N/A	#N/A	0.771912	0.750293	0.696026	#N/A	5.22515	#N/A	12	ENSG00000145494	NDUFS6	protein_coding	NADH:ubiquinone oxidoreductase subunit S6 [Source:HGNC Symbol;Acc:HGNC:7713]
PIGBOS1	0.504081	1.03498	#N/A	#N/A	1.00641	0.974619	1.34099	0.459337	0.897821	1.00111	0.482221	#N/A	#N/A	#N/A	0.893272	0.785499	#N/A	#N/A	2.93766	#N/A	12	ENSG00000225973	PIGBOS1	protein_coding	PIGB opposite strand 1 [Source:HGNC Symbol;Acc:HGNC:50696]
H3-3A-DT	#N/A	0.849085	0.819566	#N/A	#N/A	0.459223	#N/A	0.594498	0.722013	0.838401	0.995179	1.63228	1.11505	#N/A	1.12693	1.01833	#N/A	#N/A	1.4648	#N/A	12	ENSG00000272562	H3-3A-DT	lncRNA	H3-3A divergent transcript [Source:HGNC Symbol;Acc:HGNC:55210]
ERLIN1	0.943201	#N/A	#N/A	#N/A	0.779663	0.559511	0.604239	0.542465	0.457603	0.5267	0.63133	0.571437	#N/A	#N/A	#N/A	0.629974	1.38502	#N/A	3.1084	#N/A	12	ENSG00000107566	ERLIN1	protein_coding	ER lipid raft associated 1 [Source:HGNC Symbol;Acc:HGNC:16947]
IMPACT	0.835369	0.457451	#N/A	#N/A	#N/A	0.672838	0.647474	0.46131	#N/A	1.44273	1.09623	0.501548	#N/A	1.09891	0.929725	2.203	#N/A	#N/A	3.8669	#N/A	12	ENSG00000154059	IMPACT	protein_coding	impact RWD domain protein [Source:HGNC Symbol;Acc:HGNC:20387]
ARL3	0.726012	#N/A	#N/A	#N/A	1.00445	0.605649	1.09975	0.554673	0.563703	0.745379	0.680818	0.456474	#N/A	0.840311	#N/A	1.04237	#N/A	#N/A	3.36298	#N/A	12	ENSG00000138175	ARL3	protein_coding	ADP ribosylation factor like GTPase 3 [Source:HGNC Symbol;Acc:HGNC:694]
#259201	0.604872	0.452728	2.02574	#N/A	#N/A	#N/A	0.530729	0.604985	#N/A	#N/A	#N/A	1.40992	1.05248	#N/A	0.735122	0.557855	0.972259	1.26473	5.91347	#N/A	12	ENSG00000259201		lncRNA	novel transcript, antisense to TMOD3
TTC7A	#N/A	#N/A	#N/A	#N/A	0.945909	0.660117	1.0915	0.92611	0.449743	0.865243	1.3696	1.54971	#N/A	#N/A	0.684251	1.17221	#N/A	#N/A	6.06255	1.53888	12	ENSG00000068724	TTC7A	protein_coding	tetratricopeptide repeat domain 7A [Source:HGNC Symbol;Acc:HGNC:19750]
LINC01572	#N/A	0.519088	0.773627	#N/A	#N/A	0.578683	0.753751	0.625961	#N/A	0.856361	0.991039	1.91069	0.938521	#N/A	0.448849	1.08988	#N/A	#N/A	6.69103	#N/A	12	ENSG00000261008	LINC01572	lncRNA	long intergenic non-protein coding RNA 1572 [Source:HGNC Symbol;Acc:HGNC:51385]
ATP7A	0.991021	0.901505	0.620327	#N/A	#N/A	0.694869	0.598094	0.463704	0.744923	0.447886	#N/A	0.48566	#N/A	0.9909	#N/A	#N/A	1.38576	#N/A	4.95816	#N/A	12	ENSG00000165240	ATP7A	protein_coding	ATPase copper transporting alpha [Source:HGNC Symbol;Acc:HGNC:869]
ZFYVE21	0.974587	#N/A	0.447278	#N/A	#N/A	1.04351	1.06419	0.9899	1.05476	0.907279	0.817452	0.607754	#N/A	#N/A	0.881981	1.01036	1.20509	#N/A	#N/A	#N/A	12	ENSG00000100711	ZFYVE21	protein_coding	zinc finger FYVE-type containing 21 [Source:HGNC Symbol;Acc:HGNC:20760]
ECHDC1	#N/A	#N/A	#N/A	#N/A	0.641465	0.615471	0.540083	0.682948	0.654167	0.524645	0.502912	0.691329	#N/A	0.446532	0.707387	0.655102	#N/A	#N/A	4.41913	#N/A	12	ENSG00000093144	ECHDC1	protein_coding	ethylmalonyl-CoA decarboxylase 1 [Source:HGNC Symbol;Acc:HGNC:21489]
HOOK2	0.84069	#N/A	#N/A	#N/A	0.564455	#N/A	#N/A	0.443735	0.61794	0.927713	1.47894	1.23669	#N/A	1.1529	0.511382	1.16004	0.701037	#N/A	4.84062	#N/A	12	ENSG00000095066	HOOK2	protein_coding	hook microtubule tethering protein 2 [Source:HGNC Symbol;Acc:HGNC:19885]
#232259	3.49612	#N/A	1.02216	#N/A	#N/A	5.79842	4.05649	6.19793	3.10231	7.92955	7.15608	4.19491	#N/A	#N/A	1.67017	6.69641	#N/A	0.443361	#N/A	#N/A	12	ENSG00000232259		lncRNA	novel transcript
C1orf174	0.604047	0.749961	0.441903	#N/A	#N/A	0.799094	0.959537	0.828621	0.714592	#N/A	#N/A	#N/A	0.808746	0.776872	#N/A	#N/A	1.00539	1.4843	2.27308	#N/A	12	ENSG00000198912	C1orf174	protein_coding	chromosome 1 open reading frame 174 [Source:HGNC Symbol;Acc:HGNC:27915]
RFX1#132005	0.451018	#N/A	#N/A	#N/A	#N/A	0.445099	0.64898	0.557481	0.441106	0.547553	0.739631	0.705117	#N/A	0.491558	0.54087	0.692681	#N/A	#N/A	4.60837	#N/A	12	ENSG00000132005	RFX1	protein_coding	regulatory factor X1 [Source:HGNC Symbol;Acc:HGNC:9982]
SLC25A43	#N/A	#N/A	#N/A	#N/A	1.18165	0.850619	1.6794	1.29574	0.55774	0.685237	1.049	1.10663	#N/A	2.54788	0.73673	0.439353	#N/A	#N/A	3.87899	#N/A	12	ENSG00000077713	SLC25A43	protein_coding	solute carrier family 25 member 43 [Source:HGNC Symbol;Acc:HGNC:30557]
TUBGCP3#126216	0.436038	#N/A	#N/A	#N/A	0.90365	0.655495	0.713651	0.887463	0.638188	0.676942	0.890466	1.14242	#N/A	#N/A	0.654198	0.736774	#N/A	#N/A	6.07131	#N/A	12	ENSG00000126216	TUBGCP3	protein_coding	tubulin gamma complex associated protein 3 [Source:HGNC Symbol;Acc:HGNC:18598]
FAM219A	0.797798	#N/A	#N/A	#N/A	#N/A	0.602448	0.431278	0.933344	#N/A	0.665544	0.847939	0.865928	0.600346	0.709177	1.07173	0.492702	#N/A	#N/A	4.06057	#N/A	12	ENSG00000164970	FAM219A	protein_coding	family with sequence similarity 219 member A [Source:HGNC Symbol;Acc:HGNC:19920]
PBX2#204304	0.729244	#N/A	#N/A	#N/A	#N/A	0.430702	0.442883	0.539367	0.558803	0.77995	0.800631	0.511322	#N/A	#N/A	0.942335	0.543903	#N/A	0.926676	2.54184	#N/A	12	ENSG00000204304	PBX2	protein_coding	PBX homeobox 2 [Source:HGNC Symbol;Acc:HGNC:8633]
TTL	0.430588	#N/A	#N/A	#N/A	1.0435	0.673282	1.11591	0.839567	#N/A	0.59113	0.643997	0.905077	#N/A	#N/A	1.30027	0.645321	0.710888	#N/A	6.45298	#N/A	12	ENSG00000114999	TTL	protein_coding	tubulin tyrosine ligase [Source:HGNC Symbol;Acc:HGNC:21586]
ZSCAN5A	0.728643	#N/A	#N/A	#N/A	#N/A	0.562043	0.429434	0.732577	0.68619	0.610486	0.854081	1.07994	#N/A	1.4096	0.68428	0.70529	#N/A	#N/A	3.99967	#N/A	12	ENSG00000131848	ZSCAN5A	protein_coding	zinc finger and SCAN domain containing 5A [Source:HGNC Symbol;Acc:HGNC:23710]
NELFE#204356	0.551149	0.530861	#N/A	#N/A	0.958124	0.745321	1.05015	0.522832	0.753777	0.552526	#N/A	#N/A	#N/A	#N/A	#N/A	0.428974	0.811431	0.864733	3.12357	#N/A	12	ENSG00000204356	NELFE	protein_coding	negative elongation factor complex member E [Source:HGNC Symbol;Acc:HGNC:13974]
DPY19L3	#N/A	0.425669	0.57031	#N/A	0.516121	1.07971	1.07379	1.43262	0.852851	0.53093	0.943355	0.944827	#N/A	#N/A	1.11021	#N/A	#N/A	#N/A	6.07071	#N/A	12	ENSG00000178904	DPY19L3	protein_coding	dpy-19 like C-mannosyltransferase 3 [Source:HGNC Symbol;Acc:HGNC:27120]
HDAC6	0.42951	#N/A	0.430879	#N/A	#N/A	0.471397	0.648045	0.531017	0.739612	0.480845	0.539282	0.95383	0.71376	#N/A	#N/A	0.423711	#N/A	#N/A	3.35924	#N/A	12	ENSG00000094631	HDAC6	protein_coding	histone deacetylase 6 [Source:HGNC Symbol;Acc:HGNC:14064]
JUND	#N/A	#N/A	#N/A	#N/A	1.13446	0.422743	1.07664	#N/A	0.585871	1.10454	0.472183	#N/A	#N/A	0.86227	0.830055	1.09536	0.585164	0.904583	5.19875	#N/A	12	ENSG00000130522	JUND	protein_coding	JunD proto-oncogene, AP-1 transcription factor subunit [Source:HGNC Symbol;Acc:HGNC:6206]
TAFA2	0.96685	#N/A	#N/A	#N/A	#N/A	#N/A	#N/A	0.663801	#N/A	1.00348	1.32868	1.58611	0.445572	0.422446	1.35292	0.867156	0.497822	1.21411	5.34461	#N/A	12	ENSG00000198673	TAFA2	protein_coding	TAFA chemokine like family member 2 [Source:HGNC Symbol;Acc:HGNC:21589]
ARF3	1.00549	#N/A	#N/A	#N/A	0.97261	1.46339	2.79466	0.597242	1.0253	1.15732	0.419333	#N/A	#N/A	#N/A	0.878773	0.749892	0.806283	1.27274	#N/A	#N/A	12	ENSG00000134287	ARF3	protein_coding	ADP ribosylation factor 3 [Source:HGNC Symbol;Acc:HGNC:654]
#274021	1.80853	#N/A	#N/A	#N/A	0.417263	4.71723	6.02689	3.54637	4.09632	3.92109	2.92615	1.80794	0.772418	#N/A	0.896145	2.33476	#N/A	#N/A	#N/A	#N/A	12	ENSG00000274021		lncRNA	novel transcript, antisense to DUSP6
RSAD2	1.07879	0.544988	#N/A	#N/A	#N/A	0.448537	#N/A	#N/A	0.684534	0.435892	#N/A	0.883351	0.55573	1.11871	#N/A	0.417258	2.15388	1.44159	4.00782	#N/A	12	ENSG00000134321	RSAD2	protein_coding	radical S-adenosyl methionine domain containing 2 [Source:HGNC Symbol;Acc:HGNC:30908]
INPPL1	0.429999	#N/A	#N/A	#N/A	#N/A	0.966861	1.18017	1.14369	0.822628	0.463165	0.414025	0.537592	#N/A	#N/A	0.52497	#N/A	1.05479	0.71815	3.60333	#N/A	12	ENSG00000165458	INPPL1	protein_coding	inositol polyphosphate phosphatase like 1 [Source:HGNC Symbol;Acc:HGNC:6080]
TNFAIP8L1	0.41177	#N/A	#N/A	#N/A	0.704395	0.662265	0.495909	0.93009	#N/A	0.981514	1.06483	0.673415	#N/A	0.955994	0.789585	0.730805	#N/A	#N/A	1.77949	#N/A	12	ENSG00000185361	TNFAIP8L1	protein_coding	TNF alpha induced protein 8 like 1 [Source:HGNC Symbol;Acc:HGNC:28279]
CCDC88B	0.633667	#N/A	#N/A	#N/A	#N/A	0.742558	0.804703	0.752802	0.680538	0.45443	0.529963	0.633251	#N/A	0.691923	0.410072	#N/A	#N/A	#N/A	7.15642	1.35331	12	ENSG00000168071	CCDC88B	protein_coding	coiled-coil domain containing 88B [Source:HGNC Symbol;Acc:HGNC:26757]
ZFAT	#N/A	#N/A	#N/A	#N/A	0.59663	0.49976	0.499637	0.829335	0.623964	0.451486	0.693166	0.866375	#N/A	0.477033	0.408344	0.529612	#N/A	#N/A	6.64563	#N/A	12	ENSG00000066827	ZFAT	protein_coding	zinc finger and AT-hook domain containing [Source:HGNC Symbol;Acc:HGNC:19899]
DHRS4L2	0.411425	#N/A	#N/A	#N/A	#N/A	0.489003	#N/A	0.407973	0.67608	0.759372	0.770663	0.537623	#N/A	#N/A	1.40959	0.990287	1.28895	1.27131	4.6056	#N/A	12	ENSG00000187630	DHRS4L2	protein_coding	dehydrogenase/reductase 4 like 2 [Source:HGNC Symbol;Acc:HGNC:19731]
CLPB	0.416915	#N/A	#N/A	#N/A	#N/A	0.468322	0.546985	0.689145	0.628453	0.433825	0.407568	0.784954	#N/A	0.80421	0.629953	0.486745	#N/A	#N/A	3.0014	#N/A	12	ENSG00000162129	CLPB	protein_coding	caseinolytic mitochondrial matrix peptidase chaperone subunit B [Source:HGNC Symbol;Acc:HGNC:30664]
PI4KB	#N/A	#N/A	#N/A	#N/A	0.500936	0.471118	0.570787	0.577451	0.427844	0.552477	0.655184	0.686541	#N/A	0.564428	0.664489	0.403779	#N/A	#N/A	6.96996	#N/A	12	ENSG00000143393	PI4KB	protein_coding	phosphatidylinositol 4-kinase beta [Source:HGNC Symbol;Acc:HGNC:8984]
NHEJ1	#N/A	#N/A	#N/A	#N/A	#N/A	0.401466	0.704713	0.536505	0.420141	0.589035	0.700213	1.0243	#N/A	0.848833	0.496855	0.589629	0.74617	#N/A	4.00345	#N/A	12	ENSG00000187736	NHEJ1	protein_coding	non-homologous end joining factor 1 [Source:HGNC Symbol;Acc:HGNC:25737]
NTAN1#157045	#N/A	0.752009	0.65986	#N/A	0.989775	0.543197	0.988825	0.56647	#N/A	0.40132	0.656459	#N/A	0.835483	#N/A	0.895912	0.739791	#N/A	#N/A	2.85791	#N/A	12	ENSG00000157045	NTAN1	protein_coding	N-terminal asparagine amidase [Source:HGNC Symbol;Acc:HGNC:29909]
RALGPS2	#N/A	#N/A	0.952232	#N/A	#N/A	0.587798	#N/A	1.13678	2.25134	3.66933	5.20637	2.89834	0.401253	1.20388	2.43463	1.87199	#N/A	#N/A	7.43396	#N/A	12	ENSG00000116191	RALGPS2	protein_coding	Ral GEF with PH domain and SH3 binding motif 2 [Source:HGNC Symbol;Acc:HGNC:30279]
ARMCX1	3.68452	#N/A	#N/A	#N/A	0.400868	2.7678	1.47237	1.77339	2.91603	5.39438	4.61326	1.9365	#N/A	0.711943	1.10929	2.93833	#N/A	#N/A	#N/A	#N/A	12	ENSG00000126947	ARMCX1	protein_coding	armadillo repeat containing X-linked 1 [Source:HGNC Symbol;Acc:HGNC:18073]
FKBP8	0.471249	0.746221	#N/A	#N/A	0.763792	0.756816	0.944026	#N/A	0.530399	0.683668	#N/A	#N/A	0.398562	0.742571	1.04803	0.89272	2.12374	#N/A	#N/A	#N/A	12	ENSG00000105701	FKBP8	protein_coding	FKBP prolyl isomerase 8 [Source:HGNC Symbol;Acc:HGNC:3724]
RBM8A	#N/A	0.748954	#N/A	#N/A	1.02001	0.988143	1.64074	#N/A	0.835541	0.794873	#N/A	#N/A	#N/A	0.688666	0.608142	0.397186	1.68799	0.909932	3.99638	#N/A	12	ENSG00000265241	RBM8A	protein_coding	RNA binding motif protein 8A [Source:HGNC Symbol;Acc:HGNC:9905]
NDUFS7	0.394157	1.15542	#N/A	#N/A	1.31027	0.929167	1.37896	#N/A	0.876895	0.883263	#N/A	#N/A	#N/A	#N/A	0.676769	0.746817	1.57446	1.00445	4.2637	#N/A	12	ENSG00000115286	NDUFS7	protein_coding	NADH:ubiquinone oxidoreductase core subunit S7 [Source:HGNC Symbol;Acc:HGNC:7714]
IFRD1	0.467011	#N/A	#N/A	#N/A	0.503278	0.411166	0.844694	0.608906	0.540044	0.431107	0.686308	0.936635	#N/A	0.393171	#N/A	0.518781	#N/A	#N/A	3.98395	#N/A	12	ENSG00000006652	IFRD1	protein_coding	interferon related developmental regulator 1 [Source:HGNC Symbol;Acc:HGNC:5456]
PAXBP1-AS1	1.03089	0.448438	0.549249	#N/A	#N/A	0.391852	#N/A	0.618316	0.491432	0.816093	0.902041	1.44757	#N/A	#N/A	0.734108	0.855137	#N/A	#N/A	4.93678	#N/A	12	ENSG00000238197	PAXBP1-AS1	lncRNA	PAXBP1 antisense RNA 1 [Source:HGNC Symbol;Acc:HGNC:39603]
NCSTN	0.391772	#N/A	#N/A	#N/A	1.3083	1.10763	1.65844	0.431765	0.821576	1.01993	0.460184	0.670687	#N/A	#N/A	0.662696	0.780812	#N/A	#N/A	3.79575	#N/A	12	ENSG00000162736	NCSTN	protein_coding	nicastrin [Source:HGNC Symbol;Acc:HGNC:17091]
SLC10A1	#N/A	#N/A	1.11261	#N/A	#N/A	0.391751	0.492425	0.718937	0.530482	0.563959	0.767273	1.39945	#N/A	0.636077	0.647303	0.640455	#N/A	#N/A	5.88057	#N/A	12	ENSG00000100652	SLC10A1	protein_coding	solute carrier family 10 member 1 [Source:HGNC Symbol;Acc:HGNC:10905]
RFX2	1.75636	#N/A	#N/A	#N/A	0.595817	0.38716	0.424253	0.904558	0.540202	2.72902	3.89646	2.7667	#N/A	#N/A	2.06608	2.71502	#N/A	#N/A	4.25065	#N/A	12	ENSG00000087903	RFX2	protein_coding	regulatory factor X2 [Source:HGNC Symbol;Acc:HGNC:9983]
MGST3	0.79022	0.834837	0.458496	#N/A	#N/A	0.383733	0.697786	#N/A	#N/A	0.502843	#N/A	#N/A	0.496051	0.942202	#N/A	0.944263	1.75577	0.981398	3.83695	#N/A	12	ENSG00000143198	MGST3	protein_coding	microsomal glutathione S-transferase 3 [Source:HGNC Symbol;Acc:HGNC:7064]
MIOS	#N/A	#N/A	#N/A	#N/A	0.49376	0.752233	0.577944	0.876119	0.788693	0.497601	0.67861	0.824541	#N/A	0.616165	0.633574	0.379959	#N/A	#N/A	4.72513	#N/A	12	ENSG00000164654	MIOS	protein_coding	meiosis regulator for oocyte development [Source:HGNC Symbol;Acc:HGNC:21905]
ATP5F1A	#N/A	1.29244	#N/A	#N/A	1.20716	1.32057	1.5857	0.379216	0.971762	1.05565	#N/A	#N/A	#N/A	0.409846	1.17037	0.73588	1.03894	#N/A	5.53214	#N/A	12	ENSG00000152234	ATP5F1A	protein_coding	ATP synthase F1 subunit alpha [Source:HGNC Symbol;Acc:HGNC:823]
LLPH	0.428719	0.81925	#N/A	#N/A	0.796575	0.554998	0.764504	#N/A	0.73273	0.596201	#N/A	#N/A	#N/A	0.592107	0.657237	0.375604	#N/A	0.856199	6.41059	#N/A	12	ENSG00000139233	LLPH	protein_coding	LLP homolog, long-term synaptic facilitation factor [Source:HGNC Symbol;Acc:HGNC:28229]
ARHGAP25	#N/A	0.438849	0.820415	#N/A	0.440776	#N/A	0.523857	#N/A	#N/A	#N/A	#N/A	0.440431	1.46803	#N/A	0.374415	0.931874	1.0625	1.27994	8.14324	1.22464	12	ENSG00000163219	ARHGAP25	protein_coding	Rho GTPase activating protein 25 [Source:HGNC Symbol;Acc:HGNC:28951]
VIPAS39	0.547824	0.374002	#N/A	#N/A	#N/A	0.394178	#N/A	0.447967	#N/A	0.401764	0.620729	0.662689	0.907908	#N/A	#N/A	0.613409	0.802612	1.15756	5.04078	#N/A	12	ENSG00000151445	VIPAS39	protein_coding	VPS33B interacting protein, apical-basolateral polarity regulator, spe-39 homolog [Source:HGNC Symbol;Acc:HGNC:20347]
AMDHD2	#N/A	#N/A	0.591091	#N/A	#N/A	0.400981	0.619743	0.373843	0.546171	0.575074	0.608767	0.547678	0.693577	#N/A	#N/A	0.691547	#N/A	#N/A	4.81745	1.60507	12	ENSG00000162066	AMDHD2	protein_coding	amidohydrolase domain containing 2 [Source:HGNC Symbol;Acc:HGNC:24262]
ZNF844	#N/A	#N/A	0.592308	#N/A	#N/A	0.875887	0.370395	1.00271	1.6597	1.56374	1.90316	1.78217	#N/A	0.949011	1.70022	#N/A	0.995021	#N/A	3.33266	#N/A	12	ENSG00000223547	ZNF844	protein_coding	zinc finger protein 844 [Source:HGNC Symbol;Acc:HGNC:25932]
SMIM12	0.586719	0.808968	#N/A	#N/A	0.919987	0.812418	0.904258	#N/A	0.619345	0.646939	#N/A	#N/A	#N/A	1.11148	#N/A	0.369687	1.00559	1.53897	2.74734	#N/A	12	ENSG00000163866	SMIM12	protein_coding	small integral membrane protein 12 [Source:HGNC Symbol;Acc:HGNC:25154]
ARL5A	#N/A	0.430854	#N/A	#N/A	0.585108	0.67485	0.845423	0.625673	0.596454	0.36415	0.382737	#N/A	#N/A	0.72872	0.688827	0.376522	#N/A	#N/A	3.52815	#N/A	12	ENSG00000162980	ARL5A	protein_coding	ADP ribosylation factor like GTPase 5A [Source:HGNC Symbol;Acc:HGNC:696]
PSMB9#240065	#N/A	1.36701	0.362779	#N/A	0.791433	0.56643	0.619334	#N/A	0.509336	#N/A	#N/A	#N/A	0.568309	#N/A	0.483835	#N/A	1.66033	0.847822	3.41806	1.44059	12	ENSG00000240065	PSMB9	protein_coding	proteasome 20S subunit beta 9 [Source:HGNC Symbol;Acc:HGNC:9546]
NAPA	0.854709	#N/A	#N/A	#N/A	0.599666	0.906926	1.25716	0.837294	0.755954	0.446963	0.360871	0.364282	#N/A	0.594204	#N/A	#N/A	#N/A	0.896238	3.04754	#N/A	12	ENSG00000105402	NAPA	protein_coding	NSF attachment protein alpha [Source:HGNC Symbol;Acc:HGNC:7641]
MCUR1	0.356921	0.604217	#N/A	#N/A	0.892801	1.02411	1.40295	1.01136	1.06378	1.02588	0.735632	0.610034	#N/A	#N/A	1.36228	1.00973	#N/A	#N/A	#N/A	#N/A	12	ENSG00000050393	MCUR1	protein_coding	mitochondrial calcium uniporter regulator 1 [Source:HGNC Symbol;Acc:HGNC:21097]
#287100	0.355379	0.381958	#N/A	#N/A	0.852543	1.19348	0.858653	1.18945	1.04576	0.850556	1.05139	1.58529	#N/A	#N/A	0.864531	#N/A	#N/A	#N/A	3.03036	#N/A	12	ENSG00000287100		lncRNA	novel transcript
SAP30L	0.706027	0.926965	#N/A	#N/A	0.969454	0.625844	0.687941	0.354389	#N/A	0.550732	0.399633	#N/A	0.502038	#N/A	0.864769	0.388062	#N/A	#N/A	3.5432	#N/A	12	ENSG00000164576	SAP30L	protein_coding	SAP30 like [Source:HGNC Symbol;Acc:HGNC:25663]
PROS1	2.23642	#N/A	#N/A	#N/A	0.350747	4.58166	4.01439	3.24577	5.0154	4.53944	5.43961	4.11009	#N/A	#N/A	1.15911	3.0287	0.609149	#N/A	#N/A	#N/A	12	ENSG00000184500	PROS1	protein_coding	protein S [Source:HGNC Symbol;Acc:HGNC:9456]
CBX1	#N/A	0.483785	#N/A	#N/A	0.575588	0.538096	0.466719	0.389464	0.357055	0.52333	0.350619	#N/A	0.431058	#N/A	0.655245	0.476456	#N/A	#N/A	5.93233	#N/A	12	ENSG00000108468	CBX1	protein_coding	chromobox 1 [Source:HGNC Symbol;Acc:HGNC:1551]
TTLL11	0.56222	#N/A	#N/A	#N/A	#N/A	0.545159	0.347866	0.681346	0.384826	0.388814	0.941594	1.06501	#N/A	1.50349	0.494623	0.447009	#N/A	#N/A	5.65741	#N/A	12	ENSG00000175764	TTLL11	protein_coding	tubulin tyrosine ligase like 11 [Source:HGNC Symbol;Acc:HGNC:18113]
NABP1	0.77456	#N/A	#N/A	#N/A	0.938993	#N/A	1.21275	0.344879	#N/A	0.812047	1.00743	1.34004	#N/A	1.02556	#N/A	1.52636	0.644946	#N/A	4.53331	1.69573	12	ENSG00000173559	NABP1	protein_coding	nucleic acid binding protein 1 [Source:HGNC Symbol;Acc:HGNC:26232]
#260621	#N/A	0.594749	2.67363	#N/A	#N/A	0.342714	0.536031	0.831565	0.613835	#N/A	0.606479	1.51637	#N/A	#N/A	0.844185	0.620291	0.799285	#N/A	4.5413	#N/A	12	ENSG00000260621		lncRNA	novel transcript, antisense to AMFR
KIN	0.438649	0.380954	0.508048	#N/A	#N/A	0.341423	0.402776	0.539566	0.366092	#N/A	#N/A	0.354067	0.348031	#N/A	0.48207	#N/A	#N/A	0.692608	4.91654	#N/A	12	ENSG00000151657	KIN	protein_coding	Kin17 DNA and RNA binding protein [Source:HGNC Symbol;Acc:HGNC:6327]
PSME3	0.339119	#N/A	#N/A	#N/A	0.772162	0.693822	0.958853	0.600715	0.697955	0.572569	0.398005	#N/A	#N/A	#N/A	0.569334	0.357552	#N/A	0.851934	5.0324	#N/A	12	ENSG00000131467	PSME3	protein_coding	proteasome activator subunit 3 [Source:HGNC Symbol;Acc:HGNC:9570]
AZIN1	0.337212	#N/A	#N/A	#N/A	0.852565	0.577723	0.850155	0.68881	0.341718	0.510602	0.541913	0.759252	#N/A	#N/A	0.639607	0.40092	#N/A	#N/A	3.38427	#N/A	12	ENSG00000155096	AZIN1	protein_coding	antizyme inhibitor 1 [Source:HGNC Symbol;Acc:HGNC:16432]
DEPDC5	#N/A	#N/A	#N/A	#N/A	0.686176	0.49408	0.675811	0.80816	0.479208	0.333129	0.753452	1.06325	#N/A	#N/A	0.686811	0.470112	#N/A	0.491662	5.70803	#N/A	12	ENSG00000100150	DEPDC5	protein_coding	DEP domain containing 5, GATOR1 subcomplex subunit [Source:HGNC Symbol;Acc:HGNC:18423]
IFI35	0.644833	0.931416	#N/A	#N/A	#N/A	0.883135	0.965198	0.609078	0.834825	0.426998	#N/A	#N/A	0.652674	#N/A	0.744724	0.325954	1.24903	#N/A	5.4102	#N/A	12	ENSG00000068079	IFI35	protein_coding	interferon induced protein 35 [Source:HGNC Symbol;Acc:HGNC:5399]
STRN	0.397768	0.393159	0.678505	#N/A	#N/A	0.325653	0.610819	0.559267	#N/A	#N/A	#N/A	0.360899	0.658779	#N/A	0.343443	#N/A	0.997434	0.685368	4.66447	#N/A	12	ENSG00000115808	STRN	protein_coding	striatin [Source:HGNC Symbol;Acc:HGNC:11424]
GRAMD1B	2.96961	#N/A	#N/A	#N/A	0.854785	0.325526	1.48004	0.612694	0.354027	0.483893	0.640125	1.01705	#N/A	#N/A	#N/A	1.142	#N/A	1.32234	4.95724	#N/A	12	ENSG00000023171	GRAMD1B	protein_coding	GRAM domain containing 1B [Source:HGNC Symbol;Acc:HGNC:29214]
SLC6A12	3.76142	#N/A	#N/A	#N/A	0.73819	5.01492	6.84007	5.84034	3.59994	4.41804	4.56296	3.9931	#N/A	#N/A	2.31437	4.06919	#N/A	0.325158	#N/A	#N/A	12	ENSG00000111181	SLC6A12	protein_coding	solute carrier family 6 member 12 [Source:HGNC Symbol;Acc:HGNC:11045]
CORO1A	#N/A	0.984345	#N/A	#N/A	1.10416	1.05222	1.26875	#N/A	0.708919	0.559883	#N/A	#N/A	#N/A	#N/A	0.483228	0.324881	1.59805	0.950583	4.18786	2.7819	12	ENSG00000102879	CORO1A	protein_coding	coronin 1A [Source:HGNC Symbol;Acc:HGNC:2252]
HELZ2	0.526143	0.335586	#N/A	#N/A	0.761549	0.813026	1.12662	0.551284	#N/A	0.324109	#N/A	#N/A	0.580682	#N/A	#N/A	0.346514	2.16824	1.67793	4.71131	#N/A	12	ENSG00000130589	HELZ2	protein_coding	helicase with zinc finger 2 [Source:HGNC Symbol;Acc:HGNC:30021]
DTX3L	0.605219	1.08175	#N/A	#N/A	0.869867	0.46726	0.757137	#N/A	0.573687	0.638843	#N/A	#N/A	#N/A	0.689745	#N/A	0.322838	1.9453	2.22536	4.10049	#N/A	12	ENSG00000163840	DTX3L	protein_coding	deltex E3 ubiquitin ligase 3L [Source:HGNC Symbol;Acc:HGNC:30323]
WDR81#167716	0.412136	#N/A	#N/A	#N/A	#N/A	0.668609	0.839483	0.591399	0.488291	0.531671	0.676696	0.709377	#N/A	0.813701	0.842671	0.32236	#N/A	#N/A	5.81806	#N/A	12	ENSG00000167716	WDR81	protein_coding	WD repeat domain 81 [Source:HGNC Symbol;Acc:HGNC:26600]
HDAC2	0.34063	0.450073	#N/A	#N/A	#N/A	0.622903	0.553798	0.444442	0.482187	0.461775	0.451831	0.369753	#N/A	#N/A	0.752257	0.322053	#N/A	#N/A	7.09837	#N/A	12	ENSG00000196591	HDAC2	protein_coding	histone deacetylase 2 [Source:HGNC Symbol;Acc:HGNC:4853]
GGA3	0.427175	#N/A	#N/A	#N/A	0.619209	0.351582	0.599046	0.559055	#N/A	0.395959	0.638258	0.707534	0.32077	#N/A	0.606372	0.531181	#N/A	#N/A	4.15684	#N/A	12	ENSG00000125447	GGA3	protein_coding	golgi associated, gamma adaptin ear containing, ARF binding protein 3 [Source:HGNC Symbol;Acc:HGNC:17079]
TMEM38B	#N/A	0.426686	0.519323	#N/A	#N/A	0.319623	#N/A	0.487896	1.03062	0.648332	0.780777	0.797256	0.498101	0.823655	#N/A	0.721724	#N/A	#N/A	5.96506	#N/A	12	ENSG00000095209	TMEM38B	protein_coding	transmembrane protein 38B [Source:HGNC Symbol;Acc:HGNC:25535]
KLF2	#N/A	0.516936	0.652117	#N/A	0.58911	#N/A	#N/A	#N/A	0.315206	0.585762	#N/A	#N/A	2.11799	0.757492	0.690725	0.623819	3.0339	#N/A	5.82946	2.50203	12	ENSG00000127528	KLF2	protein_coding	Kruppel like factor 2 [Source:HGNC Symbol;Acc:HGNC:6347]
RABGGTB	#N/A	0.4234	0.353072	#N/A	#N/A	0.33972	0.505726	0.314678	0.554022	0.457803	0.438556	0.47577	#N/A	0.756413	#N/A	0.605365	#N/A	#N/A	6.14823	#N/A	12	ENSG00000137955	RABGGTB	protein_coding	Rab geranylgeranyltransferase subunit beta [Source:HGNC Symbol;Acc:HGNC:9796]
MAEA	0.62171	#N/A	0.398817	#N/A	#N/A	0.361138	0.626107	0.57024	0.311896	0.312565	0.523992	0.522518	0.379516	#N/A	#N/A	0.336482	#N/A	#N/A	3.39055	#N/A	12	ENSG00000090316	MAEA	protein_coding	macrophage erythroblast attacher, E3 ubiquitin ligase [Source:HGNC Symbol;Acc:HGNC:13731]
EHD4	1.3283	#N/A	#N/A	#N/A	1.06016	0.311288	1.1137	0.402476	#N/A	0.50656	0.63444	0.627582	#N/A	#N/A	#N/A	0.752967	1.31709	#N/A	5.87429	2.19716	12	ENSG00000103966	EHD4	protein_coding	EH domain containing 4 [Source:HGNC Symbol;Acc:HGNC:3245]
SLC44A1	0.306749	#N/A	#N/A	#N/A	0.6674	#N/A	0.446511	0.411012	0.569044	0.849247	1.09761	1.08422	#N/A	1.40756	0.504596	0.696068	#N/A	#N/A	3.41497	#N/A	12	ENSG00000070214	SLC44A1	protein_coding	solute carrier family 44 member 1 [Source:HGNC Symbol;Acc:HGNC:18798]
FEM1B	0.499281	0.56715	#N/A	#N/A	#N/A	0.380343	0.585098	0.340848	0.559751	0.381976	#N/A	#N/A	0.404907	0.819722	#N/A	0.304417	#N/A	1.00035	3.77832	#N/A	12	ENSG00000169018	FEM1B	protein_coding	fem-1 homolog B [Source:HGNC Symbol;Acc:HGNC:3649]
CTDSP2	0.46094	0.304021	#N/A	#N/A	0.516829	0.320454	#N/A	#N/A	0.378271	0.613993	0.564052	#N/A	#N/A	0.677496	0.606538	0.625156	1.00982	#N/A	4.27289	#N/A	12	ENSG00000175215	CTDSP2	protein_coding	CTD small phosphatase 2 [Source:HGNC Symbol;Acc:HGNC:17077]
HMGN2	#N/A	1.08089	#N/A	#N/A	0.937662	0.743228	0.653534	0.303971	0.725812	0.854013	#N/A	#N/A	#N/A	#N/A	0.777425	0.75957	0.726684	0.663836	4.40419	#N/A	12	ENSG00000198830	HMGN2	protein_coding	high mobility group nucleosomal binding domain 2 [Source:HGNC Symbol;Acc:HGNC:4986]
OPA3	0.298133	#N/A	#N/A	#N/A	#N/A	0.75182	0.535541	0.86234	0.76012	0.523653	0.85317	0.781698	#N/A	0.643323	0.757936	0.571044	#N/A	#N/A	4.96781	#N/A	12	ENSG00000125741	OPA3	protein_coding	outer mitochondrial membrane lipid metabolism regulator OPA3 [Source:HGNC Symbol;Acc:HGNC:8142]
YIPF1	0.783839	0.295271	#N/A	#N/A	#N/A	0.792434	0.795557	0.804596	0.634533	0.554494	0.35526	0.50597	#N/A	#N/A	1.07629	0.331494	#N/A	#N/A	5.24759	#N/A	12	ENSG00000058799	YIPF1	protein_coding	Yip1 domain family member 1 [Source:HGNC Symbol;Acc:HGNC:25231]
#261226	#N/A	#N/A	#N/A	#N/A	0.58886	6.51202	6.90981	5.74875	2.99249	4.59641	6.84856	3.73108	#N/A	1.09232	1.53705	6.09019	#N/A	#N/A	0.295175	#N/A	12	ENSG00000261226		lncRNA	novel transcript
CASP4	0.322467	0.347182	#N/A	#N/A	0.677251	0.49537	0.672373	0.353727	0.292236	0.359323	#N/A	#N/A	0.332354	#N/A	#N/A	#N/A	1.50162	1.06768	3.74088	#N/A	12	ENSG00000196954	CASP4	protein_coding	caspase 4 [Source:HGNC Symbol;Acc:HGNC:1505]
MAN2A2	0.893813	#N/A	#N/A	#N/A	0.540644	0.823854	1.04525	0.980808	0.697588	0.601578	0.58679	0.835117	#N/A	0.951754	#N/A	0.291361	#N/A	#N/A	1.94515	#N/A	12	ENSG00000196547	MAN2A2	protein_coding	mannosidase alpha class 2A member 2 [Source:HGNC Symbol;Acc:HGNC:6825]
#230730	1.39314	#N/A	#N/A	#N/A	0.291132	4.4855	3.20397	2.20989	2.44974	3.83952	5.98354	2.41839	#N/A	0.48174	0.60786	2.35148	#N/A	#N/A	#N/A	#N/A	12	ENSG00000230730		lncRNA	novel transcript
CADM4	2.70106	#N/A	#N/A	#N/A	#N/A	2.98623	1.36546	2.81977	2.18135	3.15575	4.35635	2.90828	#N/A	1.13944	1.76341	1.98928	#N/A	0.290604	#N/A	#N/A	12	ENSG00000105767	CADM4	protein_coding	cell adhesion molecule 4 [Source:HGNC Symbol;Acc:HGNC:30825]
ZC3H4	#N/A	0.290038	#N/A	#N/A	0.735059	0.415879	0.542114	#N/A	0.362569	0.450604	0.35157	#N/A	0.371177	0.551039	#N/A	0.491482	0.825183	#N/A	3.3317	#N/A	12	ENSG00000130749	ZC3H4	protein_coding	zinc finger CCCH-type containing 4 [Source:HGNC Symbol;Acc:HGNC:17808]
CLTA	0.339966	0.293847	#N/A	#N/A	0.516803	0.443405	0.660604	0.476443	0.291251	#N/A	0.289159	#N/A	#N/A	#N/A	0.406471	#N/A	0.544143	0.501956	2.41606	#N/A	12	ENSG00000122705	CLTA	protein_coding	clathrin light chain A [Source:HGNC Symbol;Acc:HGNC:2090]
GGNBP2#278311	0.288675	#N/A	#N/A	#N/A	0.312423	0.296228	#N/A	0.43687	0.34889	0.345779	0.567622	0.593951	#N/A	#N/A	0.388105	0.376436	#N/A	0.558002	5.43359	#N/A	12	ENSG00000278311	GGNBP2	protein_coding	gametogenetin binding protein 2 [Source:HGNC Symbol;Acc:HGNC:19357]
DMXL1	#N/A	#N/A	#N/A	#N/A	0.350478	0.448884	0.357747	0.650919	0.474737	0.297046	0.50526	0.846424	#N/A	0.55554	0.769813	0.287676	#N/A	#N/A	5.32452	#N/A	12	ENSG00000172869	DMXL1	protein_coding	Dmx like 1 [Source:HGNC Symbol;Acc:HGNC:2937]
FAM241A	1.92501	0.28485	#N/A	#N/A	0.912775	#N/A	#N/A	#N/A	#N/A	2.23759	2.8009	2.48232	0.603447	2.14797	0.736628	3.35086	#N/A	1.35478	4.79192	#N/A	12	ENSG00000174749	FAM241A	protein_coding	family with sequence similarity 241 member A [Source:HGNC Symbol;Acc:HGNC:26813]
TAF5L	0.51534	0.295024	#N/A	#N/A	0.898911	0.731094	1.11408	1.03254	0.473487	0.283204	0.480148	0.656744	#N/A	#N/A	0.646687	#N/A	#N/A	#N/A	3.75656	#N/A	12	ENSG00000135801	TAF5L	protein_coding	TATA-box binding protein associated factor 5 like [Source:HGNC Symbol;Acc:HGNC:17304]
UCHL3	0.386336	0.421207	0.37324	#N/A	#N/A	0.279603	#N/A	0.363328	0.370254	0.562667	0.576082	0.721622	#N/A	0.554641	#N/A	0.601676	#N/A	#N/A	3.81417	#N/A	12	ENSG00000118939	UCHL3	protein_coding	ubiquitin C-terminal hydrolase L3 [Source:HGNC Symbol;Acc:HGNC:12515]
MAST2	0.766172	#N/A	#N/A	#N/A	0.623732	1.22837	1.98575	1.6125	0.755969	0.278775	0.502764	1.08611	#N/A	#N/A	0.681828	#N/A	1.64923	#N/A	7.39081	#N/A	12	ENSG00000086015	MAST2	protein_coding	microtubule associated serine/threonine kinase 2 [Source:HGNC Symbol;Acc:HGNC:19035]
AFTPH-DT	#N/A	1.3347	#N/A	#N/A	0.275932	3.91706	1.31925	2.8753	1.57925	3.4575	2.74031	1.13946	#N/A	0.497441	0.648183	2.19963	#N/A	#N/A	#N/A	#N/A	12	ENSG00000260101	AFTPH-DT	lncRNA	AFTPH divergent transcript [Source:HGNC Symbol;Acc:HGNC:52788]
PREX1	0.747757	#N/A	#N/A	#N/A	0.387531	0.403361	1.44566	0.626677	#N/A	#N/A	0.36004	0.419522	#N/A	#N/A	0.275656	#N/A	0.54662	0.703367	6.49672	1.84749	12	ENSG00000124126	PREX1	protein_coding	phosphatidylinositol-3,4,5-trisphosphate dependent Rac exchange factor 1 [Source:HGNC Symbol;Acc:HGNC:32594]
DSTN	1.80879	1.07949	0.654455	#N/A	0.697499	0.661335	1.43509	0.378052	0.399572	0.273601	#N/A	#N/A	0.776477	1.24637	#N/A	#N/A	#N/A	#N/A	1.97162	#N/A	12	ENSG00000125868	DSTN	protein_coding	destrin, actin depolymerizing factor [Source:HGNC Symbol;Acc:HGNC:15750]
FRMD8	0.341755	#N/A	#N/A	#N/A	0.628364	0.436842	0.605779	0.557669	0.347863	0.268288	0.278326	0.391396	#N/A	#N/A	0.525249	#N/A	#N/A	0.678353	2.60682	#N/A	12	ENSG00000126391	FRMD8	protein_coding	FERM domain containing 8 [Source:HGNC Symbol;Acc:HGNC:25462]
RFTN1	0.789212	0.746622	1.33005	#N/A	#N/A	0.36939	#N/A	0.631012	0.338707	0.267121	0.429843	0.62974	#N/A	#N/A	0.907127	#N/A	#N/A	#N/A	9.56197	1.50394	12	ENSG00000131378	RFTN1	protein_coding	raftlin, lipid raft linker 1 [Source:HGNC Symbol;Acc:HGNC:30278]
ATL2	0.266117	#N/A	#N/A	#N/A	0.590346	0.335781	0.344507	0.534841	0.422507	0.361129	0.548086	0.922881	#N/A	0.499455	#N/A	0.45366	#N/A	#N/A	5.23819	#N/A	12	ENSG00000119787	ATL2	protein_coding	atlastin GTPase 2 [Source:HGNC Symbol;Acc:HGNC:24047]
PLEKHA3	0.372944	0.555249	#N/A	#N/A	#N/A	0.638225	0.915842	0.530084	0.501799	0.36571	#N/A	#N/A	#N/A	0.731937	0.894963	0.265973	#N/A	1.09226	2.87465	#N/A	12	ENSG00000116095	PLEKHA3	protein_coding	pleckstrin homology domain containing A3 [Source:HGNC Symbol;Acc:HGNC:14338]
RNF11	1.06587	#N/A	#N/A	#N/A	0.536287	0.303009	0.772087	0.632476	0.396621	0.331903	0.464252	0.265269	#N/A	0.700987	#N/A	0.396264	#N/A	0.821825	#N/A	#N/A	12	ENSG00000123091	RNF11	protein_coding	ring finger protein 11 [Source:HGNC Symbol;Acc:HGNC:10056]
IREB2	0.391727	0.282265	0.293519	#N/A	0.420994	0.265073	0.339306	0.433048	0.294696	#N/A	0.344798	0.471437	#N/A	#N/A	0.315992	#N/A	#N/A	#N/A	8.2258	#N/A	12	ENSG00000136381	IREB2	protein_coding	iron responsive element binding protein 2 [Source:HGNC Symbol;Acc:HGNC:6115]
EFTUD2	0.555682	#N/A	#N/A	#N/A	0.503831	0.570269	0.650611	0.786523	0.632488	0.262292	0.576792	0.778793	#N/A	0.774304	#N/A	0.427038	#N/A	#N/A	3.9165	#N/A	12	ENSG00000108883	EFTUD2	protein_coding	elongation factor Tu GTP binding domain containing 2 [Source:HGNC Symbol;Acc:HGNC:30858]
MIDEAS	#N/A	#N/A	#N/A	#N/A	0.57406	0.504294	0.727257	0.521096	0.539672	0.401247	0.570146	0.639104	#N/A	0.728447	0.447374	0.261512	#N/A	#N/A	5.47137	#N/A	12	ENSG00000156030	MIDEAS	protein_coding	mitotic deacetylase associated SANT domain protein [Source:HGNC Symbol;Acc:HGNC:19853]
PPP6C	0.382864	#N/A	#N/A	#N/A	0.452584	0.381939	0.432027	0.463123	0.28768	0.261294	0.393206	0.526724	0.277771	#N/A	0.317764	#N/A	#N/A	#N/A	5.81528	#N/A	12	ENSG00000119414	PPP6C	protein_coding	protein phosphatase 6 catalytic subunit [Source:HGNC Symbol;Acc:HGNC:9323]
CARS2	#N/A	#N/A	#N/A	#N/A	0.428471	0.260339	#N/A	0.525775	0.373951	0.591967	0.81458	0.893969	#N/A	0.725195	0.529956	0.580129	#N/A	0.873181	5.49257	#N/A	12	ENSG00000134905	CARS2	protein_coding	cysteinyl-tRNA synthetase 2, mitochondrial [Source:HGNC Symbol;Acc:HGNC:25695]
PYGB	1.07848	0.258157	#N/A	#N/A	#N/A	0.698035	#N/A	0.893316	0.622469	0.551085	0.456995	0.781184	#N/A	#N/A	0.982897	0.496568	0.725961	#N/A	1.13031	#N/A	12	ENSG00000100994	PYGB	protein_coding	glycogen phosphorylase B [Source:HGNC Symbol;Acc:HGNC:9723]
ZC3H3#014164	0.533203	#N/A	#N/A	#N/A	#N/A	0.337875	0.255237	0.556734	0.300438	#N/A	0.57468	0.69289	0.333865	0.441707	0.526373	0.261427	#N/A	#N/A	4.69854	#N/A	12	ENSG00000014164	ZC3H3	protein_coding	zinc finger CCCH-type containing 3 [Source:HGNC Symbol;Acc:HGNC:28972]
ETFA	0.343035	#N/A	#N/A	#N/A	0.379597	0.576928	0.606685	0.74079	0.487033	0.255015	0.416351	0.490513	#N/A	0.427594	0.554793	#N/A	#N/A	#N/A	1.7319	#N/A	12	ENSG00000140374	ETFA	protein_coding	electron transfer flavoprotein subunit alpha [Source:HGNC Symbol;Acc:HGNC:3481]
PHLPP1	#N/A	#N/A	#N/A	#N/A	0.525553	0.545611	0.819375	0.781038	#N/A	0.32832	0.886332	1.01609	#N/A	0.749707	0.651642	0.254383	#N/A	1.0265	7.7408	#N/A	12	ENSG00000081913	PHLPP1	protein_coding	PH domain and leucine rich repeat protein phosphatase 1 [Source:HGNC Symbol;Acc:HGNC:20610]
VPS28#160948	#N/A	0.620626	#N/A	#N/A	0.611178	0.252849	0.268119	#N/A	0.257372	0.368363	#N/A	#N/A	#N/A	0.848162	0.373209	0.34817	1.18403	0.650845	1.69611	#N/A	12	ENSG00000160948	VPS28	protein_coding	VPS28 subunit of ESCRT-I [Source:HGNC Symbol;Acc:HGNC:18178]
DTNBP1	#N/A	#N/A	#N/A	#N/A	#N/A	0.596742	0.550488	0.774255	0.510041	0.251478	0.430019	0.636077	0.355407	0.373409	0.475121	#N/A	#N/A	0.455731	6.109	#N/A	12	ENSG00000047579	DTNBP1	protein_coding	dystrobrevin binding protein 1 [Source:HGNC Symbol;Acc:HGNC:17328]
AFG3L2	0.251328	#N/A	#N/A	#N/A	#N/A	0.471577	0.506932	0.497214	0.812909	0.536494	0.479867	0.602508	#N/A	#N/A	0.407632	0.375129	#N/A	0.735527	7.05369	#N/A	12	ENSG00000141385	AFG3L2	protein_coding	AFG3 like matrix AAA peptidase subunit 2 [Source:HGNC Symbol;Acc:HGNC:315]
PPP4R1	0.381724	#N/A	#N/A	#N/A	0.525817	0.543967	1.46535	0.804096	#N/A	0.251135	0.476552	0.726664	#N/A	0.48224	0.471692	0.331442	#N/A	#N/A	7.59813	#N/A	12	ENSG00000154845	PPP4R1	protein_coding	protein phosphatase 4 regulatory subunit 1 [Source:HGNC Symbol;Acc:HGNC:9320]
PSMD1	0.584481	#N/A	#N/A	#N/A	0.438102	0.340386	0.589013	0.41961	0.338526	0.248849	0.263497	0.47972	#N/A	#N/A	#N/A	0.438394	0.441632	#N/A	5.09392	#N/A	12	ENSG00000173692	PSMD1	protein_coding	proteasome 26S subunit, non-ATPase 1 [Source:HGNC Symbol;Acc:HGNC:9554]
DCLRE1C	#N/A	0.24842	#N/A	#N/A	0.683154	0.648483	0.713218	0.767761	0.429546	0.387342	0.558374	0.892091	#N/A	#N/A	0.614667	0.353168	#N/A	#N/A	5.27803	#N/A	12	ENSG00000152457	DCLRE1C	protein_coding	DNA cross-link repair 1C [Source:HGNC Symbol;Acc:HGNC:17642]
MAPRE1	0.410223	#N/A	#N/A	#N/A	0.582643	0.590135	0.868167	0.48897	0.512976	0.542587	0.346037	#N/A	#N/A	#N/A	0.409242	0.243059	#N/A	#N/A	2.06525	1.59299	12	ENSG00000101367	MAPRE1	protein_coding	microtubule associated protein RP/EB family member 1 [Source:HGNC Symbol;Acc:HGNC:6890]
CD44	0.987574	#N/A	#N/A	#N/A	0.770277	#N/A	0.468795	#N/A	#N/A	0.787658	0.816003	0.814748	0.242219	#N/A	#N/A	1.95737	1.39685	1.22897	6.92623	2.01385	12	ENSG00000026508	CD44	protein_coding	CD44 molecule (Indian blood group) [Source:HGNC Symbol;Acc:HGNC:1681]
USP25	0.707019	#N/A	#N/A	#N/A	0.41614	#N/A	0.477248	0.331068	0.240643	#N/A	0.274243	0.630895	0.418664	#N/A	#N/A	0.275149	0.859378	1.2153	8.16256	#N/A	12	ENSG00000155313	USP25	protein_coding	ubiquitin specific peptidase 25 [Source:HGNC Symbol;Acc:HGNC:12624]
NR3C1	0.532655	#N/A	#N/A	#N/A	0.516907	0.258034	0.779533	0.440081	#N/A	0.240407	0.342179	0.691783	#N/A	0.637265	0.540614	#N/A	#N/A	1.00013	8.25627	#N/A	12	ENSG00000113580	NR3C1	protein_coding	nuclear receptor subfamily 3 group C member 1 [Source:HGNC Symbol;Acc:HGNC:7978]
PIK3C2A	0.32734	#N/A	0.234702	#N/A	#N/A	0.339294	0.406659	0.540718	0.395517	#N/A	0.336966	0.55984	#N/A	0.303105	0.361815	#N/A	0.504807	#N/A	5.94499	#N/A	12	ENSG00000011405	PIK3C2A	protein_coding	phosphatidylinositol-4-phosphate 3-kinase catalytic subunit type 2 alpha [Source:HGNC Symbol;Acc:HGNC:8971]
UBE2F	1.26679	0.313174	0.427012	#N/A	#N/A	0.480408	0.457108	0.683687	0.503095	#N/A	0.234515	#N/A	#N/A	1.07332	0.745471	#N/A	#N/A	0.915474	2.61237	#N/A	12	ENSG00000184182	UBE2F	protein_coding	ubiquitin conjugating enzyme E2 F (putative) [Source:HGNC Symbol;Acc:HGNC:12480]
MXI1	0.596472	#N/A	#N/A	#N/A	0.558252	#N/A	#N/A	#N/A	0.23182	0.609137	0.837495	0.833305	1.87462	1.85346	#N/A	1.62691	1.1394	1.42678	5.67188	#N/A	12	ENSG00000119950	MXI1	protein_coding	MAX interactor 1, dimerization protein [Source:HGNC Symbol;Acc:HGNC:7534]
VPS8	0.417943	#N/A	#N/A	#N/A	#N/A	0.230362	#N/A	0.434948	0.286808	0.246279	0.453098	0.82982	#N/A	#N/A	0.733718	0.26949	0.680062	0.633971	5.38288	#N/A	12	ENSG00000156931	VPS8	protein_coding	VPS8 subunit of CORVET complex [Source:HGNC Symbol;Acc:HGNC:29122]
AKAP8	0.229478	#N/A	#N/A	#N/A	#N/A	0.35827	0.531144	0.603512	0.439564	0.342897	0.555034	0.649968	#N/A	0.480101	0.375254	0.346379	#N/A	#N/A	7.39322	#N/A	12	ENSG00000105127	AKAP8	protein_coding	A-kinase anchoring protein 8 [Source:HGNC Symbol;Acc:HGNC:378]
GSAP	#N/A	#N/A	#N/A	#N/A	#N/A	1.5811	1.42635	2.15935	1.36462	#N/A	0.228123	0.555499	#N/A	1.63998	0.739951	#N/A	1.46917	0.898734	4.01552	2.1596	12	ENSG00000186088	GSAP	protein_coding	gamma-secretase activating protein [Source:HGNC Symbol;Acc:HGNC:28042]
ZNF736	#N/A	0.326843	0.43959	#N/A	#N/A	0.227696	#N/A	0.50146	#N/A	0.414157	0.578559	0.839387	#N/A	0.583113	0.509288	0.502716	#N/A	1.16555	6.79339	#N/A	12	ENSG00000234444	ZNF736	protein_coding	zinc finger protein 736 [Source:HGNC Symbol;Acc:HGNC:32467]
OS9	0.438714	#N/A	#N/A	#N/A	0.462476	0.506802	0.657919	0.323029	0.359424	0.273556	#N/A	0.373008	#N/A	0.505682	0.444752	0.2258	#N/A	#N/A	5.02408	#N/A	12	ENSG00000135506	OS9	protein_coding	OS9 endoplasmic reticulum lectin [Source:HGNC Symbol;Acc:HGNC:16994]
AREL1	0.704616	#N/A	#N/A	#N/A	0.473745	0.529222	0.802606	0.603664	0.23824	0.222459	0.26906	0.715509	0.296832	#N/A	0.479915	#N/A	#N/A	#N/A	7.4474	#N/A	12	ENSG00000119682	AREL1	protein_coding	apoptosis resistant E3 ubiquitin protein ligase 1 [Source:HGNC Symbol;Acc:HGNC:20363]
YWHAZ	#N/A	#N/A	#N/A	#N/A	0.631006	0.302331	0.739664	0.329305	0.328686	0.313647	0.220592	#N/A	#N/A	0.444019	#N/A	0.32413	#N/A	0.474213	1.6237	0.853274	12	ENSG00000164924	YWHAZ	protein_coding	tyrosine 3-monooxygenase/tryptophan 5-monooxygenase activation protein zeta [Source:HGNC Symbol;Acc:HGNC:12855]
SYMPK	#N/A	#N/A	#N/A	#N/A	0.455359	0.316775	0.395372	0.509348	0.28363	0.219239	0.529609	0.810555	#N/A	0.503425	0.472747	0.344563	#N/A	#N/A	2.66785	#N/A	12	ENSG00000125755	SYMPK	protein_coding	symplekin scaffold protein [Source:HGNC Symbol;Acc:HGNC:22935]
YTHDC2	#N/A	0.21815	0.447415	#N/A	0.373681	#N/A	#N/A	0.451704	0.321585	#N/A	0.378165	0.652738	0.399009	#N/A	#N/A	0.40958	0.555306	0.607105	5.35031	#N/A	12	ENSG00000047188	YTHDC2	protein_coding	YTH domain containing 2 [Source:HGNC Symbol;Acc:HGNC:24721]
TOR1AIP2	0.458246	0.489147	#N/A	#N/A	0.858422	0.4031	0.509522	0.3416	0.316199	0.453314	0.290931	#N/A	#N/A	#N/A	0.642646	0.217771	#N/A	#N/A	2.89401	#N/A	12	ENSG00000169905	TOR1AIP2	protein_coding	torsin 1A interacting protein 2 [Source:HGNC Symbol;Acc:HGNC:24055]
TMED5	0.288101	#N/A	#N/A	#N/A	0.665633	0.430525	0.941268	0.396591	0.323804	0.239606	0.2176	0.344722	#N/A	0.701252	#N/A	0.439926	#N/A	#N/A	5.05376	#N/A	12	ENSG00000117500	TMED5	protein_coding	transmembrane p24 trafficking protein 5 [Source:HGNC Symbol;Acc:HGNC:24251]
CBFB	0.279654	0.250399	0.438647	#N/A	#N/A	#N/A	0.283871	#N/A	0.214834	0.274685	0.560701	0.532563	#N/A	#N/A	0.328437	0.314324	0.46024	#N/A	8.44393	#N/A	12	ENSG00000067955	CBFB	protein_coding	core-binding factor subunit beta [Source:HGNC Symbol;Acc:HGNC:1539]
#253125	#N/A	#N/A	#N/A	#N/A	0.268637	4.41975	4.84506	5.20038	2.47985	3.13414	4.84855	2.27447	#N/A	0.520865	0.600804	2.45913	#N/A	0.212938	#N/A	#N/A	12	ENSG00000253125		lncRNA	novel transcript
#234929	1.19386	2.52911	0.389577	#N/A	#N/A	2.34365	2.96471	0.918689	0.766142	3.93558	2.17914	0.681734	#N/A	#N/A	0.212521	3.51504	#N/A	#N/A	#N/A	#N/A	12	ENSG00000234929		lncRNA	novel transcript
SLC25A36	0.26903	#N/A	#N/A	#N/A	0.59455	0.292977	0.52698	0.564066	0.427474	0.386512	0.506639	0.618148	#N/A	#N/A	0.39868	0.209645	#N/A	#N/A	4.49071	#N/A	12	ENSG00000114120	SLC25A36	protein_coding	solute carrier family 25 member 36 [Source:HGNC Symbol;Acc:HGNC:25554]
AP3S1	#N/A	0.204442	#N/A	#N/A	0.701488	0.617094	0.963367	0.674991	0.469802	0.337747	0.425453	0.357681	#N/A	#N/A	0.47798	0.44311	#N/A	#N/A	6.9944	#N/A	12	ENSG00000177879	AP3S1	protein_coding	adaptor related protein complex 3 subunit sigma 1 [Source:HGNC Symbol;Acc:HGNC:2013]
#287091	2.87036	#N/A	#N/A	#N/A	0.291226	3.50962	3.56248	3.55486	4.19439	3.29416	6.35884	4.65716	#N/A	#N/A	0.797219	5.93791	#N/A	0.204274	#N/A	#N/A	12	ENSG00000287091		lncRNA	novel transcript, sense intronic to CD302and LY75-CD302
ATP11C	#N/A	0.204013	0.366601	#N/A	#N/A	0.309327	#N/A	0.507745	0.464116	0.430505	0.590048	0.85224	0.771859	#N/A	0.472242	#N/A	0.535398	#N/A	5.99058	#N/A	12	ENSG00000101974	ATP11C	protein_coding	ATPase phospholipid transporting 11C [Source:HGNC Symbol;Acc:HGNC:13554]
ABR-AS1#235361	#N/A	#N/A	#N/A	#N/A	0.267257	4.14917	3.81046	4.8068	2.26035	2.84163	5.99665	4.08095	#N/A	0.413772	0.676973	2.16147	#N/A	0.203281	#N/A	#N/A	12	ENSG00000235361	ABR-AS1	lncRNA	ABR antisense RNA 1 [Source:HGNC Symbol;Acc:HGNC:55674]
AKAP11	#N/A	0.618936	0.278226	#N/A	0.551994	0.203269	0.394686	#N/A	#N/A	0.53805	0.674645	0.583347	#N/A	#N/A	0.45701	0.620834	0.589924	#N/A	7.33514	#N/A	12	ENSG00000023516	AKAP11	protein_coding	A-kinase anchoring protein 11 [Source:HGNC Symbol;Acc:HGNC:369]
LIMD2	#N/A	0.667565	0.272362	#N/A	0.476862	0.203183	#N/A	#N/A	0.402571	0.51151	#N/A	#N/A	#N/A	#N/A	0.449321	0.350782	1.38986	0.537303	5.71335	1.51342	12	ENSG00000136490	LIMD2	protein_coding	LIM domain containing 2 [Source:HGNC Symbol;Acc:HGNC:28142]
PLVAP	2.11688	1.32821	#N/A	#N/A	#N/A	3.82186	2.01879	0.858098	0.784532	1.83784	1.54697	1.27059	0.27399	0.203137	#N/A	1.85816	#N/A	#N/A	#N/A	#N/A	12	ENSG00000130300	PLVAP	protein_coding	plasmalemma vesicle associated protein [Source:HGNC Symbol;Acc:HGNC:13635]
ST3GAL2	0.359815	#N/A	#N/A	#N/A	0.417523	0.59751	0.336016	0.89958	0.382716	0.47648	0.801593	1.07988	#N/A	#N/A	1.02502	0.20198	#N/A	#N/A	7.1317	#N/A	12	ENSG00000157350	ST3GAL2	protein_coding	ST3 beta-galactoside alpha-2,3-sialyltransferase 2 [Source:HGNC Symbol;Acc:HGNC:10863]
CNOT10	0.478575	#N/A	0.287282	#N/A	0.369834	0.196239	0.230664	0.524195	#N/A	0.361925	0.727948	0.914799	#N/A	#N/A	0.384969	0.275448	#N/A	#N/A	7.72178	#N/A	12	ENSG00000182973	CNOT10	protein_coding	CCR4-NOT transcription complex subunit 10 [Source:HGNC Symbol;Acc:HGNC:23817]
KMT5B	0.321441	#N/A	#N/A	#N/A	#N/A	0.410482	0.597491	0.617102	0.413382	0.196068	0.3666	0.65629	#N/A	0.614283	0.376323	#N/A	#N/A	0.48073	5.5311	#N/A	12	ENSG00000110066	KMT5B	protein_coding	lysine methyltransferase 5B [Source:HGNC Symbol;Acc:HGNC:24283]
#276289	6.6605	#N/A	#N/A	#N/A	#N/A	6.39543	6.13518	4.12563	4.52517	5.86128	6.48857	4.46448	#N/A	0.498274	0.853444	5.81084	#N/A	0.192301	#N/A	#N/A	12	ENSG00000276289		artifact	potassium channel, voltage gated subfamily E regulatory beta subunit 1B
MYO5A	0.226181	#N/A	#N/A	#N/A	0.639236	0.339279	1.30669	0.508203	#N/A	0.191051	0.365051	0.753015	#N/A	0.479003	#N/A	0.438692	#N/A	#N/A	5.87769	0.876141	12	ENSG00000197535	MYO5A	protein_coding	myosin VA [Source:HGNC Symbol;Acc:HGNC:7602]
USP8	#N/A	#N/A	#N/A	#N/A	0.566543	0.333818	0.402946	0.47224	0.346137	0.188789	0.348699	0.61828	#N/A	0.37893	0.333629	0.304865	#N/A	#N/A	5.84827	#N/A	12	ENSG00000138592	USP8	protein_coding	ubiquitin specific peptidase 8 [Source:HGNC Symbol;Acc:HGNC:12631]
SEC31A	0.335113	#N/A	#N/A	#N/A	#N/A	0.213899	0.429779	0.420303	0.338644	0.246539	0.340829	0.506715	#N/A	0.697049	0.238151	0.1873	#N/A	#N/A	6.05124	#N/A	12	ENSG00000138674	SEC31A	protein_coding	SEC31 homolog A, COPII coat complex component [Source:HGNC Symbol;Acc:HGNC:17052]
VPS26A	0.576412	0.183526	0.258082	#N/A	#N/A	0.489294	0.8695	0.587702	0.283823	#N/A	#N/A	#N/A	0.232429	#N/A	0.440241	#N/A	0.728296	0.66612	8.08056	#N/A	12	ENSG00000122958	VPS26A	protein_coding	VPS26, retromer complex component A [Source:HGNC Symbol;Acc:HGNC:12711]
SERPING1	1.82553	#N/A	#N/A	#N/A	0.181803	5.33158	1.54691	1.49155	0.913712	2.88985	3.01493	1.39644	#N/A	0.201731	0.220222	3.19353	#N/A	#N/A	#N/A	#N/A	12	ENSG00000149131	SERPING1	protein_coding	serpin family G member 1 [Source:HGNC Symbol;Acc:HGNC:1228]
TMEM51-AS2	2.12173	#N/A	#N/A	#N/A	0.18042	5.17275	3.40153	0.878058	0.901655	3.9236	1.9048	0.686739	#N/A	#N/A	0.220815	2.24996	0.200985	#N/A	#N/A	#N/A	12	ENSG00000204464	TMEM51-AS2	lncRNA	TMEM51 antisense RNA 2 [Source:HGNC Symbol;Acc:HGNC:32332]
AFF4	#N/A	#N/A	#N/A	#N/A	0.499279	0.262398	0.362312	0.475394	0.416765	0.184963	0.449522	0.732828	#N/A	0.60505	0.345798	0.180347	#N/A	#N/A	7.36536	#N/A	12	ENSG00000072364	AFF4	protein_coding	AF4/FMR2 family member 4 [Source:HGNC Symbol;Acc:HGNC:17869]
NUS1	0.319998	#N/A	#N/A	#N/A	#N/A	0.249569	0.405853	0.328105	0.3911	0.17948	0.274773	0.338273	0.326477	0.543766	#N/A	0.33249	#N/A	#N/A	7.51925	#N/A	12	ENSG00000153989	NUS1	protein_coding	NUS1 dehydrodolichyl diphosphate synthase subunit [Source:HGNC Symbol;Acc:HGNC:21042]
BTBD7#011114	0.217857	#N/A	#N/A	#N/A	0.432133	0.484343	0.571222	0.605089	0.484017	0.224426	0.479083	0.656524	#N/A	#N/A	0.484113	0.177511	#N/A	#N/A	5.27018	#N/A	12	ENSG00000011114	BTBD7	protein_coding	BTB domain containing 7 [Source:HGNC Symbol;Acc:HGNC:18269]
GALNT1	#N/A	0.177339	#N/A	#N/A	0.765506	0.974005	1.29873	1.16847	0.892736	0.386049	0.423203	0.673478	#N/A	#N/A	#N/A	0.275857	0.504773	#N/A	4.55155	#N/A	12	ENSG00000141429	GALNT1	protein_coding	polypeptide N-acetylgalactosaminyltransferase 1 [Source:HGNC Symbol;Acc:HGNC:4123]
YY1	0.202784	#N/A	#N/A	#N/A	0.460495	0.378917	0.464063	0.198116	0.316089	0.197037	#N/A	#N/A	#N/A	#N/A	0.527567	0.17505	0.604326	0.502015	4.36276	#N/A	12	ENSG00000100811	YY1	protein_coding	YY1 transcription factor [Source:HGNC Symbol;Acc:HGNC:12856]
ADAR	0.373771	0.225472	#N/A	#N/A	0.515307	0.186086	0.211425	#N/A	0.230183	#N/A	0.167516	#N/A	0.443356	0.376832	#N/A	0.287095	0.546401	#N/A	4.58453	#N/A	12	ENSG00000160710	ADAR	protein_coding	adenosine deaminase RNA specific [Source:HGNC Symbol;Acc:HGNC:225]
NCOA1	1.21452	#N/A	#N/A	#N/A	0.301228	0.749906	0.906499	0.997355	0.483878	#N/A	0.166057	0.582644	0.461404	#N/A	0.469772	#N/A	#N/A	1.33457	6.37954	#N/A	12	ENSG00000084676	NCOA1	protein_coding	nuclear receptor coactivator 1 [Source:HGNC Symbol;Acc:HGNC:7668]
OTULIN	0.397908	0.236568	0.444094	#N/A	#N/A	0.165431	0.37909	0.305623	#N/A	0.17597	0.329671	0.549964	#N/A	#N/A	0.304176	0.223124	#N/A	#N/A	4.76558	#N/A	12	ENSG00000154124	OTULIN	protein_coding	OTU deubiquitinase with linear linkage specificity [Source:HGNC Symbol;Acc:HGNC:25118]
SEC24B	0.2594	#N/A	0.231904	#N/A	#N/A	#N/A	0.165165	0.256843	#N/A	#N/A	0.344148	0.697257	0.175841	0.363304	#N/A	0.171787	0.316424	0.461747	7.0385	#N/A	12	ENSG00000138802	SEC24B	protein_coding	SEC24 homolog B, COPII coat complex component [Source:HGNC Symbol;Acc:HGNC:10704]
SDCCAG8#054282	#N/A	#N/A	#N/A	#N/A	0.517032	0.329505	0.162117	0.566891	0.492258	0.716783	1.04127	1.17702	#N/A	0.591747	0.790333	0.99771	#N/A	#N/A	8.95266	#N/A	12	ENSG00000054282	SDCCAG8	protein_coding	SHH signaling and ciliogenesis regulator SDCCAG8 [Source:HGNC Symbol;Acc:HGNC:10671]
NDUFS4	0.286722	0.16199	#N/A	#N/A	#N/A	0.224775	0.198737	0.411949	0.291271	0.282602	0.327998	0.396175	#N/A	#N/A	0.283975	0.327036	#N/A	#N/A	3.85935	#N/A	12	ENSG00000164258	NDUFS4	protein_coding	NADH:ubiquinone oxidoreductase subunit S4 [Source:HGNC Symbol;Acc:HGNC:7711]
SAFB2	0.244994	#N/A	#N/A	#N/A	0.629321	0.180707	0.378491	0.333341	#N/A	0.160067	0.289668	0.220293	#N/A	#N/A	#N/A	0.263207	0.586209	0.597483	4.16162	#N/A	12	ENSG00000130254	SAFB2	protein_coding	scaffold attachment factor B2 [Source:HGNC Symbol;Acc:HGNC:21605]
ANKRD22	2.78214	#N/A	#N/A	#N/A	0.190312	5.10409	0.744898	1.06866	0.549753	4.47966	0.981763	0.496851	#N/A	#N/A	0.200791	2.08273	#N/A	0.15653	#N/A	#N/A	12	ENSG00000152766	ANKRD22	protein_coding	ankyrin repeat domain 22 [Source:HGNC Symbol;Acc:HGNC:28321]
LINC01655	0.25593	#N/A	#N/A	#N/A	#N/A	0.244558	0.694031	0.491813	0.571209	2.30619	0.246577	0.349557	0.150041	#N/A	0.198881	0.882015	0.155542	#N/A	#N/A	#N/A	12	ENSG00000227925	LINC01655	lncRNA	long intergenic non-protein coding RNA 1655 [Source:HGNC Symbol;Acc:HGNC:52443]
ROCK2	0.337093	#N/A	#N/A	#N/A	0.632725	0.367954	0.699587	0.592679	0.25447	0.141224	0.294154	0.623587	#N/A	#N/A	#N/A	0.165573	0.447589	#N/A	3.90579	#N/A	12	ENSG00000134318	ROCK2	protein_coding	Rho associated coiled-coil containing protein kinase 2 [Source:HGNC Symbol;Acc:HGNC:10252]
BRWD3	0.310594	#N/A	#N/A	#N/A	#N/A	0.178008	0.460067	0.422275	0.211393	0.141049	0.258794	0.586608	0.500671	#N/A	#N/A	#N/A	0.465105	0.54203	6.34017	#N/A	12	ENSG00000165288	BRWD3	protein_coding	bromodomain and WD repeat domain containing 3 [Source:HGNC Symbol;Acc:HGNC:17342]
THRAP3	#N/A	0.227741	0.158796	#N/A	0.447026	0.224861	0.468493	0.168388	0.27215	0.127929	#N/A	#N/A	0.271281	#N/A	#N/A	0.128553	0.52002	#N/A	5.35991	#N/A	12	ENSG00000054118	THRAP3	protein_coding	thyroid hormone receptor associated protein 3 [Source:HGNC Symbol;Acc:HGNC:22964]
VPS13C	0.121925	#N/A	#N/A	#N/A	0.427055	0.318937	0.582371	0.441313	0.284368	#N/A	0.17058	0.522891	#N/A	0.662751	#N/A	0.150523	#N/A	0.597993	6.37994	#N/A	12	ENSG00000129003	VPS13C	protein_coding	vacuolar protein sorting 13 homolog C [Source:HGNC Symbol;Acc:HGNC:23594]
LINC02911	1.98508	1.12161	0.280865	#N/A	#N/A	2.53279	0.610721	1.15925	0.480483	3.69399	2.07505	0.624726	0.120099	#N/A	#N/A	1.73066	#N/A	#N/A	#N/A	#N/A	12	ENSG00000261190	LINC02911	lncRNA	long intergenic non-protein coding RNA 2911 [Source:HGNC Symbol;Acc:HGNC:44658]
S100A12	0.232389	#N/A	#N/A	#N/A	#N/A	0.25997	0.331569	0.336167	0.329281	0.197801	0.530222	0.27209	#N/A	0.159366	0.15892	0.233528	0.118103	#N/A	#N/A	#N/A	12	ENSG00000163221	S100A12	protein_coding	S100 calcium binding protein A12 [Source:HGNC Symbol;Acc:HGNC:10489]
PAFAH1B1	0.231908	#N/A	0.249875	#N/A	#N/A	#N/A	0.330775	0.367462	#N/A	#N/A	0.299082	0.497126	0.324778	#N/A	0.273979	0.112388	0.471333	0.359061	5.85161	#N/A	12	ENSG00000007168	PAFAH1B1	protein_coding	platelet activating factor acetylhydrolase 1b regulatory subunit 1 [Source:HGNC Symbol;Acc:HGNC:8574]
HLA-DQA2#237541	#N/A	#N/A	#N/A	#N/A	0.15006	0.248657	0.23787	0.782643	0.643814	1.20883	#N/A	#N/A	#N/A	0.175051	0.20791	0.861522	#N/A	0.169217	0.189171	0.109857	12	ENSG00000237541	HLA-DQA2	protein_coding	major histocompatibility complex, class II, DQ alpha 2 [Source:HGNC Symbol;Acc:HGNC:4943]
LINC02470	0.14666	#N/A	#N/A	#N/A	#N/A	0.127178	0.143407	0.0935297	0.121858	0.160114	0.14828	0.136784	#N/A	0.11062	0.115083	0.14409	#N/A	0.0878922	#N/A	#N/A	12	ENSG00000225231	LINC02470	lncRNA	long intergenic non-protein coding RNA 2470 [Source:HGNC Symbol;Acc:HGNC:53409]
MEG9	0.183602	0.0989743	0.071868	#N/A	#N/A	0.202746	0.175108	0.16866	0.158956	0.188683	0.181647	0.163677	0.065449	#N/A	#N/A	0.17609	#N/A	#N/A	#N/A	#N/A	12	ENSG00000223403	MEG9	lncRNA	maternally expressed 9 [Source:HGNC Symbol;Acc:HGNC:43874]
LINC01339	0.182114	0.0910895	0.0718862	#N/A	#N/A	0.193586	0.174498	0.121664	0.159067	0.189851	0.177558	0.121254	0.0648742	#N/A	#N/A	0.175985	#N/A	#N/A	#N/A	#N/A	12	ENSG00000248555	LINC01339	lncRNA	long intergenic non-protein coding RNA 1339 [Source:HGNC Symbol;Acc:HGNC:50549]
LILRB5#105609	0.176254	#N/A	#N/A	#N/A	#N/A	0.20035	0.174462	0.162252	0.156317	0.181782	0.174204	0.161628	0.0638663	#N/A	0.129616	0.173752	#N/A	0.114895	#N/A	#N/A	12	ENSG00000105609	LILRB5	protein_coding	leukocyte immunoglobulin like receptor B5 [Source:HGNC Symbol;Acc:HGNC:6609]
#236469	2.60727	#N/A	#N/A	#N/A	#N/A	5.03685	7.421	7.2979	4.56746	6.29137	5.0867	6.16791	#N/A	2.48972	4.00958	4.40825	#N/A	#N/A	#N/A	#N/A	11	ENSG00000236469		lncRNA	novel transcript, antisense to NAGK
#257764	3.34938	#N/A	#N/A	#N/A	#N/A	6.46795	#N/A	5.66838	2.6911	7.72787	6.8764	8.36751	#N/A	2.88504	3.85325	5.19473	#N/A	#N/A	2.07058	#N/A	11	ENSG00000257764		lncRNA	novel transcript, antisense to LYZ
TXNDC17	#N/A	3.65287	#N/A	#N/A	3.28649	4.4961	6.37817	#N/A	2.37842	3.92312	#N/A	#N/A	#N/A	#N/A	2.06243	2.27018	4.52784	2.27701	5.09076	#N/A	11	ENSG00000129235	TXNDC17	protein_coding	thioredoxin domain containing 17 [Source:HGNC Symbol;Acc:HGNC:28218]
UQCR10	#N/A	5.0494	#N/A	#N/A	8.75217	5.70476	8.00021	#N/A	3.3606	4.66226	#N/A	#N/A	#N/A	#N/A	2.06221	2.22005	5.69688	2.00247	3.07617	#N/A	11	ENSG00000184076	UQCR10	protein_coding	ubiquinol-cytochrome c reductase, complex III subunit X [Source:HGNC Symbol;Acc:HGNC:30863]
CLASP1-AS1	#N/A	#N/A	#N/A	#N/A	3.18998	3.82443	6.36469	2.37474	2.83197	5.73888	4.11475	#N/A	#N/A	2.71024	2.08923	3.58584	#N/A	#N/A	1.98687	#N/A	11	ENSG00000265451	CLASP1-AS1	lncRNA	CLASP1 antisense RNA 1 [Source:HGNC Symbol;Acc:HGNC:55328]
PADI4#159339	2.39167	#N/A	#N/A	#N/A	#N/A	4.37243	3.96973	5.40772	2.71045	5.47385	5.90515	1.98622	#N/A	5.76459	2.17916	2.81696	#N/A	#N/A	#N/A	#N/A	11	ENSG00000159339	PADI4	protein_coding	peptidyl arginine deiminase 4 [Source:HGNC Symbol;Acc:HGNC:18368]
HSPB1	#N/A	4.54378	#N/A	#N/A	6.06715	2.51993	4.83214	#N/A	2.39875	3.40799	#N/A	#N/A	#N/A	1.78872	1.84098	3.43158	3.08897	4.24653	#N/A	#N/A	11	ENSG00000106211	HSPB1	protein_coding	heat shock protein family B (small) member 1 [Source:HGNC Symbol;Acc:HGNC:5246]
PRKCG	1.89012	#N/A	#N/A	#N/A	#N/A	2.94715	3.01916	5.86886	1.78066	3.24665	4.25595	4.35046	#N/A	2.24059	3.13857	1.81863	#N/A	#N/A	#N/A	#N/A	11	ENSG00000126583	PRKCG	protein_coding	protein kinase C gamma [Source:HGNC Symbol;Acc:HGNC:9402]
PPFIA4	2.53031	#N/A	#N/A	#N/A	#N/A	5.79645	6.31169	4.58992	2.93672	3.66149	4.81557	2.11862	#N/A	1.64161	3.43467	3.29032	#N/A	#N/A	#N/A	#N/A	11	ENSG00000143847	PPFIA4	protein_coding	PTPRF interacting protein alpha 4 [Source:HGNC Symbol;Acc:HGNC:9248]
NDUFB3	#N/A	4.71015	#N/A	#N/A	5.72197	4.44823	6.20532	#N/A	2.76714	4.64304	#N/A	#N/A	#N/A	#N/A	2.61542	2.07115	3.50843	1.61838	3.38574	#N/A	11	ENSG00000119013	NDUFB3	protein_coding	NADH:ubiquinone oxidoreductase subunit B3 [Source:HGNC Symbol;Acc:HGNC:7698]
BAHCC1	2.97785	#N/A	#N/A	#N/A	1.95081	5.47572	4.26175	5.05568	3.38088	3.81658	5.07045	3.59266	#N/A	#N/A	5.51425	#N/A	#N/A	#N/A	1.61769	#N/A	11	ENSG00000266074	BAHCC1	protein_coding	BAH domain and coiled-coil containing 1 [Source:HGNC Symbol;Acc:HGNC:29279]
COX6A1	#N/A	4.76192	#N/A	#N/A	6.86956	4.2903	5.96733	#N/A	2.5323	4.50849	#N/A	#N/A	#N/A	#N/A	1.59443	1.81366	3.22629	#N/A	2.59906	3.50646	11	ENSG00000111775	COX6A1	protein_coding	cytochrome c oxidase subunit 6A1 [Source:HGNC Symbol;Acc:HGNC:2277]
NME2	#N/A	2.56585	#N/A	#N/A	5.25956	4.02692	6.20906	#N/A	3.42017	5.33181	#N/A	#N/A	#N/A	1.58393	2.96231	3.01607	2.33632	#N/A	5.8199	#N/A	11	ENSG00000243678	NME2	protein_coding	NME/NM23 nucleoside diphosphate kinase 2 [Source:HGNC Symbol;Acc:HGNC:7850]
LINC02785#226822	#N/A	#N/A	#N/A	#N/A	1.55272	6.47626	7.12757	8.67872	3.32768	6.43041	9.346	7.92361	#N/A	3.74764	6.70238	2.99509	#N/A	#N/A	#N/A	#N/A	11	ENSG00000226822	LINC02785	lncRNA	long intergenic non-protein coding RNA 2785 [Source:HGNC Symbol;Acc:HGNC:54305]
CCDC200	#N/A	#N/A	#N/A	#N/A	1.47881	3.56131	2.96776	4.70638	2.27965	3.29412	4.43232	4.18834	#N/A	#N/A	2.5609	1.94618	#N/A	#N/A	5.10651	#N/A	11	ENSG00000236383	CCDC200	protein_coding	coiled-coil domain containing 200 [Source:HGNC Symbol;Acc:HGNC:43658]
TRAPPC1	#N/A	2.74363	#N/A	#N/A	4.99809	3.17029	4.37859	#N/A	1.91217	2.61241	#N/A	#N/A	#N/A	#N/A	1.76569	1.47001	3.16719	2.93016	#N/A	2.02343	11	ENSG00000170043	TRAPPC1	protein_coding	trafficking protein particle complex subunit 1 [Source:HGNC Symbol;Acc:HGNC:19894]
DYSF	3.89011	#N/A	#N/A	#N/A	#N/A	3.57823	3.72942	5.74776	2.1595	#N/A	1.98617	1.80814	#N/A	2.40329	1.8431	#N/A	#N/A	1.42596	1.78376	#N/A	11	ENSG00000135636	DYSF	protein_coding	dysferlin [Source:HGNC Symbol;Acc:HGNC:3097]
ATP5PD	#N/A	3.28273	#N/A	#N/A	4.63394	2.6475	4.78992	#N/A	2.36095	4.61056	#N/A	#N/A	#N/A	#N/A	2.9989	2.37627	3.71268	1.42163	3.23246	#N/A	11	ENSG00000167863	ATP5PD	protein_coding	ATP synthase peripheral stalk subunit d [Source:HGNC Symbol;Acc:HGNC:845]
MLC1	3.39405	1.46546	3.87134	#N/A	#N/A	5.42325	5.3935	4.90308	2.44503	#N/A	#N/A	#N/A	2.63339	#N/A	2.58042	#N/A	#N/A	1.3952	2.86479	#N/A	11	ENSG00000100427	MLC1	protein_coding	modulator of VRAC current 1 [Source:HGNC Symbol;Acc:HGNC:17082]
RPS18#231500	#N/A	4.43404	#N/A	#N/A	3.8036	2.188	2.84792	#N/A	2.58972	4.12282	#N/A	#N/A	#N/A	1.41654	1.38775	2.50333	6.04037	#N/A	6.37649	#N/A	11	ENSG00000231500	RPS18	protein_coding	ribosomal protein S18 [Source:HGNC Symbol;Acc:HGNC:10401]
COMMD8	#N/A	2.78548	#N/A	#N/A	2.58883	3.17249	4.69485	#N/A	2.18489	1.8658	#N/A	#N/A	#N/A	#N/A	2.33338	1.34918	3.0865	2.31184	4.88754	#N/A	11	ENSG00000169019	COMMD8	protein_coding	COMM domain containing 8 [Source:HGNC Symbol;Acc:HGNC:26036]
C19orf53	#N/A	3.27554	#N/A	#N/A	3.44892	1.7795	3.15475	#N/A	1.30364	2.65105	#N/A	#N/A	#N/A	#N/A	1.71133	1.32623	3.34924	1.3762	2.85787	#N/A	11	ENSG00000104979	C19orf53	protein_coding	chromosome 19 open reading frame 53 [Source:HGNC Symbol;Acc:HGNC:24991]
#259001	1.30016	#N/A	#N/A	#N/A	3.22465	3.95975	4.24962	2.46522	2.53612	4.03488	2.45397	#N/A	#N/A	#N/A	2.78905	2.35668	#N/A	#N/A	2.33851	#N/A	11	ENSG00000259001		lncRNA	ribonuclease P RNA component H1
STARD13	3.02898	#N/A	#N/A	#N/A	#N/A	3.27489	5.60253	2.44074	1.8462	3.47649	2.08154	1.44661	#N/A	#N/A	2.38291	2.28427	#N/A	#N/A	1.27826	#N/A	11	ENSG00000133121	STARD13	protein_coding	StAR related lipid transfer domain containing 13 [Source:HGNC Symbol;Acc:HGNC:19164]
ZC3H12C	2.67696	#N/A	#N/A	#N/A	1.27169	2.24186	5.11023	2.60539	#N/A	4.5204	4.409	3.81445	#N/A	4.31994	3.92235	2.59191	#N/A	#N/A	#N/A	#N/A	11	ENSG00000149289	ZC3H12C	protein_coding	zinc finger CCCH-type containing 12C [Source:HGNC Symbol;Acc:HGNC:29362]
#254288	#N/A	#N/A	#N/A	#N/A	1.83063	1.26489	1.94152	1.47155	#N/A	4.80896	5.91412	3.68075	#N/A	#N/A	2.25575	4.85514	1.28123	#N/A	1.8795	#N/A	11	ENSG00000254288		lncRNA	novel transcript
RPS4X	#N/A	4.93559	#N/A	#N/A	7.37221	3.52969	5.13495	#N/A	3.10432	4.58619	#N/A	#N/A	#N/A	1.25231	1.88603	2.38669	5.91647	#N/A	6.00048	#N/A	11	ENSG00000198034	RPS4X	protein_coding	ribosomal protein S4 X-linked [Source:HGNC Symbol;Acc:HGNC:10424]
NDUFA2	#N/A	1.66967	#N/A	#N/A	2.03795	1.79812	1.74511	#N/A	1.4829	2.1212	#N/A	#N/A	#N/A	#N/A	1.61561	1.25015	2.79342	1.61112	4.05669	#N/A	11	ENSG00000131495	NDUFA2	protein_coding	NADH:ubiquinone oxidoreductase subunit A2 [Source:HGNC Symbol;Acc:HGNC:7685]
COPRS	#N/A	1.2473	#N/A	#N/A	3.0196	3.06447	3.58251	1.42397	2.68763	3.77547	1.73152	#N/A	#N/A	#N/A	2.69353	1.89498	#N/A	#N/A	2.29796	#N/A	11	ENSG00000172301	COPRS	protein_coding	coordinator of PRMT5 and differentiation stimulator [Source:HGNC Symbol;Acc:HGNC:28848]
IFI6	2.31496	1.74326	#N/A	#N/A	2.42924	1.85772	2.77885	#N/A	1.24515	1.79735	#N/A	#N/A	#N/A	#N/A	#N/A	1.51692	2.87889	1.77263	3.65991	#N/A	11	ENSG00000126709	IFI6	protein_coding	interferon alpha inducible protein 6 [Source:HGNC Symbol;Acc:HGNC:4054]
#229021	1.99819	#N/A	#N/A	#N/A	#N/A	1.58821	2.35169	1.40019	1.24426	2.44519	3.05149	2.77103	#N/A	#N/A	2.02688	3.00485	#N/A	#N/A	1.91222	#N/A	11	ENSG00000229021		lncRNA	novel transcript
ATP5PF	#N/A	3.39885	#N/A	#N/A	3.45908	3.49256	4.09421	#N/A	3.15791	3.21516	#N/A	#N/A	#N/A	1.23066	2.70198	1.63863	2.49681	#N/A	1.47312	#N/A	11	ENSG00000154723	ATP5PF	protein_coding	ATP synthase peripheral stalk subunit F6 [Source:HGNC Symbol;Acc:HGNC:847]
CYP27A1	3.12074	#N/A	#N/A	#N/A	#N/A	4.37245	4.70825	4.92731	2.09177	4.76585	4.65781	3.80951	#N/A	1.22949	2.52724	2.93119	#N/A	#N/A	#N/A	#N/A	11	ENSG00000135929	CYP27A1	protein_coding	cytochrome P450 family 27 subfamily A member 1 [Source:HGNC Symbol;Acc:HGNC:2605]
FAM72B	1.22766	#N/A	#N/A	#N/A	#N/A	2.15938	2.97558	1.64027	1.53641	1.91707	1.3614	1.85499	#N/A	#N/A	1.76421	1.45893	1.22636	#N/A	#N/A	#N/A	11	ENSG00000188610	FAM72B	protein_coding	family with sequence similarity 72 member B [Source:HGNC Symbol;Acc:HGNC:24805]
TULP2	#N/A	#N/A	#N/A	#N/A	#N/A	3.44412	3.21654	4.45833	1.60434	3.36272	5.25952	2.81079	#N/A	3.21326	2.8664	2.51447	#N/A	#N/A	1.22039	#N/A	11	ENSG00000104804	TULP2	protein_coding	TUB like protein 2 [Source:HGNC Symbol;Acc:HGNC:12424]
RPL17	#N/A	3.45413	#N/A	#N/A	3.31069	2.43687	3.7357	#N/A	2.23693	3.19222	#N/A	#N/A	#N/A	1.23525	1.20348	1.84224	5.10335	#N/A	4.85689	#N/A	11	ENSG00000265681	RPL17	protein_coding	ribosomal protein L17 [Source:HGNC Symbol;Acc:HGNC:10307]
ATP8B4	2.91085	#N/A	#N/A	#N/A	#N/A	4.80686	5.05349	5.72188	3.2643	1.33169	1.82322	#N/A	#N/A	1.17372	2.64318	#N/A	#N/A	1.80879	3.7049	#N/A	11	ENSG00000104043	ATP8B4	protein_coding	ATPase phospholipid transporting 8B4 (putative) [Source:HGNC Symbol;Acc:HGNC:13536]
C4orf3	#N/A	3.59508	#N/A	#N/A	5.53086	4.26039	5.29085	#N/A	3.13733	4.90091	#N/A	#N/A	#N/A	1.17188	2.84535	1.97344	4.7787	1.29791	#N/A	#N/A	11	ENSG00000164096	C4orf3	protein_coding	chromosome 4 open reading frame 3 [Source:HGNC Symbol;Acc:HGNC:19225]
MYO1E	#N/A	#N/A	#N/A	#N/A	1.88992	4.71259	4.63403	5.43165	2.93244	3.91559	4.91727	3.74688	#N/A	1.16826	4.63535	#N/A	#N/A	#N/A	3.86819	#N/A	11	ENSG00000157483	MYO1E	protein_coding	myosin IE [Source:HGNC Symbol;Acc:HGNC:7599]
#273320	3.82005	#N/A	#N/A	#N/A	#N/A	8.3174	4.41232	5.51399	5.02189	5.64752	3.93566	5.66911	#N/A	1.1631	1.80766	6.19599	#N/A	#N/A	#N/A	#N/A	11	ENSG00000273320		lncRNA	novel transcript, antisense to NAMPT
LINC00899	1.93298	1.16221	#N/A	#N/A	#N/A	1.41135	#N/A	1.43659	1.77605	3.23042	3.51917	2.74861	#N/A	1.42214	1.70667	#N/A	#N/A	#N/A	1.8858	#N/A	11	ENSG00000231711	LINC00899	lncRNA	long intergenic non-protein coding RNA 899 [Source:HGNC Symbol;Acc:HGNC:48583]
CLEC17A	#N/A	#N/A	#N/A	#N/A	1.16048	4.23705	3.30565	2.7979	3.33107	5.74735	7.70704	3.04281	#N/A	2.1669	3.40583	3.41997	#N/A	#N/A	#N/A	#N/A	11	ENSG00000187912	CLEC17A	protein_coding	C-type lectin domain containing 17A [Source:HGNC Symbol;Acc:HGNC:34520]
POF1B	#N/A	1.53784	3.73323	#N/A	#N/A	#N/A	#N/A	#N/A	1.14912	1.73602	2.27714	2.17766	1.71475	2.14497	1.21074	2.84802	#N/A	#N/A	1.88034	#N/A	11	ENSG00000124429	POF1B	protein_coding	POF1B actin binding protein [Source:HGNC Symbol;Acc:HGNC:13711]
MRPL40	#N/A	2.40548	#N/A	#N/A	2.13388	1.9981	2.65344	#N/A	1.94723	2.44631	#N/A	#N/A	#N/A	1.50415	1.33485	1.13977	2.86478	#N/A	3.85894	#N/A	11	ENSG00000185608	MRPL40	protein_coding	mitochondrial ribosomal protein L40 [Source:HGNC Symbol;Acc:HGNC:14491]
C18orf32	#N/A	2.11068	#N/A	#N/A	2.71319	1.83803	2.67073	#N/A	1.31939	2.46701	#N/A	#N/A	#N/A	#N/A	1.53146	1.88639	2.25062	1.11393	2.00299	#N/A	11	ENSG00000177576	C18orf32	protein_coding	chromosome 18 open reading frame 32 [Source:HGNC Symbol;Acc:HGNC:31690]
EEF1B2#114942	#N/A	4.19144	#N/A	#N/A	3.72964	2.30412	3.32377	#N/A	2.58335	4.29075	#N/A	#N/A	#N/A	1.10963	1.5864	2.16968	4.73485	#N/A	5.27557	#N/A	11	ENSG00000114942	EEF1B2	protein_coding	eukaryotic translation elongation factor 1 beta 2 [Source:HGNC Symbol;Acc:HGNC:3208]
RPL13A	#N/A	3.57191	#N/A	#N/A	3.63552	2.60503	4.20044	#N/A	2.35112	3.31338	#N/A	#N/A	#N/A	1.10386	1.52104	2.08869	4.78623	#N/A	4.98645	#N/A	11	ENSG00000142541	RPL13A	protein_coding	ribosomal protein L13a [Source:HGNC Symbol;Acc:HGNC:10304]
#261442	1.14108	#N/A	#N/A	#N/A	1.51293	1.47634	1.39329	1.61376	1.10069	1.33162	2.20698	2.08401	#N/A	#N/A	2.09621	#N/A	#N/A	#N/A	1.3388	#N/A	11	ENSG00000261442		lncRNA	novel transcript, antisense to MGRN1
ARPIN	4.42098	#N/A	#N/A	#N/A	#N/A	8.67416	6.70308	6.17177	3.05974	5.60743	7.02597	5.42199	#N/A	1.08913	1.95929	4.23096	#N/A	#N/A	#N/A	#N/A	11	ENSG00000242498	ARPIN	protein_coding	actin related protein 2/3 complex inhibitor [Source:HGNC Symbol;Acc:HGNC:28782]
CCDC175	1.0785	#N/A	#N/A	#N/A	#N/A	1.66316	1.72245	1.86865	1.3478	1.38195	1.75278	1.7878	#N/A	#N/A	1.12673	1.64034	#N/A	#N/A	1.32112	#N/A	11	ENSG00000151838	CCDC175	protein_coding	coiled-coil domain containing 175 [Source:HGNC Symbol;Acc:HGNC:19847]
#257221	#N/A	#N/A	#N/A	#N/A	#N/A	2.05619	1.92599	2.86196	1.42015	1.42461	2.16781	1.5328	#N/A	1.07284	2.26155	1.39175	#N/A	#N/A	2.18454	#N/A	11	ENSG00000257221		lncRNA	novel transcript, antisense to SELPLG
#280434	#N/A	#N/A	#N/A	#N/A	1.07131	1.43043	2.33477	1.92758	1.30067	1.51497	2.51619	2.32555	#N/A	#N/A	1.37044	2.07256	#N/A	#N/A	2.4385	#N/A	11	ENSG00000280434		lncRNA	novel transcript, sense overlapping PARVB
#286550	1.67503	#N/A	1.39376	#N/A	#N/A	1.0709	1.44498	2.37235	1.55578	1.23167	1.97362	2.22117	#N/A	1.60928	#N/A	2.06702	#N/A	#N/A	#N/A	#N/A	11	ENSG00000286550		lncRNA	novel transcript, antisense to ANKS1A
NRG1	#N/A	#N/A	#N/A	#N/A	#N/A	4.24696	4.07224	7.87289	2.59458	4.314	4.05077	2.87167	#N/A	2.15837	4.08507	2.58191	#N/A	#N/A	1.06522	#N/A	11	ENSG00000157168	NRG1	protein_coding	neuregulin 1 [Source:HGNC Symbol;Acc:HGNC:7997]
FRMD4B	3.61537	#N/A	#N/A	#N/A	1.66715	1.73279	4.22554	2.17093	#N/A	1.06513	1.35229	1.74697	#N/A	1.86914	1.18217	#N/A	#N/A	1.83054	#N/A	#N/A	11	ENSG00000114541	FRMD4B	protein_coding	FERM domain containing 4B [Source:HGNC Symbol;Acc:HGNC:24886]
RPL23A	#N/A	4.81589	#N/A	#N/A	5.32152	3.00565	4.78481	#N/A	2.5045	3.59041	#N/A	#N/A	#N/A	1.06185	1.30474	1.81602	6.11945	#N/A	5.35062	#N/A	11	ENSG00000198242	RPL23A	protein_coding	ribosomal protein L23a [Source:HGNC Symbol;Acc:HGNC:10317]
RACK1	#N/A	2.431	#N/A	#N/A	3.35409	2.19883	3.28565	#N/A	1.94624	2.89777	#N/A	#N/A	#N/A	1.06007	1.56992	1.88939	3.97392	#N/A	4.3859	#N/A	11	ENSG00000204628	RACK1	protein_coding	receptor for activated C kinase 1 [Source:HGNC Symbol;Acc:HGNC:4399]
ISOC2	#N/A	2.16152	#N/A	#N/A	1.28936	2.96076	3.35122	1.05945	1.69572	1.97396	#N/A	#N/A	#N/A	#N/A	1.10408	1.31873	2.11937	#N/A	2.81334	#N/A	11	ENSG00000063241	ISOC2	protein_coding	isochorismatase domain containing 2 [Source:HGNC Symbol;Acc:HGNC:26278]
TMEM251#153485	#N/A	3.12883	#N/A	#N/A	1.92252	2.6475	2.24021	#N/A	2.02554	2.10056	#N/A	#N/A	#N/A	#N/A	2.0552	1.05505	1.48403	1.37663	1.86858	#N/A	11	ENSG00000153485	TMEM251	protein_coding	transmembrane protein 251 [Source:HGNC Symbol;Acc:HGNC:20218]
SIGLEC1	3.89826	#N/A	#N/A	#N/A	#N/A	6.15368	7.16684	3.73148	3.5202	4.86779	4.74838	3.64128	#N/A	1.05418	1.40183	4.11961	#N/A	#N/A	#N/A	#N/A	11	ENSG00000088827	SIGLEC1	protein_coding	sialic acid binding Ig like lectin 1 [Source:HGNC Symbol;Acc:HGNC:11127]
LINC01117	#N/A	#N/A	1.35214	#N/A	#N/A	2.57659	1.32862	2.14889	2.53911	1.18386	1.05092	1.57787	#N/A	#N/A	1.64278	2.138	1.32443	#N/A	#N/A	#N/A	11	ENSG00000224577	LINC01117	lncRNA	long intergenic non-protein coding RNA 1117 [Source:HGNC Symbol;Acc:HGNC:49260]
GK	1.21832	#N/A	#N/A	#N/A	1.04407	1.35689	2.44444	1.47277	#N/A	2.22791	2.44523	2.30853	#N/A	#N/A	1.97088	1.64779	#N/A	#N/A	5.45955	#N/A	11	ENSG00000198814	GK	protein_coding	glycerol kinase [Source:HGNC Symbol;Acc:HGNC:4289]
PLCB3	2.5873	#N/A	#N/A	#N/A	#N/A	1.73561	2.30514	1.81097	1.44851	1.81652	1.9261	2.46907	#N/A	1.19089	#N/A	1.04302	#N/A	#N/A	3.71646	#N/A	11	ENSG00000149782	PLCB3	protein_coding	phospholipase C beta 3 [Source:HGNC Symbol;Acc:HGNC:9056]
PPP1R14B	#N/A	2.20558	#N/A	#N/A	3.69395	2.61304	4.23467	#N/A	2.11544	4.67273	1.14701	#N/A	#N/A	1.80625	1.02958	3.19743	#N/A	#N/A	2.99441	#N/A	11	ENSG00000173457	PPP1R14B	protein_coding	protein phosphatase 1 regulatory inhibitor subunit 14B [Source:HGNC Symbol;Acc:HGNC:9057]
SMARCD3	2.57992	#N/A	#N/A	#N/A	1.05202	#N/A	#N/A	1.22264	1.02435	2.40075	4.11027	2.73426	#N/A	2.26718	1.02641	2.59244	#N/A	#N/A	2.99976	#N/A	11	ENSG00000082014	SMARCD3	protein_coding	SWI/SNF related, matrix associated, actin dependent regulator of chromatin, subfamily d, member 3 [Source:HGNC Symbol;Acc:HGNC:11108]
PPP1R15A	#N/A	#N/A	#N/A	#N/A	1.88392	1.77504	3.30942	1.0136	1.51655	2.81494	2.42217	1.06173	#N/A	1.17346	1.93532	2.53344	#N/A	#N/A	#N/A	#N/A	11	ENSG00000087074	PPP1R15A	protein_coding	protein phosphatase 1 regulatory subunit 15A [Source:HGNC Symbol;Acc:HGNC:14375]
VAMP8	#N/A	1.44101	#N/A	#N/A	3.36958	2.85331	4.5345	#N/A	1.71687	3.01185	#N/A	#N/A	#N/A	1.00892	1.59884	1.28947	#N/A	1.01433	1.61781	#N/A	11	ENSG00000118640	VAMP8	protein_coding	vesicle associated membrane protein 8 [Source:HGNC Symbol;Acc:HGNC:12647]
RPL3	#N/A	4.01544	#N/A	#N/A	3.8717	2.14889	3.53668	#N/A	1.96987	2.80917	#N/A	#N/A	#N/A	0.998458	#N/A	1.20885	4.81623	#N/A	4.79454	4.03321	11	ENSG00000100316	RPL3	protein_coding	ribosomal protein L3 [Source:HGNC Symbol;Acc:HGNC:10332]
APH1A	#N/A	1.16185	#N/A	#N/A	2.47431	2.43495	3.63798	#N/A	1.8404	2.41344	#N/A	#N/A	#N/A	#N/A	1.73761	1.01573	2.32476	0.99724	4.90152	#N/A	11	ENSG00000117362	APH1A	protein_coding	aph-1 homolog A, gamma-secretase subunit [Source:HGNC Symbol;Acc:HGNC:29509]
ECHS1	#N/A	1.39359	#N/A	#N/A	3.49641	2.14523	3.03685	#N/A	1.70621	2.30909	#N/A	#N/A	#N/A	0.993396	1.94322	1.39865	2.391	#N/A	4.65738	#N/A	11	ENSG00000127884	ECHS1	protein_coding	enoyl-CoA hydratase, short chain 1 [Source:HGNC Symbol;Acc:HGNC:3151]
SLC9A9-AS1	1.73706	#N/A	1.95254	#N/A	#N/A	1.22951	1.35093	1.28903	#N/A	1.58653	1.95171	1.99809	#N/A	#N/A	1.55041	#N/A	1.37438	#N/A	0.988722	#N/A	11	ENSG00000240012	SLC9A9-AS1	lncRNA	SLC9A9 antisense RNA 1 [Source:HGNC Symbol;Acc:HGNC:40928]
POLR2L	#N/A	3.14045	#N/A	#N/A	4.56113	4.62664	6.02454	#N/A	3.02193	3.85732	#N/A	#N/A	#N/A	#N/A	1.96463	1.13714	5.08925	0.988718	3.04182	#N/A	11	ENSG00000177700	POLR2L	protein_coding	RNA polymerase II, I and III subunit L [Source:HGNC Symbol;Acc:HGNC:9199]
EPHA1-AS1#229153	2.72387	#N/A	#N/A	#N/A	#N/A	#N/A	#N/A	#N/A	#N/A	2.12164	3.62467	1.71297	0.980139	2.54477	3.05406	3.25256	1.40046	1.73637	7.12734	#N/A	11	ENSG00000229153	EPHA1-AS1	lncRNA	EPHA1 antisense RNA 1 [Source:HGNC Symbol;Acc:HGNC:27799]
RPL24	#N/A	3.17457	#N/A	#N/A	3.70875	2.24478	3.24605	#N/A	2.07742	2.85722	#N/A	#N/A	#N/A	0.973903	1.55497	1.85211	3.71802	#N/A	3.67557	#N/A	11	ENSG00000114391	RPL24	protein_coding	ribosomal protein L24 [Source:HGNC Symbol;Acc:HGNC:10325]
PPP1R9A-AS1	#N/A	#N/A	4.06595	#N/A	#N/A	2.42523	2.05172	3.00119	3.49079	0.973664	2.4777	2.47212	2.55551	#N/A	1.95851	#N/A	#N/A	#N/A	1.76917	#N/A	11	ENSG00000236197	PPP1R9A-AS1	lncRNA	PPP1R9A antisense RNA 1 [Source:HGNC Symbol;Acc:HGNC:40696]
#266002	0.987292	#N/A	2.12063	#N/A	#N/A	0.962508	#N/A	1.45635	#N/A	1.73573	3.04243	3.7062	4.30473	1.95285	2.16614	1.87519	#N/A	#N/A	#N/A	#N/A	11	ENSG00000266002		lncRNA	novel transcript, antisense to YPEL2
CAMTA1-DT	#N/A	#N/A	#N/A	#N/A	1.23849	1.14342	1.5	1.2781	1.36495	1.22128	0.961397	1.44666	#N/A	1.38211	1.19422	#N/A	#N/A	#N/A	1.23845	#N/A	11	ENSG00000237436	CAMTA1-DT	lncRNA	CAMTA1 divergent transcript [Source:HGNC Symbol;Acc:HGNC:53020]
#258337	1.13333	#N/A	#N/A	#N/A	1.74486	1.35707	1.28931	#N/A	1.0712	1.91854	1.55502	1.47043	#N/A	#N/A	1.52358	1.45774	#N/A	#N/A	0.951791	#N/A	11	ENSG00000258337		lncRNA	novel transcript, sense intronic to MED13L
ZNF593	#N/A	1.43828	#N/A	#N/A	1.50302	1.74942	2.22309	#N/A	0.950425	2.03517	#N/A	#N/A	#N/A	1.3748	1.20929	1.43269	1.42974	#N/A	1.19214	#N/A	11	ENSG00000142684	ZNF593	protein_coding	zinc finger protein 593 [Source:HGNC Symbol;Acc:HGNC:30943]
PARVB	#N/A	#N/A	#N/A	#N/A	1.29179	1.37324	2.76585	1.81055	0.946933	1.85368	2.31308	1.94045	#N/A	1.08193	1.18053	2.71182	#N/A	#N/A	#N/A	#N/A	11	ENSG00000188677	PARVB	protein_coding	parvin beta [Source:HGNC Symbol;Acc:HGNC:14653]
MAPK10	#N/A	#N/A	1.43758	#N/A	2.58105	#N/A	2.3417	0.944795	1.12743	3.3988	4.37531	3.54033	#N/A	2.74886	1.17843	3.41467	#N/A	#N/A	#N/A	#N/A	11	ENSG00000109339	MAPK10	protein_coding	mitogen-activated protein kinase 10 [Source:HGNC Symbol;Acc:HGNC:6872]
GOLM1	2.5111	#N/A	#N/A	#N/A	#N/A	1.85145	2.03197	2.44404	1.44182	#N/A	#N/A	0.937006	2.13776	1.50482	1.80565	#N/A	1.22599	#N/A	6.05423	#N/A	11	ENSG00000135052	GOLM1	protein_coding	golgi membrane protein 1 [Source:HGNC Symbol;Acc:HGNC:15451]
DDT#099977	#N/A	3.18593	#N/A	#N/A	4.94028	3.46979	5.21857	#N/A	2.57868	4.59579	#N/A	#N/A	#N/A	0.935174	2.14747	2.03546	3.68405	#N/A	2.99453	#N/A	11	ENSG00000099977	DDT	protein_coding	D-dopachrome tautomerase [Source:HGNC Symbol;Acc:HGNC:2732]
TSHZ3	3.08125	#N/A	#N/A	#N/A	#N/A	2.3081	4.74709	3.22134	0.932964	#N/A	#N/A	#N/A	2.71741	1.58802	1.44664	#N/A	1.50733	2.03646	3.34249	#N/A	11	ENSG00000121297	TSHZ3	protein_coding	teashirt zinc finger homeobox 3 [Source:HGNC Symbol;Acc:HGNC:30700]
TEX14	#N/A	#N/A	#N/A	#N/A	0.983103	0.971693	1.76926	1.13701	0.999191	1.7718	2.17284	2.24752	#N/A	0.931344	#N/A	1.50051	#N/A	#N/A	5.31083	#N/A	11	ENSG00000121101	TEX14	protein_coding	testis expressed 14, intercellular bridge forming factor [Source:HGNC Symbol;Acc:HGNC:11737]
#214650	#N/A	#N/A	1.6145	#N/A	#N/A	1.24456	1.1402	1.55639	0.966471	1.53889	1.37239	2.88013	#N/A	#N/A	1.42028	1.35525	#N/A	#N/A	0.931072	#N/A	11	ENSG00000214650		lncRNA	novel transcript
PAPLN	#N/A	#N/A	#N/A	#N/A	1.11523	1.26642	0.930415	2.12869	1.07736	1.25089	1.97081	2.64731	#N/A	#N/A	1.95676	1.74222	#N/A	#N/A	1.7547	#N/A	11	ENSG00000100767	PAPLN	protein_coding	papilin, proteoglycan like sulfated glycoprotein [Source:HGNC Symbol;Acc:HGNC:19262]
ADRB2	1.4308	1.51855	1.05617	#N/A	#N/A	3.1141	5.28597	2.08553	1.41996	#N/A	#N/A	#N/A	0.91979	1.45003	#N/A	#N/A	#N/A	2.18974	4.97505	#N/A	11	ENSG00000169252	ADRB2	protein_coding	adrenoceptor beta 2 [Source:HGNC Symbol;Acc:HGNC:286]
#232295	0.929145	#N/A	#N/A	#N/A	#N/A	1.67395	2.49139	1.73247	1.69585	1.35763	1.81898	2.42109	#N/A	2.02908	#N/A	1.05115	#N/A	#N/A	0.91818	#N/A	11	ENSG00000232295		lncRNA	novel transcript, antisense OGFRL1
#287170	1.51804	#N/A	#N/A	#N/A	#N/A	1.25744	1.49187	1.13009	0.912153	1.21657	1.26285	1.30277	#N/A	#N/A	1.79588	1.02496	#N/A	#N/A	0.960908	#N/A	11	ENSG00000287170		lncRNA	novel transcript, antisense to PPP1R12C
TMEM14C#111843	#N/A	2.11496	#N/A	#N/A	4.30634	3.06055	4.97991	#N/A	2.50924	5.88665	#N/A	#N/A	#N/A	0.908379	2.49911	4.1475	2.19725	#N/A	2.63065	#N/A	11	ENSG00000111843	TMEM14C	protein_coding	transmembrane protein 14C [Source:HGNC Symbol;Acc:HGNC:20952]
#285994	#N/A	#N/A	#N/A	#N/A	#N/A	1.36093	1.70331	2.28487	2.3529	1.84322	3.05608	2.45086	#N/A	#N/A	1.34422	1.42497	1.407	0.906804	#N/A	#N/A	11	ENSG00000285994		lncRNA	novel transcript, sense intronic to CAMK1D
EEF2	#N/A	1.92773	#N/A	#N/A	3.62868	1.9765	3.49576	#N/A	1.72658	2.88686	#N/A	#N/A	#N/A	0.902034	1.18373	1.61129	3.17525	#N/A	4.02757	#N/A	11	ENSG00000167658	EEF2	protein_coding	eukaryotic translation elongation factor 2 [Source:HGNC Symbol;Acc:HGNC:3214]
HSD11B2	#N/A	#N/A	1.76908	#N/A	#N/A	1.19649	0.90127	1.81454	0.971573	1.28321	1.37025	1.93523	#N/A	#N/A	3.13399	0.899582	#N/A	#N/A	1.44568	#N/A	11	ENSG00000176387	HSD11B2	protein_coding	hydroxysteroid 11-beta dehydrogenase 2 [Source:HGNC Symbol;Acc:HGNC:5209]
PPDPF	#N/A	2.77094	#N/A	#N/A	1.91868	1.57832	2.34376	#N/A	1.48085	1.58902	#N/A	#N/A	#N/A	0.88336	1.00209	1.34387	2.93083	1.90024	#N/A	#N/A	11	ENSG00000125534	PPDPF	protein_coding	pancreatic progenitor cell differentiation and proliferation factor [Source:HGNC Symbol;Acc:HGNC:16142]
GSN-AS1	#N/A	#N/A	2.61654	#N/A	#N/A	2.53579	4.07188	4.38303	2.33791	1.40116	2.72508	2.24114	#N/A	0.883022	1.20684	1.15381	#N/A	#N/A	#N/A	#N/A	11	ENSG00000235865	GSN-AS1	lncRNA	GSN antisense RNA 1 [Source:HGNC Symbol;Acc:HGNC:23372]
SORCS2	3.06597	#N/A	#N/A	#N/A	#N/A	3.73807	3.34694	5.28957	2.04835	#N/A	0.882716	1.03454	1.40323	2.24135	1.93959	#N/A	#N/A	#N/A	1.75458	#N/A	11	ENSG00000184985	SORCS2	protein_coding	sortilin related VPS10 domain containing receptor 2 [Source:HGNC Symbol;Acc:HGNC:16698]
RBFOX2#100320	#N/A	2.30043	#N/A	#N/A	1.47225	0.877168	1.50978	#N/A	1.34636	2.40618	#N/A	#N/A	#N/A	1.65743	#N/A	1.07401	3.14029	1.54788	5.29314	#N/A	11	ENSG00000100320	RBFOX2	protein_coding	RNA binding fox-1 homolog 2 [Source:HGNC Symbol;Acc:HGNC:9906]
ANKLE1	#N/A	0.865184	#N/A	#N/A	1.18004	2.36366	2.60691	2.09989	2.04322	2.34059	3.26345	4.00345	#N/A	#N/A	#N/A	2.10664	#N/A	#N/A	1.27454	#N/A	11	ENSG00000160117	ANKLE1	protein_coding	ankyrin repeat and LEM domain containing 1 [Source:HGNC Symbol;Acc:HGNC:26812]
PART1	#N/A	#N/A	#N/A	#N/A	0.864528	6.93797	3.84077	6.57194	3.98923	8.64162	5.51861	4.76062	#N/A	1.91536	2.22997	3.50071	#N/A	#N/A	#N/A	#N/A	11	ENSG00000152931	PART1	lncRNA	prostate androgen-regulated transcript 1 [Source:HGNC Symbol;Acc:HGNC:17263]
NDUFB10	#N/A	2.94006	#N/A	#N/A	4.28418	3.80647	5.8723	#N/A	2.27369	2.74651	#N/A	#N/A	#N/A	#N/A	1.96528	1.31737	3.63328	0.857807	3.62002	#N/A	11	ENSG00000140990	NDUFB10	protein_coding	NADH:ubiquinone oxidoreductase subunit B10 [Source:HGNC Symbol;Acc:HGNC:7696]
HYAL1	1.22807	#N/A	0.978644	#N/A	#N/A	0.857803	#N/A	1.11135	1.03684	0.895774	1.19348	1.15911	1.0324	#N/A	#N/A	1.09435	#N/A	#N/A	1.4119	#N/A	11	ENSG00000114378	HYAL1	protein_coding	hyaluronidase 1 [Source:HGNC Symbol;Acc:HGNC:5320]
CHCHD4	0.892154	0.975695	#N/A	#N/A	1.18487	2.10749	2.53534	#N/A	1.3496	2.52868	1.1709	#N/A	#N/A	#N/A	#N/A	1.58579	1.81146	#N/A	0.854031	#N/A	11	ENSG00000163528	CHCHD4	protein_coding	coiled-coil-helix-coiled-coil-helix domain containing 4 [Source:HGNC Symbol;Acc:HGNC:26467]
ATP5PB	#N/A	1.16958	#N/A	#N/A	1.87452	1.64946	2.95496	#N/A	1.19073	1.28744	#N/A	#N/A	#N/A	#N/A	0.956735	0.853916	1.47221	1.21817	4.7794	#N/A	11	ENSG00000116459	ATP5PB	protein_coding	ATP synthase peripheral stalk-membrane subunit b [Source:HGNC Symbol;Acc:HGNC:840]
#261114	#N/A	#N/A	#N/A	#N/A	#N/A	2.47936	3.95551	2.33928	1.08808	1.55812	1.81942	1.61118	#N/A	1.65437	0.840803	2.24375	#N/A	#N/A	1.83436	#N/A	11	ENSG00000261114		lncRNA	novel transcript, sense intronic to HERPUD1
MIR181A1HG	2.35584	#N/A	#N/A	#N/A	0.837636	2.09006	1.36345	2.08561	0.837423	2.32987	2.41094	2.70418	#N/A	#N/A	3.59164	#N/A	#N/A	#N/A	8.22164	#N/A	11	ENSG00000229989	MIR181A1HG	lncRNA	MIR181A1 host gene [Source:HGNC Symbol;Acc:HGNC:48659]
RPS3	#N/A	3.87482	#N/A	#N/A	4.36298	2.58693	4.10387	#N/A	2.23299	3.05349	#N/A	#N/A	#N/A	0.835818	1.13043	1.61304	3.69886	#N/A	5.25938	#N/A	11	ENSG00000149273	RPS3	protein_coding	ribosomal protein S3 [Source:HGNC Symbol;Acc:HGNC:10420]
SCART1	1.14304	1.81541	4.50986	#N/A	#N/A	#N/A	0.835074	#N/A	#N/A	1.05086	1.22214	1.43901	3.02329	0.9688	#N/A	1.03633	#N/A	#N/A	4.89349	#N/A	11	ENSG00000214279	SCART1	protein_coding	scavenger receptor family member expressed on T cells 1 [Source:HGNC Symbol;Acc:HGNC:32411]
ST14	#N/A	#N/A	#N/A	#N/A	#N/A	5.23767	5.7119	3.75535	3.85186	4.99595	4.44802	6.46215	#N/A	1.93463	4.21986	4.56005	#N/A	#N/A	0.824333	#N/A	11	ENSG00000149418	ST14	protein_coding	ST14 transmembrane serine protease matriptase [Source:HGNC Symbol;Acc:HGNC:11344]
#236472	#N/A	0.822606	2.54104	#N/A	#N/A	1.40767	2.37118	3.17646	#N/A	1.4539	1.43857	2.19427	#N/A	1.35488	2.62189	1.14761	#N/A	#N/A	#N/A	#N/A	11	ENSG00000236472		lncRNA	novel transcript, antisense to PPP1R9B
UQCR11	#N/A	1.72928	#N/A	#N/A	1.33669	1.51614	2.11998	#N/A	1.16653	1.77623	#N/A	#N/A	#N/A	0.8124	1.26256	1.20782	2.82876	1.93946	#N/A	#N/A	11	ENSG00000127540	UQCR11	protein_coding	ubiquinol-cytochrome c reductase, complex III subunit XI [Source:HGNC Symbol;Acc:HGNC:30862]
ATP5MC3	#N/A	2.91426	#N/A	#N/A	4.07516	3.3902	4.89406	#N/A	2.51336	3.60717	#N/A	#N/A	#N/A	0.809699	1.97054	2.04849	2.80123	#N/A	4.78537	#N/A	11	ENSG00000154518	ATP5MC3	protein_coding	ATP synthase membrane subunit c locus 3 [Source:HGNC Symbol;Acc:HGNC:843]
RHOBTB1	1.75218	#N/A	#N/A	#N/A	0.806532	6.66124	4.09435	4.47444	2.89386	4.63211	2.92364	2.15215	#N/A	#N/A	1.84806	2.9	#N/A	#N/A	#N/A	#N/A	11	ENSG00000072422	RHOBTB1	protein_coding	Rho related BTB domain containing 1 [Source:HGNC Symbol;Acc:HGNC:18738]
#285492	#N/A	#N/A	#N/A	#N/A	0.791429	3.93101	3.52	3.74412	3.1477	3.6933	3.04518	2.47246	#N/A	1.01415	1.21979	2.46285	#N/A	#N/A	#N/A	#N/A	11	ENSG00000285492		lncRNA	novel transcript
ATP5MC2	#N/A	1.04465	#N/A	#N/A	1.45138	1.53074	1.89149	#N/A	1.36899	1.50585	#N/A	#N/A	#N/A	0.7908	1.16052	1.09622	1.41826	#N/A	4.43291	#N/A	11	ENSG00000135390	ATP5MC2	protein_coding	ATP synthase membrane subunit c locus 2 [Source:HGNC Symbol;Acc:HGNC:842]
LINC00654	1.14756	#N/A	#N/A	#N/A	#N/A	1.22344	1.16884	2.0178	1.26725	#N/A	1.23906	1.6498	#N/A	#N/A	1.41563	0.78478	1.57123	#N/A	2.24778	#N/A	11	ENSG00000205181	LINC00654	lncRNA	long intergenic non-protein coding RNA 654 [Source:HGNC Symbol;Acc:HGNC:27154]
RPS15A	#N/A	4.59934	#N/A	#N/A	4.17632	2.81998	4.06071	#N/A	2.58712	3.20951	#N/A	#N/A	#N/A	0.782671	1.47048	1.88406	4.69177	#N/A	4.60986	#N/A	11	ENSG00000134419	RPS15A	protein_coding	ribosomal protein S15a [Source:HGNC Symbol;Acc:HGNC:10389]
NDUFA1	0.781471	4.1618	#N/A	#N/A	5.99206	3.76754	5.46255	#N/A	2.63465	3.93782	#N/A	#N/A	#N/A	#N/A	1.81727	2.23064	4.08706	#N/A	3.47883	#N/A	11	ENSG00000125356	NDUFA1	protein_coding	NADH:ubiquinone oxidoreductase subunit A1 [Source:HGNC Symbol;Acc:HGNC:7683]
MIR503HG	3.04825	#N/A	#N/A	#N/A	#N/A	2.92677	1.21112	3.52916	3.11834	1.52177	2.57452	3.86912	#N/A	#N/A	1.24649	2.92491	0.781467	#N/A	#N/A	#N/A	11	ENSG00000223749	MIR503HG	lncRNA	MIR503 host gene [Source:HGNC Symbol;Acc:HGNC:28258]
ENDOV	#N/A	#N/A	#N/A	#N/A	#N/A	0.797844	0.780367	0.884209	1.05667	1.05176	1.24864	1.21001	#N/A	1.05009	1.23232	0.873931	#N/A	#N/A	4.24997	#N/A	11	ENSG00000173818	ENDOV	protein_coding	endonuclease V [Source:HGNC Symbol;Acc:HGNC:26640]
PHACTR1	#N/A	#N/A	#N/A	#N/A	#N/A	1.56522	0.779381	2.14537	1.51968	2.11928	3.39296	3.08012	#N/A	0.801433	2.31851	1.96971	#N/A	#N/A	3.02718	#N/A	11	ENSG00000112137	PHACTR1	protein_coding	phosphatase and actin regulator 1 [Source:HGNC Symbol;Acc:HGNC:20990]
BACE1	2.51067	#N/A	#N/A	#N/A	1.25922	#N/A	0.777233	#N/A	#N/A	1.49255	1.70973	1.82115	#N/A	1.22674	2.20283	2.94791	1.08494	#N/A	3.03034	#N/A	11	ENSG00000186318	BACE1	protein_coding	beta-secretase 1 [Source:HGNC Symbol;Acc:HGNC:933]
#257526	#N/A	0.773464	#N/A	#N/A	#N/A	1.31508	1.18389	1.83564	1.03003	1.83901	2.22522	3.26967	#N/A	#N/A	1.88021	1.38973	#N/A	#N/A	1.72972	#N/A	11	ENSG00000257526		lncRNA	novel transcript
NDUFB1	#N/A	1.48879	#N/A	#N/A	2.14189	1.98273	2.42483	#N/A	1.74897	2.00218	#N/A	#N/A	#N/A	#N/A	1.36345	1.29689	2.55214	0.770819	2.82887	#N/A	11	ENSG00000183648	NDUFB1	protein_coding	NADH:ubiquinone oxidoreductase subunit B1 [Source:HGNC Symbol;Acc:HGNC:7695]
#287979	#N/A	#N/A	#N/A	#N/A	#N/A	1.21503	1.88167	1.61725	1.45064	2.90261	3.50551	3.04429	#N/A	1.39251	0.767731	2.98914	#N/A	#N/A	4.20738	#N/A	11	ENSG00000287979		lncRNA	novel transcript
PSMA7	#N/A	1.21074	#N/A	#N/A	1.83472	1.39033	2.12455	#N/A	1.19597	1.10317	#N/A	#N/A	#N/A	#N/A	1.01531	0.761418	2.54774	1.26429	3.02841	#N/A	11	ENSG00000101182	PSMA7	protein_coding	proteasome 20S subunit alpha 7 [Source:HGNC Symbol;Acc:HGNC:9536]
CACNA1E	#N/A	0.841715	2.03845	#N/A	#N/A	2.23423	3.06945	#N/A	2.09084	2.91908	3.20337	1.94704	#N/A	0.743393	1.06926	2.82855	#N/A	#N/A	#N/A	#N/A	11	ENSG00000198216	CACNA1E	protein_coding	calcium voltage-gated channel subunit alpha1 E [Source:HGNC Symbol;Acc:HGNC:1392]
PKD1L1	0.743071	1.06118	1.54858	#N/A	#N/A	#N/A	#N/A	#N/A	1.06313	0.906953	1.35931	1.60212	1.64875	1.63448	0.847437	#N/A	#N/A	#N/A	2.32931	#N/A	11	ENSG00000158683	PKD1L1	protein_coding	polycystin 1 like 1, transient receptor potential channel interacting [Source:HGNC Symbol;Acc:HGNC:18053]
SSR3	1.01311	1.78226	#N/A	#N/A	1.68021	1.48815	4.15246	#N/A	0.963634	1.50016	#N/A	#N/A	#N/A	#N/A	#N/A	1.18213	0.724287	#N/A	3.86466	1.42571	11	ENSG00000114850	SSR3	protein_coding	signal sequence receptor subunit 3 [Source:HGNC Symbol;Acc:HGNC:11325]
KCTD6	0.814486	0.782855	#N/A	#N/A	#N/A	1.04871	2.05235	1.07292	1.11414	0.879351	0.724033	#N/A	#N/A	1.13136	#N/A	1.05695	#N/A	#N/A	3.53303	#N/A	11	ENSG00000168301	KCTD6	protein_coding	potassium channel tetramerization domain containing 6 [Source:HGNC Symbol;Acc:HGNC:22235]
FKBP9	1.30632	#N/A	#N/A	#N/A	#N/A	1.30209	1.07705	1.31458	2.14612	1.96295	2.66939	2.90913	#N/A	#N/A	1.21845	2.05085	#N/A	#N/A	0.723237	#N/A	11	ENSG00000122642	FKBP9	protein_coding	FKBP prolyl isomerase 9 [Source:HGNC Symbol;Acc:HGNC:3725]
LRP3	3.10762	#N/A	#N/A	#N/A	#N/A	3.2634	1.59122	2.89622	1.69168	3.35049	3.18411	2.90641	#N/A	0.720834	1.04796	2.3525	#N/A	#N/A	#N/A	#N/A	11	ENSG00000130881	LRP3	protein_coding	LDL receptor related protein 3 [Source:HGNC Symbol;Acc:HGNC:6695]
LRRC27	#N/A	#N/A	#N/A	#N/A	#N/A	1.20861	0.851858	1.46175	1.59772	0.718953	1.09976	0.96935	#N/A	1.55051	0.904811	#N/A	#N/A	#N/A	2.66369	1.00213	11	ENSG00000148814	LRRC27	protein_coding	leucine rich repeat containing 27 [Source:HGNC Symbol;Acc:HGNC:29346]
TEC	#N/A	#N/A	#N/A	#N/A	0.712995	1.11602	1.01882	1.44867	1.70872	1.46467	2.25112	1.57223	#N/A	1.77134	1.14823	#N/A	#N/A	#N/A	3.7367	#N/A	11	ENSG00000135605	TEC	protein_coding	tec protein tyrosine kinase [Source:HGNC Symbol;Acc:HGNC:11719]
USP35	1.96449	#N/A	#N/A	#N/A	#N/A	1.15438	0.984253	1.05007	#N/A	0.711774	1.59502	0.917166	1.13624	#N/A	1.21132	0.953692	#N/A	#N/A	1.09746	#N/A	11	ENSG00000118369	USP35	protein_coding	ubiquitin specific peptidase 35 [Source:HGNC Symbol;Acc:HGNC:20061]
HFE	#N/A	#N/A	#N/A	#N/A	#N/A	0.708166	2.02302	#N/A	#N/A	1.59744	1.63632	1.72827	#N/A	2.03188	1.83545	2.66646	1.41742	2.07776	1.68952	#N/A	11	ENSG00000010704	HFE	protein_coding	homeostatic iron regulator [Source:HGNC Symbol;Acc:HGNC:4886]
#264853	0.702622	#N/A	#N/A	#N/A	#N/A	1.34256	1.35145	1.84847	0.998938	1.72127	1.79221	1.98548	#N/A	#N/A	1.16468	1.64365	#N/A	#N/A	1.38688	#N/A	11	ENSG00000264853		lncRNA	novel transcript, sense intronic to GRB2
RBM42	0.698654	1.14268	#N/A	#N/A	1.16914	1.0564	1.81665	#N/A	1.20803	0.925748	#N/A	#N/A	#N/A	#N/A	1.14859	0.743957	1.38888	#N/A	2.49906	#N/A	11	ENSG00000126254	RBM42	protein_coding	RNA binding motif protein 42 [Source:HGNC Symbol;Acc:HGNC:28117]
RBM3	#N/A	0.698212	#N/A	#N/A	1.06329	0.867344	1.11053	#N/A	0.907825	0.990221	#N/A	#N/A	#N/A	1.09286	0.703872	0.829575	1.10159	#N/A	4.98333	#N/A	11	ENSG00000102317	RBM3	protein_coding	RNA binding motif protein 3 [Source:HGNC Symbol;Acc:HGNC:9900]
#248335	#N/A	#N/A	#N/A	#N/A	0.697111	9.12979	7.13004	6.28602	3.61017	8.38651	5.37793	4.16408	#N/A	1.50263	2.6838	6.47939	#N/A	#N/A	#N/A	#N/A	11	ENSG00000248335		lncRNA	novel transcript
#268292	1.26623	0.691235	1.38596	#N/A	#N/A	1.25472	1.34217	1.22013	#N/A	0.957391	1.46182	1.6579	#N/A	#N/A	1.66023	0.996161	#N/A	#N/A	#N/A	#N/A	11	ENSG00000268292		lncRNA	novel transcript, antisense to C22orf25
RPS7	#N/A	2.50151	#N/A	#N/A	1.99432	0.897203	1.23258	#N/A	1.32806	2.57025	#N/A	#N/A	#N/A	0.684281	0.84729	1.79757	2.91046	#N/A	7.27368	#N/A	11	ENSG00000171863	RPS7	protein_coding	ribosomal protein S7 [Source:HGNC Symbol;Acc:HGNC:10440]
TSPAN4	2.93356	#N/A	#N/A	#N/A	#N/A	2.56381	#N/A	1.70321	2.14174	3.39742	1.84602	1.38685	#N/A	#N/A	2.39676	0.67837	#N/A	2.07619	2.51186	#N/A	11	ENSG00000214063	TSPAN4	protein_coding	tetraspanin 4 [Source:HGNC Symbol;Acc:HGNC:11859]
GPR65	0.946847	1.5534	#N/A	#N/A	0.825407	1.20658	3.31383	#N/A	0.676861	#N/A	#N/A	#N/A	#N/A	1.11357	#N/A	#N/A	1.65642	1.84541	6.47198	1.73648	11	ENSG00000140030	GPR65	protein_coding	G protein-coupled receptor 65 [Source:HGNC Symbol;Acc:HGNC:4517]
PLXND1	4.13879	#N/A	#N/A	#N/A	0.670101	1.43693	4.16144	1.45718	1.00446	#N/A	#N/A	0.830838	#N/A	1.81887	#N/A	#N/A	1.94719	2.4004	2.67851	#N/A	11	ENSG00000004399	PLXND1	protein_coding	plexin D1 [Source:HGNC Symbol;Acc:HGNC:9107]
TOR1A	0.666089	1.26716	#N/A	#N/A	2.12984	1.77474	3.53145	#N/A	0.974399	1.08311	#N/A	#N/A	#N/A	#N/A	0.78868	#N/A	1.6961	#N/A	2.65311	1.56925	11	ENSG00000136827	TOR1A	protein_coding	torsin family 1 member A [Source:HGNC Symbol;Acc:HGNC:3098]
SPATA2L	0.91426	#N/A	#N/A	#N/A	#N/A	1.20739	1.53728	1.23761	1.13495	1.0044	0.665701	0.738355	#N/A	#N/A	0.728776	#N/A	#N/A	1.18077	3.93433	#N/A	11	ENSG00000158792	SPATA2L	protein_coding	spermatogenesis associated 2 like [Source:HGNC Symbol;Acc:HGNC:28393]
CITED2	1.81441	#N/A	#N/A	#N/A	1.22392	0.681131	1.37734	#N/A	0.820511	1.6509	0.674872	#N/A	#N/A	1.39172	0.661281	1.29941	#N/A	#N/A	5.6935	#N/A	11	ENSG00000164442	CITED2	protein_coding	Cbp/p300 interacting transactivator with Glu/Asp rich carboxy-terminal domain 2 [Source:HGNC Symbol;Acc:HGNC:1987]
PSMB6	#N/A	1.76458	#N/A	#N/A	1.23124	1.74182	2.79766	#N/A	1.26815	1.0974	#N/A	#N/A	#N/A	#N/A	0.830765	0.658887	2.82524	0.897105	5.43492	#N/A	11	ENSG00000142507	PSMB6	protein_coding	proteasome 20S subunit beta 6 [Source:HGNC Symbol;Acc:HGNC:9543]
BRCA2	#N/A	0.655007	#N/A	#N/A	#N/A	0.953012	0.837318	1.14936	1.11875	1.00312	1.06877	0.921267	#N/A	#N/A	1.57375	0.940385	#N/A	#N/A	4.70512	#N/A	11	ENSG00000139618	BRCA2	protein_coding	BRCA2 DNA repair associated [Source:HGNC Symbol;Acc:HGNC:1101]
BTF3	#N/A	1.83122	#N/A	#N/A	1.52284	1.17805	1.75465	#N/A	0.959639	1.55109	#N/A	#N/A	#N/A	0.654081	#N/A	1.40867	2.20827	1.36678	2.27575	#N/A	11	ENSG00000145741	BTF3	protein_coding	basic transcription factor 3 [Source:HGNC Symbol;Acc:HGNC:1125]
DLG4	2.64787	#N/A	#N/A	#N/A	#N/A	1.76077	0.652745	2.4731	2.10312	2.63631	4.40663	2.9056	#N/A	#N/A	2.15136	2.74004	#N/A	1.77974	#N/A	#N/A	11	ENSG00000132535	DLG4	protein_coding	discs large MAGUK scaffold protein 4 [Source:HGNC Symbol;Acc:HGNC:2903]
NUTF2	#N/A	0.971828	#N/A	#N/A	1.17013	1.08587	1.1133	0.652287	0.958455	1.35196	0.801388	#N/A	#N/A	#N/A	0.885731	0.917199	1.39411	#N/A	#N/A	#N/A	11	ENSG00000102898	NUTF2	protein_coding	nuclear transport factor 2 [Source:HGNC Symbol;Acc:HGNC:13722]
SPRYD3	1.19788	1.21922	#N/A	#N/A	#N/A	1.1407	1.88667	#N/A	1.1983	1.07858	#N/A	#N/A	0.688396	1.16798	#N/A	0.649688	1.5123	#N/A	2.02891	#N/A	11	ENSG00000167778	SPRYD3	protein_coding	SPRY domain containing 3 [Source:HGNC Symbol;Acc:HGNC:25920]
LINC01220	3.37966	#N/A	#N/A	#N/A	#N/A	5.41164	3.95643	3.78312	3.20243	3.60583	4.59688	2.66442	#N/A	0.647091	1.04864	3.74294	#N/A	#N/A	#N/A	#N/A	11	ENSG00000259687	LINC01220	lncRNA	long intergenic non-protein coding RNA 1220 [Source:HGNC Symbol;Acc:HGNC:49664]
WNT2B	0.646073	#N/A	#N/A	#N/A	#N/A	1.17718	1.28874	1.26064	0.903866	2.23612	2.28525	1.69201	#N/A	#N/A	1.40428	2.25468	#N/A	#N/A	3.67626	#N/A	11	ENSG00000134245	WNT2B	protein_coding	Wnt family member 2B [Source:HGNC Symbol;Acc:HGNC:12781]
SAP18	#N/A	1.25768	#N/A	#N/A	1.18006	0.913165	1.46678	#N/A	0.749955	1.03974	#N/A	#N/A	#N/A	0.653861	0.645957	0.888406	1.04076	#N/A	2.51924	#N/A	11	ENSG00000150459	SAP18	protein_coding	Sin3A associated protein 18 [Source:HGNC Symbol;Acc:HGNC:10530]
SLC35A4	0.858766	1.28207	#N/A	#N/A	#N/A	1.86387	3.33154	#N/A	0.884881	1.69468	#N/A	#N/A	#N/A	#N/A	1.41597	0.643151	2.82341	2.05171	2.90625	#N/A	11	ENSG00000176087	SLC35A4	protein_coding	solute carrier family 35 member A4 [Source:HGNC Symbol;Acc:HGNC:20753]
ALDH1A3-AS1	#N/A	#N/A	#N/A	#N/A	0.638649	5.54592	3.01987	5.96768	3.76236	5.83868	5.00282	2.9542	#N/A	1.21305	2.20139	3.96639	#N/A	#N/A	#N/A	#N/A	11	ENSG00000259583	ALDH1A3-AS1	lncRNA	ALDH1A3 antisense RNA 1 [Source:HGNC Symbol;Acc:HGNC:55416]
#287069	#N/A	#N/A	1.32599	#N/A	#N/A	2.36238	#N/A	2.3181	1.27588	1.50001	1.66686	1.43011	#N/A	1.27916	3.41371	0.638509	#N/A	#N/A	2.39085	#N/A	11	ENSG00000287069		lncRNA	novel transcript, antisense to KCNH8
RGL1	2.7573	#N/A	#N/A	#N/A	#N/A	#N/A	#N/A	0.636484	0.861738	1.92395	2.21321	2.52836	#N/A	#N/A	1.73395	3.31118	1.45265	1.63973	3.13257	#N/A	11	ENSG00000143344	RGL1	protein_coding	ral guanine nucleotide dissociation stimulator like 1 [Source:HGNC Symbol;Acc:HGNC:30281]
PSMB1#008018	#N/A	1.53299	#N/A	#N/A	2.54645	1.713	2.8223	#N/A	1.40711	1.55976	#N/A	#N/A	#N/A	0.635969	1.23524	1.09444	2.58403	#N/A	3.80212	#N/A	11	ENSG00000008018	PSMB1	protein_coding	proteasome 20S subunit beta 1 [Source:HGNC Symbol;Acc:HGNC:9537]
RNF187#168159	#N/A	1.3697	#N/A	#N/A	1.67946	1.42257	2.10602	#N/A	1.33206	1.0675	#N/A	#N/A	#N/A	0.828039	1.0454	0.633168	1.85518	#N/A	1.81801	#N/A	11	ENSG00000168159	RNF187	protein_coding	ring finger protein 187 [Source:HGNC Symbol;Acc:HGNC:27146]
SELENOH	#N/A	1.57394	#N/A	#N/A	1.65485	1.10626	0.903759	#N/A	1.40693	1.83279	#N/A	#N/A	#N/A	#N/A	1.08484	1.27399	0.827008	0.632063	3.8546	#N/A	11	ENSG00000211450	SELENOH	protein_coding	selenoprotein H [Source:HGNC Symbol;Acc:HGNC:18251]
EPHB1	#N/A	#N/A	0.628533	#N/A	1.11107	2.25658	3.11775	2.90852	1.39232	2.64386	3.4426	3.41676	#N/A	#N/A	#N/A	1.91339	#N/A	#N/A	3.08529	#N/A	11	ENSG00000154928	EPHB1	protein_coding	EPH receptor B1 [Source:HGNC Symbol;Acc:HGNC:3392]
#262884	2.22014	0.909195	4.87407	#N/A	#N/A	1.9182	4.87753	1.97386	0.994965	#N/A	1.30894	1.53746	1.047	#N/A	#N/A	#N/A	#N/A	0.627095	#N/A	#N/A	11	ENSG00000262884		lncRNA	novel transcript, antisense to RAP1GAP2
LINC02246	0.773541	#N/A	#N/A	#N/A	#N/A	0.988342	0.627085	1.50739	2.54305	1.89808	2.71041	3.20575	#N/A	#N/A	#N/A	0.718852	#N/A	1.54762	2.88005	#N/A	11	ENSG00000281903	LINC02246	lncRNA	long intergenic non-protein coding RNA 2246 [Source:HGNC Symbol;Acc:HGNC:53135]
COPB2-DT	#N/A	#N/A	#N/A	#N/A	0.707146	0.654051	#N/A	0.926178	1.20483	1.20024	1.42446	1.81535	#N/A	1.74434	0.62568	1.15782	#N/A	#N/A	4.12587	#N/A	11	ENSG00000248932	COPB2-DT	lncRNA	COPB2 divergent transcript [Source:HGNC Symbol;Acc:HGNC:55579]
#203644	1.05285	0.625473	#N/A	#N/A	1.39516	1.3369	1.28951	1.12341	1.32984	1.65803	1.95117	#N/A	#N/A	#N/A	#N/A	2.29188	#N/A	#N/A	0.95589	#N/A	11	ENSG00000203644		lncRNA	novel transcript, sense intronic to TMCC1
PTK2	#N/A	#N/A	#N/A	#N/A	#N/A	0.624188	#N/A	0.821626	1.68785	3.81903	5.13223	3.38747	#N/A	2.32202	2.83612	2.26162	#N/A	0.937232	2.46157	#N/A	11	ENSG00000169398	PTK2	protein_coding	protein tyrosine kinase 2 [Source:HGNC Symbol;Acc:HGNC:9611]
ZNF469	1.23266	#N/A	#N/A	#N/A	1.27919	5.16534	3.53329	4.94128	2.72072	2.26472	2.54791	1.88751	#N/A	1.22576	#N/A	#N/A	#N/A	#N/A	0.621484	#N/A	11	ENSG00000225614	ZNF469	protein_coding	zinc finger protein 469 [Source:HGNC Symbol;Acc:HGNC:23216]
#260381	1.03358	0.619655	2.75666	#N/A	#N/A	0.79992	#N/A	0.885237	1.24728	1.1978	1.48645	1.64332	#N/A	#N/A	#N/A	1.56906	#N/A	#N/A	1.14919	#N/A	11	ENSG00000260381		lncRNA	novel transcript, antisense to HEATR3
CERS6	0.893956	#N/A	#N/A	#N/A	#N/A	0.61619	#N/A	0.915674	1.43028	2.07755	2.46231	2.26416	#N/A	#N/A	1.23963	0.968043	#N/A	0.691455	7.30107	#N/A	11	ENSG00000172292	CERS6	protein_coding	ceramide synthase 6 [Source:HGNC Symbol;Acc:HGNC:23826]
ATP5MG	#N/A	2.72808	#N/A	#N/A	3.43358	2.89651	3.97218	#N/A	2.09079	2.83568	#N/A	#N/A	#N/A	0.615468	1.96708	1.85248	2.29133	#N/A	3.08151	#N/A	11	ENSG00000167283	ATP5MG	protein_coding	ATP synthase membrane subunit g [Source:HGNC Symbol;Acc:HGNC:14247]
NECTIN1-AS1	3.64579	#N/A	2.9546	#N/A	#N/A	2.06442	2.9702	3.46836	1.69167	1.79685	2.07865	2.78698	#N/A	#N/A	#N/A	0.824218	#N/A	#N/A	0.615454	#N/A	11	ENSG00000255247	NECTIN1-AS1	lncRNA	NECTIN1 antisense RNA 1 [Source:HGNC Symbol;Acc:HGNC:54270]
ANAPC13	0.613038	1.19165	#N/A	#N/A	1.36349	1.04782	1.16225	#N/A	1.12049	1.35051	0.721879	#N/A	#N/A	#N/A	1.094	1.49045	#N/A	#N/A	1.97931	#N/A	11	ENSG00000129055	ANAPC13	protein_coding	anaphase promoting complex subunit 13 [Source:HGNC Symbol;Acc:HGNC:24540]
SLC22A23	0.750631	0.609743	3.11237	#N/A	#N/A	#N/A	#N/A	#N/A	#N/A	1.17129	2.01124	0.633174	#N/A	1.10336	1.71114	1.74337	#N/A	1.12176	2.61685	#N/A	11	ENSG00000137266	SLC22A23	protein_coding	solute carrier family 22 member 23 [Source:HGNC Symbol;Acc:HGNC:21106]
FAR2	2.23157	#N/A	#N/A	#N/A	0.659631	#N/A	0.757068	#N/A	#N/A	0.860745	1.07975	1.46909	0.69271	#N/A	0.808708	1.88424	0.609525	#N/A	4.21067	#N/A	11	ENSG00000064763	FAR2	protein_coding	fatty acyl-CoA reductase 2 [Source:HGNC Symbol;Acc:HGNC:25531]
LINC00937	1.73591	#N/A	#N/A	#N/A	#N/A	3.91116	5.24542	1.59581	1.71802	4.21717	5.87095	2.04301	#N/A	0.608834	2.79547	2.06719	#N/A	#N/A	#N/A	#N/A	11	ENSG00000226091	LINC00937	lncRNA	long intergenic non-protein coding RNA 937 [Source:HGNC Symbol;Acc:HGNC:48629]
CEP19	0.797881	#N/A	0.671591	#N/A	#N/A	0.802023	0.932688	#N/A	1.00012	0.883885	1.07637	#N/A	#N/A	1.71573	1.44022	0.60637	#N/A	#N/A	2.79862	#N/A	11	ENSG00000174007	CEP19	protein_coding	centrosomal protein 19 [Source:HGNC Symbol;Acc:HGNC:28209]
SNHG29	#N/A	1.1122	#N/A	#N/A	1.24574	0.868582	0.873056	#N/A	0.928509	1.8317	#N/A	#N/A	#N/A	0.652027	0.602534	1.49086	1.78728	#N/A	6.83143	#N/A	11	ENSG00000175061	SNHG29	lncRNA	small nucleolar RNA host gene 29 [Source:HGNC Symbol;Acc:HGNC:28619]
LINC02503	2.65219	2.69825	1.75719	#N/A	#N/A	1.66768	2.87131	2.24721	#N/A	2.3027	2.16866	2.94931	1.00494	#N/A	#N/A	#N/A	0.600911	#N/A	#N/A	#N/A	11	ENSG00000249614	LINC02503	lncRNA	long intergenic non-protein coding RNA 2503 [Source:HGNC Symbol;Acc:HGNC:53492]
ARL2	#N/A	0.986887	#N/A	#N/A	1.4114	1.02464	0.926222	#N/A	0.958518	0.599164	#N/A	#N/A	#N/A	0.804243	#N/A	0.637945	1.15877	1.22425	1.10598	#N/A	11	ENSG00000213465	ARL2	protein_coding	ADP ribosylation factor like GTPase 2 [Source:HGNC Symbol;Acc:HGNC:693]
HPD	#N/A	#N/A	0.788185	#N/A	#N/A	0.58733	#N/A	1.08002	#N/A	0.985749	1.33878	1.8586	#N/A	1.92955	1.45574	0.910203	#N/A	0.759537	0.810317	#N/A	11	ENSG00000158104	HPD	protein_coding	4-hydroxyphenylpyruvate dioxygenase [Source:HGNC Symbol;Acc:HGNC:5147]
DEF8	#N/A	#N/A	#N/A	#N/A	#N/A	0.86168	1.25378	0.980826	1.04362	0.927492	0.943567	0.576577	#N/A	1.16704	0.641485	0.84947	#N/A	#N/A	4.78279	#N/A	11	ENSG00000140995	DEF8	protein_coding	differentially expressed in FDCP 8 homolog [Source:HGNC Symbol;Acc:HGNC:25969]
ZNF672	#N/A	#N/A	#N/A	#N/A	1.08134	0.880919	1.09032	0.77131	0.80499	0.699002	0.57405	#N/A	#N/A	1.47225	0.873627	0.977813	#N/A	0.991971	#N/A	#N/A	11	ENSG00000171161	ZNF672	protein_coding	zinc finger protein 672 [Source:HGNC Symbol;Acc:HGNC:26179]
ZNF628	0.916897	#N/A	#N/A	#N/A	#N/A	1.08881	0.981928	1.02198	1.13153	0.684298	0.573422	0.742079	0.683553	#N/A	#N/A	0.713836	#N/A	#N/A	3.37262	#N/A	11	ENSG00000197483	ZNF628	protein_coding	zinc finger protein 628 [Source:HGNC Symbol;Acc:HGNC:28054]
IGF1R	0.57211	#N/A	0.672947	#N/A	#N/A	#N/A	#N/A	#N/A	2.08126	1.52671	2.34536	1.41647	1.75946	1.55151	0.639654	#N/A	#N/A	1.94193	4.76024	#N/A	11	ENSG00000140443	IGF1R	protein_coding	insulin like growth factor 1 receptor [Source:HGNC Symbol;Acc:HGNC:5465]
HTATIP2	0.656973	1.40178	#N/A	#N/A	1.05736	0.571302	0.635349	#N/A	#N/A	0.752708	#N/A	#N/A	1.19529	#N/A	0.737491	0.76781	1.87082	0.802643	#N/A	#N/A	11	ENSG00000109854	HTATIP2	protein_coding	HIV-1 Tat interactive protein 2 [Source:HGNC Symbol;Acc:HGNC:16637]
RAB5IF	1.33098	0.728298	#N/A	#N/A	0.640356	1.3045	2.18666	0.566739	0.892678	#N/A	#N/A	#N/A	#N/A	#N/A	0.566622	#N/A	0.771273	1.05112	2.63585	#N/A	11	ENSG00000101084	RAB5IF	protein_coding	RAB5 interacting factor [Source:HGNC Symbol;Acc:HGNC:15870]
ARMCX6	#N/A	1.43911	0.562425	#N/A	1.59259	0.957746	1.21589	#N/A	0.941417	1.05111	#N/A	#N/A	#N/A	1.02972	1.26956	1.00391	#N/A	0.946153	#N/A	#N/A	11	ENSG00000198960	ARMCX6	protein_coding	armadillo repeat containing X-linked 6 [Source:HGNC Symbol;Acc:HGNC:26094]
TP53I11	#N/A	1.04989	0.798927	#N/A	#N/A	#N/A	0.791854	0.780725	0.611428	1.27068	#N/A	0.558848	1.86385	1.69488	#N/A	2.83433	#N/A	#N/A	3.19887	#N/A	11	ENSG00000175274	TP53I11	protein_coding	tumor protein p53 inducible protein 11 [Source:HGNC Symbol;Acc:HGNC:16842]
CENPBD1P	1.19451	1.84023	#N/A	#N/A	#N/A	2.57549	2.99409	0.978596	1.7117	2.05381	2.29724	#N/A	#N/A	#N/A	#N/A	1.34656	#N/A	0.558704	0.634301	#N/A	11	ENSG00000177946	CENPBD1P	transcribed_unitary_pseudogene	CENPB DNA-binding domain containing 1, pseudogene [Source:HGNC Symbol;Acc:HGNC:28272]
#258944	#N/A	#N/A	#N/A	#N/A	0.75235	1.57617	2.03612	1.16321	1.25716	1.77324	2.317	1.45231	#N/A	#N/A	1.66234	2.32677	#N/A	#N/A	0.557954	#N/A	11	ENSG00000258944		lncRNA	novel transcript, antisense to PAPLN
DSE	#N/A	#N/A	#N/A	#N/A	0.801879	0.557193	0.586002	0.737515	0.614193	0.815731	1.02073	1.22644	#N/A	1.18394	#N/A	0.974244	#N/A	#N/A	1.59879	#N/A	11	ENSG00000111817	DSE	protein_coding	dermatan sulfate epimerase [Source:HGNC Symbol;Acc:HGNC:21144]
PAOX	#N/A	#N/A	0.84346	#N/A	0.936288	1.0814	1.6355	1.10829	0.638045	0.555032	0.726007	#N/A	#N/A	1.05833	#N/A	0.904318	#N/A	#N/A	1.18162	#N/A	11	ENSG00000148832	PAOX	protein_coding	polyamine oxidase [Source:HGNC Symbol;Acc:HGNC:20837]
#262898	3.66603	#N/A	#N/A	#N/A	#N/A	5.34587	3.83411	2.88224	1.94057	4.58765	3.78769	0.907582	#N/A	0.552062	0.661707	1.4315	#N/A	#N/A	#N/A	#N/A	11	ENSG00000262898		lncRNA	novel transcript
CHRAC1	#N/A	#N/A	#N/A	#N/A	1.36771	1.28917	2.24112	0.569954	1.09364	1.62016	0.550041	#N/A	#N/A	#N/A	1.72699	1.02527	1.74628	#N/A	2.97762	#N/A	11	ENSG00000104472	CHRAC1	protein_coding	chromatin accessibility complex subunit 1 [Source:HGNC Symbol;Acc:HGNC:13544]
NR1H2	#N/A	#N/A	#N/A	#N/A	0.823206	0.736306	0.941185	0.7017	0.807417	0.691464	0.54958	#N/A	#N/A	0.858298	#N/A	0.780693	#N/A	0.741084	4.57603	#N/A	11	ENSG00000131408	NR1H2	protein_coding	nuclear receptor subfamily 1 group H member 2 [Source:HGNC Symbol;Acc:HGNC:7965]
PPIA	#N/A	0.627307	#N/A	#N/A	0.715006	0.674224	0.883779	#N/A	0.802652	0.759435	#N/A	#N/A	#N/A	#N/A	0.597164	0.548407	0.576847	#N/A	2.23799	1.13703	11	ENSG00000196262	PPIA	protein_coding	peptidylprolyl isomerase A [Source:HGNC Symbol;Acc:HGNC:9253]
SOWAHC	3.54389	#N/A	#N/A	#N/A	0.547471	2.92295	4.47473	1.77047	#N/A	4.54948	2.82941	2.80715	1.64781	#N/A	1.28778	4.25211	#N/A	#N/A	#N/A	#N/A	11	ENSG00000198142	SOWAHC	protein_coding	sosondowah ankyrin repeat domain family member C [Source:HGNC Symbol;Acc:HGNC:26149]
SF3B4	0.712903	0.546706	#N/A	#N/A	0.957952	1.07906	1.76648	#N/A	1.39271	0.755541	#N/A	#N/A	#N/A	0.731702	0.646507	#N/A	#N/A	0.953241	3.10189	#N/A	11	ENSG00000143368	SF3B4	protein_coding	splicing factor 3b subunit 4 [Source:HGNC Symbol;Acc:HGNC:10771]
CD163	1.83078	#N/A	#N/A	#N/A	#N/A	5.71124	6.13255	5.44656	1.95676	5.40184	6.7746	4.96956	#N/A	0.54398	1.07862	3.19852	#N/A	#N/A	#N/A	#N/A	11	ENSG00000177575	CD163	protein_coding	CD163 molecule [Source:HGNC Symbol;Acc:HGNC:1631]
AHR	2.33494	#N/A	#N/A	#N/A	1.11881	#N/A	1.77667	#N/A	#N/A	2.75889	3.20855	2.40426	#N/A	0.538057	1.28539	3.99189	#N/A	1.24068	5.48675	#N/A	11	ENSG00000106546	AHR	protein_coding	aryl hydrocarbon receptor [Source:HGNC Symbol;Acc:HGNC:348]
RAP2A	1.00056	0.560712	0.530671	#N/A	0.637599	0.986472	1.51766	0.99247	#N/A	#N/A	#N/A	#N/A	#N/A	0.943198	0.837549	#N/A	#N/A	0.753352	4.992	#N/A	11	ENSG00000125249	RAP2A	protein_coding	RAP2A, member of RAS oncogene family [Source:HGNC Symbol;Acc:HGNC:9861]
CDC42-IT1	#N/A	#N/A	#N/A	#N/A	#N/A	0.55924	0.561986	0.707108	0.626802	0.553903	1.09033	1.23089	#N/A	0.921542	1.27108	0.52198	#N/A	#N/A	4.28599	#N/A	11	ENSG00000230068	CDC42-IT1	lncRNA	CDC42 intronic transcript 1 [Source:HGNC Symbol;Acc:HGNC:41317]
NDUFAB1	0.520758	1.31053	#N/A	#N/A	1.82796	1.33267	1.93915	#N/A	1.28372	1.66239	#N/A	#N/A	#N/A	#N/A	0.95412	1.2026	1.64645	#N/A	3.91804	#N/A	11	ENSG00000004779	NDUFAB1	protein_coding	NADH:ubiquinone oxidoreductase subunit AB1 [Source:HGNC Symbol;Acc:HGNC:7694]
LINC02068	1.3033	#N/A	1.08364	#N/A	#N/A	1.27405	#N/A	1.57281	2.34747	1.52814	1.58402	2.96982	0.895917	#N/A	1.61355	#N/A	#N/A	0.518512	#N/A	#N/A	11	ENSG00000223387	LINC02068	lncRNA	long intergenic non-protein coding RNA 2068 [Source:HGNC Symbol;Acc:HGNC:52914]
MAP1LC3B	#N/A	#N/A	#N/A	#N/A	0.841452	0.924342	1.68706	0.516358	0.670138	0.542066	#N/A	#N/A	#N/A	0.891899	0.575798	#N/A	0.803362	0.683529	1.30809	#N/A	11	ENSG00000140941	MAP1LC3B	protein_coding	microtubule associated protein 1 light chain 3 beta [Source:HGNC Symbol;Acc:HGNC:13352]
MZT1	#N/A	0.996378	0.634399	#N/A	0.905607	0.599845	0.978334	0.558962	#N/A	#N/A	#N/A	#N/A	0.51623	#N/A	0.873268	#N/A	1.00494	0.761029	2.62408	#N/A	11	ENSG00000204899	MZT1	protein_coding	mitotic spindle organizing protein 1 [Source:HGNC Symbol;Acc:HGNC:33830]
PDCD5	#N/A	1.58432	#N/A	#N/A	1.2447	0.514923	0.791511	#N/A	0.677346	1.27026	#N/A	#N/A	#N/A	0.740124	1.02051	0.92647	1.92554	#N/A	3.7461	#N/A	11	ENSG00000105185	PDCD5	protein_coding	programmed cell death 5 [Source:HGNC Symbol;Acc:HGNC:8764]
TXN2	0.51096	1.01344	#N/A	#N/A	#N/A	0.989941	#N/A	#N/A	1.08743	0.954677	#N/A	#N/A	#N/A	0.78875	0.874514	0.883926	0.913106	0.893811	2.87109	#N/A	11	ENSG00000100348	TXN2	protein_coding	thioredoxin 2 [Source:HGNC Symbol;Acc:HGNC:17772]
GNA12	#N/A	#N/A	#N/A	#N/A	0.952241	0.688003	0.587526	0.991357	0.509553	0.69741	1.10998	1.2359	#N/A	#N/A	0.908002	1.02549	#N/A	#N/A	2.59965	#N/A	11	ENSG00000146535	GNA12	protein_coding	G protein subunit alpha 12 [Source:HGNC Symbol;Acc:HGNC:4380]
OSBPL1A	2.97565	#N/A	#N/A	#N/A	1.30072	0.501626	0.599313	#N/A	#N/A	2.84311	2.99426	2.4757	#N/A	#N/A	1.96972	4.24959	#N/A	2.14566	2.72022	#N/A	11	ENSG00000141447	OSBPL1A	protein_coding	oxysterol binding protein like 1A [Source:HGNC Symbol;Acc:HGNC:16398]
FAM53A	1.05645	0.500533	0.573671	#N/A	#N/A	1.23475	#N/A	1.54857	1.39633	1.34501	1.6946	1.68251	#N/A	#N/A	#N/A	1.28479	#N/A	#N/A	3.01867	#N/A	11	ENSG00000174137	FAM53A	protein_coding	family with sequence similarity 53 member A [Source:HGNC Symbol;Acc:HGNC:31860]
PUS10	#N/A	0.601327	1.36226	#N/A	#N/A	0.849215	0.735062	1.04166	0.498117	#N/A	0.551065	0.900717	#N/A	#N/A	0.757749	#N/A	#N/A	0.841942	3.41885	#N/A	11	ENSG00000162927	PUS10	protein_coding	pseudouridine synthase 10 [Source:HGNC Symbol;Acc:HGNC:26505]
BUD31	#N/A	1.29318	#N/A	#N/A	1.87778	1.68646	3.04384	#N/A	0.990495	1.03629	#N/A	#N/A	#N/A	#N/A	1.0708	0.490236	1.52508	0.869411	2.09317	#N/A	11	ENSG00000106245	BUD31	protein_coding	BUD31 homolog [Source:HGNC Symbol;Acc:HGNC:29629]
CACNB4	0.811624	#N/A	#N/A	#N/A	#N/A	1.76712	2.14347	1.76209	1.05852	0.878808	1.77814	1.9552	#N/A	#N/A	0.721841	0.487084	#N/A	#N/A	4.30471	#N/A	11	ENSG00000182389	CACNB4	protein_coding	calcium voltage-gated channel auxiliary subunit beta 4 [Source:HGNC Symbol;Acc:HGNC:1404]
MAFK	1.03025	#N/A	#N/A	#N/A	0.880867	0.505389	0.562371	0.487042	#N/A	0.52655	0.781413	0.573515	#N/A	#N/A	0.678279	#N/A	#N/A	0.823229	4.73899	#N/A	11	ENSG00000198517	MAFK	protein_coding	MAF bZIP transcription factor K [Source:HGNC Symbol;Acc:HGNC:6782]
ELOVL1	0.718155	1.13908	#N/A	#N/A	1.24311	1.59001	2.54676	0.486611	1.13923	0.844793	#N/A	#N/A	#N/A	#N/A	0.932992	#N/A	#N/A	0.914407	1.959	#N/A	11	ENSG00000066322	ELOVL1	protein_coding	ELOVL fatty acid elongase 1 [Source:HGNC Symbol;Acc:HGNC:14418]
LMO4	#N/A	0.485614	#N/A	#N/A	0.860592	1.04244	1.37347	0.967152	#N/A	0.854663	0.832114	0.583875	#N/A	1.16623	0.565518	#N/A	#N/A	#N/A	4.64157	#N/A	11	ENSG00000143013	LMO4	protein_coding	LIM domain only 4 [Source:HGNC Symbol;Acc:HGNC:6644]
NDUFC1	#N/A	1.28055	#N/A	#N/A	1.36547	0.626387	0.697867	#N/A	0.484504	0.868441	#N/A	#N/A	#N/A	#N/A	1.0305	1.26244	1.55399	1.16611	2.62324	#N/A	11	ENSG00000109390	NDUFC1	protein_coding	NADH:ubiquinone oxidoreductase subunit C1 [Source:HGNC Symbol;Acc:HGNC:7705]
BORCS8	0.497952	0.483163	#N/A	#N/A	#N/A	0.845302	0.853056	0.86287	0.801438	0.941264	#N/A	#N/A	0.739171	#N/A	0.754026	0.708733	#N/A	#N/A	4.04759	#N/A	11	ENSG00000254901	BORCS8	protein_coding	BLOC-1 related complex subunit 8 [Source:HGNC Symbol;Acc:HGNC:37247]
SLC35E4	1.14849	#N/A	0.479852	#N/A	#N/A	0.662791	1.12137	0.81046	#N/A	#N/A	0.782106	0.862859	#N/A	#N/A	1.17972	1.15284	#N/A	1.90927	4.98946	#N/A	11	ENSG00000100036	SLC35E4	protein_coding	solute carrier family 35 member E4 [Source:HGNC Symbol;Acc:HGNC:17058]
E2F3	1.21315	#N/A	#N/A	#N/A	0.710256	0.715603	1.24892	0.957332	0.579278	#N/A	#N/A	0.479184	#N/A	#N/A	#N/A	0.600971	0.54261	0.5605	4.12897	#N/A	11	ENSG00000112242	E2F3	protein_coding	E2F transcription factor 3 [Source:HGNC Symbol;Acc:HGNC:3115]
FLYWCH2	0.703683	1.1985	#N/A	#N/A	#N/A	0.750481	0.805763	#N/A	1.22585	0.771716	0.47709	#N/A	#N/A	0.845595	#N/A	0.655151	#N/A	1.6754	3.92256	#N/A	11	ENSG00000162076	FLYWCH2	protein_coding	FLYWCH family member 2 [Source:HGNC Symbol;Acc:HGNC:25178]
SRGAP2C	0.592471	#N/A	#N/A	#N/A	1.10138	#N/A	1.16263	0.473501	#N/A	0.675796	0.782042	1.14124	#N/A	#N/A	0.82496	1.32471	#N/A	0.803478	5.8229	#N/A	11	ENSG00000171943	SRGAP2C	protein_coding	SLIT-ROBO Rho GTPase activating protein 2C [Source:HGNC Symbol;Acc:HGNC:30584]
RAC2	#N/A	1.68333	#N/A	#N/A	0.859599	0.95648	1.39638	#N/A	0.638424	0.469362	#N/A	#N/A	0.790548	#N/A	0.763658	#N/A	1.70333	#N/A	5.88501	1.67164	11	ENSG00000128340	RAC2	protein_coding	Rac family small GTPase 2 [Source:HGNC Symbol;Acc:HGNC:9802]
USB1	0.947264	0.498796	#N/A	#N/A	0.807112	1.16212	1.36921	0.992554	0.655874	0.46762	#N/A	#N/A	#N/A	0.742785	1.01617	#N/A	#N/A	#N/A	3.14553	#N/A	11	ENSG00000103005	USB1	protein_coding	U6 snRNA biogenesis phosphodiesterase 1 [Source:HGNC Symbol;Acc:HGNC:25792]
MMGT1	0.459193	0.519158	#N/A	#N/A	0.946959	0.798971	1.45065	#N/A	0.506568	0.835914	#N/A	#N/A	#N/A	#N/A	#N/A	0.931016	1.00498	1.46065	2.87545	#N/A	11	ENSG00000169446	MMGT1	protein_coding	membrane magnesium transporter 1 [Source:HGNC Symbol;Acc:HGNC:28100]
SNX20	1.12968	0.916622	#N/A	#N/A	0.919987	0.457873	0.703772	#N/A	#N/A	0.667014	#N/A	#N/A	#N/A	0.57739	0.737944	0.831922	#N/A	0.973984	4.19651	#N/A	11	ENSG00000167208	SNX20	protein_coding	sorting nexin 20 [Source:HGNC Symbol;Acc:HGNC:30390]
POLB	0.746866	#N/A	#N/A	#N/A	#N/A	0.55061	0.61002	0.667475	0.573494	0.455266	0.539839	0.927472	#N/A	0.786227	0.574546	#N/A	#N/A	#N/A	6.48674	#N/A	11	ENSG00000070501	POLB	protein_coding	DNA polymerase beta [Source:HGNC Symbol;Acc:HGNC:9174]
CCDC13-AS2	2.31221	#N/A	#N/A	#N/A	#N/A	4.14326	3.06994	3.2479	1.64828	2.48283	2.95891	1.60461	#N/A	0.454641	0.564653	2.22696	#N/A	#N/A	#N/A	#N/A	11	ENSG00000225611	CCDC13-AS2	lncRNA	CCDC13 antisense RNA 2 [Source:HGNC Symbol;Acc:HGNC:53019]
HMGXB4	0.778937	#N/A	#N/A	#N/A	0.807283	0.450407	0.658172	0.520027	#N/A	0.496645	0.579517	0.543247	#N/A	#N/A	#N/A	0.575851	0.654281	#N/A	6.90187	#N/A	11	ENSG00000100281	HMGXB4	protein_coding	HMG-box containing 4 [Source:HGNC Symbol;Acc:HGNC:5003]
GATAD1	#N/A	#N/A	#N/A	#N/A	#N/A	0.705145	0.482755	0.807974	0.814875	0.44989	0.814298	0.542414	#N/A	0.944212	0.62492	#N/A	#N/A	1.177	3.99219	#N/A	11	ENSG00000157259	GATAD1	protein_coding	GATA zinc finger domain containing 1 [Source:HGNC Symbol;Acc:HGNC:29941]
ATPAF2	#N/A	#N/A	#N/A	#N/A	#N/A	0.642883	0.678099	0.813887	0.475193	0.502628	0.672779	1.00692	#N/A	0.587464	0.792083	0.447336	#N/A	#N/A	5.71682	#N/A	11	ENSG00000171953	ATPAF2	protein_coding	ATP synthase mitochondrial F1 complex assembly factor 2 [Source:HGNC Symbol;Acc:HGNC:18802]
SRSF5	#N/A	0.446997	#N/A	#N/A	0.605179	0.537267	0.709885	#N/A	0.487692	0.712563	#N/A	#N/A	#N/A	0.752909	#N/A	0.588854	1.21941	1.09121	7.20198	#N/A	11	ENSG00000100650	SRSF5	protein_coding	serine and arginine rich splicing factor 5 [Source:HGNC Symbol;Acc:HGNC:10787]
ENTPD1-AS1	#N/A	#N/A	#N/A	#N/A	0.537786	0.517561	0.446617	0.706648	#N/A	0.464638	0.802765	1.01991	#N/A	0.529272	0.548218	0.495809	#N/A	#N/A	8.31266	#N/A	11	ENSG00000226688	ENTPD1-AS1	lncRNA	ENTPD1 antisense RNA 1 [Source:HGNC Symbol;Acc:HGNC:45203]
#228950	3.15372	#N/A	#N/A	#N/A	#N/A	5.12248	3.62863	4.4789	3.58865	5.41254	5.68711	3.95816	#N/A	#N/A	0.446394	3.81915	0.483444	#N/A	#N/A	#N/A	11	ENSG00000228950		lncRNA	novel transcript
GDE1	0.98867	1.18782	#N/A	#N/A	0.850232	1.11332	2.07429	0.854503	0.527305	0.445751	#N/A	#N/A	#N/A	#N/A	#N/A	0.640118	1.2879	#N/A	3.22026	#N/A	11	ENSG00000006007	GDE1	protein_coding	glycerophosphodiester phosphodiesterase 1 [Source:HGNC Symbol;Acc:HGNC:29644]
SERPINB6	0.771971	#N/A	#N/A	#N/A	0.445543	1.25555	0.875941	1.22091	1.75703	#N/A	#N/A	#N/A	#N/A	2.65821	1.33772	#N/A	1.70076	2.22758	1.79762	#N/A	11	ENSG00000124570	SERPINB6	protein_coding	serpin family B member 6 [Source:HGNC Symbol;Acc:HGNC:8950]
TMEM134	#N/A	1.21763	0.838211	#N/A	#N/A	0.443655	#N/A	#N/A	0.720248	0.736487	0.511128	#N/A	0.913602	#N/A	0.707525	0.86764	1.42131	#N/A	5.37312	#N/A	11	ENSG00000172663	TMEM134	protein_coding	transmembrane protein 134 [Source:HGNC Symbol;Acc:HGNC:26142]
LRP5L	#N/A	#N/A	#N/A	#N/A	0.637122	0.864481	0.733289	1.05668	0.996603	0.44338	0.901866	1.26788	#N/A	#N/A	0.903486	0.63546	#N/A	#N/A	4.99669	#N/A	11	ENSG00000100068	LRP5L	transcribed_unprocessed_pseudogene	LDL receptor related protein 5 like [Source:HGNC Symbol;Acc:HGNC:25323]
#227355	#N/A	0.443294	#N/A	#N/A	#N/A	1.47431	#N/A	1.32898	1.71599	2.08638	2.10712	1.86872	#N/A	1.36391	2.31512	1.0775	#N/A	1.72572	#N/A	#N/A	11	ENSG00000227355		lncRNA	novel transcript, antisense STOM
EMC8	0.473801	#N/A	#N/A	#N/A	#N/A	0.564655	0.437252	0.621932	0.774129	0.588819	0.602633	#N/A	#N/A	#N/A	0.60427	0.51693	#N/A	#N/A	5.21353	2.21253	11	ENSG00000131148	EMC8	protein_coding	ER membrane protein complex subunit 8 [Source:HGNC Symbol;Acc:HGNC:7864]
FUNDC2	#N/A	0.434913	#N/A	#N/A	1.07287	0.849798	1.23184	#N/A	1.14706	0.791024	#N/A	#N/A	#N/A	#N/A	0.772096	0.763323	0.918039	0.997095	3.61519	#N/A	11	ENSG00000165775	FUNDC2	protein_coding	FUN14 domain containing 2 [Source:HGNC Symbol;Acc:HGNC:24925]
PINK1	1.36422	0.433986	#N/A	#N/A	0.912292	0.725189	0.624589	#N/A	0.576586	0.438917	#N/A	#N/A	0.578677	1.59786	#N/A	#N/A	1.03214	#N/A	4.21135	#N/A	11	ENSG00000158828	PINK1	protein_coding	PTEN induced kinase 1 [Source:HGNC Symbol;Acc:HGNC:14581]
MASTL	0.441686	#N/A	#N/A	#N/A	#N/A	#N/A	0.488919	0.430811	0.511956	0.431888	0.69825	0.975487	0.600316	#N/A	0.527206	0.54857	#N/A	#N/A	5.70262	#N/A	11	ENSG00000120539	MASTL	protein_coding	microtubule associated serine/threonine kinase like [Source:HGNC Symbol;Acc:HGNC:19042]
ZNF865	0.538269	#N/A	#N/A	#N/A	1.5245	0.769264	0.9831	0.600298	0.774325	0.621625	0.752388	#N/A	#N/A	1.26875	#N/A	0.430117	#N/A	#N/A	3.86587	#N/A	11	ENSG00000261221	ZNF865	protein_coding	zinc finger protein 865 [Source:HGNC Symbol;Acc:HGNC:38705]
NUBP1	#N/A	#N/A	#N/A	#N/A	0.839453	0.92706	0.964182	0.768987	0.687405	0.63565	0.615217	0.428314	#N/A	#N/A	0.994256	0.877177	#N/A	#N/A	3.91754	#N/A	11	ENSG00000103274	NUBP1	protein_coding	NUBP iron-sulfur cluster assembly factor 1, cytosolic [Source:HGNC Symbol;Acc:HGNC:8041]
GK5	1.51524	0.426846	0.993724	#N/A	#N/A	1.03926	1.42541	1.2247	0.774408	#N/A	#N/A	#N/A	1.24114	#N/A	#N/A	#N/A	0.892752	0.855573	7.45571	#N/A	11	ENSG00000175066	GK5	protein_coding	glycerol kinase 5 [Source:HGNC Symbol;Acc:HGNC:28635]
NAGPA	#N/A	0.426844	#N/A	#N/A	#N/A	0.546645	0.591698	#N/A	0.608319	0.627693	#N/A	0.604623	#N/A	1.36883	0.647652	0.780357	#N/A	#N/A	5.12834	1.51526	11	ENSG00000103174	NAGPA	protein_coding	N-acetylglucosamine-1-phosphodiester alpha-N-acetylglucosaminidase [Source:HGNC Symbol;Acc:HGNC:17378]
ZMAT5	0.564224	0.542713	#N/A	#N/A	#N/A	0.706519	0.425934	0.553645	0.502626	0.682188	0.706356	#N/A	#N/A	#N/A	#N/A	0.704973	#N/A	1.03465	2.60803	#N/A	11	ENSG00000100319	ZMAT5	protein_coding	zinc finger matrin-type 5 [Source:HGNC Symbol;Acc:HGNC:28046]
IL15RA	0.860897	#N/A	#N/A	#N/A	1.01119	#N/A	1.30596	0.42353	#N/A	#N/A	0.441223	0.825151	1.43722	#N/A	#N/A	0.642909	1.66821	#N/A	5.68297	1.58116	11	ENSG00000134470	IL15RA	protein_coding	interleukin 15 receptor subunit alpha [Source:HGNC Symbol;Acc:HGNC:5978]
ACAA2	1.19083	0.986668	#N/A	#N/A	0.550805	1.51246	1.90701	1.14779	1.07842	0.421724	#N/A	#N/A	0.592006	#N/A	#N/A	#N/A	#N/A	1.0507	4.16287	#N/A	11	ENSG00000167315	ACAA2	protein_coding	acetyl-CoA acyltransferase 2 [Source:HGNC Symbol;Acc:HGNC:83]
CHEK2	#N/A	0.420506	#N/A	#N/A	#N/A	0.927339	0.688922	0.971766	0.841089	1.33055	1.55665	1.728	#N/A	#N/A	0.92521	0.872857	#N/A	#N/A	4.96172	#N/A	11	ENSG00000183765	CHEK2	protein_coding	checkpoint kinase 2 [Source:HGNC Symbol;Acc:HGNC:16627]
PXK	#N/A	#N/A	#N/A	#N/A	0.678201	1.04053	1.17378	1.16795	0.756043	0.633329	0.816726	0.949519	#N/A	0.419348	0.722364	#N/A	#N/A	#N/A	3.83166	#N/A	11	ENSG00000168297	PXK	protein_coding	PX domain containing serine/threonine kinase like [Source:HGNC Symbol;Acc:HGNC:23326]
RABGEF1	#N/A	#N/A	#N/A	#N/A	0.417794	0.651759	0.743133	0.910346	0.555639	0.547472	0.984465	1.1039	#N/A	0.677633	0.438023	#N/A	#N/A	#N/A	7.09887	#N/A	11	ENSG00000154710	RABGEF1	protein_coding	RAB guanine nucleotide exchange factor 1 [Source:HGNC Symbol;Acc:HGNC:17676]
TAF10	#N/A	1.17606	#N/A	#N/A	1.12568	1.06414	1.14333	0.415888	1.03032	0.981935	#N/A	#N/A	#N/A	#N/A	0.808917	0.728929	0.767329	1.11435	#N/A	#N/A	11	ENSG00000166337	TAF10	protein_coding	TATA-box binding protein associated factor 10 [Source:HGNC Symbol;Acc:HGNC:11543]
RENO1	2.03577	#N/A	#N/A	#N/A	#N/A	6.75233	6.99638	6.30082	2.94662	3.8643	5.46972	3.08562	#N/A	#N/A	1.93228	2.09045	#N/A	#N/A	0.410548	#N/A	11	ENSG00000287431	RENO1	lncRNA	regulator of early neurogenesis 1 [Source:HGNC Symbol;Acc:HGNC:54096]
RNF7	0.566747	0.840323	#N/A	#N/A	0.971593	0.580909	0.96483	#N/A	0.409931	0.573752	#N/A	#N/A	#N/A	#N/A	0.592588	0.467024	#N/A	1.15182	1.85224	#N/A	11	ENSG00000114125	RNF7	protein_coding	ring finger protein 7 [Source:HGNC Symbol;Acc:HGNC:10070]
LAMTOR3	0.774483	#N/A	#N/A	#N/A	#N/A	0.523265	0.630074	0.743828	0.658798	0.406462	0.491606	#N/A	#N/A	#N/A	0.848672	0.443177	#N/A	0.764352	3.51273	#N/A	11	ENSG00000109270	LAMTOR3	protein_coding	late endosomal/lysosomal adaptor, MAPK and MTOR activator 3 [Source:HGNC Symbol;Acc:HGNC:15606]
TRAFD1	#N/A	0.475526	#N/A	#N/A	#N/A	0.474583	0.598464	0.405749	#N/A	0.611805	0.574404	0.581654	0.75817	#N/A	1.05878	0.702199	#N/A	#N/A	4.48281	#N/A	11	ENSG00000135148	TRAFD1	protein_coding	TRAF-type zinc finger domain containing 1 [Source:HGNC Symbol;Acc:HGNC:24808]
NEFH	2.73217	2.23582	#N/A	#N/A	#N/A	1.65669	1.7541	1.2838	#N/A	1.36924	1.4738	#N/A	1.66406	#N/A	1.58221	2.37174	#N/A	#N/A	0.405042	#N/A	11	ENSG00000100285	NEFH	protein_coding	neurofilament heavy chain [Source:HGNC Symbol;Acc:HGNC:7737]
ZNF117	0.403984	#N/A	#N/A	#N/A	0.840418	1.2555	1.61146	1.81013	1.1732	0.473471	0.722781	0.988923	#N/A	#N/A	0.790739	#N/A	#N/A	#N/A	2.75015	#N/A	11	ENSG00000152926	ZNF117	protein_coding	zinc finger protein 117 [Source:HGNC Symbol;Acc:HGNC:12897]
ARHGEF18	#N/A	#N/A	0.957139	#N/A	#N/A	#N/A	#N/A	#N/A	#N/A	0.563524	1.00637	1.00527	1.27974	#N/A	0.527684	0.992843	0.792627	0.403528	9.87348	1.65153	11	ENSG00000104880	ARHGEF18	protein_coding	Rho/Rac guanine nucleotide exchange factor 18 [Source:HGNC Symbol;Acc:HGNC:17090]
BTG2	#N/A	#N/A	#N/A	#N/A	0.845592	0.493479	0.77914	#N/A	0.625891	1.30345	0.903811	0.45532	#N/A	1.31335	0.402182	0.971059	#N/A	#N/A	4.61662	#N/A	11	ENSG00000159388	BTG2	protein_coding	BTG anti-proliferation factor 2 [Source:HGNC Symbol;Acc:HGNC:1131]
ZNF341	#N/A	#N/A	0.401553	#N/A	0.849631	0.681162	0.758609	0.975137	#N/A	#N/A	0.81964	1.09139	0.531898	#N/A	0.62669	0.46871	#N/A	#N/A	4.68189	#N/A	11	ENSG00000131061	ZNF341	protein_coding	zinc finger protein 341 [Source:HGNC Symbol;Acc:HGNC:15992]
#275741	1.47235	#N/A	#N/A	#N/A	#N/A	1.11861	1.13838	#N/A	3.00433	2.80225	5.43248	4.39954	1.09711	#N/A	3.18236	2.29179	#N/A	0.400828	#N/A	#N/A	11	ENSG00000275741		lncRNA	novel transcript, antisense to IRS2
PRR34	1.31251	#N/A	#N/A	#N/A	0.988573	0.904771	#N/A	0.916687	1.08878	2.07596	2.28703	2.32063	#N/A	#N/A	2.86205	#N/A	#N/A	0.400479	0.444084	#N/A	11	ENSG00000182257	PRR34	lncRNA	PRR34 long non-coding RNA [Source:HGNC Symbol;Acc:HGNC:25606]
SYPL1	#N/A	0.399601	#N/A	#N/A	0.967471	#N/A	0.502402	#N/A	0.534748	1.63563	0.938489	0.477655	#N/A	#N/A	0.801817	2.90547	#N/A	1.15417	2.73998	#N/A	11	ENSG00000008282	SYPL1	protein_coding	synaptophysin like 1 [Source:HGNC Symbol;Acc:HGNC:11507]
GBE1	#N/A	#N/A	#N/A	#N/A	0.433095	0.478696	0.487377	0.591091	0.553984	0.549568	0.75939	0.979313	#N/A	#N/A	0.47975	0.398693	#N/A	#N/A	5.5057	#N/A	11	ENSG00000114480	GBE1	protein_coding	1,4-alpha-glucan branching enzyme 1 [Source:HGNC Symbol;Acc:HGNC:4180]
#287195	0.397936	#N/A	1.51855	#N/A	#N/A	0.743853	0.603813	1.0161	0.566513	#N/A	#N/A	0.765103	#N/A	#N/A	0.53665	#N/A	#N/A	1.31557	5.05968	1.50913	11	ENSG00000287195		lncRNA	novel transcript, antisense to FAM49B
LSM12	0.535225	#N/A	#N/A	#N/A	0.588114	0.690034	0.754019	0.58366	0.657925	0.514682	0.511891	#N/A	#N/A	#N/A	0.508938	0.393269	#N/A	#N/A	4.34769	#N/A	11	ENSG00000161654	LSM12	protein_coding	LSM12 homolog [Source:HGNC Symbol;Acc:HGNC:26407]
MKNK2	#N/A	#N/A	#N/A	#N/A	1.30049	0.746936	1.0031	0.393233	0.50895	0.736614	#N/A	#N/A	#N/A	0.630063	0.44267	0.822979	0.964343	#N/A	4.34058	#N/A	11	ENSG00000099875	MKNK2	protein_coding	MAPK interacting serine/threonine kinase 2 [Source:HGNC Symbol;Acc:HGNC:7111]
CCDC9	0.392033	#N/A	#N/A	#N/A	#N/A	0.711316	0.872198	0.834142	0.963516	0.641212	0.961702	0.951058	#N/A	#N/A	0.819447	0.739125	#N/A	#N/A	3.30737	#N/A	11	ENSG00000105321	CCDC9	protein_coding	coiled-coil domain containing 9 [Source:HGNC Symbol;Acc:HGNC:24560]
CYSTM1	#N/A	#N/A	#N/A	#N/A	0.559826	#N/A	0.592542	0.523569	0.387768	0.465766	0.726372	1.29134	#N/A	0.599829	0.452343	0.847629	#N/A	#N/A	7.31143	#N/A	11	ENSG00000120306	CYSTM1	protein_coding	cysteine rich transmembrane module containing 1 [Source:HGNC Symbol;Acc:HGNC:30239]
RNF19B	0.667161	#N/A	#N/A	#N/A	0.866213	0.823851	2.05864	0.596211	0.508504	#N/A	#N/A	0.387003	#N/A	0.728347	#N/A	#N/A	1.49515	1.27976	5.61836	#N/A	11	ENSG00000116514	RNF19B	protein_coding	ring finger protein 19B [Source:HGNC Symbol;Acc:HGNC:26886]
AHNAK	0.606108	#N/A	#N/A	#N/A	1.5153	0.626939	2.80517	#N/A	#N/A	0.523478	#N/A	#N/A	#N/A	0.4708	0.386876	0.844741	2.33075	#N/A	5.56903	2.22299	11	ENSG00000124942	AHNAK	protein_coding	AHNAK nucleoprotein [Source:HGNC Symbol;Acc:HGNC:347]
ZKSCAN8	0.386205	0.724452	0.755882	#N/A	0.902261	0.473175	0.635338	0.612169	#N/A	#N/A	0.409222	0.430006	0.582558	#N/A	#N/A	#N/A	#N/A	#N/A	3.00873	#N/A	11	ENSG00000198315	ZKSCAN8	protein_coding	zinc finger with KRAB and SCAN domains 8 [Source:HGNC Symbol;Acc:HGNC:12983]
ARHGAP26	3.19553	#N/A	#N/A	#N/A	0.382572	1.72508	2.29709	2.14303	1.10814	#N/A	#N/A	#N/A	#N/A	0.506521	#N/A	#N/A	1.0937	1.92866	5.6678	1.64298	11	ENSG00000145819	ARHGAP26	protein_coding	Rho GTPase activating protein 26 [Source:HGNC Symbol;Acc:HGNC:17073]
#234915	0.522632	0.380972	2.09807	#N/A	#N/A	0.455004	0.522729	0.80069	#N/A	#N/A	#N/A	0.986481	0.768124	#N/A	#N/A	#N/A	0.634413	0.750462	7.02458	#N/A	11	ENSG00000234915		lncRNA	novel transcript, antisense to PPP2R5A
RECK	0.577125	0.47738	0.511375	#N/A	#N/A	#N/A	#N/A	#N/A	#N/A	#N/A	0.377012	0.540341	0.627391	0.931361	#N/A	0.533433	#N/A	1.60013	4.5817	1.40844	11	ENSG00000122707	RECK	protein_coding	reversion inducing cysteine rich protein with kazal motifs [Source:HGNC Symbol;Acc:HGNC:11345]
RNASEL	0.51651	0.878718	#N/A	#N/A	#N/A	0.375556	#N/A	#N/A	0.437778	0.692533	0.594522	#N/A	0.801238	0.748907	#N/A	0.926476	#N/A	1.11469	2.18982	#N/A	11	ENSG00000135828	RNASEL	protein_coding	ribonuclease L [Source:HGNC Symbol;Acc:HGNC:10050]
UBA1	#N/A	0.385693	#N/A	#N/A	0.752541	0.713411	0.858774	0.407924	0.750996	0.626375	#N/A	#N/A	#N/A	#N/A	0.656553	0.375385	0.929261	#N/A	4.15663	#N/A	11	ENSG00000130985	UBA1	protein_coding	ubiquitin like modifier activating enzyme 1 [Source:HGNC Symbol;Acc:HGNC:12469]
TP53INP1	#N/A	0.373587	0.408241	#N/A	#N/A	#N/A	1.44346	#N/A	#N/A	0.60794	0.718299	0.748013	1.11996	#N/A	0.795553	0.793342	0.934275	#N/A	6.15282	#N/A	11	ENSG00000164938	TP53INP1	protein_coding	tumor protein p53 inducible nuclear protein 1 [Source:HGNC Symbol;Acc:HGNC:18022]
GALNT3	0.723061	0.373112	0.486968	#N/A	#N/A	2.48963	4.37929	2.30299	0.543	#N/A	#N/A	0.448689	#N/A	1.71106	#N/A	#N/A	#N/A	#N/A	4.7955	1.44809	11	ENSG00000115339	GALNT3	protein_coding	polypeptide N-acetylgalactosaminyltransferase 3 [Source:HGNC Symbol;Acc:HGNC:4125]
PACRGL	0.38899	0.370142	#N/A	#N/A	#N/A	#N/A	#N/A	0.576289	0.410621	0.604105	0.829689	0.956113	#N/A	0.665516	#N/A	0.530032	#N/A	1.29864	3.95313	#N/A	11	ENSG00000163138	PACRGL	protein_coding	parkin coregulated like [Source:HGNC Symbol;Acc:HGNC:28442]
WASHC2A	0.587615	#N/A	#N/A	#N/A	#N/A	0.600022	0.774604	0.508951	0.61663	0.367432	#N/A	0.629778	0.424701	#N/A	0.486609	0.508322	#N/A	#N/A	7.38105	#N/A	11	ENSG00000099290	WASHC2A	protein_coding	WASH complex subunit 2A [Source:HGNC Symbol;Acc:HGNC:23416]
SSPN	#N/A	#N/A	0.798596	#N/A	#N/A	2.06155	1.65045	1.67554	1.18128	2.6758	2.93259	1.68646	#N/A	0.365646	0.460694	2.09869	#N/A	#N/A	#N/A	#N/A	11	ENSG00000123096	SSPN	protein_coding	sarcospan [Source:HGNC Symbol;Acc:HGNC:11322]
ARFGAP1	0.888668	#N/A	#N/A	#N/A	0.73808	0.558367	0.468159	0.581993	0.564074	#N/A	0.365262	0.601363	0.487925	#N/A	#N/A	0.499519	#N/A	#N/A	2.70655	#N/A	11	ENSG00000101199	ARFGAP1	protein_coding	ADP ribosylation factor GTPase activating protein 1 [Source:HGNC Symbol;Acc:HGNC:15852]
#269971	1.36168	1.1942	2.02997	#N/A	#N/A	1.69355	2.29623	1.72688	#N/A	1.58254	2.19482	2.98785	#N/A	#N/A	#N/A	1.1989	#N/A	#N/A	0.365026	#N/A	11	ENSG00000269971		lncRNA	novel transcript, sense intronic to STX12
STK11	0.549064	#N/A	#N/A	#N/A	0.62401	0.479667	0.59571	0.362844	0.496736	0.646262	0.552995	#N/A	#N/A	#N/A	0.831618	0.661842	#N/A	#N/A	3.22109	#N/A	11	ENSG00000118046	STK11	protein_coding	serine/threonine kinase 11 [Source:HGNC Symbol;Acc:HGNC:11389]
PLBD2	0.999212	#N/A	#N/A	#N/A	0.758702	0.429031	#N/A	#N/A	0.721455	0.359494	#N/A	0.829254	#N/A	1.45007	0.704353	0.640832	#N/A	1.19476	4.66847	#N/A	11	ENSG00000151176	PLBD2	protein_coding	phospholipase B domain containing 2 [Source:HGNC Symbol;Acc:HGNC:27283]
HMGCL	0.426259	#N/A	#N/A	#N/A	#N/A	0.431743	0.39121	0.603658	0.446748	0.357917	0.512077	0.545805	#N/A	0.923799	#N/A	0.467754	#N/A	#N/A	2.15766	#N/A	11	ENSG00000117305	HMGCL	protein_coding	3-hydroxy-3-methylglutaryl-CoA lyase [Source:HGNC Symbol;Acc:HGNC:5005]
GNL2	0.371933	#N/A	#N/A	#N/A	#N/A	0.757864	0.765261	0.757007	0.580647	0.644592	0.387582	0.440633	#N/A	#N/A	0.681523	0.356505	#N/A	#N/A	3.43228	#N/A	11	ENSG00000134697	GNL2	protein_coding	G protein nucleolar 2 [Source:HGNC Symbol;Acc:HGNC:29925]
ETF1	0.559739	#N/A	#N/A	#N/A	0.433951	0.487497	1.19459	0.64366	0.45875	0.405908	0.743139	0.760142	#N/A	#N/A	#N/A	0.354858	#N/A	#N/A	7.9069	#N/A	11	ENSG00000120705	ETF1	protein_coding	eukaryotic translation termination factor 1 [Source:HGNC Symbol;Acc:HGNC:3477]
SPINT2	#N/A	0.354658	#N/A	#N/A	2.6799	1.67934	0.958083	#N/A	3.40597	8.45176	5.4868	1.62393	#N/A	2.93389	3.12392	5.1231	#N/A	#N/A	#N/A	#N/A	11	ENSG00000167642	SPINT2	protein_coding	serine peptidase inhibitor, Kunitz type 2 [Source:HGNC Symbol;Acc:HGNC:11247]
UTP3	#N/A	1.48331	#N/A	#N/A	1.01056	1.07206	1.14034	#N/A	1.04132	0.731254	#N/A	#N/A	#N/A	1.45935	0.591115	0.352334	1.01572	#N/A	3.29903	#N/A	11	ENSG00000132467	UTP3	protein_coding	UTP3 small subunit processome component [Source:HGNC Symbol;Acc:HGNC:24477]
USP40	#N/A	#N/A	0.435305	#N/A	#N/A	0.350924	#N/A	0.575185	0.481324	0.480743	0.742775	1.03121	#N/A	0.518186	0.770807	0.480143	#N/A	#N/A	4.47396	#N/A	11	ENSG00000085982	USP40	protein_coding	ubiquitin specific peptidase 40 [Source:HGNC Symbol;Acc:HGNC:20069]
TRIP4	0.546344	#N/A	0.469363	#N/A	#N/A	0.350445	0.663419	0.618098	#N/A	#N/A	0.445797	0.579809	0.479369	#N/A	0.531589	#N/A	#N/A	0.507301	7.73011	#N/A	11	ENSG00000103671	TRIP4	protein_coding	thyroid hormone receptor interactor 4 [Source:HGNC Symbol;Acc:HGNC:12310]
SGTB	1.3259	0.349921	#N/A	#N/A	#N/A	#N/A	#N/A	#N/A	#N/A	0.489594	0.69034	0.418933	1.41418	#N/A	0.442974	2.20749	1.2853	1.351	6.65365	#N/A	11	ENSG00000197860	SGTB	protein_coding	small glutamine rich tetratricopeptide repeat co-chaperone beta [Source:HGNC Symbol;Acc:HGNC:23567]
DEK	0.459276	#N/A	#N/A	#N/A	0.934122	0.618971	1.03794	#N/A	0.597851	0.656407	#N/A	#N/A	#N/A	#N/A	0.512514	0.348939	1.11551	2.15122	5.22385	#N/A	11	ENSG00000124795	DEK	protein_coding	DEK proto-oncogene [Source:HGNC Symbol;Acc:HGNC:2768]
MRPS36#134056	#N/A	0.691941	#N/A	#N/A	0.889905	0.426325	0.94149	#N/A	0.375116	0.347372	#N/A	#N/A	#N/A	#N/A	0.606858	0.416322	0.900135	0.898119	2.94914	#N/A	11	ENSG00000134056	MRPS36	protein_coding	mitochondrial ribosomal protein S36 [Source:HGNC Symbol;Acc:HGNC:16631]
SNRPB	#N/A	1.17037	#N/A	#N/A	0.845276	0.779149	1.37644	#N/A	0.755186	0.613808	#N/A	#N/A	#N/A	#N/A	#N/A	0.346315	1.37016	0.751397	4.28914	1.17942	11	ENSG00000125835	SNRPB	protein_coding	small nuclear ribonucleoprotein polypeptides B and B1 [Source:HGNC Symbol;Acc:HGNC:11153]
WBP2	0.379983	0.576299	#N/A	#N/A	0.740096	0.344129	0.466214	#N/A	0.603694	0.471835	#N/A	#N/A	0.778739	#N/A	#N/A	0.526218	1.00733	0.958624	#N/A	#N/A	11	ENSG00000132471	WBP2	protein_coding	WW domain binding protein 2 [Source:HGNC Symbol;Acc:HGNC:12738]
FAM118A	1.04516	#N/A	#N/A	#N/A	0.459414	#N/A	#N/A	0.343567	#N/A	0.637744	0.903159	0.88639	#N/A	0.857055	0.914017	1.42043	#N/A	0.653752	7.50243	#N/A	11	ENSG00000100376	FAM118A	protein_coding	family with sequence similarity 118 member A [Source:HGNC Symbol;Acc:HGNC:1313]
LINC02141	1.80646	#N/A	0.713982	#N/A	#N/A	1.5948	1.22684	1.0971	#N/A	2.31925	1.42873	0.929047	0.370001	#N/A	0.342266	1.12991	#N/A	#N/A	#N/A	#N/A	11	ENSG00000261807	LINC02141	lncRNA	long intergenic non-protein coding RNA 2141 [Source:HGNC Symbol;Acc:HGNC:53001]
CYC1	0.483448	1.08448	#N/A	#N/A	1.34874	1.21202	1.88931	0.434043	1.15485	0.529332	#N/A	#N/A	#N/A	#N/A	0.66149	0.342038	#N/A	#N/A	4.1063	#N/A	11	ENSG00000179091	CYC1	protein_coding	cytochrome c1 [Source:HGNC Symbol;Acc:HGNC:2579]
TMEM175	#N/A	0.408875	0.753929	#N/A	#N/A	0.674088	#N/A	0.676805	0.764757	0.342018	0.463321	0.703434	0.689279	#N/A	0.954561	#N/A	#N/A	#N/A	6.28553	#N/A	11	ENSG00000127419	TMEM175	protein_coding	transmembrane protein 175 [Source:HGNC Symbol;Acc:HGNC:28709]
PDZD8	0.949453	#N/A	#N/A	#N/A	0.627912	0.514478	1.11842	0.604025	0.385551	#N/A	#N/A	0.341187	#N/A	0.424522	#N/A	#N/A	0.682543	0.662206	6.24693	#N/A	11	ENSG00000165650	PDZD8	protein_coding	PDZ domain containing 8 [Source:HGNC Symbol;Acc:HGNC:26974]
NR4A1AS	3.45963	#N/A	#N/A	#N/A	#N/A	5.14903	6.35638	5.66576	3.46078	7.92988	7.06644	6.03081	#N/A	#N/A	1.91793	4.01974	#N/A	0.335727	#N/A	#N/A	11	ENSG00000259884	NR4A1AS	lncRNA	NR4A1 antisense RNA [Source:HGNC Symbol;Acc:HGNC:54409]
TG	1.89592	#N/A	1.32576	#N/A	#N/A	0.334382	0.461845	0.598472	#N/A	#N/A	#N/A	1.16212	0.921209	#N/A	#N/A	#N/A	1.40819	1.16634	4.55252	1.38768	11	ENSG00000042832	TG	protein_coding	thyroglobulin [Source:HGNC Symbol;Acc:HGNC:11764]
DCLRE1B	1.65343	2.06185	#N/A	#N/A	#N/A	2.54324	3.09531	1.86494	1.28707	2.11717	#N/A	#N/A	1.08511	#N/A	#N/A	1.36734	1.27657	0.332574	#N/A	#N/A	11	ENSG00000118655	DCLRE1B	protein_coding	DNA cross-link repair 1B [Source:HGNC Symbol;Acc:HGNC:17641]
SQSTM1#161011	#N/A	#N/A	#N/A	#N/A	0.545467	0.495469	0.848315	0.427421	0.402897	0.331707	0.422118	0.441338	#N/A	0.943834	#N/A	#N/A	0.667785	#N/A	2.27163	#N/A	11	ENSG00000161011	SQSTM1	protein_coding	sequestosome 1 [Source:HGNC Symbol;Acc:HGNC:11280]
ALDH9A1	0.330973	0.820491	#N/A	#N/A	0.608053	0.677412	0.834724	0.3594	0.345669	0.388663	#N/A	#N/A	#N/A	#N/A	0.528968	#N/A	0.745267	#N/A	5.67317	#N/A	11	ENSG00000143149	ALDH9A1	protein_coding	aldehyde dehydrogenase 9 family member A1 [Source:HGNC Symbol;Acc:HGNC:412]
ACVR2A	2.65798	#N/A	#N/A	#N/A	0.457915	#N/A	0.457871	#N/A	#N/A	1.31738	1.72719	1.19998	0.645215	2.00773	1.57323	0.330489	#N/A	#N/A	5.66614	#N/A	11	ENSG00000121989	ACVR2A	protein_coding	activin A receptor type 2A [Source:HGNC Symbol;Acc:HGNC:173]
GABARAPL1	3.74772	#N/A	#N/A	#N/A	#N/A	0.814148	1.88808	1.06475	0.397971	#N/A	#N/A	#N/A	#N/A	1.67913	0.427967	0.324563	1.35765	2.01103	4.65205	#N/A	11	ENSG00000139112	GABARAPL1	protein_coding	GABA type A receptor associated protein like 1 [Source:HGNC Symbol;Acc:HGNC:4068]
LRG1	1.96995	#N/A	#N/A	#N/A	#N/A	7.16881	2.0713	3.31246	1.97482	4.26374	3.18569	1.77602	#N/A	0.323867	0.374385	2.17067	#N/A	#N/A	#N/A	#N/A	11	ENSG00000171236	LRG1	protein_coding	leucine rich alpha-2-glycoprotein 1 [Source:HGNC Symbol;Acc:HGNC:29480]
KIF3B	#N/A	0.349952	0.323668	#N/A	0.606277	0.346165	0.838871	0.400239	#N/A	#N/A	0.334809	#N/A	0.397811	#N/A	#N/A	0.518178	0.860036	#N/A	6.427	#N/A	11	ENSG00000101350	KIF3B	protein_coding	kinesin family member 3B [Source:HGNC Symbol;Acc:HGNC:6320]
CXCL3	3.86451	#N/A	#N/A	#N/A	#N/A	0.368076	4.37672	1.98493	1.98586	0.321636	0.324648	1.2243	0.339539	#N/A	0.32597	3.19855	#N/A	#N/A	#N/A	#N/A	11	ENSG00000163734	CXCL3	protein_coding	C-X-C motif chemokine ligand 3 [Source:HGNC Symbol;Acc:HGNC:4604]
C1orf43	#N/A	0.317929	#N/A	#N/A	#N/A	0.421161	0.401752	0.31975	0.556575	0.451987	0.404088	#N/A	#N/A	0.786416	0.385865	0.350411	#N/A	#N/A	3.91541	#N/A	11	ENSG00000143612	C1orf43	protein_coding	chromosome 1 open reading frame 43 [Source:HGNC Symbol;Acc:HGNC:29876]
MPHOSPH6	0.62913	#N/A	#N/A	#N/A	0.660108	#N/A	#N/A	0.317371	0.364578	0.418393	0.36464	#N/A	#N/A	#N/A	0.552397	0.672581	1.06114	1.17166	4.00818	#N/A	11	ENSG00000135698	MPHOSPH6	protein_coding	M-phase phosphoprotein 6 [Source:HGNC Symbol;Acc:HGNC:7214]
AKAP7	0.95391	0.31668	0.324573	#N/A	#N/A	#N/A	#N/A	#N/A	#N/A	0.79832	1.17485	1.01564	0.53925	0.540433	#N/A	#N/A	2.1029	1.66322	7.62251	#N/A	11	ENSG00000118507	AKAP7	protein_coding	A-kinase anchoring protein 7 [Source:HGNC Symbol;Acc:HGNC:377]
LYPLAL1	#N/A	0.333621	#N/A	#N/A	#N/A	0.366412	0.316459	0.533382	0.482478	0.569486	0.813052	0.837548	#N/A	#N/A	0.707505	0.398338	#N/A	#N/A	1.95155	#N/A	11	ENSG00000143353	LYPLAL1	protein_coding	lysophospholipase like 1 [Source:HGNC Symbol;Acc:HGNC:20440]
ZNF641	0.962481	#N/A	#N/A	#N/A	#N/A	0.622451	0.580569	0.529756	0.759858	0.315196	0.455369	#N/A	#N/A	1.32775	0.672566	#N/A	#N/A	1.04808	2.23478	#N/A	11	ENSG00000167528	ZNF641	protein_coding	zinc finger protein 641 [Source:HGNC Symbol;Acc:HGNC:31834]
BATF2	#N/A	#N/A	#N/A	#N/A	#N/A	4.55378	3.15032	4.18757	1.90437	0.3204	4.7339	2.13311	0.553441	0.32947	0.364984	0.312629	#N/A	#N/A	#N/A	#N/A	11	ENSG00000168062	BATF2	protein_coding	basic leucine zipper ATF-like transcription factor 2 [Source:HGNC Symbol;Acc:HGNC:25163]
PGS1	0.507573	#N/A	#N/A	#N/A	#N/A	0.312536	0.370488	0.433867	0.411085	0.494739	0.731633	0.713298	#N/A	#N/A	0.399919	0.654239	#N/A	#N/A	4.46105	#N/A	11	ENSG00000087157	PGS1	protein_coding	phosphatidylglycerophosphate synthase 1 [Source:HGNC Symbol;Acc:HGNC:30029]
HIVEP1	#N/A	#N/A	0.37036	#N/A	#N/A	0.311555	#N/A	0.544022	0.487796	1.24746	1.40341	1.60165	0.352082	#N/A	1.04339	1.28732	#N/A	#N/A	4.71894	#N/A	11	ENSG00000095951	HIVEP1	protein_coding	HIVEP zinc finger 1 [Source:HGNC Symbol;Acc:HGNC:4920]
TMED7	0.580489	0.742198	#N/A	#N/A	0.952591	0.785977	1.93759	#N/A	0.564694	0.483074	#N/A	#N/A	#N/A	0.754879	0.594666	0.309674	#N/A	#N/A	5.77391	#N/A	11	ENSG00000134970	TMED7	protein_coding	transmembrane p24 trafficking protein 7 [Source:HGNC Symbol;Acc:HGNC:24253]
CPT1A	1.28217	#N/A	#N/A	#N/A	0.639137	0.997584	1.55903	0.911934	0.884899	#N/A	#N/A	0.308855	#N/A	0.594602	0.537498	#N/A	#N/A	0.801299	4.27926	#N/A	11	ENSG00000110090	CPT1A	protein_coding	carnitine palmitoyltransferase 1A [Source:HGNC Symbol;Acc:HGNC:2328]
SAMD4B	#N/A	#N/A	#N/A	#N/A	0.477776	0.381585	0.523188	0.574083	0.499771	0.308531	0.491843	0.650485	#N/A	0.544254	#N/A	0.357573	#N/A	#N/A	3.05585	#N/A	11	ENSG00000179134	SAMD4B	protein_coding	sterile alpha motif domain containing 4B [Source:HGNC Symbol;Acc:HGNC:25492]
ZBTB48	0.360752	#N/A	#N/A	#N/A	#N/A	0.437315	0.38582	0.621584	0.751675	0.357209	0.30833	0.500615	#N/A	0.856596	#N/A	#N/A	#N/A	1.11701	3.3347	#N/A	11	ENSG00000204859	ZBTB48	protein_coding	zinc finger and BTB domain containing 48 [Source:HGNC Symbol;Acc:HGNC:4930]
GALNT6	1.76518	#N/A	#N/A	#N/A	#N/A	1.50749	1.79329	1.01005	0.717421	0.550972	#N/A	0.357461	#N/A	1.09902	1.35762	0.308033	#N/A	#N/A	5.60025	#N/A	11	ENSG00000139629	GALNT6	protein_coding	polypeptide N-acetylgalactosaminyltransferase 6 [Source:HGNC Symbol;Acc:HGNC:4128]
LRCH4	0.588261	#N/A	#N/A	#N/A	0.603827	0.307712	0.389438	#N/A	0.313255	0.479977	0.346088	#N/A	#N/A	0.926236	#N/A	0.437423	#N/A	0.881155	6.18033	#N/A	11	ENSG00000077454	LRCH4	protein_coding	leucine rich repeats and calponin homology domain containing 4 [Source:HGNC Symbol;Acc:HGNC:6691]
CMIP	0.51326	#N/A	#N/A	#N/A	0.307674	1.00531	1.31253	1.25903	0.657555	#N/A	#N/A	0.561529	#N/A	#N/A	#N/A	#N/A	0.785226	1.20548	3.49851	1.02168	11	ENSG00000153815	CMIP	protein_coding	c-Maf inducing protein [Source:HGNC Symbol;Acc:HGNC:24319]
ELL	0.794166	#N/A	#N/A	#N/A	#N/A	0.58867	1.03463	0.646055	0.385918	0.305715	0.516623	0.690646	#N/A	0.611311	#N/A	0.424076	#N/A	#N/A	4.54818	#N/A	11	ENSG00000105656	ELL	protein_coding	elongation factor for RNA polymerase II [Source:HGNC Symbol;Acc:HGNC:23114]
UFM1	#N/A	0.468531	#N/A	#N/A	0.727857	0.304569	0.537854	0.338488	0.420723	0.336938	0.36523	#N/A	#N/A	0.485533	#N/A	0.389954	#N/A	#N/A	6.90056	#N/A	11	ENSG00000120686	UFM1	protein_coding	ubiquitin fold modifier 1 [Source:HGNC Symbol;Acc:HGNC:20597]
MTMR9#104643	#N/A	0.335695	0.430618	#N/A	#N/A	0.303602	0.502754	0.529759	#N/A	#N/A	0.336691	0.531162	#N/A	0.402372	0.353642	#N/A	#N/A	0.596682	5.24646	#N/A	11	ENSG00000104643	MTMR9	protein_coding	myotubularin related protein 9 [Source:HGNC Symbol;Acc:HGNC:14596]
ZNF341-AS1	1.60947	#N/A	#N/A	#N/A	#N/A	1.66981	1.04191	2.45285	#N/A	2.55501	1.90318	1.43713	#N/A	0.678346	0.854739	1.47552	#N/A	#N/A	0.303091	#N/A	11	ENSG00000230753	ZNF341-AS1	lncRNA	ZNF341 antisense RNA 1 [Source:HGNC Symbol;Acc:HGNC:50736]
ACAD10	0.303083	#N/A	#N/A	#N/A	#N/A	0.426426	#N/A	0.655278	0.598893	0.690896	0.906958	1.21453	#N/A	0.476726	0.573164	0.827793	#N/A	#N/A	6.6462	#N/A	11	ENSG00000111271	ACAD10	protein_coding	acyl-CoA dehydrogenase family member 10 [Source:HGNC Symbol;Acc:HGNC:21597]
LAMC3	#N/A	1.37072	2.41642	#N/A	#N/A	1.45638	#N/A	1.01919	2.60277	2.52055	5.43953	2.5165	#N/A	#N/A	#N/A	2.13331	#N/A	0.303752	0.302095	#N/A	11	ENSG00000050555	LAMC3	protein_coding	laminin subunit gamma 3 [Source:HGNC Symbol;Acc:HGNC:6494]
UBE2Z	0.300326	#N/A	#N/A	#N/A	#N/A	0.444814	0.764146	0.433463	0.313094	0.429647	0.418793	#N/A	0.512181	0.60879	#N/A	0.538733	#N/A	#N/A	3.54529	#N/A	11	ENSG00000159202	UBE2Z	protein_coding	ubiquitin conjugating enzyme E2 Z [Source:HGNC Symbol;Acc:HGNC:25847]
COPS3	0.381666	#N/A	#N/A	#N/A	0.715078	0.486508	0.652826	0.486732	0.421097	0.446058	0.531063	0.299987	#N/A	#N/A	0.382917	#N/A	#N/A	#N/A	4.6105	#N/A	11	ENSG00000141030	COPS3	protein_coding	COP9 signalosome subunit 3 [Source:HGNC Symbol;Acc:HGNC:2239]
ZNF433-AS1	#N/A	0.296934	0.732738	#N/A	#N/A	0.695613	0.313463	0.884721	0.636534	0.458986	0.774458	0.740635	#N/A	#N/A	0.936127	#N/A	#N/A	#N/A	4.08503	#N/A	11	ENSG00000219665	ZNF433-AS1	lncRNA	ZNF433 and ZNF878 antisense RNA 1 [Source:HGNC Symbol;Acc:HGNC:53776]
#226900	1.83824	2.96993	0.295851	#N/A	#N/A	5.01932	0.72964	0.683052	0.532025	3.76086	2.10637	0.516965	#N/A	#N/A	#N/A	1.94885	#N/A	#N/A	#N/A	#N/A	11	ENSG00000226900		lncRNA	novel transcript
CD164	0.295135	0.401934	#N/A	#N/A	1.08963	1.23997	2.33172	#N/A	0.812908	0.710019	#N/A	#N/A	#N/A	0.392234	0.571114	#N/A	#N/A	0.483434	3.98346	#N/A	11	ENSG00000135535	CD164	protein_coding	CD164 molecule [Source:HGNC Symbol;Acc:HGNC:1632]
ABRAXAS2	0.294694	#N/A	#N/A	#N/A	#N/A	0.439281	0.520651	0.452751	0.37338	0.345593	0.471497	0.461302	#N/A	#N/A	0.578198	0.613339	#N/A	#N/A	4.29329	#N/A	11	ENSG00000165660	ABRAXAS2	protein_coding	abraxas 2, BRISC complex subunit [Source:HGNC Symbol;Acc:HGNC:28975]
TYK2	0.60648	#N/A	#N/A	#N/A	0.67719	0.587426	0.846715	0.817875	0.498181	0.293205	0.477299	0.722157	#N/A	#N/A	0.42504	#N/A	#N/A	#N/A	4.9901	#N/A	11	ENSG00000105397	TYK2	protein_coding	tyrosine kinase 2 [Source:HGNC Symbol;Acc:HGNC:12440]
IKBIP	0.437825	0.652528	#N/A	#N/A	#N/A	1.16465	1.32308	1.19853	1.10834	0.584896	0.290273	0.660048	#N/A	#N/A	0.769287	#N/A	#N/A	#N/A	6.37877	#N/A	11	ENSG00000166130	IKBIP	protein_coding	IKBKB interacting protein [Source:HGNC Symbol;Acc:HGNC:26430]
OAT	1.17539	#N/A	#N/A	#N/A	0.809314	0.804734	0.651006	0.738476	0.96833	#N/A	0.288777	#N/A	#N/A	1.20605	0.549598	#N/A	1.32889	#N/A	4.19492	#N/A	11	ENSG00000065154	OAT	protein_coding	ornithine aminotransferase [Source:HGNC Symbol;Acc:HGNC:8091]
#250698	2.76168	#N/A	#N/A	#N/A	#N/A	3.19528	4.40102	1.75935	1.73307	3.11274	5.09306	2.08579	#N/A	0.288194	0.327013	3.47687	#N/A	#N/A	#N/A	#N/A	11	ENSG00000250698		lncRNA	novel transcript
ATL3	0.449142	0.554309	#N/A	#N/A	0.531452	0.544062	0.725119	0.282475	0.357647	0.434714	#N/A	#N/A	0.322603	#N/A	0.371007	#N/A	#N/A	#N/A	4.84354	#N/A	11	ENSG00000184743	ATL3	protein_coding	atlastin GTPase 3 [Source:HGNC Symbol;Acc:HGNC:24526]
SMAD6	3.33424	#N/A	#N/A	#N/A	#N/A	6.32246	4.11857	1.86741	1.51512	2.58476	0.285102	1.71512	#N/A	0.281597	0.326915	3.81817	#N/A	#N/A	#N/A	#N/A	11	ENSG00000137834	SMAD6	protein_coding	SMAD family member 6 [Source:HGNC Symbol;Acc:HGNC:6772]
U2AF2	#N/A	0.312509	#N/A	#N/A	#N/A	0.40423	0.542156	0.311574	0.496518	0.376898	#N/A	#N/A	0.409645	#N/A	0.48092	0.2814	0.751662	#N/A	4.19173	#N/A	11	ENSG00000063244	U2AF2	protein_coding	U2 small nuclear RNA auxiliary factor 2 [Source:HGNC Symbol;Acc:HGNC:23156]
ERCC1	0.410613	#N/A	#N/A	#N/A	#N/A	0.720665	0.943646	0.703511	0.743723	0.335559	0.462318	0.327211	#N/A	1.03699	#N/A	0.280381	#N/A	#N/A	4.27335	#N/A	11	ENSG00000012061	ERCC1	protein_coding	ERCC excision repair 1, endonuclease non-catalytic subunit [Source:HGNC Symbol;Acc:HGNC:3433]
NIN	#N/A	#N/A	#N/A	#N/A	0.392729	0.278244	#N/A	0.361877	0.317942	#N/A	#N/A	0.440214	0.342907	0.416457	0.294991	0.661033	#N/A	#N/A	6.38874	1.015	11	ENSG00000100503	NIN	protein_coding	ninein [Source:HGNC Symbol;Acc:HGNC:14906]
ILK	0.498879	0.549768	#N/A	#N/A	0.64272	0.443248	0.828212	0.340068	0.664033	0.274247	0.286468	#N/A	#N/A	#N/A	0.518914	#N/A	#N/A	1.30015	#N/A	#N/A	11	ENSG00000166333	ILK	protein_coding	integrin linked kinase [Source:HGNC Symbol;Acc:HGNC:6040]
CDYL	0.329386	#N/A	#N/A	#N/A	0.43833	0.639853	0.596768	0.925892	0.63304	0.397923	0.600261	0.869003	#N/A	#N/A	0.273549	#N/A	#N/A	#N/A	4.83143	#N/A	11	ENSG00000153046	CDYL	protein_coding	chromodomain Y like [Source:HGNC Symbol;Acc:HGNC:1811]
TOR1AIP1	0.536218	0.283266	#N/A	#N/A	0.679204	0.336503	0.610865	0.331102	#N/A	0.271365	#N/A	0.439554	#N/A	#N/A	#N/A	0.293016	#N/A	0.742281	7.79285	#N/A	11	ENSG00000143337	TOR1AIP1	protein_coding	torsin 1A interacting protein 1 [Source:HGNC Symbol;Acc:HGNC:29456]
GNG12-AS1	1.45436	#N/A	#N/A	#N/A	#N/A	4.40453	1.14531	0.271181	1.44194	0.285278	0.278036	2.36879	#N/A	0.299714	0.299906	2.20658	#N/A	#N/A	#N/A	#N/A	11	ENSG00000232284	GNG12-AS1	lncRNA	GNG12, DIRAS3 and WLS antisense RNA 1 [Source:HGNC Symbol;Acc:HGNC:43938]
ZBTB46-AS1	5.33438	#N/A	#N/A	#N/A	#N/A	3.12888	3.19588	2.9195	1.48017	2.67674	3.97424	1.98791	#N/A	0.268761	0.319463	1.47999	#N/A	#N/A	#N/A	#N/A	11	ENSG00000231208	ZBTB46-AS1	lncRNA	ZBTB46 antisense RNA 1 [Source:HGNC Symbol;Acc:HGNC:40753]
PAX5	#N/A	#N/A	#N/A	#N/A	1.20452	1.80538	2.81187	2.94472	#N/A	2.95965	3.03855	1.59496	#N/A	0.673042	0.268329	2.59385	#N/A	#N/A	1.11651	#N/A	11	ENSG00000196092	PAX5	protein_coding	paired box 5 [Source:HGNC Symbol;Acc:HGNC:8619]
PPP2CB	0.438724	#N/A	#N/A	#N/A	#N/A	0.474609	0.46803	0.641536	0.378959	0.298108	0.454094	0.550115	#N/A	#N/A	0.691627	0.267834	#N/A	#N/A	3.60127	#N/A	11	ENSG00000104695	PPP2CB	protein_coding	protein phosphatase 2 catalytic subunit beta [Source:HGNC Symbol;Acc:HGNC:9300]
EREG	1.92736	#N/A	#N/A	#N/A	1.1489	5.29076	0.733749	0.297638	#N/A	0.40433	4.8555	4.28213	#N/A	0.266981	0.462956	0.562996	#N/A	#N/A	#N/A	#N/A	11	ENSG00000124882	EREG	protein_coding	epiregulin [Source:HGNC Symbol;Acc:HGNC:3443]
ERCC6	#N/A	0.370115	0.527463	#N/A	#N/A	0.282569	0.309011	0.398409	#N/A	0.265373	0.268881	0.452909	#N/A	0.631619	#N/A	#N/A	0.977853	#N/A	4.33031	#N/A	11	ENSG00000225830	ERCC6	protein_coding	ERCC excision repair 6, chromatin remodeling factor [Source:HGNC Symbol;Acc:HGNC:3438]
CRCP	0.310547	#N/A	#N/A	#N/A	0.525657	0.540476	0.857611	0.693891	0.371109	0.264691	0.46606	0.441683	#N/A	#N/A	0.292398	#N/A	#N/A	#N/A	4.32949	#N/A	11	ENSG00000241258	CRCP	protein_coding	CGRP receptor component [Source:HGNC Symbol;Acc:HGNC:17888]
WDR45B	0.296256	#N/A	#N/A	#N/A	#N/A	0.381552	0.472813	0.381511	0.293379	0.264472	0.460421	0.323443	#N/A	0.521543	#N/A	#N/A	0.558614	#N/A	5.04589	#N/A	11	ENSG00000141580	WDR45B	protein_coding	WD repeat domain 45B [Source:HGNC Symbol;Acc:HGNC:25072]
LRSAM1	#N/A	#N/A	0.389267	#N/A	#N/A	0.458872	0.638679	0.826669	0.299434	0.263639	0.725212	0.929707	#N/A	0.795222	#N/A	0.534115	#N/A	#N/A	6.78103	#N/A	11	ENSG00000148356	LRSAM1	protein_coding	leucine rich repeat and sterile alpha motif containing 1 [Source:HGNC Symbol;Acc:HGNC:25135]
#273472	#N/A	#N/A	#N/A	#N/A	0.260742	8.14467	4.10251	5.10656	4.31916	7.36889	6.39979	3.63909	#N/A	0.543236	0.677977	4.38903	#N/A	#N/A	#N/A	#N/A	11	ENSG00000273472		lncRNA	novel transcript
ASAH1-AS1	2.1992	#N/A	#N/A	#N/A	#N/A	3.63704	3.30159	1.76698	2.88036	4.58878	3.70677	2.92854	#N/A	#N/A	#N/A	4.21754	0.917533	0.258036	#N/A	#N/A	11	ENSG00000245281	ASAH1-AS1	lncRNA	ASAH1 antisense RNA 1 [Source:HGNC Symbol;Acc:HGNC:55603]
EIF2S3	#N/A	0.341399	#N/A	#N/A	0.639317	0.496741	0.33723	0.257112	0.519642	0.565093	0.416068	#N/A	#N/A	#N/A	0.554898	0.373743	#N/A	#N/A	5.30688	#N/A	11	ENSG00000130741	EIF2S3	protein_coding	eukaryotic translation initiation factor 2 subunit gamma [Source:HGNC Symbol;Acc:HGNC:3267]
HECA	0.788105	#N/A	#N/A	#N/A	#N/A	#N/A	#N/A	#N/A	#N/A	0.255432	0.428921	0.436056	0.797704	0.501418	#N/A	0.753228	1.07972	0.911586	9.31763	1.87927	11	ENSG00000112406	HECA	protein_coding	hdc homolog, cell cycle regulator [Source:HGNC Symbol;Acc:HGNC:21041]
MAN1A1	1.14758	#N/A	#N/A	#N/A	0.638577	1.47236	2.753	1.62367	1.04408	#N/A	0.252461	0.753683	0.368518	1.18398	#N/A	#N/A	#N/A	#N/A	4.35196	#N/A	11	ENSG00000111885	MAN1A1	protein_coding	mannosidase alpha class 1A member 1 [Source:HGNC Symbol;Acc:HGNC:6821]
FBXO11	#N/A	#N/A	#N/A	#N/A	0.36054	0.286286	0.30121	0.575569	0.248882	0.340584	0.585319	0.872702	#N/A	#N/A	0.529598	0.452287	#N/A	#N/A	7.58007	#N/A	11	ENSG00000138081	FBXO11	protein_coding	F-box protein 11 [Source:HGNC Symbol;Acc:HGNC:13590]
#226281	2.30723	#N/A	#N/A	#N/A	#N/A	4.44082	4.04105	1.82705	1.52592	4.4723	4.83066	1.31869	#N/A	0.248753	0.29996	4.02891	#N/A	#N/A	#N/A	#N/A	11	ENSG00000226281		lncRNA	novel transcript
CLEC16A	#N/A	#N/A	#N/A	#N/A	#N/A	0.341178	0.264047	0.454463	0.248284	0.277985	0.637379	0.785979	#N/A	#N/A	0.615233	0.323754	#N/A	0.677196	8.43195	#N/A	11	ENSG00000038532	CLEC16A	protein_coding	C-type lectin domain containing 16A [Source:HGNC Symbol;Acc:HGNC:29013]
EIF5	#N/A	#N/A	#N/A	#N/A	0.426824	0.274873	0.439726	0.364399	0.355613	0.353028	0.289686	0.248066	#N/A	0.770348	#N/A	0.42672	#N/A	#N/A	5.35871	#N/A	11	ENSG00000100664	EIF5	protein_coding	eukaryotic translation initiation factor 5 [Source:HGNC Symbol;Acc:HGNC:3299]
SCO1	0.401222	0.665426	0.394135	#N/A	#N/A	0.247696	#N/A	0.31985	0.429023	0.498792	0.355534	0.423928	#N/A	#N/A	#N/A	0.433093	#N/A	#N/A	5.96258	#N/A	11	ENSG00000133028	SCO1	protein_coding	synthesis of cytochrome C oxidase 1 [Source:HGNC Symbol;Acc:HGNC:10603]
ZC3H13	0.515256	0.596151	#N/A	#N/A	0.548577	0.389655	0.461232	#N/A	0.245623	0.304642	#N/A	#N/A	0.417747	#N/A	#N/A	#N/A	0.55612	0.51622	8.47596	#N/A	11	ENSG00000123200	ZC3H13	protein_coding	zinc finger CCCH-type containing 13 [Source:HGNC Symbol;Acc:HGNC:20368]
CHFR	0.439467	#N/A	0.401178	#N/A	#N/A	0.367984	0.342316	0.670499	0.245524	#N/A	0.36374	0.609245	0.248597	#N/A	0.617473	#N/A	#N/A	#N/A	5.57186	#N/A	11	ENSG00000072609	CHFR	protein_coding	checkpoint with forkhead and ring finger domains [Source:HGNC Symbol;Acc:HGNC:20455]
PPP2CA	0.409733	#N/A	#N/A	#N/A	0.426418	0.289799	0.854568	0.437479	0.333933	0.245382	0.391214	0.379963	#N/A	#N/A	#N/A	#N/A	0.388876	#N/A	5.50791	#N/A	11	ENSG00000113575	PPP2CA	protein_coding	protein phosphatase 2 catalytic subunit alpha [Source:HGNC Symbol;Acc:HGNC:9299]
LINC02513	4.49752	1.89172	0.455113	#N/A	#N/A	2.81822	#N/A	1.54246	0.954793	4.08789	3.97723	0.924053	#N/A	#N/A	0.239764	3.47212	#N/A	#N/A	#N/A	#N/A	11	ENSG00000248227	LINC02513	lncRNA	long intergenic non-protein coding RNA 2513 [Source:HGNC Symbol;Acc:HGNC:53502]
GPATCH2L	0.482613	#N/A	#N/A	#N/A	#N/A	0.302958	0.487819	0.423236	0.25478	0.23963	0.417261	0.487438	#N/A	#N/A	0.36856	0.287384	#N/A	#N/A	4.13226	#N/A	11	ENSG00000089916	GPATCH2L	protein_coding	G-patch domain containing 2 like [Source:HGNC Symbol;Acc:HGNC:20210]
LINC01619	0.306998	#N/A	0.238944	#N/A	#N/A	#N/A	#N/A	#N/A	#N/A	#N/A	0.379284	0.710251	1.13409	0.374403	#N/A	0.491668	1.06992	0.862403	6.61093	1.4287	11	ENSG00000257242	LINC01619	lncRNA	long intergenic non-protein coding RNA 1619 [Source:HGNC Symbol;Acc:HGNC:27409]
CLINT1	0.355313	#N/A	#N/A	#N/A	0.550788	0.397639	0.720361	0.464412	0.236397	0.534058	0.552833	0.635513	#N/A	#N/A	#N/A	0.394503	#N/A	#N/A	3.28065	#N/A	11	ENSG00000113282	CLINT1	protein_coding	clathrin interactor 1 [Source:HGNC Symbol;Acc:HGNC:23186]
TIMM17A	0.243462	#N/A	#N/A	#N/A	0.503985	0.290248	0.66246	0.446485	0.435245	0.233971	0.278649	0.365158	#N/A	0.443579	#N/A	#N/A	#N/A	#N/A	3.87796	#N/A	11	ENSG00000134375	TIMM17A	protein_coding	translocase of inner mitochondrial membrane 17A [Source:HGNC Symbol;Acc:HGNC:17315]
MAP7D1	1.49776	0.299241	#N/A	#N/A	0.842478	0.539751	0.656062	#N/A	0.403822	0.472697	#N/A	#N/A	#N/A	#N/A	0.96819	0.233362	#N/A	1.21225	4.23769	#N/A	11	ENSG00000116871	MAP7D1	protein_coding	MAP7 domain containing 1 [Source:HGNC Symbol;Acc:HGNC:25514]
CORO7#262246	0.290942	#N/A	0.53305	#N/A	0.335019	#N/A	0.55766	#N/A	#N/A	0.230805	0.478091	0.612209	0.358453	#N/A	#N/A	0.337415	#N/A	#N/A	5.73538	1.53138	11	ENSG00000262246	CORO7	protein_coding	coronin 7 [Source:HGNC Symbol;Acc:HGNC:26161]
GATAD2A	0.659303	#N/A	0.311038	#N/A	#N/A	0.246961	0.54589	0.518579	0.297876	#N/A	0.252203	0.224996	0.673019	#N/A	#N/A	#N/A	#N/A	1.0834	6.13986	#N/A	11	ENSG00000167491	GATAD2A	protein_coding	GATA zinc finger domain containing 2A [Source:HGNC Symbol;Acc:HGNC:29989]
EEA1	#N/A	#N/A	#N/A	#N/A	#N/A	0.22112	#N/A	0.447821	0.542013	0.418622	0.640321	0.686043	#N/A	0.461194	0.612904	0.460183	0.668561	#N/A	5.66528	#N/A	11	ENSG00000102189	EEA1	protein_coding	early endosome antigen 1 [Source:HGNC Symbol;Acc:HGNC:3185]
ERBIN	0.369024	#N/A	#N/A	#N/A	#N/A	0.356031	0.299701	0.511954	0.219177	#N/A	0.277895	0.433793	0.48264	#N/A	0.314821	#N/A	0.536514	#N/A	6.61288	#N/A	11	ENSG00000112851	ERBIN	protein_coding	erbb2 interacting protein [Source:HGNC Symbol;Acc:HGNC:15842]
MCM9	0.234922	#N/A	0.539688	#N/A	#N/A	0.216485	0.406291	0.472163	#N/A	#N/A	0.297367	0.661492	#N/A	#N/A	#N/A	0.239134	0.473331	0.447919	5.97056	#N/A	11	ENSG00000111877	MCM9	protein_coding	minichromosome maintenance 9 homologous recombination repair factor [Source:HGNC Symbol;Acc:HGNC:21484]
SFMBT2	1.57248	0.61577	0.984223	#N/A	#N/A	0.680045	#N/A	0.903912	1.02752	#N/A	0.276394	0.610189	#N/A	#N/A	0.21378	#N/A	#N/A	#N/A	5.78963	1.4939	11	ENSG00000198879	SFMBT2	protein_coding	Scm like with four mbt domains 2 [Source:HGNC Symbol;Acc:HGNC:20256]
PADI2	0.914636	#N/A	#N/A	#N/A	#N/A	2.96357	3.31487	0.224491	2.02119	4.14352	0.279829	0.213103	#N/A	0.366339	0.488013	2.47889	#N/A	#N/A	#N/A	#N/A	11	ENSG00000117115	PADI2	protein_coding	peptidyl arginine deiminase 2 [Source:HGNC Symbol;Acc:HGNC:18341]
STX18	0.51275	#N/A	#N/A	#N/A	0.615951	0.304415	0.556269	0.511907	0.311276	0.212737	0.423753	0.669494	#N/A	#N/A	#N/A	0.343384	#N/A	#N/A	7.29213	#N/A	11	ENSG00000168818	STX18	protein_coding	syntaxin 18 [Source:HGNC Symbol;Acc:HGNC:15942]
WASHC3	#N/A	0.803896	0.86268	#N/A	0.482929	#N/A	#N/A	#N/A	#N/A	0.351756	0.20702	#N/A	0.720551	0.74828	0.627136	0.584258	0.538866	#N/A	3.80502	#N/A	11	ENSG00000120860	WASHC3	protein_coding	WASH complex subunit 3 [Source:HGNC Symbol;Acc:HGNC:24256]
#240093	2.78474	#N/A	#N/A	#N/A	0.206894	4.80714	5.30693	3.91541	1.47444	4.11471	5.59567	3.66666	#N/A	#N/A	0.450509	2.7842	#N/A	#N/A	#N/A	#N/A	11	ENSG00000240093		lncRNA	novel transcript
FNDC10	1.66809	1.70094	#N/A	#N/A	0.705507	3.55106	6.44848	#N/A	3.02032	4.23294	#N/A	#N/A	#N/A	#N/A	1.1921	4.53449	0.871583	#N/A	0.206367	#N/A	11	ENSG00000228594	FNDC10	protein_coding	fibronectin type III domain containing 10 [Source:HGNC Symbol;Acc:HGNC:42951]
GSK3B	0.581002	#N/A	#N/A	#N/A	0.323996	0.378651	0.52824	0.551556	0.206255	#N/A	0.277259	0.634275	0.303722	#N/A	#N/A	#N/A	0.428985	#N/A	5.35705	#N/A	11	ENSG00000082701	GSK3B	protein_coding	glycogen synthase kinase 3 beta [Source:HGNC Symbol;Acc:HGNC:4617]
AGO3	0.356987	#N/A	#N/A	#N/A	#N/A	0.205005	0.24902	0.38809	0.26962	#N/A	0.273809	0.631471	#N/A	0.289262	0.237602	0.262758	#N/A	#N/A	6.38652	#N/A	11	ENSG00000126070	AGO3	protein_coding	argonaute RISC catalytic component 3 [Source:HGNC Symbol;Acc:HGNC:18421]
MAP3K7	0.389383	0.247445	#N/A	#N/A	#N/A	0.204198	0.366422	0.415077	#N/A	#N/A	0.305286	0.552614	0.437708	#N/A	#N/A	#N/A	0.726591	0.792284	7.61085	#N/A	11	ENSG00000135341	MAP3K7	protein_coding	mitogen-activated protein kinase kinase kinase 7 [Source:HGNC Symbol;Acc:HGNC:6859]
LRP4-AS1	2.49492	1.32975	#N/A	#N/A	#N/A	2.67185	1.50218	1.18018	0.785952	2.04039	1.34774	0.866058	#N/A	#N/A	0.203613	1.4389	#N/A	#N/A	#N/A	#N/A	11	ENSG00000247675	LRP4-AS1	lncRNA	LRP4 antisense RNA 1 [Source:HGNC Symbol;Acc:HGNC:44128]
PDS5B	0.342084	#N/A	#N/A	#N/A	0.423615	0.390063	0.413577	0.54993	0.302623	0.203063	0.294741	0.681075	#N/A	#N/A	0.421018	#N/A	#N/A	#N/A	6.06012	#N/A	11	ENSG00000083642	PDS5B	protein_coding	PDS5 cohesin associated factor B [Source:HGNC Symbol;Acc:HGNC:20418]
ZNF490	#N/A	0.202544	0.724054	#N/A	0.619342	0.768208	0.659502	1.01012	0.52313	#N/A	0.28553	0.753567	#N/A	#N/A	0.412575	#N/A	#N/A	#N/A	3.8846	#N/A	11	ENSG00000188033	ZNF490	protein_coding	zinc finger protein 490 [Source:HGNC Symbol;Acc:HGNC:23705]
GBF1	0.467767	#N/A	0.270829	#N/A	#N/A	0.229521	0.476453	0.513824	0.201283	#N/A	0.462807	0.748162	0.419665	0.321503	#N/A	#N/A	#N/A	#N/A	5.69324	#N/A	11	ENSG00000107862	GBF1	protein_coding	golgi brefeldin A resistant guanine nucleotide exchange factor 1 [Source:HGNC Symbol;Acc:HGNC:4181]
C6orf62	0.362024	0.373766	#N/A	#N/A	0.585619	0.35781	0.27461	0.201134	0.382414	0.3216	#N/A	#N/A	#N/A	0.421977	#N/A	0.297193	#N/A	#N/A	3.34248	#N/A	11	ENSG00000112308	C6orf62	protein_coding	chromosome 6 open reading frame 62 [Source:HGNC Symbol;Acc:HGNC:20998]
DSTYK	0.665752	#N/A	#N/A	#N/A	#N/A	#N/A	0.200631	0.306142	0.277689	#N/A	0.428205	0.376257	0.282373	0.389191	#N/A	0.279898	1.14906	#N/A	5.3291	#N/A	11	ENSG00000133059	DSTYK	protein_coding	dual serine/threonine and tyrosine protein kinase [Source:HGNC Symbol;Acc:HGNC:29043]
RNF38	0.312919	#N/A	0.499696	#N/A	#N/A	#N/A	0.212411	0.244846	#N/A	#N/A	0.23145	0.528132	0.696437	#N/A	#N/A	0.197936	0.601813	0.49837	5.83746	#N/A	11	ENSG00000137075	RNF38	protein_coding	ring finger protein 38 [Source:HGNC Symbol;Acc:HGNC:18052]
FAM120B#112584	0.390047	#N/A	0.194527	#N/A	#N/A	0.221083	#N/A	0.457424	#N/A	0.233992	0.506249	0.815406	0.474161	#N/A	0.27661	#N/A	#N/A	0.812782	5.77331	#N/A	11	ENSG00000112584	FAM120B	protein_coding	family with sequence similarity 120B [Source:HGNC Symbol;Acc:HGNC:21109]
VPS35L	0.553139	#N/A	#N/A	#N/A	#N/A	0.209744	0.193552	0.544194	0.410862	0.254831	0.580247	0.807187	#N/A	#N/A	0.387601	0.454481	#N/A	#N/A	7.60749	#N/A	11	ENSG00000103544	VPS35L	protein_coding	VPS35 endosomal protein sorting factor like [Source:HGNC Symbol;Acc:HGNC:24641]
ACSL3	0.428512	#N/A	#N/A	#N/A	0.418568	0.546913	0.505398	0.656676	0.717463	0.191509	0.279843	0.688509	#N/A	#N/A	#N/A	#N/A	#N/A	0.546571	6.05325	#N/A	11	ENSG00000123983	ACSL3	protein_coding	acyl-CoA synthetase long chain family member 3 [Source:HGNC Symbol;Acc:HGNC:3570]
NUP214	0.324827	#N/A	#N/A	#N/A	0.327759	0.249385	0.320977	0.378043	0.337545	0.187067	0.42855	0.657803	#N/A	#N/A	#N/A	0.197854	#N/A	#N/A	8.40501	#N/A	11	ENSG00000126883	NUP214	protein_coding	nucleoporin 214 [Source:HGNC Symbol;Acc:HGNC:8064]
#233293	1.19813	1.88597	0.709178	#N/A	#N/A	1.42872	#N/A	1.17239	#N/A	1.35362	2.01188	2.39956	0.344827	#N/A	#N/A	#N/A	0.369168	0.186506	#N/A	#N/A	11	ENSG00000233293		lncRNA	novel transcript, antisense to NOL4L
MAP3K14#006062	#N/A	#N/A	#N/A	#N/A	0.398447	0.185984	0.654797	0.49948	#N/A	0.295594	0.719506	0.846868	#N/A	#N/A	0.543213	0.57664	#N/A	0.623035	5.90454	#N/A	11	ENSG00000006062	MAP3K14	protein_coding	mitogen-activated protein kinase kinase kinase 14 [Source:HGNC Symbol;Acc:HGNC:6853]
TWIST2#233608	4.36714	#N/A	#N/A	#N/A	0.185669	6.85414	2.61197	1.23026	0.908176	5.21014	4.02044	0.987599	#N/A	#N/A	0.245303	1.61768	#N/A	#N/A	#N/A	#N/A	11	ENSG00000233608	TWIST2	protein_coding	twist family bHLH transcription factor 2 [Source:HGNC Symbol;Acc:HGNC:20670]
EIF2B3	0.23038	#N/A	0.354788	#N/A	#N/A	0.195813	#N/A	0.450975	0.363048	0.18546	0.468893	0.654966	#N/A	0.563651	#N/A	0.312902	#N/A	#N/A	5.78617	#N/A	11	ENSG00000070785	EIF2B3	protein_coding	eukaryotic translation initiation factor 2B subunit gamma [Source:HGNC Symbol;Acc:HGNC:3259]
RCSD1	#N/A	#N/A	#N/A	#N/A	0.318269	#N/A	0.184352	#N/A	#N/A	0.298756	0.422223	0.51628	0.593598	#N/A	0.239144	0.502645	0.778031	0.480617	6.61401	#N/A	11	ENSG00000198771	RCSD1	protein_coding	RCSD domain containing 1 [Source:HGNC Symbol;Acc:HGNC:28310]
SPTLC1	0.295439	#N/A	#N/A	#N/A	#N/A	0.180545	0.25991	0.269529	0.350391	0.210783	0.243192	0.576876	0.455555	#N/A	#N/A	0.301185	#N/A	#N/A	7.56932	#N/A	11	ENSG00000090054	SPTLC1	protein_coding	serine palmitoyltransferase long chain base subunit 1 [Source:HGNC Symbol;Acc:HGNC:11277]
TRANK1	0.42228	0.777356	1.1943	#N/A	#N/A	0.179969	0.493816	0.223601	0.215196	#N/A	#N/A	0.189851	1.53228	#N/A	#N/A	#N/A	1.77068	#N/A	5.22257	#N/A	11	ENSG00000168016	TRANK1	protein_coding	tetratricopeptide repeat and ankyrin repeat containing 1 [Source:HGNC Symbol;Acc:HGNC:29011]
ARAP1-AS1	1.92882	#N/A	#N/A	#N/A	#N/A	3.03249	2.0949	4.01385	1.81479	3.12825	2.88544	1.9435	#N/A	#N/A	0.489285	1.74519	#N/A	0.178206	#N/A	#N/A	11	ENSG00000256007	ARAP1-AS1	lncRNA	ARAP1 antisense RNA 1 [Source:HGNC Symbol;Acc:HGNC:39993]
TRIM33	0.379678	0.177862	0.352078	#N/A	#N/A	0.221554	0.34071	0.399914	#N/A	#N/A	#N/A	0.555647	0.351413	#N/A	#N/A	#N/A	0.395105	0.586672	6.50307	#N/A	11	ENSG00000197323	TRIM33	protein_coding	tripartite motif containing 33 [Source:HGNC Symbol;Acc:HGNC:16290]
GPRC5C	1.69947	#N/A	#N/A	#N/A	#N/A	0.263491	2.39669	0.176962	1.7046	0.283855	0.34113	1.4429	#N/A	#N/A	0.320027	2.61163	#N/A	#N/A	0.178098	#N/A	11	ENSG00000170412	GPRC5C	protein_coding	G protein-coupled receptor class C group 5 member C [Source:HGNC Symbol;Acc:HGNC:13309]
OPLAH	2.93888	#N/A	#N/A	#N/A	#N/A	6.55921	3.12999	1.19968	0.870716	5.40053	2.95847	1.00792	0.175307	#N/A	0.220893	2.08254	#N/A	#N/A	#N/A	#N/A	11	ENSG00000178814	OPLAH	protein_coding	5-oxoprolinase, ATP-hydrolysing [Source:HGNC Symbol;Acc:HGNC:8149]
GSTK1	0.463492	0.652768	0.451527	#N/A	#N/A	#N/A	#N/A	#N/A	#N/A	0.174194	#N/A	#N/A	0.529046	0.527468	#N/A	0.740895	0.949908	0.522269	6.24187	1.28102	11	ENSG00000197448	GSTK1	protein_coding	glutathione S-transferase kappa 1 [Source:HGNC Symbol;Acc:HGNC:16906]
TRAPPC12#171853	0.285225	#N/A	#N/A	#N/A	#N/A	0.212385	0.17137	0.378732	0.312117	#N/A	0.516141	0.623548	#N/A	0.378982	0.396967	0.41528	#N/A	#N/A	4.82062	#N/A	11	ENSG00000171853	TRAPPC12	protein_coding	trafficking protein particle complex subunit 12 [Source:HGNC Symbol;Acc:HGNC:24284]
VPS13B	0.169638	#N/A	0.216151	#N/A	#N/A	0.207179	0.324676	0.468299	#N/A	#N/A	0.317305	0.75635	0.320906	#N/A	0.224424	#N/A	0.629317	#N/A	7.45906	#N/A	11	ENSG00000132549	VPS13B	protein_coding	vacuolar protein sorting 13 homolog B [Source:HGNC Symbol;Acc:HGNC:2183]
WNK2	#N/A	#N/A	#N/A	#N/A	0.184714	3.04745	0.931641	1.29446	0.683453	3.17431	3.0495	0.642108	0.169603	#N/A	0.209994	2.67762	#N/A	#N/A	#N/A	#N/A	11	ENSG00000165238	WNK2	protein_coding	WNK lysine deficient protein kinase 2 [Source:HGNC Symbol;Acc:HGNC:14542]
IL31RA	1.8386	#N/A	#N/A	#N/A	0.167763	0.258308	0.357769	0.363668	0.586108	0.247841	0.574331	0.320483	#N/A	0.171084	#N/A	0.183024	#N/A	#N/A	#N/A	#N/A	11	ENSG00000164509	IL31RA	protein_coding	interleukin 31 receptor A [Source:HGNC Symbol;Acc:HGNC:18969]
RNF145	0.161337	0.490903	0.570558	#N/A	#N/A	#N/A	#N/A	#N/A	#N/A	#N/A	0.324815	0.562683	0.515411	0.476099	#N/A	0.589506	0.614141	0.563431	6.1322	#N/A	11	ENSG00000145860	RNF145	protein_coding	ring finger protein 145 [Source:HGNC Symbol;Acc:HGNC:20853]
MPZL2	2.37315	#N/A	#N/A	#N/A	#N/A	2.67532	1.24454	0.704335	1.28968	3.99584	2.47417	0.798701	#N/A	0.225671	#N/A	3.91205	#N/A	0.159992	#N/A	#N/A	11	ENSG00000149573	MPZL2	protein_coding	myelin protein zero like 2 [Source:HGNC Symbol;Acc:HGNC:3496]
SEL1L	0.450717	0.223531	#N/A	#N/A	0.622699	0.265888	0.51329	0.23865	0.270014	0.158872	#N/A	0.324893	#N/A	#N/A	#N/A	0.228741	#N/A	#N/A	5.68999	#N/A	11	ENSG00000071537	SEL1L	protein_coding	SEL1L adaptor subunit of ERAD E3 ubiquitin ligase [Source:HGNC Symbol;Acc:HGNC:10717]
FCER1A	0.963417	#N/A	#N/A	#N/A	0.155823	0.260065	0.46065	0.363518	0.364365	0.247085	0.189171	#N/A	#N/A	0.158808	0.171849	0.193375	#N/A	#N/A	#N/A	#N/A	11	ENSG00000179639	FCER1A	protein_coding	Fc epsilon receptor Ia [Source:HGNC Symbol;Acc:HGNC:3609]
SMC5	0.435694	0.150176	#N/A	#N/A	#N/A	0.159371	0.443033	0.383713	#N/A	0.155552	0.296596	0.517401	#N/A	#N/A	0.361908	#N/A	0.397159	#N/A	6.01114	#N/A	11	ENSG00000198887	SMC5	protein_coding	structural maintenance of chromosomes 5 [Source:HGNC Symbol;Acc:HGNC:20465]
CBFA2T2	0.242948	0.220528	0.540215	#N/A	#N/A	#N/A	0.17834	0.146785	#N/A	#N/A	0.377315	0.690547	0.68136	#N/A	#N/A	0.460029	0.803518	#N/A	9.27548	#N/A	11	ENSG00000078699	CBFA2T2	protein_coding	CBFA2/RUNX1 partner transcriptional co-repressor 2 [Source:HGNC Symbol;Acc:HGNC:1536]
CCL3L1#276085	0.858206	#N/A	#N/A	#N/A	#N/A	0.204127	0.636009	0.323731	0.664038	0.232611	0.170042	0.3458	#N/A	0.14281	0.160984	0.708919	#N/A	#N/A	#N/A	#N/A	11	ENSG00000276085	CCL3L1	protein_coding	C-C motif chemokine ligand 3 like 3 [Source:HGNC Symbol;Acc:HGNC:30554]
#229160	#N/A	#N/A	#N/A	#N/A	#N/A	1.86558	0.793708	0.563523	0.546603	2.45575	1.88402	0.360043	#N/A	0.175386	0.181282	0.93999	#N/A	0.141392	#N/A	#N/A	11	ENSG00000229160		lncRNA	novel transcript
#225000	#N/A	#N/A	#N/A	#N/A	0.138166	3.97835	0.744735	0.464438	0.592913	1.11514	0.855485	0.819942	#N/A	0.18926	0.255502	#N/A	#N/A	0.150157	#N/A	#N/A	11	ENSG00000225000		lncRNA	novel transcript
PJA2	0.136204	0.168338	#N/A	#N/A	#N/A	#N/A	0.164059	0.188703	#N/A	0.252447	0.314142	0.4822	#N/A	0.368526	0.409307	#N/A	0.699702	#N/A	4.727	#N/A	11	ENSG00000198961	PJA2	protein_coding	praja ring finger ubiquitin ligase 2 [Source:HGNC Symbol;Acc:HGNC:17481]
ASCC3	0.157576	0.252163	0.40462	#N/A	#N/A	#N/A	0.220775	0.154822	#N/A	#N/A	0.132701	0.588777	0.366174	#N/A	#N/A	0.134109	#N/A	#N/A	7.63193	1.05875	11	ENSG00000112249	ASCC3	protein_coding	activating signal cointegrator 1 complex subunit 3 [Source:HGNC Symbol;Acc:HGNC:18697]
LINC00945	0.989922	#N/A	#N/A	#N/A	0.126116	0.285676	0.669467	0.545866	0.444039	1.34744	0.732183	0.457465	#N/A	#N/A	0.188369	1.2616	#N/A	#N/A	#N/A	#N/A	11	ENSG00000232539	LINC00945	lncRNA	long intergenic non-protein coding RNA 945 [Source:HGNC Symbol;Acc:HGNC:48643]
KCNJ15	0.369556	#N/A	#N/A	#N/A	0.149933	0.184175	0.16134	0.17734	0.171433	0.156798	0.189814	0.172291	#N/A	#N/A	#N/A	0.229574	#N/A	0.123496	#N/A	#N/A	11	ENSG00000157551	KCNJ15	protein_coding	potassium inwardly rectifying channel subfamily J member 15 [Source:HGNC Symbol;Acc:HGNC:6261]
#234553	#N/A	0.144504	0.0703439	#N/A	#N/A	0.242694	0.132293	0.160684	0.147779	0.182582	0.175513	0.153127	0.0608558	#N/A	#N/A	0.16957	#N/A	#N/A	#N/A	#N/A	11	ENSG00000234553		lncRNA	novel transcript
TUBB8	#N/A	#N/A	0.02203	#N/A	#N/A	0.0641622	0.0130724	0.0522425	0.0698381	0.0950755	0.044752	0.0272227	0.0144748	0.0611039	0.0701282	#N/A	#N/A	#N/A	#N/A	#N/A	11	ENSG00000261456	TUBB8	protein_coding	tubulin beta 8 class VIII [Source:HGNC Symbol;Acc:HGNC:20773]
SHISA4	0.713267	1.06128	#N/A	#N/A	#N/A	3.83599	0.317063	0.314396	0.301805	2.51652	1.17896	0.247238	#N/A	#N/A	#N/A	1.01758	#N/A	#N/A	#N/A	0.00741487	11	ENSG00000198892	SHISA4	protein_coding	shisa family member 4 [Source:HGNC Symbol;Acc:HGNC:27139]
#267632	#N/A	#N/A	#N/A	#N/A	#N/A	4.0019	3.02877	3.60573	4.39649	4.60801	4.45362	3.14958	#N/A	2.79942	4.02067	3.8109	#N/A	#N/A	#N/A	#N/A	10	ENSG00000267632		lncRNA	novel transcript
CXCL8	3.95051	#N/A	#N/A	#N/A	#N/A	6.05067	6.03233	5.66071	4.10502	6.06386	6.11257	5.17409	#N/A	2.75546	2.70704	#N/A	#N/A	#N/A	#N/A	#N/A	10	ENSG00000169429	CXCL8	protein_coding	C-X-C motif chemokine ligand 8 [Source:HGNC Symbol;Acc:HGNC:6025]
ROMO1	#N/A	3.47012	#N/A	#N/A	4.26671	3.33718	4.61559	#N/A	2.14366	3.3954	#N/A	#N/A	#N/A	#N/A	2.0743	2.04648	2.64254	#N/A	3.0905	#N/A	10	ENSG00000125995	ROMO1	protein_coding	reactive oxygen species modulator 1 [Source:HGNC Symbol;Acc:HGNC:16185]
BACH1-IT1	1.9816	#N/A	#N/A	#N/A	#N/A	2.99524	2.30984	2.76121	3.0341	4.28394	5.10527	2.75215	#N/A	#N/A	2.13182	2.60694	#N/A	#N/A	#N/A	#N/A	10	ENSG00000248476	BACH1-IT1	lncRNA	BACH1 intronic transcript 1 [Source:HGNC Symbol;Acc:HGNC:40006]
MRPL23#214026	#N/A	2.70911	#N/A	#N/A	6.01831	4.98051	7.19969	#N/A	3.12924	4.80281	#N/A	#N/A	#N/A	#N/A	2.28571	1.86823	2.84202	#N/A	3.56109	#N/A	10	ENSG00000214026	MRPL23	protein_coding	mitochondrial ribosomal protein L23 [Source:HGNC Symbol;Acc:HGNC:10322]
COX6C	#N/A	3.83109	#N/A	#N/A	4.41321	3.54383	5.30531	#N/A	2.57639	4.08899	#N/A	#N/A	#N/A	#N/A	2.39047	1.74919	3.49113	#N/A	3.37139	#N/A	10	ENSG00000164919	COX6C	protein_coding	cytochrome c oxidase subunit 6C [Source:HGNC Symbol;Acc:HGNC:2285]
RAB34	#N/A	#N/A	#N/A	#N/A	2.4524	4.86775	4.20091	#N/A	3.69182	4.01528	1.71679	#N/A	#N/A	4.61047	4.92413	3.23193	#N/A	#N/A	2.41862	#N/A	10	ENSG00000109113	RAB34	protein_coding	RAB34, member RAS oncogene family [Source:HGNC Symbol;Acc:HGNC:16519]
CMKLR1	3.8783	#N/A	#N/A	#N/A	#N/A	4.2428	4.16461	3.95945	1.99881	#N/A	#N/A	#N/A	2.0419	2.77897	2.13038	#N/A	#N/A	1.69186	3.91355	#N/A	10	ENSG00000174600	CMKLR1	protein_coding	chemerin chemokine-like receptor 1 [Source:HGNC Symbol;Acc:HGNC:2121]
LINC02975	2.00052	#N/A	#N/A	#N/A	#N/A	4.3049	4.10183	5.68777	2.87831	4.1743	3.83858	2.1593	#N/A	#N/A	1.69117	4.60095	#N/A	#N/A	#N/A	#N/A	10	ENSG00000224307	LINC02975	lncRNA	long intergenic non-protein coding RNA 2975 [Source:HGNC Symbol;Acc:HGNC:56025]
NDUFA4	#N/A	5.43378	#N/A	#N/A	6.90569	3.67963	5.08169	#N/A	2.86684	4.74092	#N/A	#N/A	#N/A	#N/A	2.04056	2.29501	5.14198	1.69083	#N/A	#N/A	10	ENSG00000189043	NDUFA4	protein_coding	NDUFA4 mitochondrial complex associated [Source:HGNC Symbol;Acc:HGNC:7687]
RPLP1	#N/A	3.99106	#N/A	#N/A	5.86431	3.36166	5.18418	#N/A	2.73446	5.10342	#N/A	#N/A	#N/A	#N/A	1.68694	2.05118	5.26116	#N/A	3.99536	#N/A	10	ENSG00000137818	RPLP1	protein_coding	ribosomal protein lateral stalk subunit P1 [Source:HGNC Symbol;Acc:HGNC:10372]
TMEM256#205544	#N/A	2.93661	#N/A	#N/A	5.95777	5.28689	5.70766	#N/A	3.24656	4.83194	#N/A	#N/A	#N/A	#N/A	1.71251	1.66009	3.62748	#N/A	2.25729	#N/A	10	ENSG00000205544	TMEM256	protein_coding	transmembrane protein 256 [Source:HGNC Symbol;Acc:HGNC:28618]
MRPL51	#N/A	4.21188	#N/A	#N/A	7.20058	5.14036	10.506	#N/A	2.76515	4.38272	#N/A	#N/A	#N/A	#N/A	1.89428	1.65399	5.66532	#N/A	3.13566	#N/A	10	ENSG00000111639	MRPL51	protein_coding	mitochondrial ribosomal protein L51 [Source:HGNC Symbol;Acc:HGNC:14044]
TOMM22	#N/A	2.50435	#N/A	#N/A	3.61346	2.81608	4.46076	#N/A	1.73512	2.68951	#N/A	#N/A	#N/A	#N/A	1.60335	1.95111	2.51492	#N/A	4.69672	#N/A	10	ENSG00000100216	TOMM22	protein_coding	translocase of outer mitochondrial membrane 22 [Source:HGNC Symbol;Acc:HGNC:18002]
ZNF524	#N/A	1.96435	#N/A	#N/A	3.07477	2.46064	4.14682	#N/A	1.6311	3.2317	#N/A	#N/A	#N/A	#N/A	#N/A	2.46235	3.92299	1.60062	2.13441	#N/A	10	ENSG00000171443	ZNF524	protein_coding	zinc finger protein 524 [Source:HGNC Symbol;Acc:HGNC:28322]
RNF181	#N/A	2.51613	#N/A	#N/A	2.70034	3.72088	6.21586	#N/A	2.14611	2.96149	#N/A	#N/A	#N/A	#N/A	1.58142	1.85062	3.20359	#N/A	2.8829	#N/A	10	ENSG00000168894	RNF181	protein_coding	ring finger protein 181 [Source:HGNC Symbol;Acc:HGNC:28037]
SLC22A4	1.77089	#N/A	#N/A	#N/A	#N/A	1.78256	#N/A	2.96375	1.5761	3.49586	5.4252	3.93009	#N/A	2.61407	3.31284	3.1934	#N/A	#N/A	#N/A	#N/A	10	ENSG00000197208	SLC22A4	protein_coding	solute carrier family 22 member 4 [Source:HGNC Symbol;Acc:HGNC:10968]
SCARB1	#N/A	#N/A	#N/A	#N/A	#N/A	1.8924	1.55888	2.48756	1.58704	2.51516	2.73564	1.56417	#N/A	#N/A	1.71312	2.38408	#N/A	#N/A	1.83944	#N/A	10	ENSG00000073060	SCARB1	protein_coding	scavenger receptor class B member 1 [Source:HGNC Symbol;Acc:HGNC:1664]
ATP5PO	#N/A	1.93424	#N/A	#N/A	2.85148	2.18208	3.28753	#N/A	1.60331	2.5982	#N/A	#N/A	#N/A	#N/A	1.5324	1.60062	2.73421	#N/A	6.46199	#N/A	10	ENSG00000241837	ATP5PO	protein_coding	ATP synthase peripheral stalk subunit OSCP [Source:HGNC Symbol;Acc:HGNC:850]
#253690	#N/A	#N/A	#N/A	#N/A	#N/A	2.06176	2.09084	2.24304	1.85402	2.66105	3.1081	2.58402	#N/A	1.49654	1.68661	2.32256	#N/A	#N/A	#N/A	#N/A	10	ENSG00000253690		lncRNA	novel transcript
#286872	4.36919	#N/A	#N/A	#N/A	#N/A	3.77779	3.92677	6.68424	3.72139	1.86404	2.61143	2.42738	#N/A	1.47628	2.52581	#N/A	#N/A	#N/A	#N/A	#N/A	10	ENSG00000286872		lncRNA	novel transcript, antisense to TM6SF1
RNF217-AS1	1.94662	#N/A	#N/A	#N/A	#N/A	3.39544	3.24761	3.59559	1.98187	2.93109	2.3517	3.54665	#N/A	1.45686	2.5154	#N/A	#N/A	#N/A	#N/A	#N/A	10	ENSG00000236548	RNF217-AS1	lncRNA	RNF217 antisense RNA 1 (head to head) [Source:HGNC Symbol;Acc:HGNC:50866]
PPARG	3.26431	#N/A	#N/A	#N/A	#N/A	#N/A	4.04562	#N/A	#N/A	3.56228	3.61774	#N/A	2.13962	1.65704	2.44212	4.17644	#N/A	1.45013	1.96999	#N/A	10	ENSG00000132170	PPARG	protein_coding	peroxisome proliferator activated receptor gamma [Source:HGNC Symbol;Acc:HGNC:9236]
ALKBH7	#N/A	2.6225	#N/A	#N/A	4.53336	2.98053	3.53247	#N/A	2.49629	3.96664	#N/A	#N/A	#N/A	#N/A	1.4393	2.49029	3.77451	#N/A	2.70355	#N/A	10	ENSG00000125652	ALKBH7	protein_coding	alkB homolog 7 [Source:HGNC Symbol;Acc:HGNC:21306]
ASCL2	3.32633	1.59999	#N/A	#N/A	#N/A	5.05184	5.86325	4.98011	1.43687	#N/A	#N/A	#N/A	#N/A	#N/A	1.44272	#N/A	1.58531	1.65623	2.65122	#N/A	10	ENSG00000183734	ASCL2	protein_coding	achaete-scute family bHLH transcription factor 2 [Source:HGNC Symbol;Acc:HGNC:739]
ASAP2	1.75754	#N/A	#N/A	#N/A	#N/A	5.76163	6.44171	6.12773	1.43059	4.58721	4.45131	1.72452	#N/A	1.52531	#N/A	2.00542	#N/A	#N/A	#N/A	#N/A	10	ENSG00000151693	ASAP2	protein_coding	ArfGAP with SH3 domain, ankyrin repeat and PH domain 2 [Source:HGNC Symbol;Acc:HGNC:2721]
PRICKLE1	#N/A	#N/A	#N/A	#N/A	1.41525	3.86693	5.06219	4.27985	2.05945	5.15847	5.92346	7.63469	#N/A	5.44344	#N/A	3.43266	#N/A	#N/A	#N/A	#N/A	10	ENSG00000139174	PRICKLE1	protein_coding	prickle planar cell polarity protein 1 [Source:HGNC Symbol;Acc:HGNC:17019]
IGFBP7	3.20827	#N/A	#N/A	#N/A	#N/A	7.20287	4.73364	5.80344	3.82107	2.21855	1.87173	#N/A	#N/A	#N/A	2.79871	#N/A	#N/A	1.39794	4.73649	#N/A	10	ENSG00000163453	IGFBP7	protein_coding	insulin like growth factor binding protein 7 [Source:HGNC Symbol;Acc:HGNC:5476]
OOEP	#N/A	3.31874	#N/A	#N/A	1.81676	2.46676	5.37175	#N/A	1.71726	3.72985	#N/A	#N/A	#N/A	#N/A	1.39252	2.162	2.31716	#N/A	4.9377	#N/A	10	ENSG00000203907	OOEP	protein_coding	oocyte expressed protein [Source:HGNC Symbol;Acc:HGNC:21382]
#262151	#N/A	#N/A	#N/A	#N/A	#N/A	4.14552	3.79008	3.91411	3.45833	5.44109	5.12462	4.46054	#N/A	1.39054	2.65021	4.39244	#N/A	#N/A	#N/A	#N/A	10	ENSG00000262151		lncRNA	novel transcript, antisense to CIITA
STEAP1B	#N/A	#N/A	#N/A	#N/A	1.74538	2.76184	2.17575	#N/A	2.18646	4.09194	1.7986	#N/A	#N/A	1.35657	2.42792	2.15428	#N/A	#N/A	4.36344	#N/A	10	ENSG00000105889	STEAP1B	protein_coding	STEAP family member 1B [Source:HGNC Symbol;Acc:HGNC:41907]
TRMT112	#N/A	3.77264	#N/A	#N/A	5.15688	2.65908	4.33931	#N/A	1.68211	3.31915	#N/A	#N/A	#N/A	#N/A	1.40435	1.35339	7.44056	#N/A	3.497	#N/A	10	ENSG00000173113	TRMT112	protein_coding	tRNA methyltransferase activator subunit 11-2 [Source:HGNC Symbol;Acc:HGNC:26940]
LHFPL2	#N/A	#N/A	#N/A	#N/A	#N/A	2.69853	2.06226	2.39039	1.82313	2.86531	3.55977	2.60561	#N/A	1.5328	2.04667	1.3388	#N/A	#N/A	#N/A	#N/A	10	ENSG00000145685	LHFPL2	protein_coding	LHFPL tetraspan subfamily member 2 [Source:HGNC Symbol;Acc:HGNC:6588]
HSD17B10	#N/A	2.1366	#N/A	#N/A	3.66405	2.68149	3.19572	#N/A	1.76176	2.34964	#N/A	#N/A	#N/A	#N/A	1.59749	1.33559	2.19187	#N/A	4.06721	#N/A	10	ENSG00000072506	HSD17B10	protein_coding	hydroxysteroid 17-beta dehydrogenase 10 [Source:HGNC Symbol;Acc:HGNC:4800]
MRPL11	#N/A	2.10078	#N/A	#N/A	2.22834	2.18746	2.16819	#N/A	1.3204	1.9178	#N/A	#N/A	#N/A	#N/A	1.86364	1.45301	1.86505	#N/A	3.95988	#N/A	10	ENSG00000174547	MRPL11	protein_coding	mitochondrial ribosomal protein L11 [Source:HGNC Symbol;Acc:HGNC:14042]
BLNK	#N/A	#N/A	#N/A	#N/A	#N/A	2.37571	2.48967	4.19205	1.40842	3.22685	4.97354	1.40891	#N/A	1.31753	1.83005	3.7084	#N/A	#N/A	#N/A	#N/A	10	ENSG00000095585	BLNK	protein_coding	B cell linker [Source:HGNC Symbol;Acc:HGNC:14211]
UQCRQ	#N/A	2.53536	#N/A	#N/A	3.00002	2.4496	3.96063	#N/A	1.95148	2.21188	#N/A	#N/A	#N/A	#N/A	1.31678	1.33593	1.33897	#N/A	3.24965	#N/A	10	ENSG00000164405	UQCRQ	protein_coding	ubiquinol-cytochrome c reductase complex III subunit VII [Source:HGNC Symbol;Acc:HGNC:29594]
DACH1	2.68486	#N/A	#N/A	#N/A	#N/A	3.8405	#N/A	3.42298	4.32305	4.28563	6.55121	3.67925	#N/A	1.30121	3.75405	#N/A	#N/A	#N/A	2.48657	#N/A	10	ENSG00000276644	DACH1	protein_coding	dachshund family transcription factor 1 [Source:HGNC Symbol;Acc:HGNC:2663]
TMEM258	#N/A	3.85622	#N/A	#N/A	4.41879	3.15824	5.56246	#N/A	1.927	3.82122	#N/A	#N/A	#N/A	#N/A	1.29672	1.35406	5.0159	#N/A	2.3736	#N/A	10	ENSG00000134825	TMEM258	protein_coding	transmembrane protein 258 [Source:HGNC Symbol;Acc:HGNC:1164]
PLPP7	1.70591	#N/A	#N/A	#N/A	#N/A	2.34397	#N/A	2.1384	2.33451	2.20596	3.83509	3.42746	#N/A	1.91644	2.44204	1.29596	#N/A	#N/A	#N/A	#N/A	10	ENSG00000160539	PLPP7	protein_coding	phospholipid phosphatase 7 (inactive) [Source:HGNC Symbol;Acc:HGNC:28174]
RPL26L1	#N/A	1.40182	#N/A	#N/A	2.0789	2.10859	2.5538	#N/A	1.38068	2.18875	#N/A	#N/A	#N/A	#N/A	1.29649	1.28124	1.74833	#N/A	2.16757	#N/A	10	ENSG00000037241	RPL26L1	protein_coding	ribosomal protein L26 like 1 [Source:HGNC Symbol;Acc:HGNC:17050]
TIMM10	#N/A	2.98528	#N/A	#N/A	2.91886	3.82188	5.76689	#N/A	2.52563	3.87489	#N/A	#N/A	#N/A	#N/A	1.27797	3.09342	3.52033	#N/A	3.71694	#N/A	10	ENSG00000134809	TIMM10	protein_coding	translocase of inner mitochondrial membrane 10 [Source:HGNC Symbol;Acc:HGNC:11814]
PSENEN	#N/A	3.87438	#N/A	#N/A	4.27714	4.07601	5.34026	#N/A	2.78708	3.59203	#N/A	#N/A	#N/A	#N/A	#N/A	1.33011	#N/A	1.26456	3.9913	1.40309	10	ENSG00000205155	PSENEN	protein_coding	presenilin enhancer, gamma-secretase subunit [Source:HGNC Symbol;Acc:HGNC:30100]
RPP25L	#N/A	2.21543	#N/A	#N/A	2.04441	2.66473	3.30913	#N/A	2.56269	2.88134	#N/A	#N/A	#N/A	#N/A	1.23421	1.8205	1.62352	#N/A	1.33575	#N/A	10	ENSG00000164967	RPP25L	protein_coding	ribonuclease P/MRP subunit p25 like [Source:HGNC Symbol;Acc:HGNC:19909]
TPRG1	3.79106	#N/A	#N/A	#N/A	1.28325	#N/A	3.35464	#N/A	#N/A	#N/A	#N/A	#N/A	2.0837	2.26161	1.22649	1.47718	1.79243	2.17641	7.08603	#N/A	10	ENSG00000188001	TPRG1	protein_coding	tumor protein p63 regulated 1 [Source:HGNC Symbol;Acc:HGNC:24759]
ACTG1	#N/A	3.82349	#N/A	#N/A	5.90086	4.34558	6.72091	#N/A	2.69021	3.38423	#N/A	#N/A	#N/A	#N/A	2.23905	1.30791	4.44325	1.21374	#N/A	#N/A	10	ENSG00000184009	ACTG1	protein_coding	actin gamma 1 [Source:HGNC Symbol;Acc:HGNC:144]
CENPB	#N/A	1.7136	#N/A	#N/A	2.85258	1.39019	2.12476	#N/A	1.24199	1.90464	#N/A	#N/A	#N/A	#N/A	1.58205	#N/A	2.44706	1.21005	3.73496	#N/A	10	ENSG00000125817	CENPB	protein_coding	centromere protein B [Source:HGNC Symbol;Acc:HGNC:1852]
RPS5	#N/A	4.82935	#N/A	#N/A	4.78071	2.68531	4.09114	#N/A	2.44234	4.07052	#N/A	#N/A	#N/A	1.19146	#N/A	2.08935	4.837	#N/A	5.29976	#N/A	10	ENSG00000083845	RPS5	protein_coding	ribosomal protein S5 [Source:HGNC Symbol;Acc:HGNC:10426]
EBF1	#N/A	#N/A	#N/A	#N/A	1.18939	1.26371	1.61554	2.53396	#N/A	4.91053	3.63775	#N/A	#N/A	2.4102	1.43095	1.8052	#N/A	#N/A	1.57808	#N/A	10	ENSG00000164330	EBF1	protein_coding	EBF transcription factor 1 [Source:HGNC Symbol;Acc:HGNC:3126]
POLR2J	#N/A	1.91746	#N/A	#N/A	3.74988	1.91309	3.29468	#N/A	1.68087	2.06413	#N/A	#N/A	#N/A	#N/A	#N/A	1.18117	2.76966	1.33419	3.04535	#N/A	10	ENSG00000005075	POLR2J	protein_coding	RNA polymerase II subunit J [Source:HGNC Symbol;Acc:HGNC:9197]
SUOX	2.67845	#N/A	#N/A	#N/A	#N/A	1.92698	1.66361	1.78302	1.71399	1.88339	2.14502	2.93845	#N/A	#N/A	1.16607	#N/A	#N/A	#N/A	2.28938	#N/A	10	ENSG00000139531	SUOX	protein_coding	sulfite oxidase [Source:HGNC Symbol;Acc:HGNC:11460]
LINC01134	1.15422	#N/A	#N/A	#N/A	#N/A	2.54129	2.86278	2.75829	3.4879	1.92238	2.91603	3.65958	#N/A	#N/A	1.64466	1.63929	#N/A	#N/A	#N/A	#N/A	10	ENSG00000236423	LINC01134	lncRNA	long intergenic non-protein coding RNA 1134 [Source:HGNC Symbol;Acc:HGNC:49449]
TRIM58	#N/A	#N/A	#N/A	#N/A	#N/A	6.21488	3.91076	2.87769	4.29363	5.66846	2.27489	1.15409	#N/A	1.83827	2.79757	2.0544	#N/A	#N/A	#N/A	#N/A	10	ENSG00000162722	TRIM58	protein_coding	tripartite motif containing 58 [Source:HGNC Symbol;Acc:HGNC:24150]
LAGE3	#N/A	2.87579	#N/A	#N/A	2.4182	2.05185	3.24974	#N/A	1.91783	3.18587	#N/A	#N/A	#N/A	#N/A	1.74257	1.15101	5.72533	#N/A	2.54791	#N/A	10	ENSG00000196976	LAGE3	protein_coding	L antigen family member 3 [Source:HGNC Symbol;Acc:HGNC:26058]
CPNE5	#N/A	#N/A	1.14971	#N/A	#N/A	2.77191	1.84483	2.75103	1.87334	2.28301	3.83724	2.1233	#N/A	#N/A	2.59438	3.3893	#N/A	#N/A	#N/A	#N/A	10	ENSG00000124772	CPNE5	protein_coding	copine 5 [Source:HGNC Symbol;Acc:HGNC:2318]
MYOSLID	#N/A	#N/A	#N/A	#N/A	#N/A	2.41264	1.87293	2.35118	2.89005	3.88463	3.96895	2.21033	#N/A	#N/A	2.2062	3.15399	#N/A	1.1461	#N/A	#N/A	10	ENSG00000229647	MYOSLID	lncRNA	myocardin-induced smooth muscle lncRNA, inducer of differentiation [Source:HGNC Symbol;Acc:HGNC:51821]
PYURF	#N/A	3.15799	#N/A	#N/A	3.4822	3.11328	5.25435	#N/A	2.89933	2.95583	#N/A	#N/A	#N/A	#N/A	1.54065	1.14214	2.6132	#N/A	4.06876	#N/A	10	ENSG00000145337	PYURF	protein_coding	PIGY upstream open reading frame [Source:HGNC Symbol;Acc:HGNC:44317]
COX7A2	#N/A	2.57601	#N/A	#N/A	2.61096	1.60777	2.22159	#N/A	1.1326	2.04306	#N/A	#N/A	#N/A	#N/A	1.5382	1.71555	2.35295	#N/A	2.7185	#N/A	10	ENSG00000112695	COX7A2	protein_coding	cytochrome c oxidase subunit 7A2 [Source:HGNC Symbol;Acc:HGNC:2288]
CAPG	#N/A	#N/A	#N/A	#N/A	4.54777	4.8099	6.52778	#N/A	2.86506	5.5549	2.55699	#N/A	#N/A	1.13244	4.70044	4.72295	#N/A	#N/A	3.11453	#N/A	10	ENSG00000042493	CAPG	protein_coding	capping actin protein, gelsolin like [Source:HGNC Symbol;Acc:HGNC:1474]
#249309	3.89206	#N/A	#N/A	#N/A	#N/A	5.90504	3.31693	3.77782	3.40843	8.02758	7.16254	3.97833	#N/A	#N/A	1.12115	4.87798	#N/A	#N/A	#N/A	#N/A	10	ENSG00000249309		lncRNA	novel transcript
DYNLRB1	#N/A	3.30483	#N/A	#N/A	3.43028	2.8833	4.74542	#N/A	1.81386	2.94417	#N/A	#N/A	#N/A	#N/A	1.52503	1.74174	3.09213	1.11792	#N/A	#N/A	10	ENSG00000125971	DYNLRB1	protein_coding	dynein light chain roadblock-type 1 [Source:HGNC Symbol;Acc:HGNC:15468]
RTP4	1.58957	2.63463	#N/A	#N/A	2.04567	2.45662	2.56121	#N/A	1.32868	2.4091	#N/A	#N/A	#N/A	#N/A	#N/A	1.11663	1.95771	#N/A	1.30666	#N/A	10	ENSG00000136514	RTP4	protein_coding	receptor transporter protein 4 [Source:HGNC Symbol;Acc:HGNC:23992]
LATS2-AS1	2.95107	#N/A	#N/A	#N/A	#N/A	2.9233	5.0938	3.09562	2.10656	1.14277	1.85799	3.51175	#N/A	1.69112	#N/A	#N/A	#N/A	#N/A	1.1145	#N/A	10	ENSG00000233851	LATS2-AS1	lncRNA	LATS2 antisense RNA 1 [Source:HGNC Symbol;Acc:HGNC:39912]
TMEM102#181284	#N/A	2.82076	#N/A	#N/A	2.52364	1.43265	3.79978	#N/A	1.49367	1.09594	#N/A	#N/A	#N/A	1.22753	#N/A	1.11927	2.70159	#N/A	1.51088	#N/A	10	ENSG00000181284	TMEM102	protein_coding	transmembrane protein 102 [Source:HGNC Symbol;Acc:HGNC:26722]
SNRPD2	#N/A	2.20452	#N/A	#N/A	3.86662	2.64957	3.56965	#N/A	2.19159	2.88841	#N/A	#N/A	#N/A	#N/A	#N/A	1.11618	3.22246	1.08059	3.39038	#N/A	10	ENSG00000125743	SNRPD2	protein_coding	small nuclear ribonucleoprotein D2 polypeptide [Source:HGNC Symbol;Acc:HGNC:11159]
#286964	2.73704	#N/A	#N/A	#N/A	#N/A	1.59609	1.25516	1.70817	1.85869	1.35186	2.00247	2.21447	#N/A	#N/A	1.46945	1.07028	#N/A	#N/A	#N/A	#N/A	10	ENSG00000286964		lncRNA	novel transcript
RPL36AL	#N/A	4.4216	#N/A	#N/A	4.54153	2.55099	4.71974	#N/A	1.96596	3.51919	#N/A	#N/A	#N/A	1.05649	#N/A	1.38796	4.01188	#N/A	3.24713	#N/A	10	ENSG00000165502	RPL36AL	protein_coding	ribosomal protein L36a like [Source:HGNC Symbol;Acc:HGNC:10346]
NDUFA13	#N/A	2.72663	#N/A	#N/A	2.8837	2.1294	3.26905	#N/A	1.31202	1.96954	#N/A	#N/A	#N/A	#N/A	1.04548	1.1113	2.57132	#N/A	4.24164	#N/A	10	ENSG00000186010	NDUFA13	protein_coding	NADH:ubiquinone oxidoreductase subunit A13 [Source:HGNC Symbol;Acc:HGNC:17194]
#243797	2.51861	#N/A	#N/A	#N/A	#N/A	1.45617	3.67136	1.03848	#N/A	2.15337	5.33688	2.06212	#N/A	1.25467	1.63398	1.85784	#N/A	#N/A	#N/A	#N/A	10	ENSG00000243797		lncRNA	novel transcript, sense overlapping CCDC71L
NDUFA3#170906	#N/A	4.22795	#N/A	#N/A	7.6656	3.23122	5.02494	#N/A	1.97177	3.54802	#N/A	#N/A	#N/A	#N/A	#N/A	1.03522	4.45459	1.40183	3.34895	#N/A	10	ENSG00000170906	NDUFA3	protein_coding	NADH:ubiquinone oxidoreductase subunit A3 [Source:HGNC Symbol;Acc:HGNC:7686]
ZNF687-AS1	1.65682	#N/A	#N/A	#N/A	#N/A	2.38226	2.50415	3.12281	2.95064	3.40818	1.5169	1.66419	1.28065	#N/A	#N/A	1.02974	#N/A	#N/A	#N/A	#N/A	10	ENSG00000232671	ZNF687-AS1	lncRNA	ZNF687 antisense RNA 1 [Source:HGNC Symbol;Acc:HGNC:54048]
NOP53	#N/A	2.37905	#N/A	#N/A	3.27771	1.14762	2.34016	#N/A	1.05781	2.14889	#N/A	#N/A	#N/A	1.02168	#N/A	1.6786	4.01802	#N/A	3.42875	#N/A	10	ENSG00000105373	NOP53	protein_coding	NOP53 ribosome biogenesis factor [Source:HGNC Symbol;Acc:HGNC:4333]
#232719	1.01904	1.09713	2.12658	#N/A	#N/A	1.38497	1.50331	1.36556	#N/A	2.2479	1.95562	2.84813	#N/A	#N/A	#N/A	1.2288	#N/A	#N/A	#N/A	#N/A	10	ENSG00000232719		lncRNA	novel transcript
LINC02352	#N/A	#N/A	#N/A	#N/A	#N/A	1.59175	1.37362	1.12756	1.153	1.01862	1.25994	1.4339	#N/A	1.84928	1.68451	#N/A	#N/A	#N/A	2.46438	#N/A	10	ENSG00000259448	LINC02352	lncRNA	long intergenic non-protein coding RNA 2352 [Source:HGNC Symbol;Acc:HGNC:53274]
DOCK1	1.32951	#N/A	#N/A	#N/A	#N/A	3.42279	2.92392	3.59349	1.97371	2.38252	3.24569	2.07444	#N/A	#N/A	1.03203	1.01652	#N/A	#N/A	#N/A	#N/A	10	ENSG00000150760	DOCK1	protein_coding	dedicator of cytokinesis 1 [Source:HGNC Symbol;Acc:HGNC:2987]
GLIS3	2.74463	#N/A	#N/A	#N/A	#N/A	#N/A	#N/A	#N/A	2.45967	2.8207	2.81497	1.78138	2.89774	#N/A	1.01583	3.12128	#N/A	1.50797	3.43294	#N/A	10	ENSG00000107249	GLIS3	protein_coding	GLIS family zinc finger 3 [Source:HGNC Symbol;Acc:HGNC:28510]
ELF3	1.72864	#N/A	#N/A	#N/A	#N/A	1.98134	1.01404	1.89822	1.67673	1.36069	1.72611	2.40615	#N/A	#N/A	1.09722	1.3128	#N/A	#N/A	#N/A	#N/A	10	ENSG00000163435	ELF3	protein_coding	E74 like ETS transcription factor 3 [Source:HGNC Symbol;Acc:HGNC:3318]
SHB	2.40411	#N/A	#N/A	#N/A	#N/A	1.4994	2.16274	1.77639	1.78683	1.01328	1.21431	1.21435	#N/A	2.62958	#N/A	#N/A	#N/A	#N/A	1.39294	#N/A	10	ENSG00000107338	SHB	protein_coding	SH2 domain containing adaptor protein B [Source:HGNC Symbol;Acc:HGNC:10838]
SLC35F3	3.60421	#N/A	#N/A	#N/A	1.60074	1.50764	#N/A	#N/A	1.01126	3.79149	4.64157	3.83233	#N/A	#N/A	4.15609	4.51152	#N/A	#N/A	3.32747	#N/A	10	ENSG00000183780	SLC35F3	protein_coding	solute carrier family 35 member F3 [Source:HGNC Symbol;Acc:HGNC:23616]
CLIC1#213719	#N/A	3.89931	#N/A	#N/A	5.38017	6.32621	9.37638	#N/A	3.469	3.91405	#N/A	#N/A	#N/A	#N/A	1.87074	1.00117	5.52777	#N/A	1.34815	#N/A	10	ENSG00000213719	CLIC1	protein_coding	chloride intracellular channel 1 [Source:HGNC Symbol;Acc:HGNC:2062]
ATP6AP1-DT	1.00274	1.65382	#N/A	#N/A	#N/A	2.13159	1.51469	1.04988	1.89393	1.05648	1.34445	#N/A	#N/A	#N/A	1.68178	#N/A	#N/A	#N/A	1.00074	#N/A	10	ENSG00000197180	ATP6AP1-DT	lncRNA	ATP6AP1 divergent transcript [Source:HGNC Symbol;Acc:HGNC:25138]
LY86-AS1	#N/A	#N/A	#N/A	#N/A	#N/A	1.89422	#N/A	2.20991	2.3398	4.58288	4.82371	2.74458	#N/A	2.43579	2.34297	3.47618	#N/A	#N/A	0.979882	#N/A	10	ENSG00000216863	LY86-AS1	lncRNA	LY86 antisense RNA 1 [Source:HGNC Symbol;Acc:HGNC:26593]
GRB10	3.60913	#N/A	#N/A	#N/A	#N/A	#N/A	#N/A	#N/A	#N/A	3.63841	4.90535	1.65111	0.960955	3.61186	1.45831	4.29282	#N/A	2.60936	4.05541	#N/A	10	ENSG00000106070	GRB10	protein_coding	growth factor receptor bound protein 10 [Source:HGNC Symbol;Acc:HGNC:4564]
FKBP4	#N/A	1.51794	#N/A	#N/A	#N/A	1.09436	1.07904	#N/A	1.46622	1.03811	#N/A	#N/A	1.90475	#N/A	0.960642	0.973717	2.44428	#N/A	3.90481	#N/A	10	ENSG00000004478	FKBP4	protein_coding	FKBP prolyl isomerase 4 [Source:HGNC Symbol;Acc:HGNC:3720]
ARF5	#N/A	1.05525	#N/A	#N/A	1.56794	1.26234	2.64021	#N/A	0.991382	1.22638	#N/A	#N/A	#N/A	#N/A	#N/A	0.957677	1.55637	1.10123	1.20204	#N/A	10	ENSG00000004059	ARF5	protein_coding	ADP ribosylation factor 5 [Source:HGNC Symbol;Acc:HGNC:658]
SHMT2	#N/A	1.03104	#N/A	#N/A	2.66586	2.21651	2.91708	#N/A	0.947029	2.94721	#N/A	#N/A	#N/A	#N/A	2.1159	1.26822	1.94994	#N/A	2.95348	#N/A	10	ENSG00000182199	SHMT2	protein_coding	serine hydroxymethyltransferase 2 [Source:HGNC Symbol;Acc:HGNC:10852]
TNFRSF10D	0.946897	#N/A	#N/A	#N/A	#N/A	#N/A	#N/A	#N/A	#N/A	2.6431	2.93173	2.00884	#N/A	2.0509	1.58321	3.06443	1.64831	1.40238	2.70782	#N/A	10	ENSG00000173530	TNFRSF10D	protein_coding	TNF receptor superfamily member 10d [Source:HGNC Symbol;Acc:HGNC:11907]
#260953	2.1578	#N/A	#N/A	#N/A	#N/A	0.945359	1.32073	1.6743	#N/A	#N/A	1.19218	2.34575	#N/A	#N/A	1.40731	#N/A	1.18768	1.87159	0.984049	#N/A	10	ENSG00000260953		lncRNA	novel transcript
ATP5F1D	#N/A	1.98171	#N/A	#N/A	2.99474	1.86456	3.3171	#N/A	1.67311	1.74895	#N/A	#N/A	#N/A	#N/A	1.13428	0.939229	3.19062	#N/A	1.3173	#N/A	10	ENSG00000099624	ATP5F1D	protein_coding	ATP synthase F1 subunit delta [Source:HGNC Symbol;Acc:HGNC:837]
FHL3	3.79133	#N/A	#N/A	#N/A	#N/A	3.50939	3.72109	2.59452	1.2638	1.2019	0.938924	#N/A	#N/A	1.25444	#N/A	#N/A	#N/A	2.72089	3.05384	#N/A	10	ENSG00000183386	FHL3	protein_coding	four and a half LIM domains 3 [Source:HGNC Symbol;Acc:HGNC:3704]
EEPD1	2.91097	#N/A	#N/A	#N/A	0.935376	#N/A	1.13427	#N/A	#N/A	3.26885	3.37625	1.93131	#N/A	#N/A	1.29535	3.90381	#N/A	1.40188	5.70518	#N/A	10	ENSG00000122547	EEPD1	protein_coding	endonuclease/exonuclease/phosphatase family domain containing 1 [Source:HGNC Symbol;Acc:HGNC:22223]
IFITM10#244242	3.94443	#N/A	#N/A	#N/A	#N/A	2.15981	2.10238	1.91622	2.37923	1.492	1.99565	#N/A	0.931374	1.07204	1.22967	#N/A	#N/A	#N/A	#N/A	#N/A	10	ENSG00000244242	IFITM10	protein_coding	interferon induced transmembrane protein 10 [Source:HGNC Symbol;Acc:HGNC:40022]
TIMM8B	#N/A	2.25747	#N/A	#N/A	1.13009	1.29701	1.5142	#N/A	1.5179	1.35552	#N/A	#N/A	#N/A	0.946365	0.930554	1.03416	#N/A	#N/A	3.43315	#N/A	10	ENSG00000150779	TIMM8B	protein_coding	translocase of inner mitochondrial membrane 8 homolog B [Source:HGNC Symbol;Acc:HGNC:11818]
ZNHIT1	#N/A	1.74575	#N/A	#N/A	1.55269	1.4668	2.21419	#N/A	1.02296	1.69858	#N/A	#N/A	#N/A	#N/A	1.01325	0.922864	1.76387	#N/A	3.12441	#N/A	10	ENSG00000106400	ZNHIT1	protein_coding	zinc finger HIT-type containing 1 [Source:HGNC Symbol;Acc:HGNC:21688]
CD63	1.79364	0.91367	#N/A	#N/A	2.85179	6.23117	7.57308	#N/A	2.76367	1.45301	#N/A	#N/A	#N/A	#N/A	1.07453	#N/A	3.60084	1.37853	#N/A	#N/A	10	ENSG00000135404	CD63	protein_coding	CD63 molecule [Source:HGNC Symbol;Acc:HGNC:1692]
PRDX5	#N/A	2.96727	#N/A	#N/A	5.73843	4.02423	5.20143	#N/A	2.68479	2.94482	#N/A	#N/A	#N/A	1.14716	1.73559	0.905021	3.40714	#N/A	#N/A	#N/A	10	ENSG00000126432	PRDX5	protein_coding	peroxiredoxin 5 [Source:HGNC Symbol;Acc:HGNC:9355]
CCDC50	#N/A	#N/A	#N/A	#N/A	1.28885	1.04261	3.05984	1.30838	#N/A	1.6918	1.64759	1.00902	#N/A	#N/A	2.02386	0.900604	#N/A	#N/A	3.26349	#N/A	10	ENSG00000152492	CCDC50	protein_coding	coiled-coil domain containing 50 [Source:HGNC Symbol;Acc:HGNC:18111]
GABRR2	#N/A	#N/A	#N/A	#N/A	1.39624	1.12172	1.47714	2.30614	1.24147	0.925331	0.898258	1.68228	#N/A	1.25831	#N/A	#N/A	#N/A	#N/A	1.81878	#N/A	10	ENSG00000111886	GABRR2	protein_coding	gamma-aminobutyric acid type A receptor subunit rho2 [Source:HGNC Symbol;Acc:HGNC:4091]
HSPA8	#N/A	3.44197	#N/A	#N/A	3.24708	2.377	3.83329	#N/A	1.57377	2.05139	#N/A	#N/A	#N/A	#N/A	1.38958	0.886846	4.55213	#N/A	5.37158	#N/A	10	ENSG00000109971	HSPA8	protein_coding	heat shock protein family A (Hsp70) member 8 [Source:HGNC Symbol;Acc:HGNC:5241]
SLC39A4#147804	1.12938	1.51865	#N/A	#N/A	1.51871	1.42089	1.66672	#N/A	2.18857	1.61048	#N/A	#N/A	#N/A	#N/A	1.80087	0.886211	1.19148	#N/A	#N/A	#N/A	10	ENSG00000147804	SLC39A4	protein_coding	solute carrier family 39 member 4 [Source:HGNC Symbol;Acc:HGNC:17129]
ZBED5-AS1	#N/A	0.871811	#N/A	#N/A	#N/A	1.08744	#N/A	0.944281	0.903916	2.9804	2.50091	1.04734	#N/A	#N/A	1.70997	3.22978	#N/A	#N/A	1.36786	#N/A	10	ENSG00000247271	ZBED5-AS1	lncRNA	ZBED5 antisense RNA 1 [Source:HGNC Symbol;Acc:HGNC:48646]
#270792	2.0596	#N/A	#N/A	#N/A	#N/A	2.01192	2.50776	1.67975	1.60824	2.93804	4.7217	4.42387	#N/A	#N/A	0.866178	1.5222	#N/A	#N/A	#N/A	#N/A	10	ENSG00000270792		lncRNA	novel transcript, antisense to JAG1
ST13	#N/A	1.46637	#N/A	#N/A	1.53583	0.956788	0.855372	#N/A	1.07242	1.46233	#N/A	#N/A	#N/A	#N/A	1.15177	0.975099	2.72929	#N/A	3.6446	#N/A	10	ENSG00000100380	ST13	protein_coding	ST13 Hsp70 interacting protein [Source:HGNC Symbol;Acc:HGNC:11343]
RPL5	#N/A	2.06293	#N/A	#N/A	1.96594	0.909902	1.18028	#N/A	1.13073	1.65632	#N/A	#N/A	#N/A	0.854454	#N/A	1.28476	1.49134	#N/A	5.27167	#N/A	10	ENSG00000122406	RPL5	protein_coding	ribosomal protein L5 [Source:HGNC Symbol;Acc:HGNC:10360]
SSH3	1.95035	#N/A	#N/A	#N/A	0.992367	0.954501	1.39586	1.59559	#N/A	0.847218	1.11582	1.10324	#N/A	#N/A	#N/A	#N/A	#N/A	2.0197	3.73432	#N/A	10	ENSG00000172830	SSH3	protein_coding	slingshot protein phosphatase 3 [Source:HGNC Symbol;Acc:HGNC:30581]
MARVELD1	4.04578	#N/A	#N/A	#N/A	#N/A	5.92824	3.75427	3.85973	4.08978	3.5323	2.83896	1.67592	#N/A	#N/A	0.826182	3.36228	#N/A	#N/A	#N/A	#N/A	10	ENSG00000155254	MARVELD1	protein_coding	MARVEL domain containing 1 [Source:HGNC Symbol;Acc:HGNC:28674]
TTC23	#N/A	#N/A	#N/A	#N/A	#N/A	1.55092	0.820436	1.53114	1.95643	1.62203	2.17045	1.51128	#N/A	#N/A	1.353	1.4973	#N/A	#N/A	1.04673	#N/A	10	ENSG00000103852	TTC23	protein_coding	tetratricopeptide repeat domain 23 [Source:HGNC Symbol;Acc:HGNC:25730]
SLC5A4-AS1	3.93235	#N/A	#N/A	#N/A	1.2752	#N/A	0.817663	#N/A	#N/A	1.53255	2.3146	1.13358	#N/A	3.84257	#N/A	4.11525	#N/A	2.04441	3.50056	#N/A	10	ENSG00000242082	SLC5A4-AS1	lncRNA	SLC5A4 antisense RNA 1 [Source:HGNC Symbol;Acc:HGNC:53163]
NDUFC2	#N/A	2.98167	#N/A	#N/A	3.01642	2.91741	5.41633	#N/A	1.79105	2.35345	#N/A	#N/A	#N/A	#N/A	1.01174	0.817299	2.50658	#N/A	2.40036	#N/A	10	ENSG00000151366	NDUFC2	protein_coding	NADH:ubiquinone oxidoreductase subunit C2 [Source:HGNC Symbol;Acc:HGNC:7706]
TMEM101	#N/A	1.38358	#N/A	#N/A	1.54496	1.40741	1.7848	#N/A	0.803872	0.90863	#N/A	#N/A	#N/A	#N/A	1.0373	0.802259	1.46607	#N/A	3.61976	#N/A	10	ENSG00000091947	TMEM101	protein_coding	transmembrane protein 101 [Source:HGNC Symbol;Acc:HGNC:28653]
#258216	#N/A	#N/A	#N/A	#N/A	0.790188	#N/A	0.888519	#N/A	#N/A	1.40773	2.33794	1.92313	#N/A	2.26044	1.59381	1.14675	#N/A	#N/A	4.37193	3.04027	10	ENSG00000258216		lncRNA	novel transcript
MFSD2A	#N/A	#N/A	#N/A	#N/A	0.779286	4.01948	4.16232	4.40263	3.87477	3.78437	5.2426	3.43526	#N/A	#N/A	2.05983	3.45451	#N/A	#N/A	#N/A	#N/A	10	ENSG00000168389	MFSD2A	protein_coding	major facilitator superfamily domain containing 2A [Source:HGNC Symbol;Acc:HGNC:25897]
PGRMC1	1.04905	1.45502	#N/A	#N/A	2.54907	1.01176	2.24153	#N/A	0.772817	1.62116	#N/A	#N/A	#N/A	#N/A	#N/A	1.466	1.28697	1.29588	#N/A	#N/A	10	ENSG00000101856	PGRMC1	protein_coding	progesterone receptor membrane component 1 [Source:HGNC Symbol;Acc:HGNC:16090]
NIPSNAP3B	#N/A	#N/A	#N/A	#N/A	#N/A	0.902852	0.902309	1.34058	#N/A	1.35235	2.34731	1.25341	#N/A	2.84907	1.96464	1.25236	#N/A	#N/A	0.770323	#N/A	10	ENSG00000165028	NIPSNAP3B	protein_coding	nipsnap homolog 3B [Source:HGNC Symbol;Acc:HGNC:23641]
C9orf64	0.769946	0.804105	#N/A	#N/A	#N/A	2.02197	1.89093	1.1102	1.47284	0.994925	#N/A	#N/A	#N/A	#N/A	1.53031	1.20424	#N/A	#N/A	1.73476	#N/A	10	ENSG00000165118	C9orf64	protein_coding	chromosome 9 open reading frame 64 [Source:HGNC Symbol;Acc:HGNC:28144]
SYT9	#N/A	#N/A	#N/A	#N/A	#N/A	2.03512	#N/A	2.1213	1.75032	2.26695	2.79253	2.92259	1.14309	#N/A	4.43356	0.766998	#N/A	#N/A	1.12608	#N/A	10	ENSG00000170743	SYT9	protein_coding	synaptotagmin 9 [Source:HGNC Symbol;Acc:HGNC:19265]
DBI	#N/A	2.62345	#N/A	#N/A	5.36203	5.72324	7.41142	#N/A	3.5317	3.99678	#N/A	#N/A	#N/A	#N/A	2.58774	0.764146	3.6277	#N/A	3.45792	#N/A	10	ENSG00000155368	DBI	protein_coding	diazepam binding inhibitor, acyl-CoA binding protein [Source:HGNC Symbol;Acc:HGNC:2690]
#260086	2.50797	#N/A	#N/A	#N/A	#N/A	2.41918	#N/A	1.71862	1.16755	4.25093	3.15774	2.96484	#N/A	#N/A	1.4312	2.58036	#N/A	#N/A	0.761629	#N/A	10	ENSG00000260086		lncRNA	novel transcript
CIB1	#N/A	1.5039	#N/A	#N/A	1.01216	0.990165	1.43841	#N/A	0.96492	0.963621	#N/A	#N/A	#N/A	#N/A	#N/A	0.753763	3.42478	1.44814	4.29897	#N/A	10	ENSG00000185043	CIB1	protein_coding	calcium and integrin binding 1 [Source:HGNC Symbol;Acc:HGNC:16920]
PTH2R	#N/A	0.753444	1.3646	#N/A	#N/A	1.20699	1.17307	1.39322	#N/A	1.18834	1.53374	1.35473	#N/A	1.30819	#N/A	#N/A	#N/A	#N/A	1.85345	#N/A	10	ENSG00000144407	PTH2R	protein_coding	parathyroid hormone 2 receptor [Source:HGNC Symbol;Acc:HGNC:9609]
AHCY	#N/A	0.825932	#N/A	#N/A	#N/A	1.46552	0.752415	0.890843	1.74195	2.07913	1.8024	#N/A	#N/A	#N/A	1.17446	2.50995	#N/A	#N/A	2.00787	#N/A	10	ENSG00000101444	AHCY	protein_coding	adenosylhomocysteinase [Source:HGNC Symbol;Acc:HGNC:343]
ZMAT2	#N/A	1.6102	#N/A	#N/A	1.52822	1.33063	2.60911	#N/A	0.805466	1.11854	#N/A	#N/A	#N/A	#N/A	#N/A	0.751397	1.91891	1.18298	2.08526	#N/A	10	ENSG00000146007	ZMAT2	protein_coding	zinc finger matrin-type 2 [Source:HGNC Symbol;Acc:HGNC:26433]
#261140	0.750873	#N/A	#N/A	#N/A	#N/A	1.39244	1.39351	1.69856	1.43993	0.952536	1.7761	1.13704	#N/A	#N/A	#N/A	0.834456	#N/A	#N/A	0.838642	#N/A	10	ENSG00000261140		lncRNA	novel transcript, antisense to PDPK1
SRP14	#N/A	3.9972	#N/A	#N/A	4.42805	3.03768	5.11574	#N/A	2.29466	2.61122	#N/A	#N/A	#N/A	#N/A	1.41579	1.21901	#N/A	0.742535	1.00678	#N/A	10	ENSG00000140319	SRP14	protein_coding	signal recognition particle 14 [Source:HGNC Symbol;Acc:HGNC:11299]
C19orf54	1.03284	#N/A	#N/A	#N/A	#N/A	0.819061	0.863708	1.26645	0.898968	0.742484	1.07488	0.839154	#N/A	#N/A	#N/A	0.875681	#N/A	#N/A	1.78182	#N/A	10	ENSG00000188493	C19orf54	protein_coding	chromosome 19 open reading frame 54 [Source:HGNC Symbol;Acc:HGNC:24758]
SLC39A1	0.738484	1.50597	#N/A	#N/A	1.44375	2.70414	4.03811	#N/A	1.90733	2.07299	#N/A	#N/A	#N/A	#N/A	1.9067	1.18961	#N/A	#N/A	3.17663	#N/A	10	ENSG00000143570	SLC39A1	protein_coding	solute carrier family 39 member 1 [Source:HGNC Symbol;Acc:HGNC:12876]
VNN2	#N/A	#N/A	#N/A	#N/A	#N/A	1.06098	#N/A	1.66563	1.212	#N/A	#N/A	#N/A	2.1223	0.730756	1.1497	#N/A	2.00445	1.66333	4.16152	3.3617	10	ENSG00000112303	VNN2	protein_coding	vanin 2 [Source:HGNC Symbol;Acc:HGNC:12706]
KCNIP1	3.17644	#N/A	#N/A	#N/A	#N/A	2.838	3.18233	2.40785	1.69519	2.83717	2.3677	2.36361	#N/A	0.725951	#N/A	2.65465	#N/A	#N/A	#N/A	#N/A	10	ENSG00000182132	KCNIP1	protein_coding	potassium voltage-gated channel interacting protein 1 [Source:HGNC Symbol;Acc:HGNC:15521]
NFKBID	#N/A	#N/A	#N/A	#N/A	#N/A	1.31207	1.50313	1.50856	0.979007	0.928646	1.36824	1.58298	#N/A	#N/A	0.930986	0.721233	#N/A	#N/A	5.72459	#N/A	10	ENSG00000167604	NFKBID	protein_coding	NFKB inhibitor delta [Source:HGNC Symbol;Acc:HGNC:15671]
ZNF581	#N/A	1.16775	#N/A	#N/A	2.79254	1.78338	2.1989	#N/A	1.62759	2.27349	0.711074	#N/A	#N/A	#N/A	#N/A	1.67837	2.02187	#N/A	2.83484	#N/A	10	ENSG00000171425	ZNF581	protein_coding	zinc finger protein 581 [Source:HGNC Symbol;Acc:HGNC:25017]
HLX-AS1	#N/A	#N/A	#N/A	#N/A	#N/A	4.1555	4.4252	2.39344	2.59587	3.38851	4.98809	2.03358	#N/A	0.703782	0.724888	3.22559	#N/A	#N/A	#N/A	#N/A	10	ENSG00000257551	HLX-AS1	lncRNA	HLX antisense RNA 1 [Source:HGNC Symbol;Acc:HGNC:42509]
CES4A	1.00172	#N/A	0.809303	#N/A	#N/A	#N/A	#N/A	#N/A	#N/A	0.703269	1.50373	0.859609	0.804603	1.54251	1.99138	1.63251	#N/A	#N/A	2.69218	#N/A	10	ENSG00000172824	CES4A	protein_coding	carboxylesterase 4A [Source:HGNC Symbol;Acc:HGNC:26741]
#270562	0.813888	#N/A	#N/A	#N/A	#N/A	1.32256	0.697658	1.34779	1.65055	2.12124	1.64621	2.40615	#N/A	#N/A	#N/A	2.06476	#N/A	#N/A	1.07099	#N/A	10	ENSG00000270562		lncRNA	novel transcript
DHX32	0.69494	#N/A	#N/A	#N/A	#N/A	0.880655	#N/A	1.10069	1.50662	1.22757	1.79691	1.38945	#N/A	1.0557	#N/A	#N/A	#N/A	0.840402	5.83442	#N/A	10	ENSG00000089876	DHX32	protein_coding	DEAH-box helicase 32 (putative) [Source:HGNC Symbol;Acc:HGNC:16717]
SLC27A6	1.74429	#N/A	#N/A	#N/A	#N/A	2.88237	3.20454	2.10064	1.80957	3.41003	2.72542	4.55543	#N/A	0.693709	#N/A	1.44739	#N/A	#N/A	#N/A	#N/A	10	ENSG00000113396	SLC27A6	protein_coding	solute carrier family 27 member 6 [Source:HGNC Symbol;Acc:HGNC:11000]
#274383	#N/A	#N/A	#N/A	#N/A	#N/A	0.921462	0.69272	1.03384	0.887851	1.2418	1.34446	0.953687	#N/A	#N/A	1.69577	1.22601	#N/A	#N/A	2.20778	#N/A	10	ENSG00000274383		lncRNA	novel transcript, antisense to ANKDD1A
ARHGAP31-AS1	#N/A	#N/A	#N/A	#N/A	#N/A	1.61628	1.59023	2.19508	#N/A	2.20761	2.98097	1.7743	#N/A	1.1375	3.17275	2.0769	#N/A	#N/A	0.691094	#N/A	10	ENSG00000241155	ARHGAP31-AS1	lncRNA	ARHGAP31 antisense RNA 1 [Source:HGNC Symbol;Acc:HGNC:41235]
#285081	4.69954	#N/A	#N/A	#N/A	#N/A	4.9002	6.00952	5.02341	4.49106	2.34229	3.55931	1.98735	#N/A	0.68133	#N/A	4.03674	#N/A	#N/A	#N/A	#N/A	10	ENSG00000285081		lncRNA	Novel transcript, sense intronic to CPVL
#283480	#N/A	#N/A	#N/A	#N/A	#N/A	3.8675	2.28582	3.10536	4.01359	4.43149	4.6224	3.00735	#N/A	#N/A	1.83546	1.53613	#N/A	#N/A	0.679211	#N/A	10	ENSG00000283480		lncRNA	novel transcript, antisense to SOX4
#257831	#N/A	#N/A	1.4552	#N/A	#N/A	0.801166	0.67585	1.27894	#N/A	0.686515	0.801315	1.38442	#N/A	1.4797	#N/A	0.678736	#N/A	#N/A	2.57394	#N/A	10	ENSG00000257831		lncRNA	novel transcript, antisense to HEATR5A
WFIKKN1	1.75825	#N/A	0.675477	#N/A	#N/A	2.04109	2.05958	1.27209	1.57587	1.64496	1.84216	1.04691	#N/A	#N/A	#N/A	1.04506	#N/A	#N/A	#N/A	#N/A	10	ENSG00000127578	WFIKKN1	protein_coding	WAP, follistatin/kazal, immunoglobulin, kunitz and netrin domain containing 1 [Source:HGNC Symbol;Acc:HGNC:30912]
H2AJ	1.68006	1.80796	#N/A	#N/A	3.03939	1.35887	2.66574	#N/A	0.896537	1.87382	#N/A	#N/A	#N/A	#N/A	0.674752	1.13681	2.41037	#N/A	#N/A	#N/A	10	ENSG00000246705	H2AJ	protein_coding	H2A.J histone [Source:HGNC Symbol;Acc:HGNC:14456]
TRPM2	#N/A	#N/A	#N/A	#N/A	#N/A	3.45533	3.71467	5.33767	2.32951	0.674702	1.61642	0.952863	#N/A	1.85117	1.48924	#N/A	#N/A	#N/A	3.82419	#N/A	10	ENSG00000142185	TRPM2	protein_coding	transient receptor potential cation channel subfamily M member 2 [Source:HGNC Symbol;Acc:HGNC:12339]
#249036	#N/A	#N/A	0.924451	#N/A	0.673099	2.87446	2.80199	2.96144	#N/A	3.38858	5.20334	4.05829	#N/A	#N/A	2.3788	1.37486	#N/A	#N/A	#N/A	#N/A	10	ENSG00000249036		lncRNA	novel transcript
#246731	1.19666	#N/A	0.9269	#N/A	#N/A	0.672695	0.743399	#N/A	#N/A	1.13571	1.14238	1.14942	#N/A	1.7383	#N/A	1.09234	#N/A	#N/A	1.67376	#N/A	10	ENSG00000246731		lncRNA	uncharacterized protein MGC16275 [Source:NCBI gene (formerly Entrezgene);Acc:85001]
RPA4	1.08788	#N/A	#N/A	#N/A	#N/A	1.01502	1.12604	1.17498	#N/A	0.671029	1.20314	1.36079	#N/A	#N/A	1.57498	1.3259	#N/A	#N/A	1.23508	#N/A	10	ENSG00000204086	RPA4	protein_coding	replication protein A4 [Source:HGNC Symbol;Acc:HGNC:30305]
GNA11	#N/A	#N/A	#N/A	#N/A	0.668871	1.47	#N/A	1.5472	3.49637	2.01511	3.24452	1.80998	#N/A	0.935254	1.03069	2.48871	#N/A	#N/A	#N/A	#N/A	10	ENSG00000088256	GNA11	protein_coding	G protein subunit alpha 11 [Source:HGNC Symbol;Acc:HGNC:4379]
SLC9A7	#N/A	#N/A	#N/A	#N/A	1.28449	0.667191	1.21095	0.99652	#N/A	2.06202	2.84829	2.37442	#N/A	#N/A	2.79629	3.09978	#N/A	#N/A	5.56728	#N/A	10	ENSG00000065923	SLC9A7	protein_coding	solute carrier family 9 member A7 [Source:HGNC Symbol;Acc:HGNC:17123]
BANF1	#N/A	1.37783	#N/A	#N/A	1.56021	1.35599	1.44326	#N/A	1.1787	1.49588	#N/A	#N/A	#N/A	#N/A	1.43316	0.667029	1.63515	#N/A	5.08815	#N/A	10	ENSG00000175334	BANF1	protein_coding	BAF nuclear assembly factor 1 [Source:HGNC Symbol;Acc:HGNC:17397]
SLC46A1	1.79038	#N/A	#N/A	#N/A	#N/A	2.47133	1.27082	1.94038	1.32248	2.38039	1.84629	2.91437	#N/A	#N/A	#N/A	2.36925	#N/A	#N/A	0.664177	#N/A	10	ENSG00000076351	SLC46A1	protein_coding	solute carrier family 46 member 1 [Source:HGNC Symbol;Acc:HGNC:30521]
ARF6	#N/A	1.29835	#N/A	#N/A	1.2846	1.50721	3.03	#N/A	0.924085	0.660966	#N/A	#N/A	#N/A	#N/A	#N/A	#N/A	1.26971	0.72965	3.4327	2.44904	10	ENSG00000165527	ARF6	protein_coding	ADP ribosylation factor 6 [Source:HGNC Symbol;Acc:HGNC:659]
C8orf82	#N/A	0.736978	#N/A	#N/A	1.13027	1.78683	1.07749	1.31925	1.35472	1.09747	#N/A	#N/A	#N/A	#N/A	1.3275	0.658506	#N/A	#N/A	3.32549	#N/A	10	ENSG00000213563	C8orf82	protein_coding	chromosome 8 open reading frame 82 [Source:HGNC Symbol;Acc:HGNC:33826]
GATD3	0.757403	0.658145	#N/A	#N/A	#N/A	0.671801	0.989537	#N/A	#N/A	0.897221	0.775841	0.770692	#N/A	2.07034	#N/A	0.763064	#N/A	#N/A	2.55087	#N/A	10	ENSG00000160221	GATD3	protein_coding	glutamine amidotransferase class 1 domain containing 3 [Source:HGNC Symbol;Acc:HGNC:1273]
IKZF4	1.36182	#N/A	#N/A	#N/A	1.24215	0.645202	0.994223	#N/A	#N/A	1.07662	1.70548	1.07199	#N/A	#N/A	1.44925	0.974731	#N/A	#N/A	3.72031	#N/A	10	ENSG00000123411	IKZF4	protein_coding	IKAROS family zinc finger 4 [Source:HGNC Symbol;Acc:HGNC:13179]
#277715	#N/A	#N/A	#N/A	#N/A	0.645186	1.39295	#N/A	1.55931	2.04944	3.65187	3.87362	3.07284	0.979132	1.30106	#N/A	4.75928	#N/A	#N/A	#N/A	#N/A	10	ENSG00000277715		lncRNA	novel transcript, antisense to CKAP4
#262777	1.2458	#N/A	1.55451	#N/A	#N/A	1.12582	1.30948	2.18721	#N/A	0.820834	1.68586	2.13497	#N/A	#N/A	#N/A	0.810236	#N/A	#N/A	0.643561	#N/A	10	ENSG00000262777		lncRNA	novel transcript, antisense to CRK
CTDNEP1#175826	#N/A	0.740266	#N/A	#N/A	0.951309	1.04071	0.962937	#N/A	1.18496	0.981283	#N/A	#N/A	#N/A	0.640713	0.764243	0.701933	#N/A	#N/A	1.79836	#N/A	10	ENSG00000175826	CTDNEP1	protein_coding	CTD nuclear envelope phosphatase 1 [Source:HGNC Symbol;Acc:HGNC:19085]
GIMAP2	2.96996	1.44762	#N/A	#N/A	#N/A	#N/A	#N/A	#N/A	0.639972	0.678351	#N/A	#N/A	1.2915	#N/A	#N/A	0.773933	1.99379	2.29798	5.80651	2.39827	10	ENSG00000106560	GIMAP2	protein_coding	GTPase, IMAP family member 2 [Source:HGNC Symbol;Acc:HGNC:21789]
H1-10	1.27538	1.46191	#N/A	#N/A	2.39346	0.781278	1.67901	#N/A	0.638272	1.68474	#N/A	#N/A	#N/A	#N/A	1.02846	1.31564	#N/A	#N/A	2.34404	#N/A	10	ENSG00000184897	H1-10	protein_coding	H1.10 linker histone [Source:HGNC Symbol;Acc:HGNC:4722]
ID2	3.6301	#N/A	#N/A	#N/A	#N/A	0.766631	0.949995	0.635194	1.11029	#N/A	#N/A	#N/A	#N/A	1.50336	#N/A	#N/A	1.60576	1.89771	8.43896	2.82665	10	ENSG00000115738	ID2	protein_coding	inhibitor of DNA binding 2 [Source:HGNC Symbol;Acc:HGNC:5361]
TMED1	0.952932	1.04024	0.634424	#N/A	1.06113	1.36034	2.33661	#N/A	1.185	0.778593	#N/A	#N/A	#N/A	#N/A	0.736673	#N/A	#N/A	#N/A	1.9985	#N/A	10	ENSG00000099203	TMED1	protein_coding	transmembrane p24 trafficking protein 1 [Source:HGNC Symbol;Acc:HGNC:17291]
SCAMP5	#N/A	#N/A	1.00978	#N/A	#N/A	1.23069	2.41488	1.68581	1.03663	2.00761	3.57761	2.49994	#N/A	#N/A	0.633786	1.76803	#N/A	#N/A	#N/A	#N/A	10	ENSG00000198794	SCAMP5	protein_coding	secretory carrier membrane protein 5 [Source:HGNC Symbol;Acc:HGNC:30386]
VASH1-AS1	#N/A	0.627559	#N/A	#N/A	#N/A	0.803132	0.873056	#N/A	0.827832	1.16746	0.884672	#N/A	#N/A	1.47486	#N/A	1.37602	1.55997	#N/A	1.58927	#N/A	10	ENSG00000258301	VASH1-AS1	lncRNA	VASH1 antisense RNA 1 [Source:HGNC Symbol;Acc:HGNC:53215]
#268518	4.49067	#N/A	#N/A	#N/A	#N/A	7.49143	5.21532	4.23258	3.70404	4.75307	5.46064	4.01194	#N/A	#N/A	0.627276	2.34729	#N/A	#N/A	#N/A	#N/A	10	ENSG00000268518		lncRNA	novel transcript
MRPS23	#N/A	1.22712	#N/A	#N/A	0.951398	0.767739	0.908453	#N/A	0.657951	0.794584	#N/A	#N/A	#N/A	1.18194	1.20774	0.626496	#N/A	#N/A	3.02782	#N/A	10	ENSG00000181610	MRPS23	protein_coding	mitochondrial ribosomal protein S23 [Source:HGNC Symbol;Acc:HGNC:14509]
#259807	1.13798	#N/A	0.987518	#N/A	#N/A	0.767147	1.37738	1.56376	#N/A	#N/A	0.625856	1.45731	#N/A	0.999668	1.73959	#N/A	#N/A	#N/A	3.00944	#N/A	10	ENSG00000259807		lncRNA	novel transcript
S1PR4	#N/A	3.84364	0.952516	#N/A	1.68873	0.624404	2.35467	#N/A	#N/A	0.911264	#N/A	#N/A	1.38416	#N/A	#N/A	#N/A	3.40117	#N/A	6.98041	5.08087	10	ENSG00000125910	S1PR4	protein_coding	sphingosine-1-phosphate receptor 4 [Source:HGNC Symbol;Acc:HGNC:3170]
RMDN2-AS1	#N/A	#N/A	#N/A	#N/A	#N/A	1.88601	0.622669	2.72013	1.94268	0.83814	1.03764	2.31835	0.937733	1.08974	#N/A	#N/A	#N/A	#N/A	3.06254	#N/A	10	ENSG00000235848	RMDN2-AS1	lncRNA	RMDN2 antisense RNA 1 [Source:HGNC Symbol;Acc:HGNC:41150]
DYNLL1	#N/A	2.76374	#N/A	#N/A	2.50904	3.756	5.44012	#N/A	2.22533	1.324	#N/A	#N/A	#N/A	0.621541	2.30628	#N/A	2.15275	0.856957	#N/A	#N/A	10	ENSG00000088986	DYNLL1	protein_coding	dynein light chain LC8-type 1 [Source:HGNC Symbol;Acc:HGNC:15476]
HMGA1P4	#N/A	#N/A	#N/A	#N/A	0.675547	0.686771	#N/A	1.05205	0.761099	0.899689	1.21108	1.42899	#N/A	#N/A	0.796062	0.620897	#N/A	#N/A	4.65732	#N/A	10	ENSG00000234705	HMGA1P4	lncRNA	high mobility group AT-hook 1 pseudogene 4 [Source:HGNC Symbol;Acc:HGNC:39093]
THAP9	#N/A	#N/A	#N/A	#N/A	#N/A	0.74091	0.616046	0.80185	1.2677	0.892109	0.746693	0.971441	#N/A	0.955662	#N/A	0.927714	#N/A	#N/A	3.86251	#N/A	10	ENSG00000168152	THAP9	protein_coding	THAP domain containing 9 [Source:HGNC Symbol;Acc:HGNC:23192]
DDIAS	#N/A	#N/A	#N/A	#N/A	#N/A	1.93904	0.609601	2.74909	1.96404	2.63548	3.24488	2.28467	#N/A	#N/A	2.12456	1.76945	#N/A	#N/A	2.24512	#N/A	10	ENSG00000165490	DDIAS	protein_coding	DNA damage induced apoptosis suppressor [Source:HGNC Symbol;Acc:HGNC:26351]
#272219	0.624446	#N/A	#N/A	#N/A	#N/A	0.740324	0.883549	1.60188	1.44554	0.607572	1.84096	1.40237	#N/A	1.34172	#N/A	#N/A	#N/A	#N/A	1.71914	#N/A	10	ENSG00000272219		lncRNA	novel transcript, sense intronic to CUX1
APBB2	#N/A	#N/A	#N/A	#N/A	#N/A	1.20383	1.82416	1.68679	1.40855	2.02727	2.46181	3.14405	#N/A	#N/A	2.01088	1.2118	#N/A	#N/A	0.593049	#N/A	10	ENSG00000163697	APBB2	protein_coding	amyloid beta precursor protein binding family B member 2 [Source:HGNC Symbol;Acc:HGNC:582]
SNX16	0.601695	#N/A	#N/A	#N/A	#N/A	0.800486	0.797827	0.917149	0.656343	0.886634	1.00806	0.955505	#N/A	#N/A	#N/A	0.590917	#N/A	#N/A	4.62779	#N/A	10	ENSG00000104497	SNX16	protein_coding	sorting nexin 16 [Source:HGNC Symbol;Acc:HGNC:14980]
UBE2Q1	#N/A	0.590867	#N/A	#N/A	0.941033	1.05391	1.49917	#N/A	0.82348	1.00145	#N/A	#N/A	#N/A	1.22158	0.640509	#N/A	1.73763	#N/A	1.77555	#N/A	10	ENSG00000160714	UBE2Q1	protein_coding	ubiquitin conjugating enzyme E2 Q1 [Source:HGNC Symbol;Acc:HGNC:15698]
CLN5	#N/A	0.677985	1.47697	#N/A	#N/A	#N/A	#N/A	#N/A	#N/A	0.585102	0.830164	1.20969	0.691097	0.618586	1.06747	0.724506	#N/A	#N/A	6.70961	#N/A	10	ENSG00000102805	CLN5	protein_coding	CLN5 intracellular trafficking protein [Source:HGNC Symbol;Acc:HGNC:2076]
ZNF653	0.665077	#N/A	#N/A	#N/A	#N/A	0.593411	1.14182	0.700143	#N/A	0.744956	0.805386	#N/A	0.76912	#N/A	#N/A	0.582771	1.18052	#N/A	3.00609	#N/A	10	ENSG00000161914	ZNF653	protein_coding	zinc finger protein 653 [Source:HGNC Symbol;Acc:HGNC:25196]
#227006	0.73921	#N/A	1.82259	#N/A	#N/A	0.675132	0.613754	1.14797	#N/A	0.581141	0.733798	1.55205	#N/A	1.05934	#N/A	#N/A	#N/A	#N/A	2.33958	#N/A	10	ENSG00000227006		lncRNA	novel transcript
TPRN	1.00161	0.576039	#N/A	#N/A	#N/A	0.772161	0.990276	1.13192	0.938149	0.577873	#N/A	#N/A	#N/A	1.10386	0.882216	#N/A	#N/A	#N/A	3.16033	#N/A	10	ENSG00000176058	TPRN	protein_coding	taperin [Source:HGNC Symbol;Acc:HGNC:26894]
#286707	#N/A	#N/A	#N/A	#N/A	#N/A	0.564108	#N/A	#N/A	1.43607	1.80566	3.05798	1.7958	#N/A	1.58208	1.46998	2.21317	#N/A	0.89854	1.0032	#N/A	10	ENSG00000286707		lncRNA	novel transcript
MEAK7	0.951541	#N/A	0.565612	#N/A	#N/A	#N/A	#N/A	#N/A	#N/A	0.560996	0.730628	1.22529	#N/A	#N/A	1.23818	2.29544	1.54603	1.04123	3.41092	#N/A	10	ENSG00000140950	MEAK7	protein_coding	MTOR associated protein, eak-7 homolog [Source:HGNC Symbol;Acc:HGNC:29325]
SSNA1	#N/A	1.73672	#N/A	#N/A	0.943649	0.891685	1.26957	#N/A	0.559043	0.633575	#N/A	#N/A	#N/A	0.649147	#N/A	#N/A	1.21231	0.712667	3.39347	#N/A	10	ENSG00000176101	SSNA1	protein_coding	SS nuclear autoantigen 1 [Source:HGNC Symbol;Acc:HGNC:11321]
RETREG2	0.664587	1.14688	#N/A	#N/A	1.52026	0.89215	1.23871	#N/A	0.558406	0.975775	#N/A	#N/A	#N/A	#N/A	#N/A	0.803387	2.00191	#N/A	2.24163	#N/A	10	ENSG00000144567	RETREG2	protein_coding	reticulophagy regulator family member 2 [Source:HGNC Symbol;Acc:HGNC:28450]
DOCK6	#N/A	#N/A	1.35008	#N/A	#N/A	1.5699	2.09416	1.39749	1.46674	#N/A	1.46553	1.7469	1.90595	#N/A	#N/A	1.3922	#N/A	#N/A	0.555824	#N/A	10	ENSG00000130158	DOCK6	protein_coding	dedicator of cytokinesis 6 [Source:HGNC Symbol;Acc:HGNC:19189]
PRDX4	#N/A	1.29433	0.759444	#N/A	1.36647	0.636117	1.13111	#N/A	0.553588	1.1403	#N/A	#N/A	#N/A	0.741159	#N/A	1.19664	#N/A	#N/A	2.89033	#N/A	10	ENSG00000123131	PRDX4	protein_coding	peroxiredoxin 4 [Source:HGNC Symbol;Acc:HGNC:17169]
NRL#129535	#N/A	#N/A	#N/A	#N/A	#N/A	0.60062	1.0113	0.842387	0.552723	#N/A	0.734635	0.955869	#N/A	#N/A	0.849035	0.555974	1.16856	#N/A	4.33577	#N/A	10	ENSG00000129535	NRL	protein_coding	neural retina leucine zipper [Source:HGNC Symbol;Acc:HGNC:8002]
TMEM241	#N/A	#N/A	0.755807	#N/A	#N/A	1.07121	0.831676	1.73811	1.19108	#N/A	0.591808	0.63565	0.551948	#N/A	0.992446	#N/A	#N/A	#N/A	2.56974	#N/A	10	ENSG00000134490	TMEM241	protein_coding	transmembrane protein 241 [Source:HGNC Symbol;Acc:HGNC:31723]
LINC01435	#N/A	#N/A	#N/A	#N/A	#N/A	1.67666	1.84285	4.13843	0.875439	2.80278	3.84956	3.02211	#N/A	1.38056	#N/A	2.95449	#N/A	0.551554	#N/A	#N/A	10	ENSG00000229981	LINC01435	lncRNA	long intergenic non-protein coding RNA 1435 [Source:HGNC Symbol;Acc:HGNC:50753]
EIF3F	#N/A	0.847528	#N/A	#N/A	0.634859	0.546399	0.663442	#N/A	0.619873	0.601363	#N/A	#N/A	#N/A	#N/A	#N/A	0.622682	1.07034	0.836105	3.79391	#N/A	10	ENSG00000175390	EIF3F	protein_coding	eukaryotic translation initiation factor 3 subunit F [Source:HGNC Symbol;Acc:HGNC:3275]
TRIM34	#N/A	#N/A	#N/A	#N/A	#N/A	0.544671	#N/A	0.658126	0.784908	0.61309	0.718968	0.779803	#N/A	0.745296	0.695459	#N/A	#N/A	1.20524	4.83608	#N/A	10	ENSG00000258659	TRIM34	protein_coding	tripartite motif containing 34 [Source:HGNC Symbol;Acc:HGNC:10063]
APOBEC3G	0.540242	1.80243	1.42437	#N/A	0.721083	1.72702	3.6305	0.616197	#N/A	#N/A	#N/A	#N/A	1.21904	#N/A	#N/A	#N/A	1.59283	#N/A	4.11925	#N/A	10	ENSG00000239713	APOBEC3G	protein_coding	apolipoprotein B mRNA editing enzyme catalytic subunit 3G [Source:HGNC Symbol;Acc:HGNC:17357]
RELL2	0.537383	0.920286	1.62646	#N/A	#N/A	#N/A	#N/A	#N/A	#N/A	0.590619	0.653723	0.564994	1.0637	#N/A	#N/A	1.6251	#N/A	1.02183	3.67317	#N/A	10	ENSG00000164620	RELL2	protein_coding	RELT like 2 [Source:HGNC Symbol;Acc:HGNC:26902]
#233785	2.64907	#N/A	#N/A	#N/A	0.537382	2.7922	6.74615	1.81792	2.40484	2.43856	1.85203	2.31207	#N/A	#N/A	#N/A	2.43554	#N/A	#N/A	#N/A	#N/A	10	ENSG00000233785		lncRNA	novel transcript
NRSN2-AS1	#N/A	#N/A	0.534824	#N/A	#N/A	1.6364	1.55244	2.11821	1.04564	0.660864	1.07959	1.15149	#N/A	#N/A	0.992373	#N/A	#N/A	#N/A	3.52549	#N/A	10	ENSG00000225377	NRSN2-AS1	lncRNA	NRSN2 antisense RNA 1 [Source:HGNC Symbol;Acc:HGNC:51222]
HSP90AB1	#N/A	1.10217	#N/A	#N/A	1.25176	0.53144	1.35696	#N/A	0.646229	0.720321	#N/A	#N/A	#N/A	0.743445	#N/A	0.830213	1.67227	#N/A	5.88438	#N/A	10	ENSG00000096384	HSP90AB1	protein_coding	heat shock protein 90 alpha family class B member 1 [Source:HGNC Symbol;Acc:HGNC:5258]
SAP30	2.40031	#N/A	#N/A	#N/A	1.21799	1.26973	3.29669	0.530796	#N/A	#N/A	#N/A	#N/A	#N/A	#N/A	2.22544	1.41039	1.72738	1.57844	3.98198	#N/A	10	ENSG00000164105	SAP30	protein_coding	Sin3A associated protein 30 [Source:HGNC Symbol;Acc:HGNC:10532]
HAUS7	0.721225	0.527658	#N/A	#N/A	#N/A	0.741164	1.32615	#N/A	0.992612	1.03151	#N/A	#N/A	#N/A	1.69655	#N/A	0.563202	1.525	#N/A	1.43088	#N/A	10	ENSG00000213397	HAUS7	protein_coding	HAUS augmin like complex subunit 7 [Source:HGNC Symbol;Acc:HGNC:32979]
DCTN3	#N/A	2.30979	#N/A	#N/A	2.95903	2.1875	3.68291	#N/A	1.09402	1.87672	#N/A	#N/A	#N/A	#N/A	1.11226	0.525738	2.88713	#N/A	1.79349	#N/A	10	ENSG00000137100	DCTN3	protein_coding	dynactin subunit 3 [Source:HGNC Symbol;Acc:HGNC:2713]
HIC2	1.03857	#N/A	#N/A	#N/A	#N/A	0.724437	#N/A	0.525579	1.11924	1.16518	1.10264	0.659677	#N/A	0.898258	#N/A	0.749638	#N/A	#N/A	3.69536	#N/A	10	ENSG00000169635	HIC2	protein_coding	HIC ZBTB transcriptional repressor 2 [Source:HGNC Symbol;Acc:HGNC:18595]
APRT	#N/A	1.96317	#N/A	#N/A	1.4738	0.634832	1.62069	#N/A	0.524323	1.06443	#N/A	#N/A	#N/A	#N/A	#N/A	0.637739	2.86776	#N/A	2.83016	4.30886	10	ENSG00000198931	APRT	protein_coding	adenine phosphoribosyltransferase [Source:HGNC Symbol;Acc:HGNC:626]
INPP1	1.04399	#N/A	#N/A	#N/A	#N/A	1.1511	1.92109	0.864945	0.522082	0.673331	0.550943	0.691278	#N/A	#N/A	#N/A	#N/A	1.99634	#N/A	2.89448	#N/A	10	ENSG00000151689	INPP1	protein_coding	inositol polyphosphate-1-phosphatase [Source:HGNC Symbol;Acc:HGNC:6071]
TMEM88	2.40118	#N/A	#N/A	#N/A	#N/A	0.955341	#N/A	1.7727	1.29881	1.81858	3.87803	2.36115	#N/A	0.51903	0.833264	1.79166	#N/A	#N/A	#N/A	#N/A	10	ENSG00000167874	TMEM88	protein_coding	transmembrane protein 88 [Source:HGNC Symbol;Acc:HGNC:32371]
LINC01374	#N/A	#N/A	#N/A	#N/A	0.517805	2.27707	2.54062	4.73442	1.72616	3.83999	3.67257	1.32573	#N/A	#N/A	0.664554	3.16073	#N/A	#N/A	#N/A	#N/A	10	ENSG00000280560	LINC01374	lncRNA	long intergenic non-protein coding RNA 1374 [Source:HGNC Symbol;Acc:HGNC:50631]
JTB	#N/A	1.434	#N/A	#N/A	1.23145	0.645729	0.914504	#N/A	0.598449	0.825916	#N/A	#N/A	#N/A	#N/A	0.694	0.517417	1.65124	#N/A	1.66525	#N/A	10	ENSG00000143543	JTB	protein_coding	jumping translocation breakpoint [Source:HGNC Symbol;Acc:HGNC:6201]
LDHA#134333	0.816352	0.82988	#N/A	#N/A	0.844939	0.689631	1.35779	#N/A	0.511196	0.568381	#N/A	#N/A	#N/A	#N/A	#N/A	#N/A	1.13792	0.741628	6.89978	#N/A	10	ENSG00000134333	LDHA	protein_coding	lactate dehydrogenase A [Source:HGNC Symbol;Acc:HGNC:6535]
#231201	0.509635	#N/A	1.45366	#N/A	#N/A	0.754353	#N/A	1.09925	2.10255	1.50379	2.27783	2.2335	#N/A	#N/A	#N/A	0.663133	#N/A	#N/A	2.81364	#N/A	10	ENSG00000231201		lncRNA	novel transcript
GLRX	1.33283	0.507814	#N/A	#N/A	1.13666	1.824	2.34773	#N/A	0.896199	1.10564	#N/A	#N/A	#N/A	#N/A	#N/A	#N/A	1.18879	0.719863	3.11362	#N/A	10	ENSG00000173221	GLRX	protein_coding	glutaredoxin [Source:HGNC Symbol;Acc:HGNC:4330]
SLC17A9	#N/A	#N/A	#N/A	#N/A	#N/A	2.11724	0.777202	2.56229	2.1291	0.506011	0.674062	1.04426	#N/A	1.18218	0.906029	#N/A	#N/A	#N/A	2.39421	#N/A	10	ENSG00000101194	SLC17A9	protein_coding	solute carrier family 17 member 9 [Source:HGNC Symbol;Acc:HGNC:16192]
#228634	1.32886	#N/A	2.50003	#N/A	#N/A	1.44959	1.82791	1.43592	#N/A	#N/A	1.15234	1.83138	#N/A	#N/A	1.62881	1.53933	#N/A	#N/A	0.504094	#N/A	10	ENSG00000228634		lncRNA	novel transcript
CSRP1	1.06308	1.20092	#N/A	#N/A	1.63273	1.20335	2.08089	#N/A	0.920356	0.955094	0.501561	#N/A	#N/A	#N/A	#N/A	1.6113	2.52396	#N/A	#N/A	#N/A	10	ENSG00000159176	CSRP1	protein_coding	cysteine and glycine rich protein 1 [Source:HGNC Symbol;Acc:HGNC:2469]
GRIN2D	1.54706	#N/A	#N/A	#N/A	#N/A	1.26622	1.0645	0.940833	#N/A	1.13033	1.75609	1.23198	#N/A	1.93614	#N/A	1.22848	#N/A	0.499042	#N/A	#N/A	10	ENSG00000105464	GRIN2D	protein_coding	glutamate ionotropic receptor NMDA type subunit 2D [Source:HGNC Symbol;Acc:HGNC:4588]
SESN3	#N/A	#N/A	0.496557	#N/A	#N/A	#N/A	#N/A	#N/A	#N/A	1.22374	1.51982	1.30125	0.93477	#N/A	1.51961	2.29761	1.27973	1.96676	8.75756	#N/A	10	ENSG00000149212	SESN3	protein_coding	sestrin 3 [Source:HGNC Symbol;Acc:HGNC:23060]
PSMA2	#N/A	0.927583	#N/A	#N/A	1.09339	0.804346	1.36454	#N/A	0.538934	0.660287	#N/A	#N/A	#N/A	#N/A	0.645033	0.495333	1.13163	#N/A	2.88433	#N/A	10	ENSG00000106588	PSMA2	protein_coding	proteasome 20S subunit alpha 2 [Source:HGNC Symbol;Acc:HGNC:9531]
C2CD2	0.62847	#N/A	#N/A	#N/A	#N/A	0.494549	#N/A	0.815071	#N/A	0.788237	0.974796	1.15586	#N/A	#N/A	0.995663	0.637514	1.16994	#N/A	2.58307	#N/A	10	ENSG00000157617	C2CD2	protein_coding	C2 calcium dependent domain containing 2 [Source:HGNC Symbol;Acc:HGNC:1266]
TAF5	0.89559	0.668859	0.712167	#N/A	#N/A	0.55001	0.707631	0.604906	#N/A	#N/A	0.488496	0.857158	1.23632	#N/A	#N/A	#N/A	#N/A	#N/A	4.74336	#N/A	10	ENSG00000148835	TAF5	protein_coding	TATA-box binding protein associated factor 5 [Source:HGNC Symbol;Acc:HGNC:11539]
PI4K2A	#N/A	#N/A	#N/A	#N/A	0.869298	0.936542	1.68785	1.34156	0.514101	#N/A	#N/A	#N/A	0.487146	#N/A	#N/A	#N/A	1.28375	0.844418	6.17297	1.59369	10	ENSG00000155252	PI4K2A	protein_coding	phosphatidylinositol 4-kinase type 2 alpha [Source:HGNC Symbol;Acc:HGNC:30031]
STARD3NL	0.482227	#N/A	#N/A	#N/A	#N/A	0.696133	0.936617	0.740103	0.700564	#N/A	#N/A	#N/A	0.506778	0.571741	#N/A	#N/A	0.759523	0.83636	2.50475	#N/A	10	ENSG00000010270	STARD3NL	protein_coding	STARD3 N-terminal like [Source:HGNC Symbol;Acc:HGNC:19169]
PPP1R3D	0.884299	0.569449	#N/A	#N/A	#N/A	0.963107	1.46218	0.725447	#N/A	0.665557	#N/A	#N/A	#N/A	1.66531	#N/A	0.477174	1.85968	#N/A	4.06747	#N/A	10	ENSG00000132825	PPP1R3D	protein_coding	protein phosphatase 1 regulatory subunit 3D [Source:HGNC Symbol;Acc:HGNC:9294]
IER2	0.49628	#N/A	#N/A	#N/A	0.552978	0.925653	1.92713	0.475407	0.560231	#N/A	#N/A	#N/A	#N/A	0.808132	#N/A	#N/A	0.816503	#N/A	3.39045	3.25805	10	ENSG00000160888	IER2	protein_coding	immediate early response 2 [Source:HGNC Symbol;Acc:HGNC:28871]
LRR1	0.786108	0.802215	#N/A	#N/A	#N/A	0.803476	1.20868	0.739637	1.32265	0.642992	0.471043	#N/A	#N/A	#N/A	#N/A	0.671376	#N/A	#N/A	4.20878	#N/A	10	ENSG00000165501	LRR1	protein_coding	leucine rich repeat protein 1 [Source:HGNC Symbol;Acc:HGNC:19742]
CEBPA-DT	1.39627	1.68271	#N/A	#N/A	#N/A	5.28933	0.633973	0.605359	0.465069	4.43059	2.38326	0.780301	#N/A	#N/A	#N/A	1.09364	#N/A	#N/A	#N/A	#N/A	10	ENSG00000267296	CEBPA-DT	lncRNA	CEBPA divergent transcript [Source:HGNC Symbol;Acc:HGNC:25710]
REEP4	2.58763	#N/A	#N/A	#N/A	1.1549	1.1321	2.0089	0.640946	0.653964	0.463597	#N/A	#N/A	#N/A	#N/A	0.759854	#N/A	1.09729	#N/A	4.43907	#N/A	10	ENSG00000168476	REEP4	protein_coding	receptor accessory protein 4 [Source:HGNC Symbol;Acc:HGNC:26176]
SLC22A18#110628	1.58949	#N/A	#N/A	#N/A	#N/A	0.567897	0.657454	0.671218	#N/A	0.463351	#N/A	0.549019	#N/A	1.30084	1.03445	#N/A	#N/A	0.940721	3.02172	#N/A	10	ENSG00000110628	SLC22A18	protein_coding	solute carrier family 22 member 18 [Source:HGNC Symbol;Acc:HGNC:10964]
MCRIP1#225663	0.530648	0.673521	#N/A	#N/A	#N/A	0.62505	1.02836	#N/A	#N/A	0.462872	#N/A	#N/A	0.542572	#N/A	0.686197	#N/A	1.53524	1.4293	2.84741	#N/A	10	ENSG00000225663	MCRIP1	protein_coding	MAPK regulated corepressor interacting protein 1 [Source:HGNC Symbol;Acc:HGNC:28007]
FBXL18	0.461479	#N/A	#N/A	#N/A	0.694854	0.536805	0.731897	0.882665	0.463693	#N/A	0.63681	0.552807	#N/A	#N/A	#N/A	#N/A	0.759001	#N/A	5.37231	#N/A	10	ENSG00000155034	FBXL18	protein_coding	F-box and leucine rich repeat protein 18 [Source:HGNC Symbol;Acc:HGNC:21874]
CSNK2B#204435	#N/A	1.09747	#N/A	#N/A	0.974779	0.670931	0.858627	#N/A	0.459636	0.707777	#N/A	#N/A	#N/A	#N/A	#N/A	0.699041	1.2839	0.832316	3.14874	#N/A	10	ENSG00000204435	CSNK2B	protein_coding	casein kinase 2 beta [Source:HGNC Symbol;Acc:HGNC:2460]
LINC02256	0.473209	#N/A	0.62967	#N/A	#N/A	0.912098	#N/A	1.10907	1.39584	#N/A	0.452426	0.612411	#N/A	0.896389	#N/A	#N/A	#N/A	1.54616	3.31277	#N/A	10	ENSG00000261064	LINC02256	lncRNA	long intergenic non-protein coding RNA 2256 [Source:HGNC Symbol;Acc:HGNC:53157]
LINC00598	0.451858	#N/A	0.964246	#N/A	#N/A	#N/A	#N/A	0.79812	#N/A	1.08288	1.6254	1.3754	1.23066	#N/A	1.79031	1.237	1.57967	#N/A	#N/A	#N/A	10	ENSG00000215483	LINC00598	lncRNA	long intergenic non-protein coding RNA 598 [Source:HGNC Symbol;Acc:HGNC:42770]
AFDN	#N/A	0.450832	1.03003	#N/A	1.33893	#N/A	1.5391	#N/A	#N/A	0.702976	0.945339	0.677532	#N/A	#N/A	#N/A	1.20742	1.03228	#N/A	5.15819	#N/A	10	ENSG00000130396	AFDN	protein_coding	afadin, adherens junction formation factor [Source:HGNC Symbol;Acc:HGNC:7137]
MRRF	#N/A	#N/A	#N/A	#N/A	#N/A	0.447202	#N/A	0.704975	0.743197	0.743995	1.02249	1.16557	#N/A	0.651917	0.49174	0.878257	#N/A	#N/A	6.55329	#N/A	10	ENSG00000148187	MRRF	protein_coding	mitochondrial ribosome recycling factor [Source:HGNC Symbol;Acc:HGNC:7234]
CASP3	1.40091	1.21537	1.22491	#N/A	0.511071	0.877689	1.06355	0.828834	0.446155	#N/A	#N/A	#N/A	1.02937	#N/A	#N/A	#N/A	#N/A	#N/A	2.72279	#N/A	10	ENSG00000164305	CASP3	protein_coding	caspase 3 [Source:HGNC Symbol;Acc:HGNC:1504]
LINC00910	#N/A	#N/A	#N/A	#N/A	#N/A	0.442783	0.455196	0.742231	0.673099	0.700572	0.97253	0.873902	#N/A	0.676029	#N/A	0.58597	#N/A	#N/A	5.93461	#N/A	10	ENSG00000188825	LINC00910	lncRNA	long intergenic non-protein coding RNA 910 [Source:HGNC Symbol;Acc:HGNC:44361]
CCDC153	2.36406	#N/A	#N/A	#N/A	#N/A	1.66965	1.3606	1.83146	2.31332	3.31669	5.0464	1.4999	#N/A	#N/A	#N/A	2.49125	#N/A	#N/A	0.442478	#N/A	10	ENSG00000248712	CCDC153	protein_coding	coiled-coil domain containing 153 [Source:HGNC Symbol;Acc:HGNC:27446]
#286555	2.32376	#N/A	1.40179	#N/A	#N/A	2.89539	2.21282	3.21668	2.67413	1.80759	5.81615	2.14081	#N/A	0.44082	#N/A	#N/A	#N/A	#N/A	#N/A	#N/A	10	ENSG00000286555		lncRNA	novel transcript, antisense to ARAP1
DNAJA1	0.561059	#N/A	#N/A	#N/A	0.957723	0.719597	1.36926	#N/A	0.679043	0.726461	#N/A	#N/A	#N/A	0.654068	0.440062	0.74887	#N/A	#N/A	4.77979	#N/A	10	ENSG00000086061	DNAJA1	protein_coding	DnaJ heat shock protein family (Hsp40) member A1 [Source:HGNC Symbol;Acc:HGNC:5229]
RNASE6	#N/A	#N/A	#N/A	#N/A	0.43883	5.15192	6.57913	5.14562	5.37933	7.63352	7.04855	#N/A	#N/A	0.834829	0.849405	4.44913	#N/A	#N/A	#N/A	#N/A	10	ENSG00000169413	RNASE6	protein_coding	ribonuclease A family member k6 [Source:HGNC Symbol;Acc:HGNC:10048]
HSDL1	0.437679	#N/A	#N/A	#N/A	#N/A	#N/A	#N/A	#N/A	0.633022	0.468615	0.597966	0.452177	1.28008	#N/A	0.637997	0.557875	1.86381	#N/A	4.68031	#N/A	10	ENSG00000103160	HSDL1	protein_coding	hydroxysteroid dehydrogenase like 1 [Source:HGNC Symbol;Acc:HGNC:16475]
ERG	1.18704	#N/A	#N/A	#N/A	#N/A	2.24184	1.83535	3.54258	1.84598	2.29939	2.37909	#N/A	#N/A	#N/A	3.06958	#N/A	#N/A	0.434564	0.494715	#N/A	10	ENSG00000157554	ERG	protein_coding	ETS transcription factor ERG [Source:HGNC Symbol;Acc:HGNC:3446]
HPSE	3.12758	#N/A	#N/A	#N/A	1.55661	0.431231	1.08451	#N/A	#N/A	2.94633	1.41083	1.02194	#N/A	#N/A	1.73384	2.95571	#N/A	1.34119	#N/A	#N/A	10	ENSG00000173083	HPSE	protein_coding	heparanase [Source:HGNC Symbol;Acc:HGNC:5164]
B2M#166710	#N/A	1.98204	#N/A	#N/A	2.86664	1.8301	3.01161	#N/A	1.10873	1.59948	#N/A	#N/A	#N/A	#N/A	#N/A	0.429378	3.76681	0.994724	#N/A	4.92052	10	ENSG00000166710	B2M	protein_coding	beta-2-microglobulin [Source:HGNC Symbol;Acc:HGNC:914]
PIPOX	0.450959	#N/A	#N/A	#N/A	#N/A	0.852945	0.490292	1.18683	0.994698	0.42822	0.938409	1.18536	#N/A	#N/A	#N/A	0.562129	#N/A	#N/A	3.71151	#N/A	10	ENSG00000179761	PIPOX	protein_coding	pipecolic acid and sarcosine oxidase [Source:HGNC Symbol;Acc:HGNC:17804]
ITGB1	#N/A	0.858033	0.945083	#N/A	0.427271	#N/A	1.51275	#N/A	#N/A	#N/A	#N/A	#N/A	1.27656	#N/A	0.755249	0.481939	2.16962	#N/A	1.26799	1.62002	10	ENSG00000150093	ITGB1	protein_coding	integrin subunit beta 1 [Source:HGNC Symbol;Acc:HGNC:6153]
NUP50	0.627557	#N/A	#N/A	#N/A	0.567189	0.42385	0.467847	#N/A	#N/A	0.579176	0.499689	#N/A	0.455268	#N/A	0.469327	0.482964	#N/A	#N/A	5.12405	#N/A	10	ENSG00000093000	NUP50	protein_coding	nucleoporin 50 [Source:HGNC Symbol;Acc:HGNC:8065]
MUL1	#N/A	0.734787	#N/A	#N/A	1.1822	0.681946	0.955073	#N/A	0.819233	0.423111	#N/A	#N/A	#N/A	1.11191	0.748763	#N/A	1.24953	#N/A	2.46866	#N/A	10	ENSG00000090432	MUL1	protein_coding	mitochondrial E3 ubiquitin protein ligase 1 [Source:HGNC Symbol;Acc:HGNC:25762]
SEMA6B	2.07834	#N/A	#N/A	#N/A	0.421659	2.19776	1.7222	1.88761	#N/A	2.93881	2.77141	1.57213	#N/A	0.668995	#N/A	1.83135	#N/A	#N/A	#N/A	#N/A	10	ENSG00000167680	SEMA6B	protein_coding	semaphorin 6B [Source:HGNC Symbol;Acc:HGNC:10739]
PHETA2	2.63856	#N/A	#N/A	#N/A	0.41991	1.70712	2.906	1.18409	1.66908	1.09843	1.42759	#N/A	#N/A	#N/A	1.14377	1.16601	#N/A	#N/A	#N/A	#N/A	10	ENSG00000177096	PHETA2	protein_coding	PH domain containing endocytic trafficking adaptor 2 [Source:HGNC Symbol;Acc:HGNC:27161]
IFI44L	0.415178	#N/A	#N/A	#N/A	0.930221	#N/A	#N/A	#N/A	0.49559	1.14549	1.87283	1.05901	#N/A	1.44102	#N/A	2.30131	#N/A	2.57901	4.49508	#N/A	10	ENSG00000137959	IFI44L	protein_coding	interferon induced protein 44 like [Source:HGNC Symbol;Acc:HGNC:17817]
SELENOS	1.08919	0.465171	#N/A	#N/A	1.33012	1.27878	2.83373	#N/A	1.06475	0.413503	#N/A	#N/A	0.513944	1.07835	#N/A	#N/A	#N/A	#N/A	6.93898	#N/A	10	ENSG00000131871	SELENOS	protein_coding	selenoprotein S [Source:HGNC Symbol;Acc:HGNC:30396]
IRAK1	#N/A	#N/A	#N/A	#N/A	0.799785	0.725643	0.995924	0.557042	0.787182	0.461207	0.412865	#N/A	#N/A	#N/A	#N/A	0.423337	#N/A	#N/A	2.71264	2.13994	10	ENSG00000184216	IRAK1	protein_coding	interleukin 1 receptor associated kinase 1 [Source:HGNC Symbol;Acc:HGNC:6112]
LPCAT1#153395	0.411259	#N/A	#N/A	#N/A	#N/A	1.73753	2.82031	1.62038	0.942762	#N/A	#N/A	#N/A	1.35428	#N/A	#N/A	#N/A	1.29949	0.566403	3.54728	2.35836	10	ENSG00000153395	LPCAT1	protein_coding	lysophosphatidylcholine acyltransferase 1 [Source:HGNC Symbol;Acc:HGNC:25718]
PABPC1	0.409547	#N/A	#N/A	#N/A	0.711816	#N/A	#N/A	#N/A	0.438361	0.804185	0.738461	#N/A	#N/A	0.707674	#N/A	0.861014	#N/A	0.929271	7.01143	1.04248	10	ENSG00000070756	PABPC1	protein_coding	poly(A) binding protein cytoplasmic 1 [Source:HGNC Symbol;Acc:HGNC:8554]
SMC2	#N/A	1.12894	0.587255	#N/A	1.21838	0.913985	0.599032	0.590567	0.681494	0.405686	#N/A	#N/A	0.70676	#N/A	#N/A	#N/A	#N/A	#N/A	2.58547	#N/A	10	ENSG00000136824	SMC2	protein_coding	structural maintenance of chromosomes 2 [Source:HGNC Symbol;Acc:HGNC:14011]
ZNF440	0.611755	#N/A	#N/A	#N/A	#N/A	0.492612	0.404012	0.78291	0.621923	0.406984	0.652251	0.761191	#N/A	#N/A	#N/A	#N/A	0.730645	#N/A	3.47647	#N/A	10	ENSG00000171295	ZNF440	protein_coding	zinc finger protein 440 [Source:HGNC Symbol;Acc:HGNC:20874]
EMP1	2.13597	#N/A	#N/A	#N/A	#N/A	4.22426	2.17721	1.92702	1.49447	4.02393	3.34879	1.02557	#N/A	#N/A	0.402457	2.45331	#N/A	#N/A	#N/A	#N/A	10	ENSG00000134531	EMP1	protein_coding	epithelial membrane protein 1 [Source:HGNC Symbol;Acc:HGNC:3333]
TRAPPC3	0.399589	0.73825	#N/A	#N/A	0.816239	0.492635	0.490426	#N/A	0.612934	0.611137	#N/A	#N/A	#N/A	#N/A	#N/A	0.628505	1.15849	#N/A	3.29613	#N/A	10	ENSG00000054116	TRAPPC3	protein_coding	trafficking protein particle complex subunit 3 [Source:HGNC Symbol;Acc:HGNC:19942]
#254263	0.787031	0.398445	1.73736	#N/A	#N/A	1.00607	0.939008	1.38445	0.512346	#N/A	#N/A	1.15235	#N/A	#N/A	#N/A	#N/A	#N/A	0.896411	4.54044	#N/A	10	ENSG00000254263		lncRNA	novel transcript
ZFYVE19	#N/A	#N/A	#N/A	#N/A	#N/A	0.755796	0.632889	0.520024	0.542765	0.396828	0.473298	0.535489	0.875046	#N/A	#N/A	#N/A	#N/A	1.48395	3.97108	#N/A	10	ENSG00000166140	ZFYVE19	protein_coding	zinc finger FYVE-type containing 19 [Source:HGNC Symbol;Acc:HGNC:20758]
EIF1	#N/A	0.522423	#N/A	#N/A	0.733698	#N/A	0.707394	#N/A	0.396594	0.41004	#N/A	#N/A	#N/A	0.871621	#N/A	0.467862	0.714839	0.615863	2.43989	#N/A	10	ENSG00000173812	EIF1	protein_coding	eukaryotic translation initiation factor 1 [Source:HGNC Symbol;Acc:HGNC:3249]
CT70	3.05881	#N/A	#N/A	#N/A	#N/A	7.50633	4.99366	2.76581	2.68104	4.5627	5.28188	2.08955	#N/A	#N/A	0.390842	2.79375	#N/A	#N/A	#N/A	#N/A	10	ENSG00000230013	CT70	lncRNA	cancer/testis associated transcript 70 [Source:HGNC Symbol;Acc:HGNC:37195]
GTF2A2	#N/A	0.64196	#N/A	#N/A	0.806228	0.786718	0.766205	#N/A	0.387941	0.806152	#N/A	#N/A	#N/A	0.667778	0.599052	0.770325	1.32154	#N/A	#N/A	#N/A	10	ENSG00000140307	GTF2A2	protein_coding	general transcription factor IIA subunit 2 [Source:HGNC Symbol;Acc:HGNC:4647]
RNF41	#N/A	#N/A	#N/A	#N/A	#N/A	0.629948	0.645348	0.710024	0.499453	0.382856	0.661796	0.44662	#N/A	0.946014	#N/A	0.497044	#N/A	#N/A	5.38337	#N/A	10	ENSG00000181852	RNF41	protein_coding	ring finger protein 41 [Source:HGNC Symbol;Acc:HGNC:18401]
CERK	1.57972	0.442961	0.792519	#N/A	#N/A	#N/A	0.494766	#N/A	#N/A	0.381867	0.521254	0.515835	#N/A	#N/A	#N/A	0.605043	#N/A	#N/A	5.88138	1.39789	10	ENSG00000100422	CERK	protein_coding	ceramide kinase [Source:HGNC Symbol;Acc:HGNC:19256]
CARD19	1.376	#N/A	#N/A	#N/A	0.836089	0.46994	0.680669	#N/A	#N/A	0.469373	0.380872	#N/A	#N/A	1.13475	0.660081	1.10108	#N/A	1.10978	#N/A	#N/A	10	ENSG00000165233	CARD19	protein_coding	caspase recruitment domain family member 19 [Source:HGNC Symbol;Acc:HGNC:28148]
LINC01800	#N/A	#N/A	#N/A	#N/A	#N/A	4.32979	3.42505	4.44986	2.8475	4.66914	5.66034	1.93787	#N/A	0.379592	0.443784	3.2177	#N/A	#N/A	#N/A	#N/A	10	ENSG00000234572	LINC01800	lncRNA	long intergenic non-protein coding RNA 1800 [Source:HGNC Symbol;Acc:HGNC:52590]
SMG5	0.408961	#N/A	#N/A	#N/A	0.452989	0.497908	0.640802	0.667771	0.399039	#N/A	0.399628	0.561831	#N/A	#N/A	0.379086	#N/A	#N/A	#N/A	6.78371	#N/A	10	ENSG00000198952	SMG5	protein_coding	SMG5 nonsense mediated mRNA decay factor [Source:HGNC Symbol;Acc:HGNC:24644]
REEP5	#N/A	0.590735	#N/A	#N/A	1.08252	0.779887	2.00313	0.375634	0.390995	0.47019	#N/A	#N/A	#N/A	#N/A	#N/A	0.6412	#N/A	#N/A	3.97296	1.07797	10	ENSG00000129625	REEP5	protein_coding	receptor accessory protein 5 [Source:HGNC Symbol;Acc:HGNC:30077]
CPD	2.38756	#N/A	#N/A	#N/A	#N/A	0.374606	0.925147	0.447622	#N/A	#N/A	#N/A	#N/A	0.580525	1.01408	#N/A	#N/A	1.10332	1.05598	5.25505	1.52283	10	ENSG00000108582	CPD	protein_coding	carboxypeptidase D [Source:HGNC Symbol;Acc:HGNC:2301]
ACOX1	0.750281	#N/A	#N/A	#N/A	#N/A	0.480777	0.399045	0.567575	0.408214	0.370767	0.51465	0.62457	#N/A	#N/A	0.816786	#N/A	#N/A	#N/A	3.79806	#N/A	10	ENSG00000161533	ACOX1	protein_coding	acyl-CoA oxidase 1 [Source:HGNC Symbol;Acc:HGNC:119]
NANOS3#187556	3.03415	#N/A	#N/A	#N/A	0.370111	3.11349	3.35445	2.59914	4.43771	2.46719	3.73546	1.86566	#N/A	#N/A	#N/A	1.74017	#N/A	#N/A	#N/A	#N/A	10	ENSG00000187556	NANOS3	protein_coding	nanos C2HC-type zinc finger 3 [Source:HGNC Symbol;Acc:HGNC:22048]
RTF2	0.365679	#N/A	#N/A	#N/A	#N/A	0.750001	0.761134	0.405642	0.504885	0.720458	#N/A	#N/A	#N/A	0.606113	0.902991	0.474041	#N/A	#N/A	3.90801	#N/A	10	ENSG00000022277	RTF2	protein_coding	replication termination factor 2 [Source:HGNC Symbol;Acc:HGNC:15890]
MCRS1	#N/A	0.480867	0.515472	#N/A	0.819615	0.363378	0.711594	#N/A	0.599728	#N/A	#N/A	#N/A	0.440824	#N/A	0.665909	#N/A	0.725409	#N/A	3.1449	#N/A	10	ENSG00000187778	MCRS1	protein_coding	microspherule protein 1 [Source:HGNC Symbol;Acc:HGNC:6960]
TBC1D10B	0.478707	#N/A	#N/A	#N/A	0.760898	0.928116	1.22152	0.827496	0.792398	0.72552	0.357433	#N/A	#N/A	#N/A	0.599249	#N/A	#N/A	#N/A	4.74817	#N/A	10	ENSG00000169221	TBC1D10B	protein_coding	TBC1 domain family member 10B [Source:HGNC Symbol;Acc:HGNC:24510]
TAF4#130699	0.508368	#N/A	#N/A	#N/A	#N/A	0.636226	0.52558	0.795045	0.37769	#N/A	0.353364	0.504044	0.429867	#N/A	0.53115	#N/A	#N/A	#N/A	6.23733	#N/A	10	ENSG00000130699	TAF4	protein_coding	TATA-box binding protein associated factor 4 [Source:HGNC Symbol;Acc:HGNC:11537]
SIRT7	0.522431	#N/A	0.446181	#N/A	0.447077	0.352939	0.704343	0.481141	#N/A	#N/A	#N/A	#N/A	0.770911	#N/A	0.469781	#N/A	#N/A	#N/A	5.10874	1.74814	10	ENSG00000187531	SIRT7	protein_coding	sirtuin 7 [Source:HGNC Symbol;Acc:HGNC:14935]
CCDC117	0.351505	0.784074	#N/A	#N/A	#N/A	0.84665	0.794733	0.853147	0.531495	0.700815	0.607842	#N/A	#N/A	#N/A	0.682948	#N/A	#N/A	#N/A	5.17495	#N/A	10	ENSG00000159873	CCDC117	protein_coding	coiled-coil domain containing 117 [Source:HGNC Symbol;Acc:HGNC:26599]
SCAMP4	#N/A	#N/A	#N/A	#N/A	0.695839	0.947704	1.16426	0.98519	0.523184	0.353571	0.351236	0.587389	#N/A	#N/A	1.14781	#N/A	#N/A	#N/A	5.59534	#N/A	10	ENSG00000227500	SCAMP4	protein_coding	secretory carrier membrane protein 4 [Source:HGNC Symbol;Acc:HGNC:30385]
FOXP1	#N/A	#N/A	0.350364	#N/A	#N/A	#N/A	#N/A	#N/A	#N/A	0.725936	1.05339	1.1493	0.632354	#N/A	1.21482	1.41147	0.422174	2.05249	8.75888	#N/A	10	ENSG00000114861	FOXP1	protein_coding	forkhead box P1 [Source:HGNC Symbol;Acc:HGNC:3823]
TMEM104	1.2661	#N/A	#N/A	#N/A	#N/A	0.713307	0.922653	0.80179	0.632207	0.350037	#N/A	0.939702	#N/A	#N/A	0.775774	0.581534	#N/A	#N/A	3.76567	#N/A	10	ENSG00000109066	TMEM104	protein_coding	transmembrane protein 104 [Source:HGNC Symbol;Acc:HGNC:25984]
PNRC1	#N/A	#N/A	#N/A	#N/A	0.736606	0.469199	0.741712	#N/A	0.589747	0.614521	#N/A	#N/A	#N/A	0.883429	#N/A	0.34807	1.06672	0.934244	8.13443	#N/A	10	ENSG00000146278	PNRC1	protein_coding	proline rich nuclear receptor coactivator 1 [Source:HGNC Symbol;Acc:HGNC:17278]
MAP4K4	#N/A	#N/A	#N/A	#N/A	#N/A	#N/A	#N/A	#N/A	#N/A	0.366958	0.663007	0.764383	1.0625	0.499562	0.347864	0.932539	#N/A	0.965056	5.73798	1.96322	10	ENSG00000071054	MAP4K4	protein_coding	mitogen-activated protein kinase kinase kinase kinase 4 [Source:HGNC Symbol;Acc:HGNC:6866]
TTLL3	0.713279	#N/A	0.345093	#N/A	#N/A	0.455848	0.733812	0.81796	#N/A	#N/A	0.528851	0.749236	#N/A	#N/A	0.652255	#N/A	#N/A	1.06595	4.60959	#N/A	10	ENSG00000214021	TTLL3	protein_coding	tubulin tyrosine ligase like 3 [Source:HGNC Symbol;Acc:HGNC:24483]
DHTKD1	#N/A	#N/A	#N/A	#N/A	#N/A	0.344551	0.550177	0.774795	0.348606	0.514559	1.07241	0.912005	#N/A	#N/A	0.696849	0.39503	#N/A	#N/A	6.01431	#N/A	10	ENSG00000181192	DHTKD1	protein_coding	dehydrogenase E1 and transketolase domain containing 1 [Source:HGNC Symbol;Acc:HGNC:23537]
ADRM1	#N/A	0.908767	#N/A	#N/A	1.51537	1.33347	2.05375	0.34423	0.926545	0.586716	#N/A	#N/A	#N/A	#N/A	0.631946	#N/A	1.69436	#N/A	2.92767	#N/A	10	ENSG00000130706	ADRM1	protein_coding	ADRM1 26S proteasome ubiquitin receptor [Source:HGNC Symbol;Acc:HGNC:15759]
SERAC1	1.43383	#N/A	#N/A	#N/A	1.42197	0.67372	1.03885	0.812723	#N/A	0.343424	0.472896	0.848159	#N/A	0.956278	#N/A	#N/A	#N/A	#N/A	4.85654	#N/A	10	ENSG00000122335	SERAC1	protein_coding	serine active site containing 1 [Source:HGNC Symbol;Acc:HGNC:21061]
#256706	1.02993	#N/A	#N/A	#N/A	#N/A	6.96703	4.20819	2.34409	1.70316	3.51239	5.09889	1.4946	#N/A	#N/A	0.342575	3.2476	#N/A	#N/A	#N/A	#N/A	10	ENSG00000256706		lncRNA	novel transcript
MTRF1L	0.372515	0.626009	#N/A	#N/A	#N/A	0.594433	0.666197	0.81891	0.546955	0.341452	#N/A	0.383589	#N/A	#N/A	0.793538	#N/A	#N/A	#N/A	1.77299	#N/A	10	ENSG00000112031	MTRF1L	protein_coding	mitochondrial translation release factor 1 like [Source:HGNC Symbol;Acc:HGNC:21051]
DIAPH1	1.19926	#N/A	#N/A	#N/A	0.441873	0.524732	1.2473	0.401135	#N/A	#N/A	#N/A	#N/A	#N/A	#N/A	0.341173	#N/A	1.19773	1.35599	2.64068	1.60266	10	ENSG00000131504	DIAPH1	protein_coding	diaphanous related formin 1 [Source:HGNC Symbol;Acc:HGNC:2876]
ATG4C	#N/A	#N/A	#N/A	#N/A	#N/A	0.339488	#N/A	0.552928	0.423266	0.395789	0.700342	0.725202	#N/A	0.71437	0.664556	0.419425	#N/A	#N/A	6.64187	#N/A	10	ENSG00000125703	ATG4C	protein_coding	autophagy related 4C cysteine peptidase [Source:HGNC Symbol;Acc:HGNC:16040]
KCNAB2	1.44194	#N/A	0.338038	#N/A	#N/A	0.560591	0.68628	0.778825	#N/A	#N/A	#N/A	#N/A	#N/A	0.472353	#N/A	#N/A	0.589528	1.36256	5.52662	1.48964	10	ENSG00000069424	KCNAB2	protein_coding	potassium voltage-gated channel subfamily A regulatory beta subunit 2 [Source:HGNC Symbol;Acc:HGNC:6229]
ARSG	1.34522	#N/A	#N/A	#N/A	#N/A	0.477709	0.755933	0.670121	#N/A	#N/A	#N/A	0.337396	#N/A	0.55127	0.435038	#N/A	1.86258	#N/A	3.95803	1.1008	10	ENSG00000141337	ARSG	protein_coding	arylsulfatase G [Source:HGNC Symbol;Acc:HGNC:24102]
CBX3	#N/A	0.971587	#N/A	#N/A	0.602624	0.422667	#N/A	#N/A	0.337188	0.661892	#N/A	#N/A	#N/A	#N/A	0.644658	0.550694	0.54171	0.690972	2.65888	#N/A	10	ENSG00000122565	CBX3	protein_coding	chromobox 3 [Source:HGNC Symbol;Acc:HGNC:1553]
MCM5	#N/A	0.772328	#N/A	#N/A	0.871552	1.32948	1.47767	0.889636	0.931293	0.803657	#N/A	#N/A	#N/A	#N/A	1.41607	0.336533	#N/A	#N/A	3.49567	#N/A	10	ENSG00000100297	MCM5	protein_coding	minichromosome maintenance complex component 5 [Source:HGNC Symbol;Acc:HGNC:6948]
BARD1	#N/A	0.590644	0.668284	#N/A	#N/A	0.396715	0.939471	0.468225	#N/A	0.550402	#N/A	0.540188	#N/A	#N/A	0.87997	0.336314	#N/A	#N/A	3.71135	#N/A	10	ENSG00000138376	BARD1	protein_coding	BRCA1 associated RING domain 1 [Source:HGNC Symbol;Acc:HGNC:952]
BLOC1S2	#N/A	0.6079	#N/A	#N/A	#N/A	0.599478	1.12488	0.5478	0.587471	0.386906	0.336281	#N/A	#N/A	#N/A	0.601342	#N/A	0.696238	#N/A	2.51225	#N/A	10	ENSG00000196072	BLOC1S2	protein_coding	biogenesis of lysosomal organelles complex 1 subunit 2 [Source:HGNC Symbol;Acc:HGNC:20984]
CSNK1G2-AS1	1.47585	#N/A	1.44563	#N/A	#N/A	1.32192	1.62274	1.73349	#N/A	0.988533	2.28333	2.25471	#N/A	1.19914	#N/A	#N/A	#N/A	0.328054	#N/A	#N/A	10	ENSG00000180846	CSNK1G2-AS1	lncRNA	CSNK1G2 antisense RNA 1 [Source:HGNC Symbol;Acc:HGNC:28604]
GAK	0.326264	#N/A	#N/A	#N/A	#N/A	0.479158	0.862187	0.706807	0.386358	#N/A	0.383112	0.488479	0.411796	#N/A	#N/A	#N/A	#N/A	#N/A	3.98077	1.36359	10	ENSG00000178950	GAK	protein_coding	cyclin G associated kinase [Source:HGNC Symbol;Acc:HGNC:4113]
DCTN2	0.418317	0.325755	#N/A	#N/A	0.814909	0.452666	0.738237	#N/A	0.4387	0.372342	#N/A	#N/A	#N/A	0.981258	#N/A	0.511808	#N/A	#N/A	1.86694	#N/A	10	ENSG00000175203	DCTN2	protein_coding	dynactin subunit 2 [Source:HGNC Symbol;Acc:HGNC:2712]
SRSF9	#N/A	0.760895	#N/A	#N/A	0.851482	0.910778	1.19791	#N/A	0.738065	0.594876	#N/A	#N/A	#N/A	#N/A	0.70872	0.324999	1.0673	#N/A	2.11634	#N/A	10	ENSG00000111786	SRSF9	protein_coding	serine and arginine rich splicing factor 9 [Source:HGNC Symbol;Acc:HGNC:10791]
UBOX5	0.611066	#N/A	#N/A	#N/A	#N/A	0.504797	0.455719	0.60295	#N/A	0.324448	0.565593	0.487255	#N/A	#N/A	0.57303	#N/A	0.813642	#N/A	4.86796	#N/A	10	ENSG00000185019	UBOX5	protein_coding	U-box domain containing 5 [Source:HGNC Symbol;Acc:HGNC:17777]
XXYLT1	1.40475	#N/A	#N/A	#N/A	#N/A	0.48716	0.529343	0.732265	0.557432	0.322415	0.533324	0.939853	#N/A	#N/A	#N/A	#N/A	#N/A	1.21732	4.34513	#N/A	10	ENSG00000173950	XXYLT1	protein_coding	xyloside xylosyltransferase 1 [Source:HGNC Symbol;Acc:HGNC:26639]
FAM199X	0.542372	0.624486	#N/A	#N/A	#N/A	0.725061	0.900701	0.584596	0.508985	0.321722	#N/A	#N/A	#N/A	#N/A	0.601885	#N/A	1.05632	#N/A	5.77206	#N/A	10	ENSG00000123575	FAM199X	protein_coding	family with sequence similarity 199, X-linked [Source:HGNC Symbol;Acc:HGNC:25195]
ARF1	0.776809	#N/A	#N/A	#N/A	0.937164	0.764055	1.47638	0.320799	0.687606	0.610516	#N/A	#N/A	#N/A	0.926856	0.487518	0.506576	#N/A	#N/A	#N/A	#N/A	10	ENSG00000143761	ARF1	protein_coding	ADP ribosylation factor 1 [Source:HGNC Symbol;Acc:HGNC:652]
NR1D2	0.407738	#N/A	0.433674	#N/A	#N/A	#N/A	0.506223	#N/A	#N/A	#N/A	0.320114	0.449745	0.40328	1.3095	#N/A	#N/A	0.693836	0.889231	5.60028	#N/A	10	ENSG00000174738	NR1D2	protein_coding	nuclear receptor subfamily 1 group D member 2 [Source:HGNC Symbol;Acc:HGNC:7963]
DDO	3.11475	#N/A	#N/A	#N/A	#N/A	0.325469	1.61764	2.96024	1.4823	4.59141	0.319118	2.50923	#N/A	#N/A	0.322848	3.44839	#N/A	#N/A	#N/A	#N/A	10	ENSG00000203797	DDO	protein_coding	D-aspartate oxidase [Source:HGNC Symbol;Acc:HGNC:2727]
DIP2B	#N/A	#N/A	#N/A	#N/A	#N/A	#N/A	#N/A	0.469898	0.343101	0.977566	1.28787	1.47849	0.318949	#N/A	0.878637	0.878791	0.975901	#N/A	7.58258	#N/A	10	ENSG00000066084	DIP2B	protein_coding	disco interacting protein 2 homolog B [Source:HGNC Symbol;Acc:HGNC:29284]
SETBP1-DT	#N/A	2.80695	0.316568	#N/A	#N/A	5.09136	0.829572	1.07191	0.62203	1.66196	1.3432	1.03859	#N/A	#N/A	#N/A	1.17922	#N/A	#N/A	#N/A	#N/A	10	ENSG00000267414	SETBP1-DT	lncRNA	SETBP1 divergent transcript [Source:HGNC Symbol;Acc:HGNC:54819]
CYTH3	1.25377	#N/A	#N/A	#N/A	0.49243	0.31651	1.94486	0.523389	0.404607	#N/A	#N/A	0.68748	#N/A	1.94297	#N/A	#N/A	#N/A	1.43607	4.03095	#N/A	10	ENSG00000008256	CYTH3	protein_coding	cytohesin 3 [Source:HGNC Symbol;Acc:HGNC:9504]
#273828	1.79913	0.907191	2.67217	#N/A	#N/A	0.315521	0.607327	0.734847	#N/A	#N/A	0.585202	1.03891	1.68443	#N/A	#N/A	#N/A	#N/A	#N/A	4.87453	#N/A	10	ENSG00000273828		lncRNA	novel transcript, antisense to ELMO2
FAM167A-AS1#184608	#N/A	1.57788	0.313596	#N/A	#N/A	2.0105	1.42929	0.614445	0.645897	1.35885	2.05466	0.44069	#N/A	#N/A	#N/A	1.40015	#N/A	#N/A	#N/A	#N/A	10	ENSG00000184608	FAM167A-AS1	lncRNA	FAM167A antisense RNA 1 [Source:HGNC Symbol;Acc:HGNC:15548]
PIGA	1.01899	#N/A	#N/A	#N/A	#N/A	0.313312	0.865527	0.487317	#N/A	#N/A	0.439336	0.76006	#N/A	#N/A	0.689752	0.836527	#N/A	1.33629	4.77192	#N/A	10	ENSG00000165195	PIGA	protein_coding	phosphatidylinositol glycan anchor biosynthesis class A [Source:HGNC Symbol;Acc:HGNC:8957]
GID8	#N/A	0.615658	#N/A	#N/A	0.634604	0.511506	0.440906	0.318773	0.604582	0.419845	0.311039	#N/A	#N/A	#N/A	0.658411	#N/A	#N/A	#N/A	2.72195	#N/A	10	ENSG00000101193	GID8	protein_coding	GID complex subunit 8 homolog [Source:HGNC Symbol;Acc:HGNC:15857]
TMEM87B	#N/A	#N/A	0.308952	#N/A	0.691831	#N/A	0.336964	#N/A	#N/A	0.398477	0.531896	0.64716	0.492991	#N/A	#N/A	0.431325	0.627635	#N/A	4.18349	#N/A	10	ENSG00000153214	TMEM87B	protein_coding	transmembrane protein 87B [Source:HGNC Symbol;Acc:HGNC:25913]
LIMS1	0.80273	#N/A	#N/A	#N/A	0.934412	#N/A	1.12461	#N/A	0.308688	0.922917	1.1221	1.08083	#N/A	#N/A	0.89475	1.26147	1.40678	#N/A	#N/A	#N/A	10	ENSG00000169756	LIMS1	protein_coding	LIM zinc finger domain containing 1 [Source:HGNC Symbol;Acc:HGNC:6616]
EIF3L	#N/A	0.308344	#N/A	#N/A	0.858415	0.70893	0.689487	#N/A	0.70788	0.560988	0.578925	#N/A	#N/A	#N/A	0.571771	0.631832	#N/A	#N/A	4.10487	#N/A	10	ENSG00000100129	EIF3L	protein_coding	eukaryotic translation initiation factor 3 subunit L [Source:HGNC Symbol;Acc:HGNC:18138]
