## Supplemental Data Files for "Single-Nucleus to Whole Body Phenotyping Reveals Neuromuscular Impairment and Preserved Exercise Adaptations in Long-Term Pediatric HSCT Survivors >10 years after treatment": Supplemental Data 3 - PBMC_Markers_main.xlsx (part 13 of 64)

### Sheet: CD16_Mono (continued)
geneID	Bcell	CD14_Mono_m1	CD14_Mono_m2	CD16_Mono	CD4_Tcell_Dup	CD4_Tcell_m1	CD4_Tcell_m2	CD4_Tcell_m3	CD4_Tcell_m4	CD8_Tcell_m1	CD8_Tcell_m2	CD8_Tcell_m3	cDC2	dnT	MAIT	NKcell	pDC	Plasma	Platelet	TissueCell	Num_diff	ensembl_gene_id	hgnc_symbol	gene_biotype	description
TMX1	0.388945	0.697459	#N/A	#N/A	#N/A	0.657964	1.27721	#N/A	0.467686	0.440447	#N/A	#N/A	#N/A	#N/A	0.433018	0.308187	#N/A	0.799734	2.85648	#N/A	10	ENSG00000139921	TMX1	protein_coding	thioredoxin related transmembrane protein 1 [Source:HGNC Symbol;Acc:HGNC:15487]
STAT1	1.11393	#N/A	#N/A	#N/A	0.558344	#N/A	#N/A	#N/A	#N/A	0.323972	0.425907	0.307665	0.342255	#N/A	#N/A	0.803097	0.639934	0.745905	6.10236	#N/A	10	ENSG00000115415	STAT1	protein_coding	signal transducer and activator of transcription 1 [Source:HGNC Symbol;Acc:HGNC:11362]
MAPKAPK2	0.826925	#N/A	#N/A	#N/A	0.665726	0.670218	1.54069	0.592657	0.365224	#N/A	0.309023	#N/A	#N/A	0.603995	#N/A	0.307122	#N/A	#N/A	4.06706	#N/A	10	ENSG00000162889	MAPKAPK2	protein_coding	MAPK activated protein kinase 2 [Source:HGNC Symbol;Acc:HGNC:6887]
STK38	0.950887	0.440753	0.920974	#N/A	#N/A	#N/A	#N/A	#N/A	#N/A	#N/A	#N/A	0.306407	1.12312	#N/A	0.323357	#N/A	1.16442	0.540741	8.21363	1.05088	10	ENSG00000112079	STK38	protein_coding	serine/threonine kinase 38 [Source:HGNC Symbol;Acc:HGNC:17847]
HNRNPUL2	#N/A	1.02071	#N/A	#N/A	#N/A	0.881601	1.15727	#N/A	0.814262	0.706056	#N/A	#N/A	#N/A	#N/A	0.613128	0.305722	1.40458	0.772291	6.3754	#N/A	10	ENSG00000214753	HNRNPUL2	protein_coding	heterogeneous nuclear ribonucleoprotein U like 2 [Source:HGNC Symbol;Acc:HGNC:25451]
TANGO6	0.422246	#N/A	0.305671	#N/A	#N/A	#N/A	#N/A	0.426653	#N/A	#N/A	0.526766	0.794679	0.355841	#N/A	#N/A	0.456319	#N/A	0.790865	6.04765	1.08814	10	ENSG00000103047	TANGO6	protein_coding	transport and golgi organization 6 homolog [Source:HGNC Symbol;Acc:HGNC:25749]
ARRDC3	#N/A	0.753271	0.824834	#N/A	#N/A	0.374441	0.304518	0.396509	#N/A	#N/A	#N/A	#N/A	1.50717	0.656543	#N/A	0.521686	1.2892	#N/A	7.2305	#N/A	10	ENSG00000113369	ARRDC3	protein_coding	arrestin domain containing 3 [Source:HGNC Symbol;Acc:HGNC:29263]
TSPAN32	1.95971	#N/A	0.764561	#N/A	#N/A	0.980241	#N/A	1.15356	0.769233	#N/A	#N/A	#N/A	0.29992	0.973497	#N/A	#N/A	1.81438	2.14798	3.30179	#N/A	10	ENSG00000064201	TSPAN32	protein_coding	tetraspanin 32 [Source:HGNC Symbol;Acc:HGNC:13410]
ELOC	0.404317	0.308254	#N/A	#N/A	0.513965	0.419289	0.699543	0.314212	0.517337	0.299229	#N/A	#N/A	#N/A	#N/A	#N/A	0.299355	#N/A	#N/A	4.93673	#N/A	10	ENSG00000154582	ELOC	protein_coding	elongin C [Source:HGNC Symbol;Acc:HGNC:11617]
PSMB2	0.466004	0.854271	#N/A	#N/A	0.788016	0.571691	1.03253	0.297517	0.503293	0.439046	#N/A	#N/A	#N/A	#N/A	#N/A	0.360374	#N/A	#N/A	3.85524	#N/A	10	ENSG00000126067	PSMB2	protein_coding	proteasome 20S subunit beta 2 [Source:HGNC Symbol;Acc:HGNC:9539]
ZCCHC17	0.363029	0.295836	0.367488	#N/A	0.502073	0.375484	0.341307	0.311689	#N/A	#N/A	#N/A	#N/A	0.526118	#N/A	0.485298	#N/A	#N/A	#N/A	1.13305	#N/A	10	ENSG00000121766	ZCCHC17	protein_coding	zinc finger CCHC-type containing 17 [Source:HGNC Symbol;Acc:HGNC:30246]
MYDGF	0.474411	0.376596	#N/A	#N/A	0.784304	0.628814	1.09014	#N/A	0.604687	0.667466	#N/A	#N/A	#N/A	0.986915	#N/A	0.29452	#N/A	#N/A	4.37335	#N/A	10	ENSG00000074842	MYDGF	protein_coding	myeloid derived growth factor [Source:HGNC Symbol;Acc:HGNC:16948]
DCUN1D2	0.46903	#N/A	#N/A	#N/A	#N/A	0.38854	0.489089	0.838325	0.532685	0.290892	0.483306	0.833353	0.527931	#N/A	#N/A	#N/A	#N/A	#N/A	6.14471	#N/A	10	ENSG00000150401	DCUN1D2	protein_coding	defective in cullin neddylation 1 domain containing 2 [Source:HGNC Symbol;Acc:HGNC:20328]
CLOCK	0.292529	0.312382	0.68335	#N/A	#N/A	#N/A	0.49655	0.290836	#N/A	0.33698	0.508924	0.873837	#N/A	#N/A	#N/A	0.328444	#N/A	#N/A	8.33519	#N/A	10	ENSG00000134852	CLOCK	protein_coding	clock circadian regulator [Source:HGNC Symbol;Acc:HGNC:2082]
MRPL13	0.357541	0.940031	0.375647	#N/A	#N/A	0.469667	0.694258	#N/A	0.448161	0.290583	#N/A	#N/A	#N/A	#N/A	#N/A	0.366099	#N/A	0.689955	3.15746	#N/A	10	ENSG00000172172	MRPL13	protein_coding	mitochondrial ribosomal protein L13 [Source:HGNC Symbol;Acc:HGNC:14278]
KLHL5	#N/A	#N/A	#N/A	#N/A	0.423344	#N/A	0.290117	#N/A	#N/A	1.22129	1.56481	1.55863	#N/A	0.453095	0.620555	1.15601	0.804829	#N/A	4.06036	#N/A	10	ENSG00000109790	KLHL5	protein_coding	kelch like family member 5 [Source:HGNC Symbol;Acc:HGNC:6356]
TRIM66	0.474953	#N/A	0.295648	#N/A	#N/A	0.289628	#N/A	0.349977	#N/A	0.514408	0.596211	0.841427	0.392097	#N/A	#N/A	0.421772	#N/A	#N/A	4.73305	#N/A	10	ENSG00000166436	TRIM66	protein_coding	tripartite motif containing 66 [Source:HGNC Symbol;Acc:HGNC:29005]
MGME1	#N/A	0.28638	#N/A	#N/A	0.621075	0.453819	0.806586	#N/A	#N/A	0.436988	0.460733	#N/A	0.541151	#N/A	0.510974	0.518004	#N/A	#N/A	3.31917	#N/A	10	ENSG00000125871	MGME1	protein_coding	mitochondrial genome maintenance exonuclease 1 [Source:HGNC Symbol;Acc:HGNC:16205]
EGLN2	#N/A	0.373323	#N/A	#N/A	0.975977	0.285747	0.361515	#N/A	#N/A	0.746807	#N/A	#N/A	#N/A	#N/A	#N/A	0.532744	1.31012	1.4781	1.06524	4.14637	10	ENSG00000269858	EGLN2	protein_coding	egl-9 family hypoxia inducible factor 2 [Source:HGNC Symbol;Acc:HGNC:14660]
SLC9A1	0.768084	#N/A	#N/A	#N/A	#N/A	0.646296	0.493913	0.568691	#N/A	0.284989	0.491457	0.874556	#N/A	#N/A	#N/A	#N/A	0.829577	1.01326	2.55045	#N/A	10	ENSG00000090020	SLC9A1	protein_coding	solute carrier family 9 member A1 [Source:HGNC Symbol;Acc:HGNC:11071]
H3-3B	0.284067	0.373341	#N/A	#N/A	0.6482	0.323782	0.519905	#N/A	0.464724	0.433249	#N/A	#N/A	#N/A	0.779614	#N/A	#N/A	#N/A	0.576387	3.05989	#N/A	10	ENSG00000132475	H3-3B	protein_coding	H3.3 histone B [Source:HGNC Symbol;Acc:HGNC:4765]
ERGIC3	0.346893	#N/A	#N/A	#N/A	1.08343	0.900089	1.13949	0.283481	0.713695	0.765404	#N/A	#N/A	#N/A	#N/A	0.531739	0.541817	#N/A	#N/A	3.99437	#N/A	10	ENSG00000125991	ERGIC3	protein_coding	ERGIC and golgi 3 [Source:HGNC Symbol;Acc:HGNC:15927]
OTUB1	0.358933	0.352994	#N/A	#N/A	0.647823	0.456372	0.735308	0.280891	0.37736	0.325553	#N/A	#N/A	#N/A	0.480802	#N/A	#N/A	#N/A	#N/A	3.07669	#N/A	10	ENSG00000167770	OTUB1	protein_coding	OTU deubiquitinase, ubiquitin aldehyde binding 1 [Source:HGNC Symbol;Acc:HGNC:23077]
RNF103	0.461196	0.280759	0.597585	#N/A	#N/A	#N/A	#N/A	0.44626	#N/A	0.380191	0.500973	0.815353	0.546937	#N/A	#N/A	0.518786	#N/A	#N/A	4.3834	#N/A	10	ENSG00000239305	RNF103	protein_coding	ring finger protein 103 [Source:HGNC Symbol;Acc:HGNC:12859]
DNM2	0.536723	#N/A	#N/A	#N/A	#N/A	0.319004	0.504492	0.659198	0.344872	#N/A	0.495362	0.611933	0.335894	#N/A	0.280026	#N/A	#N/A	#N/A	6.45768	#N/A	10	ENSG00000079805	DNM2	protein_coding	dynamin 2 [Source:HGNC Symbol;Acc:HGNC:2974]
APPL1	#N/A	#N/A	#N/A	#N/A	#N/A	0.466331	0.419656	0.446041	0.659038	0.348135	0.279127	#N/A	#N/A	0.887455	0.298095	0.276693	#N/A	#N/A	5.05522	#N/A	10	ENSG00000157500	APPL1	protein_coding	adaptor protein, phosphotyrosine interacting with PH domain and leucine zipper 1 [Source:HGNC Symbol;Acc:HGNC:24035]
TVP23B	0.42541	0.275696	0.524323	#N/A	#N/A	0.343091	0.451173	0.306672	0.369372	#N/A	#N/A	0.424676	0.481557	#N/A	#N/A	#N/A	#N/A	#N/A	3.05295	#N/A	10	ENSG00000171928	TVP23B	protein_coding	trans-golgi network vesicle protein 23 homolog B [Source:HGNC Symbol;Acc:HGNC:20399]
STARD7	#N/A	0.409445	#N/A	#N/A	0.759352	0.670725	1.07148	0.712116	0.574699	0.275439	0.314169	#N/A	#N/A	#N/A	0.438515	#N/A	#N/A	#N/A	7.11897	#N/A	10	ENSG00000084090	STARD7	protein_coding	StAR related lipid transfer domain containing 7 [Source:HGNC Symbol;Acc:HGNC:18063]
#225963	#N/A	0.360711	0.901955	#N/A	#N/A	#N/A	#N/A	#N/A	#N/A	#N/A	0.274654	0.501138	#N/A	0.876901	0.641517	0.518703	#N/A	1.08912	4.70336	1.57609	10	ENSG00000225963		lncRNA	novel transcript, antisense to SP110
SART1	0.38263	#N/A	#N/A	#N/A	#N/A	0.628754	0.687318	0.453767	0.473243	0.357704	0.272136	#N/A	#N/A	#N/A	0.431621	0.297967	#N/A	#N/A	6.30019	#N/A	10	ENSG00000175467	SART1	protein_coding	spliceosome associated factor 1, recruiter of U4/U6.U5 tri-snRNP [Source:HGNC Symbol;Acc:HGNC:10538]
MT-ND1	#N/A	#N/A	#N/A	#N/A	0.711521	#N/A	#N/A	#N/A	0.320323	#N/A	0.378419	0.888827	0.267448	0.275188	#N/A	0.584176	1.69769	0.669027	3.26793	#N/A	10	ENSG00000198888	MT-ND1	protein_coding	mitochondrially encoded NADH:ubiquinone oxidoreductase core subunit 1 [Source:HGNC Symbol;Acc:HGNC:7455]
SOCS7#274211	0.603839	#N/A	#N/A	#N/A	#N/A	0.413844	0.33785	0.474715	0.654211	0.263586	0.574527	0.594924	#N/A	#N/A	#N/A	0.395739	#N/A	#N/A	5.57103	#N/A	10	ENSG00000274211	SOCS7	protein_coding	suppressor of cytokine signaling 7 [Source:HGNC Symbol;Acc:HGNC:29846]
#234998	3.0136	#N/A	#N/A	#N/A	#N/A	3.17203	2.46222	1.97813	1.20037	5.76283	3.35466	1.25101	#N/A	#N/A	0.260739	2.87147	#N/A	#N/A	#N/A	#N/A	10	ENSG00000234998		lncRNA	novel transcript, antisense to FCGR1B
SLC25A28	#N/A	0.259928	#N/A	#N/A	#N/A	0.329834	0.385763	0.391812	0.499416	0.478297	0.666297	0.652683	#N/A	#N/A	#N/A	0.512793	#N/A	#N/A	3.35965	#N/A	10	ENSG00000155287	SLC25A28	protein_coding	solute carrier family 25 member 28 [Source:HGNC Symbol;Acc:HGNC:23472]
TRPM4	1.6007	#N/A	#N/A	#N/A	#N/A	5.87502	1.48623	1.48741	0.939923	0.344931	3.50664	1.35202	#N/A	#N/A	0.259742	2.74419	#N/A	#N/A	#N/A	#N/A	10	ENSG00000130529	TRPM4	protein_coding	transient receptor potential cation channel subfamily M member 4 [Source:HGNC Symbol;Acc:HGNC:17993]
IL1R2	1.00406	#N/A	#N/A	#N/A	#N/A	2.9019	1.26122	0.258994	0.768111	0.27583	3.33977	0.91354	#N/A	#N/A	0.359971	1.67892	#N/A	#N/A	#N/A	#N/A	10	ENSG00000115590	IL1R2	protein_coding	interleukin 1 receptor type 2 [Source:HGNC Symbol;Acc:HGNC:5994]
PREP	0.854989	#N/A	#N/A	#N/A	0.414884	0.435879	0.575359	0.632284	0.256913	#N/A	#N/A	0.513488	0.624592	#N/A	#N/A	#N/A	0.66602	#N/A	7.93051	#N/A	10	ENSG00000085377	PREP	protein_coding	prolyl endopeptidase [Source:HGNC Symbol;Acc:HGNC:9358]
LINC02182	1.94039	#N/A	#N/A	#N/A	#N/A	1.87299	3.02039	2.3965	1.49637	1.57137	1.44188	1.60204	#N/A	#N/A	1.29519	#N/A	#N/A	0.25438	#N/A	#N/A	10	ENSG00000260420	LINC02182	lncRNA	long intergenic non-protein coding RNA 2182 [Source:HGNC Symbol;Acc:HGNC:53044]
CCDC18	#N/A	0.451661	0.754285	#N/A	#N/A	0.254306	#N/A	0.490853	#N/A	0.285509	0.407804	0.90215	#N/A	#N/A	0.613541	0.432269	#N/A	#N/A	7.86967	#N/A	10	ENSG00000122483	CCDC18	protein_coding	coiled-coil domain containing 18 [Source:HGNC Symbol;Acc:HGNC:30370]
LCOR	#N/A	#N/A	#N/A	#N/A	0.428228	0.254016	0.418602	0.510439	0.345779	#N/A	0.306209	0.610316	#N/A	#N/A	0.265371	#N/A	#N/A	0.5298	7.472	#N/A	10	ENSG00000196233	LCOR	protein_coding	ligand dependent nuclear receptor corepressor [Source:HGNC Symbol;Acc:HGNC:29503]
ZMPSTE24	0.527451	0.298364	#N/A	#N/A	#N/A	0.405259	0.60782	0.382129	0.572849	0.25326	#N/A	0.325866	#N/A	#N/A	0.471893	#N/A	#N/A	#N/A	6.14305	#N/A	10	ENSG00000084073	ZMPSTE24	protein_coding	zinc metallopeptidase STE24 [Source:HGNC Symbol;Acc:HGNC:12877]
ARL6IP6	#N/A	0.270777	0.252884	#N/A	#N/A	0.366493	0.553813	0.324919	#N/A	0.272365	#N/A	0.26538	#N/A	#N/A	0.499338	0.344742	#N/A	#N/A	4.99106	#N/A	10	ENSG00000177917	ARL6IP6	protein_coding	ADP ribosylation factor like GTPase 6 interacting protein 6 [Source:HGNC Symbol;Acc:HGNC:24048]
SLU7	0.274593	0.498112	#N/A	#N/A	#N/A	0.509648	0.819927	#N/A	0.481592	0.369639	#N/A	#N/A	#N/A	#N/A	0.87437	0.252764	#N/A	0.665441	3.02276	#N/A	10	ENSG00000164609	SLU7	protein_coding	SLU7 homolog, splicing factor [Source:HGNC Symbol;Acc:HGNC:16939]
SAMD9L	#N/A	0.708546	#N/A	#N/A	0.582739	0.59003	0.884946	0.333023	0.250925	0.276423	#N/A	#N/A	0.367463	#N/A	#N/A	#N/A	1.25881	#N/A	6.96447	#N/A	10	ENSG00000177409	SAMD9L	protein_coding	sterile alpha motif domain containing 9 like [Source:HGNC Symbol;Acc:HGNC:1349]
NUB1	#N/A	0.651812	0.496075	#N/A	#N/A	0.249858	0.34956	#N/A	0.400343	#N/A	#N/A	#N/A	0.663338	0.449084	#N/A	#N/A	0.488548	0.793232	4.30713	#N/A	10	ENSG00000013374	NUB1	protein_coding	negative regulator of ubiquitin like proteins 1 [Source:HGNC Symbol;Acc:HGNC:17623]
#259881	#N/A	#N/A	0.418903	#N/A	#N/A	6.98316	3.85681	1.45213	1.01805	5.81211	4.28446	1.02686	#N/A	#N/A	0.248261	3.7501	#N/A	#N/A	#N/A	#N/A	10	ENSG00000259881		lncRNA	novel transcript, antisense to CBFA2T3
COL8A2	1.77599	#N/A	#N/A	#N/A	#N/A	2.4267	2.9093	1.6002	1.19573	1.78854	1.78757	1.05055	#N/A	#N/A	0.247889	2.28164	#N/A	#N/A	#N/A	#N/A	10	ENSG00000171812	COL8A2	protein_coding	collagen type VIII alpha 2 chain [Source:HGNC Symbol;Acc:HGNC:2216]
DR1	0.470504	0.891994	#N/A	#N/A	0.802557	0.622278	0.936963	0.343139	#N/A	0.298124	#N/A	#N/A	#N/A	#N/A	0.863365	0.247318	#N/A	#N/A	1.69411	#N/A	10	ENSG00000117505	DR1	protein_coding	down-regulator of transcription 1 [Source:HGNC Symbol;Acc:HGNC:3017]
UQCRFS1	0.326785	0.687842	#N/A	#N/A	#N/A	0.268134	0.279187	#N/A	0.32345	0.245889	#N/A	#N/A	#N/A	#N/A	0.422871	0.259908	0.50105	#N/A	4.985	#N/A	10	ENSG00000169021	UQCRFS1	protein_coding	ubiquinol-cytochrome c reductase, Rieske iron-sulfur polypeptide 1 [Source:HGNC Symbol;Acc:HGNC:12587]
UBE2A	#N/A	0.245664	#N/A	#N/A	0.707531	0.583906	0.896155	0.512181	0.451371	0.317481	0.244388	#N/A	#N/A	#N/A	0.512524	#N/A	#N/A	#N/A	3.60468	#N/A	10	ENSG00000077721	UBE2A	protein_coding	ubiquitin conjugating enzyme E2 A [Source:HGNC Symbol;Acc:HGNC:12472]
ZNF24	#N/A	0.633536	#N/A	#N/A	#N/A	0.243992	#N/A	#N/A	0.322717	0.319947	#N/A	#N/A	0.468635	0.828559	0.50639	0.25513	#N/A	0.648182	2.28253	#N/A	10	ENSG00000172466	ZNF24	protein_coding	zinc finger protein 24 [Source:HGNC Symbol;Acc:HGNC:13032]
PTPN2	#N/A	#N/A	#N/A	#N/A	#N/A	0.33444	0.654028	0.56082	0.331929	0.241407	0.444902	0.746894	#N/A	0.364665	#N/A	#N/A	#N/A	#N/A	7.01472	1.03275	10	ENSG00000175354	PTPN2	protein_coding	protein tyrosine phosphatase non-receptor type 2 [Source:HGNC Symbol;Acc:HGNC:9650]
CLK4	#N/A	0.434399	0.683714	#N/A	#N/A	#N/A	#N/A	#N/A	0.239088	#N/A	0.246299	0.532916	0.493135	#N/A	0.37552	0.25544	0.466042	#N/A	6.88226	#N/A	10	ENSG00000113240	CLK4	protein_coding	CDC like kinase 4 [Source:HGNC Symbol;Acc:HGNC:13659]
OLFM1	2.66289	#N/A	#N/A	#N/A	#N/A	5.58783	0.974047	1.04714	0.890521	0.319195	3.17856	0.866546	#N/A	#N/A	0.235756	3.85268	#N/A	#N/A	#N/A	#N/A	10	ENSG00000130558	OLFM1	protein_coding	olfactomedin 1 [Source:HGNC Symbol;Acc:HGNC:17187]
UBE2J2	0.370356	#N/A	#N/A	#N/A	#N/A	0.445672	0.235698	0.371155	0.339118	0.442246	0.438514	#N/A	#N/A	#N/A	0.479963	0.247989	#N/A	#N/A	2.95418	#N/A	10	ENSG00000160087	UBE2J2	protein_coding	ubiquitin conjugating enzyme E2 J2 [Source:HGNC Symbol;Acc:HGNC:19268]
GGA1	#N/A	#N/A	#N/A	#N/A	#N/A	#N/A	0.263138	0.272289	0.373889	#N/A	0.232973	0.339184	0.314369	0.442322	0.474655	0.268819	#N/A	#N/A	4.17636	#N/A	10	ENSG00000100083	GGA1	protein_coding	golgi associated, gamma adaptin ear containing, ARF binding protein 1 [Source:HGNC Symbol;Acc:HGNC:17842]
PCGF5	#N/A	0.86497	1.44128	#N/A	#N/A	#N/A	#N/A	#N/A	0.229837	#N/A	0.450138	0.467019	1.55305	0.752784	#N/A	0.534304	1.46974	#N/A	3.52807	#N/A	10	ENSG00000180628	PCGF5	protein_coding	polycomb group ring finger 5 [Source:HGNC Symbol;Acc:HGNC:28264]
#259532	#N/A	#N/A	#N/A	#N/A	0.229819	4.44691	1.99367	4.63206	3.44653	4.3607	6.07588	3.85545	#N/A	0.373384	#N/A	2.61765	#N/A	#N/A	#N/A	#N/A	10	ENSG00000259532		lncRNA	novel transcript
BCOR	#N/A	#N/A	#N/A	#N/A	0.70109	0.496458	0.406433	0.378188	0.488619	0.287493	0.22872	#N/A	#N/A	#N/A	0.824268	0.482186	#N/A	#N/A	2.53152	#N/A	10	ENSG00000183337	BCOR	protein_coding	BCL6 corepressor [Source:HGNC Symbol;Acc:HGNC:20893]
C1RL#139178	0.654579	0.423504	0.670787	#N/A	#N/A	#N/A	0.351631	#N/A	#N/A	0.227703	0.445259	#N/A	#N/A	0.825547	#N/A	#N/A	1.02355	0.747973	4.83537	#N/A	10	ENSG00000139178	C1RL	protein_coding	complement C1r subcomponent like [Source:HGNC Symbol;Acc:HGNC:21265]
SEC63	0.229139	#N/A	#N/A	#N/A	#N/A	0.306753	0.402397	0.401913	0.378713	0.277954	0.364466	0.539619	#N/A	#N/A	#N/A	0.227043	#N/A	#N/A	6.74352	#N/A	10	ENSG00000025796	SEC63	protein_coding	SEC63 homolog, protein translocation regulator [Source:HGNC Symbol;Acc:HGNC:21082]
PDCD10	#N/A	0.360435	#N/A	#N/A	0.411297	0.27253	0.513998	0.235714	#N/A	0.226404	#N/A	#N/A	0.419595	#N/A	0.32223	#N/A	#N/A	0.841358	1.29614	#N/A	10	ENSG00000114209	PDCD10	protein_coding	programmed cell death 10 [Source:HGNC Symbol;Acc:HGNC:8761]
DNAJA2	0.389002	0.346732	#N/A	#N/A	#N/A	0.223285	0.33923	#N/A	0.416065	0.344638	#N/A	#N/A	#N/A	#N/A	0.494136	#N/A	1.09268	0.783825	3.5316	#N/A	10	ENSG00000069345	DNAJA2	protein_coding	DnaJ heat shock protein family (Hsp40) member A2 [Source:HGNC Symbol;Acc:HGNC:14884]
ASPSCR1	#N/A	#N/A	#N/A	#N/A	#N/A	0.47115	0.569341	0.56482	0.326297	0.220975	0.478314	0.531635	#N/A	#N/A	0.495543	0.241317	#N/A	#N/A	4.16172	#N/A	10	ENSG00000169696	ASPSCR1	protein_coding	ASPSCR1 tether for SLC2A4, UBX domain containing [Source:HGNC Symbol;Acc:HGNC:13825]
#255438	#N/A	#N/A	#N/A	#N/A	0.219412	3.13112	2.92673	3.52574	2.02448	2.87824	3.50029	1.7149	#N/A	0.308331	#N/A	3.2515	#N/A	#N/A	#N/A	#N/A	10	ENSG00000255438		lncRNA	novel transcript, antisense to SULF2
EIF3A	0.712226	#N/A	#N/A	#N/A	0.635681	#N/A	0.860677	#N/A	#N/A	0.310379	0.226905	0.219405	#N/A	#N/A	0.415465	0.454251	0.769068	#N/A	6.71169	#N/A	10	ENSG00000107581	EIF3A	protein_coding	eukaryotic translation initiation factor 3 subunit A [Source:HGNC Symbol;Acc:HGNC:3271]
MAN2A1	0.305653	#N/A	0.219786	#N/A	#N/A	#N/A	#N/A	0.218483	#N/A	#N/A	0.303683	0.756339	0.614753	#N/A	0.610069	0.484999	0.591315	#N/A	5.9665	#N/A	10	ENSG00000112893	MAN2A1	protein_coding	mannosidase alpha class 2A member 1 [Source:HGNC Symbol;Acc:HGNC:6824]
ASXL2	0.41826	#N/A	0.218454	#N/A	0.450167	#N/A	0.279079	0.258093	#N/A	#N/A	0.278205	0.556912	#N/A	#N/A	0.604937	0.583195	#N/A	#N/A	7.04845	#N/A	10	ENSG00000143970	ASXL2	protein_coding	ASXL transcriptional regulator 2 [Source:HGNC Symbol;Acc:HGNC:23805]
SHLD2	0.246143	#N/A	0.240696	#N/A	0.603459	#N/A	0.485711	0.321035	#N/A	0.311513	0.650194	0.714515	#N/A	#N/A	#N/A	0.213188	#N/A	#N/A	9.02947	#N/A	10	ENSG00000122376	SHLD2	protein_coding	shieldin complex subunit 2 [Source:HGNC Symbol;Acc:HGNC:28773]
ASGR2	3.34793	#N/A	#N/A	#N/A	0.211306	4.58451	3.51422	1.25133	2.01442	2.97213	2.31305	1.4189	#N/A	#N/A	0.405785	#N/A	#N/A	#N/A	#N/A	#N/A	10	ENSG00000161944	ASGR2	protein_coding	asialoglycoprotein receptor 2 [Source:HGNC Symbol;Acc:HGNC:743]
SIGLECL1	1.40002	#N/A	#N/A	#N/A	#N/A	5.0053	0.810665	0.582992	0.459841	2.91271	0.931488	0.465662	#N/A	#N/A	0.210161	0.935991	#N/A	#N/A	#N/A	#N/A	10	ENSG00000179213	SIGLECL1	protein_coding	SIGLEC family like 1 [Source:HGNC Symbol;Acc:HGNC:26856]
CCRL2	3.69152	#N/A	#N/A	#N/A	#N/A	3.71783	4.55671	1.80934	1.7019	1.50484	1.24054	#N/A	0.944776	#N/A	#N/A	1.86689	#N/A	0.20957	#N/A	#N/A	10	ENSG00000121797	CCRL2	protein_coding	C-C motif chemokine receptor like 2 [Source:HGNC Symbol;Acc:HGNC:1612]
ITCH	0.209175	#N/A	0.353376	#N/A	#N/A	0.552798	0.784434	0.793874	0.425299	#N/A	#N/A	0.318482	0.457872	0.281589	#N/A	#N/A	#N/A	#N/A	6.63483	#N/A	10	ENSG00000078747	ITCH	protein_coding	itchy E3 ubiquitin protein ligase [Source:HGNC Symbol;Acc:HGNC:13890]
CDK5RAP3	#N/A	#N/A	#N/A	#N/A	#N/A	#N/A	0.291169	0.454237	0.292693	0.209031	0.225945	0.453725	0.365917	0.46655	#N/A	#N/A	0.686841	#N/A	4.88258	#N/A	10	ENSG00000108465	CDK5RAP3	protein_coding	CDK5 regulatory subunit associated protein 3 [Source:HGNC Symbol;Acc:HGNC:18673]
#269877	2.19437	#N/A	#N/A	#N/A	#N/A	6.07639	0.557268	0.524606	0.408203	3.05585	0.754019	0.411351	#N/A	#N/A	0.208564	1.52801	#N/A	#N/A	#N/A	#N/A	10	ENSG00000269877		lncRNA	novel transcript
CYBC1	#N/A	0.206959	#N/A	#N/A	0.60159	0.470257	0.531517	#N/A	0.361647	0.393168	#N/A	#N/A	#N/A	#N/A	0.571847	#N/A	0.849133	#N/A	3.25932	1.19057	10	ENSG00000178927	CYBC1	protein_coding	cytochrome b-245 chaperone 1 [Source:HGNC Symbol;Acc:HGNC:28672]
PAN3	#N/A	#N/A	#N/A	#N/A	#N/A	#N/A	0.220134	0.44405	0.207845	#N/A	0.390468	0.750923	#N/A	0.29869	0.205674	0.212486	#N/A	0.504828	6.8385	#N/A	10	ENSG00000152520	PAN3	protein_coding	poly(A) specific ribonuclease subunit PAN3 [Source:HGNC Symbol;Acc:HGNC:29991]
LINC01579	2.02346	#N/A	#N/A	#N/A	0.198047	3.05658	1.53979	1.09667	#N/A	3.84758	1.28759	0.982985	#N/A	0.270261	#N/A	1.05925	#N/A	#N/A	#N/A	#N/A	10	ENSG00000258754	LINC01579	lncRNA	long intergenic non-protein coding RNA 1579 [Source:HGNC Symbol;Acc:HGNC:27519]
BMPR2	0.258177	#N/A	#N/A	#N/A	#N/A	0.525018	0.373912	0.74983	#N/A	0.193099	0.483371	0.769787	#N/A	1.14707	#N/A	#N/A	#N/A	1.0676	9.00027	#N/A	10	ENSG00000204217	BMPR2	protein_coding	bone morphogenetic protein receptor type 2 [Source:HGNC Symbol;Acc:HGNC:1078]
PI4KA	0.491492	#N/A	0.341066	#N/A	#N/A	0.227111	0.291154	0.522627	0.190625	#N/A	0.365453	0.633254	0.287239	#N/A	#N/A	#N/A	#N/A	#N/A	7.091	#N/A	10	ENSG00000241973	PI4KA	protein_coding	phosphatidylinositol 4-kinase alpha [Source:HGNC Symbol;Acc:HGNC:8983]
ACBD3	#N/A	0.27891	#N/A	#N/A	0.513559	0.435817	0.683304	0.465085	0.36146	#N/A	0.189902	0.325048	0.369601	#N/A	#N/A	#N/A	#N/A	#N/A	4.80564	#N/A	10	ENSG00000182827	ACBD3	protein_coding	acyl-CoA binding domain containing 3 [Source:HGNC Symbol;Acc:HGNC:15453]
AATF#275700	0.378805	#N/A	#N/A	#N/A	#N/A	0.341752	0.519094	0.502963	#N/A	#N/A	0.188871	0.348969	0.59526	#N/A	#N/A	0.236159	#N/A	#N/A	6.18527	1.43329	10	ENSG00000275700	AATF	protein_coding	apoptosis antagonizing transcription factor [Source:HGNC Symbol;Acc:HGNC:19235]
CSNK1G1	0.456964	#N/A	0.314481	#N/A	#N/A	0.188097	0.414639	0.35986	#N/A	#N/A	0.422033	0.683266	0.444187	#N/A	#N/A	0.37283	#N/A	#N/A	9.08897	#N/A	10	ENSG00000169118	CSNK1G1	protein_coding	casein kinase 1 gamma 1 [Source:HGNC Symbol;Acc:HGNC:2454]
HCFC2	0.672176	0.343803	0.42363	#N/A	#N/A	0.187635	0.464025	0.344925	#N/A	#N/A	0.2491	0.362884	0.491558	#N/A	#N/A	#N/A	#N/A	#N/A	3.82616	#N/A	10	ENSG00000111727	HCFC2	protein_coding	host cell factor C2 [Source:HGNC Symbol;Acc:HGNC:24972]
FAM193A	0.31461	#N/A	#N/A	#N/A	#N/A	0.186803	0.307553	0.49231	0.212808	0.20907	0.52959	0.731351	#N/A	#N/A	#N/A	0.257489	#N/A	#N/A	8.73223	#N/A	10	ENSG00000125386	FAM193A	protein_coding	family with sequence similarity 193 member A [Source:HGNC Symbol;Acc:HGNC:16822]
PLA2G7	1.8286	#N/A	#N/A	#N/A	#N/A	3.58934	0.309518	0.395287	0.77347	3.031	0.675095	0.287289	#N/A	#N/A	0.184925	1.14723	#N/A	#N/A	#N/A	#N/A	10	ENSG00000146070	PLA2G7	protein_coding	phospholipase A2 group VII [Source:HGNC Symbol;Acc:HGNC:9040]
EIF3H	#N/A	0.26722	#N/A	#N/A	0.517562	0.302769	0.433376	0.184615	0.399345	0.216877	#N/A	#N/A	#N/A	#N/A	#N/A	0.420869	0.700418	#N/A	5.78849	#N/A	10	ENSG00000147677	EIF3H	protein_coding	eukaryotic translation initiation factor 3 subunit H [Source:HGNC Symbol;Acc:HGNC:3273]
CMC2	0.581127	0.372261	0.240356	#N/A	#N/A	0.23106	0.702921	0.33977	#N/A	0.183373	#N/A	#N/A	#N/A	#N/A	#N/A	0.47027	0.529415	#N/A	3.79805	#N/A	10	ENSG00000103121	CMC2	protein_coding	C-X9-C motif containing 2 [Source:HGNC Symbol;Acc:HGNC:24447]
GUCY2C	#N/A	#N/A	#N/A	#N/A	0.182242	2.24529	2.35693	1.58497	2.47194	3.06508	3.42611	0.887441	#N/A	0.267104	#N/A	2.08408	#N/A	#N/A	#N/A	#N/A	10	ENSG00000070019	GUCY2C	protein_coding	guanylate cyclase 2C [Source:HGNC Symbol;Acc:HGNC:4688]
VEGFA	#N/A	#N/A	#N/A	#N/A	#N/A	5.03417	0.852105	0.719055	0.97862	2.95145	1.72186	0.623526	#N/A	0.181549	0.283594	0.904594	#N/A	#N/A	#N/A	#N/A	10	ENSG00000112715	VEGFA	protein_coding	vascular endothelial growth factor A [Source:HGNC Symbol;Acc:HGNC:12680]
XPO6	0.180919	#N/A	0.286383	#N/A	#N/A	#N/A	#N/A	#N/A	#N/A	#N/A	0.386045	0.383253	0.892857	#N/A	#N/A	0.463471	1.28412	0.939752	4.49804	1.68299	10	ENSG00000169180	XPO6	protein_coding	exportin 6 [Source:HGNC Symbol;Acc:HGNC:19733]
HNRNPF	0.180733	#N/A	#N/A	#N/A	0.465905	0.407996	0.536896	#N/A	0.458915	0.385508	#N/A	#N/A	#N/A	#N/A	0.295147	0.284249	#N/A	0.692747	3.45524	#N/A	10	ENSG00000169813	HNRNPF	protein_coding	heterogeneous nuclear ribonucleoprotein F [Source:HGNC Symbol;Acc:HGNC:5039]
DPYSL3	0.706226	#N/A	#N/A	#N/A	#N/A	0.342938	1.30102	0.496743	0.334777	3.06061	0.734624	0.318573	#N/A	#N/A	0.179771	2.09186	#N/A	#N/A	#N/A	#N/A	10	ENSG00000113657	DPYSL3	protein_coding	dihydropyrimidinase like 3 [Source:HGNC Symbol;Acc:HGNC:3015]
CD53	#N/A	0.204607	#N/A	#N/A	0.477512	0.321046	0.681316	#N/A	#N/A	0.174835	#N/A	#N/A	0.242506	#N/A	#N/A	#N/A	1.02541	0.483316	7.58096	1.06404	10	ENSG00000143119	CD53	protein_coding	CD53 molecule [Source:HGNC Symbol;Acc:HGNC:1686]
WNK1	0.448735	#N/A	#N/A	#N/A	0.296836	#N/A	0.376586	#N/A	#N/A	#N/A	#N/A	0.172731	0.295158	#N/A	0.252758	0.425982	1.00556	0.548945	6.41824	#N/A	10	ENSG00000060237	WNK1	protein_coding	WNK lysine deficient protein kinase 1 [Source:HGNC Symbol;Acc:HGNC:14540]
SPOCK3	0.64924	#N/A	#N/A	#N/A	#N/A	4.21105	1.46332	0.519467	0.450412	2.97794	0.200236	0.71804	#N/A	#N/A	0.172225	1.71153	#N/A	#N/A	#N/A	#N/A	10	ENSG00000196104	SPOCK3	protein_coding	SPARC (osteonectin), cwcv and kazal like domains proteoglycan 3 [Source:HGNC Symbol;Acc:HGNC:13565]
RSRP1	0.235329	#N/A	0.465063	#N/A	0.336805	#N/A	0.19193	0.191869	#N/A	#N/A	0.355918	0.557862	0.171164	#N/A	#N/A	0.226949	#N/A	#N/A	6.04224	#N/A	10	ENSG00000117616	RSRP1	protein_coding	arginine and serine rich protein 1 [Source:HGNC Symbol;Acc:HGNC:25234]
KIF5B	0.416845	0.188935	#N/A	#N/A	0.405003	0.178676	0.584225	0.186123	#N/A	0.17039	#N/A	0.234584	#N/A	#N/A	0.422276	#N/A	#N/A	#N/A	4.0651	#N/A	10	ENSG00000170759	KIF5B	protein_coding	kinesin family member 5B [Source:HGNC Symbol;Acc:HGNC:6324]
CRLF3	0.285842	#N/A	0.319799	#N/A	#N/A	#N/A	#N/A	0.228393	#N/A	0.26092	0.594653	0.621372	#N/A	#N/A	0.588217	0.168286	#N/A	0.469016	4.90929	#N/A	10	ENSG00000176390	CRLF3	protein_coding	cytokine receptor like factor 3 [Source:HGNC Symbol;Acc:HGNC:17177]
TNPO3	#N/A	#N/A	0.212033	#N/A	#N/A	0.19054	0.432981	0.391865	0.196191	#N/A	0.270453	0.581596	0.380149	#N/A	#N/A	0.168078	#N/A	#N/A	5.48233	#N/A	10	ENSG00000064419	TNPO3	protein_coding	transportin 3 [Source:HGNC Symbol;Acc:HGNC:17103]
STEAP4	0.576719	#N/A	#N/A	#N/A	#N/A	0.256171	0.260894	0.269651	0.362855	0.435346	0.497179	0.236701	#N/A	#N/A	0.152854	0.676473	#N/A	#N/A	#N/A	#N/A	10	ENSG00000127954	STEAP4	protein_coding	STEAP4 metalloreductase [Source:HGNC Symbol;Acc:HGNC:21923]
STAG2	0.475144	#N/A	#N/A	#N/A	#N/A	0.15275	#N/A	0.298269	0.266257	#N/A	#N/A	0.370379	0.268728	#N/A	#N/A	0.210904	0.71442	0.534775	6.15594	#N/A	10	ENSG00000101972	STAG2	protein_coding	stromal antigen 2 [Source:HGNC Symbol;Acc:HGNC:11355]
USP33	0.53091	#N/A	0.324587	#N/A	#N/A	0.151845	#N/A	0.332865	0.168255	#N/A	0.207237	0.458699	0.186369	#N/A	0.302789	#N/A	#N/A	#N/A	4.98515	#N/A	10	ENSG00000077254	USP33	protein_coding	ubiquitin specific peptidase 33 [Source:HGNC Symbol;Acc:HGNC:20059]
ARID1A	0.190145	#N/A	#N/A	#N/A	#N/A	0.300744	0.339418	0.482638	0.2918	0.1502	0.395327	0.395256	#N/A	#N/A	#N/A	#N/A	0.414433	#N/A	6.95634	#N/A	10	ENSG00000117713	ARID1A	protein_coding	AT-rich interaction domain 1A [Source:HGNC Symbol;Acc:HGNC:11110]
RHBDD1	#N/A	#N/A	0.375418	#N/A	#N/A	0.148031	#N/A	0.277146	#N/A	0.428166	0.767126	0.913309	#N/A	0.340887	0.501038	0.642671	#N/A	#N/A	5.24691	#N/A	10	ENSG00000144468	RHBDD1	protein_coding	rhomboid domain containing 1 [Source:HGNC Symbol;Acc:HGNC:23081]
CCNT2	#N/A	0.224652	0.373772	#N/A	#N/A	0.177433	0.287062	0.403577	#N/A	#N/A	0.266946	0.548593	#N/A	#N/A	0.394397	0.148002	#N/A	#N/A	8.23755	#N/A	10	ENSG00000082258	CCNT2	protein_coding	cyclin T2 [Source:HGNC Symbol;Acc:HGNC:1600]
KLHL24	#N/A	#N/A	#N/A	#N/A	#N/A	0.143316	0.151603	0.390803	#N/A	#N/A	0.358691	0.685006	0.591464	0.496843	#N/A	0.323075	0.337693	#N/A	8.86632	#N/A	10	ENSG00000114796	KLHL24	protein_coding	kelch like family member 24 [Source:HGNC Symbol;Acc:HGNC:25947]
FBXO34-AS1	0.637935	#N/A	#N/A	#N/A	#N/A	0.208148	0.226706	0.24161	0.171885	0.177786	0.2706	0.176	#N/A	#N/A	0.141912	0.649003	#N/A	#N/A	#N/A	#N/A	10	ENSG00000258413	FBXO34-AS1	lncRNA	FBXO34 antisense RNA 1 [Source:HGNC Symbol;Acc:HGNC:55450]
CLEC4E	2.49984	#N/A	#N/A	#N/A	#N/A	0.24838	0.219297	0.221226	2.2843	0.795056	0.1814	#N/A	#N/A	0.169515	0.141021	0.682812	#N/A	#N/A	#N/A	#N/A	10	ENSG00000166523	CLEC4E	protein_coding	C-type lectin domain family 4 member E [Source:HGNC Symbol;Acc:HGNC:14555]
INO80	#N/A	#N/A	#N/A	#N/A	#N/A	0.175379	0.27388	0.415047	0.226735	0.139453	0.304892	0.545841	#N/A	0.627582	0.242364	#N/A	#N/A	#N/A	5.33353	#N/A	10	ENSG00000128908	INO80	protein_coding	INO80 complex ATPase subunit [Source:HGNC Symbol;Acc:HGNC:26956]
UBR3	0.461184	#N/A	#N/A	#N/A	#N/A	#N/A	0.135404	0.26052	#N/A	0.228774	0.498319	0.792695	#N/A	0.519721	#N/A	0.258127	0.641362	#N/A	6.60437	#N/A	10	ENSG00000144357	UBR3	protein_coding	ubiquitin protein ligase E3 component n-recognin 3 [Source:HGNC Symbol;Acc:HGNC:30467]
RSBN1L	0.16302	0.368187	0.566807	#N/A	#N/A	0.129329	0.20192	0.187353	#N/A	#N/A	#N/A	0.165766	0.42954	#N/A	0.272192	#N/A	#N/A	#N/A	7.02309	#N/A	10	ENSG00000187257	RSBN1L	protein_coding	round spermatid basic protein 1 like [Source:HGNC Symbol;Acc:HGNC:24765]
#272632	0.890306	#N/A	#N/A	#N/A	#N/A	2.80924	0.464614	0.478845	0.303006	0.837922	0.596323	0.332928	0.0952558	#N/A	#N/A	0.709307	#N/A	#N/A	#N/A	#N/A	10	ENSG00000272632		lncRNA	novel transcript
#285888	#N/A	0.687081	#N/A	#N/A	#N/A	0.233325	0.170838	0.19533	0.146596	0.251826	0.203535	0.191553	0.0778223	#N/A	#N/A	0.227942	#N/A	#N/A	#N/A	#N/A	10	ENSG00000285888		lncRNA	novel transcript
#286003	0.455936	#N/A	#N/A	#N/A	#N/A	1.71938	#N/A	0.216696	0.152137	0.2113	0.204221	0.190058	0.0758682	#N/A	0.158443	0.221231	#N/A	#N/A	#N/A	#N/A	10	ENSG00000286003		lncRNA	novel transcript
PPM1J	#N/A	0.342511	0.0697737	#N/A	#N/A	0.218895	0.194836	0.193555	0.178134	0.235028	0.205896	0.136744	#N/A	#N/A	#N/A	0.189143	#N/A	#N/A	#N/A	#N/A	10	ENSG00000155367	PPM1J	protein_coding	protein phosphatase, Mg2+/Mn2+ dependent 1J [Source:HGNC Symbol;Acc:HGNC:20785]
FIGLA	0.149694	0.0505904	0.0798569	#N/A	#N/A	0.0860332	0.143029	0.141489	#N/A	0.088898	0.13859	0.1381	#N/A	#N/A	#N/A	0.13033	#N/A	#N/A	#N/A	#N/A	10	ENSG00000183733	FIGLA	protein_coding	folliculogenesis specific bHLH transcription factor [Source:HGNC Symbol;Acc:HGNC:24669]
RXFP2	0.0425429	#N/A	#N/A	#N/A	#N/A	0.148803	0.134298	0.136548	#N/A	0.158636	0.146718	0.13651	#N/A	0.101479	0.116718	0.106254	#N/A	#N/A	#N/A	#N/A	10	ENSG00000133105	RXFP2	protein_coding	relaxin family peptide receptor 2 [Source:HGNC Symbol;Acc:HGNC:17318]
#260788	#N/A	0.0445711	#N/A	#N/A	#N/A	0.103441	0.107688	0.0978218	0.0888519	0.118412	0.110835	0.0928044	0.0334627	#N/A	#N/A	0.105665	#N/A	#N/A	#N/A	#N/A	10	ENSG00000260788		lncRNA	novel transcript, antisense to CDH13
#229855	0.0533717	#N/A	0.0204389	#N/A	#N/A	#N/A	0.0944963	0.0925635	0.0886576	0.048254	0.0168084	0.0908871	0.0367492	#N/A	0.0768959	#N/A	#N/A	#N/A	#N/A	#N/A	10	ENSG00000229855		lncRNA	novel transcript
#287778	#N/A	#N/A	#N/A	#N/A	#N/A	2.40297	1.96391	2.33536	2.10741	2.49977	4.22375	3.62386	#N/A	3.10794	#N/A	#N/A	#N/A	#N/A	3.91829	#N/A	9	ENSG00000287778		lncRNA	novel transcript, antisense to HS3ST1
ADGRA2	2.0902	#N/A	#N/A	#N/A	#N/A	2.68136	3.85295	4.68337	2.61176	1.82979	2.72971	2.06456	#N/A	#N/A	2.38871	#N/A	#N/A	#N/A	#N/A	#N/A	9	ENSG00000020181	ADGRA2	protein_coding	adhesion G protein-coupled receptor A2 [Source:HGNC Symbol;Acc:HGNC:17849]
TIMM13	#N/A	2.70402	#N/A	#N/A	6.52308	3.53896	4.24084	#N/A	2.61144	4.60637	#N/A	#N/A	#N/A	#N/A	2.0813	1.8183	#N/A	#N/A	4.09856	#N/A	9	ENSG00000099800	TIMM13	protein_coding	translocase of inner mitochondrial membrane 13 [Source:HGNC Symbol;Acc:HGNC:11816]
SMPDL3B	3.43096	#N/A	#N/A	#N/A	#N/A	4.11091	3.9422	2.93899	3.2078	3.54443	3.8167	2.11901	#N/A	#N/A	#N/A	#N/A	1.69084	#N/A	#N/A	#N/A	9	ENSG00000130768	SMPDL3B	protein_coding	sphingomyelin phosphodiesterase acid like 3B [Source:HGNC Symbol;Acc:HGNC:21416]
NDUFAF3	#N/A	3.09184	#N/A	#N/A	1.96982	2.53006	2.82965	#N/A	2.31656	2.5554	#N/A	#N/A	#N/A	#N/A	1.67598	1.59469	2.27684	#N/A	#N/A	#N/A	9	ENSG00000178057	NDUFAF3	protein_coding	NADH:ubiquinone oxidoreductase complex assembly factor 3 [Source:HGNC Symbol;Acc:HGNC:29918]
#237525	3.07973	#N/A	#N/A	#N/A	#N/A	2.91203	2.80667	4.06665	1.5896	1.85649	4.24558	2.70899	#N/A	#N/A	#N/A	2.11204	#N/A	#N/A	#N/A	#N/A	9	ENSG00000237525		lncRNA	novel transcript
DCTPP1	#N/A	3.20193	#N/A	#N/A	4.73583	2.39641	3.59298	#N/A	1.81885	2.96891	#N/A	#N/A	#N/A	#N/A	#N/A	1.57971	2.96816	#N/A	2.82223	#N/A	9	ENSG00000179958	DCTPP1	protein_coding	dCTP pyrophosphatase 1 [Source:HGNC Symbol;Acc:HGNC:28777]
HCCS	#N/A	#N/A	#N/A	#N/A	2.25548	4.65219	5.89347	1.56181	2.83527	4.01387	#N/A	#N/A	#N/A	#N/A	1.79134	2.4331	#N/A	#N/A	2.73788	#N/A	9	ENSG00000004961	HCCS	protein_coding	holocytochrome c synthase [Source:HGNC Symbol;Acc:HGNC:4837]
GAPDH	#N/A	1.57772	#N/A	#N/A	4.89769	4.44053	8.0869	#N/A	2.46814	3.55695	#N/A	#N/A	#N/A	#N/A	2.03053	1.49678	4.13188	#N/A	#N/A	#N/A	9	ENSG00000111640	GAPDH	protein_coding	glyceraldehyde-3-phosphate dehydrogenase [Source:HGNC Symbol;Acc:HGNC:4141]
MIR181A2HG	1.63001	#N/A	1.41662	#N/A	#N/A	2.80668	1.71884	4.67803	1.54179	#N/A	#N/A	#N/A	#N/A	1.37846	1.9755	#N/A	#N/A	#N/A	3.91446	#N/A	9	ENSG00000224020	MIR181A2HG	lncRNA	MIR181A2 host gene [Source:HGNC Symbol;Acc:HGNC:37188]
MICOS13	#N/A	2.35862	#N/A	#N/A	2.18116	1.29463	1.84566	#N/A	1.28753	1.54306	#N/A	#N/A	#N/A	#N/A	#N/A	1.62333	2.03858	#N/A	5.82182	#N/A	9	ENSG00000174917	MICOS13	protein_coding	mitochondrial contact site and cristae organizing system subunit 13 [Source:HGNC Symbol;Acc:HGNC:33702]
NDUFB7	#N/A	2.44206	#N/A	#N/A	2.31054	3.11925	4.64718	#N/A	1.75494	1.56641	#N/A	#N/A	#N/A	#N/A	1.27842	#N/A	2.36766	#N/A	4.05959	#N/A	9	ENSG00000099795	NDUFB7	protein_coding	NADH:ubiquinone oxidoreductase subunit B7 [Source:HGNC Symbol;Acc:HGNC:7702]
CHCHD1	#N/A	2.43893	#N/A	#N/A	3.64244	1.33471	2.21083	#N/A	1.29093	1.8067	#N/A	#N/A	#N/A	#N/A	1.32503	#N/A	1.27214	#N/A	2.81035	#N/A	9	ENSG00000172586	CHCHD1	protein_coding	coiled-coil-helix-coiled-coil-helix domain containing 1 [Source:HGNC Symbol;Acc:HGNC:23518]
NDUFB2	#N/A	1.77357	#N/A	#N/A	1.92053	1.84946	2.90082	#N/A	1.49334	1.50912	#N/A	#N/A	#N/A	#N/A	#N/A	#N/A	2.60684	1.26971	3.84983	#N/A	9	ENSG00000090266	NDUFB2	protein_coding	NADH:ubiquinone oxidoreductase subunit B2 [Source:HGNC Symbol;Acc:HGNC:7697]
SMDT1#183172	#N/A	2.09889	#N/A	#N/A	1.54312	1.48017	1.9076	#N/A	1.26803	2.35883	#N/A	#N/A	#N/A	#N/A	#N/A	1.37487	1.66487	#N/A	1.43134	#N/A	9	ENSG00000183172	SMDT1	protein_coding	single-pass membrane protein with aspartate rich tail 1 [Source:HGNC Symbol;Acc:HGNC:25055]
#264272	2.22163	#N/A	#N/A	#N/A	#N/A	1.59216	2.4471	2.08287	1.25585	2.16922	1.96406	1.48263	#N/A	#N/A	#N/A	2.37678	#N/A	#N/A	#N/A	#N/A	9	ENSG00000264272		lncRNA	novel transcript, antisense to TTYH2
WDR83OS	#N/A	2.39032	#N/A	#N/A	3.3537	3.0027	5.53276	#N/A	2.1129	2.90179	#N/A	#N/A	#N/A	#N/A	#N/A	1.27589	2.83273	#N/A	1.24563	#N/A	9	ENSG00000105583	WDR83OS	protein_coding	WD repeat domain 83 opposite strand [Source:HGNC Symbol;Acc:HGNC:30203]
FUOM	#N/A	#N/A	#N/A	#N/A	3.34827	1.75612	1.2302	#N/A	2.15359	2.63626	#N/A	#N/A	#N/A	2.0529	1.7441	1.82021	1.54163	#N/A	#N/A	#N/A	9	ENSG00000148803	FUOM	protein_coding	fucose mutarotase [Source:HGNC Symbol;Acc:HGNC:24733]
C11orf68	#N/A	1.71696	#N/A	#N/A	1.28976	1.41839	1.68634	#N/A	1.24054	1.49842	#N/A	#N/A	#N/A	#N/A	#N/A	1.19842	1.7276	#N/A	1.34743	#N/A	9	ENSG00000175573	C11orf68	protein_coding	chromosome 11 open reading frame 68 [Source:HGNC Symbol;Acc:HGNC:28801]
SLAMF7	1.92476	1.70795	2.68162	#N/A	#N/A	2.7678	5.13012	2.86621	1.18538	#N/A	#N/A	#N/A	#N/A	#N/A	#N/A	#N/A	#N/A	#N/A	3.92324	1.43347	9	ENSG00000026751	SLAMF7	protein_coding	SLAM family member 7 [Source:HGNC Symbol;Acc:HGNC:21394]
PSMB4	#N/A	1.55245	#N/A	#N/A	2.85208	1.80676	3.24223	#N/A	1.18448	1.83468	#N/A	#N/A	#N/A	#N/A	#N/A	1.18384	3.33922	#N/A	4.25362	#N/A	9	ENSG00000159377	PSMB4	protein_coding	proteasome 20S subunit beta 4 [Source:HGNC Symbol;Acc:HGNC:9541]
TSPAN33	#N/A	#N/A	#N/A	#N/A	#N/A	1.98259	1.20009	1.62635	1.58107	2.16326	2.61156	1.15498	#N/A	#N/A	2.93617	1.43539	#N/A	#N/A	#N/A	#N/A	9	ENSG00000158457	TSPAN33	protein_coding	tetraspanin 33 [Source:HGNC Symbol;Acc:HGNC:28743]
PFDN6#204220	#N/A	1.65307	#N/A	#N/A	1.70312	1.48163	1.53859	#N/A	1.13113	1.66726	#N/A	#N/A	#N/A	#N/A	#N/A	1.17706	1.7826	#N/A	2.60617	#N/A	9	ENSG00000204220	PFDN6	protein_coding	prefoldin subunit 6 [Source:HGNC Symbol;Acc:HGNC:4926]
SMIM26	#N/A	3.37087	#N/A	#N/A	4.52128	2.37305	3.57066	#N/A	1.40872	3.26202	#N/A	#N/A	#N/A	#N/A	#N/A	1.11188	2.23173	#N/A	2.30225	#N/A	9	ENSG00000232388	SMIM26	protein_coding	small integral membrane protein 26 [Source:HGNC Symbol;Acc:HGNC:43430]
ANGPTL1	#N/A	#N/A	2.93508	#N/A	#N/A	#N/A	#N/A	#N/A	1.53367	3.02754	4.59643	2.373	#N/A	1.10508	1.42481	1.21697	#N/A	#N/A	4.24013	#N/A	9	ENSG00000116194	ANGPTL1	protein_coding	angiopoietin like 1 [Source:HGNC Symbol;Acc:HGNC:489]
HIGD1A	#N/A	2.45745	#N/A	#N/A	2.25365	3.45146	4.30051	#N/A	3.07792	3.05459	#N/A	#N/A	#N/A	#N/A	1.37342	1.28825	#N/A	1.10192	#N/A	#N/A	9	ENSG00000181061	HIGD1A	protein_coding	HIG1 hypoxia inducible domain family member 1A [Source:HGNC Symbol;Acc:HGNC:29527]
ILDR1	#N/A	#N/A	#N/A	#N/A	#N/A	4.66032	3.94544	5.53675	1.63309	4.61055	4.66791	3.69914	#N/A	1.10136	#N/A	3.18401	#N/A	#N/A	#N/A	#N/A	9	ENSG00000145103	ILDR1	protein_coding	immunoglobulin like domain containing receptor 1 [Source:HGNC Symbol;Acc:HGNC:28741]
#277602	1.45854	#N/A	1.66892	#N/A	#N/A	1.38961	#N/A	1.13767	#N/A	1.66547	1.25838	1.30682	#N/A	#N/A	1.44902	1.09315	#N/A	#N/A	#N/A	#N/A	9	ENSG00000277602		lncRNA	novel transcript
MBLAC1	1.0854	2.38253	2.32269	#N/A	#N/A	1.87775	2.6712	1.21438	2.39724	#N/A	#N/A	#N/A	1.34904	#N/A	#N/A	1.53597	#N/A	#N/A	#N/A	#N/A	9	ENSG00000214309	MBLAC1	protein_coding	metallo-beta-lactamase domain containing 1 [Source:HGNC Symbol;Acc:HGNC:22180]
AMOTL1	1.36283	#N/A	#N/A	#N/A	#N/A	1.16428	2.09605	1.25406	1.14147	1.79898	2.08204	#N/A	#N/A	#N/A	1.86849	#N/A	#N/A	#N/A	1.07817	#N/A	9	ENSG00000166025	AMOTL1	protein_coding	angiomotin like 1 [Source:HGNC Symbol;Acc:HGNC:17811]
PTPMT1#110536	#N/A	1.69946	#N/A	#N/A	4.01146	2.10249	3.87834	#N/A	2.02315	1.98376	#N/A	#N/A	#N/A	#N/A	#N/A	1.48968	#N/A	1.07644	3.25989	#N/A	9	ENSG00000110536	PTPMT1	protein_coding	protein tyrosine phosphatase mitochondrial 1 [Source:HGNC Symbol;Acc:HGNC:26965]
GADD45GIP1	#N/A	2.00524	#N/A	#N/A	2.25486	1.40864	3.21845	#N/A	1.24909	1.61615	#N/A	#N/A	#N/A	#N/A	#N/A	1.07469	2.72207	#N/A	2.95193	#N/A	9	ENSG00000179271	GADD45GIP1	protein_coding	GADD45G interacting protein 1 [Source:HGNC Symbol;Acc:HGNC:29996]
SEC61G	#N/A	3.50228	#N/A	#N/A	4.53768	3.23537	5.29007	#N/A	2.24231	3.35729	#N/A	#N/A	#N/A	#N/A	1.0722	1.59238	#N/A	#N/A	2.81071	#N/A	9	ENSG00000132432	SEC61G	protein_coding	SEC61 translocon subunit gamma [Source:HGNC Symbol;Acc:HGNC:18277]
CETN2	#N/A	2.86513	#N/A	#N/A	2.78914	3.8106	4.83364	#N/A	1.54733	2.86459	#N/A	#N/A	#N/A	#N/A	#N/A	1.27319	2.2979	1.0663	#N/A	#N/A	9	ENSG00000147400	CETN2	protein_coding	centrin 2 [Source:HGNC Symbol;Acc:HGNC:1867]
CLTCL1	1.04621	#N/A	#N/A	#N/A	#N/A	1.6033	2.01291	1.82433	#N/A	#N/A	2.05576	1.53613	#N/A	3.15903	#N/A	1.46168	#N/A	#N/A	2.67955	#N/A	9	ENSG00000070371	CLTCL1	protein_coding	clathrin heavy chain like 1 [Source:HGNC Symbol;Acc:HGNC:2093]
NHP2	#N/A	1.24733	#N/A	#N/A	1.86457	1.318	1.95625	#N/A	1.04568	1.78065	#N/A	#N/A	#N/A	#N/A	#N/A	1.18593	1.46341	#N/A	2.26861	#N/A	9	ENSG00000145912	NHP2	protein_coding	NHP2 ribonucleoprotein [Source:HGNC Symbol;Acc:HGNC:14377]
#273797	1.63189	#N/A	#N/A	#N/A	#N/A	2.07126	3.42387	1.61507	#N/A	1.36359	1.03705	2.82815	#N/A	1.30039	#N/A	1.4318	#N/A	#N/A	#N/A	#N/A	9	ENSG00000273797		lncRNA	novel transcript, sense intronic to KIAA0247
LSM3	#N/A	1.74227	#N/A	#N/A	1.93223	1.26673	1.65414	#N/A	1.03621	1.48848	#N/A	#N/A	#N/A	#N/A	1.03846	#N/A	2.09967	#N/A	5.16894	#N/A	9	ENSG00000170860	LSM3	protein_coding	LSM3 homolog, U6 small nuclear RNA and mRNA degradation associated [Source:HGNC Symbol;Acc:HGNC:17874]
#258101	2.42934	#N/A	#N/A	#N/A	#N/A	4.64594	3.66354	4.37314	2.52665	4.36593	4.01375	2.65899	#N/A	#N/A	#N/A	1.03535	#N/A	#N/A	#N/A	#N/A	9	ENSG00000258101		lncRNA	novel transcript, antisense to TUBA1C
IL17RC	1.83729	#N/A	#N/A	#N/A	#N/A	1.10904	1.01912	1.10839	#N/A	1.24955	1.29674	1.48537	#N/A	2.04072	#N/A	#N/A	#N/A	#N/A	1.11042	#N/A	9	ENSG00000163702	IL17RC	protein_coding	interleukin 17 receptor C [Source:HGNC Symbol;Acc:HGNC:18358]
NDUFA8	#N/A	2.0889	#N/A	#N/A	1.36688	1.23759	1.78835	#N/A	1.36151	1.49039	#N/A	#N/A	#N/A	#N/A	#N/A	1.00296	2.55908	#N/A	3.77725	#N/A	9	ENSG00000119421	NDUFA8	protein_coding	NADH:ubiquinone oxidoreductase subunit A8 [Source:HGNC Symbol;Acc:HGNC:7692]
SNHG32#204387	#N/A	1.56	#N/A	#N/A	1.25052	1.0019	1.63418	#N/A	1.37853	2.23772	#N/A	#N/A	#N/A	#N/A	#N/A	1.76306	1.33044	#N/A	4.97878	#N/A	9	ENSG00000204387	SNHG32	lncRNA	small nucleolar RNA host gene 32 [Source:HGNC Symbol;Acc:HGNC:19078]
CACFD1#160325	#N/A	#N/A	#N/A	#N/A	#N/A	2.11595	1.58836	1.17368	2.50412	2.65575	0.992466	1.42703	#N/A	#N/A	2.29337	1.48931	#N/A	#N/A	#N/A	#N/A	9	ENSG00000160325	CACFD1	protein_coding	calcium channel flower domain containing 1 [Source:HGNC Symbol;Acc:HGNC:1365]
CHCHD2	#N/A	1.56201	#N/A	#N/A	1.79297	1.16529	1.74621	#N/A	1.16169	1.45476	#N/A	#N/A	#N/A	#N/A	0.991422	1.01383	#N/A	#N/A	3.67497	#N/A	9	ENSG00000106153	CHCHD2	protein_coding	coiled-coil-helix-coiled-coil-helix domain containing 2 [Source:HGNC Symbol;Acc:HGNC:21645]
#260949	1.23004	#N/A	#N/A	#N/A	#N/A	1.21754	1.8845	1.84955	#N/A	2.27437	3.54129	1.66213	#N/A	#N/A	0.991357	3.43389	#N/A	#N/A	#N/A	#N/A	9	ENSG00000260949		lncRNA	novel transcript, overlapping to EIF4EBP1
PSMB3#277791	#N/A	0.974593	#N/A	#N/A	1.23785	1.83049	3.05289	#N/A	1.3758	1.70463	#N/A	#N/A	#N/A	#N/A	1.21453	1.18233	#N/A	#N/A	5.02004	#N/A	9	ENSG00000277791	PSMB3	protein_coding	proteasome 20S subunit beta 3 [Source:HGNC Symbol;Acc:HGNC:9540]
SULT1B1	3.22852	#N/A	#N/A	#N/A	#N/A	#N/A	#N/A	#N/A	1.67708	2.29143	3.19034	1.3684	#N/A	#N/A	2.09157	#N/A	0.969469	1.02982	4.83881	#N/A	9	ENSG00000173597	SULT1B1	protein_coding	sulfotransferase family 1B member 1 [Source:HGNC Symbol;Acc:HGNC:17845]
GRIK1	1.23141	#N/A	1.42672	#N/A	#N/A	#N/A	#N/A	#N/A	#N/A	1.18182	1.92624	2.25646	#N/A	#N/A	1.26532	1.49257	0.958531	#N/A	5.67478	#N/A	9	ENSG00000171189	GRIK1	protein_coding	glutamate ionotropic receptor kainate type subunit 1 [Source:HGNC Symbol;Acc:HGNC:4579]
SDHAF1	#N/A	2.4744	#N/A	#N/A	1.1814	2.00214	2.07361	#N/A	1.79818	1.51537	#N/A	#N/A	#N/A	#N/A	#N/A	0.955679	1.6864	#N/A	2.4971	#N/A	9	ENSG00000205138	SDHAF1	protein_coding	succinate dehydrogenase complex assembly factor 1 [Source:HGNC Symbol;Acc:HGNC:33867]
#286341	2.204	1.04467	4.01241	#N/A	#N/A	0.942489	#N/A	1.44169	#N/A	1.43901	1.88143	2.9851	#N/A	#N/A	#N/A	1.11198	#N/A	#N/A	#N/A	#N/A	9	ENSG00000286341		lncRNA	novel transcript, antisense to UBASH3B
ZNF22-AS1	2.19731	#N/A	#N/A	#N/A	#N/A	4.89771	6.28087	2.97022	2.0011	#N/A	2.60239	2.3003	#N/A	0.938255	1.43563	#N/A	#N/A	#N/A	#N/A	#N/A	9	ENSG00000165511	ZNF22-AS1	lncRNA	ZNF22 antisense RNA 1 [Source:HGNC Symbol;Acc:HGNC:23509]
YIF1A	#N/A	1.80709	#N/A	#N/A	1.4884	1.00981	1.37456	#N/A	0.966369	0.929837	#N/A	#N/A	#N/A	#N/A	#N/A	1.10348	2.01374	#N/A	4.65167	#N/A	9	ENSG00000174851	YIF1A	protein_coding	Yip1 interacting factor homolog A, membrane trafficking protein [Source:HGNC Symbol;Acc:HGNC:16688]
ROBO1	#N/A	#N/A	#N/A	#N/A	#N/A	#N/A	#N/A	1.67417	1.52723	2.1953	3.57121	1.78477	#N/A	1.5336	1.29312	0.954558	#N/A	#N/A	0.911813	#N/A	9	ENSG00000169855	ROBO1	protein_coding	roundabout guidance receptor 1 [Source:HGNC Symbol;Acc:HGNC:10249]
THAP11	#N/A	2.99398	#N/A	#N/A	3.5367	1.54375	1.95251	#N/A	1.35942	1.64454	#N/A	#N/A	#N/A	#N/A	1.10454	0.885556	2.60827	#N/A	#N/A	#N/A	9	ENSG00000168286	THAP11	protein_coding	THAP domain containing 11 [Source:HGNC Symbol;Acc:HGNC:23194]
FAM13A	1.19048	#N/A	#N/A	#N/A	#N/A	#N/A	#N/A	#N/A	#N/A	1.14432	2.08362	1.22379	#N/A	1.32384	0.956337	1.39888	#N/A	0.885516	6.67634	#N/A	9	ENSG00000138640	FAM13A	protein_coding	family with sequence similarity 13 member A [Source:HGNC Symbol;Acc:HGNC:19367]
FAM53B-AS1	#N/A	#N/A	1.85921	#N/A	#N/A	0.922715	1.74267	1.70124	#N/A	#N/A	#N/A	1.30799	0.879483	0.941407	1.21488	#N/A	#N/A	#N/A	2.5554	#N/A	9	ENSG00000233334	FAM53B-AS1	lncRNA	FAM53B antisense RNA 1 [Source:HGNC Symbol;Acc:HGNC:49499]
UBB	#N/A	4.0842	#N/A	#N/A	6.21531	4.52451	8.036	#N/A	2.90367	3.1796	#N/A	#N/A	#N/A	#N/A	2.04231	#N/A	3.94095	0.878801	#N/A	#N/A	9	ENSG00000170315	UBB	protein_coding	ubiquitin B [Source:HGNC Symbol;Acc:HGNC:12463]
#270103	#N/A	#N/A	#N/A	#N/A	#N/A	#N/A	2.11792	0.871274	1.09837	1.69213	1.81116	1.07931	#N/A	1.22008	#N/A	1.31383	#N/A	#N/A	2.40115	#N/A	9	ENSG00000270103		lncRNA	RNA, U11 small nuclear
CLEC11A	2.1533	#N/A	#N/A	#N/A	#N/A	1.63185	#N/A	1.25552	2.25774	2.5383	1.81484	0.960798	#N/A	1.3199	#N/A	#N/A	#N/A	#N/A	0.870785	#N/A	9	ENSG00000105472	CLEC11A	protein_coding	C-type lectin domain containing 11A [Source:HGNC Symbol;Acc:HGNC:10576]
#259515	#N/A	#N/A	1.39967	#N/A	#N/A	#N/A	#N/A	0.862894	#N/A	3.7902	4.28851	2.33349	#N/A	2.42888	2.17583	4.16735	#N/A	#N/A	1.04076	#N/A	9	ENSG00000259515		lncRNA	novel transcript, antisense to CDC42BPB
IGF2BP2-AS1	3.17826	#N/A	#N/A	#N/A	#N/A	4.69116	4.20199	5.07908	3.00145	3.83292	6.47321	4.97774	#N/A	#N/A	0.86025	#N/A	#N/A	#N/A	#N/A	#N/A	9	ENSG00000163915	IGF2BP2-AS1	lncRNA	IGF2BP2 antisense RNA 1 [Source:HGNC Symbol;Acc:HGNC:32674]
ANAPC11	#N/A	1.4532	#N/A	#N/A	1.55534	1.86308	2.88686	#N/A	1.53677	1.90131	#N/A	#N/A	#N/A	#N/A	0.855795	1.13085	#N/A	1.07997	#N/A	#N/A	9	ENSG00000141552	ANAPC11	protein_coding	anaphase promoting complex subunit 11 [Source:HGNC Symbol;Acc:HGNC:14452]
HIC1	1.64069	#N/A	0.948471	#N/A	#N/A	1.44523	1.98639	1.42044	1.31871	0.98277	#N/A	#N/A	#N/A	1.57697	#N/A	#N/A	#N/A	#N/A	0.85371	#N/A	9	ENSG00000177374	HIC1	protein_coding	HIC ZBTB transcriptional repressor 1 [Source:HGNC Symbol;Acc:HGNC:4909]
S100A13	#N/A	#N/A	#N/A	#N/A	#N/A	1.8822	1.53619	1.3894	0.851547	0.926756	1.56892	1.90337	#N/A	1.72942	#N/A	#N/A	#N/A	#N/A	1.45352	#N/A	9	ENSG00000189171	S100A13	protein_coding	S100 calcium binding protein A13 [Source:HGNC Symbol;Acc:HGNC:10490]
LRRTM2	#N/A	#N/A	0.848941	#N/A	#N/A	2.49283	3.51603	2.47542	1.36638	1.15264	1.62172	1.32154	#N/A	#N/A	#N/A	1.59063	#N/A	#N/A	#N/A	#N/A	9	ENSG00000146006	LRRTM2	protein_coding	leucine rich repeat transmembrane neuronal 2 [Source:HGNC Symbol;Acc:HGNC:19409]
MRPS12#128626	#N/A	2.26362	#N/A	#N/A	1.33661	1.38767	1.62138	#N/A	1.20363	1.6276	#N/A	#N/A	#N/A	#N/A	#N/A	0.847794	2.19948	#N/A	2.52595	#N/A	9	ENSG00000128626	MRPS12	protein_coding	mitochondrial ribosomal protein S12 [Source:HGNC Symbol;Acc:HGNC:10380]
#273361	2.60241	#N/A	#N/A	#N/A	0.837558	2.53657	2.35654	1.73911	2.20631	1.34266	1.17132	1.36283	#N/A	#N/A	#N/A	#N/A	#N/A	#N/A	#N/A	#N/A	9	ENSG00000273361		lncRNA	novel transcript, antisense to CTDSP1
TMEM147	#N/A	1.63285	#N/A	#N/A	2.37575	1.305	2.55878	#N/A	0.836846	1.29768	#N/A	#N/A	#N/A	#N/A	#N/A	1.54452	2.64161	#N/A	4.82145	#N/A	9	ENSG00000105677	TMEM147	protein_coding	transmembrane protein 147 [Source:HGNC Symbol;Acc:HGNC:30414]
PTRHD1	#N/A	2.05714	#N/A	#N/A	2.96229	3.84426	4.42171	#N/A	2.29711	1.80607	#N/A	#N/A	#N/A	#N/A	1.98789	0.835938	#N/A	#N/A	1.15062	#N/A	9	ENSG00000184924	PTRHD1	protein_coding	peptidyl-tRNA hydrolase domain containing 1 [Source:HGNC Symbol;Acc:HGNC:33782]
NETO2	#N/A	#N/A	#N/A	#N/A	1.55726	#N/A	2.64005	#N/A	#N/A	2.62678	2.77851	3.16625	#N/A	#N/A	0.834246	3.87932	#N/A	#N/A	4.93122	1.50552	9	ENSG00000171208	NETO2	protein_coding	neuropilin and tolloid like 2 [Source:HGNC Symbol;Acc:HGNC:14644]
#288025	2.35866	#N/A	#N/A	#N/A	#N/A	0.904819	3.43019	1.34475	#N/A	#N/A	#N/A	0.824904	#N/A	#N/A	1.64542	1.14871	#N/A	1.28356	3.24414	#N/A	9	ENSG00000288025		lncRNA	novel transcript, antisense to SCRG1
GEMIN7	#N/A	#N/A	#N/A	#N/A	1.3157	2.59222	5.11991	0.922272	1.82647	0.823521	#N/A	#N/A	#N/A	1.56326	1.19754	#N/A	#N/A	#N/A	2.97217	#N/A	9	ENSG00000142252	GEMIN7	protein_coding	gem nuclear organelle associated protein 7 [Source:HGNC Symbol;Acc:HGNC:20045]
RPS26	#N/A	2.44799	#N/A	#N/A	2.349	1.56916	2.21578	#N/A	1.33529	1.64157	#N/A	#N/A	#N/A	#N/A	#N/A	0.823051	2.51251	#N/A	8.39541	#N/A	9	ENSG00000197728	RPS26	protein_coding	ribosomal protein S26 [Source:HGNC Symbol;Acc:HGNC:10414]
SF3B5	#N/A	2.52936	#N/A	#N/A	2.84799	2.50469	4.06371	#N/A	1.84558	2.03914	#N/A	#N/A	#N/A	#N/A	0.821868	1.01761	#N/A	#N/A	3.37469	#N/A	9	ENSG00000169976	SF3B5	protein_coding	splicing factor 3b subunit 5 [Source:HGNC Symbol;Acc:HGNC:21083]
ZNRF1	3.42112	#N/A	#N/A	#N/A	0.816981	#N/A	1.15767	#N/A	#N/A	1.23223	1.6562	1.34715	#N/A	#N/A	#N/A	1.47597	#N/A	1.39632	2.75522	#N/A	9	ENSG00000186187	ZNRF1	protein_coding	zinc and ring finger 1 [Source:HGNC Symbol;Acc:HGNC:18452]
GK-AS1	#N/A	#N/A	#N/A	#N/A	#N/A	0.816014	1.08921	0.983917	#N/A	1.08545	1.40714	1.96979	#N/A	#N/A	1.74011	1.29802	#N/A	#N/A	2.98904	#N/A	9	ENSG00000243055	GK-AS1	lncRNA	GK antisense RNA 1 [Source:HGNC Symbol;Acc:HGNC:40255]
#256803	4.11156	#N/A	#N/A	#N/A	#N/A	6.55449	2.76161	1.42172	0.944629	5.53354	4.23937	0.805626	#N/A	#N/A	#N/A	3.38512	#N/A	#N/A	#N/A	#N/A	9	ENSG00000256803		lncRNA	novel transcript
FAM174C	#N/A	1.50554	#N/A	#N/A	2.16314	1.74792	2.49814	#N/A	1.07113	1.71925	#N/A	#N/A	#N/A	#N/A	#N/A	0.804952	2.36417	#N/A	1.37533	#N/A	9	ENSG00000228300	FAM174C	protein_coding	family with sequence similarity 174 member C [Source:HGNC Symbol;Acc:HGNC:26073]
CHCHD5	#N/A	1.69367	#N/A	#N/A	1.19145	1.61986	1.97782	#N/A	0.949527	1.31276	#N/A	#N/A	#N/A	#N/A	#N/A	0.804213	1.59791	#N/A	1.36762	#N/A	9	ENSG00000125611	CHCHD5	protein_coding	coiled-coil-helix-coiled-coil-helix domain containing 5 [Source:HGNC Symbol;Acc:HGNC:17840]
RPL22L1	#N/A	1.00348	#N/A	#N/A	0.926197	0.791751	1.0982	#N/A	0.958878	1.47797	#N/A	#N/A	#N/A	0.810732	#N/A	1.30625	#N/A	#N/A	5.82592	#N/A	9	ENSG00000163584	RPL22L1	protein_coding	ribosomal protein L22 like 1 [Source:HGNC Symbol;Acc:HGNC:27610]
B4GALT6	2.9148	#N/A	0.790154	#N/A	#N/A	2.98486	3.17011	3.72552	2.15167	#N/A	#N/A	#N/A	#N/A	#N/A	2.02521	#N/A	#N/A	1.49049	1.53088	#N/A	9	ENSG00000118276	B4GALT6	protein_coding	beta-1,4-galactosyltransferase 6 [Source:HGNC Symbol;Acc:HGNC:929]
MRPL15	#N/A	1.3109	#N/A	#N/A	1.22291	1.26145	1.18027	#N/A	1.13472	1.28608	#N/A	#N/A	#N/A	#N/A	0.779103	1.51277	#N/A	#N/A	3.83725	#N/A	9	ENSG00000137547	MRPL15	protein_coding	mitochondrial ribosomal protein L15 [Source:HGNC Symbol;Acc:HGNC:14054]
ATRAID	#N/A	2.20431	#N/A	#N/A	2.32314	1.51779	2.76952	#N/A	0.772865	1.44811	#N/A	#N/A	#N/A	#N/A	#N/A	0.860576	2.00097	#N/A	4.78956	#N/A	9	ENSG00000138085	ATRAID	protein_coding	all-trans retinoic acid induced differentiation factor [Source:HGNC Symbol;Acc:HGNC:24090]
BBS10	#N/A	1.04925	#N/A	#N/A	#N/A	0.96883	0.860836	#N/A	0.874798	1.33698	1.09376	0.769672	#N/A	#N/A	#N/A	1.16947	#N/A	#N/A	1.40918	#N/A	9	ENSG00000179941	BBS10	protein_coding	Bardet-Biedl syndrome 10 [Source:HGNC Symbol;Acc:HGNC:26291]
RAMAC	#N/A	2.82957	#N/A	#N/A	2.50249	2.53453	3.21243	#N/A	1.3439	2.66257	#N/A	#N/A	#N/A	#N/A	#N/A	0.764483	2.08107	#N/A	2.31469	#N/A	9	ENSG00000169612	RAMAC	protein_coding	RNA guanine-7 methyltransferase activating subunit [Source:HGNC Symbol;Acc:HGNC:31022]
COPZ1	#N/A	1.21809	#N/A	#N/A	1.15416	1.262	2.26595	#N/A	0.814596	1.18166	#N/A	#N/A	#N/A	#N/A	#N/A	0.761008	1.72179	#N/A	1.95571	#N/A	9	ENSG00000111481	COPZ1	protein_coding	COPI coat complex subunit zeta 1 [Source:HGNC Symbol;Acc:HGNC:2243]
BRK1	#N/A	1.27636	#N/A	#N/A	1.23718	1.65038	2.29606	#N/A	1.34493	1.18959	#N/A	#N/A	#N/A	#N/A	1.10799	0.759249	#N/A	1.14258	#N/A	#N/A	9	ENSG00000254999	BRK1	protein_coding	BRICK1 subunit of SCAR/WAVE actin nucleating complex [Source:HGNC Symbol;Acc:HGNC:23057]
#250917	#N/A	#N/A	#N/A	#N/A	#N/A	0.859195	#N/A	1.48617	0.749675	1.43	2.21607	1.2883	#N/A	#N/A	1.75796	1.72738	#N/A	#N/A	2.06951	#N/A	9	ENSG00000250917		lncRNA	novel transcript, overlapping AHCY
LSM7	#N/A	1.18197	#N/A	#N/A	0.870793	0.850962	0.774534	#N/A	0.910953	0.859745	#N/A	#N/A	#N/A	#N/A	#N/A	0.742212	#N/A	#N/A	6.8073	1.36543	9	ENSG00000130332	LSM7	protein_coding	LSM7 homolog, U6 small nuclear RNA and mRNA degradation associated [Source:HGNC Symbol;Acc:HGNC:20470]
BTBD19	2.38464	#N/A	#N/A	#N/A	#N/A	#N/A	0.808018	0.736455	#N/A	2.19963	3.71589	2.18213	#N/A	#N/A	1.24135	3.71476	#N/A	#N/A	1.89121	#N/A	9	ENSG00000222009	BTBD19	protein_coding	BTB domain containing 19 [Source:HGNC Symbol;Acc:HGNC:27145]
#286895	#N/A	#N/A	#N/A	#N/A	#N/A	1.14137	0.729883	#N/A	1.92504	2.80429	3.24059	2.05283	#N/A	#N/A	2.38201	2.53098	#N/A	#N/A	2.59019	#N/A	9	ENSG00000286895		lncRNA	novel transcript
ZNF784	#N/A	#N/A	#N/A	#N/A	#N/A	0.908592	0.796949	0.724532	1.44093	1.36718	1.49831	1.01138	#N/A	#N/A	#N/A	0.971868	#N/A	#N/A	1.45406	#N/A	9	ENSG00000179922	ZNF784	protein_coding	zinc finger protein 784 [Source:HGNC Symbol;Acc:HGNC:33111]
ETV5	#N/A	#N/A	#N/A	#N/A	#N/A	4.34886	4.24148	3.8183	2.97595	5.07292	4.44948	4.90962	#N/A	#N/A	0.712998	1.58352	#N/A	#N/A	#N/A	#N/A	9	ENSG00000244405	ETV5	protein_coding	ETS variant transcription factor 5 [Source:HGNC Symbol;Acc:HGNC:3494]
KNL1	#N/A	0.712165	1.26725	#N/A	1.40706	1.22672	3.11008	1.40715	#N/A	0.826831	#N/A	1.11689	#N/A	#N/A	2.33634	#N/A	#N/A	#N/A	#N/A	#N/A	9	ENSG00000137812	KNL1	protein_coding	kinetochore scaffold 1 [Source:HGNC Symbol;Acc:HGNC:24054]
CORO2A	1.98245	#N/A	1.52529	#N/A	#N/A	#N/A	#N/A	#N/A	#N/A	#N/A	0.708582	0.711121	2.37696	1.22384	#N/A	1.37693	#N/A	2.27003	6.63854	#N/A	9	ENSG00000106789	CORO2A	protein_coding	coronin 2A [Source:HGNC Symbol;Acc:HGNC:2255]
DOT1L	#N/A	#N/A	#N/A	#N/A	#N/A	0.940974	0.896519	1.17799	0.780614	0.705706	1.23667	0.972835	#N/A	#N/A	0.967687	#N/A	#N/A	#N/A	4.37004	#N/A	9	ENSG00000104885	DOT1L	protein_coding	DOT1 like histone lysine methyltransferase [Source:HGNC Symbol;Acc:HGNC:24948]
G6PC3	0.787708	1.07466	#N/A	#N/A	#N/A	1.49681	1.80085	1.06412	1.934	1.90477	0.697915	#N/A	#N/A	#N/A	#N/A	#N/A	#N/A	#N/A	1.72259	#N/A	9	ENSG00000141349	G6PC3	protein_coding	glucose-6-phosphatase catalytic subunit 3 [Source:HGNC Symbol;Acc:HGNC:24861]
EIF3I	#N/A	0.75796	#N/A	#N/A	0.889807	1.23203	2.37657	#N/A	0.894602	1.05139	#N/A	#N/A	#N/A	#N/A	#N/A	0.689109	1.3985	#N/A	5.68163	#N/A	9	ENSG00000084623	EIF3I	protein_coding	eukaryotic translation initiation factor 3 subunit I [Source:HGNC Symbol;Acc:HGNC:3272]
IL6R	3.02369	#N/A	#N/A	#N/A	0.687773	#N/A	#N/A	#N/A	#N/A	3.46074	3.84405	2.34008	#N/A	0.792053	2.13315	5.43932	#N/A	#N/A	7.72916	#N/A	9	ENSG00000160712	IL6R	protein_coding	interleukin 6 receptor [Source:HGNC Symbol;Acc:HGNC:6019]
#250659	#N/A	#N/A	#N/A	#N/A	#N/A	0.680636	1.92791	1.48454	#N/A	0.876803	1.93505	1.67994	#N/A	#N/A	1.39897	1.29028	#N/A	#N/A	1.38137	#N/A	9	ENSG00000250659		lncRNA	novel transcript
FH	#N/A	1.08227	#N/A	#N/A	1.16532	0.881996	0.67993	0.681079	0.766944	0.892532	#N/A	#N/A	#N/A	#N/A	#N/A	0.833663	#N/A	#N/A	4.31629	#N/A	9	ENSG00000091483	FH	protein_coding	fumarate hydratase [Source:HGNC Symbol;Acc:HGNC:3700]
RTRAF	#N/A	1.02956	#N/A	#N/A	1.27861	0.760496	0.980809	#N/A	0.707832	0.839297	#N/A	#N/A	#N/A	#N/A	#N/A	0.679087	#N/A	0.750491	3.31886	#N/A	9	ENSG00000087302	RTRAF	protein_coding	RNA transcription, translation and transport factor [Source:HGNC Symbol;Acc:HGNC:23169]
TMEM205	#N/A	#N/A	#N/A	#N/A	1.69992	1.67339	2.61072	#N/A	0.806856	1.27386	#N/A	#N/A	#N/A	1.16551	0.67729	0.957267	#N/A	#N/A	4.55948	#N/A	9	ENSG00000105518	TMEM205	protein_coding	transmembrane protein 205 [Source:HGNC Symbol;Acc:HGNC:29631]
STK32B	#N/A	#N/A	#N/A	#N/A	#N/A	2.93922	3.34372	4.42813	0.893202	1.29379	2.89238	1.0947	#N/A	0.688515	0.666349	#N/A	#N/A	#N/A	#N/A	#N/A	9	ENSG00000152953	STK32B	protein_coding	serine/threonine kinase 32B [Source:HGNC Symbol;Acc:HGNC:14217]
#225752	#N/A	2.02847	4.07571	#N/A	0.659218	#N/A	1.26331	#N/A	1.65998	2.27653	3.15134	3.27181	#N/A	#N/A	#N/A	2.32789	#N/A	#N/A	#N/A	#N/A	9	ENSG00000225752		lncRNA	novel transcript
LINC01353	#N/A	#N/A	#N/A	#N/A	#N/A	3.35761	4.23971	2.28557	2.38534	3.1297	1.73882	1.31876	#N/A	#N/A	0.657354	2.04862	#N/A	#N/A	#N/A	#N/A	9	ENSG00000231507	LINC01353	lncRNA	long intergenic non-protein coding RNA 1353 [Source:HGNC Symbol;Acc:HGNC:50580]
UQCRH	#N/A	1.04884	#N/A	#N/A	1.34389	1.26567	1.29487	#N/A	1.09136	1.13473	#N/A	#N/A	#N/A	#N/A	0.655734	0.781219	1.34249	#N/A	#N/A	#N/A	9	ENSG00000173660	UQCRH	protein_coding	ubiquinol-cytochrome c reductase hinge protein [Source:HGNC Symbol;Acc:HGNC:12590]
POMT2	#N/A	#N/A	#N/A	#N/A	#N/A	0.647219	0.864668	1.14864	0.707254	1.03479	0.984716	1.1051	#N/A	#N/A	#N/A	0.829902	#N/A	#N/A	2.69335	#N/A	9	ENSG00000009830	POMT2	protein_coding	protein O-mannosyltransferase 2 [Source:HGNC Symbol;Acc:HGNC:19743]
CBR3-AS1	#N/A	#N/A	0.899693	#N/A	#N/A	#N/A	#N/A	#N/A	#N/A	0.651322	1.34582	1.17825	#N/A	1.37126	0.735204	0.6361	#N/A	1.62154	4.55256	#N/A	9	ENSG00000236830	CBR3-AS1	lncRNA	CBR3 antisense RNA 1 [Source:HGNC Symbol;Acc:HGNC:43664]
#260661	3.34749	#N/A	1.10741	#N/A	#N/A	#N/A	0.97424	0.630153	#N/A	#N/A	0.889534	1.20851	#N/A	1.044	#N/A	#N/A	1.29424	#N/A	2.2388	#N/A	9	ENSG00000260661		lncRNA	novel transcript, antisense to SLCO3A1
RABGAP1L-IT1	#N/A	0.625342	1.24418	#N/A	#N/A	0.677076	1.43033	0.902161	#N/A	#N/A	#N/A	0.765317	#N/A	1.33146	1.44854	#N/A	#N/A	#N/A	2.01905	#N/A	9	ENSG00000223525	RABGAP1L-IT1	lncRNA	RABGAP1L intronic transcript 1 [Source:HGNC Symbol;Acc:HGNC:41471]
#238280	2.31658	#N/A	#N/A	#N/A	0.625204	2.12872	4.19474	1.71905	#N/A	1.32454	1.10377	1.96049	#N/A	#N/A	1.59857	#N/A	#N/A	#N/A	#N/A	#N/A	9	ENSG00000238280		lncRNA	novel transcript
AP2M1	#N/A	1.01024	#N/A	#N/A	#N/A	1.30119	2.38634	#N/A	0.910948	1.38925	#N/A	#N/A	#N/A	1.05784	0.624819	#N/A	1.95824	0.825818	#N/A	#N/A	9	ENSG00000161203	AP2M1	protein_coding	adaptor related protein complex 2 subunit mu 1 [Source:HGNC Symbol;Acc:HGNC:564]
PCBP3	#N/A	0.61849	1.2275	#N/A	#N/A	#N/A	#N/A	#N/A	0.998006	2.01379	2.32326	1.4432	0.870827	#N/A	#N/A	2.75946	#N/A	#N/A	4.20734	#N/A	9	ENSG00000183570	PCBP3	protein_coding	poly(rC) binding protein 3 [Source:HGNC Symbol;Acc:HGNC:8651]
#266598	#N/A	#N/A	1.61766	#N/A	#N/A	0.846698	1.41582	0.988789	#N/A	0.606053	1.06277	0.985565	#N/A	#N/A	#N/A	0.692612	#N/A	#N/A	1.71962	#N/A	9	ENSG00000266598		lncRNA	novel transcript, antisense to GNA13
ECI1	#N/A	#N/A	#N/A	#N/A	#N/A	0.899867	0.890024	0.687456	0.670525	0.736383	0.605431	#N/A	#N/A	#N/A	0.992649	0.666127	#N/A	#N/A	5.42705	#N/A	9	ENSG00000167969	ECI1	protein_coding	enoyl-CoA delta isomerase 1 [Source:HGNC Symbol;Acc:HGNC:2703]
SET	#N/A	1.09957	#N/A	#N/A	0.821809	0.991876	1.26643	#N/A	0.596111	0.73283	#N/A	#N/A	#N/A	#N/A	0.699601	#N/A	0.865631	#N/A	2.65941	#N/A	9	ENSG00000119335	SET	protein_coding	SET nuclear proto-oncogene [Source:HGNC Symbol;Acc:HGNC:10760]
PSMD10	0.591394	1.95385	#N/A	#N/A	#N/A	1.19765	1.49098	#N/A	1.34186	1.83364	#N/A	#N/A	#N/A	#N/A	1.47612	1.09923	#N/A	#N/A	2.59657	#N/A	9	ENSG00000101843	PSMD10	protein_coding	proteasome 26S subunit, non-ATPase 10 [Source:HGNC Symbol;Acc:HGNC:9555]
SLC1A3	#N/A	#N/A	#N/A	#N/A	#N/A	4.69657	3.49886	3.07426	2.73547	3.01848	4.42871	3.40003	#N/A	#N/A	0.585463	1.69447	#N/A	#N/A	#N/A	#N/A	9	ENSG00000079215	SLC1A3	protein_coding	solute carrier family 1 member 3 [Source:HGNC Symbol;Acc:HGNC:10941]
LAIR1#167613	0.580917	#N/A	#N/A	#N/A	#N/A	1.19023	0.955236	0.902542	1.07348	#N/A	#N/A	#N/A	1.40196	1.26388	#N/A	#N/A	#N/A	1.43856	3.60097	#N/A	9	ENSG00000167613	LAIR1	protein_coding	leukocyte associated immunoglobulin like receptor 1 [Source:HGNC Symbol;Acc:HGNC:6477]
MIEN1	#N/A	1.29433	#N/A	#N/A	1.19435	1.11674	1.61398	#N/A	1.04801	0.579534	#N/A	#N/A	#N/A	#N/A	0.708161	#N/A	#N/A	1.23783	4.94298	#N/A	9	ENSG00000141741	MIEN1	protein_coding	migration and invasion enhancer 1 [Source:HGNC Symbol;Acc:HGNC:28230]
#259436	#N/A	#N/A	#N/A	#N/A	#N/A	1.79026	2.04638	1.32683	1.15055	2.28799	1.44528	#N/A	#N/A	#N/A	1.38408	1.38732	#N/A	#N/A	0.575415	#N/A	9	ENSG00000259436		lncRNA	novel transcript, antisense to POU2F2
MYG1	#N/A	0.870615	#N/A	#N/A	1.21878	0.973424	1.39978	#N/A	0.572827	1.20016	#N/A	#N/A	#N/A	#N/A	#N/A	1.39862	1.38552	#N/A	3.62241	#N/A	9	ENSG00000139637	MYG1	protein_coding	MYG1 exonuclease [Source:HGNC Symbol;Acc:HGNC:17590]
KCNN4	#N/A	#N/A	#N/A	#N/A	0.91396	#N/A	0.57203	#N/A	#N/A	1.84225	1.5899	1.17093	#N/A	#N/A	2.32388	3.97005	1.36184	#N/A	3.07627	#N/A	9	ENSG00000104783	KCNN4	protein_coding	potassium calcium-activated channel subfamily N member 4 [Source:HGNC Symbol;Acc:HGNC:6293]
ERLIN2	#N/A	#N/A	#N/A	#N/A	#N/A	0.567721	#N/A	0.569423	0.665871	0.862012	0.832944	0.690951	#N/A	#N/A	0.865188	0.821338	#N/A	#N/A	5.00839	#N/A	9	ENSG00000147475	ERLIN2	protein_coding	ER lipid raft associated 2 [Source:HGNC Symbol;Acc:HGNC:1356]
FXYD5	#N/A	0.770602	#N/A	#N/A	0.922763	#N/A	#N/A	#N/A	#N/A	1.12809	#N/A	#N/A	#N/A	0.567157	#N/A	1.06512	2.34968	1.23706	1.10744	2.57604	9	ENSG00000089327	FXYD5	protein_coding	FXYD domain containing ion transport regulator 5 [Source:HGNC Symbol;Acc:HGNC:4029]
#259635	0.790017	#N/A	#N/A	#N/A	#N/A	0.563924	#N/A	1.07444	0.611363	0.844423	1.64618	1.65488	#N/A	#N/A	0.935408	#N/A	#N/A	#N/A	4.12984	#N/A	9	ENSG00000259635		lncRNA	novel transcript, antisense OAZ2
CD22	#N/A	#N/A	#N/A	#N/A	#N/A	1.94447	2.15573	2.98539	0.867893	0.66199	0.558784	1.50604	#N/A	0.774666	0.927261	#N/A	#N/A	#N/A	#N/A	#N/A	9	ENSG00000012124	CD22	protein_coding	CD22 molecule [Source:HGNC Symbol;Acc:HGNC:1643]
ESD	#N/A	0.561686	#N/A	#N/A	0.635502	#N/A	#N/A	#N/A	0.653878	1.13378	0.557348	#N/A	#N/A	#N/A	0.681861	2.08005	#N/A	1.48506	6.20088	#N/A	9	ENSG00000139684	ESD	protein_coding	esterase D [Source:HGNC Symbol;Acc:HGNC:3465]
UNC5A	1.36243	#N/A	#N/A	#N/A	#N/A	2.52056	0.797364	0.759243	0.614811	2.74211	1.15753	0.556248	#N/A	#N/A	#N/A	1.58939	#N/A	#N/A	#N/A	#N/A	9	ENSG00000113763	UNC5A	protein_coding	unc-5 netrin receptor A [Source:HGNC Symbol;Acc:HGNC:12567]
B9D1	#N/A	#N/A	#N/A	#N/A	#N/A	1.1613	1.46463	1.23277	0.831871	#N/A	0.553497	0.861971	#N/A	#N/A	1.38286	#N/A	1.36419	#N/A	2.86373	#N/A	9	ENSG00000108641	B9D1	protein_coding	B9 domain containing 1 [Source:HGNC Symbol;Acc:HGNC:24123]
LHFPL6	#N/A	#N/A	#N/A	#N/A	0.5501	1.53271	1.73228	2.10657	1.4389	3.80777	2.84525	3.76044	#N/A	#N/A	#N/A	1.29688	#N/A	#N/A	#N/A	#N/A	9	ENSG00000183722	LHFPL6	protein_coding	LHFPL tetraspan subfamily member 6 [Source:HGNC Symbol;Acc:HGNC:6586]
#253720	#N/A	#N/A	1.74566	#N/A	#N/A	0.66353	0.563992	1.05214	#N/A	#N/A	#N/A	0.959371	#N/A	#N/A	0.549684	#N/A	#N/A	1.17252	5.21558	2.21038	9	ENSG00000253720		lncRNA	novel transcript
#286320	1.87484	#N/A	#N/A	#N/A	#N/A	3.00636	1.13759	0.843351	0.622468	3.59109	0.902899	0.54738	#N/A	#N/A	#N/A	1.06103	#N/A	#N/A	#N/A	#N/A	9	ENSG00000286320		lncRNA	novel transcript, antisense to MAML3
FIS1	#N/A	1.28008	#N/A	#N/A	0.978297	1.17508	1.44191	#N/A	0.894292	0.893941	#N/A	#N/A	#N/A	#N/A	1.10228	0.544558	#N/A	#N/A	2.36425	#N/A	9	ENSG00000214253	FIS1	protein_coding	fission, mitochondrial 1 [Source:HGNC Symbol;Acc:HGNC:21689]
ZNF555	0.891142	#N/A	#N/A	#N/A	#N/A	0.732157	0.662091	#N/A	1.11887	0.543091	0.562403	#N/A	#N/A	2.59532	#N/A	0.5569	#N/A	#N/A	2.6533	#N/A	9	ENSG00000186300	ZNF555	protein_coding	zinc finger protein 555 [Source:HGNC Symbol;Acc:HGNC:28382]
CEBPG	#N/A	0.636152	#N/A	#N/A	#N/A	0.928944	1.31951	0.820707	0.540896	0.706266	0.618306	#N/A	#N/A	#N/A	0.813935	#N/A	#N/A	#N/A	3.61102	#N/A	9	ENSG00000153879	CEBPG	protein_coding	CCAAT enhancer binding protein gamma [Source:HGNC Symbol;Acc:HGNC:1837]
CIPC	#N/A	#N/A	#N/A	#N/A	#N/A	0.534299	0.829762	#N/A	0.686686	0.896934	1.19235	1.20918	#N/A	#N/A	0.975322	0.968954	#N/A	#N/A	2.15804	#N/A	9	ENSG00000198894	CIPC	protein_coding	CLOCK interacting pacemaker [Source:HGNC Symbol;Acc:HGNC:20365]
DDN-AS1	#N/A	#N/A	#N/A	#N/A	#N/A	0.644455	0.664261	0.941091	#N/A	0.574817	0.669049	1.18503	#N/A	#N/A	0.803736	0.527036	#N/A	#N/A	3.10963	#N/A	9	ENSG00000257913	DDN-AS1	lncRNA	DDN and PRKAG1 antisense RNA 1 [Source:HGNC Symbol;Acc:HGNC:53464]
GALK1	#N/A	0.634535	#N/A	#N/A	#N/A	0.524157	1.23437	0.531431	0.996105	0.564865	#N/A	#N/A	#N/A	#N/A	1.13529	0.647114	#N/A	#N/A	3.63518	#N/A	9	ENSG00000108479	GALK1	protein_coding	galactokinase 1 [Source:HGNC Symbol;Acc:HGNC:4118]
HLA-C#204525	#N/A	1.65515	#N/A	#N/A	0.815672	0.578253	1.24712	#N/A	#N/A	#N/A	#N/A	#N/A	0.516844	#N/A	#N/A	#N/A	3.18374	0.641867	1.98253	2.42461	9	ENSG00000204525	HLA-C	protein_coding	major histocompatibility complex, class I, C [Source:HGNC Symbol;Acc:HGNC:4933]
LINC01003	#N/A	0.512916	#N/A	#N/A	1.36285	0.87379	1.18001	0.629998	0.852956	1.01012	1.07934	#N/A	#N/A	#N/A	#N/A	0.765132	#N/A	#N/A	#N/A	#N/A	9	ENSG00000261455	LINC01003	lncRNA	long intergenic non-protein coding RNA 1003 [Source:HGNC Symbol;Acc:HGNC:48957]
ACOT7	1.58421	0.508154	1.00127	#N/A	#N/A	0.848973	1.13874	1.22132	0.585297	#N/A	#N/A	#N/A	#N/A	#N/A	1.07036	#N/A	#N/A	#N/A	3.1322	#N/A	9	ENSG00000097021	ACOT7	protein_coding	acyl-CoA thioesterase 7 [Source:HGNC Symbol;Acc:HGNC:24157]
RSL1D1	#N/A	0.702761	#N/A	#N/A	0.81614	0.564601	0.508032	#N/A	0.666183	0.695635	#N/A	#N/A	#N/A	0.652768	#N/A	0.639309	#N/A	#N/A	5.12173	#N/A	9	ENSG00000171490	RSL1D1	protein_coding	ribosomal L1 domain containing 1 [Source:HGNC Symbol;Acc:HGNC:24534]
DNAJC8#126698	#N/A	0.738894	#N/A	#N/A	1.0065	0.755611	1.16256	#N/A	0.631552	0.502517	#N/A	#N/A	#N/A	#N/A	0.603257	#N/A	#N/A	0.662965	1.91019	#N/A	9	ENSG00000126698	DNAJC8	protein_coding	DnaJ heat shock protein family (Hsp40) member C8 [Source:HGNC Symbol;Acc:HGNC:15470]
EVA1B	5.30122	#N/A	#N/A	#N/A	1.06397	3.95629	7.32546	#N/A	2.46933	3.66051	#N/A	#N/A	#N/A	#N/A	#N/A	2.04883	1.10878	0.500065	#N/A	#N/A	9	ENSG00000142694	EVA1B	protein_coding	eva-1 homolog B [Source:HGNC Symbol;Acc:HGNC:25558]
DENND6A-DT	3.90412	1.78562	#N/A	#N/A	0.499752	1.43313	2.01628	#N/A	1.38855	1.44263	1.03154	#N/A	#N/A	#N/A	#N/A	1.08791	#N/A	#N/A	#N/A	#N/A	9	ENSG00000241933	DENND6A-DT	lncRNA	DENND6A divergent transcript [Source:HGNC Symbol;Acc:HGNC:51592]
#260664	#N/A	0.707743	3.07515	#N/A	#N/A	0.558092	0.493651	0.785746	#N/A	#N/A	#N/A	1.60772	0.932245	#N/A	#N/A	0.779386	#N/A	#N/A	2.87738	#N/A	9	ENSG00000260664		lncRNA	novel transcript
FOXP1-AS1	#N/A	#N/A	1.86095	#N/A	#N/A	#N/A	#N/A	#N/A	#N/A	0.643551	1.0306	1.64127	0.493117	#N/A	1.51227	1.63988	#N/A	0.903822	4.51093	#N/A	9	ENSG00000244203	FOXP1-AS1	lncRNA	FOXP1 antisense RNA 1 [Source:HGNC Symbol;Acc:HGNC:41942]
CNP	#N/A	0.492385	#N/A	#N/A	1.23469	0.921378	#N/A	0.634964	0.996727	0.66177	#N/A	#N/A	#N/A	#N/A	1.06851	0.544369	#N/A	#N/A	4.18346	#N/A	9	ENSG00000173786	CNP	protein_coding	2',3'-cyclic nucleotide 3' phosphodiesterase [Source:HGNC Symbol;Acc:HGNC:2158]
ERF	0.492142	#N/A	#N/A	#N/A	#N/A	0.585696	0.735556	0.857674	0.787563	#N/A	#N/A	#N/A	#N/A	#N/A	0.802675	#N/A	#N/A	1.12413	3.85607	2.23826	9	ENSG00000105722	ERF	protein_coding	ETS2 repressor factor [Source:HGNC Symbol;Acc:HGNC:3444]
CENPJ	#N/A	0.710974	0.585245	#N/A	#N/A	0.546461	0.488546	0.768531	0.505773	#N/A	#N/A	#N/A	1.06731	#N/A	0.844171	#N/A	#N/A	#N/A	3.99527	#N/A	9	ENSG00000151849	CENPJ	protein_coding	centromere protein J [Source:HGNC Symbol;Acc:HGNC:17272]
LMAN2	#N/A	1.37919	#N/A	#N/A	1.1331	1.20923	2.56589	#N/A	0.576076	0.487284	#N/A	#N/A	#N/A	#N/A	0.542693	#N/A	1.49639	#N/A	4.51086	#N/A	9	ENSG00000169223	LMAN2	protein_coding	lectin, mannose binding 2 [Source:HGNC Symbol;Acc:HGNC:16986]
FMNL1-DT	0.604856	#N/A	0.479041	#N/A	#N/A	#N/A	#N/A	#N/A	#N/A	0.510358	0.834315	0.951485	0.589178	#N/A	#N/A	0.84852	1.04361	#N/A	8.22352	#N/A	9	ENSG00000267121	FMNL1-DT	lncRNA	FMNL1 divergent transcript [Source:HGNC Symbol;Acc:HGNC:55311]
#273824	1.21784	1.47298	2.87021	#N/A	#N/A	2.38421	2.05934	2.32104	#N/A	#N/A	#N/A	#N/A	0.66899	0.478603	0.543196	#N/A	#N/A	#N/A	#N/A	#N/A	9	ENSG00000273824		lncRNA	novel transcript
ELAC1	#N/A	1.06496	0.704836	#N/A	#N/A	0.478601	#N/A	0.587347	0.766073	0.71453	#N/A	#N/A	#N/A	1.50294	#N/A	0.539652	#N/A	#N/A	1.67184	#N/A	9	ENSG00000141642	ELAC1	protein_coding	elaC ribonuclease Z 1 [Source:HGNC Symbol;Acc:HGNC:14197]
PPP1R26-AS1	2.04177	#N/A	#N/A	#N/A	#N/A	1.11451	4.39107	#N/A	#N/A	1.8923	2.56349	2.35938	#N/A	#N/A	2.33601	1.46294	#N/A	#N/A	0.478061	#N/A	9	ENSG00000225361	PPP1R26-AS1	lncRNA	PPP1R26 antisense RNA 1 [Source:HGNC Symbol;Acc:HGNC:48717]
#250069	1.10921	#N/A	#N/A	#N/A	0.46415	1.29794	1.77104	2.19206	#N/A	1.19448	1.20233	2.21023	#N/A	#N/A	#N/A	2.38418	#N/A	#N/A	#N/A	#N/A	9	ENSG00000250069		lncRNA	novel transcript
LINC02652	#N/A	#N/A	1.5317	#N/A	#N/A	0.772961	0.885102	1.07277	#N/A	0.950809	0.919871	1.21829	#N/A	#N/A	1.45955	#N/A	#N/A	#N/A	0.456642	#N/A	9	ENSG00000237128	LINC02652	lncRNA	long intergenic non-protein coding RNA 2652 [Source:HGNC Symbol;Acc:HGNC:54137]
ERP29	#N/A	1.54219	#N/A	#N/A	1.75405	0.962891	2.0048	#N/A	0.542347	1.43557	#N/A	#N/A	#N/A	#N/A	0.453208	1.45626	#N/A	#N/A	3.2698	#N/A	9	ENSG00000089248	ERP29	protein_coding	endoplasmic reticulum protein 29 [Source:HGNC Symbol;Acc:HGNC:13799]
NUCB1	0.786109	0.57298	#N/A	#N/A	0.721906	0.496154	0.702916	#N/A	0.450959	0.521174	#N/A	#N/A	0.489922	#N/A	#N/A	#N/A	#N/A	#N/A	2.55191	#N/A	9	ENSG00000104805	NUCB1	protein_coding	nucleobindin 1 [Source:HGNC Symbol;Acc:HGNC:8043]
SMCR5	0.679246	#N/A	0.988726	#N/A	#N/A	0.49217	#N/A	0.674888	0.755096	#N/A	0.450235	1.24918	#N/A	#N/A	#N/A	#N/A	#N/A	1.01425	2.77493	#N/A	9	ENSG00000226746	SMCR5	lncRNA	Smith-Magenis syndrome chromosome region, candidate 5 [Source:HGNC Symbol;Acc:HGNC:17918]
#275120	0.453108	#N/A	0.591872	#N/A	#N/A	0.561716	0.450017	0.694472	#N/A	#N/A	0.585822	0.771758	#N/A	#N/A	#N/A	0.504077	#N/A	#N/A	4.28553	#N/A	9	ENSG00000275120		lncRNA	novel transcript, antisense to ZSCAN2
MTHFD2L	#N/A	#N/A	#N/A	#N/A	#N/A	0.617492	#N/A	0.708081	0.839976	0.785143	0.940726	0.846408	#N/A	#N/A	0.718331	0.449547	#N/A	#N/A	1.39791	#N/A	9	ENSG00000163738	MTHFD2L	protein_coding	methylenetetrahydrofolate dehydrogenase (NADP+ dependent) 2 like [Source:HGNC Symbol;Acc:HGNC:31865]
RAB1B	0.699546	0.451297	#N/A	#N/A	1.0278	1.05185	1.48472	0.447102	1.06948	0.519397	#N/A	#N/A	#N/A	#N/A	0.674837	#N/A	#N/A	#N/A	#N/A	#N/A	9	ENSG00000174903	RAB1B	protein_coding	RAB1B, member RAS oncogene family [Source:HGNC Symbol;Acc:HGNC:18370]
ZNF511	#N/A	0.531975	#N/A	#N/A	#N/A	1.00835	0.840774	#N/A	1.01765	0.657962	#N/A	#N/A	#N/A	1.08029	0.825056	0.444679	#N/A	#N/A	2.84055	#N/A	9	ENSG00000198546	ZNF511	protein_coding	zinc finger protein 511 [Source:HGNC Symbol;Acc:HGNC:28445]
ZNF93	#N/A	0.641714	0.607032	#N/A	#N/A	0.444524	#N/A	#N/A	#N/A	0.901844	0.973288	1.18242	#N/A	#N/A	0.838672	0.635382	#N/A	#N/A	3.57253	#N/A	9	ENSG00000184635	ZNF93	protein_coding	zinc finger protein 93 [Source:HGNC Symbol;Acc:HGNC:13169]
#255321	0.590311	0.443531	1.79883	#N/A	#N/A	0.627711	0.553817	0.754893	#N/A	#N/A	#N/A	1.09438	#N/A	#N/A	1.19192	#N/A	#N/A	#N/A	3.28862	#N/A	9	ENSG00000255321		lncRNA	novel transcript
EDDM13	0.542216	#N/A	1.37181	#N/A	#N/A	#N/A	#N/A	0.816815	#N/A	0.442967	0.735599	0.98152	#N/A	1.33324	#N/A	0.909504	#N/A	#N/A	3.03706	#N/A	9	ENSG00000267710	EDDM13	protein_coding	epididymal protein 13 [Source:HGNC Symbol;Acc:HGNC:53168]
#243176	#N/A	#N/A	0.441594	#N/A	#N/A	#N/A	#N/A	#N/A	0.724726	0.831112	1.13997	1.47424	0.579636	#N/A	0.755637	0.847008	#N/A	#N/A	6.08006	#N/A	9	ENSG00000243176		lncRNA	novel transcript
MAP4K2	#N/A	0.441113	1.21564	#N/A	#N/A	#N/A	#N/A	#N/A	#N/A	0.554631	0.801772	0.769686	1.10386	#N/A	#N/A	0.968922	#N/A	0.837126	2.44053	#N/A	9	ENSG00000168067	MAP4K2	protein_coding	mitogen-activated protein kinase kinase kinase kinase 2 [Source:HGNC Symbol;Acc:HGNC:6864]
MYCBP	#N/A	0.931036	#N/A	#N/A	#N/A	0.650828	0.744262	#N/A	0.43901	0.556249	#N/A	#N/A	#N/A	0.729459	0.692781	0.550055	#N/A	#N/A	1.90972	#N/A	9	ENSG00000214114	MYCBP	protein_coding	MYC binding protein [Source:HGNC Symbol;Acc:HGNC:7554]
IDH2	0.808435	0.436976	0.470464	#N/A	#N/A	0.484822	0.685867	0.451456	0.48971	#N/A	#N/A	#N/A	#N/A	#N/A	0.711374	#N/A	#N/A	#N/A	3.02896	#N/A	9	ENSG00000182054	IDH2	protein_coding	isocitrate dehydrogenase (NADP(+)) 2 [Source:HGNC Symbol;Acc:HGNC:5383]
FOXJ2	0.784924	#N/A	#N/A	#N/A	0.876555	0.436621	0.721838	#N/A	0.577378	0.680799	0.44473	#N/A	#N/A	#N/A	#N/A	0.442057	#N/A	#N/A	4.42018	#N/A	9	ENSG00000065970	FOXJ2	protein_coding	forkhead box J2 [Source:HGNC Symbol;Acc:HGNC:24818]
#262223	3.31572	#N/A	#N/A	#N/A	#N/A	2.62767	5.42551	3.38321	2.69818	1.54584	2.57544	1.32542	#N/A	#N/A	0.432739	#N/A	#N/A	#N/A	#N/A	#N/A	9	ENSG00000262223		lncRNA	novel transcript
KIF13B	0.843783	#N/A	#N/A	#N/A	0.528818	0.67585	1.04253	0.875519	0.439612	#N/A	#N/A	0.468914	0.428659	#N/A	#N/A	#N/A	#N/A	#N/A	5.53612	#N/A	9	ENSG00000197892	KIF13B	protein_coding	kinesin family member 13B [Source:HGNC Symbol;Acc:HGNC:14405]
HNRNPA1L3	#N/A	1.61291	#N/A	#N/A	0.829034	2.7584	4.99352	#N/A	1.48757	2.67293	#N/A	#N/A	#N/A	#N/A	#N/A	1.09515	1.50846	#N/A	0.421453	#N/A	9	ENSG00000224578	HNRNPA1L3	protein_coding	heterogeneous nuclear ribonucleoprotein A1 like 3 [Source:HGNC Symbol;Acc:HGNC:48778]
SUMO2	#N/A	0.853766	#N/A	#N/A	0.685679	0.696893	1.16639	#N/A	0.594326	0.668798	#N/A	#N/A	#N/A	#N/A	0.718117	0.415729	#N/A	#N/A	2.53898	#N/A	9	ENSG00000188612	SUMO2	protein_coding	small ubiquitin like modifier 2 [Source:HGNC Symbol;Acc:HGNC:11125]
#236733	#N/A	#N/A	0.41517	#N/A	#N/A	2.78821	2.3697	0.851832	0.719631	5.46462	3.36943	1.24059	#N/A	#N/A	#N/A	1.67188	#N/A	#N/A	#N/A	#N/A	9	ENSG00000236733		lncRNA	novel transcript
TENT4B	0.878152	#N/A	#N/A	#N/A	#N/A	0.414262	0.475548	0.60384	0.528701	#N/A	#N/A	0.449144	#N/A	#N/A	#N/A	#N/A	0.925282	1.10408	6.05318	#N/A	9	ENSG00000121274	TENT4B	protein_coding	terminal nucleotidyltransferase 4B [Source:HGNC Symbol;Acc:HGNC:30758]
HLA-DOA#204252	#N/A	#N/A	#N/A	#N/A	0.6687	3.60099	3.856	2.94194	#N/A	4.68081	1.94846	#N/A	#N/A	#N/A	1.58731	3.35293	#N/A	#N/A	0.4092	#N/A	9	ENSG00000204252	HLA-DOA	protein_coding	major histocompatibility complex, class II, DO alpha [Source:HGNC Symbol;Acc:HGNC:4936]
RMND5B	#N/A	#N/A	#N/A	#N/A	#N/A	#N/A	#N/A	0.432394	0.404643	1.06851	1.15647	0.9993	0.512798	#N/A	1.93227	1.19626	#N/A	#N/A	4.18709	#N/A	9	ENSG00000145916	RMND5B	protein_coding	required for meiotic nuclear division 5 homolog B [Source:HGNC Symbol;Acc:HGNC:26181]
CRKL	0.565889	0.45498	#N/A	#N/A	0.800658	0.783195	1.01486	0.400628	0.492733	#N/A	#N/A	#N/A	0.430183	#N/A	#N/A	#N/A	#N/A	#N/A	2.93797	#N/A	9	ENSG00000099942	CRKL	protein_coding	CRK like proto-oncogene, adaptor protein [Source:HGNC Symbol;Acc:HGNC:2363]
#249593	0.540532	#N/A	1.3402	#N/A	#N/A	0.400576	#N/A	0.622594	#N/A	0.504298	0.58985	1.56692	#N/A	#N/A	#N/A	0.410135	#N/A	#N/A	3.81089	#N/A	9	ENSG00000249593		lncRNA	novel transcript
ZNF717	#N/A	0.400482	0.482498	#N/A	#N/A	#N/A	#N/A	0.634199	1.1894	1.37762	1.42877	1.20005	#N/A	#N/A	0.72549	#N/A	#N/A	#N/A	5.30864	#N/A	9	ENSG00000227124	ZNF717	protein_coding	zinc finger protein 717 [Source:HGNC Symbol;Acc:HGNC:29448]
#250764	#N/A	0.666684	1.28002	#N/A	#N/A	0.637837	0.522702	0.777195	#N/A	0.399872	0.560595	0.861994	#N/A	#N/A	#N/A	#N/A	#N/A	#N/A	4.08225	#N/A	9	ENSG00000250764		lncRNA	novel transcript
LSM1	0.399141	0.842448	#N/A	#N/A	1.06858	1.0179	1.68671	0.584031	0.789118	0.823273	#N/A	#N/A	#N/A	#N/A	0.867268	#N/A	#N/A	#N/A	#N/A	#N/A	9	ENSG00000175324	LSM1	protein_coding	LSM1 homolog, mRNA degradation associated [Source:HGNC Symbol;Acc:HGNC:20472]
SNRPB2	#N/A	1.26882	#N/A	#N/A	1.01548	0.649234	1.11853	#N/A	0.575867	0.693051	#N/A	#N/A	#N/A	#N/A	#N/A	0.398206	1.18926	#N/A	3.25685	#N/A	9	ENSG00000125870	SNRPB2	protein_coding	small nuclear ribonucleoprotein polypeptide B2 [Source:HGNC Symbol;Acc:HGNC:11155]
CPNE3	#N/A	0.660164	#N/A	#N/A	0.638318	0.460496	0.549825	#N/A	0.509704	0.398112	#N/A	#N/A	#N/A	0.699185	0.554471	#N/A	#N/A	#N/A	2.82933	#N/A	9	ENSG00000085719	CPNE3	protein_coding	copine 3 [Source:HGNC Symbol;Acc:HGNC:2316]
ZFYVE1	0.546861	#N/A	#N/A	#N/A	#N/A	0.413273	0.514166	0.786812	#N/A	#N/A	0.396947	0.496265	0.709502	#N/A	0.550625	#N/A	#N/A	#N/A	5.76734	#N/A	9	ENSG00000165861	ZFYVE1	protein_coding	zinc finger FYVE-type containing 1 [Source:HGNC Symbol;Acc:HGNC:13180]
SNRPG	#N/A	0.854054	#N/A	#N/A	0.713389	0.395204	0.738438	#N/A	0.523729	0.72782	#N/A	#N/A	#N/A	#N/A	0.605546	0.57906	#N/A	#N/A	3.85403	#N/A	9	ENSG00000143977	SNRPG	protein_coding	small nuclear ribonucleoprotein polypeptide G [Source:HGNC Symbol;Acc:HGNC:11163]
MRPL54	#N/A	0.758745	#N/A	#N/A	0.791369	0.409143	0.457836	#N/A	0.388016	0.489326	#N/A	#N/A	#N/A	0.752538	#N/A	0.793484	#N/A	#N/A	5.51779	#N/A	9	ENSG00000183617	MRPL54	protein_coding	mitochondrial ribosomal protein L54 [Source:HGNC Symbol;Acc:HGNC:16685]
EDF1	#N/A	1.55651	#N/A	#N/A	0.768296	0.631263	0.918616	#N/A	0.521015	0.549561	#N/A	#N/A	#N/A	#N/A	#N/A	0.387625	1.45378	#N/A	3.26235	#N/A	9	ENSG00000107223	EDF1	protein_coding	endothelial differentiation related factor 1 [Source:HGNC Symbol;Acc:HGNC:3164]
TNFAIP6	0.995885	#N/A	#N/A	#N/A	#N/A	3.67676	0.873257	0.591261	0.431861	2.73022	0.694778	0.385996	#N/A	#N/A	#N/A	0.817609	#N/A	#N/A	#N/A	#N/A	9	ENSG00000123610	TNFAIP6	protein_coding	TNF alpha induced protein 6 [Source:HGNC Symbol;Acc:HGNC:11898]
CASP7	#N/A	0.700905	0.384393	#N/A	#N/A	0.427734	0.917903	0.477148	#N/A	#N/A	#N/A	#N/A	1.21343	#N/A	#N/A	0.390333	1.65692	#N/A	4.9889	#N/A	9	ENSG00000165806	CASP7	protein_coding	caspase 7 [Source:HGNC Symbol;Acc:HGNC:1508]
TRAM2	#N/A	#N/A	#N/A	#N/A	#N/A	0.775647	0.776321	0.912622	0.605327	#N/A	#N/A	0.383375	0.499613	1.5708	1.02946	#N/A	#N/A	#N/A	5.86865	#N/A	9	ENSG00000065308	TRAM2	protein_coding	translocation associated membrane protein 2 [Source:HGNC Symbol;Acc:HGNC:16855]
LYRM4	#N/A	#N/A	#N/A	#N/A	#N/A	0.395258	#N/A	0.38263	0.656733	0.598694	0.653386	0.631501	#N/A	#N/A	0.682747	0.574687	#N/A	#N/A	4.04769	#N/A	9	ENSG00000214113	LYRM4	protein_coding	LYR motif containing 4 [Source:HGNC Symbol;Acc:HGNC:21365]
ARMCX4	0.441493	#N/A	#N/A	#N/A	#N/A	#N/A	#N/A	0.507676	0.381918	0.433444	0.931714	1.01267	#N/A	0.627069	#N/A	#N/A	#N/A	0.858612	5.9392	#N/A	9	ENSG00000196440	ARMCX4	protein_coding	armadillo repeat containing X-linked 4 [Source:HGNC Symbol;Acc:HGNC:28615]
BSG	0.798613	0.749675	#N/A	#N/A	1.61365	1.46659	2.57071	#N/A	0.588953	0.378657	#N/A	#N/A	#N/A	#N/A	#N/A	#N/A	1.84925	#N/A	2.16308	#N/A	9	ENSG00000172270	BSG	protein_coding	basigin (Ok blood group) [Source:HGNC Symbol;Acc:HGNC:1116]
#267222	#N/A	#N/A	#N/A	#N/A	#N/A	3.76798	3.12474	3.62302	1.47351	4.62052	5.19557	2.08452	#N/A	#N/A	0.378244	2.57098	#N/A	#N/A	#N/A	#N/A	9	ENSG00000267222		lncRNA	novel transcript
LSM4	0.473928	0.946863	#N/A	#N/A	#N/A	0.527535	#N/A	#N/A	0.376846	0.630673	#N/A	#N/A	#N/A	#N/A	0.591157	0.641956	#N/A	0.870671	4.10876	#N/A	9	ENSG00000130520	LSM4	protein_coding	LSM4 homolog, U6 small nuclear RNA and mRNA degradation associated [Source:HGNC Symbol;Acc:HGNC:17259]
CDIP1#089486	0.631124	0.375787	#N/A	#N/A	#N/A	0.488548	#N/A	0.953565	0.492222	#N/A	0.481606	#N/A	0.692923	#N/A	0.610046	#N/A	#N/A	0.795258	#N/A	#N/A	9	ENSG00000089486	CDIP1	protein_coding	cell death inducing p53 target 1 [Source:HGNC Symbol;Acc:HGNC:13234]
PGM2	0.38003	#N/A	#N/A	#N/A	0.928228	0.743901	1.00234	0.586237	#N/A	0.375451	0.432269	#N/A	#N/A	#N/A	1.09549	#N/A	#N/A	#N/A	3.57765	#N/A	9	ENSG00000169299	PGM2	protein_coding	phosphoglucomutase 2 [Source:HGNC Symbol;Acc:HGNC:8906]
VHL	#N/A	#N/A	#N/A	#N/A	0.726132	0.597267	0.900417	0.533368	0.507908	0.420821	0.374937	#N/A	#N/A	#N/A	0.721597	#N/A	#N/A	#N/A	2.72535	#N/A	9	ENSG00000134086	VHL	protein_coding	von Hippel-Lindau tumor suppressor [Source:HGNC Symbol;Acc:HGNC:12687]
UST	#N/A	1.00019	2.28448	#N/A	#N/A	#N/A	1.57721	#N/A	#N/A	0.373403	0.69691	0.691697	#N/A	1.3294	#N/A	#N/A	#N/A	2.73978	6.73076	#N/A	9	ENSG00000111962	UST	protein_coding	uronyl 2-sulfotransferase [Source:HGNC Symbol;Acc:HGNC:17223]
FBXO6	0.97862	0.369218	#N/A	#N/A	1.08247	1.73649	1.7173	1.70881	1.15093	#N/A	#N/A	#N/A	#N/A	#N/A	0.788751	#N/A	#N/A	#N/A	4.10593	#N/A	9	ENSG00000116663	FBXO6	protein_coding	F-box protein 6 [Source:HGNC Symbol;Acc:HGNC:13585]
LINC01010	1.15581	#N/A	#N/A	#N/A	#N/A	3.24378	0.877195	0.44402	0.369011	1.44768	0.816402	0.551417	#N/A	#N/A	#N/A	0.687338	#N/A	#N/A	#N/A	#N/A	9	ENSG00000236700	LINC01010	lncRNA	long intergenic non-protein coding RNA 1010 [Source:HGNC Symbol;Acc:HGNC:48978]
ATG4B	0.393629	#N/A	#N/A	#N/A	#N/A	0.366596	0.445244	0.641685	0.377049	#N/A	0.412593	0.566363	#N/A	#N/A	#N/A	#N/A	0.615025	#N/A	5.11158	#N/A	9	ENSG00000168397	ATG4B	protein_coding	autophagy related 4B cysteine peptidase [Source:HGNC Symbol;Acc:HGNC:20790]
STX5	#N/A	#N/A	#N/A	#N/A	#N/A	0.43057	0.706878	0.571927	0.554243	0.369364	0.592029	0.668147	#N/A	0.365458	#N/A	#N/A	#N/A	#N/A	7.80222	#N/A	9	ENSG00000162236	STX5	protein_coding	syntaxin 5 [Source:HGNC Symbol;Acc:HGNC:11440]
GATB	0.363603	#N/A	#N/A	#N/A	#N/A	0.480338	#N/A	0.658979	0.65657	0.614813	0.874385	0.635509	#N/A	#N/A	#N/A	0.795637	#N/A	#N/A	4.60604	#N/A	9	ENSG00000059691	GATB	protein_coding	glutamyl-tRNA amidotransferase subunit B [Source:HGNC Symbol;Acc:HGNC:8849]
GSE1	0.836472	#N/A	#N/A	#N/A	#N/A	1.30809	1.87704	1.68722	1.57682	#N/A	#N/A	0.588039	#N/A	#N/A	0.36314	#N/A	1.70152	#N/A	5.5777	#N/A	9	ENSG00000131149	GSE1	protein_coding	Gse1 coiled-coil protein [Source:HGNC Symbol;Acc:HGNC:28979]
VPS37A	0.567481	#N/A	#N/A	#N/A	#N/A	0.36635	0.561546	0.372711	0.361909	#N/A	#N/A	0.465623	#N/A	0.458847	0.433754	#N/A	#N/A	#N/A	4.51991	#N/A	9	ENSG00000155975	VPS37A	protein_coding	VPS37A subunit of ESCRT-I [Source:HGNC Symbol;Acc:HGNC:24928]
DDAH1	#N/A	#N/A	0.713034	#N/A	#N/A	2.71227	2.51956	2.63779	#N/A	1.62389	3.9659	1.75372	#N/A	#N/A	0.361621	1.57619	#N/A	#N/A	#N/A	#N/A	9	ENSG00000153904	DDAH1	protein_coding	dimethylarginine dimethylaminohydrolase 1 [Source:HGNC Symbol;Acc:HGNC:2715]
OTULINL	3.52611	#N/A	#N/A	#N/A	#N/A	#N/A	#N/A	#N/A	0.441048	0.534009	0.505607	0.571039	#N/A	#N/A	0.361353	#N/A	#N/A	1.89182	4.96716	2.12674	9	ENSG00000145569	OTULINL	protein_coding	OTU deubiquitinase with linear linkage specificity like [Source:HGNC Symbol;Acc:HGNC:25629]
NFIA	2.90331	#N/A	#N/A	#N/A	#N/A	#N/A	0.361283	#N/A	0.554484	#N/A	#N/A	#N/A	1.82964	2.79294	#N/A	1.27373	2.29472	2.28764	7.65415	#N/A	9	ENSG00000162599	NFIA	protein_coding	nuclear factor I A [Source:HGNC Symbol;Acc:HGNC:7784]
PRPF4	#N/A	#N/A	#N/A	#N/A	0.959558	0.464863	#N/A	0.416212	0.636535	0.657501	0.361071	#N/A	#N/A	0.762092	#N/A	0.437393	#N/A	#N/A	4.9373	#N/A	9	ENSG00000136875	PRPF4	protein_coding	pre-mRNA processing factor 4 [Source:HGNC Symbol;Acc:HGNC:17349]
KIAA1549L	#N/A	#N/A	2.7441	#N/A	#N/A	1.10845	1.34318	2.30059	1.11118	#N/A	1.62892	3.04901	#N/A	0.360075	#N/A	1.09295	#N/A	#N/A	#N/A	#N/A	9	ENSG00000110427	KIAA1549L	protein_coding	KIAA1549 like [Source:HGNC Symbol;Acc:HGNC:24836]
CKLF	1.33968	#N/A	#N/A	#N/A	0.692925	0.789383	2.16094	#N/A	#N/A	0.359685	#N/A	#N/A	#N/A	#N/A	#N/A	#N/A	1.26165	1.24506	3.68604	1.72729	9	ENSG00000217555	CKLF	protein_coding	chemokine like factor [Source:HGNC Symbol;Acc:HGNC:13253]
GRHPR	#N/A	#N/A	#N/A	#N/A	0.715194	0.766286	0.740991	0.356581	0.688839	0.576807	#N/A	#N/A	#N/A	#N/A	1.02277	0.457404	#N/A	#N/A	4.79408	#N/A	9	ENSG00000137106	GRHPR	protein_coding	glyoxylate and hydroxypyruvate reductase [Source:HGNC Symbol;Acc:HGNC:4570]
#286813	0.530504	#N/A	0.55026	#N/A	#N/A	#N/A	0.355592	#N/A	#N/A	0.66752	0.727059	0.85035	1.08887	#N/A	#N/A	0.76001	#N/A	#N/A	3.2501	#N/A	9	ENSG00000286813		lncRNA	novel transcript, sense intronic to ST20-MTHFSand MTHFS
SNHG15	0.50376	0.365039	0.552366	#N/A	#N/A	#N/A	0.440068	#N/A	0.368455	0.683731	0.664251	#N/A	#N/A	#N/A	#N/A	0.354627	#N/A	#N/A	5.42642	#N/A	9	ENSG00000232956	SNHG15	lncRNA	small nucleolar RNA host gene 15 [Source:HGNC Symbol;Acc:HGNC:27797]
LIMK1	#N/A	#N/A	#N/A	#N/A	#N/A	1.50727	1.81988	1.5384	1.40308	0.352572	0.526125	#N/A	#N/A	1.16417	#N/A	#N/A	1.02307	#N/A	2.58459	#N/A	9	ENSG00000106683	LIMK1	protein_coding	LIM domain kinase 1 [Source:HGNC Symbol;Acc:HGNC:6613]
PAQR3	#N/A	#N/A	#N/A	#N/A	#N/A	0.402289	0.34927	0.606915	#N/A	0.394592	0.401399	0.692279	#N/A	#N/A	0.676533	0.517082	#N/A	#N/A	2.43135	#N/A	9	ENSG00000163291	PAQR3	protein_coding	progestin and adipoQ receptor family member 3 [Source:HGNC Symbol;Acc:HGNC:30130]
SYF2	#N/A	0.675627	#N/A	#N/A	0.583613	0.537467	0.57922	#N/A	0.512862	0.345973	#N/A	#N/A	#N/A	#N/A	0.551556	#N/A	#N/A	0.757584	3.02135	#N/A	9	ENSG00000117614	SYF2	protein_coding	SYF2 pre-mRNA splicing factor [Source:HGNC Symbol;Acc:HGNC:19824]
LINC02389	2.49957	#N/A	#N/A	#N/A	#N/A	2.31045	1.76678	2.91208	1.73237	1.73957	1.62976	#N/A	#N/A	0.345347	0.421099	#N/A	#N/A	#N/A	#N/A	#N/A	9	ENSG00000255693	LINC02389	lncRNA	long intergenic non-protein coding RNA 2389 [Source:HGNC Symbol;Acc:HGNC:53316]
TNIP2	#N/A	0.34532	0.402636	#N/A	0.811251	0.368326	0.846974	#N/A	#N/A	#N/A	#N/A	#N/A	#N/A	#N/A	#N/A	0.345927	1.00907	1.07184	5.23545	#N/A	9	ENSG00000168884	TNIP2	protein_coding	TNFAIP3 interacting protein 2 [Source:HGNC Symbol;Acc:HGNC:19118]
PRDM10	0.479534	#N/A	0.392067	#N/A	#N/A	0.341631	0.474658	0.571084	#N/A	#N/A	0.541151	0.79292	0.604491	#N/A	#N/A	#N/A	#N/A	#N/A	6.40794	#N/A	9	ENSG00000170325	PRDM10	protein_coding	PR/SET domain 10 [Source:HGNC Symbol;Acc:HGNC:13995]
CCDC77	#N/A	#N/A	0.451869	#N/A	#N/A	0.417302	#N/A	0.47394	0.4657	0.339422	0.451438	0.642376	#N/A	#N/A	1.11152	#N/A	#N/A	#N/A	5.4493	#N/A	9	ENSG00000120647	CCDC77	protein_coding	coiled-coil domain containing 77 [Source:HGNC Symbol;Acc:HGNC:28203]
PDIK1L	0.7571	0.444542	#N/A	#N/A	#N/A	0.338804	0.563197	#N/A	#N/A	0.46629	0.381882	#N/A	#N/A	#N/A	0.928504	0.578467	#N/A	#N/A	4.56267	#N/A	9	ENSG00000175087	PDIK1L	protein_coding	PDLIM1 interacting kinase 1 like [Source:HGNC Symbol;Acc:HGNC:18981]
FLOT2	#N/A	#N/A	#N/A	#N/A	0.545916	0.338385	#N/A	0.382386	#N/A	0.395094	0.512697	#N/A	#N/A	0.695388	0.504925	0.429576	#N/A	#N/A	4.4176	#N/A	9	ENSG00000132589	FLOT2	protein_coding	flotillin 2 [Source:HGNC Symbol;Acc:HGNC:3758]
#253586	1.48098	#N/A	#N/A	#N/A	0.336154	2.41294	4.24158	3.32354	2.0628	2.06852	1.56817	2.29907	#N/A	#N/A	#N/A	#N/A	#N/A	#N/A	#N/A	#N/A	9	ENSG00000253586		lncRNA	novel transcript
ZBTB21	0.346804	#N/A	#N/A	#N/A	#N/A	#N/A	0.62153	0.335	0.601369	0.478234	0.796568	0.757914	#N/A	#N/A	#N/A	0.954681	#N/A	#N/A	5.74335	#N/A	9	ENSG00000173276	ZBTB21	protein_coding	zinc finger and BTB domain containing 21 [Source:HGNC Symbol;Acc:HGNC:13083]
PDIA6	#N/A	1.09524	#N/A	#N/A	1.40598	1.18535	3.08621	#N/A	0.47483	0.598087	#N/A	#N/A	#N/A	#N/A	0.393911	0.332779	#N/A	#N/A	5.34175	#N/A	9	ENSG00000143870	PDIA6	protein_coding	protein disulfide isomerase family A member 6 [Source:HGNC Symbol;Acc:HGNC:30168]
PRDM4	#N/A	0.448865	0.805741	#N/A	#N/A	#N/A	0.56328	0.470046	#N/A	#N/A	#N/A	0.379802	0.591942	0.650024	#N/A	0.331873	#N/A	#N/A	4.31768	#N/A	9	ENSG00000110851	PRDM4	protein_coding	PR/SET domain 4 [Source:HGNC Symbol;Acc:HGNC:9348]
CS	#N/A	#N/A	#N/A	#N/A	0.537341	0.353335	0.403584	0.531426	0.33449	0.331136	0.574447	0.747862	#N/A	#N/A	#N/A	#N/A	#N/A	#N/A	6.95178	#N/A	9	ENSG00000062485	CS	protein_coding	citrate synthase [Source:HGNC Symbol;Acc:HGNC:2422]
ERV3-1	#N/A	0.341015	#N/A	#N/A	0.931122	0.465512	0.729607	0.402941	0.549862	0.330285	#N/A	0.799181	#N/A	#N/A	0.674278	#N/A	#N/A	#N/A	#N/A	#N/A	9	ENSG00000213462	ERV3-1	protein_coding	endogenous retrovirus group 3 member 1, envelope [Source:HGNC Symbol;Acc:HGNC:3454]
#240963	0.329582	#N/A	0.839878	#N/A	#N/A	#N/A	#N/A	0.479449	#N/A	#N/A	#N/A	0.486485	0.609167	0.505418	#N/A	#N/A	0.823727	#N/A	4.15384	1.13195	9	ENSG00000240963		lncRNA	novel transcript, antisense to C1orf100
GLIPR2	1.96085	#N/A	#N/A	#N/A	#N/A	0.826894	2.46315	0.598556	#N/A	0.325296	#N/A	#N/A	#N/A	#N/A	0.514279	#N/A	1.48333	1.01884	7.26463	#N/A	9	ENSG00000122694	GLIPR2	protein_coding	GLI pathogenesis related 2 [Source:HGNC Symbol;Acc:HGNC:18007]
SETDB1	#N/A	#N/A	#N/A	#N/A	#N/A	0.342451	#N/A	0.534444	0.383144	0.324808	0.61627	0.760563	#N/A	#N/A	0.593564	0.403025	#N/A	#N/A	5.34298	#N/A	9	ENSG00000143379	SETDB1	protein_coding	SET domain bifurcated histone lysine methyltransferase 1 [Source:HGNC Symbol;Acc:HGNC:10761]
ACAP3	#N/A	#N/A	#N/A	#N/A	#N/A	0.423196	0.324866	0.559116	#N/A	0.324602	0.460811	0.627902	#N/A	#N/A	#N/A	0.534712	0.882673	#N/A	3.67717	#N/A	9	ENSG00000131584	ACAP3	protein_coding	ArfGAP with coiled-coil, ankyrin repeat and PH domains 3 [Source:HGNC Symbol;Acc:HGNC:16754]
SMARCD2	#N/A	0.370667	#N/A	#N/A	#N/A	0.552834	0.892684	0.323127	0.386025	0.5157	#N/A	#N/A	#N/A	#N/A	0.618271	#N/A	#N/A	0.949965	2.65543	#N/A	9	ENSG00000108604	SMARCD2	protein_coding	SWI/SNF related, matrix associated, actin dependent regulator of chromatin, subfamily d, member 2 [Source:HGNC Symbol;Acc:HGNC:11107]
IKBKG	0.828233	0.322928	#N/A	#N/A	#N/A	0.654059	0.824251	0.63779	0.584166	#N/A	#N/A	#N/A	0.561681	0.646843	#N/A	#N/A	#N/A	#N/A	1.23437	#N/A	9	ENSG00000269335	IKBKG	protein_coding	inhibitor of nuclear factor kappa B kinase regulatory subunit gamma [Source:HGNC Symbol;Acc:HGNC:5961]
ENGASE	0.626618	#N/A	#N/A	#N/A	#N/A	#N/A	#N/A	0.350073	0.418603	#N/A	0.622338	0.750551	#N/A	1.31102	#N/A	0.322671	1.13125	#N/A	4.95318	#N/A	9	ENSG00000167280	ENGASE	protein_coding	endo-beta-N-acetylglucosaminidase [Source:HGNC Symbol;Acc:HGNC:24622]
CDK9	0.961209	#N/A	#N/A	#N/A	#N/A	0.776357	0.713531	0.75308	0.687992	0.336021	0.322654	#N/A	0.761835	#N/A	#N/A	#N/A	#N/A	#N/A	3.73715	#N/A	9	ENSG00000136807	CDK9	protein_coding	cyclin dependent kinase 9 [Source:HGNC Symbol;Acc:HGNC:1780]
YY1AP1	0.391632	#N/A	#N/A	#N/A	#N/A	0.383298	0.515362	0.587042	0.320352	#N/A	0.356181	0.604893	#N/A	#N/A	0.350251	#N/A	#N/A	#N/A	5.62791	#N/A	9	ENSG00000163374	YY1AP1	protein_coding	YY1 associated protein 1 [Source:HGNC Symbol;Acc:HGNC:30935]
CEP83	#N/A	#N/A	0.319803	#N/A	0.552485	#N/A	#N/A	0.430447	0.3315	#N/A	0.504314	0.761081	#N/A	0.638359	#N/A	0.484065	#N/A	#N/A	6.9226	#N/A	9	ENSG00000173588	CEP83	protein_coding	centrosomal protein 83 [Source:HGNC Symbol;Acc:HGNC:17966]
SLC35B3	#N/A	0.43975	0.553728	#N/A	#N/A	#N/A	#N/A	0.315654	#N/A	0.403752	0.328247	0.44024	0.506261	#N/A	#N/A	#N/A	0.882833	#N/A	5.76667	#N/A	9	ENSG00000124786	SLC35B3	protein_coding	solute carrier family 35 member B3 [Source:HGNC Symbol;Acc:HGNC:21601]
FBXO8	0.636271	0.333659	#N/A	#N/A	#N/A	#N/A	0.525196	0.34116	#N/A	0.315081	0.319101	#N/A	0.719375	#N/A	#N/A	0.399544	#N/A	#N/A	3.5815	#N/A	9	ENSG00000164117	FBXO8	protein_coding	F-box protein 8 [Source:HGNC Symbol;Acc:HGNC:13587]
PLEKHJ1	#N/A	1.15858	0.314642	#N/A	0.984401	0.729303	1.09936	#N/A	0.65072	0.456445	#N/A	#N/A	#N/A	#N/A	#N/A	0.396146	#N/A	#N/A	4.40001	#N/A	9	ENSG00000104886	PLEKHJ1	protein_coding	pleckstrin homology domain containing J1 [Source:HGNC Symbol;Acc:HGNC:18211]
ASB8	0.453934	0.613403	#N/A	#N/A	#N/A	0.387547	0.314124	0.393729	0.488987	#N/A	#N/A	#N/A	0.523131	#N/A	0.655948	#N/A	#N/A	#N/A	1.87343	#N/A	9	ENSG00000177981	ASB8	protein_coding	ankyrin repeat and SOCS box containing 8 [Source:HGNC Symbol;Acc:HGNC:17183]
#258763	1.10573	1.12222	1.35015	#N/A	#N/A	#N/A	#N/A	#N/A	#N/A	1.21513	2.31146	#N/A	0.452356	0.394875	#N/A	5.26618	0.312982	#N/A	#N/A	#N/A	9	ENSG00000258763		lncRNA	novel transcript, antisense to OR2AP1, OR6C4, OR6C68 & OR6C2
EIF3E	#N/A	0.46307	#N/A	#N/A	0.674104	#N/A	0.413128	#N/A	0.31205	0.449986	#N/A	#N/A	#N/A	0.531162	#N/A	0.737974	0.496654	#N/A	5.10406	#N/A	9	ENSG00000104408	EIF3E	protein_coding	eukaryotic translation initiation factor 3 subunit E [Source:HGNC Symbol;Acc:HGNC:3277]
FCRL2	#N/A	#N/A	#N/A	#N/A	#N/A	2.77261	1.72676	1.82242	1.4992	0.621636	#N/A	1.9001	#N/A	0.338112	0.311499	0.384869	#N/A	#N/A	#N/A	#N/A	9	ENSG00000132704	FCRL2	protein_coding	Fc receptor like 2 [Source:HGNC Symbol;Acc:HGNC:14875]
CEP152	#N/A	#N/A	#N/A	#N/A	#N/A	0.411712	0.636818	0.516159	#N/A	0.310689	0.338676	0.613246	#N/A	#N/A	0.875115	0.439753	#N/A	#N/A	5.49235	#N/A	9	ENSG00000103995	CEP152	protein_coding	centrosomal protein 152 [Source:HGNC Symbol;Acc:HGNC:29298]
ZFP91	#N/A	#N/A	#N/A	#N/A	#N/A	0.533631	0.367379	0.525096	0.443169	0.381549	0.391412	#N/A	#N/A	#N/A	0.830631	0.309884	#N/A	#N/A	2.30553	#N/A	9	ENSG00000186660	ZFP91	protein_coding	ZFP91 zinc finger protein, atypical E3 ubiquitin ligase [Source:HGNC Symbol;Acc:HGNC:14983]
ABHD16A#204427	0.608092	#N/A	#N/A	#N/A	0.821647	0.787423	1.10606	0.563501	0.54749	0.432385	#N/A	0.308461	#N/A	0.546029	#N/A	#N/A	#N/A	#N/A	#N/A	#N/A	9	ENSG00000204427	ABHD16A	protein_coding	abhydrolase domain containing 16A, phospholipase [Source:HGNC Symbol;Acc:HGNC:13921]
#239300	#N/A	#N/A	1.36634	#N/A	#N/A	#N/A	0.307037	0.56273	#N/A	0.366547	0.479747	1.15306	0.767886	#N/A	#N/A	0.590691	#N/A	#N/A	2.86906	#N/A	9	ENSG00000239300		lncRNA	novel transcript
SS18L1	0.827177	#N/A	#N/A	#N/A	#N/A	0.346287	0.404253	0.670549	0.312754	#N/A	0.570631	0.866205	#N/A	#N/A	#N/A	0.305525	#N/A	#N/A	5.61808	#N/A	9	ENSG00000184402	SS18L1	protein_coding	SS18L1 subunit of BAF chromatin remodeling complex [Source:HGNC Symbol;Acc:HGNC:15592]
PRANCR	#N/A	0.448863	0.751492	#N/A	#N/A	#N/A	#N/A	0.304871	0.339589	0.450124	0.501829	0.755446	#N/A	#N/A	0.7309	#N/A	#N/A	#N/A	6.37987	#N/A	9	ENSG00000257815	PRANCR	lncRNA	progenitor renewal associated non-coding RNA [Source:HGNC Symbol;Acc:HGNC:51126]
NDST2	0.646345	#N/A	#N/A	#N/A	1.23055	0.30397	#N/A	#N/A	#N/A	0.313757	0.492753	0.435364	#N/A	#N/A	#N/A	0.521012	#N/A	1.03408	2.97097	#N/A	9	ENSG00000166507	NDST2	protein_coding	N-deacetylase and N-sulfotransferase 2 [Source:HGNC Symbol;Acc:HGNC:7681]
CCNYL1	#N/A	#N/A	#N/A	#N/A	#N/A	0.365856	0.562382	0.552856	#N/A	0.30362	0.59824	0.862239	#N/A	0.523177	#N/A	0.51824	#N/A	#N/A	6.2165	#N/A	9	ENSG00000163249	CCNYL1	protein_coding	cyclin Y like 1 [Source:HGNC Symbol;Acc:HGNC:26868]
HLA-B#234745	#N/A	1.45352	#N/A	#N/A	1.62891	1.03684	1.90378	#N/A	0.621388	0.303555	#N/A	#N/A	#N/A	#N/A	#N/A	#N/A	2.58926	#N/A	2.50282	3.05794	9	ENSG00000234745	HLA-B	protein_coding	major histocompatibility complex, class I, B [Source:HGNC Symbol;Acc:HGNC:4932]
ANKRD40	0.619356	0.632914	0.370553	#N/A	#N/A	0.303542	0.494455	0.349541	#N/A	#N/A	#N/A	#N/A	#N/A	#N/A	#N/A	0.374525	#N/A	0.854369	3.874	#N/A	9	ENSG00000154945	ANKRD40	protein_coding	ankyrin repeat domain 40 [Source:HGNC Symbol;Acc:HGNC:28233]
MANSC1#111261	1.58655	#N/A	#N/A	#N/A	0.302777	1.33345	#N/A	1.56059	3.76948	2.99117	3.79424	1.64358	#N/A	#N/A	#N/A	1.74031	#N/A	#N/A	#N/A	#N/A	9	ENSG00000111261	MANSC1	protein_coding	MANSC domain containing 1 [Source:HGNC Symbol;Acc:HGNC:25505]
CRTC2	0.327547	#N/A	#N/A	#N/A	#N/A	0.38006	0.399159	0.523585	0.382874	0.301278	0.398032	0.417897	#N/A	#N/A	#N/A	#N/A	#N/A	#N/A	5.30158	#N/A	9	ENSG00000160741	CRTC2	protein_coding	CREB regulated transcription coactivator 2 [Source:HGNC Symbol;Acc:HGNC:27301]
MT-ND3	#N/A	#N/A	0.593057	#N/A	#N/A	#N/A	#N/A	#N/A	#N/A	#N/A	0.300547	0.867196	0.405614	0.308541	#N/A	0.398082	1.88302	0.690385	5.13564	#N/A	9	ENSG00000198840	MT-ND3	protein_coding	mitochondrially encoded NADH:ubiquinone oxidoreductase core subunit 3 [Source:HGNC Symbol;Acc:HGNC:7458]
LDB1	0.520043	0.372382	0.368321	#N/A	#N/A	0.298068	#N/A	#N/A	#N/A	0.340102	0.66261	#N/A	0.716965	#N/A	#N/A	#N/A	#N/A	1.15275	5.00754	#N/A	9	ENSG00000198728	LDB1	protein_coding	LIM domain binding 1 [Source:HGNC Symbol;Acc:HGNC:6532]
POLR3C	0.296048	#N/A	#N/A	#N/A	#N/A	0.394642	0.609462	0.488545	0.329674	#N/A	0.455119	0.660266	#N/A	0.6766	#N/A	#N/A	#N/A	#N/A	6.35968	#N/A	9	ENSG00000186141	POLR3C	protein_coding	RNA polymerase III subunit C [Source:HGNC Symbol;Acc:HGNC:30076]
LINC02371	#N/A	#N/A	0.980341	#N/A	0.295842	1.3454	#N/A	1.59707	1.49361	#N/A	1.33387	2.47818	#N/A	#N/A	0.607491	1.42196	#N/A	#N/A	#N/A	#N/A	9	ENSG00000274659	LINC02371	lncRNA	long intergenic non-protein coding RNA 2371 [Source:HGNC Symbol;Acc:HGNC:53293]
BRMS1L	0.802534	#N/A	#N/A	#N/A	#N/A	0.295824	0.454586	0.307703	#N/A	#N/A	0.380283	0.717101	#N/A	1.06259	#N/A	0.473119	#N/A	#N/A	5.76995	#N/A	9	ENSG00000100916	BRMS1L	protein_coding	BRMS1 like transcriptional repressor [Source:HGNC Symbol;Acc:HGNC:20512]
MMP24	0.439567	#N/A	1.6042	#N/A	#N/A	#N/A	#N/A	0.295232	#N/A	#N/A	0.479466	0.669171	0.492634	0.827759	#N/A	#N/A	#N/A	0.713555	4.6498	#N/A	9	ENSG00000125966	MMP24	protein_coding	matrix metallopeptidase 24 [Source:HGNC Symbol;Acc:HGNC:7172]
ZBTB2	0.542514	#N/A	#N/A	#N/A	0.868699	0.674738	0.86127	0.812508	0.378822	#N/A	0.293936	#N/A	#N/A	#N/A	0.694186	#N/A	#N/A	#N/A	2.97458	#N/A	9	ENSG00000181472	ZBTB2	protein_coding	zinc finger and BTB domain containing 2 [Source:HGNC Symbol;Acc:HGNC:20868]
#286162	#N/A	#N/A	#N/A	#N/A	#N/A	0.293831	#N/A	0.367607	0.506136	0.887057	1.05752	0.982795	#N/A	#N/A	1.25231	0.935224	#N/A	#N/A	6.3047	#N/A	9	ENSG00000286162		lncRNA	novel transcript
C1S	#N/A	#N/A	1.09492	#N/A	#N/A	0.293269	#N/A	0.514583	#N/A	0.347245	0.612036	0.995207	0.477959	#N/A	#N/A	0.499644	#N/A	#N/A	2.58483	#N/A	9	ENSG00000182326	C1S	protein_coding	complement C1s [Source:HGNC Symbol;Acc:HGNC:1247]
SNX29	#N/A	#N/A	#N/A	#N/A	#N/A	0.291784	#N/A	0.633113	0.530225	0.712769	1.1524	1.18066	#N/A	#N/A	0.765337	0.789439	#N/A	#N/A	5.98121	#N/A	9	ENSG00000048471	SNX29	protein_coding	sorting nexin 29 [Source:HGNC Symbol;Acc:HGNC:30542]
RNF213	0.964085	#N/A	0.325999	#N/A	#N/A	#N/A	0.394155	0.291748	#N/A	#N/A	#N/A	#N/A	1.13285	#N/A	#N/A	#N/A	0.705575	0.801873	6.10072	1.61818	9	ENSG00000173821	RNF213	protein_coding	ring finger protein 213 [Source:HGNC Symbol;Acc:HGNC:14539]
NPEPL1	1.18883	#N/A	#N/A	#N/A	#N/A	#N/A	0.288562	0.717169	#N/A	#N/A	0.47492	0.727952	0.426957	0.850627	0.396976	#N/A	#N/A	#N/A	4.66041	#N/A	9	ENSG00000215440	NPEPL1	protein_coding	aminopeptidase like 1 [Source:HGNC Symbol;Acc:HGNC:16244]
DNAJC17	#N/A	#N/A	0.5101	#N/A	#N/A	0.439376	0.508522	0.440604	0.286366	#N/A	#N/A	0.381243	#N/A	#N/A	0.458115	#N/A	#N/A	0.935856	3.42531	#N/A	9	ENSG00000104129	DNAJC17	protein_coding	DnaJ heat shock protein family (Hsp40) member C17 [Source:HGNC Symbol;Acc:HGNC:25556]
#267491	#N/A	#N/A	#N/A	#N/A	#N/A	3.9207	3.92339	2.31166	1.118	5.90626	4.53921	1.14707	#N/A	#N/A	0.286257	2.71538	#N/A	#N/A	#N/A	#N/A	9	ENSG00000267491		lncRNA	novel transcript, antisense to TIMP2
CCR5AS	2.79413	#N/A	#N/A	#N/A	#N/A	4.4352	0.285835	2.42252	2.42882	1.72265	1.48341	1.17143	#N/A	#N/A	#N/A	2.1642	#N/A	#N/A	#N/A	#N/A	9	ENSG00000223552	CCR5AS	lncRNA	CCR5 antisense RNA [Source:HGNC Symbol;Acc:HGNC:54398]
ZNF738	#N/A	0.575486	1.11502	#N/A	#N/A	0.284963	0.575091	0.564497	#N/A	#N/A	#N/A	0.637908	#N/A	#N/A	0.618014	#N/A	0.888356	#N/A	5.54795	#N/A	9	ENSG00000172687	ZNF738	protein_coding	zinc finger protein 738 [Source:HGNC Symbol;Acc:HGNC:32469]
ODF2	0.318974	#N/A	0.387096	#N/A	#N/A	0.348439	0.371924	0.598964	#N/A	#N/A	0.283992	0.467522	0.687137	#N/A	#N/A	#N/A	#N/A	#N/A	6.22808	#N/A	9	ENSG00000136811	ODF2	protein_coding	outer dense fiber of sperm tails 2 [Source:HGNC Symbol;Acc:HGNC:8114]
BLOC1S6	#N/A	#N/A	#N/A	#N/A	0.561019	0.42791	0.636386	0.486161	0.447722	0.283675	0.36084	#N/A	#N/A	#N/A	0.479366	#N/A	#N/A	#N/A	0.927496	#N/A	9	ENSG00000104164	BLOC1S6	protein_coding	biogenesis of lysosomal organelles complex 1 subunit 6 [Source:HGNC Symbol;Acc:HGNC:8549]
HNRNPH2	#N/A	0.511708	#N/A	#N/A	#N/A	0.283495	#N/A	#N/A	0.291128	0.495593	#N/A	#N/A	#N/A	0.585057	0.500782	0.516472	#N/A	0.854128	1.90268	#N/A	9	ENSG00000126945	HNRNPH2	protein_coding	heterogeneous nuclear ribonucleoprotein H2 [Source:HGNC Symbol;Acc:HGNC:5042]
PSMC2	0.798211	0.506399	0.343605	#N/A	#N/A	0.306297	0.692788	#N/A	#N/A	0.315478	#N/A	#N/A	#N/A	#N/A	0.719591	0.281483	#N/A	#N/A	6.38469	#N/A	9	ENSG00000161057	PSMC2	protein_coding	proteasome 26S subunit, ATPase 2 [Source:HGNC Symbol;Acc:HGNC:9548]
RABEP2	#N/A	#N/A	0.488452	#N/A	#N/A	0.692685	0.664413	0.865054	0.699518	#N/A	0.280606	0.64576	#N/A	#N/A	0.6067	#N/A	#N/A	#N/A	6.35971	#N/A	9	ENSG00000177548	RABEP2	protein_coding	rabaptin, RAB GTPase binding effector protein 2 [Source:HGNC Symbol;Acc:HGNC:24817]
RUFY1#176783	#N/A	#N/A	#N/A	#N/A	#N/A	0.279485	0.30545	0.564021	0.410616	0.279113	0.46672	0.444292	#N/A	#N/A	0.481314	0.377445	#N/A	#N/A	#N/A	#N/A	9	ENSG00000176783	RUFY1	protein_coding	RUN and FYVE domain containing 1 [Source:HGNC Symbol;Acc:HGNC:19760]
TMC6	0.279004	0.615055	1.65152	#N/A	#N/A	#N/A	#N/A	#N/A	#N/A	#N/A	#N/A	0.307054	1.23313	0.436422	#N/A	#N/A	1.59601	#N/A	8.76219	1.34372	9	ENSG00000141524	TMC6	protein_coding	transmembrane channel like 6 [Source:HGNC Symbol;Acc:HGNC:18021]
CARS1#110619	0.499378	#N/A	#N/A	#N/A	#N/A	0.276273	0.422447	0.43891	#N/A	#N/A	0.297789	0.362238	0.47396	#N/A	#N/A	0.293992	#N/A	#N/A	6.77755	#N/A	9	ENSG00000110619	CARS1	protein_coding	cysteinyl-tRNA synthetase 1 [Source:HGNC Symbol;Acc:HGNC:1493]
FAM50A	0.780682	#N/A	#N/A	#N/A	0.642664	0.326151	0.807322	#N/A	0.430717	0.483433	#N/A	#N/A	#N/A	#N/A	#N/A	0.276013	0.866676	#N/A	3.58606	#N/A	9	ENSG00000071859	FAM50A	protein_coding	family with sequence similarity 50 member A [Source:HGNC Symbol;Acc:HGNC:18786]
SETD3	0.894102	#N/A	#N/A	#N/A	#N/A	0.531047	0.758842	0.691598	0.570132	0.274924	0.463137	#N/A	#N/A	#N/A	#N/A	#N/A	#N/A	0.632826	4.09608	#N/A	9	ENSG00000183576	SETD3	protein_coding	SET domain containing 3, actin histidine methyltransferase [Source:HGNC Symbol;Acc:HGNC:20493]
ABTB1	0.44321	#N/A	#N/A	#N/A	#N/A	0.378809	#N/A	#N/A	#N/A	0.274652	#N/A	#N/A	1.11182	#N/A	#N/A	0.318336	1.1404	0.94007	1.65128	1.86271	9	ENSG00000114626	ABTB1	protein_coding	ankyrin repeat and BTB domain containing 1 [Source:HGNC Symbol;Acc:HGNC:18275]
GTF2F2	#N/A	#N/A	#N/A	#N/A	#N/A	0.27432	0.378435	0.509142	0.455391	0.329566	0.583894	0.786429	#N/A	#N/A	#N/A	0.370121	#N/A	#N/A	5.50562	#N/A	9	ENSG00000188342	GTF2F2	protein_coding	general transcription factor IIF subunit 2 [Source:HGNC Symbol;Acc:HGNC:4653]
TCHP	0.312644	#N/A	0.859817	#N/A	#N/A	#N/A	0.272648	0.442152	#N/A	#N/A	0.375958	0.738181	#N/A	#N/A	0.505518	0.311478	#N/A	#N/A	8.10471	#N/A	9	ENSG00000139437	TCHP	protein_coding	trichoplein keratin filament binding [Source:HGNC Symbol;Acc:HGNC:28135]
RNF166	1.89295	#N/A	#N/A	#N/A	#N/A	0.31454	0.711169	0.271902	#N/A	#N/A	#N/A	#N/A	#N/A	0.505063	#N/A	#N/A	0.796866	1.28814	4.84448	2.0184	9	ENSG00000158717	RNF166	protein_coding	ring finger protein 166 [Source:HGNC Symbol;Acc:HGNC:28856]
HNRNPK	#N/A	0.270313	#N/A	#N/A	0.58769	0.315158	0.415378	#N/A	0.441117	0.27329	#N/A	#N/A	#N/A	#N/A	#N/A	#N/A	0.384894	0.598158	2.77971	#N/A	9	ENSG00000165119	HNRNPK	protein_coding	heterogeneous nuclear ribonucleoprotein K [Source:HGNC Symbol;Acc:HGNC:5044]
BRF1	0.761005	#N/A	#N/A	#N/A	#N/A	0.33193	0.26787	0.662676	0.549716	#N/A	0.45806	0.538592	#N/A	#N/A	0.546823	#N/A	#N/A	#N/A	6.50677	#N/A	9	ENSG00000185024	BRF1	protein_coding	BRF1 RNA polymerase III transcription initiation factor subunit [Source:HGNC Symbol;Acc:HGNC:11551]
SAP130	0.623066	#N/A	0.279314	#N/A	#N/A	0.266011	0.464608	0.481127	#N/A	#N/A	0.371141	0.655176	0.337094	#N/A	#N/A	#N/A	#N/A	#N/A	5.50956	#N/A	9	ENSG00000136715	SAP130	protein_coding	Sin3A associated protein 130 [Source:HGNC Symbol;Acc:HGNC:29813]
SYTL1	0.265905	1.01142	2.59748	#N/A	#N/A	#N/A	0.297688	#N/A	#N/A	#N/A	#N/A	#N/A	0.936971	0.563082	#N/A	#N/A	2.36334	#N/A	6.23574	1.05414	9	ENSG00000142765	SYTL1	protein_coding	synaptotagmin like 1 [Source:HGNC Symbol;Acc:HGNC:15584]
PTS	0.418795	#N/A	0.392228	#N/A	#N/A	0.265619	0.623176	0.44117	#N/A	#N/A	#N/A	0.424303	#N/A	0.50674	#N/A	#N/A	#N/A	0.977792	5.87576	#N/A	9	ENSG00000150787	PTS	protein_coding	6-pyruvoyltetrahydropterin synthase [Source:HGNC Symbol;Acc:HGNC:9689]
#272865	#N/A	#N/A	#N/A	#N/A	#N/A	3.38608	2.28522	0.271884	0.264279	1.944	3.72719	2.31544	#N/A	#N/A	0.576413	2.17949	#N/A	#N/A	#N/A	#N/A	9	ENSG00000272865		lncRNA	novel transcript, antisense to PLD5
RALGPS1	#N/A	0.302109	0.991689	#N/A	#N/A	0.263953	0.892694	0.33059	#N/A	#N/A	0.326468	0.37084	1.08076	#N/A	#N/A	#N/A	#N/A	#N/A	6.15664	#N/A	9	ENSG00000136828	RALGPS1	protein_coding	Ral GEF with PH domain and SH3 binding motif 1 [Source:HGNC Symbol;Acc:HGNC:16851]
DHRS4-AS1#215256	#N/A	0.263824	0.670606	#N/A	#N/A	#N/A	#N/A	0.325101	#N/A	#N/A	0.302498	0.567136	#N/A	#N/A	0.982421	0.301959	#N/A	1.03346	4.00815	#N/A	9	ENSG00000215256	DHRS4-AS1	lncRNA	DHRS4 antisense RNA 1 [Source:HGNC Symbol;Acc:HGNC:23175]
RNF20	#N/A	0.637817	#N/A	#N/A	#N/A	0.383766	0.330574	0.264424	#N/A	0.368928	0.263812	#N/A	0.5133	#N/A	#N/A	0.431333	#N/A	#N/A	6.31853	#N/A	9	ENSG00000155827	RNF20	protein_coding	ring finger protein 20 [Source:HGNC Symbol;Acc:HGNC:10062]
ZDHHC3	0.874766	#N/A	#N/A	#N/A	0.553831	0.701903	0.882606	0.552567	0.540407	#N/A	0.263169	0.435151	#N/A	#N/A	#N/A	#N/A	#N/A	#N/A	6.42129	#N/A	9	ENSG00000163812	ZDHHC3	protein_coding	zinc finger DHHC-type palmitoyltransferase 3 [Source:HGNC Symbol;Acc:HGNC:18470]
PLAA	0.71473	#N/A	#N/A	#N/A	#N/A	0.450061	0.846087	0.585663	0.262914	#N/A	0.276953	0.640995	#N/A	#N/A	#N/A	#N/A	0.436748	#N/A	7.39533	#N/A	9	ENSG00000137055	PLAA	protein_coding	phospholipase A2 activating protein [Source:HGNC Symbol;Acc:HGNC:9043]
PLCL1	1.86364	#N/A	0.261626	#N/A	#N/A	#N/A	#N/A	#N/A	#N/A	#N/A	0.79603	0.514417	1.19037	#N/A	#N/A	1.50556	1.53511	1.31449	8.43605	#N/A	9	ENSG00000115896	PLCL1	protein_coding	phospholipase C like 1 (inactive) [Source:HGNC Symbol;Acc:HGNC:9063]
ACTR1A	0.657766	#N/A	#N/A	#N/A	#N/A	0.797926	0.983986	0.538482	0.472967	0.260635	#N/A	#N/A	#N/A	#N/A	0.561417	#N/A	0.819746	#N/A	4.38858	#N/A	9	ENSG00000138107	ACTR1A	protein_coding	actin related protein 1A [Source:HGNC Symbol;Acc:HGNC:167]
FBXL15	0.557548	0.795837	0.438035	#N/A	#N/A	#N/A	#N/A	#N/A	0.428791	0.258871	#N/A	#N/A	#N/A	0.960191	#N/A	0.291397	0.837372	#N/A	2.55546	#N/A	9	ENSG00000107872	FBXL15	protein_coding	F-box and leucine rich repeat protein 15 [Source:HGNC Symbol;Acc:HGNC:28155]
MRPS25	#N/A	0.282764	0.324695	#N/A	#N/A	#N/A	#N/A	0.257245	0.373108	0.448559	0.574606	0.283932	#N/A	#N/A	#N/A	0.54653	#N/A	#N/A	4.38602	#N/A	9	ENSG00000131368	MRPS25	protein_coding	mitochondrial ribosomal protein S25 [Source:HGNC Symbol;Acc:HGNC:14511]
RNF121	0.33646	#N/A	0.363663	#N/A	#N/A	0.272061	0.597324	0.53148	#N/A	#N/A	0.256099	0.493746	0.467053	#N/A	#N/A	#N/A	#N/A	#N/A	6.46685	#N/A	9	ENSG00000137522	RNF121	protein_coding	ring finger protein 121 [Source:HGNC Symbol;Acc:HGNC:21070]
TPST2	1.89045	0.25161	0.668915	#N/A	#N/A	0.912859	1.37868	0.846494	#N/A	#N/A	#N/A	#N/A	1.75917	0.505405	0.406146	#N/A	#N/A	#N/A	#N/A	#N/A	9	ENSG00000128294	TPST2	protein_coding	tyrosylprotein sulfotransferase 2 [Source:HGNC Symbol;Acc:HGNC:12021]
IK	#N/A	0.690811	#N/A	#N/A	0.685016	0.338585	#N/A	#N/A	0.396945	0.422181	#N/A	#N/A	#N/A	#N/A	0.545567	0.248113	1.24918	#N/A	3.67016	#N/A	9	ENSG00000113141	IK	protein_coding	IK cytokine [Source:HGNC Symbol;Acc:HGNC:5958]
RCC2#179051	#N/A	#N/A	#N/A	#N/A	#N/A	0.70559	0.444003	0.765142	0.773289	0.268746	0.292125	0.247434	#N/A	#N/A	0.566489	#N/A	#N/A	#N/A	4.96562	#N/A	9	ENSG00000179051	RCC2	protein_coding	regulator of chromosome condensation 2 [Source:HGNC Symbol;Acc:HGNC:30297]
PDCD6	#N/A	#N/A	#N/A	#N/A	#N/A	0.306237	0.317537	0.247006	0.315945	0.431716	0.349743	#N/A	#N/A	#N/A	0.430489	0.347337	#N/A	#N/A	2.94499	#N/A	9	ENSG00000249915	PDCD6	protein_coding	programmed cell death 6 [Source:HGNC Symbol;Acc:HGNC:8765]
ST6GAL1	#N/A	0.39313	1.05784	#N/A	#N/A	#N/A	0.47123	0.246434	#N/A	#N/A	#N/A	#N/A	0.812919	0.561957	#N/A	#N/A	0.82021	#N/A	7.13386	1.10524	9	ENSG00000073849	ST6GAL1	protein_coding	ST6 beta-galactoside alpha-2,6-sialyltransferase 1 [Source:HGNC Symbol;Acc:HGNC:10860]
ADNP2	0.460088	#N/A	0.304904	#N/A	#N/A	#N/A	0.246198	#N/A	#N/A	#N/A	#N/A	0.369955	0.49801	#N/A	#N/A	0.454099	0.570769	0.999072	6.46757	#N/A	9	ENSG00000101544	ADNP2	protein_coding	ADNP homeobox 2 [Source:HGNC Symbol;Acc:HGNC:23803]
ABCC1#103222	0.345215	#N/A	0.245851	#N/A	#N/A	#N/A	#N/A	#N/A	#N/A	#N/A	0.462705	0.689666	0.395406	#N/A	0.642582	0.887514	0.608324	#N/A	8.97616	#N/A	9	ENSG00000103222	ABCC1	protein_coding	ATP binding cassette subfamily C member 1 [Source:HGNC Symbol;Acc:HGNC:51]
NNT	0.41418	0.290139	0.302992	#N/A	#N/A	#N/A	0.358264	0.246554	#N/A	#N/A	#N/A	0.462108	0.245052	#N/A	0.289658	#N/A	#N/A	#N/A	5.09954	#N/A	9	ENSG00000112992	NNT	protein_coding	nicotinamide nucleotide transhydrogenase [Source:HGNC Symbol;Acc:HGNC:7863]
OPA1	0.244261	#N/A	#N/A	#N/A	#N/A	#N/A	0.254484	0.326567	#N/A	#N/A	0.282999	0.633549	#N/A	#N/A	0.328381	0.261035	0.473584	#N/A	6.3789	#N/A	9	ENSG00000198836	OPA1	protein_coding	OPA1 mitochondrial dynamin like GTPase [Source:HGNC Symbol;Acc:HGNC:8140]
TM7SF3	0.324461	#N/A	#N/A	#N/A	0.487927	0.391641	0.587717	0.499969	0.321509	#N/A	#N/A	0.243999	#N/A	#N/A	0.536768	#N/A	#N/A	#N/A	5.19095	#N/A	9	ENSG00000064115	TM7SF3	protein_coding	transmembrane 7 superfamily member 3 [Source:HGNC Symbol;Acc:HGNC:23049]
DEPP1	3.19462	#N/A	#N/A	#N/A	#N/A	3.48245	3.01779	1.72685	1.38066	4.37616	4.20312	1.03234	#N/A	#N/A	0.243839	#N/A	#N/A	#N/A	#N/A	#N/A	9	ENSG00000165507	DEPP1	protein_coding	DEPP1 autophagy regulator [Source:HGNC Symbol;Acc:HGNC:23355]
SELENOO	0.357257	#N/A	#N/A	#N/A	#N/A	0.24306	#N/A	0.568832	0.328887	#N/A	0.498685	0.753724	#N/A	0.453309	0.348236	#N/A	#N/A	#N/A	7.58699	#N/A	9	ENSG00000073169	SELENOO	protein_coding	selenoprotein O [Source:HGNC Symbol;Acc:HGNC:30395]
INTS3#143624	0.291761	#N/A	#N/A	#N/A	#N/A	0.295783	#N/A	0.680159	0.372577	0.242482	0.54853	0.6693	#N/A	#N/A	#N/A	0.339877	#N/A	#N/A	3.95048	#N/A	9	ENSG00000143624	INTS3	protein_coding	integrator complex subunit 3 [Source:HGNC Symbol;Acc:HGNC:26153]
FOXK1	0.246425	#N/A	0.450162	#N/A	#N/A	#N/A	#N/A	0.251843	#N/A	0.241505	0.654928	0.666669	0.320069	#N/A	0.381657	#N/A	#N/A	#N/A	5.31641	#N/A	9	ENSG00000164916	FOXK1	protein_coding	forkhead box K1 [Source:HGNC Symbol;Acc:HGNC:23480]
SYAP1	0.59364	#N/A	#N/A	#N/A	#N/A	0.240754	0.542977	0.390462	0.260523	#N/A	#N/A	#N/A	#N/A	0.510181	#N/A	#N/A	0.950123	0.943348	7.75882	#N/A	9	ENSG00000169895	SYAP1	protein_coding	synapse associated protein 1 [Source:HGNC Symbol;Acc:HGNC:16273]
HTT	#N/A	#N/A	#N/A	#N/A	#N/A	0.334819	0.449582	0.523962	0.321328	#N/A	0.240631	0.332617	#N/A	#N/A	0.386588	#N/A	#N/A	0.764199	4.19541	#N/A	9	ENSG00000197386	HTT	protein_coding	huntingtin [Source:HGNC Symbol;Acc:HGNC:4851]
FAM151A	3.10467	#N/A	0.380095	#N/A	#N/A	1.97141	1.6543	1.39166	0.806706	1.41383	#N/A	0.803456	#N/A	#N/A	0.240238	#N/A	#N/A	#N/A	#N/A	#N/A	9	ENSG00000162391	FAM151A	protein_coding	family with sequence similarity 151 member A [Source:HGNC Symbol;Acc:HGNC:25032]
USP42	0.730317	0.239481	0.607821	#N/A	#N/A	#N/A	0.473729	0.348391	#N/A	#N/A	0.304351	0.657768	0.602217	#N/A	#N/A	#N/A	#N/A	#N/A	5.62642	#N/A	9	ENSG00000106346	USP42	protein_coding	ubiquitin specific peptidase 42 [Source:HGNC Symbol;Acc:HGNC:20068]
GNE	#N/A	#N/A	0.444125	#N/A	#N/A	0.238789	0.572321	0.697782	#N/A	#N/A	0.522559	0.874545	0.33745	#N/A	0.483192	#N/A	#N/A	#N/A	6.83441	#N/A	9	ENSG00000159921	GNE	protein_coding	glucosamine (UDP-N-acetyl)-2-epimerase/N-acetylmannosamine kinase [Source:HGNC Symbol;Acc:HGNC:23657]
ZNF700	0.278238	#N/A	0.332507	#N/A	#N/A	0.238653	#N/A	0.473451	0.296852	#N/A	0.395074	0.727419	#N/A	#N/A	0.462148	#N/A	#N/A	#N/A	7.55793	#N/A	9	ENSG00000196757	ZNF700	protein_coding	zinc finger protein 700 [Source:HGNC Symbol;Acc:HGNC:25292]
XPNPEP1	0.75448	#N/A	#N/A	#N/A	0.579515	0.564409	1.15132	0.866826	0.52917	#N/A	0.234104	0.579093	#N/A	0.56607	#N/A	#N/A	#N/A	#N/A	#N/A	#N/A	9	ENSG00000108039	XPNPEP1	protein_coding	X-prolyl aminopeptidase 1 [Source:HGNC Symbol;Acc:HGNC:12822]
#262528	1.50389	#N/A	#N/A	#N/A	#N/A	3.54193	1.38989	1.43248	1.08882	1.61443	1.48743	0.951972	#N/A	#N/A	0.230832	#N/A	#N/A	#N/A	#N/A	#N/A	9	ENSG00000262528		lncRNA	novel transcript, antisense to WDR90
PRMT3	#N/A	0.230724	0.504765	#N/A	#N/A	#N/A	#N/A	0.342151	#N/A	0.259705	0.432194	0.844653	#N/A	#N/A	#N/A	0.416348	0.589175	#N/A	7.70893	#N/A	9	ENSG00000185238	PRMT3	protein_coding	protein arginine methyltransferase 3 [Source:HGNC Symbol;Acc:HGNC:30163]
MOB1B	0.495549	#N/A	#N/A	#N/A	#N/A	0.37846	0.226404	0.660736	#N/A	#N/A	0.283614	0.54442	#N/A	0.61609	#N/A	#N/A	#N/A	1.48676	2.20126	#N/A	9	ENSG00000173542	MOB1B	protein_coding	MOB kinase activator 1B [Source:HGNC Symbol;Acc:HGNC:29801]
MSH6	#N/A	0.371087	0.413464	#N/A	#N/A	#N/A	#N/A	0.421661	0.350915	0.374571	#N/A	0.27111	#N/A	#N/A	0.556737	0.22587	#N/A	#N/A	4.37871	#N/A	9	ENSG00000116062	MSH6	protein_coding	mutS homolog 6 [Source:HGNC Symbol;Acc:HGNC:7329]
ECPAS	0.565836	#N/A	#N/A	#N/A	0.526055	0.22556	0.902966	0.406687	#N/A	#N/A	0.258487	0.534899	#N/A	0.429354	#N/A	#N/A	#N/A	#N/A	4.77257	#N/A	9	ENSG00000136813	ECPAS	protein_coding	Ecm29 proteasome adaptor and scaffold [Source:HGNC Symbol;Acc:HGNC:29020]
#188365	1.90094	#N/A	#N/A	#N/A	#N/A	5.12992	0.764111	0.761436	0.593771	2.42403	1.40124	#N/A	#N/A	#N/A	0.223839	1.8262	#N/A	#N/A	#N/A	#N/A	9	ENSG00000188365		lncRNA	novel transcript
BIRC2	0.438791	0.238771	#N/A	#N/A	#N/A	#N/A	#N/A	#N/A	#N/A	0.445292	0.374542	#N/A	#N/A	0.432075	0.546991	0.222881	0.640332	#N/A	2.89196	#N/A	9	ENSG00000110330	BIRC2	protein_coding	baculoviral IAP repeat containing 2 [Source:HGNC Symbol;Acc:HGNC:590]
RARS1	0.360288	#N/A	#N/A	#N/A	#N/A	#N/A	#N/A	0.222703	#N/A	#N/A	0.305758	0.488539	#N/A	0.714823	0.406013	0.303756	0.420578	#N/A	4.33266	#N/A	9	ENSG00000113643	RARS1	protein_coding	arginyl-tRNA synthetase 1 [Source:HGNC Symbol;Acc:HGNC:9870]
#259755	#N/A	#N/A	#N/A	#N/A	0.221769	2.03712	2.01837	2.64729	2.35525	1.34801	1.84616	1.79325	#N/A	#N/A	#N/A	1.57319	#N/A	#N/A	#N/A	#N/A	9	ENSG00000259755		lncRNA	novel transcript, antisense to LRRK1
DMTF1-AS1	2.3579	1.74293	#N/A	#N/A	0.219088	2.20766	2.45181	#N/A	#N/A	3.3556	2.0748	1.25678	#N/A	#N/A	#N/A	1.39731	#N/A	#N/A	#N/A	#N/A	9	ENSG00000224046	DMTF1-AS1	lncRNA	DMTF1 antisense RNA 1 [Source:HGNC Symbol;Acc:HGNC:55864]
ADGRG6	2.43795	#N/A	#N/A	#N/A	#N/A	2.53221	#N/A	1.287	0.632761	3.51843	1.87031	0.60129	#N/A	#N/A	0.218487	1.93844	#N/A	#N/A	#N/A	#N/A	9	ENSG00000112414	ADGRG6	protein_coding	adhesion G protein-coupled receptor G6 [Source:HGNC Symbol;Acc:HGNC:13841]
RANBP9	0.599893	#N/A	0.377004	#N/A	#N/A	#N/A	0.266128	#N/A	#N/A	#N/A	0.255555	0.593894	0.294189	#N/A	#N/A	0.217359	0.580109	#N/A	5.97386	#N/A	9	ENSG00000010017	RANBP9	protein_coding	RAN binding protein 9 [Source:HGNC Symbol;Acc:HGNC:13727]
CD300LD-AS1	2.1894	#N/A	#N/A	#N/A	#N/A	3.58533	1.9322	1.14981	#N/A	3.45929	2.84188	0.847654	#N/A	#N/A	0.217109	2.41345	#N/A	#N/A	#N/A	#N/A	9	ENSG00000182352	CD300LD-AS1	lncRNA	CD300LD antisense RNA 1 [Source:HGNC Symbol;Acc:HGNC:26480]
CAST	0.310947	#N/A	#N/A	#N/A	0.614338	0.30073	0.950743	0.215834	#N/A	#N/A	#N/A	#N/A	#N/A	#N/A	#N/A	#N/A	1.32354	1.14413	6.32874	1.3637	9	ENSG00000153113	CAST	protein_coding	calpastatin [Source:HGNC Symbol;Acc:HGNC:1515]
CWC25#273559	0.411941	#N/A	#N/A	#N/A	0.50699	#N/A	0.520549	0.275579	#N/A	0.248512	0.347597	0.325176	#N/A	#N/A	#N/A	0.21386	#N/A	#N/A	7.08958	#N/A	9	ENSG00000273559	CWC25	protein_coding	CWC25 spliceosome associated protein homolog [Source:HGNC Symbol;Acc:HGNC:25989]
PPP1R12A	0.347686	#N/A	#N/A	#N/A	0.260763	#N/A	0.54159	0.21427	#N/A	#N/A	#N/A	0.212336	0.278511	#N/A	#N/A	#N/A	0.432225	0.622138	6.62643	#N/A	9	ENSG00000058272	PPP1R12A	protein_coding	protein phosphatase 1 regulatory subunit 12A [Source:HGNC Symbol;Acc:HGNC:7618]
NDUFAF5	0.453322	#N/A	0.377897	#N/A	#N/A	0.308672	0.5374	0.635684	#N/A	0.212144	0.42769	0.632531	#N/A	#N/A	#N/A	#N/A	#N/A	#N/A	5.82695	#N/A	9	ENSG00000101247	NDUFAF5	protein_coding	NADH:ubiquinone oxidoreductase complex assembly factor 5 [Source:HGNC Symbol;Acc:HGNC:15899]
IST1	0.211569	#N/A	#N/A	#N/A	#N/A	0.272431	0.520651	0.41236	0.212489	#N/A	0.302609	0.315034	#N/A	#N/A	#N/A	#N/A	0.438184	#N/A	3.94845	#N/A	9	ENSG00000182149	IST1	protein_coding	IST1 factor associated with ESCRT-III [Source:HGNC Symbol;Acc:HGNC:28977]
SSPOP	2.23507	#N/A	#N/A	#N/A	#N/A	1.14149	#N/A	1.30965	1.0972	1.94677	1.25427	#N/A	#N/A	0.211375	0.231009	2.62636	#N/A	#N/A	#N/A	#N/A	9	ENSG00000197558	SSPOP	transcribed_unitary_pseudogene	SCO-spondin, pseudogene [Source:HGNC Symbol;Acc:HGNC:21998]
WDFY3-AS2	0.628468	#N/A	#N/A	#N/A	#N/A	3.98474	0.24793	0.250301	0.210989	0.713644	0.335183	0.219499	#N/A	#N/A	#N/A	0.597713	#N/A	#N/A	#N/A	#N/A	9	ENSG00000180769	WDFY3-AS2	lncRNA	WDFY3 antisense RNA 2 [Source:HGNC Symbol;Acc:HGNC:21603]
MAPK6	0.249164	#N/A	#N/A	#N/A	#N/A	#N/A	0.406974	0.332551	#N/A	0.208255	0.50442	0.748928	0.267061	#N/A	#N/A	0.552897	#N/A	#N/A	5.43353	#N/A	9	ENSG00000069956	MAPK6	protein_coding	mitogen-activated protein kinase 6 [Source:HGNC Symbol;Acc:HGNC:6879]
#286989	2.7602	#N/A	#N/A	#N/A	#N/A	#N/A	#N/A	0.989446	1.76214	1.71117	2.2199	1.84782	#N/A	#N/A	0.841219	1.28267	#N/A	0.208122	#N/A	#N/A	9	ENSG00000286989		lncRNA	novel transcript
TIFAB	0.550775	#N/A	#N/A	#N/A	#N/A	1.32965	0.282292	0.25382	0.207488	0.587447	0.37545	0.21981	#N/A	#N/A	#N/A	0.390453	#N/A	#N/A	#N/A	#N/A	9	ENSG00000255833	TIFAB	protein_coding	TIFA inhibitor [Source:HGNC Symbol;Acc:HGNC:34024]
KLF13#169926	0.506048	#N/A	#N/A	#N/A	#N/A	0.498113	0.525099	0.206486	0.293378	#N/A	#N/A	#N/A	0.343011	0.49338	#N/A	#N/A	0.707427	#N/A	5.09118	#N/A	9	ENSG00000169926	KLF13	protein_coding	Kruppel like factor 13 [Source:HGNC Symbol;Acc:HGNC:13672]
LINC02541	#N/A	#N/A	#N/A	#N/A	#N/A	2.46223	1.48468	0.941102	0.621751	3.46646	1.52243	0.90643	#N/A	#N/A	0.204885	1.45225	#N/A	#N/A	#N/A	#N/A	9	ENSG00000230943	LINC02541	lncRNA	long intergenic non-protein coding RNA 2541 [Source:HGNC Symbol;Acc:HGNC:53574]
#228079	#N/A	#N/A	#N/A	#N/A	#N/A	1.71108	0.718769	1.13416	#N/A	4.59634	1.62334	0.72306	0.203512	#N/A	0.203894	2.43121	#N/A	#N/A	#N/A	#N/A	9	ENSG00000228079		lncRNA	novel transcript
TRAF6	0.279654	0.230947	0.426611	#N/A	#N/A	0.202969	0.565903	0.253721	#N/A	#N/A	#N/A	0.357934	0.426067	#N/A	#N/A	#N/A	#N/A	#N/A	3.40573	#N/A	9	ENSG00000175104	TRAF6	protein_coding	TNF receptor associated factor 6 [Source:HGNC Symbol;Acc:HGNC:12036]
VSIG2	2.54814	#N/A	#N/A	#N/A	0.199367	1.87858	#N/A	1.45744	0.888856	4.2037	4.11056	1.02107	#N/A	#N/A	#N/A	2.68213	#N/A	#N/A	#N/A	#N/A	9	ENSG00000019102	VSIG2	protein_coding	V-set and immunoglobulin domain containing 2 [Source:HGNC Symbol;Acc:HGNC:17149]
CREB1	#N/A	#N/A	#N/A	#N/A	0.315216	#N/A	0.198853	0.295124	#N/A	0.325493	0.495054	0.714441	#N/A	#N/A	0.382869	0.494549	#N/A	#N/A	5.19629	#N/A	9	ENSG00000118260	CREB1	protein_coding	cAMP responsive element binding protein 1 [Source:HGNC Symbol;Acc:HGNC:2345]
RIPK1	0.83536	#N/A	0.307796	#N/A	#N/A	0.196552	0.511327	0.283171	#N/A	#N/A	#N/A	0.360965	#N/A	#N/A	#N/A	#N/A	0.624486	0.662044	4.67713	#N/A	9	ENSG00000137275	RIPK1	protein_coding	receptor interacting serine/threonine kinase 1 [Source:HGNC Symbol;Acc:HGNC:10019]
GRIPAP1	0.353264	#N/A	#N/A	#N/A	#N/A	#N/A	0.207439	0.371085	0.287977	0.196139	0.388626	0.34756	#N/A	#N/A	#N/A	#N/A	0.701069	#N/A	4.18028	#N/A	9	ENSG00000068400	GRIPAP1	protein_coding	GRIP1 associated protein 1 [Source:HGNC Symbol;Acc:HGNC:18706]
ARIH1	0.316057	#N/A	#N/A	#N/A	#N/A	#N/A	0.194555	0.235724	#N/A	#N/A	0.285961	0.486428	#N/A	0.329528	#N/A	0.205754	#N/A	0.34008	6.19041	#N/A	9	ENSG00000166233	ARIH1	protein_coding	ariadne RBR E3 ubiquitin protein ligase 1 [Source:HGNC Symbol;Acc:HGNC:689]
HNRNPA2B1	#N/A	#N/A	#N/A	#N/A	0.487954	0.303312	0.369133	#N/A	0.333424	0.389198	#N/A	#N/A	#N/A	#N/A	0.298192	0.194525	#N/A	0.398183	4.07977	#N/A	9	ENSG00000122566	HNRNPA2B1	protein_coding	heterogeneous nuclear ribonucleoprotein A2/B1 [Source:HGNC Symbol;Acc:HGNC:5033]
EXOC6B	0.37679	#N/A	0.367559	#N/A	#N/A	#N/A	#N/A	#N/A	#N/A	#N/A	#N/A	0.402497	0.723789	0.747792	#N/A	0.193677	1.56086	0.926464	9.42798	#N/A	9	ENSG00000144036	EXOC6B	protein_coding	exocyst complex component 6B [Source:HGNC Symbol;Acc:HGNC:17085]
NBR1	0.807806	#N/A	#N/A	#N/A	#N/A	0.204893	0.343444	#N/A	0.226237	0.191254	0.240513	#N/A	0.540491	#N/A	0.449853	#N/A	#N/A	#N/A	3.76399	#N/A	9	ENSG00000188554	NBR1	protein_coding	NBR1 autophagy cargo receptor [Source:HGNC Symbol;Acc:HGNC:6746]
CFLAR	0.779989	#N/A	#N/A	#N/A	#N/A	#N/A	0.781562	0.324935	#N/A	#N/A	0.189553	0.206513	0.482473	0.724011	#N/A	#N/A	0.846096	#N/A	4.62641	#N/A	9	ENSG00000003402	CFLAR	protein_coding	CASP8 and FADD like apoptosis regulator [Source:HGNC Symbol;Acc:HGNC:1876]
USF3	#N/A	0.295965	0.390235	#N/A	#N/A	0.189521	0.460159	0.439046	0.309536	#N/A	#N/A	0.352335	0.526064	#N/A	#N/A	#N/A	#N/A	#N/A	3.82081	#N/A	9	ENSG00000176542	USF3	protein_coding	upstream transcription factor family member 3 [Source:HGNC Symbol;Acc:HGNC:30494]
PHC2-AS1	2.12481	#N/A	#N/A	#N/A	#N/A	1.53019	#N/A	1.29951	#N/A	4.0104	3.74953	#N/A	#N/A	0.343299	0.515252	2.11257	#N/A	0.189349	#N/A	#N/A	9	ENSG00000233246	PHC2-AS1	lncRNA	PHC2 antisense RNA 1 [Source:HGNC Symbol;Acc:HGNC:40205]
LIN54	0.500078	#N/A	0.469929	#N/A	#N/A	0.188442	0.484042	0.496358	0.258818	#N/A	#N/A	0.368636	1.08404	#N/A	#N/A	#N/A	#N/A	#N/A	3.72004	#N/A	9	ENSG00000189308	LIN54	protein_coding	lin-54 DREAM MuvB core complex component [Source:HGNC Symbol;Acc:HGNC:25397]
SAFB	#N/A	#N/A	#N/A	#N/A	#N/A	0.27167	0.339096	0.243038	0.263472	0.227445	0.284852	0.234234	#N/A	#N/A	#N/A	0.184458	#N/A	#N/A	5.37295	#N/A	9	ENSG00000160633	SAFB	protein_coding	scaffold attachment factor B [Source:HGNC Symbol;Acc:HGNC:10520]
#230107	3.00128	#N/A	#N/A	#N/A	0.183916	2.02187	2.05183	#N/A	#N/A	1.46045	3.6111	2.23051	#N/A	#N/A	0.413034	2.12111	#N/A	#N/A	#N/A	#N/A	9	ENSG00000230107		lncRNA	novel transcript
PTBP2	#N/A	#N/A	0.356614	#N/A	#N/A	#N/A	#N/A	0.33126	#N/A	#N/A	0.284432	0.763531	0.280717	#N/A	0.389851	0.183238	#N/A	0.382326	4.36516	#N/A	9	ENSG00000117569	PTBP2	protein_coding	polypyrimidine tract binding protein 2 [Source:HGNC Symbol;Acc:HGNC:17662]
MAN2C1	1.20738	#N/A	#N/A	#N/A	#N/A	0.182595	#N/A	0.566924	0.382099	#N/A	0.425214	0.67671	#N/A	0.956293	#N/A	0.257534	#N/A	#N/A	6.88888	#N/A	9	ENSG00000140400	MAN2C1	protein_coding	mannosidase alpha class 2C member 1 [Source:HGNC Symbol;Acc:HGNC:6827]
KDM6A	0.434376	#N/A	0.181436	#N/A	#N/A	#N/A	0.280732	0.290051	#N/A	#N/A	0.350609	0.719332	0.35442	#N/A	#N/A	#N/A	0.363623	#N/A	6.21983	#N/A	9	ENSG00000147050	KDM6A	protein_coding	lysine demethylase 6A [Source:HGNC Symbol;Acc:HGNC:12637]
#237429	1.35216	1.19891	0.847483	#N/A	#N/A	#N/A	#N/A	#N/A	#N/A	2.0778	1.8581	#N/A	0.303008	#N/A	0.303062	1.96799	#N/A	#N/A	0.180939	#N/A	9	ENSG00000237429		lncRNA	novel transcript
TST	1.43887	#N/A	#N/A	#N/A	0.178433	5.81586	3.9287	1.98006	1.85355	4.36941	2.13587	#N/A	#N/A	#N/A	0.306857	#N/A	#N/A	#N/A	#N/A	#N/A	9	ENSG00000128311	TST	protein_coding	thiosulfate sulfurtransferase [Source:HGNC Symbol;Acc:HGNC:12388]
ZNF697	2.52663	#N/A	#N/A	#N/A	#N/A	5.06907	1.42717	0.95521	#N/A	4.02424	3.21078	0.65024	#N/A	#N/A	#N/A	3.35138	#N/A	0.173345	#N/A	#N/A	9	ENSG00000143067	ZNF697	protein_coding	zinc finger protein 697 [Source:HGNC Symbol;Acc:HGNC:32034]
DNER	0.958634	#N/A	#N/A	#N/A	0.172467	1.45271	1.10799	0.18344	0.54922	0.975179	1.27147	0.786453	#N/A	#N/A	#N/A	#N/A	#N/A	#N/A	#N/A	#N/A	9	ENSG00000187957	DNER	protein_coding	delta/notch like EGF repeat containing [Source:HGNC Symbol;Acc:HGNC:24456]
PPA2	#N/A	#N/A	#N/A	#N/A	#N/A	#N/A	#N/A	0.170536	0.259611	0.237304	0.390949	0.423529	#N/A	0.527953	0.381093	0.189464	#N/A	#N/A	8.13591	#N/A	9	ENSG00000138777	PPA2	protein_coding	inorganic pyrophosphatase 2 [Source:HGNC Symbol;Acc:HGNC:28883]
PALM	#N/A	#N/A	0.366981	#N/A	#N/A	0.690437	#N/A	0.614859	0.611254	0.875453	0.999923	0.5941	#N/A	#N/A	#N/A	1.02698	0.169314	#N/A	#N/A	#N/A	9	ENSG00000099864	PALM	protein_coding	paralemmin [Source:HGNC Symbol;Acc:HGNC:8594]
NBPF11	#N/A	#N/A	0.489739	#N/A	#N/A	0.167652	#N/A	0.405874	#N/A	#N/A	0.410113	0.708586	#N/A	0.583704	0.621015	#N/A	#N/A	0.842217	5.12823	#N/A	9	ENSG00000263956	NBPF11	protein_coding	NBPF member 11 [Source:HGNC Symbol;Acc:HGNC:31993]
UBL3	0.649968	#N/A	#N/A	#N/A	0.569201	#N/A	0.498851	#N/A	#N/A	#N/A	0.161135	#N/A	#N/A	0.595587	0.573394	0.353722	0.721868	#N/A	8.40427	#N/A	9	ENSG00000122042	UBL3	protein_coding	ubiquitin like 3 [Source:HGNC Symbol;Acc:HGNC:12504]
ATAD2B	0.1762	#N/A	#N/A	#N/A	#N/A	0.159541	0.320638	0.448263	0.224762	#N/A	0.30024	0.63812	#N/A	#N/A	#N/A	#N/A	#N/A	1.10562	5.8115	#N/A	9	ENSG00000119778	ATAD2B	protein_coding	ATPase family AAA domain containing 2B [Source:HGNC Symbol;Acc:HGNC:29230]
MACORIS	0.372761	#N/A	#N/A	#N/A	#N/A	0.179129	0.200732	0.194824	0.183343	0.159226	0.20423	0.184141	#N/A	#N/A	#N/A	0.272712	#N/A	#N/A	#N/A	#N/A	9	ENSG00000237797	MACORIS	lncRNA	macrophage enriched lincRNA repressor of IFN-gamma signaling [Source:HGNC Symbol;Acc:HGNC:53963]
PDE4B-AS1	0.156771	0.173618	#N/A	#N/A	#N/A	0.208624	0.181714	0.173592	#N/A	0.197676	0.189612	0.17027	#N/A	#N/A	#N/A	0.182831	#N/A	#N/A	#N/A	#N/A	9	ENSG00000227466	PDE4B-AS1	lncRNA	PDE4B antisense RNA 1 [Source:HGNC Symbol;Acc:HGNC:40437]
ABL1	0.489073	#N/A	#N/A	#N/A	#N/A	0.380813	0.493618	0.746506	0.415185	0.153473	0.462652	0.677964	#N/A	#N/A	#N/A	#N/A	#N/A	#N/A	8.54246	#N/A	9	ENSG00000097007	ABL1	protein_coding	ABL proto-oncogene 1, non-receptor tyrosine kinase [Source:HGNC Symbol;Acc:HGNC:76]
LINC02176	0.604384	#N/A	#N/A	#N/A	#N/A	0.188869	0.310679	0.202975	0.198735	0.147451	0.242388	0.193364	#N/A	#N/A	#N/A	0.278388	#N/A	#N/A	#N/A	#N/A	9	ENSG00000260340	LINC02176	lncRNA	long intergenic non-protein coding RNA 2176 [Source:HGNC Symbol;Acc:HGNC:53038]
ATF6B#213676	#N/A	#N/A	0.367743	#N/A	#N/A	0.14694	0.218252	0.294383	0.289177	#N/A	#N/A	0.407408	0.309651	0.382057	#N/A	#N/A	#N/A	#N/A	5.36956	#N/A	9	ENSG00000213676	ATF6B	protein_coding	activating transcription factor 6 beta [Source:HGNC Symbol;Acc:HGNC:2349]
NDFIP1	1.12383	#N/A	0.497185	#N/A	#N/A	#N/A	#N/A	#N/A	#N/A	0.215388	0.143777	0.312751	#N/A	#N/A	#N/A	0.618621	0.798741	0.51879	5.29911	#N/A	9	ENSG00000131507	NDFIP1	protein_coding	Nedd4 family interacting protein 1 [Source:HGNC Symbol;Acc:HGNC:17592]
GLYR1	0.268165	#N/A	#N/A	#N/A	#N/A	0.247161	0.387182	0.402359	0.286502	0.140658	0.349144	0.478711	#N/A	#N/A	#N/A	#N/A	#N/A	#N/A	4.35057	#N/A	9	ENSG00000140632	GLYR1	protein_coding	glyoxylate reductase 1 homolog [Source:HGNC Symbol;Acc:HGNC:24434]
FBXO28	#N/A	#N/A	0.375692	#N/A	#N/A	0.13817	#N/A	0.38812	#N/A	0.154911	0.478643	0.630006	0.236874	#N/A	#N/A	0.328785	#N/A	#N/A	4.98015	#N/A	9	ENSG00000143756	FBXO28	protein_coding	F-box protein 28 [Source:HGNC Symbol;Acc:HGNC:29046]
ZNF652	#N/A	#N/A	#N/A	#N/A	0.376787	#N/A	0.242673	#N/A	#N/A	0.143213	0.318885	0.28855	#N/A	0.961468	#N/A	0.137171	#N/A	#N/A	7.0831	1.23226	9	ENSG00000198740	ZNF652	protein_coding	zinc finger protein 652 [Source:HGNC Symbol;Acc:HGNC:29147]
LCA5	#N/A	2.31687	0.217171	#N/A	#N/A	#N/A	#N/A	#N/A	0.371538	2.87362	0.912012	0.407846	0.1041	#N/A	0.19206	0.639589	#N/A	#N/A	#N/A	#N/A	9	ENSG00000135338	LCA5	protein_coding	lebercilin LCA5 [Source:HGNC Symbol;Acc:HGNC:31923]
LINC02945	0.202325	0.208862	0.0646333	#N/A	#N/A	0.23167	#N/A	0.136921	#N/A	0.173291	0.116431	0.127362	#N/A	#N/A	#N/A	0.16222	#N/A	#N/A	#N/A	#N/A	9	ENSG00000249815	LINC02945	lncRNA	long intergenic non-protein coding RNA 2945 [Source:HGNC Symbol;Acc:HGNC:55960]
#223969	#N/A	#N/A	#N/A	#N/A	#N/A	7.41335	4.88988	4.00097	1.96584	6.31051	5.41859	3.05598	#N/A	#N/A	#N/A	3.56842	#N/A	#N/A	#N/A	#N/A	8	ENSG00000223969		lncRNA	novel transcript
LRRC36	#N/A	#N/A	#N/A	#N/A	#N/A	2.79308	1.95635	4.27687	2.55608	3.20226	2.05709	2.34663	#N/A	#N/A	#N/A	3.14249	#N/A	#N/A	#N/A	#N/A	8	ENSG00000159708	LRRC36	protein_coding	leucine rich repeat containing 36 [Source:HGNC Symbol;Acc:HGNC:25615]
NDUFB11	#N/A	3.30803	#N/A	#N/A	3.64373	3.28843	4.66419	#N/A	1.90159	3.44061	#N/A	#N/A	#N/A	#N/A	#N/A	#N/A	3.1422	#N/A	5.28871	#N/A	8	ENSG00000147123	NDUFB11	protein_coding	NADH:ubiquinone oxidoreductase subunit B11 [Source:HGNC Symbol;Acc:HGNC:20372]
OST4	#N/A	5.67407	#N/A	#N/A	8.78486	4.01657	6.31495	#N/A	2.66444	4.55595	#N/A	#N/A	#N/A	#N/A	#N/A	1.86659	4.19682	#N/A	#N/A	#N/A	8	ENSG00000228474	OST4	protein_coding	oligosaccharyltransferase complex subunit 4, non-catalytic [Source:HGNC Symbol;Acc:HGNC:32483]
IFI27L2#119632	#N/A	3.06445	#N/A	#N/A	3.70755	3.67584	6.80741	#N/A	1.80813	2.1441	#N/A	#N/A	#N/A	#N/A	#N/A	#N/A	2.9207	#N/A	#N/A	1.95289	8	ENSG00000119632	IFI27L2	protein_coding	interferon alpha inducible protein 27 like 2 [Source:HGNC Symbol;Acc:HGNC:19753]
DGAT2	#N/A	#N/A	#N/A	#N/A	#N/A	3.06545	2.78481	2.39845	2.40213	5.34515	5.87845	1.77292	#N/A	#N/A	#N/A	4.24483	#N/A	#N/A	#N/A	#N/A	8	ENSG00000062282	DGAT2	protein_coding	diacylglycerol O-acyltransferase 2 [Source:HGNC Symbol;Acc:HGNC:16940]
TMEM141	#N/A	2.60396	#N/A	#N/A	2.83874	2.32419	3.46848	#N/A	1.83704	2.68633	#N/A	#N/A	#N/A	#N/A	#N/A	#N/A	1.71891	#N/A	2.45754	#N/A	8	ENSG00000244187	TMEM141	protein_coding	transmembrane protein 141 [Source:HGNC Symbol;Acc:HGNC:28211]
VIPR1	2.63808	#N/A	#N/A	#N/A	#N/A	#N/A	#N/A	#N/A	#N/A	2.5635	3.11858	1.71565	#N/A	2.09718	#N/A	3.60078	#N/A	1.85918	2.88958	#N/A	8	ENSG00000114812	VIPR1	protein_coding	vasoactive intestinal peptide receptor 1 [Source:HGNC Symbol;Acc:HGNC:12694]
ZNF516-AS1	1.60613	#N/A	#N/A	#N/A	#N/A	2.78303	1.63194	#N/A	3.14079	6.45736	5.35978	3.36169	#N/A	#N/A	#N/A	2.0949	#N/A	#N/A	#N/A	#N/A	8	ENSG00000265778	ZNF516-AS1	lncRNA	ZNF516 antisense RNA 1 [Source:HGNC Symbol;Acc:HGNC:55324]
#275888	1.5586	#N/A	#N/A	#N/A	#N/A	3.29362	2.20951	1.99767	2.30824	1.95298	3.01287	2.84728	#N/A	#N/A	#N/A	#N/A	#N/A	#N/A	#N/A	#N/A	8	ENSG00000275888		lncRNA	novel transcript, antisense to CSNK1D
#268051	#N/A	#N/A	#N/A	#N/A	#N/A	1.67371	1.51809	2.24785	2.57653	1.92455	1.50307	1.88028	#N/A	#N/A	#N/A	3.46532	#N/A	#N/A	#N/A	#N/A	8	ENSG00000268051		lncRNA	novel transcript, sense intronic to SIPA1L3
#285744	#N/A	#N/A	#N/A	#N/A	1.92208	#N/A	3.42188	#N/A	#N/A	1.4117	#N/A	1.40745	#N/A	1.89798	3.24121	2.00299	#N/A	#N/A	3.0009	#N/A	8	ENSG00000285744		lncRNA	novel transcript
KLHDC7B	1.34771	2.92434	#N/A	#N/A	#N/A	2.97263	2.9351	#N/A	2.43514	2.29743	#N/A	#N/A	#N/A	#N/A	1.69722	1.73907	#N/A	#N/A	#N/A	#N/A	8	ENSG00000130487	KLHDC7B	protein_coding	kelch domain containing 7B [Source:HGNC Symbol;Acc:HGNC:25145]
IGHM#211899	#N/A	#N/A	#N/A	#N/A	1.34326	3.51503	2.69559	1.85846	1.69026	4.10149	2.91003	#N/A	#N/A	#N/A	4.27629	#N/A	#N/A	#N/A	#N/A	#N/A	8	ENSG00000211899	IGHM	IG_C_gene	immunoglobulin heavy constant mu [Source:HGNC Symbol;Acc:HGNC:5541]
NR4A3	#N/A	#N/A	#N/A	#N/A	#N/A	2.77074	4.35636	3.36764	1.87808	1.58298	2.52318	1.37145	#N/A	#N/A	#N/A	#N/A	#N/A	#N/A	1.33695	#N/A	8	ENSG00000119508	NR4A3	protein_coding	nuclear receptor subfamily 4 group A member 3 [Source:HGNC Symbol;Acc:HGNC:7982]
SNRNP25	#N/A	1.30009	#N/A	#N/A	#N/A	2.28087	2.27652	#N/A	1.51156	2.03089	#N/A	#N/A	#N/A	#N/A	2.01553	1.42878	#N/A	#N/A	2.82408	#N/A	8	ENSG00000161981	SNRNP25	protein_coding	small nuclear ribonucleoprotein U11/U12 subunit 25 [Source:HGNC Symbol;Acc:HGNC:14161]
MTLN	#N/A	3.38188	#N/A	#N/A	1.29838	2.19427	2.10292	#N/A	2.43445	2.0357	#N/A	#N/A	#N/A	#N/A	#N/A	#N/A	2.83992	#N/A	3.46277	#N/A	8	ENSG00000175701	MTLN	protein_coding	mitoregulin [Source:HGNC Symbol;Acc:HGNC:27339]
#254246	1.7615	#N/A	#N/A	#N/A	#N/A	2.19111	1.78095	2.05726	1.52247	#N/A	1.75702	1.63461	#N/A	#N/A	1.28081	#N/A	#N/A	#N/A	#N/A	#N/A	8	ENSG00000254246		lncRNA	novel transcript
LINC02983	2.2975	#N/A	#N/A	#N/A	#N/A	2.67136	2.74503	1.88649	#N/A	2.29884	1.64715	1.9743	#N/A	#N/A	#N/A	1.26874	#N/A	#N/A	#N/A	#N/A	8	ENSG00000234432	LINC02983	lncRNA	long intergenic non-protein coding RNA 2983 [Source:HGNC Symbol;Acc:HGNC:56060]
MROH7	3.46761	#N/A	#N/A	#N/A	#N/A	1.68826	1.76713	#N/A	1.76589	2.07244	2.51223	#N/A	#N/A	#N/A	1.26751	1.5218	#N/A	#N/A	#N/A	#N/A	8	ENSG00000184313	MROH7	protein_coding	maestro heat like repeat family member 7 [Source:HGNC Symbol;Acc:HGNC:24802]
TBC1D4	3.06214	#N/A	#N/A	#N/A	#N/A	#N/A	#N/A	#N/A	#N/A	1.68618	2.41566	1.25523	#N/A	#N/A	2.14386	3.66023	#N/A	1.84834	6.70704	#N/A	8	ENSG00000136111	TBC1D4	protein_coding	TBC1 domain family member 4 [Source:HGNC Symbol;Acc:HGNC:19165]
#285755	#N/A	#N/A	#N/A	#N/A	#N/A	1.22686	#N/A	#N/A	1.7742	1.45358	2.53172	2.72749	#N/A	4.25056	2.6793	#N/A	#N/A	#N/A	2.56234	#N/A	8	ENSG00000285755		lncRNA	Novel transcript
POLR2I	#N/A	2.72201	#N/A	#N/A	2.47789	1.20654	1.57478	#N/A	#N/A	1.51136	#N/A	#N/A	#N/A	#N/A	#N/A	1.21699	2.31772	#N/A	1.72668	#N/A	8	ENSG00000105258	POLR2I	protein_coding	RNA polymerase II subunit I [Source:HGNC Symbol;Acc:HGNC:9196]
TMEM203	#N/A	2.4703	#N/A	#N/A	2.15981	1.75442	2.32275	#N/A	1.22227	1.19905	#N/A	#N/A	#N/A	#N/A	#N/A	#N/A	1.75698	#N/A	2.69041	#N/A	8	ENSG00000187713	TMEM203	protein_coding	transmembrane protein 203 [Source:HGNC Symbol;Acc:HGNC:28217]
MRPS17	#N/A	1.89803	#N/A	#N/A	2.6607	1.94566	2.45731	#N/A	1.40626	2.49935	#N/A	#N/A	#N/A	#N/A	#N/A	1.18317	#N/A	#N/A	1.9994	#N/A	8	ENSG00000239789	MRPS17	protein_coding	mitochondrial ribosomal protein S17 [Source:HGNC Symbol;Acc:HGNC:14047]
#286677	1.13841	#N/A	#N/A	#N/A	#N/A	2.01666	3.18976	2.62425	#N/A	3.48258	1.99692	1.43389	#N/A	#N/A	#N/A	1.80162	#N/A	#N/A	#N/A	#N/A	8	ENSG00000286677		lncRNA	novel transcript
TCF4-AS1	#N/A	#N/A	#N/A	#N/A	#N/A	4.99748	3.03493	5.3122	2.18417	2.16129	4.04743	5.12179	#N/A	#N/A	1.10726	#N/A	#N/A	#N/A	#N/A	#N/A	8	ENSG00000267028	TCF4-AS1	lncRNA	TCF4 antisense RNA 1 [Source:HGNC Symbol;Acc:HGNC:51642]
#250397	1.10692	#N/A	#N/A	#N/A	#N/A	1.18357	#N/A	2.46679	1.38632	2.55637	1.76352	3.0884	#N/A	#N/A	#N/A	1.31756	#N/A	#N/A	#N/A	#N/A	8	ENSG00000250397		lncRNA	novel transcript
POP7	#N/A	2.45895	#N/A	#N/A	2.23439	2.2314	2.95612	#N/A	1.75275	1.10524	#N/A	#N/A	#N/A	#N/A	#N/A	#N/A	1.68775	#N/A	2.28762	#N/A	8	ENSG00000172336	POP7	protein_coding	POP7 homolog, ribonuclease P/MRP subunit [Source:HGNC Symbol;Acc:HGNC:19949]
EPB41L4A	#N/A	#N/A	4.83787	#N/A	#N/A	1.37348	3.11929	1.9675	#N/A	#N/A	#N/A	#N/A	1.61705	2.61987	#N/A	#N/A	1.09553	#N/A	4.85491	#N/A	8	ENSG00000129595	EPB41L4A	protein_coding	erythrocyte membrane protein band 4.1 like 4A [Source:HGNC Symbol;Acc:HGNC:13278]
MACROD2	#N/A	#N/A	#N/A	#N/A	#N/A	1.67063	1.09079	2.23226	#N/A	1.49181	3.13263	2.36773	#N/A	1.34543	#N/A	#N/A	#N/A	#N/A	3.22742	#N/A	8	ENSG00000172264	MACROD2	protein_coding	mono-ADP ribosylhydrolase 2 [Source:HGNC Symbol;Acc:HGNC:16126]
TUSC2	#N/A	1.39937	#N/A	#N/A	1.70872	1.17757	1.47903	#N/A	1.20981	1.3301	#N/A	#N/A	#N/A	#N/A	#N/A	1.24007	#N/A	#N/A	1.07997	#N/A	8	ENSG00000114383	TUSC2	protein_coding	tumor suppressor 2, mitochondrial calcium regulator [Source:HGNC Symbol;Acc:HGNC:17034]
GRHL1	1.43248	1.55571	1.21848	#N/A	#N/A	2.31635	3.30746	1.52956	#N/A	#N/A	1.16767	1.07988	#N/A	#N/A	#N/A	#N/A	#N/A	#N/A	#N/A	#N/A	8	ENSG00000134317	GRHL1	protein_coding	grainyhead like transcription factor 1 [Source:HGNC Symbol;Acc:HGNC:17923]
GALNTL6	#N/A	#N/A	3.22959	#N/A	#N/A	1.24055	#N/A	2.52631	#N/A	1.0798	1.93281	2.58512	#N/A	#N/A	#N/A	1.13316	#N/A	#N/A	1.24692	#N/A	8	ENSG00000174473	GALNTL6	protein_coding	polypeptide N-acetylgalactosaminyltransferase like 6 [Source:HGNC Symbol;Acc:HGNC:33844]
MIF#240972	#N/A	3.22811	#N/A	#N/A	4.81579	1.48166	3.22952	#N/A	1.06935	2.82439	#N/A	#N/A	#N/A	#N/A	#N/A	#N/A	2.81011	#N/A	3.61134	#N/A	8	ENSG00000240972	MIF	protein_coding	macrophage migration inhibitory factor [Source:HGNC Symbol;Acc:HGNC:7097]
#269246	1.85728	#N/A	#N/A	#N/A	#N/A	#N/A	#N/A	#N/A	#N/A	1.47732	1.52657	1.32778	1.55183	#N/A	1.18259	1.06761	#N/A	#N/A	2.4158	#N/A	8	ENSG00000269246		lncRNA	novel transcript
MEA1	#N/A	2.16401	#N/A	#N/A	#N/A	3.06079	4.39131	#N/A	1.8591	1.93212	#N/A	#N/A	#N/A	#N/A	1.30645	1.05338	1.85009	#N/A	#N/A	#N/A	8	ENSG00000124733	MEA1	protein_coding	male-enhanced antigen 1 [Source:HGNC Symbol;Acc:HGNC:6986]
XIAP-AS1	#N/A	1.27984	1.08779	#N/A	#N/A	1.43132	1.12491	1.2431	#N/A	1.39639	1.04804	1.42771	#N/A	#N/A	#N/A	#N/A	#N/A	#N/A	#N/A	#N/A	8	ENSG00000237331	XIAP-AS1	lncRNA	XIAP antisense RNA 1 [Source:HGNC Symbol;Acc:HGNC:40078]
TMIGD3	#N/A	#N/A	#N/A	#N/A	#N/A	2.99911	1.65197	1.23423	1.24011	5.7252	4.49315	1.04454	#N/A	#N/A	#N/A	1.56458	#N/A	#N/A	#N/A	#N/A	8	ENSG00000121933	TMIGD3	protein_coding	transmembrane and immunoglobulin domain containing 3 [Source:HGNC Symbol;Acc:HGNC:51375]
RPH3A	1.10318	#N/A	#N/A	#N/A	#N/A	#N/A	1.03141	#N/A	1.04318	2.29016	1.49205	2.80584	1.07118	#N/A	#N/A	1.62787	#N/A	#N/A	#N/A	#N/A	8	ENSG00000089169	RPH3A	protein_coding	rabphilin 3A [Source:HGNC Symbol;Acc:HGNC:17056]
NUDT18	#N/A	1.36686	#N/A	#N/A	#N/A	1.40872	2.52576	#N/A	1.22724	1.90507	#N/A	#N/A	1.05754	#N/A	#N/A	1.02221	2.79932	#N/A	#N/A	#N/A	8	ENSG00000275074	NUDT18	protein_coding	nudix hydrolase 18 [Source:HGNC Symbol;Acc:HGNC:26194]
TTC8	#N/A	#N/A	#N/A	#N/A	1.0986	#N/A	#N/A	#N/A	1.05963	1.01313	1.25158	1.25684	#N/A	2.00896	#N/A	1.13323	#N/A	#N/A	2.90263	#N/A	8	ENSG00000165533	TTC8	protein_coding	tetratricopeptide repeat domain 8 [Source:HGNC Symbol;Acc:HGNC:20087]
CHAD	#N/A	#N/A	1.70935	#N/A	#N/A	1.22304	1.53363	1.46761	#N/A	1.24109	#N/A	1.73308	#N/A	1.0095	#N/A	1.33369	#N/A	#N/A	#N/A	#N/A	8	ENSG00000136457	CHAD	protein_coding	chondroadherin [Source:HGNC Symbol;Acc:HGNC:1909]
CCR3	1.70325	#N/A	#N/A	#N/A	#N/A	2.19298	6.58205	#N/A	#N/A	1.56837	2.17745	1.20891	#N/A	#N/A	1.00484	2.00032	#N/A	#N/A	#N/A	#N/A	8	ENSG00000183625	CCR3	protein_coding	C-C motif chemokine receptor 3 [Source:HGNC Symbol;Acc:HGNC:1604]
NEK11	#N/A	#N/A	1.02492	#N/A	#N/A	#N/A	#N/A	#N/A	#N/A	0.997949	1.16641	1.33364	#N/A	1.21957	1.40142	1.15906	#N/A	#N/A	4.406	#N/A	8	ENSG00000114670	NEK11	protein_coding	NIMA related kinase 11 [Source:HGNC Symbol;Acc:HGNC:18593]
SH3D21	1.55299	1.09531	#N/A	#N/A	#N/A	0.974644	0.96263	1.4735	#N/A	1.59944	2.16397	1.39326	#N/A	#N/A	#N/A	#N/A	#N/A	#N/A	#N/A	#N/A	8	ENSG00000214193	SH3D21	protein_coding	SH3 domain containing 21 [Source:HGNC Symbol;Acc:HGNC:26236]
SLC22A18AS#254827	1.77869	#N/A	#N/A	#N/A	#N/A	2.56231	1.80576	0.966544	#N/A	1.22192	1.25955	0.957716	#N/A	#N/A	#N/A	1.42763	#N/A	#N/A	#N/A	#N/A	8	ENSG00000254827	SLC22A18AS	lncRNA	SLC22A18 antisense RNA [Source:HGNC Symbol;Acc:HGNC:10965]
#224541	#N/A	#N/A	#N/A	#N/A	#N/A	#N/A	#N/A	0.938072	0.999644	4.07247	4.59011	3.05556	#N/A	#N/A	1.87564	3.33115	#N/A	#N/A	1.40515	#N/A	8	ENSG00000224541		lncRNA	novel transcript
SELENON	0.920117	#N/A	#N/A	#N/A	#N/A	#N/A	#N/A	#N/A	#N/A	1.64158	1.38285	#N/A	#N/A	1.34709	#N/A	1.85854	1.83359	1.55043	3.60593	#N/A	8	ENSG00000162430	SELENON	protein_coding	selenoprotein N [Source:HGNC Symbol;Acc:HGNC:15999]
SDF2L1	#N/A	3.09385	#N/A	#N/A	3.61459	2.75196	4.49567	#N/A	0.920081	1.08525	#N/A	#N/A	#N/A	#N/A	#N/A	#N/A	1.65152	#N/A	1.64557	#N/A	8	ENSG00000128228	SDF2L1	protein_coding	stromal cell derived factor 2 like 1 [Source:HGNC Symbol;Acc:HGNC:10676]
VMA21	#N/A	1.00446	#N/A	#N/A	1.41713	1.3839	2.01854	#N/A	#N/A	2.03045	#N/A	#N/A	#N/A	#N/A	1.79874	0.919828	#N/A	#N/A	3.16809	#N/A	8	ENSG00000160131	VMA21	protein_coding	vacuolar ATPase assembly factor VMA21 [Source:HGNC Symbol;Acc:HGNC:22082]
IL21R-AS1	1.81382	1.77536	5.20388	#N/A	#N/A	1.13385	#N/A	#N/A	#N/A	#N/A	1.06127	1.74454	1.05268	#N/A	#N/A	#N/A	0.919139	#N/A	#N/A	#N/A	8	ENSG00000259954	IL21R-AS1	lncRNA	IL21R antisense RNA 1 [Source:HGNC Symbol;Acc:HGNC:27551]
C12orf57	#N/A	#N/A	#N/A	#N/A	2.02411	1.21603	1.80295	#N/A	1.19981	1.67551	#N/A	#N/A	#N/A	#N/A	0.911471	1.11286	#N/A	#N/A	1.25903	#N/A	8	ENSG00000111678	C12orf57	protein_coding	chromosome 12 open reading frame 57 [Source:HGNC Symbol;Acc:HGNC:29521]
#267694	1.15391	#N/A	1.36826	#N/A	#N/A	#N/A	#N/A	#N/A	#N/A	1.04837	1.17419	2.18712	#N/A	#N/A	1.20992	0.910284	#N/A	#N/A	1.21689	#N/A	8	ENSG00000267694		lncRNA	novel transcript, antisense C18orf1
IER3#137331	3.16878	#N/A	#N/A	#N/A	#N/A	#N/A	#N/A	#N/A	1.19265	1.15365	1.68586	#N/A	#N/A	1.46164	0.897688	0.970046	#N/A	#N/A	2.60232	#N/A	8	ENSG00000137331	IER3	protein_coding	immediate early response 3 [Source:HGNC Symbol;Acc:HGNC:5392]
#272030	#N/A	#N/A	#N/A	#N/A	#N/A	1.17474	1.09159	3.11082	0.896732	0.913963	0.984709	1.20354	#N/A	#N/A	#N/A	#N/A	#N/A	#N/A	0.922671	#N/A	8	ENSG00000272030		lncRNA	novel transcript, antisense to S100A1 and CHTOP
RBM15B	#N/A	1.03148	#N/A	#N/A	#N/A	0.978395	1.01224	#N/A	1.04983	1.05983	#N/A	#N/A	#N/A	#N/A	#N/A	0.891382	1.72207	#N/A	3.69325	#N/A	8	ENSG00000259956	RBM15B	protein_coding	RNA binding motif protein 15B [Source:HGNC Symbol;Acc:HGNC:24303]
NTHL1	#N/A	1.11932	#N/A	#N/A	1.55347	1.13286	1.83165	#N/A	0.970619	0.887402	#N/A	#N/A	#N/A	#N/A	#N/A	0.937815	#N/A	#N/A	2.95795	#N/A	8	ENSG00000065057	NTHL1	protein_coding	nth like DNA glycosylase 1 [Source:HGNC Symbol;Acc:HGNC:8028]
FAM169B	1.92454	0.883505	#N/A	#N/A	#N/A	1.04709	1.04507	#N/A	1.64939	1.29772	1.8135	2.00088	#N/A	#N/A	#N/A	#N/A	#N/A	#N/A	#N/A	#N/A	8	ENSG00000283597	FAM169B	transcribed_unitary_pseudogene	family with sequence similarity 169 member B [Source:HGNC Symbol;Acc:HGNC:26835]
HS3ST1	#N/A	#N/A	1.18142	#N/A	#N/A	1.47201	#N/A	1.52777	#N/A	2.56986	3.50642	4.64791	#N/A	3.0272	#N/A	#N/A	#N/A	#N/A	0.872584	#N/A	8	ENSG00000002587	HS3ST1	protein_coding	heparan sulfate-glucosamine 3-sulfotransferase 1 [Source:HGNC Symbol;Acc:HGNC:5194]
#236403	1.43599	#N/A	#N/A	#N/A	#N/A	4.64467	1.20459	1.23451	#N/A	5.18965	3.87225	0.870335	#N/A	#N/A	#N/A	3.14005	#N/A	#N/A	#N/A	#N/A	8	ENSG00000236403		lncRNA	novel transcript
#287099	#N/A	0.868664	2.37192	#N/A	#N/A	1.00823	1.36455	1.67687	1.71592	#N/A	1.57279	1.08599	#N/A	#N/A	#N/A	#N/A	#N/A	#N/A	#N/A	#N/A	8	ENSG00000287099		lncRNA	novel transcript, antisense to ADD1
#230286	1.41504	#N/A	0.868638	#N/A	#N/A	#N/A	0.983502	1.70569	#N/A	1.10469	1.50138	2.22343	#N/A	#N/A	#N/A	1.112	#N/A	#N/A	#N/A	#N/A	8	ENSG00000230286		lncRNA	novel transcript
XYLB	2.33371	#N/A	#N/A	#N/A	#N/A	0.918861	#N/A	0.864414	#N/A	1.39173	1.40875	1.56579	#N/A	#N/A	1.8644	#N/A	#N/A	#N/A	4.85468	#N/A	8	ENSG00000093217	XYLB	protein_coding	xylulokinase [Source:HGNC Symbol;Acc:HGNC:12839]
LINC01560	0.989757	1.40787	#N/A	#N/A	0.863901	0.903611	#N/A	#N/A	#N/A	1.32478	1.38533	#N/A	#N/A	1.2281	#N/A	1.14529	#N/A	#N/A	#N/A	#N/A	8	ENSG00000196741	LINC01560	lncRNA	long intergenic non-protein coding RNA 1560 [Source:HGNC Symbol;Acc:HGNC:27333]
UBE2M	#N/A	0.951031	#N/A	#N/A	1.06545	1.07431	1.48015	#N/A	1.21286	0.856747	#N/A	#N/A	#N/A	#N/A	#N/A	#N/A	1.76862	#N/A	3.04	#N/A	8	ENSG00000130725	UBE2M	protein_coding	ubiquitin conjugating enzyme E2 M [Source:HGNC Symbol;Acc:HGNC:12491]
ZBTB11-AS1	#N/A	0.992649	#N/A	#N/A	#N/A	#N/A	#N/A	0.856332	1.10019	0.964887	0.998927	#N/A	#N/A	#N/A	#N/A	0.955876	1.25775	#N/A	1.19605	#N/A	8	ENSG00000256628	ZBTB11-AS1	lncRNA	ZBTB11 antisense RNA 1 [Source:HGNC Symbol;Acc:HGNC:48573]
PHPT1	#N/A	1.02805	#N/A	#N/A	1.84242	2.7963	4.70703	#N/A	1.24173	#N/A	#N/A	#N/A	#N/A	0.850529	0.924282	#N/A	#N/A	#N/A	3.41927	#N/A	8	ENSG00000054148	PHPT1	protein_coding	phosphohistidine phosphatase 1 [Source:HGNC Symbol;Acc:HGNC:30033]
NUDT1	#N/A	1.73948	#N/A	#N/A	2.55991	2.89891	4.70683	#N/A	1.72956	2.7176	#N/A	#N/A	#N/A	#N/A	#N/A	0.844727	#N/A	#N/A	3.57861	#N/A	8	ENSG00000106268	NUDT1	protein_coding	nudix hydrolase 1 [Source:HGNC Symbol;Acc:HGNC:8048]
ATG101	#N/A	#N/A	#N/A	#N/A	1.09007	1.50108	2.666	#N/A	0.947619	1.02682	#N/A	#N/A	#N/A	#N/A	1.57689	0.828541	#N/A	#N/A	3.91139	#N/A	8	ENSG00000123395	ATG101	protein_coding	autophagy related 101 [Source:HGNC Symbol;Acc:HGNC:25679]
SMPD3	#N/A	0.820418	1.04431	#N/A	#N/A	0.9876	1.09242	0.919634	#N/A	#N/A	#N/A	#N/A	#N/A	1.60875	2.67428	#N/A	#N/A	#N/A	1.85539	#N/A	8	ENSG00000103056	SMPD3	protein_coding	sphingomyelin phosphodiesterase 3 [Source:HGNC Symbol;Acc:HGNC:14240]
PCYOX1L	0.988415	#N/A	#N/A	#N/A	#N/A	#N/A	#N/A	#N/A	#N/A	0.921656	0.996083	0.816531	#N/A	#N/A	#N/A	1.07891	1.39336	1.39085	1.82639	#N/A	8	ENSG00000145882	PCYOX1L	protein_coding	prenylcysteine oxidase 1 like [Source:HGNC Symbol;Acc:HGNC:28477]
#265975	#N/A	#N/A	#N/A	#N/A	#N/A	0.852191	0.952642	1.10427	1.00364	#N/A	1.21518	0.814801	#N/A	2.07298	#N/A	#N/A	#N/A	#N/A	2.19075	#N/A	8	ENSG00000265975		lncRNA	novel transcript
DNPH1	#N/A	1.97431	#N/A	#N/A	2.40925	#N/A	#N/A	#N/A	0.810838	2.92674	#N/A	#N/A	#N/A	#N/A	1.6362	3.80209	1.65379	#N/A	2.7727	#N/A	8	ENSG00000112667	DNPH1	protein_coding	2'-deoxynucleoside 5'-phosphate N-hydrolase 1 [Source:HGNC Symbol;Acc:HGNC:21218]
MRPS24	#N/A	1.98277	#N/A	#N/A	2.24585	0.798219	1.25578	#N/A	0.795275	1.30169	#N/A	#N/A	#N/A	#N/A	#N/A	1.08059	#N/A	#N/A	2.54805	#N/A	8	ENSG00000062582	MRPS24	protein_coding	mitochondrial ribosomal protein S24 [Source:HGNC Symbol;Acc:HGNC:14510]
FCRL5	#N/A	#N/A	#N/A	#N/A	#N/A	3.46409	1.80063	5.86006	#N/A	3.5894	4.52735	2.1518	#N/A	#N/A	0.794652	2.30174	#N/A	#N/A	#N/A	#N/A	8	ENSG00000143297	FCRL5	protein_coding	Fc receptor like 5 [Source:HGNC Symbol;Acc:HGNC:18508]
C17orf97#187624	1.02183	0.854014	1.93531	#N/A	#N/A	#N/A	#N/A	#N/A	#N/A	#N/A	0.87026	0.884941	1.94799	#N/A	#N/A	0.793923	#N/A	#N/A	4.53817	#N/A	8	ENSG00000187624	C17orf97	protein_coding	chromosome 17 open reading frame 97 [Source:HGNC Symbol;Acc:HGNC:33800]
BASP1-AS1	#N/A	#N/A	#N/A	#N/A	#N/A	1.68976	1.64556	2.24847	#N/A	2.78672	2.82329	4.67102	#N/A	#N/A	0.789116	3.73433	#N/A	#N/A	#N/A	#N/A	8	ENSG00000215196	BASP1-AS1	lncRNA	BASP1 antisense RNA 1 [Source:HGNC Symbol;Acc:HGNC:26609]
#265801	1.21572	#N/A	#N/A	#N/A	#N/A	1.91864	2.95861	2.05401	1.22615	0.788979	1.71307	2.20661	#N/A	#N/A	#N/A	#N/A	#N/A	#N/A	#N/A	#N/A	8	ENSG00000265801		lncRNA	novel transcript
TMPPE	#N/A	0.788782	#N/A	#N/A	#N/A	1.7417	2.75106	1.88943	#N/A	1.84481	1.89211	1.11073	#N/A	#N/A	#N/A	1.93991	#N/A	#N/A	#N/A	#N/A	8	ENSG00000188167	TMPPE	protein_coding	transmembrane protein with metallophosphoesterase domain [Source:HGNC Symbol;Acc:HGNC:33865]
PRR15-DT	2.44448	#N/A	#N/A	#N/A	#N/A	2.09323	3.61514	2.8074	2.5365	#N/A	#N/A	1.31294	#N/A	2.3225	#N/A	#N/A	#N/A	#N/A	0.777425	#N/A	8	ENSG00000223813	PRR15-DT	lncRNA	PRR15 divergent transcript [Source:HGNC Symbol;Acc:HGNC:55866]
ARHGAP26-AS1	2.5145	#N/A	#N/A	#N/A	#N/A	1.12569	1.39525	1.70604	0.766173	#N/A	#N/A	#N/A	#N/A	0.938741	#N/A	#N/A	#N/A	1.29415	3.96748	#N/A	8	ENSG00000226272	ARHGAP26-AS1	lncRNA	ARHGAP26 antisense RNA 1 [Source:HGNC Symbol;Acc:HGNC:40792]
LUCAT1	2.70346	#N/A	#N/A	#N/A	0.749024	#N/A	3.65029	#N/A	#N/A	1.43214	1.5571	2.87247	#N/A	#N/A	1.75956	1.87562	#N/A	#N/A	#N/A	#N/A	8	ENSG00000248323	LUCAT1	lncRNA	lung cancer associated transcript 1 [Source:HGNC Symbol;Acc:HGNC:48498]
SEZ6	#N/A	#N/A	0.855864	#N/A	#N/A	0.748974	#N/A	1.41473	0.946208	#N/A	0.862911	1.49369	#N/A	1.62891	#N/A	#N/A	#N/A	#N/A	1.57278	#N/A	8	ENSG00000063015	SEZ6	protein_coding	seizure related 6 homolog [Source:HGNC Symbol;Acc:HGNC:15955]
DHX9-AS1	0.816199	#N/A	#N/A	#N/A	#N/A	#N/A	#N/A	#N/A	1.03727	0.745938	1.09234	0.901899	2.13319	#N/A	1.69316	0.999283	#N/A	#N/A	#N/A	#N/A	8	ENSG00000287808	DHX9-AS1	lncRNA	DHX9 antisense RNA 1 [Source:HGNC Symbol;Acc:HGNC:56097]
APP	#N/A	#N/A	#N/A	#N/A	#N/A	#N/A	#N/A	#N/A	0.740055	3.42291	4.92539	2.6929	#N/A	1.51356	1.50198	4.22967	#N/A	#N/A	3.0535	#N/A	8	ENSG00000142192	APP	protein_coding	amyloid beta precursor protein [Source:HGNC Symbol;Acc:HGNC:620]
AFF3	#N/A	#N/A	#N/A	#N/A	#N/A	#N/A	#N/A	0.737032	1.2725	2.51808	2.92232	2.31826	#N/A	#N/A	1.17529	1.5827	#N/A	#N/A	5.61026	#N/A	8	ENSG00000144218	AFF3	protein_coding	AF4/FMR2 family member 3 [Source:HGNC Symbol;Acc:HGNC:6473]
DMWD	#N/A	1.23644	1.72458	#N/A	#N/A	0.785609	1.34307	0.736443	#N/A	#N/A	#N/A	#N/A	2.45141	#N/A	#N/A	#N/A	1.95754	#N/A	3.2688	#N/A	8	ENSG00000185800	DMWD	protein_coding	DM1 locus, WD repeat containing [Source:HGNC Symbol;Acc:HGNC:2936]
SPCS1	#N/A	2.79205	#N/A	#N/A	1.76704	1.21791	2.11899	#N/A	0.729588	1.50467	#N/A	#N/A	#N/A	#N/A	#N/A	0.80735	#N/A	#N/A	6.3923	#N/A	8	ENSG00000114902	SPCS1	protein_coding	signal peptidase complex subunit 1 [Source:HGNC Symbol;Acc:HGNC:23401]
TMEM160	#N/A	2.34365	#N/A	#N/A	1.90518	1.46983	2.57051	#N/A	1.31138	0.728595	#N/A	#N/A	#N/A	#N/A	#N/A	#N/A	2.42389	#N/A	2.41852	#N/A	8	ENSG00000130748	TMEM160	protein_coding	transmembrane protein 160 [Source:HGNC Symbol;Acc:HGNC:26042]
#269514	0.971126	#N/A	#N/A	#N/A	#N/A	#N/A	#N/A	#N/A	0.725717	1.99966	1.54658	1.86848	#N/A	#N/A	#N/A	1.24843	#N/A	1.35751	1.86931	#N/A	8	ENSG00000269514		lncRNA	novel transcript, antisense to OR10AD1
AURKAIP1	#N/A	1.24942	#N/A	#N/A	#N/A	0.912302	1.18193	#N/A	0.838233	0.848781	#N/A	#N/A	#N/A	#N/A	#N/A	0.722268	2.1799	#N/A	1.76735	#N/A	8	ENSG00000175756	AURKAIP1	protein_coding	aurora kinase A interacting protein 1 [Source:HGNC Symbol;Acc:HGNC:24114]
LRRC49	1.22465	#N/A	#N/A	#N/A	#N/A	#N/A	2.56586	#N/A	1.92957	2.40949	4.78902	2.15719	#N/A	0.716998	#N/A	2.91255	#N/A	#N/A	#N/A	#N/A	8	ENSG00000137821	LRRC49	protein_coding	leucine rich repeat containing 49 [Source:HGNC Symbol;Acc:HGNC:25965]
#286349	#N/A	#N/A	1.78311	#N/A	#N/A	0.748075	#N/A	1.28191	1.17101	#N/A	0.713479	1.28079	#N/A	2.72508	#N/A	#N/A	#N/A	#N/A	1.89344	#N/A	8	ENSG00000286349		lncRNA	novel transcript, antisense to SMIM14
MZT2B	#N/A	2.1211	#N/A	#N/A	2.48676	1.08785	2.15895	#N/A	#N/A	1.4556	#N/A	#N/A	#N/A	#N/A	#N/A	0.707695	3.21881	#N/A	5.69886	#N/A	8	ENSG00000152082	MZT2B	protein_coding	mitotic spindle organizing protein 2B [Source:HGNC Symbol;Acc:HGNC:25886]
THSD8	1.09762	#N/A	#N/A	#N/A	#N/A	#N/A	#N/A	1.80722	0.706556	1.64178	1.97095	#N/A	#N/A	1.12714	1.52861	1.41167	#N/A	#N/A	#N/A	#N/A	8	ENSG00000284491	THSD8	protein_coding	thrombospondin type 1 domain containing 8 [Source:HGNC Symbol;Acc:HGNC:53785]
#269937	#N/A	#N/A	#N/A	#N/A	#N/A	0.914613	1.60997	1.42429	1.03549	0.743992	2.03117	1.71687	#N/A	#N/A	#N/A	#N/A	#N/A	#N/A	0.698878	#N/A	8	ENSG00000269937		lncRNA	novel transcript, antisense to PDPK1
MIR3677HG	0.848256	#N/A	#N/A	#N/A	#N/A	0.982047	0.697139	1.67422	#N/A	#N/A	0.779437	0.830532	1.38342	#N/A	#N/A	#N/A	#N/A	#N/A	1.86711	#N/A	8	ENSG00000260778	MIR3677HG	lncRNA	MIR3677 and MIR940 host gene [Source:HGNC Symbol;Acc:HGNC:55382]
TESMIN	1.77615	1.00006	0.696704	#N/A	#N/A	#N/A	#N/A	#N/A	#N/A	1.01498	1.49979	#N/A	#N/A	#N/A	#N/A	2.79738	1.75197	#N/A	2.15596	#N/A	8	ENSG00000132749	TESMIN	protein_coding	testis expressed metallothionein like protein [Source:HGNC Symbol;Acc:HGNC:7446]
SIK1	#N/A	#N/A	#N/A	#N/A	0.696235	2.97812	2.45247	2.53276	3.52018	4.6056	3.61026	3.81089	#N/A	#N/A	#N/A	#N/A	#N/A	#N/A	#N/A	#N/A	8	ENSG00000142178	SIK1	protein_coding	salt inducible kinase 1 [Source:HGNC Symbol;Acc:HGNC:11142]
ANTKMT	#N/A	0.88465	#N/A	#N/A	#N/A	1.44482	1.89128	0.695999	1.75319	#N/A	#N/A	#N/A	#N/A	0.905506	#N/A	#N/A	0.968163	#N/A	3.8442	#N/A	8	ENSG00000103254	ANTKMT	protein_coding	adenine nucleotide translocase lysine methyltransferase [Source:HGNC Symbol;Acc:HGNC:14152]
CYB561	2.641	0.695589	1.48796	#N/A	#N/A	#N/A	1.26802	#N/A	#N/A	#N/A	#N/A	#N/A	1.19015	2.782	#N/A	1.11418	#N/A	#N/A	4.9693	#N/A	8	ENSG00000008283	CYB561	protein_coding	cytochrome b561 [Source:HGNC Symbol;Acc:HGNC:2571]
HNRNPA1	#N/A	1.04285	#N/A	#N/A	1.39585	0.724136	1.15763	#N/A	0.693933	1.26134	#N/A	#N/A	#N/A	#N/A	#N/A	0.689473	#N/A	#N/A	4.25485	#N/A	8	ENSG00000135486	HNRNPA1	protein_coding	heterogeneous nuclear ribonucleoprotein A1 [Source:HGNC Symbol;Acc:HGNC:5031]
#242539	#N/A	#N/A	#N/A	#N/A	#N/A	#N/A	0.955847	1.01991	#N/A	0.691348	0.845147	1.55008	#N/A	1.87966	#N/A	1.29611	#N/A	#N/A	0.683544	#N/A	8	ENSG00000242539		lncRNA	novel transcript
#267033	0.680856	#N/A	1.89651	#N/A	#N/A	#N/A	#N/A	#N/A	1.00031	0.734542	0.862459	1.48805	1.01756	#N/A	#N/A	#N/A	#N/A	#N/A	1.15935	#N/A	8	ENSG00000267033		lncRNA	novel transcript, antisense FAM32A
B4GALT1-AS1	#N/A	#N/A	#N/A	#N/A	#N/A	4.91499	4.19364	3.08095	2.82291	3.78642	2.22015	#N/A	#N/A	#N/A	0.680295	2.65153	#N/A	#N/A	#N/A	#N/A	8	ENSG00000233554	B4GALT1-AS1	lncRNA	B4GALT1 antisense RNA 1 [Source:HGNC Symbol;Acc:HGNC:49910]
GABARAPL2	#N/A	1.59275	#N/A	#N/A	2.27179	1.38264	3.10682	#N/A	0.678232	1.31602	#N/A	#N/A	#N/A	#N/A	#N/A	0.825233	2.16788	#N/A	#N/A	#N/A	8	ENSG00000034713	GABARAPL2	protein_coding	GABA type A receptor associated protein like 2 [Source:HGNC Symbol;Acc:HGNC:13291]
RTL8C	1.1092	1.16365	#N/A	#N/A	1.19674	1.2368	0.981859	0.678222	#N/A	0.973173	#N/A	#N/A	#N/A	#N/A	#N/A	#N/A	#N/A	#N/A	1.29054	#N/A	8	ENSG00000134590	RTL8C	protein_coding	retrotransposon Gag like 8C [Source:HGNC Symbol;Acc:HGNC:2569]
#287665	0.871625	#N/A	#N/A	#N/A	#N/A	#N/A	#N/A	1.01073	0.765154	0.673396	1.18912	1.36725	#N/A	#N/A	#N/A	#N/A	1.06325	#N/A	2.73665	#N/A	8	ENSG00000287665		lncRNA	novel transcript, sense intronic to FOXK1
BAIAP2L1	#N/A	#N/A	#N/A	#N/A	1.38265	0.656607	#N/A	#N/A	1.22104	2.03658	0.920953	#N/A	#N/A	#N/A	1.06084	1.70788	#N/A	#N/A	2.28961	#N/A	8	ENSG00000006453	BAIAP2L1	protein_coding	BAR/IMD domain containing adaptor protein 2 like 1 [Source:HGNC Symbol;Acc:HGNC:21649]
H2AC20	#N/A	2.01419	#N/A	#N/A	1.67645	#N/A	1.69937	#N/A	#N/A	1.10555	#N/A	#N/A	#N/A	#N/A	#N/A	0.655219	1.25502	#N/A	1.53363	2.06007	8	ENSG00000184260	H2AC20	protein_coding	H2A clustered histone 20 [Source:HGNC Symbol;Acc:HGNC:4738]
SUN2	0.654329	0.723418	1.30544	#N/A	#N/A	#N/A	#N/A	#N/A	#N/A	#N/A	#N/A	#N/A	1.42959	#N/A	#N/A	#N/A	1.35318	0.782719	8.93823	1.19576	8	ENSG00000100242	SUN2	protein_coding	Sad1 and UNC84 domain containing 2 [Source:HGNC Symbol;Acc:HGNC:14210]
ALDH4A1	0.860734	#N/A	#N/A	#N/A	#N/A	1.99816	1.65333	2.05892	2.17049	0.646179	#N/A	#N/A	#N/A	#N/A	#N/A	#N/A	#N/A	0.799611	0.998835	#N/A	8	ENSG00000159423	ALDH4A1	protein_coding	aldehyde dehydrogenase 4 family member A1 [Source:HGNC Symbol;Acc:HGNC:406]
PLAAT4	1.13975	2.52757	#N/A	#N/A	1.15064	#N/A	2.00054	#N/A	#N/A	#N/A	#N/A	#N/A	0.644318	#N/A	#N/A	#N/A	2.46543	#N/A	1.06282	1.74458	8	ENSG00000133321	PLAAT4	protein_coding	phospholipase A and acyltransferase 4 [Source:HGNC Symbol;Acc:HGNC:9869]
SMIM15	#N/A	1.13986	#N/A	#N/A	1.00307	0.839496	1.02328	#N/A	0.63881	0.849321	#N/A	#N/A	#N/A	#N/A	1.17788	#N/A	#N/A	#N/A	3.77688	#N/A	8	ENSG00000188725	SMIM15	protein_coding	small integral membrane protein 15 [Source:HGNC Symbol;Acc:HGNC:33861]
MED18#130772	#N/A	1.22846	#N/A	#N/A	1.14054	0.765145	0.986955	#N/A	0.8946	0.689974	#N/A	#N/A	#N/A	#N/A	#N/A	0.633402	#N/A	#N/A	2.66616	#N/A	8	ENSG00000130772	MED18	protein_coding	mediator complex subunit 18 [Source:HGNC Symbol;Acc:HGNC:25944]
LINC00189	#N/A	#N/A	#N/A	#N/A	#N/A	4.6624	1.5784	0.871744	0.632028	4.61805	2.45725	0.927932	#N/A	#N/A	#N/A	1.68523	#N/A	#N/A	#N/A	#N/A	8	ENSG00000215533	LINC00189	lncRNA	long intergenic non-protein coding RNA 189 [Source:HGNC Symbol;Acc:HGNC:18461]
HSPA1B#204388	#N/A	#N/A	#N/A	#N/A	1.85741	1.51796	1.9846	#N/A	1.90082	1.8855	#N/A	#N/A	#N/A	#N/A	#N/A	2.12789	1.68367	#N/A	0.631768	#N/A	8	ENSG00000204388	HSPA1B	protein_coding	heat shock protein family A (Hsp70) member 1B [Source:HGNC Symbol;Acc:HGNC:5233]
ZNF223	0.631222	#N/A	#N/A	#N/A	#N/A	#N/A	#N/A	#N/A	0.833343	1.84119	2.44745	1.83865	#N/A	1.51125	#N/A	#N/A	#N/A	1.75958	2.32507	#N/A	8	ENSG00000178386	ZNF223	protein_coding	zinc finger protein 223 [Source:HGNC Symbol;Acc:HGNC:13016]
UMODL1	#N/A	1.12332	2.34845	#N/A	#N/A	#N/A	#N/A	#N/A	#N/A	2.51641	2.77909	1.39135	1.32629	#N/A	#N/A	3.46311	0.62922	#N/A	#N/A	#N/A	8	ENSG00000177398	UMODL1	protein_coding	uromodulin like 1 [Source:HGNC Symbol;Acc:HGNC:12560]
#287917	#N/A	#N/A	1.04482	#N/A	#N/A	#N/A	#N/A	0.906043	0.790524	0.629111	1.16544	1.81171	#N/A	#N/A	#N/A	0.702124	#N/A	#N/A	2.07533	#N/A	8	ENSG00000287917		lncRNA	novel transcript, antisense to POLA2
LINC00324	#N/A	0.628189	#N/A	#N/A	1.54055	#N/A	1.18517	#N/A	#N/A	0.893124	#N/A	#N/A	#N/A	1.04493	1.11697	1.15454	#N/A	#N/A	3.4284	#N/A	8	ENSG00000178977	LINC00324	lncRNA	long intergenic non-protein coding RNA 324 [Source:HGNC Symbol;Acc:HGNC:26628]
RRAGA	#N/A	2.51227	#N/A	#N/A	1.59483	1.14088	2.34413	#N/A	#N/A	1.61281	#N/A	#N/A	#N/A	#N/A	#N/A	0.625546	3.32892	#N/A	2.811	#N/A	8	ENSG00000155876	RRAGA	protein_coding	Ras related GTP binding A [Source:HGNC Symbol;Acc:HGNC:16963]
TRAF7	0.641397	#N/A	#N/A	#N/A	#N/A	0.908431	0.820713	#N/A	1.12627	0.620815	#N/A	#N/A	#N/A	#N/A	1.06623	0.757286	#N/A	#N/A	1.54862	#N/A	8	ENSG00000131653	TRAF7	protein_coding	TNF receptor associated factor 7 [Source:HGNC Symbol;Acc:HGNC:20456]
SLC27A1	1.18135	#N/A	#N/A	#N/A	#N/A	0.653486	#N/A	1.20876	0.751017	#N/A	0.713491	0.613934	#N/A	1.63888	#N/A	#N/A	#N/A	#N/A	4.67735	#N/A	8	ENSG00000130304	SLC27A1	protein_coding	solute carrier family 27 member 1 [Source:HGNC Symbol;Acc:HGNC:10995]
SNAPIN	#N/A	0.823251	#N/A	#N/A	1.12197	0.813584	#N/A	#N/A	1.06887	1.10525	#N/A	#N/A	#N/A	#N/A	0.929881	0.611362	#N/A	#N/A	3.06009	#N/A	8	ENSG00000143553	SNAPIN	protein_coding	SNAP associated protein [Source:HGNC Symbol;Acc:HGNC:17145]
RAD9B	#N/A	#N/A	#N/A	#N/A	#N/A	0.642952	0.604576	1.04469	#N/A	0.903576	1.27729	0.824385	#N/A	#N/A	2.41065	1.1982	#N/A	#N/A	#N/A	#N/A	8	ENSG00000151164	RAD9B	protein_coding	RAD9 checkpoint clamp component B [Source:HGNC Symbol;Acc:HGNC:21700]
IGFLR1	#N/A	0.675359	#N/A	#N/A	1.07232	0.602124	1.14348	#N/A	#N/A	0.813796	#N/A	#N/A	#N/A	#N/A	#N/A	0.677305	#N/A	1.01852	2.53679	#N/A	8	ENSG00000126246	IGFLR1	protein_coding	IGF like family receptor 1 [Source:HGNC Symbol;Acc:HGNC:23620]
NEK3	#N/A	#N/A	#N/A	#N/A	0.979596	#N/A	0.984813	#N/A	#N/A	0.866466	1.33	0.836489	#N/A	0.861911	#N/A	0.600593	#N/A	#N/A	1.3879	#N/A	8	ENSG00000136098	NEK3	protein_coding	NIMA related kinase 3 [Source:HGNC Symbol;Acc:HGNC:7746]
LNCRNA-IUR	#N/A	#N/A	2.40991	#N/A	#N/A	#N/A	#N/A	#N/A	#N/A	#N/A	0.654946	0.785842	0.599537	#N/A	0.848472	1.20632	#N/A	1.36719	4.10007	#N/A	8	ENSG00000245552	LNCRNA-IUR	lncRNA	lncRNA imatinib upregulated [Source:HGNC Symbol;Acc:HGNC:55755]
CLIP1-AS1	#N/A	#N/A	1.13769	#N/A	#N/A	0.611444	0.854909	1.00752	#N/A	#N/A	0.877615	1.31305	#N/A	#N/A	#N/A	0.599386	#N/A	#N/A	2.60485	#N/A	8	ENSG00000257097	CLIP1-AS1	lncRNA	CLIP1 antisense RNA 1 [Source:HGNC Symbol;Acc:HGNC:48586]
ABHD8	1.02723	#N/A	#N/A	#N/A	#N/A	#N/A	#N/A	0.771081	0.599133	1.01207	1.11671	1.09985	#N/A	#N/A	#N/A	0.680106	#N/A	#N/A	4.2264	#N/A	8	ENSG00000127220	ABHD8	protein_coding	abhydrolase domain containing 8 [Source:HGNC Symbol;Acc:HGNC:23759]
KIAA2013	#N/A	1.18526	#N/A	#N/A	1.40124	1.27483	1.86464	#N/A	1.01193	0.598115	#N/A	#N/A	#N/A	#N/A	0.954394	#N/A	#N/A	#N/A	2.22146	#N/A	8	ENSG00000116685	KIAA2013	protein_coding	KIAA2013 [Source:HGNC Symbol;Acc:HGNC:28513]
ITPRIP	1.13743	#N/A	#N/A	#N/A	#N/A	1.0545	0.641558	0.881989	0.59654	#N/A	#N/A	#N/A	#N/A	#N/A	#N/A	#N/A	#N/A	0.718644	2.18908	1.28537	8	ENSG00000148841	ITPRIP	protein_coding	inositol 1,4,5-trisphosphate receptor interacting protein [Source:HGNC Symbol;Acc:HGNC:29370]
SDSL	1.35476	#N/A	#N/A	#N/A	#N/A	3.82579	0.622222	0.588794	0.608196	2.78309	0.860215	#N/A	#N/A	#N/A	#N/A	1.09472	#N/A	#N/A	#N/A	#N/A	8	ENSG00000139410	SDSL	protein_coding	serine dehydratase like [Source:HGNC Symbol;Acc:HGNC:30404]
#271631	1.35554	#N/A	#N/A	#N/A	#N/A	1.34766	1.06316	0.995466	#N/A	1.68412	1.26065	0.587821	#N/A	#N/A	#N/A	1.2976	#N/A	#N/A	#N/A	#N/A	8	ENSG00000271631		lncRNA	novel transcript, antisense to SLC46A2
#237938	#N/A	#N/A	0.860735	#N/A	#N/A	0.696782	#N/A	1.40135	#N/A	0.646427	1.5303	1.45845	#N/A	#N/A	#N/A	1.52917	#N/A	#N/A	0.582184	#N/A	8	ENSG00000237938		lncRNA	novel transcript, antisense to SLC25A34 and PLEKHM2
LDLRAD4	1.41631	#N/A	#N/A	#N/A	#N/A	#N/A	#N/A	#N/A	#N/A	0.950835	1.22878	1.43441	#N/A	#N/A	0.590461	0.743197	#N/A	0.581704	7.59133	#N/A	8	ENSG00000168675	LDLRAD4	protein_coding	low density lipoprotein receptor class A domain containing 4 [Source:HGNC Symbol;Acc:HGNC:1224]
SMIM30	#N/A	2.70343	#N/A	#N/A	0.883125	1.911	2.18273	#N/A	1.56614	2.94327	#N/A	#N/A	#N/A	#N/A	#N/A	1.74589	#N/A	0.579994	#N/A	#N/A	8	ENSG00000214194	SMIM30	protein_coding	small integral membrane protein 30 [Source:HGNC Symbol;Acc:HGNC:48953]
#258312	2.73884	#N/A	#N/A	#N/A	#N/A	1.21801	1.34082	1.55725	#N/A	1.43412	6.18807	3.6132	#N/A	#N/A	0.576393	#N/A	#N/A	#N/A	#N/A	#N/A	8	ENSG00000258312		lncRNA	novel transcript
NDUFA7	#N/A	0.908366	#N/A	#N/A	0.776	0.619203	#N/A	#N/A	0.575819	0.785744	#N/A	#N/A	#N/A	#N/A	0.661088	0.584379	#N/A	#N/A	2.89446	#N/A	8	ENSG00000267855	NDUFA7	protein_coding	NADH:ubiquinone oxidoreductase subunit A7 [Source:HGNC Symbol;Acc:HGNC:7691]
NPTN-IT1	#N/A	#N/A	#N/A	#N/A	#N/A	1.01286	1.12068	1.19473	#N/A	0.759077	1.22743	#N/A	#N/A	#N/A	1.37594	1.66863	#N/A	#N/A	0.575097	#N/A	8	ENSG00000281183	NPTN-IT1	lncRNA	NPTN intronic transcript 1 [Source:HGNC Symbol;Acc:HGNC:45091]
APOBEC3F	#N/A	0.652113	0.574461	#N/A	#N/A	0.59031	0.697357	0.704717	#N/A	#N/A	#N/A	#N/A	0.775672	#N/A	#N/A	#N/A	0.796686	#N/A	4.38547	#N/A	8	ENSG00000128394	APOBEC3F	protein_coding	apolipoprotein B mRNA editing enzyme catalytic subunit 3F [Source:HGNC Symbol;Acc:HGNC:17356]
AKT1	0.75749	#N/A	#N/A	#N/A	0.970685	0.678593	0.849932	0.579864	0.568871	#N/A	#N/A	#N/A	#N/A	#N/A	#N/A	#N/A	#N/A	0.741261	2.36508	#N/A	8	ENSG00000142208	AKT1	protein_coding	AKT serine/threonine kinase 1 [Source:HGNC Symbol;Acc:HGNC:391]
VARS1#204394	#N/A	0.568373	#N/A	#N/A	#N/A	0.762405	0.947006	#N/A	0.885182	0.637135	#N/A	#N/A	#N/A	1.38385	#N/A	0.645688	#N/A	#N/A	3.9916	#N/A	8	ENSG00000204394	VARS1	protein_coding	valyl-tRNA synthetase 1 [Source:HGNC Symbol;Acc:HGNC:12651]
ANTXR2	#N/A	#N/A	#N/A	#N/A	0.914229	#N/A	0.848322	#N/A	#N/A	1.21906	1.22304	1.19179	#N/A	#N/A	0.564931	3.0743	#N/A	#N/A	6.23598	#N/A	8	ENSG00000163297	ANTXR2	protein_coding	ANTXR cell adhesion molecule 2 [Source:HGNC Symbol;Acc:HGNC:21732]
PLD1	3.49374	#N/A	#N/A	#N/A	#N/A	1.01681	4.14306	1.26993	#N/A	#N/A	0.563979	1.64336	#N/A	#N/A	#N/A	#N/A	#N/A	2.00718	4.75888	#N/A	8	ENSG00000075651	PLD1	protein_coding	phospholipase D1 [Source:HGNC Symbol;Acc:HGNC:9067]
ATF5	0.572537	#N/A	#N/A	#N/A	1.25913	0.561754	1.13878	#N/A	0.615006	0.934359	0.832967	#N/A	#N/A	#N/A	#N/A	#N/A	#N/A	#N/A	3.08429	#N/A	8	ENSG00000169136	ATF5	protein_coding	activating transcription factor 5 [Source:HGNC Symbol;Acc:HGNC:790]
MUSTN1	2.00618	#N/A	#N/A	#N/A	#N/A	0.561146	1.15223	#N/A	#N/A	#N/A	#N/A	0.943916	1.32686	1.66117	#N/A	0.731764	#N/A	#N/A	1.59293	#N/A	8	ENSG00000272573	MUSTN1	protein_coding	musculoskeletal, embryonic nuclear protein 1 [Source:HGNC Symbol;Acc:HGNC:22144]
ZNF487	#N/A	#N/A	#N/A	#N/A	#N/A	1.05807	1.35305	1.34945	0.899817	#N/A	0.558817	0.789992	#N/A	#N/A	1.05208	#N/A	#N/A	#N/A	5.99344	#N/A	8	ENSG00000243660	ZNF487	protein_coding	zinc finger protein 487 [Source:HGNC Symbol;Acc:HGNC:23488]
TRAIP	#N/A	1.30237	1.29762	#N/A	#N/A	0.668432	#N/A	0.966122	#N/A	#N/A	0.840166	0.969713	#N/A	#N/A	1.20378	#N/A	#N/A	#N/A	0.555578	#N/A	8	ENSG00000183763	TRAIP	protein_coding	TRAF interacting protein [Source:HGNC Symbol;Acc:HGNC:30764]
FAM234B	#N/A	#N/A	#N/A	#N/A	#N/A	0.910241	0.951115	#N/A	#N/A	0.57697	0.827543	0.857439	#N/A	#N/A	#N/A	0.552524	2.14049	#N/A	2.49819	#N/A	8	ENSG00000084444	FAM234B	protein_coding	family with sequence similarity 234 member B [Source:HGNC Symbol;Acc:HGNC:29288]
ZNF35#169981	#N/A	#N/A	0.548855	#N/A	#N/A	0.781696	1.18483	1.35078	1.74428	#N/A	0.548513	#N/A	#N/A	1.24163	#N/A	#N/A	#N/A	#N/A	3.35267	#N/A	8	ENSG00000169981	ZNF35	protein_coding	zinc finger protein 35 [Source:HGNC Symbol;Acc:HGNC:13099]
FEM1A	#N/A	0.557878	#N/A	#N/A	#N/A	0.80519	0.644626	#N/A	0.872523	0.545849	#N/A	#N/A	#N/A	#N/A	1.24603	0.745143	#N/A	#N/A	2.95239	#N/A	8	ENSG00000141965	FEM1A	protein_coding	fem-1 homolog A [Source:HGNC Symbol;Acc:HGNC:16934]
DOCK8-AS2	#N/A	#N/A	1.40551	#N/A	#N/A	#N/A	#N/A	#N/A	#N/A	#N/A	0.541617	1.15322	#N/A	0.705319	1.18209	0.649683	0.631	#N/A	5.84328	#N/A	8	ENSG00000227155	DOCK8-AS2	lncRNA	DOCK8 antisense RNA 2 [Source:HGNC Symbol;Acc:HGNC:55822]
OGN	#N/A	0.758658	2.5448	#N/A	#N/A	0.639378	#N/A	0.86057	#N/A	#N/A	0.536187	1.03222	#N/A	#N/A	0.861605	#N/A	#N/A	#N/A	1.90255	#N/A	8	ENSG00000106809	OGN	protein_coding	osteoglycin [Source:HGNC Symbol;Acc:HGNC:8126]
NDUFB4	#N/A	1.26522	#N/A	#N/A	0.900736	0.531295	0.844912	#N/A	#N/A	0.959512	#N/A	#N/A	#N/A	#N/A	0.900365	0.89353	#N/A	#N/A	1.21189	#N/A	8	ENSG00000065518	NDUFB4	protein_coding	NADH:ubiquinone oxidoreductase subunit B4 [Source:HGNC Symbol;Acc:HGNC:7699]
PER1	0.796746	#N/A	#N/A	#N/A	#N/A	#N/A	#N/A	#N/A	#N/A	0.53041	0.920242	1.08566	#N/A	1.45672	#N/A	0.824819	#N/A	1.10456	4.18654	#N/A	8	ENSG00000179094	PER1	protein_coding	period circadian regulator 1 [Source:HGNC Symbol;Acc:HGNC:8845]
ICMT	0.695416	1.78484	#N/A	#N/A	#N/A	1.04494	1.94245	#N/A	0.866072	0.524584	#N/A	#N/A	#N/A	#N/A	#N/A	#N/A	1.13122	#N/A	1.66574	#N/A	8	ENSG00000116237	ICMT	protein_coding	isoprenylcysteine carboxyl methyltransferase [Source:HGNC Symbol;Acc:HGNC:5350]
ERMN	1.08426	#N/A	0.880409	#N/A	#N/A	0.609331	#N/A	0.666266	#N/A	#N/A	0.518499	1.01191	0.730946	#N/A	#N/A	#N/A	#N/A	#N/A	3.1551	#N/A	8	ENSG00000136541	ERMN	protein_coding	ermin [Source:HGNC Symbol;Acc:HGNC:29208]
NOTCH1	0.690954	#N/A	#N/A	#N/A	#N/A	0.627926	#N/A	0.805165	0.518189	#N/A	#N/A	#N/A	0.765986	#N/A	0.895747	#N/A	#N/A	0.912756	4.10644	#N/A	8	ENSG00000148400	NOTCH1	protein_coding	notch receptor 1 [Source:HGNC Symbol;Acc:HGNC:7881]
SELENOW	0.547743	1.03388	#N/A	#N/A	#N/A	#N/A	0.517628	#N/A	#N/A	#N/A	#N/A	#N/A	0.723723	#N/A	0.614926	#N/A	1.88851	0.804853	1.69394	#N/A	8	ENSG00000178980	SELENOW	protein_coding	selenoprotein W [Source:HGNC Symbol;Acc:HGNC:10752]
SNAPC1	#N/A	#N/A	#N/A	#N/A	#N/A	#N/A	#N/A	#N/A	0.515833	0.787405	0.67747	0.596637	#N/A	1.12517	0.596198	0.907783	#N/A	#N/A	4.97886	#N/A	8	ENSG00000023608	SNAPC1	protein_coding	small nuclear RNA activating complex polypeptide 1 [Source:HGNC Symbol;Acc:HGNC:11134]
#267904	#N/A	#N/A	0.743922	#N/A	#N/A	0.531642	#N/A	0.591216	#N/A	0.691024	0.834749	0.936398	#N/A	#N/A	#N/A	0.515565	#N/A	#N/A	3.56241	#N/A	8	ENSG00000267904		lncRNA	novel transcript, sense intronic C19orf42
TEX22	#N/A	#N/A	#N/A	#N/A	#N/A	0.513366	#N/A	1.05914	0.617952	1.01974	1.01294	1.44393	#N/A	#N/A	0.806612	#N/A	#N/A	#N/A	2.91207	#N/A	8	ENSG00000226174	TEX22	protein_coding	testis expressed 22 [Source:HGNC Symbol;Acc:HGNC:40026]
PARK7	#N/A	1.06329	#N/A	#N/A	0.78156	0.902577	1.27166	#N/A	0.667419	0.687873	#N/A	#N/A	#N/A	#N/A	0.844087	0.510933	#N/A	#N/A	#N/A	#N/A	8	ENSG00000116288	PARK7	protein_coding	Parkinsonism associated deglycase [Source:HGNC Symbol;Acc:HGNC:16369]
TFAP4	#N/A	#N/A	#N/A	#N/A	#N/A	#N/A	#N/A	0.510827	0.96876	0.882249	1.21911	0.807193	#N/A	#N/A	0.807592	0.933861	#N/A	#N/A	3.73174	#N/A	8	ENSG00000090447	TFAP4	protein_coding	transcription factor AP-4 [Source:HGNC Symbol;Acc:HGNC:11745]
NDUFA11	#N/A	0.782946	#N/A	#N/A	#N/A	0.738158	1.11137	#N/A	0.645185	0.635469	#N/A	#N/A	#N/A	#N/A	0.654585	0.508353	#N/A	#N/A	2.1128	#N/A	8	ENSG00000174886	NDUFA11	protein_coding	NADH:ubiquinone oxidoreductase subunit A11 [Source:HGNC Symbol;Acc:HGNC:20371]
ATG9A	0.660486	#N/A	#N/A	#N/A	#N/A	0.548513	0.68372	0.506544	0.620488	#N/A	#N/A	#N/A	1.15202	#N/A	#N/A	#N/A	#N/A	0.851762	1.18894	#N/A	8	ENSG00000198925	ATG9A	protein_coding	autophagy related 9A [Source:HGNC Symbol;Acc:HGNC:22408]
SSR2	#N/A	1.33686	#N/A	#N/A	1.68374	1.20905	2.6402	#N/A	0.502011	0.696665	#N/A	#N/A	#N/A	#N/A	#N/A	#N/A	#N/A	#N/A	3.94071	1.52211	8	ENSG00000163479	SSR2	protein_coding	signal sequence receptor subunit 2 [Source:HGNC Symbol;Acc:HGNC:11324]
#267283	0.734176	#N/A	1.0658	#N/A	#N/A	#N/A	#N/A	0.501611	#N/A	#N/A	0.846479	0.756156	#N/A	#N/A	1.11652	#N/A	#N/A	1.82733	3.43147	#N/A	8	ENSG00000267283		lncRNA	novel transcript, antisense to BTBD2
MRPL21	#N/A	0.97159	#N/A	#N/A	0.831769	0.51035	0.796851	#N/A	0.50108	0.51817	#N/A	#N/A	#N/A	#N/A	#N/A	#N/A	1.05748	#N/A	4.51758	#N/A	8	ENSG00000197345	MRPL21	protein_coding	mitochondrial ribosomal protein L21 [Source:HGNC Symbol;Acc:HGNC:14479]
ECT2L	0.497911	0.512106	2.19045	#N/A	#N/A	#N/A	#N/A	#N/A	#N/A	0.548168	0.901957	0.662097	#N/A	#N/A	#N/A	0.63118	#N/A	#N/A	3.61605	#N/A	8	ENSG00000203734	ECT2L	protein_coding	epithelial cell transforming 2 like [Source:HGNC Symbol;Acc:HGNC:21118]
CD2BP2	#N/A	0.644308	#N/A	#N/A	1.00196	0.553063	0.868442	#N/A	#N/A	#N/A	#N/A	#N/A	0.497236	#N/A	0.667303	#N/A	1.33937	#N/A	2.50138	#N/A	8	ENSG00000169217	CD2BP2	protein_coding	CD2 cytoplasmic tail binding protein 2 [Source:HGNC Symbol;Acc:HGNC:1656]
TWF2	#N/A	0.951985	#N/A	#N/A	#N/A	1.1336	1.86483	#N/A	0.855834	0.913545	#N/A	#N/A	#N/A	#N/A	1.23008	0.493813	#N/A	#N/A	1.21123	#N/A	8	ENSG00000247596	TWF2	protein_coding	twinfilin actin binding protein 2 [Source:HGNC Symbol;Acc:HGNC:9621]
KCTD10	0.492911	0.569585	#N/A	#N/A	#N/A	0.596109	0.8681	#N/A	0.62665	#N/A	#N/A	#N/A	0.756191	#N/A	#N/A	#N/A	#N/A	1.15634	1.47133	#N/A	8	ENSG00000110906	KCTD10	protein_coding	potassium channel tetramerization domain containing 10 [Source:HGNC Symbol;Acc:HGNC:23236]
JOSD2	1.33093	0.785456	#N/A	#N/A	#N/A	0.740116	1.07885	#N/A	#N/A	0.490862	#N/A	#N/A	#N/A	#N/A	#N/A	0.518652	1.59636	#N/A	3.66044	#N/A	8	ENSG00000161677	JOSD2	protein_coding	Josephin domain containing 2 [Source:HGNC Symbol;Acc:HGNC:28853]
APTR	0.489756	#N/A	#N/A	#N/A	#N/A	0.957045	0.580247	1.15825	0.643036	#N/A	#N/A	0.603659	#N/A	#N/A	1.36995	#N/A	#N/A	#N/A	4.65632	#N/A	8	ENSG00000214293	APTR	lncRNA	Alu-mediated CDKN1A/p21 transcriptional regulator [Source:HGNC Symbol;Acc:HGNC:44173]
HNRNPAB	#N/A	0.488617	#N/A	#N/A	0.705467	0.652202	0.852854	#N/A	0.820643	0.798201	#N/A	#N/A	#N/A	#N/A	#N/A	0.53048	#N/A	#N/A	4.08072	#N/A	8	ENSG00000197451	HNRNPAB	protein_coding	heterogeneous nuclear ribonucleoprotein A/B [Source:HGNC Symbol;Acc:HGNC:5034]
CDIPT	0.717565	1.00273	#N/A	#N/A	#N/A	0.536295	0.789483	#N/A	0.488537	#N/A	#N/A	#N/A	0.737313	#N/A	#N/A	#N/A	0.994695	#N/A	4.93775	#N/A	8	ENSG00000103502	CDIPT	protein_coding	CDP-diacylglycerol--inositol 3-phosphatidyltransferase [Source:HGNC Symbol;Acc:HGNC:1769]
LINC03014#240859	1.59072	#N/A	#N/A	#N/A	0.484078	1.73472	1.44623	1.30857	#N/A	2.16233	2.42705	#N/A	#N/A	#N/A	#N/A	1.26125	#N/A	#N/A	#N/A	#N/A	8	ENSG00000240859	LINC03014	lncRNA	long intergenic non-protein coding RNA 3014 [Source:HGNC Symbol;Acc:HGNC:56142]
TOMM5	#N/A	1.00869	#N/A	#N/A	0.782897	0.47867	1.63772	#N/A	0.515544	0.751667	#N/A	#N/A	#N/A	#N/A	#N/A	0.500972	#N/A	#N/A	1.3284	#N/A	8	ENSG00000175768	TOMM5	protein_coding	translocase of outer mitochondrial membrane 5 [Source:HGNC Symbol;Acc:HGNC:31369]
NIPAL2	#N/A	#N/A	#N/A	#N/A	#N/A	0.8047	3.14158	1.01133	#N/A	#N/A	0.472235	0.750612	#N/A	1.18358	1.16495	#N/A	#N/A	#N/A	2.48969	#N/A	8	ENSG00000104361	NIPAL2	protein_coding	NIPA like domain containing 2 [Source:HGNC Symbol;Acc:HGNC:25854]
NDUFA12	#N/A	0.865995	#N/A	#N/A	0.7798	0.471497	#N/A	#N/A	#N/A	0.69541	#N/A	#N/A	#N/A	#N/A	0.651228	#N/A	0.941115	0.905429	6.86938	#N/A	8	ENSG00000184752	NDUFA12	protein_coding	NADH:ubiquinone oxidoreductase subunit A12 [Source:HGNC Symbol;Acc:HGNC:23987]
LIN9	#N/A	0.814831	1.49787	#N/A	#N/A	#N/A	#N/A	#N/A	#N/A	#N/A	0.633372	0.785375	2.16998	#N/A	0.73857	0.471136	#N/A	#N/A	5.23157	#N/A	8	ENSG00000183814	LIN9	protein_coding	lin-9 DREAM MuvB core complex component [Source:HGNC Symbol;Acc:HGNC:30830]
ZGRF1	#N/A	0.481639	0.822622	#N/A	#N/A	0.635099	#N/A	1.09715	0.470946	#N/A	#N/A	0.677109	0.951216	#N/A	#N/A	#N/A	#N/A	#N/A	4.81486	#N/A	8	ENSG00000138658	ZGRF1	protein_coding	zinc finger GRF-type containing 1 [Source:HGNC Symbol;Acc:HGNC:25654]
CENPA	1.04489	#N/A	#N/A	#N/A	#N/A	0.995412	0.570294	0.804096	#N/A	0.462235	0.531316	0.608643	#N/A	#N/A	#N/A	#N/A	#N/A	#N/A	4.31715	#N/A	8	ENSG00000115163	CENPA	protein_coding	centromere protein A [Source:HGNC Symbol;Acc:HGNC:1851]
FMO5	#N/A	#N/A	#N/A	#N/A	#N/A	0.461416	0.65073	0.879453	#N/A	#N/A	0.543238	0.892995	#N/A	#N/A	0.88066	#N/A	#N/A	1.26524	4.66195	#N/A	8	ENSG00000131781	FMO5	protein_coding	flavin containing dimethylaniline monoxygenase 5 [Source:HGNC Symbol;Acc:HGNC:3773]
USP31	1.28181	#N/A	#N/A	#N/A	#N/A	0.621608	0.968861	0.452071	#N/A	#N/A	#N/A	0.50856	0.477922	#N/A	#N/A	#N/A	1.01596	#N/A	2.70791	#N/A	8	ENSG00000103404	USP31	protein_coding	ubiquitin specific peptidase 31 [Source:HGNC Symbol;Acc:HGNC:20060]
BAG5	#N/A	0.959266	#N/A	#N/A	1.04014	0.582083	0.628846	#N/A	0.451311	0.479274	#N/A	#N/A	#N/A	#N/A	#N/A	#N/A	1.04015	#N/A	2.50441	#N/A	8	ENSG00000166170	BAG5	protein_coding	BAG cochaperone 5 [Source:HGNC Symbol;Acc:HGNC:941]
CYB561A3	#N/A	#N/A	#N/A	#N/A	#N/A	0.845298	1.28648	0.449145	0.782713	0.646457	#N/A	#N/A	#N/A	#N/A	0.873704	0.607529	#N/A	#N/A	2.19888	#N/A	8	ENSG00000162144	CYB561A3	protein_coding	cytochrome b561 family member A3 [Source:HGNC Symbol;Acc:HGNC:23014]
TSNARE1	#N/A	#N/A	0.566142	#N/A	#N/A	#N/A	#N/A	0.448725	#N/A	#N/A	0.685637	0.716572	#N/A	#N/A	#N/A	0.528741	0.955314	0.867595	6.06938	#N/A	8	ENSG00000171045	TSNARE1	protein_coding	t-SNARE domain containing 1 [Source:HGNC Symbol;Acc:HGNC:26437]
BSCL2	0.565238	#N/A	#N/A	#N/A	#N/A	0.588256	0.562594	0.611446	0.537722	0.704118	#N/A	0.447175	#N/A	#N/A	#N/A	0.483287	#N/A	#N/A	#N/A	#N/A	8	ENSG00000168000	BSCL2	protein_coding	BSCL2 lipid droplet biogenesis associated, seipin [Source:HGNC Symbol;Acc:HGNC:15832]
GNPDA1	0.646061	0.451534	#N/A	#N/A	#N/A	0.442965	#N/A	0.454284	#N/A	0.69771	#N/A	#N/A	#N/A	#N/A	#N/A	0.823029	#N/A	1.21281	2.70895	#N/A	8	ENSG00000113552	GNPDA1	protein_coding	glucosamine-6-phosphate deaminase 1 [Source:HGNC Symbol;Acc:HGNC:4417]
RGS10	1.6302	#N/A	#N/A	#N/A	#N/A	#N/A	#N/A	#N/A	0.658551	1.01125	0.442903	#N/A	#N/A	#N/A	0.953612	2.10242	#N/A	1.76882	#N/A	1.81138	8	ENSG00000148908	RGS10	protein_coding	regulator of G protein signaling 10 [Source:HGNC Symbol;Acc:HGNC:9992]
PSMD8	#N/A	0.781108	#N/A	#N/A	0.841512	0.73327	1.115	#N/A	0.562365	0.440776	#N/A	#N/A	#N/A	#N/A	#N/A	#N/A	0.685794	#N/A	4.49647	#N/A	8	ENSG00000099341	PSMD8	protein_coding	proteasome 26S subunit, non-ATPase 8 [Source:HGNC Symbol;Acc:HGNC:9566]
LINC00863	0.68021	0.439177	0.568882	#N/A	#N/A	#N/A	#N/A	0.578864	#N/A	#N/A	0.646364	0.850221	#N/A	#N/A	#N/A	0.704823	#N/A	1.69057	#N/A	#N/A	8	ENSG00000224914	LINC00863	lncRNA	long intergenic non-protein coding RNA 863 [Source:HGNC Symbol;Acc:HGNC:45162]
TIPARP-AS1	2.59726	1.98611	#N/A	#N/A	#N/A	1.14286	1.3706	#N/A	#N/A	2.2436	1.09813	#N/A	#N/A	#N/A	#N/A	1.49371	#N/A	#N/A	0.435918	#N/A	8	ENSG00000243926	TIPARP-AS1	lncRNA	TIPARP antisense RNA 1 [Source:HGNC Symbol;Acc:HGNC:41028]
UEVLD	0.768944	#N/A	#N/A	#N/A	#N/A	0.796741	1.42416	0.950623	0.761658	#N/A	0.435828	0.720802	#N/A	#N/A	#N/A	#N/A	#N/A	#N/A	6.39636	#N/A	8	ENSG00000151116	UEVLD	protein_coding	UEV and lactate/malate dehyrogenase domains [Source:HGNC Symbol;Acc:HGNC:30866]
CNST	#N/A	#N/A	0.74212	#N/A	#N/A	#N/A	#N/A	#N/A	#N/A	0.435741	0.634122	0.631167	0.642576	#N/A	#N/A	0.580756	#N/A	0.694996	3.48647	#N/A	8	ENSG00000162852	CNST	protein_coding	consortin, connexin sorting protein [Source:HGNC Symbol;Acc:HGNC:26486]
SLC66A1	#N/A	#N/A	#N/A	#N/A	#N/A	0.435001	0.709025	0.668282	#N/A	#N/A	0.498638	1.02016	#N/A	0.995782	#N/A	0.5691	#N/A	#N/A	2.75837	#N/A	8	ENSG00000040487	SLC66A1	protein_coding	solute carrier family 66 member 1 [Source:HGNC Symbol;Acc:HGNC:26001]
TMEM59	#N/A	1.12094	#N/A	#N/A	1.01072	0.584858	1.05063	#N/A	#N/A	0.443468	#N/A	#N/A	0.433932	#N/A	#N/A	#N/A	1.02726	#N/A	4.52481	#N/A	8	ENSG00000116209	TMEM59	protein_coding	transmembrane protein 59 [Source:HGNC Symbol;Acc:HGNC:1239]
COX18	#N/A	0.56023	0.470574	#N/A	#N/A	#N/A	#N/A	#N/A	0.556886	0.433882	0.509769	0.458201	#N/A	#N/A	#N/A	0.542921	#N/A	#N/A	3.18555	#N/A	8	ENSG00000163626	COX18	protein_coding	cytochrome c oxidase assembly factor COX18 [Source:HGNC Symbol;Acc:HGNC:26801]
MYL11	1.93614	0.917381	#N/A	#N/A	#N/A	1.25962	#N/A	1.03337	#N/A	2.40339	1.37742	#N/A	#N/A	#N/A	#N/A	1.52355	#N/A	#N/A	0.43378	#N/A	8	ENSG00000180209	MYL11	protein_coding	myosin light chain 11 [Source:HGNC Symbol;Acc:HGNC:29824]
CSAD	0.558714	#N/A	#N/A	#N/A	#N/A	#N/A	#N/A	#N/A	#N/A	0.516612	0.925279	0.744001	0.433552	0.753503	0.690258	#N/A	#N/A	#N/A	3.72635	#N/A	8	ENSG00000139631	CSAD	protein_coding	cysteine sulfinic acid decarboxylase [Source:HGNC Symbol;Acc:HGNC:18966]
BBS7	0.432449	0.536148	0.680693	#N/A	#N/A	#N/A	0.472151	#N/A	#N/A	#N/A	#N/A	#N/A	0.776488	#N/A	#N/A	#N/A	1.06139	1.01969	3.05103	#N/A	8	ENSG00000138686	BBS7	protein_coding	Bardet-Biedl syndrome 7 [Source:HGNC Symbol;Acc:HGNC:18758]
ZNF684	0.460646	0.677635	1.1866	#N/A	#N/A	0.429294	0.637407	0.673091	#N/A	#N/A	#N/A	#N/A	0.812109	#N/A	#N/A	#N/A	#N/A	#N/A	3.76515	#N/A	8	ENSG00000117010	ZNF684	protein_coding	zinc finger protein 684 [Source:HGNC Symbol;Acc:HGNC:28418]
HEXB	0.6273	#N/A	#N/A	#N/A	0.684924	0.754107	1.27517	0.57669	0.427675	#N/A	#N/A	#N/A	#N/A	#N/A	#N/A	#N/A	#N/A	0.626665	2.4995	#N/A	8	ENSG00000049860	HEXB	protein_coding	hexosaminidase subunit beta [Source:HGNC Symbol;Acc:HGNC:4879]
KLHDC8B	3.27091	#N/A	#N/A	#N/A	0.426334	2.4148	#N/A	2.08706	#N/A	3.01412	1.33906	1.1064	#N/A	#N/A	#N/A	1.33111	#N/A	#N/A	#N/A	#N/A	8	ENSG00000185909	KLHDC8B	protein_coding	kelch domain containing 8B [Source:HGNC Symbol;Acc:HGNC:28557]
SLC20A1	1.40522	#N/A	#N/A	#N/A	#N/A	0.513839	0.781817	0.606675	#N/A	#N/A	#N/A	#N/A	0.426206	#N/A	#N/A	#N/A	#N/A	1.02895	7.32503	1.51239	8	ENSG00000144136	SLC20A1	protein_coding	solute carrier family 20 member 1 [Source:HGNC Symbol;Acc:HGNC:10946]
TXLNA	0.425028	#N/A	#N/A	#N/A	#N/A	0.848043	1.03109	0.482001	0.646307	0.471656	#N/A	#N/A	#N/A	#N/A	0.558648	#N/A	#N/A	#N/A	5.83483	#N/A	8	ENSG00000084652	TXLNA	protein_coding	taxilin alpha [Source:HGNC Symbol;Acc:HGNC:30685]
ANXA2R-AS1	0.423683	#N/A	#N/A	#N/A	#N/A	#N/A	#N/A	#N/A	#N/A	0.483242	0.791854	0.629851	#N/A	#N/A	0.460184	0.48135	#N/A	1.21224	5.97461	#N/A	8	ENSG00000215068	ANXA2R-AS1	lncRNA	ANXA2R antisense RNA 1 [Source:HGNC Symbol;Acc:HGNC:27208]
MROH1	0.424632	#N/A	#N/A	#N/A	#N/A	#N/A	#N/A	0.423093	#N/A	0.541437	1.09302	1.13402	#N/A	#N/A	0.51356	0.599814	#N/A	#N/A	4.997	#N/A	8	ENSG00000179832	MROH1	protein_coding	maestro heat like repeat family member 1 [Source:HGNC Symbol;Acc:HGNC:26958]
MINPP1	0.924484	0.896458	0.420789	#N/A	0.809121	0.544239	0.559961	#N/A	0.682697	#N/A	#N/A	#N/A	#N/A	#N/A	#N/A	#N/A	#N/A	#N/A	2.7114	#N/A	8	ENSG00000107789	MINPP1	protein_coding	multiple inositol-polyphosphate phosphatase 1 [Source:HGNC Symbol;Acc:HGNC:7102]
NTMT1	0.419287	0.455512	#N/A	#N/A	1.15211	0.462986	0.519787	#N/A	#N/A	0.498323	#N/A	#N/A	#N/A	#N/A	#N/A	0.758399	#N/A	#N/A	4.24211	#N/A	8	ENSG00000148335	NTMT1	protein_coding	N-terminal Xaa-Pro-Lys N-methyltransferase 1 [Source:HGNC Symbol;Acc:HGNC:23373]
PPIB	#N/A	2.0165	#N/A	#N/A	1.21986	1.37747	3.11083	#N/A	0.415677	0.549027	#N/A	#N/A	#N/A	#N/A	#N/A	#N/A	#N/A	#N/A	3.21582	1.4557	8	ENSG00000166794	PPIB	protein_coding	peptidylprolyl isomerase B [Source:HGNC Symbol;Acc:HGNC:9255]
TMED9	#N/A	1.78165	#N/A	#N/A	1.69272	1.05765	2.65234	#N/A	0.413617	0.450483	#N/A	#N/A	#N/A	#N/A	#N/A	#N/A	#N/A	#N/A	4.77408	2.65621	8	ENSG00000184840	TMED9	protein_coding	transmembrane p24 trafficking protein 9 [Source:HGNC Symbol;Acc:HGNC:24878]
STAC	1.75455	#N/A	#N/A	#N/A	#N/A	1.16021	1.68683	#N/A	#N/A	2.11845	3.19197	2.1562	#N/A	#N/A	0.406787	1.23113	#N/A	#N/A	#N/A	#N/A	8	ENSG00000144681	STAC	protein_coding	SH3 and cysteine rich domain [Source:HGNC Symbol;Acc:HGNC:11353]
ACOT8	0.40883	#N/A	#N/A	#N/A	#N/A	0.418268	0.403272	#N/A	0.583641	#N/A	0.463933	0.576284	#N/A	#N/A	0.64238	#N/A	#N/A	#N/A	1.7133	#N/A	8	ENSG00000101473	ACOT8	protein_coding	acyl-CoA thioesterase 8 [Source:HGNC Symbol;Acc:HGNC:15919]
C14orf93	#N/A	#N/A	#N/A	#N/A	#N/A	0.467835	#N/A	0.485387	0.406939	0.407926	0.401298	0.676835	#N/A	#N/A	0.844713	#N/A	#N/A	#N/A	3.0864	#N/A	8	ENSG00000100802	C14orf93	protein_coding	chromosome 14 open reading frame 93 [Source:HGNC Symbol;Acc:HGNC:20162]
AGPAT4	1.77461	#N/A	#N/A	#N/A	0.398841	0.4575	1.80708	0.71932	#N/A	#N/A	#N/A	#N/A	0.709795	#N/A	#N/A	#N/A	#N/A	1.48876	3.50893	#N/A	8	ENSG00000026652	AGPAT4	protein_coding	1-acylglycerol-3-phosphate O-acyltransferase 4 [Source:HGNC Symbol;Acc:HGNC:20885]
MRPL33	#N/A	0.420023	#N/A	#N/A	#N/A	0.397415	0.425481	#N/A	0.50998	0.429655	#N/A	#N/A	#N/A	#N/A	#N/A	0.511307	1.21644	#N/A	3.15771	#N/A	8	ENSG00000243147	MRPL33	protein_coding	mitochondrial ribosomal protein L33 [Source:HGNC Symbol;Acc:HGNC:14487]
RBM43	0.670496	1.10987	0.733598	#N/A	#N/A	#N/A	#N/A	#N/A	#N/A	0.397368	#N/A	#N/A	0.91419	#N/A	#N/A	0.461337	1.39431	#N/A	4.66339	#N/A	8	ENSG00000184898	RBM43	protein_coding	RNA binding motif protein 43 [Source:HGNC Symbol;Acc:HGNC:24790]
ATF4	#N/A	#N/A	#N/A	#N/A	0.921671	0.490733	0.921647	0.390588	0.606972	0.720998	0.591555	#N/A	#N/A	#N/A	#N/A	0.411633	#N/A	#N/A	#N/A	#N/A	8	ENSG00000128272	ATF4	protein_coding	activating transcription factor 4 [Source:HGNC Symbol;Acc:HGNC:786]
SEC61B	#N/A	0.655904	#N/A	#N/A	0.867989	0.664365	2.06603	#N/A	0.389085	0.656258	#N/A	#N/A	#N/A	#N/A	#N/A	0.408064	#N/A	#N/A	3.74261	#N/A	8	ENSG00000106803	SEC61B	protein_coding	SEC61 translocon subunit beta [Source:HGNC Symbol;Acc:HGNC:16993]
TRIM62	0.467458	#N/A	0.468138	#N/A	#N/A	#N/A	0.472794	0.388629	#N/A	#N/A	#N/A	0.537161	0.901159	#N/A	#N/A	#N/A	1.20326	#N/A	5.44424	#N/A	8	ENSG00000116525	TRIM62	protein_coding	tripartite motif containing 62 [Source:HGNC Symbol;Acc:HGNC:25574]
CHMP3-AS1	#N/A	0.388491	1.74954	#N/A	#N/A	#N/A	#N/A	0.576454	#N/A	#N/A	0.50327	1.20413	0.630946	#N/A	#N/A	0.455707	#N/A	#N/A	4.71723	#N/A	8	ENSG00000228363	CHMP3-AS1	lncRNA	CHMP3 and RNF103 antisense RNA 1 [Source:HGNC Symbol;Acc:HGNC:55795]
ANKRD6	#N/A	#N/A	0.383634	#N/A	#N/A	#N/A	#N/A	#N/A	0.427396	#N/A	0.653632	0.494556	0.781505	2.10077	#N/A	#N/A	1.47331	#N/A	5.40716	#N/A	8	ENSG00000135299	ANKRD6	protein_coding	ankyrin repeat domain 6 [Source:HGNC Symbol;Acc:HGNC:17280]
NDOR1	0.415967	#N/A	#N/A	#N/A	#N/A	0.383181	0.543115	0.699649	0.398185	#N/A	0.662747	0.583501	#N/A	#N/A	#N/A	#N/A	#N/A	#N/A	5.04948	#N/A	8	ENSG00000188566	NDOR1	protein_coding	NADPH dependent diflavin oxidoreductase 1 [Source:HGNC Symbol;Acc:HGNC:29838]
CACNA1D	0.498956	#N/A	#N/A	#N/A	#N/A	#N/A	0.530466	0.844259	#N/A	0.380945	0.70236	1.74186	#N/A	#N/A	#N/A	0.470998	#N/A	#N/A	3.73576	#N/A	8	ENSG00000157388	CACNA1D	protein_coding	calcium voltage-gated channel subunit alpha1 D [Source:HGNC Symbol;Acc:HGNC:1391]
CHURC1	#N/A	0.610441	#N/A	#N/A	#N/A	#N/A	#N/A	#N/A	#N/A	0.47213	#N/A	#N/A	0.38075	#N/A	0.378847	0.457314	0.491523	0.763132	4.6314	#N/A	8	ENSG00000258289	CHURC1	protein_coding	churchill domain containing 1 [Source:HGNC Symbol;Acc:HGNC:20099]
ACCS	#N/A	#N/A	#N/A	#N/A	#N/A	0.378643	#N/A	0.785416	0.532041	0.592281	0.743938	1.06094	#N/A	#N/A	#N/A	0.46594	#N/A	#N/A	2.96201	#N/A	8	ENSG00000110455	ACCS	protein_coding	1-aminocyclopropane-1-carboxylate synthase homolog (inactive) [Source:HGNC Symbol;Acc:HGNC:23989]
METTL21A	#N/A	#N/A	0.701531	#N/A	#N/A	#N/A	#N/A	0.406632	#N/A	0.375674	0.508201	0.847244	#N/A	#N/A	0.545994	0.595348	#N/A	#N/A	4.57494	#N/A	8	ENSG00000144401	METTL21A	protein_coding	methyltransferase 21A, HSPA lysine [Source:HGNC Symbol;Acc:HGNC:30476]
ATP13A2	0.664192	#N/A	0.432059	#N/A	#N/A	0.374829	0.616559	#N/A	#N/A	#N/A	#N/A	#N/A	1.08602	0.796592	#N/A	#N/A	#N/A	0.75476	3.51287	#N/A	8	ENSG00000159363	ATP13A2	protein_coding	ATPase cation transporting 13A2 [Source:HGNC Symbol;Acc:HGNC:30213]
SCAND1	#N/A	1.41079	#N/A	#N/A	1.13014	0.649201	0.847792	#N/A	0.71635	0.466535	#N/A	#N/A	#N/A	#N/A	#N/A	0.371328	#N/A	#N/A	2.43961	#N/A	8	ENSG00000171222	SCAND1	protein_coding	SCAN domain containing 1 [Source:HGNC Symbol;Acc:HGNC:10566]
HSP90AA1	#N/A	0.83059	#N/A	#N/A	0.879019	0.455851	1.42618	#N/A	0.371265	#N/A	#N/A	#N/A	#N/A	#N/A	#N/A	#N/A	1.56529	0.7779	4.11393	#N/A	8	ENSG00000080824	HSP90AA1	protein_coding	heat shock protein 90 alpha family class A member 1 [Source:HGNC Symbol;Acc:HGNC:5253]
UBE2E3	0.36692	#N/A	#N/A	#N/A	#N/A	0.477714	0.681727	0.548175	0.924766	#N/A	#N/A	#N/A	0.459206	0.648054	#N/A	#N/A	#N/A	#N/A	3.40472	#N/A	8	ENSG00000170035	UBE2E3	protein_coding	ubiquitin conjugating enzyme E2 E3 [Source:HGNC Symbol;Acc:HGNC:12479]
ANKMY2	0.366845	0.526292	0.670914	#N/A	#N/A	0.498628	0.770474	0.557248	#N/A	#N/A	#N/A	#N/A	0.443883	#N/A	#N/A	#N/A	#N/A	#N/A	3.64129	#N/A	8	ENSG00000106524	ANKMY2	protein_coding	ankyrin repeat and MYND domain containing 2 [Source:HGNC Symbol;Acc:HGNC:25370]
CCDC125#183323	#N/A	#N/A	#N/A	#N/A	#N/A	0.366199	#N/A	0.537156	0.667326	0.433416	0.813479	0.832659	#N/A	#N/A	0.635986	#N/A	#N/A	#N/A	5.8982	#N/A	8	ENSG00000183323	CCDC125	protein_coding	coiled-coil domain containing 125 [Source:HGNC Symbol;Acc:HGNC:28924]
ZNF622	0.503792	0.932215	0.595615	#N/A	#N/A	0.652702	0.966378	#N/A	0.711663	0.363011	#N/A	#N/A	#N/A	#N/A	#N/A	#N/A	#N/A	#N/A	5.49619	#N/A	8	ENSG00000173545	ZNF622	protein_coding	zinc finger protein 622 [Source:HGNC Symbol;Acc:HGNC:30958]
SHC1	0.577093	#N/A	#N/A	#N/A	0.838756	0.488731	0.633601	#N/A	#N/A	0.362643	#N/A	#N/A	#N/A	0.763148	#N/A	0.50501	#N/A	#N/A	2.86414	#N/A	8	ENSG00000160691	SHC1	protein_coding	SHC adaptor protein 1 [Source:HGNC Symbol;Acc:HGNC:10840]
SH3PXD2A	#N/A	0.362393	0.856588	#N/A	#N/A	#N/A	#N/A	#N/A	#N/A	0.636572	0.877245	0.792587	0.625134	#N/A	#N/A	0.436606	#N/A	#N/A	1.49208	#N/A	8	ENSG00000107957	SH3PXD2A	protein_coding	SH3 and PX domains 2A [Source:HGNC Symbol;Acc:HGNC:23664]
TAF12	0.418114	0.440334	#N/A	#N/A	#N/A	0.477675	0.398241	0.467492	0.386831	0.36093	#N/A	#N/A	#N/A	#N/A	#N/A	#N/A	#N/A	#N/A	2.92816	#N/A	8	ENSG00000120656	TAF12	protein_coding	TATA-box binding protein associated factor 12 [Source:HGNC Symbol;Acc:HGNC:11545]
HDAC3	#N/A	#N/A	#N/A	#N/A	#N/A	0.387521	0.461218	0.409829	#N/A	0.360349	0.359129	#N/A	#N/A	0.806444	0.530677	#N/A	#N/A	#N/A	2.66977	#N/A	8	ENSG00000171720	HDAC3	protein_coding	histone deacetylase 3 [Source:HGNC Symbol;Acc:HGNC:4854]
INO80C	#N/A	#N/A	#N/A	#N/A	#N/A	0.358634	0.480462	0.54601	#N/A	0.478477	0.562643	#N/A	#N/A	#N/A	0.74541	0.763851	#N/A	#N/A	4.27391	#N/A	8	ENSG00000153391	INO80C	protein_coding	INO80 complex subunit C [Source:HGNC Symbol;Acc:HGNC:26994]
CNIH1	#N/A	0.529238	#N/A	#N/A	1.08375	0.357129	0.578606	#N/A	0.783159	0.926017	#N/A	#N/A	#N/A	#N/A	#N/A	1.35384	#N/A	#N/A	3.47485	#N/A	8	ENSG00000100528	CNIH1	protein_coding	cornichon family AMPA receptor auxiliary protein 1 [Source:HGNC Symbol;Acc:HGNC:19431]
SIPA1	#N/A	0.355709	#N/A	#N/A	#N/A	0.734536	1.00875	#N/A	0.734149	#N/A	#N/A	#N/A	#N/A	#N/A	#N/A	#N/A	1.09396	1.11782	2.89031	1.83644	8	ENSG00000213445	SIPA1	protein_coding	signal-induced proliferation-associated 1 [Source:HGNC Symbol;Acc:HGNC:10885]
ST20	#N/A	#N/A	#N/A	#N/A	#N/A	0.365883	0.405464	0.356477	#N/A	0.382031	0.601698	0.525463	#N/A	#N/A	#N/A	0.350329	#N/A	#N/A	0.658854	#N/A	8	ENSG00000180953	ST20	lncRNA	suppressor of tumorigenicity 20 [Source:HGNC Symbol;Acc:HGNC:33520]
ZNF768	#N/A	#N/A	#N/A	#N/A	1.06978	1.43059	1.4659	#N/A	1.52868	2.65356	2.13448	#N/A	#N/A	#N/A	#N/A	2.2518	#N/A	#N/A	0.350138	#N/A	8	ENSG00000169957	ZNF768	protein_coding	zinc finger protein 768 [Source:HGNC Symbol;Acc:HGNC:26273]
RAB4B	#N/A	#N/A	#N/A	#N/A	#N/A	0.726293	0.892438	0.779676	0.411667	#N/A	#N/A	0.350135	#N/A	#N/A	0.881424	#N/A	#N/A	1.52198	4.83767	#N/A	8	ENSG00000167578	RAB4B	protein_coding	RAB4B, member RAS oncogene family [Source:HGNC Symbol;Acc:HGNC:9782]
MEF2D	0.406547	#N/A	#N/A	#N/A	#N/A	0.76913	1.00768	0.940189	0.46375	#N/A	#N/A	0.35006	#N/A	0.409475	#N/A	#N/A	#N/A	#N/A	3.0581	#N/A	8	ENSG00000116604	MEF2D	protein_coding	myocyte enhancer factor 2D [Source:HGNC Symbol;Acc:HGNC:6997]
SPAG7	#N/A	#N/A	#N/A	#N/A	0.507279	0.681548	0.714498	0.349906	0.537176	0.410154	#N/A	#N/A	#N/A	#N/A	0.560387	#N/A	#N/A	#N/A	4.44111	#N/A	8	ENSG00000091640	SPAG7	protein_coding	sperm associated antigen 7 [Source:HGNC Symbol;Acc:HGNC:11216]
AP5Z1	0.45157	#N/A	0.472122	#N/A	#N/A	0.423466	0.596948	0.533013	#N/A	#N/A	#N/A	#N/A	0.34743	#N/A	0.671908	#N/A	#N/A	#N/A	6.22395	#N/A	8	ENSG00000242802	AP5Z1	protein_coding	adaptor related protein complex 5 subunit zeta 1 [Source:HGNC Symbol;Acc:HGNC:22197]
RPA2	#N/A	#N/A	0.39911	#N/A	#N/A	0.598332	0.556042	#N/A	0.718024	0.347198	#N/A	#N/A	#N/A	#N/A	0.469448	#N/A	#N/A	0.614441	4.24842	#N/A	8	ENSG00000117748	RPA2	protein_coding	replication protein A2 [Source:HGNC Symbol;Acc:HGNC:10290]
SARAF	0.543112	0.438127	0.505222	#N/A	#N/A	#N/A	#N/A	#N/A	#N/A	0.344427	#N/A	#N/A	#N/A	#N/A	#N/A	1.17796	0.851792	0.915642	5.12748	#N/A	8	ENSG00000133872	SARAF	protein_coding	store-operated calcium entry associated regulatory factor [Source:HGNC Symbol;Acc:HGNC:28789]
DNMT3A	0.674354	#N/A	0.86937	#N/A	#N/A	#N/A	#N/A	#N/A	#N/A	0.343452	0.70075	0.611242	1.70044	#N/A	#N/A	0.363213	#N/A	#N/A	7.4372	#N/A	8	ENSG00000119772	DNMT3A	protein_coding	DNA methyltransferase 3 alpha [Source:HGNC Symbol;Acc:HGNC:2978]
P3H1	0.687973	#N/A	#N/A	#N/A	#N/A	0.448064	0.343073	0.471646	0.659714	#N/A	0.418847	0.61369	#N/A	#N/A	#N/A	#N/A	#N/A	#N/A	2.23201	#N/A	8	ENSG00000117385	P3H1	protein_coding	prolyl 3-hydroxylase 1 [Source:HGNC Symbol;Acc:HGNC:19316]
PCA3	#N/A	#N/A	#N/A	#N/A	#N/A	0.968021	#N/A	2.21506	1.06792	1.49645	1.18145	2.8792	0.345593	#N/A	#N/A	#N/A	0.339823	#N/A	#N/A	#N/A	8	ENSG00000225937	PCA3	lncRNA	prostate cancer associated 3 [Source:HGNC Symbol;Acc:HGNC:8637]
GNAT2	#N/A	#N/A	#N/A	#N/A	#N/A	5.2212	0.865754	0.455494	0.359875	2.50444	0.655957	0.338765	#N/A	#N/A	#N/A	1.09446	#N/A	#N/A	#N/A	#N/A	8	ENSG00000134183	GNAT2	protein_coding	G protein subunit alpha transducin 2 [Source:HGNC Symbol;Acc:HGNC:4394]
MED29	0.338629	#N/A	#N/A	#N/A	#N/A	0.607498	0.675361	0.537398	0.741636	#N/A	#N/A	#N/A	0.407636	0.706909	#N/A	#N/A	#N/A	#N/A	5.56514	#N/A	8	ENSG00000063322	MED29	protein_coding	mediator complex subunit 29 [Source:HGNC Symbol;Acc:HGNC:23074]
CCDC90B	#N/A	0.840125	0.804263	#N/A	0.568699	#N/A	0.502951	#N/A	#N/A	0.335792	#N/A	#N/A	0.606925	#N/A	#N/A	0.363026	#N/A	#N/A	3.96032	#N/A	8	ENSG00000137500	CCDC90B	protein_coding	coiled-coil domain containing 90B [Source:HGNC Symbol;Acc:HGNC:28108]
#287018	0.7914	#N/A	#N/A	#N/A	#N/A	2.90624	0.902448	0.42071	#N/A	3.07277	1.12803	0.333611	#N/A	#N/A	#N/A	0.671142	#N/A	#N/A	#N/A	#N/A	8	ENSG00000287018		lncRNA	novel transcript
SCYL2	0.423101	#N/A	#N/A	#N/A	#N/A	0.330656	0.48979	0.474565	#N/A	#N/A	0.357075	0.678764	#N/A	#N/A	0.349085	#N/A	#N/A	#N/A	4.34055	#N/A	8	ENSG00000136021	SCYL2	protein_coding	SCY1 like pseudokinase 2 [Source:HGNC Symbol;Acc:HGNC:19286]
COPB2	0.340957	0.578644	#N/A	#N/A	#N/A	0.543064	0.643263	#N/A	0.537429	0.406022	#N/A	#N/A	#N/A	#N/A	#N/A	0.328485	#N/A	#N/A	3.81211	#N/A	8	ENSG00000184432	COPB2	protein_coding	COPI coat complex subunit beta 2 [Source:HGNC Symbol;Acc:HGNC:2232]
NUDC	#N/A	0.5929	#N/A	#N/A	0.632522	0.445917	0.49364	#N/A	0.408707	0.402514	#N/A	#N/A	#N/A	#N/A	#N/A	0.3281	#N/A	#N/A	3.25175	#N/A	8	ENSG00000090273	NUDC	protein_coding	nuclear distribution C, dynein complex regulator [Source:HGNC Symbol;Acc:HGNC:8045]
S1PR3	#N/A	#N/A	#N/A	#N/A	#N/A	3.92683	2.06832	2.16671	1.38716	1.60263	2.54118	1.34877	#N/A	#N/A	0.327806	#N/A	#N/A	#N/A	#N/A	#N/A	8	ENSG00000213694	S1PR3	protein_coding	sphingosine-1-phosphate receptor 3 [Source:HGNC Symbol;Acc:HGNC:3167]
SMG9	#N/A	#N/A	#N/A	#N/A	#N/A	0.388477	#N/A	0.44435	0.712224	0.325945	0.484571	0.633673	#N/A	#N/A	#N/A	0.682037	#N/A	#N/A	2.63298	#N/A	8	ENSG00000105771	SMG9	protein_coding	SMG9 nonsense mediated mRNA decay factor [Source:HGNC Symbol;Acc:HGNC:25763]
EIF4A3	#N/A	#N/A	#N/A	#N/A	0.627503	0.697463	1.29245	0.324598	0.570742	0.719921	#N/A	#N/A	#N/A	#N/A	#N/A	0.355574	#N/A	#N/A	5.71185	#N/A	8	ENSG00000141543	EIF4A3	protein_coding	eukaryotic translation initiation factor 4A3 [Source:HGNC Symbol;Acc:HGNC:18683]
SLC15A4	#N/A	#N/A	#N/A	#N/A	#N/A	1.52895	2.01135	1.77899	0.890097	#N/A	#N/A	#N/A	0.50138	0.485138	0.324031	#N/A	#N/A	#N/A	3.12461	#N/A	8	ENSG00000139370	SLC15A4	protein_coding	solute carrier family 15 member 4 [Source:HGNC Symbol;Acc:HGNC:23090]
KMT2D	0.461541	#N/A	#N/A	#N/A	#N/A	0.323933	0.336304	0.397306	0.405376	#N/A	0.325259	0.422895	#N/A	#N/A	#N/A	#N/A	#N/A	#N/A	7.03551	#N/A	8	ENSG00000167548	KMT2D	protein_coding	lysine methyltransferase 2D [Source:HGNC Symbol;Acc:HGNC:7133]
ZNF3	#N/A	#N/A	#N/A	#N/A	#N/A	0.32334	#N/A	0.571753	0.577372	0.409751	0.518475	0.536222	0.597252	#N/A	#N/A	#N/A	#N/A	#N/A	2.91576	#N/A	8	ENSG00000166526	ZNF3	protein_coding	zinc finger protein 3 [Source:HGNC Symbol;Acc:HGNC:13089]
RAB35	0.902456	#N/A	#N/A	#N/A	#N/A	0.558355	0.855193	0.615978	0.392299	#N/A	0.323203	#N/A	#N/A	#N/A	0.510485	#N/A	#N/A	#N/A	4.48086	#N/A	8	ENSG00000111737	RAB35	protein_coding	RAB35, member RAS oncogene family [Source:HGNC Symbol;Acc:HGNC:9774]
#287123	#N/A	#N/A	#N/A	#N/A	#N/A	4.02367	0.492367	0.405975	0.320934	2.26952	0.599463	0.327508	#N/A	#N/A	#N/A	0.670168	#N/A	#N/A	#N/A	#N/A	8	ENSG00000287123		lncRNA	novel transcript
CFLAR-AS1	0.578697	#N/A	1.90362	#N/A	#N/A	#N/A	#N/A	0.320673	#N/A	#N/A	#N/A	0.835209	0.621619	0.515766	#N/A	#N/A	0.868861	#N/A	6.7968	#N/A	8	ENSG00000226312	CFLAR-AS1	lncRNA	CFLAR antisense RNA 1 [Source:HGNC Symbol;Acc:HGNC:14437]
#256973	1.29823	0.956069	#N/A	#N/A	#N/A	1.00117	1.07348	#N/A	#N/A	#N/A	1.72025	2.79157	0.318513	#N/A	#N/A	1.70861	#N/A	#N/A	#N/A	#N/A	8	ENSG00000256973		lncRNA	novel transcript
MRPS16	#N/A	0.647929	#N/A	#N/A	0.774821	0.522163	#N/A	#N/A	0.454721	0.38887	0.31762	#N/A	#N/A	#N/A	0.60153	#N/A	#N/A	#N/A	2.95467	#N/A	8	ENSG00000182180	MRPS16	protein_coding	mitochondrial ribosomal protein S16 [Source:HGNC Symbol;Acc:HGNC:14048]
PIK3R5	1.04028	#N/A	0.332238	#N/A	#N/A	#N/A	0.47788	0.317174	#N/A	#N/A	#N/A	0.341917	0.360325	#N/A	#N/A	#N/A	#N/A	#N/A	6.64016	2.41111	8	ENSG00000141506	PIK3R5	protein_coding	phosphoinositide-3-kinase regulatory subunit 5 [Source:HGNC Symbol;Acc:HGNC:30035]
LYRM2	#N/A	0.617632	#N/A	#N/A	0.687227	#N/A	#N/A	#N/A	0.421283	0.316293	#N/A	#N/A	0.478223	0.596915	0.714643	#N/A	#N/A	#N/A	5.71889	#N/A	8	ENSG00000083099	LYRM2	protein_coding	LYR motif containing 2 [Source:HGNC Symbol;Acc:HGNC:25229]
MED28	#N/A	0.327962	#N/A	#N/A	#N/A	#N/A	#N/A	#N/A	#N/A	0.493445	0.316051	#N/A	#N/A	0.873928	0.624185	0.487272	#N/A	0.772251	3.52505	#N/A	8	ENSG00000118579	MED28	protein_coding	mediator complex subunit 28 [Source:HGNC Symbol;Acc:HGNC:24628]
STARD13-AS	0.979778	#N/A	#N/A	#N/A	#N/A	1.36528	1.39626	1.30712	#N/A	1.37581	#N/A	#N/A	#N/A	0.315226	0.441036	2.87776	#N/A	#N/A	#N/A	#N/A	8	ENSG00000236581	STARD13-AS	lncRNA	STARD13 antisense RNA [Source:HGNC Symbol;Acc:HGNC:40873]
C12orf76	#N/A	0.31248	0.879266	#N/A	#N/A	#N/A	#N/A	#N/A	#N/A	0.493902	0.338516	#N/A	#N/A	#N/A	0.547574	0.550088	0.848449	#N/A	1.65537	#N/A	8	ENSG00000174456	C12orf76	protein_coding	chromosome 12 open reading frame 76 [Source:HGNC Symbol;Acc:HGNC:33790]
DZIP1L	1.12978	#N/A	#N/A	#N/A	#N/A	5.1377	0.447048	0.554922	0.308953	1.08361	0.587251	0.316902	#N/A	#N/A	#N/A	#N/A	#N/A	#N/A	#N/A	#N/A	8	ENSG00000158163	DZIP1L	protein_coding	DAZ interacting zinc finger protein 1 like [Source:HGNC Symbol;Acc:HGNC:26551]
#286314	#N/A	#N/A	#N/A	#N/A	#N/A	0.471539	#N/A	0.775243	0.456589	0.30858	0.502455	0.636721	#N/A	#N/A	0.657111	#N/A	#N/A	#N/A	4.76126	#N/A	8	ENSG00000286314		lncRNA	novel transcript, sense intronic to ERBIN
EIF4ENIF1	#N/A	#N/A	0.491748	#N/A	#N/A	0.306903	0.319005	0.488371	0.311845	#N/A	0.348398	0.60059	#N/A	#N/A	#N/A	#N/A	#N/A	#N/A	4.74619	#N/A	8	ENSG00000184708	EIF4ENIF1	protein_coding	eukaryotic translation initiation factor 4E nuclear import factor 1 [Source:HGNC Symbol;Acc:HGNC:16687]
HMGCS1	#N/A	#N/A	#N/A	#N/A	#N/A	0.434275	0.859855	0.4891	#N/A	0.30584	0.34559	0.376272	#N/A	#N/A	#N/A	0.36241	#N/A	#N/A	5.56163	#N/A	8	ENSG00000112972	HMGCS1	protein_coding	3-hydroxy-3-methylglutaryl-CoA synthase 1 [Source:HGNC Symbol;Acc:HGNC:5007]
C17orf58	1.00894	1.3794	#N/A	#N/A	#N/A	3.07609	3.33218	3.39325	2.24851	0.957613	#N/A	#N/A	#N/A	#N/A	#N/A	#N/A	#N/A	#N/A	0.304049	#N/A	8	ENSG00000186665	C17orf58	protein_coding	chromosome 17 open reading frame 58 [Source:HGNC Symbol;Acc:HGNC:27568]
RETREG1-AS1	2.03131	#N/A	2.71047	#N/A	#N/A	#N/A	#N/A	#N/A	#N/A	1.45643	2.80057	#N/A	1.35728	#N/A	#N/A	1.84876	#N/A	0.302665	0.325481	#N/A	8	ENSG00000246214	RETREG1-AS1	lncRNA	RETREG1 antisense RNA 1 [Source:HGNC Symbol;Acc:HGNC:55551]
TBCB	#N/A	0.952183	#N/A	#N/A	#N/A	0.302222	0.750497	#N/A	#N/A	#N/A	#N/A	#N/A	0.54994	0.94145	#N/A	#N/A	0.789227	1.524	1.9618	#N/A	8	ENSG00000105254	TBCB	protein_coding	tubulin folding cofactor B [Source:HGNC Symbol;Acc:HGNC:1989]
FRG1#109536	0.301075	0.831048	#N/A	#N/A	0.59835	0.370665	0.568571	#N/A	#N/A	#N/A	#N/A	#N/A	0.359074	#N/A	#N/A	#N/A	0.661939	#N/A	5.39612	#N/A	8	ENSG00000109536	FRG1	protein_coding	FSHD region gene 1 [Source:HGNC Symbol;Acc:HGNC:3954]
ZNF41	#N/A	#N/A	0.377488	#N/A	#N/A	#N/A	#N/A	0.300619	0.365183	#N/A	0.388612	0.569782	#N/A	0.541912	#N/A	0.300495	#N/A	#N/A	6.04338	#N/A	8	ENSG00000147124	ZNF41	protein_coding	zinc finger protein 41 [Source:HGNC Symbol;Acc:HGNC:13107]
PNRC2	#N/A	1.06702	#N/A	#N/A	0.737855	0.418446	0.699486	#N/A	0.298183	0.445122	#N/A	#N/A	#N/A	#N/A	#N/A	#N/A	0.838971	#N/A	3.3132	#N/A	8	ENSG00000189266	PNRC2	protein_coding	proline rich nuclear receptor coactivator 2 [Source:HGNC Symbol;Acc:HGNC:23158]
CYB561D2	0.297021	0.512758	0.613042	#N/A	#N/A	0.304581	0.394201	#N/A	#N/A	#N/A	#N/A	#N/A	0.457699	#N/A	#N/A	#N/A	#N/A	#N/A	4.63156	1.81557	8	ENSG00000114395	CYB561D2	protein_coding	cytochrome b561 family member D2 [Source:HGNC Symbol;Acc:HGNC:30253]
YEATS2	0.433032	#N/A	#N/A	#N/A	#N/A	0.292688	0.531091	0.448749	#N/A	#N/A	0.396235	0.724228	#N/A	#N/A	#N/A	0.377285	#N/A	#N/A	5.30452	#N/A	8	ENSG00000163872	YEATS2	protein_coding	YEATS domain containing 2 [Source:HGNC Symbol;Acc:HGNC:25489]
RASSF1	0.290211	#N/A	#N/A	#N/A	#N/A	0.735265	1.37449	0.83382	0.293339	#N/A	#N/A	#N/A	#N/A	#N/A	#N/A	#N/A	0.484791	0.669798	4.78454	#N/A	8	ENSG00000068028	RASSF1	protein_coding	Ras association domain family member 1 [Source:HGNC Symbol;Acc:HGNC:9882]
THAP12	#N/A	0.402681	#N/A	#N/A	0.575577	0.567138	1.21822	0.28913	0.511319	#N/A	#N/A	#N/A	#N/A	#N/A	#N/A	#N/A	0.72311	#N/A	3.65	#N/A	8	ENSG00000137492	THAP12	protein_coding	THAP domain containing 12 [Source:HGNC Symbol;Acc:HGNC:9440]
SH3BP4	#N/A	#N/A	#N/A	#N/A	#N/A	3.69167	4.11381	1.80838	1.34832	2.20314	3.31179	1.6193	#N/A	#N/A	0.288288	#N/A	#N/A	#N/A	#N/A	#N/A	8	ENSG00000130147	SH3BP4	protein_coding	SH3 domain binding protein 4 [Source:HGNC Symbol;Acc:HGNC:10826]
PTPN23	#N/A	#N/A	#N/A	#N/A	0.688513	0.608377	0.900613	0.82523	#N/A	0.287556	0.377957	0.477044	#N/A	#N/A	#N/A	#N/A	#N/A	#N/A	5.58725	#N/A	8	ENSG00000076201	PTPN23	protein_coding	protein tyrosine phosphatase non-receptor type 23 [Source:HGNC Symbol;Acc:HGNC:14406]
SSR1	0.285579	#N/A	#N/A	#N/A	0.647477	0.385164	0.669071	#N/A	0.455535	0.420739	#N/A	#N/A	#N/A	#N/A	#N/A	0.301677	#N/A	#N/A	6.98443	#N/A	8	ENSG00000124783	SSR1	protein_coding	signal sequence receptor subunit 1 [Source:HGNC Symbol;Acc:HGNC:11323]
BTN2A1	0.371399	#N/A	#N/A	#N/A	#N/A	0.366884	0.410345	0.28874	0.343074	#N/A	#N/A	0.281852	#N/A	#N/A	#N/A	#N/A	#N/A	0.709054	3.77554	#N/A	8	ENSG00000112763	BTN2A1	protein_coding	butyrophilin subfamily 2 member A1 [Source:HGNC Symbol;Acc:HGNC:1136]
TCEANC2	#N/A	#N/A	#N/A	#N/A	#N/A	0.281101	#N/A	0.387382	#N/A	0.445438	0.5488	0.400852	0.563913	#N/A	#N/A	0.497425	#N/A	#N/A	5.34561	#N/A	8	ENSG00000116205	TCEANC2	protein_coding	transcription elongation factor A N-terminal and central domain containing 2 [Source:HGNC Symbol;Acc:HGNC:26494]
APOL6	2.39121	0.275395	#N/A	#N/A	#N/A	#N/A	0.473625	#N/A	#N/A	#N/A	#N/A	#N/A	0.79815	#N/A	#N/A	#N/A	2.45516	1.04296	4.22796	1.64365	8	ENSG00000221963	APOL6	protein_coding	apolipoprotein L6 [Source:HGNC Symbol;Acc:HGNC:14870]
MEF2B	0.484232	#N/A	#N/A	#N/A	#N/A	0.272571	#N/A	0.653162	#N/A	#N/A	0.582965	0.616873	#N/A	0.59571	#N/A	#N/A	#N/A	0.934946	4.01041	#N/A	8	ENSG00000213999	MEF2B	protein_coding	myocyte enhancer factor 2B [Source:HGNC Symbol;Acc:HGNC:6995]
THBS1	#N/A	#N/A	#N/A	#N/A	#N/A	3.62681	1.71692	0.266084	#N/A	3.42848	3.83233	0.323879	#N/A	#N/A	0.721837	1.15661	#N/A	#N/A	#N/A	#N/A	8	ENSG00000137801	THBS1	protein_coding	thrombospondin 1 [Source:HGNC Symbol;Acc:HGNC:11785]
#237529	#N/A	#N/A	0.85091	#N/A	#N/A	#N/A	1.10717	1.19768	#N/A	0.885705	1.58614	1.33858	0.263659	#N/A	#N/A	1.36745	#N/A	#N/A	#N/A	#N/A	8	ENSG00000237529		lncRNA	novel transcript
DCAF12	3.193	#N/A	#N/A	#N/A	#N/A	0.262502	#N/A	0.540104	0.371976	0.524479	0.334182	0.462276	#N/A	#N/A	#N/A	#N/A	#N/A	#N/A	1.93472	#N/A	8	ENSG00000198876	DCAF12	protein_coding	DDB1 and CUL4 associated factor 12 [Source:HGNC Symbol;Acc:HGNC:19911]
STIM1	0.588061	#N/A	0.460642	#N/A	#N/A	#N/A	#N/A	0.262162	#N/A	#N/A	#N/A	0.439415	0.981988	#N/A	#N/A	#N/A	0.489697	0.976899	6.97357	#N/A	8	ENSG00000167323	STIM1	protein_coding	stromal interaction molecule 1 [Source:HGNC Symbol;Acc:HGNC:11386]
CERS5	0.407513	0.260525	0.632358	#N/A	#N/A	#N/A	#N/A	0.28018	#N/A	#N/A	#N/A	0.473418	0.452463	#N/A	#N/A	#N/A	#N/A	#N/A	5.46583	1.23816	8	ENSG00000139624	CERS5	protein_coding	ceramide synthase 5 [Source:HGNC Symbol;Acc:HGNC:23749]
RALA	0.260217	#N/A	#N/A	#N/A	#N/A	#N/A	#N/A	#N/A	#N/A	0.291782	0.431651	#N/A	#N/A	#N/A	0.424205	0.513063	0.53922	0.581942	4.68528	#N/A	8	ENSG00000006451	RALA	protein_coding	RAS like proto-oncogene A [Source:HGNC Symbol;Acc:HGNC:9839]
CBWD5	#N/A	#N/A	0.718133	#N/A	#N/A	#N/A	#N/A	0.261217	#N/A	0.282899	0.259017	0.654461	#N/A	0.836635	#N/A	0.891795	#N/A	#N/A	6.95766	#N/A	8	ENSG00000147996	CBWD5	protein_coding	COBW domain containing 5 [Source:HGNC Symbol;Acc:HGNC:24584]
SLC16A7	0.358122	0.513842	0.818491	#N/A	#N/A	#N/A	#N/A	#N/A	#N/A	#N/A	#N/A	0.258162	1.06955	#N/A	#N/A	#N/A	0.715499	0.915625	6.04602	#N/A	8	ENSG00000118596	SLC16A7	protein_coding	solute carrier family 16 member 7 [Source:HGNC Symbol;Acc:HGNC:10928]
EGFL7	0.918564	#N/A	#N/A	#N/A	#N/A	4.19404	0.603705	0.338705	0.257771	0.917774	0.729363	#N/A	#N/A	#N/A	#N/A	0.731326	#N/A	#N/A	#N/A	#N/A	8	ENSG00000172889	EGFL7	protein_coding	EGF like domain multiple 7 [Source:HGNC Symbol;Acc:HGNC:20594]
ZMAT3	0.374236	0.643765	#N/A	#N/A	#N/A	#N/A	#N/A	0.304021	#N/A	#N/A	0.257393	#N/A	1.23101	#N/A	#N/A	#N/A	1.25041	1.13173	2.36141	#N/A	8	ENSG00000172667	ZMAT3	protein_coding	zinc finger matrin-type 3 [Source:HGNC Symbol;Acc:HGNC:29983]
CTDP1#060069	0.65529	#N/A	#N/A	#N/A	#N/A	0.255478	0.27939	0.399919	0.279306	#N/A	0.453539	0.371085	#N/A	#N/A	#N/A	#N/A	#N/A	#N/A	3.68157	#N/A	8	ENSG00000060069	CTDP1	protein_coding	CTD phosphatase subunit 1 [Source:HGNC Symbol;Acc:HGNC:2498]
MIRLET7A1HG	#N/A	#N/A	#N/A	#N/A	#N/A	0.253341	0.313209	0.496391	0.371106	0.3606	0.581436	0.737746	#N/A	#N/A	#N/A	#N/A	#N/A	#N/A	6.47064	#N/A	8	ENSG00000269929	MIRLET7A1HG	lncRNA	miRlet-7a-1/let-7f-1/let-7d cluster host gene [Source:HGNC Symbol;Acc:HGNC:53970]
FCHSD2	#N/A	#N/A	#N/A	#N/A	0.37387	#N/A	#N/A	0.425839	#N/A	0.25319	0.542668	0.854065	#N/A	#N/A	0.38112	0.414959	#N/A	#N/A	6.48332	#N/A	8	ENSG00000137478	FCHSD2	protein_coding	FCH and double SH3 domains 2 [Source:HGNC Symbol;Acc:HGNC:29114]
#251152	#N/A	#N/A	#N/A	#N/A	#N/A	1.76442	0.834065	1.56548	#N/A	2.62026	2.74685	1.39359	#N/A	0.250876	0.274268	#N/A	#N/A	#N/A	#N/A	#N/A	8	ENSG00000251152		lncRNA	novel transcript
HGS	0.354899	#N/A	#N/A	#N/A	#N/A	#N/A	0.249138	0.345379	#N/A	#N/A	0.270691	0.403679	#N/A	0.536576	#N/A	#N/A	0.568618	#N/A	4.37157	#N/A	8	ENSG00000185359	HGS	protein_coding	hepatocyte growth factor-regulated tyrosine kinase substrate [Source:HGNC Symbol;Acc:HGNC:4897]
C1D	0.245884	0.383962	#N/A	#N/A	#N/A	0.533633	0.769754	0.291755	0.48509	0.313609	#N/A	#N/A	#N/A	#N/A	#N/A	#N/A	#N/A	#N/A	3.78554	#N/A	8	ENSG00000197223	C1D	protein_coding	C1D nuclear receptor corepressor [Source:HGNC Symbol;Acc:HGNC:29911]
HDAC1	#N/A	0.407822	0.453488	#N/A	#N/A	0.245764	0.323987	#N/A	#N/A	#N/A	#N/A	#N/A	0.375816	#N/A	0.523114	#N/A	#N/A	0.584877	3.44849	#N/A	8	ENSG00000116478	HDAC1	protein_coding	histone deacetylase 1 [Source:HGNC Symbol;Acc:HGNC:4852]
CA5B	0.393413	#N/A	#N/A	#N/A	#N/A	#N/A	#N/A	#N/A	#N/A	#N/A	0.273538	0.379435	0.244909	#N/A	#N/A	0.309869	0.839739	0.580143	5.37339	#N/A	8	ENSG00000169239	CA5B	protein_coding	carbonic anhydrase 5B [Source:HGNC Symbol;Acc:HGNC:1378]
MBNL3	#N/A	0.495443	0.42413	#N/A	#N/A	0.244253	0.313151	0.400982	0.470145	#N/A	#N/A	#N/A	#N/A	#N/A	#N/A	#N/A	0.442218	#N/A	5.01593	#N/A	8	ENSG00000076770	MBNL3	protein_coding	muscleblind like splicing regulator 3 [Source:HGNC Symbol;Acc:HGNC:20564]
RAB40C	0.409798	#N/A	#N/A	#N/A	#N/A	0.281621	0.534679	0.632388	#N/A	0.244141	0.678346	0.615399	#N/A	#N/A	#N/A	#N/A	#N/A	#N/A	2.28705	#N/A	8	ENSG00000197562	RAB40C	protein_coding	RAB40C, member RAS oncogene family [Source:HGNC Symbol;Acc:HGNC:18285]
FAM149B1	#N/A	#N/A	0.373464	#N/A	#N/A	#N/A	#N/A	0.342772	#N/A	0.401279	0.787034	0.807451	#N/A	#N/A	0.503927	0.242246	#N/A	#N/A	6.252	#N/A	8	ENSG00000138286	FAM149B1	protein_coding	family with sequence similarity 149 member B1 [Source:HGNC Symbol;Acc:HGNC:29162]
UTP6	#N/A	#N/A	#N/A	#N/A	#N/A	0.310889	0.288361	0.466592	0.248139	0.241914	0.242441	0.510971	#N/A	#N/A	#N/A	#N/A	#N/A	#N/A	6.61662	#N/A	8	ENSG00000108651	UTP6	protein_coding	UTP6 small subunit processome component [Source:HGNC Symbol;Acc:HGNC:18279]
OARD1	#N/A	0.340902	0.3304	#N/A	#N/A	#N/A	#N/A	#N/A	#N/A	#N/A	0.239664	#N/A	0.378289	0.700463	0.471933	0.308018	#N/A	#N/A	4.37198	#N/A	8	ENSG00000124596	OARD1	protein_coding	O-acyl-ADP-ribose deacylase 1 [Source:HGNC Symbol;Acc:HGNC:21257]
CDS2	0.246991	#N/A	#N/A	#N/A	#N/A	#N/A	0.445563	0.246892	#N/A	#N/A	#N/A	0.343583	0.546251	#N/A	#N/A	0.239575	0.53578	#N/A	3.90736	#N/A	8	ENSG00000101290	CDS2	protein_coding	CDP-diacylglycerol synthase 2 [Source:HGNC Symbol;Acc:HGNC:1801]
STIM2	#N/A	0.597051	1.16477	#N/A	#N/A	#N/A	#N/A	0.239404	#N/A	#N/A	#N/A	0.359426	0.361332	#N/A	#N/A	#N/A	#N/A	0.774008	7.40924	1.49679	8	ENSG00000109689	STIM2	protein_coding	stromal interaction molecule 2 [Source:HGNC Symbol;Acc:HGNC:19205]
AMD1	0.286994	0.252006	#N/A	#N/A	#N/A	#N/A	0.366532	#N/A	#N/A	0.236864	0.282663	0.282392	#N/A	#N/A	#N/A	0.415955	#N/A	#N/A	0.99724	#N/A	8	ENSG00000123505	AMD1	protein_coding	adenosylmethionine decarboxylase 1 [Source:HGNC Symbol;Acc:HGNC:457]
SSB	#N/A	0.808884	#N/A	#N/A	0.609594	#N/A	0.235952	#N/A	#N/A	#N/A	#N/A	#N/A	#N/A	#N/A	0.47037	0.2973	0.793182	0.953218	4.4574	#N/A	8	ENSG00000138385	SSB	protein_coding	small RNA binding exonuclease protection factor La [Source:HGNC Symbol;Acc:HGNC:11316]
RAB8B	0.233777	#N/A	#N/A	#N/A	#N/A	0.325608	0.841606	0.30793	#N/A	#N/A	#N/A	#N/A	#N/A	#N/A	#N/A	#N/A	1.31169	1.05854	4.65804	0.9168	8	ENSG00000166128	RAB8B	protein_coding	RAB8B, member RAS oncogene family [Source:HGNC Symbol;Acc:HGNC:30273]
REEP3	0.446232	#N/A	#N/A	#N/A	0.533512	#N/A	0.230477	#N/A	#N/A	0.656035	0.817997	0.748205	#N/A	#N/A	#N/A	1.16611	#N/A	#N/A	7.34755	#N/A	8	ENSG00000165476	REEP3	protein_coding	receptor accessory protein 3 [Source:HGNC Symbol;Acc:HGNC:23711]
ANKRD27	0.433369	#N/A	0.550016	#N/A	#N/A	#N/A	0.558775	0.2302	#N/A	#N/A	0.276182	0.462655	#N/A	#N/A	#N/A	#N/A	#N/A	0.633397	7.27064	#N/A	8	ENSG00000105186	ANKRD27	protein_coding	ankyrin repeat domain 27 [Source:HGNC Symbol;Acc:HGNC:25310]
CDK5RAP1	0.302735	#N/A	0.379528	#N/A	#N/A	#N/A	0.233431	0.23018	#N/A	#N/A	#N/A	0.356376	0.638859	0.574217	#N/A	#N/A	#N/A	#N/A	6.83362	#N/A	8	ENSG00000101391	CDK5RAP1	protein_coding	CDK5 regulatory subunit associated protein 1 [Source:HGNC Symbol;Acc:HGNC:15880]
ATG13	0.397955	#N/A	0.426914	#N/A	#N/A	#N/A	0.30193	0.229578	#N/A	#N/A	0.277545	0.410097	0.600049	#N/A	#N/A	#N/A	#N/A	#N/A	7.70903	#N/A	8	ENSG00000175224	ATG13	protein_coding	autophagy related 13 [Source:HGNC Symbol;Acc:HGNC:29091]
CCNK	0.58216	#N/A	#N/A	#N/A	#N/A	0.236034	0.654335	0.44088	0.307538	#N/A	#N/A	0.227449	#N/A	#N/A	#N/A	#N/A	#N/A	0.527382	4.204	#N/A	8	ENSG00000090061	CCNK	protein_coding	cyclin K [Source:HGNC Symbol;Acc:HGNC:1596]
CUL4A	0.364904	#N/A	0.437017	#N/A	#N/A	#N/A	0.304221	0.226807	#N/A	#N/A	#N/A	0.26605	0.630554	#N/A	#N/A	#N/A	#N/A	0.650943	6.40857	#N/A	8	ENSG00000139842	CUL4A	protein_coding	cullin 4A [Source:HGNC Symbol;Acc:HGNC:2554]
NSUN3	0.40838	#N/A	0.266842	#N/A	#N/A	#N/A	#N/A	0.226318	#N/A	#N/A	#N/A	0.555196	0.428171	#N/A	0.381812	#N/A	#N/A	0.635265	7.35357	#N/A	8	ENSG00000178694	NSUN3	protein_coding	NOP2/Sun RNA methyltransferase 3 [Source:HGNC Symbol;Acc:HGNC:26208]
RHEB	0.341317	#N/A	#N/A	#N/A	0.695912	0.453451	0.885224	0.605287	#N/A	0.226145	0.305618	#N/A	#N/A	#N/A	#N/A	#N/A	#N/A	#N/A	1.47638	#N/A	8	ENSG00000106615	RHEB	protein_coding	Ras homolog, mTORC1 binding [Source:HGNC Symbol;Acc:HGNC:10011]
GPR84	#N/A	#N/A	#N/A	#N/A	#N/A	3.86937	0.299525	0.261132	0.225985	0.678282	0.629837	0.227356	#N/A	#N/A	#N/A	0.395561	#N/A	#N/A	#N/A	#N/A	8	ENSG00000139572	GPR84	protein_coding	G protein-coupled receptor 84 [Source:HGNC Symbol;Acc:HGNC:4535]
IQCB1	#N/A	0.240442	0.360442	#N/A	#N/A	#N/A	0.225875	0.280771	#N/A	#N/A	0.406134	0.823806	#N/A	#N/A	#N/A	0.310184	#N/A	#N/A	4.66554	#N/A	8	ENSG00000173226	IQCB1	protein_coding	IQ motif containing B1 [Source:HGNC Symbol;Acc:HGNC:28949]
TRIM24	0.499425	#N/A	#N/A	#N/A	#N/A	0.270035	0.243431	0.270331	0.223599	#N/A	0.266426	0.443647	#N/A	#N/A	#N/A	#N/A	#N/A	#N/A	4.03113	#N/A	8	ENSG00000122779	TRIM24	protein_coding	tripartite motif containing 24 [Source:HGNC Symbol;Acc:HGNC:11812]
DERL1	0.222776	0.274697	#N/A	#N/A	#N/A	0.58128	1.45462	#N/A	0.289663	#N/A	#N/A	#N/A	0.414113	#N/A	#N/A	#N/A	0.692007	#N/A	5.05097	#N/A	8	ENSG00000136986	DERL1	protein_coding	derlin 1 [Source:HGNC Symbol;Acc:HGNC:28454]
AKIRIN1	0.374964	#N/A	#N/A	#N/A	#N/A	0.222067	0.563996	#N/A	#N/A	0.449739	0.36703	#N/A	#N/A	#N/A	0.368202	0.258026	#N/A	#N/A	1.72013	#N/A	8	ENSG00000174574	AKIRIN1	protein_coding	akirin 1 [Source:HGNC Symbol;Acc:HGNC:25744]
ATRN	0.367919	#N/A	#N/A	#N/A	#N/A	0.262164	0.219777	0.544382	#N/A	#N/A	0.315179	0.540313	#N/A	0.399202	#N/A	#N/A	#N/A	#N/A	6.50709	#N/A	8	ENSG00000088812	ATRN	protein_coding	attractin [Source:HGNC Symbol;Acc:HGNC:885]
TRAPPC10	0.257996	#N/A	0.3878	#N/A	#N/A	0.219019	0.548974	0.500628	#N/A	#N/A	#N/A	#N/A	0.243131	#N/A	#N/A	#N/A	#N/A	#N/A	6.45886	1.1197	8	ENSG00000160218	TRAPPC10	protein_coding	trafficking protein particle complex subunit 10 [Source:HGNC Symbol;Acc:HGNC:11868]
GAPVD1	0.289654	#N/A	#N/A	#N/A	#N/A	#N/A	#N/A	0.21635	#N/A	0.242739	0.366877	0.637503	0.261454	#N/A	0.254458	#N/A	#N/A	#N/A	4.81461	#N/A	8	ENSG00000165219	GAPVD1	protein_coding	GTPase activating protein and VPS9 domains 1 [Source:HGNC Symbol;Acc:HGNC:23375]
#237336	#N/A	#N/A	0.263039	#N/A	#N/A	1.1608	#N/A	0.947302	#N/A	1.57704	1.19498	0.642419	#N/A	#N/A	0.215842	1.23913	#N/A	#N/A	#N/A	#N/A	8	ENSG00000237336		lncRNA	novel transcript
FER	#N/A	#N/A	#N/A	#N/A	#N/A	0.246831	#N/A	0.49042	0.584582	0.215431	0.526806	0.681127	#N/A	0.669611	#N/A	#N/A	#N/A	#N/A	5.08184	#N/A	8	ENSG00000151422	FER	protein_coding	FER tyrosine kinase [Source:HGNC Symbol;Acc:HGNC:3655]
COMMD10	#N/A	#N/A	#N/A	#N/A	#N/A	#N/A	#N/A	0.227688	#N/A	0.279784	0.497817	0.749177	0.215387	0.336072	#N/A	0.29657	#N/A	#N/A	6.42204	#N/A	8	ENSG00000145781	COMMD10	protein_coding	COMM domain containing 10 [Source:HGNC Symbol;Acc:HGNC:30201]
TADA2A#276234	#N/A	0.260617	0.316192	#N/A	#N/A	0.212404	#N/A	0.327737	#N/A	#N/A	0.356921	0.50879	#N/A	#N/A	0.46763	#N/A	#N/A	#N/A	3.68859	#N/A	8	ENSG00000276234	TADA2A	protein_coding	transcriptional adaptor 2A [Source:HGNC Symbol;Acc:HGNC:11531]
NF2	0.323357	#N/A	#N/A	#N/A	#N/A	#N/A	0.212115	0.354323	#N/A	#N/A	0.410247	0.566894	#N/A	0.462664	0.63213	#N/A	#N/A	#N/A	6.70082	#N/A	8	ENSG00000186575	NF2	protein_coding	NF2, moesin-ezrin-radixin like (MERLIN) tumor suppressor [Source:HGNC Symbol;Acc:HGNC:7773]
#286887	1.69257	#N/A	#N/A	#N/A	#N/A	1.35369	#N/A	#N/A	0.93203	3.21687	3.47252	0.879662	#N/A	#N/A	0.211269	1.76101	#N/A	#N/A	#N/A	#N/A	8	ENSG00000286887		lncRNA	novel transcript, antisense to SGK1
IGF2R	1.06844	#N/A	#N/A	#N/A	#N/A	0.210405	0.541584	0.287804	#N/A	#N/A	#N/A	#N/A	1.73948	#N/A	#N/A	#N/A	#N/A	0.468544	5.77578	1.5284	8	ENSG00000197081	IGF2R	protein_coding	insulin like growth factor 2 receptor [Source:HGNC Symbol;Acc:HGNC:5467]
TGOLN2	0.468734	0.409657	#N/A	#N/A	#N/A	0.217385	0.248166	#N/A	#N/A	0.207055	#N/A	#N/A	#N/A	#N/A	#N/A	#N/A	1.04482	0.978488	3.62842	#N/A	8	ENSG00000152291	TGOLN2	protein_coding	trans-golgi network protein 2 [Source:HGNC Symbol;Acc:HGNC:15450]
PMP22	#N/A	#N/A	#N/A	#N/A	#N/A	0.61823	0.224478	0.215355	0.206937	0.673409	0.264125	0.206413	#N/A	#N/A	#N/A	0.272067	#N/A	#N/A	#N/A	#N/A	8	ENSG00000109099	PMP22	protein_coding	peripheral myelin protein 22 [Source:HGNC Symbol;Acc:HGNC:9118]
STEAP3	#N/A	#N/A	#N/A	#N/A	#N/A	4.17814	1.14916	2.2541	1.19023	1.72151	1.48609	#N/A	#N/A	0.206411	0.227952	#N/A	#N/A	#N/A	#N/A	#N/A	8	ENSG00000115107	STEAP3	protein_coding	STEAP3 metalloreductase [Source:HGNC Symbol;Acc:HGNC:24592]
CAPRIN1	0.380406	#N/A	#N/A	#N/A	#N/A	0.221535	0.255607	0.242423	#N/A	#N/A	0.205546	0.448599	#N/A	#N/A	0.371673	#N/A	#N/A	#N/A	6.10967	#N/A	8	ENSG00000135387	CAPRIN1	protein_coding	cell cycle associated protein 1 [Source:HGNC Symbol;Acc:HGNC:6743]
GPATCH8	0.210118	#N/A	0.474606	#N/A	#N/A	#N/A	#N/A	0.27339	#N/A	#N/A	0.295483	0.437567	0.488174	#N/A	0.204558	#N/A	#N/A	#N/A	6.12338	#N/A	8	ENSG00000186566	GPATCH8	protein_coding	G-patch domain containing 8 [Source:HGNC Symbol;Acc:HGNC:29066]
ADORA1	0.483536	#N/A	#N/A	#N/A	#N/A	1.25239	0.290932	0.221234	0.203246	0.328283	0.246611	0.213576	#N/A	#N/A	#N/A	#N/A	#N/A	#N/A	#N/A	#N/A	8	ENSG00000163485	ADORA1	protein_coding	adenosine A1 receptor [Source:HGNC Symbol;Acc:HGNC:262]
CDC5L	#N/A	#N/A	#N/A	#N/A	#N/A	0.323977	0.534515	0.258394	0.268345	0.202339	#N/A	#N/A	#N/A	#N/A	#N/A	0.212133	0.617805	#N/A	5.03846	#N/A	8	ENSG00000096401	CDC5L	protein_coding	cell division cycle 5 like [Source:HGNC Symbol;Acc:HGNC:1743]
MUSK	0.91752	#N/A	#N/A	#N/A	#N/A	3.62015	1.28771	0.861179	#N/A	2.1914	1.25548	0.494183	#N/A	#N/A	0.202001	#N/A	#N/A	#N/A	#N/A	#N/A	8	ENSG00000030304	MUSK	protein_coding	muscle associated receptor tyrosine kinase [Source:HGNC Symbol;Acc:HGNC:7525]
MTMR12	#N/A	0.201337	0.25226	#N/A	#N/A	0.493906	0.693527	0.59503	0.296403	#N/A	#N/A	#N/A	#N/A	#N/A	0.423125	#N/A	#N/A	#N/A	3.44023	#N/A	8	ENSG00000150712	MTMR12	protein_coding	myotubularin related protein 12 [Source:HGNC Symbol;Acc:HGNC:18191]
PARP1	#N/A	0.648657	0.378391	#N/A	#N/A	0.280839	0.507857	#N/A	#N/A	0.200103	#N/A	#N/A	#N/A	#N/A	#N/A	0.255693	0.706476	#N/A	6.88455	#N/A	8	ENSG00000143799	PARP1	protein_coding	poly(ADP-ribose) polymerase 1 [Source:HGNC Symbol;Acc:HGNC:270]
CFDP1	0.42341	#N/A	#N/A	#N/A	#N/A	#N/A	#N/A	#N/A	#N/A	#N/A	0.198796	0.252349	0.396568	#N/A	#N/A	0.218523	0.655761	0.736834	8.53213	#N/A	8	ENSG00000153774	CFDP1	protein_coding	craniofacial development protein 1 [Source:HGNC Symbol;Acc:HGNC:1873]
MAGT1	0.359034	0.197704	#N/A	#N/A	#N/A	0.231408	0.412923	#N/A	0.317533	#N/A	#N/A	0.341863	0.409739	#N/A	#N/A	#N/A	#N/A	#N/A	4.82222	#N/A	8	ENSG00000102158	MAGT1	protein_coding	magnesium transporter 1 [Source:HGNC Symbol;Acc:HGNC:28880]
SAP30L-AS1	#N/A	0.469743	1.53033	#N/A	#N/A	0.197449	0.533261	0.474904	#N/A	#N/A	#N/A	0.442416	0.331832	#N/A	#N/A	#N/A	#N/A	#N/A	4.219	#N/A	8	ENSG00000245275	SAP30L-AS1	lncRNA	SAP30L antisense RNA 1 (head to head) [Source:HGNC Symbol;Acc:HGNC:26760]
NPEPPS	0.273173	#N/A	#N/A	#N/A	#N/A	0.197169	0.432991	0.52131	#N/A	#N/A	0.312692	0.698195	#N/A	#N/A	0.278342	#N/A	#N/A	#N/A	5.87408	#N/A	8	ENSG00000141279	NPEPPS	protein_coding	aminopeptidase puromycin sensitive [Source:HGNC Symbol;Acc:HGNC:7900]
IBTK#005700	0.355965	#N/A	#N/A	#N/A	#N/A	#N/A	0.411899	0.221739	#N/A	0.195623	0.257399	0.545586	#N/A	#N/A	#N/A	0.200372	#N/A	#N/A	7.90294	#N/A	8	ENSG00000005700	IBTK	protein_coding	inhibitor of Bruton tyrosine kinase [Source:HGNC Symbol;Acc:HGNC:17853]
TBL1XR1	#N/A	0.195442	0.341963	#N/A	#N/A	#N/A	#N/A	#N/A	#N/A	#N/A	0.262796	0.525082	0.204198	#N/A	0.250363	0.344499	#N/A	#N/A	6.88359	#N/A	8	ENSG00000177565	TBL1XR1	protein_coding	TBL1X/Y related 1 [Source:HGNC Symbol;Acc:HGNC:29529]
DENND6A	0.649572	0.194926	0.436247	#N/A	#N/A	#N/A	#N/A	#N/A	#N/A	#N/A	#N/A	0.418683	0.873605	#N/A	#N/A	#N/A	0.442836	1.12207	8.90289	#N/A	8	ENSG00000174839	DENND6A	protein_coding	DENN domain containing 6A [Source:HGNC Symbol;Acc:HGNC:26635]
VPS4B	0.223799	0.284011	#N/A	#N/A	0.389032	0.19452	0.572522	0.221252	#N/A	#N/A	#N/A	#N/A	#N/A	#N/A	#N/A	#N/A	0.420983	#N/A	6.12247	#N/A	8	ENSG00000119541	VPS4B	protein_coding	vacuolar protein sorting 4 homolog B [Source:HGNC Symbol;Acc:HGNC:10895]
#228280	0.230355	#N/A	#N/A	#N/A	#N/A	0.508053	0.208293	0.205444	#N/A	0.47218	0.214988	0.194419	#N/A	#N/A	#N/A	0.215389	#N/A	#N/A	#N/A	#N/A	8	ENSG00000228280		lncRNA	novel transcript, sense intronic to C10orf11
CLEC4D	1.47381	#N/A	#N/A	#N/A	0.194031	4.53985	1.41365	0.76195	#N/A	3.84239	1.32747	0.84326	#N/A	#N/A	#N/A	#N/A	#N/A	#N/A	#N/A	#N/A	8	ENSG00000166527	CLEC4D	protein_coding	C-type lectin domain family 4 member D [Source:HGNC Symbol;Acc:HGNC:14554]
PEAK1	#N/A	#N/A	#N/A	#N/A	#N/A	0.916614	0.800214	1.35207	0.722938	#N/A	0.192752	0.361504	0.314459	#N/A	#N/A	#N/A	#N/A	#N/A	5.50001	#N/A	8	ENSG00000173517	PEAK1	protein_coding	pseudopodium enriched atypical kinase 1 [Source:HGNC Symbol;Acc:HGNC:29431]
TRMT9B#250305	#N/A	#N/A	#N/A	#N/A	#N/A	0.192256	0.210943	0.209381	0.215914	0.423431	0.281305	0.409492	#N/A	#N/A	#N/A	0.779777	#N/A	#N/A	#N/A	#N/A	8	ENSG00000250305	TRMT9B	protein_coding	tRNA methyltransferase 9B (putative) [Source:HGNC Symbol;Acc:HGNC:26725]
ZNRF2	0.191418	#N/A	#N/A	#N/A	0.570059	#N/A	0.897251	0.371949	#N/A	#N/A	#N/A	0.455342	#N/A	#N/A	0.508932	#N/A	#N/A	0.510029	5.59302	#N/A	8	ENSG00000180233	ZNRF2	protein_coding	zinc and ring finger 2 [Source:HGNC Symbol;Acc:HGNC:22316]
ZMYM5	0.190844	0.337253	0.705756	#N/A	#N/A	#N/A	0.255069	0.194971	#N/A	#N/A	#N/A	0.372878	#N/A	#N/A	0.436211	#N/A	#N/A	#N/A	7.52639	#N/A	8	ENSG00000132950	ZMYM5	protein_coding	zinc finger MYM-type containing 5 [Source:HGNC Symbol;Acc:HGNC:13029]
TNKS2	0.229732	#N/A	#N/A	#N/A	0.394292	#N/A	0.312862	0.185901	#N/A	#N/A	0.250155	0.396553	#N/A	#N/A	#N/A	0.310037	#N/A	#N/A	5.70058	#N/A	8	ENSG00000107854	TNKS2	protein_coding	tankyrase 2 [Source:HGNC Symbol;Acc:HGNC:15677]
DCTN4	0.500511	#N/A	#N/A	#N/A	#N/A	0.185443	0.332372	0.401305	0.258899	#N/A	0.263438	0.48906	#N/A	#N/A	#N/A	#N/A	#N/A	#N/A	4.10188	#N/A	8	ENSG00000132912	DCTN4	protein_coding	dynactin subunit 4 [Source:HGNC Symbol;Acc:HGNC:15518]
KANK2	#N/A	#N/A	#N/A	#N/A	#N/A	2.40934	1.96679	1.22794	0.762725	1.61394	#N/A	1.89024	#N/A	#N/A	#N/A	1.15155	0.184192	#N/A	#N/A	#N/A	8	ENSG00000197256	KANK2	protein_coding	KN motif and ankyrin repeat domains 2 [Source:HGNC Symbol;Acc:HGNC:29300]
RAB22A	0.456452	0.363806	0.262629	#N/A	#N/A	0.263745	0.5847	0.274371	#N/A	#N/A	#N/A	#N/A	#N/A	#N/A	#N/A	0.183688	#N/A	#N/A	4.09714	#N/A	8	ENSG00000124209	RAB22A	protein_coding	RAB22A, member RAS oncogene family [Source:HGNC Symbol;Acc:HGNC:9764]
FBXW11	#N/A	#N/A	#N/A	#N/A	#N/A	0.215369	0.343924	0.387219	0.182214	#N/A	0.31885	0.605527	#N/A	#N/A	#N/A	0.26849	#N/A	#N/A	6.9611	#N/A	8	ENSG00000072803	FBXW11	protein_coding	F-box and WD repeat domain containing 11 [Source:HGNC Symbol;Acc:HGNC:13607]
#269898	#N/A	#N/A	#N/A	#N/A	#N/A	1.9325	1.61069	0.73963	#N/A	1.60035	2.34309	#N/A	#N/A	0.181419	0.206762	1.91707	#N/A	#N/A	#N/A	#N/A	8	ENSG00000269898		lncRNA	novel transcript, antisense to C16orf74
USO1	0.240925	0.181226	#N/A	#N/A	#N/A	#N/A	0.32711	0.23048	#N/A	#N/A	#N/A	0.341675	0.307245	0.454832	#N/A	#N/A	#N/A	#N/A	5.47402	#N/A	8	ENSG00000138768	USO1	protein_coding	USO1 vesicle transport factor [Source:HGNC Symbol;Acc:HGNC:30904]
UBXN7	#N/A	#N/A	#N/A	#N/A	#N/A	0.210233	0.356155	0.357108	#N/A	#N/A	0.180601	0.282925	0.529399	#N/A	0.407291	#N/A	#N/A	#N/A	5.14712	#N/A	8	ENSG00000163960	UBXN7	protein_coding	UBX domain protein 7 [Source:HGNC Symbol;Acc:HGNC:29119]
SMIM22	0.745777	#N/A	#N/A	#N/A	#N/A	1.127	#N/A	0.218969	#N/A	0.705242	0.274289	0.21657	#N/A	#N/A	0.180253	0.310804	#N/A	#N/A	#N/A	#N/A	8	ENSG00000267795	SMIM22	protein_coding	small integral membrane protein 22 [Source:HGNC Symbol;Acc:HGNC:48329]
UBR2	0.469797	#N/A	0.2692	#N/A	#N/A	0.179844	0.427431	0.453911	#N/A	#N/A	#N/A	0.522239	0.749267	#N/A	#N/A	#N/A	#N/A	#N/A	5.82913	#N/A	8	ENSG00000024048	UBR2	protein_coding	ubiquitin protein ligase E3 component n-recognin 2 [Source:HGNC Symbol;Acc:HGNC:21289]
MTDH	#N/A	0.188114	#N/A	#N/A	#N/A	0.225049	0.444481	#N/A	0.294167	0.244717	#N/A	0.179333	#N/A	#N/A	#N/A	0.353411	#N/A	#N/A	6.37212	#N/A	8	ENSG00000147649	MTDH	protein_coding	metadherin [Source:HGNC Symbol;Acc:HGNC:29608]
MORC3	#N/A	#N/A	0.333785	#N/A	#N/A	#N/A	#N/A	0.1791	#N/A	#N/A	0.22222	0.38933	0.404653	#N/A	0.538885	#N/A	#N/A	0.72548	6.49098	#N/A	8	ENSG00000159256	MORC3	protein_coding	MORC family CW-type zinc finger 3 [Source:HGNC Symbol;Acc:HGNC:23572]
#261273	2.19967	#N/A	#N/A	#N/A	#N/A	1.60538	2.52566	1.93288	#N/A	#N/A	1.14939	1.14742	#N/A	#N/A	0.687667	#N/A	#N/A	0.176974	#N/A	#N/A	8	ENSG00000261273		lncRNA	novel transcript
MIR3945HG	0.206606	#N/A	#N/A	#N/A	#N/A	0.229376	0.195531	0.176281	0.181216	0.302091	0.204028	#N/A	#N/A	#N/A	#N/A	0.210474	#N/A	#N/A	#N/A	#N/A	8	ENSG00000251230	MIR3945HG	lncRNA	MIR3945 host gene [Source:HGNC Symbol;Acc:HGNC:52002]
PIK3CD	0.176271	#N/A	0.425334	#N/A	#N/A	#N/A	#N/A	#N/A	#N/A	#N/A	0.401565	0.558848	0.634641	#N/A	#N/A	#N/A	#N/A	1.55922	6.90329	1.345	8	ENSG00000171608	PIK3CD	protein_coding	phosphatidylinositol-4,5-bisphosphate 3-kinase catalytic subunit delta [Source:HGNC Symbol;Acc:HGNC:8977]
ZFX	#N/A	#N/A	#N/A	#N/A	#N/A	0.175934	0.28683	0.340616	0.256154	#N/A	0.212111	0.427075	#N/A	#N/A	0.278876	#N/A	#N/A	#N/A	8.76609	#N/A	8	ENSG00000005889	ZFX	protein_coding	zinc finger protein X-linked [Source:HGNC Symbol;Acc:HGNC:12869]
DDX5	0.174428	0.238325	#N/A	#N/A	0.35095	#N/A	0.296629	#N/A	#N/A	#N/A	#N/A	#N/A	#N/A	0.71362	#N/A	#N/A	#N/A	0.655325	6.46833	1.12513	8	ENSG00000108654	DDX5	protein_coding	DEAD-box helicase 5 [Source:HGNC Symbol;Acc:HGNC:2746]
RAB28	0.300211	#N/A	0.372948	#N/A	#N/A	#N/A	0.173074	0.258389	#N/A	#N/A	0.205046	0.452531	0.395366	#N/A	#N/A	#N/A	#N/A	#N/A	4.83611	#N/A	8	ENSG00000157869	RAB28	protein_coding	RAB28, member RAS oncogene family [Source:HGNC Symbol;Acc:HGNC:9768]
PHF2	0.501516	#N/A	#N/A	#N/A	#N/A	0.173072	0.398062	0.408463	#N/A	#N/A	0.385971	0.525947	#N/A	#N/A	#N/A	0.400511	#N/A	#N/A	6.21555	#N/A	8	ENSG00000197724	PHF2	protein_coding	PHD finger protein 2 [Source:HGNC Symbol;Acc:HGNC:8920]
NDUFA10	0.357918	#N/A	#N/A	#N/A	0.525821	0.203942	0.260241	0.230742	#N/A	0.171218	#N/A	#N/A	#N/A	#N/A	#N/A	0.215203	#N/A	#N/A	5.23909	#N/A	8	ENSG00000130414	NDUFA10	protein_coding	NADH:ubiquinone oxidoreductase subunit A10 [Source:HGNC Symbol;Acc:HGNC:7684]
MON2	0.262267	#N/A	0.298353	#N/A	#N/A	#N/A	0.167714	0.308557	#N/A	#N/A	0.16767	0.529908	0.169103	#N/A	#N/A	#N/A	#N/A	#N/A	7.0198	#N/A	8	ENSG00000061987	MON2	protein_coding	MON2 homolog, regulator of endosome-to-Golgi trafficking [Source:HGNC Symbol;Acc:HGNC:29177]
LINC01675	#N/A	1.40096	#N/A	#N/A	#N/A	1.2707	#N/A	1.35279	#N/A	1.45231	#N/A	0.413856	#N/A	0.181625	#N/A	1.44026	#N/A	0.167561	#N/A	#N/A	8	ENSG00000234142	LINC01675	lncRNA	long intergenic non-protein coding RNA 1675 [Source:HGNC Symbol;Acc:HGNC:52463]
PRKAR2A	0.689917	#N/A	#N/A	#N/A	#N/A	#N/A	0.310271	0.248311	#N/A	#N/A	0.167005	#N/A	#N/A	0.641504	#N/A	#N/A	0.616914	0.51892	8.36394	#N/A	8	ENSG00000114302	PRKAR2A	protein_coding	protein kinase cAMP-dependent type II regulatory subunit alpha [Source:HGNC Symbol;Acc:HGNC:9391]
RPRD1A	#N/A	0.165239	0.356904	#N/A	#N/A	#N/A	#N/A	0.225072	#N/A	0.23675	0.506695	0.691877	#N/A	#N/A	#N/A	0.446571	#N/A	#N/A	5.07651	#N/A	8	ENSG00000141425	RPRD1A	protein_coding	regulation of nuclear pre-mRNA domain containing 1A [Source:HGNC Symbol;Acc:HGNC:25560]
#285518	#N/A	#N/A	0.221027	#N/A	0.165204	1.52242	1.30398	1.29615	#N/A	1.19772	1.15811	#N/A	#N/A	#N/A	#N/A	1.8137	#N/A	#N/A	#N/A	#N/A	8	ENSG00000285518		lncRNA	novel transcript, antisense to SIPA1L1
BTAF1	#N/A	#N/A	#N/A	#N/A	#N/A	#N/A	0.264219	0.466154	0.242457	#N/A	0.235371	0.696035	#N/A	0.28527	#N/A	0.162874	#N/A	#N/A	5.57782	#N/A	8	ENSG00000095564	BTAF1	protein_coding	B-TFIID TATA-box binding protein associated factor 1 [Source:HGNC Symbol;Acc:HGNC:17307]
DCAF5	0.484741	#N/A	0.327164	#N/A	#N/A	#N/A	0.155242	0.302996	0.230692	#N/A	#N/A	0.27574	0.666588	#N/A	#N/A	#N/A	#N/A	#N/A	5.10813	#N/A	8	ENSG00000139990	DCAF5	protein_coding	DDB1 and CUL4 associated factor 5 [Source:HGNC Symbol;Acc:HGNC:20224]
HLA-DQB2#232629	#N/A	#N/A	#N/A	#N/A	#N/A	0.215592	0.206987	0.199706	#N/A	0.176669	0.576632	0.440652	#N/A	#N/A	0.153787	0.396077	#N/A	#N/A	#N/A	#N/A	8	ENSG00000232629	HLA-DQB2	protein_coding	major histocompatibility complex, class II, DQ beta 2 [Source:HGNC Symbol;Acc:HGNC:4945]
#270120	0.484524	#N/A	#N/A	#N/A	#N/A	1.11963	0.219864	0.281451	#N/A	0.545706	0.402038	#N/A	#N/A	#N/A	0.15378	0.576962	#N/A	#N/A	#N/A	#N/A	8	ENSG00000270120		lncRNA	novel transcript
CXCL10	#N/A	#N/A	#N/A	#N/A	#N/A	0.152688	0.183571	0.180938	0.169141	0.204053	0.192306	0.173222	#N/A	#N/A	#N/A	0.185187	#N/A	#N/A	#N/A	#N/A	8	ENSG00000169245	CXCL10	protein_coding	C-X-C motif chemokine ligand 10 [Source:HGNC Symbol;Acc:HGNC:10637]
CUL3	#N/A	0.152369	0.363689	#N/A	#N/A	#N/A	0.245583	0.274189	#N/A	#N/A	0.290151	0.535638	0.419266	#N/A	#N/A	#N/A	#N/A	#N/A	7.19089	#N/A	8	ENSG00000036257	CUL3	protein_coding	cullin 3 [Source:HGNC Symbol;Acc:HGNC:2553]
CLEC6A	0.686575	#N/A	#N/A	#N/A	0.156093	0.169792	0.184189	0.162034	#N/A	0.205031	0.319932	#N/A	#N/A	#N/A	0.15182	#N/A	#N/A	#N/A	#N/A	#N/A	8	ENSG00000205846	CLEC6A	protein_coding	C-type lectin domain containing 6A [Source:HGNC Symbol;Acc:HGNC:14556]
EPC2	#N/A	#N/A	0.245487	#N/A	#N/A	#N/A	#N/A	#N/A	#N/A	#N/A	0.3964	0.601038	0.594668	0.37439	#N/A	0.151433	0.422443	#N/A	6.15088	#N/A	8	ENSG00000135999	EPC2	protein_coding	enhancer of polycomb homolog 2 [Source:HGNC Symbol;Acc:HGNC:24543]
ABO#175164	0.358055	#N/A	#N/A	#N/A	#N/A	0.493849	#N/A	#N/A	#N/A	1.8759	0.196431	#N/A	#N/A	0.242581	0.356447	0.221625	#N/A	0.14984	#N/A	#N/A	8	ENSG00000175164	ABO	protein_coding	ABO, alpha 1-3-N-acetylgalactosaminyltransferase and alpha 1-3-galactosyltransferase [Source:HGNC Symbol;Acc:HGNC:79]
QRICH1	0.221062	#N/A	0.289186	#N/A	#N/A	#N/A	0.149268	0.329321	#N/A	#N/A	0.330109	0.579549	0.350618	#N/A	#N/A	#N/A	#N/A	#N/A	6.6194	#N/A	8	ENSG00000198218	QRICH1	protein_coding	glutamine rich 1 [Source:HGNC Symbol;Acc:HGNC:24713]
FCER2	#N/A	#N/A	#N/A	#N/A	#N/A	4.02805	1.04665	#N/A	#N/A	0.252013	0.191649	0.817645	#N/A	0.26748	0.293005	#N/A	#N/A	#N/A	0.144242	#N/A	8	ENSG00000104921	FCER2	protein_coding	Fc epsilon receptor II [Source:HGNC Symbol;Acc:HGNC:3612]
#267299	0.345881	#N/A	#N/A	#N/A	#N/A	0.149214	0.139002	0.156548	0.152398	0.331405	0.180627	0.172793	#N/A	#N/A	#N/A	#N/A	#N/A	#N/A	#N/A	#N/A	8	ENSG00000267299		lncRNA	novel transcript, antisense to RFX2
TTTY14	#N/A	#N/A	#N/A	#N/A	#N/A	1.41482	#N/A	0.68132	0.607033	1.42111	0.219684	0.413801	#N/A	#N/A	0.615856	#N/A	#N/A	#N/A	0.135609	#N/A	8	ENSG00000176728	TTTY14	lncRNA	testis-specific transcript, Y-linked 14 [Source:HGNC Symbol;Acc:HGNC:18495]
#258831	0.376879	#N/A	#N/A	#N/A	#N/A	0.405156	#N/A	0.173658	0.168545	0.202102	0.186959	0.171543	#N/A	#N/A	0.132431	#N/A	#N/A	#N/A	#N/A	#N/A	8	ENSG00000258831		lncRNA	novel transcript
LINC02705	0.158446	#N/A	#N/A	#N/A	#N/A	0.129551	0.152674	0.144855	#N/A	0.128211	0.155657	0.14198	#N/A	#N/A	#N/A	0.15254	#N/A	#N/A	#N/A	#N/A	8	ENSG00000254952	LINC02705	lncRNA	long intergenic non-protein coding RNA 2705 [Source:HGNC Symbol;Acc:HGNC:54222]
RNF150	#N/A	#N/A	#N/A	#N/A	0.118492	0.701094	0.147399	#N/A	0.199308	#N/A	0.22239	0.16621	#N/A	#N/A	0.200767	0.585478	#N/A	#N/A	#N/A	#N/A	8	ENSG00000170153	RNF150	protein_coding	ring finger protein 150 [Source:HGNC Symbol;Acc:HGNC:23138]
MRC1	#N/A	#N/A	#N/A	#N/A	0.137076	#N/A	0.184544	0.194864	#N/A	0.104596	0.430176	0.143601	#N/A	0.128271	#N/A	#N/A	#N/A	0.120019	#N/A	#N/A	8	ENSG00000260314	MRC1	protein_coding	mannose receptor C-type 1 [Source:HGNC Symbol;Acc:HGNC:7228]
OR2B11	0.181383	#N/A	#N/A	#N/A	#N/A	0.262127	0.139443	0.0950634	0.121383	0.116809	#N/A	0.124938	#N/A	#N/A	0.101023	#N/A	#N/A	#N/A	#N/A	#N/A	8	ENSG00000177535	OR2B11	protein_coding	olfactory receptor family 2 subfamily B member 11 [Source:HGNC Symbol;Acc:HGNC:31249]
NEBL	0.000858488	#N/A	#N/A	#N/A	0.134464	#N/A	#N/A	#N/A	#N/A	#N/A	0.109235	0.0859752	#N/A	0.128332	#N/A	0.180618	#N/A	0.0801693	0.117844	#N/A	8	ENSG00000078114	NEBL	protein_coding	nebulette [Source:HGNC Symbol;Acc:HGNC:16932]
#225411	#N/A	#N/A	#N/A	#N/A	#N/A	4.31029	5.93362	2.82834	#N/A	1.99545	2.32009	2.98578	#N/A	#N/A	#N/A	3.07157	#N/A	#N/A	#N/A	#N/A	7	ENSG00000225411		lncRNA	novel transcript
MED14OS	#N/A	#N/A	#N/A	#N/A	#N/A	2.98367	6.29163	1.81238	2.38305	2.06967	1.73235	#N/A	#N/A	#N/A	#N/A	1.8989	#N/A	#N/A	#N/A	#N/A	7	ENSG00000234636	MED14OS	lncRNA	MED14 opposite strand [Source:HGNC Symbol;Acc:HGNC:40162]
B3GNT5	2.76811	#N/A	#N/A	#N/A	#N/A	#N/A	1.84128	#N/A	#N/A	1.7856	1.61819	2.77385	#N/A	#N/A	#N/A	2.62122	#N/A	#N/A	2.8728	#N/A	7	ENSG00000176597	B3GNT5	protein_coding	UDP-GlcNAc:betaGal beta-1,3-N-acetylglucosaminyltransferase 5 [Source:HGNC Symbol;Acc:HGNC:15684]
BTG2-DT	#N/A	#N/A	#N/A	#N/A	#N/A	1.59756	2.34606	1.51832	1.54131	2.59724	1.84753	1.63272	#N/A	#N/A	#N/A	#N/A	#N/A	#N/A	#N/A	#N/A	7	ENSG00000233791	BTG2-DT	lncRNA	BTG2 divergent transcript [Source:HGNC Symbol;Acc:HGNC:49452]
JAG1	1.82889	#N/A	#N/A	#N/A	#N/A	#N/A	1.9449	1.51122	1.95308	1.8201	3.63643	3.98679	#N/A	#N/A	#N/A	#N/A	#N/A	#N/A	#N/A	#N/A	7	ENSG00000101384	JAG1	protein_coding	jagged canonical Notch ligand 1 [Source:HGNC Symbol;Acc:HGNC:6188]
ARL14EPL	#N/A	3.32406	#N/A	#N/A	#N/A	4.35412	3.54067	#N/A	1.62778	2.31639	1.503	#N/A	#N/A	#N/A	#N/A	2.00147	#N/A	#N/A	#N/A	#N/A	7	ENSG00000268223	ARL14EPL	protein_coding	ADP ribosylation factor like GTPase 14 effector protein like [Source:HGNC Symbol;Acc:HGNC:44201]
#253577	#N/A	#N/A	#N/A	#N/A	#N/A	1.4113	3.33935	2.52057	#N/A	5.61012	4.67653	1.77163	#N/A	#N/A	#N/A	3.35576	#N/A	#N/A	#N/A	#N/A	7	ENSG00000253577		lncRNA	novel transcript
NREP	#N/A	#N/A	#N/A	#N/A	#N/A	1.93642	#N/A	1.60249	2.27528	2.10061	2.20338	2.02713	#N/A	#N/A	#N/A	#N/A	#N/A	#N/A	1.28854	#N/A	7	ENSG00000134986	NREP	protein_coding	neuronal regeneration related protein [Source:HGNC Symbol;Acc:HGNC:16834]
#278996	#N/A	#N/A	#N/A	#N/A	1.96369	3.21138	5.2571	#N/A	1.48353	#N/A	#N/A	#N/A	#N/A	#N/A	#N/A	#N/A	2.7689	1.2651	2.91361	#N/A	7	ENSG00000278996		lncRNA	novel transcript
MGAT2	#N/A	1.87093	#N/A	#N/A	4.64204	2.27052	4.01582	#N/A	1.51781	1.26443	#N/A	#N/A	#N/A	#N/A	#N/A	#N/A	#N/A	#N/A	1.35319	#N/A	7	ENSG00000168282	MGAT2	protein_coding	alpha-1,6-mannosyl-glycoprotein 2-beta-N-acetylglucosaminyltransferase [Source:HGNC Symbol;Acc:HGNC:7045]
VWF	1.81627	#N/A	#N/A	#N/A	#N/A	1.2566	1.38633	1.76367	2.12154	1.72178	1.27699	#N/A	#N/A	#N/A	#N/A	#N/A	#N/A	#N/A	#N/A	#N/A	7	ENSG00000110799	VWF	protein_coding	von Willebrand factor [Source:HGNC Symbol;Acc:HGNC:12726]
FOSL1	1.74012	#N/A	#N/A	#N/A	#N/A	2.36471	2.19411	3.32406	#N/A	1.2565	3.21872	#N/A	#N/A	1.74881	#N/A	#N/A	#N/A	#N/A	#N/A	#N/A	7	ENSG00000175592	FOSL1	protein_coding	FOS like 1, AP-1 transcription factor subunit [Source:HGNC Symbol;Acc:HGNC:13718]
CCSER1	#N/A	#N/A	#N/A	#N/A	#N/A	#N/A	#N/A	#N/A	1.25496	2.3934	2.46002	#N/A	#N/A	1.93817	3.91925	1.87068	#N/A	#N/A	3.47939	#N/A	7	ENSG00000184305	CCSER1	protein_coding	coiled-coil serine rich protein 1 [Source:HGNC Symbol;Acc:HGNC:29349]
ADAM32#197140	1.2457	#N/A	#N/A	#N/A	#N/A	1.41473	4.29846	2.12318	1.76253	#N/A	1.41015	#N/A	#N/A	#N/A	#N/A	2.32385	#N/A	#N/A	#N/A	#N/A	7	ENSG00000197140	ADAM32	protein_coding	ADAM metallopeptidase domain 32 [Source:HGNC Symbol;Acc:HGNC:15479]
HDAC2-AS2	#N/A	#N/A	#N/A	#N/A	#N/A	2.05648	#N/A	1.32973	1.27934	1.38341	1.53778	1.24545	#N/A	#N/A	#N/A	1.99513	#N/A	#N/A	#N/A	#N/A	7	ENSG00000228624	HDAC2-AS2	lncRNA	HDAC2 and HS3ST5 antisense RNA 2 [Source:HGNC Symbol;Acc:HGNC:43590]
#227230	#N/A	#N/A	1.57749	#N/A	#N/A	#N/A	#N/A	#N/A	#N/A	1.45992	1.44477	1.23915	#N/A	1.30514	1.76606	2.76453	#N/A	#N/A	#N/A	#N/A	7	ENSG00000227230		lncRNA	novel transcript
SPATC1	#N/A	#N/A	#N/A	#N/A	#N/A	1.2105	2.10909	1.23423	#N/A	1.28622	2.45528	2.40674	#N/A	#N/A	#N/A	1.31484	#N/A	#N/A	#N/A	#N/A	7	ENSG00000186583	SPATC1	protein_coding	spermatogenesis and centriole associated 1 [Source:HGNC Symbol;Acc:HGNC:30510]
COBLL1	#N/A	#N/A	#N/A	#N/A	#N/A	2.19671	2.13889	1.18193	#N/A	5.09051	1.95625	#N/A	#N/A	#N/A	1.78719	1.96762	#N/A	#N/A	#N/A	#N/A	7	ENSG00000082438	COBLL1	protein_coding	cordon-bleu WH2 repeat protein like 1 [Source:HGNC Symbol;Acc:HGNC:23571]
PRSS3	2.28453	#N/A	2.46094	#N/A	#N/A	#N/A	#N/A	1.31817	#N/A	1.16633	2.23136	3.21723	#N/A	#N/A	#N/A	1.63208	#N/A	#N/A	#N/A	#N/A	7	ENSG00000010438	PRSS3	protein_coding	serine protease 3 [Source:HGNC Symbol;Acc:HGNC:9486]
IRF2BPL	#N/A	1.52747	#N/A	#N/A	1.13488	2.29867	4.06587	#N/A	1.22481	#N/A	#N/A	#N/A	#N/A	1.33598	#N/A	#N/A	#N/A	#N/A	3.05729	#N/A	7	ENSG00000119669	IRF2BPL	protein_coding	interferon regulatory factor 2 binding protein like [Source:HGNC Symbol;Acc:HGNC:14282]
RBP2	#N/A	#N/A	1.38373	#N/A	#N/A	#N/A	#N/A	2.047	1.36128	1.12858	1.14809	2.22537	#N/A	#N/A	#N/A	1.48502	#N/A	#N/A	#N/A	#N/A	7	ENSG00000114113	RBP2	protein_coding	retinol binding protein 2 [Source:HGNC Symbol;Acc:HGNC:9920]
DAD1	#N/A	2.99743	#N/A	#N/A	2.43842	1.70018	2.59385	#N/A	1.12399	2.44889	#N/A	#N/A	#N/A	#N/A	#N/A	#N/A	2.44565	#N/A	#N/A	#N/A	7	ENSG00000129562	DAD1	protein_coding	defender against cell death 1 [Source:HGNC Symbol;Acc:HGNC:2664]
AURKA	1.73002	#N/A	#N/A	#N/A	#N/A	1.79685	2.02886	1.27424	#N/A	1.121	#N/A	#N/A	#N/A	#N/A	1.54585	#N/A	1.17249	#N/A	#N/A	#N/A	7	ENSG00000087586	AURKA	protein_coding	aurora kinase A [Source:HGNC Symbol;Acc:HGNC:11393]
MECOM	#N/A	#N/A	#N/A	#N/A	#N/A	#N/A	1.30951	#N/A	2.38676	3.02034	2.40859	#N/A	#N/A	#N/A	#N/A	1.52757	1.82811	#N/A	1.0958	#N/A	7	ENSG00000085276	MECOM	protein_coding	MDS1 and EVI1 complex locus [Source:HGNC Symbol;Acc:HGNC:3498]
TAGLN2	#N/A	#N/A	#N/A	#N/A	3.63071	2.45715	5.46472	#N/A	1.09508	3.45335	#N/A	#N/A	#N/A	#N/A	1.67165	2.25185	#N/A	#N/A	#N/A	#N/A	7	ENSG00000158710	TAGLN2	protein_coding	transgelin 2 [Source:HGNC Symbol;Acc:HGNC:11554]
PLK2	#N/A	#N/A	#N/A	#N/A	#N/A	1.87175	1.5625	#N/A	2.05292	2.8002	1.92023	1.11741	#N/A	1.08963	#N/A	#N/A	#N/A	#N/A	#N/A	#N/A	7	ENSG00000145632	PLK2	protein_coding	polo like kinase 2 [Source:HGNC Symbol;Acc:HGNC:19699]
L3MBTL4	#N/A	#N/A	#N/A	#N/A	#N/A	1.93674	2.6055	2.81466	2.0028	#N/A	1.07838	#N/A	#N/A	#N/A	#N/A	#N/A	#N/A	1.09896	3.69994	#N/A	7	ENSG00000154655	L3MBTL4	protein_coding	L3MBTL histone methyl-lysine binding protein 4 [Source:HGNC Symbol;Acc:HGNC:26677]
#261613	#N/A	#N/A	#N/A	#N/A	#N/A	1.37747	1.6002	1.73354	1.0811	1.07732	1.08542	1.58967	#N/A	#N/A	#N/A	#N/A	#N/A	#N/A	#N/A	#N/A	7	ENSG00000261613		lncRNA	novel transcript, antisense to PDPK1
AP1S1	#N/A	1.55507	#N/A	#N/A	1.51377	1.71449	2.62971	#N/A	#N/A	2.14941	#N/A	#N/A	#N/A	#N/A	#N/A	2.51231	#N/A	#N/A	1.06678	#N/A	7	ENSG00000106367	AP1S1	protein_coding	adaptor related protein complex 1 subunit sigma 1 [Source:HGNC Symbol;Acc:HGNC:559]
C1QBP	#N/A	2.42618	#N/A	#N/A	2.30293	1.68331	2.94238	#N/A	1.05481	2.39016	#N/A	#N/A	#N/A	#N/A	#N/A	#N/A	#N/A	#N/A	4.44387	#N/A	7	ENSG00000108561	C1QBP	protein_coding	complement C1q binding protein [Source:HGNC Symbol;Acc:HGNC:1243]
CNPY4	1.04489	1.10624	1.39331	#N/A	#N/A	#N/A	#N/A	#N/A	#N/A	#N/A	#N/A	#N/A	1.11505	#N/A	#N/A	#N/A	1.21583	#N/A	3.07374	1.23335	7	ENSG00000166997	CNPY4	protein_coding	canopy FGF signaling regulator 4 [Source:HGNC Symbol;Acc:HGNC:28631]
HOXA-AS2	1.42862	#N/A	#N/A	#N/A	#N/A	2.74031	2.12913	1.16944	#N/A	1.03554	1.73317	1.29757	#N/A	#N/A	#N/A	#N/A	#N/A	#N/A	#N/A	#N/A	7	ENSG00000253552	HOXA-AS2	lncRNA	HOXA cluster antisense RNA 2 [Source:HGNC Symbol;Acc:HGNC:43745]
MYL12A	#N/A	3.16954	#N/A	#N/A	2.05801	1.69445	2.73592	#N/A	1.17555	1.2506	#N/A	#N/A	#N/A	#N/A	#N/A	#N/A	#N/A	1.02054	#N/A	#N/A	7	ENSG00000101608	MYL12A	protein_coding	myosin light chain 12A [Source:HGNC Symbol;Acc:HGNC:16701]
NAXE	#N/A	2.47301	#N/A	#N/A	1.88895	2.27982	3.44714	#N/A	1.18606	1.01446	#N/A	#N/A	#N/A	#N/A	#N/A	#N/A	#N/A	#N/A	2.21921	#N/A	7	ENSG00000163382	NAXE	protein_coding	NAD(P)HX epimerase [Source:HGNC Symbol;Acc:HGNC:18453]
C17orf49	#N/A	#N/A	#N/A	#N/A	2.15738	1.22391	2.28109	#N/A	1.1276	1.63204	#N/A	#N/A	#N/A	#N/A	1.00756	#N/A	#N/A	#N/A	2.27461	#N/A	7	ENSG00000258315	C17orf49	protein_coding	chromosome 17 open reading frame 49 [Source:HGNC Symbol;Acc:HGNC:28737]
#276509	#N/A	#N/A	#N/A	#N/A	#N/A	1.33588	#N/A	2.62872	1.00629	6.72303	4.2482	3.48438	#N/A	#N/A	#N/A	5.33284	#N/A	#N/A	#N/A	#N/A	7	ENSG00000276509		lncRNA	novel transcript
ALCAM	#N/A	#N/A	#N/A	#N/A	1.00512	#N/A	1.52575	#N/A	#N/A	1.265	1.60165	1.78584	#N/A	#N/A	#N/A	3.17553	#N/A	#N/A	3.89374	#N/A	7	ENSG00000170017	ALCAM	protein_coding	activated leukocyte cell adhesion molecule [Source:HGNC Symbol;Acc:HGNC:400]
#277687	1.00389	#N/A	#N/A	#N/A	#N/A	1.0773	1.3266	#N/A	1.20832	1.32342	2.56382	1.32227	#N/A	#N/A	#N/A	#N/A	#N/A	#N/A	#N/A	#N/A	7	ENSG00000277687		lncRNA	novel transcript, sense intronic to CACUL1
LINC02019	2.29515	#N/A	#N/A	#N/A	#N/A	#N/A	#N/A	1.35157	#N/A	1.00045	1.01461	1.18756	#N/A	1.50875	#N/A	#N/A	#N/A	#N/A	1.82964	#N/A	7	ENSG00000273356	LINC02019	lncRNA	long intergenic non-protein coding RNA 2019 [Source:HGNC Symbol;Acc:HGNC:52854]
DDX28	#N/A	2.27578	#N/A	#N/A	2.31279	1.53382	1.72492	#N/A	0.99476	1.21978	#N/A	#N/A	#N/A	#N/A	#N/A	#N/A	#N/A	#N/A	1.6279	#N/A	7	ENSG00000182810	DDX28	protein_coding	DEAD-box helicase 28 [Source:HGNC Symbol;Acc:HGNC:17330]
DGCR6	2.35844	#N/A	#N/A	#N/A	#N/A	1.38478	0.993477	#N/A	1.29317	1.5977	1.96771	#N/A	#N/A	#N/A	#N/A	2.28811	#N/A	#N/A	#N/A	#N/A	7	ENSG00000183628	DGCR6	protein_coding	DiGeorge syndrome critical region gene 6 [Source:HGNC Symbol;Acc:HGNC:2846]
NIBAN3	#N/A	#N/A	#N/A	#N/A	#N/A	1.3426	#N/A	3.04601	#N/A	1.58105	2.3645	1.20485	#N/A	#N/A	1.54338	#N/A	#N/A	#N/A	0.991554	#N/A	7	ENSG00000167483	NIBAN3	protein_coding	niban apoptosis regulator 3 [Source:HGNC Symbol;Acc:HGNC:24130]
LINC02453	0.987216	1.05252	#N/A	#N/A	#N/A	1.16414	#N/A	#N/A	#N/A	1.5261	1.29332	#N/A	1.1311	#N/A	#N/A	1.52015	#N/A	#N/A	#N/A	#N/A	7	ENSG00000245017	LINC02453	lncRNA	long intergenic non-protein coding RNA 2453 [Source:HGNC Symbol;Acc:HGNC:53392]
GATM	#N/A	#N/A	#N/A	#N/A	#N/A	1.66846	#N/A	1.1996	1.7096	1.78439	2.26152	0.985575	#N/A	#N/A	#N/A	1.17835	#N/A	#N/A	#N/A	#N/A	7	ENSG00000171766	GATM	protein_coding	glycine amidinotransferase [Source:HGNC Symbol;Acc:HGNC:4175]
KANSL1-AS1#214401	#N/A	1.98368	#N/A	#N/A	1.25549	1.30119	1.82784	#N/A	0.981119	#N/A	#N/A	#N/A	#N/A	#N/A	1.34599	#N/A	1.37152	#N/A	#N/A	#N/A	7	ENSG00000214401	KANSL1-AS1	lncRNA	KANSL1 antisense RNA 1 [Source:HGNC Symbol;Acc:HGNC:43740]
#241525	1.06668	1.18429	3.28515	#N/A	#N/A	#N/A	#N/A	#N/A	#N/A	#N/A	#N/A	#N/A	1.46173	2.54632	#N/A	0.977119	#N/A	#N/A	1.86893	#N/A	7	ENSG00000241525		lncRNA	novel transcript, antisense to C17orf97
#286873	1.16953	#N/A	#N/A	#N/A	#N/A	0.970863	#N/A	#N/A	1.06806	1.10447	1.24325	#N/A	1.41766	#N/A	#N/A	0.987894	#N/A	#N/A	#N/A	#N/A	7	ENSG00000286873		lncRNA	novel transcript
LINC00926	#N/A	#N/A	#N/A	#N/A	#N/A	1.67616	#N/A	1.94853	#N/A	2.10088	2.37564	#N/A	#N/A	0.968852	3.50688	#N/A	#N/A	#N/A	1.17183	#N/A	7	ENSG00000247982	LINC00926	lncRNA	long intergenic non-protein coding RNA 926 [Source:HGNC Symbol;Acc:HGNC:27514]
FOXN3-AS1	0.961196	#N/A	#N/A	#N/A	#N/A	3.57045	3.11199	2.33379	1.54385	2.09874	1.71924	#N/A	#N/A	#N/A	#N/A	#N/A	#N/A	#N/A	#N/A	#N/A	7	ENSG00000258920	FOXN3-AS1	lncRNA	FOXN3 antisense RNA 1 [Source:HGNC Symbol;Acc:HGNC:44290]
DRD4#069696	0.946656	#N/A	#N/A	#N/A	#N/A	1.46982	1.52578	1.27591	#N/A	#N/A	1.80094	2.01701	#N/A	#N/A	#N/A	2.05903	#N/A	#N/A	#N/A	#N/A	7	ENSG00000069696	DRD4	protein_coding	dopamine receptor D4 [Source:HGNC Symbol;Acc:HGNC:3025]
#253983	#N/A	#N/A	#N/A	#N/A	#N/A	0.968771	2.01756	#N/A	#N/A	3.44633	2.78295	1.87854	#N/A	#N/A	0.946647	3.75348	#N/A	#N/A	#N/A	#N/A	7	ENSG00000253983		lncRNA	novel transcript
CR1L	#N/A	#N/A	#N/A	#N/A	#N/A	#N/A	0.92989	#N/A	1.65098	2.02118	1.35942	1.77485	#N/A	#N/A	1.59937	1.88614	#N/A	#N/A	#N/A	#N/A	7	ENSG00000197721	CR1L	protein_coding	complement C3b/C4b receptor 1 like [Source:HGNC Symbol;Acc:HGNC:2335]
DPF1	#N/A	#N/A	0.947804	#N/A	0.918641	#N/A	#N/A	1.60018	#N/A	0.959258	2.07669	1.55193	#N/A	#N/A	#N/A	2.27859	#N/A	#N/A	#N/A	#N/A	7	ENSG00000011332	DPF1	protein_coding	double PHD fingers 1 [Source:HGNC Symbol;Acc:HGNC:20225]
PCDH12	#N/A	#N/A	2.5165	#N/A	#N/A	#N/A	#N/A	#N/A	#N/A	0.912757	1.43403	1.72409	1.48908	#N/A	#N/A	0.983958	#N/A	#N/A	2.50785	#N/A	7	ENSG00000113555	PCDH12	protein_coding	protocadherin 12 [Source:HGNC Symbol;Acc:HGNC:8657]
MRPL18	#N/A	1.51296	#N/A	#N/A	#N/A	0.912624	0.928775	#N/A	#N/A	1.12435	#N/A	#N/A	#N/A	#N/A	#N/A	0.911776	1.6107	#N/A	1.71877	#N/A	7	ENSG00000112110	MRPL18	protein_coding	mitochondrial ribosomal protein L18 [Source:HGNC Symbol;Acc:HGNC:14477]
REL-DT	#N/A	#N/A	#N/A	#N/A	#N/A	#N/A	#N/A	1.40605	1.38944	0.958756	0.89486	1.84903	#N/A	0.929007	#N/A	1.01669	#N/A	#N/A	#N/A	#N/A	7	ENSG00000228414	REL-DT	lncRNA	REL divergent transcript [Source:HGNC Symbol;Acc:HGNC:49572]
GMPR	2.166	#N/A	#N/A	#N/A	#N/A	0.889665	1.15641	1.9159	#N/A	#N/A	#N/A	2.14149	#N/A	#N/A	#N/A	1.03258	1.52705	#N/A	#N/A	#N/A	7	ENSG00000137198	GMPR	protein_coding	guanosine monophosphate reductase [Source:HGNC Symbol;Acc:HGNC:4376]
POLQ	#N/A	#N/A	2.50915	#N/A	#N/A	0.887883	1.48239	1.21898	#N/A	#N/A	#N/A	1.21423	#N/A	#N/A	1.50814	#N/A	#N/A	#N/A	1.19893	#N/A	7	ENSG00000051341	POLQ	protein_coding	DNA polymerase theta [Source:HGNC Symbol;Acc:HGNC:9186]
THNSL2	#N/A	#N/A	#N/A	#N/A	#N/A	1.15917	#N/A	1.12077	0.887339	1.11494	1.34922	0.88648	#N/A	#N/A	#N/A	0.90684	#N/A	#N/A	#N/A	#N/A	7	ENSG00000144115	THNSL2	protein_coding	threonine synthase like 2 [Source:HGNC Symbol;Acc:HGNC:25602]
#225075	1.82325	#N/A	1.80234	#N/A	#N/A	#N/A	#N/A	1.16741	#N/A	#N/A	#N/A	0.882272	0.924937	#N/A	#N/A	#N/A	#N/A	2.2942	2.33999	#N/A	7	ENSG00000225075		lncRNA	novel transcript
#232043	#N/A	1.19393	3.09339	#N/A	#N/A	#N/A	#N/A	1.83726	1.0356	#N/A	1.01939	0.987516	#N/A	#N/A	#N/A	0.87739	#N/A	#N/A	#N/A	#N/A	7	ENSG00000232043		lncRNA	novel transcript, antisense to PTPN1
KLHL6	#N/A	#N/A	#N/A	#N/A	#N/A	#N/A	#N/A	#N/A	#N/A	2.16881	2.96879	1.5561	#N/A	0.871415	1.37371	2.88574	#N/A	#N/A	6.10018	#N/A	7	ENSG00000172578	KLHL6	protein_coding	kelch like family member 6 [Source:HGNC Symbol;Acc:HGNC:18653]
ICOSLG	#N/A	#N/A	#N/A	#N/A	#N/A	#N/A	#N/A	#N/A	#N/A	4.18936	5.52788	1.79335	#N/A	1.18863	2.83773	3.17548	#N/A	#N/A	0.863769	#N/A	7	ENSG00000160223	ICOSLG	protein_coding	inducible T cell costimulator ligand [Source:HGNC Symbol;Acc:HGNC:17087]
SNHG8	#N/A	1.51343	#N/A	#N/A	0.859846	#N/A	#N/A	#N/A	#N/A	1.50339	#N/A	#N/A	#N/A	1.10802	#N/A	2.12614	1.23075	#N/A	6.80453	#N/A	7	ENSG00000269893	SNHG8	lncRNA	small nucleolar RNA host gene 8 [Source:HGNC Symbol;Acc:HGNC:33098]
HILPDA	#N/A	0.841169	#N/A	#N/A	#N/A	1.07058	1.02823	#N/A	1.97336	1.05136	1.09093	#N/A	#N/A	#N/A	#N/A	0.90767	#N/A	#N/A	#N/A	#N/A	7	ENSG00000135245	HILPDA	protein_coding	hypoxia inducible lipid droplet associated [Source:HGNC Symbol;Acc:HGNC:28859]
#197813	#N/A	0.950468	1.43188	#N/A	#N/A	0.883601	1.14088	0.839755	#N/A	#N/A	#N/A	#N/A	#N/A	#N/A	#N/A	#N/A	#N/A	1.19601	1.27845	#N/A	7	ENSG00000197813		lncRNA	novel transcript
RASSF1-AS1	#N/A	0.838639	#N/A	#N/A	#N/A	1.64002	1.39559	1.76024	1.20621	1.46571	1.24838	#N/A	#N/A	#N/A	#N/A	#N/A	#N/A	#N/A	#N/A	#N/A	7	ENSG00000281358	RASSF1-AS1	lncRNA	RASSF1 antisense RNA 1 [Source:HGNC Symbol;Acc:HGNC:49091]
CISD3#277972	#N/A	#N/A	#N/A	#N/A	#N/A	2.46496	2.7751	0.835087	1.99445	#N/A	#N/A	#N/A	#N/A	#N/A	#N/A	#N/A	1.57363	1.23832	0.987511	#N/A	7	ENSG00000277972	CISD3	protein_coding	CDGSH iron sulfur domain 3 [Source:HGNC Symbol;Acc:HGNC:27578]
NBPF9	#N/A	#N/A	#N/A	#N/A	#N/A	#N/A	#N/A	#N/A	#N/A	1.61109	2.27044	1.89577	#N/A	#N/A	0.83013	1.81456	0.979161	#N/A	4.85863	#N/A	7	ENSG00000269713	NBPF9	protein_coding	NBPF member 9 [Source:HGNC Symbol;Acc:HGNC:31991]
#286288	1.82323	#N/A	#N/A	#N/A	#N/A	2.17208	0.826225	1.36706	#N/A	3.98675	2.44426	#N/A	#N/A	#N/A	#N/A	2.16776	#N/A	#N/A	#N/A	#N/A	7	ENSG00000286288		lncRNA	novel transcript
DYNLRB2-AS1	1.7225	0.839443	1.69681	#N/A	#N/A	#N/A	1.09795	#N/A	#N/A	#N/A	2.03464	#N/A	#N/A	#N/A	1.99554	0.815125	#N/A	#N/A	#N/A	#N/A	7	ENSG00000259867	DYNLRB2-AS1	lncRNA	DYNLRB2 antisense RNA 1 [Source:HGNC Symbol;Acc:HGNC:55405]
MPHOSPH6-DT	2.90253	#N/A	#N/A	#N/A	#N/A	4.25598	2.4202	1.47938	#N/A	1.8656	#N/A	0.812431	#N/A	#N/A	#N/A	3.26921	#N/A	#N/A	#N/A	#N/A	7	ENSG00000261029	MPHOSPH6-DT	lncRNA	MPHOSPH6 divergent transcript [Source:HGNC Symbol;Acc:HGNC:55377]
CTSA	0.80241	#N/A	#N/A	#N/A	1.73711	1.10661	2.98623	#N/A	#N/A	2.73754	#N/A	#N/A	#N/A	#N/A	#N/A	2.45335	2.3442	#N/A	#N/A	#N/A	7	ENSG00000064601	CTSA	protein_coding	cathepsin A [Source:HGNC Symbol;Acc:HGNC:9251]
EIF3G	#N/A	1.25575	#N/A	#N/A	#N/A	1.17978	1.84577	#N/A	0.798455	1.0761	#N/A	#N/A	#N/A	#N/A	#N/A	#N/A	3.47469	#N/A	4.57228	#N/A	7	ENSG00000130811	EIF3G	protein_coding	eukaryotic translation initiation factor 3 subunit G [Source:HGNC Symbol;Acc:HGNC:3274]
#261592	#N/A	#N/A	#N/A	#N/A	#N/A	0.785164	1.05867	1.58145	#N/A	#N/A	0.951451	2.17701	#N/A	2.09974	#N/A	#N/A	#N/A	#N/A	2.19165	#N/A	7	ENSG00000261592		lncRNA	novel transcript, antisense to MAP1LC3B
CCDC85B	#N/A	1.77347	#N/A	#N/A	1.23293	0.994378	1.6231	#N/A	1.09348	0.784316	#N/A	#N/A	#N/A	#N/A	#N/A	#N/A	2.90605	#N/A	#N/A	#N/A	7	ENSG00000175602	CCDC85B	protein_coding	coiled-coil domain containing 85B [Source:HGNC Symbol;Acc:HGNC:24926]
DAB2	3.07406	#N/A	#N/A	#N/A	#N/A	5.13941	4.47934	7.03956	2.27679	#N/A	#N/A	#N/A	#N/A	#N/A	2.67725	#N/A	#N/A	0.78236	#N/A	#N/A	7	ENSG00000153071	DAB2	protein_coding	DAB adaptor protein 2 [Source:HGNC Symbol;Acc:HGNC:2662]
SLC12A8	#N/A	#N/A	#N/A	#N/A	#N/A	0.997091	0.846236	1.36411	2.02516	#N/A	1.09792	1.31783	#N/A	#N/A	#N/A	#N/A	#N/A	#N/A	0.778858	#N/A	7	ENSG00000221955	SLC12A8	protein_coding	solute carrier family 12 member 8 [Source:HGNC Symbol;Acc:HGNC:15595]
#213994	0.841565	#N/A	1.16962	#N/A	#N/A	#N/A	#N/A	#N/A	#N/A	0.93671	0.897045	1.22306	#N/A	#N/A	#N/A	0.764306	#N/A	#N/A	2.19743	#N/A	7	ENSG00000213994		lncRNA	novel transcript
SLFN5	2.57222	0.761025	0.986382	#N/A	#N/A	#N/A	#N/A	#N/A	#N/A	#N/A	#N/A	#N/A	2.11166	#N/A	#N/A	#N/A	1.74716	1.21646	4.72343	#N/A	7	ENSG00000166750	SLFN5	protein_coding	schlafen family member 5 [Source:HGNC Symbol;Acc:HGNC:28286]
SLC25A1	#N/A	1.17864	#N/A	#N/A	#N/A	0.869398	1.30076	#N/A	0.756115	0.777391	#N/A	#N/A	#N/A	#N/A	#N/A	#N/A	1.61084	#N/A	3.66535	#N/A	7	ENSG00000100075	SLC25A1	protein_coding	solute carrier family 25 member 1 [Source:HGNC Symbol;Acc:HGNC:10979]
GIMAP7	3.94891	2.60634	#N/A	#N/A	#N/A	#N/A	#N/A	#N/A	#N/A	0.750322	#N/A	#N/A	1.57907	#N/A	#N/A	#N/A	#N/A	1.7757	3.08826	3.92527	7	ENSG00000179144	GIMAP7	protein_coding	GTPase, IMAP family member 7 [Source:HGNC Symbol;Acc:HGNC:22404]
GAB3	1.41908	#N/A	#N/A	#N/A	#N/A	0.917565	2.89433	1.11051	#N/A	#N/A	#N/A	#N/A	#N/A	0.740831	#N/A	#N/A	#N/A	1.86564	4.52619	#N/A	7	ENSG00000160219	GAB3	protein_coding	GRB2 associated binding protein 3 [Source:HGNC Symbol;Acc:HGNC:17515]
RPLP0	#N/A	1.85519	#N/A	#N/A	1.35541	#N/A	1.09842	#N/A	0.736546	1.41119	#N/A	#N/A	#N/A	#N/A	#N/A	1.27887	#N/A	#N/A	5.96037	#N/A	7	ENSG00000089157	RPLP0	protein_coding	ribosomal protein lateral stalk subunit P0 [Source:HGNC Symbol;Acc:HGNC:10371]
SH3PXD2B	2.57765	#N/A	#N/A	#N/A	#N/A	1.07701	#N/A	0.735757	#N/A	3.15333	3.34487	1.20685	#N/A	#N/A	#N/A	1.92359	#N/A	#N/A	#N/A	#N/A	7	ENSG00000174705	SH3PXD2B	protein_coding	SH3 and PX domains 2B [Source:HGNC Symbol;Acc:HGNC:29242]
ABITRAM	1.16554	#N/A	#N/A	#N/A	#N/A	#N/A	#N/A	#N/A	0.789998	0.737899	1.01251	#N/A	#N/A	#N/A	1.11153	0.73155	#N/A	#N/A	1.43072	#N/A	7	ENSG00000119328	ABITRAM	protein_coding	actin binding transcription modulator [Source:HGNC Symbol;Acc:HGNC:1364]
EML6	#N/A	#N/A	1.46033	#N/A	#N/A	#N/A	1.34495	0.945566	#N/A	#N/A	0.747493	0.728674	#N/A	#N/A	#N/A	0.755361	#N/A	#N/A	3.18159	#N/A	7	ENSG00000214595	EML6	protein_coding	EMAP like 6 [Source:HGNC Symbol;Acc:HGNC:35412]
#285675	#N/A	#N/A	2.12638	#N/A	#N/A	#N/A	#N/A	1.07394	#N/A	0.721839	1.05091	1.09994	#N/A	#N/A	#N/A	1.20075	#N/A	#N/A	0.845285	#N/A	7	ENSG00000285675		lncRNA	novel transcript
#285761	0.716922	1.08668	1.28511	#N/A	#N/A	0.913411	1.13003	1.01014	#N/A	#N/A	#N/A	#N/A	#N/A	#N/A	#N/A	#N/A	#N/A	#N/A	0.970781	#N/A	7	ENSG00000285761		lncRNA	novel transcript
RPS19BP1	#N/A	1.4011	#N/A	#N/A	0.961279	1.23765	1.64399	#N/A	1.02417	0.716909	#N/A	#N/A	#N/A	#N/A	#N/A	#N/A	1.97905	#N/A	#N/A	#N/A	7	ENSG00000187051	RPS19BP1	protein_coding	ribosomal protein S19 binding protein 1 [Source:HGNC Symbol;Acc:HGNC:28749]
#258172	#N/A	#N/A	#N/A	#N/A	1.5458	0.710521	#N/A	#N/A	#N/A	#N/A	1.80702	2.48344	#N/A	1.82154	#N/A	1.46203	#N/A	#N/A	1.0769	#N/A	7	ENSG00000258172		lncRNA	novel transcript, antisense to PLXNC1
TEDC1	0.695172	#N/A	#N/A	#N/A	1.29212	0.732172	1.3597	#N/A	0.863905	#N/A	#N/A	#N/A	#N/A	#N/A	0.93468	#N/A	#N/A	#N/A	3.26121	#N/A	7	ENSG00000185347	TEDC1	protein_coding	tubulin epsilon and delta complex 1 [Source:HGNC Symbol;Acc:HGNC:20127]
HSP90B1	#N/A	0.99725	#N/A	#N/A	1.21181	1.41375	2.71384	#N/A	0.791732	0.694245	#N/A	#N/A	#N/A	#N/A	#N/A	#N/A	#N/A	#N/A	4.73537	#N/A	7	ENSG00000166598	HSP90B1	protein_coding	heat shock protein 90 beta family member 1 [Source:HGNC Symbol;Acc:HGNC:12028]
GRIP2	#N/A	#N/A	0.685054	#N/A	#N/A	0.929407	#N/A	2.02074	#N/A	1.31989	1.02099	2.50535	#N/A	#N/A	#N/A	1.91156	#N/A	#N/A	#N/A	#N/A	7	ENSG00000144596	GRIP2	protein_coding	glutamate receptor interacting protein 2 [Source:HGNC Symbol;Acc:HGNC:23841]
UTP11	0.748427	0.8734	#N/A	#N/A	#N/A	1.41157	1.83619	#N/A	0.740584	0.683812	#N/A	#N/A	#N/A	#N/A	#N/A	#N/A	#N/A	#N/A	4.0573	#N/A	7	ENSG00000183520	UTP11	protein_coding	UTP11 small subunit processome component [Source:HGNC Symbol;Acc:HGNC:24329]
ZSWIM1	#N/A	0.874205	#N/A	#N/A	0.681721	0.896153	#N/A	#N/A	#N/A	1.94887	2.4342	1.40164	#N/A	#N/A	#N/A	2.49249	#N/A	#N/A	#N/A	#N/A	7	ENSG00000168612	ZSWIM1	protein_coding	zinc finger SWIM-type containing 1 [Source:HGNC Symbol;Acc:HGNC:16155]
SAPCD1#228727	#N/A	#N/A	0.681467	#N/A	#N/A	0.987278	0.743123	1.05801	#N/A	#N/A	#N/A	1.05437	#N/A	#N/A	1.84666	#N/A	#N/A	#N/A	1.81508	#N/A	7	ENSG00000228727	SAPCD1	protein_coding	suppressor APC domain containing 1 [Source:HGNC Symbol;Acc:HGNC:13938]
ZMIZ1-AS1	1.80914	#N/A	#N/A	#N/A	#N/A	#N/A	#N/A	#N/A	#N/A	1.1561	1.44314	0.875164	#N/A	#N/A	1.31591	2.01776	#N/A	#N/A	0.668945	#N/A	7	ENSG00000224596	ZMIZ1-AS1	lncRNA	ZMIZ1 antisense RNA 1 [Source:HGNC Symbol;Acc:HGNC:27433]
CMTM3	3.13602	#N/A	#N/A	#N/A	0.856813	0.66369	1.83739	#N/A	#N/A	#N/A	#N/A	#N/A	#N/A	#N/A	#N/A	#N/A	#N/A	2.11433	2.80009	1.73807	7	ENSG00000140931	CMTM3	protein_coding	CKLF like MARVEL transmembrane domain containing 3 [Source:HGNC Symbol;Acc:HGNC:19174]
LRRC8B	0.662261	#N/A	#N/A	#N/A	#N/A	#N/A	#N/A	#N/A	#N/A	1.41362	1.44491	1.63337	#N/A	#N/A	0.892462	2.64107	#N/A	#N/A	7.15966	#N/A	7	ENSG00000197147	LRRC8B	protein_coding	leucine rich repeat containing 8 VRAC subunit B [Source:HGNC Symbol;Acc:HGNC:30692]
RABGAP1L-AS1	#N/A	0.656903	2.27732	#N/A	#N/A	#N/A	0.942848	0.720438	#N/A	#N/A	#N/A	1.24538	#N/A	#N/A	1.15512	#N/A	#N/A	#N/A	4.24751	#N/A	7	ENSG00000229531	RABGAP1L-AS1	lncRNA	RABGAP1L antisense RNA 1 [Source:HGNC Symbol;Acc:HGNC:41057]
TMED2	#N/A	1.13266	#N/A	#N/A	1.16532	1.17485	2.80241	#N/A	0.652964	0.667922	#N/A	#N/A	#N/A	#N/A	#N/A	#N/A	#N/A	#N/A	2.68334	#N/A	7	ENSG00000086598	TMED2	protein_coding	transmembrane p24 trafficking protein 2 [Source:HGNC Symbol;Acc:HGNC:16996]
RHOBTB2	#N/A	#N/A	0.743805	#N/A	#N/A	0.804166	1.06066	1.24103	0.652274	#N/A	#N/A	#N/A	#N/A	#N/A	0.899747	#N/A	#N/A	#N/A	3.33369	#N/A	7	ENSG00000008853	RHOBTB2	protein_coding	Rho related BTB domain containing 2 [Source:HGNC Symbol;Acc:HGNC:18756]
PABIR1	#N/A	1.10905	#N/A	#N/A	#N/A	1.14224	0.770662	#N/A	#N/A	0.932222	0.651771	#N/A	#N/A	#N/A	2.19835	#N/A	#N/A	#N/A	1.85467	#N/A	7	ENSG00000187866	PABIR1	protein_coding	PP2A Aalpha (PPP2R1A) and B55A (PPP2R2A) interacting phosphatase regulator 1 [Source:HGNC Symbol;Acc:HGNC:23490]
ARHGEF18-AS1	#N/A	#N/A	2.22414	#N/A	#N/A	#N/A	#N/A	#N/A	#N/A	0.649084	1.1672	1.25673	1.35583	#N/A	#N/A	1.23579	#N/A	#N/A	4.82933	#N/A	7	ENSG00000267852	ARHGEF18-AS1	lncRNA	ARHGEF18 antisense RNA 1 [Source:HGNC Symbol;Acc:HGNC:55284]
LMOD3	#N/A	0.832563	2.52295	#N/A	#N/A	#N/A	#N/A	#N/A	#N/A	#N/A	#N/A	0.644855	1.30312	#N/A	1.27648	0.718559	#N/A	#N/A	3.22558	#N/A	7	ENSG00000163380	LMOD3	protein_coding	leiomodin 3 [Source:HGNC Symbol;Acc:HGNC:6649]
TRIM21	0.643569	1.09134	#N/A	#N/A	#N/A	0.730714	0.963533	#N/A	0.81192	0.676949	#N/A	#N/A	#N/A	#N/A	#N/A	#N/A	#N/A	#N/A	3.88045	#N/A	7	ENSG00000132109	TRIM21	protein_coding	tripartite motif containing 21 [Source:HGNC Symbol;Acc:HGNC:11312]
PSPH	#N/A	#N/A	#N/A	#N/A	#N/A	0.816438	#N/A	0.754065	#N/A	1.14605	1.48405	1.05163	#N/A	#N/A	#N/A	0.643107	#N/A	#N/A	2.82115	#N/A	7	ENSG00000146733	PSPH	protein_coding	phosphoserine phosphatase [Source:HGNC Symbol;Acc:HGNC:9577]
C5	#N/A	#N/A	#N/A	#N/A	#N/A	#N/A	#N/A	0.754962	#N/A	0.707945	1.0057	1.46087	#N/A	#N/A	1.315	0.6395	#N/A	#N/A	2.8692	#N/A	7	ENSG00000106804	C5	protein_coding	complement C5 [Source:HGNC Symbol;Acc:HGNC:1331]
#287875	#N/A	0.650303	#N/A	#N/A	#N/A	0.667607	0.739122	0.687255	#N/A	0.654987	0.637862	#N/A	#N/A	#N/A	#N/A	#N/A	#N/A	#N/A	2.34316	#N/A	7	ENSG00000287875		lncRNA	novel transcript, antisense to VRK2
#287330	#N/A	#N/A	1.82618	#N/A	#N/A	0.730811	0.637302	1.00318	#N/A	#N/A	0.746759	1.32778	#N/A	#N/A	#N/A	#N/A	#N/A	#N/A	1.41659	#N/A	7	ENSG00000287330		lncRNA	novel transcript, antisense to PCCA
LRRC4	#N/A	#N/A	1.94223	#N/A	#N/A	#N/A	#N/A	1.32181	#N/A	#N/A	0.740511	1.68171	#N/A	1.10977	#N/A	0.636175	#N/A	#N/A	2.65596	#N/A	7	ENSG00000128594	LRRC4	protein_coding	leucine rich repeat containing 4 [Source:HGNC Symbol;Acc:HGNC:15586]
LINC02328	0.634621	#N/A	0.766132	#N/A	#N/A	#N/A	#N/A	#N/A	#N/A	#N/A	#N/A	#N/A	1.33872	0.84411	#N/A	#N/A	0.669524	1.11065	6.32278	#N/A	7	ENSG00000258733	LINC02328	lncRNA	long intergenic non-protein coding RNA 2328 [Source:HGNC Symbol;Acc:HGNC:53248]
TSSC4	#N/A	1.08165	#N/A	#N/A	1.11115	0.770251	1.23852	#N/A	0.631367	#N/A	#N/A	#N/A	#N/A	#N/A	#N/A	#N/A	2.28148	#N/A	2.37185	#N/A	7	ENSG00000184281	TSSC4	protein_coding	tumor suppressing subtransferable candidate 4 [Source:HGNC Symbol;Acc:HGNC:12386]
PDZD11	0.724693	1.66137	#N/A	#N/A	#N/A	1.22722	1.89626	#N/A	#N/A	1.05053	#N/A	#N/A	#N/A	#N/A	#N/A	0.630383	#N/A	#N/A	1.52678	#N/A	7	ENSG00000120509	PDZD11	protein_coding	PDZ domain containing 11 [Source:HGNC Symbol;Acc:HGNC:28034]
#267557	#N/A	#N/A	1.55167	#N/A	#N/A	0.624432	0.849515	0.801299	#N/A	#N/A	1.05885	1.30498	#N/A	#N/A	#N/A	#N/A	#N/A	#N/A	0.933912	#N/A	7	ENSG00000267557		lncRNA	novel transcript, antisense to ANKRD27
USP12-AS1	#N/A	#N/A	1.87504	#N/A	#N/A	#N/A	0.643922	0.973426	#N/A	#N/A	0.756794	1.63814	#N/A	#N/A	#N/A	0.623101	#N/A	#N/A	4.24219	#N/A	7	ENSG00000232162	USP12-AS1	lncRNA	USP12 antisense RNA 1 [Source:HGNC Symbol;Acc:HGNC:39961]
FIZ1	0.815477	#N/A	#N/A	#N/A	#N/A	0.618384	#N/A	#N/A	0.867007	0.737355	0.796494	#N/A	#N/A	#N/A	#N/A	0.644377	#N/A	#N/A	1.8015	#N/A	7	ENSG00000179943	FIZ1	protein_coding	FLT3 interacting zinc finger 1 [Source:HGNC Symbol;Acc:HGNC:25917]
#286277	#N/A	#N/A	2.5836	#N/A	#N/A	#N/A	0.841033	#N/A	#N/A	0.612925	1.94343	1.52576	#N/A	#N/A	#N/A	#N/A	#N/A	1.15479	1.45858	#N/A	7	ENSG00000286277		lncRNA	novel transcript
H2BC18	1.3038	#N/A	0.96249	#N/A	#N/A	#N/A	#N/A	#N/A	0.611558	0.646126	#N/A	1.02001	#N/A	#N/A	#N/A	1.34627	#N/A	#N/A	2.71469	#N/A	7	ENSG00000203814	H2BC18	protein_coding	H2B clustered histone 18 [Source:HGNC Symbol;Acc:HGNC:24700]
SLFN12	1.82344	#N/A	#N/A	#N/A	#N/A	0.61054	1.05134	0.914271	#N/A	#N/A	#N/A	#N/A	#N/A	#N/A	#N/A	#N/A	1.51905	0.935644	4.58885	#N/A	7	ENSG00000172123	SLFN12	protein_coding	schlafen family member 12 [Source:HGNC Symbol;Acc:HGNC:25500]
SUGCT	#N/A	#N/A	1.22678	#N/A	#N/A	#N/A	#N/A	#N/A	#N/A	#N/A	0.996603	0.608752	1.53619	1.28733	#N/A	1.05686	#N/A	#N/A	3.42306	#N/A	7	ENSG00000175600	SUGCT	protein_coding	succinyl-CoA:glutarate-CoA transferase [Source:HGNC Symbol;Acc:HGNC:16001]
RPSA	#N/A	2.2651	#N/A	#N/A	1.65268	#N/A	1.00705	#N/A	0.600084	1.31247	#N/A	#N/A	#N/A	#N/A	#N/A	1.01754	#N/A	#N/A	4.77804	#N/A	7	ENSG00000168028	RPSA	protein_coding	ribosomal protein SA [Source:HGNC Symbol;Acc:HGNC:6502]
EBNA1BP2	#N/A	1.24862	#N/A	#N/A	#N/A	1.31424	1.15402	#N/A	0.984605	0.971309	#N/A	#N/A	#N/A	#N/A	#N/A	0.596207	#N/A	#N/A	3.84352	#N/A	7	ENSG00000117395	EBNA1BP2	protein_coding	EBNA1 binding protein 2 [Source:HGNC Symbol;Acc:HGNC:15531]
KCNIP2	#N/A	#N/A	#N/A	#N/A	#N/A	0.597598	0.906927	1.29556	#N/A	0.591924	1.19118	1.38893	#N/A	#N/A	#N/A	#N/A	#N/A	#N/A	1.21857	#N/A	7	ENSG00000120049	KCNIP2	protein_coding	potassium voltage-gated channel interacting protein 2 [Source:HGNC Symbol;Acc:HGNC:15522]
HCG11	#N/A	1.13502	#N/A	#N/A	#N/A	0.904968	1.60136	#N/A	#N/A	0.590883	#N/A	#N/A	#N/A	#N/A	1.17694	0.602963	#N/A	#N/A	3.51254	#N/A	7	ENSG00000228223	HCG11	lncRNA	HLA complex group 11 [Source:HGNC Symbol;Acc:HGNC:17707]
#287644	1.52208	#N/A	#N/A	#N/A	#N/A	#N/A	1.80437	#N/A	#N/A	2.78475	3.01648	1.34608	#N/A	0.589484	#N/A	3.12909	#N/A	#N/A	#N/A	#N/A	7	ENSG00000287644		lncRNA	novel transcript, antisense to RARA
HLX	#N/A	#N/A	#N/A	#N/A	#N/A	3.23072	0.587804	0.621532	#N/A	2.75695	1.19998	0.604262	#N/A	#N/A	#N/A	1.64453	#N/A	#N/A	#N/A	#N/A	7	ENSG00000136630	HLX	protein_coding	H2.0 like homeobox [Source:HGNC Symbol;Acc:HGNC:4978]
FBXO45	0.850241	1.29044	#N/A	#N/A	1.35368	0.706047	1.26405	#N/A	#N/A	0.587389	#N/A	#N/A	#N/A	#N/A	#N/A	#N/A	#N/A	#N/A	1.73293	#N/A	7	ENSG00000174013	FBXO45	protein_coding	F-box protein 45 [Source:HGNC Symbol;Acc:HGNC:29148]
MED8	#N/A	0.759039	#N/A	#N/A	#N/A	0.662842	0.715627	#N/A	0.84423	0.582723	#N/A	#N/A	#N/A	#N/A	#N/A	#N/A	1.46023	#N/A	3.48979	#N/A	7	ENSG00000159479	MED8	protein_coding	mediator complex subunit 8 [Source:HGNC Symbol;Acc:HGNC:19971]
PGM5	#N/A	#N/A	#N/A	#N/A	#N/A	#N/A	#N/A	2.37989	#N/A	#N/A	3.52391	4.61943	2.93943	1.3223	#N/A	2.59124	#N/A	#N/A	0.582611	#N/A	7	ENSG00000154330	PGM5	protein_coding	phosphoglucomutase 5 [Source:HGNC Symbol;Acc:HGNC:8908]
ARMT1	#N/A	0.684932	#N/A	#N/A	0.968752	0.631648	0.981789	#N/A	#N/A	0.801729	#N/A	#N/A	#N/A	#N/A	#N/A	0.581581	#N/A	#N/A	2.77611	#N/A	7	ENSG00000146476	ARMT1	protein_coding	acidic residue methyltransferase 1 [Source:HGNC Symbol;Acc:HGNC:17872]
POLR2G	#N/A	0.781897	#N/A	#N/A	#N/A	0.825984	0.805764	#N/A	0.757464	0.575104	#N/A	#N/A	#N/A	#N/A	#N/A	#N/A	1.6661	0.890979	#N/A	#N/A	7	ENSG00000168002	POLR2G	protein_coding	RNA polymerase II subunit G [Source:HGNC Symbol;Acc:HGNC:9194]
#250955	#N/A	#N/A	#N/A	#N/A	#N/A	#N/A	#N/A	2.12033	#N/A	#N/A	1.44048	2.43809	0.583816	0.572011	#N/A	1.3139	0.702076	#N/A	#N/A	#N/A	7	ENSG00000250955		lncRNA	novel transcript
CTNS	#N/A	#N/A	#N/A	#N/A	#N/A	0.614694	0.717245	0.828863	#N/A	0.571992	0.638188	0.854657	#N/A	#N/A	#N/A	#N/A	#N/A	#N/A	1.29399	#N/A	7	ENSG00000040531	CTNS	protein_coding	cystinosin, lysosomal cystine transporter [Source:HGNC Symbol;Acc:HGNC:2518]
LCAT	1.73349	#N/A	#N/A	#N/A	#N/A	0.571227	#N/A	1.19766	#N/A	#N/A	0.795315	1.31698	#N/A	#N/A	#N/A	0.656174	#N/A	#N/A	1.74409	#N/A	7	ENSG00000213398	LCAT	protein_coding	lecithin-cholesterol acyltransferase [Source:HGNC Symbol;Acc:HGNC:6522]
FAM174B	0.568105	#N/A	#N/A	#N/A	#N/A	#N/A	#N/A	#N/A	#N/A	0.764104	1.18985	0.999102	#N/A	#N/A	1.26364	0.729254	#N/A	#N/A	1.95611	#N/A	7	ENSG00000185442	FAM174B	protein_coding	family with sequence similarity 174 member B [Source:HGNC Symbol;Acc:HGNC:34339]
RIPK3#129465	0.7985	#N/A	#N/A	#N/A	#N/A	0.731309	1.2072	0.567369	0.833444	#N/A	#N/A	#N/A	#N/A	#N/A	#N/A	#N/A	#N/A	#N/A	1.97969	1.07666	7	ENSG00000129465	RIPK3	protein_coding	receptor interacting serine/threonine kinase 3 [Source:HGNC Symbol;Acc:HGNC:10021]
GLTP	0.5637	#N/A	#N/A	#N/A	#N/A	0.779893	1.12779	0.733049	0.598781	#N/A	#N/A	#N/A	#N/A	0.903586	#N/A	#N/A	#N/A	#N/A	4.00289	#N/A	7	ENSG00000139433	GLTP	protein_coding	glycolipid transfer protein [Source:HGNC Symbol;Acc:HGNC:24867]
E2F6	0.916612	#N/A	#N/A	#N/A	#N/A	0.562208	0.933953	0.876809	0.677652	#N/A	#N/A	#N/A	#N/A	#N/A	#N/A	#N/A	1.14228	#N/A	1.98921	#N/A	7	ENSG00000169016	E2F6	protein_coding	E2F transcription factor 6 [Source:HGNC Symbol;Acc:HGNC:3120]
KCTD21-AS1	0.56045	#N/A	0.708005	#N/A	#N/A	#N/A	#N/A	#N/A	#N/A	0.651244	0.880347	#N/A	#N/A	#N/A	1.57769	0.658202	#N/A	#N/A	2.38346	#N/A	7	ENSG00000246174	KCTD21-AS1	lncRNA	KCTD21 antisense RNA 1 [Source:HGNC Symbol;Acc:HGNC:48674]
#287916	0.636839	0.966027	0.918548	#N/A	0.981525	#N/A	0.643292	#N/A	#N/A	#N/A	#N/A	#N/A	#N/A	#N/A	#N/A	0.559745	#N/A	#N/A	1.84981	#N/A	7	ENSG00000287916		lncRNA	novel transcript, antisense to SSR3
#258982	0.653465	#N/A	0.552837	#N/A	#N/A	#N/A	#N/A	#N/A	#N/A	#N/A	0.716796	0.67615	#N/A	1.01538	#N/A	0.63507	#N/A	#N/A	3.17614	#N/A	7	ENSG00000258982		lncRNA	novel transcript, antisense to YY1
BRMS1	#N/A	0.684504	#N/A	#N/A	0.936792	0.613792	0.896851	#N/A	0.596306	0.546985	#N/A	#N/A	#N/A	#N/A	#N/A	#N/A	#N/A	#N/A	3.05252	#N/A	7	ENSG00000174744	BRMS1	protein_coding	BRMS1 transcriptional repressor and anoikis regulator [Source:HGNC Symbol;Acc:HGNC:17262]
ASPN	#N/A	#N/A	2.47746	#N/A	#N/A	#N/A	#N/A	0.968555	#N/A	#N/A	0.544036	1.15111	0.703059	#N/A	1.10601	#N/A	#N/A	#N/A	1.94853	#N/A	7	ENSG00000106819	ASPN	protein_coding	asporin [Source:HGNC Symbol;Acc:HGNC:14872]
PHB1	#N/A	1.95075	#N/A	#N/A	1.21867	0.543737	0.941961	#N/A	0.755578	0.546092	#N/A	#N/A	#N/A	#N/A	#N/A	#N/A	#N/A	#N/A	2.93965	#N/A	7	ENSG00000167085	PHB1	protein_coding	prohibitin 1 [Source:HGNC Symbol;Acc:HGNC:8912]
SERTAD1	0.54372	#N/A	#N/A	#N/A	#N/A	1.16664	1.29874	0.650687	0.974336	#N/A	#N/A	#N/A	#N/A	#N/A	#N/A	#N/A	#N/A	1.33142	3.80035	#N/A	7	ENSG00000197019	SERTAD1	protein_coding	SERTA domain containing 1 [Source:HGNC Symbol;Acc:HGNC:17932]
#287720	#N/A	#N/A	1.97483	#N/A	#N/A	#N/A	#N/A	0.649847	#N/A	#N/A	0.542936	1.20233	#N/A	0.944966	0.556287	#N/A	#N/A	#N/A	4.8958	#N/A	7	ENSG00000287720		lncRNA	novel transcript, antisense to SUMF1
GMPPA	0.771473	#N/A	#N/A	#N/A	#N/A	0.54004	0.67392	0.645086	0.885475	#N/A	#N/A	#N/A	0.674465	#N/A	#N/A	#N/A	#N/A	#N/A	1.79031	#N/A	7	ENSG00000144591	GMPPA	protein_coding	GDP-mannose pyrophosphorylase A [Source:HGNC Symbol;Acc:HGNC:22923]
LINC00847	0.537452	#N/A	#N/A	#N/A	#N/A	0.707349	#N/A	#N/A	0.67061	0.859607	#N/A	#N/A	0.743801	#N/A	#N/A	0.997025	#N/A	#N/A	3.49743	#N/A	7	ENSG00000245060	LINC00847	lncRNA	long intergenic non-protein coding RNA 847 [Source:HGNC Symbol;Acc:HGNC:45050]
#226526	0.856338	#N/A	2.03631	#N/A	#N/A	#N/A	0.534889	0.746183	#N/A	#N/A	#N/A	1.05764	1.49635	#N/A	#N/A	#N/A	#N/A	#N/A	4.27829	#N/A	7	ENSG00000226526		lncRNA	novel transcript
PRKN	#N/A	#N/A	1.02999	#N/A	#N/A	#N/A	#N/A	#N/A	#N/A	#N/A	0.938384	0.531843	#N/A	1.83103	#N/A	0.824649	#N/A	1.19356	7.82391	#N/A	7	ENSG00000185345	PRKN	protein_coding	parkin RBR E3 ubiquitin protein ligase [Source:HGNC Symbol;Acc:HGNC:8607]
ZNF580	#N/A	#N/A	#N/A	#N/A	#N/A	#N/A	#N/A	#N/A	0.530834	0.542112	0.694489	0.598668	0.702061	#N/A	#N/A	0.688383	#N/A	#N/A	5.08435	#N/A	7	ENSG00000213015	ZNF580	protein_coding	zinc finger protein 580 [Source:HGNC Symbol;Acc:HGNC:29473]
CCNQ	#N/A	1.11328	#N/A	#N/A	1.14714	0.590776	0.976318	#N/A	#N/A	0.771585	#N/A	#N/A	#N/A	#N/A	#N/A	0.522218	#N/A	#N/A	3.48224	#N/A	7	ENSG00000262919	CCNQ	protein_coding	cyclin Q [Source:HGNC Symbol;Acc:HGNC:28434]
PUF60#179950	#N/A	0.940527	#N/A	#N/A	#N/A	0.755397	1.48911	#N/A	0.593774	0.520421	#N/A	#N/A	#N/A	#N/A	#N/A	#N/A	1.75545	#N/A	5.07143	#N/A	7	ENSG00000179950	PUF60	protein_coding	poly(U) binding splicing factor 60 [Source:HGNC Symbol;Acc:HGNC:17042]
HSPBP1	0.578322	0.519848	#N/A	#N/A	#N/A	#N/A	0.641402	#N/A	0.519755	#N/A	#N/A	#N/A	#N/A	1.35657	#N/A	#N/A	1.06521	#N/A	3.80227	#N/A	7	ENSG00000133265	HSPBP1	protein_coding	HSPA (Hsp70) binding protein 1 [Source:HGNC Symbol;Acc:HGNC:24989]
SMIM5	#N/A	#N/A	#N/A	#N/A	#N/A	2.29655	#N/A	1.95609	1.95215	3.32096	1.95828	1.804	#N/A	#N/A	0.515927	#N/A	#N/A	#N/A	#N/A	#N/A	7	ENSG00000204323	SMIM5	protein_coding	small integral membrane protein 5 [Source:HGNC Symbol;Acc:HGNC:40030]
MAGED2	#N/A	2.27823	1.2672	#N/A	#N/A	0.816395	0.963684	#N/A	#N/A	0.515206	#N/A	#N/A	1.45687	#N/A	#N/A	#N/A	2.2468	#N/A	#N/A	#N/A	7	ENSG00000102316	MAGED2	protein_coding	MAGE family member D2 [Source:HGNC Symbol;Acc:HGNC:16353]
GGPS1	#N/A	1.14935	#N/A	#N/A	#N/A	0.515178	#N/A	#N/A	#N/A	1.19711	#N/A	#N/A	#N/A	#N/A	#N/A	0.886321	1.592	1.19263	1.84593	#N/A	7	ENSG00000152904	GGPS1	protein_coding	geranylgeranyl diphosphate synthase 1 [Source:HGNC Symbol;Acc:HGNC:4249]
SCCPDH	0.591273	#N/A	#N/A	#N/A	#N/A	1.23575	0.51393	1.20007	0.767763	#N/A	#N/A	#N/A	1.1112	#N/A	#N/A	#N/A	#N/A	#N/A	2.34056	#N/A	7	ENSG00000143653	SCCPDH	protein_coding	saccharopine dehydrogenase (putative) [Source:HGNC Symbol;Acc:HGNC:24275]
MRPS18B#204568	#N/A	1.37059	#N/A	#N/A	#N/A	0.547459	#N/A	#N/A	0.591442	1.03908	#N/A	#N/A	0.51346	#N/A	#N/A	0.91448	#N/A	#N/A	4.80105	#N/A	7	ENSG00000204568	MRPS18B	protein_coding	mitochondrial ribosomal protein S18B [Source:HGNC Symbol;Acc:HGNC:14516]
MTARC1	#N/A	#N/A	#N/A	#N/A	#N/A	2.75992	0.587335	0.51277	#N/A	2.99271	0.76935	0.602007	#N/A	#N/A	#N/A	1.76856	#N/A	#N/A	#N/A	#N/A	7	ENSG00000186205	MTARC1	protein_coding	mitochondrial amidoxime reducing component 1 [Source:HGNC Symbol;Acc:HGNC:26189]
PA2G4	#N/A	0.698942	#N/A	#N/A	0.658413	0.545673	0.72148	#N/A	0.509438	#N/A	#N/A	#N/A	#N/A	#N/A	#N/A	#N/A	0.758446	#N/A	3.57875	#N/A	7	ENSG00000170515	PA2G4	protein_coding	proliferation-associated 2G4 [Source:HGNC Symbol;Acc:HGNC:8550]
CZIB	#N/A	0.776768	#N/A	#N/A	#N/A	0.506506	#N/A	#N/A	0.606782	0.548544	#N/A	#N/A	#N/A	1.47076	#N/A	0.606182	#N/A	#N/A	2.40432	#N/A	7	ENSG00000162384	CZIB	protein_coding	CXXC motif containing zinc binding protein [Source:HGNC Symbol;Acc:HGNC:26059]
KRT10	#N/A	2.31511	#N/A	#N/A	1.41327	0.505608	1.08458	#N/A	#N/A	1.0841	#N/A	#N/A	#N/A	#N/A	#N/A	#N/A	2.70843	#N/A	5.0203	#N/A	7	ENSG00000186395	KRT10	protein_coding	keratin 10 [Source:HGNC Symbol;Acc:HGNC:6413]
UBALD1	0.505025	#N/A	#N/A	#N/A	#N/A	0.791966	1.15294	1.25564	#N/A	#N/A	0.540648	#N/A	#N/A	#N/A	0.986962	#N/A	#N/A	#N/A	4.23867	#N/A	7	ENSG00000153443	UBALD1	protein_coding	UBA like domain containing 1 [Source:HGNC Symbol;Acc:HGNC:29576]
HCG27#206344	0.721003	#N/A	#N/A	#N/A	#N/A	#N/A	#N/A	#N/A	#N/A	0.50394	0.945377	0.642017	#N/A	#N/A	0.865505	0.888701	#N/A	#N/A	3.75357	#N/A	7	ENSG00000206344	HCG27	lncRNA	HLA complex group 27 [Source:HGNC Symbol;Acc:HGNC:27366]
SLC25A20	1.18734	#N/A	#N/A	#N/A	#N/A	0.854819	1.24844	0.977061	0.503344	#N/A	#N/A	#N/A	#N/A	#N/A	#N/A	#N/A	#N/A	0.947798	3.59471	#N/A	7	ENSG00000178537	SLC25A20	protein_coding	solute carrier family 25 member 20 [Source:HGNC Symbol;Acc:HGNC:1421]
GP6-AS1	0.818473	#N/A	#N/A	#N/A	#N/A	#N/A	0.503321	0.632717	#N/A	#N/A	#N/A	#N/A	1.51997	0.689023	#N/A	#N/A	#N/A	0.788388	2.58275	#N/A	7	ENSG00000267265	GP6-AS1	lncRNA	GP6 antisense RNA 1 [Source:HGNC Symbol;Acc:HGNC:55305]
POLR3K	#N/A	1.8292	#N/A	#N/A	#N/A	0.886605	0.707661	#N/A	0.914056	0.738391	#N/A	#N/A	#N/A	#N/A	#N/A	0.498058	#N/A	#N/A	3.45601	#N/A	7	ENSG00000161980	POLR3K	protein_coding	RNA polymerase III subunit K [Source:HGNC Symbol;Acc:HGNC:14121]
OMD	#N/A	0.491161	2.84587	#N/A	#N/A	#N/A	#N/A	0.804581	#N/A	#N/A	#N/A	1.69325	0.681466	#N/A	1.0476	#N/A	#N/A	#N/A	3.7715	#N/A	7	ENSG00000127083	OMD	protein_coding	osteomodulin [Source:HGNC Symbol;Acc:HGNC:8134]
MAP10	0.987428	0.896287	#N/A	#N/A	#N/A	0.996644	0.938007	#N/A	#N/A	1.50116	1.51128	#N/A	#N/A	#N/A	#N/A	#N/A	#N/A	#N/A	0.490622	#N/A	7	ENSG00000212916	MAP10	protein_coding	microtubule associated protein 10 [Source:HGNC Symbol;Acc:HGNC:29265]
FANCA	#N/A	#N/A	0.856719	#N/A	#N/A	0.487891	0.527437	0.63837	#N/A	#N/A	#N/A	#N/A	0.599153	#N/A	0.878707	#N/A	#N/A	#N/A	4.41655	#N/A	7	ENSG00000187741	FANCA	protein_coding	FA complementation group A [Source:HGNC Symbol;Acc:HGNC:3582]
HDGF	0.484493	0.713488	#N/A	#N/A	#N/A	0.955282	0.753392	#N/A	0.785865	0.780804	#N/A	#N/A	#N/A	#N/A	#N/A	0.588083	#N/A	#N/A	#N/A	#N/A	7	ENSG00000143321	HDGF	protein_coding	heparin binding growth factor [Source:HGNC Symbol;Acc:HGNC:4856]
TAF6L	#N/A	#N/A	#N/A	#N/A	#N/A	0.484376	#N/A	0.517203	0.5766	0.538651	0.537826	0.557233	#N/A	#N/A	#N/A	#N/A	#N/A	#N/A	3.83112	#N/A	7	ENSG00000162227	TAF6L	protein_coding	TATA-box binding protein associated factor 6 like [Source:HGNC Symbol;Acc:HGNC:17305]
JDP2-AS1	#N/A	#N/A	#N/A	#N/A	#N/A	4.10782	0.634398	0.484279	#N/A	1.97828	1.22232	0.524334	#N/A	#N/A	#N/A	1.16147	#N/A	#N/A	#N/A	#N/A	7	ENSG00000259319	JDP2-AS1	lncRNA	JDP2 antisense RNA 1 [Source:HGNC Symbol;Acc:HGNC:55424]
ZDHHC18	0.925115	0.60063	0.88319	#N/A	#N/A	#N/A	0.483057	#N/A	#N/A	#N/A	#N/A	#N/A	#N/A	0.607995	#N/A	#N/A	0.96652	#N/A	4.29826	#N/A	7	ENSG00000204160	ZDHHC18	protein_coding	zinc finger DHHC-type palmitoyltransferase 18 [Source:HGNC Symbol;Acc:HGNC:20712]
NPFF	1.21186	#N/A	#N/A	#N/A	#N/A	0.482007	0.701925	#N/A	#N/A	#N/A	1.00342	0.799756	#N/A	1.24893	#N/A	#N/A	#N/A	#N/A	1.96164	#N/A	7	ENSG00000139574	NPFF	protein_coding	neuropeptide FF-amide peptide precursor [Source:HGNC Symbol;Acc:HGNC:7901]
#232754	#N/A	0.476259	1.61556	#N/A	#N/A	#N/A	0.478485	0.549759	#N/A	#N/A	0.542903	0.888865	#N/A	#N/A	#N/A	#N/A	#N/A	#N/A	3.65351	#N/A	7	ENSG00000232754		lncRNA	novel transcript, antisense to EP300
TMEM179B	#N/A	0.940739	0.489243	#N/A	#N/A	#N/A	#N/A	#N/A	#N/A	#N/A	#N/A	#N/A	0.473303	0.585703	#N/A	#N/A	0.633017	0.659602	3.4541	#N/A	7	ENSG00000185475	TMEM179B	protein_coding	transmembrane protein 179B [Source:HGNC Symbol;Acc:HGNC:33744]
#258472	#N/A	#N/A	#N/A	#N/A	#N/A	#N/A	#N/A	0.665776	#N/A	0.468509	0.691	1.20776	#N/A	#N/A	0.639803	0.615201	#N/A	#N/A	5.21138	#N/A	7	ENSG00000258472		protein_coding	novel protein
#261596	0.682895	#N/A	#N/A	#N/A	#N/A	0.467029	0.710038	0.529215	#N/A	#N/A	0.464815	0.811952	#N/A	#N/A	#N/A	#N/A	#N/A	#N/A	3.60967	#N/A	7	ENSG00000261596		lncRNA	novel transcript, sense intronic to METTL9
ZKSCAN5	0.556268	#N/A	#N/A	#N/A	#N/A	0.539824	0.723218	0.463917	#N/A	#N/A	0.668629	0.518017	#N/A	#N/A	#N/A	#N/A	#N/A	#N/A	4.65952	#N/A	7	ENSG00000196652	ZKSCAN5	protein_coding	zinc finger with KRAB and SCAN domains 5 [Source:HGNC Symbol;Acc:HGNC:12867]
PAF1	#N/A	#N/A	#N/A	#N/A	#N/A	0.621091	0.750879	#N/A	0.647403	0.462746	#N/A	#N/A	#N/A	#N/A	#N/A	0.704535	1.30634	#N/A	3.35417	#N/A	7	ENSG00000006712	PAF1	protein_coding	PAF1 homolog, Paf1/RNA polymerase II complex component [Source:HGNC Symbol;Acc:HGNC:25459]
VSIG4	#N/A	#N/A	#N/A	#N/A	#N/A	4.16297	0.672768	0.582807	0.461248	1.45392	1.04705	#N/A	#N/A	#N/A	#N/A	1.24511	#N/A	#N/A	#N/A	#N/A	7	ENSG00000155659	VSIG4	protein_coding	V-set and immunoglobulin domain containing 4 [Source:HGNC Symbol;Acc:HGNC:17032]
#228427	#N/A	#N/A	#N/A	#N/A	#N/A	0.459473	0.884247	0.643315	#N/A	#N/A	0.527222	0.599709	#N/A	#N/A	#N/A	0.99121	#N/A	#N/A	4.9056	#N/A	7	ENSG00000228427		lncRNA	novel transcript
NUDT22	#N/A	#N/A	#N/A	#N/A	#N/A	0.76488	0.651047	0.448713	0.863067	0.499755	#N/A	#N/A	#N/A	#N/A	0.706324	#N/A	#N/A	#N/A	2.52851	#N/A	7	ENSG00000149761	NUDT22	protein_coding	nudix hydrolase 22 [Source:HGNC Symbol;Acc:HGNC:28189]
IFIT5	#N/A	1.22347	#N/A	#N/A	#N/A	0.484559	0.782414	#N/A	#N/A	#N/A	#N/A	#N/A	#N/A	#N/A	0.919646	0.448066	1.49273	#N/A	4.0531	#N/A	7	ENSG00000152778	IFIT5	protein_coding	interferon induced protein with tetratricopeptide repeats 5 [Source:HGNC Symbol;Acc:HGNC:13328]
SLC51A	#N/A	0.529603	2.18169	#N/A	#N/A	#N/A	0.578797	0.445016	#N/A	#N/A	#N/A	0.718631	0.862732	#N/A	#N/A	#N/A	#N/A	#N/A	2.70717	#N/A	7	ENSG00000163959	SLC51A	protein_coding	solute carrier family 51 subunit alpha [Source:HGNC Symbol;Acc:HGNC:29955]
CCT3	#N/A	0.861039	#N/A	#N/A	0.678555	0.444798	#N/A	#N/A	0.543721	0.485758	#N/A	#N/A	#N/A	#N/A	#N/A	#N/A	0.689461	#N/A	3.96414	#N/A	7	ENSG00000163468	CCT3	protein_coding	chaperonin containing TCP1 subunit 3 [Source:HGNC Symbol;Acc:HGNC:1616]
RNF40	0.444695	#N/A	#N/A	#N/A	#N/A	0.613617	0.523234	0.551	0.666903	#N/A	#N/A	#N/A	#N/A	1.08721	#N/A	#N/A	#N/A	#N/A	3.41437	#N/A	7	ENSG00000103549	RNF40	protein_coding	ring finger protein 40 [Source:HGNC Symbol;Acc:HGNC:16867]
RASAL3	0.700294	0.43245	1.14301	#N/A	#N/A	#N/A	#N/A	#N/A	#N/A	#N/A	#N/A	#N/A	1.0881	#N/A	#N/A	#N/A	0.558855	#N/A	3.54345	1.61769	7	ENSG00000105122	RASAL3	protein_coding	RAS protein activator like 3 [Source:HGNC Symbol;Acc:HGNC:26129]
SLC52A2#185803	0.426312	1.6838	#N/A	#N/A	#N/A	0.905845	1.62978	#N/A	0.535106	#N/A	#N/A	#N/A	#N/A	#N/A	#N/A	#N/A	1.92707	#N/A	4.28446	#N/A	7	ENSG00000185803	SLC52A2	protein_coding	solute carrier family 52 member 2 [Source:HGNC Symbol;Acc:HGNC:30224]
YIPF3	#N/A	0.89877	#N/A	#N/A	0.879547	0.653232	1.16741	#N/A	0.425794	#N/A	#N/A	#N/A	#N/A	#N/A	0.619876	#N/A	#N/A	#N/A	1.4263	#N/A	7	ENSG00000137207	YIPF3	protein_coding	Yip1 domain family member 3 [Source:HGNC Symbol;Acc:HGNC:21023]
MRPL52	#N/A	0.875906	#N/A	#N/A	#N/A	0.445112	#N/A	#N/A	0.424384	0.702606	#N/A	#N/A	#N/A	#N/A	#N/A	0.521492	0.733193	#N/A	2.05644	#N/A	7	ENSG00000172590	MRPL52	protein_coding	mitochondrial ribosomal protein L52 [Source:HGNC Symbol;Acc:HGNC:16655]
ZNF16	0.522349	#N/A	0.4513	#N/A	#N/A	0.420203	0.814656	0.562939	#N/A	#N/A	#N/A	0.537355	#N/A	#N/A	#N/A	#N/A	#N/A	#N/A	4.46079	#N/A	7	ENSG00000170631	ZNF16	protein_coding	zinc finger protein 16 [Source:HGNC Symbol;Acc:HGNC:12947]
NDUFB6	#N/A	1.1117	#N/A	#N/A	0.617227	0.592249	0.661708	#N/A	0.419909	0.465457	#N/A	#N/A	#N/A	#N/A	#N/A	#N/A	#N/A	#N/A	3.24987	#N/A	7	ENSG00000165264	NDUFB6	protein_coding	NADH:ubiquinone oxidoreductase subunit B6 [Source:HGNC Symbol;Acc:HGNC:7701]
SRGAP2-AS1	#N/A	#N/A	0.965382	#N/A	#N/A	#N/A	0.538376	#N/A	#N/A	#N/A	0.41807	0.896823	#N/A	#N/A	0.710629	1.05947	#N/A	#N/A	4.20758	#N/A	7	ENSG00000230806	SRGAP2-AS1	lncRNA	SRGAP2 antisense RNA 1 [Source:HGNC Symbol;Acc:HGNC:40902]
PSMC5	#N/A	1.79313	#N/A	#N/A	#N/A	1.05239	1.9519	#N/A	#N/A	0.631879	#N/A	#N/A	#N/A	#N/A	#N/A	0.414842	1.99595	#N/A	2.31155	#N/A	7	ENSG00000087191	PSMC5	protein_coding	proteasome 26S subunit, ATPase 5 [Source:HGNC Symbol;Acc:HGNC:9552]
GTF2F1	#N/A	#N/A	#N/A	#N/A	1.1269	0.525997	0.856422	#N/A	0.660708	0.414527	#N/A	#N/A	#N/A	#N/A	#N/A	#N/A	#N/A	#N/A	3.6208	1.35949	7	ENSG00000125651	GTF2F1	protein_coding	general transcription factor IIF subunit 1 [Source:HGNC Symbol;Acc:HGNC:4652]
POU5F2	#N/A	0.408835	0.845803	#N/A	#N/A	#N/A	#N/A	0.432558	#N/A	#N/A	#N/A	0.424556	0.832121	#N/A	#N/A	#N/A	#N/A	1.04149	4.32479	#N/A	7	ENSG00000248483	POU5F2	protein_coding	POU domain class 5, transcription factor 2 [Source:HGNC Symbol;Acc:HGNC:26367]
APEH	0.499122	0.630571	#N/A	#N/A	#N/A	0.878537	0.910923	#N/A	#N/A	0.407744	#N/A	#N/A	#N/A	#N/A	#N/A	#N/A	2.05715	#N/A	2.39656	#N/A	7	ENSG00000164062	APEH	protein_coding	acylaminoacyl-peptide hydrolase [Source:HGNC Symbol;Acc:HGNC:586]
SREBF1	0.695259	#N/A	#N/A	#N/A	#N/A	#N/A	#N/A	#N/A	1.02292	0.400398	0.522854	0.494522	#N/A	#N/A	#N/A	0.413178	#N/A	#N/A	5.51195	#N/A	7	ENSG00000072310	SREBF1	protein_coding	sterol regulatory element binding transcription factor 1 [Source:HGNC Symbol;Acc:HGNC:11289]
FANCL	#N/A	0.41526	#N/A	#N/A	#N/A	0.725824	1.75268	0.910538	0.399361	#N/A	#N/A	0.649033	#N/A	#N/A	#N/A	#N/A	#N/A	#N/A	5.02485	#N/A	7	ENSG00000115392	FANCL	protein_coding	FA complementation group L [Source:HGNC Symbol;Acc:HGNC:20748]
MX1	#N/A	#N/A	#N/A	#N/A	0.734011	#N/A	0.399022	#N/A	#N/A	0.631373	0.585374	0.605011	#N/A	#N/A	#N/A	1.45629	#N/A	#N/A	5.72826	#N/A	7	ENSG00000157601	MX1	protein_coding	MX dynamin like GTPase 1 [Source:HGNC Symbol;Acc:HGNC:7532]
PIP4P2	0.398619	#N/A	#N/A	#N/A	#N/A	#N/A	0.482512	#N/A	#N/A	1.11084	0.960639	1.0273	#N/A	#N/A	0.842482	1.44589	#N/A	#N/A	#N/A	#N/A	7	ENSG00000155099	PIP4P2	protein_coding	phosphatidylinositol-4,5-bisphosphate 4-phosphatase 2 [Source:HGNC Symbol;Acc:HGNC:25452]
OVOL2	#N/A	0.452923	1.91205	#N/A	#N/A	#N/A	0.512898	#N/A	#N/A	#N/A	0.394186	1.03449	#N/A	#N/A	#N/A	0.483946	#N/A	#N/A	2.8091	#N/A	7	ENSG00000125850	OVOL2	protein_coding	ovo like zinc finger 2 [Source:HGNC Symbol;Acc:HGNC:15804]
ADCY9	1.74349	#N/A	#N/A	#N/A	#N/A	#N/A	1.03469	0.39413	#N/A	#N/A	#N/A	#N/A	#N/A	1.36297	#N/A	#N/A	0.879947	1.74769	7.27617	#N/A	7	ENSG00000162104	ADCY9	protein_coding	adenylate cyclase 9 [Source:HGNC Symbol;Acc:HGNC:240]
ARFGAP3	0.77955	#N/A	#N/A	#N/A	#N/A	0.393889	0.905188	0.437214	0.46353	#N/A	#N/A	#N/A	#N/A	0.610247	#N/A	#N/A	#N/A	#N/A	5.2158	#N/A	7	ENSG00000242247	ARFGAP3	protein_coding	ADP ribosylation factor GTPase activating protein 3 [Source:HGNC Symbol;Acc:HGNC:661]
ATMIN	#N/A	0.93028	#N/A	#N/A	#N/A	0.790375	1.21514	#N/A	#N/A	0.526987	#N/A	#N/A	#N/A	#N/A	0.807782	0.392206	#N/A	#N/A	2.56352	#N/A	7	ENSG00000166454	ATMIN	protein_coding	ATM interactor [Source:HGNC Symbol;Acc:HGNC:29034]
PEF1	0.391007	#N/A	#N/A	#N/A	0.836842	0.445268	0.865216	#N/A	0.458187	0.49184	#N/A	#N/A	#N/A	#N/A	#N/A	#N/A	#N/A	#N/A	1.18363	#N/A	7	ENSG00000162517	PEF1	protein_coding	penta-EF-hand domain containing 1 [Source:HGNC Symbol;Acc:HGNC:30009]
RNPEPL1	0.60507	#N/A	#N/A	#N/A	#N/A	0.390689	0.776694	#N/A	#N/A	#N/A	#N/A	#N/A	#N/A	0.498916	#N/A	#N/A	1.15388	0.596909	1.18163	#N/A	7	ENSG00000142327	RNPEPL1	protein_coding	arginyl aminopeptidase like 1 [Source:HGNC Symbol;Acc:HGNC:10079]
COX7A2L	#N/A	0.862032	#N/A	#N/A	#N/A	0.399159	0.645905	#N/A	0.390018	0.617035	#N/A	#N/A	#N/A	#N/A	#N/A	0.589727	#N/A	#N/A	2.6126	#N/A	7	ENSG00000115944	COX7A2L	protein_coding	cytochrome c oxidase subunit 7A2 like [Source:HGNC Symbol;Acc:HGNC:2289]
WDR45	#N/A	0.51056	#N/A	#N/A	#N/A	0.641059	0.434912	0.389134	0.642191	#N/A	#N/A	#N/A	0.616325	#N/A	#N/A	#N/A	#N/A	#N/A	3.66081	#N/A	7	ENSG00000196998	WDR45	protein_coding	WD repeat domain 45 [Source:HGNC Symbol;Acc:HGNC:28912]
SWSAP1	#N/A	0.62709	#N/A	#N/A	#N/A	0.388266	#N/A	#N/A	#N/A	0.933512	0.514244	0.698424	#N/A	#N/A	#N/A	0.833935	#N/A	#N/A	3.43197	#N/A	7	ENSG00000173928	SWSAP1	protein_coding	SWIM-type zinc finger 7 associated protein 1 [Source:HGNC Symbol;Acc:HGNC:26638]
UBTD2	#N/A	#N/A	#N/A	#N/A	#N/A	#N/A	#N/A	0.386267	#N/A	0.494043	0.666375	0.913326	#N/A	#N/A	0.586658	0.726042	#N/A	#N/A	6.13137	#N/A	7	ENSG00000168246	UBTD2	protein_coding	ubiquitin domain containing 2 [Source:HGNC Symbol;Acc:HGNC:24463]
#258526	#N/A	#N/A	0.473723	#N/A	#N/A	#N/A	#N/A	0.411983	#N/A	0.385394	0.703075	0.697038	#N/A	#N/A	0.444013	#N/A	#N/A	#N/A	3.91848	#N/A	7	ENSG00000258526		lncRNA	novel transcript
ZNF281	#N/A	#N/A	#N/A	#N/A	1.16511	0.609098	0.59887	#N/A	#N/A	0.385205	#N/A	#N/A	0.879412	#N/A	0.799082	#N/A	#N/A	#N/A	5.08232	#N/A	7	ENSG00000162702	ZNF281	protein_coding	zinc finger protein 281 [Source:HGNC Symbol;Acc:HGNC:13075]
MANEA	0.453438	0.873453	#N/A	#N/A	#N/A	#N/A	0.505944	#N/A	#N/A	0.384294	#N/A	#N/A	1.15809	#N/A	#N/A	0.389785	#N/A	#N/A	4.75334	#N/A	7	ENSG00000172469	MANEA	protein_coding	mannosidase endo-alpha [Source:HGNC Symbol;Acc:HGNC:21072]
#285692	#N/A	#N/A	1.57402	#N/A	#N/A	0.381988	#N/A	0.808314	#N/A	#N/A	0.612915	1.11675	#N/A	#N/A	0.664826	#N/A	#N/A	#N/A	7.36156	#N/A	7	ENSG00000285692		lncRNA	Novel transcript, antisense to ATF7
CBWD3	#N/A	#N/A	0.530468	#N/A	#N/A	#N/A	#N/A	#N/A	#N/A	#N/A	0.640185	0.983407	0.381746	0.929401	#N/A	1.11677	#N/A	#N/A	5.94116	#N/A	7	ENSG00000196873	CBWD3	protein_coding	COBW domain containing 3 [Source:HGNC Symbol;Acc:HGNC:18519]
NDUFS2	0.593704	0.421025	#N/A	#N/A	#N/A	0.453436	#N/A	#N/A	0.576663	0.377437	#N/A	#N/A	#N/A	#N/A	0.434934	#N/A	#N/A	#N/A	4.8036	#N/A	7	ENSG00000158864	NDUFS2	protein_coding	NADH:ubiquinone oxidoreductase core subunit S2 [Source:HGNC Symbol;Acc:HGNC:7708]
#284738	#N/A	#N/A	0.762772	#N/A	#N/A	0.377249	#N/A	0.635149	0.572216	#N/A	0.73529	0.649968	#N/A	#N/A	#N/A	#N/A	#N/A	#N/A	3.09471	#N/A	7	ENSG00000284738		lncRNA	novel transcript, antisense to DENND4B
WDSUB1	#N/A	#N/A	#N/A	#N/A	#N/A	0.92118	0.846432	0.925507	0.688183	#N/A	#N/A	0.376403	#N/A	0.943425	#N/A	#N/A	#N/A	#N/A	5.92494	#N/A	7	ENSG00000196151	WDSUB1	protein_coding	WD repeat, sterile alpha motif and U-box domain containing 1 [Source:HGNC Symbol;Acc:HGNC:26697]
SUN1	#N/A	#N/A	#N/A	#N/A	#N/A	#N/A	#N/A	#N/A	#N/A	0.376369	0.588092	0.69082	#N/A	#N/A	0.424737	0.591822	0.779061	#N/A	6.28704	#N/A	7	ENSG00000164828	SUN1	protein_coding	Sad1 and UNC84 domain containing 1 [Source:HGNC Symbol;Acc:HGNC:18587]
RAB14	#N/A	0.729414	#N/A	#N/A	0.484494	0.375664	0.628497	#N/A	#N/A	#N/A	#N/A	#N/A	#N/A	#N/A	#N/A	#N/A	0.662571	0.583673	3.84438	#N/A	7	ENSG00000119396	RAB14	protein_coding	RAB14, member RAS oncogene family [Source:HGNC Symbol;Acc:HGNC:16524]
PRKCSH	#N/A	0.581245	#N/A	#N/A	1.13978	0.808815	1.51771	#N/A	0.537451	0.375083	#N/A	#N/A	#N/A	#N/A	#N/A	#N/A	#N/A	#N/A	3.60936	#N/A	7	ENSG00000130175	PRKCSH	protein_coding	protein kinase C substrate 80K-H [Source:HGNC Symbol;Acc:HGNC:9411]
TTLL4	#N/A	#N/A	#N/A	#N/A	#N/A	0.372117	0.457085	#N/A	0.594824	0.431956	0.612828	0.710576	#N/A	#N/A	#N/A	#N/A	#N/A	#N/A	3.50513	#N/A	7	ENSG00000135912	TTLL4	protein_coding	tubulin tyrosine ligase like 4 [Source:HGNC Symbol;Acc:HGNC:28976]
INTS15	#N/A	0.371698	#N/A	#N/A	#N/A	0.515095	0.598059	0.550044	0.488849	#N/A	#N/A	#N/A	#N/A	#N/A	#N/A	#N/A	#N/A	1.40569	1.77578	#N/A	7	ENSG00000146576	INTS15	protein_coding	integrator complex subunit 15 [Source:HGNC Symbol;Acc:HGNC:21702]
TWF1	0.370614	0.549142	0.546702	#N/A	#N/A	0.428711	0.771124	0.474348	#N/A	#N/A	#N/A	#N/A	#N/A	#N/A	#N/A	#N/A	#N/A	#N/A	5.91342	#N/A	7	ENSG00000151239	TWF1	protein_coding	twinfilin actin binding protein 1 [Source:HGNC Symbol;Acc:HGNC:9620]
WWC3	#N/A	#N/A	#N/A	#N/A	0.628817	#N/A	0.393231	#N/A	#N/A	#N/A	#N/A	#N/A	1.58707	0.672271	#N/A	0.369386	1.0664	#N/A	1.8929	#N/A	7	ENSG00000047644	WWC3	protein_coding	WWC family member 3 [Source:HGNC Symbol;Acc:HGNC:29237]
CCP110	#N/A	0.618177	#N/A	#N/A	0.848287	0.368445	#N/A	#N/A	#N/A	#N/A	0.37834	#N/A	#N/A	#N/A	0.861659	0.499047	#N/A	#N/A	5.18789	#N/A	7	ENSG00000103540	CCP110	protein_coding	centriolar coiled-coil protein 110 [Source:HGNC Symbol;Acc:HGNC:24342]
ZNF746	0.413802	#N/A	#N/A	#N/A	#N/A	0.43439	0.57887	0.367247	0.367394	#N/A	#N/A	#N/A	#N/A	#N/A	#N/A	#N/A	#N/A	0.74793	5.52548	#N/A	7	ENSG00000181220	ZNF746	protein_coding	zinc finger protein 746 [Source:HGNC Symbol;Acc:HGNC:21948]
EDN1	#N/A	#N/A	0.795235	#N/A	#N/A	#N/A	#N/A	#N/A	#N/A	2.093	2.05611	2.72547	0.425313	0.365821	#N/A	1.22054	#N/A	#N/A	#N/A	#N/A	7	ENSG00000078401	EDN1	protein_coding	endothelin 1 [Source:HGNC Symbol;Acc:HGNC:3176]
#286145	#N/A	#N/A	1.53174	#N/A	#N/A	#N/A	#N/A	0.497137	#N/A	#N/A	0.365632	1.15067	#N/A	#N/A	0.512898	0.46461	#N/A	#N/A	8.66078	#N/A	7	ENSG00000286145		lncRNA	novel transcript, antisense to MAP3K2
MACF1	0.416646	#N/A	0.510467	#N/A	#N/A	#N/A	0.364781	#N/A	#N/A	#N/A	#N/A	#N/A	0.442182	#N/A	#N/A	#N/A	0.918878	0.366077	7.13171	#N/A	7	ENSG00000127603	MACF1	protein_coding	microtubule actin crosslinking factor 1 [Source:HGNC Symbol;Acc:HGNC:13664]
MEMO1	#N/A	#N/A	#N/A	#N/A	#N/A	0.363216	#N/A	#N/A	#N/A	0.506537	0.762367	0.958196	#N/A	#N/A	#N/A	0.503057	#N/A	0.96698	4.89108	#N/A	7	ENSG00000162959	MEMO1	protein_coding	mediator of cell motility 1 [Source:HGNC Symbol;Acc:HGNC:14014]
#260536	#N/A	#N/A	1.54055	#N/A	#N/A	#N/A	#N/A	0.573278	#N/A	#N/A	0.36248	0.840009	#N/A	#N/A	0.522794	0.38655	#N/A	#N/A	5.42704	#N/A	7	ENSG00000260536		lncRNA	novel transcript, antisense to MAPRE1
AGA	#N/A	1.21147	0.598527	#N/A	#N/A	0.361332	#N/A	#N/A	#N/A	#N/A	#N/A	#N/A	1.44678	#N/A	#N/A	0.379443	1.00388	#N/A	2.61346	#N/A	7	ENSG00000038002	AGA	protein_coding	aspartylglucosaminidase [Source:HGNC Symbol;Acc:HGNC:318]
#262265	#N/A	#N/A	#N/A	#N/A	#N/A	0.360449	0.77737	0.638327	#N/A	0.423169	0.552385	0.825089	#N/A	#N/A	#N/A	#N/A	#N/A	#N/A	4.39555	#N/A	7	ENSG00000262265		lncRNA	novel transcript, sense intronic to CDC27
ARHGDIB	#N/A	1.26378	#N/A	#N/A	#N/A	#N/A	#N/A	#N/A	#N/A	#N/A	#N/A	#N/A	0.610277	#N/A	#N/A	0.360156	1.37509	1.03688	1.26789	0.936183	7	ENSG00000111348	ARHGDIB	protein_coding	Rho GDP dissociation inhibitor beta [Source:HGNC Symbol;Acc:HGNC:679]
WIPF3	#N/A	#N/A	0.357826	#N/A	#N/A	1.51378	#N/A	1.0576	0.978016	1.11613	1.89005	1.23767	#N/A	#N/A	#N/A	#N/A	#N/A	#N/A	#N/A	#N/A	7	ENSG00000122574	WIPF3	protein_coding	WAS/WASL interacting protein family member 3 [Source:HGNC Symbol;Acc:HGNC:22004]
MFSD10	#N/A	0.356867	0.479846	#N/A	#N/A	#N/A	0.684984	#N/A	#N/A	#N/A	#N/A	#N/A	0.532297	0.588464	#N/A	#N/A	#N/A	1.2019	3.90406	#N/A	7	ENSG00000109736	MFSD10	protein_coding	major facilitator superfamily domain containing 10 [Source:HGNC Symbol;Acc:HGNC:16894]
NAT9	0.356287	#N/A	#N/A	#N/A	#N/A	#N/A	#N/A	#N/A	0.656262	#N/A	0.451263	0.762301	#N/A	0.950796	#N/A	0.545204	#N/A	#N/A	3.7476	#N/A	7	ENSG00000109065	NAT9	protein_coding	N-acetyltransferase 9 (putative) [Source:HGNC Symbol;Acc:HGNC:23133]
AMMECR1L	0.592566	#N/A	#N/A	#N/A	#N/A	0.396474	0.893855	0.461559	#N/A	#N/A	0.355507	0.433353	#N/A	#N/A	#N/A	#N/A	#N/A	#N/A	4.48672	#N/A	7	ENSG00000144233	AMMECR1L	protein_coding	AMMECR1 like [Source:HGNC Symbol;Acc:HGNC:28658]
XRCC3	#N/A	0.548534	1.40739	#N/A	#N/A	0.352843	#N/A	0.550482	#N/A	#N/A	#N/A	0.861019	0.70022	#N/A	#N/A	#N/A	#N/A	#N/A	3.97525	#N/A	7	ENSG00000126215	XRCC3	protein_coding	X-ray repair cross complementing 3 [Source:HGNC Symbol;Acc:HGNC:12830]
TMEM106A	#N/A	#N/A	#N/A	#N/A	0.820996	0.405748	0.484605	0.613283	#N/A	#N/A	0.35273	0.609467	#N/A	#N/A	#N/A	#N/A	#N/A	#N/A	2.77184	#N/A	7	ENSG00000184988	TMEM106A	protein_coding	transmembrane protein 106A [Source:HGNC Symbol;Acc:HGNC:28288]
DCTN1	#N/A	0.406956	#N/A	#N/A	#N/A	0.571008	0.585248	#N/A	#N/A	0.352257	#N/A	#N/A	#N/A	#N/A	0.778114	0.42385	#N/A	#N/A	5.15197	#N/A	7	ENSG00000204843	DCTN1	protein_coding	dynactin subunit 1 [Source:HGNC Symbol;Acc:HGNC:2711]
PIAS4	#N/A	#N/A	0.360554	#N/A	#N/A	0.376572	0.52999	0.349677	#N/A	#N/A	#N/A	0.397798	0.723241	#N/A	#N/A	#N/A	#N/A	#N/A	2.79292	#N/A	7	ENSG00000105229	PIAS4	protein_coding	protein inhibitor of activated STAT 4 [Source:HGNC Symbol;Acc:HGNC:17002]
IRF1-AS1	0.459347	0.348776	1.03304	#N/A	#N/A	#N/A	0.475525	#N/A	#N/A	#N/A	#N/A	#N/A	1.38458	#N/A	#N/A	#N/A	0.90715	#N/A	5.217	#N/A	7	ENSG00000197536	IRF1-AS1	lncRNA	IRF1 antisense RNA 1 [Source:HGNC Symbol;Acc:HGNC:33838]
TOR3A	#N/A	0.34846	#N/A	#N/A	#N/A	1.16681	2.13452	#N/A	0.551116	1.26217	#N/A	#N/A	#N/A	#N/A	#N/A	1.15817	#N/A	#N/A	4.99189	#N/A	7	ENSG00000186283	TOR3A	protein_coding	torsin family 3 member A [Source:HGNC Symbol;Acc:HGNC:11997]
WSB2	1.08041	#N/A	#N/A	#N/A	#N/A	#N/A	1.03425	0.401945	#N/A	#N/A	#N/A	#N/A	#N/A	#N/A	#N/A	0.346252	0.952146	0.884932	1.89038	#N/A	7	ENSG00000176871	WSB2	protein_coding	WD repeat and SOCS box containing 2 [Source:HGNC Symbol;Acc:HGNC:19222]
ADPRS	0.443803	0.403861	#N/A	#N/A	#N/A	0.351269	0.345119	#N/A	0.584487	#N/A	#N/A	#N/A	#N/A	#N/A	#N/A	0.418882	#N/A	#N/A	5.47586	#N/A	7	ENSG00000116863	ADPRS	protein_coding	ADP-ribosylserine hydrolase [Source:HGNC Symbol;Acc:HGNC:21304]
ZNF627	#N/A	#N/A	0.534687	#N/A	#N/A	#N/A	#N/A	#N/A	0.450693	0.344273	0.574147	0.550306	#N/A	#N/A	0.738941	#N/A	#N/A	#N/A	4.60483	#N/A	7	ENSG00000198551	ZNF627	protein_coding	zinc finger protein 627 [Source:HGNC Symbol;Acc:HGNC:30570]
DDX60	0.496122	0.354379	0.340173	#N/A	#N/A	#N/A	#N/A	#N/A	#N/A	#N/A	#N/A	#N/A	0.985227	#N/A	#N/A	#N/A	1.40373	1.91267	4.84985	#N/A	7	ENSG00000137628	DDX60	protein_coding	DExD/H-box helicase 60 [Source:HGNC Symbol;Acc:HGNC:25942]
#238009	#N/A	#N/A	#N/A	#N/A	#N/A	#N/A	#N/A	1.1385	#N/A	#N/A	1.21375	1.24917	0.820432	0.778427	#N/A	0.986918	#N/A	#N/A	0.338452	#N/A	7	ENSG00000238009		lncRNA	novel transcript
SLC39A13	0.838666	0.968056	1.41192	#N/A	#N/A	0.337008	#N/A	#N/A	#N/A	#N/A	#N/A	#N/A	1.0219	#N/A	#N/A	#N/A	1.44363	#N/A	4.50483	#N/A	7	ENSG00000165915	SLC39A13	protein_coding	solute carrier family 39 member 13 [Source:HGNC Symbol;Acc:HGNC:20859]
NT5C	#N/A	0.617834	0.836096	#N/A	#N/A	0.382268	0.354065	0.357223	#N/A	#N/A	#N/A	#N/A	0.33655	#N/A	#N/A	#N/A	#N/A	#N/A	4.63957	#N/A	7	ENSG00000125458	NT5C	protein_coding	5', 3'-nucleotidase, cytosolic [Source:HGNC Symbol;Acc:HGNC:17144]
RBCK1	#N/A	0.335758	#N/A	#N/A	#N/A	0.451298	0.491675	#N/A	0.454191	#N/A	#N/A	#N/A	0.429111	#N/A	#N/A	#N/A	#N/A	0.864434	4.70734	#N/A	7	ENSG00000125826	RBCK1	protein_coding	RANBP2-type and C3HC4-type zinc finger containing 1 [Source:HGNC Symbol;Acc:HGNC:15864]
SPHK2	#N/A	#N/A	0.563429	#N/A	#N/A	0.435809	#N/A	0.476558	#N/A	0.334771	0.388964	0.455871	#N/A	#N/A	#N/A	#N/A	#N/A	#N/A	4.78829	#N/A	7	ENSG00000063176	SPHK2	protein_coding	sphingosine kinase 2 [Source:HGNC Symbol;Acc:HGNC:18859]
LINC02939	#N/A	#N/A	1.50813	#N/A	#N/A	0.701637	#N/A	1.76658	#N/A	0.835401	1.33457	1.10112	#N/A	#N/A	#N/A	#N/A	#N/A	0.332054	#N/A	#N/A	7	ENSG00000235159	LINC02939	lncRNA	long intergenic non-protein coding RNA 2939 [Source:HGNC Symbol;Acc:HGNC:55954]
APOL2	0.933979	0.334904	0.330472	#N/A	#N/A	#N/A	0.601265	#N/A	#N/A	#N/A	#N/A	#N/A	0.793465	0.588687	#N/A	#N/A	#N/A	#N/A	3.24654	#N/A	7	ENSG00000128335	APOL2	protein_coding	apolipoprotein L2 [Source:HGNC Symbol;Acc:HGNC:619]
FUT11	0.445239	0.470878	#N/A	#N/A	#N/A	0.542784	1.28573	0.328494	#N/A	#N/A	#N/A	#N/A	#N/A	#N/A	#N/A	#N/A	#N/A	0.932692	5.34585	#N/A	7	ENSG00000196968	FUT11	protein_coding	fucosyltransferase 11 [Source:HGNC Symbol;Acc:HGNC:19233]
FNDC3B	2.65074	#N/A	#N/A	#N/A	#N/A	0.326931	0.43683	0.614772	#N/A	#N/A	#N/A	#N/A	#N/A	0.899197	#N/A	#N/A	0.878814	#N/A	5.36065	#N/A	7	ENSG00000075420	FNDC3B	protein_coding	fibronectin type III domain containing 3B [Source:HGNC Symbol;Acc:HGNC:24670]
#244055	#N/A	#N/A	#N/A	#N/A	#N/A	0.444169	#N/A	0.814902	#N/A	0.326675	0.61045	0.66658	#N/A	#N/A	0.706585	#N/A	#N/A	#N/A	5.00034	#N/A	7	ENSG00000244055		lncRNA	novel transcript, antisense to ERVW-1 and PEX1
PHRF1#070047	0.334528	#N/A	0.323732	#N/A	#N/A	0.356219	#N/A	0.340542	0.342292	#N/A	#N/A	#N/A	0.361161	#N/A	#N/A	#N/A	#N/A	#N/A	3.8524	#N/A	7	ENSG00000070047	PHRF1	protein_coding	PHD and ring finger domains 1 [Source:HGNC Symbol;Acc:HGNC:24351]
GTDC1	#N/A	#N/A	#N/A	#N/A	#N/A	0.3214	1.16759	0.563646	#N/A	#N/A	#N/A	#N/A	1.06423	#N/A	#N/A	#N/A	2.1609	0.525497	5.48316	#N/A	7	ENSG00000121964	GTDC1	protein_coding	glycosyltransferase like domain containing 1 [Source:HGNC Symbol;Acc:HGNC:20887]
GLE1	#N/A	#N/A	0.324868	#N/A	#N/A	#N/A	#N/A	0.512169	#N/A	#N/A	0.404225	0.56848	0.321157	#N/A	0.463688	#N/A	#N/A	#N/A	6.51531	#N/A	7	ENSG00000119392	GLE1	protein_coding	GLE1 RNA export mediator [Source:HGNC Symbol;Acc:HGNC:4315]
HMGB3	#N/A	#N/A	#N/A	#N/A	0.320305	1.33937	3.04389	1.38125	#N/A	3.13228	#N/A	#N/A	#N/A	#N/A	0.77168	3.37575	#N/A	#N/A	#N/A	#N/A	7	ENSG00000029993	HMGB3	protein_coding	high mobility group box 3 [Source:HGNC Symbol;Acc:HGNC:5004]
MINK1	0.319848	#N/A	#N/A	#N/A	#N/A	#N/A	#N/A	#N/A	#N/A	#N/A	0.401408	0.411966	#N/A	#N/A	#N/A	0.439223	0.736394	0.745456	4.3992	#N/A	7	ENSG00000141503	MINK1	protein_coding	misshapen like kinase 1 [Source:HGNC Symbol;Acc:HGNC:17565]
ZNF274	#N/A	#N/A	0.726149	#N/A	#N/A	#N/A	#N/A	#N/A	#N/A	0.315865	0.527438	0.497767	#N/A	0.513973	#N/A	0.355835	#N/A	#N/A	6.64752	#N/A	7	ENSG00000171606	ZNF274	protein_coding	zinc finger protein 274 [Source:HGNC Symbol;Acc:HGNC:13068]
YTHDF2	#N/A	#N/A	#N/A	#N/A	#N/A	0.4845	0.634763	0.344698	0.471549	0.362538	0.315155	#N/A	#N/A	#N/A	#N/A	#N/A	#N/A	#N/A	4.48108	#N/A	7	ENSG00000198492	YTHDF2	protein_coding	YTH N6-methyladenosine RNA binding protein 2 [Source:HGNC Symbol;Acc:HGNC:31675]
TMEM107	#N/A	#N/A	#N/A	#N/A	0.831887	0.718637	0.976247	#N/A	0.530052	0.313502	#N/A	#N/A	#N/A	#N/A	#N/A	0.472366	#N/A	#N/A	2.28464	#N/A	7	ENSG00000179029	TMEM107	protein_coding	transmembrane protein 107 [Source:HGNC Symbol;Acc:HGNC:28128]
LACTB2	#N/A	0.609318	#N/A	#N/A	#N/A	0.312938	#N/A	#N/A	#N/A	0.394037	0.430505	0.394628	#N/A	1.10798	#N/A	#N/A	#N/A	#N/A	3.42193	#N/A	7	ENSG00000147592	LACTB2	protein_coding	lactamase beta 2 [Source:HGNC Symbol;Acc:HGNC:18512]
REC8#100918	0.878506	#N/A	0.582234	#N/A	#N/A	0.308777	0.957209	0.507448	#N/A	#N/A	#N/A	#N/A	#N/A	#N/A	#N/A	0.522204	#N/A	#N/A	4.09362	#N/A	7	ENSG00000100918	REC8	protein_coding	REC8 meiotic recombination protein [Source:HGNC Symbol;Acc:HGNC:16879]
SMCHD1	#N/A	#N/A	0.389589	#N/A	#N/A	#N/A	#N/A	#N/A	#N/A	#N/A	#N/A	0.307723	0.849148	#N/A	#N/A	0.381561	0.83597	#N/A	7.38942	0.956259	7	ENSG00000101596	SMCHD1	protein_coding	structural maintenance of chromosomes flexible hinge domain containing 1 [Source:HGNC Symbol;Acc:HGNC:29090]
FBXL12	0.3918	#N/A	#N/A	#N/A	#N/A	0.394681	0.426709	0.441022	#N/A	0.30752	0.413047	#N/A	#N/A	#N/A	#N/A	#N/A	#N/A	#N/A	5.13912	#N/A	7	ENSG00000127452	FBXL12	protein_coding	F-box and leucine rich repeat protein 12 [Source:HGNC Symbol;Acc:HGNC:13611]
POLR1D	#N/A	0.638688	#N/A	#N/A	0.612067	#N/A	0.30697	#N/A	#N/A	0.400444	0.309621	#N/A	#N/A	#N/A	#N/A	0.460447	#N/A	#N/A	4.29229	#N/A	7	ENSG00000186184	POLR1D	protein_coding	RNA polymerase I and III subunit D [Source:HGNC Symbol;Acc:HGNC:20422]
PSMD13	0.305961	0.508417	#N/A	#N/A	#N/A	0.514142	0.71604	#N/A	0.367054	0.336294	#N/A	#N/A	#N/A	#N/A	#N/A	#N/A	#N/A	#N/A	2.76364	#N/A	7	ENSG00000185627	PSMD13	protein_coding	proteasome 26S subunit, non-ATPase 13 [Source:HGNC Symbol;Acc:HGNC:9558]
TXNDC16	1.24942	#N/A	#N/A	#N/A	#N/A	#N/A	#N/A	0.352567	#N/A	#N/A	0.305255	0.650618	#N/A	#N/A	0.649153	#N/A	0.794584	#N/A	4.23085	#N/A	7	ENSG00000087301	TXNDC16	protein_coding	thioredoxin domain containing 16 [Source:HGNC Symbol;Acc:HGNC:19965]
BCAS3	0.326925	#N/A	#N/A	#N/A	#N/A	#N/A	0.300991	0.339459	#N/A	#N/A	#N/A	0.454806	0.567075	#N/A	#N/A	#N/A	0.504569	#N/A	6.2558	#N/A	7	ENSG00000141376	BCAS3	protein_coding	BCAS3 microtubule associated cell migration factor [Source:HGNC Symbol;Acc:HGNC:14347]
OXER1	#N/A	#N/A	#N/A	#N/A	#N/A	3.84544	#N/A	0.383567	0.300316	1.13181	0.59311	0.338445	#N/A	#N/A	#N/A	0.78209	#N/A	#N/A	#N/A	#N/A	7	ENSG00000162881	OXER1	protein_coding	oxoeicosanoid receptor 1 [Source:HGNC Symbol;Acc:HGNC:24884]
#258572	#N/A	#N/A	#N/A	#N/A	#N/A	3.63618	#N/A	0.399142	0.296649	2.36006	1.02241	0.410543	#N/A	#N/A	#N/A	1.04899	#N/A	#N/A	#N/A	#N/A	7	ENSG00000258572		lncRNA	novel transcript
#225450	0.29003	#N/A	1.85777	#N/A	#N/A	#N/A	#N/A	0.37364	#N/A	#N/A	#N/A	0.855423	1.07988	#N/A	#N/A	#N/A	#N/A	#N/A	6.58828	1.14922	7	ENSG00000225450		lncRNA	novel transcript
KIAA1958	#N/A	#N/A	#N/A	#N/A	#N/A	0.288962	#N/A	0.688573	0.541902	0.411788	0.805832	0.874113	#N/A	#N/A	#N/A	#N/A	#N/A	#N/A	5.49102	#N/A	7	ENSG00000165185	KIAA1958	protein_coding	KIAA1958 [Source:HGNC Symbol;Acc:HGNC:23427]
SINHCAF#139146	#N/A	#N/A	0.290893	#N/A	#N/A	#N/A	#N/A	#N/A	0.352885	0.620807	0.65162	0.288074	#N/A	#N/A	#N/A	0.608542	#N/A	#N/A	5.03693	#N/A	7	ENSG00000139146	SINHCAF	protein_coding	SIN3-HDAC complex associated factor [Source:HGNC Symbol;Acc:HGNC:30702]
OBI1	#N/A	0.630735	0.67949	#N/A	#N/A	0.286242	#N/A	#N/A	#N/A	0.321596	#N/A	#N/A	0.768033	#N/A	#N/A	#N/A	#N/A	0.804729	5.31067	#N/A	7	ENSG00000152193	OBI1	protein_coding	ORC ubiquitin ligase 1 [Source:HGNC Symbol;Acc:HGNC:20308]
#264365	2.74591	#N/A	#N/A	#N/A	#N/A	#N/A	#N/A	0.889456	#N/A	1.1244	1.42536	1.13351	#N/A	#N/A	0.284997	0.289681	#N/A	#N/A	#N/A	#N/A	7	ENSG00000264365		lncRNA	novel transcript, antisense to OSBPL1A
GTF2B	0.304167	#N/A	#N/A	#N/A	0.52875	#N/A	0.299808	#N/A	#N/A	#N/A	0.286389	0.434587	#N/A	#N/A	#N/A	0.284904	#N/A	#N/A	3.6392	#N/A	7	ENSG00000137947	GTF2B	protein_coding	general transcription factor IIB [Source:HGNC Symbol;Acc:HGNC:4648]
ARMC10#170632	0.284616	0.361571	#N/A	#N/A	#N/A	#N/A	#N/A	#N/A	#N/A	0.376959	0.391667	#N/A	#N/A	#N/A	#N/A	0.453463	#N/A	1.16326	3.40297	#N/A	7	ENSG00000170632	ARMC10	protein_coding	armadillo repeat containing 10 [Source:HGNC Symbol;Acc:HGNC:21706]
CCDC144A	2.04719	#N/A	0.283055	#N/A	#N/A	#N/A	#N/A	0.714461	#N/A	#N/A	#N/A	1.02574	#N/A	#N/A	#N/A	0.614613	0.706442	#N/A	3.05446	#N/A	7	ENSG00000170160	CCDC144A	protein_coding	coiled-coil domain containing 144A [Source:HGNC Symbol;Acc:HGNC:29072]
CDR2	0.364163	#N/A	0.403738	#N/A	#N/A	#N/A	#N/A	#N/A	#N/A	#N/A	0.508714	0.618437	0.282946	#N/A	#N/A	0.381401	#N/A	#N/A	5.37478	#N/A	7	ENSG00000140743	CDR2	protein_coding	cerebellar degeneration related protein 2 [Source:HGNC Symbol;Acc:HGNC:1799]
ITGAV	1.4023	#N/A	#N/A	#N/A	0.752567	0.282376	1.07886	0.428752	#N/A	#N/A	#N/A	0.445822	#N/A	#N/A	#N/A	#N/A	#N/A	#N/A	4.75192	#N/A	7	ENSG00000138448	ITGAV	protein_coding	integrin subunit alpha V [Source:HGNC Symbol;Acc:HGNC:6150]
BCL7B	#N/A	#N/A	#N/A	#N/A	#N/A	0.281145	0.682903	#N/A	0.447636	0.294547	#N/A	#N/A	#N/A	#N/A	#N/A	0.403977	#N/A	0.883712	1.14116	#N/A	7	ENSG00000106635	BCL7B	protein_coding	BAF chromatin remodeling complex subunit BCL7B [Source:HGNC Symbol;Acc:HGNC:1005]
SRCAP	#N/A	#N/A	#N/A	#N/A	#N/A	0.321668	0.404684	0.377376	0.443829	#N/A	0.276615	0.441869	#N/A	#N/A	#N/A	#N/A	#N/A	#N/A	3.89649	#N/A	7	ENSG00000080603	SRCAP	protein_coding	Snf2 related CREBBP activator protein [Source:HGNC Symbol;Acc:HGNC:16974]
STK26	#N/A	0.374495	0.276177	#N/A	#N/A	0.319465	#N/A	0.317249	0.589999	#N/A	#N/A	#N/A	0.581402	#N/A	#N/A	#N/A	#N/A	#N/A	3.88591	#N/A	7	ENSG00000134602	STK26	protein_coding	serine/threonine kinase 26 [Source:HGNC Symbol;Acc:HGNC:18174]
PCGF3	0.271137	#N/A	#N/A	#N/A	#N/A	0.337939	0.472365	0.622936	#N/A	#N/A	0.537092	0.820411	#N/A	#N/A	#N/A	#N/A	#N/A	#N/A	2.93721	#N/A	7	ENSG00000185619	PCGF3	protein_coding	polycomb group ring finger 3 [Source:HGNC Symbol;Acc:HGNC:10066]
MAN2B2	#N/A	0.269736	0.341128	#N/A	#N/A	0.296059	0.413639	#N/A	#N/A	#N/A	#N/A	#N/A	0.728366	#N/A	#N/A	#N/A	#N/A	0.867307	4.03148	#N/A	7	ENSG00000013288	MAN2B2	protein_coding	mannosidase alpha class 2B member 2 [Source:HGNC Symbol;Acc:HGNC:29623]
FBRS	#N/A	#N/A	#N/A	#N/A	#N/A	0.302689	0.335744	#N/A	0.411905	0.269664	#N/A	#N/A	#N/A	#N/A	0.536988	0.394438	#N/A	#N/A	1.7169	#N/A	7	ENSG00000156860	FBRS	protein_coding	fibrosin [Source:HGNC Symbol;Acc:HGNC:20442]
PCNT	0.532083	#N/A	0.26932	#N/A	#N/A	0.350111	0.39287	0.380083	#N/A	#N/A	#N/A	#N/A	0.511963	#N/A	#N/A	#N/A	#N/A	#N/A	6.9802	#N/A	7	ENSG00000160299	PCNT	protein_coding	pericentrin [Source:HGNC Symbol;Acc:HGNC:16068]
DHX29	0.376846	0.268637	#N/A	#N/A	#N/A	0.273909	0.371771	0.278895	#N/A	#N/A	#N/A	#N/A	#N/A	0.506182	#N/A	#N/A	#N/A	#N/A	7.16532	#N/A	7	ENSG00000067248	DHX29	protein_coding	DExH-box helicase 29 [Source:HGNC Symbol;Acc:HGNC:15815]
MAP2K7	0.444435	#N/A	#N/A	#N/A	#N/A	0.400721	0.332145	0.389706	0.320731	#N/A	0.268303	#N/A	#N/A	#N/A	#N/A	#N/A	#N/A	#N/A	6.23753	#N/A	7	ENSG00000076984	MAP2K7	protein_coding	mitogen-activated protein kinase kinase 7 [Source:HGNC Symbol;Acc:HGNC:6847]
COX16	#N/A	0.739233	#N/A	#N/A	#N/A	0.267321	0.448428	#N/A	0.332577	0.400737	#N/A	#N/A	#N/A	#N/A	#N/A	0.38386	#N/A	#N/A	4.28434	#N/A	7	ENSG00000133983	COX16	protein_coding	cytochrome c oxidase assembly factor COX16 [Source:HGNC Symbol;Acc:HGNC:20213]
PIN1	0.552389	0.560961	#N/A	#N/A	0.692209	0.266755	0.490853	#N/A	#N/A	#N/A	#N/A	#N/A	#N/A	#N/A	#N/A	#N/A	#N/A	0.870033	1.83951	#N/A	7	ENSG00000127445	PIN1	protein_coding	peptidylprolyl cis/trans isomerase, NIMA-interacting 1 [Source:HGNC Symbol;Acc:HGNC:8988]
PLEKHF2	#N/A	0.265704	#N/A	#N/A	0.566756	#N/A	0.601566	0.288241	#N/A	#N/A	#N/A	#N/A	#N/A	#N/A	#N/A	0.531015	#N/A	#N/A	4.00562	1.66446	7	ENSG00000175895	PLEKHF2	protein_coding	pleckstrin homology and FYVE domain containing 2 [Source:HGNC Symbol;Acc:HGNC:20757]
IP6K1	0.285805	#N/A	0.352636	#N/A	#N/A	#N/A	#N/A	0.265314	#N/A	#N/A	0.35702	0.4986	0.513992	#N/A	#N/A	#N/A	#N/A	#N/A	8.70137	#N/A	7	ENSG00000176095	IP6K1	protein_coding	inositol hexakisphosphate kinase 1 [Source:HGNC Symbol;Acc:HGNC:18360]
SLC12A6	#N/A	#N/A	#N/A	#N/A	#N/A	#N/A	#N/A	0.265139	#N/A	0.832144	1.18588	1.22056	#N/A	#N/A	0.995048	0.655129	#N/A	#N/A	5.29512	#N/A	7	ENSG00000140199	SLC12A6	protein_coding	solute carrier family 12 member 6 [Source:HGNC Symbol;Acc:HGNC:10914]
BECN1	#N/A	#N/A	#N/A	#N/A	#N/A	0.282713	0.430328	0.357007	#N/A	#N/A	0.265021	#N/A	0.579839	#N/A	0.58026	#N/A	#N/A	#N/A	2.47121	#N/A	7	ENSG00000126581	BECN1	protein_coding	beclin 1 [Source:HGNC Symbol;Acc:HGNC:1034]
ITPKB	0.696788	#N/A	0.903801	#N/A	#N/A	#N/A	#N/A	#N/A	#N/A	#N/A	#N/A	#N/A	1.20793	#N/A	0.264887	#N/A	1.1376	1.26799	8.3748	#N/A	7	ENSG00000143772	ITPKB	protein_coding	inositol-trisphosphate 3-kinase B [Source:HGNC Symbol;Acc:HGNC:6179]
CCDC32	#N/A	#N/A	#N/A	#N/A	0.508998	0.453094	0.506076	0.428324	#N/A	#N/A	0.264391	#N/A	#N/A	#N/A	0.419163	#N/A	#N/A	#N/A	3.27793	#N/A	7	ENSG00000128891	CCDC32	protein_coding	coiled-coil domain containing 32 [Source:HGNC Symbol;Acc:HGNC:28295]
CBR4	#N/A	#N/A	#N/A	#N/A	#N/A	0.395977	0.263748	0.488844	0.333909	#N/A	#N/A	0.361771	#N/A	#N/A	0.703706	#N/A	#N/A	#N/A	4.74917	#N/A	7	ENSG00000145439	CBR4	protein_coding	carbonyl reductase 4 [Source:HGNC Symbol;Acc:HGNC:25891]
#233912	#N/A	#N/A	1.40195	#N/A	#N/A	#N/A	#N/A	0.461461	#N/A	#N/A	0.262713	1.07745	#N/A	#N/A	0.486732	0.326562	#N/A	#N/A	6.39711	#N/A	7	ENSG00000233912		lncRNA	novel transcript, antisense to ARL8B
GOSR2	#N/A	#N/A	0.397737	#N/A	#N/A	#N/A	#N/A	#N/A	#N/A	#N/A	0.354997	0.415429	0.423066	0.489254	#N/A	0.262182	#N/A	#N/A	4.91222	#N/A	7	ENSG00000108433	GOSR2	protein_coding	golgi SNAP receptor complex member 2 [Source:HGNC Symbol;Acc:HGNC:4431]
RABGAP1L	#N/A	0.302674	0.821417	#N/A	#N/A	#N/A	0.70393	0.262096	#N/A	#N/A	#N/A	#N/A	0.699315	#N/A	#N/A	#N/A	#N/A	#N/A	6.10832	0.863291	7	ENSG00000152061	RABGAP1L	protein_coding	RAB GTPase activating protein 1 like [Source:HGNC Symbol;Acc:HGNC:24663]
SGK3	0.707341	#N/A	#N/A	#N/A	#N/A	#N/A	#N/A	#N/A	#N/A	0.259408	0.556501	0.836064	#N/A	#N/A	#N/A	0.288219	#N/A	0.809966	5.92167	#N/A	7	ENSG00000104205	SGK3	protein_coding	serum/glucocorticoid regulated kinase family member 3 [Source:HGNC Symbol;Acc:HGNC:10812]
RTCB	#N/A	#N/A	#N/A	#N/A	#N/A	0.25662	0.260731	#N/A	0.423241	0.297709	#N/A	#N/A	#N/A	#N/A	0.484763	0.276483	#N/A	#N/A	4.56145	#N/A	7	ENSG00000100220	RTCB	protein_coding	RNA 2',3'-cyclic phosphate and 5'-OH ligase [Source:HGNC Symbol;Acc:HGNC:26935]
TMEM132A	#N/A	#N/A	#N/A	#N/A	#N/A	2.61891	0.569416	0.340432	0.256482	0.860803	0.716525	#N/A	#N/A	#N/A	#N/A	0.493539	#N/A	#N/A	#N/A	#N/A	7	ENSG00000006118	TMEM132A	protein_coding	transmembrane protein 132A [Source:HGNC Symbol;Acc:HGNC:31092]
ARHGEF1	0.256269	#N/A	0.621195	#N/A	#N/A	#N/A	#N/A	#N/A	#N/A	#N/A	#N/A	#N/A	0.889442	#N/A	#N/A	#N/A	0.676364	0.66738	5.30902	1.3756	7	ENSG00000076928	ARHGEF1	protein_coding	Rho guanine nucleotide exchange factor 1 [Source:HGNC Symbol;Acc:HGNC:681]
UQCRC2	0.450851	0.413815	#N/A	#N/A	#N/A	0.330956	0.503481	0.392312	0.255811	#N/A	#N/A	#N/A	#N/A	#N/A	#N/A	#N/A	#N/A	#N/A	5.32121	#N/A	7	ENSG00000140740	UQCRC2	protein_coding	ubiquinol-cytochrome c reductase core protein 2 [Source:HGNC Symbol;Acc:HGNC:12586]
#286715	0.540584	#N/A	#N/A	#N/A	#N/A	4.53785	0.352689	0.310621	#N/A	1.46649	0.474289	0.254179	#N/A	#N/A	#N/A	#N/A	#N/A	#N/A	#N/A	#N/A	7	ENSG00000286715		lncRNA	novel transcript
SLC23A2	#N/A	#N/A	#N/A	#N/A	#N/A	0.253263	#N/A	0.492104	0.328163	#N/A	0.374293	0.59067	#N/A	#N/A	#N/A	#N/A	#N/A	0.441386	8.03441	#N/A	7	ENSG00000089057	SLC23A2	protein_coding	solute carrier family 23 member 2 [Source:HGNC Symbol;Acc:HGNC:10973]
NUTM2A-AS1	#N/A	#N/A	0.259165	#N/A	#N/A	#N/A	0.357122	0.252684	#N/A	#N/A	0.358267	0.587902	#N/A	#N/A	#N/A	0.323625	#N/A	#N/A	3.15643	#N/A	7	ENSG00000223482	NUTM2A-AS1	lncRNA	NUTM2A antisense RNA 1 [Source:HGNC Symbol;Acc:HGNC:45161]
MED27	0.493893	#N/A	0.252329	#N/A	#N/A	#N/A	0.340388	0.374403	#N/A	#N/A	#N/A	0.353845	0.333	#N/A	#N/A	#N/A	#N/A	#N/A	5.42642	#N/A	7	ENSG00000160563	MED27	protein_coding	mediator complex subunit 27 [Source:HGNC Symbol;Acc:HGNC:2377]
TXNDC12	#N/A	0.266739	#N/A	#N/A	0.8399	0.249913	0.389192	#N/A	#N/A	0.567034	#N/A	#N/A	#N/A	#N/A	#N/A	0.475611	#N/A	#N/A	6.75448	#N/A	7	ENSG00000117862	TXNDC12	protein_coding	thioredoxin domain containing 12 [Source:HGNC Symbol;Acc:HGNC:24626]
PPM1A	0.531623	#N/A	#N/A	#N/A	#N/A	0.314237	0.694845	0.472371	#N/A	#N/A	#N/A	0.248211	0.358787	#N/A	#N/A	#N/A	#N/A	#N/A	1.33173	#N/A	7	ENSG00000100614	PPM1A	protein_coding	protein phosphatase, Mg2+/Mn2+ dependent 1A [Source:HGNC Symbol;Acc:HGNC:9275]
POLR3B	0.59247	#N/A	0.404434	#N/A	#N/A	#N/A	#N/A	#N/A	#N/A	0.247064	0.496357	0.759038	#N/A	#N/A	#N/A	#N/A	0.907092	#N/A	6.10577	#N/A	7	ENSG00000013503	POLR3B	protein_coding	RNA polymerase III subunit B [Source:HGNC Symbol;Acc:HGNC:30348]
PPP6R2	0.362242	#N/A	0.28988	#N/A	#N/A	#N/A	#N/A	0.455239	#N/A	#N/A	0.252161	0.610008	0.245898	#N/A	#N/A	#N/A	#N/A	#N/A	6.29382	#N/A	7	ENSG00000100239	PPP6R2	protein_coding	protein phosphatase 6 regulatory subunit 2 [Source:HGNC Symbol;Acc:HGNC:19253]
GPATCH2	0.245158	#N/A	#N/A	#N/A	#N/A	#N/A	0.34253	0.273074	#N/A	#N/A	0.323374	0.620178	#N/A	#N/A	#N/A	0.301271	#N/A	#N/A	5.90139	#N/A	7	ENSG00000092978	GPATCH2	protein_coding	G-patch domain containing 2 [Source:HGNC Symbol;Acc:HGNC:25499]
INPP5B	#N/A	#N/A	#N/A	#N/A	#N/A	0.463562	0.244673	0.663385	0.302738	#N/A	0.453788	0.589211	#N/A	#N/A	#N/A	#N/A	#N/A	#N/A	7.20571	#N/A	7	ENSG00000204084	INPP5B	protein_coding	inositol polyphosphate-5-phosphatase B [Source:HGNC Symbol;Acc:HGNC:6077]
EDEM3	0.671326	#N/A	#N/A	#N/A	#N/A	#N/A	#N/A	#N/A	#N/A	0.389873	0.486309	0.722746	0.241882	#N/A	#N/A	0.783185	#N/A	#N/A	7.81572	#N/A	7	ENSG00000116406	EDEM3	protein_coding	ER degradation enhancing alpha-mannosidase like protein 3 [Source:HGNC Symbol;Acc:HGNC:16787]
ARNTL	1.01016	#N/A	#N/A	#N/A	#N/A	#N/A	0.238245	#N/A	#N/A	#N/A	#N/A	#N/A	0.487439	#N/A	#N/A	#N/A	1.02695	1.03057	3.71508	0.977553	7	ENSG00000133794	ARNTL	protein_coding	aryl hydrocarbon receptor nuclear translocator like [Source:HGNC Symbol;Acc:HGNC:701]
RBBP7	#N/A	0.549008	0.524474	#N/A	#N/A	0.236357	0.549638	0.329177	0.309293	#N/A	#N/A	#N/A	#N/A	#N/A	#N/A	#N/A	#N/A	#N/A	4.25834	#N/A	7	ENSG00000102054	RBBP7	protein_coding	RB binding protein 7, chromatin remodeling factor [Source:HGNC Symbol;Acc:HGNC:9890]
PLEKHA2	#N/A	#N/A	#N/A	#N/A	#N/A	0.419365	1.14995	0.552767	#N/A	#N/A	#N/A	0.235703	#N/A	0.862258	#N/A	#N/A	#N/A	#N/A	6.00862	1.05115	7	ENSG00000169499	PLEKHA2	protein_coding	pleckstrin homology domain containing A2 [Source:HGNC Symbol;Acc:HGNC:14336]
VPS26B	1.54032	0.413902	#N/A	#N/A	#N/A	0.234972	0.398113	#N/A	#N/A	#N/A	#N/A	#N/A	0.803146	#N/A	#N/A	#N/A	#N/A	0.823654	2.51078	#N/A	7	ENSG00000151502	VPS26B	protein_coding	VPS26, retromer complex component B [Source:HGNC Symbol;Acc:HGNC:28119]
CCNDBP1	#N/A	0.503353	0.591865	#N/A	#N/A	0.234825	0.675487	#N/A	#N/A	#N/A	#N/A	#N/A	0.863086	#N/A	#N/A	#N/A	0.941762	#N/A	2.89814	#N/A	7	ENSG00000166946	CCNDBP1	protein_coding	cyclin D1 binding protein 1 [Source:HGNC Symbol;Acc:HGNC:1587]
SAP25	0.540988	#N/A	#N/A	#N/A	#N/A	#N/A	#N/A	#N/A	#N/A	#N/A	0.475123	0.59105	#N/A	0.580005	#N/A	0.23479	#N/A	1.09994	6.43971	#N/A	7	ENSG00000205307	SAP25	protein_coding	Sin3A associated protein 25 [Source:HGNC Symbol;Acc:HGNC:41908]
HMBOX1	#N/A	#N/A	#N/A	#N/A	#N/A	#N/A	0.240547	0.286164	#N/A	#N/A	0.286181	0.544832	#N/A	#N/A	0.23473	0.251204	#N/A	#N/A	5.54215	#N/A	7	ENSG00000147421	HMBOX1	protein_coding	homeobox containing 1 [Source:HGNC Symbol;Acc:HGNC:26137]
SF3B2	#N/A	0.35965	#N/A	#N/A	0.776104	0.611968	0.91065	#N/A	0.587716	0.23392	#N/A	#N/A	#N/A	#N/A	#N/A	#N/A	#N/A	#N/A	4.92431	#N/A	7	ENSG00000087365	SF3B2	protein_coding	splicing factor 3b subunit 2 [Source:HGNC Symbol;Acc:HGNC:10769]
CEP68	#N/A	0.231885	1.21871	#N/A	#N/A	#N/A	#N/A	#N/A	#N/A	#N/A	0.490428	0.636761	#N/A	#N/A	0.501084	0.816872	#N/A	#N/A	4.63936	#N/A	7	ENSG00000011523	CEP68	protein_coding	centrosomal protein 68 [Source:HGNC Symbol;Acc:HGNC:29076]
STX8	0.395545	#N/A	#N/A	#N/A	#N/A	#N/A	0.405724	0.230868	#N/A	#N/A	#N/A	0.292688	#N/A	#N/A	#N/A	#N/A	#N/A	0.557972	5.12489	0.920854	7	ENSG00000170310	STX8	protein_coding	syntaxin 8 [Source:HGNC Symbol;Acc:HGNC:11443]
CASR	4.65713	#N/A	#N/A	#N/A	#N/A	#N/A	4.2772	#N/A	#N/A	2.74757	2.05616	2.31076	#N/A	#N/A	#N/A	2.84395	#N/A	0.230615	#N/A	#N/A	7	ENSG00000036828	CASR	protein_coding	calcium sensing receptor [Source:HGNC Symbol;Acc:HGNC:1514]
COPA	0.32699	#N/A	#N/A	#N/A	#N/A	0.227444	0.476213	0.356931	#N/A	#N/A	#N/A	0.377326	#N/A	0.443878	#N/A	#N/A	#N/A	#N/A	5.35093	#N/A	7	ENSG00000122218	COPA	protein_coding	COPI coat complex subunit alpha [Source:HGNC Symbol;Acc:HGNC:2230]
CRBN	0.373266	0.226252	0.340967	#N/A	#N/A	#N/A	#N/A	#N/A	#N/A	#N/A	#N/A	#N/A	0.427147	#N/A	#N/A	#N/A	0.439902	0.49141	4.17818	#N/A	7	ENSG00000113851	CRBN	protein_coding	cereblon [Source:HGNC Symbol;Acc:HGNC:30185]
PPP3CA	#N/A	#N/A	#N/A	#N/A	#N/A	0.225753	1.15503	0.447469	#N/A	#N/A	#N/A	0.44365	0.224749	0.922676	#N/A	#N/A	#N/A	#N/A	8.21844	#N/A	7	ENSG00000138814	PPP3CA	protein_coding	protein phosphatase 3 catalytic subunit alpha [Source:HGNC Symbol;Acc:HGNC:9314]
NCF4-AS1#183822	#N/A	#N/A	#N/A	#N/A	0.223613	#N/A	4.09041	#N/A	#N/A	2.9854	3.93476	2.61463	#N/A	#N/A	0.383419	2.01985	#N/A	#N/A	#N/A	#N/A	7	ENSG00000183822	NCF4-AS1	lncRNA	NCF4 antisense RNA 1 [Source:HGNC Symbol;Acc:HGNC:40393]
ATP2A2	0.442454	#N/A	#N/A	#N/A	#N/A	0.223184	0.466106	0.382342	#N/A	#N/A	0.227408	0.513569	#N/A	#N/A	#N/A	#N/A	#N/A	#N/A	7.89222	#N/A	7	ENSG00000174437	ATP2A2	protein_coding	ATPase sarcoplasmic/endoplasmic reticulum Ca2+ transporting 2 [Source:HGNC Symbol;Acc:HGNC:812]
PPP1R12B	0.405017	#N/A	#N/A	#N/A	#N/A	#N/A	0.284622	0.367389	#N/A	#N/A	0.221924	0.384403	#N/A	#N/A	#N/A	#N/A	0.729347	#N/A	8.43635	#N/A	7	ENSG00000077157	PPP1R12B	protein_coding	protein phosphatase 1 regulatory subunit 12B [Source:HGNC Symbol;Acc:HGNC:7619]
OLR1	#N/A	#N/A	#N/A	#N/A	#N/A	0.278259	0.283816	0.478918	0.496426	0.220819	0.420274	#N/A	#N/A	#N/A	#N/A	0.643935	#N/A	#N/A	#N/A	#N/A	7	ENSG00000173391	OLR1	protein_coding	oxidized low density lipoprotein receptor 1 [Source:HGNC Symbol;Acc:HGNC:8133]
ARFGEF2	#N/A	#N/A	#N/A	#N/A	#N/A	#N/A	#N/A	0.329736	0.264681	#N/A	0.385398	0.633232	#N/A	0.349591	#N/A	0.219301	#N/A	#N/A	8.34099	#N/A	7	ENSG00000124198	ARFGEF2	protein_coding	ADP ribosylation factor guanine nucleotide exchange factor 2 [Source:HGNC Symbol;Acc:HGNC:15853]
CD9	#N/A	#N/A	#N/A	#N/A	#N/A	0.25871	0.246192	0.359743	0.215498	0.404434	0.690573	#N/A	#N/A	#N/A	#N/A	0.350634	#N/A	#N/A	#N/A	#N/A	7	ENSG00000010278	CD9	protein_coding	CD9 molecule [Source:HGNC Symbol;Acc:HGNC:1709]
ZDHHC21	#N/A	#N/A	0.297066	#N/A	#N/A	0.213503	0.563643	0.442783	#N/A	#N/A	#N/A	0.453177	1.20373	#N/A	#N/A	#N/A	#N/A	#N/A	5.2299	#N/A	7	ENSG00000175893	ZDHHC21	protein_coding	zinc finger DHHC-type palmitoyltransferase 21 [Source:HGNC Symbol;Acc:HGNC:20750]
#267576	0.560683	#N/A	#N/A	#N/A	#N/A	0.722288	0.226268	#N/A	0.213283	0.932975	0.473314	#N/A	#N/A	#N/A	#N/A	0.514644	#N/A	#N/A	#N/A	#N/A	7	ENSG00000267576		lncRNA	novel transcript, sense intronic to TSPAN16
#228353	#N/A	#N/A	#N/A	#N/A	#N/A	2.56285	0.676975	0.409119	0.212233	#N/A	0.320722	0.255826	#N/A	#N/A	#N/A	0.645636	#N/A	#N/A	#N/A	#N/A	7	ENSG00000228353		lncRNA	novel transcript
LAMP1	0.368813	0.211897	#N/A	#N/A	#N/A	0.290785	0.749845	#N/A	#N/A	#N/A	#N/A	#N/A	1.16488	#N/A	#N/A	#N/A	#N/A	0.678258	5.19953	#N/A	7	ENSG00000185896	LAMP1	protein_coding	lysosomal associated membrane protein 1 [Source:HGNC Symbol;Acc:HGNC:6499]
PBRM1	0.211675	#N/A	#N/A	#N/A	0.338949	#N/A	0.290028	0.249715	#N/A	#N/A	0.222373	0.46016	#N/A	#N/A	#N/A	#N/A	#N/A	#N/A	5.85479	#N/A	7	ENSG00000163939	PBRM1	protein_coding	polybromo 1 [Source:HGNC Symbol;Acc:HGNC:30064]
ZNF366	#N/A	#N/A	#N/A	#N/A	#N/A	2.80679	1.48829	1.32727	0.6627	2.89634	3.15805	#N/A	#N/A	#N/A	0.2116	#N/A	#N/A	#N/A	#N/A	#N/A	7	ENSG00000178175	ZNF366	protein_coding	zinc finger protein 366 [Source:HGNC Symbol;Acc:HGNC:18316]
ERC1	#N/A	#N/A	#N/A	#N/A	#N/A	#N/A	#N/A	#N/A	#N/A	0.264773	0.576212	0.822073	#N/A	0.507112	0.211203	0.500755	#N/A	#N/A	7.3984	#N/A	7	ENSG00000082805	ERC1	protein_coding	ELKS/RAB6-interacting/CAST family member 1 [Source:HGNC Symbol;Acc:HGNC:17072]
HERPUD2	0.210982	0.299738	0.525288	#N/A	#N/A	#N/A	#N/A	#N/A	#N/A	#N/A	#N/A	#N/A	0.835588	#N/A	#N/A	#N/A	0.643143	0.626498	4.61922	#N/A	7	ENSG00000122557	HERPUD2	protein_coding	HERPUD family member 2 [Source:HGNC Symbol;Acc:HGNC:21915]
CSDE1	0.212199	#N/A	#N/A	#N/A	0.374997	#N/A	0.280057	#N/A	0.2104	0.286761	#N/A	#N/A	#N/A	#N/A	#N/A	0.485985	#N/A	#N/A	5.83591	#N/A	7	ENSG00000009307	CSDE1	protein_coding	cold shock domain containing E1 [Source:HGNC Symbol;Acc:HGNC:29905]
SRFBP1	#N/A	0.208589	#N/A	#N/A	#N/A	#N/A	#N/A	0.236216	0.368594	#N/A	#N/A	0.334736	#N/A	#N/A	#N/A	0.430317	#N/A	0.768036	3.25433	#N/A	7	ENSG00000151304	SRFBP1	protein_coding	serum response factor binding protein 1 [Source:HGNC Symbol;Acc:HGNC:26333]
UBE2L3	0.219545	#N/A	#N/A	#N/A	0.5777	0.286442	0.540098	0.20845	0.301413	#N/A	#N/A	#N/A	#N/A	#N/A	#N/A	#N/A	#N/A	#N/A	2.86176	#N/A	7	ENSG00000185651	UBE2L3	protein_coding	ubiquitin conjugating enzyme E2 L3 [Source:HGNC Symbol;Acc:HGNC:12488]
SMAP1	0.550718	#N/A	0.317011	#N/A	#N/A	#N/A	0.205934	#N/A	#N/A	#N/A	#N/A	0.239995	0.40092	#N/A	#N/A	#N/A	0.559205	#N/A	6.8627	#N/A	7	ENSG00000112305	SMAP1	protein_coding	small ArfGAP 1 [Source:HGNC Symbol;Acc:HGNC:19651]
AP3D1	0.311359	#N/A	#N/A	#N/A	#N/A	0.205109	0.342973	0.343795	0.309589	#N/A	0.307488	#N/A	#N/A	#N/A	#N/A	#N/A	#N/A	#N/A	3.86545	#N/A	7	ENSG00000065000	AP3D1	protein_coding	adaptor related protein complex 3 subunit delta 1 [Source:HGNC Symbol;Acc:HGNC:568]
ABI1	#N/A	0.20257	0.222672	#N/A	#N/A	#N/A	0.445724	0.358385	#N/A	#N/A	#N/A	0.281153	0.252564	#N/A	#N/A	#N/A	#N/A	#N/A	5.8913	#N/A	7	ENSG00000136754	ABI1	protein_coding	abl interactor 1 [Source:HGNC Symbol;Acc:HGNC:11320]
#270265	0.40905	#N/A	#N/A	#N/A	#N/A	0.724978	#N/A	0.216177	0.201872	0.440153	#N/A	0.203263	#N/A	#N/A	#N/A	0.240342	#N/A	#N/A	#N/A	#N/A	7	ENSG00000270265		lncRNA	novel transcript
EWSR1	0.201452	#N/A	#N/A	#N/A	#N/A	0.230021	0.38199	0.333795	0.269782	#N/A	#N/A	0.21664	#N/A	#N/A	#N/A	#N/A	#N/A	#N/A	5.19479	#N/A	7	ENSG00000182944	EWSR1	protein_coding	EWS RNA binding protein 1 [Source:HGNC Symbol;Acc:HGNC:3508]
DTD1	0.198693	#N/A	0.653227	#N/A	#N/A	#N/A	#N/A	#N/A	#N/A	#N/A	#N/A	#N/A	0.278714	0.642288	#N/A	#N/A	1.04738	0.978464	5.12479	#N/A	7	ENSG00000125821	DTD1	protein_coding	D-aminoacyl-tRNA deacylase 1 [Source:HGNC Symbol;Acc:HGNC:16219]
MIA2	0.197825	#N/A	0.317549	#N/A	#N/A	0.217079	0.235733	0.417818	#N/A	#N/A	#N/A	0.267258	#N/A	#N/A	#N/A	#N/A	#N/A	#N/A	6.26981	#N/A	7	ENSG00000150527	MIA2	protein_coding	MIA SH3 domain ER export factor 2 [Source:HGNC Symbol;Acc:HGNC:18432]
BANK1	#N/A	#N/A	#N/A	#N/A	#N/A	1.6859	1.57652	#N/A	#N/A	0.890806	1.11459	1.79851	#N/A	0.967827	#N/A	#N/A	#N/A	#N/A	0.196527	#N/A	7	ENSG00000153064	BANK1	protein_coding	B cell scaffold protein with ankyrin repeats 1 [Source:HGNC Symbol;Acc:HGNC:18233]
PACERR	0.353693	#N/A	#N/A	#N/A	#N/A	0.886374	0.208836	#N/A	#N/A	0.31504	0.215881	0.195822	#N/A	#N/A	#N/A	0.219133	#N/A	#N/A	#N/A	#N/A	7	ENSG00000273129	PACERR	lncRNA	PTGS2 antisense NFKB1 complex-mediated expression regulator RNA [Source:HGNC Symbol;Acc:HGNC:50552]
ATG5	0.194486	#N/A	0.340009	#N/A	#N/A	#N/A	0.366024	0.244048	#N/A	#N/A	#N/A	0.276504	0.273804	#N/A	#N/A	#N/A	#N/A	#N/A	8.54785	#N/A	7	ENSG00000057663	ATG5	protein_coding	autophagy related 5 [Source:HGNC Symbol;Acc:HGNC:589]
KIFAP3	0.685208	0.693139	1.34569	#N/A	#N/A	#N/A	#N/A	0.193655	#N/A	#N/A	#N/A	#N/A	0.819218	0.403047	#N/A	#N/A	#N/A	#N/A	3.0605	#N/A	7	ENSG00000075945	KIFAP3	protein_coding	kinesin associated protein 3 [Source:HGNC Symbol;Acc:HGNC:17060]
FAM172A	#N/A	0.193271	0.62722	#N/A	#N/A	#N/A	#N/A	#N/A	#N/A	#N/A	#N/A	0.283026	0.605053	#N/A	#N/A	#N/A	0.677744	0.752734	6.07415	#N/A	7	ENSG00000113391	FAM172A	protein_coding	family with sequence similarity 172 member A [Source:HGNC Symbol;Acc:HGNC:25365]
ABCD3	0.713057	#N/A	#N/A	#N/A	#N/A	0.193222	#N/A	0.257267	#N/A	#N/A	#N/A	0.321921	0.340657	#N/A	#N/A	#N/A	0.73782	#N/A	7.24089	#N/A	7	ENSG00000117528	ABCD3	protein_coding	ATP binding cassette subfamily D member 3 [Source:HGNC Symbol;Acc:HGNC:67]
PPM1B	0.30012	#N/A	0.320977	#N/A	#N/A	#N/A	#N/A	0.204392	#N/A	#N/A	0.190506	0.445159	0.384714	#N/A	#N/A	#N/A	#N/A	#N/A	6.74376	#N/A	7	ENSG00000138032	PPM1B	protein_coding	protein phosphatase, Mg2+/Mn2+ dependent 1B [Source:HGNC Symbol;Acc:HGNC:9276]
SOS1	0.188529	#N/A	0.480231	#N/A	#N/A	#N/A	0.339625	#N/A	#N/A	#N/A	#N/A	0.271322	0.390712	#N/A	#N/A	#N/A	0.416062	#N/A	6.7682	#N/A	7	ENSG00000115904	SOS1	protein_coding	SOS Ras/Rac guanine nucleotide exchange factor 1 [Source:HGNC Symbol;Acc:HGNC:11187]
#261026	#N/A	#N/A	#N/A	#N/A	#N/A	0.902612	0.26111	0.187006	#N/A	0.327817	0.222936	0.188629	#N/A	#N/A	#N/A	0.330794	#N/A	#N/A	#N/A	#N/A	7	ENSG00000261026		lncRNA	novel transcript, overlapping to EGR3
KLC1	#N/A	#N/A	0.192693	#N/A	#N/A	#N/A	0.212419	0.207142	#N/A	#N/A	0.186461	0.367507	0.227654	#N/A	#N/A	#N/A	#N/A	#N/A	5.45617	#N/A	7	ENSG00000126214	KLC1	protein_coding	kinesin light chain 1 [Source:HGNC Symbol;Acc:HGNC:6387]
BICRAL	#N/A	#N/A	0.435076	#N/A	#N/A	#N/A	#N/A	#N/A	#N/A	#N/A	#N/A	0.374902	0.479991	#N/A	#N/A	0.186424	0.658912	0.574662	7.20267	#N/A	7	ENSG00000112624	BICRAL	protein_coding	BICRA like chromatin remodeling complex associated protein [Source:HGNC Symbol;Acc:HGNC:21111]
SERINC2	1.00686	#N/A	#N/A	#N/A	#N/A	3.73806	0.620862	0.318195	0.286616	1.14639	#N/A	#N/A	#N/A	#N/A	0.179816	#N/A	#N/A	#N/A	#N/A	#N/A	7	ENSG00000168528	SERINC2	protein_coding	serine incorporator 2 [Source:HGNC Symbol;Acc:HGNC:23231]
CIRBP	#N/A	0.584203	0.723446	#N/A	#N/A	#N/A	#N/A	#N/A	#N/A	0.179277	#N/A	#N/A	0.647091	0.597298	#N/A	#N/A	#N/A	0.452648	4.13437	#N/A	7	ENSG00000099622	CIRBP	protein_coding	cold inducible RNA binding protein [Source:HGNC Symbol;Acc:HGNC:1982]
LINC02201	#N/A	#N/A	#N/A	#N/A	#N/A	2.26401	1.46822	1.43487	#N/A	1.63328	1.70578	0.629824	#N/A	#N/A	#N/A	#N/A	#N/A	0.178431	#N/A	#N/A	7	ENSG00000251538	LINC02201	lncRNA	long intergenic non-protein coding RNA 2201 [Source:HGNC Symbol;Acc:HGNC:53067]
MTM1	#N/A	#N/A	#N/A	#N/A	#N/A	#N/A	0.178122	#N/A	#N/A	0.660758	0.816381	0.942052	#N/A	#N/A	0.400801	1.83105	#N/A	#N/A	5.54273	#N/A	7	ENSG00000171100	MTM1	protein_coding	myotubularin 1 [Source:HGNC Symbol;Acc:HGNC:7448]
PDSS2	#N/A	#N/A	#N/A	#N/A	#N/A	#N/A	#N/A	0.249977	#N/A	#N/A	0.39126	0.787977	0.178118	#N/A	#N/A	0.25328	0.294034	#N/A	5.38602	#N/A	7	ENSG00000164494	PDSS2	protein_coding	decaprenyl diphosphate synthase subunit 2 [Source:HGNC Symbol;Acc:HGNC:23041]
CTCF	#N/A	0.174332	0.432844	#N/A	#N/A	#N/A	#N/A	0.234473	#N/A	#N/A	0.248073	0.257747	0.398761	#N/A	#N/A	#N/A	#N/A	#N/A	6.23031	#N/A	7	ENSG00000102974	CTCF	protein_coding	CCCTC-binding factor [Source:HGNC Symbol;Acc:HGNC:13723]
EFL1	#N/A	#N/A	0.227747	#N/A	#N/A	0.171808	0.385157	0.421485	#N/A	#N/A	0.234662	0.312329	#N/A	#N/A	#N/A	#N/A	#N/A	#N/A	7.08502	#N/A	7	ENSG00000140598	EFL1	protein_coding	elongation factor like GTPase 1 [Source:HGNC Symbol;Acc:HGNC:25789]
MBTD1	#N/A	#N/A	0.342294	#N/A	#N/A	#N/A	#N/A	0.351648	#N/A	#N/A	0.430885	0.566966	0.290955	#N/A	#N/A	0.171571	#N/A	#N/A	4.04979	#N/A	7	ENSG00000011258	MBTD1	protein_coding	mbt domain containing 1 [Source:HGNC Symbol;Acc:HGNC:19866]
DES	0.182131	#N/A	#N/A	#N/A	#N/A	0.226112	0.184387	#N/A	0.169823	0.210135	#N/A	0.180131	#N/A	#N/A	#N/A	0.196466	#N/A	#N/A	#N/A	#N/A	7	ENSG00000175084	DES	protein_coding	desmin [Source:HGNC Symbol;Acc:HGNC:2770]
YIPF4	0.444834	#N/A	#N/A	#N/A	#N/A	#N/A	#N/A	0.165765	#N/A	#N/A	0.405514	0.606109	0.347198	0.368233	#N/A	#N/A	#N/A	#N/A	5.52428	#N/A	7	ENSG00000119820	YIPF4	protein_coding	Yip1 domain family member 4 [Source:HGNC Symbol;Acc:HGNC:28145]
#286581	0.18623	#N/A	#N/A	#N/A	#N/A	0.164319	0.183574	0.175895	#N/A	0.201785	#N/A	0.168611	#N/A	#N/A	#N/A	0.232139	#N/A	#N/A	#N/A	#N/A	7	ENSG00000286581		lncRNA	novel transcript
ZCCHC2	0.301152	#N/A	#N/A	#N/A	#N/A	#N/A	#N/A	#N/A	#N/A	#N/A	#N/A	0.384772	0.376371	#N/A	#N/A	0.164055	0.880923	1.01522	7.64129	#N/A	7	ENSG00000141664	ZCCHC2	protein_coding	zinc finger CCHC-type containing 2 [Source:HGNC Symbol;Acc:HGNC:22916]
SMAD4	0.234797	0.157929	0.324862	#N/A	#N/A	#N/A	#N/A	#N/A	#N/A	#N/A	0.185555	0.334308	0.445439	#N/A	#N/A	#N/A	#N/A	#N/A	6.18078	#N/A	7	ENSG00000141646	SMAD4	protein_coding	SMAD family member 4 [Source:HGNC Symbol;Acc:HGNC:6770]
EBI3	#N/A	#N/A	#N/A	#N/A	#N/A	0.52108	0.178705	0.15748	0.183834	0.262637	0.199155	#N/A	#N/A	#N/A	#N/A	0.335424	#N/A	#N/A	#N/A	#N/A	7	ENSG00000105246	EBI3	protein_coding	Epstein-Barr virus induced 3 [Source:HGNC Symbol;Acc:HGNC:3129]
TRPV4	0.287927	#N/A	#N/A	#N/A	#N/A	0.669813	#N/A	0.157284	#N/A	0.300345	0.213246	0.18599	#N/A	#N/A	#N/A	0.194484	#N/A	#N/A	#N/A	#N/A	7	ENSG00000111199	TRPV4	protein_coding	transient receptor potential cation channel subfamily V member 4 [Source:HGNC Symbol;Acc:HGNC:18083]
FOLR3	0.178374	#N/A	#N/A	#N/A	#N/A	0.203552	0.161538	0.161815	0.151994	0.227443	0.179029	#N/A	#N/A	#N/A	#N/A	#N/A	#N/A	#N/A	#N/A	#N/A	7	ENSG00000110203	FOLR3	protein_coding	folate receptor gamma [Source:HGNC Symbol;Acc:HGNC:3795]
RAD23B	#N/A	#N/A	#N/A	#N/A	#N/A	0.21262	0.317696	0.40323	#N/A	#N/A	0.147049	0.344592	#N/A	#N/A	0.297181	#N/A	#N/A	#N/A	4.83965	#N/A	7	ENSG00000119318	RAD23B	protein_coding	RAD23 homolog B, nucleotide excision repair protein [Source:HGNC Symbol;Acc:HGNC:9813]
CIR1	0.169953	#N/A	#N/A	#N/A	#N/A	0.146146	0.295475	0.1891	0.287872	#N/A	#N/A	#N/A	0.331224	#N/A	#N/A	#N/A	#N/A	#N/A	6.12358	#N/A	7	ENSG00000138433	CIR1	protein_coding	corepressor interacting with RBPJ, CIR1 [Source:HGNC Symbol;Acc:HGNC:24217]
MYCBP2	#N/A	#N/A	#N/A	#N/A	#N/A	#N/A	#N/A	#N/A	#N/A	0.145973	0.218507	0.424883	#N/A	0.242348	#N/A	0.32959	0.591453	#N/A	6.4684	#N/A	7	ENSG00000005810	MYCBP2	protein_coding	MYC binding protein 2 [Source:HGNC Symbol;Acc:HGNC:23386]
LINC00923	0.307563	#N/A	#N/A	#N/A	#N/A	#N/A	0.197653	0.191166	#N/A	0.74311	0.451965	0.169102	#N/A	0.136222	#N/A	#N/A	#N/A	#N/A	#N/A	#N/A	7	ENSG00000251209	LINC00923	lncRNA	long intergenic non-protein coding RNA 923 [Source:HGNC Symbol;Acc:HGNC:28088]
SMARCA4	0.454915	#N/A	#N/A	#N/A	#N/A	0.135682	#N/A	0.40493	0.275298	#N/A	0.35046	0.296538	#N/A	#N/A	#N/A	#N/A	#N/A	#N/A	4.7971	#N/A	7	ENSG00000127616	SMARCA4	protein_coding	SWI/SNF related, matrix associated, actin dependent regulator of chromatin, subfamily a, member 4 [Source:HGNC Symbol;Acc:HGNC:11100]
#235834	#N/A	#N/A	#N/A	#N/A	#N/A	0.283345	0.133809	0.17531	0.162551	0.17961	0.188683	0.167204	#N/A	#N/A	#N/A	#N/A	#N/A	#N/A	#N/A	#N/A	7	ENSG00000235834		lncRNA	novel transcript
SRRM2	#N/A	#N/A	#N/A	#N/A	#N/A	0.129549	0.267779	0.235854	0.215836	#N/A	#N/A	#N/A	0.246302	0.242758	#N/A	#N/A	#N/A	#N/A	6.28781	#N/A	7	ENSG00000167978	SRRM2	protein_coding	serine/arginine repetitive matrix 2 [Source:HGNC Symbol;Acc:HGNC:16639]
CDC27	#N/A	#N/A	0.184476	#N/A	#N/A	0.1288	0.333167	0.372431	#N/A	#N/A	0.18918	0.515383	#N/A	#N/A	#N/A	#N/A	#N/A	#N/A	5.29281	#N/A	7	ENSG00000004897	CDC27	protein_coding	cell division cycle 27 [Source:HGNC Symbol;Acc:HGNC:1728]
#286752	#N/A	#N/A	#N/A	#N/A	#N/A	#N/A	0.132569	0.126521	0.123042	0.141766	0.133608	0.12235	#N/A	#N/A	#N/A	0.133566	#N/A	#N/A	#N/A	#N/A	7	ENSG00000286752		lncRNA	novel transcript, antisense to SSPN
DENND5B-AS1	#N/A	#N/A	0.116653	#N/A	#N/A	1.89914	0.558859	0.268677	#N/A	0.397074	0.27353	#N/A	#N/A	#N/A	#N/A	0.295249	#N/A	#N/A	#N/A	#N/A	7	ENSG00000255867	DENND5B-AS1	lncRNA	DENND5B antisense RNA 1 [Source:HGNC Symbol;Acc:HGNC:42517]
KY	#N/A	#N/A	0.106918	#N/A	#N/A	1.95031	0.468313	#N/A	#N/A	0.829174	0.379213	0.295048	#N/A	#N/A	#N/A	0.39596	#N/A	#N/A	#N/A	#N/A	7	ENSG00000174611	KY	protein_coding	kyphoscoliosis peptidase [Source:HGNC Symbol;Acc:HGNC:26576]
QPCT	#N/A	#N/A	#N/A	#N/A	#N/A	0.152047	0.137823	0.128986	#N/A	0.103042	0.13625	#N/A	#N/A	#N/A	0.101637	0.196243	#N/A	#N/A	#N/A	#N/A	7	ENSG00000115828	QPCT	protein_coding	glutaminyl-peptide cyclotransferase [Source:HGNC Symbol;Acc:HGNC:9753]
CHL1	#N/A	#N/A	0.0703919	#N/A	#N/A	0.568556	0.227886	#N/A	#N/A	0.185967	0.180566	0.158606	#N/A	#N/A	#N/A	0.191465	#N/A	#N/A	#N/A	#N/A	7	ENSG00000134121	CHL1	protein_coding	cell adhesion molecule L1 like [Source:HGNC Symbol;Acc:HGNC:1939]
ZNF860	#N/A	#N/A	0.0689704	#N/A	#N/A	0.667192	0.154437	0.168126	#N/A	0.333373	0.136176	#N/A	#N/A	#N/A	#N/A	0.153309	#N/A	#N/A	#N/A	#N/A	7	ENSG00000197385	ZNF860	protein_coding	zinc finger protein 860 [Source:HGNC Symbol;Acc:HGNC:34513]
#287400	#N/A	#N/A	#N/A	#N/A	#N/A	#N/A	0.118052	0.118465	#N/A	0.215968	0.130904	0.122882	#N/A	0.0766033	#N/A	#N/A	#N/A	0.0562961	#N/A	#N/A	7	ENSG00000287400		lncRNA	novel transcript, antisense to SCMH1
#288054	#N/A	#N/A	0.0474942	#N/A	#N/A	0.603529	#N/A	#N/A	0.154954	0.216434	0.170419	0.154013	#N/A	#N/A	#N/A	0.153851	#N/A	#N/A	#N/A	#N/A	7	ENSG00000288054		lncRNA	novel transcript, antisense to PDE7B
CXCL9	0.0473803	#N/A	#N/A	#N/A	#N/A	0.0573263	#N/A	0.042784	#N/A	0.0549526	0.0482881	0.0411966	#N/A	#N/A	#N/A	0.0455619	#N/A	#N/A	#N/A	#N/A	7	ENSG00000138755	CXCL9	protein_coding	C-X-C motif chemokine ligand 9 [Source:HGNC Symbol;Acc:HGNC:7098]
HCST	2.31849	2.04972	#N/A	#N/A	#N/A	2.30249	5.11436	#N/A	#N/A	#N/A	#N/A	#N/A	#N/A	#N/A	#N/A	#N/A	#N/A	#N/A	6.38766	2.55443	6	ENSG00000126264	HCST	protein_coding	hematopoietic cell signal transducer [Source:HGNC Symbol;Acc:HGNC:16977]
KBTBD11#176595	2.50262	#N/A	#N/A	#N/A	#N/A	#N/A	#N/A	#N/A	#N/A	2.20496	2.25917	#N/A	#N/A	#N/A	#N/A	2.17713	#N/A	1.75658	1.82198	#N/A	6	ENSG00000176595	KBTBD11	protein_coding	kelch repeat and BTB domain containing 11 [Source:HGNC Symbol;Acc:HGNC:29104]
MS4A1	#N/A	#N/A	#N/A	#N/A	#N/A	2.14109	1.58934	2.45801	#N/A	#N/A	#N/A	#N/A	#N/A	3.37989	3.24089	#N/A	#N/A	#N/A	1.62332	#N/A	6	ENSG00000156738	MS4A1	protein_coding	membrane spanning 4-domains A1 [Source:HGNC Symbol;Acc:HGNC:7315]
FLVCR2-AS1	3.79482	#N/A	#N/A	#N/A	#N/A	3.03888	2.516	2.59722	#N/A	1.53636	1.41713	#N/A	#N/A	#N/A	#N/A	#N/A	#N/A	#N/A	#N/A	#N/A	6	ENSG00000224721	FLVCR2-AS1	lncRNA	FLVCR2 antisense RNA 1 [Source:HGNC Symbol;Acc:HGNC:55854]
SSR4	#N/A	3.52839	#N/A	#N/A	4.83034	2.62592	4.32269	#N/A	1.3897	2.36512	#N/A	#N/A	#N/A	#N/A	#N/A	#N/A	#N/A	#N/A	#N/A	#N/A	6	ENSG00000180879	SSR4	protein_coding	signal sequence receptor subunit 4 [Source:HGNC Symbol;Acc:HGNC:11326]
#241886	1.32862	#N/A	#N/A	#N/A	#N/A	2.2429	2.87219	1.99039	#N/A	#N/A	1.78138	2.42406	#N/A	#N/A	#N/A	#N/A	#N/A	#N/A	#N/A	#N/A	6	ENSG00000241886		lncRNA	novel transcript, sense intronic to GK
CCL3#277632	1.75485	#N/A	#N/A	#N/A	#N/A	5.65786	5.77897	3.6026	2.4712	#N/A	#N/A	#N/A	#N/A	#N/A	1.3237	#N/A	#N/A	#N/A	#N/A	#N/A	6	ENSG00000277632	CCL3	protein_coding	C-C motif chemokine ligand 3 [Source:HGNC Symbol;Acc:HGNC:10627]
GIMAP6	3.41364	1.28834	#N/A	#N/A	#N/A	#N/A	#N/A	#N/A	#N/A	#N/A	#N/A	#N/A	1.44699	#N/A	#N/A	#N/A	2.14029	1.33351	2.53242	#N/A	6	ENSG00000133561	GIMAP6	protein_coding	GTPase, IMAP family member 6 [Source:HGNC Symbol;Acc:HGNC:21918]
ATP1B3-AS1	1.28459	#N/A	#N/A	#N/A	#N/A	1.64501	1.75105	1.98152	1.85562	#N/A	1.49678	#N/A	#N/A	#N/A	#N/A	#N/A	#N/A	#N/A	#N/A	#N/A	6	ENSG00000244124	ATP1B3-AS1	lncRNA	ATP1B3 antisense RNA 1 [Source:HGNC Symbol;Acc:HGNC:40088]
SAC3D1	#N/A	1.5503	#N/A	#N/A	1.35409	1.67898	2.90475	#N/A	#N/A	1.79295	#N/A	#N/A	#N/A	#N/A	#N/A	#N/A	#N/A	#N/A	1.2686	#N/A	6	ENSG00000168061	SAC3D1	protein_coding	SAC3 domain containing 1 [Source:HGNC Symbol;Acc:HGNC:30179]
PDE4B	#N/A	#N/A	#N/A	#N/A	#N/A	#N/A	#N/A	#N/A	#N/A	1.25092	1.4533	1.40854	#N/A	1.67581	#N/A	3.00761	#N/A	#N/A	6.63232	#N/A	6	ENSG00000184588	PDE4B	protein_coding	phosphodiesterase 4B [Source:HGNC Symbol;Acc:HGNC:8781]
CDK2AP2	#N/A	2.22939	#N/A	#N/A	#N/A	2.93769	4.65583	#N/A	1.75759	1.23109	#N/A	#N/A	#N/A	#N/A	#N/A	#N/A	#N/A	#N/A	2.63009	#N/A	6	ENSG00000167797	CDK2AP2	protein_coding	cyclin dependent kinase 2 associated protein 2 [Source:HGNC Symbol;Acc:HGNC:30833]
MB21D2	1.22558	#N/A	#N/A	#N/A	#N/A	#N/A	#N/A	#N/A	#N/A	1.4893	2.47043	#N/A	#N/A	1.77609	#N/A	2.01447	#N/A	#N/A	3.84649	#N/A	6	ENSG00000180611	MB21D2	protein_coding	Mab-21 domain containing 2 [Source:HGNC Symbol;Acc:HGNC:30438]
GNMT	#N/A	#N/A	#N/A	#N/A	#N/A	#N/A	1.35413	1.39903	#N/A	1.83417	1.35676	1.22249	#N/A	#N/A	#N/A	1.39213	#N/A	#N/A	#N/A	#N/A	6	ENSG00000124713	GNMT	protein_coding	glycine N-methyltransferase [Source:HGNC Symbol;Acc:HGNC:4415]
SOX5	#N/A	#N/A	2.89711	#N/A	#N/A	2.51051	3.89419	#N/A	1.22193	1.87761	#N/A	#N/A	#N/A	#N/A	2.14154	#N/A	#N/A	#N/A	#N/A	#N/A	6	ENSG00000134532	SOX5	protein_coding	SRY-box transcription factor 5 [Source:HGNC Symbol;Acc:HGNC:11201]
ITGA9-AS1	3.30121	#N/A	#N/A	#N/A	#N/A	#N/A	#N/A	#N/A	1.59742	1.94096	3.15075	1.29794	#N/A	#N/A	#N/A	1.21727	#N/A	#N/A	#N/A	#N/A	6	ENSG00000235257	ITGA9-AS1	lncRNA	ITGA9 antisense RNA 1 [Source:HGNC Symbol;Acc:HGNC:49668]
ADAM28	#N/A	#N/A	#N/A	#N/A	#N/A	2.26529	2.30312	2.95453	1.21413	#N/A	1.35888	#N/A	#N/A	#N/A	1.35635	#N/A	#N/A	#N/A	#N/A	#N/A	6	ENSG00000042980	ADAM28	protein_coding	ADAM metallopeptidase domain 28 [Source:HGNC Symbol;Acc:HGNC:206]
PTPRG-AS1	#N/A	1.26259	#N/A	#N/A	#N/A	1.74652	3.43345	1.4355	#N/A	1.22367	#N/A	1.20922	#N/A	#N/A	#N/A	#N/A	#N/A	#N/A	#N/A	#N/A	6	ENSG00000241472	PTPRG-AS1	lncRNA	PTPRG antisense RNA 1 [Source:HGNC Symbol;Acc:HGNC:44638]
#267062	1.7351	#N/A	#N/A	#N/A	#N/A	#N/A	#N/A	#N/A	#N/A	1.49001	1.51198	1.20477	#N/A	1.16896	#N/A	1.5154	#N/A	#N/A	#N/A	#N/A	6	ENSG00000267062		lncRNA	novel transcript, antisense to PRDX2
MFSD5	#N/A	2.05699	#N/A	#N/A	2.2414	2.2931	4.33245	#N/A	1.16224	1.18235	#N/A	#N/A	#N/A	#N/A	#N/A	#N/A	#N/A	#N/A	#N/A	#N/A	6	ENSG00000182544	MFSD5	protein_coding	major facilitator superfamily domain containing 5 [Source:HGNC Symbol;Acc:HGNC:28156]
LINC01678	#N/A	#N/A	#N/A	#N/A	#N/A	#N/A	#N/A	#N/A	#N/A	2.15191	2.6361	1.20496	#N/A	1.71022	#N/A	2.68199	#N/A	#N/A	1.15516	#N/A	6	ENSG00000225331	LINC01678	lncRNA	long intergenic non-protein coding RNA 1678 [Source:HGNC Symbol;Acc:HGNC:52466]
PCSK5	1.74839	#N/A	#N/A	#N/A	#N/A	#N/A	#N/A	#N/A	#N/A	1.14003	2.2644	1.26198	#N/A	#N/A	#N/A	#N/A	#N/A	1.23625	3.21223	#N/A	6	ENSG00000099139	PCSK5	protein_coding	proprotein convertase subtilisin/kexin type 5 [Source:HGNC Symbol;Acc:HGNC:8747]
AVPR2	#N/A	#N/A	1.29311	#N/A	#N/A	1.13062	#N/A	1.23959	#N/A	#N/A	2.42613	1.83719	#N/A	#N/A	#N/A	2.12925	#N/A	#N/A	#N/A	#N/A	6	ENSG00000126895	AVPR2	protein_coding	arginine vasopressin receptor 2 [Source:HGNC Symbol;Acc:HGNC:897]
DNM1	#N/A	#N/A	#N/A	#N/A	#N/A	1.12701	#N/A	1.52263	2.37212	1.2212	1.63671	1.20103	#N/A	#N/A	#N/A	#N/A	#N/A	#N/A	#N/A	#N/A	6	ENSG00000106976	DNM1	protein_coding	dynamin 1 [Source:HGNC Symbol;Acc:HGNC:2972]
LINC02812	#N/A	#N/A	#N/A	#N/A	#N/A	1.12534	1.69932	#N/A	#N/A	1.70945	2.60521	1.15618	#N/A	#N/A	#N/A	3.35249	#N/A	#N/A	#N/A	#N/A	6	ENSG00000230138	LINC02812	lncRNA	long intergenic non-protein coding RNA 2812 [Source:HGNC Symbol;Acc:HGNC:54344]
DRAIC	3.01632	#N/A	#N/A	#N/A	#N/A	1.55032	7.43946	1.70775	#N/A	#N/A	#N/A	#N/A	#N/A	#N/A	1.72441	#N/A	1.12104	#N/A	#N/A	#N/A	6	ENSG00000245750	DRAIC	lncRNA	downregulated RNA in cancer, inhibitor of cell invasion and migration [Source:HGNC Symbol;Acc:HGNC:27082]
POLR1G	#N/A	#N/A	#N/A	#N/A	1.27267	#N/A	#N/A	#N/A	1.10853	2.56117	#N/A	#N/A	#N/A	1.26345	1.37617	1.59263	#N/A	#N/A	#N/A	#N/A	6	ENSG00000117877	POLR1G	protein_coding	RNA polymerase I subunit G [Source:HGNC Symbol;Acc:HGNC:24219]
FMC1	#N/A	1.76405	#N/A	#N/A	1.23528	1.85502	2.86072	#N/A	#N/A	2.04754	#N/A	#N/A	#N/A	#N/A	#N/A	#N/A	#N/A	#N/A	1.09326	#N/A	6	ENSG00000164898	FMC1	protein_coding	formation of mitochondrial complex V assembly factor 1 homolog [Source:HGNC Symbol;Acc:HGNC:26946]
GPR174	#N/A	1.32952	4.86028	#N/A	#N/A	#N/A	#N/A	#N/A	#N/A	#N/A	#N/A	#N/A	2.85717	#N/A	#N/A	#N/A	1.07386	1.50493	6.89781	#N/A	6	ENSG00000147138	GPR174	protein_coding	G protein-coupled receptor 174 [Source:HGNC Symbol;Acc:HGNC:30245]
PTCHD1-AS	#N/A	#N/A	1.13249	#N/A	#N/A	#N/A	#N/A	#N/A	#N/A	#N/A	1.06027	1.92339	#N/A	1.15222	1.62489	1.22875	#N/A	#N/A	#N/A	#N/A	6	ENSG00000233067	PTCHD1-AS	lncRNA	PTCHD1 antisense RNA (head to head) [Source:HGNC Symbol;Acc:HGNC:37703]
SOCS6	1.07456	#N/A	#N/A	#N/A	#N/A	1.04954	#N/A	1.17049	1.54887	#N/A	1.05785	#N/A	#N/A	#N/A	#N/A	#N/A	#N/A	#N/A	1.1851	#N/A	6	ENSG00000170677	SOCS6	protein_coding	suppressor of cytokine signaling 6 [Source:HGNC Symbol;Acc:HGNC:16833]
#176349	1.16432	#N/A	2.55243	#N/A	#N/A	#N/A	#N/A	1.32303	#N/A	#N/A	1.04586	1.85583	#N/A	#N/A	#N/A	1.2834	#N/A	#N/A	#N/A	#N/A	6	ENSG00000176349		lncRNA	novel transcript, antisense to MAD1L1
LINC00960	#N/A	#N/A	2.42945	#N/A	#N/A	#N/A	#N/A	#N/A	#N/A	1.04461	1.04977	1.68537	#N/A	#N/A	1.02056	#N/A	#N/A	#N/A	2.53949	#N/A	6	ENSG00000242516	LINC00960	lncRNA	long intergenic non-protein coding RNA 960 [Source:HGNC Symbol;Acc:HGNC:48710]
#271945	#N/A	#N/A	1.60097	#N/A	#N/A	#N/A	1.42768	1.00337	#N/A	1.04454	1.71763	3.48688	#N/A	#N/A	#N/A	#N/A	#N/A	#N/A	#N/A	#N/A	6	ENSG00000271945		lncRNA	novel transcript
KRTCAP2	#N/A	2.54977	#N/A	#N/A	#N/A	1.26529	2.6933	#N/A	#N/A	1.00187	#N/A	#N/A	#N/A	#N/A	#N/A	#N/A	2.45677	#N/A	3.12423	#N/A	6	ENSG00000163463	KRTCAP2	protein_coding	keratinocyte associated protein 2 [Source:HGNC Symbol;Acc:HGNC:28942]
#279317	#N/A	#N/A	#N/A	#N/A	#N/A	1.35503	#N/A	#N/A	1.26173	1.84399	0.988308	1.03042	#N/A	#N/A	#N/A	1.57404	#N/A	#N/A	#N/A	#N/A	6	ENSG00000279317		lncRNA	novel transcript
#271746	1.45019	1.41668	#N/A	#N/A	#N/A	0.986124	#N/A	#N/A	#N/A	1.2264	1.15649	#N/A	#N/A	#N/A	#N/A	1.11881	#N/A	#N/A	#N/A	#N/A	6	ENSG00000271746		lncRNA	novel transcript, antisense to ACOT7
PLAC8	#N/A	1.00874	0.979882	#N/A	#N/A	#N/A	#N/A	#N/A	1.40667	#N/A	#N/A	#N/A	1.10884	#N/A	#N/A	#N/A	#N/A	1.19419	8.43154	#N/A	6	ENSG00000145287	PLAC8	protein_coding	placenta associated 8 [Source:HGNC Symbol;Acc:HGNC:19254]
FAT2	#N/A	#N/A	1.29076	#N/A	#N/A	1.20039	1.16085	1.36715	#N/A	#N/A	0.976477	2.07524	#N/A	#N/A	#N/A	#N/A	#N/A	#N/A	#N/A	#N/A	6	ENSG00000086570	FAT2	protein_coding	FAT atypical cadherin 2 [Source:HGNC Symbol;Acc:HGNC:3596]
ADGRV1	#N/A	#N/A	#N/A	#N/A	#N/A	#N/A	#N/A	#N/A	0.974343	1.52514	1.12604	1.88025	0.992055	#N/A	#N/A	1.00458	#N/A	#N/A	#N/A	#N/A	6	ENSG00000164199	ADGRV1	protein_coding	adhesion G protein-coupled receptor V1 [Source:HGNC Symbol;Acc:HGNC:17416]
#273449	#N/A	#N/A	#N/A	#N/A	#N/A	0.979989	#N/A	#N/A	1.22745	#N/A	1.4817	2.46801	#N/A	0.973924	#N/A	1.13092	#N/A	#N/A	#N/A	#N/A	6	ENSG00000273449		lncRNA	novel transcript
GNG7	#N/A	#N/A	#N/A	#N/A	#N/A	#N/A	#N/A	#N/A	#N/A	1.29664	2.1703	0.968316	#N/A	1.44113	#N/A	1.87359	#N/A	#N/A	3.53859	#N/A	6	ENSG00000176533	GNG7	protein_coding	G protein subunit gamma 7 [Source:HGNC Symbol;Acc:HGNC:4410]
PTK6	#N/A	#N/A	#N/A	#N/A	#N/A	#N/A	#N/A	1.12429	0.967832	1.36921	1.76582	1.32007	#N/A	#N/A	#N/A	1.43202	#N/A	#N/A	#N/A	#N/A	6	ENSG00000101213	PTK6	protein_coding	protein tyrosine kinase 6 [Source:HGNC Symbol;Acc:HGNC:9617]
#287249	0.960521	#N/A	#N/A	#N/A	#N/A	1.0627	1.75538	#N/A	#N/A	#N/A	1.19564	1.14583	#N/A	#N/A	1.5879	#N/A	#N/A	#N/A	#N/A	#N/A	6	ENSG00000287249		lncRNA	novel transcript, antisense to DPY19L1
#287569	#N/A	#N/A	#N/A	#N/A	#N/A	0.947935	#N/A	#N/A	1.53477	1.1713	0.964861	1.15933	#N/A	1.18643	#N/A	#N/A	#N/A	#N/A	#N/A	#N/A	6	ENSG00000287569		lncRNA	novel transcript
#277301	1.29214	#N/A	4.85122	#N/A	#N/A	#N/A	#N/A	#N/A	#N/A	#N/A	#N/A	0.947591	2.03527	#N/A	#N/A	#N/A	#N/A	1.69805	1.55492	#N/A	6	ENSG00000277301		lncRNA	novel transcript, antisense to NOL4L
#264666	#N/A	#N/A	#N/A	#N/A	#N/A	0.940472	#N/A	#N/A	#N/A	1.33659	1.93671	1.4099	1.10845	#N/A	#N/A	1.15751	#N/A	#N/A	#N/A	#N/A	6	ENSG00000264666		lncRNA	novel transcript
#267262	1.21513	#N/A	#N/A	#N/A	#N/A	#N/A	#N/A	#N/A	#N/A	2.62367	3.81244	2.15475	#N/A	#N/A	0.925953	2.18089	#N/A	#N/A	#N/A	#N/A	6	ENSG00000267262		lncRNA	novel transcript, antisense to RFX2
GLRX5	#N/A	1.28008	#N/A	#N/A	1.06178	1.28734	2.66215	#N/A	#N/A	0.902403	#N/A	#N/A	#N/A	#N/A	#N/A	#N/A	#N/A	#N/A	1.62856	#N/A	6	ENSG00000182512	GLRX5	protein_coding	glutaredoxin 5 [Source:HGNC Symbol;Acc:HGNC:20134]
MIR4713HG	2.02242	#N/A	#N/A	#N/A	#N/A	0.90153	1.56548	1.47674	#N/A	#N/A	#N/A	2.06623	#N/A	#N/A	#N/A	1.00925	#N/A	#N/A	#N/A	#N/A	6	ENSG00000259240	MIR4713HG	lncRNA	MIR4713 host gene [Source:HGNC Symbol;Acc:HGNC:53124]
NARF-AS2	#N/A	#N/A	#N/A	#N/A	#N/A	0.898171	1.12904	#N/A	#N/A	1.21534	1.52	1.20567	#N/A	#N/A	1.35276	#N/A	#N/A	#N/A	#N/A	#N/A	6	ENSG00000265458	NARF-AS2	lncRNA	NARF antisense RNA 2 [Source:HGNC Symbol;Acc:HGNC:55327]
#268289	#N/A	0.897594	2.59646	#N/A	#N/A	#N/A	#N/A	#N/A	#N/A	#N/A	#N/A	1.31706	1.42721	#N/A	#N/A	1.29795	#N/A	#N/A	1.06104	#N/A	6	ENSG00000268289		lncRNA	novel transcript, antisense HAUS8
ST3GAL4	2.36049	#N/A	#N/A	#N/A	#N/A	1.19628	1.91476	1.63	0.895999	#N/A	#N/A	#N/A	#N/A	#N/A	#N/A	#N/A	#N/A	#N/A	1.5707	#N/A	6	ENSG00000110080	ST3GAL4	protein_coding	ST3 beta-galactoside alpha-2,3-sialyltransferase 4 [Source:HGNC Symbol;Acc:HGNC:10864]
#228862	#N/A	0.894219	2.8235	#N/A	#N/A	#N/A	#N/A	#N/A	#N/A	0.971443	1.40876	1.64106	#N/A	#N/A	#N/A	1.40876	#N/A	#N/A	#N/A	#N/A	6	ENSG00000228862		lncRNA	novel transcript
ACKR3	1.40321	1.04801	#N/A	#N/A	#N/A	0.892217	#N/A	#N/A	#N/A	#N/A	#N/A	#N/A	#N/A	#N/A	#N/A	#N/A	1.49089	1.38477	2.11698	#N/A	6	ENSG00000144476	ACKR3	protein_coding	atypical chemokine receptor 3 [Source:HGNC Symbol;Acc:HGNC:23692]
#224356	#N/A	#N/A	0.976496	#N/A	#N/A	#N/A	0.891347	1.05657	#N/A	#N/A	#N/A	#N/A	2.0256	#N/A	#N/A	#N/A	#N/A	1.01475	0.972191	#N/A	6	ENSG00000224356		lncRNA	novel transcript
IZUMO4	#N/A	#N/A	1.09472	#N/A	#N/A	#N/A	#N/A	#N/A	#N/A	0.89111	#N/A	0.952455	#N/A	#N/A	1.12093	1.5679	#N/A	#N/A	1.25692	#N/A	6	ENSG00000099840	IZUMO4	protein_coding	IZUMO family member 4 [Source:HGNC Symbol;Acc:HGNC:26950]
SCUBE2	2.6129	#N/A	#N/A	#N/A	#N/A	#N/A	#N/A	#N/A	#N/A	3.53346	3.5352	2.62874	#N/A	0.883181	#N/A	3.73732	#N/A	#N/A	#N/A	#N/A	6	ENSG00000175356	SCUBE2	protein_coding	signal peptide, CUB domain and EGF like domain containing 2 [Source:HGNC Symbol;Acc:HGNC:30425]
SCN1A-AS1	#N/A	#N/A	#N/A	#N/A	#N/A	1.98407	#N/A	1.88492	#N/A	1.61129	3.20721	1.30759	#N/A	#N/A	0.873655	#N/A	#N/A	#N/A	#N/A	#N/A	6	ENSG00000236107	SCN1A-AS1	lncRNA	SCN1A and SCN9A antisense RNA 1 [Source:HGNC Symbol;Acc:HGNC:54069]
TNFRSF6B	1.35015	#N/A	#N/A	#N/A	#N/A	0.988035	#N/A	0.947599	#N/A	#N/A	1.0424	0.868776	#N/A	#N/A	1.35836	#N/A	#N/A	#N/A	#N/A	#N/A	6	ENSG00000243509	TNFRSF6B	protein_coding	TNF receptor superfamily member 6b [Source:HGNC Symbol;Acc:HGNC:11921]
#232732	#N/A	#N/A	#N/A	#N/A	#N/A	1.02293	0.867601	#N/A	1.20908	#N/A	1.23913	0.874179	#N/A	#N/A	#N/A	0.879231	#N/A	#N/A	#N/A	#N/A	6	ENSG00000232732		lncRNA	novel transcript
GET3	#N/A	0.914619	#N/A	#N/A	1.06843	1.2902	2.12453	#N/A	0.865647	#N/A	#N/A	#N/A	#N/A	#N/A	0.88166	#N/A	#N/A	#N/A	#N/A	#N/A	6	ENSG00000198356	GET3	protein_coding	guided entry of tail-anchored proteins factor 3, ATPase [Source:HGNC Symbol;Acc:HGNC:752]
BORCS6	#N/A	1.86454	#N/A	#N/A	#N/A	2.8657	4.59376	#N/A	1.49567	0.861469	#N/A	#N/A	#N/A	#N/A	#N/A	#N/A	2.63393	#N/A	#N/A	#N/A	6	ENSG00000196544	BORCS6	protein_coding	BLOC-1 related complex subunit 6 [Source:HGNC Symbol;Acc:HGNC:25939]
TXN	#N/A	#N/A	#N/A	#N/A	2.4426	0.859084	3.49406	#N/A	#N/A	0.960072	#N/A	#N/A	#N/A	#N/A	#N/A	0.871675	#N/A	#N/A	2.0332	#N/A	6	ENSG00000136810	TXN	protein_coding	thioredoxin [Source:HGNC Symbol;Acc:HGNC:12435]
RNASEH2B-AS1	#N/A	#N/A	#N/A	#N/A	#N/A	#N/A	0.853166	#N/A	#N/A	1.12149	1.24151	1.36813	#N/A	#N/A	#N/A	1.78747	#N/A	#N/A	2.06227	#N/A	6	ENSG00000233672	RNASEH2B-AS1	lncRNA	RNASEH2B antisense RNA 1 [Source:HGNC Symbol;Acc:HGNC:39967]
LINC01232	#N/A	0.843352	#N/A	#N/A	#N/A	#N/A	#N/A	#N/A	#N/A	1.3366	1.33429	#N/A	1.6309	#N/A	#N/A	2.87469	1.31726	#N/A	#N/A	#N/A	6	ENSG00000280734	LINC01232	lncRNA	long intergenic non-protein coding RNA 1232 [Source:HGNC Symbol;Acc:HGNC:49755]
LGI4	#N/A	#N/A	#N/A	#N/A	#N/A	#N/A	1.38607	#N/A	#N/A	1.84757	1.78972	2.48129	#N/A	0.842905	#N/A	2.14219	#N/A	#N/A	#N/A	#N/A	6	ENSG00000153902	LGI4	protein_coding	leucine rich repeat LGI family member 4 [Source:HGNC Symbol;Acc:HGNC:18712]
C11orf71	#N/A	1.05747	#N/A	#N/A	#N/A	#N/A	#N/A	#N/A	#N/A	1.50085	0.837878	#N/A	#N/A	#N/A	1.62108	1.01104	#N/A	#N/A	1.05689	#N/A	6	ENSG00000180425	C11orf71	protein_coding	chromosome 11 open reading frame 71 [Source:HGNC Symbol;Acc:HGNC:25937]
EIF5A#132507	#N/A	0.856705	#N/A	#N/A	#N/A	0.832457	1.49678	#N/A	0.839397	0.975649	#N/A	#N/A	#N/A	#N/A	#N/A	#N/A	#N/A	#N/A	3.48851	#N/A	6	ENSG00000132507	EIF5A	protein_coding	eukaryotic translation initiation factor 5A [Source:HGNC Symbol;Acc:HGNC:3300]
CAMSAP1-DT	#N/A	#N/A	#N/A	#N/A	#N/A	#N/A	#N/A	#N/A	#N/A	0.831306	0.8482	0.99862	#N/A	#N/A	#N/A	0.991621	#N/A	1.37355	1.74055	#N/A	6	ENSG00000238058	CAMSAP1-DT	lncRNA	CAMSAP1 divergent transcript [Source:HGNC Symbol;Acc:HGNC:55648]
PLP2	#N/A	0.827759	#N/A	#N/A	2.45757	#N/A	2.52315	#N/A	#N/A	3.43994	#N/A	#N/A	#N/A	#N/A	#N/A	3.23239	#N/A	#N/A	2.42633	#N/A	6	ENSG00000102007	PLP2	protein_coding	proteolipid protein 2 [Source:HGNC Symbol;Acc:HGNC:9087]
TP53INP2	#N/A	#N/A	#N/A	#N/A	#N/A	1.55998	2.58045	1.4702	#N/A	#N/A	1.04399	0.82592	#N/A	#N/A	1.55919	#N/A	#N/A	#N/A	#N/A	#N/A	6	ENSG00000078804	TP53INP2	protein_coding	tumor protein p53 inducible nuclear protein 2 [Source:HGNC Symbol;Acc:HGNC:16104]
#286924	1.43949	#N/A	1.12463	#N/A	#N/A	#N/A	#N/A	#N/A	#N/A	#N/A	#N/A	1.97927	#N/A	#N/A	1.52901	0.825538	#N/A	0.925776	#N/A	#N/A	6	ENSG00000286924		lncRNA	novel transcript, antisense to ARMC3and MSRB2
H2AW#181218	#N/A	2.43323	1.78274	#N/A	#N/A	0.964842	2.07523	#N/A	#N/A	0.815124	#N/A	#N/A	#N/A	#N/A	#N/A	#N/A	1.35755	#N/A	#N/A	#N/A	6	ENSG00000181218	H2AW	protein_coding	H2A.W histone [Source:HGNC Symbol;Acc:HGNC:20507]
#266846	#N/A	#N/A	0.812227	#N/A	#N/A	1.27766	1.60016	2.01705	1.37169	#N/A	#N/A	#N/A	#N/A	#N/A	#N/A	#N/A	#N/A	#N/A	1.936	#N/A	6	ENSG00000266846		lncRNA	novel transcript, antisense to L3MBTL4
#287710	#N/A	#N/A	#N/A	#N/A	#N/A	0.806859	#N/A	0.977829	#N/A	1.09599	1.68283	2.28006	#N/A	#N/A	#N/A	1.93068	#N/A	#N/A	#N/A	#N/A	6	ENSG00000287710		lncRNA	novel transcript, antisense to PSMC3IP
ACP5	#N/A	0.942941	#N/A	#N/A	#N/A	#N/A	0.797972	#N/A	#N/A	#N/A	#N/A	#N/A	0.883188	#N/A	#N/A	1.35742	#N/A	#N/A	1.0568	0.815781	6	ENSG00000102575	ACP5	protein_coding	acid phosphatase 5, tartrate resistant [Source:HGNC Symbol;Acc:HGNC:124]
#249207	#N/A	#N/A	1.16779	#N/A	#N/A	#N/A	#N/A	#N/A	#N/A	0.801849	1.11445	1.36649	#N/A	#N/A	#N/A	0.797669	#N/A	#N/A	3.05284	#N/A	6	ENSG00000249207		lncRNA	novel transcript
CALR	#N/A	1.34023	#N/A	#N/A	1.17017	1.72845	2.87356	#N/A	0.792222	#N/A	#N/A	#N/A	#N/A	#N/A	#N/A	#N/A	#N/A	#N/A	3.50845	#N/A	6	ENSG00000179218	CALR	protein_coding	calreticulin [Source:HGNC Symbol;Acc:HGNC:1455]
INSIG1-DT	1.41473	#N/A	#N/A	#N/A	#N/A	1.06368	1.36491	0.787927	0.826429	#N/A	#N/A	#N/A	#N/A	#N/A	#N/A	#N/A	1.67475	#N/A	#N/A	#N/A	6	ENSG00000273117	INSIG1-DT	lncRNA	INSIG1 divergent transcript [Source:HGNC Symbol;Acc:HGNC:55155]
ZNF532	#N/A	#N/A	#N/A	#N/A	0.785513	1.01835	2.43967	1.25365	#N/A	#N/A	#N/A	#N/A	#N/A	2.18787	#N/A	#N/A	#N/A	#N/A	4.69139	#N/A	6	ENSG00000074657	ZNF532	protein_coding	zinc finger protein 532 [Source:HGNC Symbol;Acc:HGNC:30940]
PPP4R1-AS1	#N/A	#N/A	#N/A	#N/A	#N/A	1.532	0.985396	#N/A	#N/A	1.55325	1.12478	0.767181	#N/A	#N/A	#N/A	1.83422	#N/A	#N/A	#N/A	#N/A	6	ENSG00000263627	PPP4R1-AS1	lncRNA	PPP4R1 antisense RNA 1 [Source:HGNC Symbol;Acc:HGNC:51112]
NRP2	#N/A	#N/A	#N/A	#N/A	#N/A	2.20951	#N/A	0.905477	#N/A	3.96019	2.26487	0.765564	#N/A	#N/A	#N/A	1.39944	#N/A	#N/A	#N/A	#N/A	6	ENSG00000118257	NRP2	protein_coding	neuropilin 2 [Source:HGNC Symbol;Acc:HGNC:8005]
#231102	#N/A	#N/A	1.10284	#N/A	#N/A	1.8165	2.14871	2.03746	1.00536	#N/A	#N/A	#N/A	#N/A	#N/A	#N/A	#N/A	#N/A	#N/A	0.759388	#N/A	6	ENSG00000231102		lncRNA	novel transcript
GLB1L	1.53091	#N/A	#N/A	#N/A	#N/A	0.813452	#N/A	#N/A	1.16649	#N/A	0.998994	#N/A	#N/A	#N/A	1.28156	0.756394	#N/A	#N/A	#N/A	#N/A	6	ENSG00000163521	GLB1L	protein_coding	galactosidase beta 1 like [Source:HGNC Symbol;Acc:HGNC:28129]
MRPS33	#N/A	2.18245	#N/A	#N/A	0.967142	#N/A	#N/A	#N/A	0.755211	1.41247	#N/A	#N/A	#N/A	#N/A	#N/A	1.23956	#N/A	#N/A	1.4049	#N/A	6	ENSG00000090263	MRPS33	protein_coding	mitochondrial ribosomal protein S33 [Source:HGNC Symbol;Acc:HGNC:16634]
TRAPPC2L	#N/A	1.21335	#N/A	#N/A	1.14935	#N/A	0.753494	#N/A	#N/A	0.771195	#N/A	#N/A	#N/A	#N/A	#N/A	#N/A	1.8287	#N/A	1.86336	#N/A	6	ENSG00000167515	TRAPPC2L	protein_coding	trafficking protein particle complex subunit 2L [Source:HGNC Symbol;Acc:HGNC:30887]
#267375	#N/A	#N/A	1.71457	#N/A	#N/A	0.751778	1.47924	0.893377	#N/A	#N/A	#N/A	1.1629	#N/A	1.22606	#N/A	#N/A	#N/A	#N/A	#N/A	#N/A	6	ENSG00000267375		lncRNA	novel transcript, antisense to ACTN4
KLF2-DT	#N/A	#N/A	#N/A	#N/A	#N/A	#N/A	#N/A	#N/A	#N/A	0.750464	1.18404	#N/A	0.922774	#N/A	#N/A	0.898654	1.55091	#N/A	3.84958	#N/A	6	ENSG00000267275	KLF2-DT	lncRNA	KLF2 divergent transcript [Source:HGNC Symbol;Acc:HGNC:55304]
ATP12A	#N/A	#N/A	1.16632	#N/A	#N/A	#N/A	#N/A	#N/A	1.20421	0.749299	#N/A	1.20492	#N/A	#N/A	2.18586	1.95705	#N/A	#N/A	#N/A	#N/A	6	ENSG00000075673	ATP12A	protein_coding	ATPase H+/K+ transporting non-gastric alpha2 subunit [Source:HGNC Symbol;Acc:HGNC:13816]
PIGM	0.808452	#N/A	#N/A	#N/A	#N/A	#N/A	#N/A	#N/A	#N/A	0.811051	0.745698	#N/A	#N/A	#N/A	#N/A	0.877827	0.962015	#N/A	4.05328	#N/A	6	ENSG00000143315	PIGM	protein_coding	phosphatidylinositol glycan anchor biosynthesis class M [Source:HGNC Symbol;Acc:HGNC:18858]
HPS6	#N/A	1.96788	#N/A	#N/A	1.63191	1.55435	3.26326	#N/A	#N/A	0.739546	#N/A	#N/A	#N/A	#N/A	#N/A	#N/A	#N/A	#N/A	1.47008	#N/A	6	ENSG00000166189	HPS6	protein_coding	HPS6 biogenesis of lysosomal organelles complex 2 subunit 3 [Source:HGNC Symbol;Acc:HGNC:18817]
#282885	#N/A	1.37675	#N/A	#N/A	1.95238	1.31686	1.85096	#N/A	0.736098	1.35229	#N/A	#N/A	#N/A	#N/A	#N/A	#N/A	#N/A	#N/A	#N/A	#N/A	6	ENSG00000282885		lncRNA	novel transcript
LINC00963	3.29991	#N/A	#N/A	#N/A	#N/A	#N/A	1.84883	#N/A	#N/A	#N/A	0.732131	#N/A	#N/A	1.13528	#N/A	1.85326	#N/A	#N/A	1.62047	#N/A	6	ENSG00000204054	LINC00963	lncRNA	long intergenic non-protein coding RNA 963 [Source:HGNC Symbol;Acc:HGNC:48716]
SLC5A4	2.55681	#N/A	0.731401	#N/A	#N/A	#N/A	#N/A	#N/A	#N/A	1.76939	1.83858	0.803118	#N/A	#N/A	#N/A	2.23589	#N/A	#N/A	#N/A	#N/A	6	ENSG00000100191	SLC5A4	protein_coding	solute carrier family 5 member 4 [Source:HGNC Symbol;Acc:HGNC:11039]
#231964	#N/A	#N/A	1.04055	#N/A	#N/A	#N/A	0.730191	#N/A	#N/A	0.786093	1.49743	1.34893	#N/A	#N/A	#N/A	#N/A	#N/A	#N/A	0.947852	#N/A	6	ENSG00000231964		lncRNA	novel transcript
ZNF319	1.05457	1.36903	#N/A	#N/A	#N/A	0.744757	2.07829	#N/A	#N/A	#N/A	#N/A	#N/A	#N/A	#N/A	#N/A	#N/A	#N/A	0.756553	0.727417	#N/A	6	ENSG00000166188	ZNF319	protein_coding	zinc finger protein 319 [Source:HGNC Symbol;Acc:HGNC:13644]
MRPL41	#N/A	1.15789	#N/A	#N/A	#N/A	#N/A	#N/A	#N/A	#N/A	1.22738	#N/A	#N/A	#N/A	#N/A	0.719118	1.21614	1.67711	#N/A	2.96996	#N/A	6	ENSG00000182154	MRPL41	protein_coding	mitochondrial ribosomal protein L41 [Source:HGNC Symbol;Acc:HGNC:14492]
OASL	2.63634	#N/A	#N/A	#N/A	#N/A	0.718077	2.52916	#N/A	#N/A	#N/A	#N/A	#N/A	#N/A	#N/A	#N/A	#N/A	1.56866	1.22034	2.17956	#N/A	6	ENSG00000135114	OASL	protein_coding	2'-5'-oligoadenylate synthetase like [Source:HGNC Symbol;Acc:HGNC:8090]
#288156	#N/A	#N/A	#N/A	#N/A	#N/A	#N/A	#N/A	0.964142	0.90767	#N/A	0.717058	#N/A	#N/A	1.43206	1.41786	#N/A	#N/A	#N/A	1.30617	#N/A	6	ENSG00000288156		lncRNA	novel transcript
AKR7A2	#N/A	0.918905	#N/A	#N/A	1.11065	0.985996	1.37824	#N/A	1.15752	0.717057	#N/A	#N/A	#N/A	#N/A	#N/A	#N/A	#N/A	#N/A	#N/A	#N/A	6	ENSG00000053371	AKR7A2	protein_coding	aldo-keto reductase family 7 member A2 [Source:HGNC Symbol;Acc:HGNC:389]
UXT	#N/A	0.951277	#N/A	#N/A	0.71278	#N/A	#N/A	#N/A	#N/A	1.02839	#N/A	#N/A	#N/A	#N/A	#N/A	0.829838	1.24868	#N/A	5.75302	#N/A	6	ENSG00000126756	UXT	protein_coding	ubiquitously expressed prefoldin like chaperone [Source:HGNC Symbol;Acc:HGNC:12641]
ZNF439	#N/A	#N/A	1.20727	#N/A	#N/A	#N/A	#N/A	#N/A	#N/A	0.710815	1.03575	0.762379	#N/A	#N/A	0.731919	#N/A	#N/A	#N/A	5.44011	#N/A	6	ENSG00000171291	ZNF439	protein_coding	zinc finger protein 439 [Source:HGNC Symbol;Acc:HGNC:20873]
FADS2	0.702834	#N/A	#N/A	#N/A	#N/A	1.62713	2.52181	1.8268	#N/A	#N/A	#N/A	#N/A	#N/A	#N/A	0.886649	#N/A	#N/A	#N/A	0.953267	#N/A	6	ENSG00000134824	FADS2	protein_coding	fatty acid desaturase 2 [Source:HGNC Symbol;Acc:HGNC:3575]
ENDOG	#N/A	1.24929	#N/A	#N/A	#N/A	0.947609	2.26305	#N/A	0.886224	0.70116	#N/A	#N/A	#N/A	#N/A	#N/A	#N/A	#N/A	#N/A	2.43951	#N/A	6	ENSG00000167136	ENDOG	protein_coding	endonuclease G [Source:HGNC Symbol;Acc:HGNC:3346]
BCL3	#N/A	#N/A	#N/A	#N/A	#N/A	#N/A	1.39801	#N/A	#N/A	1.1914	1.09741	#N/A	#N/A	1.61397	#N/A	0.699629	#N/A	#N/A	2.37304	#N/A	6	ENSG00000069399	BCL3	protein_coding	BCL3 transcription coactivator [Source:HGNC Symbol;Acc:HGNC:998]
#261338	#N/A	#N/A	#N/A	#N/A	#N/A	0.696307	1.36601	0.749783	#N/A	#N/A	1.16635	#N/A	#N/A	#N/A	1.21393	#N/A	#N/A	#N/A	1.63607	#N/A	6	ENSG00000261338		lncRNA	novel transcript, overlapping to ARPC2 and GPBAR1
AMPD3	#N/A	#N/A	#N/A	#N/A	#N/A	#N/A	#N/A	#N/A	#N/A	0.694275	1.06523	0.809697	#N/A	0.701556	#N/A	2.29189	#N/A	#N/A	3.03486	#N/A	6	ENSG00000133805	AMPD3	protein_coding	adenosine monophosphate deaminase 3 [Source:HGNC Symbol;Acc:HGNC:470]
CDCA7L	#N/A	#N/A	1.00823	#N/A	#N/A	#N/A	#N/A	#N/A	#N/A	1.29028	0.692338	#N/A	#N/A	#N/A	2.07682	1.48009	#N/A	#N/A	0.98302	#N/A	6	ENSG00000164649	CDCA7L	protein_coding	cell division cycle associated 7 like [Source:HGNC Symbol;Acc:HGNC:30777]
#251293	#N/A	#N/A	0.745157	#N/A	#N/A	1.45178	1.22559	1.78919	#N/A	#N/A	0.893817	0.688195	#N/A	#N/A	#N/A	#N/A	#N/A	#N/A	#N/A	#N/A	6	ENSG00000251293		lncRNA	novel transcript
STX3	#N/A	#N/A	#N/A	#N/A	#N/A	#N/A	0.684745	#N/A	#N/A	#N/A	0.694069	#N/A	#N/A	1.0228	#N/A	0.940737	#N/A	1.05116	1.90669	#N/A	6	ENSG00000166900	STX3	protein_coding	syntaxin 3 [Source:HGNC Symbol;Acc:HGNC:11438]
MRPL50	#N/A	1.46165	#N/A	#N/A	0.861632	0.935781	#N/A	#N/A	0.973716	1.2461	#N/A	#N/A	#N/A	#N/A	#N/A	#N/A	#N/A	#N/A	0.683867	#N/A	6	ENSG00000136897	MRPL50	protein_coding	mitochondrial ribosomal protein L50 [Source:HGNC Symbol;Acc:HGNC:16654]
CDK4	#N/A	0.832858	#N/A	#N/A	#N/A	0.68757	#N/A	#N/A	1.15561	0.677927	#N/A	#N/A	#N/A	#N/A	0.962783	#N/A	#N/A	#N/A	2.6118	#N/A	6	ENSG00000135446	CDK4	protein_coding	cyclin dependent kinase 4 [Source:HGNC Symbol;Acc:HGNC:1773]
IER3IP1	#N/A	0.821091	#N/A	#N/A	1.14053	1.04273	1.75006	#N/A	#N/A	0.676773	#N/A	#N/A	#N/A	#N/A	#N/A	#N/A	#N/A	#N/A	3.58839	#N/A	6	ENSG00000134049	IER3IP1	protein_coding	immediate early response 3 interacting protein 1 [Source:HGNC Symbol;Acc:HGNC:18550]
LSAMP	#N/A	#N/A	0.840757	#N/A	#N/A	#N/A	#N/A	0.676634	#N/A	#N/A	0.824299	1.17882	#N/A	1.21855	#N/A	#N/A	#N/A	#N/A	1.81117	#N/A	6	ENSG00000185565	LSAMP	protein_coding	limbic system associated membrane protein [Source:HGNC Symbol;Acc:HGNC:6705]
PLXNA1	0.967627	#N/A	1.01425	#N/A	#N/A	#N/A	#N/A	#N/A	#N/A	#N/A	#N/A	#N/A	#N/A	1.61485	#N/A	0.913877	1.01107	#N/A	0.672174	#N/A	6	ENSG00000114554	PLXNA1	protein_coding	plexin A1 [Source:HGNC Symbol;Acc:HGNC:9099]
#228386	#N/A	#N/A	1.48769	#N/A	#N/A	#N/A	#N/A	1.37121	#N/A	#N/A	0.668043	1.48004	#N/A	#N/A	1.40502	#N/A	#N/A	#N/A	2.02017	#N/A	6	ENSG00000228386		lncRNA	novel transcript
SORBS1	1.7147	0.665281	1.91402	#N/A	#N/A	#N/A	#N/A	#N/A	#N/A	#N/A	#N/A	#N/A	1.70195	#N/A	#N/A	#N/A	1.71404	#N/A	2.59307	#N/A	6	ENSG00000095637	SORBS1	protein_coding	sorbin and SH3 domain containing 1 [Source:HGNC Symbol;Acc:HGNC:14565]
MPND	#N/A	#N/A	#N/A	#N/A	#N/A	0.924535	0.827687	#N/A	0.664262	0.686849	#N/A	#N/A	#N/A	1.0983	#N/A	#N/A	#N/A	#N/A	2.63401	#N/A	6	ENSG00000008382	MPND	protein_coding	MPN domain containing [Source:HGNC Symbol;Acc:HGNC:25934]
LINC01088	1.17202	#N/A	#N/A	#N/A	#N/A	0.681023	#N/A	0.819357	#N/A	#N/A	#N/A	1.07445	#N/A	#N/A	#N/A	0.664198	#N/A	#N/A	1.46643	#N/A	6	ENSG00000249307	LINC01088	lncRNA	long intergenic non-protein coding RNA 1088 [Source:HGNC Symbol;Acc:HGNC:49148]
PSRC1	2.61597	#N/A	#N/A	#N/A	#N/A	3.02627	4.41509	3.09779	#N/A	1.23258	#N/A	#N/A	#N/A	#N/A	0.658174	#N/A	#N/A	#N/A	#N/A	#N/A	6	ENSG00000134222	PSRC1	protein_coding	proline and serine rich coiled-coil 1 [Source:HGNC Symbol;Acc:HGNC:24472]
EID1	#N/A	2.26533	#N/A	#N/A	1.17054	0.644762	1.27142	#N/A	#N/A	0.715251	#N/A	#N/A	#N/A	#N/A	#N/A	#N/A	#N/A	#N/A	1.25267	#N/A	6	ENSG00000255302	EID1	protein_coding	EP300 interacting inhibitor of differentiation 1 [Source:HGNC Symbol;Acc:HGNC:1191]
ARID5B	#N/A	0.642941	2.18973	#N/A	#N/A	#N/A	#N/A	#N/A	#N/A	#N/A	#N/A	#N/A	1.61017	#N/A	1.17287	#N/A	1.60437	#N/A	6.99215	#N/A	6	ENSG00000150347	ARID5B	protein_coding	AT-rich interaction domain 5B [Source:HGNC Symbol;Acc:HGNC:17362]
IMPDH2	#N/A	0.822456	#N/A	#N/A	#N/A	0.640732	#N/A	#N/A	0.753093	1.07651	#N/A	#N/A	#N/A	#N/A	#N/A	1.1957	#N/A	#N/A	3.63136	#N/A	6	ENSG00000178035	IMPDH2	protein_coding	inosine monophosphate dehydrogenase 2 [Source:HGNC Symbol;Acc:HGNC:6053]
#276248	#N/A	#N/A	#N/A	#N/A	#N/A	0.637878	0.807156	0.96601	#N/A	#N/A	1.00587	0.996681	#N/A	#N/A	#N/A	#N/A	#N/A	#N/A	1.17001	#N/A	6	ENSG00000276248		lncRNA	novel transcript, sense intronic to TMCO3
NUDT7	0.849222	0.637427	#N/A	#N/A	#N/A	#N/A	#N/A	#N/A	#N/A	0.716628	#N/A	#N/A	#N/A	#N/A	#N/A	0.68124	#N/A	1.04503	1.31645	#N/A	6	ENSG00000140876	NUDT7	protein_coding	nudix hydrolase 7 [Source:HGNC Symbol;Acc:HGNC:8054]
SPIRE2	0.636383	#N/A	0.825162	#N/A	#N/A	0.726908	#N/A	1.15119	#N/A	#N/A	#N/A	#N/A	0.887469	#N/A	#N/A	#N/A	#N/A	#N/A	1.89119	#N/A	6	ENSG00000204991	SPIRE2	protein_coding	spire type actin nucleation factor 2 [Source:HGNC Symbol;Acc:HGNC:30623]
LINC02193	#N/A	#N/A	#N/A	#N/A	#N/A	0.633417	0.726991	#N/A	0.696911	#N/A	1.17593	0.892077	1.09181	#N/A	#N/A	#N/A	#N/A	#N/A	#N/A	#N/A	6	ENSG00000260923	LINC02193	lncRNA	long intergenic non-protein coding RNA 2193 [Source:HGNC Symbol;Acc:HGNC:53055]
RFLNB#183688	2.61517	#N/A	#N/A	#N/A	#N/A	#N/A	#N/A	#N/A	#N/A	#N/A	#N/A	#N/A	0.759448	1.08334	#N/A	0.765401	#N/A	1.48389	0.63075	#N/A	6	ENSG00000183688	RFLNB	protein_coding	refilin B [Source:HGNC Symbol;Acc:HGNC:28705]
#288033	#N/A	#N/A	#N/A	#N/A	#N/A	#N/A	#N/A	0.622942	#N/A	0.624455	0.904678	1.58868	#N/A	1.44116	#N/A	#N/A	#N/A	#N/A	2.66029	#N/A	6	ENSG00000288033		lncRNA	novel transcript
#287691	#N/A	#N/A	1.04945	#N/A	#N/A	#N/A	1.07797	0.620707	#N/A	#N/A	#N/A	#N/A	#N/A	1.24797	#N/A	#N/A	#N/A	1.80902	3.28357	#N/A	6	ENSG00000287691		lncRNA	novel transcript, antisense to RNF19B
#287878	#N/A	#N/A	#N/A	#N/A	#N/A	0.618728	#N/A	1.81911	#N/A	#N/A	1.00281	1.52429	#N/A	#N/A	1.76259	#N/A	#N/A	#N/A	0.742286	#N/A	6	ENSG00000287878		lncRNA	novel transcript, antisense to CPNE9and MTMR14
MKKS	#N/A	0.783553	#N/A	#N/A	#N/A	0.617914	#N/A	#N/A	#N/A	0.88064	0.792188	#N/A	#N/A	1.70626	#N/A	0.793465	#N/A	#N/A	#N/A	#N/A	6	ENSG00000125863	MKKS	protein_coding	MKKS centrosomal shuttling protein [Source:HGNC Symbol;Acc:HGNC:7108]
GPAA1	#N/A	0.61403	#N/A	#N/A	0.814237	0.882828	0.912438	#N/A	0.718151	#N/A	#N/A	#N/A	#N/A	#N/A	#N/A	#N/A	#N/A	#N/A	1.41445	#N/A	6	ENSG00000197858	GPAA1	protein_coding	glycosylphosphatidylinositol anchor attachment 1 [Source:HGNC Symbol;Acc:HGNC:4446]
ZNF687	#N/A	#N/A	#N/A	#N/A	#N/A	0.612311	0.765313	0.686835	0.73574	0.619187	#N/A	#N/A	#N/A	#N/A	#N/A	#N/A	#N/A	#N/A	3.26511	#N/A	6	ENSG00000143373	ZNF687	protein_coding	zinc finger protein 687 [Source:HGNC Symbol;Acc:HGNC:29277]
MAF1	#N/A	0.866083	#N/A	#N/A	0.760931	0.605354	1.44628	#N/A	0.729954	#N/A	#N/A	#N/A	#N/A	#N/A	#N/A	#N/A	1.57795	#N/A	#N/A	#N/A	6	ENSG00000179632	MAF1	protein_coding	MAF1 homolog, negative regulator of RNA polymerase III [Source:HGNC Symbol;Acc:HGNC:24966]
MRPL53	#N/A	1.63895	#N/A	#N/A	#N/A	1.69335	1.21746	#N/A	1.18391	1.22835	#N/A	#N/A	#N/A	#N/A	#N/A	#N/A	#N/A	#N/A	0.598895	#N/A	6	ENSG00000204822	MRPL53	protein_coding	mitochondrial ribosomal protein L53 [Source:HGNC Symbol;Acc:HGNC:16684]
STOML2	#N/A	0.598301	#N/A	#N/A	#N/A	0.650826	0.880049	#N/A	0.680645	0.793973	#N/A	#N/A	#N/A	#N/A	#N/A	#N/A	#N/A	#N/A	1.40589	#N/A	6	ENSG00000165283	STOML2	protein_coding	stomatin like 2 [Source:HGNC Symbol;Acc:HGNC:14559]
ZNF561-AS1	#N/A	#N/A	#N/A	#N/A	#N/A	#N/A	#N/A	0.74625	0.648825	#N/A	0.817084	0.850012	#N/A	#N/A	#N/A	0.598207	#N/A	#N/A	3.50321	#N/A	6	ENSG00000267106	ZNF561-AS1	lncRNA	ZNF561 antisense RNA 1 (head to head) [Source:HGNC Symbol;Acc:HGNC:27613]
TRIP6	#N/A	#N/A	#N/A	#N/A	#N/A	0.607081	#N/A	#N/A	1.03266	0.804168	1.54972	#N/A	#N/A	#N/A	#N/A	1.56916	#N/A	#N/A	0.597643	#N/A	6	ENSG00000087077	TRIP6	protein_coding	thyroid hormone receptor interactor 6 [Source:HGNC Symbol;Acc:HGNC:12311]
#260997	0.597507	#N/A	#N/A	#N/A	#N/A	0.692456	1.04803	#N/A	#N/A	#N/A	#N/A	#N/A	0.859011	#N/A	#N/A	#N/A	1.63586	#N/A	2.95055	#N/A	6	ENSG00000260997		lncRNA	novel transcript, overlapping MYO1G
THOC6	#N/A	#N/A	#N/A	#N/A	#N/A	0.595363	0.619573	#N/A	0.712082	0.83154	#N/A	#N/A	#N/A	#N/A	#N/A	0.802705	#N/A	#N/A	2.64186	#N/A	6	ENSG00000131652	THOC6	protein_coding	THO complex 6 [Source:HGNC Symbol;Acc:HGNC:28369]
#260257	0.685422	0.59244	0.68854	#N/A	#N/A	#N/A	#N/A	#N/A	#N/A	#N/A	#N/A	#N/A	0.812664	#N/A	#N/A	#N/A	#N/A	1.23379	3.78279	#N/A	6	ENSG00000260257		lncRNA	novel transcript
PAGR1	#N/A	0.617239	#N/A	#N/A	#N/A	0.590897	0.678524	#N/A	#N/A	0.837583	#N/A	#N/A	#N/A	#N/A	#N/A	0.597437	#N/A	#N/A	4.8327	#N/A	6	ENSG00000280789	PAGR1	protein_coding	PAXIP1 associated glutamate rich protein 1 [Source:HGNC Symbol;Acc:HGNC:28707]
TLNRD1	#N/A	0.586257	#N/A	#N/A	#N/A	0.767639	1.27832	#N/A	#N/A	0.957013	#N/A	#N/A	#N/A	#N/A	1.09534	#N/A	#N/A	#N/A	3.26293	#N/A	6	ENSG00000140406	TLNRD1	protein_coding	talin rod domain containing 1 [Source:HGNC Symbol;Acc:HGNC:13519]
GPRC5D-AS1	#N/A	#N/A	0.846964	#N/A	#N/A	#N/A	#N/A	#N/A	#N/A	1.00242	1.09087	0.990962	#N/A	#N/A	#N/A	0.585175	#N/A	#N/A	2.2071	#N/A	6	ENSG00000247498	GPRC5D-AS1	lncRNA	GPRC5D and HEBP1 antisense RNA 1 [Source:HGNC Symbol;Acc:HGNC:53599]
NFKB2	#N/A	#N/A	#N/A	#N/A	#N/A	#N/A	#N/A	#N/A	#N/A	0.58374	0.955469	0.703436	#N/A	#N/A	#N/A	0.943403	0.870931	#N/A	2.51751	#N/A	6	ENSG00000077150	NFKB2	protein_coding	nuclear factor kappa B subunit 2 [Source:HGNC Symbol;Acc:HGNC:7795]
PHKG2	0.598852	#N/A	#N/A	#N/A	#N/A	0.574767	0.610718	0.579688	0.631847	#N/A	#N/A	#N/A	#N/A	#N/A	#N/A	#N/A	#N/A	#N/A	3.46706	#N/A	6	ENSG00000156873	PHKG2	protein_coding	phosphorylase kinase catalytic subunit gamma 2 [Source:HGNC Symbol;Acc:HGNC:8931]
#276216	#N/A	#N/A	#N/A	#N/A	#N/A	#N/A	#N/A	#N/A	0.574531	1.89341	1.94753	1.34475	#N/A	#N/A	#N/A	2.24415	#N/A	#N/A	3.07124	#N/A	6	ENSG00000276216		lncRNA	novel transcript
GALC	1.54875	#N/A	#N/A	#N/A	#N/A	#N/A	0.811192	#N/A	#N/A	#N/A	#N/A	#N/A	0.571649	#N/A	#N/A	#N/A	0.675761	1.25921	6.46388	#N/A	6	ENSG00000054983	GALC	protein_coding	galactosylceramidase [Source:HGNC Symbol;Acc:HGNC:4115]
MAD2L2	0.590823	0.566792	#N/A	#N/A	#N/A	1.22466	2.30045	#N/A	1.08025	#N/A	#N/A	#N/A	#N/A	#N/A	#N/A	#N/A	#N/A	#N/A	2.60498	#N/A	6	ENSG00000116670	MAD2L2	protein_coding	mitotic arrest deficient 2 like 2 [Source:HGNC Symbol;Acc:HGNC:6764]
MRPL14	#N/A	0.778656	#N/A	#N/A	#N/A	#N/A	0.636324	#N/A	0.563199	0.651062	#N/A	#N/A	#N/A	#N/A	#N/A	0.968063	#N/A	#N/A	4.16521	#N/A	6	ENSG00000180992	MRPL14	protein_coding	mitochondrial ribosomal protein L14 [Source:HGNC Symbol;Acc:HGNC:14279]
EVL	#N/A	0.562369	2.4355	#N/A	#N/A	#N/A	#N/A	#N/A	#N/A	#N/A	#N/A	#N/A	1.18433	#N/A	#N/A	#N/A	1.31854	0.971791	3.72409	#N/A	6	ENSG00000196405	EVL	protein_coding	Enah/Vasp-like [Source:HGNC Symbol;Acc:HGNC:20234]
NANP	1.82041	#N/A	#N/A	#N/A	#N/A	1.12505	1.27645	1.30367	2.0201	#N/A	#N/A	#N/A	#N/A	#N/A	#N/A	#N/A	#N/A	#N/A	0.558898	#N/A	6	ENSG00000170191	NANP	protein_coding	N-acetylneuraminic acid phosphatase [Source:HGNC Symbol;Acc:HGNC:16140]
ZDHHC12	#N/A	1.63519	#N/A	#N/A	#N/A	0.558598	2.15608	#N/A	#N/A	0.726792	#N/A	#N/A	#N/A	#N/A	#N/A	#N/A	#N/A	#N/A	2.33845	1.54739	6	ENSG00000160446	ZDHHC12	protein_coding	zinc finger DHHC-type palmitoyltransferase 12 [Source:HGNC Symbol;Acc:HGNC:19159]
FAM210B	1.43771	0.557627	#N/A	#N/A	#N/A	#N/A	#N/A	#N/A	0.927705	0.76818	#N/A	#N/A	#N/A	#N/A	#N/A	0.973159	#N/A	#N/A	2.53303	#N/A	6	ENSG00000124098	FAM210B	protein_coding	family with sequence similarity 210 member B [Source:HGNC Symbol;Acc:HGNC:16102]
TTC39B	1.52048	#N/A	0.692172	#N/A	#N/A	#N/A	#N/A	#N/A	#N/A	#N/A	#N/A	#N/A	0.556542	#N/A	#N/A	#N/A	1.01915	0.807004	3.26	#N/A	6	ENSG00000155158	TTC39B	protein_coding	tetratricopeptide repeat domain 39B [Source:HGNC Symbol;Acc:HGNC:23704]
PSMB8-AS1#204261	#N/A	1.08097	#N/A	#N/A	#N/A	0.623661	0.625464	#N/A	0.596657	0.551037	#N/A	#N/A	#N/A	#N/A	#N/A	#N/A	#N/A	#N/A	3.25152	#N/A	6	ENSG00000204261	PSMB8-AS1	lncRNA	PSMB8 antisense RNA 1 (head to head) [Source:HGNC Symbol;Acc:HGNC:39758]
DPP3	0.888105	#N/A	#N/A	#N/A	#N/A	0.550154	0.766562	#N/A	0.612674	#N/A	#N/A	#N/A	#N/A	#N/A	0.734795	#N/A	#N/A	#N/A	2.41592	#N/A	6	ENSG00000254986	DPP3	protein_coding	dipeptidyl peptidase 3 [Source:HGNC Symbol;Acc:HGNC:3008]
ENTPD3-AS1	#N/A	0.582747	#N/A	#N/A	0.993449	#N/A	#N/A	#N/A	#N/A	0.545647	0.683058	#N/A	#N/A	#N/A	1.25515	#N/A	#N/A	#N/A	4.06122	#N/A	6	ENSG00000223797	ENTPD3-AS1	lncRNA	ENTPD3 antisense RNA 1 [Source:HGNC Symbol;Acc:HGNC:26710]
KDELR2	#N/A	1.33966	#N/A	#N/A	1.31976	0.978987	1.66612	#N/A	0.545158	#N/A	#N/A	#N/A	#N/A	#N/A	#N/A	#N/A	#N/A	#N/A	2.39482	#N/A	6	ENSG00000136240	KDELR2	protein_coding	KDEL endoplasmic reticulum protein retention receptor 2 [Source:HGNC Symbol;Acc:HGNC:6305]
#224950	1.12273	#N/A	#N/A	#N/A	#N/A	0.697953	3.92086	0.911838	#N/A	#N/A	0.542786	#N/A	#N/A	#N/A	#N/A	#N/A	#N/A	#N/A	3.09012	#N/A	6	ENSG00000224950		lncRNA	novel transcript
TTLL12	0.830392	#N/A	#N/A	#N/A	#N/A	0.536607	#N/A	#N/A	#N/A	0.736147	0.617013	#N/A	#N/A	#N/A	#N/A	0.888674	#N/A	#N/A	2.67323	#N/A	6	ENSG00000100304	TTLL12	protein_coding	tubulin tyrosine ligase like 12 [Source:HGNC Symbol;Acc:HGNC:28974]
COL18A1	#N/A	#N/A	0.53575	#N/A	#N/A	#N/A	#N/A	#N/A	0.55932	0.921913	1.56835	0.785361	#N/A	#N/A	#N/A	#N/A	#N/A	#N/A	3.22658	#N/A	6	ENSG00000182871	COL18A1	protein_coding	collagen type XVIII alpha 1 chain [Source:HGNC Symbol;Acc:HGNC:2195]
RNF167	#N/A	0.850651	#N/A	#N/A	#N/A	0.535196	0.73564	#N/A	#N/A	#N/A	#N/A	#N/A	0.658077	#N/A	#N/A	#N/A	#N/A	#N/A	2.80727	1.70356	6	ENSG00000108523	RNF167	protein_coding	ring finger protein 167 [Source:HGNC Symbol;Acc:HGNC:24544]
TRAPPC4#196655	0.534155	1.36967	#N/A	#N/A	0.784878	#N/A	0.82668	#N/A	#N/A	#N/A	#N/A	#N/A	#N/A	#N/A	#N/A	#N/A	1.34587	#N/A	2.45239	#N/A	6	ENSG00000196655	TRAPPC4	protein_coding	trafficking protein particle complex subunit 4 [Source:HGNC Symbol;Acc:HGNC:19943]
SLC26A6	1.54267	#N/A	#N/A	#N/A	#N/A	0.533925	0.757361	0.703552	#N/A	#N/A	#N/A	0.705386	#N/A	#N/A	#N/A	#N/A	#N/A	#N/A	1.11819	#N/A	6	ENSG00000225697	SLC26A6	protein_coding	solute carrier family 26 member 6 [Source:HGNC Symbol;Acc:HGNC:14472]
TRMT6	#N/A	#N/A	#N/A	#N/A	#N/A	#N/A	0.527985	#N/A	#N/A	0.925236	#N/A	#N/A	#N/A	#N/A	1.02771	0.63194	1.29248	#N/A	2.42847	#N/A	6	ENSG00000089195	TRMT6	protein_coding	tRNA methyltransferase 6 non-catalytic subunit [Source:HGNC Symbol;Acc:HGNC:20900]
GUK1	#N/A	0.535678	#N/A	#N/A	0.878762	0.526239	0.874687	#N/A	0.55097	#N/A	#N/A	#N/A	#N/A	#N/A	#N/A	#N/A	#N/A	#N/A	1.07108	#N/A	6	ENSG00000143774	GUK1	protein_coding	guanylate kinase 1 [Source:HGNC Symbol;Acc:HGNC:4693]
BAK1	0.605535	0.750501	#N/A	#N/A	#N/A	0.525119	1.04175	#N/A	#N/A	#N/A	#N/A	#N/A	#N/A	#N/A	#N/A	#N/A	1.05583	#N/A	2.44474	#N/A	6	ENSG00000030110	BAK1	protein_coding	BCL2 antagonist/killer 1 [Source:HGNC Symbol;Acc:HGNC:949]
#287086	#N/A	#N/A	#N/A	#N/A	#N/A	0.524274	0.621169	0.580813	#N/A	0.727057	0.592395	#N/A	#N/A	#N/A	#N/A	#N/A	#N/A	#N/A	1.33569	#N/A	6	ENSG00000287086		lncRNA	novel transcript, antisense to VHL
SNRPD3	#N/A	1.3008	#N/A	#N/A	#N/A	#N/A	#N/A	#N/A	0.522846	0.90185	#N/A	#N/A	#N/A	#N/A	#N/A	0.828081	#N/A	0.76855	5.80833	#N/A	6	ENSG00000100028	SNRPD3	protein_coding	small nuclear ribonucleoprotein D3 polypeptide [Source:HGNC Symbol;Acc:HGNC:11160]
EMC6	#N/A	2.58648	#N/A	#N/A	#N/A	0.784845	2.02252	#N/A	0.522456	0.670208	#N/A	#N/A	#N/A	#N/A	#N/A	#N/A	#N/A	#N/A	2.04279	#N/A	6	ENSG00000127774	EMC6	protein_coding	ER membrane protein complex subunit 6 [Source:HGNC Symbol;Acc:HGNC:28430]
C15orf61	#N/A	1.73176	#N/A	#N/A	#N/A	0.519527	1.55666	#N/A	0.699872	0.586827	#N/A	#N/A	#N/A	#N/A	#N/A	#N/A	#N/A	#N/A	1.79088	#N/A	6	ENSG00000189227	C15orf61	protein_coding	chromosome 15 open reading frame 61 [Source:HGNC Symbol;Acc:HGNC:34453]
CCDC124	#N/A	0.518204	#N/A	#N/A	#N/A	0.846658	0.794017	#N/A	0.61333	0.534742	#N/A	#N/A	#N/A	#N/A	#N/A	#N/A	#N/A	#N/A	1.492	#N/A	6	ENSG00000007080	CCDC124	protein_coding	coiled-coil domain containing 124 [Source:HGNC Symbol;Acc:HGNC:25171]
SPATA7	1.0623	#N/A	0.608852	#N/A	#N/A	#N/A	0.514973	#N/A	#N/A	#N/A	#N/A	#N/A	#N/A	0.84193	#N/A	0.908122	#N/A	#N/A	4.46158	#N/A	6	ENSG00000042317	SPATA7	protein_coding	spermatogenesis associated 7 [Source:HGNC Symbol;Acc:HGNC:20423]
GTF3C6	#N/A	0.855397	#N/A	#N/A	1.08727	0.730218	1.26355	#N/A	0.514027	0.651859	#N/A	#N/A	#N/A	#N/A	#N/A	#N/A	#N/A	#N/A	#N/A	#N/A	6	ENSG00000155115	GTF3C6	protein_coding	general transcription factor IIIC subunit 6 [Source:HGNC Symbol;Acc:HGNC:20872]
ZNF200	0.513563	0.528071	#N/A	#N/A	#N/A	#N/A	#N/A	#N/A	#N/A	#N/A	0.524343	#N/A	1.20386	#N/A	#N/A	#N/A	#N/A	1.46453	1.55378	#N/A	6	ENSG00000010539	ZNF200	protein_coding	zinc finger protein 200 [Source:HGNC Symbol;Acc:HGNC:12993]
CSRP1-AS1	#N/A	#N/A	0.513048	#N/A	#N/A	#N/A	#N/A	#N/A	#N/A	#N/A	0.5925	0.685175	#N/A	#N/A	#N/A	0.937795	1.64628	#N/A	4.57267	#N/A	6	ENSG00000224536	CSRP1-AS1	lncRNA	CSRP1 antisense RNA 1 [Source:HGNC Symbol;Acc:HGNC:55856]
RBM18	0.525982	#N/A	#N/A	#N/A	#N/A	0.772038	1.03987	0.510756	#N/A	#N/A	#N/A	#N/A	#N/A	0.649335	#N/A	#N/A	#N/A	#N/A	5.36496	#N/A	6	ENSG00000119446	RBM18	protein_coding	RNA binding motif protein 18 [Source:HGNC Symbol;Acc:HGNC:28413]
DUSP10	0.783718	#N/A	#N/A	#N/A	#N/A	0.507168	1.98047	0.623085	#N/A	#N/A	#N/A	#N/A	#N/A	#N/A	#N/A	#N/A	#N/A	1.26768	4.13394	#N/A	6	ENSG00000143507	DUSP10	protein_coding	dual specificity phosphatase 10 [Source:HGNC Symbol;Acc:HGNC:3065]
HS6ST1	#N/A	#N/A	#N/A	#N/A	#N/A	0.695606	0.693536	0.930933	0.500973	#N/A	#N/A	#N/A	#N/A	#N/A	1.09158	#N/A	#N/A	#N/A	4.71258	#N/A	6	ENSG00000136720	HS6ST1	protein_coding	heparan sulfate 6-O-sulfotransferase 1 [Source:HGNC Symbol;Acc:HGNC:5201]
TEN1	#N/A	#N/A	#N/A	#N/A	#N/A	0.825929	1.08791	0.542054	0.774317	0.49824	#N/A	#N/A	#N/A	#N/A	#N/A	#N/A	#N/A	#N/A	3.35721	#N/A	6	ENSG00000257949	TEN1	protein_coding	TEN1 subunit of CST complex [Source:HGNC Symbol;Acc:HGNC:37242]
PPID	#N/A	0.93716	#N/A	#N/A	0.745253	0.492339	0.603889	#N/A	#N/A	0.618055	#N/A	#N/A	#N/A	#N/A	#N/A	#N/A	#N/A	#N/A	5.1972	#N/A	6	ENSG00000171497	PPID	protein_coding	peptidylprolyl isomerase D [Source:HGNC Symbol;Acc:HGNC:9257]
KCNH8	#N/A	#N/A	#N/A	#N/A	#N/A	#N/A	#N/A	2.20429	1.277	2.26912	3.44302	2.98381	#N/A	#N/A	0.49077	#N/A	#N/A	#N/A	#N/A	#N/A	6	ENSG00000183960	KCNH8	protein_coding	potassium voltage-gated channel subfamily H member 8 [Source:HGNC Symbol;Acc:HGNC:18864]
PPP1R15B	#N/A	#N/A	#N/A	#N/A	1.29621	0.635614	1.38238	#N/A	0.489665	0.498201	#N/A	#N/A	#N/A	#N/A	#N/A	#N/A	#N/A	#N/A	5.08908	#N/A	6	ENSG00000158615	PPP1R15B	protein_coding	protein phosphatase 1 regulatory subunit 15B [Source:HGNC Symbol;Acc:HGNC:14951]
EFCAB13	#N/A	#N/A	#N/A	#N/A	#N/A	#N/A	#N/A	#N/A	0.489487	#N/A	0.516078	0.892243	#N/A	0.80702	#N/A	0.539453	#N/A	#N/A	5.85163	#N/A	6	ENSG00000178852	EFCAB13	protein_coding	EF-hand calcium binding domain 13 [Source:HGNC Symbol;Acc:HGNC:26864]
CYCS	#N/A	#N/A	#N/A	#N/A	0.836123	0.487621	0.990406	#N/A	#N/A	0.513125	#N/A	#N/A	#N/A	#N/A	#N/A	#N/A	1.01153	#N/A	2.17035	#N/A	6	ENSG00000172115	CYCS	protein_coding	cytochrome c, somatic [Source:HGNC Symbol;Acc:HGNC:19986]
RNF213-AS1	0.810051	#N/A	1.71378	#N/A	#N/A	#N/A	#N/A	0.485958	#N/A	#N/A	#N/A	0.704624	0.523861	#N/A	#N/A	#N/A	#N/A	#N/A	4.35354	#N/A	6	ENSG00000263069	RNF213-AS1	lncRNA	RNF213 antisense RNA 1 [Source:HGNC Symbol;Acc:HGNC:54402]
CANX#127022	#N/A	0.600844	#N/A	#N/A	#N/A	0.817591	1.83806	#N/A	0.483758	0.504065	#N/A	#N/A	#N/A	#N/A	#N/A	#N/A	#N/A	#N/A	4.00311	#N/A	6	ENSG00000127022	CANX	protein_coding	calnexin [Source:HGNC Symbol;Acc:HGNC:1473]
PCDH9	#N/A	#N/A	1.78589	#N/A	#N/A	#N/A	#N/A	0.949002	#N/A	1.5008	2.90446	1.22952	#N/A	#N/A	0.483512	#N/A	#N/A	#N/A	#N/A	#N/A	6	ENSG00000184226	PCDH9	protein_coding	protocadherin 9 [Source:HGNC Symbol;Acc:HGNC:8661]
MTHFD1L	#N/A	#N/A	0.479114	#N/A	#N/A	#N/A	#N/A	#N/A	#N/A	0.612777	1.00131	1.2076	#N/A	#N/A	#N/A	1.26825	#N/A	#N/A	5.1688	#N/A	6	ENSG00000120254	MTHFD1L	protein_coding	methylenetetrahydrofolate dehydrogenase (NADP+ dependent) 1 like [Source:HGNC Symbol;Acc:HGNC:21055]
FAM162A	#N/A	0.620081	0.478859	#N/A	#N/A	#N/A	#N/A	#N/A	#N/A	#N/A	#N/A	#N/A	#N/A	0.563076	#N/A	0.758477	#N/A	0.850445	3.28875	#N/A	6	ENSG00000114023	FAM162A	protein_coding	family with sequence similarity 162 member A [Source:HGNC Symbol;Acc:HGNC:17865]
PIK3CD-AS2	#N/A	#N/A	1.43503	#N/A	#N/A	#N/A	#N/A	#N/A	#N/A	#N/A	0.478627	0.626041	0.883362	#N/A	#N/A	#N/A	#N/A	1.25398	5.47024	#N/A	6	ENSG00000231789	PIK3CD-AS2	lncRNA	PIK3CD antisense RNA 2 [Source:HGNC Symbol;Acc:HGNC:51334]
ITPKC	#N/A	#N/A	#N/A	#N/A	#N/A	0.670182	0.980675	0.837528	#N/A	0.476194	#N/A	0.751796	#N/A	#N/A	#N/A	#N/A	#N/A	#N/A	1.53077	#N/A	6	ENSG00000086544	ITPKC	protein_coding	inositol-trisphosphate 3-kinase C [Source:HGNC Symbol;Acc:HGNC:14897]
SLC19A2	0.684831	#N/A	#N/A	#N/A	#N/A	0.475866	#N/A	0.830505	#N/A	#N/A	0.567389	0.795193	#N/A	#N/A	#N/A	#N/A	#N/A	#N/A	3.41966	#N/A	6	ENSG00000117479	SLC19A2	protein_coding	solute carrier family 19 member 2 [Source:HGNC Symbol;Acc:HGNC:10938]
POP4	#N/A	1.09008	#N/A	#N/A	#N/A	0.474799	0.724118	#N/A	0.644425	#N/A	#N/A	#N/A	#N/A	#N/A	#N/A	0.662184	#N/A	#N/A	2.68428	#N/A	6	ENSG00000105171	POP4	protein_coding	POP4 homolog, ribonuclease P/MRP subunit [Source:HGNC Symbol;Acc:HGNC:30081]
DUT	#N/A	0.508646	#N/A	#N/A	0.650904	#N/A	#N/A	#N/A	#N/A	0.47322	#N/A	#N/A	#N/A	#N/A	#N/A	0.604489	1.05178	#N/A	4.52315	#N/A	6	ENSG00000128951	DUT	protein_coding	deoxyuridine triphosphatase [Source:HGNC Symbol;Acc:HGNC:3078]
TAF6	0.485272	0.469521	0.510368	#N/A	#N/A	#N/A	#N/A	#N/A	0.507523	#N/A	#N/A	#N/A	#N/A	#N/A	0.809293	#N/A	#N/A	#N/A	1.80467	#N/A	6	ENSG00000106290	TAF6	protein_coding	TATA-box binding protein associated factor 6 [Source:HGNC Symbol;Acc:HGNC:11540]
CYFIP2	#N/A	0.826887	2.81343	#N/A	#N/A	#N/A	#N/A	#N/A	#N/A	#N/A	#N/A	#N/A	1.90847	#N/A	#N/A	#N/A	#N/A	0.468611	6.05349	1.59459	6	ENSG00000055163	CYFIP2	protein_coding	cytoplasmic FMR1 interacting protein 2 [Source:HGNC Symbol;Acc:HGNC:13760]
CD47	#N/A	0.752779	1.2079	#N/A	#N/A	#N/A	#N/A	#N/A	#N/A	#N/A	#N/A	#N/A	0.466918	#N/A	#N/A	#N/A	0.667332	0.59224	3.67498	#N/A	6	ENSG00000196776	CD47	protein_coding	CD47 molecule [Source:HGNC Symbol;Acc:HGNC:1682]
#230258	0.81454	#N/A	#N/A	#N/A	#N/A	0.773941	#N/A	#N/A	#N/A	1.89588	0.695148	0.465148	#N/A	#N/A	#N/A	0.693647	#N/A	#N/A	#N/A	#N/A	6	ENSG00000230258		lncRNA	novel transcript
SIRT6	#N/A	#N/A	#N/A	#N/A	0.809023	0.46345	0.657416	#N/A	#N/A	0.502112	#N/A	#N/A	#N/A	#N/A	#N/A	#N/A	#N/A	0.915524	4.2363	#N/A	6	ENSG00000077463	SIRT6	protein_coding	sirtuin 6 [Source:HGNC Symbol;Acc:HGNC:14934]
LEPROTL1	1.69063	#N/A	0.751342	#N/A	#N/A	#N/A	#N/A	#N/A	#N/A	#N/A	#N/A	#N/A	0.461532	#N/A	#N/A	#N/A	0.791874	0.906507	7.98963	#N/A	6	ENSG00000104660	LEPROTL1	protein_coding	leptin receptor overlapping transcript like 1 [Source:HGNC Symbol;Acc:HGNC:6555]
CCDC134	0.703398	#N/A	#N/A	#N/A	#N/A	#N/A	0.508097	0.460313	#N/A	#N/A	#N/A	0.722993	0.485739	#N/A	#N/A	#N/A	#N/A	#N/A	6.00253	#N/A	6	ENSG00000100147	CCDC134	protein_coding	coiled-coil domain containing 134 [Source:HGNC Symbol;Acc:HGNC:26185]
NOMO3#103226	#N/A	#N/A	#N/A	#N/A	#N/A	0.460035	0.59207	0.606542	#N/A	#N/A	0.481963	0.469099	#N/A	#N/A	#N/A	#N/A	#N/A	#N/A	2.22393	#N/A	6	ENSG00000103226	NOMO3	protein_coding	NODAL modulator 3 [Source:HGNC Symbol;Acc:HGNC:25242]
#227516	#N/A	#N/A	0.459425	#N/A	#N/A	1.5266	1.38129	1.33983	#N/A	#N/A	0.92716	0.985665	#N/A	#N/A	#N/A	#N/A	#N/A	#N/A	#N/A	#N/A	6	ENSG00000227516		lncRNA	novel transcript
OIP5-AS1	#N/A	0.691125	#N/A	#N/A	#N/A	#N/A	#N/A	#N/A	#N/A	0.471771	0.477339	#N/A	#N/A	#N/A	0.56131	0.457345	#N/A	#N/A	3.19947	#N/A	6	ENSG00000247556	OIP5-AS1	lncRNA	OIP5 antisense RNA 1 [Source:HGNC Symbol;Acc:HGNC:43563]
ARRDC3-AS1	#N/A	#N/A	0.832264	#N/A	#N/A	0.503204	0.841315	0.855007	#N/A	#N/A	#N/A	0.454417	#N/A	#N/A	#N/A	#N/A	#N/A	#N/A	2.72695	#N/A	6	ENSG00000281357	ARRDC3-AS1	lncRNA	ARRDC3 antisense RNA 1 [Source:HGNC Symbol;Acc:HGNC:44145]
GADD45B	0.458034	#N/A	#N/A	#N/A	#N/A	0.454347	0.816749	#N/A	0.650752	#N/A	#N/A	#N/A	#N/A	1.15482	#N/A	#N/A	#N/A	#N/A	2.81878	#N/A	6	ENSG00000099860	GADD45B	protein_coding	growth arrest and DNA damage inducible beta [Source:HGNC Symbol;Acc:HGNC:4096]
#286478	#N/A	0.453615	2.49652	#N/A	#N/A	#N/A	#N/A	#N/A	#N/A	#N/A	#N/A	1.01303	0.813029	#N/A	#N/A	#N/A	1.03607	#N/A	3.40132	#N/A	6	ENSG00000286478		lncRNA	novel transcript, antisense to HIBADH
EHD1	#N/A	0.451365	0.532126	#N/A	#N/A	#N/A	0.645381	#N/A	#N/A	#N/A	#N/A	#N/A	1.92329	#N/A	#N/A	#N/A	1.38633	#N/A	1.21123	#N/A	6	ENSG00000110047	EHD1	protein_coding	EH domain containing 1 [Source:HGNC Symbol;Acc:HGNC:3242]
#279175	#N/A	#N/A	#N/A	#N/A	#N/A	0.770252	1.65114	#N/A	#N/A	#N/A	1.27554	1.37675	#N/A	#N/A	#N/A	1.49876	#N/A	0.447008	#N/A	#N/A	6	ENSG00000279175		lncRNA	novel transcript, antisense to PARVB
LPP-AS2	#N/A	#N/A	#N/A	#N/A	#N/A	4.33681	0.883489	0.443989	#N/A	1.39752	0.637731	0.469895	#N/A	#N/A	#N/A	#N/A	#N/A	#N/A	#N/A	#N/A	6	ENSG00000270959	LPP-AS2	lncRNA	LPP antisense RNA 2 [Source:HGNC Symbol;Acc:HGNC:27952]
CREBL2	0.53702	#N/A	#N/A	#N/A	#N/A	#N/A	#N/A	#N/A	#N/A	0.44105	0.780376	#N/A	#N/A	#N/A	#N/A	0.829652	#N/A	1.01271	5.25971	#N/A	6	ENSG00000111269	CREBL2	protein_coding	cAMP responsive element binding protein like 2 [Source:HGNC Symbol;Acc:HGNC:2350]
ABTB3	2.51739	#N/A	#N/A	#N/A	#N/A	#N/A	#N/A	#N/A	#N/A	#N/A	0.736466	#N/A	#N/A	#N/A	#N/A	0.440806	1.35968	1.96205	6.89394	#N/A	6	ENSG00000151136	ABTB3	protein_coding	ankyrin repeat and BTB domain containing 3 [Source:HGNC Symbol;Acc:HGNC:23844]
ERH	#N/A	0.823341	#N/A	#N/A	0.694531	#N/A	0.578184	#N/A	#N/A	0.437096	#N/A	#N/A	#N/A	#N/A	#N/A	0.562218	#N/A	#N/A	6.59223	#N/A	6	ENSG00000100632	ERH	protein_coding	ERH mRNA splicing and mitosis factor [Source:HGNC Symbol;Acc:HGNC:3447]
PPP2R1A	#N/A	#N/A	#N/A	#N/A	0.522637	0.457665	0.667067	#N/A	0.484296	0.435977	#N/A	#N/A	#N/A	#N/A	#N/A	#N/A	#N/A	#N/A	2.72003	#N/A	6	ENSG00000105568	PPP2R1A	protein_coding	protein phosphatase 2 scaffold subunit Aalpha [Source:HGNC Symbol;Acc:HGNC:9302]
NET1	#N/A	#N/A	#N/A	#N/A	#N/A	0.435611	#N/A	#N/A	#N/A	0.718467	1.19079	1.1461	#N/A	#N/A	1.30378	#N/A	#N/A	#N/A	1.22506	#N/A	6	ENSG00000173848	NET1	protein_coding	neuroepithelial cell transforming 1 [Source:HGNC Symbol;Acc:HGNC:14592]
#267039	#N/A	0.434541	3.05131	#N/A	#N/A	#N/A	#N/A	#N/A	#N/A	#N/A	#N/A	0.943971	1.13365	#N/A	#N/A	#N/A	1.07163	#N/A	3.81406	#N/A	6	ENSG00000267039		lncRNA	novel transcript, antisense to KIAA1328
ZNF385D-AS1	#N/A	#N/A	#N/A	#N/A	#N/A	2.07979	#N/A	0.807726	#N/A	0.679519	0.56549	0.433568	#N/A	#N/A	#N/A	1.29117	#N/A	#N/A	#N/A	#N/A	6	ENSG00000225542	ZNF385D-AS1	lncRNA	ZNF385D antisense RNA 1 [Source:HGNC Symbol;Acc:HGNC:41136]
#287382	#N/A	0.949116	#N/A	#N/A	#N/A	#N/A	#N/A	#N/A	#N/A	4.24315	3.4587	1.7442	#N/A	#N/A	0.430974	2.56765	#N/A	#N/A	#N/A	#N/A	6	ENSG00000287382		lncRNA	novel transcript
#278276	1.24635	#N/A	#N/A	#N/A	0.430049	#N/A	1.94592	#N/A	#N/A	#N/A	1.07405	1.50024	#N/A	#N/A	#N/A	1.1154	#N/A	#N/A	#N/A	#N/A	6	ENSG00000278276		lncRNA	novel transcript
#231329	0.429701	#N/A	1.88688	#N/A	#N/A	#N/A	#N/A	#N/A	#N/A	#N/A	#N/A	0.529562	0.521585	#N/A	#N/A	0.543856	#N/A	#N/A	3.75928	#N/A	6	ENSG00000231329		lncRNA	novel transcript
PALB2	#N/A	#N/A	#N/A	#N/A	#N/A	0.428942	#N/A	#N/A	0.604965	0.474622	0.451571	0.903267	#N/A	#N/A	#N/A	#N/A	#N/A	#N/A	1.04982	#N/A	6	ENSG00000083093	PALB2	protein_coding	partner and localizer of BRCA2 [Source:HGNC Symbol;Acc:HGNC:26144]
SNRPC	#N/A	0.786489	#N/A	#N/A	#N/A	0.615175	0.764929	#N/A	0.471165	0.428784	#N/A	#N/A	#N/A	#N/A	#N/A	#N/A	#N/A	#N/A	4.24045	#N/A	6	ENSG00000124562	SNRPC	protein_coding	small nuclear ribonucleoprotein polypeptide C [Source:HGNC Symbol;Acc:HGNC:11157]
PHB2	#N/A	0.872386	#N/A	#N/A	#N/A	0.426635	#N/A	#N/A	0.622429	0.761543	#N/A	#N/A	#N/A	#N/A	#N/A	0.892226	#N/A	#N/A	5.19973	#N/A	6	ENSG00000215021	PHB2	protein_coding	prohibitin 2 [Source:HGNC Symbol;Acc:HGNC:30306]
#273289	#N/A	#N/A	0.426596	#N/A	#N/A	#N/A	1.48459	#N/A	#N/A	2.67729	3.13468	1.87715	#N/A	#N/A	#N/A	2.34046	#N/A	#N/A	#N/A	#N/A	6	ENSG00000273289		lncRNA	novel transcript, antisense to C22orf26
PER2	#N/A	#N/A	#N/A	#N/A	#N/A	#N/A	#N/A	0.55573	0.4255	0.608012	0.680829	0.780522	#N/A	#N/A	#N/A	#N/A	#N/A	#N/A	4.60027	#N/A	6	ENSG00000132326	PER2	protein_coding	period circadian regulator 2 [Source:HGNC Symbol;Acc:HGNC:8846]
HAX1	#N/A	0.855299	0.495247	#N/A	#N/A	#N/A	#N/A	#N/A	#N/A	#N/A	#N/A	#N/A	#N/A	0.61908	#N/A	0.422526	1.04757	#N/A	5.56543	#N/A	6	ENSG00000143575	HAX1	protein_coding	HCLS1 associated protein X-1 [Source:HGNC Symbol;Acc:HGNC:16915]
TIMM17B	#N/A	0.674996	#N/A	#N/A	#N/A	0.47822	0.422481	#N/A	0.584241	#N/A	#N/A	#N/A	#N/A	#N/A	#N/A	0.516245	#N/A	#N/A	1.84888	#N/A	6	ENSG00000126768	TIMM17B	protein_coding	translocase of inner mitochondrial membrane 17B [Source:HGNC Symbol;Acc:HGNC:17310]
TSR2	#N/A	0.932815	#N/A	#N/A	#N/A	0.420348	0.47522	#N/A	#N/A	0.550842	#N/A	#N/A	#N/A	#N/A	0.947332	#N/A	#N/A	#N/A	2.39593	#N/A	6	ENSG00000158526	TSR2	protein_coding	TSR2 ribosome maturation factor [Source:HGNC Symbol;Acc:HGNC:25455]
ACTN4#130402	0.55607	#N/A	#N/A	#N/A	0.458469	0.89167	2.90131	0.418516	#N/A	#N/A	#N/A	#N/A	#N/A	#N/A	#N/A	#N/A	#N/A	#N/A	3.12612	#N/A	6	ENSG00000130402	ACTN4	protein_coding	actinin alpha 4 [Source:HGNC Symbol;Acc:HGNC:166]
BCL2L2	#N/A	#N/A	#N/A	#N/A	#N/A	0.418503	#N/A	0.871666	#N/A	0.673873	1.36936	0.871687	#N/A	#N/A	1.15557	#N/A	#N/A	#N/A	#N/A	#N/A	6	ENSG00000129473	BCL2L2	protein_coding	BCL2 like 2 [Source:HGNC Symbol;Acc:HGNC:995]
ZNF264	#N/A	0.438863	#N/A	#N/A	0.567937	#N/A	0.416024	#N/A	#N/A	#N/A	#N/A	#N/A	0.603108	0.703101	#N/A	#N/A	#N/A	#N/A	5.78546	#N/A	6	ENSG00000083844	ZNF264	protein_coding	zinc finger protein 264 [Source:HGNC Symbol;Acc:HGNC:13057]
ADPRM	#N/A	0.505447	0.880756	#N/A	#N/A	#N/A	#N/A	#N/A	#N/A	#N/A	0.428867	#N/A	0.534239	#N/A	#N/A	0.415819	#N/A	#N/A	4.19968	#N/A	6	ENSG00000170222	ADPRM	protein_coding	ADP-ribose/CDP-alcohol diphosphatase, manganese dependent [Source:HGNC Symbol;Acc:HGNC:30925]
FYN	1.73662	#N/A	#N/A	#N/A	#N/A	#N/A	#N/A	#N/A	#N/A	#N/A	#N/A	#N/A	0.414546	#N/A	#N/A	#N/A	1.2227	1.85315	5.47965	1.50357	6	ENSG00000010810	FYN	protein_coding	FYN proto-oncogene, Src family tyrosine kinase [Source:HGNC Symbol;Acc:HGNC:4037]
HERC5	0.555664	0.444529	0.412337	#N/A	#N/A	#N/A	0.43475	#N/A	#N/A	#N/A	#N/A	#N/A	1.46788	#N/A	#N/A	#N/A	#N/A	#N/A	2.7376	#N/A	6	ENSG00000138646	HERC5	protein_coding	HECT and RLD domain containing E3 ubiquitin protein ligase 5 [Source:HGNC Symbol;Acc:HGNC:24368]
RAB43	1.28125	#N/A	#N/A	#N/A	#N/A	#N/A	#N/A	#N/A	#N/A	0.412275	0.653249	0.579743	1.25112	#N/A	#N/A	#N/A	#N/A	#N/A	4.14353	#N/A	6	ENSG00000172780	RAB43	protein_coding	RAB43, member RAS oncogene family [Source:HGNC Symbol;Acc:HGNC:19983]
MAP1S	#N/A	0.484596	#N/A	#N/A	#N/A	0.739459	0.805108	#N/A	0.550862	0.410168	#N/A	#N/A	#N/A	#N/A	#N/A	#N/A	#N/A	#N/A	3.88512	#N/A	6	ENSG00000130479	MAP1S	protein_coding	microtubule associated protein 1S [Source:HGNC Symbol;Acc:HGNC:15715]
CCT8	#N/A	0.650676	#N/A	#N/A	0.792813	#N/A	#N/A	#N/A	0.528369	0.524783	#N/A	#N/A	#N/A	#N/A	#N/A	0.405748	#N/A	#N/A	4.02167	#N/A	6	ENSG00000156261	CCT8	protein_coding	chaperonin containing TCP1 subunit 8 [Source:HGNC Symbol;Acc:HGNC:1623]
GTF3C4	#N/A	0.742856	#N/A	#N/A	#N/A	0.441803	0.968154	#N/A	0.557596	0.404961	#N/A	#N/A	#N/A	#N/A	#N/A	#N/A	#N/A	#N/A	1.86193	#N/A	6	ENSG00000125484	GTF3C4	protein_coding	general transcription factor IIIC subunit 4 [Source:HGNC Symbol;Acc:HGNC:4667]
RBP5#139194	#N/A	0.67795	2.15259	#N/A	#N/A	#N/A	#N/A	0.480527	#N/A	#N/A	0.4045	1.06982	#N/A	#N/A	#N/A	#N/A	#N/A	#N/A	4.26712	#N/A	6	ENSG00000139194	RBP5	protein_coding	retinol binding protein 5 [Source:HGNC Symbol;Acc:HGNC:15847]
LANCL2	#N/A	#N/A	#N/A	#N/A	#N/A	#N/A	#N/A	0.470372	#N/A	0.403397	0.497647	0.922084	#N/A	#N/A	#N/A	0.442021	#N/A	#N/A	6.77408	#N/A	6	ENSG00000132434	LANCL2	protein_coding	LanC like 2 [Source:HGNC Symbol;Acc:HGNC:6509]
MBNL2	#N/A	#N/A	#N/A	#N/A	0.696993	#N/A	0.588508	#N/A	#N/A	#N/A	#N/A	0.476568	0.400636	0.447155	#N/A	#N/A	#N/A	#N/A	6.5495	#N/A	6	ENSG00000139793	MBNL2	protein_coding	muscleblind like splicing regulator 2 [Source:HGNC Symbol;Acc:HGNC:16746]
TGM2	#N/A	#N/A	#N/A	#N/A	#N/A	4.16983	0.528103	0.460824	#N/A	1.50506	0.984801	0.398165	#N/A	#N/A	#N/A	#N/A	#N/A	#N/A	#N/A	#N/A	6	ENSG00000198959	TGM2	protein_coding	transglutaminase 2 [Source:HGNC Symbol;Acc:HGNC:11778]
MT-CYB	#N/A	#N/A	0.713958	#N/A	#N/A	#N/A	#N/A	#N/A	#N/A	#N/A	#N/A	0.709572	#N/A	#N/A	#N/A	0.398051	1.85165	0.527797	4.10444	#N/A	6	ENSG00000198727	MT-CYB	protein_coding	mitochondrially encoded cytochrome b [Source:HGNC Symbol;Acc:HGNC:7427]
PAX8-AS1	#N/A	#N/A	#N/A	#N/A	#N/A	#N/A	0.404226	#N/A	#N/A	0.395748	0.431861	0.556229	#N/A	#N/A	#N/A	0.639915	#N/A	#N/A	6.01793	#N/A	6	ENSG00000189223	PAX8-AS1	lncRNA	PAX8 antisense RNA 1 [Source:HGNC Symbol;Acc:HGNC:49271]
NFKB1	#N/A	#N/A	#N/A	#N/A	#N/A	#N/A	#N/A	#N/A	#N/A	0.395148	0.639832	0.517752	#N/A	#N/A	#N/A	0.41446	#N/A	#N/A	7.05041	0.96562	6	ENSG00000109320	NFKB1	protein_coding	nuclear factor kappa B subunit 1 [Source:HGNC Symbol;Acc:HGNC:7794]
CTNNBIP1	0.522074	#N/A	#N/A	#N/A	#N/A	0.394297	0.516258	0.686137	0.413141	#N/A	#N/A	#N/A	#N/A	#N/A	#N/A	#N/A	#N/A	#N/A	1.65429	#N/A	6	ENSG00000178585	CTNNBIP1	protein_coding	catenin beta interacting protein 1 [Source:HGNC Symbol;Acc:HGNC:16913]
TAF13	0.857397	#N/A	#N/A	#N/A	#N/A	0.394075	1.61449	0.630864	#N/A	#N/A	#N/A	#N/A	#N/A	0.74354	#N/A	#N/A	#N/A	#N/A	5.61198	#N/A	6	ENSG00000197780	TAF13	protein_coding	TATA-box binding protein associated factor 13 [Source:HGNC Symbol;Acc:HGNC:11546]
ZNF124	#N/A	#N/A	#N/A	#N/A	#N/A	0.394008	#N/A	0.651725	0.560952	#N/A	0.499124	0.593863	#N/A	#N/A	#N/A	#N/A	#N/A	#N/A	5.01964	#N/A	6	ENSG00000196418	ZNF124	protein_coding	zinc finger protein 124 [Source:HGNC Symbol;Acc:HGNC:12907]
#259589	#N/A	0.412896	2.87413	#N/A	#N/A	#N/A	#N/A	#N/A	#N/A	#N/A	#N/A	0.876183	0.39259	0.688323	#N/A	#N/A	#N/A	#N/A	7.65145	#N/A	6	ENSG00000259589		lncRNA	novel transcript, antisense to HERC1
OSBPL2	0.392558	#N/A	#N/A	#N/A	#N/A	#N/A	0.451459	0.522521	#N/A	#N/A	0.499228	#N/A	0.451376	#N/A	#N/A	#N/A	#N/A	#N/A	4.62186	#N/A	6	ENSG00000130703	OSBPL2	protein_coding	oxysterol binding protein like 2 [Source:HGNC Symbol;Acc:HGNC:15761]
HEATR3-AS1	1.72577	#N/A	#N/A	#N/A	0.391787	1.64039	#N/A	#N/A	1.22173	1.1624	#N/A	2.16241	#N/A	#N/A	#N/A	#N/A	#N/A	#N/A	#N/A	#N/A	6	ENSG00000259843	HEATR3-AS1	lncRNA	HEATR3 antisense RNA 1 [Source:HGNC Symbol;Acc:HGNC:55406]
#258302	#N/A	#N/A	1.15358	#N/A	#N/A	#N/A	#N/A	#N/A	#N/A	#N/A	0.48379	1.23132	#N/A	#N/A	#N/A	0.391013	1.78886	#N/A	4.10777	#N/A	6	ENSG00000258302		lncRNA	novel transcript, antisense to ATP2B1
#261332	2.66852	#N/A	2.48974	#N/A	#N/A	1.11771	0.889688	1.6551	#N/A	#N/A	#N/A	#N/A	#N/A	0.387546	#N/A	#N/A	#N/A	#N/A	#N/A	#N/A	6	ENSG00000261332		lncRNA	novel transcript, antisense to ITGAL
ORAI2	#N/A	#N/A	#N/A	#N/A	#N/A	0.38412	0.550008	#N/A	0.562117	0.608982	0.547875	#N/A	#N/A	#N/A	#N/A	#N/A	#N/A	#N/A	1.20557	#N/A	6	ENSG00000160991	ORAI2	protein_coding	ORAI calcium release-activated calcium modulator 2 [Source:HGNC Symbol;Acc:HGNC:21667]
NELFB	#N/A	#N/A	#N/A	#N/A	#N/A	0.449019	0.598637	0.384016	0.468136	#N/A	#N/A	#N/A	0.424678	#N/A	#N/A	#N/A	#N/A	#N/A	2.51031	#N/A	6	ENSG00000188986	NELFB	protein_coding	negative elongation factor complex member B [Source:HGNC Symbol;Acc:HGNC:24324]
MAT2B	#N/A	1.16341	#N/A	#N/A	#N/A	0.379615	0.385453	#N/A	#N/A	#N/A	#N/A	#N/A	0.425194	#N/A	#N/A	#N/A	1.2873	#N/A	5.63972	#N/A	6	ENSG00000038274	MAT2B	protein_coding	methionine adenosyltransferase 2B [Source:HGNC Symbol;Acc:HGNC:6905]
PAICS	#N/A	#N/A	0.378034	#N/A	#N/A	#N/A	#N/A	#N/A	#N/A	0.650101	0.704454	0.519367	#N/A	#N/A	#N/A	0.445747	#N/A	#N/A	5.7731	#N/A	6	ENSG00000128050	PAICS	protein_coding	phosphoribosylaminoimidazole carboxylase and phosphoribosylaminoimidazolesuccinocarboxamide synthase [Source:HGNC Symbol;Acc:HGNC:8587]
PRDX6-AS1	0.605148	0.441232	1.14113	#N/A	#N/A	#N/A	#N/A	#N/A	#N/A	#N/A	#N/A	#N/A	1.01443	0.377508	#N/A	#N/A	#N/A	#N/A	4.63074	#N/A	6	ENSG00000203739	PRDX6-AS1	lncRNA	PRDX6 antisense RNA 1 [Source:HGNC Symbol;Acc:HGNC:54870]
VPS33B	#N/A	0.375294	0.507919	#N/A	#N/A	#N/A	0.461667	#N/A	#N/A	#N/A	#N/A	0.481633	0.528147	#N/A	#N/A	#N/A	#N/A	#N/A	4.75539	#N/A	6	ENSG00000184056	VPS33B	protein_coding	VPS33B late endosome and lysosome associated [Source:HGNC Symbol;Acc:HGNC:12712]
CNNM4	#N/A	#N/A	#N/A	#N/A	#N/A	0.375085	0.846366	0.397538	0.409318	#N/A	#N/A	0.640114	#N/A	#N/A	#N/A	#N/A	#N/A	#N/A	5.2582	#N/A	6	ENSG00000158158	CNNM4	protein_coding	cyclin and CBS domain divalent metal cation transport mediator 4 [Source:HGNC Symbol;Acc:HGNC:105]
BROX	0.371965	0.424642	#N/A	#N/A	#N/A	#N/A	0.419352	#N/A	#N/A	#N/A	#N/A	#N/A	0.483679	#N/A	#N/A	#N/A	#N/A	0.909807	3.33251	#N/A	6	ENSG00000162819	BROX	protein_coding	BRO1 domain and CAAX motif containing [Source:HGNC Symbol;Acc:HGNC:26512]
YKT6	0.614202	#N/A	#N/A	#N/A	#N/A	0.45006	1.14349	0.451962	#N/A	0.371275	#N/A	#N/A	#N/A	#N/A	#N/A	#N/A	#N/A	#N/A	4.42979	#N/A	6	ENSG00000106636	YKT6	protein_coding	YKT6 v-SNARE homolog [Source:HGNC Symbol;Acc:HGNC:16959]
PACC1	#N/A	#N/A	#N/A	#N/A	#N/A	0.370173	0.373189	0.471544	0.38276	#N/A	#N/A	0.605312	#N/A	#N/A	#N/A	#N/A	#N/A	#N/A	5.99794	#N/A	6	ENSG00000065600	PACC1	protein_coding	proton activated chloride channel 1 [Source:HGNC Symbol;Acc:HGNC:25593]
#254060	1.90242	#N/A	0.724488	#N/A	#N/A	#N/A	#N/A	#N/A	#N/A	0.994523	#N/A	1.28354	0.369768	#N/A	#N/A	1.85952	#N/A	#N/A	#N/A	#N/A	6	ENSG00000254060		lncRNA	novel transcript
ABRAXAS1	#N/A	0.384362	#N/A	#N/A	#N/A	#N/A	#N/A	#N/A	#N/A	0.369611	0.490958	#N/A	#N/A	#N/A	#N/A	0.408974	#N/A	1.90945	2.75214	#N/A	6	ENSG00000163322	ABRAXAS1	protein_coding	abraxas 1, BRCA1 A complex subunit [Source:HGNC Symbol;Acc:HGNC:25829]
BTG1	#N/A	#N/A	#N/A	#N/A	#N/A	#N/A	#N/A	#N/A	#N/A	#N/A	#N/A	#N/A	0.7467	0.369181	#N/A	#N/A	0.787489	0.495	5.34151	1.41947	6	ENSG00000133639	BTG1	protein_coding	BTG anti-proliferation factor 1 [Source:HGNC Symbol;Acc:HGNC:1130]
KHNYN	#N/A	#N/A	#N/A	#N/A	#N/A	#N/A	0.369035	#N/A	0.394799	#N/A	#N/A	#N/A	#N/A	0.688565	#N/A	0.43326	0.787803	#N/A	4.89908	#N/A	6	ENSG00000100441	KHNYN	protein_coding	KH and NYN domain containing [Source:HGNC Symbol;Acc:HGNC:20166]
SPHK1	2.57443	#N/A	#N/A	#N/A	#N/A	3.05836	4.91063	3.81459	1.23234	#N/A	#N/A	#N/A	#N/A	#N/A	0.364142	#N/A	#N/A	#N/A	#N/A	#N/A	6	ENSG00000176170	SPHK1	protein_coding	sphingosine kinase 1 [Source:HGNC Symbol;Acc:HGNC:11240]
MSRB3	1.46799	#N/A	#N/A	#N/A	#N/A	1.56821	4.12949	#N/A	0.825374	#N/A	3.56104	#N/A	#N/A	#N/A	0.361472	#N/A	#N/A	#N/A	#N/A	#N/A	6	ENSG00000174099	MSRB3	protein_coding	methionine sulfoxide reductase B3 [Source:HGNC Symbol;Acc:HGNC:27375]
ZFAND2A	0.378291	#N/A	#N/A	#N/A	0.812744	0.360713	0.94959	#N/A	#N/A	#N/A	#N/A	#N/A	#N/A	#N/A	#N/A	#N/A	#N/A	#N/A	2.70493	3.2077	6	ENSG00000178381	ZFAND2A	protein_coding	zinc finger AN1-type containing 2A [Source:HGNC Symbol;Acc:HGNC:28073]
AASDHPPT	#N/A	0.797915	#N/A	#N/A	#N/A	0.360622	0.415885	#N/A	#N/A	0.449127	#N/A	#N/A	#N/A	#N/A	#N/A	#N/A	0.827111	#N/A	4.79425	#N/A	6	ENSG00000149313	AASDHPPT	protein_coding	aminoadipate-semialdehyde dehydrogenase-phosphopantetheinyl transferase [Source:HGNC Symbol;Acc:HGNC:14235]
BRD3	#N/A	#N/A	#N/A	#N/A	#N/A	0.358663	0.385509	#N/A	0.514173	#N/A	#N/A	#N/A	#N/A	#N/A	0.53457	#N/A	#N/A	2.07956	4.08592	#N/A	6	ENSG00000169925	BRD3	protein_coding	bromodomain containing 3 [Source:HGNC Symbol;Acc:HGNC:1104]
DNAJC1	0.864669	#N/A	0.35642	#N/A	#N/A	#N/A	0.973798	0.415474	#N/A	#N/A	#N/A	#N/A	0.555791	#N/A	#N/A	#N/A	#N/A	#N/A	4.66898	#N/A	6	ENSG00000136770	DNAJC1	protein_coding	DnaJ heat shock protein family (Hsp40) member C1 [Source:HGNC Symbol;Acc:HGNC:20090]
HPS3	#N/A	#N/A	#N/A	#N/A	#N/A	0.383805	0.355088	0.518337	#N/A	#N/A	#N/A	#N/A	#N/A	0.560839	#N/A	#N/A	#N/A	0.82824	5.9421	#N/A	6	ENSG00000163755	HPS3	protein_coding	HPS3 biogenesis of lysosomal organelles complex 2 subunit 1 [Source:HGNC Symbol;Acc:HGNC:15597]
ALKBH1	#N/A	#N/A	#N/A	#N/A	#N/A	#N/A	#N/A	0.362464	#N/A	#N/A	0.475592	0.580912	0.352061	#N/A	#N/A	0.429265	#N/A	#N/A	5.97401	#N/A	6	ENSG00000100601	ALKBH1	protein_coding	alkB homolog 1, histone H2A dioxygenase [Source:HGNC Symbol;Acc:HGNC:17911]
CHUK	0.450406	#N/A	#N/A	#N/A	#N/A	0.351834	0.583988	0.617315	#N/A	#N/A	#N/A	0.374994	#N/A	#N/A	#N/A	#N/A	#N/A	#N/A	6.22862	#N/A	6	ENSG00000213341	CHUK	protein_coding	component of inhibitor of nuclear factor kappa B kinase complex [Source:HGNC Symbol;Acc:HGNC:1974]
SLC45A4	1.49155	#N/A	#N/A	#N/A	#N/A	0.350737	0.737886	0.66601	#N/A	#N/A	#N/A	0.504216	#N/A	#N/A	#N/A	#N/A	#N/A	#N/A	6.01631	#N/A	6	ENSG00000022567	SLC45A4	protein_coding	solute carrier family 45 member 4 [Source:HGNC Symbol;Acc:HGNC:29196]
KIF21B	0.349586	0.826623	2.18132	#N/A	#N/A	#N/A	#N/A	#N/A	#N/A	#N/A	#N/A	#N/A	2.94663	#N/A	#N/A	#N/A	1.69617	#N/A	4.56933	#N/A	6	ENSG00000116852	KIF21B	protein_coding	kinesin family member 21B [Source:HGNC Symbol;Acc:HGNC:29442]
WDR61	0.539357	0.538069	#N/A	#N/A	#N/A	0.347723	#N/A	#N/A	#N/A	0.423176	#N/A	#N/A	#N/A	#N/A	#N/A	0.49221	#N/A	#N/A	3.00543	#N/A	6	ENSG00000140395	WDR61	protein_coding	WD repeat domain 61 [Source:HGNC Symbol;Acc:HGNC:30300]
PTPRJ-AS1	1.22936	#N/A	4.04127	#N/A	0.346897	1.72791	4.30746	#N/A	#N/A	#N/A	1.87257	#N/A	#N/A	#N/A	#N/A	#N/A	#N/A	#N/A	#N/A	#N/A	6	ENSG00000254879	PTPRJ-AS1	lncRNA	PTPRJ antisense RNA 1 [Source:HGNC Symbol;Acc:HGNC:50634]
RASSF8	#N/A	#N/A	#N/A	#N/A	#N/A	2.18535	0.345341	0.603846	0.553726	0.612249	0.597812	#N/A	#N/A	#N/A	#N/A	#N/A	#N/A	#N/A	#N/A	#N/A	6	ENSG00000123094	RASSF8	protein_coding	Ras association domain family member 8 [Source:HGNC Symbol;Acc:HGNC:13232]
STXBP5	0.488131	#N/A	0.34511	#N/A	#N/A	#N/A	#N/A	#N/A	#N/A	#N/A	#N/A	0.372529	#N/A	#N/A	#N/A	#N/A	0.658147	0.562707	6.40922	#N/A	6	ENSG00000164506	STXBP5	protein_coding	syntaxin binding protein 5 [Source:HGNC Symbol;Acc:HGNC:19665]
SNRK	0.930849	#N/A	0.343209	#N/A	#N/A	#N/A	#N/A	#N/A	#N/A	#N/A	#N/A	#N/A	0.703119	#N/A	#N/A	#N/A	1.12533	0.79423	5.79347	#N/A	6	ENSG00000163788	SNRK	protein_coding	SNF related kinase [Source:HGNC Symbol;Acc:HGNC:30598]
PSMD2	#N/A	0.384448	#N/A	#N/A	#N/A	0.510672	0.924862	#N/A	0.342282	#N/A	#N/A	#N/A	#N/A	#N/A	#N/A	#N/A	#N/A	0.86159	1.58911	#N/A	6	ENSG00000175166	PSMD2	protein_coding	proteasome 26S subunit ubiquitin receptor, non-ATPase 2 [Source:HGNC Symbol;Acc:HGNC:9559]
PDCL	0.410521	0.79916	#N/A	#N/A	#N/A	#N/A	0.351321	#N/A	#N/A	0.34194	#N/A	#N/A	0.560227	#N/A	#N/A	#N/A	#N/A	#N/A	3.28003	#N/A	6	ENSG00000136940	PDCL	protein_coding	phosducin like [Source:HGNC Symbol;Acc:HGNC:8770]
SPATA21	#N/A	#N/A	1.36376	#N/A	#N/A	#N/A	#N/A	0.497088	#N/A	#N/A	0.341766	0.964686	0.424553	#N/A	#N/A	#N/A	#N/A	#N/A	5.37543	#N/A	6	ENSG00000187144	SPATA21	protein_coding	spermatogenesis associated 21 [Source:HGNC Symbol;Acc:HGNC:28026]
DDX49	0.339899	#N/A	#N/A	#N/A	#N/A	0.34163	0.348397	0.526497	0.469372	#N/A	#N/A	#N/A	#N/A	#N/A	#N/A	#N/A	#N/A	#N/A	5.54107	#N/A	6	ENSG00000105671	DDX49	protein_coding	DEAD-box helicase 49 [Source:HGNC Symbol;Acc:HGNC:18684]
HCFC1	#N/A	#N/A	#N/A	#N/A	#N/A	0.385574	0.443208	#N/A	0.53291	0.339781	#N/A	#N/A	#N/A	#N/A	#N/A	#N/A	0.939398	#N/A	3.17506	#N/A	6	ENSG00000172534	HCFC1	protein_coding	host cell factor C1 [Source:HGNC Symbol;Acc:HGNC:4839]
ZCCHC14	2.10358	#N/A	#N/A	#N/A	#N/A	#N/A	#N/A	#N/A	#N/A	#N/A	0.338023	0.449315	0.463807	#N/A	#N/A	#N/A	#N/A	1.35541	5.86803	#N/A	6	ENSG00000140948	ZCCHC14	protein_coding	zinc finger CCHC-type containing 14 [Source:HGNC Symbol;Acc:HGNC:24134]
PDLIM2	#N/A	0.465337	#N/A	#N/A	#N/A	0.399688	0.334955	#N/A	#N/A	#N/A	#N/A	#N/A	#N/A	#N/A	#N/A	#N/A	1.00992	2.08394	6.00805	#N/A	6	ENSG00000120913	PDLIM2	protein_coding	PDZ and LIM domain 2 [Source:HGNC Symbol;Acc:HGNC:13992]
RTCA	0.437698	0.454748	0.392251	#N/A	#N/A	#N/A	0.333984	#N/A	#N/A	#N/A	#N/A	#N/A	0.627311	#N/A	#N/A	#N/A	#N/A	#N/A	4.72012	#N/A	6	ENSG00000137996	RTCA	protein_coding	RNA 3'-terminal phosphate cyclase [Source:HGNC Symbol;Acc:HGNC:17981]
TOB2	#N/A	#N/A	#N/A	#N/A	#N/A	0.754799	1.19476	#N/A	#N/A	0.641014	#N/A	#N/A	#N/A	0.742834	#N/A	0.33329	#N/A	#N/A	2.41308	#N/A	6	ENSG00000183864	TOB2	protein_coding	transducer of ERBB2, 2 [Source:HGNC Symbol;Acc:HGNC:11980]
GPD2	#N/A	#N/A	#N/A	#N/A	#N/A	0.387061	0.856637	0.720444	0.332209	#N/A	#N/A	0.5115	#N/A	#N/A	#N/A	#N/A	#N/A	#N/A	3.51398	#N/A	6	ENSG00000115159	GPD2	protein_coding	glycerol-3-phosphate dehydrogenase 2 [Source:HGNC Symbol;Acc:HGNC:4456]
#261267	1.1196	0.331455	2.62053	#N/A	#N/A	#N/A	#N/A	0.763802	#N/A	#N/A	#N/A	1.51893	#N/A	#N/A	#N/A	#N/A	#N/A	#N/A	5.00876	#N/A	6	ENSG00000261267		lncRNA	novel transcript, antisense to N4BP1
QARS1	#N/A	0.329999	#N/A	#N/A	0.784119	0.584016	0.564767	#N/A	0.456569	#N/A	#N/A	#N/A	#N/A	#N/A	#N/A	#N/A	#N/A	#N/A	5.1419	#N/A	6	ENSG00000172053	QARS1	protein_coding	glutaminyl-tRNA synthetase 1 [Source:HGNC Symbol;Acc:HGNC:9751]
RAB3A	#N/A	#N/A	#N/A	#N/A	#N/A	1.14105	#N/A	1.18646	0.978485	1.10889	1.20641	#N/A	#N/A	#N/A	#N/A	#N/A	#N/A	0.328848	#N/A	#N/A	6	ENSG00000105649	RAB3A	protein_coding	RAB3A, member RAS oncogene family [Source:HGNC Symbol;Acc:HGNC:9777]
B3GALT4#235863	#N/A	0.498428	#N/A	#N/A	#N/A	0.327817	#N/A	#N/A	0.51911	#N/A	#N/A	#N/A	0.588247	#N/A	#N/A	#N/A	#N/A	0.883041	2.98027	#N/A	6	ENSG00000235863	B3GALT4	protein_coding	beta-1,3-galactosyltransferase 4 [Source:HGNC Symbol;Acc:HGNC:919]
RNF14	0.430868	0.336942	#N/A	#N/A	#N/A	#N/A	0.372964	#N/A	#N/A	#N/A	0.326637	#N/A	#N/A	#N/A	#N/A	#N/A	#N/A	0.810471	3.23556	#N/A	6	ENSG00000013561	RNF14	protein_coding	ring finger protein 14 [Source:HGNC Symbol;Acc:HGNC:10058]
DYNC1H1	0.526644	#N/A	#N/A	#N/A	#N/A	#N/A	0.325888	#N/A	#N/A	#N/A	#N/A	#N/A	#N/A	0.375778	#N/A	#N/A	0.478424	0.765772	5.91886	#N/A	6	ENSG00000197102	DYNC1H1	protein_coding	dynein cytoplasmic 1 heavy chain 1 [Source:HGNC Symbol;Acc:HGNC:2961]
ETFDH	0.645512	0.353898	0.404296	#N/A	#N/A	#N/A	#N/A	#N/A	#N/A	#N/A	#N/A	0.325605	0.423763	#N/A	#N/A	#N/A	#N/A	#N/A	6.06391	#N/A	6	ENSG00000171503	ETFDH	protein_coding	electron transfer flavoprotein dehydrogenase [Source:HGNC Symbol;Acc:HGNC:3483]
SLC26A5	0.834156	0.322728	2.63363	#N/A	#N/A	#N/A	#N/A	#N/A	#N/A	#N/A	#N/A	0.807915	#N/A	#N/A	0.853319	#N/A	#N/A	#N/A	4.49793	#N/A	6	ENSG00000170615	SLC26A5	protein_coding	solute carrier family 26 member 5 [Source:HGNC Symbol;Acc:HGNC:9359]
WASL	0.563898	#N/A	#N/A	#N/A	#N/A	#N/A	#N/A	0.353204	0.322496	#N/A	#N/A	0.632117	#N/A	#N/A	#N/A	#N/A	#N/A	0.531923	7.3588	#N/A	6	ENSG00000106299	WASL	protein_coding	WASP like actin nucleation promoting factor [Source:HGNC Symbol;Acc:HGNC:12735]
PIGB	#N/A	#N/A	0.74615	#N/A	#N/A	#N/A	0.372138	0.321644	#N/A	#N/A	#N/A	0.503685	0.428664	#N/A	#N/A	#N/A	#N/A	#N/A	6.84263	#N/A	6	ENSG00000069943	PIGB	protein_coding	phosphatidylinositol glycan anchor biosynthesis class B [Source:HGNC Symbol;Acc:HGNC:8959]
PPM1G	0.321023	0.625716	#N/A	#N/A	0.600942	0.474342	0.88202	#N/A	#N/A	#N/A	#N/A	#N/A	#N/A	#N/A	#N/A	#N/A	#N/A	#N/A	3.83873	#N/A	6	ENSG00000115241	PPM1G	protein_coding	protein phosphatase, Mg2+/Mn2+ dependent 1G [Source:HGNC Symbol;Acc:HGNC:9278]
SLX4IP	#N/A	#N/A	#N/A	#N/A	#N/A	#N/A	#N/A	#N/A	#N/A	0.513256	0.708452	0.772374	#N/A	#N/A	0.319974	0.395777	#N/A	#N/A	7.22368	#N/A	6	ENSG00000149346	SLX4IP	protein_coding	SLX4 interacting protein [Source:HGNC Symbol;Acc:HGNC:16225]
RPIA	#N/A	0.598135	#N/A	#N/A	#N/A	0.344201	#N/A	0.318784	0.55893	0.35323	#N/A	#N/A	#N/A	#N/A	#N/A	#N/A	#N/A	#N/A	5.40467	#N/A	6	ENSG00000153574	RPIA	protein_coding	ribose 5-phosphate isomerase A [Source:HGNC Symbol;Acc:HGNC:10297]
ATP13A1	#N/A	#N/A	#N/A	#N/A	#N/A	0.318312	0.391305	#N/A	#N/A	0.478981	#N/A	0.530655	#N/A	#N/A	#N/A	0.729933	#N/A	#N/A	5.25721	#N/A	6	ENSG00000105726	ATP13A1	protein_coding	ATPase 13A1 [Source:HGNC Symbol;Acc:HGNC:24215]
KMT5A	#N/A	#N/A	#N/A	#N/A	#N/A	0.450954	0.848941	0.490135	#N/A	0.318114	0.417839	#N/A	#N/A	#N/A	#N/A	#N/A	#N/A	#N/A	5.44725	#N/A	6	ENSG00000183955	KMT5A	protein_coding	lysine methyltransferase 5A [Source:HGNC Symbol;Acc:HGNC:29489]
NQO2-AS1	1.13595	#N/A	0.703609	#N/A	#N/A	#N/A	#N/A	#N/A	#N/A	#N/A	2.14066	#N/A	#N/A	0.316541	0.364798	1.83685	#N/A	#N/A	#N/A	#N/A	6	ENSG00000224846	NQO2-AS1	lncRNA	NQO2 antisense RNA 1 [Source:HGNC Symbol;Acc:HGNC:40407]
ZMYM1	#N/A	0.316006	0.541953	#N/A	#N/A	#N/A	#N/A	#N/A	#N/A	#N/A	#N/A	#N/A	0.624881	0.682183	#N/A	#N/A	#N/A	1.49505	5.68617	#N/A	6	ENSG00000197056	ZMYM1	protein_coding	zinc finger MYM-type containing 1 [Source:HGNC Symbol;Acc:HGNC:26253]
GDPD1	0.468582	0.315192	0.879789	#N/A	#N/A	#N/A	#N/A	#N/A	#N/A	#N/A	#N/A	0.51585	#N/A	#N/A	#N/A	#N/A	#N/A	0.797632	4.65757	#N/A	6	ENSG00000153982	GDPD1	protein_coding	glycerophosphodiester phosphodiesterase domain containing 1 [Source:HGNC Symbol;Acc:HGNC:20883]
USP22	#N/A	#N/A	#N/A	#N/A	#N/A	#N/A	#N/A	#N/A	#N/A	0.482823	0.516508	0.366792	#N/A	#N/A	0.479091	0.311526	#N/A	#N/A	7.34422	#N/A	6	ENSG00000124422	USP22	protein_coding	ubiquitin specific peptidase 22 [Source:HGNC Symbol;Acc:HGNC:12621]
TAF8	#N/A	#N/A	#N/A	#N/A	#N/A	0.311227	#N/A	0.417297	#N/A	0.434867	0.574771	0.359591	#N/A	#N/A	#N/A	#N/A	#N/A	#N/A	6.19065	#N/A	6	ENSG00000137413	TAF8	protein_coding	TATA-box binding protein associated factor 8 [Source:HGNC Symbol;Acc:HGNC:17300]
DGUOK	#N/A	0.69386	#N/A	#N/A	#N/A	#N/A	#N/A	#N/A	#N/A	0.400273	#N/A	#N/A	#N/A	0.659415	#N/A	0.307804	#N/A	0.996487	3.15796	#N/A	6	ENSG00000114956	DGUOK	protein_coding	deoxyguanosine kinase [Source:HGNC Symbol;Acc:HGNC:2858]
#287555	#N/A	#N/A	1.81063	#N/A	#N/A	#N/A	#N/A	0.590857	#N/A	#N/A	0.306052	1.13852	#N/A	#N/A	0.551786	#N/A	#N/A	#N/A	6.75812	#N/A	6	ENSG00000287555		lncRNA	novel transcript, antisense to FBXW7
MTMR4	#N/A	#N/A	0.443504	#N/A	#N/A	#N/A	#N/A	#N/A	#N/A	0.305715	0.359727	0.448922	#N/A	#N/A	#N/A	0.593626	#N/A	#N/A	6.05956	#N/A	6	ENSG00000108389	MTMR4	protein_coding	myotubularin related protein 4 [Source:HGNC Symbol;Acc:HGNC:7452]
DDB2	0.389611	0.305395	0.902871	#N/A	#N/A	#N/A	#N/A	#N/A	#N/A	#N/A	#N/A	#N/A	0.74733	#N/A	#N/A	#N/A	1.7866	#N/A	3.46852	#N/A	6	ENSG00000134574	DDB2	protein_coding	damage specific DNA binding protein 2 [Source:HGNC Symbol;Acc:HGNC:2718]
PI4K2B	#N/A	0.513412	0.980939	#N/A	#N/A	#N/A	0.304079	#N/A	#N/A	#N/A	#N/A	0.455708	0.563846	#N/A	#N/A	#N/A	#N/A	#N/A	7.77926	#N/A	6	ENSG00000038210	PI4K2B	protein_coding	phosphatidylinositol 4-kinase type 2 beta [Source:HGNC Symbol;Acc:HGNC:18215]
LPGAT1	#N/A	#N/A	#N/A	#N/A	#N/A	#N/A	1.33848	0.316439	0.301655	#N/A	#N/A	#N/A	#N/A	0.494002	#N/A	#N/A	#N/A	1.48356	6.16797	#N/A	6	ENSG00000123684	LPGAT1	protein_coding	lysophosphatidylglycerol acyltransferase 1 [Source:HGNC Symbol;Acc:HGNC:28985]
GMPS	0.389309	0.448871	0.443006	#N/A	#N/A	#N/A	0.301631	#N/A	#N/A	#N/A	#N/A	#N/A	#N/A	#N/A	#N/A	#N/A	#N/A	0.640034	4.22958	#N/A	6	ENSG00000163655	GMPS	protein_coding	guanine monophosphate synthase [Source:HGNC Symbol;Acc:HGNC:4378]
SH3KBP1	0.518268	#N/A	#N/A	#N/A	#N/A	#N/A	0.383148	#N/A	#N/A	#N/A	#N/A	#N/A	#N/A	#N/A	0.301098	#N/A	#N/A	0.872517	6.07613	1.08612	6	ENSG00000147010	SH3KBP1	protein_coding	SH3 domain containing kinase binding protein 1 [Source:HGNC Symbol;Acc:HGNC:13867]
ZNF384	0.499861	#N/A	#N/A	#N/A	#N/A	0.345502	0.57577	#N/A	0.414492	0.300344	#N/A	#N/A	#N/A	#N/A	#N/A	#N/A	#N/A	#N/A	3.13908	#N/A	6	ENSG00000126746	ZNF384	protein_coding	zinc finger protein 384 [Source:HGNC Symbol;Acc:HGNC:11955]
TAB2	0.300004	#N/A	#N/A	#N/A	#N/A	#N/A	#N/A	#N/A	#N/A	#N/A	0.408257	0.394187	#N/A	#N/A	0.409792	0.672735	#N/A	#N/A	6.94156	#N/A	6	ENSG00000055208	TAB2	protein_coding	TGF-beta activated kinase 1 (MAP3K7) binding protein 2 [Source:HGNC Symbol;Acc:HGNC:17075]
PYROXD1	#N/A	0.299952	0.365679	#N/A	#N/A	#N/A	0.332812	#N/A	#N/A	#N/A	#N/A	#N/A	0.551339	#N/A	#N/A	#N/A	0.53757	#N/A	4.9862	#N/A	6	ENSG00000121350	PYROXD1	protein_coding	pyridine nucleotide-disulphide oxidoreductase domain 1 [Source:HGNC Symbol;Acc:HGNC:26162]
CLNS1A	#N/A	#N/A	#N/A	#N/A	#N/A	#N/A	#N/A	#N/A	#N/A	0.339383	0.428466	0.315338	#N/A	#N/A	0.299795	0.566376	#N/A	#N/A	7.63005	#N/A	6	ENSG00000074201	CLNS1A	protein_coding	chloride nucleotide-sensitive channel 1A [Source:HGNC Symbol;Acc:HGNC:2080]
FHIP1B	0.627734	#N/A	#N/A	#N/A	#N/A	0.296931	0.533607	0.542971	#N/A	#N/A	#N/A	#N/A	#N/A	#N/A	#N/A	#N/A	#N/A	1.08708	5.48661	#N/A	6	ENSG00000051009	FHIP1B	protein_coding	FHF complex subunit HOOK interacting protein 1B [Source:HGNC Symbol;Acc:HGNC:25378]
PTPA	0.393284	#N/A	#N/A	#N/A	#N/A	0.619102	0.626249	#N/A	0.40952	0.295696	#N/A	#N/A	#N/A	#N/A	#N/A	#N/A	#N/A	#N/A	1.78848	#N/A	6	ENSG00000119383	PTPA	protein_coding	protein phosphatase 2 phosphatase activator [Source:HGNC Symbol;Acc:HGNC:9308]
FRYL	0.357479	#N/A	0.335042	#N/A	#N/A	#N/A	#N/A	#N/A	#N/A	#N/A	#N/A	0.403039	0.295613	#N/A	#N/A	#N/A	#N/A	0.376463	6.50531	#N/A	6	ENSG00000075539	FRYL	protein_coding	FRY like transcription coactivator [Source:HGNC Symbol;Acc:HGNC:29127]
ANKRD44	#N/A	#N/A	0.411087	#N/A	#N/A	#N/A	#N/A	#N/A	#N/A	#N/A	#N/A	0.380299	0.295018	#N/A	#N/A	#N/A	0.635277	#N/A	7.50444	1.83075	6	ENSG00000065413	ANKRD44	protein_coding	ankyrin repeat domain 44 [Source:HGNC Symbol;Acc:HGNC:25259]
RUNX3	0.32604	#N/A	1.51867	#N/A	#N/A	#N/A	#N/A	#N/A	#N/A	#N/A	#N/A	#N/A	0.294642	#N/A	#N/A	#N/A	0.846049	#N/A	4.48461	1.22034	6	ENSG00000020633	RUNX3	protein_coding	RUNX family transcription factor 3 [Source:HGNC Symbol;Acc:HGNC:10473]
IL12RB1	0.617859	#N/A	1.1171	#N/A	#N/A	#N/A	0.292838	#N/A	#N/A	#N/A	#N/A	#N/A	0.662805	#N/A	#N/A	#N/A	#N/A	#N/A	2.95062	2.66201	6	ENSG00000096996	IL12RB1	protein_coding	interleukin 12 receptor subunit beta 1 [Source:HGNC Symbol;Acc:HGNC:5971]
CEP57L1	#N/A	0.291672	#N/A	#N/A	#N/A	0.356328	#N/A	0.401801	#N/A	#N/A	#N/A	0.536558	0.720666	#N/A	#N/A	#N/A	#N/A	#N/A	5.05952	#N/A	6	ENSG00000183137	CEP57L1	protein_coding	centrosomal protein 57 like 1 [Source:HGNC Symbol;Acc:HGNC:21561]
ZBED4	0.805261	#N/A	0.289236	#N/A	#N/A	#N/A	0.455619	0.347843	#N/A	#N/A	#N/A	#N/A	#N/A	#N/A	#N/A	#N/A	#N/A	0.577027	6.94647	#N/A	6	ENSG00000100426	ZBED4	protein_coding	zinc finger BED-type containing 4 [Source:HGNC Symbol;Acc:HGNC:20721]
MXD4	0.424752	#N/A	0.289135	#N/A	#N/A	0.311546	1.04389	#N/A	#N/A	#N/A	#N/A	#N/A	#N/A	0.445845	#N/A	#N/A	#N/A	#N/A	5.32031	#N/A	6	ENSG00000123933	MXD4	protein_coding	MAX dimerization protein 4 [Source:HGNC Symbol;Acc:HGNC:13906]
MARCHF8#165406	#N/A	#N/A	0.602258	#N/A	#N/A	#N/A	#N/A	#N/A	#N/A	#N/A	0.28823	0.349034	#N/A	0.388391	#N/A	#N/A	0.936272	#N/A	4.67024	#N/A	6	ENSG00000165406	MARCHF8	protein_coding	membrane associated ring-CH-type finger 8 [Source:HGNC Symbol;Acc:HGNC:23356]
USP39	0.293155	#N/A	#N/A	#N/A	#N/A	0.287988	#N/A	0.397213	#N/A	#N/A	0.320032	#N/A	#N/A	#N/A	0.587788	#N/A	#N/A	#N/A	3.29209	#N/A	6	ENSG00000168883	USP39	protein_coding	ubiquitin specific peptidase 39 [Source:HGNC Symbol;Acc:HGNC:20071]
C18orf25	0.391431	#N/A	0.294341	#N/A	#N/A	#N/A	#N/A	#N/A	#N/A	#N/A	0.287699	0.450058	0.3667	#N/A	#N/A	#N/A	#N/A	#N/A	7.88829	#N/A	6	ENSG00000152242	C18orf25	protein_coding	chromosome 18 open reading frame 25 [Source:HGNC Symbol;Acc:HGNC:28172]
MRPL20	#N/A	#N/A	#N/A	#N/A	0.506786	0.301069	#N/A	#N/A	0.412621	0.285371	#N/A	#N/A	#N/A	0.477483	#N/A	#N/A	#N/A	#N/A	3.84413	#N/A	6	ENSG00000242485	MRPL20	protein_coding	mitochondrial ribosomal protein L20 [Source:HGNC Symbol;Acc:HGNC:14478]
#286803	#N/A	0.30511	2.31645	#N/A	#N/A	#N/A	#N/A	0.48933	#N/A	#N/A	0.284163	1.01899	#N/A	#N/A	#N/A	#N/A	#N/A	#N/A	6.37596	#N/A	6	ENSG00000286803		lncRNA	novel transcript, antisense to NCOA6
IKZF1	#N/A	0.283986	0.604761	#N/A	#N/A	#N/A	#N/A	#N/A	#N/A	#N/A	#N/A	#N/A	0.832226	#N/A	#N/A	#N/A	#N/A	0.667294	6.57699	0.952589	6	ENSG00000185811	IKZF1	protein_coding	IKAROS family zinc finger 1 [Source:HGNC Symbol;Acc:HGNC:13176]
SSU72	#N/A	#N/A	#N/A	#N/A	#N/A	0.385042	0.283874	#N/A	0.419235	0.474316	#N/A	#N/A	#N/A	#N/A	#N/A	0.422768	#N/A	#N/A	3.54591	#N/A	6	ENSG00000160075	SSU72	protein_coding	SSU72 homolog, RNA polymerase II CTD phosphatase [Source:HGNC Symbol;Acc:HGNC:25016]
CPSF3	#N/A	#N/A	#N/A	#N/A	#N/A	0.349389	#N/A	0.349431	0.316556	#N/A	0.282334	0.374208	#N/A	#N/A	#N/A	#N/A	#N/A	#N/A	3.98151	#N/A	6	ENSG00000119203	CPSF3	protein_coding	cleavage and polyadenylation specific factor 3 [Source:HGNC Symbol;Acc:HGNC:2326]
OGG1	#N/A	#N/A	0.330002	#N/A	#N/A	#N/A	0.301941	0.338466	#N/A	#N/A	0.282311	#N/A	0.579021	#N/A	#N/A	#N/A	#N/A	#N/A	3.85197	#N/A	6	ENSG00000114026	OGG1	protein_coding	8-oxoguanine DNA glycosylase [Source:HGNC Symbol;Acc:HGNC:8125]
MTIF2	#N/A	#N/A	#N/A	#N/A	#N/A	#N/A	#N/A	#N/A	0.585562	0.281988	0.306211	0.320657	#N/A	0.943178	#N/A	#N/A	#N/A	#N/A	5.89156	#N/A	6	ENSG00000085760	MTIF2	protein_coding	mitochondrial translational initiation factor 2 [Source:HGNC Symbol;Acc:HGNC:7441]
RNF185	0.280484	#N/A	#N/A	#N/A	#N/A	#N/A	#N/A	0.338663	#N/A	#N/A	0.365631	0.386786	0.449239	#N/A	#N/A	#N/A	#N/A	#N/A	3.28012	#N/A	6	ENSG00000138942	RNF185	protein_coding	ring finger protein 185 [Source:HGNC Symbol;Acc:HGNC:26783]
HLCS	0.575679	0.426045	1.43862	#N/A	#N/A	#N/A	#N/A	0.279791	#N/A	#N/A	#N/A	#N/A	0.565293	#N/A	#N/A	#N/A	#N/A	#N/A	7.75001	#N/A	6	ENSG00000159267	HLCS	protein_coding	holocarboxylase synthetase [Source:HGNC Symbol;Acc:HGNC:4976]
LRRC37B	0.537875	#N/A	0.279781	#N/A	#N/A	#N/A	#N/A	#N/A	#N/A	#N/A	#N/A	0.31939	#N/A	#N/A	#N/A	#N/A	0.752896	0.855121	6.30472	#N/A	6	ENSG00000185158	LRRC37B	protein_coding	leucine rich repeat containing 37B [Source:HGNC Symbol;Acc:HGNC:29070]
KIAA1328	#N/A	0.279651	0.911052	#N/A	#N/A	#N/A	#N/A	#N/A	#N/A	#N/A	#N/A	0.485857	1.20773	#N/A	#N/A	#N/A	1.19397	#N/A	8.56322	#N/A	6	ENSG00000150477	KIAA1328	protein_coding	KIAA1328 [Source:HGNC Symbol;Acc:HGNC:29248]
TBC1D23	0.41995	#N/A	#N/A	#N/A	#N/A	#N/A	0.503751	#N/A	0.279191	#N/A	#N/A	0.535124	#N/A	#N/A	#N/A	#N/A	0.448266	#N/A	7.70399	#N/A	6	ENSG00000036054	TBC1D23	protein_coding	TBC1 domain family member 23 [Source:HGNC Symbol;Acc:HGNC:25622]
FCHO1	#N/A	#N/A	#N/A	#N/A	#N/A	#N/A	#N/A	#N/A	#N/A	0.276707	0.500187	0.515981	#N/A	0.671775	#N/A	#N/A	#N/A	#N/A	3.33118	2.05228	6	ENSG00000130475	FCHO1	protein_coding	FCH and mu domain containing endocytic adaptor 1 [Source:HGNC Symbol;Acc:HGNC:29002]
ZNF564	#N/A	0.390117	0.368742	#N/A	#N/A	0.275817	#N/A	0.405296	#N/A	#N/A	#N/A	0.386678	#N/A	#N/A	#N/A	#N/A	#N/A	#N/A	2.45861	#N/A	6	ENSG00000249709	ZNF564	protein_coding	zinc finger protein 564 [Source:HGNC Symbol;Acc:HGNC:31106]
COPE	#N/A	#N/A	#N/A	#N/A	0.625381	0.507536	0.814731	#N/A	0.275701	0.332346	#N/A	#N/A	#N/A	#N/A	#N/A	#N/A	#N/A	#N/A	2.0893	#N/A	6	ENSG00000105669	COPE	protein_coding	COPI coat complex subunit epsilon [Source:HGNC Symbol;Acc:HGNC:2234]
SLC9A3R1	1.80338	#N/A	0.274747	#N/A	#N/A	#N/A	0.682945	#N/A	#N/A	#N/A	#N/A	#N/A	0.68276	#N/A	#N/A	#N/A	#N/A	#N/A	3.96141	1.77672	6	ENSG00000109062	SLC9A3R1	protein_coding	SLC9A3 regulator 1 [Source:HGNC Symbol;Acc:HGNC:11075]
STX16	0.56563	#N/A	#N/A	#N/A	#N/A	#N/A	#N/A	#N/A	#N/A	#N/A	0.4653	0.515228	0.431211	#N/A	#N/A	0.272304	#N/A	#N/A	4.55235	#N/A	6	ENSG00000124222	STX16	protein_coding	syntaxin 16 [Source:HGNC Symbol;Acc:HGNC:11431]
ENTPD4	#N/A	#N/A	#N/A	#N/A	#N/A	#N/A	#N/A	#N/A	#N/A	#N/A	0.36177	0.541352	0.310655	#N/A	#N/A	0.271887	#N/A	#N/A	7.41624	1.13036	6	ENSG00000197217	ENTPD4	protein_coding	ectonucleoside triphosphate diphosphohydrolase 4 [Source:HGNC Symbol;Acc:HGNC:14573]
WDR25	0.532314	#N/A	#N/A	#N/A	#N/A	#N/A	0.271283	0.44383	#N/A	#N/A	0.658226	0.796269	#N/A	#N/A	#N/A	#N/A	#N/A	#N/A	5.83996	#N/A	6	ENSG00000176473	WDR25	protein_coding	WD repeat domain 25 [Source:HGNC Symbol;Acc:HGNC:21064]
#276649	#N/A	#N/A	#N/A	#N/A	#N/A	2.97285	0.379258	0.328503	#N/A	1.14828	0.607451	0.270587	#N/A	#N/A	#N/A	#N/A	#N/A	#N/A	#N/A	#N/A	6	ENSG00000276649		lncRNA	novel transcript, antisense to SIRPA
ADAMTS2#087116	#N/A	#N/A	#N/A	#N/A	#N/A	0.806158	#N/A	0.880182	#N/A	1.18747	1.60739	1.14431	#N/A	0.268091	#N/A	#N/A	#N/A	#N/A	#N/A	#N/A	6	ENSG00000087116	ADAMTS2	protein_coding	ADAM metallopeptidase with thrombospondin type 1 motif 2 [Source:HGNC Symbol;Acc:HGNC:218]
ING3	0.267248	#N/A	#N/A	#N/A	#N/A	#N/A	0.365994	0.367286	#N/A	#N/A	#N/A	0.394845	0.58459	#N/A	#N/A	#N/A	#N/A	#N/A	4.0266	#N/A	6	ENSG00000071243	ING3	protein_coding	inhibitor of growth family member 3 [Source:HGNC Symbol;Acc:HGNC:14587]
SMYD4	#N/A	0.266604	1.03414	#N/A	#N/A	#N/A	#N/A	#N/A	#N/A	#N/A	0.299022	0.447268	0.946283	#N/A	#N/A	#N/A	#N/A	#N/A	6.1846	#N/A	6	ENSG00000186532	SMYD4	protein_coding	SET and MYND domain containing 4 [Source:HGNC Symbol;Acc:HGNC:21067]
CNBP	#N/A	0.265716	#N/A	#N/A	#N/A	#N/A	#N/A	#N/A	#N/A	#N/A	#N/A	#N/A	#N/A	0.751177	#N/A	0.6517	0.562926	0.58637	5.09332	#N/A	6	ENSG00000169714	CNBP	protein_coding	CCHC-type zinc finger nucleic acid binding protein [Source:HGNC Symbol;Acc:HGNC:13164]
COQ8A	#N/A	#N/A	#N/A	#N/A	#N/A	0.263374	#N/A	#N/A	0.512398	0.313284	#N/A	#N/A	#N/A	0.846303	#N/A	#N/A	0.845424	#N/A	5.62276	#N/A	6	ENSG00000163050	COQ8A	protein_coding	coenzyme Q8A [Source:HGNC Symbol;Acc:HGNC:16812]
CTR9	#N/A	0.399005	#N/A	#N/A	#N/A	0.457787	0.648098	#N/A	0.45899	0.262012	#N/A	#N/A	#N/A	#N/A	#N/A	#N/A	#N/A	#N/A	4.87359	#N/A	6	ENSG00000198730	CTR9	protein_coding	CTR9 homolog, Paf1/RNA polymerase II complex component [Source:HGNC Symbol;Acc:HGNC:16850]
SLC25A46	#N/A	0.384583	#N/A	#N/A	#N/A	0.261749	#N/A	#N/A	#N/A	0.335369	0.534137	0.499883	#N/A	#N/A	#N/A	#N/A	#N/A	#N/A	3.82357	#N/A	6	ENSG00000164209	SLC25A46	protein_coding	solute carrier family 25 member 46 [Source:HGNC Symbol;Acc:HGNC:25198]
MT-ND5	0.261554	#N/A	0.38265	#N/A	#N/A	#N/A	#N/A	#N/A	#N/A	#N/A	#N/A	0.53379	0.343522	#N/A	#N/A	#N/A	1.61899	#N/A	4.52959	#N/A	6	ENSG00000198786	MT-ND5	protein_coding	mitochondrially encoded NADH:ubiquinone oxidoreductase core subunit 5 [Source:HGNC Symbol;Acc:HGNC:7461]
CCDC88C	0.760034	0.261377	1.06816	#N/A	#N/A	#N/A	#N/A	#N/A	#N/A	#N/A	#N/A	#N/A	1.68538	#N/A	#N/A	#N/A	1.11493	#N/A	5.0288	#N/A	6	ENSG00000015133	CCDC88C	protein_coding	coiled-coil domain containing 88C [Source:HGNC Symbol;Acc:HGNC:19967]
PHTF1	0.255898	#N/A	#N/A	#N/A	#N/A	0.462479	1.75405	0.613072	#N/A	#N/A	#N/A	0.329714	#N/A	#N/A	#N/A	#N/A	#N/A	#N/A	6.24393	#N/A	6	ENSG00000116793	PHTF1	protein_coding	putative homeodomain transcription factor 1 [Source:HGNC Symbol;Acc:HGNC:8939]
CLCN4	#N/A	#N/A	#N/A	#N/A	#N/A	1.6781	#N/A	0.367138	#N/A	0.474574	0.365303	0.255162	#N/A	#N/A	#N/A	0.462886	#N/A	#N/A	#N/A	#N/A	6	ENSG00000073464	CLCN4	protein_coding	chloride voltage-gated channel 4 [Source:HGNC Symbol;Acc:HGNC:2022]
UVSSA	0.552603	#N/A	#N/A	#N/A	#N/A	#N/A	0.251279	#N/A	#N/A	#N/A	0.337388	0.576397	#N/A	0.674574	#N/A	#N/A	#N/A	#N/A	6.16662	#N/A	6	ENSG00000163945	UVSSA	protein_coding	UV stimulated scaffold protein A [Source:HGNC Symbol;Acc:HGNC:29304]
GMDS-DT	#N/A	#N/A	0.323634	#N/A	#N/A	#N/A	#N/A	0.25091	#N/A	#N/A	0.380363	0.583392	#N/A	#N/A	0.680799	#N/A	#N/A	#N/A	4.86613	#N/A	6	ENSG00000250903	GMDS-DT	lncRNA	GMDS divergent transcript [Source:HGNC Symbol;Acc:HGNC:48993]
KPNA1	#N/A	#N/A	#N/A	#N/A	#N/A	#N/A	#N/A	0.25075	#N/A	#N/A	0.275148	0.521617	#N/A	0.373155	#N/A	#N/A	0.449312	#N/A	4.38395	#N/A	6	ENSG00000114030	KPNA1	protein_coding	karyopherin subunit alpha 1 [Source:HGNC Symbol;Acc:HGNC:6394]
TBCA	#N/A	0.372624	#N/A	#N/A	0.424995	#N/A	0.250038	#N/A	#N/A	#N/A	#N/A	#N/A	#N/A	0.469424	#N/A	0.3031	#N/A	#N/A	5.03551	#N/A	6	ENSG00000171530	TBCA	protein_coding	tubulin folding cofactor A [Source:HGNC Symbol;Acc:HGNC:11579]
SNX19	#N/A	#N/A	#N/A	#N/A	#N/A	#N/A	#N/A	0.266366	#N/A	0.337507	0.507211	0.67474	#N/A	#N/A	#N/A	0.249398	#N/A	#N/A	6.39107	#N/A	6	ENSG00000120451	SNX19	protein_coding	sorting nexin 19 [Source:HGNC Symbol;Acc:HGNC:21532]
PIK3R1	0.724317	#N/A	0.248963	#N/A	#N/A	#N/A	#N/A	#N/A	#N/A	#N/A	#N/A	#N/A	0.273486	#N/A	#N/A	#N/A	0.526617	0.727206	5.84992	#N/A	6	ENSG00000145675	PIK3R1	protein_coding	phosphoinositide-3-kinase regulatory subunit 1 [Source:HGNC Symbol;Acc:HGNC:8979]
PHYKPL	#N/A	#N/A	0.270113	#N/A	#N/A	#N/A	#N/A	0.248841	#N/A	#N/A	0.38551	0.706479	#N/A	#N/A	#N/A	0.259786	#N/A	#N/A	8.14308	#N/A	6	ENSG00000175309	PHYKPL	protein_coding	5-phosphohydroxy-L-lysine phospho-lyase [Source:HGNC Symbol;Acc:HGNC:28249]
GINM1	#N/A	#N/A	#N/A	#N/A	#N/A	0.256989	#N/A	0.269405	#N/A	0.248581	0.2767	0.396104	#N/A	#N/A	#N/A	#N/A	#N/A	#N/A	4.86499	#N/A	6	ENSG00000055211	GINM1	protein_coding	glycosylated integral membrane protein 1 [Source:HGNC Symbol;Acc:HGNC:21074]
CNOT6	0.417913	#N/A	#N/A	#N/A	#N/A	#N/A	#N/A	0.482351	#N/A	#N/A	0.246782	0.310332	#N/A	#N/A	#N/A	#N/A	#N/A	0.599079	5.06971	#N/A	6	ENSG00000113300	CNOT6	protein_coding	CCR4-NOT transcription complex subunit 6 [Source:HGNC Symbol;Acc:HGNC:14099]
SDHAF2	0.295171	#N/A	#N/A	#N/A	0.609848	0.245827	0.297874	#N/A	#N/A	#N/A	#N/A	#N/A	#N/A	#N/A	#N/A	#N/A	#N/A	0.663196	2.84008	#N/A	6	ENSG00000167985	SDHAF2	protein_coding	succinate dehydrogenase complex assembly factor 2 [Source:HGNC Symbol;Acc:HGNC:26034]
ZCCHC8	0.245048	#N/A	#N/A	#N/A	#N/A	#N/A	0.265569	0.33682	#N/A	#N/A	0.307469	0.62808	#N/A	#N/A	#N/A	#N/A	#N/A	#N/A	5.00057	#N/A	6	ENSG00000033030	ZCCHC8	protein_coding	zinc finger CCHC-type containing 8 [Source:HGNC Symbol;Acc:HGNC:25265]
CPSF2	0.242778	#N/A	#N/A	#N/A	0.557397	#N/A	#N/A	0.275097	#N/A	#N/A	#N/A	#N/A	#N/A	#N/A	0.403027	0.341706	#N/A	#N/A	3.16713	#N/A	6	ENSG00000165934	CPSF2	protein_coding	cleavage and polyadenylation specific factor 2 [Source:HGNC Symbol;Acc:HGNC:2325]
NORAD	0.242185	0.485367	#N/A	#N/A	0.78052	#N/A	0.564766	#N/A	#N/A	0.588009	#N/A	#N/A	#N/A	#N/A	#N/A	0.42305	#N/A	#N/A	#N/A	#N/A	6	ENSG00000260032	NORAD	lncRNA	non-coding RNA activated by DNA damage [Source:HGNC Symbol;Acc:HGNC:44311]
SPECC1L	#N/A	#N/A	0.298589	#N/A	#N/A	#N/A	#N/A	0.276492	#N/A	#N/A	0.287332	0.554374	0.241998	#N/A	#N/A	#N/A	#N/A	#N/A	5.78703	#N/A	6	ENSG00000100014	SPECC1L	protein_coding	sperm antigen with calponin homology and coiled-coil domains 1 like [Source:HGNC Symbol;Acc:HGNC:29022]
XPO1	#N/A	#N/A	0.258985	#N/A	#N/A	#N/A	#N/A	0.281691	#N/A	#N/A	0.241947	0.370075	#N/A	#N/A	#N/A	#N/A	#N/A	0.556693	6.78673	#N/A	6	ENSG00000082898	XPO1	protein_coding	exportin 1 [Source:HGNC Symbol;Acc:HGNC:12825]
MKLN1	0.362725	#N/A	#N/A	#N/A	#N/A	#N/A	#N/A	0.241758	#N/A	#N/A	#N/A	0.503954	#N/A	0.259663	#N/A	#N/A	#N/A	0.376699	5.48773	#N/A	6	ENSG00000128585	MKLN1	protein_coding	muskelin 1 [Source:HGNC Symbol;Acc:HGNC:7109]
STAT3	0.349083	#N/A	#N/A	#N/A	#N/A	#N/A	#N/A	#N/A	#N/A	#N/A	#N/A	#N/A	0.240438	0.528084	#N/A	#N/A	0.386971	0.806985	4.56021	#N/A	6	ENSG00000168610	STAT3	protein_coding	signal transducer and activator of transcription 3 [Source:HGNC Symbol;Acc:HGNC:11364]
CDK6	0.886362	0.581947	1.48768	#N/A	#N/A	#N/A	#N/A	#N/A	#N/A	#N/A	#N/A	#N/A	0.584336	#N/A	#N/A	0.23964	#N/A	#N/A	6.91457	#N/A	6	ENSG00000105810	CDK6	protein_coding	cyclin dependent kinase 6 [Source:HGNC Symbol;Acc:HGNC:1777]
KDM4C	#N/A	#N/A	0.321511	#N/A	#N/A	#N/A	#N/A	#N/A	#N/A	#N/A	0.238613	0.495142	#N/A	0.425742	#N/A	#N/A	0.591896	#N/A	7.82275	#N/A	6	ENSG00000107077	KDM4C	protein_coding	lysine demethylase 4C [Source:HGNC Symbol;Acc:HGNC:17071]
DNAJB14	0.237326	0.296443	0.489451	#N/A	#N/A	#N/A	0.257072	#N/A	#N/A	#N/A	#N/A	#N/A	0.366921	#N/A	#N/A	#N/A	#N/A	#N/A	6.66607	#N/A	6	ENSG00000164031	DNAJB14	protein_coding	DnaJ heat shock protein family (Hsp40) member B14 [Source:HGNC Symbol;Acc:HGNC:25881]
LATS1	#N/A	0.235355	0.520098	#N/A	#N/A	#N/A	0.2925	0.279387	#N/A	#N/A	#N/A	0.324606	#N/A	#N/A	#N/A	#N/A	#N/A	#N/A	8.23124	#N/A	6	ENSG00000131023	LATS1	protein_coding	large tumor suppressor kinase 1 [Source:HGNC Symbol;Acc:HGNC:6514]
XIST	0.279718	#N/A	#N/A	#N/A	#N/A	#N/A	#N/A	0.404833	#N/A	#N/A	0.34241	0.854981	#N/A	#N/A	0.308836	#N/A	#N/A	#N/A	0.234667	#N/A	6	ENSG00000229807	XIST	lncRNA	X inactive specific transcript [Source:HGNC Symbol;Acc:HGNC:12810]
METTL8	#N/A	#N/A	0.693375	#N/A	#N/A	#N/A	0.294102	#N/A	#N/A	#N/A	0.234042	0.483764	#N/A	0.513139	#N/A	#N/A	#N/A	#N/A	6.86096	#N/A	6	ENSG00000123600	METTL8	protein_coding	methyltransferase 8, methylcytidine [Source:HGNC Symbol;Acc:HGNC:25856]
RNF31#092098	0.544551	#N/A	#N/A	#N/A	#N/A	0.233636	0.411873	0.439555	#N/A	#N/A	#N/A	0.309116	#N/A	#N/A	#N/A	#N/A	#N/A	#N/A	4.28434	#N/A	6	ENSG00000092098	RNF31	protein_coding	ring finger protein 31 [Source:HGNC Symbol;Acc:HGNC:16031]
DDX19B	#N/A	#N/A	0.269216	#N/A	#N/A	#N/A	0.290544	0.309909	#N/A	#N/A	0.232951	#N/A	#N/A	#N/A	#N/A	#N/A	0.723319	#N/A	6.36396	#N/A	6	ENSG00000157349	DDX19B	protein_coding	DEAD-box helicase 19B [Source:HGNC Symbol;Acc:HGNC:2742]
TENT4A	#N/A	#N/A	#N/A	#N/A	#N/A	#N/A	#N/A	0.232246	#N/A	0.232445	0.434757	0.681851	#N/A	#N/A	#N/A	0.425086	#N/A	#N/A	7.11476	#N/A	6	ENSG00000112941	TENT4A	protein_coding	terminal nucleotidyltransferase 4A [Source:HGNC Symbol;Acc:HGNC:16705]
RB1CC1	0.333723	#N/A	#N/A	#N/A	#N/A	#N/A	#N/A	0.231213	#N/A	#N/A	#N/A	0.305378	0.480192	#N/A	#N/A	#N/A	0.436633	#N/A	5.92978	#N/A	6	ENSG00000023287	RB1CC1	protein_coding	RB1 inducible coiled-coil 1 [Source:HGNC Symbol;Acc:HGNC:15574]
IPO7	#N/A	#N/A	#N/A	#N/A	#N/A	#N/A	#N/A	0.24656	0.251189	#N/A	0.314436	0.322034	#N/A	#N/A	#N/A	0.230669	#N/A	#N/A	5.54046	#N/A	6	ENSG00000205339	IPO7	protein_coding	importin 7 [Source:HGNC Symbol;Acc:HGNC:9852]
SERGEF	#N/A	#N/A	0.481795	#N/A	#N/A	#N/A	#N/A	#N/A	#N/A	#N/A	#N/A	0.230496	0.601477	#N/A	#N/A	#N/A	0.695378	0.694236	4.16648	#N/A	6	ENSG00000129158	SERGEF	protein_coding	secretion regulating guanine nucleotide exchange factor [Source:HGNC Symbol;Acc:HGNC:17499]
TBCD#141556	0.646333	#N/A	0.576094	#N/A	#N/A	#N/A	#N/A	0.22855	#N/A	#N/A	#N/A	#N/A	0.592297	#N/A	#N/A	#N/A	0.612895	#N/A	7.48928	#N/A	6	ENSG00000141556	TBCD	protein_coding	tubulin folding cofactor D [Source:HGNC Symbol;Acc:HGNC:11581]
NBPF12	#N/A	#N/A	0.367048	#N/A	#N/A	#N/A	#N/A	0.396086	#N/A	#N/A	0.228176	0.524349	#N/A	#N/A	#N/A	#N/A	#N/A	0.472384	5.44641	#N/A	6	ENSG00000268043	NBPF12	protein_coding	NBPF member 12 [Source:HGNC Symbol;Acc:HGNC:24297]
UBN2	#N/A	#N/A	#N/A	#N/A	#N/A	0.226675	#N/A	0.289802	0.413776	#N/A	#N/A	0.33705	#N/A	0.482579	#N/A	#N/A	#N/A	#N/A	7.17441	#N/A	6	ENSG00000157741	UBN2	protein_coding	ubinuclein 2 [Source:HGNC Symbol;Acc:HGNC:21931]
ACBD5	0.451533	0.226618	#N/A	#N/A	#N/A	0.283336	0.631501	0.48719	#N/A	#N/A	#N/A	#N/A	#N/A	#N/A	#N/A	#N/A	#N/A	#N/A	3.51069	#N/A	6	ENSG00000107897	ACBD5	protein_coding	acyl-CoA binding domain containing 5 [Source:HGNC Symbol;Acc:HGNC:23338]
FMR1	0.226531	0.326626	#N/A	#N/A	#N/A	#N/A	0.28367	#N/A	#N/A	#N/A	#N/A	#N/A	0.465042	#N/A	#N/A	#N/A	1.00589	#N/A	5.12724	#N/A	6	ENSG00000102081	FMR1	protein_coding	fragile X messenger ribonucleoprotein 1 [Source:HGNC Symbol;Acc:HGNC:3775]
#234185	#N/A	#N/A	1.44697	#N/A	#N/A	#N/A	0.402158	0.598825	#N/A	#N/A	0.226273	0.932767	#N/A	#N/A	#N/A	#N/A	#N/A	#N/A	4.64354	#N/A	6	ENSG00000234185		lncRNA	novel transcript
KANK4	1.24007	#N/A	0.226097	#N/A	#N/A	2.03887	#N/A	0.491967	0.516652	#N/A	#N/A	#N/A	#N/A	#N/A	#N/A	0.989487	#N/A	#N/A	#N/A	#N/A	6	ENSG00000132854	KANK4	protein_coding	KN motif and ankyrin repeat domains 4 [Source:HGNC Symbol;Acc:HGNC:27263]
UBE2G1	#N/A	#N/A	0.326697	#N/A	#N/A	#N/A	0.226011	0.286223	#N/A	#N/A	#N/A	0.322125	0.424218	#N/A	#N/A	#N/A	#N/A	#N/A	6.96473	#N/A	6	ENSG00000132388	UBE2G1	protein_coding	ubiquitin conjugating enzyme E2 G1 [Source:HGNC Symbol;Acc:HGNC:12482]
MACO1	#N/A	0.225885	0.491448	#N/A	#N/A	#N/A	#N/A	#N/A	#N/A	#N/A	#N/A	0.302319	#N/A	0.427324	#N/A	#N/A	0.495605	#N/A	7.85483	#N/A	6	ENSG00000204178	MACO1	protein_coding	macoilin 1 [Source:HGNC Symbol;Acc:HGNC:25572]
VTA1	#N/A	0.223775	0.246644	#N/A	#N/A	#N/A	#N/A	0.314802	#N/A	#N/A	#N/A	0.361873	0.345961	#N/A	#N/A	#N/A	#N/A	#N/A	3.70777	#N/A	6	ENSG00000009844	VTA1	protein_coding	vesicle trafficking 1 [Source:HGNC Symbol;Acc:HGNC:20954]
MARK4	0.43986	#N/A	#N/A	#N/A	#N/A	0.222881	0.453497	0.536606	#N/A	#N/A	#N/A	#N/A	0.356045	#N/A	#N/A	#N/A	#N/A	#N/A	2.95503	#N/A	6	ENSG00000007047	MARK4	protein_coding	microtubule affinity regulating kinase 4 [Source:HGNC Symbol;Acc:HGNC:13538]
VAC14	#N/A	#N/A	#N/A	#N/A	#N/A	0.218903	0.300482	0.537718	#N/A	#N/A	0.513451	0.65678	#N/A	#N/A	#N/A	#N/A	#N/A	#N/A	6.83061	#N/A	6	ENSG00000103043	VAC14	protein_coding	VAC14 component of PIKFYVE complex [Source:HGNC Symbol;Acc:HGNC:25507]
TMEM248	#N/A	#N/A	#N/A	#N/A	#N/A	0.313836	0.46455	#N/A	0.384347	0.231976	#N/A	#N/A	#N/A	#N/A	#N/A	0.218622	#N/A	#N/A	5.11848	#N/A	6	ENSG00000106609	TMEM248	protein_coding	transmembrane protein 248 [Source:HGNC Symbol;Acc:HGNC:25476]
PRNP	0.402602	#N/A	#N/A	#N/A	0.980086	0.373876	1.42172	#N/A	#N/A	0.216765	#N/A	#N/A	#N/A	#N/A	#N/A	#N/A	#N/A	#N/A	3.29501	#N/A	6	ENSG00000171867	PRNP	protein_coding	prion protein [Source:HGNC Symbol;Acc:HGNC:9449]
ELAVL1	#N/A	#N/A	#N/A	#N/A	0.443541	0.216278	#N/A	0.344846	0.319067	#N/A	0.313384	#N/A	#N/A	#N/A	#N/A	#N/A	#N/A	#N/A	2.51006	#N/A	6	ENSG00000066044	ELAVL1	protein_coding	ELAV like RNA binding protein 1 [Source:HGNC Symbol;Acc:HGNC:3312]
TXNL4A	#N/A	#N/A	#N/A	#N/A	#N/A	#N/A	0.270417	#N/A	0.315977	0.216111	0.292614	#N/A	#N/A	#N/A	#N/A	0.298349	#N/A	#N/A	1.26183	#N/A	6	ENSG00000141759	TXNL4A	protein_coding	thioredoxin like 4A [Source:HGNC Symbol;Acc:HGNC:30551]
DCUN1D1	#N/A	#N/A	#N/A	#N/A	#N/A	0.237328	0.530668	0.337757	#N/A	#N/A	0.215868	#N/A	#N/A	#N/A	0.428981	#N/A	#N/A	#N/A	4.02189	#N/A	6	ENSG00000043093	DCUN1D1	protein_coding	defective in cullin neddylation 1 domain containing 1 [Source:HGNC Symbol;Acc:HGNC:18184]
#287937	0.509907	#N/A	#N/A	#N/A	#N/A	1.92786	0.328762	0.214734	#N/A	1.12014	0.455516	#N/A	#N/A	#N/A	#N/A	#N/A	#N/A	#N/A	#N/A	#N/A	6	ENSG00000287937		lncRNA	novel transcript
DYNLT4	0.279851	#N/A	#N/A	#N/A	#N/A	#N/A	0.213132	#N/A	#N/A	0.335288	0.441887	0.21482	#N/A	#N/A	#N/A	0.251343	#N/A	#N/A	#N/A	#N/A	6	ENSG00000188396	DYNLT4	protein_coding	dynein light chain Tctex-type 4 [Source:HGNC Symbol;Acc:HGNC:32315]
#275649	#N/A	#N/A	#N/A	#N/A	#N/A	1.44882	0.324294	#N/A	0.211057	0.886831	0.438805	0.289358	#N/A	#N/A	#N/A	#N/A	#N/A	#N/A	#N/A	#N/A	6	ENSG00000275649		lncRNA	novel transcript
SCAMP2	0.354468	0.209879	#N/A	#N/A	0.577064	0.223167	0.418433	#N/A	#N/A	#N/A	#N/A	#N/A	#N/A	#N/A	#N/A	#N/A	#N/A	#N/A	2.74159	#N/A	6	ENSG00000140497	SCAMP2	protein_coding	secretory carrier membrane protein 2 [Source:HGNC Symbol;Acc:HGNC:10564]
PLCL2#154822	0.208906	#N/A	#N/A	#N/A	#N/A	#N/A	#N/A	#N/A	#N/A	#N/A	#N/A	0.236156	0.340141	#N/A	#N/A	#N/A	0.722544	0.350757	6.70163	#N/A	6	ENSG00000154822	PLCL2	protein_coding	phospholipase C like 2 [Source:HGNC Symbol;Acc:HGNC:9064]
FNDC3A	#N/A	#N/A	#N/A	#N/A	#N/A	#N/A	#N/A	#N/A	#N/A	0.207147	0.448228	0.776642	0.373444	#N/A	#N/A	0.303019	#N/A	#N/A	6.4898	#N/A	6	ENSG00000102531	FNDC3A	protein_coding	fibronectin type III domain containing 3A [Source:HGNC Symbol;Acc:HGNC:20296]
MTCH2#109919	#N/A	#N/A	#N/A	#N/A	#N/A	0.207057	0.354662	0.359058	#N/A	#N/A	#N/A	0.338507	#N/A	#N/A	0.378984	#N/A	#N/A	#N/A	4.76278	#N/A	6	ENSG00000109919	MTCH2	protein_coding	mitochondrial carrier 2 [Source:HGNC Symbol;Acc:HGNC:17587]
CNTRL	#N/A	#N/A	#N/A	#N/A	#N/A	#N/A	#N/A	#N/A	#N/A	#N/A	0.312314	0.566131	0.206468	#N/A	0.479215	0.477789	#N/A	#N/A	9.29592	#N/A	6	ENSG00000119397	CNTRL	protein_coding	centriolin [Source:HGNC Symbol;Acc:HGNC:1858]
ANKRD17	0.206101	#N/A	#N/A	#N/A	#N/A	#N/A	#N/A	0.219032	#N/A	#N/A	0.237113	0.594157	0.234918	#N/A	#N/A	#N/A	#N/A	#N/A	6.46255	#N/A	6	ENSG00000132466	ANKRD17	protein_coding	ankyrin repeat domain 17 [Source:HGNC Symbol;Acc:HGNC:23575]
LILRA4#239961	#N/A	#N/A	#N/A	#N/A	#N/A	0.51331	0.205709	0.208478	#N/A	0.327477	0.221434	#N/A	#N/A	#N/A	#N/A	0.223007	#N/A	#N/A	#N/A	#N/A	6	ENSG00000239961	LILRA4	protein_coding	leukocyte immunoglobulin like receptor A4 [Source:HGNC Symbol;Acc:HGNC:15503]
MAPK8	0.464872	#N/A	#N/A	#N/A	#N/A	#N/A	#N/A	#N/A	0.203534	#N/A	0.246401	0.575441	#N/A	#N/A	#N/A	#N/A	#N/A	0.545425	5.57892	#N/A	6	ENSG00000107643	MAPK8	protein_coding	mitogen-activated protein kinase 8 [Source:HGNC Symbol;Acc:HGNC:6881]
SPIB	#N/A	#N/A	#N/A	#N/A	#N/A	1.70302	1.03566	1.09316	#N/A	1.01541	1.26668	#N/A	#N/A	#N/A	0.200795	#N/A	#N/A	#N/A	#N/A	#N/A	6	ENSG00000269404	SPIB	protein_coding	Spi-B transcription factor [Source:HGNC Symbol;Acc:HGNC:11242]
HDAC8	#N/A	#N/A	#N/A	#N/A	#N/A	#N/A	0.200238	0.449275	#N/A	#N/A	0.238898	0.55621	#N/A	#N/A	0.257194	#N/A	#N/A	#N/A	6.63984	#N/A	6	ENSG00000147099	HDAC8	protein_coding	histone deacetylase 8 [Source:HGNC Symbol;Acc:HGNC:13315]
MED14	#N/A	#N/A	0.397323	#N/A	#N/A	0.197688	#N/A	0.407719	0.266763	#N/A	#N/A	0.384031	#N/A	#N/A	#N/A	#N/A	#N/A	#N/A	7.187	#N/A	6	ENSG00000180182	MED14	protein_coding	mediator complex subunit 14 [Source:HGNC Symbol;Acc:HGNC:2370]
EPS15	#N/A	#N/A	0.363366	#N/A	#N/A	#N/A	0.774587	#N/A	#N/A	#N/A	#N/A	0.197434	0.514783	#N/A	#N/A	0.248449	#N/A	#N/A	6.60854	#N/A	6	ENSG00000085832	EPS15	protein_coding	epidermal growth factor receptor pathway substrate 15 [Source:HGNC Symbol;Acc:HGNC:3419]
PARN#140694	#N/A	#N/A	0.424667	#N/A	#N/A	#N/A	#N/A	0.236538	#N/A	#N/A	0.195913	0.474509	0.262392	#N/A	#N/A	#N/A	#N/A	#N/A	8.19619	#N/A	6	ENSG00000140694	PARN	protein_coding	poly(A)-specific ribonuclease [Source:HGNC Symbol;Acc:HGNC:8609]
NPLOC4	0.195168	#N/A	#N/A	#N/A	#N/A	#N/A	0.297285	0.305772	#N/A	#N/A	0.330183	0.441711	#N/A	#N/A	#N/A	#N/A	#N/A	#N/A	7.59477	#N/A	6	ENSG00000182446	NPLOC4	protein_coding	NPL4 homolog, ubiquitin recognition factor [Source:HGNC Symbol;Acc:HGNC:18261]
DRG1	#N/A	0.194972	0.821197	#N/A	#N/A	#N/A	#N/A	0.437331	#N/A	#N/A	0.301453	0.607955	#N/A	#N/A	#N/A	#N/A	#N/A	#N/A	7.20518	#N/A	6	ENSG00000185721	DRG1	protein_coding	developmentally regulated GTP binding protein 1 [Source:HGNC Symbol;Acc:HGNC:3029]
NWD1	#N/A	#N/A	0.441457	#N/A	#N/A	#N/A	#N/A	1.0703	#N/A	#N/A	0.85018	0.98917	#N/A	#N/A	0.192351	0.842143	#N/A	#N/A	#N/A	#N/A	6	ENSG00000188039	NWD1	protein_coding	NACHT and WD repeat domain containing 1 [Source:HGNC Symbol;Acc:HGNC:27619]
LAMB2	0.316649	#N/A	#N/A	#N/A	#N/A	0.820088	0.217705	#N/A	0.191692	0.246326	0.215761	#N/A	#N/A	#N/A	#N/A	#N/A	#N/A	#N/A	#N/A	#N/A	6	ENSG00000172037	LAMB2	protein_coding	laminin subunit beta 2 [Source:HGNC Symbol;Acc:HGNC:6487]
STK39	0.476995	#N/A	0.431916	#N/A	#N/A	#N/A	0.191685	#N/A	#N/A	#N/A	#N/A	#N/A	#N/A	#N/A	#N/A	#N/A	1.27376	0.650583	5.10858	#N/A	6	ENSG00000198648	STK39	protein_coding	serine/threonine kinase 39 [Source:HGNC Symbol;Acc:HGNC:17717]
RNF138	#N/A	#N/A	#N/A	#N/A	#N/A	#N/A	#N/A	#N/A	0.193617	0.191657	0.508219	0.661196	#N/A	#N/A	#N/A	#N/A	#N/A	0.639226	5.21994	#N/A	6	ENSG00000134758	RNF138	protein_coding	ring finger protein 138 [Source:HGNC Symbol;Acc:HGNC:17765]
SMOX	#N/A	#N/A	#N/A	#N/A	#N/A	3.64993	0.550773	0.69732	0.462783	2.10378	#N/A	#N/A	#N/A	#N/A	0.191219	#N/A	#N/A	#N/A	#N/A	#N/A	6	ENSG00000088826	SMOX	protein_coding	spermine oxidase [Source:HGNC Symbol;Acc:HGNC:15862]
SAR1B	0.588195	0.565359	#N/A	#N/A	#N/A	0.189587	0.361401	#N/A	#N/A	#N/A	#N/A	#N/A	#N/A	#N/A	#N/A	#N/A	0.504481	#N/A	6.70266	#N/A	6	ENSG00000152700	SAR1B	protein_coding	secretion associated Ras related GTPase 1B [Source:HGNC Symbol;Acc:HGNC:10535]
ZNF236	#N/A	#N/A	0.362198	#N/A	#N/A	#N/A	0.188706	0.221639	#N/A	#N/A	#N/A	0.462239	0.265117	#N/A	#N/A	#N/A	#N/A	#N/A	5.71643	#N/A	6	ENSG00000130856	ZNF236	protein_coding	zinc finger protein 236 [Source:HGNC Symbol;Acc:HGNC:13028]
PHF3	#N/A	0.188139	0.203517	#N/A	#N/A	#N/A	#N/A	#N/A	#N/A	#N/A	#N/A	0.201165	0.511956	#N/A	#N/A	0.226092	#N/A	#N/A	9.29725	#N/A	6	ENSG00000118482	PHF3	protein_coding	PHD finger protein 3 [Source:HGNC Symbol;Acc:HGNC:8921]
STRN3	#N/A	#N/A	#N/A	#N/A	#N/A	#N/A	#N/A	#N/A	#N/A	#N/A	0.24899	0.599639	0.185042	0.299307	#N/A	0.186491	#N/A	#N/A	6.2832	#N/A	6	ENSG00000196792	STRN3	protein_coding	striatin 3 [Source:HGNC Symbol;Acc:HGNC:15720]
FAM126B	0.208561	#N/A	0.228462	#N/A	#N/A	#N/A	#N/A	0.27517	#N/A	#N/A	#N/A	0.183672	0.553927	#N/A	#N/A	#N/A	#N/A	#N/A	5.16556	#N/A	6	ENSG00000155744	FAM126B	protein_coding	family with sequence similarity 126 member B [Source:HGNC Symbol;Acc:HGNC:28593]
LINC02397	#N/A	#N/A	#N/A	#N/A	#N/A	2.52195	#N/A	0.395508	#N/A	2.40989	1.68424	#N/A	#N/A	#N/A	0.183539	0.925045	#N/A	#N/A	#N/A	#N/A	6	ENSG00000205056	LINC02397	lncRNA	long intergenic non-protein coding RNA 2397 [Source:HGNC Symbol;Acc:HGNC:53323]
DYM	#N/A	#N/A	#N/A	#N/A	#N/A	#N/A	0.183215	0.260593	#N/A	#N/A	0.207988	0.538202	#N/A	#N/A	#N/A	#N/A	0.394827	#N/A	5.99889	#N/A	6	ENSG00000141627	DYM	protein_coding	dymeclin [Source:HGNC Symbol;Acc:HGNC:21317]
PSMC6	#N/A	0.182735	#N/A	#N/A	#N/A	0.196035	0.470556	#N/A	0.278484	#N/A	#N/A	#N/A	#N/A	#N/A	#N/A	#N/A	0.506367	#N/A	4.47621	#N/A	6	ENSG00000100519	PSMC6	protein_coding	proteasome 26S subunit, ATPase 6 [Source:HGNC Symbol;Acc:HGNC:9553]
#276345	#N/A	0.461559	#N/A	#N/A	#N/A	2.38727	0.363611	#N/A	0.181759	0.314656	#N/A	#N/A	#N/A	#N/A	#N/A	0.457275	#N/A	#N/A	#N/A	#N/A	6	ENSG00000276345		protein_coding
SPINT1-AS1	#N/A	#N/A	0.449692	#N/A	0.179507	#N/A	1.50132	#N/A	#N/A	3.73365	2.76529	#N/A	#N/A	#N/A	#N/A	2.02925	#N/A	#N/A	#N/A	#N/A	6	ENSG00000261183	SPINT1-AS1	lncRNA	SPINT1 antisense RNA 1 [Source:HGNC Symbol;Acc:HGNC:53162]
UBQLN1	0.17921	0.203922	#N/A	#N/A	#N/A	#N/A	#N/A	#N/A	#N/A	#N/A	0.272216	0.343283	0.306835	#N/A	#N/A	#N/A	#N/A	#N/A	4.4162	#N/A	6	ENSG00000135018	UBQLN1	protein_coding	ubiquilin 1 [Source:HGNC Symbol;Acc:HGNC:12508]
ASCC2	0.2855	#N/A	#N/A	#N/A	#N/A	0.176961	#N/A	0.239783	#N/A	#N/A	0.236445	#N/A	0.373778	#N/A	#N/A	#N/A	#N/A	#N/A	4.24268	#N/A	6	ENSG00000100325	ASCC2	protein_coding	activating signal cointegrator 1 complex subunit 2 [Source:HGNC Symbol;Acc:HGNC:24103]
HNRNPD	#N/A	#N/A	#N/A	#N/A	0.349755	0.222521	0.381962	0.175922	#N/A	0.266293	#N/A	#N/A	#N/A	#N/A	#N/A	#N/A	#N/A	#N/A	9.04008	#N/A	6	ENSG00000138668	HNRNPD	protein_coding	heterogeneous nuclear ribonucleoprotein D [Source:HGNC Symbol;Acc:HGNC:5036]
HERC4	#N/A	#N/A	0.422178	#N/A	#N/A	#N/A	#N/A	#N/A	#N/A	#N/A	#N/A	0.175558	0.262311	#N/A	#N/A	#N/A	0.359374	0.462765	6.56023	#N/A	6	ENSG00000148634	HERC4	protein_coding	HECT and RLD domain containing E3 ubiquitin protein ligase 4 [Source:HGNC Symbol;Acc:HGNC:24521]
SCAF8	#N/A	#N/A	0.267523	#N/A	#N/A	#N/A	#N/A	0.175436	#N/A	#N/A	0.181693	0.4909	0.306438	#N/A	#N/A	#N/A	#N/A	#N/A	6.16344	#N/A	6	ENSG00000213079	SCAF8	protein_coding	SR-related CTD associated factor 8 [Source:HGNC Symbol;Acc:HGNC:20959]
TCERG1	#N/A	#N/A	#N/A	#N/A	#N/A	#N/A	#N/A	0.206559	#N/A	0.197564	0.284736	0.53993	#N/A	#N/A	#N/A	0.175396	#N/A	#N/A	6.27799	#N/A	6	ENSG00000113649	TCERG1	protein_coding	transcription elongation regulator 1 [Source:HGNC Symbol;Acc:HGNC:15630]
RELL1	2.46982	#N/A	#N/A	#N/A	#N/A	#N/A	0.174574	#N/A	#N/A	#N/A	#N/A	0.254398	#N/A	#N/A	#N/A	0.743363	#N/A	0.829683	7.55838	#N/A	6	ENSG00000181826	RELL1	protein_coding	RELT like 1 [Source:HGNC Symbol;Acc:HGNC:27379]
ANKRD11	0.174516	#N/A	#N/A	#N/A	#N/A	#N/A	#N/A	0.348786	#N/A	#N/A	0.221478	0.367405	#N/A	#N/A	#N/A	#N/A	#N/A	#N/A	5.88399	1.04497	6	ENSG00000167522	ANKRD11	protein_coding	ankyrin repeat domain containing 11 [Source:HGNC Symbol;Acc:HGNC:21316]
VPS36	#N/A	0.198766	#N/A	#N/A	0.486398	0.173746	0.461403	0.237729	#N/A	#N/A	#N/A	#N/A	#N/A	#N/A	#N/A	#N/A	#N/A	#N/A	5.99371	#N/A	6	ENSG00000136100	VPS36	protein_coding	vacuolar protein sorting 36 homolog [Source:HGNC Symbol;Acc:HGNC:20312]
DSC2	#N/A	#N/A	#N/A	#N/A	#N/A	0.187439	0.183974	#N/A	0.17334	0.201224	0.186821	#N/A	#N/A	#N/A	#N/A	0.210579	#N/A	#N/A	#N/A	#N/A	6	ENSG00000134755	DSC2	protein_coding	desmocollin 2 [Source:HGNC Symbol;Acc:HGNC:3036]
SUGP2	0.242152	#N/A	#N/A	#N/A	#N/A	0.171948	0.231222	0.539912	#N/A	#N/A	#N/A	0.375946	#N/A	#N/A	#N/A	#N/A	#N/A	#N/A	4.65214	#N/A	6	ENSG00000064607	SUGP2	protein_coding	SURP and G-patch domain containing 2 [Source:HGNC Symbol;Acc:HGNC:18641]
UGGT1	0.413527	0.171511	#N/A	#N/A	#N/A	#N/A	0.233698	#N/A	#N/A	#N/A	#N/A	0.350161	0.437826	#N/A	#N/A	#N/A	#N/A	#N/A	3.92332	#N/A	6	ENSG00000136731	UGGT1	protein_coding	UDP-glucose glycoprotein glucosyltransferase 1 [Source:HGNC Symbol;Acc:HGNC:15663]
#288102	1.61795	#N/A	#N/A	#N/A	#N/A	#N/A	1.82894	#N/A	0.642696	#N/A	0.197005	0.913467	#N/A	#N/A	0.168713	#N/A	#N/A	#N/A	#N/A	#N/A	6	ENSG00000288102		lncRNA	novel transcript
HNRNPM	#N/A	#N/A	#N/A	#N/A	#N/A	0.167675	0.276	#N/A	0.18595	0.171366	#N/A	#N/A	#N/A	#N/A	#N/A	0.214884	#N/A	#N/A	4.87674	#N/A	6	ENSG00000099783	HNRNPM	protein_coding	heterogeneous nuclear ribonucleoprotein M [Source:HGNC Symbol;Acc:HGNC:5046]
NDST1-AS1	#N/A	#N/A	#N/A	#N/A	#N/A	0.848585	0.16602	0.178874	#N/A	0.24997	0.187283	#N/A	#N/A	#N/A	#N/A	0.189851	#N/A	#N/A	#N/A	#N/A	6	ENSG00000254333	NDST1-AS1	lncRNA	NDST1 antisense RNA 1 [Source:HGNC Symbol;Acc:HGNC:52899]
RALGAPB	0.164997	#N/A	#N/A	#N/A	#N/A	#N/A	0.200477	#N/A	#N/A	#N/A	#N/A	0.327062	0.448775	#N/A	#N/A	#N/A	0.377972	#N/A	6.05526	#N/A	6	ENSG00000170471	RALGAPB	protein_coding	Ral GTPase activating protein non-catalytic subunit beta [Source:HGNC Symbol;Acc:HGNC:29221]
SLC7A11	0.521877	#N/A	#N/A	#N/A	#N/A	2.17481	0.206912	0.237031	#N/A	#N/A	#N/A	#N/A	#N/A	#N/A	0.164911	0.343482	#N/A	#N/A	#N/A	#N/A	6	ENSG00000151012	SLC7A11	protein_coding	solute carrier family 7 member 11 [Source:HGNC Symbol;Acc:HGNC:11059]
TMEM87A	0.163468	#N/A	0.326191	#N/A	#N/A	#N/A	0.470842	0.292007	#N/A	#N/A	#N/A	0.322862	#N/A	#N/A	#N/A	#N/A	#N/A	#N/A	6.13478	#N/A	6	ENSG00000103978	TMEM87A	protein_coding	transmembrane protein 87A [Source:HGNC Symbol;Acc:HGNC:24522]
FZD2	0.252451	#N/A	#N/A	#N/A	#N/A	0.164949	0.178631	0.177962	0.163035	#N/A	#N/A	#N/A	#N/A	#N/A	#N/A	0.200777	#N/A	#N/A	#N/A	#N/A	6	ENSG00000180340	FZD2	protein_coding	frizzled class receptor 2 [Source:HGNC Symbol;Acc:HGNC:4040]
BAZ2B-AS1	#N/A	#N/A	#N/A	#N/A	#N/A	0.216114	0.178186	0.173247	#N/A	0.196675	0.181746	0.161739	#N/A	#N/A	#N/A	#N/A	#N/A	#N/A	#N/A	#N/A	6	ENSG00000224152	BAZ2B-AS1	lncRNA	BAZ2B antisense RNA 1 [Source:HGNC Symbol;Acc:HGNC:55862]
ADAMTS5	#N/A	#N/A	#N/A	#N/A	#N/A	0.30834	0.176062	#N/A	0.165871	0.196862	0.160873	0.164512	#N/A	#N/A	#N/A	#N/A	#N/A	#N/A	#N/A	#N/A	6	ENSG00000154736	ADAMTS5	protein_coding	ADAM metallopeptidase with thrombospondin type 1 motif 5 [Source:HGNC Symbol;Acc:HGNC:221]
WIPF1	0.159049	#N/A	#N/A	#N/A	#N/A	#N/A	#N/A	#N/A	#N/A	#N/A	#N/A	#N/A	0.322646	#N/A	#N/A	#N/A	0.795528	0.519886	2.94366	0.966156	6	ENSG00000115935	WIPF1	protein_coding	WAS/WASL interacting protein family member 1 [Source:HGNC Symbol;Acc:HGNC:12736]
EIF2A	0.381878	#N/A	#N/A	#N/A	#N/A	#N/A	0.207188	#N/A	#N/A	0.157421	0.194388	#N/A	#N/A	0.738513	#N/A	#N/A	#N/A	#N/A	3.89442	#N/A	6	ENSG00000144895	EIF2A	protein_coding	eukaryotic translation initiation factor 2A [Source:HGNC Symbol;Acc:HGNC:3254]
MPO	#N/A	#N/A	#N/A	#N/A	#N/A	0.347306	0.167397	0.163703	#N/A	0.190011	0.154577	#N/A	#N/A	#N/A	#N/A	0.173376	#N/A	#N/A	#N/A	#N/A	6	ENSG00000005381	MPO	protein_coding	myeloperoxidase [Source:HGNC Symbol;Acc:HGNC:7218]
RPS27AP5	#N/A	2.31738	#N/A	#N/A	#N/A	3.13723	1.07622	#N/A	#N/A	4.09797	#N/A	#N/A	#N/A	#N/A	#N/A	1.53529	0.15136	#N/A	#N/A	#N/A	6	ENSG00000231767	RPS27AP5	processed_pseudogene	ribosomal protein S27a pseudogene 5 [Source:HGNC Symbol;Acc:HGNC:36867]
SNW1	0.191294	0.246486	#N/A	#N/A	#N/A	#N/A	#N/A	#N/A	#N/A	0.146748	#N/A	#N/A	#N/A	#N/A	#N/A	0.170363	#N/A	0.657673	3.73293	#N/A	6	ENSG00000100603	SNW1	protein_coding	SNW domain containing 1 [Source:HGNC Symbol;Acc:HGNC:16696]
CYP20A1	#N/A	0.23236	0.386672	#N/A	#N/A	#N/A	#N/A	#N/A	#N/A	#N/A	#N/A	0.209619	0.37146	#N/A	#N/A	0.146216	#N/A	#N/A	5.283	#N/A	6	ENSG00000119004	CYP20A1	protein_coding	cytochrome P450 family 20 subfamily A member 1 [Source:HGNC Symbol;Acc:HGNC:20576]
PIR	0.464184	#N/A	#N/A	#N/A	0.144854	#N/A	#N/A	0.432691	0.425888	0.373299	0.371011	#N/A	#N/A	#N/A	#N/A	#N/A	#N/A	#N/A	#N/A	#N/A	6	ENSG00000087842	PIR	protein_coding	pirin [Source:HGNC Symbol;Acc:HGNC:30048]
SERPINB2	#N/A	#N/A	#N/A	#N/A	#N/A	0.557921	0.154909	#N/A	0.16558	0.221485	0.246238	#N/A	#N/A	#N/A	0.134115	#N/A	#N/A	#N/A	#N/A	#N/A	6	ENSG00000197632	SERPINB2	protein_coding	serpin family B member 2 [Source:HGNC Symbol;Acc:HGNC:8584]
IGHEP2	#N/A	#N/A	#N/A	#N/A	#N/A	0.774403	0.247309	0.132357	#N/A	#N/A	0.280641	0.173534	#N/A	#N/A	#N/A	0.238843	#N/A	#N/A	#N/A	#N/A	6	ENSG00000254017	IGHEP2	IG_C_pseudogene	immunoglobulin heavy constant epsilon P2 (pseudogene) [Source:HGNC Symbol;Acc:HGNC:5524]
NHS-AS1	0.137149	#N/A	#N/A	#N/A	#N/A	0.135857	0.133432	0.129493	#N/A	0.151234	0.140153	#N/A	#N/A	#N/A	#N/A	#N/A	#N/A	#N/A	#N/A	#N/A	6	ENSG00000230020	NHS-AS1	lncRNA	NHS antisense RNA 1 [Source:HGNC Symbol;Acc:HGNC:40403]
RNASE2	#N/A	#N/A	#N/A	#N/A	#N/A	0.153114	0.11767	0.122547	0.113866	0.150172	#N/A	#N/A	#N/A	#N/A	#N/A	0.133383	#N/A	#N/A	#N/A	#N/A	6	ENSG00000169385	RNASE2	protein_coding	ribonuclease A family member 2 [Source:HGNC Symbol;Acc:HGNC:10045]
NETO1	#N/A	#N/A	#N/A	#N/A	#N/A	0.119264	0.128432	0.15297	#N/A	0.167179	0.165675	#N/A	#N/A	#N/A	#N/A	0.112855	#N/A	#N/A	#N/A	#N/A	6	ENSG00000166342	NETO1	protein_coding	neuropilin and tolloid like 1 [Source:HGNC Symbol;Acc:HGNC:13823]
KCNG1	#N/A	#N/A	#N/A	#N/A	#N/A	0.102574	#N/A	0.12334	0.109761	0.141617	0.132335	#N/A	#N/A	#N/A	#N/A	0.127439	#N/A	#N/A	#N/A	#N/A	6	ENSG00000026559	KCNG1	protein_coding	potassium voltage-gated channel modifier subfamily G member 1 [Source:HGNC Symbol;Acc:HGNC:6248]
TPRG1-AS1	#N/A	#N/A	#N/A	#N/A	#N/A	0.160709	0.165893	0.123832	#N/A	0.200404	0.193226	#N/A	#N/A	#N/A	#N/A	#N/A	0.100685	#N/A	#N/A	#N/A	6	ENSG00000234076	TPRG1-AS1	lncRNA	TPRG1 antisense RNA 1 [Source:HGNC Symbol;Acc:HGNC:42391]
#236283	#N/A	#N/A	0.0870824	#N/A	#N/A	1.30414	#N/A	0.157827	#N/A	0.153005	0.291194	#N/A	#N/A	#N/A	0.152224	#N/A	#N/A	#N/A	#N/A	#N/A	6	ENSG00000236283		lncRNA	novel transcript, antisense to SLC38A11 and SCN3A
SAPCD2	#N/A	#N/A	#N/A	#N/A	#N/A	0.0808488	0.0864869	#N/A	#N/A	0.117086	0.100559	0.122736	#N/A	#N/A	#N/A	0.0760569	#N/A	#N/A	#N/A	#N/A	6	ENSG00000186193	SAPCD2	protein_coding	suppressor APC domain containing 2 [Source:HGNC Symbol;Acc:HGNC:28055]
KHDRBS2-OT1	#N/A	#N/A	#N/A	#N/A	0.0744287	0.113567	0.080355	0.0757257	#N/A	0.151338	0.0879507	#N/A	#N/A	#N/A	#N/A	#N/A	#N/A	#N/A	#N/A	#N/A	6	ENSG00000250686	KHDRBS2-OT1	lncRNA	KHDRBS2 3'UTR overlapping transcript 1 [Source:HGNC Symbol;Acc:HGNC:53911]
SOX5-AS1	#N/A	#N/A	0.0734206	#N/A	#N/A	0.383429	#N/A	0.170424	#N/A	0.196111	#N/A	0.156981	#N/A	#N/A	#N/A	0.176539	#N/A	#N/A	#N/A	#N/A	6	ENSG00000256120	SOX5-AS1	lncRNA	SOX5 antisense RNA 1 [Source:HGNC Symbol;Acc:HGNC:53311]
CAVIN2	0.161448	#N/A	#N/A	#N/A	#N/A	#N/A	0.154498	0.146936	0.13474	0.124217	#N/A	#N/A	0.0565931	#N/A	#N/A	#N/A	#N/A	#N/A	#N/A	#N/A	6	ENSG00000168497	CAVIN2	protein_coding	caveolae associated protein 2 [Source:HGNC Symbol;Acc:HGNC:10690]
LINC01127	0.066898	#N/A	#N/A	#N/A	#N/A	0.0440497	#N/A	0.0912387	#N/A	#N/A	0.0985716	0.0910289	#N/A	#N/A	#N/A	0.0780515	#N/A	#N/A	#N/A	#N/A	6	ENSG00000281162	LINC01127	lncRNA	long intergenic non-protein coding RNA 1127 [Source:HGNC Symbol;Acc:HGNC:49292]
KLHL6-AS1	#N/A	#N/A	1.93716	#N/A	#N/A	#N/A	#N/A	#N/A	#N/A	2.07496	3.16862	2.15186	#N/A	#N/A	#N/A	2.28272	#N/A	#N/A	#N/A	#N/A	5	ENSG00000242522	KLHL6-AS1	lncRNA	KLHL6 antisense RNA 1 [Source:HGNC Symbol;Acc:HGNC:40850]
EVI2A	#N/A	#N/A	#N/A	#N/A	2.30191	1.79124	2.69071	#N/A	#N/A	1.98167	#N/A	#N/A	#N/A	#N/A	#N/A	#N/A	#N/A	#N/A	2.03487	#N/A	5	ENSG00000126860	EVI2A	protein_coding	ecotropic viral integration site 2A [Source:HGNC Symbol;Acc:HGNC:3499]
#283913	2.92259	#N/A	#N/A	#N/A	#N/A	#N/A	#N/A	#N/A	#N/A	1.68429	2.87517	2.52719	#N/A	#N/A	#N/A	2.83267	#N/A	#N/A	#N/A	#N/A	5	ENSG00000283913		lncRNA	novel transcript
LINC02966	#N/A	#N/A	#N/A	#N/A	#N/A	1.66555	3.20841	2.37046	#N/A	#N/A	#N/A	#N/A	#N/A	#N/A	1.65779	2.45087	#N/A	#N/A	#N/A	#N/A	5	ENSG00000234997	LINC02966	lncRNA	long intergenic non-protein coding RNA 2966 [Source:HGNC Symbol;Acc:HGNC:56006]
#233783	#N/A	#N/A	#N/A	#N/A	#N/A	#N/A	#N/A	#N/A	#N/A	1.90577	3.45797	1.64433	#N/A	#N/A	#N/A	3.06716	#N/A	#N/A	1.63265	#N/A	5	ENSG00000233783		lncRNA	novel transcript
CRB2	#N/A	#N/A	#N/A	#N/A	#N/A	#N/A	#N/A	2.57691	#N/A	1.84011	1.89682	1.86726	#N/A	#N/A	#N/A	1.46722	#N/A	#N/A	#N/A	#N/A	5	ENSG00000148204	CRB2	protein_coding	crumbs cell polarity complex component 2 [Source:HGNC Symbol;Acc:HGNC:18688]
KCTD3	#N/A	#N/A	#N/A	#N/A	#N/A	#N/A	#N/A	#N/A	#N/A	1.8874	2.36116	1.6331	#N/A	#N/A	1.43069	#N/A	#N/A	#N/A	1.87829	#N/A	5	ENSG00000136636	KCTD3	protein_coding	potassium channel tetramerization domain containing 3 [Source:HGNC Symbol;Acc:HGNC:21305]
SRGAP3	#N/A	#N/A	#N/A	#N/A	#N/A	#N/A	#N/A	#N/A	#N/A	1.35981	2.26487	1.66781	#N/A	#N/A	2.43648	#N/A	#N/A	#N/A	2.81424	#N/A	5	ENSG00000196220	SRGAP3	protein_coding	SLIT-ROBO Rho GTPase activating protein 3 [Source:HGNC Symbol;Acc:HGNC:19744]
FADS1	1.35656	#N/A	#N/A	#N/A	#N/A	1.51667	1.77018	2.28834	#N/A	#N/A	#N/A	#N/A	#N/A	#N/A	#N/A	#N/A	#N/A	#N/A	2.84644	#N/A	5	ENSG00000149485	FADS1	protein_coding	fatty acid desaturase 1 [Source:HGNC Symbol;Acc:HGNC:3574]
#267762	#N/A	#N/A	#N/A	#N/A	#N/A	1.313	1.30819	2.00844	1.98603	#N/A	#N/A	1.47616	#N/A	#N/A	#N/A	#N/A	#N/A	#N/A	#N/A	#N/A	5	ENSG00000267762		lncRNA	novel transcript, antisense to CTIF
PDLIM1	#N/A	#N/A	#N/A	#N/A	#N/A	2.98537	4.32724	1.65705	1.30746	#N/A	#N/A	#N/A	#N/A	#N/A	3.44483	#N/A	#N/A	#N/A	#N/A	#N/A	5	ENSG00000107438	PDLIM1	protein_coding	PDZ and LIM domain 1 [Source:HGNC Symbol;Acc:HGNC:2067]
ZBTB16	1.59153	#N/A	#N/A	#N/A	#N/A	#N/A	1.28247	#N/A	#N/A	#N/A	#N/A	#N/A	3.17661	#N/A	#N/A	#N/A	#N/A	2.37306	1.98297	#N/A	5	ENSG00000109906	ZBTB16	protein_coding	zinc finger and BTB domain containing 16 [Source:HGNC Symbol;Acc:HGNC:12930]
#260755	2.14869	#N/A	#N/A	#N/A	#N/A	1.24526	#N/A	2.41775	#N/A	#N/A	1.43134	1.80506	#N/A	#N/A	#N/A	#N/A	#N/A	#N/A	#N/A	#N/A	5	ENSG00000260755		lncRNA	novel transcript
COLEC12	#N/A	#N/A	#N/A	#N/A	#N/A	1.63754	#N/A	2.21149	#N/A	1.38527	1.21619	1.33014	#N/A	#N/A	#N/A	#N/A	#N/A	#N/A	#N/A	#N/A	5	ENSG00000158270	COLEC12	protein_coding	collectin subfamily member 12 [Source:HGNC Symbol;Acc:HGNC:16016]
SEMA4C	2.1865	#N/A	3.42105	#N/A	#N/A	#N/A	#N/A	#N/A	#N/A	#N/A	#N/A	#N/A	1.62119	#N/A	#N/A	#N/A	#N/A	1.20978	3.0708	#N/A	5	ENSG00000168758	SEMA4C	protein_coding	semaphorin 4C [Source:HGNC Symbol;Acc:HGNC:10731]
#259544	1.38491	#N/A	1.4381	#N/A	#N/A	1.19398	#N/A	1.41985	#N/A	#N/A	1.40242	#N/A	#N/A	#N/A	#N/A	#N/A	#N/A	#N/A	#N/A	#N/A	5	ENSG00000259544		lncRNA	novel transcript, antisense to AKAP13
ITGAM	#N/A	#N/A	#N/A	#N/A	#N/A	1.57999	2.32877	2.04773	#N/A	#N/A	#N/A	#N/A	#N/A	#N/A	#N/A	#N/A	#N/A	#N/A	1.16384	1.98505	5	ENSG00000169896	ITGAM	protein_coding	integrin subunit alpha M [Source:HGNC Symbol;Acc:HGNC:6149]
#237568	1.48999	#N/A	1.95794	#N/A	#N/A	#N/A	#N/A	#N/A	#N/A	#N/A	#N/A	#N/A	1.56843	#N/A	#N/A	#N/A	1.16041	#N/A	2.04692	#N/A	5	ENSG00000237568		lncRNA	novel transcript
FHAD1	2.60641	#N/A	#N/A	#N/A	#N/A	1.49807	2.76655	3.61022	#N/A	#N/A	#N/A	#N/A	#N/A	#N/A	#N/A	#N/A	#N/A	#N/A	1.14889	#N/A	5	ENSG00000142621	FHAD1	protein_coding	forkhead associated phosphopeptide binding domain 1 [Source:HGNC Symbol;Acc:HGNC:29408]
CBX8	#N/A	#N/A	#N/A	#N/A	#N/A	2.92263	2.29712	1.70308	1.14205	1.20436	#N/A	#N/A	#N/A	#N/A	#N/A	#N/A	#N/A	#N/A	#N/A	#N/A	5	ENSG00000141570	CBX8	protein_coding	chromobox 8 [Source:HGNC Symbol;Acc:HGNC:15962]
#260121	#N/A	#N/A	1.79359	#N/A	#N/A	#N/A	1.69611	#N/A	#N/A	#N/A	1.81507	1.13911	#N/A	#N/A	#N/A	1.19839	#N/A	#N/A	#N/A	#N/A	5	ENSG00000260121		lncRNA	novel transcript, antisense to FAM38A
BMP2K-DT	#N/A	#N/A	#N/A	#N/A	#N/A	1.11991	#N/A	#N/A	#N/A	1.34272	1.42521	1.23653	#N/A	#N/A	#N/A	1.58222	#N/A	#N/A	#N/A	#N/A	5	ENSG00000260278	BMP2K-DT	lncRNA	BMP2K divergent transcript [Source:HGNC Symbol;Acc:HGNC:55396]
WWC3-AS1	#N/A	#N/A	1.35886	#N/A	#N/A	#N/A	#N/A	#N/A	#N/A	#N/A	#N/A	1.85169	1.50314	#N/A	#N/A	1.11317	#N/A	#N/A	1.32733	#N/A	5	ENSG00000225076	WWC3-AS1	lncRNA	WWC3 antisense RNA 1 [Source:HGNC Symbol;Acc:HGNC:41236]
#279658	1.54923	#N/A	#N/A	#N/A	#N/A	#N/A	#N/A	#N/A	#N/A	3.1078	2.40706	1.17532	#N/A	#N/A	#N/A	1.11003	#N/A	#N/A	#N/A	#N/A	5	ENSG00000279658		lncRNA	novel transcript, antisense to CRYBG3
TNNC2	#N/A	#N/A	#N/A	#N/A	#N/A	#N/A	1.10401	#N/A	1.16149	#N/A	1.35403	1.27633	#N/A	#N/A	1.17486	#N/A	#N/A	#N/A	#N/A	#N/A	5	ENSG00000101470	TNNC2	protein_coding	troponin C2, fast skeletal type [Source:HGNC Symbol;Acc:HGNC:11944]
#286020	1.55412	#N/A	1.86457	#N/A	#N/A	#N/A	#N/A	#N/A	#N/A	#N/A	1.11513	1.09098	#N/A	#N/A	#N/A	1.5932	#N/A	#N/A	#N/A	#N/A	5	ENSG00000286020		lncRNA	novel transcript, antisense to PLCL1
GAS6	#N/A	#N/A	#N/A	#N/A	#N/A	#N/A	#N/A	#N/A	#N/A	1.08591	2.54512	1.40603	#N/A	#N/A	1.43985	2.2767	#N/A	#N/A	#N/A	#N/A	5	ENSG00000183087	GAS6	protein_coding	growth arrest specific 6 [Source:HGNC Symbol;Acc:HGNC:4168]
ZSCAN9	#N/A	#N/A	#N/A	#N/A	#N/A	1.08391	2.94339	1.23506	#N/A	#N/A	#N/A	#N/A	#N/A	1.86342	#N/A	#N/A	#N/A	#N/A	1.2808	#N/A	5	ENSG00000137185	ZSCAN9	protein_coding	zinc finger and SCAN domain containing 9 [Source:HGNC Symbol;Acc:HGNC:12984]
TTC38	1.08357	#N/A	#N/A	#N/A	#N/A	1.21212	2.24368	2.12478	#N/A	#N/A	#N/A	#N/A	#N/A	#N/A	#N/A	#N/A	#N/A	#N/A	2.37273	#N/A	5	ENSG00000075234	TTC38	protein_coding	tetratricopeptide repeat domain 38 [Source:HGNC Symbol;Acc:HGNC:26082]
ME1	2.03512	#N/A	#N/A	#N/A	#N/A	#N/A	3.07686	#N/A	#N/A	#N/A	#N/A	1.75239	1.07774	1.24081	#N/A	#N/A	#N/A	#N/A	#N/A	#N/A	5	ENSG00000065833	ME1	protein_coding	malic enzyme 1 [Source:HGNC Symbol;Acc:HGNC:6983]
PDE3A	#N/A	#N/A	#N/A	#N/A	#N/A	1.0776	1.61156	#N/A	1.34624	1.4333	2.37646	#N/A	#N/A	#N/A	#N/A	#N/A	#N/A	#N/A	#N/A	#N/A	5	ENSG00000172572	PDE3A	protein_coding	phosphodiesterase 3A [Source:HGNC Symbol;Acc:HGNC:8778]
SESN2#130766	1.25669	#N/A	#N/A	#N/A	#N/A	1.15382	2.82578	1.07473	#N/A	#N/A	#N/A	#N/A	#N/A	#N/A	#N/A	#N/A	#N/A	#N/A	2.54137	#N/A	5	ENSG00000130766	SESN2	protein_coding	sestrin 2 [Source:HGNC Symbol;Acc:HGNC:20746]
ARMCX2	#N/A	1.62631	#N/A	#N/A	#N/A	1.07438	#N/A	#N/A	2.47434	2.84751	2.04432	#N/A	#N/A	#N/A	#N/A	#N/A	#N/A	#N/A	#N/A	#N/A	5	ENSG00000184867	ARMCX2	protein_coding	armadillo repeat containing X-linked 2 [Source:HGNC Symbol;Acc:HGNC:16869]
#278231	#N/A	1.32895	#N/A	#N/A	#N/A	1.05027	1.26409	#N/A	#N/A	1.93654	#N/A	#N/A	#N/A	#N/A	#N/A	#N/A	1.10508	#N/A	#N/A	#N/A	5	ENSG00000278231		lncRNA	novel transcript
RAB27A	1.26132	#N/A	#N/A	#N/A	#N/A	#N/A	1.03386	#N/A	#N/A	#N/A	#N/A	#N/A	#N/A	#N/A	#N/A	#N/A	1.57896	#N/A	4.92989	1.3255	5	ENSG00000069974	RAB27A	protein_coding	RAB27A, member RAS oncogene family [Source:HGNC Symbol;Acc:HGNC:9766]
CFAP119	#N/A	#N/A	#N/A	#N/A	#N/A	3.10351	2.85082	2.01799	#N/A	1.03341	1.38124	#N/A	#N/A	#N/A	#N/A	#N/A	#N/A	#N/A	#N/A	#N/A	5	ENSG00000196118	CFAP119	protein_coding	cilia and flagella associated protein 119 [Source:HGNC Symbol;Acc:HGNC:28078]
DPH6-DT	#N/A	#N/A	#N/A	#N/A	#N/A	#N/A	#N/A	#N/A	#N/A	1.0477	1.03224	1.15263	1.12517	#N/A	#N/A	#N/A	#N/A	#N/A	2.34622	#N/A	5	ENSG00000248079	DPH6-DT	lncRNA	DPH6 divergent transcript [Source:HGNC Symbol;Acc:HGNC:44147]
#273338	#N/A	#N/A	#N/A	#N/A	#N/A	#N/A	#N/A	#N/A	#N/A	1.25753	1.35356	1.02709	#N/A	#N/A	#N/A	2.12287	#N/A	#N/A	5.22376	#N/A	5	ENSG00000273338		lncRNA	novel transcript, antisense to DNAJB4
PDCL3	#N/A	1.63462	#N/A	#N/A	#N/A	1.01388	1.99412	#N/A	#N/A	#N/A	#N/A	#N/A	#N/A	#N/A	#N/A	#N/A	1.91621	#N/A	4.66431	#N/A	5	ENSG00000115539	PDCL3	protein_coding	phosducin like 3 [Source:HGNC Symbol;Acc:HGNC:28860]
FRMD6	1.48697	#N/A	1.10402	#N/A	#N/A	#N/A	#N/A	#N/A	#N/A	#N/A	#N/A	1.01904	1.009	#N/A	1.24061	#N/A	#N/A	#N/A	#N/A	#N/A	5	ENSG00000139926	FRMD6	protein_coding	FERM domain containing 6 [Source:HGNC Symbol;Acc:HGNC:19839]
IGKC	#N/A	#N/A	#N/A	#N/A	#N/A	2.96347	1.944	#N/A	1.83904	2.07582	#N/A	#N/A	#N/A	#N/A	#N/A	#N/A	#N/A	#N/A	1.00521	#N/A	5	ENSG00000211592	IGKC	IG_C_gene	immunoglobulin kappa constant [Source:HGNC Symbol;Acc:HGNC:5716]
ACTN1	1.43667	#N/A	#N/A	#N/A	#N/A	#N/A	#N/A	#N/A	#N/A	1.35575	2.81459	#N/A	#N/A	#N/A	0.998807	2.17956	#N/A	#N/A	#N/A	#N/A	5	ENSG00000072110	ACTN1	protein_coding	actinin alpha 1 [Source:HGNC Symbol;Acc:HGNC:163]
RNF5#204308	#N/A	1.9589	#N/A	#N/A	#N/A	1.14626	2.1016	#N/A	#N/A	0.994878	#N/A	#N/A	#N/A	#N/A	#N/A	1.34448	#N/A	#N/A	#N/A	#N/A	5	ENSG00000204308	RNF5	protein_coding	ring finger protein 5 [Source:HGNC Symbol;Acc:HGNC:10068]
UST-AS2	#N/A	1.14123	2.71529	#N/A	#N/A	#N/A	1.23621	#N/A	#N/A	#N/A	#N/A	0.99162	#N/A	#N/A	#N/A	#N/A	#N/A	#N/A	1.3823	#N/A	5	ENSG00000236591	UST-AS2	lncRNA	UST antisense RNA 2 [Source:HGNC Symbol;Acc:HGNC:40803]
INKA2-AS1	#N/A	#N/A	#N/A	#N/A	#N/A	#N/A	0.976234	1.81746	#N/A	1.00667	1.30765	1.02851	#N/A	#N/A	#N/A	#N/A	#N/A	#N/A	#N/A	#N/A	5	ENSG00000227811	INKA2-AS1	lncRNA	INKA2 antisense RNA 1 [Source:HGNC Symbol;Acc:HGNC:49446]
MEIS1	1.82109	#N/A	#N/A	#N/A	#N/A	2.97416	4.10677	2.24611	0.975885	#N/A	#N/A	#N/A	#N/A	#N/A	#N/A	#N/A	#N/A	#N/A	#N/A	#N/A	5	ENSG00000143995	MEIS1	protein_coding	Meis homeobox 1 [Source:HGNC Symbol;Acc:HGNC:7000]
CIB3	#N/A	#N/A	1.65605	#N/A	#N/A	1.03585	1.29554	1.53011	#N/A	#N/A	0.970724	#N/A	#N/A	#N/A	#N/A	#N/A	#N/A	#N/A	#N/A	#N/A	5	ENSG00000141977	CIB3	protein_coding	calcium and integrin binding family member 3 [Source:HGNC Symbol;Acc:HGNC:24580]
NAALADL2	#N/A	#N/A	#N/A	#N/A	#N/A	0.960011	#N/A	#N/A	1.14761	#N/A	1.9886	#N/A	#N/A	#N/A	1.44815	#N/A	#N/A	#N/A	2.71123	#N/A	5	ENSG00000177694	NAALADL2	protein_coding	N-acetylated alpha-linked acidic dipeptidase like 2 [Source:HGNC Symbol;Acc:HGNC:23219]
BCL7A#110987	#N/A	#N/A	#N/A	#N/A	#N/A	#N/A	#N/A	#N/A	#N/A	0.952129	1.05195	#N/A	#N/A	#N/A	1.71518	1.77196	#N/A	#N/A	1.22953	#N/A	5	ENSG00000110987	BCL7A	protein_coding	BAF chromatin remodeling complex subunit BCL7A [Source:HGNC Symbol;Acc:HGNC:1004]
VAV3	#N/A	#N/A	#N/A	#N/A	#N/A	0.948193	1.6639	1.33632	#N/A	#N/A	#N/A	#N/A	#N/A	#N/A	#N/A	#N/A	#N/A	1.18245	5.67751	#N/A	5	ENSG00000134215	VAV3	protein_coding	vav guanine nucleotide exchange factor 3 [Source:HGNC Symbol;Acc:HGNC:12659]
#232342	#N/A	#N/A	2.2134	#N/A	#N/A	#N/A	#N/A	#N/A	#N/A	#N/A	0.944224	1.6784	#N/A	#N/A	#N/A	1.16679	#N/A	#N/A	3.78363	#N/A	5	ENSG00000232342		lncRNA	novel transcript
#260989	#N/A	#N/A	1.14364	#N/A	#N/A	#N/A	#N/A	#N/A	#N/A	#N/A	0.975274	3.79433	#N/A	#N/A	1.90008	0.940966	#N/A	#N/A	#N/A	#N/A	5	ENSG00000260989		lncRNA	novel transcript, antisense to IFT140
MINDY1	#N/A	#N/A	#N/A	#N/A	#N/A	#N/A	#N/A	#N/A	#N/A	2.4985	2.24726	0.93969	#N/A	#N/A	1.14154	1.61775	#N/A	#N/A	#N/A	#N/A	5	ENSG00000143409	MINDY1	protein_coding	MINDY lysine 48 deubiquitinase 1 [Source:HGNC Symbol;Acc:HGNC:25648]
#277581	#N/A	1.12467	1.10159	#N/A	#N/A	0.926417	1.51035	1.00365	#N/A	#N/A	#N/A	#N/A	#N/A	#N/A	#N/A	#N/A	#N/A	#N/A	#N/A	#N/A	5	ENSG00000277581		lncRNA	novel transcript, sense intronic to DHX35
GRAMD4	#N/A	#N/A	#N/A	#N/A	#N/A	0.943799	1.6451	1.43954	#N/A	#N/A	#N/A	#N/A	#N/A	#N/A	0.919766	#N/A	#N/A	#N/A	2.05663	#N/A	5	ENSG00000075240	GRAMD4	protein_coding	GRAM domain containing 4 [Source:HGNC Symbol;Acc:HGNC:29113]
EPHX3	0.918634	#N/A	#N/A	#N/A	#N/A	1.03709	1.0809	#N/A	#N/A	#N/A	0.997534	1.70389	#N/A	#N/A	#N/A	#N/A	#N/A	#N/A	#N/A	#N/A	5	ENSG00000105131	EPHX3	protein_coding	epoxide hydrolase 3 [Source:HGNC Symbol;Acc:HGNC:23760]
RPS21	#N/A	1.13527	#N/A	#N/A	#N/A	#N/A	#N/A	#N/A	#N/A	0.9174	#N/A	#N/A	#N/A	#N/A	#N/A	1.62609	1.78399	#N/A	6.08832	#N/A	5	ENSG00000171858	RPS21	protein_coding	ribosomal protein S21 [Source:HGNC Symbol;Acc:HGNC:10409]
#288075	#N/A	#N/A	#N/A	#N/A	#N/A	#N/A	#N/A	#N/A	#N/A	#N/A	0.9842	0.914443	#N/A	#N/A	#N/A	0.978493	#N/A	1.70313	2.0611	#N/A	5	ENSG00000288075		lncRNA	novel transcript
#286369	#N/A	1.24775	#N/A	#N/A	#N/A	0.907298	#N/A	#N/A	1.48851	1.3086	1.94787	#N/A	#N/A	#N/A	#N/A	#N/A	#N/A	#N/A	#N/A	#N/A	5	ENSG00000286369		lncRNA	novel transcript
RGL4	1.17215	0.900308	3.90139	#N/A	#N/A	#N/A	#N/A	#N/A	#N/A	#N/A	#N/A	#N/A	1.67757	#N/A	#N/A	#N/A	#N/A	#N/A	2.72417	#N/A	5	ENSG00000159496	RGL4	protein_coding	ral guanine nucleotide dissociation stimulator like 4 [Source:HGNC Symbol;Acc:HGNC:31911]
PITPNC1	1.02689	#N/A	0.899202	#N/A	#N/A	#N/A	#N/A	#N/A	#N/A	#N/A	#N/A	#N/A	1.22083	#N/A	#N/A	#N/A	1.62053	#N/A	8.44088	#N/A	5	ENSG00000154217	PITPNC1	protein_coding	phosphatidylinositol transfer protein cytoplasmic 1 [Source:HGNC Symbol;Acc:HGNC:21045]
PPP1R35-AS1	#N/A	#N/A	#N/A	#N/A	#N/A	#N/A	#N/A	#N/A	1.47249	0.947261	0.897581	1.16225	#N/A	#N/A	#N/A	1.30202	#N/A	#N/A	#N/A	#N/A	5	ENSG00000240211	PPP1R35-AS1	lncRNA	PPP1R35 antisense RNA 1 [Source:HGNC Symbol;Acc:HGNC:41194]
SERPINF2#167711	#N/A	#N/A	#N/A	#N/A	#N/A	0.983216	#N/A	#N/A	#N/A	0.888841	1.33709	1.2915	#N/A	#N/A	#N/A	0.929887	#N/A	#N/A	#N/A	#N/A	5	ENSG00000167711	SERPINF2	protein_coding	serpin family F member 2 [Source:HGNC Symbol;Acc:HGNC:9075]
LINC00683	#N/A	#N/A	#N/A	#N/A	#N/A	0.879524	#N/A	1.05057	1.81013	1.38141	1.22883	#N/A	#N/A	#N/A	#N/A	#N/A	#N/A	#N/A	#N/A	#N/A	5	ENSG00000266256	LINC00683	lncRNA	long intergenic non-protein coding RNA 683 [Source:HGNC Symbol;Acc:HGNC:44467]
#262038	#N/A	#N/A	#N/A	#N/A	#N/A	0.873663	#N/A	1.16671	#N/A	#N/A	1.16301	1.76502	#N/A	#N/A	#N/A	1.14631	#N/A	#N/A	#N/A	#N/A	5	ENSG00000262038		lncRNA	novel transcript
TMEM86A	2.01573	#N/A	#N/A	#N/A	#N/A	1.27094	1.86577	#N/A	#N/A	0.871902	1.26205	#N/A	#N/A	#N/A	#N/A	#N/A	#N/A	#N/A	#N/A	#N/A	5	ENSG00000151117	TMEM86A	protein_coding	transmembrane protein 86A [Source:HGNC Symbol;Acc:HGNC:26890]
C16orf54	#N/A	1.08025	#N/A	#N/A	0.967048	#N/A	0.862335	#N/A	#N/A	#N/A	#N/A	#N/A	#N/A	#N/A	#N/A	#N/A	1.26458	#N/A	4.31486	#N/A	5	ENSG00000185905	C16orf54	protein_coding	chromosome 16 open reading frame 54 [Source:HGNC Symbol;Acc:HGNC:26649]
ZGLP1	#N/A	#N/A	#N/A	#N/A	#N/A	#N/A	#N/A	#N/A	#N/A	0.861793	1.03704	0.993605	#N/A	#N/A	1.79983	1.11097	#N/A	#N/A	#N/A	#N/A	5	ENSG00000220201	ZGLP1	protein_coding	zinc finger GATA like protein 1 [Source:HGNC Symbol;Acc:HGNC:37245]
CRISPLD2	1.34056	#N/A	#N/A	#N/A	#N/A	#N/A	#N/A	#N/A	0.860325	2.56179	3.9951	3.81052	#N/A	#N/A	#N/A	#N/A	#N/A	#N/A	#N/A	#N/A	5	ENSG00000103196	CRISPLD2	protein_coding	cysteine rich secretory protein LCCL domain containing 2 [Source:HGNC Symbol;Acc:HGNC:25248]
KIF5C#168280	#N/A	0.85792	3.52436	#N/A	#N/A	#N/A	#N/A	#N/A	#N/A	#N/A	#N/A	#N/A	2.08446	#N/A	#N/A	1.53999	#N/A	#N/A	4.03302	#N/A	5	ENSG00000168280	KIF5C	protein_coding	kinesin family member 5C [Source:HGNC Symbol;Acc:HGNC:6325]
#267096	#N/A	#N/A	#N/A	#N/A	#N/A	#N/A	0.855671	0.96611	1.27829	#N/A	0.939069	1.41727	#N/A	#N/A	#N/A	#N/A	#N/A	#N/A	#N/A	#N/A	5	ENSG00000267096		lncRNA	novel transcript
GCC1	#N/A	0.858853	#N/A	#N/A	#N/A	#N/A	0.868397	#N/A	0.854424	#N/A	#N/A	#N/A	#N/A	#N/A	#N/A	#N/A	1.53573	#N/A	1.05649	#N/A	5	ENSG00000179562	GCC1	protein_coding	GRIP and coiled-coil domain containing 1 [Source:HGNC Symbol;Acc:HGNC:19095]
ITPKB-AS1	#N/A	#N/A	2.37411	#N/A	#N/A	#N/A	#N/A	#N/A	#N/A	#N/A	#N/A	#N/A	0.988259	#N/A	#N/A	#N/A	1.11509	0.851622	4.05232	#N/A	5	ENSG00000228548	ITPKB-AS1	lncRNA	ITPKB antisense RNA 1 [Source:HGNC Symbol;Acc:HGNC:40312]
#267136	0.848453	#N/A	1.24953	#N/A	#N/A	#N/A	#N/A	#N/A	#N/A	#N/A	0.886996	1.76747	#N/A	#N/A	#N/A	#N/A	#N/A	#N/A	3.11675	#N/A	5	ENSG00000267136		lncRNA	novel transcript, antisense C18orf1
H2BC21	1.07774	#N/A	#N/A	#N/A	#N/A	#N/A	#N/A	#N/A	#N/A	0.847275	1.20149	0.949133	#N/A	#N/A	#N/A	1.20636	#N/A	#N/A	#N/A	#N/A	5	ENSG00000184678	H2BC21	protein_coding	H2B clustered histone 21 [Source:HGNC Symbol;Acc:HGNC:4760]
#237400	1.58495	#N/A	#N/A	#N/A	#N/A	1.47256	#N/A	1.18751	#N/A	#N/A	#N/A	#N/A	#N/A	1.21128	#N/A	#N/A	#N/A	#N/A	0.84624	#N/A	5	ENSG00000237400		lncRNA	novel transcript
NPHP3-AS1	1.3935	#N/A	#N/A	#N/A	#N/A	#N/A	#N/A	#N/A	1.35428	1.48779	1.07092	0.837723	#N/A	#N/A	#N/A	#N/A	#N/A	#N/A	#N/A	#N/A	5	ENSG00000248724	NPHP3-AS1	lncRNA	NPHP3 antisense RNA 1 [Source:HGNC Symbol;Acc:HGNC:24129]
JADE2	#N/A	#N/A	0.834612	#N/A	#N/A	#N/A	#N/A	#N/A	#N/A	#N/A	#N/A	#N/A	0.857701	#N/A	#N/A	#N/A	0.981133	0.85442	5.61507	#N/A	5	ENSG00000043143	JADE2	protein_coding	jade family PHD finger 2 [Source:HGNC Symbol;Acc:HGNC:22984]
GLIDR	#N/A	0.833408	#N/A	#N/A	#N/A	1.13312	1.12032	1.20815	#N/A	#N/A	#N/A	#N/A	#N/A	#N/A	1.05823	#N/A	#N/A	#N/A	#N/A	#N/A	5	ENSG00000278175	GLIDR	lncRNA	glioblastoma down-regulated RNA [Source:HGNC Symbol;Acc:HGNC:48823]
LINC01364	#N/A	#N/A	1.44704	#N/A	#N/A	#N/A	0.909584	0.911305	#N/A	#N/A	#N/A	1.1068	#N/A	0.831024	#N/A	#N/A	#N/A	#N/A	#N/A	#N/A	5	ENSG00000227290	LINC01364	lncRNA	long intergenic non-protein coding RNA 1364 [Source:HGNC Symbol;Acc:HGNC:50599]
HLA-F#204642	#N/A	#N/A	#N/A	#N/A	#N/A	#N/A	#N/A	#N/A	#N/A	#N/A	#N/A	#N/A	1.0834	#N/A	#N/A	#N/A	2.03751	0.823755	3.93975	1.81915	5	ENSG00000204642	HLA-F	protein_coding	major histocompatibility complex, class I, F [Source:HGNC Symbol;Acc:HGNC:4963]
CCDC96	#N/A	0.938248	#N/A	#N/A	#N/A	0.820889	1.0427	#N/A	1.22707	#N/A	#N/A	#N/A	#N/A	#N/A	#N/A	1.19536	#N/A	#N/A	#N/A	#N/A	5	ENSG00000173013	CCDC96	protein_coding	coiled-coil domain containing 96 [Source:HGNC Symbol;Acc:HGNC:26900]
#248758	#N/A	#N/A	2.39501	#N/A	#N/A	#N/A	#N/A	#N/A	#N/A	0.820579	1.16631	2.4066	#N/A	#N/A	#N/A	#N/A	#N/A	#N/A	0.824362	#N/A	5	ENSG00000248758		lncRNA	novel transcript
SERPINB9	#N/A	#N/A	#N/A	#N/A	#N/A	#N/A	#N/A	#N/A	#N/A	#N/A	#N/A	#N/A	0.876675	0.81652	#N/A	#N/A	#N/A	0.826829	5.08429	2.10789	5	ENSG00000170542	SERPINB9	protein_coding	serpin family B member 9 [Source:HGNC Symbol;Acc:HGNC:8955]
FCGBP#275395	#N/A	#N/A	1.75767	#N/A	#N/A	#N/A	#N/A	#N/A	0.81167	#N/A	#N/A	#N/A	#N/A	#N/A	#N/A	1.17323	#N/A	2.27366	3.39584	#N/A	5	ENSG00000275395	FCGBP	protein_coding	Fc gamma binding protein [Source:HGNC Symbol;Acc:HGNC:13572]
#230074	#N/A	#N/A	#N/A	#N/A	#N/A	#N/A	#N/A	#N/A	#N/A	0.803591	1.60249	#N/A	#N/A	1.25831	#N/A	2.9584	#N/A	#N/A	0.832998	#N/A	5	ENSG00000230074		lncRNA	novel transcript
GZF1	#N/A	#N/A	#N/A	#N/A	#N/A	0.799927	1.08271	0.871193	0.928362	#N/A	#N/A	#N/A	#N/A	#N/A	#N/A	#N/A	#N/A	#N/A	2.17162	#N/A	5	ENSG00000125812	GZF1	protein_coding	GDNF inducible zinc finger protein 1 [Source:HGNC Symbol;Acc:HGNC:15808]
TRAM2-AS1	#N/A	#N/A	#N/A	#N/A	#N/A	0.833229	#N/A	#N/A	#N/A	0.799096	1.20125	1.5806	#N/A	#N/A	1.58202	#N/A	#N/A	#N/A	#N/A	#N/A	5	ENSG00000225791	TRAM2-AS1	lncRNA	TRAM2 antisense RNA 1 (head to head) [Source:HGNC Symbol;Acc:HGNC:48663]
FAM43A	#N/A	#N/A	#N/A	#N/A	#N/A	1.35852	1.75756	#N/A	0.804175	0.794566	#N/A	#N/A	#N/A	#N/A	#N/A	#N/A	#N/A	#N/A	2.04419	#N/A	5	ENSG00000185112	FAM43A	protein_coding	family with sequence similarity 43 member A [Source:HGNC Symbol;Acc:HGNC:26888]
TUBA8	0.793468	#N/A	1.46986	#N/A	#N/A	#N/A	#N/A	#N/A	#N/A	#N/A	#N/A	0.869984	#N/A	1.18009	#N/A	#N/A	#N/A	1.20301	#N/A	#N/A	5	ENSG00000183785	TUBA8	protein_coding	tubulin alpha 8 [Source:HGNC Symbol;Acc:HGNC:12410]
BMP1	2.11766	#N/A	#N/A	#N/A	#N/A	0.791578	1.14669	1.24461	#N/A	#N/A	#N/A	#N/A	#N/A	#N/A	#N/A	#N/A	#N/A	#N/A	1.35639	#N/A	5	ENSG00000168487	BMP1	protein_coding	bone morphogenetic protein 1 [Source:HGNC Symbol;Acc:HGNC:1067]
CREB3	#N/A	0.779422	#N/A	#N/A	#N/A	0.959838	1.61779	#N/A	#N/A	#N/A	#N/A	#N/A	#N/A	#N/A	#N/A	#N/A	2.45597	#N/A	2.39785	#N/A	5	ENSG00000107175	CREB3	protein_coding	cAMP responsive element binding protein 3 [Source:HGNC Symbol;Acc:HGNC:2347]
GPR137C	#N/A	#N/A	#N/A	#N/A	#N/A	0.777461	#N/A	1.54892	#N/A	0.943205	0.783168	#N/A	#N/A	#N/A	#N/A	#N/A	#N/A	#N/A	1.20629	#N/A	5	ENSG00000180998	GPR137C	protein_coding	G protein-coupled receptor 137C [Source:HGNC Symbol;Acc:HGNC:25445]
#261329	#N/A	#N/A	1.97272	#N/A	#N/A	#N/A	#N/A	0.77718	#N/A	#N/A	#N/A	1.65906	#N/A	#N/A	1.10216	#N/A	#N/A	#N/A	2.18877	#N/A	5	ENSG00000261329		lncRNA	novel transcript, antisense to a novel protein
MAD2L1BP	#N/A	#N/A	#N/A	#N/A	1.45342	0.775095	#N/A	#N/A	#N/A	#N/A	#N/A	#N/A	#N/A	#N/A	#N/A	0.834978	1.26273	1.16616	#N/A	#N/A	5	ENSG00000124688	MAD2L1BP	protein_coding	MAD2L1 binding protein [Source:HGNC Symbol;Acc:HGNC:21059]
#270823	#N/A	#N/A	0.772876	#N/A	#N/A	0.811383	#N/A	1.34804	#N/A	#N/A	#N/A	0.782649	#N/A	#N/A	#N/A	1.53635	#N/A	#N/A	#N/A	#N/A	5	ENSG00000270823		lncRNA	novel transcript, antisense to MEST
MRPL35	#N/A	1.40885	#N/A	#N/A	#N/A	#N/A	#N/A	#N/A	#N/A	0.787383	#N/A	#N/A	#N/A	#N/A	#N/A	0.771852	1.04362	#N/A	3.11099	#N/A	5	ENSG00000132313	MRPL35	protein_coding	mitochondrial ribosomal protein L35 [Source:HGNC Symbol;Acc:HGNC:14489]
PCNA	#N/A	1.46142	#N/A	#N/A	#N/A	1.25858	2.59731	#N/A	#N/A	0.770927	#N/A	#N/A	#N/A	#N/A	#N/A	#N/A	#N/A	#N/A	2.72802	#N/A	5	ENSG00000132646	PCNA	protein_coding	proliferating cell nuclear antigen [Source:HGNC Symbol;Acc:HGNC:8729]
PEBP4	#N/A	#N/A	#N/A	#N/A	#N/A	#N/A	#N/A	1.15498	#N/A	#N/A	#N/A	#N/A	0.950103	1.5241	1.31584	#N/A	#N/A	#N/A	0.768109	#N/A	5	ENSG00000134020	PEBP4	protein_coding	phosphatidylethanolamine binding protein 4 [Source:HGNC Symbol;Acc:HGNC:28319]
C2orf74-DT	#N/A	1.28333	#N/A	#N/A	#N/A	1.09512	#N/A	#N/A	#N/A	1.65359	0.857029	#N/A	#N/A	#N/A	#N/A	#N/A	#N/A	#N/A	0.768032	#N/A	5	ENSG00000212978	C2orf74-DT	lncRNA	C2orf74 divergent transcript [Source:HGNC Symbol;Acc:HGNC:27941]
SRF	#N/A	#N/A	#N/A	#N/A	#N/A	0.767757	1.87022	#N/A	0.995381	0.812146	#N/A	#N/A	#N/A	#N/A	#N/A	#N/A	#N/A	#N/A	1.52656	#N/A	5	ENSG00000112658	SRF	protein_coding	serum response factor [Source:HGNC Symbol;Acc:HGNC:11291]
CEMIP2	#N/A	#N/A	0.764629	#N/A	#N/A	#N/A	#N/A	#N/A	#N/A	#N/A	#N/A	#N/A	1.34469	#N/A	#N/A	#N/A	1.73545	1.5331	6.21758	#N/A	5	ENSG00000135048	CEMIP2	protein_coding	cell migration inducing hyaluronidase 2 [Source:HGNC Symbol;Acc:HGNC:11869]
DPEP3	#N/A	#N/A	#N/A	#N/A	#N/A	1.08807	#N/A	0.759633	#N/A	1.8455	2.08167	1.28224	#N/A	#N/A	#N/A	#N/A	#N/A	#N/A	#N/A	#N/A	5	ENSG00000141096	DPEP3	protein_coding	dipeptidase 3 [Source:HGNC Symbol;Acc:HGNC:23029]
CD81	#N/A	1.085	1.53901	#N/A	#N/A	#N/A	1.95884	#N/A	#N/A	#N/A	#N/A	#N/A	0.792203	#N/A	#N/A	#N/A	#N/A	#N/A	0.753359	#N/A	5	ENSG00000110651	CD81	protein_coding	CD81 molecule [Source:HGNC Symbol;Acc:HGNC:1701]
CASC15	#N/A	#N/A	#N/A	#N/A	#N/A	#N/A	#N/A	#N/A	#N/A	1.16317	3.04957	#N/A	#N/A	#N/A	#N/A	1.09122	#N/A	0.748164	0.875339	#N/A	5	ENSG00000272168	CASC15	lncRNA	cancer susceptibility 15 [Source:HGNC Symbol;Acc:HGNC:28245]
#228686	#N/A	0.747187	1.74161	#N/A	#N/A	0.768161	#N/A	#N/A	#N/A	#N/A	1.24103	1.33161	#N/A	#N/A	#N/A	#N/A	#N/A	#N/A	#N/A	#N/A	5	ENSG00000228686		lncRNA	novel transcript
CEACAM1	#N/A	0.966364	2.53005	#N/A	#N/A	#N/A	#N/A	#N/A	#N/A	#N/A	0.747124	1.4312	#N/A	#N/A	#N/A	#N/A	#N/A	#N/A	2.51752	#N/A	5	ENSG00000079385	CEACAM1	protein_coding	CEA cell adhesion molecule 1 [Source:HGNC Symbol;Acc:HGNC:1814]
#287422	0.798683	#N/A	1.83364	#N/A	#N/A	#N/A	#N/A	0.742273	#N/A	#N/A	#N/A	0.851358	#N/A	#N/A	#N/A	#N/A	#N/A	#N/A	3.97429	#N/A	5	ENSG00000287422		lncRNA	novel transcript, antisense to MACF1
LMCD1-AS1	#N/A	#N/A	#N/A	#N/A	#N/A	#N/A	2.79537	#N/A	#N/A	#N/A	0.741816	1.03795	#N/A	#N/A	1.49607	#N/A	#N/A	#N/A	0.771677	#N/A	5	ENSG00000227110	LMCD1-AS1	lncRNA	LMCD1 antisense RNA 1 [Source:HGNC Symbol;Acc:HGNC:44477]
SPART-AS1	#N/A	#N/A	#N/A	#N/A	#N/A	0.73557	#N/A	#N/A	#N/A	2.95719	3.0363	1.79076	#N/A	#N/A	#N/A	1.05932	#N/A	#N/A	#N/A	#N/A	5	ENSG00000120664	SPART-AS1	lncRNA	SPART antisense RNA 1 [Source:HGNC Symbol;Acc:HGNC:39933]
MT1E	1.55362	2.06439	#N/A	#N/A	#N/A	1.95831	6.2397	#N/A	#N/A	#N/A	#N/A	#N/A	#N/A	#N/A	#N/A	#N/A	0.723712	#N/A	#N/A	#N/A	5	ENSG00000169715	MT1E	protein_coding	metallothionein 1E [Source:HGNC Symbol;Acc:HGNC:7397]
GRIN3A	#N/A	0.781485	2.51376	#N/A	#N/A	#N/A	#N/A	#N/A	#N/A	#N/A	#N/A	0.723558	1.91291	#N/A	#N/A	#N/A	#N/A	#N/A	1.74154	#N/A	5	ENSG00000198785	GRIN3A	protein_coding	glutamate ionotropic receptor NMDA type subunit 3A [Source:HGNC Symbol;Acc:HGNC:16767]
#256314	#N/A	#N/A	1.33908	#N/A	#N/A	#N/A	#N/A	#N/A	#N/A	#N/A	#N/A	1.13268	0.982104	#N/A	#N/A	0.722568	#N/A	#N/A	2.0608	#N/A	5	ENSG00000256314		lncRNA	novel transcript
LGR4	#N/A	#N/A	#N/A	#N/A	1.28527	#N/A	#N/A	0.7221	#N/A	#N/A	#N/A	1.24706	#N/A	1.40393	#N/A	#N/A	#N/A	#N/A	1.63098	#N/A	5	ENSG00000205213	LGR4	protein_coding	leucine rich repeat containing G protein-coupled receptor 4 [Source:HGNC Symbol;Acc:HGNC:13299]
ELOF1	#N/A	1.01296	#N/A	#N/A	#N/A	0.750169	0.71919	#N/A	#N/A	#N/A	#N/A	#N/A	#N/A	#N/A	1.26894	#N/A	#N/A	#N/A	2.1388	#N/A	5	ENSG00000130165	ELOF1	protein_coding	elongation factor 1 [Source:HGNC Symbol;Acc:HGNC:28691]
CES1#198848	1.58442	#N/A	#N/A	#N/A	#N/A	3.87002	0.716308	0.832461	0.763386	#N/A	#N/A	#N/A	#N/A	#N/A	#N/A	#N/A	#N/A	#N/A	#N/A	#N/A	5	ENSG00000198848	CES1	protein_coding	carboxylesterase 1 [Source:HGNC Symbol;Acc:HGNC:1863]
DLL1#198719	1.17852	#N/A	#N/A	#N/A	#N/A	#N/A	#N/A	#N/A	#N/A	1.21523	#N/A	0.952277	0.785118	#N/A	0.714731	#N/A	#N/A	#N/A	#N/A	#N/A	5	ENSG00000198719	DLL1	protein_coding	delta like canonical Notch ligand 1 [Source:HGNC Symbol;Acc:HGNC:2908]
MRPL28	#N/A	0.778581	#N/A	#N/A	#N/A	0.713608	1.02707	#N/A	#N/A	#N/A	#N/A	#N/A	#N/A	#N/A	0.828875	#N/A	#N/A	#N/A	1.90742	#N/A	5	ENSG00000086504	MRPL28	protein_coding	mitochondrial ribosomal protein L28 [Source:HGNC Symbol;Acc:HGNC:14484]
EIF4EBP3	#N/A	#N/A	#N/A	#N/A	#N/A	0.850609	1.03359	#N/A	#N/A	0.711214	#N/A	#N/A	#N/A	#N/A	#N/A	0.973049	#N/A	#N/A	2.80701	#N/A	5	ENSG00000243056	EIF4EBP3	protein_coding	eukaryotic translation initiation factor 4E binding protein 3 [Source:HGNC Symbol;Acc:HGNC:3290]
LAMC1	#N/A	#N/A	#N/A	#N/A	#N/A	2.06256	#N/A	1.1509	#N/A	4.05024	0.936814	0.709885	#N/A	#N/A	#N/A	#N/A	#N/A	#N/A	#N/A	#N/A	5	ENSG00000135862	LAMC1	protein_coding	laminin subunit gamma 1 [Source:HGNC Symbol;Acc:HGNC:6492]
SCRG1	#N/A	#N/A	#N/A	#N/A	#N/A	#N/A	1.25247	0.777511	#N/A	#N/A	#N/A	#N/A	#N/A	1.66545	#N/A	0.707997	#N/A	#N/A	2.04351	#N/A	5	ENSG00000164106	SCRG1	protein_coding	stimulator of chondrogenesis 1 [Source:HGNC Symbol;Acc:HGNC:17036]
HLA-A#206503	#N/A	1.38689	#N/A	#N/A	0.704158	#N/A	0.856068	#N/A	#N/A	#N/A	#N/A	#N/A	#N/A	#N/A	#N/A	#N/A	#N/A	#N/A	1.09715	2.85041	5	ENSG00000206503	HLA-A	protein_coding	major histocompatibility complex, class I, A [Source:HGNC Symbol;Acc:HGNC:4931]
MPV17L2	#N/A	#N/A	#N/A	#N/A	#N/A	0.780137	0.703098	#N/A	#N/A	0.968452	#N/A	#N/A	#N/A	#N/A	#N/A	0.97433	#N/A	#N/A	1.9762	#N/A	5	ENSG00000254858	MPV17L2	protein_coding	MPV17 mitochondrial inner membrane protein like 2 [Source:HGNC Symbol;Acc:HGNC:28177]
APC2	#N/A	#N/A	1.02935	#N/A	#N/A	#N/A	#N/A	0.692661	#N/A	#N/A	0.709795	1.30328	#N/A	#N/A	#N/A	#N/A	#N/A	#N/A	1.49082	#N/A	5	ENSG00000115266	APC2	protein_coding	APC regulator of WNT signaling pathway 2 [Source:HGNC Symbol;Acc:HGNC:24036]
CDHR2	0.692205	#N/A	#N/A	#N/A	#N/A	#N/A	#N/A	#N/A	#N/A	#N/A	#N/A	#N/A	0.908551	1.79665	#N/A	#N/A	#N/A	1.85223	2.17319	#N/A	5	ENSG00000074276	CDHR2	protein_coding	cadherin related family member 2 [Source:HGNC Symbol;Acc:HGNC:18231]
PIM3	#N/A	#N/A	#N/A	#N/A	0.774718	#N/A	0.727367	#N/A	#N/A	#N/A	#N/A	#N/A	#N/A	0.691882	#N/A	0.747578	#N/A	#N/A	3.29826	#N/A	5	ENSG00000198355	PIM3	protein_coding	Pim-3 proto-oncogene, serine/threonine kinase [Source:HGNC Symbol;Acc:HGNC:19310]
SLX4	#N/A	#N/A	#N/A	#N/A	#N/A	0.804983	#N/A	0.691624	1.05797	#N/A	#N/A	#N/A	#N/A	#N/A	#N/A	#N/A	1.2331	#N/A	1.05934	#N/A	5	ENSG00000188827	SLX4	protein_coding	SLX4 structure-specific endonuclease subunit [Source:HGNC Symbol;Acc:HGNC:23845]
RASA4B	#N/A	#N/A	#N/A	#N/A	#N/A	#N/A	#N/A	#N/A	#N/A	0.688177	1.38989	0.908338	#N/A	#N/A	#N/A	1.35539	#N/A	#N/A	1.25153	#N/A	5	ENSG00000170667	RASA4B	protein_coding	RAS p21 protein activator 4B [Source:HGNC Symbol;Acc:HGNC:35202]
ZBED1	#N/A	#N/A	#N/A	#N/A	#N/A	1.11065	1.10199	#N/A	0.687873	0.730292	#N/A	#N/A	#N/A	#N/A	#N/A	#N/A	#N/A	#N/A	1.67141	#N/A	5	ENSG00000214717	ZBED1	protein_coding	zinc finger BED-type containing 1 [Source:HGNC Symbol;Acc:HGNC:447]
SLC39A7#112473	#N/A	0.852204	#N/A	#N/A	#N/A	0.686483	1.81028	#N/A	#N/A	#N/A	#N/A	#N/A	#N/A	#N/A	#N/A	#N/A	#N/A	#N/A	2.15624	1.18168	5	ENSG00000112473	SLC39A7	protein_coding	solute carrier family 39 member 7 [Source:HGNC Symbol;Acc:HGNC:4927]
#275582	#N/A	#N/A	1.26905	#N/A	#N/A	0.686116	#N/A	1.34373	#N/A	#N/A	1.22362	1.65687	#N/A	#N/A	#N/A	#N/A	#N/A	#N/A	#N/A	#N/A	5	ENSG00000275582		lncRNA	novel transcript, antisense to PANK2
GBP5	2.58079	#N/A	0.685456	#N/A	#N/A	#N/A	#N/A	#N/A	#N/A	#N/A	#N/A	#N/A	2.18845	#N/A	#N/A	#N/A	#N/A	1.12846	5.71842	#N/A	5	ENSG00000154451	GBP5	protein_coding	guanylate binding protein 5 [Source:HGNC Symbol;Acc:HGNC:19895]
ZSWIM4#132003	#N/A	#N/A	#N/A	#N/A	#N/A	#N/A	#N/A	#N/A	#N/A	0.682813	1.0253	0.934114	#N/A	#N/A	#N/A	0.822274	#N/A	#N/A	2.04526	#N/A	5	ENSG00000132003	ZSWIM4	protein_coding	zinc finger SWIM-type containing 4 [Source:HGNC Symbol;Acc:HGNC:25704]
NT5DC3	#N/A	#N/A	#N/A	#N/A	0.95429	#N/A	#N/A	#N/A	#N/A	0.679162	1.05227	#N/A	#N/A	#N/A	#N/A	1.82652	#N/A	#N/A	3.27584	#N/A	5	ENSG00000111696	NT5DC3	protein_coding	5'-nucleotidase domain containing 3 [Source:HGNC Symbol;Acc:HGNC:30826]
#286742	1.04098	0.675304	3.07457	#N/A	#N/A	#N/A	#N/A	#N/A	#N/A	#N/A	#N/A	1.29706	#N/A	#N/A	#N/A	#N/A	#N/A	#N/A	3.24139	#N/A	5	ENSG00000286742		lncRNA	novel transcript, antisense to CDK6
TMEM35B	#N/A	2.33156	#N/A	#N/A	#N/A	0.675289	1.29316	#N/A	#N/A	#N/A	#N/A	#N/A	#N/A	#N/A	#N/A	#N/A	#N/A	1.52353	3.58073	#N/A	5	ENSG00000243749	TMEM35B	protein_coding	transmembrane protein 35B [Source:HGNC Symbol;Acc:HGNC:40021]
TIMM8A	#N/A	0.672418	#N/A	#N/A	#N/A	0.767175	0.965075	#N/A	#N/A	#N/A	#N/A	#N/A	#N/A	#N/A	#N/A	0.857782	#N/A	#N/A	0.881548	#N/A	5	ENSG00000126953	TIMM8A	protein_coding	translocase of inner mitochondrial membrane 8A [Source:HGNC Symbol;Acc:HGNC:11817]
FGF12	#N/A	#N/A	#N/A	#N/A	#N/A	#N/A	#N/A	#N/A	#N/A	#N/A	0.980645	2.2154	#N/A	0.663192	0.852554	1.10576	#N/A	#N/A	#N/A	#N/A	5	ENSG00000114279	FGF12	protein_coding	fibroblast growth factor 12 [Source:HGNC Symbol;Acc:HGNC:3668]
ATP5IF1#130770	#N/A	1.7032	#N/A	#N/A	0.753114	0.657604	1.04791	#N/A	#N/A	#N/A	#N/A	#N/A	#N/A	#N/A	#N/A	#N/A	#N/A	#N/A	3.92414	#N/A	5	ENSG00000130770	ATP5IF1	protein_coding	ATP synthase inhibitory factor subunit 1 [Source:HGNC Symbol;Acc:HGNC:871]
#254099	#N/A	0.652984	2.78414	#N/A	#N/A	#N/A	#N/A	#N/A	#N/A	#N/A	#N/A	0.890878	#N/A	1.9248	#N/A	#N/A	#N/A	#N/A	1.80765	#N/A	5	ENSG00000254099		lncRNA	novel transcript
ARL6IP1	#N/A	0.647609	#N/A	#N/A	1.20561	0.98936	2.65138	#N/A	#N/A	#N/A	#N/A	#N/A	#N/A	#N/A	#N/A	#N/A	#N/A	#N/A	4.00293	#N/A	5	ENSG00000170540	ARL6IP1	protein_coding	ADP ribosylation factor like GTPase 6 interacting protein 1 [Source:HGNC Symbol;Acc:HGNC:697]
NKIRAS2	#N/A	#N/A	#N/A	#N/A	#N/A	0.64087	#N/A	0.857946	0.704636	0.954777	#N/A	#N/A	#N/A	#N/A	0.937756	#N/A	#N/A	#N/A	#N/A	#N/A	5	ENSG00000168256	NKIRAS2	protein_coding	NFKB inhibitor interacting Ras like 2 [Source:HGNC Symbol;Acc:HGNC:17898]
SEPHS2	#N/A	1.6501	#N/A	#N/A	#N/A	0.793746	1.5732	#N/A	#N/A	0.640795	#N/A	#N/A	#N/A	#N/A	#N/A	#N/A	#N/A	#N/A	1.33597	#N/A	5	ENSG00000179918	SEPHS2	protein_coding	selenophosphate synthetase 2 [Source:HGNC Symbol;Acc:HGNC:19686]
NUDT12	#N/A	#N/A	#N/A	#N/A	#N/A	#N/A	#N/A	#N/A	#N/A	2.24126	1.30865	1.31165	#N/A	#N/A	0.639685	1.54087	#N/A	#N/A	#N/A	#N/A	5	ENSG00000112874	NUDT12	protein_coding	nudix hydrolase 12 [Source:HGNC Symbol;Acc:HGNC:18826]
HNRNPD-DT	#N/A	0.637905	1.05384	#N/A	#N/A	#N/A	#N/A	#N/A	#N/A	#N/A	#N/A	0.68962	1.30894	#N/A	#N/A	#N/A	#N/A	#N/A	3.5786	#N/A	5	ENSG00000272677	HNRNPD-DT	lncRNA	HNRNPD divergent transcript [Source:HGNC Symbol;Acc:HGNC:55205]
LYRM9	#N/A	0.63295	0.882592	#N/A	#N/A	#N/A	#N/A	#N/A	#N/A	#N/A	0.727327	#N/A	#N/A	#N/A	#N/A	0.939959	#N/A	#N/A	1.10312	#N/A	5	ENSG00000232859	LYRM9	protein_coding	LYR motif containing 9 [Source:HGNC Symbol;Acc:HGNC:27314]
#287077	0.841224	#N/A	0.760182	#N/A	#N/A	#N/A	#N/A	#N/A	#N/A	#N/A	#N/A	1.03849	#N/A	#N/A	#N/A	0.631257	#N/A	#N/A	1.45975	#N/A	5	ENSG00000287077		lncRNA	novel transcript
TMEM218	#N/A	0.636115	#N/A	#N/A	#N/A	0.630571	#N/A	#N/A	#N/A	0.80939	#N/A	#N/A	#N/A	#N/A	#N/A	0.699512	#N/A	#N/A	3.58798	#N/A	5	ENSG00000150433	TMEM218	protein_coding	transmembrane protein 218 [Source:HGNC Symbol;Acc:HGNC:27344]
FBL#105202	#N/A	0.955181	#N/A	#N/A	#N/A	0.627075	1.11531	#N/A	#N/A	0.775303	#N/A	#N/A	#N/A	#N/A	#N/A	#N/A	#N/A	#N/A	4.39168	#N/A	5	ENSG00000105202	FBL	protein_coding	fibrillarin [Source:HGNC Symbol;Acc:HGNC:3599]
LYAR	0.940692	#N/A	#N/A	#N/A	#N/A	#N/A	0.621815	#N/A	#N/A	#N/A	#N/A	#N/A	#N/A	#N/A	#N/A	#N/A	0.889007	0.968572	4.88773	#N/A	5	ENSG00000145220	LYAR	protein_coding	Ly1 antibody reactive [Source:HGNC Symbol;Acc:HGNC:26021]
HIVEP3	1.17026	#N/A	0.638814	#N/A	#N/A	#N/A	#N/A	#N/A	#N/A	#N/A	#N/A	#N/A	0.617247	#N/A	#N/A	#N/A	#N/A	1.16468	5.24475	#N/A	5	ENSG00000127124	HIVEP3	protein_coding	HIVEP zinc finger 3 [Source:HGNC Symbol;Acc:HGNC:13561]
#260111	#N/A	#N/A	1.138	#N/A	#N/A	#N/A	#N/A	0.770431	#N/A	#N/A	0.615264	1.05718	#N/A	#N/A	#N/A	#N/A	#N/A	#N/A	2.31329	#N/A	5	ENSG00000260111		lncRNA	novel transcript, antisense to ST3GAL2
FAS	0.614285	#N/A	#N/A	#N/A	#N/A	#N/A	1.52926	#N/A	#N/A	#N/A	#N/A	#N/A	#N/A	#N/A	#N/A	0.634317	0.926612	#N/A	4.98387	#N/A	5	ENSG00000026103	FAS	protein_coding	Fas cell surface death receptor [Source:HGNC Symbol;Acc:HGNC:11920]
NR1H3	#N/A	#N/A	#N/A	#N/A	#N/A	0.657911	#N/A	#N/A	0.760454	0.614207	0.941816	#N/A	#N/A	#N/A	#N/A	#N/A	#N/A	#N/A	1.35861	#N/A	5	ENSG00000025434	NR1H3	protein_coding	nuclear receptor subfamily 1 group H member 3 [Source:HGNC Symbol;Acc:HGNC:7966]
PIK3R3	1.44729	#N/A	#N/A	#N/A	#N/A	0.807722	1.95699	0.610563	#N/A	#N/A	#N/A	#N/A	#N/A	#N/A	#N/A	#N/A	#N/A	#N/A	3.61685	#N/A	5	ENSG00000117461	PIK3R3	protein_coding	phosphoinositide-3-kinase regulatory subunit 3 [Source:HGNC Symbol;Acc:HGNC:8981]
SLC35F1	#N/A	0.773314	#N/A	#N/A	#N/A	0.609382	#N/A	#N/A	#N/A	0.929679	#N/A	#N/A	#N/A	#N/A	#N/A	1.0184	#N/A	#N/A	3.21524	#N/A	5	ENSG00000196376	SLC35F1	protein_coding	solute carrier family 35 member F1 [Source:HGNC Symbol;Acc:HGNC:21483]
APOM#204444	#N/A	#N/A	#N/A	#N/A	#N/A	0.608896	0.926618	#N/A	#N/A	#N/A	0.638495	#N/A	#N/A	#N/A	#N/A	0.638366	#N/A	#N/A	1.78654	#N/A	5	ENSG00000204444	APOM	protein_coding	apolipoprotein M [Source:HGNC Symbol;Acc:HGNC:13916]
AGPAT1#204310	#N/A	0.780866	#N/A	#N/A	#N/A	0.879209	#N/A	#N/A	0.635734	0.608127	#N/A	#N/A	#N/A	#N/A	1.0549	#N/A	#N/A	#N/A	#N/A	#N/A	5	ENSG00000204310	AGPAT1	protein_coding	1-acylglycerol-3-phosphate O-acyltransferase 1 [Source:HGNC Symbol;Acc:HGNC:324]
ORC6	#N/A	1.07932	#N/A	#N/A	#N/A	0.604776	1.1202	#N/A	#N/A	#N/A	#N/A	#N/A	#N/A	#N/A	1.91728	#N/A	#N/A	#N/A	1.44618	#N/A	5	ENSG00000091651	ORC6	protein_coding	origin recognition complex subunit 6 [Source:HGNC Symbol;Acc:HGNC:17151]
SPIN3	#N/A	#N/A	#N/A	#N/A	#N/A	#N/A	#N/A	#N/A	#N/A	0.604649	1.3918	1.10851	#N/A	#N/A	#N/A	0.69769	#N/A	#N/A	3.58793	#N/A	5	ENSG00000204271	SPIN3	protein_coding	spindlin family member 3 [Source:HGNC Symbol;Acc:HGNC:27272]
#235820	#N/A	#N/A	1.01268	#N/A	#N/A	#N/A	#N/A	0.60114	#N/A	#N/A	#N/A	0.869897	#N/A	#N/A	1.36997	#N/A	#N/A	#N/A	2.99267	#N/A	5	ENSG00000235820		lncRNA	novel transcript
PBLD	#N/A	#N/A	#N/A	#N/A	0.992747	#N/A	#N/A	0.703417	#N/A	0.59772	1.06141	0.902582	#N/A	#N/A	#N/A	#N/A	#N/A	#N/A	#N/A	#N/A	5	ENSG00000108187	PBLD	protein_coding	phenazine biosynthesis like protein domain containing [Source:HGNC Symbol;Acc:HGNC:23301]
AS3MT	0.596923	#N/A	#N/A	#N/A	#N/A	#N/A	#N/A	#N/A	#N/A	#N/A	#N/A	1.14557	1.62084	#N/A	#N/A	#N/A	#N/A	1.48058	2.9899	#N/A	5	ENSG00000214435	AS3MT	protein_coding	arsenite methyltransferase [Source:HGNC Symbol;Acc:HGNC:17452]
PLEKHG2	#N/A	#N/A	#N/A	#N/A	#N/A	0.686146	#N/A	0.709107	0.594586	#N/A	#N/A	#N/A	#N/A	#N/A	0.788424	#N/A	#N/A	#N/A	1.87803	#N/A	5	ENSG00000090924	PLEKHG2	protein_coding	pleckstrin homology and RhoGEF domain containing G2 [Source:HGNC Symbol;Acc:HGNC:29515]
OCEL1	#N/A	0.59434	#N/A	#N/A	#N/A	0.754812	#N/A	#N/A	1.0018	0.781156	#N/A	#N/A	#N/A	#N/A	#N/A	#N/A	#N/A	#N/A	3.33542	#N/A	5	ENSG00000099330	OCEL1	protein_coding	occludin/ELL domain containing 1 [Source:HGNC Symbol;Acc:HGNC:26221]
DHRS7	#N/A	1.21538	#N/A	#N/A	#N/A	0.642679	1.856	#N/A	#N/A	#N/A	#N/A	#N/A	#N/A	0.586566	#N/A	#N/A	#N/A	#N/A	6.9314	#N/A	5	ENSG00000100612	DHRS7	protein_coding	dehydrogenase/reductase 7 [Source:HGNC Symbol;Acc:HGNC:21524]
#257258	1.54056	#N/A	#N/A	#N/A	#N/A	#N/A	0.583911	#N/A	#N/A	1.21844	1.41792	#N/A	#N/A	#N/A	#N/A	0.863644	#N/A	#N/A	#N/A	#N/A	5	ENSG00000257258		lncRNA	novel transcript
HCCS-DT	#N/A	#N/A	#N/A	#N/A	#N/A	#N/A	#N/A	#N/A	#N/A	0.583113	0.658904	1.37132	#N/A	#N/A	#N/A	0.961771	#N/A	#N/A	4.16652	#N/A	5	ENSG00000234129	HCCS-DT	lncRNA	HCCS divergent transcript [Source:HGNC Symbol;Acc:HGNC:55698]
BOLA2	#N/A	#N/A	#N/A	#N/A	#N/A	0.930242	1.34584	#N/A	0.580555	0.787976	#N/A	#N/A	#N/A	#N/A	#N/A	#N/A	#N/A	#N/A	2.03849	#N/A	5	ENSG00000183336	BOLA2	protein_coding	bolA family member 2 [Source:HGNC Symbol;Acc:HGNC:29488]
VPS25	#N/A	1.14977	#N/A	#N/A	#N/A	#N/A	#N/A	#N/A	0.681826	0.58055	#N/A	#N/A	#N/A	#N/A	#N/A	#N/A	1.94841	#N/A	1.74015	#N/A	5	ENSG00000131475	VPS25	protein_coding	vacuolar protein sorting 25 homolog [Source:HGNC Symbol;Acc:HGNC:28122]
NAPA-AS1	0.777757	#N/A	1.11373	#N/A	#N/A	#N/A	#N/A	0.577595	#N/A	#N/A	#N/A	0.975987	#N/A	#N/A	#N/A	#N/A	#N/A	#N/A	3.08697	#N/A	5	ENSG00000268061	NAPA-AS1	lncRNA	NAPA antisense RNA 1 [Source:HGNC Symbol;Acc:HGNC:44118]
ZNF763	#N/A	#N/A	#N/A	#N/A	#N/A	#N/A	#N/A	1.04579	0.738926	#N/A	0.697101	0.576805	#N/A	#N/A	#N/A	#N/A	#N/A	#N/A	3.6935	#N/A	5	ENSG00000197054	ZNF763	protein_coding	zinc finger protein 763 [Source:HGNC Symbol;Acc:HGNC:27614]
CLECL1	#N/A	#N/A	#N/A	#N/A	#N/A	#N/A	0.573981	#N/A	#N/A	#N/A	#N/A	#N/A	#N/A	#N/A	0.942812	1.39187	#N/A	#N/A	2.75097	0.861411	5	ENSG00000184293	CLECL1	transcribed_unitary_pseudogene	C-type lectin like 1 [Source:HGNC Symbol;Acc:HGNC:24462]
GSKIP	#N/A	0.923113	#N/A	#N/A	#N/A	#N/A	0.808461	#N/A	#N/A	#N/A	#N/A	#N/A	0.723842	#N/A	#N/A	0.572817	#N/A	#N/A	2.72501	#N/A	5	ENSG00000100744	GSKIP	protein_coding	GSK3B interacting protein [Source:HGNC Symbol;Acc:HGNC:20343]
GUCD1	#N/A	#N/A	#N/A	#N/A	#N/A	0.572632	1.19286	#N/A	0.748671	0.603052	#N/A	#N/A	#N/A	#N/A	#N/A	#N/A	#N/A	#N/A	1.30272	#N/A	5	ENSG00000138867	GUCD1	protein_coding	guanylyl cyclase domain containing 1 [Source:HGNC Symbol;Acc:HGNC:14237]
HERC6	#N/A	#N/A	0.580259	#N/A	#N/A	#N/A	#N/A	#N/A	#N/A	#N/A	#N/A	#N/A	0.572361	#N/A	#N/A	#N/A	1.24911	0.985641	5.45553	#N/A	5	ENSG00000138642	HERC6	protein_coding	HECT and RLD domain containing E3 ubiquitin protein ligase family member 6 [Source:HGNC Symbol;Acc:HGNC:26072]
#282951	#N/A	#N/A	0.921443	#N/A	#N/A	#N/A	#N/A	1.13706	#N/A	#N/A	#N/A	0.57225	#N/A	#N/A	#N/A	#N/A	#N/A	1.109	2.90254	#N/A	5	ENSG00000282951		lncRNA	novel transcript, antisense to RAB4B
SHPK	#N/A	#N/A	#N/A	#N/A	#N/A	#N/A	#N/A	0.57652	#N/A	#N/A	0.601967	0.56997	0.721345	#N/A	#N/A	#N/A	#N/A	#N/A	1.70863	#N/A	5	ENSG00000197417	SHPK	protein_coding	sedoheptulokinase [Source:HGNC Symbol;Acc:HGNC:1492]
RIMOC1	#N/A	0.565669	#N/A	#N/A	#N/A	#N/A	#N/A	#N/A	#N/A	0.84864	#N/A	#N/A	#N/A	#N/A	#N/A	0.693476	1.11102	#N/A	3.31336	#N/A	5	ENSG00000205765	RIMOC1	protein_coding	RAB7A interacting MON1-CCZ1 complex subunit 1 [Source:HGNC Symbol;Acc:HGNC:27750]
#269604	#N/A	0.969058	#N/A	#N/A	#N/A	0.56566	0.682552	#N/A	#N/A	0.637358	#N/A	#N/A	#N/A	2.08482	#N/A	#N/A	#N/A	#N/A	#N/A	#N/A	5	ENSG00000269604		lncRNA	novel transcript, antisense to FEM1A
ARSA	0.624156	#N/A	0.562199	#N/A	#N/A	#N/A	#N/A	#N/A	#N/A	#N/A	#N/A	#N/A	0.752222	0.843484	#N/A	#N/A	#N/A	#N/A	5.64697	#N/A	5	ENSG00000100299	ARSA	protein_coding	arylsulfatase A [Source:HGNC Symbol;Acc:HGNC:713]
PPP1R13L	#N/A	#N/A	#N/A	#N/A	#N/A	#N/A	#N/A	#N/A	#N/A	0.591536	0.797358	0.995021	#N/A	#N/A	#N/A	0.559138	#N/A	#N/A	2.69754	#N/A	5	ENSG00000104881	PPP1R13L	protein_coding	protein phosphatase 1 regulatory subunit 13 like [Source:HGNC Symbol;Acc:HGNC:18838]
BET1L	#N/A	#N/A	#N/A	#N/A	#N/A	#N/A	#N/A	#N/A	0.619764	#N/A	0.55903	#N/A	#N/A	0.878043	#N/A	0.80745	#N/A	#N/A	1.98339	#N/A	5	ENSG00000177951	BET1L	protein_coding	Bet1 golgi vesicular membrane trafficking protein like [Source:HGNC Symbol;Acc:HGNC:19348]
CCNB3	#N/A	#N/A	1.40663	#N/A	#N/A	1.03783	0.898612	2.47509	#N/A	#N/A	#N/A	#N/A	#N/A	#N/A	0.55813	#N/A	#N/A	#N/A	#N/A	#N/A	5	ENSG00000147082	CCNB3	protein_coding	cyclin B3 [Source:HGNC Symbol;Acc:HGNC:18709]
PDE3B	1.34539	#N/A	#N/A	#N/A	#N/A	#N/A	#N/A	#N/A	#N/A	#N/A	#N/A	#N/A	0.936437	#N/A	#N/A	#N/A	1.31209	0.558103	9.4081	#N/A	5	ENSG00000152270	PDE3B	protein_coding	phosphodiesterase 3B [Source:HGNC Symbol;Acc:HGNC:8779]
ECM2	#N/A	0.557476	2.19997	#N/A	#N/A	#N/A	#N/A	0.757285	#N/A	#N/A	#N/A	1.5959	#N/A	#N/A	#N/A	#N/A	#N/A	#N/A	3.62379	#N/A	5	ENSG00000106823	ECM2	protein_coding	extracellular matrix protein 2 [Source:HGNC Symbol;Acc:HGNC:3154]
ZNF18	0.604755	#N/A	0.562022	#N/A	#N/A	#N/A	#N/A	#N/A	#N/A	#N/A	#N/A	0.555021	0.750737	#N/A	#N/A	#N/A	#N/A	#N/A	4.23934	#N/A	5	ENSG00000154957	ZNF18	protein_coding	zinc finger protein 18 [Source:HGNC Symbol;Acc:HGNC:12969]
MED22#148297	#N/A	#N/A	#N/A	#N/A	#N/A	0.579799	#N/A	#N/A	0.656908	0.600522	0.554903	#N/A	#N/A	#N/A	#N/A	#N/A	#N/A	#N/A	1.51434	#N/A	5	ENSG00000148297	MED22	protein_coding	mediator complex subunit 22 [Source:HGNC Symbol;Acc:HGNC:11477]
#258380	#N/A	#N/A	0.554482	#N/A	#N/A	#N/A	#N/A	0.560245	#N/A	#N/A	#N/A	0.869292	#N/A	#N/A	0.873359	#N/A	#N/A	#N/A	4.11604	#N/A	5	ENSG00000258380		lncRNA	novel transcript, antisense to FOXN3
SRRM2-AS1	#N/A	#N/A	#N/A	#N/A	#N/A	#N/A	#N/A	0.930113	1.00068	0.843632	1.0468	#N/A	#N/A	#N/A	#N/A	#N/A	#N/A	#N/A	0.552569	#N/A	5	ENSG00000205913	SRRM2-AS1	lncRNA	SRRM2 antisense RNA 1 [Source:HGNC Symbol;Acc:HGNC:44162]
PBDC1	#N/A	1.1135	#N/A	#N/A	1.60054	0.54877	1.34735	#N/A	#N/A	#N/A	#N/A	#N/A	#N/A	#N/A	#N/A	#N/A	#N/A	#N/A	2.65251	#N/A	5	ENSG00000102390	PBDC1	protein_coding	polysaccharide biosynthesis domain containing 1 [Source:HGNC Symbol;Acc:HGNC:28790]
ANAPC15	#N/A	0.688125	#N/A	#N/A	#N/A	0.547403	#N/A	#N/A	#N/A	0.794625	#N/A	#N/A	#N/A	#N/A	#N/A	0.935661	#N/A	#N/A	0.827227	#N/A	5	ENSG00000110200	ANAPC15	protein_coding	anaphase promoting complex subunit 15 [Source:HGNC Symbol;Acc:HGNC:24531]
LINC00265	#N/A	#N/A	#N/A	#N/A	#N/A	0.542753	1.07054	0.68158	#N/A	#N/A	#N/A	0.574127	#N/A	#N/A	#N/A	#N/A	#N/A	#N/A	2.83142	#N/A	5	ENSG00000188185	LINC00265	lncRNA	long intergenic non-protein coding RNA 265 [Source:HGNC Symbol;Acc:HGNC:28019]
GEN1	#N/A	#N/A	#N/A	#N/A	#N/A	0.54085	0.86945	0.813438	#N/A	#N/A	#N/A	0.567293	#N/A	#N/A	#N/A	#N/A	#N/A	#N/A	2.75819	#N/A	5	ENSG00000178295	GEN1	protein_coding	GEN1 Holliday junction 5' flap endonuclease [Source:HGNC Symbol;Acc:HGNC:26881]
CRYBG1	#N/A	#N/A	#N/A	#N/A	#N/A	#N/A	#N/A	#N/A	#N/A	#N/A	#N/A	#N/A	#N/A	#N/A	#N/A	0.540389	1.14624	0.560104	5.40034	1.30562	5	ENSG00000112297	CRYBG1	protein_coding	crystallin beta-gamma domain containing 1 [Source:HGNC Symbol;Acc:HGNC:356]
AGPAT5#155189	#N/A	#N/A	#N/A	#N/A	#N/A	#N/A	#N/A	#N/A	#N/A	0.642043	0.539671	0.564518	#N/A	#N/A	#N/A	0.781135	#N/A	#N/A	4.36148	#N/A	5	ENSG00000155189	AGPAT5	protein_coding	1-acylglycerol-3-phosphate O-acyltransferase 5 [Source:HGNC Symbol;Acc:HGNC:20886]
#267248	#N/A	1.15726	2.2695	#N/A	#N/A	#N/A	#N/A	#N/A	#N/A	#N/A	#N/A	#N/A	1.74613	#N/A	#N/A	1.31426	#N/A	#N/A	0.536145	#N/A	5	ENSG00000267248		lncRNA	novel transcript
UBOX5-AS1	#N/A	#N/A	1.82881	#N/A	#N/A	#N/A	#N/A	0.535269	#N/A	#N/A	#N/A	0.945819	#N/A	#N/A	0.58193	#N/A	#N/A	#N/A	4.69796	#N/A	5	ENSG00000235958	UBOX5-AS1	lncRNA	UBOX5 antisense RNA 1 [Source:HGNC Symbol;Acc:HGNC:44111]
#254363	#N/A	0.534572	1.76635	#N/A	#N/A	#N/A	#N/A	#N/A	#N/A	#N/A	#N/A	#N/A	0.831588	1.66347	#N/A	#N/A	#N/A	#N/A	2.91974	#N/A	5	ENSG00000254363		lncRNA	novel transcript
TEX264	#N/A	0.778116	#N/A	#N/A	#N/A	#N/A	#N/A	#N/A	#N/A	#N/A	#N/A	#N/A	0.533311	#N/A	#N/A	#N/A	1.44579	#N/A	2.58807	2.30997	5	ENSG00000164081	TEX264	protein_coding	testis expressed 264, ER-phagy receptor [Source:HGNC Symbol;Acc:HGNC:30247]
LINC02649	#N/A	#N/A	#N/A	#N/A	#N/A	#N/A	#N/A	#N/A	#N/A	#N/A	0.531596	0.545582	#N/A	1.44362	#N/A	#N/A	#N/A	0.875951	4.32399	#N/A	5	ENSG00000215244	LINC02649	lncRNA	long intergenic non-protein coding RNA 2649 [Source:HGNC Symbol;Acc:HGNC:54134]
FAM107B	#N/A	#N/A	0.53077	#N/A	#N/A	#N/A	#N/A	#N/A	#N/A	#N/A	#N/A	#N/A	1.10796	#N/A	#N/A	#N/A	0.922524	#N/A	6.82482	1.29403	5	ENSG00000065809	FAM107B	protein_coding	family with sequence similarity 107 member B [Source:HGNC Symbol;Acc:HGNC:23726]
ZNF629	#N/A	#N/A	#N/A	#N/A	#N/A	#N/A	#N/A	#N/A	2.0679	1.45025	2.05214	#N/A	#N/A	0.52774	#N/A	0.995009	#N/A	#N/A	#N/A	#N/A	5	ENSG00000102870	ZNF629	protein_coding	zinc finger protein 629 [Source:HGNC Symbol;Acc:HGNC:29008]
#272754	#N/A	#N/A	#N/A	#N/A	#N/A	#N/A	#N/A	0.739789	#N/A	0.527581	0.669575	1.21002	#N/A	#N/A	#N/A	#N/A	#N/A	#N/A	3.10925	#N/A	5	ENSG00000272754		lncRNA	novel transcript
DCXR	#N/A	1.18256	#N/A	#N/A	#N/A	0.526783	#N/A	#N/A	#N/A	0.545283	#N/A	#N/A	#N/A	#N/A	#N/A	#N/A	#N/A	1.28705	2.37009	#N/A	5	ENSG00000169738	DCXR	protein_coding	dicarbonyl and L-xylulose reductase [Source:HGNC Symbol;Acc:HGNC:18985]
RTN4IP1	#N/A	#N/A	#N/A	#N/A	#N/A	#N/A	#N/A	#N/A	#N/A	0.52391	0.888048	0.757013	#N/A	#N/A	#N/A	0.617696	#N/A	#N/A	4.82897	#N/A	5	ENSG00000130347	RTN4IP1	protein_coding	reticulon 4 interacting protein 1 [Source:HGNC Symbol;Acc:HGNC:18647]
HSPA1L#204390	2.08618	1.71269	#N/A	#N/A	#N/A	#N/A	#N/A	#N/A	#N/A	#N/A	#N/A	#N/A	1.39164	#N/A	#N/A	#N/A	#N/A	0.523116	0.61491	#N/A	5	ENSG00000204390	HSPA1L	protein_coding	heat shock protein family A (Hsp70) member 1 like [Source:HGNC Symbol;Acc:HGNC:5234]
TM9SF1#100926	#N/A	#N/A	#N/A	#N/A	1.22657	#N/A	0.920442	#N/A	0.541869	0.522899	#N/A	#N/A	#N/A	#N/A	#N/A	#N/A	#N/A	#N/A	3.80108	#N/A	5	ENSG00000100926	TM9SF1	protein_coding	transmembrane 9 superfamily member 1 [Source:HGNC Symbol;Acc:HGNC:11864]
YOD1	0.639896	#N/A	#N/A	#N/A	#N/A	0.69326	#N/A	0.522892	#N/A	#N/A	0.535298	#N/A	#N/A	#N/A	#N/A	#N/A	#N/A	#N/A	3.47865	#N/A	5	ENSG00000180667	YOD1	protein_coding	YOD1 deubiquitinase [Source:HGNC Symbol;Acc:HGNC:25035]
TAF9#273841	#N/A	0.520138	#N/A	#N/A	#N/A	#N/A	#N/A	#N/A	0.651802	1.04897	#N/A	#N/A	#N/A	#N/A	#N/A	0.726273	#N/A	#N/A	1.2027	#N/A	5	ENSG00000273841	TAF9	protein_coding	TATA-box binding protein associated factor 9 [Source:HGNC Symbol;Acc:HGNC:11542]
PSMC3	#N/A	0.785699	#N/A	#N/A	#N/A	0.517482	1.00446	#N/A	0.656781	#N/A	#N/A	#N/A	#N/A	#N/A	#N/A	#N/A	#N/A	#N/A	3.42286	#N/A	5	ENSG00000165916	PSMC3	protein_coding	proteasome 26S subunit, ATPase 3 [Source:HGNC Symbol;Acc:HGNC:9549]
MIR4435-2HG	#N/A	#N/A	0.562507	#N/A	#N/A	0.515816	1.56206	0.813263	#N/A	#N/A	#N/A	#N/A	#N/A	#N/A	#N/A	#N/A	#N/A	#N/A	2.69716	#N/A	5	ENSG00000172965	MIR4435-2HG	lncRNA	MIR4435-2 host gene [Source:HGNC Symbol;Acc:HGNC:35163]
LNPK	0.600048	0.514713	0.58782	#N/A	#N/A	#N/A	#N/A	#N/A	#N/A	#N/A	#N/A	#N/A	0.605839	#N/A	#N/A	#N/A	#N/A	#N/A	4.9446	#N/A	5	ENSG00000144320	LNPK	protein_coding	lunapark, ER junction formation factor [Source:HGNC Symbol;Acc:HGNC:21610]
ATP6AP1L	#N/A	#N/A	#N/A	#N/A	#N/A	#N/A	#N/A	#N/A	0.716022	0.51255	0.780755	1.19389	#N/A	#N/A	#N/A	#N/A	#N/A	#N/A	3.86461	#N/A	5	ENSG00000205464	ATP6AP1L	transcribed_unitary_pseudogene	ATPase H+ transporting accessory protein 1 like (pseudogene) [Source:HGNC Symbol;Acc:HGNC:28091]
PARM1	#N/A	#N/A	#N/A	#N/A	#N/A	2.28797	0.994894	#N/A	#N/A	#N/A	#N/A	1.39423	#N/A	#N/A	0.512526	1.78375	#N/A	#N/A	#N/A	#N/A	5	ENSG00000169116	PARM1	protein_coding	prostate androgen-regulated mucin-like protein 1 [Source:HGNC Symbol;Acc:HGNC:24536]
TSR3	#N/A	0.995212	#N/A	#N/A	#N/A	0.511855	1.06864	#N/A	#N/A	#N/A	#N/A	#N/A	#N/A	#N/A	#N/A	#N/A	1.49892	#N/A	1.63641	#N/A	5	ENSG00000007520	TSR3	protein_coding	TSR3 ribosome maturation factor [Source:HGNC Symbol;Acc:HGNC:14175]
EFCAB2	#N/A	#N/A	#N/A	#N/A	#N/A	#N/A	#N/A	#N/A	#N/A	0.573103	0.713351	0.703738	#N/A	#N/A	#N/A	0.510647	#N/A	#N/A	2.6025	#N/A	5	ENSG00000203666	EFCAB2	protein_coding	EF-hand calcium binding domain 2 [Source:HGNC Symbol;Acc:HGNC:28166]
SERPINB9P1	#N/A	#N/A	#N/A	#N/A	#N/A	#N/A	#N/A	#N/A	#N/A	0.509216	#N/A	#N/A	1.11285	1.14699	#N/A	1.51481	#N/A	#N/A	3.03762	#N/A	5	ENSG00000230438	SERPINB9P1	lncRNA	serpin family B member 9 pseudogene 1 [Source:HGNC Symbol;Acc:HGNC:28590]
#232611	#N/A	#N/A	0.611325	#N/A	#N/A	#N/A	#N/A	#N/A	#N/A	#N/A	#N/A	0.649026	0.764197	#N/A	#N/A	0.509079	#N/A	#N/A	4.48323	#N/A	5	ENSG00000232611		lncRNA	novel transcript
SIRT2#068903	0.544554	#N/A	#N/A	#N/A	#N/A	0.508951	0.743214	0.597901	#N/A	#N/A	#N/A	#N/A	#N/A	#N/A	#N/A	#N/A	#N/A	#N/A	3.05183	#N/A	5	ENSG00000068903	SIRT2	protein_coding	sirtuin 2 [Source:HGNC Symbol;Acc:HGNC:10886]
TMEM229B	0.506962	#N/A	#N/A	#N/A	#N/A	#N/A	#N/A	#N/A	#N/A	#N/A	#N/A	#N/A	1.05008	1.51695	#N/A	#N/A	#N/A	2.97824	2.91081	#N/A	5	ENSG00000198133	TMEM229B	protein_coding	transmembrane protein 229B [Source:HGNC Symbol;Acc:HGNC:20130]
OIP5	#N/A	#N/A	1.00471	#N/A	#N/A	#N/A	#N/A	0.506623	#N/A	#N/A	0.696126	1.03629	#N/A	#N/A	#N/A	#N/A	#N/A	#N/A	3.46436	#N/A	5	ENSG00000104147	OIP5	protein_coding	Opa interacting protein 5 [Source:HGNC Symbol;Acc:HGNC:20300]
ZNF888	#N/A	#N/A	#N/A	#N/A	#N/A	0.505189	0.853611	0.788742	#N/A	#N/A	0.586292	#N/A	#N/A	#N/A	#N/A	#N/A	#N/A	#N/A	3.65823	#N/A	5	ENSG00000213793	ZNF888	protein_coding	zinc finger protein 888 [Source:HGNC Symbol;Acc:HGNC:38695]
INPP5K	0.558498	#N/A	#N/A	#N/A	#N/A	#N/A	0.504553	#N/A	#N/A	#N/A	#N/A	#N/A	0.693536	#N/A	#N/A	#N/A	#N/A	1.22741	2.27428	#N/A	5	ENSG00000132376	INPP5K	protein_coding	inositol polyphosphate-5-phosphatase K [Source:HGNC Symbol;Acc:HGNC:33882]
RNF26	#N/A	1.84538	#N/A	#N/A	#N/A	1.8654	2.23607	#N/A	1.15155	#N/A	#N/A	#N/A	#N/A	#N/A	#N/A	#N/A	#N/A	#N/A	0.503991	#N/A	5	ENSG00000173456	RNF26	protein_coding	ring finger protein 26 [Source:HGNC Symbol;Acc:HGNC:14646]
RIC8A	#N/A	#N/A	#N/A	#N/A	#N/A	0.499274	0.78947	#N/A	0.582443	#N/A	#N/A	#N/A	#N/A	#N/A	#N/A	#N/A	1.26676	#N/A	2.85819	#N/A	5	ENSG00000177963	RIC8A	protein_coding	RIC8 guanine nucleotide exchange factor A [Source:HGNC Symbol;Acc:HGNC:29550]
EMC7	#N/A	1.19295	0.497326	#N/A	#N/A	0.662795	1.94546	#N/A	#N/A	#N/A	#N/A	#N/A	#N/A	#N/A	#N/A	#N/A	#N/A	#N/A	3.54703	#N/A	5	ENSG00000134153	EMC7	protein_coding	ER membrane protein complex subunit 7 [Source:HGNC Symbol;Acc:HGNC:24301]
SMIM15-AS1	#N/A	#N/A	#N/A	#N/A	#N/A	#N/A	#N/A	#N/A	#N/A	0.727957	1.09616	1.24551	#N/A	#N/A	#N/A	1.21714	#N/A	#N/A	0.494252	#N/A	5	ENSG00000251279	SMIM15-AS1	lncRNA	SMIM15 antisense RNA 1 [Source:HGNC Symbol;Acc:HGNC:41293]
TAGAP	#N/A	#N/A	#N/A	#N/A	#N/A	#N/A	#N/A	#N/A	#N/A	#N/A	#N/A	#N/A	#N/A	0.493609	#N/A	0.644756	0.679904	#N/A	3.44629	1.55674	5	ENSG00000164691	TAGAP	protein_coding	T cell activation RhoGTPase activating protein [Source:HGNC Symbol;Acc:HGNC:15669]
INCENP	0.541011	#N/A	#N/A	#N/A	#N/A	0.487621	0.770517	0.633827	#N/A	#N/A	#N/A	#N/A	#N/A	#N/A	#N/A	#N/A	#N/A	#N/A	3.30873	#N/A	5	ENSG00000149503	INCENP	protein_coding	inner centromere protein [Source:HGNC Symbol;Acc:HGNC:6058]
ATXN1	0.486912	#N/A	#N/A	#N/A	#N/A	#N/A	0.527041	#N/A	#N/A	#N/A	#N/A	#N/A	0.667632	#N/A	#N/A	#N/A	0.876546	#N/A	6.4044	#N/A	5	ENSG00000124788	ATXN1	protein_coding	ataxin 1 [Source:HGNC Symbol;Acc:HGNC:10548]
ZMAT1	#N/A	#N/A	0.522068	#N/A	#N/A	#N/A	#N/A	#N/A	#N/A	#N/A	0.486604	#N/A	#N/A	1.20792	#N/A	#N/A	#N/A	1.38405	3.94175	#N/A	5	ENSG00000166432	ZMAT1	protein_coding	zinc finger matrin-type 1 [Source:HGNC Symbol;Acc:HGNC:29377]
QDPR	0.984701	0.483658	#N/A	#N/A	#N/A	#N/A	#N/A	#N/A	0.524095	#N/A	#N/A	#N/A	#N/A	#N/A	#N/A	0.672906	#N/A	#N/A	4.74982	#N/A	5	ENSG00000151552	QDPR	protein_coding	quinoid dihydropteridine reductase [Source:HGNC Symbol;Acc:HGNC:9752]
TMEM9B-AS1	#N/A	#N/A	#N/A	#N/A	#N/A	#N/A	#N/A	#N/A	#N/A	0.542297	1.07553	0.88712	#N/A	#N/A	#N/A	0.483031	#N/A	#N/A	4.11104	#N/A	5	ENSG00000254860	TMEM9B-AS1	lncRNA	TMEM9B antisense RNA 1 [Source:HGNC Symbol;Acc:HGNC:19230]
#266049	#N/A	#N/A	2.24841	#N/A	#N/A	#N/A	#N/A	#N/A	#N/A	#N/A	#N/A	0.544961	0.56115	#N/A	#N/A	#N/A	0.482941	#N/A	6.36232	#N/A	5	ENSG00000266049		lncRNA	novel transcript, antisense to SMCHD1
ZFHX3-AS1	#N/A	#N/A	0.636697	#N/A	#N/A	#N/A	#N/A	#N/A	#N/A	#N/A	0.481315	0.889616	#N/A	#N/A	#N/A	0.713163	#N/A	#N/A	3.09618	#N/A	5	ENSG00000259768	ZFHX3-AS1	lncRNA	ZFHX3 antisense RNA 1 [Source:HGNC Symbol;Acc:HGNC:56033]
ADCY4#129467	#N/A	#N/A	#N/A	#N/A	#N/A	0.480861	1.2825	#N/A	#N/A	#N/A	0.7083	0.872895	#N/A	#N/A	#N/A	#N/A	#N/A	#N/A	2.13859	#N/A	5	ENSG00000129467	ADCY4	protein_coding	adenylate cyclase 4 [Source:HGNC Symbol;Acc:HGNC:235]
TCTA	#N/A	0.660125	#N/A	#N/A	#N/A	0.479434	#N/A	#N/A	0.526144	#N/A	#N/A	#N/A	0.74108	1.10479	#N/A	#N/A	#N/A	#N/A	#N/A	#N/A	5	ENSG00000145022	TCTA	protein_coding	T cell leukemia translocation altered [Source:HGNC Symbol;Acc:HGNC:11692]
NFATC2IP-AS1	0.477902	#N/A	1.10993	#N/A	#N/A	#N/A	#N/A	0.656942	#N/A	#N/A	#N/A	0.507238	#N/A	#N/A	#N/A	#N/A	#N/A	#N/A	4.38086	#N/A	5	ENSG00000260853	NFATC2IP-AS1	lncRNA	NFATC2IP antisense RNA 1 [Source:HGNC Symbol;Acc:HGNC:56085]
PHF23	#N/A	0.473719	#N/A	#N/A	#N/A	0.71021	2.22275	#N/A	0.908899	#N/A	#N/A	#N/A	#N/A	#N/A	#N/A	#N/A	#N/A	#N/A	2.77801	#N/A	5	ENSG00000040633	PHF23	protein_coding	PHD finger protein 23 [Source:HGNC Symbol;Acc:HGNC:28428]
ZNF609	0.509582	#N/A	#N/A	#N/A	#N/A	#N/A	#N/A	#N/A	#N/A	#N/A	0.568159	0.639005	#N/A	#N/A	#N/A	#N/A	#N/A	0.473441	9.82781	#N/A	5	ENSG00000180357	ZNF609	protein_coding	zinc finger protein 609 [Source:HGNC Symbol;Acc:HGNC:29003]
THAP9-AS1	0.464893	#N/A	#N/A	#N/A	#N/A	#N/A	0.530321	#N/A	0.805987	#N/A	#N/A	0.506131	#N/A	#N/A	#N/A	#N/A	#N/A	#N/A	2.64576	#N/A	5	ENSG00000251022	THAP9-AS1	lncRNA	THAP9 antisense RNA 1 [Source:HGNC Symbol;Acc:HGNC:44172]
MT-CO3	#N/A	#N/A	0.466895	#N/A	0.46236	#N/A	#N/A	#N/A	#N/A	#N/A	#N/A	0.824552	#N/A	#N/A	#N/A	#N/A	1.86169	#N/A	4.50531	#N/A	5	ENSG00000198938	MT-CO3	protein_coding	mitochondrially encoded cytochrome c oxidase III [Source:HGNC Symbol;Acc:HGNC:7422]
MPC2	#N/A	0.624795	#N/A	#N/A	1.23986	0.741494	1.75065	#N/A	#N/A	0.461165	#N/A	#N/A	#N/A	#N/A	#N/A	#N/A	#N/A	#N/A	#N/A	#N/A	5	ENSG00000143158	MPC2	protein_coding	mitochondrial pyruvate carrier 2 [Source:HGNC Symbol;Acc:HGNC:24515]
GPANK1#204438	#N/A	0.629656	#N/A	#N/A	#N/A	0.460369	#N/A	#N/A	0.72516	0.527858	#N/A	#N/A	#N/A	#N/A	#N/A	#N/A	#N/A	#N/A	1.05918	#N/A	5	ENSG00000204438	GPANK1	protein_coding	G-patch domain and ankyrin repeats 1 [Source:HGNC Symbol;Acc:HGNC:13920]
GSK3A	#N/A	0.486577	#N/A	#N/A	#N/A	0.559331	0.639274	0.459773	#N/A	#N/A	#N/A	#N/A	#N/A	#N/A	#N/A	#N/A	#N/A	#N/A	2.66019	#N/A	5	ENSG00000105723	GSK3A	protein_coding	glycogen synthase kinase 3 alpha [Source:HGNC Symbol;Acc:HGNC:4616]
ALAD	#N/A	#N/A	#N/A	#N/A	#N/A	0.483225	#N/A	#N/A	0.524469	0.459283	#N/A	#N/A	#N/A	#N/A	0.988849	#N/A	#N/A	#N/A	2.60593	#N/A	5	ENSG00000148218	ALAD	protein_coding	aminolevulinate dehydratase [Source:HGNC Symbol;Acc:HGNC:395]
NAGLU	#N/A	#N/A	#N/A	#N/A	#N/A	0.668267	0.45724	0.625441	#N/A	#N/A	#N/A	#N/A	#N/A	0.971425	#N/A	#N/A	#N/A	#N/A	5.26371	#N/A	5	ENSG00000108784	NAGLU	protein_coding	N-acetyl-alpha-glucosaminidase [Source:HGNC Symbol;Acc:HGNC:7632]
ZWILCH	#N/A	0.456678	1.41769	#N/A	#N/A	#N/A	0.45953	#N/A	#N/A	#N/A	#N/A	#N/A	1.29434	#N/A	#N/A	#N/A	#N/A	#N/A	3.73012	#N/A	5	ENSG00000174442	ZWILCH	protein_coding	zwilch kinetochore protein [Source:HGNC Symbol;Acc:HGNC:25468]
PDIA3	0.486435	#N/A	#N/A	#N/A	#N/A	0.59203	1.50115	#N/A	0.455226	#N/A	#N/A	#N/A	#N/A	#N/A	#N/A	#N/A	#N/A	#N/A	4.4534	#N/A	5	ENSG00000167004	PDIA3	protein_coding	protein disulfide isomerase family A member 3 [Source:HGNC Symbol;Acc:HGNC:4606]
LINC00824#254275	0.454222	#N/A	1.95825	#N/A	#N/A	#N/A	#N/A	#N/A	#N/A	#N/A	0.620546	0.9313	#N/A	#N/A	#N/A	#N/A	#N/A	#N/A	2.60056	#N/A	5	ENSG00000254275	LINC00824	lncRNA	long intergenic non-protein coding RNA 824 [Source:HGNC Symbol;Acc:HGNC:50281]
SFXN4	#N/A	#N/A	#N/A	#N/A	#N/A	#N/A	#N/A	#N/A	#N/A	0.577164	0.452642	0.866818	#N/A	#N/A	#N/A	0.535316	#N/A	#N/A	3.1529	#N/A	5	ENSG00000183605	SFXN4	protein_coding	sideroflexin 4 [Source:HGNC Symbol;Acc:HGNC:16088]
PDGFRB	1.28412	#N/A	0.452575	#N/A	#N/A	1.52064	2.89864	1.53442	#N/A	#N/A	#N/A	#N/A	#N/A	#N/A	#N/A	#N/A	#N/A	#N/A	#N/A	#N/A	5	ENSG00000113721	PDGFRB	protein_coding	platelet derived growth factor receptor beta [Source:HGNC Symbol;Acc:HGNC:8804]
UBE2D4	#N/A	0.496569	#N/A	#N/A	#N/A	#N/A	#N/A	#N/A	#N/A	0.449983	0.511461	#N/A	#N/A	#N/A	#N/A	0.462707	#N/A	#N/A	2.63448	#N/A	5	ENSG00000078967	UBE2D4	protein_coding	ubiquitin conjugating enzyme E2 D4 (putative) [Source:HGNC Symbol;Acc:HGNC:21647]
MAP3K5-AS2	0.517197	#N/A	0.448513	#N/A	#N/A	#N/A	0.978906	#N/A	#N/A	#N/A	#N/A	0.90063	#N/A	#N/A	#N/A	#N/A	#N/A	#N/A	4.53788	#N/A	5	ENSG00000286646	MAP3K5-AS2	lncRNA	MAP3K5 antisense RNA 2 [Source:HGNC Symbol;Acc:HGNC:56125]
NKAPL	#N/A	#N/A	#N/A	#N/A	#N/A	1.4241	#N/A	#N/A	0.447473	1.8222	1.21283	0.643988	#N/A	#N/A	#N/A	#N/A	#N/A	#N/A	#N/A	#N/A	5	ENSG00000189134	NKAPL	protein_coding	NFKB activating protein like [Source:HGNC Symbol;Acc:HGNC:21584]
SKA2	#N/A	0.752701	0.698846	#N/A	#N/A	#N/A	#N/A	#N/A	#N/A	#N/A	#N/A	#N/A	0.44728	#N/A	0.703429	#N/A	#N/A	#N/A	5.44704	#N/A	5	ENSG00000182628	SKA2	protein_coding	spindle and kinetochore associated complex subunit 2 [Source:HGNC Symbol;Acc:HGNC:28006]
#270972	1.09216	1.28339	1.13459	#N/A	#N/A	#N/A	#N/A	#N/A	#N/A	1.09611	#N/A	#N/A	#N/A	#N/A	0.443543	#N/A	#N/A	#N/A	#N/A	#N/A	5	ENSG00000270972		lncRNA	novel transcript
RNF6	#N/A	0.530205	#N/A	#N/A	0.852106	0.438398	0.929139	#N/A	#N/A	#N/A	#N/A	#N/A	#N/A	#N/A	#N/A	#N/A	#N/A	#N/A	2.6768	#N/A	5	ENSG00000127870	RNF6	protein_coding	ring finger protein 6 [Source:HGNC Symbol;Acc:HGNC:10069]
SLC38A7	0.53795	#N/A	#N/A	#N/A	#N/A	0.455762	#N/A	#N/A	#N/A	0.436307	#N/A	#N/A	#N/A	0.98891	#N/A	#N/A	#N/A	#N/A	3.02718	#N/A	5	ENSG00000103042	SLC38A7	protein_coding	solute carrier family 38 member 7 [Source:HGNC Symbol;Acc:HGNC:25582]
RFC2	#N/A	#N/A	#N/A	#N/A	#N/A	0.499874	0.599142	0.518504	#N/A	0.435879	#N/A	#N/A	#N/A	#N/A	#N/A	#N/A	#N/A	#N/A	2.78415	#N/A	5	ENSG00000049541	RFC2	protein_coding	replication factor C subunit 2 [Source:HGNC Symbol;Acc:HGNC:9970]
BZW2	#N/A	#N/A	#N/A	#N/A	#N/A	#N/A	#N/A	#N/A	#N/A	0.451033	0.435875	0.551955	#N/A	#N/A	#N/A	0.467016	#N/A	#N/A	4.50894	#N/A	5	ENSG00000136261	BZW2	protein_coding	basic leucine zipper and W2 domains 2 [Source:HGNC Symbol;Acc:HGNC:18808]
ALYREF	#N/A	0.693588	#N/A	#N/A	#N/A	0.604477	1.26703	#N/A	#N/A	0.433968	#N/A	#N/A	#N/A	#N/A	#N/A	#N/A	#N/A	#N/A	3.6347	#N/A	5	ENSG00000183684	ALYREF	protein_coding	Aly/REF export factor [Source:HGNC Symbol;Acc:HGNC:19071]
PRDX6	#N/A	#N/A	#N/A	#N/A	0.819873	0.508583	#N/A	#N/A	0.534613	0.605482	#N/A	#N/A	#N/A	#N/A	#N/A	0.432309	#N/A	#N/A	#N/A	#N/A	5	ENSG00000117592	PRDX6	protein_coding	peroxiredoxin 6 [Source:HGNC Symbol;Acc:HGNC:16753]
DHRS4#157326	#N/A	#N/A	#N/A	#N/A	#N/A	0.434786	#N/A	#N/A	0.530015	0.432003	#N/A	#N/A	#N/A	#N/A	#N/A	0.514643	#N/A	#N/A	3.47181	#N/A	5	ENSG00000157326	DHRS4	protein_coding	dehydrogenase/reductase 4 [Source:HGNC Symbol;Acc:HGNC:16985]
#287216	#N/A	#N/A	#N/A	#N/A	#N/A	#N/A	#N/A	#N/A	#N/A	0.528778	0.431411	0.582159	#N/A	#N/A	#N/A	#N/A	1.49383	#N/A	2.78865	#N/A	5	ENSG00000287216		lncRNA	novel transcript, antisense to KIAA0922
C1orf122	#N/A	0.85178	#N/A	#N/A	#N/A	0.429187	0.440486	#N/A	#N/A	#N/A	#N/A	#N/A	#N/A	#N/A	#N/A	#N/A	1.05086	#N/A	2.81055	#N/A	5	ENSG00000197982	C1orf122	protein_coding	chromosome 1 open reading frame 122 [Source:HGNC Symbol;Acc:HGNC:24789]
ACVR1	0.787264	#N/A	#N/A	#N/A	#N/A	#N/A	#N/A	#N/A	#N/A	#N/A	0.738497	0.428335	#N/A	#N/A	#N/A	1.65807	#N/A	#N/A	6.46698	#N/A	5	ENSG00000115170	ACVR1	protein_coding	activin A receptor type 1 [Source:HGNC Symbol;Acc:HGNC:171]
NFATC3	#N/A	#N/A	0.694164	#N/A	#N/A	#N/A	#N/A	#N/A	#N/A	#N/A	#N/A	#N/A	0.728775	#N/A	#N/A	#N/A	0.427702	0.686179	6.55803	#N/A	5	ENSG00000072736	NFATC3	protein_coding	nuclear factor of activated T cells 3 [Source:HGNC Symbol;Acc:HGNC:7777]
MAGIX	#N/A	#N/A	#N/A	#N/A	#N/A	1.17413	#N/A	#N/A	#N/A	1.36663	0.965433	1.139	#N/A	0.426805	#N/A	#N/A	#N/A	#N/A	#N/A	#N/A	5	ENSG00000269313	MAGIX	protein_coding	MAGI family member, X-linked [Source:HGNC Symbol;Acc:HGNC:30006]
SENP3	#N/A	#N/A	#N/A	#N/A	#N/A	#N/A	0.426574	0.697346	0.604299	#N/A	#N/A	#N/A	#N/A	0.948044	#N/A	#N/A	#N/A	#N/A	4.50909	#N/A	5	ENSG00000161956	SENP3	protein_coding	SUMO specific peptidase 3 [Source:HGNC Symbol;Acc:HGNC:17862]
SDCBP2-AS1	#N/A	#N/A	0.929931	#N/A	#N/A	#N/A	#N/A	#N/A	#N/A	#N/A	0.423394	0.456093	#N/A	#N/A	#N/A	0.557485	#N/A	#N/A	3.67138	#N/A	5	ENSG00000234684	SDCBP2-AS1	lncRNA	SDCBP2 antisense RNA 1 [Source:HGNC Symbol;Acc:HGNC:44314]
CDK16	0.514368	#N/A	#N/A	#N/A	#N/A	#N/A	#N/A	0.422091	0.442151	#N/A	#N/A	0.480828	#N/A	#N/A	#N/A	#N/A	#N/A	#N/A	2.9152	#N/A	5	ENSG00000102225	CDK16	protein_coding	cyclin dependent kinase 16 [Source:HGNC Symbol;Acc:HGNC:8749]
ZBTB43	0.588336	#N/A	#N/A	#N/A	#N/A	0.421789	0.729407	0.485142	#N/A	#N/A	#N/A	#N/A	#N/A	#N/A	#N/A	#N/A	#N/A	#N/A	3.81679	#N/A	5	ENSG00000169155	ZBTB43	protein_coding	zinc finger and BTB domain containing 43 [Source:HGNC Symbol;Acc:HGNC:17908]
FLNB	#N/A	#N/A	0.848	#N/A	#N/A	#N/A	#N/A	#N/A	#N/A	0.419767	0.508047	0.539173	#N/A	#N/A	#N/A	#N/A	#N/A	#N/A	5.94697	#N/A	5	ENSG00000136068	FLNB	protein_coding	filamin B [Source:HGNC Symbol;Acc:HGNC:3755]
ZCCHC9	#N/A	0.416505	#N/A	#N/A	#N/A	#N/A	#N/A	#N/A	#N/A	0.481897	0.510089	#N/A	#N/A	#N/A	#N/A	0.613462	#N/A	#N/A	4.66215	#N/A	5	ENSG00000131732	ZCCHC9	protein_coding	zinc finger CCHC-type containing 9 [Source:HGNC Symbol;Acc:HGNC:25424]
ZBTB49	0.539885	#N/A	0.795186	#N/A	#N/A	#N/A	0.409533	#N/A	#N/A	#N/A	#N/A	#N/A	1.08674	#N/A	#N/A	#N/A	#N/A	#N/A	2.01192	#N/A	5	ENSG00000168826	ZBTB49	protein_coding	zinc finger and BTB domain containing 49 [Source:HGNC Symbol;Acc:HGNC:19883]
GNAI1	2.05225	#N/A	#N/A	#N/A	#N/A	#N/A	#N/A	#N/A	#N/A	1.88204	4.11778	#N/A	#N/A	0.910105	#N/A	#N/A	#N/A	#N/A	0.409113	#N/A	5	ENSG00000127955	GNAI1	protein_coding	G protein subunit alpha i1 [Source:HGNC Symbol;Acc:HGNC:4384]
KCTD18	#N/A	0.449445	#N/A	#N/A	#N/A	#N/A	#N/A	0.438419	#N/A	#N/A	0.408522	#N/A	0.641193	#N/A	#N/A	#N/A	#N/A	#N/A	1.78105	#N/A	5	ENSG00000155729	KCTD18	protein_coding	potassium channel tetramerization domain containing 18 [Source:HGNC Symbol;Acc:HGNC:26446]
BZW1	#N/A	#N/A	#N/A	#N/A	#N/A	0.406918	0.633231	#N/A	#N/A	#N/A	#N/A	#N/A	#N/A	#N/A	#N/A	#N/A	0.676854	0.725344	3.09711	#N/A	5	ENSG00000082153	BZW1	protein_coding	basic leucine zipper and W2 domains 1 [Source:HGNC Symbol;Acc:HGNC:18380]
SPRING1	#N/A	0.591498	#N/A	#N/A	#N/A	0.406702	0.749855	#N/A	#N/A	#N/A	#N/A	#N/A	#N/A	#N/A	#N/A	#N/A	#N/A	#N/A	3.7282	2.19609	5	ENSG00000111412	SPRING1	protein_coding	SREBF pathway regulator in golgi 1 [Source:HGNC Symbol;Acc:HGNC:26128]
CYB5D2	#N/A	#N/A	0.693591	#N/A	#N/A	#N/A	#N/A	#N/A	#N/A	#N/A	0.515614	0.699675	#N/A	#N/A	#N/A	0.406421	#N/A	#N/A	3.54496	#N/A	5	ENSG00000167740	CYB5D2	protein_coding	cytochrome b5 domain containing 2 [Source:HGNC Symbol;Acc:HGNC:28471]
#261783	1.17195	0.950411	#N/A	#N/A	#N/A	0.982013	1.56127	#N/A	#N/A	#N/A	#N/A	#N/A	#N/A	#N/A	0.404357	#N/A	#N/A	#N/A	#N/A	#N/A	5	ENSG00000261783		lncRNA	novel transcript, sense intronic to CFDP1
SGTA	#N/A	#N/A	#N/A	#N/A	#N/A	0.48548	0.648083	#N/A	0.526009	0.403871	#N/A	#N/A	#N/A	#N/A	#N/A	#N/A	#N/A	#N/A	2.61984	#N/A	5	ENSG00000104969	SGTA	protein_coding	small glutamine rich tetratricopeptide repeat co-chaperone alpha [Source:HGNC Symbol;Acc:HGNC:10819]
DDX58	#N/A	#N/A	0.403689	#N/A	#N/A	#N/A	#N/A	#N/A	#N/A	#N/A	#N/A	#N/A	0.662516	#N/A	#N/A	#N/A	1.30322	0.60623	7.26576	#N/A	5	ENSG00000107201	DDX58	protein_coding	DExD/H-box helicase 58 [Source:HGNC Symbol;Acc:HGNC:19102]
MBP	0.865967	#N/A	#N/A	#N/A	#N/A	#N/A	0.464786	#N/A	#N/A	#N/A	#N/A	#N/A	#N/A	#N/A	0.403188	#N/A	#N/A	0.945637	4.82544	#N/A	5	ENSG00000197971	MBP	protein_coding	myelin basic protein [Source:HGNC Symbol;Acc:HGNC:6925]
NPHP4	0.517264	#N/A	#N/A	#N/A	#N/A	#N/A	0.402968	#N/A	#N/A	#N/A	0.647488	0.72773	#N/A	#N/A	#N/A	#N/A	#N/A	#N/A	4.07508	#N/A	5	ENSG00000131697	NPHP4	protein_coding	nephrocystin 4 [Source:HGNC Symbol;Acc:HGNC:19104]
RCN1	0.544304	#N/A	#N/A	#N/A	#N/A	0.401212	#N/A	0.41076	0.608365	#N/A	#N/A	#N/A	#N/A	#N/A	#N/A	#N/A	#N/A	#N/A	2.7325	#N/A	5	ENSG00000049449	RCN1	protein_coding	reticulocalbin 1 [Source:HGNC Symbol;Acc:HGNC:9934]
#286242	#N/A	#N/A	1.10425	#N/A	#N/A	#N/A	#N/A	#N/A	#N/A	#N/A	0.513057	1.13963	#N/A	#N/A	#N/A	0.400685	#N/A	#N/A	5.19327	#N/A	5	ENSG00000286242		lncRNA	novel transcript, antisense to UBE2D3
FXR2	0.459796	#N/A	#N/A	#N/A	#N/A	0.400579	0.695196	#N/A	0.490726	#N/A	#N/A	#N/A	#N/A	#N/A	#N/A	#N/A	#N/A	#N/A	3.90078	#N/A	5	ENSG00000129245	FXR2	protein_coding	FMR1 autosomal homolog 2 [Source:HGNC Symbol;Acc:HGNC:4024]
RCHY1	0.397552	#N/A	#N/A	#N/A	0.602105	#N/A	0.477489	#N/A	#N/A	#N/A	#N/A	#N/A	0.47953	#N/A	#N/A	#N/A	#N/A	#N/A	2.36239	#N/A	5	ENSG00000163743	RCHY1	protein_coding	ring finger and CHY zinc finger domain containing 1 [Source:HGNC Symbol;Acc:HGNC:17479]
DNAJC4	#N/A	#N/A	#N/A	#N/A	#N/A	0.616487	0.555025	0.397377	0.864669	#N/A	#N/A	#N/A	#N/A	#N/A	#N/A	#N/A	#N/A	0.989509	#N/A	#N/A	5	ENSG00000110011	DNAJC4	protein_coding	DnaJ heat shock protein family (Hsp40) member C4 [Source:HGNC Symbol;Acc:HGNC:5271]
TSC22D4	0.393193	#N/A	#N/A	#N/A	#N/A	#N/A	#N/A	#N/A	#N/A	#N/A	#N/A	#N/A	0.519016	0.556398	#N/A	#N/A	0.571522	#N/A	1.82541	#N/A	5	ENSG00000166925	TSC22D4	protein_coding	TSC22 domain family member 4 [Source:HGNC Symbol;Acc:HGNC:21696]
PQBP1	#N/A	0.387196	#N/A	#N/A	#N/A	#N/A	#N/A	#N/A	0.476599	0.411861	#N/A	#N/A	#N/A	#N/A	#N/A	0.393906	#N/A	#N/A	5.04047	#N/A	5	ENSG00000102103	PQBP1	protein_coding	polyglutamine binding protein 1 [Source:HGNC Symbol;Acc:HGNC:9330]
CRY1	1.08024	#N/A	0.384177	#N/A	#N/A	#N/A	#N/A	#N/A	#N/A	#N/A	#N/A	#N/A	0.794538	#N/A	#N/A	#N/A	#N/A	0.871306	4.95831	#N/A	5	ENSG00000008405	CRY1	protein_coding	cryptochrome circadian regulator 1 [Source:HGNC Symbol;Acc:HGNC:2384]
RETREG3	#N/A	0.382567	0.682335	#N/A	#N/A	#N/A	#N/A	#N/A	#N/A	#N/A	#N/A	#N/A	1.09493	#N/A	#N/A	#N/A	0.599057	#N/A	4.43804	#N/A	5	ENSG00000141699	RETREG3	protein_coding	reticulophagy regulator family member 3 [Source:HGNC Symbol;Acc:HGNC:27258]
EIF4G1	0.462607	#N/A	#N/A	#N/A	#N/A	0.381472	0.676699	#N/A	0.473285	#N/A	#N/A	#N/A	#N/A	#N/A	#N/A	#N/A	#N/A	#N/A	4.81881	#N/A	5	ENSG00000114867	EIF4G1	protein_coding	eukaryotic translation initiation factor 4 gamma 1 [Source:HGNC Symbol;Acc:HGNC:3296]
ZNF791	#N/A	#N/A	0.484356	#N/A	#N/A	0.405904	0.456769	0.381357	#N/A	#N/A	#N/A	#N/A	#N/A	#N/A	#N/A	#N/A	#N/A	#N/A	4.82972	#N/A	5	ENSG00000173875	ZNF791	protein_coding	zinc finger protein 791 [Source:HGNC Symbol;Acc:HGNC:26895]
PIK3C3	0.402468	#N/A	#N/A	#N/A	#N/A	#N/A	#N/A	#N/A	#N/A	#N/A	#N/A	0.422201	0.37944	#N/A	0.379008	#N/A	#N/A	#N/A	5.21786	#N/A	5	ENSG00000078142	PIK3C3	protein_coding	phosphatidylinositol 3-kinase catalytic subunit type 3 [Source:HGNC Symbol;Acc:HGNC:8974]
ZNF714	#N/A	0.377602	0.391991	#N/A	#N/A	#N/A	#N/A	#N/A	#N/A	#N/A	#N/A	0.700753	#N/A	#N/A	0.868279	#N/A	#N/A	#N/A	2.96505	#N/A	5	ENSG00000160352	ZNF714	protein_coding	zinc finger protein 714 [Source:HGNC Symbol;Acc:HGNC:27124]
LINC00174	#N/A	#N/A	0.721113	#N/A	#N/A	#N/A	#N/A	#N/A	#N/A	#N/A	0.376923	0.560534	0.554278	#N/A	#N/A	#N/A	#N/A	#N/A	6.48263	#N/A	5	ENSG00000179406	LINC00174	lncRNA	long intergenic non-protein coding RNA 174 [Source:HGNC Symbol;Acc:HGNC:27788]
SMARCE1	#N/A	0.487128	#N/A	#N/A	#N/A	0.371786	0.394793	#N/A	#N/A	#N/A	#N/A	#N/A	#N/A	#N/A	0.451666	#N/A	#N/A	#N/A	4.64254	#N/A	5	ENSG00000073584	SMARCE1	protein_coding	SWI/SNF related, matrix associated, actin dependent regulator of chromatin, subfamily e, member 1 [Source:HGNC Symbol;Acc:HGNC:11109]
SLC6A16	#N/A	0.632447	1.88033	#N/A	#N/A	#N/A	#N/A	0.371558	#N/A	#N/A	#N/A	#N/A	1.1037	#N/A	#N/A	#N/A	#N/A	#N/A	4.87948	#N/A	5	ENSG00000063127	SLC6A16	protein_coding	solute carrier family 6 member 16 [Source:HGNC Symbol;Acc:HGNC:13622]
TTC9C	#N/A	0.467417	0.599519	#N/A	#N/A	#N/A	#N/A	#N/A	#N/A	#N/A	0.365306	#N/A	#N/A	#N/A	0.596043	#N/A	#N/A	#N/A	5.33609	#N/A	5	ENSG00000162222	TTC9C	protein_coding	tetratricopeptide repeat domain 9C [Source:HGNC Symbol;Acc:HGNC:28432]
KIF22	0.526978	0.503792	0.364261	#N/A	#N/A	#N/A	#N/A	#N/A	#N/A	#N/A	#N/A	#N/A	0.479504	#N/A	#N/A	#N/A	#N/A	#N/A	5.83873	#N/A	5	ENSG00000079616	KIF22	protein_coding	kinesin family member 22 [Source:HGNC Symbol;Acc:HGNC:6391]
NAA38	0.363329	#N/A	#N/A	#N/A	#N/A	#N/A	0.405674	#N/A	#N/A	#N/A	#N/A	#N/A	#N/A	#N/A	0.563058	#N/A	0.839003	1.09661	#N/A	#N/A	5	ENSG00000183011	NAA38	protein_coding	N-alpha-acetyltransferase 38, NatC auxiliary subunit [Source:HGNC Symbol;Acc:HGNC:28212]
NIT1	0.379377	#N/A	#N/A	#N/A	#N/A	0.362568	#N/A	#N/A	#N/A	0.476953	0.421809	#N/A	#N/A	#N/A	#N/A	#N/A	#N/A	#N/A	2.71656	#N/A	5	ENSG00000158793	NIT1	protein_coding	nitrilase 1 [Source:HGNC Symbol;Acc:HGNC:7828]
HECTD3	0.407803	#N/A	#N/A	#N/A	#N/A	0.361202	0.657264	0.566354	#N/A	#N/A	#N/A	#N/A	#N/A	#N/A	#N/A	#N/A	#N/A	#N/A	4.01735	#N/A	5	ENSG00000126107	HECTD3	protein_coding	HECT domain E3 ubiquitin protein ligase 3 [Source:HGNC Symbol;Acc:HGNC:26117]
MMS22L	#N/A	0.355188	0.749636	#N/A	#N/A	#N/A	#N/A	0.368243	#N/A	#N/A	#N/A	0.511918	#N/A	#N/A	#N/A	#N/A	#N/A	#N/A	7.16798	#N/A	5	ENSG00000146263	MMS22L	protein_coding	MMS22 like, DNA repair protein [Source:HGNC Symbol;Acc:HGNC:21475]
EML4	#N/A	0.352334	1.14808	#N/A	#N/A	#N/A	#N/A	#N/A	#N/A	#N/A	#N/A	#N/A	1.45817	#N/A	#N/A	0.545901	#N/A	#N/A	6.99577	#N/A	5	ENSG00000143924	EML4	protein_coding	EMAP like 4 [Source:HGNC Symbol;Acc:HGNC:1316]
MRPL47	0.410609	0.59405	#N/A	#N/A	#N/A	0.351554	0.730827	#N/A	#N/A	#N/A	#N/A	#N/A	#N/A	#N/A	#N/A	#N/A	#N/A	#N/A	2.91016	#N/A	5	ENSG00000136522	MRPL47	protein_coding	mitochondrial ribosomal protein L47 [Source:HGNC Symbol;Acc:HGNC:16652]
CHST11	0.861633	#N/A	#N/A	#N/A	#N/A	#N/A	0.995423	#N/A	#N/A	#N/A	#N/A	0.351254	#N/A	#N/A	#N/A	#N/A	#N/A	0.491781	7.28429	#N/A	5	ENSG00000171310	CHST11	protein_coding	carbohydrate sulfotransferase 11 [Source:HGNC Symbol;Acc:HGNC:17422]
PDAP1	#N/A	#N/A	#N/A	#N/A	0.976737	0.35017	0.445888	#N/A	0.471043	#N/A	#N/A	#N/A	#N/A	#N/A	#N/A	#N/A	#N/A	#N/A	1.68223	#N/A	5	ENSG00000106244	PDAP1	protein_coding	PDGFA associated protein 1 [Source:HGNC Symbol;Acc:HGNC:14634]
PSIP1	#N/A	0.348868	0.8705	#N/A	#N/A	#N/A	#N/A	#N/A	#N/A	#N/A	#N/A	#N/A	0.533585	#N/A	#N/A	#N/A	#N/A	0.63384	4.04422	#N/A	5	ENSG00000164985	PSIP1	protein_coding	PC4 and SFRS1 interacting protein 1 [Source:HGNC Symbol;Acc:HGNC:9527]
TRMO	#N/A	#N/A	0.34788	#N/A	#N/A	#N/A	#N/A	#N/A	#N/A	#N/A	#N/A	#N/A	0.536824	#N/A	#N/A	0.380588	#N/A	0.869671	3.53352	#N/A	5	ENSG00000136932	TRMO	protein_coding	tRNA methyltransferase O [Source:HGNC Symbol;Acc:HGNC:30967]
ATXN7L3	#N/A	#N/A	#N/A	#N/A	#N/A	0.347755	#N/A	#N/A	0.541835	0.602015	#N/A	#N/A	#N/A	#N/A	#N/A	0.632058	#N/A	#N/A	1.57248	#N/A	5	ENSG00000087152	ATXN7L3	protein_coding	ataxin 7 like 3 [Source:HGNC Symbol;Acc:HGNC:25416]
FLT3LG	0.347518	#N/A	1.62924	#N/A	#N/A	#N/A	#N/A	#N/A	#N/A	#N/A	#N/A	#N/A	1.273	#N/A	#N/A	0.38012	#N/A	#N/A	3.30435	#N/A	5	ENSG00000090554	FLT3LG	protein_coding	fms related receptor tyrosine kinase 3 ligand [Source:HGNC Symbol;Acc:HGNC:3766]
SPEN-AS1	#N/A	#N/A	#N/A	#N/A	#N/A	#N/A	#N/A	#N/A	#N/A	0.557929	0.725851	0.694575	#N/A	#N/A	#N/A	0.345478	#N/A	#N/A	2.54917	#N/A	5	ENSG00000179743	SPEN-AS1	lncRNA	SPEN antisense RNA 1 [Source:HGNC Symbol;Acc:HGNC:55937]
RBMS1	1.33902	#N/A	#N/A	#N/A	#N/A	#N/A	#N/A	#N/A	#N/A	#N/A	#N/A	#N/A	0.736402	0.343926	#N/A	#N/A	#N/A	1.74334	5.62376	#N/A	5	ENSG00000153250	RBMS1	protein_coding	RNA binding motif single stranded interacting protein 1 [Source:HGNC Symbol;Acc:HGNC:9907]
MALT1	#N/A	#N/A	#N/A	#N/A	#N/A	#N/A	#N/A	#N/A	#N/A	0.342157	0.517686	0.545298	#N/A	#N/A	#N/A	0.544866	#N/A	#N/A	5.4073	#N/A	5	ENSG00000172175	MALT1	protein_coding	MALT1 paracaspase [Source:HGNC Symbol;Acc:HGNC:6819]
TRAPPC6A	#N/A	0.456697	#N/A	#N/A	#N/A	#N/A	#N/A	#N/A	#N/A	0.472528	#N/A	#N/A	#N/A	0.990012	#N/A	0.341144	#N/A	#N/A	4.83181	#N/A	5	ENSG00000007255	TRAPPC6A	protein_coding	trafficking protein particle complex subunit 6A [Source:HGNC Symbol;Acc:HGNC:23069]
VPS16	0.59474	#N/A	#N/A	#N/A	#N/A	0.435695	0.563008	0.339438	#N/A	#N/A	#N/A	#N/A	#N/A	#N/A	#N/A	#N/A	#N/A	#N/A	5.14067	#N/A	5	ENSG00000215305	VPS16	protein_coding	VPS16 core subunit of CORVET and HOPS complexes [Source:HGNC Symbol;Acc:HGNC:14584]
SULT1A3	#N/A	#N/A	#N/A	#N/A	#N/A	0.33889	0.474723	0.785781	#N/A	#N/A	#N/A	0.688947	#N/A	#N/A	#N/A	#N/A	#N/A	#N/A	4.79852	#N/A	5	ENSG00000261052	SULT1A3	protein_coding	sulfotransferase family 1A member 3 [Source:HGNC Symbol;Acc:HGNC:11455]
TRIM28	#N/A	#N/A	#N/A	#N/A	#N/A	0.336851	0.371638	#N/A	0.66812	#N/A	#N/A	#N/A	#N/A	#N/A	#N/A	#N/A	0.691047	#N/A	5.77839	#N/A	5	ENSG00000130726	TRIM28	protein_coding	tripartite motif containing 28 [Source:HGNC Symbol;Acc:HGNC:16384]
KNOP1	#N/A	0.530693	0.633038	#N/A	#N/A	#N/A	#N/A	#N/A	#N/A	#N/A	#N/A	#N/A	#N/A	#N/A	#N/A	0.332463	0.820307	#N/A	3.66344	#N/A	5	ENSG00000103550	KNOP1	protein_coding	lysine rich nucleolar protein 1 [Source:HGNC Symbol;Acc:HGNC:34404]
HSPA5	0.331314	0.869426	#N/A	#N/A	#N/A	0.909298	2.53579	#N/A	#N/A	#N/A	#N/A	#N/A	#N/A	#N/A	#N/A	#N/A	#N/A	#N/A	2.79751	#N/A	5	ENSG00000044574	HSPA5	protein_coding	heat shock protein family A (Hsp70) member 5 [Source:HGNC Symbol;Acc:HGNC:5238]
PRKX	#N/A	#N/A	#N/A	#N/A	#N/A	#N/A	#N/A	#N/A	#N/A	#N/A	#N/A	#N/A	0.533855	0.330918	#N/A	#N/A	#N/A	0.840959	8.58075	1.49946	5	ENSG00000183943	PRKX	protein_coding	protein kinase X-linked [Source:HGNC Symbol;Acc:HGNC:9441]
B3GNTL1#175711	1.01462	#N/A	#N/A	#N/A	#N/A	#N/A	0.365961	0.330841	#N/A	#N/A	#N/A	0.480635	#N/A	#N/A	#N/A	#N/A	#N/A	#N/A	3.66418	#N/A	5	ENSG00000175711	B3GNTL1	protein_coding	UDP-GlcNAc:betaGal beta-1,3-N-acetylglucosaminyltransferase like 1 [Source:HGNC Symbol;Acc:HGNC:21727]
SPDYA	#N/A	#N/A	#N/A	#N/A	#N/A	#N/A	#N/A	#N/A	#N/A	0.329933	0.642285	0.935277	#N/A	#N/A	#N/A	0.475887	#N/A	#N/A	4.81006	#N/A	5	ENSG00000163806	SPDYA	protein_coding	speedy/RINGO cell cycle regulator family member A [Source:HGNC Symbol;Acc:HGNC:30613]
MICB#204516	#N/A	0.381337	#N/A	#N/A	#N/A	0.329261	0.672413	#N/A	#N/A	#N/A	#N/A	#N/A	0.6108	#N/A	#N/A	#N/A	#N/A	#N/A	3.76807	#N/A	5	ENSG00000204516	MICB	protein_coding	MHC class I polypeptide-related sequence B [Source:HGNC Symbol;Acc:HGNC:7091]
SEC24A	0.329252	#N/A	#N/A	#N/A	#N/A	#N/A	0.378129	0.331117	#N/A	#N/A	#N/A	0.499046	#N/A	#N/A	#N/A	#N/A	#N/A	#N/A	3.58588	#N/A	5	ENSG00000113615	SEC24A	protein_coding	SEC24 homolog A, COPII coat complex component [Source:HGNC Symbol;Acc:HGNC:10703]
STIP1	#N/A	0.435343	#N/A	#N/A	#N/A	0.326941	#N/A	#N/A	0.376695	#N/A	#N/A	#N/A	#N/A	#N/A	#N/A	#N/A	0.861118	#N/A	3.85955	#N/A	5	ENSG00000168439	STIP1	protein_coding	stress induced phosphoprotein 1 [Source:HGNC Symbol;Acc:HGNC:11387]
MALAT1	#N/A	0.326415	1.23491	#N/A	#N/A	#N/A	#N/A	#N/A	#N/A	#N/A	#N/A	#N/A	0.86426	0.559249	#N/A	#N/A	#N/A	#N/A	7.10319	#N/A	5	ENSG00000251562	MALAT1	lncRNA	metastasis associated lung adenocarcinoma transcript 1 [Source:HGNC Symbol;Acc:HGNC:29665]
RAD51B	#N/A	#N/A	0.35223	#N/A	#N/A	#N/A	#N/A	#N/A	#N/A	#N/A	#N/A	0.444964	0.601757	#N/A	#N/A	#N/A	0.32499	#N/A	10.2745	#N/A	5	ENSG00000182185	RAD51B	protein_coding	RAD51 paralog B [Source:HGNC Symbol;Acc:HGNC:9822]
COX20	#N/A	0.324344	#N/A	#N/A	#N/A	#N/A	#N/A	#N/A	#N/A	0.338711	#N/A	#N/A	#N/A	#N/A	0.601964	0.335872	#N/A	#N/A	6.46125	#N/A	5	ENSG00000203667	COX20	protein_coding	cytochrome c oxidase assembly factor COX20 [Source:HGNC Symbol;Acc:HGNC:26970]
NSUN4	#N/A	#N/A	#N/A	#N/A	#N/A	#N/A	#N/A	0.337075	#N/A	#N/A	0.323821	0.47702	#N/A	0.89279	#N/A	#N/A	#N/A	#N/A	5.03266	#N/A	5	ENSG00000117481	NSUN4	protein_coding	NOP2/Sun RNA methyltransferase 4 [Source:HGNC Symbol;Acc:HGNC:31802]
INO80E	0.32365	0.349988	0.340065	#N/A	#N/A	#N/A	#N/A	#N/A	#N/A	#N/A	#N/A	#N/A	0.680997	#N/A	#N/A	#N/A	#N/A	#N/A	5.2942	#N/A	5	ENSG00000169592	INO80E	protein_coding	INO80 complex subunit E [Source:HGNC Symbol;Acc:HGNC:26905]
CACYBP	#N/A	1.02093	#N/A	#N/A	#N/A	#N/A	#N/A	#N/A	#N/A	0.321529	#N/A	#N/A	#N/A	#N/A	0.666158	0.559688	#N/A	#N/A	2.88637	#N/A	5	ENSG00000116161	CACYBP	protein_coding	calcyclin binding protein [Source:HGNC Symbol;Acc:HGNC:30423]
NEDD1	0.358128	0.321203	0.472323	#N/A	#N/A	#N/A	#N/A	#N/A	#N/A	#N/A	#N/A	#N/A	0.678077	#N/A	#N/A	#N/A	#N/A	#N/A	4.43147	#N/A	5	ENSG00000139350	NEDD1	protein_coding	NEDD1 gamma-tubulin ring complex targeting factor [Source:HGNC Symbol;Acc:HGNC:7723]
#253607	#N/A	#N/A	2.00336	#N/A	#N/A	#N/A	0.31908	0.435908	#N/A	#N/A	#N/A	0.450887	#N/A	#N/A	#N/A	#N/A	#N/A	#N/A	3.00961	#N/A	5	ENSG00000253607		lncRNA	novel transcript, antisense to DERL1
RNF214	#N/A	#N/A	0.571771	#N/A	#N/A	#N/A	#N/A	#N/A	#N/A	#N/A	0.327353	0.318651	#N/A	#N/A	#N/A	0.318407	#N/A	#N/A	2.85428	#N/A	5	ENSG00000167257	RNF214	protein_coding	ring finger protein 214 [Source:HGNC Symbol;Acc:HGNC:25335]
#287242	#N/A	#N/A	#N/A	#N/A	#N/A	1.42688	#N/A	1.43999	#N/A	#N/A	2.72353	0.69297	#N/A	#N/A	0.31779	#N/A	#N/A	#N/A	#N/A	#N/A	5	ENSG00000287242		lncRNA	novel transcript, antisense to SCARB1
LENG8#167615	#N/A	#N/A	0.31682	#N/A	#N/A	#N/A	#N/A	#N/A	#N/A	#N/A	#N/A	0.382035	0.332497	0.456427	#N/A	#N/A	#N/A	#N/A	5.15844	#N/A	5	ENSG00000167615	LENG8	protein_coding	leukocyte receptor cluster member 8 [Source:HGNC Symbol;Acc:HGNC:15500]
GTF2H2C	#N/A	0.316559	#N/A	#N/A	#N/A	#N/A	#N/A	#N/A	0.402851	#N/A	0.336468	0.361812	#N/A	#N/A	#N/A	#N/A	#N/A	#N/A	3.49654	#N/A	5	ENSG00000183474	GTF2H2C	protein_coding	GTF2H2 family member C [Source:HGNC Symbol;Acc:HGNC:31394]
MT-ND4L	#N/A	#N/A	0.314723	#N/A	#N/A	#N/A	#N/A	#N/A	#N/A	#N/A	#N/A	0.433002	0.42082	#N/A	#N/A	#N/A	1.4808	#N/A	3.11412	#N/A	5	ENSG00000212907	MT-ND4L	protein_coding	mitochondrially encoded NADH:ubiquinone oxidoreductase core subunit 4L [Source:HGNC Symbol;Acc:HGNC:7460]
SLC35E1	#N/A	#N/A	#N/A	#N/A	0.618363	#N/A	0.532788	#N/A	#N/A	0.351379	0.314685	0.456355	#N/A	#N/A	#N/A	#N/A	#N/A	#N/A	#N/A	#N/A	5	ENSG00000127526	SLC35E1	protein_coding	solute carrier family 35 member E1 [Source:HGNC Symbol;Acc:HGNC:20803]
PYM1	#N/A	0.483506	#N/A	#N/A	#N/A	#N/A	#N/A	#N/A	#N/A	0.313712	0.393198	#N/A	#N/A	#N/A	#N/A	0.516292	#N/A	#N/A	4.84372	#N/A	5	ENSG00000170473	PYM1	protein_coding	PYM homolog 1, exon junction complex associated factor [Source:HGNC Symbol;Acc:HGNC:30258]
KAT8	#N/A	#N/A	#N/A	#N/A	#N/A	#N/A	#N/A	#N/A	0.358852	0.313303	0.354559	#N/A	#N/A	#N/A	#N/A	0.49809	#N/A	#N/A	2.94375	#N/A	5	ENSG00000103510	KAT8	protein_coding	lysine acetyltransferase 8 [Source:HGNC Symbol;Acc:HGNC:17933]
INSIG2	#N/A	0.695049	0.433949	#N/A	#N/A	#N/A	0.484015	#N/A	#N/A	0.308722	#N/A	#N/A	#N/A	#N/A	#N/A	#N/A	#N/A	#N/A	3.12299	#N/A	5	ENSG00000125629	INSIG2	protein_coding	insulin induced gene 2 [Source:HGNC Symbol;Acc:HGNC:20452]
TPRA1	0.655777	#N/A	#N/A	#N/A	#N/A	0.307104	0.434861	0.383798	#N/A	#N/A	#N/A	#N/A	#N/A	#N/A	#N/A	#N/A	#N/A	#N/A	2.90447	#N/A	5	ENSG00000163870	TPRA1	protein_coding	transmembrane protein adipocyte associated 1 [Source:HGNC Symbol;Acc:HGNC:30413]
FOXJ3	0.306374	#N/A	0.371058	#N/A	#N/A	#N/A	#N/A	#N/A	#N/A	#N/A	#N/A	0.333061	0.353347	#N/A	#N/A	#N/A	#N/A	#N/A	4.71432	#N/A	5	ENSG00000198815	FOXJ3	protein_coding	forkhead box J3 [Source:HGNC Symbol;Acc:HGNC:29178]
COMT	#N/A	#N/A	#N/A	#N/A	#N/A	0.509052	0.305674	#N/A	0.496779	#N/A	#N/A	#N/A	#N/A	#N/A	0.473499	#N/A	#N/A	#N/A	2.15616	#N/A	5	ENSG00000093010	COMT	protein_coding	catechol-O-methyltransferase [Source:HGNC Symbol;Acc:HGNC:2228]
MT-ND6	#N/A	#N/A	0.936899	#N/A	#N/A	#N/A	#N/A	#N/A	#N/A	#N/A	#N/A	0.444492	0.305356	#N/A	#N/A	#N/A	1.13914	#N/A	5.65038	#N/A	5	ENSG00000198695	MT-ND6	protein_coding	mitochondrially encoded NADH:ubiquinone oxidoreductase core subunit 6 [Source:HGNC Symbol;Acc:HGNC:7462]
COG5#164597	0.353582	#N/A	#N/A	#N/A	#N/A	#N/A	#N/A	#N/A	#N/A	#N/A	#N/A	0.527748	0.304788	#N/A	#N/A	#N/A	0.43308	#N/A	8.1386	#N/A	5	ENSG00000164597	COG5	protein_coding	component of oligomeric golgi complex 5 [Source:HGNC Symbol;Acc:HGNC:14857]
KRCC1	#N/A	#N/A	#N/A	#N/A	#N/A	#N/A	#N/A	#N/A	#N/A	0.35564	0.488598	#N/A	#N/A	#N/A	0.510153	0.302854	#N/A	#N/A	6.65321	#N/A	5	ENSG00000172086	KRCC1	protein_coding	lysine rich coiled-coil 1 [Source:HGNC Symbol;Acc:HGNC:28039]
APPL2	#N/A	#N/A	0.686729	#N/A	#N/A	#N/A	#N/A	0.31879	#N/A	#N/A	#N/A	0.501295	0.301904	#N/A	#N/A	#N/A	#N/A	#N/A	5.51336	#N/A	5	ENSG00000136044	APPL2	protein_coding	adaptor protein, phosphotyrosine interacting with PH domain and leucine zipper 2 [Source:HGNC Symbol;Acc:HGNC:18242]
FBXL2	#N/A	0.301798	2.33237	#N/A	#N/A	#N/A	#N/A	#N/A	#N/A	#N/A	#N/A	1.24342	#N/A	#N/A	0.65891	#N/A	#N/A	#N/A	4.80423	#N/A	5	ENSG00000153558	FBXL2	protein_coding	F-box and leucine rich repeat protein 2 [Source:HGNC Symbol;Acc:HGNC:13598]
CYREN	#N/A	0.301011	0.649832	#N/A	#N/A	#N/A	#N/A	0.423653	#N/A	#N/A	#N/A	#N/A	0.484848	#N/A	#N/A	#N/A	#N/A	#N/A	2.10466	#N/A	5	ENSG00000122783	CYREN	protein_coding	cell cycle regulator of NHEJ [Source:HGNC Symbol;Acc:HGNC:22432]
BRD2#204256	#N/A	#N/A	#N/A	#N/A	0.42569	0.368582	0.589062	#N/A	0.299602	#N/A	#N/A	#N/A	#N/A	#N/A	#N/A	#N/A	#N/A	#N/A	4.41439	#N/A	5	ENSG00000204256	BRD2	protein_coding	bromodomain containing 2 [Source:HGNC Symbol;Acc:HGNC:1103]
CYP2S1	#N/A	#N/A	#N/A	#N/A	#N/A	4.15033	0.322684	0.298633	#N/A	0.82713	0.478541	#N/A	#N/A	#N/A	#N/A	#N/A	#N/A	#N/A	#N/A	#N/A	5	ENSG00000167600	CYP2S1	protein_coding	cytochrome P450 family 2 subfamily S member 1 [Source:HGNC Symbol;Acc:HGNC:15654]
CRYZL1	#N/A	#N/A	#N/A	#N/A	#N/A	#N/A	#N/A	#N/A	#N/A	#N/A	0.400935	0.450606	#N/A	0.418553	#N/A	0.295996	#N/A	#N/A	5.06319	#N/A	5	ENSG00000205758	CRYZL1	protein_coding	crystallin zeta like 1 [Source:HGNC Symbol;Acc:HGNC:2420]
PEX2	#N/A	0.559339	0.473944	#N/A	#N/A	0.295508	#N/A	#N/A	#N/A	#N/A	#N/A	#N/A	0.691242	#N/A	#N/A	#N/A	#N/A	#N/A	4.14251	#N/A	5	ENSG00000164751	PEX2	protein_coding	peroxisomal biogenesis factor 2 [Source:HGNC Symbol;Acc:HGNC:9717]
COX15	#N/A	0.343913	#N/A	#N/A	#N/A	0.295466	0.315736	#N/A	#N/A	0.346836	#N/A	#N/A	#N/A	#N/A	#N/A	#N/A	#N/A	#N/A	5.51522	#N/A	5	ENSG00000014919	COX15	protein_coding	cytochrome c oxidase assembly homolog COX15 [Source:HGNC Symbol;Acc:HGNC:2263]
IMMP2L	#N/A	#N/A	#N/A	#N/A	#N/A	#N/A	#N/A	#N/A	#N/A	#N/A	#N/A	0.448938	0.295459	#N/A	#N/A	0.655647	#N/A	0.867505	7.6221	#N/A	5	ENSG00000184903	IMMP2L	protein_coding	inner mitochondrial membrane peptidase subunit 2 [Source:HGNC Symbol;Acc:HGNC:14598]
BRAP	#N/A	#N/A	0.323499	#N/A	#N/A	#N/A	0.378797	0.293631	#N/A	#N/A	#N/A	0.311324	#N/A	#N/A	#N/A	#N/A	#N/A	#N/A	6.68144	#N/A	5	ENSG00000089234	BRAP	protein_coding	BRCA1 associated protein [Source:HGNC Symbol;Acc:HGNC:1099]
#270077	2.64249	#N/A	#N/A	#N/A	#N/A	#N/A	#N/A	1.3408	#N/A	#N/A	1.02612	0.996642	#N/A	0.292138	#N/A	#N/A	#N/A	#N/A	#N/A	#N/A	5	ENSG00000270077		lncRNA	novel transcript, sense intronic to PGCP
NDUFS3#213619	#N/A	0.4482	#N/A	#N/A	#N/A	0.291528	0.423309	#N/A	0.417388	#N/A	#N/A	#N/A	#N/A	#N/A	#N/A	#N/A	#N/A	#N/A	5.01361	#N/A	5	ENSG00000213619	NDUFS3	protein_coding	NADH:ubiquinone oxidoreductase core subunit S3 [Source:HGNC Symbol;Acc:HGNC:7710]
#267787	#N/A	#N/A	#N/A	#N/A	#N/A	#N/A	#N/A	0.356655	#N/A	#N/A	0.289473	0.494679	#N/A	#N/A	#N/A	#N/A	#N/A	0.825482	4.41623	#N/A	5	ENSG00000267787		lncRNA	novel transcript, antisense to ATP8B1
MT-ATP6	#N/A	#N/A	0.77831	#N/A	#N/A	#N/A	#N/A	#N/A	#N/A	#N/A	#N/A	0.729331	0.28947	#N/A	#N/A	#N/A	2.02094	#N/A	3.77283	#N/A	5	ENSG00000198899	MT-ATP6	protein_coding	mitochondrially encoded ATP synthase membrane subunit 6 [Source:HGNC Symbol;Acc:HGNC:7414]
GABPB2	0.325092	0.287757	0.91192	#N/A	#N/A	#N/A	#N/A	#N/A	#N/A	#N/A	#N/A	#N/A	0.671147	#N/A	#N/A	#N/A	#N/A	#N/A	4.00356	#N/A	5	ENSG00000143458	GABPB2	protein_coding	GA binding protein transcription factor subunit beta 2 [Source:HGNC Symbol;Acc:HGNC:28441]
TTF1	#N/A	0.285019	0.585846	#N/A	#N/A	#N/A	#N/A	#N/A	#N/A	#N/A	#N/A	0.328491	0.699924	#N/A	#N/A	#N/A	#N/A	#N/A	6.66465	#N/A	5	ENSG00000125482	TTF1	protein_coding	transcription termination factor 1 [Source:HGNC Symbol;Acc:HGNC:12397]
RFWD3	#N/A	0.284873	0.399079	#N/A	#N/A	#N/A	#N/A	#N/A	#N/A	#N/A	#N/A	0.488929	0.566891	#N/A	#N/A	#N/A	#N/A	#N/A	4.06952	#N/A	5	ENSG00000168411	RFWD3	protein_coding	ring finger and WD repeat domain 3 [Source:HGNC Symbol;Acc:HGNC:25539]
AK2	#N/A	#N/A	#N/A	#N/A	#N/A	0.28463	#N/A	#N/A	0.399902	0.534233	0.472212	#N/A	#N/A	#N/A	#N/A	#N/A	#N/A	#N/A	3.5802	#N/A	5	ENSG00000004455	AK2	protein_coding	adenylate kinase 2 [Source:HGNC Symbol;Acc:HGNC:362]
VAMP4	#N/A	0.284464	0.335019	#N/A	#N/A	#N/A	#N/A	#N/A	#N/A	#N/A	#N/A	#N/A	0.695969	#N/A	#N/A	#N/A	#N/A	0.806308	3.57824	#N/A	5	ENSG00000117533	VAMP4	protein_coding	vesicle associated membrane protein 4 [Source:HGNC Symbol;Acc:HGNC:12645]
PPP6R1	#N/A	#N/A	#N/A	#N/A	#N/A	0.288444	0.359822	#N/A	0.284306	#N/A	#N/A	#N/A	#N/A	#N/A	#N/A	#N/A	#N/A	0.691284	1.73484	#N/A	5	ENSG00000105063	PPP6R1	protein_coding	protein phosphatase 6 regulatory subunit 1 [Source:HGNC Symbol;Acc:HGNC:29195]
TCP1	#N/A	0.381628	#N/A	#N/A	#N/A	0.283706	0.533149	#N/A	#N/A	#N/A	#N/A	#N/A	#N/A	#N/A	#N/A	#N/A	1.02392	#N/A	2.76549	#N/A	5	ENSG00000120438	TCP1	protein_coding	t-complex 1 [Source:HGNC Symbol;Acc:HGNC:11655]
PAXBP1#159086	0.446906	#N/A	#N/A	#N/A	#N/A	#N/A	#N/A	0.282292	#N/A	#N/A	0.296235	0.558021	#N/A	#N/A	#N/A	#N/A	#N/A	#N/A	8.01542	#N/A	5	ENSG00000159086	PAXBP1	protein_coding	PAX3 and PAX7 binding protein 1 [Source:HGNC Symbol;Acc:HGNC:13579]
PKNOX1	0.289385	#N/A	#N/A	#N/A	#N/A	#N/A	#N/A	0.331245	#N/A	#N/A	0.281925	#N/A	#N/A	#N/A	#N/A	#N/A	#N/A	0.790623	6.18986	#N/A	5	ENSG00000160199	PKNOX1	protein_coding	PBX/knotted 1 homeobox 1 [Source:HGNC Symbol;Acc:HGNC:9022]
NXPE3	0.281916	0.407517	#N/A	#N/A	#N/A	#N/A	#N/A	#N/A	#N/A	#N/A	#N/A	#N/A	0.780412	#N/A	#N/A	0.582516	#N/A	#N/A	6.18773	#N/A	5	ENSG00000144815	NXPE3	protein_coding	neurexophilin and PC-esterase domain family member 3 [Source:HGNC Symbol;Acc:HGNC:28238]
TMED3	#N/A	0.353637	#N/A	#N/A	#N/A	0.317497	0.281271	#N/A	#N/A	#N/A	#N/A	#N/A	#N/A	#N/A	#N/A	#N/A	#N/A	#N/A	1.64393	2.27834	5	ENSG00000166557	TMED3	protein_coding	transmembrane p24 trafficking protein 3 [Source:HGNC Symbol;Acc:HGNC:28889]
SUGP1	0.318217	#N/A	0.368187	#N/A	#N/A	#N/A	#N/A	0.280927	#N/A	#N/A	#N/A	#N/A	0.519553	#N/A	#N/A	#N/A	#N/A	#N/A	3.13399	#N/A	5	ENSG00000105705	SUGP1	protein_coding	SURP and G-patch domain containing 1 [Source:HGNC Symbol;Acc:HGNC:18643]
ZRANB3	#N/A	#N/A	1.01522	#N/A	#N/A	#N/A	#N/A	#N/A	#N/A	#N/A	0.280868	0.622325	#N/A	#N/A	0.316075	#N/A	#N/A	#N/A	7.5598	#N/A	5	ENSG00000121988	ZRANB3	protein_coding	zinc finger RANBP2-type containing 3 [Source:HGNC Symbol;Acc:HGNC:25249]
BICC1	#N/A	#N/A	#N/A	#N/A	#N/A	3.14847	3.59747	0.279626	#N/A	#N/A	1.86735	#N/A	#N/A	#N/A	0.716592	#N/A	#N/A	#N/A	#N/A	#N/A	5	ENSG00000122870	BICC1	protein_coding	BicC family RNA binding protein 1 [Source:HGNC Symbol;Acc:HGNC:19351]
SIAH2	0.27672	#N/A	#N/A	#N/A	0.595296	#N/A	0.545269	#N/A	#N/A	#N/A	#N/A	0.409269	#N/A	#N/A	#N/A	#N/A	#N/A	#N/A	1.46468	#N/A	5	ENSG00000181788	SIAH2	protein_coding	siah E3 ubiquitin protein ligase 2 [Source:HGNC Symbol;Acc:HGNC:10858]
COG4	0.294832	#N/A	0.477036	#N/A	#N/A	#N/A	#N/A	#N/A	#N/A	#N/A	#N/A	0.276565	0.417031	#N/A	#N/A	#N/A	#N/A	#N/A	6.47086	#N/A	5	ENSG00000103051	COG4	protein_coding	component of oligomeric golgi complex 4 [Source:HGNC Symbol;Acc:HGNC:18620]
KIAA2026	#N/A	#N/A	0.275994	#N/A	#N/A	#N/A	#N/A	#N/A	#N/A	#N/A	#N/A	#N/A	0.3649	0.289376	#N/A	#N/A	0.511138	#N/A	6.40381	#N/A	5	ENSG00000183354	KIAA2026	protein_coding	KIAA2026 [Source:HGNC Symbol;Acc:HGNC:23378]
TAF3	#N/A	#N/A	0.27449	#N/A	#N/A	#N/A	#N/A	#N/A	#N/A	#N/A	#N/A	0.310242	0.64593	#N/A	#N/A	#N/A	0.505765	#N/A	6.24873	#N/A	5	ENSG00000165632	TAF3	protein_coding	TATA-box binding protein associated factor 3 [Source:HGNC Symbol;Acc:HGNC:17303]
KLHL42	#N/A	0.410374	0.399693	#N/A	#N/A	#N/A	#N/A	#N/A	#N/A	0.273198	0.3439	#N/A	#N/A	#N/A	#N/A	#N/A	#N/A	#N/A	3.93757	#N/A	5	ENSG00000087448	KLHL42	protein_coding	kelch like family member 42 [Source:HGNC Symbol;Acc:HGNC:29252]
TTK	#N/A	1.66322	0.271922	#N/A	#N/A	0.980223	1.75125	#N/A	#N/A	1.36105	#N/A	#N/A	#N/A	#N/A	#N/A	#N/A	#N/A	#N/A	#N/A	#N/A	5	ENSG00000112742	TTK	protein_coding	TTK protein kinase [Source:HGNC Symbol;Acc:HGNC:12401]
SDHC	0.271886	#N/A	#N/A	#N/A	#N/A	#N/A	#N/A	#N/A	#N/A	#N/A	#N/A	#N/A	#N/A	0.462047	#N/A	0.312837	0.783358	#N/A	3.97726	#N/A	5	ENSG00000143252	SDHC	protein_coding	succinate dehydrogenase complex subunit C [Source:HGNC Symbol;Acc:HGNC:10682]
UBR7#012963	#N/A	0.332393	0.393614	#N/A	#N/A	0.271802	#N/A	#N/A	#N/A	#N/A	#N/A	#N/A	0.581194	#N/A	#N/A	#N/A	#N/A	#N/A	1.95348	#N/A	5	ENSG00000012963	UBR7	protein_coding	ubiquitin protein ligase E3 component n-recognin 7 [Source:HGNC Symbol;Acc:HGNC:20344]
ATP6V1C1	#N/A	#N/A	#N/A	#N/A	#N/A	0.271474	#N/A	0.268718	#N/A	#N/A	0.337071	0.57715	#N/A	#N/A	#N/A	#N/A	#N/A	#N/A	4.1826	#N/A	5	ENSG00000155097	ATP6V1C1	protein_coding	ATPase H+ transporting V1 subunit C1 [Source:HGNC Symbol;Acc:HGNC:856]
MAP3K5	0.499947	#N/A	#N/A	#N/A	0.268497	#N/A	1.09172	#N/A	#N/A	#N/A	#N/A	0.513073	#N/A	#N/A	#N/A	#N/A	#N/A	#N/A	8.13071	#N/A	5	ENSG00000197442	MAP3K5	protein_coding	mitogen-activated protein kinase kinase kinase 5 [Source:HGNC Symbol;Acc:HGNC:6857]
ZFAND4	#N/A	0.267646	0.528692	#N/A	#N/A	#N/A	#N/A	#N/A	#N/A	#N/A	#N/A	#N/A	0.751114	#N/A	#N/A	#N/A	#N/A	0.662552	2.16388	#N/A	5	ENSG00000172671	ZFAND4	protein_coding	zinc finger AN1-type containing 4 [Source:HGNC Symbol;Acc:HGNC:23504]
DHX8	0.38952	#N/A	0.319975	#N/A	#N/A	#N/A	#N/A	#N/A	#N/A	#N/A	#N/A	0.265892	0.304231	#N/A	#N/A	#N/A	#N/A	#N/A	3.35593	#N/A	5	ENSG00000067596	DHX8	protein_coding	DEAH-box helicase 8 [Source:HGNC Symbol;Acc:HGNC:2749]
KLHL28	#N/A	0.310323	0.857407	#N/A	#N/A	#N/A	#N/A	#N/A	#N/A	#N/A	#N/A	0.265808	0.375857	#N/A	#N/A	#N/A	#N/A	#N/A	3.9535	#N/A	5	ENSG00000179454	KLHL28	protein_coding	kelch like family member 28 [Source:HGNC Symbol;Acc:HGNC:19741]
RASA3#185989	0.265235	#N/A	1.14977	#N/A	#N/A	#N/A	#N/A	#N/A	#N/A	#N/A	#N/A	#N/A	1.64517	#N/A	#N/A	#N/A	1.02702	#N/A	3.92449	#N/A	5	ENSG00000185989	RASA3	protein_coding	RAS p21 protein activator 3 [Source:HGNC Symbol;Acc:HGNC:20331]
CEP85L	0.262556	#N/A	#N/A	#N/A	#N/A	#N/A	#N/A	#N/A	#N/A	#N/A	#N/A	#N/A	0.320641	#N/A	#N/A	#N/A	0.486712	0.640766	6.01358	#N/A	5	ENSG00000111860	CEP85L	protein_coding	centrosomal protein 85 like [Source:HGNC Symbol;Acc:HGNC:21638]
AP2A2#183020	0.500446	#N/A	#N/A	#N/A	#N/A	#N/A	#N/A	0.259075	#N/A	#N/A	0.382348	0.423666	#N/A	#N/A	#N/A	#N/A	#N/A	#N/A	7.46044	#N/A	5	ENSG00000183020	AP2A2	protein_coding	adaptor related protein complex 2 subunit alpha 2 [Source:HGNC Symbol;Acc:HGNC:562]
EEFSEC#132394	#N/A	#N/A	#N/A	#N/A	#N/A	#N/A	#N/A	#N/A	#N/A	#N/A	0.256585	0.353502	#N/A	#N/A	#N/A	0.313047	0.541043	#N/A	7.76394	#N/A	5	ENSG00000132394	EEFSEC	protein_coding	eukaryotic elongation factor, selenocysteine-tRNA specific [Source:HGNC Symbol;Acc:HGNC:24614]
MRTFB	#N/A	#N/A	0.881973	#N/A	#N/A	#N/A	#N/A	#N/A	#N/A	#N/A	0.256443	0.454368	#N/A	#N/A	#N/A	0.420236	#N/A	#N/A	7.05444	#N/A	5	ENSG00000186260	MRTFB	protein_coding	myocardin related transcription factor B [Source:HGNC Symbol;Acc:HGNC:29819]
CLYBL	#N/A	0.253693	1.06763	#N/A	#N/A	#N/A	#N/A	#N/A	#N/A	#N/A	#N/A	#N/A	0.45409	#N/A	#N/A	0.469031	#N/A	#N/A	5.35974	#N/A	5	ENSG00000125246	CLYBL	protein_coding	citramalyl-CoA lyase [Source:HGNC Symbol;Acc:HGNC:18355]
LINC02471	#N/A	#N/A	#N/A	#N/A	#N/A	3.96957	0.991014	#N/A	#N/A	0.963823	#N/A	0.253614	#N/A	#N/A	#N/A	0.450243	#N/A	#N/A	#N/A	#N/A	5	ENSG00000223914	LINC02471	lncRNA	long intergenic non-protein coding RNA 2471 [Source:HGNC Symbol;Acc:HGNC:53410]
TTC13	#N/A	#N/A	#N/A	#N/A	#N/A	#N/A	#N/A	0.253234	#N/A	#N/A	#N/A	#N/A	0.323477	#N/A	#N/A	#N/A	#N/A	0.903688	5.35676	1.27411	5	ENSG00000143643	TTC13	protein_coding	tetratricopeptide repeat domain 13 [Source:HGNC Symbol;Acc:HGNC:26204]
PLD3	0.463897	#N/A	#N/A	#N/A	#N/A	#N/A	#N/A	#N/A	0.253118	#N/A	#N/A	#N/A	#N/A	1.01963	#N/A	#N/A	0.680494	#N/A	3.52877	#N/A	5	ENSG00000105223	PLD3	protein_coding	phospholipase D family member 3 [Source:HGNC Symbol;Acc:HGNC:17158]
SPAG9	0.343776	#N/A	#N/A	#N/A	#N/A	#N/A	0.407865	0.252086	#N/A	#N/A	#N/A	0.324717	#N/A	#N/A	#N/A	#N/A	#N/A	#N/A	5.35546	#N/A	5	ENSG00000008294	SPAG9	protein_coding	sperm associated antigen 9 [Source:HGNC Symbol;Acc:HGNC:14524]
RNPC3	#N/A	#N/A	0.36659	#N/A	#N/A	#N/A	#N/A	#N/A	#N/A	#N/A	#N/A	0.521638	0.251417	#N/A	0.328501	#N/A	#N/A	#N/A	7.79186	#N/A	5	ENSG00000185946	RNPC3	protein_coding	RNA binding region (RNP1, RRM) containing 3 [Source:HGNC Symbol;Acc:HGNC:18666]
HECTD4	#N/A	#N/A	#N/A	#N/A	#N/A	#N/A	0.320693	0.432687	#N/A	#N/A	0.251196	0.556986	#N/A	#N/A	#N/A	#N/A	#N/A	#N/A	6.71277	#N/A	5	ENSG00000173064	HECTD4	protein_coding	HECT domain E3 ubiquitin protein ligase 4 [Source:HGNC Symbol;Acc:HGNC:26611]
SLC35A3	0.363558	0.251147	0.4632	#N/A	#N/A	#N/A	#N/A	#N/A	#N/A	#N/A	#N/A	#N/A	0.491308	#N/A	#N/A	#N/A	#N/A	#N/A	4.76738	#N/A	5	ENSG00000117620	SLC35A3	protein_coding	solute carrier family 35 member A3 [Source:HGNC Symbol;Acc:HGNC:11023]
ITPR2	#N/A	#N/A	#N/A	#N/A	#N/A	#N/A	0.250934	0.341155	#N/A	#N/A	#N/A	0.40644	0.255985	#N/A	#N/A	#N/A	#N/A	#N/A	6.15263	#N/A	5	ENSG00000123104	ITPR2	protein_coding	inositol 1,4,5-trisphosphate receptor type 2 [Source:HGNC Symbol;Acc:HGNC:6181]
FBXO22	#N/A	#N/A	0.668684	#N/A	#N/A	#N/A	#N/A	#N/A	#N/A	#N/A	0.250357	0.409948	0.377287	#N/A	#N/A	#N/A	#N/A	#N/A	4.62481	#N/A	5	ENSG00000167196	FBXO22	protein_coding	F-box protein 22 [Source:HGNC Symbol;Acc:HGNC:13593]
MIR3667HG	#N/A	#N/A	0.495469	#N/A	#N/A	#N/A	#N/A	0.433799	#N/A	#N/A	0.248436	0.371515	#N/A	#N/A	#N/A	#N/A	#N/A	#N/A	4.53312	#N/A	5	ENSG00000188511	MIR3667HG	lncRNA	MIR3667 host gene [Source:HGNC Symbol;Acc:HGNC:28010]
BACH1-IT2	#N/A	#N/A	#N/A	#N/A	#N/A	1.32987	0.435057	#N/A	0.256342	0.77898	#N/A	0.248021	#N/A	#N/A	#N/A	#N/A	#N/A	#N/A	#N/A	#N/A	5	ENSG00000228817	BACH1-IT2	lncRNA	BACH1 intronic transcript 2 [Source:HGNC Symbol;Acc:HGNC:40007]
RSPRY1	#N/A	#N/A	#N/A	#N/A	#N/A	#N/A	#N/A	0.24882	#N/A	#N/A	0.247732	0.421495	0.524036	#N/A	#N/A	#N/A	#N/A	#N/A	3.64157	#N/A	5	ENSG00000159579	RSPRY1	protein_coding	ring finger and SPRY domain containing 1 [Source:HGNC Symbol;Acc:HGNC:29420]
ADGB	0.494428	#N/A	#N/A	#N/A	#N/A	0.853364	0.247486	#N/A	#N/A	#N/A	0.414981	#N/A	#N/A	#N/A	#N/A	0.562847	#N/A	#N/A	#N/A	#N/A	5	ENSG00000118492	ADGB	protein_coding	androglobin [Source:HGNC Symbol;Acc:HGNC:21212]
VPS37B	#N/A	#N/A	#N/A	#N/A	#N/A	#N/A	0.246382	0.355097	#N/A	#N/A	#N/A	#N/A	1.52677	#N/A	#N/A	#N/A	1.4252	#N/A	3.94491	#N/A	5	ENSG00000139722	VPS37B	protein_coding	VPS37B subunit of ESCRT-I [Source:HGNC Symbol;Acc:HGNC:25754]
MARK3	0.310049	#N/A	#N/A	#N/A	#N/A	#N/A	0.253423	0.245476	#N/A	#N/A	#N/A	0.478095	#N/A	#N/A	#N/A	#N/A	#N/A	#N/A	6.11354	#N/A	5	ENSG00000075413	MARK3	protein_coding	microtubule affinity regulating kinase 3 [Source:HGNC Symbol;Acc:HGNC:6897]
MYH9	0.261968	#N/A	#N/A	#N/A	#N/A	#N/A	#N/A	#N/A	#N/A	#N/A	#N/A	#N/A	#N/A	#N/A	#N/A	0.244357	1.08876	0.433466	#N/A	1.2206	5	ENSG00000100345	MYH9	protein_coding	myosin heavy chain 9 [Source:HGNC Symbol;Acc:HGNC:7579]
BMT2	#N/A	#N/A	#N/A	#N/A	#N/A	#N/A	#N/A	#N/A	#N/A	#N/A	0.242709	0.602178	0.618257	#N/A	#N/A	#N/A	0.453539	#N/A	4.52023	#N/A	5	ENSG00000164603	BMT2	protein_coding	base methyltransferase of 25S rRNA 2 homolog [Source:HGNC Symbol;Acc:HGNC:26475]
FPGS	0.511692	#N/A	#N/A	#N/A	#N/A	0.238926	#N/A	0.340251	0.584311	#N/A	#N/A	#N/A	#N/A	#N/A	#N/A	#N/A	#N/A	#N/A	3.63347	#N/A	5	ENSG00000136877	FPGS	protein_coding	folylpolyglutamate synthase [Source:HGNC Symbol;Acc:HGNC:3824]
ADIPOR2#006831	0.314077	#N/A	#N/A	#N/A	#N/A	0.238181	0.321306	0.490415	#N/A	#N/A	#N/A	#N/A	#N/A	#N/A	#N/A	#N/A	#N/A	#N/A	3.5604	#N/A	5	ENSG00000006831	ADIPOR2	protein_coding	adiponectin receptor 2 [Source:HGNC Symbol;Acc:HGNC:24041]
ZMYM4	#N/A	#N/A	#N/A	#N/A	#N/A	#N/A	#N/A	#N/A	0.237955	#N/A	0.312741	0.54929	#N/A	0.463382	#N/A	#N/A	#N/A	#N/A	8.65187	#N/A	5	ENSG00000146463	ZMYM4	protein_coding	zinc finger MYM-type containing 4 [Source:HGNC Symbol;Acc:HGNC:13055]
DPP8	#N/A	#N/A	0.286862	#N/A	#N/A	#N/A	#N/A	0.277111	#N/A	#N/A	#N/A	0.236362	0.246645	#N/A	#N/A	#N/A	#N/A	#N/A	4.81284	#N/A	5	ENSG00000074603	DPP8	protein_coding	dipeptidyl peptidase 8 [Source:HGNC Symbol;Acc:HGNC:16490]
GPC4	#N/A	#N/A	#N/A	#N/A	#N/A	#N/A	#N/A	0.269171	0.235967	0.280886	#N/A	0.284305	#N/A	#N/A	#N/A	0.24643	#N/A	#N/A	#N/A	#N/A	5	ENSG00000076716	GPC4	protein_coding	glypican 4 [Source:HGNC Symbol;Acc:HGNC:4452]
HP1BP3	0.236309	0.372709	0.234106	#N/A	#N/A	#N/A	#N/A	#N/A	#N/A	#N/A	#N/A	#N/A	0.592626	#N/A	#N/A	#N/A	#N/A	#N/A	5.82213	#N/A	5	ENSG00000127483	HP1BP3	protein_coding	heterochromatin protein 1 binding protein 3 [Source:HGNC Symbol;Acc:HGNC:24973]
IKBKB	#N/A	#N/A	#N/A	#N/A	#N/A	#N/A	#N/A	#N/A	#N/A	#N/A	0.232617	0.355479	#N/A	#N/A	0.275093	#N/A	#N/A	0.559242	7.81661	#N/A	5	ENSG00000104365	IKBKB	protein_coding	inhibitor of nuclear factor kappa B kinase subunit beta [Source:HGNC Symbol;Acc:HGNC:5960]
ZDHHC5	0.261231	#N/A	#N/A	#N/A	#N/A	0.232602	0.308062	#N/A	#N/A	#N/A	#N/A	#N/A	#N/A	#N/A	0.450448	#N/A	#N/A	#N/A	3.07074	#N/A	5	ENSG00000156599	ZDHHC5	protein_coding	zinc finger DHHC-type palmitoyltransferase 5 [Source:HGNC Symbol;Acc:HGNC:18472]
LRRC28	#N/A	#N/A	#N/A	#N/A	#N/A	#N/A	#N/A	0.267755	#N/A	#N/A	0.231785	0.631396	0.365551	#N/A	#N/A	#N/A	#N/A	#N/A	3.43868	#N/A	5	ENSG00000168904	LRRC28	protein_coding	leucine rich repeat containing 28 [Source:HGNC Symbol;Acc:HGNC:28355]
#282440	#N/A	#N/A	#N/A	#N/A	#N/A	1.92848	0.229765	0.368332	#N/A	0.920201	0.486333	#N/A	#N/A	#N/A	#N/A	#N/A	#N/A	#N/A	#N/A	#N/A	5	ENSG00000282440		lncRNA	novel transcript
JAK1	#N/A	0.228811	0.370135	#N/A	#N/A	#N/A	#N/A	#N/A	#N/A	#N/A	#N/A	#N/A	0.485634	#N/A	#N/A	#N/A	0.668497	#N/A	4.78357	#N/A	5	ENSG00000162434	JAK1	protein_coding	Janus kinase 1 [Source:HGNC Symbol;Acc:HGNC:6190]
IDS	0.418033	#N/A	#N/A	#N/A	#N/A	0.228322	0.819474	#N/A	#N/A	#N/A	#N/A	#N/A	#N/A	0.61099	#N/A	#N/A	#N/A	#N/A	2.684	#N/A	5	ENSG00000010404	IDS	protein_coding	iduronate 2-sulfatase [Source:HGNC Symbol;Acc:HGNC:5389]
SYCP2L	#N/A	#N/A	#N/A	#N/A	#N/A	0.227823	#N/A	0.756054	#N/A	0.562293	0.559201	0.928222	#N/A	#N/A	#N/A	#N/A	#N/A	#N/A	#N/A	#N/A	5	ENSG00000153157	SYCP2L	protein_coding	synaptonemal complex protein 2 like [Source:HGNC Symbol;Acc:HGNC:21537]
MOB4	#N/A	0.332279	0.299155	#N/A	#N/A	0.227695	0.525175	#N/A	#N/A	#N/A	#N/A	#N/A	#N/A	#N/A	#N/A	#N/A	#N/A	#N/A	7.46137	#N/A	5	ENSG00000115540	MOB4	protein_coding	MOB family member 4, phocein [Source:HGNC Symbol;Acc:HGNC:17261]
MPHOSPH8	#N/A	0.227644	0.472447	#N/A	#N/A	#N/A	#N/A	#N/A	#N/A	#N/A	#N/A	#N/A	0.584994	#N/A	#N/A	#N/A	0.461145	#N/A	5.78461	#N/A	5	ENSG00000196199	MPHOSPH8	protein_coding	M-phase phosphoprotein 8 [Source:HGNC Symbol;Acc:HGNC:29810]
NARS1	0.329749	#N/A	#N/A	#N/A	#N/A	0.226476	0.23079	#N/A	0.345861	#N/A	#N/A	#N/A	#N/A	#N/A	#N/A	#N/A	#N/A	#N/A	3.7142	#N/A	5	ENSG00000134440	NARS1	protein_coding	asparaginyl-tRNA synthetase 1 [Source:HGNC Symbol;Acc:HGNC:7643]
TM2D1	#N/A	0.262501	0.436336	#N/A	#N/A	#N/A	#N/A	#N/A	#N/A	#N/A	#N/A	0.32646	0.22551	#N/A	#N/A	#N/A	#N/A	#N/A	5.19091	#N/A	5	ENSG00000162604	TM2D1	protein_coding	TM2 domain containing 1 [Source:HGNC Symbol;Acc:HGNC:24142]
SMARCB1#099956	#N/A	#N/A	#N/A	#N/A	#N/A	0.22302	#N/A	0.351245	0.385264	#N/A	#N/A	0.244979	#N/A	#N/A	#N/A	#N/A	#N/A	#N/A	4.52391	#N/A	5	ENSG00000099956	SMARCB1	protein_coding	SWI/SNF related, matrix associated, actin dependent regulator of chromatin, subfamily b, member 1 [Source:HGNC Symbol;Acc:HGNC:11103]
TACC3	0.657624	#N/A	#N/A	#N/A	#N/A	#N/A	#N/A	#N/A	#N/A	0.222791	0.385201	#N/A	#N/A	#N/A	0.482017	0.718004	#N/A	#N/A	#N/A	#N/A	5	ENSG00000013810	TACC3	protein_coding	transforming acidic coiled-coil containing protein 3 [Source:HGNC Symbol;Acc:HGNC:11524]
NDEL1	0.284028	#N/A	#N/A	#N/A	#N/A	#N/A	#N/A	#N/A	#N/A	#N/A	#N/A	0.430162	#N/A	0.53261	#N/A	0.222324	#N/A	#N/A	6.13235	#N/A	5	ENSG00000166579	NDEL1	protein_coding	nudE neurodevelopment protein 1 like 1 [Source:HGNC Symbol;Acc:HGNC:17620]
CNOT2	0.240179	#N/A	#N/A	#N/A	#N/A	#N/A	0.221409	0.296884	#N/A	#N/A	#N/A	0.525665	#N/A	#N/A	#N/A	#N/A	#N/A	#N/A	5.78191	#N/A	5	ENSG00000111596	CNOT2	protein_coding	CCR4-NOT transcription complex subunit 2 [Source:HGNC Symbol;Acc:HGNC:7878]
USPL1	#N/A	0.220142	0.404008	#N/A	#N/A	#N/A	0.26759	#N/A	#N/A	#N/A	#N/A	0.43452	#N/A	#N/A	#N/A	#N/A	#N/A	#N/A	4.82976	#N/A	5	ENSG00000132952	USPL1	protein_coding	ubiquitin specific peptidase like 1 [Source:HGNC Symbol;Acc:HGNC:20294]
SENP5	#N/A	#N/A	#N/A	#N/A	#N/A	#N/A	0.254001	0.364896	#N/A	#N/A	0.219839	0.437473	#N/A	#N/A	#N/A	#N/A	#N/A	#N/A	4.37652	#N/A	5	ENSG00000119231	SENP5	protein_coding	SUMO specific peptidase 5 [Source:HGNC Symbol;Acc:HGNC:28407]
SP140L	#N/A	0.219004	0.631496	#N/A	#N/A	#N/A	#N/A	#N/A	#N/A	#N/A	#N/A	#N/A	0.373284	#N/A	#N/A	#N/A	1.14785	#N/A	7.88475	#N/A	5	ENSG00000185404	SP140L	protein_coding	SP140 nuclear body protein like [Source:HGNC Symbol;Acc:HGNC:25105]
#260441	1.22963	#N/A	0.919229	#N/A	0.217581	#N/A	#N/A	#N/A	#N/A	#N/A	#N/A	2.52209	#N/A	#N/A	#N/A	2.69347	#N/A	#N/A	#N/A	#N/A	5	ENSG00000260441		lncRNA	novel transcript, antisense to PLA2G15
PIP5K1A	#N/A	#N/A	#N/A	#N/A	#N/A	#N/A	#N/A	0.216771	#N/A	#N/A	0.533252	0.792919	#N/A	#N/A	0.300513	#N/A	#N/A	#N/A	4.22672	#N/A	5	ENSG00000143398	PIP5K1A	protein_coding	phosphatidylinositol-4-phosphate 5-kinase type 1 alpha [Source:HGNC Symbol;Acc:HGNC:8994]
NIPBL	0.301353	#N/A	#N/A	#N/A	#N/A	#N/A	#N/A	0.214266	#N/A	#N/A	#N/A	0.404022	#N/A	#N/A	#N/A	#N/A	#N/A	0.597944	5.91239	#N/A	5	ENSG00000164190	NIPBL	protein_coding	NIPBL cohesin loading factor [Source:HGNC Symbol;Acc:HGNC:28862]
CLASP2	#N/A	#N/A	#N/A	#N/A	#N/A	#N/A	#N/A	0.212368	#N/A	#N/A	0.210828	0.603699	#N/A	0.300668	#N/A	#N/A	#N/A	#N/A	7.14902	#N/A	5	ENSG00000163539	CLASP2	protein_coding	cytoplasmic linker associated protein 2 [Source:HGNC Symbol;Acc:HGNC:17078]
GOLGA1	0.448895	#N/A	0.382139	#N/A	#N/A	#N/A	#N/A	#N/A	#N/A	#N/A	0.210609	0.580928	#N/A	#N/A	#N/A	#N/A	#N/A	#N/A	6.77772	#N/A	5	ENSG00000136935	GOLGA1	protein_coding	golgin A1 [Source:HGNC Symbol;Acc:HGNC:4424]
C1GALT1	#N/A	0.395591	0.427083	#N/A	#N/A	#N/A	#N/A	#N/A	#N/A	#N/A	#N/A	0.209777	0.601892	#N/A	#N/A	#N/A	#N/A	#N/A	4.8464	#N/A	5	ENSG00000106392	C1GALT1	protein_coding	core 1 synthase, glycoprotein-N-acetylgalactosamine 3-beta-galactosyltransferase 1 [Source:HGNC Symbol;Acc:HGNC:24337]
MAPK8IP3	#N/A	#N/A	#N/A	#N/A	#N/A	#N/A	#N/A	0.427481	0.209673	#N/A	0.310305	0.749004	#N/A	#N/A	#N/A	#N/A	#N/A	#N/A	5.69158	#N/A	5	ENSG00000138834	MAPK8IP3	protein_coding	mitogen-activated protein kinase 8 interacting protein 3 [Source:HGNC Symbol;Acc:HGNC:6884]
SUCO	0.478194	#N/A	#N/A	#N/A	#N/A	#N/A	0.288829	0.208233	#N/A	#N/A	#N/A	0.411688	#N/A	#N/A	#N/A	#N/A	#N/A	#N/A	8.12306	#N/A	5	ENSG00000094975	SUCO	protein_coding	SUN domain containing ossification factor [Source:HGNC Symbol;Acc:HGNC:1240]
FBXO33	0.206413	#N/A	0.386021	#N/A	#N/A	#N/A	#N/A	#N/A	#N/A	#N/A	#N/A	0.371956	#N/A	#N/A	#N/A	#N/A	0.532274	#N/A	7.03397	#N/A	5	ENSG00000165355	FBXO33	protein_coding	F-box protein 33 [Source:HGNC Symbol;Acc:HGNC:19833]
MFN1	#N/A	0.206385	0.42167	#N/A	#N/A	#N/A	#N/A	#N/A	#N/A	#N/A	0.209435	0.226118	#N/A	#N/A	#N/A	#N/A	#N/A	#N/A	7.05518	#N/A	5	ENSG00000171109	MFN1	protein_coding	mitofusin 1 [Source:HGNC Symbol;Acc:HGNC:18262]
#259735	#N/A	#N/A	#N/A	#N/A	#N/A	0.788812	#N/A	0.209121	#N/A	0.25069	0.221896	0.205456	#N/A	#N/A	#N/A	#N/A	#N/A	#N/A	#N/A	#N/A	5	ENSG00000259735		lncRNA	novel transcript, sense intronic to MYO1E
ANKRD13C	#N/A	0.202352	0.45886	#N/A	#N/A	#N/A	#N/A	#N/A	#N/A	#N/A	#N/A	0.353934	0.263934	#N/A	#N/A	#N/A	#N/A	#N/A	5.89832	#N/A	5	ENSG00000118454	ANKRD13C	protein_coding	ankyrin repeat domain 13C [Source:HGNC Symbol;Acc:HGNC:25374]
LINC02757	#N/A	#N/A	#N/A	#N/A	#N/A	0.942371	0.207536	0.205273	#N/A	0.472329	#N/A	0.201108	#N/A	#N/A	#N/A	#N/A	#N/A	#N/A	#N/A	#N/A	5	ENSG00000255363	LINC02757	lncRNA	long intergenic non-protein coding RNA 2757 [Source:HGNC Symbol;Acc:HGNC:54277]
CD1C	#N/A	#N/A	#N/A	#N/A	#N/A	0.953602	0.263212	0.199365	#N/A	0.481502	0.373145	#N/A	#N/A	#N/A	#N/A	#N/A	#N/A	#N/A	#N/A	#N/A	5	ENSG00000158481	CD1C	protein_coding	CD1c molecule [Source:HGNC Symbol;Acc:HGNC:1636]
SH3GL1	#N/A	#N/A	#N/A	#N/A	#N/A	0.199286	0.487807	#N/A	#N/A	0.217559	0.355904	#N/A	#N/A	#N/A	#N/A	#N/A	#N/A	#N/A	3.32	#N/A	5	ENSG00000141985	SH3GL1	protein_coding	SH3 domain containing GRB2 like 1, endophilin A2 [Source:HGNC Symbol;Acc:HGNC:10830]
PROSER2-AS1	0.52302	#N/A	#N/A	#N/A	#N/A	#N/A	#N/A	#N/A	0.198924	1.08485	0.444273	0.212308	#N/A	#N/A	#N/A	#N/A	#N/A	#N/A	#N/A	#N/A	5	ENSG00000225778	PROSER2-AS1	lncRNA	PROSER2 antisense RNA 1 [Source:HGNC Symbol;Acc:HGNC:27343]
RARS2	#N/A	#N/A	0.458064	#N/A	#N/A	#N/A	#N/A	#N/A	#N/A	#N/A	#N/A	0.368711	0.369216	#N/A	#N/A	0.198096	#N/A	#N/A	7.93758	#N/A	5	ENSG00000146282	RARS2	protein_coding	arginyl-tRNA synthetase 2, mitochondrial [Source:HGNC Symbol;Acc:HGNC:21406]
ST18	#N/A	#N/A	#N/A	#N/A	#N/A	1.1109	#N/A	0.264343	0.197892	0.727505	0.347626	#N/A	#N/A	#N/A	#N/A	#N/A	#N/A	#N/A	#N/A	#N/A	5	ENSG00000147488	ST18	protein_coding	ST18 C2H2C-type zinc finger transcription factor [Source:HGNC Symbol;Acc:HGNC:18695]
IGLC2	#N/A	#N/A	#N/A	#N/A	0.196811	#N/A	1.22619	#N/A	#N/A	1.68998	#N/A	#N/A	0.261615	#N/A	0.211046	#N/A	#N/A	#N/A	#N/A	#N/A	5	ENSG00000211677	IGLC2	IG_C_gene	immunoglobulin lambda constant 2 [Source:HGNC Symbol;Acc:HGNC:5856]
TMEM62	#N/A	#N/A	0.261967	#N/A	#N/A	0.196188	0.669886	0.360353	#N/A	#N/A	#N/A	#N/A	#N/A	#N/A	#N/A	#N/A	#N/A	#N/A	4.87555	#N/A	5	ENSG00000137842	TMEM62	protein_coding	transmembrane protein 62 [Source:HGNC Symbol;Acc:HGNC:26269]
#260646	#N/A	#N/A	#N/A	#N/A	#N/A	#N/A	#N/A	#N/A	#N/A	1.39017	1.80679	3.171	#N/A	0.372002	#N/A	#N/A	#N/A	0.196107	#N/A	#N/A	5	ENSG00000260646		lncRNA	novel transcript
SLC25A12	#N/A	0.196078	0.714182	#N/A	#N/A	#N/A	#N/A	#N/A	#N/A	#N/A	#N/A	0.475227	#N/A	#N/A	#N/A	#N/A	0.781017	#N/A	5.83544	#N/A	5	ENSG00000115840	SLC25A12	protein_coding	solute carrier family 25 member 12 [Source:HGNC Symbol;Acc:HGNC:10982]
SLC39A9	0.195846	#N/A	#N/A	#N/A	#N/A	#N/A	#N/A	0.410675	#N/A	#N/A	0.338593	0.435294	#N/A	#N/A	#N/A	#N/A	#N/A	#N/A	7.13589	#N/A	5	ENSG00000029364	SLC39A9	protein_coding	solute carrier family 39 member 9 [Source:HGNC Symbol;Acc:HGNC:20182]
LINC02276	#N/A	#N/A	#N/A	#N/A	#N/A	0.755192	0.195151	0.196071	#N/A	#N/A	0.213523	0.195491	#N/A	#N/A	#N/A	#N/A	#N/A	#N/A	#N/A	#N/A	5	ENSG00000250141	LINC02276	lncRNA	long intergenic non-protein coding RNA 2276 [Source:HGNC Symbol;Acc:HGNC:53192]
ARHGEF6	0.313573	#N/A	#N/A	#N/A	#N/A	#N/A	#N/A	#N/A	#N/A	#N/A	#N/A	#N/A	#N/A	#N/A	#N/A	0.194476	0.479963	0.521085	8.02817	#N/A	5	ENSG00000129675	ARHGEF6	protein_coding	Rac/Cdc42 guanine nucleotide exchange factor 6 [Source:HGNC Symbol;Acc:HGNC:685]
NSD1	#N/A	#N/A	#N/A	#N/A	#N/A	#N/A	0.194143	0.326964	#N/A	#N/A	0.253514	0.502005	#N/A	#N/A	#N/A	#N/A	#N/A	#N/A	6.48781	#N/A	5	ENSG00000165671	NSD1	protein_coding	nuclear receptor binding SET domain protein 1 [Source:HGNC Symbol;Acc:HGNC:14234]
PPP2R2D	0.245132	#N/A	#N/A	#N/A	#N/A	#N/A	#N/A	0.211591	#N/A	#N/A	0.19378	0.367264	#N/A	#N/A	#N/A	#N/A	#N/A	#N/A	3.45346	#N/A	5	ENSG00000175470	PPP2R2D	protein_coding	protein phosphatase 2 regulatory subunit Bdelta [Source:HGNC Symbol;Acc:HGNC:23732]
RPS6KA5	#N/A	#N/A	#N/A	#N/A	#N/A	#N/A	#N/A	#N/A	#N/A	#N/A	0.332633	0.49746	#N/A	#N/A	#N/A	0.193187	1.18831	#N/A	6.9299	#N/A	5	ENSG00000100784	RPS6KA5	protein_coding	ribosomal protein S6 kinase A5 [Source:HGNC Symbol;Acc:HGNC:10434]
PCBP2	#N/A	#N/A	#N/A	#N/A	#N/A	0.191356	0.274722	#N/A	0.306971	#N/A	#N/A	#N/A	#N/A	#N/A	0.286072	#N/A	#N/A	#N/A	4.54377	#N/A	5	ENSG00000197111	PCBP2	protein_coding	poly(rC) binding protein 2 [Source:HGNC Symbol;Acc:HGNC:8648]
INTU	#N/A	#N/A	#N/A	#N/A	#N/A	#N/A	#N/A	0.806141	#N/A	0.801472	0.668633	0.734212	#N/A	0.190965	#N/A	#N/A	#N/A	#N/A	#N/A	#N/A	5	ENSG00000164066	INTU	protein_coding	inturned planar cell polarity protein [Source:HGNC Symbol;Acc:HGNC:29239]
GSPT1	0.258715	0.190163	0.276514	#N/A	#N/A	#N/A	#N/A	#N/A	#N/A	#N/A	#N/A	#N/A	#N/A	#N/A	#N/A	0.326236	#N/A	#N/A	4.25895	#N/A	5	ENSG00000103342	GSPT1	protein_coding	G1 to S phase transition 1 [Source:HGNC Symbol;Acc:HGNC:4621]
MED15	0.601417	#N/A	0.187714	#N/A	#N/A	#N/A	#N/A	#N/A	#N/A	#N/A	#N/A	#N/A	0.249844	#N/A	#N/A	#N/A	#N/A	0.724486	8.39643	#N/A	5	ENSG00000099917	MED15	protein_coding	mediator complex subunit 15 [Source:HGNC Symbol;Acc:HGNC:14248]
ZNF148	#N/A	#N/A	0.184841	#N/A	#N/A	#N/A	#N/A	0.228734	#N/A	#N/A	#N/A	0.355225	0.394306	#N/A	#N/A	#N/A	#N/A	#N/A	6.37282	#N/A	5	ENSG00000163848	ZNF148	protein_coding	zinc finger protein 148 [Source:HGNC Symbol;Acc:HGNC:12933]
SERINC3	0.619866	#N/A	#N/A	#N/A	0.498612	0.184604	0.325816	#N/A	#N/A	#N/A	#N/A	#N/A	#N/A	#N/A	#N/A	#N/A	#N/A	#N/A	5.44792	#N/A	5	ENSG00000132824	SERINC3	protein_coding	serine incorporator 3 [Source:HGNC Symbol;Acc:HGNC:11699]
RAD21	#N/A	0.42885	#N/A	#N/A	#N/A	#N/A	0.184179	#N/A	#N/A	#N/A	#N/A	#N/A	0.494181	#N/A	#N/A	#N/A	0.582158	#N/A	6.06835	#N/A	5	ENSG00000164754	RAD21	protein_coding	RAD21 cohesin complex component [Source:HGNC Symbol;Acc:HGNC:9811]
FOXK2	0.183305	#N/A	#N/A	#N/A	#N/A	#N/A	#N/A	0.379064	#N/A	#N/A	0.276834	0.571617	#N/A	#N/A	#N/A	#N/A	#N/A	#N/A	4.48339	#N/A	5	ENSG00000141568	FOXK2	protein_coding	forkhead box K2 [Source:HGNC Symbol;Acc:HGNC:6036]
ZNF326	#N/A	#N/A	#N/A	#N/A	#N/A	#N/A	0.314669	#N/A	#N/A	#N/A	0.328956	0.461566	#N/A	#N/A	#N/A	0.183194	#N/A	#N/A	4.8369	#N/A	5	ENSG00000162664	ZNF326	protein_coding	zinc finger protein 326 [Source:HGNC Symbol;Acc:HGNC:14104]
PSMD7	0.230428	0.517955	#N/A	#N/A	#N/A	0.182454	0.283268	#N/A	#N/A	#N/A	#N/A	#N/A	#N/A	#N/A	#N/A	#N/A	#N/A	#N/A	4.37506	#N/A	5	ENSG00000103035	PSMD7	protein_coding	proteasome 26S subunit, non-ATPase 7 [Source:HGNC Symbol;Acc:HGNC:9565]
#285852	0.18842	#N/A	#N/A	#N/A	#N/A	0.213281	0.182808	#N/A	#N/A	0.194825	0.181285	#N/A	#N/A	#N/A	#N/A	#N/A	#N/A	#N/A	#N/A	#N/A	5	ENSG00000285852		lncRNA	novel transcript
LINC02211	#N/A	#N/A	0.920572	#N/A	#N/A	1.29763	1.53119	#N/A	#N/A	#N/A	1.83023	#N/A	#N/A	#N/A	#N/A	#N/A	#N/A	0.181172	#N/A	#N/A	5	ENSG00000245662	LINC02211	lncRNA	long intergenic non-protein coding RNA 2211 [Source:HGNC Symbol;Acc:HGNC:53078]
ZNF654	#N/A	#N/A	0.302383	#N/A	#N/A	#N/A	#N/A	0.180286	#N/A	#N/A	#N/A	0.524068	#N/A	#N/A	#N/A	#N/A	0.648356	#N/A	8.17617	#N/A	5	ENSG00000175105	ZNF654	protein_coding	zinc finger protein 654 [Source:HGNC Symbol;Acc:HGNC:25612]
URM1	#N/A	0.264089	0.403328	#N/A	#N/A	0.179767	0.328915	#N/A	#N/A	#N/A	#N/A	#N/A	#N/A	#N/A	#N/A	#N/A	#N/A	#N/A	6.44707	#N/A	5	ENSG00000167118	URM1	protein_coding	ubiquitin related modifier 1 [Source:HGNC Symbol;Acc:HGNC:28378]
ARL15	0.213625	#N/A	#N/A	#N/A	#N/A	#N/A	0.179697	#N/A	#N/A	#N/A	#N/A	#N/A	#N/A	#N/A	#N/A	#N/A	0.602144	0.709085	6.25686	#N/A	5	ENSG00000185305	ARL15	protein_coding	ADP ribosylation factor like GTPase 15 [Source:HGNC Symbol;Acc:HGNC:25945]
UBAC2	#N/A	#N/A	#N/A	#N/A	#N/A	#N/A	#N/A	#N/A	#N/A	#N/A	#N/A	0.326643	#N/A	0.255105	#N/A	0.17769	#N/A	1.23602	5.40303	#N/A	5	ENSG00000134882	UBAC2	protein_coding	UBA domain containing 2 [Source:HGNC Symbol;Acc:HGNC:20486]
TNFRSF13B	#N/A	#N/A	#N/A	#N/A	#N/A	#N/A	#N/A	0.701124	#N/A	1.41701	0.527019	#N/A	#N/A	#N/A	0.173936	0.702323	#N/A	#N/A	#N/A	#N/A	5	ENSG00000240505	TNFRSF13B	protein_coding	TNF receptor superfamily member 13B [Source:HGNC Symbol;Acc:HGNC:18153]
LINC02324	#N/A	#N/A	#N/A	#N/A	#N/A	#N/A	0.795331	0.568113	#N/A	0.743897	0.511612	#N/A	#N/A	#N/A	0.173791	#N/A	#N/A	#N/A	#N/A	#N/A	5	ENSG00000255002	LINC02324	lncRNA	long intergenic non-protein coding RNA 2324 [Source:HGNC Symbol;Acc:HGNC:53244]
#286558	0.187214	#N/A	#N/A	#N/A	#N/A	0.215014	#N/A	0.173582	#N/A	0.19401	0.187671	#N/A	#N/A	#N/A	#N/A	#N/A	#N/A	#N/A	#N/A	#N/A	5	ENSG00000286558		lncRNA	novel transcript
KDM5A	0.19209	#N/A	#N/A	#N/A	#N/A	0.172706	0.26724	0.230331	#N/A	#N/A	#N/A	#N/A	#N/A	#N/A	#N/A	#N/A	#N/A	#N/A	5.7814	#N/A	5	ENSG00000073614	KDM5A	protein_coding	lysine demethylase 5A [Source:HGNC Symbol;Acc:HGNC:9886]
#258820	0.394721	#N/A	#N/A	#N/A	#N/A	1.12677	#N/A	0.172164	#N/A	0.528484	0.189839	#N/A	#N/A	#N/A	#N/A	#N/A	#N/A	#N/A	#N/A	#N/A	5	ENSG00000258820		lncRNA	novel transcript, antisense to a novel orphan protein
SAP30BP	0.268335	#N/A	#N/A	#N/A	#N/A	0.171326	0.545041	0.317568	#N/A	#N/A	#N/A	#N/A	#N/A	#N/A	#N/A	#N/A	#N/A	#N/A	7.18548	#N/A	5	ENSG00000161526	SAP30BP	protein_coding	SAP30 binding protein [Source:HGNC Symbol;Acc:HGNC:30785]
CACNG8	0.183561	#N/A	#N/A	#N/A	#N/A	0.542105	#N/A	#N/A	#N/A	0.69558	0.170811	0.178516	#N/A	#N/A	#N/A	#N/A	#N/A	#N/A	#N/A	#N/A	5	ENSG00000142408	CACNG8	protein_coding	calcium voltage-gated channel auxiliary subunit gamma 8 [Source:HGNC Symbol;Acc:HGNC:13628]
PHACTR4	0.193547	#N/A	0.168135	#N/A	#N/A	#N/A	#N/A	0.242594	#N/A	#N/A	#N/A	0.360245	#N/A	#N/A	#N/A	#N/A	#N/A	#N/A	6.98505	#N/A	5	ENSG00000204138	PHACTR4	protein_coding	phosphatase and actin regulator 4 [Source:HGNC Symbol;Acc:HGNC:25793]
UBR5	#N/A	#N/A	#N/A	#N/A	#N/A	#N/A	#N/A	#N/A	#N/A	#N/A	0.222222	0.470889	#N/A	#N/A	#N/A	0.167456	0.498418	#N/A	6.11677	#N/A	5	ENSG00000104517	UBR5	protein_coding	ubiquitin protein ligase E3 component n-recognin 5 [Source:HGNC Symbol;Acc:HGNC:16806]
AP4E1	#N/A	#N/A	#N/A	#N/A	#N/A	0.166674	0.297058	0.357419	#N/A	#N/A	#N/A	0.363949	#N/A	#N/A	#N/A	#N/A	#N/A	#N/A	6.92135	#N/A	5	ENSG00000081014	AP4E1	protein_coding	adaptor related protein complex 4 subunit epsilon 1 [Source:HGNC Symbol;Acc:HGNC:573]
DNASE1L3	#N/A	#N/A	#N/A	#N/A	#N/A	0.219311	0.189543	0.176717	0.164227	0.197891	#N/A	#N/A	#N/A	#N/A	#N/A	#N/A	#N/A	#N/A	#N/A	#N/A	5	ENSG00000163687	DNASE1L3	protein_coding	deoxyribonuclease 1 like 3 [Source:HGNC Symbol;Acc:HGNC:2959]
PDYN-AS1	#N/A	#N/A	#N/A	#N/A	#N/A	0.461947	0.187116	#N/A	#N/A	0.192825	0.18585	0.163572	#N/A	#N/A	#N/A	#N/A	#N/A	#N/A	#N/A	#N/A	5	ENSG00000233896	PDYN-AS1	lncRNA	PDYN antisense RNA 1 [Source:HGNC Symbol;Acc:HGNC:53462]
ZNF410	#N/A	#N/A	#N/A	#N/A	#N/A	0.163571	0.350257	0.250051	#N/A	#N/A	#N/A	0.399201	#N/A	#N/A	#N/A	#N/A	#N/A	#N/A	4.23591	#N/A	5	ENSG00000119725	ZNF410	protein_coding	zinc finger protein 410 [Source:HGNC Symbol;Acc:HGNC:20144]
USP24	#N/A	#N/A	0.23478	#N/A	#N/A	#N/A	#N/A	0.162766	#N/A	#N/A	#N/A	#N/A	0.414631	#N/A	#N/A	#N/A	#N/A	0.55489	7.03456	#N/A	5	ENSG00000162402	USP24	protein_coding	ubiquitin specific peptidase 24 [Source:HGNC Symbol;Acc:HGNC:12623]
LNCATV	#N/A	#N/A	#N/A	#N/A	#N/A	0.317027	0.165064	0.162443	#N/A	0.165394	0.169675	#N/A	#N/A	#N/A	#N/A	#N/A	#N/A	#N/A	#N/A	#N/A	5	ENSG00000238005	LNCATV	lncRNA	lncRNA negative regulator of antiviral signaling [Source:HGNC Symbol;Acc:HGNC:54478]
ATR	#N/A	0.160736	0.654677	#N/A	#N/A	#N/A	#N/A	0.294202	#N/A	#N/A	#N/A	0.353172	#N/A	#N/A	#N/A	#N/A	#N/A	#N/A	5.38885	#N/A	5	ENSG00000175054	ATR	protein_coding	ATR serine/threonine kinase [Source:HGNC Symbol;Acc:HGNC:882]
#259771	#N/A	#N/A	#N/A	#N/A	#N/A	0.203146	0.160609	0.162715	#N/A	0.167749	0.1821	#N/A	#N/A	#N/A	#N/A	#N/A	#N/A	#N/A	#N/A	#N/A	5	ENSG00000259771		lncRNA	novel transcript, sense intronic to MYO1E
COMMD1	#N/A	#N/A	#N/A	#N/A	#N/A	#N/A	#N/A	0.274041	#N/A	#N/A	0.159692	0.349184	0.230209	#N/A	#N/A	#N/A	#N/A	#N/A	9.02735	#N/A	5	ENSG00000173163	COMMD1	protein_coding	copper metabolism domain containing 1 [Source:HGNC Symbol;Acc:HGNC:23024]
ZNF503-AS2	#N/A	#N/A	#N/A	#N/A	#N/A	0.205038	#N/A	#N/A	#N/A	0.196204	0.177374	0.15886	#N/A	#N/A	#N/A	0.174265	#N/A	#N/A	#N/A	#N/A	5	ENSG00000237149	ZNF503-AS2	lncRNA	ZNF503 antisense RNA 2 [Source:HGNC Symbol;Acc:HGNC:23525]
NEMF	#N/A	#N/A	#N/A	#N/A	#N/A	#N/A	#N/A	0.17834	#N/A	#N/A	0.157829	0.331361	#N/A	0.389902	#N/A	#N/A	#N/A	#N/A	7.05815	#N/A	5	ENSG00000165525	NEMF	protein_coding	nuclear export mediator factor [Source:HGNC Symbol;Acc:HGNC:10663]
#273341	#N/A	#N/A	#N/A	#N/A	#N/A	0.428062	#N/A	#N/A	0.162005	0.199646	0.157403	#N/A	#N/A	#N/A	#N/A	0.176879	#N/A	#N/A	#N/A	#N/A	5	ENSG00000273341		lncRNA	novel transcript
RNF10	#N/A	#N/A	#N/A	#N/A	#N/A	#N/A	0.170191	#N/A	#N/A	#N/A	0.157398	0.278548	0.353511	#N/A	#N/A	#N/A	#N/A	#N/A	2.94288	#N/A	5	ENSG00000022840	RNF10	protein_coding	ring finger protein 10 [Source:HGNC Symbol;Acc:HGNC:10055]
LIPK	0.160989	#N/A	#N/A	#N/A	#N/A	0.293838	0.156372	0.158465	#N/A	#N/A	#N/A	0.159901	#N/A	#N/A	#N/A	#N/A	#N/A	#N/A	#N/A	#N/A	5	ENSG00000204021	LIPK	protein_coding	lipase family member K [Source:HGNC Symbol;Acc:HGNC:23444]
MORF4L1	#N/A	#N/A	#N/A	#N/A	0.316253	#N/A	0.312008	#N/A	0.155098	#N/A	#N/A	#N/A	#N/A	#N/A	#N/A	0.304503	#N/A	#N/A	4.10314	#N/A	5	ENSG00000185787	MORF4L1	protein_coding	mortality factor 4 like 1 [Source:HGNC Symbol;Acc:HGNC:16989]
RNF216	0.201912	#N/A	#N/A	#N/A	#N/A	#N/A	#N/A	#N/A	#N/A	#N/A	0.153101	0.34166	#N/A	#N/A	#N/A	#N/A	#N/A	0.570252	7.01813	#N/A	5	ENSG00000011275	RNF216	protein_coding	ring finger protein 216 [Source:HGNC Symbol;Acc:HGNC:21698]
APPBP2	0.159499	#N/A	0.263479	#N/A	#N/A	#N/A	#N/A	#N/A	#N/A	#N/A	0.150784	0.433754	#N/A	#N/A	#N/A	#N/A	#N/A	#N/A	5.41944	#N/A	5	ENSG00000062725	APPBP2	protein_coding	amyloid beta precursor protein binding protein 2 [Source:HGNC Symbol;Acc:HGNC:622]
EXOC4	0.219129	#N/A	#N/A	#N/A	#N/A	#N/A	0.146041	0.224462	#N/A	#N/A	#N/A	0.446357	#N/A	#N/A	#N/A	#N/A	#N/A	#N/A	8.49844	#N/A	5	ENSG00000131558	EXOC4	protein_coding	exocyst complex component 4 [Source:HGNC Symbol;Acc:HGNC:30389]
PPP6R3	#N/A	#N/A	0.172556	#N/A	#N/A	#N/A	#N/A	0.140743	#N/A	#N/A	#N/A	0.382336	0.34693	#N/A	#N/A	#N/A	#N/A	#N/A	7.15555	#N/A	5	ENSG00000110075	PPP6R3	protein_coding	protein phosphatase 6 regulatory subunit 3 [Source:HGNC Symbol;Acc:HGNC:1173]
IGHD#211898	#N/A	#N/A	#N/A	#N/A	#N/A	#N/A	#N/A	#N/A	#N/A	1.05742	0.268296	#N/A	#N/A	0.128182	0.151777	0.295121	#N/A	#N/A	#N/A	#N/A	5	ENSG00000211898	IGHD	IG_C_gene	immunoglobulin heavy constant delta [Source:HGNC Symbol;Acc:HGNC:5480]
#285486	0.127612	#N/A	#N/A	#N/A	#N/A	0.200377	#N/A	#N/A	#N/A	0.198661	0.178513	#N/A	#N/A	#N/A	#N/A	0.172899	#N/A	#N/A	#N/A	#N/A	5	ENSG00000285486		lncRNA	novel transcript
ANO4#151572	#N/A	0.723303	0.122371	#N/A	#N/A	#N/A	#N/A	0.449121	#N/A	#N/A	0.812673	0.220746	#N/A	#N/A	#N/A	#N/A	#N/A	#N/A	#N/A	#N/A	5	ENSG00000151572	ANO4	protein_coding	anoctamin 4 [Source:HGNC Symbol;Acc:HGNC:23837]
#251654	0.523915	#N/A	0.113179	#N/A	#N/A	1.34545	0.335928	#N/A	#N/A	#N/A	#N/A	#N/A	#N/A	#N/A	#N/A	#N/A	0.123681	#N/A	#N/A	#N/A	5	ENSG00000251654		lncRNA	novel transcript
LINC01094	#N/A	#N/A	#N/A	#N/A	#N/A	0.152354	0.117727	0.117174	0.110699	#N/A	#N/A	#N/A	#N/A	#N/A	#N/A	0.131313	#N/A	#N/A	#N/A	#N/A	5	ENSG00000251442	LINC01094	lncRNA	long intergenic non-protein coding RNA 1094 [Source:HGNC Symbol;Acc:HGNC:49219]
LINC01340	#N/A	#N/A	#N/A	#N/A	#N/A	#N/A	#N/A	#N/A	#N/A	#N/A	0.470214	0.508371	#N/A	0.16129	0.160322	#N/A	#N/A	#N/A	0.10437	#N/A	5	ENSG00000250331	LINC01340	lncRNA	long intergenic non-protein coding RNA 1340 [Source:HGNC Symbol;Acc:HGNC:50550]
BHLHE41	#N/A	#N/A	#N/A	#N/A	#N/A	0.1463	#N/A	#N/A	0.125198	0.151826	0.139013	#N/A	#N/A	#N/A	0.100921	#N/A	#N/A	#N/A	#N/A	#N/A	5	ENSG00000123095	BHLHE41	protein_coding	basic helix-loop-helix family member e41 [Source:HGNC Symbol;Acc:HGNC:16617]
KLHL14	#N/A	#N/A	#N/A	#N/A	#N/A	#N/A	#N/A	0.0995006	#N/A	0.188713	0.157307	#N/A	#N/A	#N/A	0.119209	0.125178	#N/A	#N/A	#N/A	#N/A	5	ENSG00000197705	KLHL14	protein_coding	kelch like family member 14 [Source:HGNC Symbol;Acc:HGNC:29266]
KCNA7	0.213414	#N/A	0.0868537	#N/A	#N/A	0.827613	0.233444	#N/A	#N/A	#N/A	#N/A	0.198918	#N/A	#N/A	#N/A	#N/A	#N/A	#N/A	#N/A	#N/A	5	ENSG00000104848	KCNA7	protein_coding	potassium voltage-gated channel subfamily A member 7 [Source:HGNC Symbol;Acc:HGNC:6226]
SIGLEC6	#N/A	#N/A	#N/A	#N/A	#N/A	0.0856351	#N/A	0.0884311	0.0862972	0.105903	0.0964837	#N/A	#N/A	#N/A	#N/A	#N/A	#N/A	#N/A	#N/A	#N/A	5	ENSG00000105492	SIGLEC6	protein_coding	sialic acid binding Ig like lectin 6 [Source:HGNC Symbol;Acc:HGNC:10875]
#248571	#N/A	#N/A	0.0810375	#N/A	#N/A	#N/A	#N/A	0.19505	#N/A	0.394069	0.255878	#N/A	#N/A	#N/A	#N/A	0.20585	#N/A	#N/A	#N/A	#N/A	5	ENSG00000248571		lncRNA	novel transcript
PRKY	0.562378	#N/A	0.780344	#N/A	#N/A	#N/A	#N/A	#N/A	#N/A	#N/A	#N/A	#N/A	1.02739	#N/A	#N/A	0.0764778	#N/A	#N/A	1.65979	#N/A	5	ENSG00000099725	PRKY	transcribed_unitary_pseudogene	protein kinase Y-linked (pseudogene) [Source:HGNC Symbol;Acc:HGNC:9444]
TSPAN8	#N/A	#N/A	0.0739736	#N/A	#N/A	0.613857	0.177415	0.169354	#N/A	#N/A	#N/A	#N/A	#N/A	#N/A	#N/A	0.176983	#N/A	#N/A	#N/A	#N/A	5	ENSG00000127324	TSPAN8	protein_coding	tetraspanin 8 [Source:HGNC Symbol;Acc:HGNC:11855]
VPREB3	#N/A	#N/A	0.072082	#N/A	#N/A	0.340537	#N/A	0.149882	#N/A	0.195169	0.174894	#N/A	#N/A	#N/A	#N/A	#N/A	#N/A	#N/A	#N/A	#N/A	5	ENSG00000128218	VPREB3	protein_coding	V-set pre-B cell surrogate light chain 3 [Source:HGNC Symbol;Acc:HGNC:12710]
#286546	#N/A	#N/A	#N/A	#N/A	#N/A	0.0657997	0.0861302	0.0819721	#N/A	0.100223	#N/A	#N/A	#N/A	#N/A	#N/A	0.088952	#N/A	#N/A	#N/A	#N/A	5	ENSG00000286546		lncRNA	novel transcript, antisense to MACROD2
AQP7	0.141647	#N/A	0.0593632	#N/A	#N/A	#N/A	#N/A	#N/A	#N/A	0.105159	#N/A	0.139629	#N/A	#N/A	#N/A	0.147634	#N/A	#N/A	#N/A	#N/A	5	ENSG00000165269	AQP7	protein_coding	aquaporin 7 [Source:HGNC Symbol;Acc:HGNC:640]
#253811	#N/A	#N/A	0.0529435	#N/A	#N/A	0.104541	#N/A	0.121854	#N/A	0.11089	0.126658	#N/A	#N/A	#N/A	#N/A	#N/A	#N/A	#N/A	#N/A	#N/A	5	ENSG00000253811		lncRNA	novel transcript
#224400	#N/A	#N/A	#N/A	#N/A	#N/A	0.0561938	0.0448506	0.041908	0.0402527	#N/A	#N/A	#N/A	#N/A	#N/A	0.0322518	#N/A	#N/A	#N/A	#N/A	#N/A	5	ENSG00000224400		lncRNA	novel transcript
TNFRSF10A-DT#250714	#N/A	#N/A	#N/A	#N/A	#N/A	#N/A	#N/A	#N/A	#N/A	3.10751	2.92287	2.60179	#N/A	#N/A	#N/A	2.88231	#N/A	#N/A	#N/A	#N/A	4	ENSG00000250714	TNFRSF10A-DT	lncRNA	TNFRSF10A divergent transcript [Source:HGNC Symbol;Acc:HGNC:52647]
#234902	#N/A	#N/A	#N/A	#N/A	#N/A	#N/A	#N/A	#N/A	#N/A	1.99881	2.77578	1.60812	#N/A	#N/A	#N/A	1.68751	#N/A	#N/A	#N/A	#N/A	4	ENSG00000234902		lncRNA	novel transcript
LINC02325	1.56769	#N/A	4.6289	#N/A	#N/A	#N/A	#N/A	#N/A	#N/A	#N/A	#N/A	#N/A	1.75626	#N/A	#N/A	#N/A	#N/A	#N/A	2.97544	#N/A	4	ENSG00000246084	LINC02325	lncRNA	long intergenic non-protein coding RNA 2325 [Source:HGNC Symbol;Acc:HGNC:53245]
IFITM1	#N/A	1.55968	2.21311	#N/A	#N/A	#N/A	#N/A	#N/A	#N/A	#N/A	#N/A	#N/A	1.56849	#N/A	#N/A	#N/A	1.53684	#N/A	#N/A	#N/A	4	ENSG00000185885	IFITM1	protein_coding	interferon induced transmembrane protein 1 [Source:HGNC Symbol;Acc:HGNC:5412]
SDK2	#N/A	#N/A	1.77115	#N/A	#N/A	#N/A	#N/A	#N/A	#N/A	#N/A	1.63445	#N/A	#N/A	#N/A	1.97693	1.50251	#N/A	#N/A	#N/A	#N/A	4	ENSG00000069188	SDK2	protein_coding	sidekick cell adhesion molecule 2 [Source:HGNC Symbol;Acc:HGNC:19308]
#227803	1.43367	#N/A	#N/A	#N/A	#N/A	#N/A	#N/A	#N/A	#N/A	#N/A	#N/A	#N/A	#N/A	#N/A	#N/A	1.84808	#N/A	1.48301	2.85883	#N/A	4	ENSG00000227803		lncRNA	novel transcript, antisense to MBOAT1
#270210	2.25838	#N/A	#N/A	#N/A	#N/A	1.42182	2.65457	1.74602	#N/A	#N/A	#N/A	#N/A	#N/A	#N/A	#N/A	#N/A	#N/A	#N/A	#N/A	#N/A	4	ENSG00000270210		lncRNA	novel transcript
ASMT	1.53442	#N/A	#N/A	#N/A	#N/A	#N/A	#N/A	1.45541	#N/A	#N/A	1.5851	1.40645	#N/A	#N/A	#N/A	#N/A	#N/A	#N/A	#N/A	#N/A	4	ENSG00000196433	ASMT	protein_coding	acetylserotonin O-methyltransferase [Source:HGNC Symbol;Acc:HGNC:750]
DLX4	1.60187	#N/A	#N/A	#N/A	#N/A	2.71019	1.50325	#N/A	#N/A	#N/A	#N/A	#N/A	#N/A	#N/A	#N/A	1.38845	#N/A	#N/A	#N/A	#N/A	4	ENSG00000108813	DLX4	protein_coding	distal-less homeobox 4 [Source:HGNC Symbol;Acc:HGNC:2917]
HMGB2	#N/A	#N/A	#N/A	#N/A	#N/A	#N/A	1.60323	#N/A	#N/A	#N/A	#N/A	#N/A	#N/A	#N/A	#N/A	#N/A	1.38798	#N/A	2.07024	1.67982	4	ENSG00000164104	HMGB2	protein_coding	high mobility group box 2 [Source:HGNC Symbol;Acc:HGNC:5000]
ZCCHC24	1.37479	#N/A	#N/A	#N/A	#N/A	1.36714	2.40738	2.495	#N/A	#N/A	#N/A	#N/A	#N/A	#N/A	#N/A	#N/A	#N/A	#N/A	#N/A	#N/A	4	ENSG00000165424	ZCCHC24	protein_coding	zinc finger CCHC-type containing 24 [Source:HGNC Symbol;Acc:HGNC:26911]
#287190	#N/A	#N/A	#N/A	#N/A	#N/A	#N/A	#N/A	#N/A	#N/A	1.31825	1.80023	#N/A	#N/A	#N/A	#N/A	3.08746	#N/A	#N/A	2.02161	#N/A	4	ENSG00000287190		lncRNA	novel transcript
FAM81A	#N/A	#N/A	#N/A	#N/A	#N/A	#N/A	1.36744	2.02002	#N/A	1.28057	1.63425	#N/A	#N/A	#N/A	#N/A	#N/A	#N/A	#N/A	#N/A	#N/A	4	ENSG00000157470	FAM81A	protein_coding	family with sequence similarity 81 member A [Source:HGNC Symbol;Acc:HGNC:28379]
ADSS1	1.4859	#N/A	#N/A	#N/A	#N/A	#N/A	#N/A	#N/A	#N/A	2.04881	3.35244	1.27552	#N/A	#N/A	#N/A	#N/A	#N/A	#N/A	#N/A	#N/A	4	ENSG00000185100	ADSS1	protein_coding	adenylosuccinate synthase 1 [Source:HGNC Symbol;Acc:HGNC:20093]
#287125	#N/A	#N/A	#N/A	#N/A	#N/A	#N/A	#N/A	#N/A	#N/A	1.27064	1.98742	1.91965	#N/A	#N/A	1.59596	#N/A	#N/A	#N/A	#N/A	#N/A	4	ENSG00000287125		lncRNA	novel transcript, antisense to C16orf74
LTB#227507	#N/A	#N/A	3.34558	#N/A	#N/A	#N/A	#N/A	#N/A	#N/A	#N/A	#N/A	#N/A	1.2649	#N/A	#N/A	2.47721	#N/A	#N/A	5.79242	#N/A	4	ENSG00000227507	LTB	protein_coding	lymphotoxin beta [Source:HGNC Symbol;Acc:HGNC:6711]
CPAMD8	#N/A	#N/A	#N/A	#N/A	#N/A	#N/A	#N/A	#N/A	#N/A	1.34938	2.392	1.23555	#N/A	#N/A	#N/A	3.47933	#N/A	#N/A	#N/A	#N/A	4	ENSG00000160111	CPAMD8	protein_coding	C3 and PZP like alpha-2-macroglobulin domain containing 8 [Source:HGNC Symbol;Acc:HGNC:23228]
PLD5	#N/A	#N/A	#N/A	#N/A	#N/A	1.54763	#N/A	1.21712	#N/A	#N/A	#N/A	1.28513	#N/A	#N/A	#N/A	1.42042	#N/A	#N/A	#N/A	#N/A	4	ENSG00000180287	PLD5	protein_coding	phospholipase D family member 5 [Source:HGNC Symbol;Acc:HGNC:26879]
PGGHG	#N/A	#N/A	1.21559	#N/A	#N/A	#N/A	#N/A	#N/A	#N/A	#N/A	#N/A	#N/A	1.59791	1.27698	#N/A	#N/A	#N/A	#N/A	4.16113	#N/A	4	ENSG00000142102	PGGHG	protein_coding	protein-glucosylgalactosylhydroxylysine glucosidase [Source:HGNC Symbol;Acc:HGNC:26210]
#223727	#N/A	#N/A	#N/A	#N/A	#N/A	#N/A	#N/A	#N/A	#N/A	#N/A	1.23046	#N/A	#N/A	2.189	1.20877	#N/A	#N/A	#N/A	2.11724	#N/A	4	ENSG00000223727		lncRNA	novel transcript
PRKAG2-AS1	#N/A	#N/A	#N/A	#N/A	#N/A	#N/A	#N/A	#N/A	#N/A	1.28834	#N/A	#N/A	#N/A	1.20042	#N/A	1.8112	1.26989	#N/A	#N/A	#N/A	4	ENSG00000239911	PRKAG2-AS1	lncRNA	PRKAG2 antisense RNA 1 [Source:HGNC Symbol;Acc:HGNC:40468]
MEX3D	1.76256	#N/A	#N/A	#N/A	#N/A	1.45352	4.10898	1.18487	#N/A	#N/A	#N/A	#N/A	#N/A	#N/A	#N/A	#N/A	#N/A	#N/A	#N/A	#N/A	4	ENSG00000181588	MEX3D	protein_coding	mex-3 RNA binding family member D [Source:HGNC Symbol;Acc:HGNC:16734]
EIF4E3	2.16637	#N/A	#N/A	#N/A	#N/A	#N/A	#N/A	#N/A	#N/A	#N/A	#N/A	#N/A	1.17798	#N/A	#N/A	#N/A	1.40525	#N/A	2.72551	#N/A	4	ENSG00000163412	EIF4E3	protein_coding	eukaryotic translation initiation factor 4E family member 3 [Source:HGNC Symbol;Acc:HGNC:31837]
PDIA4	#N/A	1.30955	#N/A	#N/A	#N/A	1.17338	2.69018	#N/A	#N/A	#N/A	#N/A	#N/A	#N/A	#N/A	#N/A	#N/A	#N/A	#N/A	2.98956	#N/A	4	ENSG00000155660	PDIA4	protein_coding	protein disulfide isomerase family A member 4 [Source:HGNC Symbol;Acc:HGNC:30167]
TSHZ3-AS1	1.73064	#N/A	#N/A	#N/A	#N/A	1.78378	1.6641	1.15923	#N/A	#N/A	#N/A	#N/A	#N/A	#N/A	#N/A	#N/A	#N/A	#N/A	#N/A	#N/A	4	ENSG00000267662	TSHZ3-AS1	lncRNA	TSHZ3 antisense RNA 1 [Source:HGNC Symbol;Acc:HGNC:55288]
ANXA9	#N/A	#N/A	#N/A	#N/A	#N/A	#N/A	#N/A	#N/A	#N/A	1.15738	1.45171	1.52246	#N/A	#N/A	#N/A	1.62359	#N/A	#N/A	#N/A	#N/A	4	ENSG00000143412	ANXA9	protein_coding	annexin A9 [Source:HGNC Symbol;Acc:HGNC:547]
HESX1	#N/A	#N/A	#N/A	#N/A	#N/A	1.45966	#N/A	1.38431	#N/A	1.1525	1.82737	#N/A	#N/A	#N/A	#N/A	#N/A	#N/A	#N/A	#N/A	#N/A	4	ENSG00000163666	HESX1	protein_coding	HESX homeobox 1 [Source:HGNC Symbol;Acc:HGNC:4877]
CUTA#112514	#N/A	2.18725	#N/A	#N/A	1.15159	#N/A	#N/A	#N/A	#N/A	#N/A	#N/A	#N/A	#N/A	#N/A	#N/A	#N/A	2.32835	#N/A	1.84014	#N/A	4	ENSG00000112514	CUTA	protein_coding	cutA divalent cation tolerance homolog [Source:HGNC Symbol;Acc:HGNC:21101]
FOSL2-AS1	2.69612	#N/A	#N/A	#N/A	#N/A	#N/A	1.15124	#N/A	#N/A	#N/A	#N/A	#N/A	#N/A	#N/A	#N/A	#N/A	#N/A	1.60114	2.47029	#N/A	4	ENSG00000229951	FOSL2-AS1	lncRNA	FOSL2 antisense RNA 1 [Source:HGNC Symbol;Acc:HGNC:55784]
CPNE2	2.72485	#N/A	#N/A	#N/A	#N/A	#N/A	#N/A	#N/A	#N/A	#N/A	#N/A	#N/A	#N/A	#N/A	#N/A	1.15063	#N/A	1.2722	1.95203	#N/A	4	ENSG00000140848	CPNE2	protein_coding	copine 2 [Source:HGNC Symbol;Acc:HGNC:2315]
CCNB1	#N/A	1.20457	#N/A	#N/A	#N/A	1.15032	1.98037	#N/A	1.99078	#N/A	#N/A	#N/A	#N/A	#N/A	#N/A	#N/A	#N/A	#N/A	#N/A	#N/A	4	ENSG00000134057	CCNB1	protein_coding	cyclin B1 [Source:HGNC Symbol;Acc:HGNC:1579]
#267016	1.14971	#N/A	1.869	#N/A	#N/A	#N/A	#N/A	#N/A	#N/A	#N/A	#N/A	1.25233	#N/A	#N/A	#N/A	#N/A	#N/A	#N/A	4.63553	#N/A	4	ENSG00000267016		lncRNA	novel transcript, antisense to SEPT9
TK1	#N/A	#N/A	#N/A	#N/A	#N/A	1.28357	2.30858	1.22962	#N/A	#N/A	#N/A	#N/A	#N/A	#N/A	#N/A	1.14931	#N/A	#N/A	#N/A	#N/A	4	ENSG00000167900	TK1	protein_coding	thymidine kinase 1 [Source:HGNC Symbol;Acc:HGNC:11830]
#230928	1.13869	#N/A	#N/A	#N/A	#N/A	#N/A	#N/A	1.41149	#N/A	#N/A	1.94948	2.33844	#N/A	#N/A	#N/A	#N/A	#N/A	#N/A	#N/A	#N/A	4	ENSG00000230928		lncRNA	novel transcript
TFCP2L1	#N/A	#N/A	#N/A	#N/A	#N/A	2.43766	3.00982	1.90274	1.13134	#N/A	#N/A	#N/A	#N/A	#N/A	#N/A	#N/A	#N/A	#N/A	#N/A	#N/A	4	ENSG00000115112	TFCP2L1	protein_coding	transcription factor CP2 like 1 [Source:HGNC Symbol;Acc:HGNC:17925]
SEC11C	#N/A	1.11792	#N/A	#N/A	#N/A	#N/A	1.51056	#N/A	#N/A	#N/A	#N/A	#N/A	#N/A	#N/A	#N/A	#N/A	#N/A	#N/A	3.32449	2.36782	4	ENSG00000166562	SEC11C	protein_coding	SEC11 homolog C, signal peptidase complex subunit [Source:HGNC Symbol;Acc:HGNC:23400]
KIF14	#N/A	#N/A	1.11656	#N/A	#N/A	#N/A	1.72529	1.64872	#N/A	1.26873	#N/A	#N/A	#N/A	#N/A	#N/A	#N/A	#N/A	#N/A	#N/A	#N/A	4	ENSG00000118193	KIF14	protein_coding	kinesin family member 14 [Source:HGNC Symbol;Acc:HGNC:19181]
GPRIN3	2.22965	#N/A	1.11073	#N/A	#N/A	#N/A	#N/A	#N/A	#N/A	#N/A	#N/A	#N/A	#N/A	#N/A	#N/A	#N/A	1.33291	#N/A	4.43719	#N/A	4	ENSG00000185477	GPRIN3	protein_coding	GPRIN family member 3 [Source:HGNC Symbol;Acc:HGNC:27733]
ZNF695	#N/A	#N/A	#N/A	#N/A	#N/A	2.17408	#N/A	#N/A	#N/A	4.34975	1.71303	1.10273	#N/A	#N/A	#N/A	#N/A	#N/A	#N/A	#N/A	#N/A	4	ENSG00000197472	ZNF695	protein_coding	zinc finger protein 695 [Source:HGNC Symbol;Acc:HGNC:30954]
MRFAP1	#N/A	1.36269	#N/A	#N/A	#N/A	#N/A	#N/A	#N/A	#N/A	#N/A	#N/A	#N/A	#N/A	#N/A	#N/A	#N/A	2.25149	1.56197	1.10137	#N/A	4	ENSG00000179010	MRFAP1	protein_coding	Morf4 family associated protein 1 [Source:HGNC Symbol;Acc:HGNC:24549]
ENDOD1	#N/A	1.09827	1.11749	#N/A	#N/A	#N/A	#N/A	#N/A	#N/A	#N/A	#N/A	#N/A	#N/A	#N/A	#N/A	#N/A	1.28372	1.46793	#N/A	#N/A	4	ENSG00000149218	ENDOD1	protein_coding	endonuclease domain containing 1 [Source:HGNC Symbol;Acc:HGNC:29129]
SPIN4	#N/A	1.49267	#N/A	#N/A	#N/A	1.55595	2.62681	#N/A	#N/A	#N/A	#N/A	#N/A	#N/A	#N/A	#N/A	#N/A	1.09001	#N/A	#N/A	#N/A	4	ENSG00000186767	SPIN4	protein_coding	spindlin family member 4 [Source:HGNC Symbol;Acc:HGNC:27040]
TCEAL8	#N/A	1.65961	#N/A	#N/A	1.08711	1.09092	2.19529	#N/A	#N/A	#N/A	#N/A	#N/A	#N/A	#N/A	#N/A	#N/A	#N/A	#N/A	#N/A	#N/A	4	ENSG00000180964	TCEAL8	protein_coding	transcription elongation factor A like 8 [Source:HGNC Symbol;Acc:HGNC:28683]
CLSPN	#N/A	#N/A	1.31009	#N/A	#N/A	1.08275	2.19694	#N/A	#N/A	#N/A	#N/A	#N/A	#N/A	#N/A	#N/A	#N/A	#N/A	#N/A	1.46215	#N/A	4	ENSG00000092853	CLSPN	protein_coding	claspin [Source:HGNC Symbol;Acc:HGNC:19715]
HSPA12A	#N/A	#N/A	#N/A	#N/A	#N/A	#N/A	#N/A	#N/A	#N/A	1.36984	1.53182	1.07955	#N/A	#N/A	#N/A	1.25267	#N/A	#N/A	#N/A	#N/A	4	ENSG00000165868	HSPA12A	protein_coding	heat shock protein family A (Hsp70) member 12A [Source:HGNC Symbol;Acc:HGNC:19022]
RAB38	1.65843	#N/A	#N/A	#N/A	#N/A	1.40588	2.49943	1.07376	#N/A	#N/A	#N/A	#N/A	#N/A	#N/A	#N/A	#N/A	#N/A	#N/A	#N/A	#N/A	4	ENSG00000123892	RAB38	protein_coding	RAB38, member RAS oncogene family [Source:HGNC Symbol;Acc:HGNC:9776]
#259802	1.37625	#N/A	#N/A	#N/A	#N/A	1.06564	#N/A	#N/A	#N/A	1.2366	#N/A	#N/A	#N/A	#N/A	#N/A	1.1216	#N/A	#N/A	#N/A	#N/A	4	ENSG00000259802		lncRNA	novel transcript, antisense to MARCH6
#227068	#N/A	#N/A	1.71057	#N/A	#N/A	#N/A	#N/A	1.14015	#N/A	#N/A	#N/A	1.13666	#N/A	#N/A	#N/A	#N/A	#N/A	#N/A	1.06134	#N/A	4	ENSG00000227068		lncRNA	novel transcript
KIFC3	1.39645	#N/A	#N/A	#N/A	#N/A	1.05653	1.45615	1.19056	#N/A	#N/A	#N/A	#N/A	#N/A	#N/A	#N/A	#N/A	#N/A	#N/A	#N/A	#N/A	4	ENSG00000140859	KIFC3	protein_coding	kinesin family member C3 [Source:HGNC Symbol;Acc:HGNC:6326]
VASN#168140	#N/A	#N/A	1.04177	#N/A	#N/A	#N/A	#N/A	#N/A	#N/A	#N/A	#N/A	1.07241	#N/A	#N/A	1.06973	#N/A	#N/A	#N/A	1.75141	#N/A	4	ENSG00000168140	VASN	protein_coding	vasorin [Source:HGNC Symbol;Acc:HGNC:18517]
TICAM2-AS1	#N/A	#N/A	1.68146	#N/A	#N/A	#N/A	#N/A	1.03907	#N/A	#N/A	#N/A	1.28857	#N/A	#N/A	#N/A	#N/A	#N/A	#N/A	3.38876	#N/A	4	ENSG00000249249	TICAM2-AS1	lncRNA	TICAM2 antisense RNA 1 [Source:HGNC Symbol;Acc:HGNC:55575]
GCAT	3.08288	#N/A	#N/A	#N/A	#N/A	#N/A	#N/A	#N/A	#N/A	2.56314	1.03673	#N/A	#N/A	#N/A	#N/A	3.09444	#N/A	#N/A	#N/A	#N/A	4	ENSG00000100116	GCAT	protein_coding	glycine C-acetyltransferase [Source:HGNC Symbol;Acc:HGNC:4188]
PRUNE2	#N/A	#N/A	#N/A	#N/A	#N/A	#N/A	1.01763	#N/A	#N/A	#N/A	#N/A	1.56211	#N/A	#N/A	1.5445	#N/A	#N/A	#N/A	1.96363	#N/A	4	ENSG00000106772	PRUNE2	protein_coding	prune homolog 2 with BCH domain [Source:HGNC Symbol;Acc:HGNC:25209]
LRP6#070018	#N/A	#N/A	1.6822	#N/A	#N/A	#N/A	#N/A	#N/A	#N/A	1.0134	#N/A	#N/A	#N/A	#N/A	#N/A	1.06729	#N/A	#N/A	1.07355	#N/A	4	ENSG00000070018	LRP6	protein_coding	LDL receptor related protein 6 [Source:HGNC Symbol;Acc:HGNC:6698]
#276809	1.26642	#N/A	#N/A	#N/A	#N/A	#N/A	1.77391	1.00701	#N/A	#N/A	1.02387	#N/A	#N/A	#N/A	#N/A	#N/A	#N/A	#N/A	#N/A	#N/A	4	ENSG00000276809		lncRNA	novel transcript, sense intronic to DNAJC3
PLTP	#N/A	#N/A	#N/A	#N/A	#N/A	1.00286	1.26379	2.01775	#N/A	1.50179	#N/A	#N/A	#N/A	#N/A	#N/A	#N/A	#N/A	#N/A	#N/A	#N/A	4	ENSG00000100979	PLTP	protein_coding	phospholipid transfer protein [Source:HGNC Symbol;Acc:HGNC:9093]
PCGF2#277258	#N/A	#N/A	#N/A	#N/A	#N/A	1.00085	#N/A	1.08115	1.17817	#N/A	#N/A	1.47493	#N/A	#N/A	#N/A	#N/A	#N/A	#N/A	#N/A	#N/A	4	ENSG00000277258	PCGF2	protein_coding	polycomb group ring finger 2 [Source:HGNC Symbol;Acc:HGNC:12929]
LGMN	#N/A	#N/A	#N/A	#N/A	#N/A	#N/A	#N/A	#N/A	#N/A	1.79988	#N/A	1.04794	#N/A	#N/A	0.966719	1.37413	#N/A	#N/A	#N/A	#N/A	4	ENSG00000100600	LGMN	protein_coding	legumain [Source:HGNC Symbol;Acc:HGNC:9472]
CDK18	0.964394	#N/A	#N/A	#N/A	#N/A	#N/A	#N/A	1.76499	2.14052	#N/A	#N/A	2.27323	#N/A	#N/A	#N/A	#N/A	#N/A	#N/A	#N/A	#N/A	4	ENSG00000117266	CDK18	protein_coding	cyclin dependent kinase 18 [Source:HGNC Symbol;Acc:HGNC:8751]
MARCHF3	#N/A	#N/A	#N/A	#N/A	#N/A	#N/A	#N/A	#N/A	#N/A	0.962824	1.3351	1.0654	#N/A	#N/A	#N/A	#N/A	#N/A	#N/A	4.8816	#N/A	4	ENSG00000173926	MARCHF3	protein_coding	membrane associated ring-CH-type finger 3 [Source:HGNC Symbol;Acc:HGNC:28728]
#287931	#N/A	1.08068	0.961662	#N/A	#N/A	#N/A	#N/A	#N/A	#N/A	#N/A	1.17165	0.999624	#N/A	#N/A	#N/A	#N/A	#N/A	#N/A	#N/A	#N/A	4	ENSG00000287931		lncRNA	novel transcript
EPHA1#146904	1.94763	#N/A	#N/A	#N/A	#N/A	#N/A	#N/A	#N/A	#N/A	0.953872	2.43669	#N/A	#N/A	#N/A	#N/A	2.21553	#N/A	#N/A	#N/A	#N/A	4	ENSG00000146904	EPHA1	protein_coding	EPH receptor A1 [Source:HGNC Symbol;Acc:HGNC:3385]
STPG2	#N/A	#N/A	#N/A	#N/A	#N/A	#N/A	#N/A	#N/A	#N/A	0.948004	1.36419	1.30531	#N/A	#N/A	#N/A	#N/A	#N/A	#N/A	3.09358	#N/A	4	ENSG00000163116	STPG2	protein_coding	sperm tail PG-rich repeat containing 2 [Source:HGNC Symbol;Acc:HGNC:28712]
IFI44	0.946683	#N/A	#N/A	#N/A	#N/A	#N/A	#N/A	#N/A	#N/A	#N/A	#N/A	#N/A	#N/A	#N/A	#N/A	#N/A	1.10171	2.0929	3.17732	#N/A	4	ENSG00000137965	IFI44	protein_coding	interferon induced protein 44 [Source:HGNC Symbol;Acc:HGNC:16938]
PRIM1	#N/A	0.945061	1.08523	#N/A	#N/A	#N/A	#N/A	#N/A	#N/A	#N/A	#N/A	#N/A	0.977719	#N/A	#N/A	#N/A	#N/A	#N/A	3.47672	#N/A	4	ENSG00000198056	PRIM1	protein_coding	DNA primase subunit 1 [Source:HGNC Symbol;Acc:HGNC:9369]
LINC01322	#N/A	#N/A	1.79237	#N/A	#N/A	#N/A	#N/A	#N/A	#N/A	#N/A	0.939252	0.951458	#N/A	1.67006	#N/A	#N/A	#N/A	#N/A	#N/A	#N/A	4	ENSG00000244128	LINC01322	lncRNA	long intergenic non-protein coding RNA 1322 [Source:HGNC Symbol;Acc:HGNC:50528]
#258034	#N/A	#N/A	#N/A	#N/A	#N/A	#N/A	#N/A	1.67102	#N/A	0.93384	1.63459	1.26181	#N/A	#N/A	#N/A	#N/A	#N/A	#N/A	#N/A	#N/A	4	ENSG00000258034		lncRNA	novel transcript, antisense to MED13L
IPCEF1	2.85842	#N/A	#N/A	#N/A	#N/A	#N/A	#N/A	#N/A	#N/A	#N/A	#N/A	#N/A	#N/A	#N/A	#N/A	#N/A	1.40436	0.932286	4.227	#N/A	4	ENSG00000074706	IPCEF1	protein_coding	interaction protein for cytohesin exchange factors 1 [Source:HGNC Symbol;Acc:HGNC:21204]
CETP	#N/A	#N/A	1.17117	#N/A	#N/A	#N/A	#N/A	#N/A	#N/A	#N/A	0.931733	2.25578	#N/A	#N/A	#N/A	2.02541	#N/A	#N/A	#N/A	#N/A	4	ENSG00000087237	CETP	protein_coding	cholesteryl ester transfer protein [Source:HGNC Symbol;Acc:HGNC:1869]
#285091	#N/A	#N/A	#N/A	#N/A	#N/A	1.18793	#N/A	1.83129	#N/A	#N/A	#N/A	#N/A	#N/A	#N/A	1.14511	0.931256	#N/A	#N/A	#N/A	#N/A	4	ENSG00000285091		lncRNA	novel transcript
PRELID2	#N/A	#N/A	#N/A	#N/A	#N/A	#N/A	1.30338	#N/A	#N/A	#N/A	#N/A	#N/A	#N/A	#N/A	1.69944	0.927629	#N/A	#N/A	1.55481	#N/A	4	ENSG00000186314	PRELID2	protein_coding	PRELI domain containing 2 [Source:HGNC Symbol;Acc:HGNC:28306]
DPF3	#N/A	#N/A	3.21336	#N/A	#N/A	#N/A	1.03951	0.926605	#N/A	#N/A	#N/A	#N/A	#N/A	#N/A	#N/A	#N/A	#N/A	#N/A	2.26834	#N/A	4	ENSG00000205683	DPF3	protein_coding	double PHD fingers 3 [Source:HGNC Symbol;Acc:HGNC:17427]
MYLK3	#N/A	#N/A	#N/A	#N/A	#N/A	1.11547	0.919445	#N/A	#N/A	#N/A	0.966891	#N/A	#N/A	#N/A	#N/A	1.11111	#N/A	#N/A	#N/A	#N/A	4	ENSG00000140795	MYLK3	protein_coding	myosin light chain kinase 3 [Source:HGNC Symbol;Acc:HGNC:29826]
GRK5	#N/A	#N/A	#N/A	#N/A	#N/A	#N/A	#N/A	#N/A	#N/A	#N/A	#N/A	#N/A	0.918292	#N/A	0.950078	#N/A	1.45342	#N/A	3.62908	#N/A	4	ENSG00000198873	GRK5	protein_coding	G protein-coupled receptor kinase 5 [Source:HGNC Symbol;Acc:HGNC:4544]
#286128	1.90087	#N/A	0.913625	#N/A	#N/A	#N/A	#N/A	#N/A	#N/A	#N/A	1.24322	0.938881	#N/A	#N/A	#N/A	#N/A	#N/A	#N/A	#N/A	#N/A	4	ENSG00000286128		lncRNA	novel transcript
CCDC144NL-AS1	#N/A	#N/A	0.911592	#N/A	#N/A	#N/A	#N/A	#N/A	#N/A	1.12141	#N/A	1.55767	#N/A	#N/A	1.27983	#N/A	#N/A	#N/A	#N/A	#N/A	4	ENSG00000233098	CCDC144NL-AS1	lncRNA	CCDC144NL antisense RNA 1 [Source:HGNC Symbol;Acc:HGNC:51340]
#256325	#N/A	#N/A	#N/A	#N/A	#N/A	0.956756	#N/A	1.0916	#N/A	#N/A	#N/A	#N/A	0.911237	#N/A	#N/A	1.03899	#N/A	#N/A	#N/A	#N/A	4	ENSG00000256325		lncRNA	novel transcript
LUZP1	1.2716	#N/A	#N/A	#N/A	#N/A	#N/A	0.957837	#N/A	#N/A	#N/A	#N/A	#N/A	#N/A	#N/A	#N/A	#N/A	#N/A	0.910471	6.959	#N/A	4	ENSG00000169641	LUZP1	protein_coding	leucine zipper protein 1 [Source:HGNC Symbol;Acc:HGNC:14985]
EFNA4	#N/A	0.907341	#N/A	#N/A	#N/A	1.34274	1.24236	#N/A	#N/A	#N/A	#N/A	#N/A	#N/A	#N/A	#N/A	#N/A	#N/A	#N/A	0.997838	#N/A	4	ENSG00000243364	EFNA4	protein_coding	ephrin A4 [Source:HGNC Symbol;Acc:HGNC:3224]
#231010	0.894954	#N/A	1.45983	#N/A	#N/A	#N/A	1.05248	#N/A	#N/A	#N/A	#N/A	1.50031	#N/A	#N/A	#N/A	#N/A	#N/A	#N/A	#N/A	#N/A	4	ENSG00000231010		lncRNA	novel transcript
FAM124B	1.26324	#N/A	#N/A	#N/A	#N/A	#N/A	#N/A	#N/A	#N/A	1.90557	0.890136	#N/A	#N/A	#N/A	#N/A	1.12279	#N/A	#N/A	#N/A	#N/A	4	ENSG00000124019	FAM124B	protein_coding	family with sequence similarity 124 member B [Source:HGNC Symbol;Acc:HGNC:26224]
STOM	2.93953	#N/A	#N/A	#N/A	#N/A	#N/A	1.75056	#N/A	#N/A	#N/A	#N/A	#N/A	#N/A	#N/A	#N/A	#N/A	1.06706	0.88873	#N/A	#N/A	4	ENSG00000148175	STOM	protein_coding	stomatin [Source:HGNC Symbol;Acc:HGNC:3383]
AIRN	1.00837	#N/A	1.0077	#N/A	#N/A	#N/A	0.88746	#N/A	#N/A	#N/A	#N/A	#N/A	1.48152	#N/A	#N/A	#N/A	#N/A	#N/A	#N/A	#N/A	4	ENSG00000268257	AIRN	lncRNA	antisense of IGF2R non-protein coding RNA [Source:HGNC Symbol;Acc:HGNC:34515]
ANKRD10-IT1	#N/A	#N/A	#N/A	#N/A	#N/A	#N/A	#N/A	1.00948	#N/A	#N/A	0.987276	0.886846	#N/A	#N/A	#N/A	#N/A	#N/A	#N/A	2.15392	#N/A	4	ENSG00000229152	ANKRD10-IT1	lncRNA	ANKRD10 intronic transcript 1 [Source:HGNC Symbol;Acc:HGNC:39891]
LPP-AS1	#N/A	#N/A	3.66556	#N/A	#N/A	#N/A	#N/A	0.883806	#N/A	#N/A	#N/A	1.15384	#N/A	#N/A	#N/A	#N/A	#N/A	#N/A	1.05405	#N/A	4	ENSG00000224563	LPP-AS1	lncRNA	LPP antisense RNA 1 [Source:HGNC Symbol;Acc:HGNC:40346]
#228352	3.40556	#N/A	1.06617	#N/A	#N/A	#N/A	#N/A	#N/A	#N/A	#N/A	#N/A	0.872219	#N/A	#N/A	#N/A	#N/A	#N/A	#N/A	1.94661	#N/A	4	ENSG00000228352		lncRNA	novel transcript
ORMDL2	#N/A	2.00104	#N/A	#N/A	#N/A	#N/A	1.62197	#N/A	#N/A	0.871636	#N/A	#N/A	#N/A	#N/A	#N/A	#N/A	#N/A	#N/A	4.65829	#N/A	4	ENSG00000123353	ORMDL2	protein_coding	ORMDL sphingolipid biosynthesis regulator 2 [Source:HGNC Symbol;Acc:HGNC:16037]
#266900	#N/A	#N/A	#N/A	#N/A	#N/A	#N/A	#N/A	0.925776	#N/A	#N/A	0.965203	0.919739	#N/A	#N/A	#N/A	#N/A	#N/A	#N/A	0.85086	#N/A	4	ENSG00000266900		lncRNA	novel transcript, sense intronic to KIAA1468
MRPL36	#N/A	1.99554	#N/A	#N/A	#N/A	0.849956	#N/A	#N/A	#N/A	1.03184	#N/A	#N/A	#N/A	#N/A	#N/A	#N/A	#N/A	#N/A	1.16205	#N/A	4	ENSG00000171421	MRPL36	protein_coding	mitochondrial ribosomal protein L36 [Source:HGNC Symbol;Acc:HGNC:14490]
C16orf74	#N/A	#N/A	#N/A	#N/A	#N/A	#N/A	#N/A	#N/A	#N/A	0.846397	1.87046	#N/A	#N/A	#N/A	1.59379	#N/A	#N/A	#N/A	2.73911	#N/A	4	ENSG00000154102	C16orf74	protein_coding	chromosome 16 open reading frame 74 [Source:HGNC Symbol;Acc:HGNC:23362]
GOLGA8N#232653	0.948441	#N/A	#N/A	#N/A	#N/A	0.849716	#N/A	1.90673	#N/A	#N/A	#N/A	#N/A	#N/A	#N/A	#N/A	#N/A	#N/A	#N/A	0.844602	#N/A	4	ENSG00000232653	GOLGA8N	protein_coding	golgin A8 family member N [Source:HGNC Symbol;Acc:HGNC:44405]
SLC23A1	#N/A	#N/A	1.45486	#N/A	#N/A	#N/A	#N/A	#N/A	1.10899	#N/A	0.84223	1.21119	#N/A	#N/A	#N/A	#N/A	#N/A	#N/A	#N/A	#N/A	4	ENSG00000170482	SLC23A1	protein_coding	solute carrier family 23 member 1 [Source:HGNC Symbol;Acc:HGNC:10974]
THEM6	#N/A	1.48347	0.841517	#N/A	#N/A	#N/A	#N/A	#N/A	#N/A	#N/A	#N/A	#N/A	0.97806	#N/A	#N/A	#N/A	#N/A	#N/A	1.8256	#N/A	4	ENSG00000130193	THEM6	protein_coding	thioesterase superfamily member 6 [Source:HGNC Symbol;Acc:HGNC:29656]
ARNTL2	#N/A	#N/A	#N/A	#N/A	#N/A	#N/A	1.44804	#N/A	#N/A	1.31621	1.93975	#N/A	#N/A	#N/A	#N/A	0.840907	#N/A	#N/A	#N/A	#N/A	4	ENSG00000029153	ARNTL2	protein_coding	aryl hydrocarbon receptor nuclear translocator like 2 [Source:HGNC Symbol;Acc:HGNC:18984]
SPATA13	1.56413	#N/A	#N/A	#N/A	#N/A	#N/A	#N/A	#N/A	#N/A	#N/A	#N/A	#N/A	1.08405	#N/A	#N/A	#N/A	#N/A	0.839947	4.05348	#N/A	4	ENSG00000182957	SPATA13	protein_coding	spermatogenesis associated 13 [Source:HGNC Symbol;Acc:HGNC:23222]
C18orf54	#N/A	1.41105	0.838682	#N/A	1.14928	#N/A	#N/A	#N/A	#N/A	#N/A	#N/A	#N/A	2.08315	#N/A	#N/A	#N/A	#N/A	#N/A	#N/A	#N/A	4	ENSG00000166845	C18orf54	protein_coding	chromosome 18 open reading frame 54 [Source:HGNC Symbol;Acc:HGNC:13796]
CBR3	#N/A	#N/A	1.13717	#N/A	#N/A	#N/A	#N/A	#N/A	#N/A	#N/A	0.838462	#N/A	#N/A	#N/A	#N/A	0.844141	#N/A	#N/A	1.54836	#N/A	4	ENSG00000159231	CBR3	protein_coding	carbonyl reductase 3 [Source:HGNC Symbol;Acc:HGNC:1549]
ZBTB20-AS3	#N/A	#N/A	2.22384	#N/A	#N/A	#N/A	#N/A	#N/A	#N/A	#N/A	#N/A	0.885569	1.60944	#N/A	#N/A	#N/A	#N/A	#N/A	0.833758	#N/A	4	ENSG00000239946	ZBTB20-AS3	lncRNA	ZBTB20 antisense RNA 3 [Source:HGNC Symbol;Acc:HGNC:42422]
DNAI7	#N/A	#N/A	1.50015	#N/A	#N/A	#N/A	#N/A	#N/A	#N/A	#N/A	0.83308	#N/A	#N/A	#N/A	1.80393	#N/A	#N/A	#N/A	0.929952	#N/A	4	ENSG00000118307	DNAI7	protein_coding	dynein axonemal intermediate chain 7 [Source:HGNC Symbol;Acc:HGNC:29599]
LINC01762	0.830236	#N/A	#N/A	#N/A	#N/A	#N/A	2.50651	#N/A	#N/A	#N/A	#N/A	#N/A	#N/A	#N/A	#N/A	#N/A	#N/A	#N/A	3.64642	1.67766	4	ENSG00000233154	LINC01762	lncRNA	long intergenic non-protein coding RNA 1762 [Source:HGNC Symbol;Acc:HGNC:52552]
LINC00519	1.08522	#N/A	#N/A	#N/A	#N/A	#N/A	#N/A	3.00943	#N/A	#N/A	#N/A	3.33466	#N/A	#N/A	0.825585	#N/A	#N/A	#N/A	#N/A	#N/A	4	ENSG00000258955	LINC00519	lncRNA	long intergenic non-protein coding RNA 519 [Source:HGNC Symbol;Acc:HGNC:19838]
PTCH2	#N/A	#N/A	#N/A	#N/A	#N/A	#N/A	#N/A	#N/A	#N/A	#N/A	1.18389	0.824016	#N/A	#N/A	1.06031	#N/A	#N/A	#N/A	2.58072	#N/A	4	ENSG00000117425	PTCH2	protein_coding	patched 2 [Source:HGNC Symbol;Acc:HGNC:9586]
#286796	2.56654	#N/A	#N/A	#N/A	#N/A	0.823479	#N/A	2.08422	#N/A	#N/A	1.1658	#N/A	#N/A	#N/A	#N/A	#N/A	#N/A	#N/A	#N/A	#N/A	4	ENSG00000286796		lncRNA	novel transcript
RCOR2	#N/A	#N/A	1.89692	#N/A	#N/A	#N/A	#N/A	0.880741	#N/A	#N/A	#N/A	2.10868	#N/A	#N/A	#N/A	#N/A	#N/A	#N/A	0.822128	#N/A	4	ENSG00000167771	RCOR2	protein_coding	REST corepressor 2 [Source:HGNC Symbol;Acc:HGNC:27455]
MCAT	#N/A	#N/A	#N/A	#N/A	#N/A	0.928021	0.820552	#N/A	1.19939	#N/A	#N/A	#N/A	#N/A	#N/A	#N/A	0.870211	#N/A	#N/A	#N/A	#N/A	4	ENSG00000100294	MCAT	protein_coding	malonyl-CoA-acyl carrier protein transacylase [Source:HGNC Symbol;Acc:HGNC:29622]
#269427	#N/A	#N/A	0.872375	#N/A	#N/A	#N/A	#N/A	#N/A	#N/A	#N/A	#N/A	0.819608	#N/A	0.924768	#N/A	#N/A	#N/A	#N/A	1.49373	#N/A	4	ENSG00000269427		lncRNA	novel transcript, antisense C19orf42
ZNF367	#N/A	0.81531	1.57133	#N/A	#N/A	#N/A	#N/A	#N/A	#N/A	#N/A	#N/A	#N/A	1.21005	#N/A	#N/A	#N/A	#N/A	#N/A	1.15543	#N/A	4	ENSG00000165244	ZNF367	protein_coding	zinc finger protein 367 [Source:HGNC Symbol;Acc:HGNC:18320]
NOP9#196943	#N/A	#N/A	#N/A	#N/A	#N/A	0.810348	1.02661	#N/A	0.817889	#N/A	#N/A	#N/A	#N/A	#N/A	#N/A	#N/A	#N/A	#N/A	2.64911	#N/A	4	ENSG00000196943	NOP9	protein_coding	NOP9 nucleolar protein [Source:HGNC Symbol;Acc:HGNC:19826]
EDA	#N/A	#N/A	#N/A	#N/A	#N/A	#N/A	#N/A	#N/A	#N/A	#N/A	0.808754	#N/A	1.43191	#N/A	#N/A	2.14347	#N/A	#N/A	3.22689	#N/A	4	ENSG00000158813	EDA	protein_coding	ectodysplasin A [Source:HGNC Symbol;Acc:HGNC:3157]
TM2D2	#N/A	1.82952	#N/A	#N/A	#N/A	1.51866	#N/A	#N/A	0.808087	1.65512	#N/A	#N/A	#N/A	#N/A	#N/A	#N/A	#N/A	#N/A	#N/A	#N/A	4	ENSG00000169490	TM2D2	protein_coding	TM2 domain containing 2 [Source:HGNC Symbol;Acc:HGNC:24127]
CAMSAP2	#N/A	#N/A	#N/A	#N/A	#N/A	#N/A	#N/A	#N/A	#N/A	1.46811	2.35654	0.806288	#N/A	#N/A	#N/A	2.38266	#N/A	#N/A	#N/A	#N/A	4	ENSG00000118200	CAMSAP2	protein_coding	calmodulin regulated spectrin associated protein family member 2 [Source:HGNC Symbol;Acc:HGNC:29188]
ASIP	#N/A	#N/A	#N/A	#N/A	#N/A	#N/A	#N/A	#N/A	#N/A	0.803889	1.03801	1.53456	#N/A	1.42571	#N/A	#N/A	#N/A	#N/A	#N/A	#N/A	4	ENSG00000101440	ASIP	protein_coding	agouti signaling protein [Source:HGNC Symbol;Acc:HGNC:745]
P2RY10	#N/A	#N/A	4.03293	#N/A	#N/A	#N/A	#N/A	#N/A	#N/A	#N/A	#N/A	#N/A	0.849907	#N/A	#N/A	0.803723	#N/A	#N/A	2.91831	#N/A	4	ENSG00000078589	P2RY10	protein_coding	P2Y receptor family member 10 [Source:HGNC Symbol;Acc:HGNC:19906]
SIAE	#N/A	#N/A	#N/A	#N/A	#N/A	#N/A	#N/A	#N/A	#N/A	0.799258	1.2325	#N/A	#N/A	#N/A	#N/A	1.186	#N/A	#N/A	1.79438	#N/A	4	ENSG00000110013	SIAE	protein_coding	sialic acid acetylesterase [Source:HGNC Symbol;Acc:HGNC:18187]
#245156	#N/A	#N/A	1.62905	#N/A	#N/A	#N/A	#N/A	1.00624	#N/A	#N/A	#N/A	0.799222	#N/A	#N/A	#N/A	#N/A	#N/A	#N/A	2.12039	#N/A	4	ENSG00000245156		lncRNA	novel transcript
#251330	#N/A	#N/A	1.77963	#N/A	#N/A	#N/A	#N/A	0.793702	#N/A	#N/A	#N/A	1.57216	#N/A	#N/A	#N/A	#N/A	#N/A	#N/A	1.2696	#N/A	4	ENSG00000251330		lncRNA	novel transcript, antisense to FBXO38
SF3B6	#N/A	0.954525	#N/A	#N/A	#N/A	#N/A	0.790423	#N/A	#N/A	#N/A	#N/A	#N/A	#N/A	#N/A	#N/A	#N/A	#N/A	0.95052	3.25082	#N/A	4	ENSG00000115128	SF3B6	protein_coding	splicing factor 3b subunit 6 [Source:HGNC Symbol;Acc:HGNC:30096]
CTU1	#N/A	0.790342	#N/A	#N/A	#N/A	#N/A	#N/A	#N/A	#N/A	#N/A	#N/A	#N/A	#N/A	2.08061	#N/A	#N/A	1.32686	#N/A	2.31035	#N/A	4	ENSG00000142544	CTU1	protein_coding	cytosolic thiouridylase subunit 1 [Source:HGNC Symbol;Acc:HGNC:29590]
NFYC-AS1	#N/A	#N/A	0.787687	#N/A	#N/A	#N/A	#N/A	#N/A	#N/A	#N/A	#N/A	0.909491	#N/A	#N/A	#N/A	1.0923	#N/A	#N/A	1.53332	#N/A	4	ENSG00000272145	NFYC-AS1	lncRNA	NFYC antisense RNA 1 [Source:HGNC Symbol;Acc:HGNC:49451]
KCNRG	#N/A	#N/A	0.784225	#N/A	#N/A	1.15067	1.39622	1.45782	#N/A	#N/A	#N/A	#N/A	#N/A	#N/A	#N/A	#N/A	#N/A	#N/A	#N/A	#N/A	4	ENSG00000198553	KCNRG	protein_coding	potassium channel regulator [Source:HGNC Symbol;Acc:HGNC:18893]
HTR2B	#N/A	#N/A	1.54231	#N/A	#N/A	#N/A	#N/A	0.781681	#N/A	#N/A	#N/A	1.3554	#N/A	#N/A	#N/A	#N/A	#N/A	#N/A	1.80595	#N/A	4	ENSG00000135914	HTR2B	protein_coding	5-hydroxytryptamine receptor 2B [Source:HGNC Symbol;Acc:HGNC:5294]
TRPC1	#N/A	#N/A	1.97735	#N/A	#N/A	#N/A	#N/A	#N/A	#N/A	#N/A	#N/A	#N/A	1.24306	#N/A	#N/A	0.770443	#N/A	#N/A	3.67549	#N/A	4	ENSG00000144935	TRPC1	protein_coding	transient receptor potential cation channel subfamily C member 1 [Source:HGNC Symbol;Acc:HGNC:12333]
AHRR	0.769412	#N/A	#N/A	#N/A	#N/A	0.841916	2.01489	#N/A	#N/A	#N/A	#N/A	#N/A	#N/A	#N/A	#N/A	#N/A	#N/A	#N/A	0.793923	#N/A	4	ENSG00000063438	AHRR	protein_coding	aryl hydrocarbon receptor repressor [Source:HGNC Symbol;Acc:HGNC:346]
TLDC2	1.83558	#N/A	#N/A	#N/A	#N/A	#N/A	#N/A	#N/A	#N/A	#N/A	#N/A	1.093	#N/A	#N/A	0.758225	#N/A	#N/A	#N/A	2.01095	#N/A	4	ENSG00000101342	TLDC2	protein_coding	TBC/LysM-associated domain containing 2 [Source:HGNC Symbol;Acc:HGNC:16112]
#259250	#N/A	#N/A	2.26851	#N/A	#N/A	#N/A	#N/A	0.757637	#N/A	#N/A	#N/A	0.795958	#N/A	#N/A	#N/A	#N/A	#N/A	#N/A	1.25736	#N/A	4	ENSG00000259250		lncRNA	novel transcript, antisense to ADAM10
SCOC	#N/A	0.757418	#N/A	#N/A	#N/A	#N/A	#N/A	#N/A	#N/A	0.976437	#N/A	#N/A	#N/A	#N/A	#N/A	0.821036	#N/A	#N/A	1.30909	#N/A	4	ENSG00000153130	SCOC	protein_coding	short coiled-coil protein [Source:HGNC Symbol;Acc:HGNC:20335]
CDH13	#N/A	0.764223	2.40363	#N/A	#N/A	#N/A	#N/A	#N/A	#N/A	#N/A	#N/A	#N/A	0.756277	#N/A	#N/A	#N/A	#N/A	#N/A	2.96006	#N/A	4	ENSG00000140945	CDH13	protein_coding	cadherin 13 [Source:HGNC Symbol;Acc:HGNC:1753]
#249738	#N/A	#N/A	2.38984	#N/A	#N/A	#N/A	0.7503	#N/A	#N/A	#N/A	#N/A	#N/A	#N/A	#N/A	#N/A	1.18431	#N/A	#N/A	0.805478	#N/A	4	ENSG00000249738		lncRNA	novel transcript
#285165	#N/A	#N/A	2.04333	#N/A	#N/A	#N/A	#N/A	#N/A	#N/A	#N/A	#N/A	0.887022	0.747233	#N/A	#N/A	#N/A	#N/A	#N/A	3.21213	#N/A	4	ENSG00000285165		lncRNA	novel transcript, antisense to IKZF1
FLVCR1-DT	#N/A	1.53934	#N/A	#N/A	#N/A	0.827797	#N/A	#N/A	0.808307	#N/A	0.746209	#N/A	#N/A	#N/A	#N/A	#N/A	#N/A	#N/A	#N/A	#N/A	4	ENSG00000198468	FLVCR1-DT	lncRNA	FLVCR1 divergent transcript [Source:HGNC Symbol;Acc:HGNC:39077]
PKIB	#N/A	#N/A	#N/A	#N/A	#N/A	#N/A	#N/A	#N/A	#N/A	0.743091	0.960412	1.49317	#N/A	#N/A	#N/A	#N/A	#N/A	#N/A	1.83874	#N/A	4	ENSG00000135549	PKIB	protein_coding	cAMP-dependent protein kinase inhibitor beta [Source:HGNC Symbol;Acc:HGNC:9018]
UBL4A	#N/A	1.63587	#N/A	#N/A	1.09557	0.742039	#N/A	#N/A	#N/A	#N/A	#N/A	#N/A	#N/A	#N/A	#N/A	#N/A	1.90524	#N/A	#N/A	#N/A	4	ENSG00000102178	UBL4A	protein_coding	ubiquitin like 4A [Source:HGNC Symbol;Acc:HGNC:12505]
SPSB2	#N/A	#N/A	#N/A	#N/A	1.86142	#N/A	0.740944	#N/A	#N/A	#N/A	#N/A	#N/A	#N/A	#N/A	#N/A	#N/A	1.30378	#N/A	2.39151	#N/A	4	ENSG00000111671	SPSB2	protein_coding	splA/ryanodine receptor domain and SOCS box containing 2 [Source:HGNC Symbol;Acc:HGNC:29522]
#274667	#N/A	0.747142	1.4097	#N/A	#N/A	#N/A	#N/A	#N/A	#N/A	#N/A	#N/A	1.04226	#N/A	#N/A	#N/A	#N/A	#N/A	#N/A	0.740558	#N/A	4	ENSG00000274667		lncRNA	novel transcript, sense intronic to
DIAPH1-AS1	0.739103	#N/A	1.74954	#N/A	#N/A	#N/A	#N/A	#N/A	#N/A	#N/A	#N/A	#N/A	#N/A	#N/A	#N/A	#N/A	#N/A	0.766659	2.86256	#N/A	4	ENSG00000246422	DIAPH1-AS1	lncRNA	DIAPH1 antisense RNA 1 [Source:HGNC Symbol;Acc:HGNC:40177]
#260185	#N/A	#N/A	2.17759	#N/A	#N/A	#N/A	#N/A	#N/A	#N/A	#N/A	#N/A	0.938631	#N/A	1.53094	#N/A	#N/A	#N/A	#N/A	0.738936	#N/A	4	ENSG00000260185		lncRNA	novel transcript, antisense to PHLPP1
GRB14	#N/A	#N/A	#N/A	#N/A	#N/A	2.63063	#N/A	#N/A	#N/A	1.12911	0.736156	#N/A	#N/A	#N/A	#N/A	0.860322	#N/A	#N/A	#N/A	#N/A	4	ENSG00000115290	GRB14	protein_coding	growth factor receptor bound protein 14 [Source:HGNC Symbol;Acc:HGNC:4565]
FBXO5	#N/A	0.792726	#N/A	#N/A	#N/A	0.824513	0.733813	#N/A	#N/A	#N/A	#N/A	#N/A	#N/A	#N/A	#N/A	#N/A	#N/A	#N/A	2.09943	#N/A	4	ENSG00000112029	FBXO5	protein_coding	F-box protein 5 [Source:HGNC Symbol;Acc:HGNC:13584]
GPR35	1.00101	#N/A	#N/A	#N/A	#N/A	#N/A	#N/A	#N/A	#N/A	#N/A	0.73207	0.796403	#N/A	#N/A	#N/A	#N/A	#N/A	#N/A	1.39884	#N/A	4	ENSG00000178623	GPR35	protein_coding	G protein-coupled receptor 35 [Source:HGNC Symbol;Acc:HGNC:4492]
RANBP1	#N/A	1.13948	#N/A	#N/A	0.877372	#N/A	#N/A	#N/A	#N/A	0.731016	#N/A	#N/A	#N/A	#N/A	#N/A	#N/A	#N/A	#N/A	4.70593	#N/A	4	ENSG00000099901	RANBP1	protein_coding	RAN binding protein 1 [Source:HGNC Symbol;Acc:HGNC:9847]
MRTFA-AS1	#N/A	#N/A	1.08606	#N/A	#N/A	#N/A	#N/A	0.844117	#N/A	#N/A	#N/A	0.72913	#N/A	#N/A	#N/A	#N/A	#N/A	#N/A	1.38506	#N/A	4	ENSG00000232564	MRTFA-AS1	lncRNA	MRTFA antisense RNA 1 [Source:HGNC Symbol;Acc:HGNC:40681]
#223598	#N/A	#N/A	1.61599	#N/A	#N/A	#N/A	#N/A	#N/A	#N/A	0.725526	0.853811	1.13602	#N/A	#N/A	#N/A	#N/A	#N/A	#N/A	#N/A	#N/A	4	ENSG00000223598		lncRNA	novel transcript, antisense to MTHFD1L
TMEM266	#N/A	#N/A	1.47089	#N/A	#N/A	#N/A	#N/A	0.724326	#N/A	#N/A	#N/A	1.059	#N/A	#N/A	#N/A	#N/A	#N/A	#N/A	3.65173	#N/A	4	ENSG00000169758	TMEM266	protein_coding	transmembrane protein 266 [Source:HGNC Symbol;Acc:HGNC:26763]
SLC46A3	#N/A	0.751634	0.723849	#N/A	#N/A	#N/A	#N/A	#N/A	#N/A	#N/A	#N/A	#N/A	#N/A	#N/A	#N/A	#N/A	#N/A	1.42414	3.5009	#N/A	4	ENSG00000139508	SLC46A3	protein_coding	solute carrier family 46 member 3 [Source:HGNC Symbol;Acc:HGNC:27501]
FLT1	#N/A	#N/A	#N/A	#N/A	#N/A	#N/A	#N/A	#N/A	#N/A	1.06058	2.30469	1.4566	#N/A	#N/A	0.723265	#N/A	#N/A	#N/A	#N/A	#N/A	4	ENSG00000102755	FLT1	protein_coding	fms related receptor tyrosine kinase 1 [Source:HGNC Symbol;Acc:HGNC:3763]
PFN2	#N/A	#N/A	1.16282	#N/A	#N/A	#N/A	#N/A	#N/A	#N/A	#N/A	0.826371	0.866529	#N/A	#N/A	#N/A	#N/A	#N/A	#N/A	0.720424	#N/A	4	ENSG00000070087	PFN2	protein_coding	profilin 2 [Source:HGNC Symbol;Acc:HGNC:8882]
#255422	#N/A	#N/A	#N/A	#N/A	#N/A	#N/A	#N/A	0.715751	#N/A	#N/A	#N/A	0.907898	#N/A	#N/A	#N/A	0.917364	#N/A	#N/A	1.38849	#N/A	4	ENSG00000255422		lncRNA	novel transcript
#259188	#N/A	#N/A	#N/A	#N/A	#N/A	4.91503	2.61497	0.71306	0.787095	#N/A	#N/A	#N/A	#N/A	#N/A	#N/A	#N/A	#N/A	#N/A	#N/A	#N/A	4	ENSG00000259188		lncRNA	novel transcript, antisense to ATP8B4
NAIF1	#N/A	0.713032	#N/A	#N/A	#N/A	0.726772	1.34367	#N/A	#N/A	#N/A	#N/A	#N/A	#N/A	#N/A	#N/A	#N/A	#N/A	#N/A	0.775877	#N/A	4	ENSG00000171169	NAIF1	protein_coding	nuclear apoptosis inducing factor 1 [Source:HGNC Symbol;Acc:HGNC:25446]
PTGER2	3.28806	#N/A	#N/A	#N/A	#N/A	#N/A	0.711977	#N/A	#N/A	#N/A	#N/A	#N/A	1.54605	#N/A	#N/A	#N/A	#N/A	#N/A	4.74537	#N/A	4	ENSG00000125384	PTGER2	protein_coding	prostaglandin E receptor 2 [Source:HGNC Symbol;Acc:HGNC:9594]
DECR2#242612	#N/A	#N/A	#N/A	#N/A	#N/A	0.710551	#N/A	#N/A	1.55207	1.02492	#N/A	#N/A	#N/A	#N/A	#N/A	1.02175	#N/A	#N/A	#N/A	#N/A	4	ENSG00000242612	DECR2	protein_coding	2,4-dienoyl-CoA reductase 2 [Source:HGNC Symbol;Acc:HGNC:2754]
C6orf226	#N/A	1.45584	#N/A	#N/A	#N/A	#N/A	#N/A	#N/A	0.707959	#N/A	#N/A	#N/A	#N/A	#N/A	#N/A	#N/A	1.09346	#N/A	3.43099	#N/A	4	ENSG00000221821	C6orf226	protein_coding	chromosome 6 open reading frame 226 [Source:HGNC Symbol;Acc:HGNC:34431]
#267523	#N/A	#N/A	2.03846	#N/A	#N/A	#N/A	#N/A	0.707546	#N/A	#N/A	#N/A	1.70947	#N/A	#N/A	#N/A	#N/A	#N/A	#N/A	4.84405	#N/A	4	ENSG00000267523		lncRNA	novel transcript, antisense to U2AF2A
MYADM-AS1	#N/A	#N/A	#N/A	#N/A	#N/A	#N/A	#N/A	#N/A	#N/A	0.732807	1.74168	2.02191	#N/A	#N/A	#N/A	#N/A	#N/A	#N/A	0.702293	#N/A	4	ENSG00000228323	MYADM-AS1	lncRNA	MYADM antisense RNA 1 [Source:HGNC Symbol;Acc:HGNC:40384]
#249631	#N/A	#N/A	#N/A	#N/A	#N/A	#N/A	#N/A	#N/A	#N/A	1.09237	1.6272	2.60279	#N/A	0.701033	#N/A	#N/A	#N/A	#N/A	#N/A	#N/A	4	ENSG00000249631		lncRNA	novel transcript
SHOC1	#N/A	#N/A	1.62658	#N/A	#N/A	#N/A	#N/A	#N/A	#N/A	#N/A	#N/A	0.69944	#N/A	#N/A	#N/A	#N/A	#N/A	0.760945	5.68314	#N/A	4	ENSG00000165181	SHOC1	protein_coding	shortage in chiasmata 1 [Source:HGNC Symbol;Acc:HGNC:26535]
#205740	#N/A	#N/A	#N/A	#N/A	0.699084	#N/A	#N/A	#N/A	#N/A	1.14364	1.29361	#N/A	#N/A	#N/A	1.30078	#N/A	#N/A	#N/A	#N/A	#N/A	4	ENSG00000205740		lncRNA	novel transcript, antisense to GTPBP4
APEX2	#N/A	0.791915	#N/A	#N/A	#N/A	1.12086	1.05903	#N/A	#N/A	0.691658	#N/A	#N/A	#N/A	#N/A	#N/A	#N/A	#N/A	#N/A	#N/A	#N/A	4	ENSG00000169188	APEX2	protein_coding	apurinic/apyrimidinic endodeoxyribonuclease 2 [Source:HGNC Symbol;Acc:HGNC:17889]
RETREG1	#N/A	#N/A	1.34219	#N/A	#N/A	#N/A	#N/A	#N/A	#N/A	#N/A	#N/A	#N/A	0.689598	#N/A	#N/A	1.46503	#N/A	#N/A	6.71486	#N/A	4	ENSG00000154153	RETREG1	protein_coding	reticulophagy regulator 1 [Source:HGNC Symbol;Acc:HGNC:25964]
RABAC1	#N/A	1.99494	#N/A	#N/A	#N/A	0.687906	2.03565	#N/A	#N/A	#N/A	#N/A	#N/A	#N/A	#N/A	#N/A	#N/A	#N/A	#N/A	#N/A	3.18844	4	ENSG00000105404	RABAC1	protein_coding	Rab acceptor 1 [Source:HGNC Symbol;Acc:HGNC:9794]
MAK	#N/A	#N/A	#N/A	#N/A	#N/A	#N/A	#N/A	#N/A	#N/A	#N/A	0.684925	0.939488	#N/A	#N/A	#N/A	0.80241	#N/A	#N/A	5.87507	#N/A	4	ENSG00000111837	MAK	protein_coding	male germ cell associated kinase [Source:HGNC Symbol;Acc:HGNC:6816]
CENPQ	#N/A	0.763971	0.684507	#N/A	#N/A	#N/A	#N/A	#N/A	#N/A	#N/A	#N/A	#N/A	0.861499	#N/A	#N/A	#N/A	#N/A	#N/A	3.20808	#N/A	4	ENSG00000031691	CENPQ	protein_coding	centromere protein Q [Source:HGNC Symbol;Acc:HGNC:21347]
DPY30	#N/A	0.784471	#N/A	#N/A	#N/A	#N/A	#N/A	#N/A	#N/A	#N/A	#N/A	#N/A	#N/A	#N/A	#N/A	#N/A	0.68377	1.10719	3.75713	#N/A	4	ENSG00000162961	DPY30	protein_coding	dpy-30 histone methyltransferase complex regulatory subunit [Source:HGNC Symbol;Acc:HGNC:24590]
KPTN	#N/A	#N/A	#N/A	#N/A	#N/A	#N/A	#N/A	#N/A	1.13751	1.28204	#N/A	#N/A	#N/A	#N/A	#N/A	1.08797	#N/A	#N/A	0.681854	#N/A	4	ENSG00000118162	KPTN	protein_coding	kaptin, actin binding protein [Source:HGNC Symbol;Acc:HGNC:6404]
#223390	#N/A	#N/A	1.28993	#N/A	#N/A	#N/A	#N/A	#N/A	#N/A	#N/A	0.681596	1.73332	#N/A	#N/A	#N/A	#N/A	#N/A	#N/A	1.52451	#N/A	4	ENSG00000223390		lncRNA	novel transcript
ZBTB45	#N/A	#N/A	#N/A	#N/A	#N/A	#N/A	#N/A	#N/A	#N/A	0.699154	0.681447	#N/A	#N/A	#N/A	#N/A	0.814041	#N/A	#N/A	2.16235	#N/A	4	ENSG00000119574	ZBTB45	protein_coding	zinc finger and BTB domain containing 45 [Source:HGNC Symbol;Acc:HGNC:23715]
DOHH	#N/A	0.676974	#N/A	#N/A	#N/A	#N/A	0.833789	#N/A	#N/A	0.724709	#N/A	#N/A	#N/A	#N/A	#N/A	#N/A	#N/A	#N/A	1.77846	#N/A	4	ENSG00000129932	DOHH	protein_coding	deoxyhypusine hydroxylase [Source:HGNC Symbol;Acc:HGNC:28662]
NPC1	#N/A	#N/A	0.983316	#N/A	#N/A	#N/A	0.676764	#N/A	#N/A	#N/A	#N/A	#N/A	1.22967	#N/A	#N/A	#N/A	#N/A	#N/A	5.16861	#N/A	4	ENSG00000141458	NPC1	protein_coding	NPC intracellular cholesterol transporter 1 [Source:HGNC Symbol;Acc:HGNC:7897]
ZNF273	#N/A	0.673124	0.961012	#N/A	#N/A	#N/A	#N/A	#N/A	#N/A	#N/A	#N/A	#N/A	0.834356	#N/A	#N/A	#N/A	#N/A	#N/A	4.32727	#N/A	4	ENSG00000198039	ZNF273	protein_coding	zinc finger protein 273 [Source:HGNC Symbol;Acc:HGNC:13067]
UCK2	#N/A	#N/A	#N/A	#N/A	#N/A	0.671338	2.75407	0.776224	#N/A	#N/A	#N/A	#N/A	#N/A	#N/A	#N/A	#N/A	#N/A	#N/A	4.01169	#N/A	4	ENSG00000143179	UCK2	protein_coding	uridine-cytidine kinase 2 [Source:HGNC Symbol;Acc:HGNC:12562]
BTN3A3	#N/A	#N/A	#N/A	#N/A	#N/A	#N/A	#N/A	#N/A	#N/A	#N/A	#N/A	#N/A	0.6666	#N/A	#N/A	#N/A	0.91554	#N/A	3.33315	1.95061	4	ENSG00000111801	BTN3A3	protein_coding	butyrophilin subfamily 3 member A3 [Source:HGNC Symbol;Acc:HGNC:1140]
BCR	0.681141	#N/A	0.665835	#N/A	#N/A	#N/A	#N/A	#N/A	#N/A	#N/A	#N/A	#N/A	#N/A	#N/A	#N/A	#N/A	#N/A	1.05875	2.92862	#N/A	4	ENSG00000186716	BCR	protein_coding	BCR activator of RhoGEF and GTPase [Source:HGNC Symbol;Acc:HGNC:1014]
TMEM269	#N/A	#N/A	1.59784	#N/A	#N/A	#N/A	#N/A	#N/A	#N/A	#N/A	0.710983	1.49209	#N/A	#N/A	#N/A	0.665588	#N/A	#N/A	#N/A	#N/A	4	ENSG00000274386	TMEM269	protein_coding	transmembrane protein 269 [Source:HGNC Symbol;Acc:HGNC:52381]
NUMBL	#N/A	#N/A	0.950508	#N/A	#N/A	#N/A	#N/A	0.663748	#N/A	#N/A	#N/A	#N/A	#N/A	1.46854	#N/A	#N/A	#N/A	#N/A	2.48888	#N/A	4	ENSG00000105245	NUMBL	protein_coding	NUMB like endocytic adaptor protein [Source:HGNC Symbol;Acc:HGNC:8061]
TMPRSS9	#N/A	#N/A	0.662083	#N/A	#N/A	#N/A	#N/A	#N/A	#N/A	#N/A	0.681586	1.11031	#N/A	#N/A	#N/A	#N/A	#N/A	#N/A	2.934	#N/A	4	ENSG00000178297	TMPRSS9	protein_coding	transmembrane serine protease 9 [Source:HGNC Symbol;Acc:HGNC:30079]
#262979	1.57968	#N/A	#N/A	#N/A	#N/A	#N/A	0.661636	0.845798	#N/A	#N/A	#N/A	#N/A	#N/A	#N/A	#N/A	#N/A	#N/A	#N/A	1.61034	#N/A	4	ENSG00000262979		lncRNA	novel transcript
RINL#187994	#N/A	0.661496	0.994526	#N/A	#N/A	#N/A	#N/A	#N/A	#N/A	#N/A	#N/A	#N/A	0.916602	#N/A	#N/A	#N/A	#N/A	#N/A	4.2494	#N/A	4	ENSG00000187994	RINL	protein_coding	Ras and Rab interactor like [Source:HGNC Symbol;Acc:HGNC:24795]
FKBP5	1.20606	#N/A	#N/A	#N/A	#N/A	#N/A	#N/A	#N/A	#N/A	#N/A	#N/A	#N/A	#N/A	#N/A	#N/A	0.657294	#N/A	1.02663	7.35109	#N/A	4	ENSG00000096060	FKBP5	protein_coding	FKBP prolyl isomerase 5 [Source:HGNC Symbol;Acc:HGNC:3721]
STOML1	#N/A	0.847282	#N/A	#N/A	#N/A	0.654075	#N/A	#N/A	#N/A	1.14341	#N/A	#N/A	#N/A	#N/A	#N/A	#N/A	#N/A	#N/A	0.690468	#N/A	4	ENSG00000067221	STOML1	protein_coding	stomatin like 1 [Source:HGNC Symbol;Acc:HGNC:14560]
RDH5	#N/A	#N/A	0.720659	#N/A	#N/A	#N/A	#N/A	#N/A	#N/A	#N/A	#N/A	0.653669	#N/A	#N/A	0.695026	#N/A	#N/A	#N/A	3.76705	#N/A	4	ENSG00000135437	RDH5	protein_coding	retinol dehydrogenase 5 [Source:HGNC Symbol;Acc:HGNC:9940]
#251023	#N/A	#N/A	1.5395	#N/A	#N/A	#N/A	#N/A	#N/A	#N/A	#N/A	#N/A	0.650811	0.942937	#N/A	#N/A	#N/A	#N/A	#N/A	3.15445	#N/A	4	ENSG00000251023		lncRNA	novel transcript
TMEM30A-DT	#N/A	#N/A	#N/A	#N/A	#N/A	#N/A	#N/A	#N/A	#N/A	0.647799	0.704018	#N/A	#N/A	#N/A	#N/A	1.25728	#N/A	#N/A	1.27422	#N/A	4	ENSG00000225793	TMEM30A-DT	lncRNA	TMEM30A divergent transcript [Source:HGNC Symbol;Acc:HGNC:48985]
JMJD6	0.707114	#N/A	#N/A	#N/A	#N/A	#N/A	0.807178	#N/A	#N/A	#N/A	#N/A	#N/A	#N/A	0.647371	#N/A	#N/A	#N/A	#N/A	5.21254	#N/A	4	ENSG00000070495	JMJD6	protein_coding	jumonji domain containing 6, arginine demethylase and lysine hydroxylase [Source:HGNC Symbol;Acc:HGNC:19355]
ZNF521	#N/A	#N/A	#N/A	#N/A	#N/A	0.769982	#N/A	0.79519	0.644057	#N/A	1.09459	#N/A	#N/A	#N/A	#N/A	#N/A	#N/A	#N/A	#N/A	#N/A	4	ENSG00000198795	ZNF521	protein_coding	zinc finger protein 521 [Source:HGNC Symbol;Acc:HGNC:24605]
C2orf74	#N/A	0.643564	0.718754	#N/A	#N/A	#N/A	#N/A	#N/A	#N/A	0.713271	#N/A	#N/A	#N/A	#N/A	#N/A	#N/A	#N/A	#N/A	3.37688	#N/A	4	ENSG00000237651	C2orf74	protein_coding	chromosome 2 open reading frame 74 [Source:HGNC Symbol;Acc:HGNC:34439]
ATP5MC1	#N/A	0.754746	#N/A	#N/A	#N/A	#N/A	#N/A	#N/A	0.638918	0.63934	#N/A	#N/A	#N/A	#N/A	#N/A	#N/A	#N/A	#N/A	4.63603	#N/A	4	ENSG00000159199	ATP5MC1	protein_coding	ATP synthase membrane subunit c locus 1 [Source:HGNC Symbol;Acc:HGNC:841]
TMED10	#N/A	#N/A	#N/A	#N/A	0.636131	#N/A	0.976038	#N/A	#N/A	0.653915	#N/A	#N/A	#N/A	#N/A	#N/A	#N/A	#N/A	#N/A	4.3501	#N/A	4	ENSG00000170348	TMED10	protein_coding	transmembrane p24 trafficking protein 10 [Source:HGNC Symbol;Acc:HGNC:16998]
CKS2	#N/A	#N/A	#N/A	#N/A	#N/A	2.62876	4.50266	#N/A	#N/A	0.635299	#N/A	#N/A	#N/A	#N/A	#N/A	#N/A	#N/A	#N/A	1.82849	#N/A	4	ENSG00000123975	CKS2	protein_coding	CDC28 protein kinase regulatory subunit 2 [Source:HGNC Symbol;Acc:HGNC:2000]
CAPN2	0.63253	#N/A	#N/A	#N/A	#N/A	#N/A	0.841989	#N/A	#N/A	#N/A	#N/A	#N/A	#N/A	#N/A	#N/A	#N/A	1.51853	#N/A	3.19382	#N/A	4	ENSG00000162909	CAPN2	protein_coding	calpain 2 [Source:HGNC Symbol;Acc:HGNC:1479]
DRC3	#N/A	#N/A	0.632101	#N/A	#N/A	#N/A	#N/A	#N/A	#N/A	#N/A	#N/A	0.926498	#N/A	#N/A	0.842251	#N/A	#N/A	#N/A	3.31306	#N/A	4	ENSG00000171962	DRC3	protein_coding	dynein regulatory complex subunit 3 [Source:HGNC Symbol;Acc:HGNC:25384]
MSL3	#N/A	#N/A	#N/A	#N/A	#N/A	#N/A	#N/A	#N/A	#N/A	#N/A	#N/A	#N/A	#N/A	#N/A	0.763474	0.731806	#N/A	0.631507	4.40723	#N/A	4	ENSG00000005302	MSL3	protein_coding	MSL complex subunit 3 [Source:HGNC Symbol;Acc:HGNC:7370]
ELK1	#N/A	#N/A	#N/A	#N/A	#N/A	#N/A	#N/A	#N/A	#N/A	0.649886	0.628778	#N/A	#N/A	#N/A	#N/A	1.26498	#N/A	#N/A	3.06421	#N/A	4	ENSG00000126767	ELK1	protein_coding	ETS transcription factor ELK1 [Source:HGNC Symbol;Acc:HGNC:3321]
PLN	0.628515	#N/A	2.01364	#N/A	#N/A	#N/A	#N/A	#N/A	#N/A	#N/A	#N/A	0.775243	#N/A	#N/A	#N/A	#N/A	#N/A	#N/A	1.42701	#N/A	4	ENSG00000198523	PLN	protein_coding	phospholamban [Source:HGNC Symbol;Acc:HGNC:9080]
PRICKLE3	#N/A	#N/A	#N/A	#N/A	#N/A	0.740216	#N/A	#N/A	#N/A	0.628042	0.667278	#N/A	#N/A	#N/A	#N/A	#N/A	#N/A	#N/A	2.20434	#N/A	4	ENSG00000012211	PRICKLE3	protein_coding	prickle planar cell polarity protein 3 [Source:HGNC Symbol;Acc:HGNC:6645]
HIP1	#N/A	#N/A	#N/A	#N/A	#N/A	0.626125	1.95442	0.909132	#N/A	#N/A	#N/A	#N/A	#N/A	#N/A	#N/A	#N/A	#N/A	#N/A	5.63364	#N/A	4	ENSG00000127946	HIP1	protein_coding	huntingtin interacting protein 1 [Source:HGNC Symbol;Acc:HGNC:4913]
DNAJC27-AS1	#N/A	#N/A	#N/A	#N/A	#N/A	#N/A	#N/A	#N/A	#N/A	0.658637	0.81895	#N/A	#N/A	#N/A	#N/A	0.624298	#N/A	#N/A	2.50317	#N/A	4	ENSG00000224165	DNAJC27-AS1	lncRNA	DNAJC27 antisense RNA 1 [Source:HGNC Symbol;Acc:HGNC:42943]
KDELR1	#N/A	#N/A	#N/A	#N/A	#N/A	0.827448	1.4985	#N/A	0.622992	#N/A	#N/A	#N/A	#N/A	#N/A	#N/A	#N/A	#N/A	#N/A	3.06009	#N/A	4	ENSG00000105438	KDELR1	protein_coding	KDEL endoplasmic reticulum protein retention receptor 1 [Source:HGNC Symbol;Acc:HGNC:6304]
CYP4V2	#N/A	0.887448	0.707385	#N/A	#N/A	#N/A	#N/A	#N/A	#N/A	#N/A	#N/A	#N/A	0.614374	#N/A	#N/A	#N/A	#N/A	#N/A	4.55986	#N/A	4	ENSG00000145476	CYP4V2	protein_coding	cytochrome P450 family 4 subfamily V member 2 [Source:HGNC Symbol;Acc:HGNC:23198]
LINC01344	0.875276	#N/A	#N/A	#N/A	#N/A	#N/A	#N/A	#N/A	0.6111	#N/A	1.71513	#N/A	#N/A	#N/A	#N/A	1.85201	#N/A	#N/A	#N/A	#N/A	4	ENSG00000228918	LINC01344	lncRNA	long intergenic non-protein coding RNA 1344 [Source:HGNC Symbol;Acc:HGNC:50554]
#253829	0.608991	#N/A	1.11537	#N/A	#N/A	#N/A	#N/A	#N/A	#N/A	#N/A	#N/A	1.08599	#N/A	#N/A	#N/A	#N/A	#N/A	#N/A	1.65369	#N/A	4	ENSG00000253829		lncRNA	novel transcript
RASGRP2	#N/A	#N/A	0.700365	#N/A	#N/A	#N/A	#N/A	#N/A	#N/A	#N/A	#N/A	#N/A	0.803	#N/A	#N/A	#N/A	0.608851	#N/A	1.80988	#N/A	4	ENSG00000068831	RASGRP2	protein_coding	RAS guanyl releasing protein 2 [Source:HGNC Symbol;Acc:HGNC:9879]
TMEM70	#N/A	0.838252	#N/A	#N/A	#N/A	0.606966	0.934599	#N/A	0.777215	#N/A	#N/A	#N/A	#N/A	#N/A	#N/A	#N/A	#N/A	#N/A	#N/A	#N/A	4	ENSG00000175606	TMEM70	protein_coding	transmembrane protein 70 [Source:HGNC Symbol;Acc:HGNC:26050]
LINGO1	#N/A	#N/A	#N/A	#N/A	#N/A	#N/A	#N/A	0.755406	#N/A	#N/A	0.605034	1.49378	#N/A	#N/A	#N/A	#N/A	#N/A	#N/A	2.57732	#N/A	4	ENSG00000169783	LINGO1	protein_coding	leucine rich repeat and Ig domain containing 1 [Source:HGNC Symbol;Acc:HGNC:21205]
UBE2S	#N/A	#N/A	#N/A	#N/A	0.858097	0.604879	1.23933	#N/A	#N/A	#N/A	#N/A	#N/A	#N/A	#N/A	#N/A	#N/A	#N/A	#N/A	2.38607	#N/A	4	ENSG00000108106	UBE2S	protein_coding	ubiquitin conjugating enzyme E2 S [Source:HGNC Symbol;Acc:HGNC:17895]
KCNIP2-AS1	#N/A	#N/A	0.929758	#N/A	#N/A	#N/A	#N/A	#N/A	#N/A	#N/A	0.599668	1.27202	#N/A	#N/A	#N/A	#N/A	#N/A	#N/A	2.08242	#N/A	4	ENSG00000226009	KCNIP2-AS1	lncRNA	KCNIP2 antisense RNA 1 [Source:HGNC Symbol;Acc:HGNC:48680]
ZNF624	#N/A	0.599451	#N/A	#N/A	#N/A	#N/A	#N/A	#N/A	#N/A	#N/A	#N/A	#N/A	0.960626	#N/A	#N/A	#N/A	#N/A	1.40591	3.33315	#N/A	4	ENSG00000197566	ZNF624	protein_coding	zinc finger protein 624 [Source:HGNC Symbol;Acc:HGNC:29254]
LAMB1	#N/A	#N/A	2.27274	#N/A	#N/A	#N/A	#N/A	#N/A	#N/A	#N/A	#N/A	1.46351	#N/A	#N/A	#N/A	0.599347	#N/A	#N/A	3.76817	#N/A	4	ENSG00000091136	LAMB1	protein_coding	laminin subunit beta 1 [Source:HGNC Symbol;Acc:HGNC:6486]
TEKTIP1	#N/A	#N/A	0.996039	#N/A	#N/A	#N/A	#N/A	0.599124	#N/A	#N/A	#N/A	1.06542	#N/A	#N/A	#N/A	#N/A	#N/A	#N/A	1.30433	#N/A	4	ENSG00000183397	TEKTIP1	protein_coding	tektin bundle interacting protein 1 [Source:HGNC Symbol;Acc:HGNC:34496]
ZDHHC4	#N/A	0.596477	#N/A	#N/A	#N/A	0.703737	#N/A	#N/A	0.723124	0.676551	#N/A	#N/A	#N/A	#N/A	#N/A	#N/A	#N/A	#N/A	#N/A	#N/A	4	ENSG00000136247	ZDHHC4	protein_coding	zinc finger DHHC-type palmitoyltransferase 4 [Source:HGNC Symbol;Acc:HGNC:18471]
GMPR2#100938	#N/A	0.595663	#N/A	#N/A	#N/A	#N/A	0.871646	#N/A	#N/A	#N/A	#N/A	#N/A	#N/A	#N/A	#N/A	#N/A	1.30319	#N/A	2.36278	#N/A	4	ENSG00000100938	GMPR2	protein_coding	guanosine monophosphate reductase 2 [Source:HGNC Symbol;Acc:HGNC:4377]
#273987	#N/A	1.8469	0.594422	#N/A	#N/A	1.00187	#N/A	1.99402	#N/A	#N/A	#N/A	#N/A	#N/A	#N/A	#N/A	#N/A	#N/A	#N/A	#N/A	#N/A	4	ENSG00000273987		lncRNA	novel transcript, sense intronic to CAPS2
G2E3-AS1	#N/A	#N/A	2.77	#N/A	#N/A	#N/A	#N/A	#N/A	#N/A	#N/A	#N/A	0.594089	0.646914	#N/A	#N/A	#N/A	#N/A	#N/A	5.45501	#N/A	4	ENSG00000257636	G2E3-AS1	lncRNA	G2E3 antisense RNA 1 [Source:HGNC Symbol;Acc:HGNC:53463]
COA4	#N/A	0.790141	#N/A	#N/A	#N/A	#N/A	#N/A	#N/A	#N/A	0.593009	#N/A	#N/A	#N/A	#N/A	#N/A	#N/A	#N/A	1.06103	2.64333	#N/A	4	ENSG00000181924	COA4	protein_coding	cytochrome c oxidase assembly factor 4 homolog [Source:HGNC Symbol;Acc:HGNC:24604]
AKT3#117020	#N/A	#N/A	1.24239	#N/A	#N/A	#N/A	#N/A	#N/A	#N/A	#N/A	#N/A	#N/A	0.875418	#N/A	#N/A	#N/A	#N/A	0.591227	6.58301	#N/A	4	ENSG00000117020	AKT3	protein_coding	AKT serine/threonine kinase 3 [Source:HGNC Symbol;Acc:HGNC:393]
FOXO4	0.696081	0.589538	#N/A	#N/A	#N/A	#N/A	1.02638	#N/A	#N/A	#N/A	#N/A	#N/A	#N/A	#N/A	#N/A	#N/A	#N/A	#N/A	1.40221	#N/A	4	ENSG00000184481	FOXO4	protein_coding	forkhead box O4 [Source:HGNC Symbol;Acc:HGNC:7139]
CDC34	0.749908	#N/A	#N/A	#N/A	#N/A	0.588385	0.925494	#N/A	#N/A	#N/A	#N/A	#N/A	#N/A	#N/A	#N/A	#N/A	#N/A	#N/A	1.51134	#N/A	4	ENSG00000099804	CDC34	protein_coding	cell division cycle 34, ubiqiutin conjugating enzyme [Source:HGNC Symbol;Acc:HGNC:1734]
CBWD6	#N/A	#N/A	0.5883	#N/A	#N/A	#N/A	#N/A	#N/A	#N/A	#N/A	#N/A	0.774474	#N/A	#N/A	#N/A	0.884543	#N/A	#N/A	3.5598	#N/A	4	ENSG00000215126	CBWD6	protein_coding	COBW domain containing 6 [Source:HGNC Symbol;Acc:HGNC:31978]
SPRYD7	#N/A	#N/A	#N/A	#N/A	#N/A	0.587646	0.788331	#N/A	#N/A	#N/A	#N/A	#N/A	#N/A	1.13257	#N/A	#N/A	#N/A	#N/A	2.15995	#N/A	4	ENSG00000123178	SPRYD7	protein_coding	SPRY domain containing 7 [Source:HGNC Symbol;Acc:HGNC:14297]
MYL5	#N/A	#N/A	#N/A	#N/A	#N/A	0.881855	#N/A	#N/A	#N/A	#N/A	0.789534	#N/A	#N/A	1.44488	#N/A	#N/A	#N/A	#N/A	0.58714	#N/A	4	ENSG00000215375	MYL5	protein_coding	myosin light chain 5 [Source:HGNC Symbol;Acc:HGNC:7586]
#228509	#N/A	0.586446	2.06497	#N/A	#N/A	#N/A	#N/A	#N/A	#N/A	#N/A	#N/A	0.98221	#N/A	#N/A	#N/A	#N/A	#N/A	#N/A	1.24385	#N/A	4	ENSG00000228509		lncRNA	novel transcript, antisense to NAB1
#276337	2.19557	#N/A	#N/A	#N/A	#N/A	#N/A	#N/A	#N/A	#N/A	#N/A	#N/A	0.964745	1.4751	#N/A	#N/A	#N/A	#N/A	#N/A	0.585152	#N/A	4	ENSG00000276337		lncRNA	novel transcript, sense intronic to ZCCHC14
#286159	#N/A	#N/A	1.34376	#N/A	#N/A	#N/A	#N/A	0.584287	#N/A	#N/A	#N/A	1.4966	#N/A	#N/A	#N/A	#N/A	#N/A	#N/A	2.9114	#N/A	4	ENSG00000286159		lncRNA	novel transcript, antisense to PREX1
PRKX-AS1	#N/A	#N/A	1.45813	#N/A	#N/A	#N/A	#N/A	#N/A	#N/A	#N/A	#N/A	0.583011	0.822271	#N/A	#N/A	#N/A	#N/A	#N/A	4.6736	#N/A	4	ENSG00000236188	PRKX-AS1	lncRNA	PRKX antisense RNA 1 [Source:HGNC Symbol;Acc:HGNC:40479]
EZR	#N/A	#N/A	#N/A	#N/A	#N/A	#N/A	0.719921	#N/A	#N/A	#N/A	#N/A	#N/A	#N/A	#N/A	#N/A	0.582264	#N/A	#N/A	6.48127	1.25685	4	ENSG00000092820	EZR	protein_coding	ezrin [Source:HGNC Symbol;Acc:HGNC:12691]
FAM9B	#N/A	#N/A	#N/A	#N/A	#N/A	#N/A	#N/A	2.58694	#N/A	#N/A	#N/A	1.25446	0.816921	#N/A	#N/A	#N/A	#N/A	#N/A	0.580467	#N/A	4	ENSG00000177138	FAM9B	protein_coding	family with sequence similarity 9 member B [Source:HGNC Symbol;Acc:HGNC:18404]
ZFP69	#N/A	0.580013	1.03212	#N/A	#N/A	#N/A	#N/A	#N/A	#N/A	#N/A	#N/A	#N/A	#N/A	1.33409	#N/A	#N/A	#N/A	#N/A	2.49679	#N/A	4	ENSG00000187815	ZFP69	protein_coding	ZFP69 zinc finger protein [Source:HGNC Symbol;Acc:HGNC:24708]
PIGH	#N/A	0.578925	0.685723	#N/A	#N/A	#N/A	#N/A	#N/A	#N/A	#N/A	#N/A	#N/A	0.637955	#N/A	#N/A	#N/A	#N/A	#N/A	2.63838	#N/A	4	ENSG00000100564	PIGH	protein_coding	phosphatidylinositol glycan anchor biosynthesis class H [Source:HGNC Symbol;Acc:HGNC:8964]
DMPK	#N/A	0.578865	1.91478	#N/A	#N/A	#N/A	#N/A	#N/A	#N/A	#N/A	#N/A	#N/A	1.75388	#N/A	#N/A	#N/A	#N/A	#N/A	4.04237	#N/A	4	ENSG00000104936	DMPK	protein_coding	DM1 protein kinase [Source:HGNC Symbol;Acc:HGNC:2933]
CABLES2	0.568444	#N/A	#N/A	#N/A	#N/A	#N/A	0.849916	0.931117	#N/A	#N/A	#N/A	#N/A	#N/A	#N/A	#N/A	#N/A	#N/A	#N/A	2.86793	#N/A	4	ENSG00000149679	CABLES2	protein_coding	Cdk5 and Abl enzyme substrate 2 [Source:HGNC Symbol;Acc:HGNC:16143]
HDAC4-AS1	#N/A	#N/A	1.14871	#N/A	#N/A	#N/A	#N/A	#N/A	#N/A	0.563923	#N/A	#N/A	0.708942	#N/A	#N/A	#N/A	#N/A	#N/A	3.09576	#N/A	4	ENSG00000222020	HDAC4-AS1	lncRNA	HDAC4 antisense RNA 1 [Source:HGNC Symbol;Acc:HGNC:54064]
ZNF821	#N/A	#N/A	0.563904	#N/A	#N/A	#N/A	#N/A	#N/A	#N/A	#N/A	#N/A	#N/A	0.722103	#N/A	#N/A	#N/A	1.16048	#N/A	4.78887	#N/A	4	ENSG00000102984	ZNF821	protein_coding	zinc finger protein 821 [Source:HGNC Symbol;Acc:HGNC:28043]
BCL7C	#N/A	#N/A	#N/A	#N/A	#N/A	0.563833	0.628662	#N/A	#N/A	#N/A	#N/A	#N/A	#N/A	#N/A	#N/A	#N/A	#N/A	0.979294	3.81987	#N/A	4	ENSG00000099385	BCL7C	protein_coding	BAF chromatin remodeling complex subunit BCL7C [Source:HGNC Symbol;Acc:HGNC:1006]
AP1S3	#N/A	#N/A	#N/A	#N/A	#N/A	0.558678	1.26689	0.990864	#N/A	#N/A	#N/A	#N/A	#N/A	#N/A	#N/A	#N/A	#N/A	#N/A	1.77612	#N/A	4	ENSG00000152056	AP1S3	protein_coding	adaptor related protein complex 1 subunit sigma 3 [Source:HGNC Symbol;Acc:HGNC:18971]
KLHL9	0.556271	0.759783	#N/A	#N/A	#N/A	#N/A	0.678722	#N/A	#N/A	#N/A	#N/A	#N/A	#N/A	#N/A	#N/A	#N/A	#N/A	#N/A	2.23058	#N/A	4	ENSG00000198642	KLHL9	protein_coding	kelch like family member 9 [Source:HGNC Symbol;Acc:HGNC:18732]
NRM#137404	#N/A	#N/A	#N/A	#N/A	0.554383	2.94197	3.76525	#N/A	#N/A	2.51216	#N/A	#N/A	#N/A	#N/A	#N/A	#N/A	#N/A	#N/A	#N/A	#N/A	4	ENSG00000137404	NRM	protein_coding	nurim [Source:HGNC Symbol;Acc:HGNC:8003]
BBS2	#N/A	#N/A	0.554258	#N/A	#N/A	#N/A	#N/A	#N/A	#N/A	#N/A	#N/A	#N/A	0.627397	#N/A	#N/A	#N/A	#N/A	1.10033	3.49223	#N/A	4	ENSG00000125124	BBS2	protein_coding	Bardet-Biedl syndrome 2 [Source:HGNC Symbol;Acc:HGNC:967]
DMAC1	#N/A	1.24581	#N/A	#N/A	#N/A	#N/A	#N/A	#N/A	#N/A	0.804133	#N/A	#N/A	#N/A	#N/A	#N/A	0.552102	#N/A	#N/A	3.79864	#N/A	4	ENSG00000137038	DMAC1	protein_coding	distal membrane arm assembly component 1 [Source:HGNC Symbol;Acc:HGNC:30536]
IFFO1	0.771921	#N/A	#N/A	#N/A	#N/A	#N/A	0.550445	#N/A	#N/A	#N/A	#N/A	#N/A	#N/A	#N/A	#N/A	#N/A	0.905266	#N/A	5.2668	#N/A	4	ENSG00000010295	IFFO1	protein_coding	intermediate filament family orphan 1 [Source:HGNC Symbol;Acc:HGNC:24970]
CIDEB#136305	0.857863	#N/A	#N/A	#N/A	#N/A	0.547714	0.902858	#N/A	#N/A	#N/A	#N/A	#N/A	#N/A	#N/A	#N/A	#N/A	#N/A	#N/A	1.52349	#N/A	4	ENSG00000136305	CIDEB	protein_coding	cell death inducing DFFA like effector b [Source:HGNC Symbol;Acc:HGNC:1977]
ZNF433	#N/A	#N/A	1.28824	#N/A	#N/A	#N/A	#N/A	0.547045	#N/A	#N/A	#N/A	1.12608	#N/A	#N/A	#N/A	#N/A	#N/A	#N/A	3.08742	#N/A	4	ENSG00000197647	ZNF433	protein_coding	zinc finger protein 433 [Source:HGNC Symbol;Acc:HGNC:20811]
FANCI	#N/A	#N/A	0.955869	#N/A	#N/A	#N/A	#N/A	#N/A	#N/A	#N/A	#N/A	#N/A	0.5439	#N/A	0.650269	#N/A	#N/A	#N/A	4.69479	#N/A	4	ENSG00000140525	FANCI	protein_coding	FA complementation group I [Source:HGNC Symbol;Acc:HGNC:25568]
VPS18	#N/A	#N/A	#N/A	#N/A	#N/A	0.553549	0.890864	0.541984	#N/A	#N/A	#N/A	#N/A	#N/A	#N/A	#N/A	#N/A	#N/A	#N/A	2.25244	#N/A	4	ENSG00000104142	VPS18	protein_coding	VPS18 core subunit of CORVET and HOPS complexes [Source:HGNC Symbol;Acc:HGNC:15972]
HLA-DOB#241106	#N/A	#N/A	#N/A	#N/A	#N/A	1.27125	#N/A	1.16512	#N/A	0.537999	#N/A	#N/A	#N/A	#N/A	#N/A	#N/A	#N/A	#N/A	1.36921	#N/A	4	ENSG00000241106	HLA-DOB	protein_coding	major histocompatibility complex, class II, DO beta [Source:HGNC Symbol;Acc:HGNC:4937]
SQOR	0.539959	#N/A	#N/A	#N/A	#N/A	#N/A	0.535692	#N/A	#N/A	#N/A	#N/A	#N/A	#N/A	#N/A	#N/A	0.584032	#N/A	#N/A	4.27982	#N/A	4	ENSG00000137767	SQOR	protein_coding	sulfide quinone oxidoreductase [Source:HGNC Symbol;Acc:HGNC:20390]
SPCS3	0.535678	0.640861	#N/A	#N/A	#N/A	#N/A	0.705124	#N/A	#N/A	#N/A	#N/A	#N/A	#N/A	#N/A	#N/A	#N/A	#N/A	#N/A	8.18266	#N/A	4	ENSG00000129128	SPCS3	protein_coding	signal peptidase complex subunit 3 [Source:HGNC Symbol;Acc:HGNC:26212]
THRA	0.534284	#N/A	#N/A	#N/A	#N/A	#N/A	#N/A	#N/A	#N/A	#N/A	#N/A	#N/A	1.83768	#N/A	#N/A	#N/A	#N/A	1.42872	1.5543	#N/A	4	ENSG00000126351	THRA	protein_coding	thyroid hormone receptor alpha [Source:HGNC Symbol;Acc:HGNC:11796]
SPCS3-AS1	#N/A	0.534274	#N/A	#N/A	#N/A	#N/A	#N/A	#N/A	#N/A	#N/A	#N/A	#N/A	0.723073	1.06144	#N/A	#N/A	#N/A	#N/A	1.70699	#N/A	4	ENSG00000248980	SPCS3-AS1	lncRNA	SPCS3 antisense RNA 1 [Source:HGNC Symbol;Acc:HGNC:54818]
#259564	#N/A	#N/A	1.8977	#N/A	#N/A	#N/A	#N/A	0.531851	#N/A	#N/A	#N/A	0.945594	#N/A	#N/A	#N/A	#N/A	#N/A	#N/A	5.19955	#N/A	4	ENSG00000259564		lncRNA	novel transcript, antisense to VPS13C
LSM5	#N/A	1.22754	#N/A	#N/A	#N/A	#N/A	#N/A	#N/A	#N/A	0.964286	#N/A	#N/A	#N/A	#N/A	#N/A	0.529398	#N/A	#N/A	4.47436	#N/A	4	ENSG00000106355	LSM5	protein_coding	LSM5 homolog, U6 small nuclear RNA and mRNA degradation associated [Source:HGNC Symbol;Acc:HGNC:17162]
#285331	#N/A	#N/A	#N/A	#N/A	#N/A	#N/A	0.528947	#N/A	#N/A	#N/A	#N/A	#N/A	#N/A	#N/A	#N/A	#N/A	1.2471	1.01126	4.6021	#N/A	4	ENSG00000285331		lncRNA	novel transcript
LIG4	#N/A	#N/A	#N/A	#N/A	1.25538	0.697761	#N/A	#N/A	#N/A	#N/A	#N/A	#N/A	#N/A	#N/A	#N/A	0.527782	#N/A	#N/A	2.73737	#N/A	4	ENSG00000174405	LIG4	protein_coding	DNA ligase 4 [Source:HGNC Symbol;Acc:HGNC:6601]
#228434	#N/A	#N/A	#N/A	#N/A	#N/A	#N/A	#N/A	0.526707	#N/A	#N/A	0.837287	0.766456	#N/A	#N/A	#N/A	#N/A	#N/A	#N/A	3.31556	#N/A	4	ENSG00000228434		lncRNA	novel transcript
PAK1IP1#111845	#N/A	#N/A	#N/A	#N/A	#N/A	0.56239	#N/A	#N/A	0.930793	0.525508	#N/A	#N/A	#N/A	#N/A	#N/A	#N/A	#N/A	#N/A	2.12081	#N/A	4	ENSG00000111845	PAK1IP1	protein_coding	PAK1 interacting protein 1 [Source:HGNC Symbol;Acc:HGNC:20882]
PEX11B	#N/A	0.522275	0.566137	#N/A	#N/A	#N/A	#N/A	#N/A	#N/A	#N/A	#N/A	#N/A	#N/A	0.765648	#N/A	#N/A	#N/A	#N/A	4.68094	#N/A	4	ENSG00000131779	PEX11B	protein_coding	peroxisomal biogenesis factor 11 beta [Source:HGNC Symbol;Acc:HGNC:8853]
MED9	#N/A	#N/A	#N/A	#N/A	0.816308	#N/A	0.522032	#N/A	#N/A	#N/A	#N/A	0.548985	#N/A	#N/A	#N/A	#N/A	#N/A	#N/A	4.64991	#N/A	4	ENSG00000141026	MED9	protein_coding	mediator complex subunit 9 [Source:HGNC Symbol;Acc:HGNC:25487]
KEAP1	0.74249	#N/A	#N/A	#N/A	#N/A	0.521688	1.21803	#N/A	#N/A	#N/A	#N/A	#N/A	#N/A	#N/A	#N/A	#N/A	#N/A	#N/A	2.44677	#N/A	4	ENSG00000079999	KEAP1	protein_coding	kelch like ECH associated protein 1 [Source:HGNC Symbol;Acc:HGNC:23177]
#260409	#N/A	#N/A	#N/A	#N/A	#N/A	#N/A	#N/A	#N/A	#N/A	#N/A	1.59689	1.04993	0.70736	#N/A	#N/A	#N/A	#N/A	#N/A	0.521322	#N/A	4	ENSG00000260409		lncRNA	novel transcript
LINC01215	#N/A	#N/A	2.55431	#N/A	#N/A	#N/A	#N/A	#N/A	#N/A	0.520385	#N/A	#N/A	#N/A	#N/A	#N/A	1.62568	#N/A	#N/A	2.97271	#N/A	4	ENSG00000271856	LINC01215	lncRNA	long intergenic non-protein coding RNA 1215 [Source:HGNC Symbol;Acc:HGNC:49651]
EXOC8	#N/A	0.798572	#N/A	#N/A	#N/A	#N/A	0.520062	#N/A	#N/A	#N/A	#N/A	#N/A	#N/A	#N/A	#N/A	#N/A	#N/A	#N/A	3.03977	0.993594	4	ENSG00000116903	EXOC8	protein_coding	exocyst complex component 8 [Source:HGNC Symbol;Acc:HGNC:24659]
BICRA-AS1	0.519345	#N/A	1.1091	#N/A	#N/A	#N/A	#N/A	#N/A	#N/A	#N/A	#N/A	0.633646	#N/A	#N/A	#N/A	#N/A	#N/A	#N/A	4.09766	#N/A	4	ENSG00000269806	BICRA-AS1	lncRNA	BICRA antisense RNA 1 [Source:HGNC Symbol;Acc:HGNC:51588]
SNTB1	#N/A	#N/A	#N/A	#N/A	#N/A	#N/A	#N/A	#N/A	#N/A	#N/A	#N/A	#N/A	0.518667	0.591811	#N/A	#N/A	1.2227	#N/A	5.37193	#N/A	4	ENSG00000172164	SNTB1	protein_coding	syntrophin beta 1 [Source:HGNC Symbol;Acc:HGNC:11168]
CANT1	#N/A	#N/A	#N/A	#N/A	#N/A	0.516086	0.976859	#N/A	#N/A	#N/A	#N/A	#N/A	#N/A	#N/A	#N/A	#N/A	1.35133	#N/A	3.8053	#N/A	4	ENSG00000171302	CANT1	protein_coding	calcium activated nucleotidase 1 [Source:HGNC Symbol;Acc:HGNC:19721]
MRPL34	#N/A	0.765195	#N/A	#N/A	#N/A	0.515385	#N/A	#N/A	#N/A	0.782497	#N/A	#N/A	#N/A	#N/A	#N/A	#N/A	#N/A	#N/A	1.18584	#N/A	4	ENSG00000130312	MRPL34	protein_coding	mitochondrial ribosomal protein L34 [Source:HGNC Symbol;Acc:HGNC:14488]
DENND6A-AS1	#N/A	#N/A	2.00487	#N/A	#N/A	#N/A	#N/A	#N/A	#N/A	#N/A	#N/A	0.529212	0.515328	#N/A	#N/A	#N/A	#N/A	#N/A	4.72865	#N/A	4	ENSG00000239801	DENND6A-AS1	lncRNA	DENND6A antisense RNA 1 [Source:HGNC Symbol;Acc:HGNC:41152]
YEATS4	#N/A	0.525192	0.802587	#N/A	#N/A	#N/A	#N/A	#N/A	#N/A	#N/A	#N/A	#N/A	0.51478	#N/A	#N/A	#N/A	#N/A	#N/A	3.09772	#N/A	4	ENSG00000127337	YEATS4	protein_coding	YEATS domain containing 4 [Source:HGNC Symbol;Acc:HGNC:24859]
#287503	#N/A	#N/A	1.98886	#N/A	#N/A	#N/A	#N/A	0.514387	#N/A	#N/A	#N/A	0.950399	#N/A	#N/A	#N/A	#N/A	#N/A	#N/A	5.34323	#N/A	4	ENSG00000287503		lncRNA	novel transcript, antisense to ETFA
MIEF1	#N/A	#N/A	#N/A	#N/A	#N/A	0.512017	0.517186	#N/A	0.519804	#N/A	#N/A	#N/A	#N/A	#N/A	#N/A	#N/A	#N/A	#N/A	2.2461	#N/A	4	ENSG00000100335	MIEF1	protein_coding	mitochondrial elongation factor 1 [Source:HGNC Symbol;Acc:HGNC:25979]
SFXN3	0.874471	#N/A	#N/A	#N/A	#N/A	#N/A	0.511268	#N/A	#N/A	#N/A	#N/A	#N/A	#N/A	#N/A	#N/A	#N/A	#N/A	1.07328	2.30604	#N/A	4	ENSG00000107819	SFXN3	protein_coding	sideroflexin 3 [Source:HGNC Symbol;Acc:HGNC:16087]
GPS1	0.508737	#N/A	#N/A	#N/A	#N/A	0.599132	0.609566	#N/A	#N/A	#N/A	#N/A	#N/A	#N/A	#N/A	#N/A	#N/A	#N/A	#N/A	2.84358	#N/A	4	ENSG00000169727	GPS1	protein_coding	G protein pathway suppressor 1 [Source:HGNC Symbol;Acc:HGNC:4549]
PNPO	#N/A	#N/A	#N/A	#N/A	#N/A	#N/A	#N/A	#N/A	1.09807	1.91088	#N/A	#N/A	#N/A	#N/A	#N/A	1.52336	#N/A	#N/A	0.506073	#N/A	4	ENSG00000108439	PNPO	protein_coding	pyridoxamine 5'-phosphate oxidase [Source:HGNC Symbol;Acc:HGNC:30260]
GPR108	#N/A	#N/A	#N/A	#N/A	#N/A	0.504732	1.18432	#N/A	#N/A	#N/A	#N/A	#N/A	#N/A	#N/A	#N/A	#N/A	1.62935	#N/A	1.60729	#N/A	4	ENSG00000125734	GPR108	protein_coding	G protein-coupled receptor 108 [Source:HGNC Symbol;Acc:HGNC:17829]
#226266	0.631701	#N/A	#N/A	#N/A	#N/A	#N/A	#N/A	#N/A	#N/A	#N/A	#N/A	#N/A	#N/A	#N/A	#N/A	0.504654	#N/A	1.22475	4.28134	#N/A	4	ENSG00000226266		lncRNA	novel transcript
PHF5A	#N/A	#N/A	#N/A	#N/A	#N/A	0.500808	0.551479	#N/A	0.516295	#N/A	#N/A	#N/A	#N/A	#N/A	#N/A	#N/A	#N/A	#N/A	2.23999	#N/A	4	ENSG00000100410	PHF5A	protein_coding	PHD finger protein 5A [Source:HGNC Symbol;Acc:HGNC:18000]
HCFC1R1	#N/A	#N/A	#N/A	#N/A	#N/A	0.499645	0.884416	#N/A	#N/A	0.703367	#N/A	#N/A	#N/A	#N/A	#N/A	#N/A	#N/A	#N/A	1.8516	#N/A	4	ENSG00000103145	HCFC1R1	protein_coding	host cell factor C1 regulator 1 [Source:HGNC Symbol;Acc:HGNC:21198]
ANKRD44-IT1	#N/A	#N/A	#N/A	#N/A	#N/A	0.499439	0.744935	#N/A	#N/A	#N/A	#N/A	#N/A	#N/A	#N/A	#N/A	0.56781	#N/A	#N/A	1.36781	#N/A	4	ENSG00000236977	ANKRD44-IT1	lncRNA	ANKRD44 intronic transcript 1 [Source:HGNC Symbol;Acc:HGNC:41477]
MRPS18C	#N/A	0.618773	#N/A	#N/A	#N/A	#N/A	#N/A	#N/A	#N/A	0.499203	#N/A	#N/A	#N/A	#N/A	#N/A	0.583054	#N/A	#N/A	5.24084	#N/A	4	ENSG00000163319	MRPS18C	protein_coding	mitochondrial ribosomal protein S18C [Source:HGNC Symbol;Acc:HGNC:16633]
FHIT	#N/A	#N/A	#N/A	#N/A	#N/A	#N/A	#N/A	#N/A	#N/A	0.523098	0.952707	0.495846	#N/A	#N/A	#N/A	#N/A	#N/A	#N/A	6.12177	#N/A	4	ENSG00000189283	FHIT	protein_coding	fragile histidine triad diadenosine triphosphatase [Source:HGNC Symbol;Acc:HGNC:3701]
#257252	#N/A	#N/A	#N/A	#N/A	#N/A	#N/A	#N/A	2.44175	1.30574	#N/A	#N/A	#N/A	#N/A	0.49547	#N/A	#N/A	0.533663	#N/A	#N/A	#N/A	4	ENSG00000257252		lncRNA	novel transcript, antisense to NUDT4
CD44-AS1	#N/A	#N/A	0.730821	#N/A	#N/A	#N/A	#N/A	#N/A	#N/A	#N/A	#N/A	0.495317	#N/A	#N/A	#N/A	0.777223	#N/A	#N/A	4.23492	#N/A	4	ENSG00000255443	CD44-AS1	lncRNA	CD44 antisense RNA 1 [Source:HGNC Symbol;Acc:HGNC:40133]
RSKR	#N/A	#N/A	#N/A	#N/A	#N/A	#N/A	#N/A	0.494327	#N/A	#N/A	0.54955	0.977229	#N/A	#N/A	#N/A	#N/A	#N/A	#N/A	3.79643	#N/A	4	ENSG00000167524	RSKR	protein_coding	ribosomal protein S6 kinase related [Source:HGNC Symbol;Acc:HGNC:26314]
DNAJC19	#N/A	1.61034	#N/A	#N/A	#N/A	#N/A	#N/A	#N/A	#N/A	#N/A	#N/A	#N/A	#N/A	#N/A	#N/A	0.49426	1.25402	#N/A	4.3109	#N/A	4	ENSG00000205981	DNAJC19	protein_coding	DnaJ heat shock protein family (Hsp40) member C19 [Source:HGNC Symbol;Acc:HGNC:30528]
TMEM52B	#N/A	#N/A	#N/A	#N/A	#N/A	2.07317	#N/A	#N/A	0.494231	1.15722	1.19846	#N/A	#N/A	#N/A	#N/A	#N/A	#N/A	#N/A	#N/A	#N/A	4	ENSG00000165685	TMEM52B	protein_coding	transmembrane protein 52B [Source:HGNC Symbol;Acc:HGNC:26438]
SGMS1	#N/A	#N/A	#N/A	#N/A	#N/A	#N/A	#N/A	#N/A	#N/A	#N/A	#N/A	0.494204	0.555233	#N/A	#N/A	#N/A	0.676745	#N/A	6.69327	#N/A	4	ENSG00000198964	SGMS1	protein_coding	sphingomyelin synthase 1 [Source:HGNC Symbol;Acc:HGNC:29799]
WDR74	#N/A	#N/A	#N/A	#N/A	#N/A	#N/A	#N/A	#N/A	#N/A	0.493404	0.640268	#N/A	#N/A	0.74258	#N/A	#N/A	#N/A	#N/A	3.15466	#N/A	4	ENSG00000133316	WDR74	protein_coding	WD repeat domain 74 [Source:HGNC Symbol;Acc:HGNC:25529]
MIR646HG	1.75527	#N/A	#N/A	#N/A	#N/A	#N/A	0.941495	0.492091	#N/A	#N/A	#N/A	#N/A	#N/A	#N/A	#N/A	#N/A	#N/A	#N/A	4.21202	#N/A	4	ENSG00000228340	MIR646HG	lncRNA	MIR646 host gene [Source:HGNC Symbol;Acc:HGNC:27659]
POLR2C	#N/A	0.538485	0.4915	#N/A	#N/A	#N/A	#N/A	#N/A	#N/A	#N/A	#N/A	#N/A	0.849863	#N/A	#N/A	#N/A	#N/A	#N/A	5.06831	#N/A	4	ENSG00000102978	POLR2C	protein_coding	RNA polymerase II subunit C [Source:HGNC Symbol;Acc:HGNC:9189]
SUCLG2	#N/A	#N/A	0.490341	#N/A	#N/A	#N/A	#N/A	#N/A	#N/A	#N/A	#N/A	#N/A	1.03355	#N/A	#N/A	#N/A	0.948608	#N/A	5.56299	#N/A	4	ENSG00000172340	SUCLG2	protein_coding	succinate-CoA ligase GDP-forming subunit beta [Source:HGNC Symbol;Acc:HGNC:11450]
C5orf22	#N/A	0.490324	0.700181	#N/A	#N/A	#N/A	#N/A	#N/A	#N/A	#N/A	#N/A	#N/A	0.509329	#N/A	#N/A	#N/A	#N/A	#N/A	4.93744	#N/A	4	ENSG00000082213	C5orf22	protein_coding	chromosome 5 open reading frame 22 [Source:HGNC Symbol;Acc:HGNC:25639]
PROCR	0.594198	#N/A	1.54324	#N/A	#N/A	#N/A	#N/A	#N/A	#N/A	#N/A	#N/A	0.487488	#N/A	#N/A	#N/A	#N/A	#N/A	#N/A	3.8489	#N/A	4	ENSG00000101000	PROCR	protein_coding	protein C receptor [Source:HGNC Symbol;Acc:HGNC:9452]
RWDD4	#N/A	0.544825	#N/A	#N/A	#N/A	0.485839	#N/A	#N/A	#N/A	#N/A	#N/A	#N/A	#N/A	#N/A	#N/A	#N/A	1.34268	#N/A	2.98474	#N/A	4	ENSG00000182552	RWDD4	protein_coding	RWD domain containing 4 [Source:HGNC Symbol;Acc:HGNC:23750]
CYB5A	#N/A	0.485066	#N/A	#N/A	#N/A	#N/A	#N/A	#N/A	0.560497	0.618187	#N/A	#N/A	#N/A	#N/A	#N/A	#N/A	#N/A	#N/A	3.39451	#N/A	4	ENSG00000166347	CYB5A	protein_coding	cytochrome b5 type A [Source:HGNC Symbol;Acc:HGNC:2570]
NBPF15	#N/A	#N/A	0.677857	#N/A	#N/A	#N/A	#N/A	#N/A	#N/A	#N/A	#N/A	#N/A	0.559519	#N/A	#N/A	0.48429	#N/A	#N/A	4.45992	#N/A	4	ENSG00000266338	NBPF15	protein_coding	NBPF member 15 [Source:HGNC Symbol;Acc:HGNC:28791]
ZSCAN29	#N/A	#N/A	#N/A	#N/A	#N/A	0.484258	#N/A	#N/A	#N/A	#N/A	0.560879	#N/A	#N/A	#N/A	1.35755	#N/A	#N/A	#N/A	2.95351	#N/A	4	ENSG00000140265	ZSCAN29	protein_coding	zinc finger and SCAN domain containing 29 [Source:HGNC Symbol;Acc:HGNC:26673]
#288066	#N/A	0.482158	1.90362	#N/A	#N/A	#N/A	#N/A	#N/A	#N/A	#N/A	#N/A	#N/A	#N/A	#N/A	0.771333	#N/A	#N/A	#N/A	4.53741	#N/A	4	ENSG00000288066		lncRNA	novel transcript, antisense to ARL5A
ZNF675	#N/A	0.480175	1.00659	#N/A	#N/A	#N/A	#N/A	#N/A	#N/A	#N/A	#N/A	#N/A	0.485433	#N/A	#N/A	#N/A	#N/A	#N/A	5.63297	#N/A	4	ENSG00000197372	ZNF675	protein_coding	zinc finger protein 675 [Source:HGNC Symbol;Acc:HGNC:30768]
HDHD5	#N/A	#N/A	#N/A	#N/A	#N/A	#N/A	#N/A	#N/A	#N/A	0.47981	0.620695	#N/A	#N/A	#N/A	#N/A	0.490743	#N/A	#N/A	5.16055	#N/A	4	ENSG00000069998	HDHD5	protein_coding	haloacid dehalogenase like hydrolase domain containing 5 [Source:HGNC Symbol;Acc:HGNC:1843]
PURA	#N/A	0.478922	#N/A	#N/A	#N/A	#N/A	#N/A	#N/A	#N/A	#N/A	#N/A	#N/A	0.490625	#N/A	#N/A	#N/A	0.754955	#N/A	3.95601	#N/A	4	ENSG00000185129	PURA	protein_coding	purine rich element binding protein A [Source:HGNC Symbol;Acc:HGNC:9701]
ATM	#N/A	#N/A	0.754888	#N/A	#N/A	#N/A	#N/A	#N/A	#N/A	#N/A	#N/A	#N/A	0.660722	#N/A	#N/A	#N/A	#N/A	0.477767	5.76041	#N/A	4	ENSG00000149311	ATM	protein_coding	ATM serine/threonine kinase [Source:HGNC Symbol;Acc:HGNC:795]
MT-ATP8	#N/A	#N/A	0.475954	#N/A	#N/A	#N/A	#N/A	#N/A	#N/A	#N/A	#N/A	0.80695	#N/A	#N/A	#N/A	#N/A	1.48548	#N/A	4.08933	#N/A	4	ENSG00000228253	MT-ATP8	protein_coding	mitochondrially encoded ATP synthase membrane subunit 8 [Source:HGNC Symbol;Acc:HGNC:7415]
LIAS	#N/A	0.510891	0.475544	#N/A	#N/A	#N/A	#N/A	#N/A	#N/A	#N/A	#N/A	#N/A	0.490942	#N/A	#N/A	#N/A	#N/A	#N/A	4.73193	#N/A	4	ENSG00000121897	LIAS	protein_coding	lipoic acid synthetase [Source:HGNC Symbol;Acc:HGNC:16429]
#286721	#N/A	#N/A	#N/A	#N/A	#N/A	#N/A	#N/A	#N/A	#N/A	1.26613	1.67482	#N/A	#N/A	#N/A	#N/A	1.0797	#N/A	#N/A	0.475087	#N/A	4	ENSG00000286721		lncRNA	novel transcript
#259118	#N/A	#N/A	2.0691	#N/A	#N/A	#N/A	#N/A	#N/A	#N/A	#N/A	#N/A	0.474324	#N/A	#N/A	#N/A	#N/A	#N/A	0.777808	3.71225	#N/A	4	ENSG00000259118		lncRNA	novel transcript, antisense to MAX
#231873	#N/A	#N/A	#N/A	#N/A	#N/A	0.834013	0.473792	#N/A	#N/A	1.10668	#N/A	#N/A	#N/A	#N/A	#N/A	0.972743	#N/A	#N/A	#N/A	#N/A	4	ENSG00000231873		lncRNA	novel transcript
SORL1	1.47987	#N/A	#N/A	#N/A	#N/A	#N/A	#N/A	#N/A	#N/A	#N/A	#N/A	#N/A	0.464541	#N/A	#N/A	#N/A	#N/A	1.17649	4.76751	#N/A	4	ENSG00000137642	SORL1	protein_coding	sortilin related receptor 1 [Source:HGNC Symbol;Acc:HGNC:11185]
GORAB	#N/A	#N/A	#N/A	#N/A	#N/A	#N/A	#N/A	#N/A	#N/A	#N/A	0.465239	#N/A	0.552306	#N/A	#N/A	0.462654	#N/A	#N/A	4.1108	#N/A	4	ENSG00000120370	GORAB	protein_coding	golgin, RAB6 interacting [Source:HGNC Symbol;Acc:HGNC:25676]
WDR7	0.516413	#N/A	#N/A	#N/A	#N/A	#N/A	#N/A	#N/A	#N/A	#N/A	#N/A	0.46263	#N/A	#N/A	#N/A	#N/A	#N/A	0.52561	5.92947	#N/A	4	ENSG00000091157	WDR7	protein_coding	WD repeat domain 7 [Source:HGNC Symbol;Acc:HGNC:13490]
SMIM18	#N/A	0.461972	2.34436	#N/A	#N/A	#N/A	#N/A	#N/A	#N/A	#N/A	#N/A	0.814036	#N/A	#N/A	#N/A	#N/A	#N/A	#N/A	3.54219	#N/A	4	ENSG00000253457	SMIM18	protein_coding	small integral membrane protein 18 [Source:HGNC Symbol;Acc:HGNC:42973]
CRADD-AS1	#N/A	#N/A	3.0878	#N/A	#N/A	#N/A	#N/A	#N/A	#N/A	#N/A	#N/A	0.460905	0.82119	#N/A	#N/A	#N/A	#N/A	#N/A	5.03071	#N/A	4	ENSG00000258274	CRADD-AS1	lncRNA	CRADD antisense RNA 1 [Source:HGNC Symbol;Acc:HGNC:56184]
#253645	#N/A	0.460601	1.23396	#N/A	#N/A	#N/A	0.505631	#N/A	#N/A	#N/A	#N/A	#N/A	#N/A	#N/A	#N/A	#N/A	#N/A	#N/A	2.60205	#N/A	4	ENSG00000253645		lncRNA	novel transcript
SLC25A44	0.494881	#N/A	#N/A	#N/A	#N/A	0.458971	0.573093	#N/A	#N/A	#N/A	#N/A	#N/A	#N/A	#N/A	#N/A	#N/A	#N/A	#N/A	3.93769	#N/A	4	ENSG00000160785	SLC25A44	protein_coding	solute carrier family 25 member 44 [Source:HGNC Symbol;Acc:HGNC:29036]
EXOSC1	#N/A	0.457327	0.527173	#N/A	#N/A	#N/A	#N/A	#N/A	#N/A	#N/A	#N/A	#N/A	0.675616	#N/A	#N/A	#N/A	#N/A	#N/A	6.1605	#N/A	4	ENSG00000171311	EXOSC1	protein_coding	exosome component 1 [Source:HGNC Symbol;Acc:HGNC:17286]
MECP2	#N/A	#N/A	0.644597	#N/A	#N/A	#N/A	#N/A	#N/A	#N/A	#N/A	#N/A	#N/A	0.79596	#N/A	#N/A	#N/A	#N/A	0.457115	6.30711	#N/A	4	ENSG00000169057	MECP2	protein_coding	methyl-CpG binding protein 2 [Source:HGNC Symbol;Acc:HGNC:6990]
IFT57	#N/A	#N/A	0.495116	#N/A	#N/A	#N/A	#N/A	#N/A	#N/A	#N/A	0.4565	#N/A	#N/A	#N/A	#N/A	0.85534	#N/A	#N/A	3.47586	#N/A	4	ENSG00000114446	IFT57	protein_coding	intraflagellar transport 57 [Source:HGNC Symbol;Acc:HGNC:17367]
FBXL6#182325	#N/A	#N/A	0.72977	#N/A	#N/A	0.456263	0.502726	#N/A	#N/A	#N/A	#N/A	#N/A	#N/A	#N/A	#N/A	#N/A	#N/A	#N/A	4.16618	#N/A	4	ENSG00000182325	FBXL6	protein_coding	F-box and leucine rich repeat protein 6 [Source:HGNC Symbol;Acc:HGNC:13603]
NDRG1	0.977461	#N/A	#N/A	#N/A	#N/A	#N/A	0.455781	#N/A	#N/A	#N/A	#N/A	#N/A	#N/A	#N/A	#N/A	0.587518	#N/A	#N/A	6.16527	#N/A	4	ENSG00000104419	NDRG1	protein_coding	N-myc downstream regulated 1 [Source:HGNC Symbol;Acc:HGNC:7679]
HFM1	#N/A	#N/A	#N/A	#N/A	#N/A	#N/A	4.17386	1.97645	#N/A	#N/A	0.997686	#N/A	#N/A	#N/A	#N/A	#N/A	#N/A	#N/A	0.455751	#N/A	4	ENSG00000162669	HFM1	protein_coding	helicase for meiosis 1 [Source:HGNC Symbol;Acc:HGNC:20193]
PRXL2C	#N/A	#N/A	#N/A	#N/A	#N/A	0.673705	1.82707	#N/A	#N/A	0.455513	#N/A	#N/A	#N/A	#N/A	#N/A	#N/A	#N/A	#N/A	4.81776	#N/A	4	ENSG00000158122	PRXL2C	protein_coding	peroxiredoxin like 2C [Source:HGNC Symbol;Acc:HGNC:16881]
TMEM64	#N/A	#N/A	#N/A	#N/A	#N/A	0.454163	1.33777	0.692085	#N/A	#N/A	#N/A	#N/A	#N/A	#N/A	#N/A	#N/A	#N/A	#N/A	1.20547	#N/A	4	ENSG00000180694	TMEM64	protein_coding	transmembrane protein 64 [Source:HGNC Symbol;Acc:HGNC:25441]
POLE	#N/A	#N/A	0.45414	#N/A	#N/A	#N/A	#N/A	#N/A	#N/A	#N/A	#N/A	0.543485	0.81812	#N/A	#N/A	#N/A	#N/A	#N/A	4.75818	#N/A	4	ENSG00000177084	POLE	protein_coding	DNA polymerase epsilon, catalytic subunit [Source:HGNC Symbol;Acc:HGNC:9177]
KIF5C-AS1	#N/A	#N/A	1.80713	#N/A	#N/A	#N/A	#N/A	#N/A	#N/A	#N/A	0.63331	#N/A	#N/A	#N/A	#N/A	#N/A	1.10642	#N/A	0.453293	#N/A	4	ENSG00000231079	KIF5C-AS1	lncRNA	KIF5C antisense RNA 1 [Source:HGNC Symbol;Acc:HGNC:40325]
NOC4L#184967	#N/A	#N/A	#N/A	#N/A	#N/A	0.452774	#N/A	#N/A	0.565954	#N/A	#N/A	#N/A	#N/A	1.0791	#N/A	#N/A	#N/A	#N/A	1.98016	#N/A	4	ENSG00000184967	NOC4L	protein_coding	nucleolar complex associated 4 homolog [Source:HGNC Symbol;Acc:HGNC:28461]
ZNF354A	#N/A	#N/A	#N/A	#N/A	#N/A	#N/A	#N/A	#N/A	#N/A	#N/A	#N/A	#N/A	#N/A	1.28277	#N/A	0.448673	#N/A	1.13544	4.77008	#N/A	4	ENSG00000169131	ZNF354A	protein_coding	zinc finger protein 354A [Source:HGNC Symbol;Acc:HGNC:11628]
LINC01116	#N/A	#N/A	1.12839	#N/A	#N/A	#N/A	#N/A	#N/A	#N/A	#N/A	#N/A	1.02109	#N/A	#N/A	#N/A	0.448404	#N/A	#N/A	5.21431	#N/A	4	ENSG00000163364	LINC01116	lncRNA	long intergenic non-protein coding RNA 1116 [Source:HGNC Symbol;Acc:HGNC:49259]
#257181	#N/A	#N/A	#N/A	#N/A	#N/A	1.16556	#N/A	#N/A	#N/A	1.06992	0.550077	0.446475	#N/A	#N/A	#N/A	#N/A	#N/A	#N/A	#N/A	#N/A	4	ENSG00000257181		lncRNA	novel transcript
#287351	#N/A	#N/A	1.50643	#N/A	#N/A	#N/A	#N/A	0.446371	#N/A	#N/A	#N/A	1.04612	#N/A	#N/A	#N/A	#N/A	#N/A	#N/A	6.18447	#N/A	4	ENSG00000287351		lncRNA	novel transcript, antisense to ANKRD11
ECH1#104823	#N/A	0.58306	#N/A	#N/A	#N/A	0.445942	#N/A	#N/A	#N/A	#N/A	#N/A	#N/A	#N/A	#N/A	#N/A	#N/A	1.74307	#N/A	1.88107	#N/A	4	ENSG00000104823	ECH1	protein_coding	enoyl-CoA hydratase 1 [Source:HGNC Symbol;Acc:HGNC:3149]
RAB29	#N/A	0.844639	0.616592	#N/A	#N/A	#N/A	0.444654	#N/A	#N/A	#N/A	#N/A	#N/A	#N/A	#N/A	#N/A	#N/A	#N/A	#N/A	4.34591	#N/A	4	ENSG00000117280	RAB29	protein_coding	RAB29, member RAS oncogene family [Source:HGNC Symbol;Acc:HGNC:9789]
FERMT3	0.70789	#N/A	#N/A	#N/A	#N/A	0.501696	1.01005	#N/A	0.444134	#N/A	#N/A	#N/A	#N/A	#N/A	#N/A	#N/A	#N/A	#N/A	#N/A	#N/A	4	ENSG00000149781	FERMT3	protein_coding	FERM domain containing kindlin 3 [Source:HGNC Symbol;Acc:HGNC:23151]
#235111	#N/A	#N/A	0.538761	#N/A	#N/A	#N/A	#N/A	0.443887	#N/A	#N/A	#N/A	0.668614	#N/A	#N/A	#N/A	#N/A	#N/A	#N/A	4.49175	#N/A	4	ENSG00000235111		lncRNA	novel transcript
PLEKHA1	#N/A	#N/A	0.541304	#N/A	#N/A	#N/A	#N/A	#N/A	#N/A	#N/A	#N/A	#N/A	0.443454	#N/A	#N/A	#N/A	#N/A	0.771595	2.46185	#N/A	4	ENSG00000107679	PLEKHA1	protein_coding	pleckstrin homology domain containing A1 [Source:HGNC Symbol;Acc:HGNC:14335]
AMZ1	#N/A	#N/A	#N/A	#N/A	#N/A	#N/A	#N/A	#N/A	#N/A	#N/A	0.724679	1.64447	#N/A	#N/A	#N/A	0.443128	#N/A	#N/A	4.52598	#N/A	4	ENSG00000174945	AMZ1	protein_coding	archaelysin family metallopeptidase 1 [Source:HGNC Symbol;Acc:HGNC:22231]
KIFC2	#N/A	#N/A	0.450736	#N/A	#N/A	#N/A	#N/A	#N/A	#N/A	#N/A	#N/A	0.68111	#N/A	#N/A	#N/A	0.439659	#N/A	#N/A	4.65306	#N/A	4	ENSG00000167702	KIFC2	protein_coding	kinesin family member C2 [Source:HGNC Symbol;Acc:HGNC:29530]
EZH2	#N/A	#N/A	#N/A	#N/A	#N/A	#N/A	0.737134	#N/A	#N/A	#N/A	#N/A	0.438933	#N/A	#N/A	0.574659	#N/A	#N/A	#N/A	4.49424	#N/A	4	ENSG00000106462	EZH2	protein_coding	enhancer of zeste 2 polycomb repressive complex 2 subunit [Source:HGNC Symbol;Acc:HGNC:3527]
#277117	#N/A	#N/A	#N/A	#N/A	#N/A	#N/A	#N/A	#N/A	#N/A	2.5456	0.72953	0.438839	#N/A	#N/A	#N/A	1.03535	#N/A	#N/A	#N/A	#N/A	4	ENSG00000277117		artifact	novel protein, similar to inducible T-cell co-stimulator ligand ICOSLG
TMEM106B	#N/A	#N/A	0.438395	#N/A	#N/A	#N/A	#N/A	#N/A	#N/A	#N/A	#N/A	#N/A	1.01064	#N/A	#N/A	#N/A	1.17983	#N/A	5.76864	#N/A	4	ENSG00000106460	TMEM106B	protein_coding	transmembrane protein 106B [Source:HGNC Symbol;Acc:HGNC:22407]
SLK	0.459975	#N/A	#N/A	#N/A	#N/A	#N/A	#N/A	#N/A	#N/A	#N/A	#N/A	#N/A	#N/A	0.43742	#N/A	#N/A	#N/A	0.584169	3.88928	#N/A	4	ENSG00000065613	SLK	protein_coding	STE20 like kinase [Source:HGNC Symbol;Acc:HGNC:11088]
#256947	#N/A	#N/A	1.36416	#N/A	#N/A	#N/A	#N/A	#N/A	#N/A	#N/A	#N/A	1.60017	2.30281	#N/A	#N/A	#N/A	#N/A	0.436645	#N/A	#N/A	4	ENSG00000256947		lncRNA	novel transcript
COASY	#N/A	#N/A	#N/A	#N/A	1.45645	0.446067	#N/A	#N/A	#N/A	0.434482	#N/A	#N/A	#N/A	#N/A	#N/A	#N/A	#N/A	#N/A	1.14841	#N/A	4	ENSG00000068120	COASY	protein_coding	Coenzyme A synthase [Source:HGNC Symbol;Acc:HGNC:29932]
TOX4	0.476047	#N/A	#N/A	#N/A	#N/A	#N/A	0.430642	#N/A	#N/A	#N/A	#N/A	#N/A	#N/A	#N/A	#N/A	#N/A	#N/A	0.580666	3.20154	#N/A	4	ENSG00000092203	TOX4	protein_coding	TOX high mobility group box family member 4 [Source:HGNC Symbol;Acc:HGNC:20161]
CHRND	#N/A	#N/A	0.802704	#N/A	#N/A	#N/A	#N/A	#N/A	#N/A	#N/A	#N/A	1.535	#N/A	#N/A	0.428786	1.53729	#N/A	#N/A	#N/A	#N/A	4	ENSG00000135902	CHRND	protein_coding	cholinergic receptor nicotinic delta subunit [Source:HGNC Symbol;Acc:HGNC:1965]
BRPF1	0.667702	#N/A	#N/A	#N/A	#N/A	0.427597	0.691808	#N/A	#N/A	#N/A	#N/A	#N/A	#N/A	#N/A	#N/A	#N/A	#N/A	#N/A	1.05457	#N/A	4	ENSG00000156983	BRPF1	protein_coding	bromodomain and PHD finger containing 1 [Source:HGNC Symbol;Acc:HGNC:14255]
AQP11	#N/A	#N/A	1.52531	#N/A	#N/A	#N/A	#N/A	#N/A	#N/A	#N/A	0.426644	0.942783	#N/A	#N/A	#N/A	#N/A	#N/A	#N/A	3.94596	#N/A	4	ENSG00000178301	AQP11	protein_coding	aquaporin 11 [Source:HGNC Symbol;Acc:HGNC:19940]
CLUH	#N/A	#N/A	#N/A	#N/A	#N/A	0.424418	#N/A	0.504288	#N/A	#N/A	#N/A	#N/A	#N/A	#N/A	#N/A	0.506484	#N/A	#N/A	2.28906	#N/A	4	ENSG00000132361	CLUH	protein_coding	clustered mitochondria homolog [Source:HGNC Symbol;Acc:HGNC:29094]
KPNA2	#N/A	#N/A	#N/A	#N/A	#N/A	0.424214	0.952792	0.451087	#N/A	#N/A	#N/A	#N/A	#N/A	#N/A	#N/A	#N/A	#N/A	#N/A	5.14564	#N/A	4	ENSG00000182481	KPNA2	protein_coding	karyopherin subunit alpha 2 [Source:HGNC Symbol;Acc:HGNC:6395]
NRAS	#N/A	#N/A	#N/A	#N/A	#N/A	0.545067	0.981802	0.423976	#N/A	#N/A	#N/A	#N/A	#N/A	#N/A	#N/A	#N/A	#N/A	#N/A	3.07828	#N/A	4	ENSG00000213281	NRAS	protein_coding	NRAS proto-oncogene, GTPase [Source:HGNC Symbol;Acc:HGNC:7989]
C1orf56	#N/A	#N/A	1.70812	#N/A	#N/A	#N/A	#N/A	#N/A	#N/A	#N/A	#N/A	#N/A	0.423184	#N/A	#N/A	#N/A	0.773191	#N/A	4.31981	#N/A	4	ENSG00000143443	C1orf56	protein_coding	chromosome 1 open reading frame 56 [Source:HGNC Symbol;Acc:HGNC:26045]
G2E3	#N/A	0.421802	0.762246	#N/A	#N/A	#N/A	#N/A	#N/A	#N/A	#N/A	#N/A	#N/A	0.670189	#N/A	#N/A	#N/A	#N/A	#N/A	5.71244	#N/A	4	ENSG00000092140	G2E3	protein_coding	G2/M-phase specific E3 ubiquitin protein ligase [Source:HGNC Symbol;Acc:HGNC:20338]
IL18BP	0.820575	#N/A	#N/A	#N/A	#N/A	0.421732	#N/A	0.551651	#N/A	#N/A	#N/A	#N/A	#N/A	#N/A	#N/A	#N/A	#N/A	#N/A	2.92529	#N/A	4	ENSG00000137496	IL18BP	protein_coding	interleukin 18 binding protein [Source:HGNC Symbol;Acc:HGNC:5987]
SEMA6A-AS1	#N/A	#N/A	#N/A	#N/A	#N/A	#N/A	#N/A	#N/A	#N/A	#N/A	0.420914	0.667386	#N/A	#N/A	#N/A	0.462826	#N/A	#N/A	3.69224	#N/A	4	ENSG00000248445	SEMA6A-AS1	lncRNA	SEMA6A antisense RNA 1 [Source:HGNC Symbol;Acc:HGNC:51110]
TRADD	#N/A	0.546026	0.42081	#N/A	#N/A	#N/A	#N/A	#N/A	#N/A	#N/A	#N/A	#N/A	#N/A	#N/A	#N/A	0.7372	#N/A	#N/A	5.4847	#N/A	4	ENSG00000102871	TRADD	protein_coding	TNFRSF1A associated via death domain [Source:HGNC Symbol;Acc:HGNC:12030]
CHAMP1	#N/A	0.461958	#N/A	#N/A	#N/A	#N/A	#N/A	#N/A	#N/A	0.490196	0.42045	#N/A	#N/A	#N/A	#N/A	#N/A	#N/A	#N/A	3.23135	#N/A	4	ENSG00000198824	CHAMP1	protein_coding	chromosome alignment maintaining phosphoprotein 1 [Source:HGNC Symbol;Acc:HGNC:20311]
MED10	#N/A	0.648452	0.688722	#N/A	#N/A	#N/A	#N/A	#N/A	#N/A	#N/A	#N/A	#N/A	0.420032	#N/A	#N/A	#N/A	#N/A	#N/A	6.54093	#N/A	4	ENSG00000133398	MED10	protein_coding	mediator complex subunit 10 [Source:HGNC Symbol;Acc:HGNC:28760]
FGD5-AS1	#N/A	0.617449	#N/A	#N/A	#N/A	#N/A	#N/A	#N/A	#N/A	#N/A	#N/A	#N/A	0.419363	#N/A	#N/A	#N/A	0.859709	#N/A	2.36149	#N/A	4	ENSG00000225733	FGD5-AS1	lncRNA	FGD5 antisense RNA 1 [Source:HGNC Symbol;Acc:HGNC:40410]
SRP19	#N/A	0.498268	0.418827	#N/A	#N/A	#N/A	0.559435	#N/A	#N/A	#N/A	#N/A	#N/A	#N/A	#N/A	#N/A	#N/A	#N/A	#N/A	3.53777	#N/A	4	ENSG00000153037	SRP19	protein_coding	signal recognition particle 19 [Source:HGNC Symbol;Acc:HGNC:11300]
CDC42SE1	#N/A	#N/A	0.545434	#N/A	#N/A	#N/A	#N/A	#N/A	#N/A	#N/A	#N/A	#N/A	0.416792	#N/A	#N/A	#N/A	1.12132	#N/A	4.53267	#N/A	4	ENSG00000197622	CDC42SE1	protein_coding	CDC42 small effector 1 [Source:HGNC Symbol;Acc:HGNC:17719]
LINC02137	#N/A	#N/A	#N/A	#N/A	#N/A	1.22675	0.415915	#N/A	#N/A	#N/A	0.880743	0.50975	#N/A	#N/A	#N/A	#N/A	#N/A	#N/A	#N/A	#N/A	4	ENSG00000260186	LINC02137	lncRNA	long intergenic non-protein coding RNA 2137 [Source:HGNC Symbol;Acc:HGNC:52997]
CDKN1B	#N/A	#N/A	#N/A	#N/A	#N/A	#N/A	#N/A	#N/A	#N/A	0.414775	#N/A	#N/A	#N/A	#N/A	#N/A	0.593161	1.29425	#N/A	3.82512	#N/A	4	ENSG00000111276	CDKN1B	protein_coding	cyclin dependent kinase inhibitor 1B [Source:HGNC Symbol;Acc:HGNC:1785]
HAUS4	#N/A	#N/A	#N/A	#N/A	#N/A	#N/A	#N/A	#N/A	0.548358	0.414591	0.506034	#N/A	#N/A	#N/A	#N/A	#N/A	#N/A	#N/A	3.93499	#N/A	4	ENSG00000092036	HAUS4	protein_coding	HAUS augmin like complex subunit 4 [Source:HGNC Symbol;Acc:HGNC:20163]
STK19#204344	0.57328	#N/A	#N/A	#N/A	#N/A	0.414491	0.430629	0.471511	#N/A	#N/A	#N/A	#N/A	#N/A	#N/A	#N/A	#N/A	#N/A	#N/A	#N/A	#N/A	4	ENSG00000204344	STK19	protein_coding	serine/threonine kinase 19 [Source:HGNC Symbol;Acc:HGNC:11398]
HUS1	#N/A	#N/A	#N/A	#N/A	#N/A	#N/A	#N/A	#N/A	#N/A	#N/A	#N/A	#N/A	#N/A	#N/A	0.698378	0.414156	#N/A	1.07939	5.04574	#N/A	4	ENSG00000136273	HUS1	protein_coding	HUS1 checkpoint clamp component [Source:HGNC Symbol;Acc:HGNC:5309]
TUBA1C	0.537635	#N/A	#N/A	#N/A	#N/A	0.41378	1.3279	#N/A	#N/A	#N/A	#N/A	#N/A	#N/A	#N/A	#N/A	0.582231	#N/A	#N/A	#N/A	#N/A	4	ENSG00000167553	TUBA1C	protein_coding	tubulin alpha 1c [Source:HGNC Symbol;Acc:HGNC:20768]
RNF19A	#N/A	#N/A	0.512392	#N/A	#N/A	#N/A	0.444004	#N/A	#N/A	#N/A	#N/A	#N/A	0.413148	#N/A	#N/A	#N/A	#N/A	#N/A	4.4636	#N/A	4	ENSG00000034677	RNF19A	protein_coding	ring finger protein 19A, RBR E3 ubiquitin protein ligase [Source:HGNC Symbol;Acc:HGNC:13432]
WDR53	#N/A	0.410438	0.58817	#N/A	#N/A	#N/A	#N/A	#N/A	#N/A	#N/A	#N/A	#N/A	#N/A	#N/A	#N/A	#N/A	#N/A	1.08499	3.82855	#N/A	4	ENSG00000185798	WDR53	protein_coding	WD repeat domain 53 [Source:HGNC Symbol;Acc:HGNC:28786]
FKRP	#N/A	#N/A	#N/A	#N/A	#N/A	0.409942	#N/A	0.69053	#N/A	#N/A	0.411381	#N/A	#N/A	#N/A	#N/A	#N/A	#N/A	#N/A	1.95671	#N/A	4	ENSG00000181027	FKRP	protein_coding	fukutin related protein [Source:HGNC Symbol;Acc:HGNC:17997]
PIK3IP1-DT	#N/A	#N/A	1.28464	#N/A	#N/A	#N/A	#N/A	#N/A	#N/A	#N/A	#N/A	#N/A	1.36577	#N/A	#N/A	0.409675	#N/A	#N/A	5.40298	#N/A	4	ENSG00000228839	PIK3IP1-DT	lncRNA	PIK3IP1 divergent transcript [Source:HGNC Symbol;Acc:HGNC:41072]
MOB2	#N/A	#N/A	0.467591	#N/A	#N/A	#N/A	0.408845	#N/A	#N/A	#N/A	#N/A	#N/A	0.723928	#N/A	#N/A	#N/A	#N/A	#N/A	0.967015	#N/A	4	ENSG00000182208	MOB2	protein_coding	MOB kinase activator 2 [Source:HGNC Symbol;Acc:HGNC:24904]
RIPOR2	#N/A	#N/A	0.73947	#N/A	#N/A	#N/A	#N/A	#N/A	#N/A	#N/A	#N/A	#N/A	0.809572	#N/A	#N/A	#N/A	0.408775	#N/A	6.23571	#N/A	4	ENSG00000111913	RIPOR2	protein_coding	RHO family interacting cell polarization regulator 2 [Source:HGNC Symbol;Acc:HGNC:13872]
DVL3	#N/A	#N/A	#N/A	#N/A	#N/A	0.404926	0.592623	0.594035	#N/A	#N/A	#N/A	#N/A	#N/A	#N/A	#N/A	#N/A	#N/A	#N/A	4.25843	#N/A	4	ENSG00000161202	DVL3	protein_coding	dishevelled segment polarity protein 3 [Source:HGNC Symbol;Acc:HGNC:3087]
RBMXL1	#N/A	#N/A	#N/A	#N/A	#N/A	0.403354	0.60628	#N/A	#N/A	#N/A	#N/A	#N/A	#N/A	#N/A	#N/A	0.668307	#N/A	#N/A	3.63557	#N/A	4	ENSG00000213516	RBMXL1	protein_coding	RBMX like 1 [Source:HGNC Symbol;Acc:HGNC:25073]
TEX2	0.676467	#N/A	#N/A	#N/A	#N/A	#N/A	#N/A	#N/A	#N/A	#N/A	0.403194	0.510166	#N/A	#N/A	#N/A	#N/A	#N/A	#N/A	5.05198	#N/A	4	ENSG00000136478	TEX2	protein_coding	testis expressed 2 [Source:HGNC Symbol;Acc:HGNC:30884]
ZW10	#N/A	#N/A	#N/A	#N/A	#N/A	0.470206	0.402339	#N/A	#N/A	#N/A	#N/A	#N/A	#N/A	#N/A	0.833246	#N/A	#N/A	#N/A	2.82821	#N/A	4	ENSG00000086827	ZW10	protein_coding	zw10 kinetochore protein [Source:HGNC Symbol;Acc:HGNC:13194]
SSRP1	#N/A	0.449854	#N/A	#N/A	#N/A	0.39959	0.597277	#N/A	#N/A	#N/A	#N/A	#N/A	#N/A	#N/A	#N/A	#N/A	#N/A	#N/A	3.81289	#N/A	4	ENSG00000149136	SSRP1	protein_coding	structure specific recognition protein 1 [Source:HGNC Symbol;Acc:HGNC:11327]
MAP2K2	#N/A	#N/A	#N/A	#N/A	#N/A	0.413211	0.467867	#N/A	0.397552	#N/A	#N/A	#N/A	#N/A	#N/A	#N/A	#N/A	#N/A	#N/A	2.11187	#N/A	4	ENSG00000126934	MAP2K2	protein_coding	mitogen-activated protein kinase kinase 2 [Source:HGNC Symbol;Acc:HGNC:6842]
RUFY2	#N/A	#N/A	0.418197	#N/A	#N/A	#N/A	#N/A	#N/A	#N/A	#N/A	#N/A	0.395867	0.40736	#N/A	#N/A	#N/A	#N/A	#N/A	7.38345	#N/A	4	ENSG00000204130	RUFY2	protein_coding	RUN and FYVE domain containing 2 [Source:HGNC Symbol;Acc:HGNC:19761]
HPRT1	#N/A	0.445598	#N/A	#N/A	#N/A	#N/A	0.395479	#N/A	#N/A	#N/A	#N/A	#N/A	#N/A	#N/A	#N/A	0.546734	#N/A	#N/A	5.35889	#N/A	4	ENSG00000165704	HPRT1	protein_coding	hypoxanthine phosphoribosyltransferase 1 [Source:HGNC Symbol;Acc:HGNC:5157]
CMTR2	#N/A	0.573667	#N/A	#N/A	#N/A	0.392971	0.456037	#N/A	#N/A	#N/A	#N/A	#N/A	#N/A	#N/A	#N/A	#N/A	#N/A	#N/A	4.73916	#N/A	4	ENSG00000180917	CMTR2	protein_coding	cap methyltransferase 2 [Source:HGNC Symbol;Acc:HGNC:25635]
PISD	#N/A	#N/A	#N/A	#N/A	#N/A	#N/A	#N/A	#N/A	#N/A	#N/A	0.392925	0.529433	#N/A	0.610657	#N/A	#N/A	#N/A	#N/A	4.21322	#N/A	4	ENSG00000241878	PISD	protein_coding	phosphatidylserine decarboxylase [Source:HGNC Symbol;Acc:HGNC:8999]
ST3GAL3	#N/A	#N/A	0.481564	#N/A	#N/A	#N/A	#N/A	#N/A	#N/A	#N/A	#N/A	0.405378	0.392317	#N/A	#N/A	#N/A	#N/A	#N/A	4.18577	#N/A	4	ENSG00000126091	ST3GAL3	protein_coding	ST3 beta-galactoside alpha-2,3-sialyltransferase 3 [Source:HGNC Symbol;Acc:HGNC:10866]
TMEM19	#N/A	0.51521	#N/A	#N/A	#N/A	0.565907	#N/A	#N/A	#N/A	0.391866	#N/A	#N/A	#N/A	#N/A	#N/A	#N/A	#N/A	#N/A	3.85733	#N/A	4	ENSG00000139291	TMEM19	protein_coding	transmembrane protein 19 [Source:HGNC Symbol;Acc:HGNC:25605]
#264895	#N/A	#N/A	0.503095	#N/A	#N/A	#N/A	#N/A	#N/A	#N/A	#N/A	0.3918	0.812755	#N/A	#N/A	#N/A	#N/A	#N/A	#N/A	2.63944	#N/A	4	ENSG00000264895		lncRNA	novel transcript, sense intronic to MBTD1
TRMT1	#N/A	#N/A	#N/A	#N/A	#N/A	#N/A	#N/A	#N/A	#N/A	#N/A	0.403274	0.391759	#N/A	#N/A	#N/A	0.550628	#N/A	#N/A	2.24476	#N/A	4	ENSG00000104907	TRMT1	protein_coding	tRNA methyltransferase 1 [Source:HGNC Symbol;Acc:HGNC:25980]
SNTB2#168807	0.391157	#N/A	#N/A	#N/A	#N/A	#N/A	0.523044	#N/A	#N/A	#N/A	#N/A	#N/A	0.881824	#N/A	#N/A	#N/A	#N/A	#N/A	4.80796	#N/A	4	ENSG00000168807	SNTB2	protein_coding	syntrophin beta 2 [Source:HGNC Symbol;Acc:HGNC:11169]
NEK7	0.432696	#N/A	#N/A	#N/A	#N/A	#N/A	#N/A	#N/A	#N/A	#N/A	#N/A	#N/A	#N/A	#N/A	#N/A	#N/A	0.390825	0.424411	6.70561	#N/A	4	ENSG00000151414	NEK7	protein_coding	NIMA related kinase 7 [Source:HGNC Symbol;Acc:HGNC:13386]
ACE	#N/A	#N/A	3.00008	#N/A	#N/A	#N/A	#N/A	#N/A	#N/A	#N/A	#N/A	#N/A	1.08189	#N/A	#N/A	2.88221	#N/A	#N/A	0.388439	#N/A	4	ENSG00000159640	ACE	protein_coding	angiotensin I converting enzyme [Source:HGNC Symbol;Acc:HGNC:2707]
PGAP6	0.790272	#N/A	#N/A	#N/A	#N/A	#N/A	#N/A	#N/A	0.386521	#N/A	#N/A	#N/A	0.715779	#N/A	#N/A	#N/A	#N/A	#N/A	3.08066	#N/A	4	ENSG00000129925	PGAP6	protein_coding	post-GPI attachment to proteins 6 [Source:HGNC Symbol;Acc:HGNC:17205]
CIAO2B	#N/A	1.00499	#N/A	#N/A	0.643209	#N/A	0.38605	#N/A	#N/A	#N/A	#N/A	#N/A	#N/A	#N/A	#N/A	#N/A	#N/A	#N/A	2.89923	#N/A	4	ENSG00000166595	CIAO2B	protein_coding	cytosolic iron-sulfur assembly component 2B [Source:HGNC Symbol;Acc:HGNC:24261]
CYP2R1	0.439935	0.38558	0.735722	#N/A	#N/A	#N/A	#N/A	#N/A	#N/A	#N/A	#N/A	#N/A	#N/A	#N/A	#N/A	#N/A	#N/A	#N/A	5.15156	#N/A	4	ENSG00000186104	CYP2R1	protein_coding	cytochrome P450 family 2 subfamily R member 1 [Source:HGNC Symbol;Acc:HGNC:20580]
MUC13	1.78048	#N/A	#N/A	#N/A	#N/A	1.21828	1.19036	#N/A	#N/A	#N/A	#N/A	#N/A	0.384867	#N/A	#N/A	#N/A	#N/A	#N/A	#N/A	#N/A	4	ENSG00000173702	MUC13	protein_coding	mucin 13, cell surface associated [Source:HGNC Symbol;Acc:HGNC:7511]
MRPL16	#N/A	0.929448	#N/A	#N/A	#N/A	0.389383	#N/A	#N/A	0.384597	#N/A	#N/A	#N/A	#N/A	#N/A	#N/A	#N/A	#N/A	#N/A	3.64905	#N/A	4	ENSG00000166902	MRPL16	protein_coding	mitochondrial ribosomal protein L16 [Source:HGNC Symbol;Acc:HGNC:14476]
NFU1	#N/A	0.381656	0.610318	#N/A	#N/A	#N/A	#N/A	#N/A	#N/A	#N/A	#N/A	#N/A	0.454962	#N/A	#N/A	#N/A	#N/A	#N/A	3.67698	#N/A	4	ENSG00000169599	NFU1	protein_coding	NFU1 iron-sulfur cluster scaffold [Source:HGNC Symbol;Acc:HGNC:16287]
CAPN15#103326	0.412948	#N/A	#N/A	#N/A	#N/A	#N/A	0.380087	0.393629	#N/A	#N/A	#N/A	#N/A	#N/A	#N/A	#N/A	#N/A	#N/A	#N/A	3.74504	#N/A	4	ENSG00000103326	CAPN15	protein_coding	calpain 15 [Source:HGNC Symbol;Acc:HGNC:11182]
CMAS	#N/A	0.546954	#N/A	#N/A	#N/A	#N/A	#N/A	#N/A	#N/A	#N/A	#N/A	#N/A	#N/A	#N/A	#N/A	0.379937	0.908591	#N/A	1.45081	#N/A	4	ENSG00000111726	CMAS	protein_coding	cytidine monophosphate N-acetylneuraminic acid synthetase [Source:HGNC Symbol;Acc:HGNC:18290]
ARHGAP12	#N/A	#N/A	0.476496	#N/A	#N/A	#N/A	#N/A	#N/A	#N/A	#N/A	#N/A	#N/A	0.945486	0.37987	#N/A	#N/A	#N/A	#N/A	4.76474	#N/A	4	ENSG00000165322	ARHGAP12	protein_coding	Rho GTPase activating protein 12 [Source:HGNC Symbol;Acc:HGNC:16348]
TEX261	#N/A	0.618831	#N/A	#N/A	#N/A	0.378498	#N/A	#N/A	#N/A	#N/A	#N/A	#N/A	#N/A	#N/A	#N/A	#N/A	1.00696	#N/A	1.02777	#N/A	4	ENSG00000144043	TEX261	protein_coding	testis expressed 261 [Source:HGNC Symbol;Acc:HGNC:30712]
TRAK2	#N/A	#N/A	0.377248	#N/A	#N/A	#N/A	#N/A	#N/A	#N/A	#N/A	#N/A	#N/A	0.600121	#N/A	#N/A	#N/A	0.899887	#N/A	6.72435	#N/A	4	ENSG00000115993	TRAK2	protein_coding	trafficking kinesin protein 2 [Source:HGNC Symbol;Acc:HGNC:13206]
NAPEPLD#161048	#N/A	0.388931	0.722335	#N/A	#N/A	#N/A	#N/A	#N/A	#N/A	#N/A	#N/A	0.375824	#N/A	#N/A	#N/A	#N/A	#N/A	#N/A	5.10577	#N/A	4	ENSG00000161048	NAPEPLD	protein_coding	N-acyl phosphatidylethanolamine phospholipase D [Source:HGNC Symbol;Acc:HGNC:21683]
HSPB11	#N/A	0.599441	0.490636	#N/A	#N/A	#N/A	0.369345	#N/A	#N/A	#N/A	#N/A	#N/A	#N/A	#N/A	#N/A	#N/A	#N/A	#N/A	4.42549	#N/A	4	ENSG00000081870	HSPB11	protein_coding	heat shock protein family B (small) member 11 [Source:HGNC Symbol;Acc:HGNC:25019]
RPGR	#N/A	#N/A	#N/A	#N/A	#N/A	#N/A	#N/A	#N/A	#N/A	#N/A	0.367252	0.380795	#N/A	#N/A	#N/A	0.651866	#N/A	#N/A	6.08306	#N/A	4	ENSG00000156313	RPGR	protein_coding	retinitis pigmentosa GTPase regulator [Source:HGNC Symbol;Acc:HGNC:10295]
MIER1	0.449299	#N/A	#N/A	#N/A	#N/A	#N/A	#N/A	#N/A	#N/A	#N/A	#N/A	#N/A	0.40903	#N/A	#N/A	#N/A	0.366457	#N/A	4.34292	#N/A	4	ENSG00000198160	MIER1	protein_coding	MIER1 transcriptional regulator [Source:HGNC Symbol;Acc:HGNC:29657]
JAK3	#N/A	#N/A	0.424687	#N/A	#N/A	#N/A	#N/A	#N/A	#N/A	#N/A	#N/A	#N/A	0.365589	#N/A	#N/A	#N/A	#N/A	0.737881	3.18617	#N/A	4	ENSG00000105639	JAK3	protein_coding	Janus kinase 3 [Source:HGNC Symbol;Acc:HGNC:6193]
RNF126	#N/A	#N/A	0.754329	#N/A	#N/A	#N/A	#N/A	#N/A	#N/A	#N/A	#N/A	#N/A	0.364384	#N/A	#N/A	#N/A	#N/A	#N/A	6.15677	1.93502	4	ENSG00000070423	RNF126	protein_coding	ring finger protein 126 [Source:HGNC Symbol;Acc:HGNC:21151]
SNX12	#N/A	0.57433	#N/A	#N/A	#N/A	0.363825	0.72534	#N/A	#N/A	#N/A	#N/A	#N/A	#N/A	#N/A	#N/A	#N/A	#N/A	#N/A	2.48808	#N/A	4	ENSG00000147164	SNX12	protein_coding	sorting nexin 12 [Source:HGNC Symbol;Acc:HGNC:14976]
NOL12	#N/A	0.613918	#N/A	#N/A	#N/A	0.363171	#N/A	#N/A	#N/A	0.403052	#N/A	#N/A	#N/A	#N/A	#N/A	#N/A	#N/A	#N/A	4.97883	#N/A	4	ENSG00000273899	NOL12	protein_coding	nucleolar protein 12 [Source:HGNC Symbol;Acc:HGNC:28585]
AP4S1	#N/A	#N/A	0.992798	#N/A	#N/A	#N/A	#N/A	#N/A	#N/A	#N/A	#N/A	0.391511	0.362646	#N/A	#N/A	#N/A	#N/A	#N/A	6.92605	#N/A	4	ENSG00000100478	AP4S1	protein_coding	adaptor related protein complex 4 subunit sigma 1 [Source:HGNC Symbol;Acc:HGNC:575]
ERI1	#N/A	0.362272	0.48229	#N/A	#N/A	#N/A	0.472958	#N/A	#N/A	#N/A	#N/A	#N/A	#N/A	#N/A	#N/A	#N/A	#N/A	#N/A	3.76825	#N/A	4	ENSG00000104626	ERI1	protein_coding	exoribonuclease 1 [Source:HGNC Symbol;Acc:HGNC:23994]
TRIM11	0.492013	#N/A	#N/A	#N/A	#N/A	0.36184	0.677991	#N/A	#N/A	#N/A	#N/A	#N/A	#N/A	#N/A	#N/A	#N/A	#N/A	#N/A	4.96827	#N/A	4	ENSG00000154370	TRIM11	protein_coding	tripartite motif containing 11 [Source:HGNC Symbol;Acc:HGNC:16281]
PANX1	#N/A	#N/A	#N/A	#N/A	#N/A	0.359941	1.37264	0.605808	#N/A	#N/A	#N/A	#N/A	#N/A	#N/A	#N/A	#N/A	#N/A	#N/A	1.25729	#N/A	4	ENSG00000110218	PANX1	protein_coding	pannexin 1 [Source:HGNC Symbol;Acc:HGNC:8599]
HDAC4	1.11637	#N/A	#N/A	#N/A	#N/A	#N/A	#N/A	#N/A	#N/A	#N/A	0.359926	0.663538	#N/A	#N/A	#N/A	#N/A	#N/A	#N/A	5.26035	#N/A	4	ENSG00000068024	HDAC4	protein_coding	histone deacetylase 4 [Source:HGNC Symbol;Acc:HGNC:14063]
NDUFA5	#N/A	0.421302	#N/A	#N/A	0.910051	#N/A	0.402886	#N/A	#N/A	#N/A	#N/A	#N/A	#N/A	#N/A	#N/A	0.359452	#N/A	#N/A	#N/A	#N/A	4	ENSG00000128609	NDUFA5	protein_coding	NADH:ubiquinone oxidoreductase subunit A5 [Source:HGNC Symbol;Acc:HGNC:7688]
RAVER1	#N/A	#N/A	#N/A	#N/A	#N/A	0.467261	0.35828	0.546805	#N/A	#N/A	#N/A	#N/A	#N/A	#N/A	#N/A	#N/A	#N/A	#N/A	2.91243	#N/A	4	ENSG00000161847	RAVER1	protein_coding	ribonucleoprotein, PTB binding 1 [Source:HGNC Symbol;Acc:HGNC:30296]
POLI	0.357823	#N/A	#N/A	#N/A	#N/A	#N/A	#N/A	#N/A	#N/A	#N/A	#N/A	0.538933	#N/A	#N/A	#N/A	0.397886	#N/A	#N/A	4.73282	#N/A	4	ENSG00000101751	POLI	protein_coding	DNA polymerase iota [Source:HGNC Symbol;Acc:HGNC:9182]
IFT74	#N/A	#N/A	#N/A	#N/A	#N/A	#N/A	#N/A	#N/A	#N/A	#N/A	0.357594	0.525557	#N/A	#N/A	#N/A	0.441193	#N/A	#N/A	3.91799	#N/A	4	ENSG00000096872	IFT74	protein_coding	intraflagellar transport 74 [Source:HGNC Symbol;Acc:HGNC:21424]
ATG4A	#N/A	#N/A	#N/A	#N/A	#N/A	0.354952	0.692142	#N/A	#N/A	#N/A	#N/A	#N/A	#N/A	#N/A	#N/A	#N/A	1.29391	#N/A	3.20666	#N/A	4	ENSG00000101844	ATG4A	protein_coding	autophagy related 4A cysteine peptidase [Source:HGNC Symbol;Acc:HGNC:16489]
NSA2	#N/A	1.24903	#N/A	#N/A	#N/A	#N/A	#N/A	#N/A	0.35449	#N/A	#N/A	#N/A	#N/A	#N/A	0.50479	#N/A	#N/A	#N/A	5.16775	#N/A	4	ENSG00000164346	NSA2	protein_coding	NSA2 ribosome biogenesis factor [Source:HGNC Symbol;Acc:HGNC:30728]
NCAPD3	0.444957	0.353188	0.768517	#N/A	#N/A	#N/A	#N/A	#N/A	#N/A	#N/A	#N/A	#N/A	#N/A	#N/A	#N/A	#N/A	#N/A	#N/A	6.0846	#N/A	4	ENSG00000151503	NCAPD3	protein_coding	non-SMC condensin II complex subunit D3 [Source:HGNC Symbol;Acc:HGNC:28952]
BCKDHA	0.457226	#N/A	#N/A	#N/A	#N/A	0.35189	0.510439	#N/A	#N/A	#N/A	#N/A	#N/A	#N/A	#N/A	#N/A	#N/A	#N/A	#N/A	3.05532	#N/A	4	ENSG00000248098	BCKDHA	protein_coding	branched chain keto acid dehydrogenase E1 subunit alpha [Source:HGNC Symbol;Acc:HGNC:986]
#236449	#N/A	#N/A	1.49703	#N/A	#N/A	#N/A	#N/A	#N/A	#N/A	#N/A	#N/A	0.351655	#N/A	#N/A	#N/A	#N/A	0.455027	#N/A	3.56949	#N/A	4	ENSG00000236449		lncRNA	novel transcript, antisense to WIPF1 and CHRNA1
ZNF430#118620	#N/A	#N/A	0.574543	#N/A	#N/A	#N/A	#N/A	#N/A	#N/A	#N/A	#N/A	#N/A	0.35078	#N/A	#N/A	#N/A	0.536468	#N/A	7.67214	#N/A	4	ENSG00000118620	ZNF430	protein_coding	zinc finger protein 430 [Source:HGNC Symbol;Acc:HGNC:20808]
RTEL1	0.491809	#N/A	#N/A	#N/A	#N/A	0.349823	#N/A	0.53543	#N/A	#N/A	#N/A	#N/A	#N/A	#N/A	#N/A	#N/A	#N/A	#N/A	3.49069	#N/A	4	ENSG00000258366	RTEL1	protein_coding	regulator of telomere elongation helicase 1 [Source:HGNC Symbol;Acc:HGNC:15888]
CBLL1	#N/A	0.407568	0.347177	#N/A	#N/A	#N/A	0.539406	#N/A	#N/A	#N/A	#N/A	#N/A	#N/A	#N/A	#N/A	#N/A	#N/A	#N/A	6.18537	#N/A	4	ENSG00000105879	CBLL1	protein_coding	Cbl proto-oncogene like 1 [Source:HGNC Symbol;Acc:HGNC:21225]
NAPB	0.346337	#N/A	0.494604	#N/A	#N/A	#N/A	#N/A	#N/A	#N/A	#N/A	#N/A	#N/A	0.41649	#N/A	#N/A	#N/A	#N/A	#N/A	3.49234	#N/A	4	ENSG00000125814	NAPB	protein_coding	NSF attachment protein beta [Source:HGNC Symbol;Acc:HGNC:15751]
#272368	#N/A	#N/A	1.05987	#N/A	#N/A	#N/A	#N/A	#N/A	#N/A	#N/A	#N/A	0.489569	0.34594	#N/A	#N/A	#N/A	#N/A	#N/A	7.89882	#N/A	4	ENSG00000272368		lncRNA	novel transcript, antisense to CERS5
GMFB	#N/A	#N/A	#N/A	#N/A	#N/A	#N/A	0.686853	0.345818	#N/A	#N/A	#N/A	#N/A	0.437946	#N/A	#N/A	#N/A	#N/A	#N/A	2.90175	#N/A	4	ENSG00000197045	GMFB	protein_coding	glia maturation factor beta [Source:HGNC Symbol;Acc:HGNC:4373]
NDC1	#N/A	#N/A	0.676937	#N/A	#N/A	#N/A	#N/A	#N/A	#N/A	#N/A	#N/A	0.345424	0.697906	#N/A	#N/A	#N/A	#N/A	#N/A	6.20539	#N/A	4	ENSG00000058804	NDC1	protein_coding	NDC1 transmembrane nucleoporin [Source:HGNC Symbol;Acc:HGNC:25525]
SEPSECS	0.34701	0.345341	#N/A	#N/A	#N/A	#N/A	#N/A	#N/A	#N/A	#N/A	#N/A	0.404891	#N/A	#N/A	#N/A	#N/A	#N/A	#N/A	5.78294	#N/A	4	ENSG00000109618	SEPSECS	protein_coding	Sep (O-phosphoserine) tRNA:Sec (selenocysteine) tRNA synthase [Source:HGNC Symbol;Acc:HGNC:30605]
SLC39A6	#N/A	0.577154	#N/A	#N/A	#N/A	0.344733	0.849541	#N/A	#N/A	#N/A	#N/A	#N/A	#N/A	#N/A	#N/A	#N/A	#N/A	#N/A	5.33815	#N/A	4	ENSG00000141424	SLC39A6	protein_coding	solute carrier family 39 member 6 [Source:HGNC Symbol;Acc:HGNC:18607]
EIF4B	#N/A	0.414757	#N/A	#N/A	#N/A	#N/A	#N/A	#N/A	#N/A	#N/A	#N/A	#N/A	#N/A	#N/A	#N/A	0.344434	0.449807	#N/A	4.93385	#N/A	4	ENSG00000063046	EIF4B	protein_coding	eukaryotic translation initiation factor 4B [Source:HGNC Symbol;Acc:HGNC:3285]
TBPL1	#N/A	0.350953	0.343755	#N/A	#N/A	#N/A	#N/A	#N/A	#N/A	#N/A	#N/A	#N/A	0.477542	#N/A	#N/A	#N/A	#N/A	#N/A	1.23729	#N/A	4	ENSG00000028839	TBPL1	protein_coding	TATA-box binding protein like 1 [Source:HGNC Symbol;Acc:HGNC:11589]
PKD1	0.343491	#N/A	0.488826	#N/A	#N/A	#N/A	#N/A	#N/A	#N/A	#N/A	#N/A	0.4384	#N/A	#N/A	#N/A	#N/A	#N/A	#N/A	5.16146	#N/A	4	ENSG00000008710	PKD1	protein_coding	polycystin 1, transient receptor potential channel interacting [Source:HGNC Symbol;Acc:HGNC:9008]
SNF8	#N/A	#N/A	#N/A	#N/A	#N/A	0.398271	0.493486	#N/A	0.343042	#N/A	#N/A	#N/A	#N/A	#N/A	#N/A	#N/A	#N/A	#N/A	4.17787	#N/A	4	ENSG00000159210	SNF8	protein_coding	SNF8 subunit of ESCRT-II [Source:HGNC Symbol;Acc:HGNC:17028]
MRPS34	#N/A	1.04061	#N/A	#N/A	0.710091	#N/A	#N/A	#N/A	#N/A	0.342467	#N/A	#N/A	#N/A	#N/A	#N/A	#N/A	#N/A	#N/A	2.22461	#N/A	4	ENSG00000074071	MRPS34	protein_coding	mitochondrial ribosomal protein S34 [Source:HGNC Symbol;Acc:HGNC:16618]
MBD3	#N/A	#N/A	#N/A	#N/A	#N/A	0.43268	#N/A	0.337671	0.491853	#N/A	#N/A	#N/A	#N/A	#N/A	#N/A	#N/A	#N/A	#N/A	3.77033	#N/A	4	ENSG00000071655	MBD3	protein_coding	methyl-CpG binding domain protein 3 [Source:HGNC Symbol;Acc:HGNC:6918]
ETV2	#N/A	#N/A	#N/A	#N/A	#N/A	3.35902	0.482296	#N/A	0.336081	1.30694	#N/A	#N/A	#N/A	#N/A	#N/A	#N/A	#N/A	#N/A	#N/A	#N/A	4	ENSG00000105672	ETV2	protein_coding	ETS variant transcription factor 2 [Source:HGNC Symbol;Acc:HGNC:3491]
MFAP1	0.33604	0.466839	#N/A	#N/A	#N/A	#N/A	#N/A	#N/A	#N/A	0.354806	#N/A	#N/A	#N/A	#N/A	#N/A	#N/A	#N/A	#N/A	3.08307	#N/A	4	ENSG00000140259	MFAP1	protein_coding	microfibril associated protein 1 [Source:HGNC Symbol;Acc:HGNC:7032]
KIFBP	0.334974	#N/A	#N/A	#N/A	#N/A	#N/A	#N/A	#N/A	#N/A	#N/A	0.66505	#N/A	#N/A	#N/A	#N/A	0.755261	#N/A	#N/A	4.9193	#N/A	4	ENSG00000198954	KIFBP	protein_coding	kinesin family binding protein [Source:HGNC Symbol;Acc:HGNC:23419]
MLF2	#N/A	#N/A	#N/A	#N/A	#N/A	0.334221	0.500241	#N/A	0.440437	#N/A	#N/A	#N/A	#N/A	#N/A	#N/A	#N/A	#N/A	#N/A	3.50474	#N/A	4	ENSG00000089693	MLF2	protein_coding	myeloid leukemia factor 2 [Source:HGNC Symbol;Acc:HGNC:7126]
JADE1	#N/A	0.333685	0.582474	#N/A	#N/A	#N/A	#N/A	#N/A	#N/A	#N/A	#N/A	#N/A	0.334256	#N/A	#N/A	#N/A	#N/A	#N/A	4.91361	#N/A	4	ENSG00000077684	JADE1	protein_coding	jade family PHD finger 1 [Source:HGNC Symbol;Acc:HGNC:30027]
PCCB	#N/A	#N/A	0.543722	#N/A	#N/A	#N/A	#N/A	0.373155	#N/A	#N/A	#N/A	0.332843	#N/A	#N/A	#N/A	#N/A	#N/A	#N/A	5.50327	#N/A	4	ENSG00000114054	PCCB	protein_coding	propionyl-CoA carboxylase subunit beta [Source:HGNC Symbol;Acc:HGNC:8654]
YWHAQ	#N/A	#N/A	#N/A	#N/A	#N/A	0.33252	1.22898	0.344009	#N/A	#N/A	#N/A	#N/A	#N/A	#N/A	#N/A	#N/A	#N/A	#N/A	2.25586	#N/A	4	ENSG00000134308	YWHAQ	protein_coding	tyrosine 3-monooxygenase/tryptophan 5-monooxygenase activation protein theta [Source:HGNC Symbol;Acc:HGNC:12854]
MRPL22	#N/A	0.566619	#N/A	#N/A	#N/A	0.332399	0.509025	#N/A	#N/A	#N/A	#N/A	#N/A	#N/A	#N/A	#N/A	#N/A	#N/A	#N/A	3.52408	#N/A	4	ENSG00000082515	MRPL22	protein_coding	mitochondrial ribosomal protein L22 [Source:HGNC Symbol;Acc:HGNC:14480]
PPP1R8	#N/A	#N/A	#N/A	#N/A	#N/A	0.331591	0.673358	0.379394	#N/A	#N/A	#N/A	#N/A	#N/A	#N/A	#N/A	#N/A	#N/A	#N/A	4.87356	#N/A	4	ENSG00000117751	PPP1R8	protein_coding	protein phosphatase 1 regulatory subunit 8 [Source:HGNC Symbol;Acc:HGNC:9296]
GIT1	0.596308	#N/A	#N/A	#N/A	#N/A	0.327721	0.463092	#N/A	#N/A	#N/A	#N/A	#N/A	#N/A	#N/A	#N/A	#N/A	#N/A	#N/A	3.38675	#N/A	4	ENSG00000108262	GIT1	protein_coding	GIT ArfGAP 1 [Source:HGNC Symbol;Acc:HGNC:4272]
SLC9A6	0.552289	#N/A	#N/A	#N/A	#N/A	#N/A	0.335614	#N/A	#N/A	#N/A	#N/A	0.32706	#N/A	#N/A	#N/A	#N/A	#N/A	#N/A	5.88049	#N/A	4	ENSG00000198689	SLC9A6	protein_coding	solute carrier family 9 member A6 [Source:HGNC Symbol;Acc:HGNC:11079]
TIMMDC1	#N/A	0.391386	#N/A	#N/A	#N/A	#N/A	#N/A	#N/A	#N/A	0.325851	#N/A	#N/A	#N/A	#N/A	#N/A	0.366959	#N/A	#N/A	2.9914	#N/A	4	ENSG00000113845	TIMMDC1	protein_coding	translocase of inner mitochondrial membrane domain containing 1 [Source:HGNC Symbol;Acc:HGNC:1321]
TSG101	#N/A	#N/A	#N/A	#N/A	#N/A	#N/A	#N/A	0.324759	#N/A	#N/A	#N/A	0.36195	0.406034	#N/A	#N/A	#N/A	#N/A	#N/A	7.94387	#N/A	4	ENSG00000074319	TSG101	protein_coding	tumor susceptibility 101 [Source:HGNC Symbol;Acc:HGNC:15971]
TRAM1	0.32406	0.507347	#N/A	#N/A	#N/A	#N/A	0.568824	#N/A	#N/A	#N/A	#N/A	#N/A	#N/A	#N/A	#N/A	#N/A	#N/A	#N/A	3.16463	#N/A	4	ENSG00000067167	TRAM1	protein_coding	translocation associated membrane protein 1 [Source:HGNC Symbol;Acc:HGNC:20568]
AFG1L	#N/A	#N/A	#N/A	#N/A	#N/A	#N/A	#N/A	0.486386	#N/A	#N/A	0.323003	0.548024	#N/A	#N/A	#N/A	#N/A	#N/A	#N/A	3.03724	#N/A	4	ENSG00000135537	AFG1L	protein_coding	AFG1 like ATPase [Source:HGNC Symbol;Acc:HGNC:16411]
WASHC1	0.570108	#N/A	#N/A	#N/A	#N/A	#N/A	#N/A	0.3581	#N/A	#N/A	#N/A	0.32228	#N/A	#N/A	#N/A	#N/A	#N/A	#N/A	2.19164	#N/A	4	ENSG00000181404	WASHC1	protein_coding	WASH complex subunit 1 [Source:HGNC Symbol;Acc:HGNC:24361]
SPIN1	0.353576	#N/A	#N/A	#N/A	#N/A	#N/A	#N/A	0.322195	#N/A	#N/A	#N/A	#N/A	#N/A	#N/A	#N/A	#N/A	#N/A	0.751025	4.74884	#N/A	4	ENSG00000106723	SPIN1	protein_coding	spindlin 1 [Source:HGNC Symbol;Acc:HGNC:11243]
CDK7#134058	#N/A	#N/A	0.619735	#N/A	#N/A	#N/A	0.34551	#N/A	#N/A	#N/A	#N/A	0.321761	#N/A	#N/A	#N/A	#N/A	#N/A	#N/A	6.08335	#N/A	4	ENSG00000134058	CDK7	protein_coding	cyclin dependent kinase 7 [Source:HGNC Symbol;Acc:HGNC:1778]
PIP4K2B#276293	0.447004	#N/A	#N/A	#N/A	#N/A	#N/A	#N/A	#N/A	#N/A	0.321292	0.440063	#N/A	#N/A	#N/A	#N/A	#N/A	#N/A	#N/A	4.78456	#N/A	4	ENSG00000276293	PIP4K2B	protein_coding	phosphatidylinositol-5-phosphate 4-kinase type 2 beta [Source:HGNC Symbol;Acc:HGNC:8998]
EXOSC4	#N/A	#N/A	#N/A	#N/A	#N/A	1.58733	1.25364	#N/A	#N/A	0.957124	#N/A	#N/A	#N/A	#N/A	#N/A	#N/A	#N/A	#N/A	0.321037	#N/A	4	ENSG00000178896	EXOSC4	protein_coding	exosome component 4 [Source:HGNC Symbol;Acc:HGNC:18189]
ING5	#N/A	#N/A	#N/A	#N/A	#N/A	#N/A	#N/A	#N/A	#N/A	#N/A	0.428622	0.320987	#N/A	#N/A	#N/A	0.794557	#N/A	#N/A	3.69614	#N/A	4	ENSG00000168395	ING5	protein_coding	inhibitor of growth family member 5 [Source:HGNC Symbol;Acc:HGNC:19421]
ENKD1	#N/A	#N/A	#N/A	#N/A	#N/A	#N/A	#N/A	#N/A	#N/A	1.14821	0.939416	#N/A	#N/A	#N/A	#N/A	1.52824	#N/A	#N/A	0.320181	#N/A	4	ENSG00000124074	ENKD1	protein_coding	enkurin domain containing 1 [Source:HGNC Symbol;Acc:HGNC:25246]
#254604	#N/A	#N/A	1.12965	#N/A	#N/A	#N/A	#N/A	0.319969	#N/A	#N/A	#N/A	0.844181	#N/A	#N/A	#N/A	#N/A	#N/A	#N/A	7.4905	#N/A	4	ENSG00000254604		lncRNA	novel transcript
ZMYND8	#N/A	#N/A	0.352796	#N/A	#N/A	#N/A	#N/A	#N/A	#N/A	#N/A	#N/A	0.319846	0.346375	#N/A	#N/A	#N/A	#N/A	#N/A	4.39647	#N/A	4	ENSG00000101040	ZMYND8	protein_coding	zinc finger MYND-type containing 8 [Source:HGNC Symbol;Acc:HGNC:9397]
LINC02100	#N/A	0.319648	0.921473	#N/A	#N/A	#N/A	#N/A	#N/A	#N/A	#N/A	#N/A	#N/A	0.583709	#N/A	#N/A	#N/A	#N/A	#N/A	2.29358	#N/A	4	ENSG00000248693	LINC02100	lncRNA	long intergenic non-protein coding RNA 2100 [Source:HGNC Symbol;Acc:HGNC:52955]
RANBP10	#N/A	#N/A	0.347695	#N/A	#N/A	#N/A	#N/A	#N/A	#N/A	#N/A	0.319493	0.464238	#N/A	#N/A	#N/A	#N/A	#N/A	#N/A	6.67855	#N/A	4	ENSG00000141084	RANBP10	protein_coding	RAN binding protein 10 [Source:HGNC Symbol;Acc:HGNC:29285]
EIF2S1	#N/A	0.402311	#N/A	#N/A	#N/A	#N/A	#N/A	#N/A	#N/A	0.319411	#N/A	#N/A	#N/A	#N/A	#N/A	0.345151	#N/A	#N/A	5.99863	#N/A	4	ENSG00000134001	EIF2S1	protein_coding	eukaryotic translation initiation factor 2 subunit alpha [Source:HGNC Symbol;Acc:HGNC:3265]
LARP4	#N/A	#N/A	#N/A	#N/A	#N/A	#N/A	#N/A	0.318217	#N/A	#N/A	0.347802	0.420399	#N/A	#N/A	#N/A	#N/A	#N/A	#N/A	7.55066	#N/A	4	ENSG00000161813	LARP4	protein_coding	La ribonucleoprotein 4 [Source:HGNC Symbol;Acc:HGNC:24320]
RBSN	#N/A	#N/A	#N/A	#N/A	#N/A	#N/A	#N/A	#N/A	#N/A	#N/A	0.384001	0.315371	#N/A	#N/A	#N/A	0.383738	#N/A	#N/A	6.24885	#N/A	4	ENSG00000131381	RBSN	protein_coding	rabenosyn, RAB effector [Source:HGNC Symbol;Acc:HGNC:20759]
GPHN	#N/A	#N/A	0.61012	#N/A	#N/A	#N/A	#N/A	#N/A	#N/A	#N/A	#N/A	0.315282	0.545775	#N/A	#N/A	#N/A	#N/A	#N/A	4.98933	#N/A	4	ENSG00000171723	GPHN	protein_coding	gephyrin [Source:HGNC Symbol;Acc:HGNC:15465]
#257342	#N/A	#N/A	1.04987	#N/A	#N/A	#N/A	#N/A	0.315118	#N/A	#N/A	#N/A	0.675719	#N/A	#N/A	#N/A	#N/A	#N/A	#N/A	5.55292	#N/A	4	ENSG00000257342		lncRNA	novel transcript, antisense to OS9
PRMT2	0.419789	#N/A	0.31447	#N/A	#N/A	#N/A	#N/A	#N/A	#N/A	#N/A	#N/A	#N/A	#N/A	#N/A	#N/A	#N/A	#N/A	0.67582	3.37317	#N/A	4	ENSG00000160310	PRMT2	protein_coding	protein arginine methyltransferase 2 [Source:HGNC Symbol;Acc:HGNC:5186]
HOXA3	#N/A	#N/A	#N/A	#N/A	#N/A	2.38634	#N/A	0.592009	0.314017	#N/A	1.13644	#N/A	#N/A	#N/A	#N/A	#N/A	#N/A	#N/A	#N/A	#N/A	4	ENSG00000105997	HOXA3	protein_coding	homeobox A3 [Source:HGNC Symbol;Acc:HGNC:5104]
PACS1	#N/A	#N/A	0.515599	#N/A	#N/A	#N/A	#N/A	#N/A	#N/A	#N/A	#N/A	#N/A	0.31287	#N/A	#N/A	#N/A	0.584898	#N/A	6.22876	#N/A	4	ENSG00000175115	PACS1	protein_coding	phosphofurin acidic cluster sorting protein 1 [Source:HGNC Symbol;Acc:HGNC:30032]
TRIT1	#N/A	#N/A	#N/A	#N/A	#N/A	#N/A	#N/A	#N/A	#N/A	#N/A	0.353957	0.526473	#N/A	#N/A	#N/A	0.312688	#N/A	#N/A	3.76472	#N/A	4	ENSG00000043514	TRIT1	protein_coding	tRNA isopentenyltransferase 1 [Source:HGNC Symbol;Acc:HGNC:20286]
PSMA6	0.483515	0.325191	#N/A	#N/A	#N/A	#N/A	0.311559	#N/A	#N/A	#N/A	#N/A	#N/A	#N/A	#N/A	#N/A	#N/A	#N/A	#N/A	3.09737	#N/A	4	ENSG00000100902	PSMA6	protein_coding	proteasome 20S subunit alpha 6 [Source:HGNC Symbol;Acc:HGNC:9535]
TRAF3IP3	#N/A	#N/A	0.311307	#N/A	#N/A	#N/A	#N/A	#N/A	#N/A	#N/A	#N/A	#N/A	0.539328	#N/A	#N/A	#N/A	0.675153	#N/A	5.57143	#N/A	4	ENSG00000009790	TRAF3IP3	protein_coding	TRAF3 interacting protein 3 [Source:HGNC Symbol;Acc:HGNC:30766]
RIT1	#N/A	#N/A	#N/A	#N/A	#N/A	0.310608	0.589865	0.437963	#N/A	#N/A	#N/A	#N/A	#N/A	#N/A	#N/A	#N/A	#N/A	0.70855	#N/A	#N/A	4	ENSG00000143622	RIT1	protein_coding	Ras like without CAAX 1 [Source:HGNC Symbol;Acc:HGNC:10023]
VRK3	0.310588	#N/A	#N/A	#N/A	#N/A	#N/A	0.366933	#N/A	#N/A	#N/A	#N/A	#N/A	0.57249	#N/A	#N/A	#N/A	#N/A	#N/A	4.36663	#N/A	4	ENSG00000105053	VRK3	protein_coding	VRK serine/threonine kinase 3 [Source:HGNC Symbol;Acc:HGNC:18996]
PRRC2A#204469	#N/A	#N/A	#N/A	#N/A	#N/A	0.314688	0.655896	#N/A	0.309476	#N/A	#N/A	#N/A	#N/A	#N/A	#N/A	#N/A	#N/A	#N/A	5.97023	#N/A	4	ENSG00000204469	PRRC2A	protein_coding	proline rich coiled-coil 2A [Source:HGNC Symbol;Acc:HGNC:13918]
ZMIZ2	#N/A	#N/A	#N/A	#N/A	#N/A	#N/A	#N/A	0.309228	#N/A	#N/A	#N/A	0.512416	#N/A	0.557394	#N/A	#N/A	#N/A	#N/A	3.93582	#N/A	4	ENSG00000122515	ZMIZ2	protein_coding	zinc finger MIZ-type containing 2 [Source:HGNC Symbol;Acc:HGNC:22229]
TCF3	#N/A	#N/A	0.485072	#N/A	#N/A	0.325504	#N/A	0.307911	#N/A	#N/A	#N/A	#N/A	#N/A	#N/A	#N/A	#N/A	#N/A	#N/A	6.08707	#N/A	4	ENSG00000071564	TCF3	protein_coding	transcription factor 3 [Source:HGNC Symbol;Acc:HGNC:11633]
UPRT	0.306622	#N/A	0.48498	#N/A	#N/A	#N/A	#N/A	#N/A	#N/A	#N/A	#N/A	#N/A	#N/A	#N/A	#N/A	#N/A	#N/A	0.880981	3.28899	#N/A	4	ENSG00000094841	UPRT	protein_coding	uracil phosphoribosyltransferase homolog [Source:HGNC Symbol;Acc:HGNC:28334]
BTN3A2	#N/A	#N/A	0.306417	#N/A	#N/A	#N/A	#N/A	#N/A	#N/A	#N/A	#N/A	#N/A	0.979024	#N/A	#N/A	#N/A	0.919336	#N/A	2.92155	#N/A	4	ENSG00000186470	BTN3A2	protein_coding	butyrophilin subfamily 3 member A2 [Source:HGNC Symbol;Acc:HGNC:1139]
SIAH1	#N/A	#N/A	#N/A	#N/A	#N/A	#N/A	#N/A	0.364033	#N/A	#N/A	0.305137	0.722163	#N/A	#N/A	#N/A	#N/A	#N/A	#N/A	6.34515	#N/A	4	ENSG00000196470	SIAH1	protein_coding	siah E3 ubiquitin protein ligase 1 [Source:HGNC Symbol;Acc:HGNC:10857]
RRP36	0.304136	0.43775	0.475375	#N/A	#N/A	#N/A	#N/A	#N/A	#N/A	#N/A	#N/A	#N/A	#N/A	#N/A	#N/A	#N/A	#N/A	#N/A	4.27241	#N/A	4	ENSG00000124541	RRP36	protein_coding	ribosomal RNA processing 36 [Source:HGNC Symbol;Acc:HGNC:21374]
OXNAD1	0.303908	#N/A	1.50312	#N/A	#N/A	#N/A	#N/A	#N/A	#N/A	#N/A	#N/A	#N/A	0.442389	#N/A	#N/A	#N/A	#N/A	#N/A	7.22147	#N/A	4	ENSG00000154814	OXNAD1	protein_coding	oxidoreductase NAD binding domain containing 1 [Source:HGNC Symbol;Acc:HGNC:25128]
ERO1A	0.54931	0.303314	#N/A	#N/A	#N/A	#N/A	#N/A	#N/A	#N/A	#N/A	#N/A	#N/A	#N/A	#N/A	#N/A	0.47021	#N/A	#N/A	4.1387	#N/A	4	ENSG00000197930	ERO1A	protein_coding	endoplasmic reticulum oxidoreductase 1 alpha [Source:HGNC Symbol;Acc:HGNC:13280]
ALG8	#N/A	#N/A	#N/A	#N/A	#N/A	#N/A	#N/A	#N/A	#N/A	0.302	#N/A	0.581249	#N/A	#N/A	#N/A	0.554146	#N/A	#N/A	6.19875	#N/A	4	ENSG00000159063	ALG8	protein_coding	ALG8 alpha-1,3-glucosyltransferase [Source:HGNC Symbol;Acc:HGNC:23161]
EXOSC8	#N/A	0.299081	0.758025	#N/A	#N/A	#N/A	#N/A	#N/A	#N/A	#N/A	#N/A	#N/A	0.421543	#N/A	#N/A	#N/A	#N/A	#N/A	5.5228	#N/A	4	ENSG00000120699	EXOSC8	protein_coding	exosome component 8 [Source:HGNC Symbol;Acc:HGNC:17035]
KAT6A	#N/A	#N/A	0.297917	#N/A	#N/A	#N/A	#N/A	#N/A	#N/A	#N/A	#N/A	#N/A	0.430414	#N/A	#N/A	#N/A	#N/A	0.49496	5.22282	#N/A	4	ENSG00000083168	KAT6A	protein_coding	lysine acetyltransferase 6A [Source:HGNC Symbol;Acc:HGNC:13013]
GGA2	#N/A	#N/A	#N/A	#N/A	#N/A	#N/A	0.36516	0.408987	#N/A	#N/A	#N/A	#N/A	#N/A	#N/A	#N/A	0.297043	#N/A	#N/A	5.45243	#N/A	4	ENSG00000103365	GGA2	protein_coding	golgi associated, gamma adaptin ear containing, ARF binding protein 2 [Source:HGNC Symbol;Acc:HGNC:16064]
GTF2A1	#N/A	0.467201	#N/A	#N/A	#N/A	#N/A	#N/A	#N/A	#N/A	#N/A	#N/A	#N/A	0.470199	#N/A	#N/A	0.29623	#N/A	#N/A	3.6992	#N/A	4	ENSG00000165417	GTF2A1	protein_coding	general transcription factor IIA subunit 1 [Source:HGNC Symbol;Acc:HGNC:4646]
ZNF81	#N/A	#N/A	0.48577	#N/A	#N/A	#N/A	#N/A	0.295289	#N/A	#N/A	#N/A	0.575951	#N/A	#N/A	#N/A	#N/A	#N/A	#N/A	6.35059	#N/A	4	ENSG00000197779	ZNF81	protein_coding	zinc finger protein 81 [Source:HGNC Symbol;Acc:HGNC:13156]
MRPL27	#N/A	0.804359	#N/A	#N/A	#N/A	0.29375	0.739846	#N/A	#N/A	#N/A	#N/A	#N/A	#N/A	#N/A	#N/A	#N/A	#N/A	#N/A	3.2861	#N/A	4	ENSG00000108826	MRPL27	protein_coding	mitochondrial ribosomal protein L27 [Source:HGNC Symbol;Acc:HGNC:14483]
TRAF3IP2-AS1	#N/A	#N/A	#N/A	#N/A	#N/A	#N/A	#N/A	#N/A	#N/A	#N/A	0.29316	0.71524	#N/A	#N/A	#N/A	#N/A	#N/A	0.703133	7.23362	#N/A	4	ENSG00000231889	TRAF3IP2-AS1	lncRNA	TRAF3IP2 antisense RNA 1 [Source:HGNC Symbol;Acc:HGNC:40005]
DHDDS	#N/A	#N/A	#N/A	#N/A	#N/A	#N/A	0.292191	0.422823	#N/A	#N/A	#N/A	0.535073	#N/A	#N/A	#N/A	#N/A	#N/A	#N/A	4.16953	#N/A	4	ENSG00000117682	DHDDS	protein_coding	dehydrodolichyl diphosphate synthase subunit [Source:HGNC Symbol;Acc:HGNC:20603]
YWHAE#108953	#N/A	#N/A	#N/A	#N/A	#N/A	#N/A	#N/A	#N/A	#N/A	0.291633	0.520416	0.483895	#N/A	#N/A	#N/A	#N/A	#N/A	#N/A	2.1452	#N/A	4	ENSG00000108953	YWHAE	protein_coding	tyrosine 3-monooxygenase/tryptophan 5-monooxygenase activation protein epsilon [Source:HGNC Symbol;Acc:HGNC:12851]
VKORC1L1	#N/A	#N/A	#N/A	#N/A	#N/A	#N/A	#N/A	0.340025	#N/A	#N/A	0.291513	0.452567	#N/A	#N/A	#N/A	#N/A	#N/A	#N/A	2.30776	#N/A	4	ENSG00000196715	VKORC1L1	protein_coding	vitamin K epoxide reductase complex subunit 1 like 1 [Source:HGNC Symbol;Acc:HGNC:21492]
SLF1	0.290057	#N/A	0.720126	#N/A	#N/A	#N/A	0.339862	#N/A	#N/A	#N/A	#N/A	#N/A	#N/A	#N/A	#N/A	#N/A	#N/A	#N/A	4.95463	#N/A	4	ENSG00000133302	SLF1	protein_coding	SMC5-SMC6 complex localization factor 1 [Source:HGNC Symbol;Acc:HGNC:25408]
RSL1D1-DT	#N/A	#N/A	1.14061	#N/A	#N/A	#N/A	#N/A	#N/A	#N/A	#N/A	#N/A	0.289222	0.411257	#N/A	#N/A	#N/A	#N/A	#N/A	6.20177	#N/A	4	ENSG00000263307	RSL1D1-DT	lncRNA	RSL1D1 divergent transcript [Source:HGNC Symbol;Acc:HGNC:55337]
PEX16	#N/A	0.288206	#N/A	#N/A	#N/A	#N/A	0.322169	#N/A	#N/A	#N/A	#N/A	#N/A	#N/A	#N/A	#N/A	#N/A	1.27795	#N/A	2.34144	#N/A	4	ENSG00000121680	PEX16	protein_coding	peroxisomal biogenesis factor 16 [Source:HGNC Symbol;Acc:HGNC:8857]
RAB11FIP2	#N/A	#N/A	#N/A	#N/A	#N/A	#N/A	#N/A	#N/A	#N/A	#N/A	0.287297	0.517386	#N/A	#N/A	#N/A	0.34809	#N/A	#N/A	6.81064	#N/A	4	ENSG00000107560	RAB11FIP2	protein_coding	RAB11 family interacting protein 2 [Source:HGNC Symbol;Acc:HGNC:29152]
ZNF708	#N/A	0.287102	0.924347	#N/A	#N/A	#N/A	#N/A	#N/A	#N/A	#N/A	#N/A	#N/A	0.478452	#N/A	#N/A	#N/A	#N/A	#N/A	5.5964	#N/A	4	ENSG00000182141	ZNF708	protein_coding	zinc finger protein 708 [Source:HGNC Symbol;Acc:HGNC:12945]
XPO4	#N/A	#N/A	0.308968	#N/A	#N/A	#N/A	#N/A	#N/A	#N/A	#N/A	#N/A	0.337051	#N/A	#N/A	#N/A	0.286079	#N/A	#N/A	4.93834	#N/A	4	ENSG00000132953	XPO4	protein_coding	exportin 4 [Source:HGNC Symbol;Acc:HGNC:17796]
NDE1#072864	#N/A	#N/A	#N/A	#N/A	#N/A	#N/A	#N/A	#N/A	#N/A	#N/A	0.285372	0.371847	#N/A	#N/A	#N/A	#N/A	0.640761	#N/A	5.36007	#N/A	4	ENSG00000072864	NDE1	protein_coding	nudE neurodevelopment protein 1 [Source:HGNC Symbol;Acc:HGNC:17619]
PTBP1	#N/A	#N/A	#N/A	#N/A	#N/A	#N/A	0.295009	#N/A	0.284929	0.315751	#N/A	#N/A	#N/A	#N/A	#N/A	#N/A	#N/A	#N/A	1.37835	#N/A	4	ENSG00000011304	PTBP1	protein_coding	polypyrimidine tract binding protein 1 [Source:HGNC Symbol;Acc:HGNC:9583]
PHC3	#N/A	#N/A	0.443057	#N/A	#N/A	#N/A	#N/A	#N/A	#N/A	#N/A	#N/A	0.283829	0.423557	#N/A	#N/A	#N/A	#N/A	#N/A	7.50651	#N/A	4	ENSG00000173889	PHC3	protein_coding	polyhomeotic homolog 3 [Source:HGNC Symbol;Acc:HGNC:15682]
PPIL2	0.283646	#N/A	0.437749	#N/A	#N/A	#N/A	#N/A	#N/A	#N/A	#N/A	#N/A	#N/A	0.317196	#N/A	#N/A	#N/A	#N/A	#N/A	7.10119	#N/A	4	ENSG00000100023	PPIL2	protein_coding	peptidylprolyl isomerase like 2 [Source:HGNC Symbol;Acc:HGNC:9261]
TFG	#N/A	#N/A	#N/A	#N/A	#N/A	#N/A	0.283279	#N/A	#N/A	#N/A	0.318381	0.30632	#N/A	#N/A	#N/A	#N/A	#N/A	#N/A	3.90842	#N/A	4	ENSG00000114354	TFG	protein_coding	trafficking from ER to golgi regulator [Source:HGNC Symbol;Acc:HGNC:11758]
TCAIM	#N/A	#N/A	#N/A	#N/A	#N/A	#N/A	#N/A	0.28326	#N/A	#N/A	0.313497	0.339064	#N/A	#N/A	#N/A	#N/A	#N/A	#N/A	4.78032	#N/A	4	ENSG00000179152	TCAIM	protein_coding	T cell activation inhibitor, mitochondrial [Source:HGNC Symbol;Acc:HGNC:25241]
CCDC47	#N/A	#N/A	#N/A	#N/A	#N/A	0.279696	0.379787	#N/A	#N/A	#N/A	#N/A	#N/A	#N/A	#N/A	#N/A	#N/A	0.547968	#N/A	5.01757	#N/A	4	ENSG00000108588	CCDC47	protein_coding	coiled-coil domain containing 47 [Source:HGNC Symbol;Acc:HGNC:24856]
DPP9	0.278886	#N/A	#N/A	#N/A	#N/A	#N/A	0.359314	0.427217	#N/A	#N/A	#N/A	#N/A	#N/A	#N/A	#N/A	#N/A	#N/A	#N/A	4.59777	#N/A	4	ENSG00000142002	DPP9	protein_coding	dipeptidyl peptidase 9 [Source:HGNC Symbol;Acc:HGNC:18648]
ATF1	#N/A	#N/A	#N/A	#N/A	#N/A	#N/A	#N/A	0.276715	#N/A	#N/A	0.313408	#N/A	#N/A	#N/A	0.410078	#N/A	#N/A	#N/A	5.10994	#N/A	4	ENSG00000123268	ATF1	protein_coding	activating transcription factor 1 [Source:HGNC Symbol;Acc:HGNC:783]
GTPBP10	#N/A	0.276344	0.602535	#N/A	#N/A	#N/A	#N/A	#N/A	#N/A	#N/A	#N/A	#N/A	0.34953	#N/A	#N/A	#N/A	#N/A	#N/A	6.28098	#N/A	4	ENSG00000105793	GTPBP10	protein_coding	GTP binding protein 10 [Source:HGNC Symbol;Acc:HGNC:25106]
TMEM181	0.487852	#N/A	0.276024	#N/A	#N/A	#N/A	#N/A	#N/A	#N/A	#N/A	#N/A	#N/A	0.304596	#N/A	#N/A	#N/A	#N/A	#N/A	4.40111	#N/A	4	ENSG00000146433	TMEM181	protein_coding	transmembrane protein 181 [Source:HGNC Symbol;Acc:HGNC:20958]
ALKBH5	#N/A	#N/A	#N/A	#N/A	#N/A	0.275234	0.506324	#N/A	#N/A	#N/A	#N/A	#N/A	#N/A	0.763197	#N/A	#N/A	#N/A	#N/A	4.14567	#N/A	4	ENSG00000091542	ALKBH5	protein_coding	alkB homolog 5, RNA demethylase [Source:HGNC Symbol;Acc:HGNC:25996]
EOLA2-DT	0.325604	#N/A	#N/A	#N/A	#N/A	#N/A	#N/A	#N/A	#N/A	#N/A	#N/A	0.274589	#N/A	#N/A	0.383151	#N/A	#N/A	#N/A	6.6334	#N/A	4	ENSG00000235703	EOLA2-DT	lncRNA	EOLA2 divergent transcript [Source:HGNC Symbol;Acc:HGNC:48579]
NF1	0.396405	#N/A	#N/A	#N/A	#N/A	#N/A	0.394537	0.273636	#N/A	#N/A	#N/A	#N/A	#N/A	#N/A	#N/A	#N/A	#N/A	#N/A	6.39262	#N/A	4	ENSG00000196712	NF1	protein_coding	neurofibromin 1 [Source:HGNC Symbol;Acc:HGNC:7765]
SLC38A9	#N/A	#N/A	#N/A	#N/A	#N/A	#N/A	0.272855	0.370159	#N/A	#N/A	#N/A	0.507736	#N/A	#N/A	#N/A	#N/A	#N/A	#N/A	8.12369	#N/A	4	ENSG00000177058	SLC38A9	protein_coding	solute carrier family 38 member 9 [Source:HGNC Symbol;Acc:HGNC:26907]
ZNF362	0.398003	#N/A	#N/A	#N/A	#N/A	0.272652	#N/A	0.482783	#N/A	#N/A	#N/A	#N/A	#N/A	#N/A	#N/A	#N/A	#N/A	#N/A	4.16885	#N/A	4	ENSG00000160094	ZNF362	protein_coding	zinc finger protein 362 [Source:HGNC Symbol;Acc:HGNC:18079]
ZFYVE27	#N/A	0.269753	0.434934	#N/A	#N/A	#N/A	#N/A	#N/A	#N/A	#N/A	#N/A	#N/A	0.480697	#N/A	#N/A	#N/A	#N/A	#N/A	4.07511	#N/A	4	ENSG00000155256	ZFYVE27	protein_coding	zinc finger FYVE-type containing 27 [Source:HGNC Symbol;Acc:HGNC:26559]
IAH1	#N/A	0.37117	0.503539	#N/A	#N/A	#N/A	0.268778	#N/A	#N/A	#N/A	#N/A	#N/A	#N/A	#N/A	#N/A	#N/A	#N/A	#N/A	6.70631	#N/A	4	ENSG00000134330	IAH1	protein_coding	isoamyl acetate hydrolyzing esterase 1 (putative) [Source:HGNC Symbol;Acc:HGNC:27696]
TRIM5	#N/A	#N/A	0.833654	#N/A	#N/A	#N/A	#N/A	#N/A	#N/A	#N/A	#N/A	0.26877	#N/A	#N/A	#N/A	#N/A	#N/A	0.797838	6.34869	#N/A	4	ENSG00000132256	TRIM5	protein_coding	tripartite motif containing 5 [Source:HGNC Symbol;Acc:HGNC:16276]
MICU2	#N/A	#N/A	0.268684	#N/A	#N/A	#N/A	#N/A	#N/A	#N/A	#N/A	#N/A	0.387408	0.336196	#N/A	#N/A	#N/A	#N/A	#N/A	6.55186	#N/A	4	ENSG00000165487	MICU2	protein_coding	mitochondrial calcium uptake 2 [Source:HGNC Symbol;Acc:HGNC:31830]
TGFBRAP1	#N/A	#N/A	#N/A	#N/A	#N/A	0.26742	0.428639	#N/A	0.418544	#N/A	#N/A	#N/A	#N/A	#N/A	#N/A	#N/A	#N/A	#N/A	3.60837	#N/A	4	ENSG00000135966	TGFBRAP1	protein_coding	transforming growth factor beta receptor associated protein 1 [Source:HGNC Symbol;Acc:HGNC:16836]
MARS1	#N/A	#N/A	#N/A	#N/A	#N/A	#N/A	#N/A	0.267271	#N/A	#N/A	0.322634	0.351623	#N/A	#N/A	#N/A	#N/A	#N/A	#N/A	6.8223	#N/A	4	ENSG00000166986	MARS1	protein_coding	methionyl-tRNA synthetase 1 [Source:HGNC Symbol;Acc:HGNC:6898]
AXIN1	0.265806	#N/A	0.300972	#N/A	#N/A	#N/A	#N/A	#N/A	#N/A	#N/A	#N/A	#N/A	0.404266	#N/A	#N/A	#N/A	#N/A	#N/A	2.96016	#N/A	4	ENSG00000103126	AXIN1	protein_coding	axin 1 [Source:HGNC Symbol;Acc:HGNC:903]
LEMD2	0.265272	#N/A	#N/A	#N/A	#N/A	#N/A	#N/A	#N/A	#N/A	#N/A	#N/A	#N/A	0.5385	0.53306	#N/A	#N/A	#N/A	#N/A	4.23722	#N/A	4	ENSG00000161904	LEMD2	protein_coding	LEM domain nuclear envelope protein 2 [Source:HGNC Symbol;Acc:HGNC:21244]
MAU2	#N/A	#N/A	#N/A	#N/A	#N/A	#N/A	#N/A	0.293701	#N/A	#N/A	0.265081	0.448776	#N/A	#N/A	#N/A	#N/A	#N/A	#N/A	7.56629	#N/A	4	ENSG00000129933	MAU2	protein_coding	MAU2 sister chromatid cohesion factor [Source:HGNC Symbol;Acc:HGNC:29140]
IRF9#213928	#N/A	#N/A	0.451851	#N/A	#N/A	#N/A	0.264753	#N/A	#N/A	#N/A	#N/A	#N/A	0.382633	#N/A	#N/A	#N/A	#N/A	#N/A	5.18554	#N/A	4	ENSG00000213928	IRF9	protein_coding	interferon regulatory factor 9 [Source:HGNC Symbol;Acc:HGNC:6131]
DIP2A	0.556729	#N/A	0.62352	#N/A	#N/A	#N/A	#N/A	#N/A	#N/A	#N/A	#N/A	#N/A	0.263951	#N/A	#N/A	#N/A	#N/A	#N/A	4.15384	#N/A	4	ENSG00000160305	DIP2A	protein_coding	disco interacting protein 2 homolog A [Source:HGNC Symbol;Acc:HGNC:17217]
#267009	1.25897	#N/A	0.490112	#N/A	#N/A	0.262607	#N/A	#N/A	#N/A	#N/A	#N/A	#N/A	#N/A	#N/A	#N/A	#N/A	#N/A	#N/A	5.58047	#N/A	4	ENSG00000267009		lncRNA	novel transcript
CASP8	#N/A	#N/A	0.494353	#N/A	#N/A	#N/A	#N/A	#N/A	#N/A	#N/A	#N/A	#N/A	0.261965	#N/A	#N/A	#N/A	0.651031	#N/A	4.92216	#N/A	4	ENSG00000064012	CASP8	protein_coding	caspase 8 [Source:HGNC Symbol;Acc:HGNC:1509]
ARFGAP2	#N/A	#N/A	#N/A	#N/A	#N/A	0.296564	0.261118	0.317668	#N/A	#N/A	#N/A	#N/A	#N/A	#N/A	#N/A	#N/A	#N/A	#N/A	3.16785	#N/A	4	ENSG00000149182	ARFGAP2	protein_coding	ADP ribosylation factor GTPase activating protein 2 [Source:HGNC Symbol;Acc:HGNC:13504]
TGFB1	0.260653	#N/A	#N/A	#N/A	#N/A	#N/A	0.430444	#N/A	#N/A	#N/A	#N/A	#N/A	#N/A	0.393607	#N/A	#N/A	#N/A	0.797193	#N/A	#N/A	4	ENSG00000105329	TGFB1	protein_coding	transforming growth factor beta 1 [Source:HGNC Symbol;Acc:HGNC:11766]
PIK3CA	#N/A	#N/A	#N/A	#N/A	#N/A	#N/A	#N/A	#N/A	#N/A	#N/A	#N/A	#N/A	0.258466	#N/A	#N/A	#N/A	1.00958	0.729645	8.4313	#N/A	4	ENSG00000121879	PIK3CA	protein_coding	phosphatidylinositol-4,5-bisphosphate 3-kinase catalytic subunit alpha [Source:HGNC Symbol;Acc:HGNC:8975]
IDE	#N/A	#N/A	#N/A	#N/A	#N/A	#N/A	#N/A	#N/A	#N/A	#N/A	0.258359	0.551528	#N/A	#N/A	#N/A	0.441358	#N/A	#N/A	4.93274	#N/A	4	ENSG00000119912	IDE	protein_coding	insulin degrading enzyme [Source:HGNC Symbol;Acc:HGNC:5381]
GALNT11	0.505429	#N/A	0.257344	#N/A	#N/A	#N/A	#N/A	#N/A	#N/A	#N/A	#N/A	#N/A	#N/A	#N/A	#N/A	#N/A	#N/A	0.770224	4.68512	#N/A	4	ENSG00000178234	GALNT11	protein_coding	polypeptide N-acetylgalactosaminyltransferase 11 [Source:HGNC Symbol;Acc:HGNC:19875]
LINC02774	#N/A	#N/A	#N/A	#N/A	#N/A	#N/A	#N/A	0.31106	#N/A	0.860005	0.637916	0.256882	#N/A	#N/A	#N/A	#N/A	#N/A	#N/A	#N/A	#N/A	4	ENSG00000226828	LINC02774	lncRNA	long intergenic non-protein coding RNA 2774 [Source:HGNC Symbol;Acc:HGNC:27923]
DDX59	#N/A	0.266218	#N/A	#N/A	#N/A	0.256255	#N/A	#N/A	#N/A	#N/A	#N/A	#N/A	0.526156	#N/A	#N/A	#N/A	#N/A	#N/A	6.0223	#N/A	4	ENSG00000118197	DDX59	protein_coding	DEAD-box helicase 59 [Source:HGNC Symbol;Acc:HGNC:25360]
TPGS2	0.315117	0.253992	0.322692	#N/A	#N/A	#N/A	#N/A	#N/A	#N/A	#N/A	#N/A	#N/A	#N/A	#N/A	#N/A	#N/A	#N/A	#N/A	3.72577	#N/A	4	ENSG00000134779	TPGS2	protein_coding	tubulin polyglutamylase complex subunit 2 [Source:HGNC Symbol;Acc:HGNC:24561]
PANK3	#N/A	0.265686	#N/A	#N/A	#N/A	0.251795	0.399589	#N/A	#N/A	#N/A	#N/A	#N/A	#N/A	#N/A	#N/A	#N/A	#N/A	#N/A	4.45714	#N/A	4	ENSG00000120137	PANK3	protein_coding	pantothenate kinase 3 [Source:HGNC Symbol;Acc:HGNC:19365]
POLDIP3	#N/A	#N/A	#N/A	#N/A	#N/A	0.250738	0.359336	0.42913	#N/A	#N/A	#N/A	#N/A	#N/A	#N/A	#N/A	#N/A	#N/A	#N/A	4.17301	#N/A	4	ENSG00000100227	POLDIP3	protein_coding	DNA polymerase delta interacting protein 3 [Source:HGNC Symbol;Acc:HGNC:23782]
SUPT20H	0.263731	#N/A	0.250101	#N/A	#N/A	#N/A	#N/A	#N/A	#N/A	#N/A	#N/A	#N/A	0.32699	#N/A	#N/A	#N/A	#N/A	#N/A	5.31277	#N/A	4	ENSG00000102710	SUPT20H	protein_coding	SPT20 homolog, SAGA complex component [Source:HGNC Symbol;Acc:HGNC:20596]
NOL7	#N/A	0.559452	0.249631	#N/A	#N/A	#N/A	#N/A	#N/A	#N/A	#N/A	#N/A	#N/A	#N/A	#N/A	#N/A	0.281328	#N/A	#N/A	3.86076	#N/A	4	ENSG00000225921	NOL7	protein_coding	nucleolar protein 7 [Source:HGNC Symbol;Acc:HGNC:21040]
PPP1R11#204619	#N/A	0.441924	#N/A	#N/A	#N/A	0.24782	0.375591	#N/A	#N/A	#N/A	#N/A	#N/A	#N/A	#N/A	#N/A	#N/A	#N/A	#N/A	3.5886	#N/A	4	ENSG00000204619	PPP1R11	protein_coding	protein phosphatase 1 regulatory inhibitor subunit 11 [Source:HGNC Symbol;Acc:HGNC:9285]
ZER1	0.246553	#N/A	0.483619	#N/A	#N/A	#N/A	#N/A	#N/A	#N/A	#N/A	#N/A	#N/A	0.571475	#N/A	#N/A	#N/A	#N/A	#N/A	4.94039	#N/A	4	ENSG00000160445	ZER1	protein_coding	zyg-11 related cell cycle regulator [Source:HGNC Symbol;Acc:HGNC:30960]
SEC23B	0.313551	#N/A	#N/A	#N/A	#N/A	#N/A	0.38259	0.246369	#N/A	#N/A	#N/A	#N/A	#N/A	#N/A	#N/A	#N/A	#N/A	#N/A	4.52158	#N/A	4	ENSG00000101310	SEC23B	protein_coding	SEC23 homolog B, COPII coat complex component [Source:HGNC Symbol;Acc:HGNC:10702]
ARID4B	#N/A	#N/A	0.244842	#N/A	#N/A	#N/A	#N/A	#N/A	#N/A	#N/A	#N/A	#N/A	0.247817	#N/A	#N/A	#N/A	#N/A	0.438555	5.6531	#N/A	4	ENSG00000054267	ARID4B	protein_coding	AT-rich interaction domain 4B [Source:HGNC Symbol;Acc:HGNC:15550]
COMMD3	#N/A	0.664267	0.32725	#N/A	#N/A	#N/A	#N/A	#N/A	#N/A	0.244813	#N/A	#N/A	#N/A	#N/A	#N/A	#N/A	#N/A	#N/A	6.10706	#N/A	4	ENSG00000148444	COMMD3	protein_coding	COMM domain containing 3 [Source:HGNC Symbol;Acc:HGNC:23332]
EDEM2	#N/A	#N/A	#N/A	#N/A	#N/A	#N/A	0.448992	#N/A	#N/A	#N/A	0.243536	0.389329	#N/A	#N/A	#N/A	#N/A	#N/A	#N/A	3.56301	#N/A	4	ENSG00000088298	EDEM2	protein_coding	ER degradation enhancing alpha-mannosidase like protein 2 [Source:HGNC Symbol;Acc:HGNC:15877]
STAG1	#N/A	#N/A	0.376899	#N/A	#N/A	#N/A	#N/A	#N/A	#N/A	#N/A	#N/A	0.410504	0.243397	#N/A	#N/A	#N/A	#N/A	#N/A	7.24361	#N/A	4	ENSG00000118007	STAG1	protein_coding	stromal antigen 1 [Source:HGNC Symbol;Acc:HGNC:11354]
PPIG	#N/A	0.243145	#N/A	#N/A	#N/A	#N/A	#N/A	#N/A	#N/A	#N/A	#N/A	#N/A	#N/A	#N/A	#N/A	0.286973	0.458983	#N/A	6.02635	#N/A	4	ENSG00000138398	PPIG	protein_coding	peptidylprolyl isomerase G [Source:HGNC Symbol;Acc:HGNC:14650]
MED4	0.242463	#N/A	#N/A	#N/A	#N/A	#N/A	0.358868	#N/A	#N/A	#N/A	#N/A	#N/A	#N/A	#N/A	#N/A	#N/A	0.584961	#N/A	4.34355	#N/A	4	ENSG00000136146	MED4	protein_coding	mediator complex subunit 4 [Source:HGNC Symbol;Acc:HGNC:17903]
AOPEP	#N/A	#N/A	#N/A	#N/A	#N/A	#N/A	#N/A	0.372751	#N/A	#N/A	0.242396	0.500874	#N/A	#N/A	#N/A	#N/A	#N/A	#N/A	5.18759	#N/A	4	ENSG00000148120	AOPEP	protein_coding	aminopeptidase O (putative) [Source:HGNC Symbol;Acc:HGNC:1361]
#266877	#N/A	#N/A	#N/A	#N/A	#N/A	3.20226	#N/A	0.29823	#N/A	1.50455	#N/A	0.241414	#N/A	#N/A	#N/A	#N/A	#N/A	#N/A	#N/A	#N/A	4	ENSG00000266877		lncRNA	novel transcript
RAE1	0.432573	#N/A	#N/A	#N/A	#N/A	0.24064	0.439794	#N/A	#N/A	#N/A	#N/A	#N/A	#N/A	#N/A	#N/A	#N/A	#N/A	#N/A	3.65874	#N/A	4	ENSG00000101146	RAE1	protein_coding	ribonucleic acid export 1 [Source:HGNC Symbol;Acc:HGNC:9828]
DDX6	#N/A	0.240323	0.648978	#N/A	#N/A	#N/A	#N/A	#N/A	#N/A	#N/A	#N/A	#N/A	0.557264	#N/A	#N/A	#N/A	#N/A	#N/A	7.03785	#N/A	4	ENSG00000110367	DDX6	protein_coding	DEAD-box helicase 6 [Source:HGNC Symbol;Acc:HGNC:2747]
XRCC6	#N/A	#N/A	#N/A	#N/A	#N/A	#N/A	#N/A	#N/A	0.266668	0.266059	#N/A	#N/A	#N/A	#N/A	#N/A	0.239965	#N/A	#N/A	3.60374	#N/A	4	ENSG00000196419	XRCC6	protein_coding	X-ray repair cross complementing 6 [Source:HGNC Symbol;Acc:HGNC:4055]
SEC16A	0.238152	#N/A	#N/A	#N/A	#N/A	#N/A	#N/A	0.292056	#N/A	#N/A	#N/A	#N/A	#N/A	0.528372	#N/A	#N/A	#N/A	#N/A	6.45879	#N/A	4	ENSG00000148396	SEC16A	protein_coding	SEC16 homolog A, endoplasmic reticulum export factor [Source:HGNC Symbol;Acc:HGNC:29006]
MCUB	#N/A	#N/A	#N/A	#N/A	#N/A	#N/A	#N/A	#N/A	#N/A	#N/A	#N/A	#N/A	0.238036	#N/A	#N/A	1.08314	#N/A	#N/A	8.87538	1.31954	4	ENSG00000005059	MCUB	protein_coding	mitochondrial calcium uniporter dominant negative subunit beta [Source:HGNC Symbol;Acc:HGNC:26076]
RNF170	#N/A	0.236138	#N/A	#N/A	#N/A	#N/A	#N/A	#N/A	#N/A	#N/A	0.443139	0.427859	#N/A	#N/A	#N/A	#N/A	#N/A	#N/A	5.96172	#N/A	4	ENSG00000120925	RNF170	protein_coding	ring finger protein 170 [Source:HGNC Symbol;Acc:HGNC:25358]
ORMDL1	#N/A	0.235261	0.565756	#N/A	#N/A	#N/A	#N/A	#N/A	#N/A	#N/A	#N/A	#N/A	0.421177	#N/A	#N/A	#N/A	#N/A	#N/A	5.34961	#N/A	4	ENSG00000128699	ORMDL1	protein_coding	ORMDL sphingolipid biosynthesis regulator 1 [Source:HGNC Symbol;Acc:HGNC:16036]
FOXN3	0.483282	#N/A	#N/A	#N/A	#N/A	#N/A	#N/A	#N/A	#N/A	#N/A	#N/A	0.23421	#N/A	#N/A	#N/A	#N/A	0.863414	#N/A	6.72869	#N/A	4	ENSG00000053254	FOXN3	protein_coding	forkhead box N3 [Source:HGNC Symbol;Acc:HGNC:1928]
MLXIP#175727	#N/A	#N/A	#N/A	#N/A	#N/A	#N/A	#N/A	#N/A	#N/A	0.234206	0.68033	0.510739	#N/A	#N/A	#N/A	#N/A	#N/A	#N/A	4.27414	#N/A	4	ENSG00000175727	MLXIP	protein_coding	MLX interacting protein [Source:HGNC Symbol;Acc:HGNC:17055]
CHRFAM7A#166664	#N/A	#N/A	#N/A	#N/A	#N/A	0.23408	0.339574	0.249219	#N/A	#N/A	0.430019	#N/A	#N/A	#N/A	#N/A	#N/A	#N/A	#N/A	#N/A	#N/A	4	ENSG00000166664	CHRFAM7A	protein_coding	CHRNA7 (exons 5-10) and FAM7A (exons A-E) fusion [Source:HGNC Symbol;Acc:HGNC:15781]
XRN1	0.277332	#N/A	0.233416	#N/A	#N/A	#N/A	#N/A	#N/A	#N/A	#N/A	#N/A	#N/A	0.436995	#N/A	#N/A	#N/A	#N/A	#N/A	5.74551	#N/A	4	ENSG00000114127	XRN1	protein_coding	5'-3' exoribonuclease 1 [Source:HGNC Symbol;Acc:HGNC:30654]
TNKS#173273	#N/A	#N/A	0.232632	#N/A	#N/A	#N/A	#N/A	#N/A	#N/A	#N/A	#N/A	0.276808	0.460946	#N/A	#N/A	#N/A	#N/A	#N/A	5.70892	#N/A	4	ENSG00000173273	TNKS	protein_coding	tankyrase [Source:HGNC Symbol;Acc:HGNC:11941]
COPS4	#N/A	0.2326	0.403067	#N/A	#N/A	#N/A	#N/A	0.266039	#N/A	#N/A	#N/A	#N/A	#N/A	#N/A	#N/A	#N/A	#N/A	#N/A	3.69943	#N/A	4	ENSG00000138663	COPS4	protein_coding	COP9 signalosome subunit 4 [Source:HGNC Symbol;Acc:HGNC:16702]
PCF11	#N/A	#N/A	#N/A	#N/A	#N/A	#N/A	#N/A	#N/A	#N/A	#N/A	#N/A	0.232293	#N/A	0.415083	#N/A	0.289858	#N/A	#N/A	5.93428	#N/A	4	ENSG00000165494	PCF11	protein_coding	PCF11 cleavage and polyadenylation factor subunit [Source:HGNC Symbol;Acc:HGNC:30097]
CSNK1G3	#N/A	#N/A	#N/A	#N/A	#N/A	#N/A	0.364313	#N/A	#N/A	#N/A	#N/A	0.230265	0.556726	#N/A	#N/A	#N/A	#N/A	#N/A	5.80831	#N/A	4	ENSG00000151292	CSNK1G3	protein_coding	casein kinase 1 gamma 3 [Source:HGNC Symbol;Acc:HGNC:2456]
ZNF407	0.230044	#N/A	#N/A	#N/A	#N/A	#N/A	#N/A	#N/A	#N/A	#N/A	#N/A	0.534628	0.522023	#N/A	#N/A	#N/A	#N/A	#N/A	6.78418	#N/A	4	ENSG00000215421	ZNF407	protein_coding	zinc finger protein 407 [Source:HGNC Symbol;Acc:HGNC:19904]
EED	#N/A	0.229545	0.377449	#N/A	#N/A	#N/A	0.278895	#N/A	#N/A	#N/A	#N/A	#N/A	#N/A	#N/A	#N/A	#N/A	#N/A	#N/A	4.41995	#N/A	4	ENSG00000074266	EED	protein_coding	embryonic ectoderm development [Source:HGNC Symbol;Acc:HGNC:3188]
LSM8	#N/A	0.687431	#N/A	#N/A	#N/A	#N/A	#N/A	#N/A	#N/A	0.228773	#N/A	#N/A	#N/A	#N/A	#N/A	0.261535	#N/A	#N/A	4.34287	#N/A	4	ENSG00000128534	LSM8	protein_coding	LSM8 homolog, U6 small nuclear RNA associated [Source:HGNC Symbol;Acc:HGNC:20471]
HNRNPR#125944	#N/A	0.507253	#N/A	#N/A	0.383159	0.228417	#N/A	#N/A	#N/A	#N/A	#N/A	#N/A	#N/A	#N/A	#N/A	#N/A	#N/A	#N/A	5.52667	#N/A	4	ENSG00000125944	HNRNPR	protein_coding	heterogeneous nuclear ribonucleoprotein R [Source:HGNC Symbol;Acc:HGNC:5047]
#259621	#N/A	#N/A	0.228313	#N/A	#N/A	#N/A	#N/A	#N/A	0.889346	#N/A	1.27669	0.549929	#N/A	#N/A	#N/A	#N/A	#N/A	#N/A	#N/A	#N/A	4	ENSG00000259621		lncRNA	novel transcript, antisense to IGF1R
TEX48	#N/A	#N/A	0.227115	#N/A	#N/A	#N/A	#N/A	#N/A	#N/A	1.26367	0.756465	0.621599	#N/A	#N/A	#N/A	#N/A	#N/A	#N/A	#N/A	#N/A	4	ENSG00000230601	TEX48	protein_coding	testis expressed 48 [Source:HGNC Symbol;Acc:HGNC:52393]
SLC30A7	0.457219	#N/A	#N/A	#N/A	#N/A	#N/A	#N/A	#N/A	#N/A	#N/A	#N/A	0.226627	0.414283	#N/A	#N/A	#N/A	#N/A	#N/A	8.12466	#N/A	4	ENSG00000162695	SLC30A7	protein_coding	solute carrier family 30 member 7 [Source:HGNC Symbol;Acc:HGNC:19306]
AP1G1	#N/A	#N/A	#N/A	#N/A	#N/A	#N/A	0.225078	0.296317	#N/A	#N/A	#N/A	0.33534	#N/A	#N/A	#N/A	#N/A	#N/A	#N/A	4.67159	#N/A	4	ENSG00000166747	AP1G1	protein_coding	adaptor related protein complex 1 subunit gamma 1 [Source:HGNC Symbol;Acc:HGNC:555]
SPOP	#N/A	#N/A	#N/A	#N/A	#N/A	#N/A	#N/A	#N/A	#N/A	#N/A	0.297978	0.317621	#N/A	#N/A	#N/A	0.22495	#N/A	#N/A	4.45932	#N/A	4	ENSG00000121067	SPOP	protein_coding	speckle type BTB/POZ protein [Source:HGNC Symbol;Acc:HGNC:11254]
BCL2L13	#N/A	#N/A	#N/A	#N/A	#N/A	#N/A	#N/A	#N/A	#N/A	#N/A	0.510944	0.367971	#N/A	#N/A	#N/A	0.224858	#N/A	#N/A	7.00224	#N/A	4	ENSG00000099968	BCL2L13	protein_coding	BCL2 like 13 [Source:HGNC Symbol;Acc:HGNC:17164]
SMARCA5	#N/A	0.226373	#N/A	#N/A	#N/A	#N/A	0.224663	#N/A	0.252953	#N/A	#N/A	#N/A	#N/A	#N/A	#N/A	#N/A	#N/A	#N/A	4.60394	#N/A	4	ENSG00000153147	SMARCA5	protein_coding	SWI/SNF related, matrix associated, actin dependent regulator of chromatin, subfamily a, member 5 [Source:HGNC Symbol;Acc:HGNC:11101]
RBBP5	#N/A	0.22439	0.360648	#N/A	#N/A	#N/A	#N/A	#N/A	#N/A	#N/A	#N/A	#N/A	0.418368	#N/A	#N/A	#N/A	#N/A	#N/A	4.22671	#N/A	4	ENSG00000117222	RBBP5	protein_coding	RB binding protein 5, histone lysine methyltransferase complex subunit [Source:HGNC Symbol;Acc:HGNC:9888]
RBM27	#N/A	0.222176	0.302019	#N/A	#N/A	#N/A	#N/A	#N/A	#N/A	#N/A	#N/A	#N/A	0.290434	#N/A	#N/A	#N/A	#N/A	#N/A	8.57467	#N/A	4	ENSG00000091009	RBM27	protein_coding	RNA binding motif protein 27 [Source:HGNC Symbol;Acc:HGNC:29243]
CDC73	0.288446	#N/A	#N/A	#N/A	#N/A	#N/A	0.221265	#N/A	#N/A	#N/A	#N/A	0.293225	#N/A	#N/A	#N/A	#N/A	#N/A	#N/A	8.81133	#N/A	4	ENSG00000134371	CDC73	protein_coding	cell division cycle 73 [Source:HGNC Symbol;Acc:HGNC:16783]
RER1	#N/A	0.360035	#N/A	#N/A	#N/A	0.220751	#N/A	#N/A	#N/A	#N/A	#N/A	#N/A	#N/A	#N/A	#N/A	#N/A	#N/A	#N/A	4.9403	1.32342	4	ENSG00000157916	RER1	protein_coding	retention in endoplasmic reticulum sorting receptor 1 [Source:HGNC Symbol;Acc:HGNC:30309]
PPP2R5E	#N/A	#N/A	#N/A	#N/A	#N/A	#N/A	0.22063	0.223218	#N/A	#N/A	#N/A	#N/A	0.231991	#N/A	#N/A	#N/A	#N/A	#N/A	5.77843	#N/A	4	ENSG00000154001	PPP2R5E	protein_coding	protein phosphatase 2 regulatory subunit B'epsilon [Source:HGNC Symbol;Acc:HGNC:9313]
EAPP	#N/A	0.218695	0.46628	#N/A	#N/A	#N/A	#N/A	#N/A	#N/A	#N/A	#N/A	#N/A	0.323652	#N/A	#N/A	#N/A	#N/A	#N/A	7.74803	#N/A	4	ENSG00000129518	EAPP	protein_coding	E2F associated phosphoprotein [Source:HGNC Symbol;Acc:HGNC:19312]
NDUFS1#023228	0.319192	0.218108	#N/A	#N/A	#N/A	#N/A	#N/A	#N/A	#N/A	#N/A	#N/A	0.232522	#N/A	#N/A	#N/A	#N/A	#N/A	#N/A	5.2081	#N/A	4	ENSG00000023228	NDUFS1	protein_coding	NADH:ubiquinone oxidoreductase core subunit S1 [Source:HGNC Symbol;Acc:HGNC:7707]
RBM25	0.239073	#N/A	#N/A	#N/A	#N/A	#N/A	#N/A	#N/A	#N/A	#N/A	#N/A	0.216946	#N/A	0.284884	#N/A	#N/A	#N/A	#N/A	6.69757	#N/A	4	ENSG00000119707	RBM25	protein_coding	RNA binding motif protein 25 [Source:HGNC Symbol;Acc:HGNC:23244]
POLR2J3#285437	#N/A	#N/A	0.213942	#N/A	#N/A	#N/A	#N/A	#N/A	#N/A	#N/A	0.355819	0.417386	#N/A	#N/A	#N/A	#N/A	#N/A	#N/A	5.1531	#N/A	4	ENSG00000285437	POLR2J3	protein_coding	RNA polymerase II subunit J3 [Source:HGNC Symbol;Acc:HGNC:33853]
#266718	#N/A	#N/A	#N/A	#N/A	#N/A	#N/A	#N/A	#N/A	#N/A	1.86906	1.87179	0.909091	#N/A	#N/A	0.213264	#N/A	#N/A	#N/A	#N/A	#N/A	4	ENSG00000266718		lncRNA	novel transcript, antisense MYO1D
PUM2	#N/A	#N/A	0.243716	#N/A	#N/A	#N/A	#N/A	#N/A	#N/A	#N/A	#N/A	0.385408	0.212512	#N/A	#N/A	#N/A	#N/A	#N/A	7.3997	#N/A	4	ENSG00000055917	PUM2	protein_coding	pumilio RNA binding family member 2 [Source:HGNC Symbol;Acc:HGNC:14958]
KPNB1	#N/A	#N/A	#N/A	#N/A	#N/A	#N/A	0.403745	0.212085	#N/A	#N/A	#N/A	#N/A	0.324024	#N/A	#N/A	#N/A	#N/A	#N/A	6.02237	#N/A	4	ENSG00000108424	KPNB1	protein_coding	karyopherin subunit beta 1 [Source:HGNC Symbol;Acc:HGNC:6400]
SECISBP2	#N/A	#N/A	0.386923	#N/A	#N/A	#N/A	#N/A	#N/A	#N/A	#N/A	#N/A	0.21194	0.220577	#N/A	#N/A	#N/A	#N/A	#N/A	2.09823	#N/A	4	ENSG00000187742	SECISBP2	protein_coding	SECIS binding protein 2 [Source:HGNC Symbol;Acc:HGNC:30972]
SELENOT	#N/A	0.210633	#N/A	#N/A	#N/A	#N/A	0.450603	#N/A	#N/A	#N/A	#N/A	#N/A	#N/A	#N/A	#N/A	#N/A	#N/A	#N/A	3.31686	1.25712	4	ENSG00000198843	SELENOT	protein_coding	selenoprotein T [Source:HGNC Symbol;Acc:HGNC:18136]
AQR	#N/A	#N/A	0.232064	#N/A	#N/A	#N/A	#N/A	#N/A	#N/A	#N/A	#N/A	0.210168	0.354539	#N/A	#N/A	#N/A	#N/A	#N/A	4.89808	#N/A	4	ENSG00000021776	AQR	protein_coding	aquarius intron-binding spliceosomal factor [Source:HGNC Symbol;Acc:HGNC:29513]
WDR43	#N/A	#N/A	#N/A	#N/A	#N/A	#N/A	#N/A	#N/A	#N/A	#N/A	0.209278	0.231269	#N/A	#N/A	#N/A	0.367586	#N/A	#N/A	6.20993	#N/A	4	ENSG00000163811	WDR43	protein_coding	WD repeat domain 43 [Source:HGNC Symbol;Acc:HGNC:28945]
CNOT6L	0.208963	#N/A	1.01289	#N/A	#N/A	#N/A	#N/A	#N/A	#N/A	#N/A	#N/A	#N/A	0.869756	#N/A	#N/A	#N/A	#N/A	#N/A	6.23828	#N/A	4	ENSG00000138767	CNOT6L	protein_coding	CCR4-NOT transcription complex subunit 6 like [Source:HGNC Symbol;Acc:HGNC:18042]
EIF4H	#N/A	0.208666	#N/A	#N/A	#N/A	0.246006	0.387596	#N/A	#N/A	#N/A	#N/A	#N/A	#N/A	#N/A	#N/A	#N/A	#N/A	#N/A	3.63398	#N/A	4	ENSG00000106682	EIF4H	protein_coding	eukaryotic translation initiation factor 4H [Source:HGNC Symbol;Acc:HGNC:12741]
STAM	0.327334	#N/A	#N/A	#N/A	#N/A	#N/A	0.207017	#N/A	#N/A	#N/A	#N/A	0.288982	#N/A	#N/A	#N/A	#N/A	#N/A	#N/A	4.6964	#N/A	4	ENSG00000136738	STAM	protein_coding	signal transducing adaptor molecule [Source:HGNC Symbol;Acc:HGNC:11357]
CDK8	#N/A	#N/A	#N/A	#N/A	#N/A	#N/A	#N/A	#N/A	#N/A	#N/A	0.206941	0.491604	#N/A	0.331752	#N/A	#N/A	#N/A	#N/A	8.35435	#N/A	4	ENSG00000132964	CDK8	protein_coding	cyclin dependent kinase 8 [Source:HGNC Symbol;Acc:HGNC:1779]
CD79A	#N/A	#N/A	#N/A	#N/A	#N/A	2.42998	#N/A	#N/A	#N/A	2.05838	2.6776	#N/A	#N/A	#N/A	0.206931	#N/A	#N/A	#N/A	#N/A	#N/A	4	ENSG00000105369	CD79A	protein_coding	CD79a molecule [Source:HGNC Symbol;Acc:HGNC:1698]
UHRF2	#N/A	#N/A	0.582082	#N/A	#N/A	#N/A	#N/A	#N/A	#N/A	#N/A	#N/A	0.206129	0.511357	#N/A	#N/A	#N/A	#N/A	#N/A	5.76127	#N/A	4	ENSG00000147854	UHRF2	protein_coding	ubiquitin like with PHD and ring finger domains 2 [Source:HGNC Symbol;Acc:HGNC:12557]
TAF1B	#N/A	#N/A	0.332793	#N/A	#N/A	#N/A	0.565965	0.205809	#N/A	#N/A	#N/A	#N/A	#N/A	#N/A	#N/A	#N/A	#N/A	#N/A	4.0003	#N/A	4	ENSG00000115750	TAF1B	protein_coding	TATA-box binding protein associated factor, RNA polymerase I subunit B [Source:HGNC Symbol;Acc:HGNC:11533]
TGS1	#N/A	0.205445	0.424259	#N/A	#N/A	#N/A	#N/A	#N/A	#N/A	#N/A	#N/A	#N/A	0.361196	#N/A	#N/A	#N/A	#N/A	#N/A	4.91159	#N/A	4	ENSG00000137574	TGS1	protein_coding	trimethylguanosine synthase 1 [Source:HGNC Symbol;Acc:HGNC:17843]
TTC21B	0.204605	#N/A	0.388197	#N/A	#N/A	#N/A	#N/A	#N/A	#N/A	#N/A	#N/A	0.354749	#N/A	#N/A	#N/A	#N/A	#N/A	#N/A	4.55538	#N/A	4	ENSG00000123607	TTC21B	protein_coding	tetratricopeptide repeat domain 21B [Source:HGNC Symbol;Acc:HGNC:25660]
MED23	0.203546	#N/A	0.502604	#N/A	#N/A	#N/A	#N/A	#N/A	#N/A	#N/A	#N/A	0.36161	#N/A	#N/A	#N/A	#N/A	#N/A	#N/A	6.09432	#N/A	4	ENSG00000112282	MED23	protein_coding	mediator complex subunit 23 [Source:HGNC Symbol;Acc:HGNC:2372]
ZBTB8OS	#N/A	#N/A	0.420541	#N/A	#N/A	#N/A	0.203083	#N/A	#N/A	#N/A	#N/A	#N/A	0.544795	#N/A	#N/A	#N/A	#N/A	#N/A	4.22482	#N/A	4	ENSG00000176261	ZBTB8OS	protein_coding	zinc finger and BTB domain containing 8 opposite strand [Source:HGNC Symbol;Acc:HGNC:24094]
SLMAP	0.202897	#N/A	#N/A	#N/A	#N/A	#N/A	#N/A	#N/A	#N/A	#N/A	#N/A	0.309557	0.243811	#N/A	#N/A	#N/A	#N/A	#N/A	6.5572	#N/A	4	ENSG00000163681	SLMAP	protein_coding	sarcolemma associated protein [Source:HGNC Symbol;Acc:HGNC:16643]
CARD8	0.260851	#N/A	0.200517	#N/A	#N/A	#N/A	#N/A	#N/A	#N/A	#N/A	#N/A	#N/A	0.318181	#N/A	#N/A	#N/A	#N/A	#N/A	4.45793	#N/A	4	ENSG00000105483	CARD8	protein_coding	caspase recruitment domain family member 8 [Source:HGNC Symbol;Acc:HGNC:17057]
MBNL1	0.199669	#N/A	#N/A	#N/A	#N/A	#N/A	#N/A	#N/A	#N/A	#N/A	#N/A	#N/A	#N/A	#N/A	#N/A	#N/A	0.595477	0.70115	7.45122	#N/A	4	ENSG00000152601	MBNL1	protein_coding	muscleblind like splicing regulator 1 [Source:HGNC Symbol;Acc:HGNC:6923]
MTCH1	0.472065	#N/A	#N/A	#N/A	#N/A	#N/A	0.195724	#N/A	#N/A	#N/A	#N/A	#N/A	#N/A	#N/A	#N/A	0.229496	#N/A	#N/A	4.13049	#N/A	4	ENSG00000137409	MTCH1	protein_coding	mitochondrial carrier 1 [Source:HGNC Symbol;Acc:HGNC:17586]
UBAP2L	#N/A	#N/A	#N/A	#N/A	#N/A	#N/A	#N/A	#N/A	#N/A	#N/A	0.202541	0.347139	#N/A	#N/A	#N/A	0.195339	#N/A	#N/A	5.12157	#N/A	4	ENSG00000143569	UBAP2L	protein_coding	ubiquitin associated protein 2 like [Source:HGNC Symbol;Acc:HGNC:29877]
PPP4R3A	#N/A	#N/A	#N/A	#N/A	#N/A	#N/A	#N/A	#N/A	#N/A	#N/A	0.223885	0.312584	#N/A	#N/A	#N/A	0.195026	#N/A	#N/A	5.75248	#N/A	4	ENSG00000100796	PPP4R3A	protein_coding	protein phosphatase 4 regulatory subunit 3A [Source:HGNC Symbol;Acc:HGNC:20219]
TMEM140	#N/A	#N/A	0.503641	#N/A	#N/A	0.194695	#N/A	0.308482	#N/A	#N/A	#N/A	#N/A	0.768593	#N/A	#N/A	#N/A	#N/A	#N/A	#N/A	#N/A	4	ENSG00000146859	TMEM140	protein_coding	transmembrane protein 140 [Source:HGNC Symbol;Acc:HGNC:21870]
TYW1B	#N/A	#N/A	#N/A	#N/A	#N/A	#N/A	#N/A	0.269896	#N/A	#N/A	0.194076	0.475052	#N/A	#N/A	#N/A	#N/A	#N/A	#N/A	4.15978	#N/A	4	ENSG00000277149	TYW1B	protein_coding	tRNA-yW synthesizing protein 1 homolog B [Source:HGNC Symbol;Acc:HGNC:33908]
SNRPA1	#N/A	0.193283	0.323924	#N/A	#N/A	#N/A	#N/A	#N/A	#N/A	#N/A	#N/A	#N/A	#N/A	#N/A	#N/A	0.194695	#N/A	#N/A	7.64123	#N/A	4	ENSG00000131876	SNRPA1	protein_coding	small nuclear ribonucleoprotein polypeptide A' [Source:HGNC Symbol;Acc:HGNC:11152]
ADAMTS14	0.291379	#N/A	#N/A	#N/A	#N/A	1.27664	0.207227	0.193055	#N/A	#N/A	#N/A	#N/A	#N/A	#N/A	#N/A	#N/A	#N/A	#N/A	#N/A	#N/A	4	ENSG00000138316	ADAMTS14	protein_coding	ADAM metallopeptidase with thrombospondin type 1 motif 14 [Source:HGNC Symbol;Acc:HGNC:14899]
CSE1L	#N/A	#N/A	#N/A	#N/A	#N/A	#N/A	#N/A	#N/A	#N/A	#N/A	0.253735	0.388243	#N/A	#N/A	#N/A	0.192433	#N/A	#N/A	7.43146	#N/A	4	ENSG00000124207	CSE1L	protein_coding	chromosome segregation 1 like [Source:HGNC Symbol;Acc:HGNC:2431]
TAP2#204267	#N/A	#N/A	#N/A	#N/A	#N/A	0.192378	0.207805	#N/A	#N/A	#N/A	#N/A	#N/A	#N/A	#N/A	#N/A	#N/A	#N/A	#N/A	6.83949	1.04716	4	ENSG00000204267	TAP2	protein_coding	transporter 2, ATP binding cassette subfamily B member [Source:HGNC Symbol;Acc:HGNC:44]
NRDC	#N/A	#N/A	#N/A	#N/A	#N/A	#N/A	0.192188	0.21576	#N/A	#N/A	#N/A	0.240888	#N/A	#N/A	#N/A	#N/A	#N/A	#N/A	3.15611	#N/A	4	ENSG00000078618	NRDC	protein_coding	nardilysin convertase [Source:HGNC Symbol;Acc:HGNC:7995]
#275484	#N/A	#N/A	#N/A	#N/A	#N/A	0.80712	0.222334	#N/A	#N/A	0.830257	#N/A	0.190956	#N/A	#N/A	#N/A	#N/A	#N/A	#N/A	#N/A	#N/A	4	ENSG00000275484		lncRNA	novel transcript
MOCS3	#N/A	1.03469	#N/A	#N/A	0.189974	#N/A	#N/A	#N/A	1.44259	1.02905	#N/A	#N/A	#N/A	#N/A	#N/A	#N/A	#N/A	#N/A	#N/A	#N/A	4	ENSG00000124217	MOCS3	protein_coding	molybdenum cofactor synthesis 3 [Source:HGNC Symbol;Acc:HGNC:15765]
HSPD1	#N/A	0.398913	#N/A	#N/A	#N/A	#N/A	#N/A	#N/A	#N/A	0.189925	#N/A	#N/A	#N/A	#N/A	#N/A	0.31103	#N/A	#N/A	4.92166	#N/A	4	ENSG00000144381	HSPD1	protein_coding	heat shock protein family D (Hsp60) member 1 [Source:HGNC Symbol;Acc:HGNC:5261]
HELZ	0.426656	#N/A	#N/A	#N/A	#N/A	#N/A	0.401016	#N/A	#N/A	#N/A	#N/A	#N/A	0.189165	#N/A	#N/A	#N/A	#N/A	#N/A	5.60029	#N/A	4	ENSG00000198265	HELZ	protein_coding	helicase with zinc finger [Source:HGNC Symbol;Acc:HGNC:16878]
ATP11B	0.189058	#N/A	#N/A	#N/A	#N/A	#N/A	#N/A	#N/A	#N/A	#N/A	#N/A	0.204119	0.256223	#N/A	#N/A	#N/A	#N/A	#N/A	5.8077	#N/A	4	ENSG00000058063	ATP11B	protein_coding	ATPase phospholipid transporting 11B (putative) [Source:HGNC Symbol;Acc:HGNC:13553]
MPP3	#N/A	#N/A	#N/A	#N/A	#N/A	0.375558	#N/A	#N/A	#N/A	0.328825	0.195377	#N/A	#N/A	#N/A	#N/A	0.189045	#N/A	#N/A	#N/A	#N/A	4	ENSG00000161647	MPP3	protein_coding	MAGUK p55 scaffold protein 3 [Source:HGNC Symbol;Acc:HGNC:7221]
TCF4-AS2	#N/A	#N/A	#N/A	#N/A	#N/A	0.688336	0.204902	0.188789	#N/A	#N/A	0.202693	#N/A	#N/A	#N/A	#N/A	#N/A	#N/A	#N/A	#N/A	#N/A	4	ENSG00000267402	TCF4-AS2	lncRNA	TCF4 antisense RNA 2 [Source:HGNC Symbol;Acc:HGNC:51643]
DMTF1	#N/A	#N/A	0.380114	#N/A	#N/A	#N/A	#N/A	#N/A	#N/A	#N/A	#N/A	0.187155	0.354301	#N/A	#N/A	#N/A	#N/A	#N/A	8.08876	#N/A	4	ENSG00000135164	DMTF1	protein_coding	cyclin D binding myb like transcription factor 1 [Source:HGNC Symbol;Acc:HGNC:14603]
RNPS1	#N/A	#N/A	#N/A	#N/A	#N/A	0.185883	0.529575	#N/A	0.312126	#N/A	#N/A	#N/A	#N/A	#N/A	#N/A	#N/A	#N/A	#N/A	7.24075	#N/A	4	ENSG00000205937	RNPS1	protein_coding	RNA binding protein with serine rich domain 1 [Source:HGNC Symbol;Acc:HGNC:10080]
KCNH7	#N/A	#N/A	0.184947	#N/A	#N/A	#N/A	#N/A	#N/A	#N/A	1.13664	1.00147	0.436356	#N/A	#N/A	#N/A	#N/A	#N/A	#N/A	#N/A	#N/A	4	ENSG00000184611	KCNH7	protein_coding	potassium voltage-gated channel subfamily H member 7 [Source:HGNC Symbol;Acc:HGNC:18863]
CHIC2	0.184547	#N/A	#N/A	#N/A	#N/A	#N/A	#N/A	#N/A	#N/A	#N/A	#N/A	#N/A	0.333335	#N/A	#N/A	#N/A	0.359835	#N/A	6.04439	#N/A	4	ENSG00000109220	CHIC2	protein_coding	cysteine rich hydrophobic domain 2 [Source:HGNC Symbol;Acc:HGNC:1935]
FAF1	#N/A	#N/A	0.427382	#N/A	#N/A	#N/A	#N/A	#N/A	#N/A	#N/A	0.1801	0.451764	#N/A	#N/A	#N/A	#N/A	#N/A	#N/A	7.30769	#N/A	4	ENSG00000185104	FAF1	protein_coding	Fas associated factor 1 [Source:HGNC Symbol;Acc:HGNC:3578]
COA1	#N/A	#N/A	0.260781	#N/A	#N/A	#N/A	#N/A	#N/A	#N/A	#N/A	#N/A	0.179141	0.678584	#N/A	#N/A	#N/A	#N/A	#N/A	8.73967	#N/A	4	ENSG00000106603	COA1	protein_coding	cytochrome c oxidase assembly factor 1 [Source:HGNC Symbol;Acc:HGNC:21868]
CNOT4	#N/A	#N/A	0.177459	#N/A	#N/A	#N/A	#N/A	#N/A	#N/A	#N/A	#N/A	0.261863	0.302624	#N/A	#N/A	#N/A	#N/A	#N/A	5.97659	#N/A	4	ENSG00000080802	CNOT4	protein_coding	CCR4-NOT transcription complex subunit 4 [Source:HGNC Symbol;Acc:HGNC:7880]
CRACD	#N/A	#N/A	#N/A	#N/A	#N/A	1.5082	#N/A	0.3662	#N/A	#N/A	0.761473	#N/A	#N/A	#N/A	0.177355	#N/A	#N/A	#N/A	#N/A	#N/A	4	ENSG00000109265	CRACD	protein_coding	capping protein inhibiting regulator of actin dynamics [Source:HGNC Symbol;Acc:HGNC:29219]
TMPRSS3	#N/A	#N/A	1.51567	#N/A	#N/A	#N/A	#N/A	#N/A	#N/A	#N/A	#N/A	#N/A	0.793054	#N/A	#N/A	1.21123	#N/A	0.177347	#N/A	#N/A	4	ENSG00000160183	TMPRSS3	protein_coding	transmembrane serine protease 3 [Source:HGNC Symbol;Acc:HGNC:11877]
#286993	#N/A	#N/A	#N/A	#N/A	#N/A	0.209147	0.17716	#N/A	#N/A	#N/A	0.177506	#N/A	#N/A	#N/A	#N/A	0.178327	#N/A	#N/A	#N/A	#N/A	4	ENSG00000286993		lncRNA	novel transcript, antisense to WDFY4
#267484	#N/A	#N/A	#N/A	#N/A	#N/A	1.29035	0.192313	#N/A	#N/A	0.444802	0.176532	#N/A	#N/A	#N/A	#N/A	#N/A	#N/A	#N/A	#N/A	#N/A	4	ENSG00000267484		lncRNA	novel transcript, antisense to PLIN3
LMBR1	#N/A	#N/A	#N/A	#N/A	#N/A	#N/A	#N/A	0.196366	#N/A	#N/A	0.1762	0.448155	#N/A	#N/A	#N/A	#N/A	#N/A	#N/A	6.42911	#N/A	4	ENSG00000105983	LMBR1	protein_coding	limb development membrane protein 1 [Source:HGNC Symbol;Acc:HGNC:13243]
ZCCHC7	#N/A	#N/A	0.322733	#N/A	#N/A	#N/A	#N/A	#N/A	#N/A	#N/A	#N/A	0.17616	0.277615	#N/A	#N/A	#N/A	#N/A	#N/A	6.27408	#N/A	4	ENSG00000147905	ZCCHC7	protein_coding	zinc finger CCHC-type containing 7 [Source:HGNC Symbol;Acc:HGNC:26209]
NSF#073969	#N/A	#N/A	#N/A	#N/A	#N/A	#N/A	0.173453	0.254074	#N/A	#N/A	#N/A	0.456598	#N/A	#N/A	#N/A	#N/A	#N/A	#N/A	4.97976	#N/A	4	ENSG00000073969	NSF	protein_coding	N-ethylmaleimide sensitive factor, vesicle fusing ATPase [Source:HGNC Symbol;Acc:HGNC:8016]
SYT1	#N/A	#N/A	#N/A	#N/A	#N/A	0.931196	#N/A	0.190164	#N/A	0.208144	0.1731	#N/A	#N/A	#N/A	#N/A	#N/A	#N/A	#N/A	#N/A	#N/A	4	ENSG00000067715	SYT1	protein_coding	synaptotagmin 1 [Source:HGNC Symbol;Acc:HGNC:11509]
NRP1	#N/A	#N/A	#N/A	#N/A	#N/A	0.179537	#N/A	0.171869	#N/A	0.573079	0.330818	#N/A	#N/A	#N/A	#N/A	#N/A	#N/A	#N/A	#N/A	#N/A	4	ENSG00000099250	NRP1	protein_coding	neuropilin 1 [Source:HGNC Symbol;Acc:HGNC:8004]
TCF25	0.171534	#N/A	#N/A	#N/A	#N/A	#N/A	#N/A	0.225485	#N/A	#N/A	#N/A	#N/A	#N/A	0.419252	#N/A	#N/A	#N/A	#N/A	5.00389	#N/A	4	ENSG00000141002	TCF25	protein_coding	transcription factor 25 [Source:HGNC Symbol;Acc:HGNC:29181]
UBR4	#N/A	#N/A	#N/A	#N/A	#N/A	#N/A	0.186871	#N/A	#N/A	#N/A	0.171416	0.369299	#N/A	#N/A	#N/A	#N/A	#N/A	#N/A	7.90176	#N/A	4	ENSG00000127481	UBR4	protein_coding	ubiquitin protein ligase E3 component n-recognin 4 [Source:HGNC Symbol;Acc:HGNC:30313]
ACBD6	#N/A	#N/A	0.338163	#N/A	#N/A	#N/A	#N/A	#N/A	#N/A	#N/A	0.170608	0.443688	#N/A	#N/A	#N/A	#N/A	#N/A	#N/A	8.99725	#N/A	4	ENSG00000230124	ACBD6	protein_coding	acyl-CoA binding domain containing 6 [Source:HGNC Symbol;Acc:HGNC:23339]
#256982	#N/A	#N/A	#N/A	#N/A	#N/A	#N/A	#N/A	#N/A	#N/A	0.692129	0.386396	#N/A	#N/A	#N/A	0.170447	0.576837	#N/A	#N/A	#N/A	#N/A	4	ENSG00000256982		lncRNA	novel transcript
EHMT1	#N/A	#N/A	#N/A	#N/A	#N/A	#N/A	#N/A	0.222841	#N/A	#N/A	0.169372	0.352213	#N/A	#N/A	#N/A	#N/A	#N/A	#N/A	6.04079	#N/A	4	ENSG00000181090	EHMT1	protein_coding	euchromatic histone lysine methyltransferase 1 [Source:HGNC Symbol;Acc:HGNC:24650]
LINC03034	#N/A	#N/A	#N/A	#N/A	#N/A	#N/A	#N/A	0.172479	0.167559	0.195504	0.182983	#N/A	#N/A	#N/A	#N/A	#N/A	#N/A	#N/A	#N/A	#N/A	4	ENSG00000259772	LINC03034	lncRNA	long intergenic non-protein coding RNA 3034 [Source:HGNC Symbol;Acc:HGNC:54360]
LINC00964	#N/A	#N/A	#N/A	#N/A	#N/A	0.165542	#N/A	0.181915	#N/A	#N/A	#N/A	0.180275	#N/A	#N/A	#N/A	0.195481	#N/A	#N/A	#N/A	#N/A	4	ENSG00000249816	LINC00964	lncRNA	long intergenic non-protein coding RNA 964 [Source:HGNC Symbol;Acc:HGNC:27226]
UBE3C	0.16487	#N/A	#N/A	#N/A	#N/A	#N/A	#N/A	#N/A	#N/A	#N/A	0.229549	0.435595	#N/A	#N/A	#N/A	#N/A	#N/A	#N/A	6.86876	#N/A	4	ENSG00000009335	UBE3C	protein_coding	ubiquitin protein ligase E3C [Source:HGNC Symbol;Acc:HGNC:16803]
#261327	#N/A	#N/A	#N/A	#N/A	#N/A	0.562679	0.177571	0.163576	#N/A	#N/A	0.175213	#N/A	#N/A	#N/A	#N/A	#N/A	#N/A	#N/A	#N/A	#N/A	4	ENSG00000261327		lncRNA	novel transcript
UBE2K	#N/A	#N/A	#N/A	#N/A	#N/A	#N/A	#N/A	0.162881	#N/A	#N/A	0.203481	0.499429	#N/A	#N/A	#N/A	#N/A	#N/A	#N/A	6.07071	#N/A	4	ENSG00000078140	UBE2K	protein_coding	ubiquitin conjugating enzyme E2 K [Source:HGNC Symbol;Acc:HGNC:4914]
UPF2	#N/A	#N/A	0.305441	#N/A	#N/A	#N/A	#N/A	0.161147	#N/A	#N/A	#N/A	0.35322	#N/A	#N/A	#N/A	#N/A	#N/A	#N/A	6.82821	#N/A	4	ENSG00000151461	UPF2	protein_coding	UPF2 regulator of nonsense mediated mRNA decay [Source:HGNC Symbol;Acc:HGNC:17854]
CHCHD3	#N/A	#N/A	#N/A	#N/A	#N/A	#N/A	0.159469	#N/A	#N/A	#N/A	0.256414	0.391172	#N/A	#N/A	#N/A	#N/A	#N/A	#N/A	6.57459	#N/A	4	ENSG00000106554	CHCHD3	protein_coding	coiled-coil-helix-coiled-coil-helix domain containing 3 [Source:HGNC Symbol;Acc:HGNC:21906]
CNFN	#N/A	#N/A	#N/A	#N/A	#N/A	0.2407	#N/A	0.17678	0.159269	0.164138	#N/A	#N/A	#N/A	#N/A	#N/A	#N/A	#N/A	#N/A	#N/A	#N/A	4	ENSG00000105427	CNFN	protein_coding	cornifelin [Source:HGNC Symbol;Acc:HGNC:30183]
ZNF638	#N/A	#N/A	#N/A	#N/A	#N/A	#N/A	#N/A	#N/A	#N/A	#N/A	0.159135	0.295179	#N/A	#N/A	#N/A	0.201278	#N/A	#N/A	6.51667	#N/A	4	ENSG00000075292	ZNF638	protein_coding	zinc finger protein 638 [Source:HGNC Symbol;Acc:HGNC:17894]
LINC01924	#N/A	#N/A	#N/A	#N/A	#N/A	0.51731	#N/A	0.185338	0.174167	#N/A	0.158025	#N/A	#N/A	#N/A	#N/A	#N/A	#N/A	#N/A	#N/A	#N/A	4	ENSG00000267134	LINC01924	lncRNA	long intergenic non-protein coding RNA 1924 [Source:HGNC Symbol;Acc:HGNC:27600]
KANSL1#120071	0.157287	#N/A	0.225378	#N/A	#N/A	#N/A	#N/A	#N/A	#N/A	#N/A	#N/A	#N/A	0.27321	#N/A	#N/A	#N/A	#N/A	#N/A	6.58526	#N/A	4	ENSG00000120071	KANSL1	protein_coding	KAT8 regulatory NSL complex subunit 1 [Source:HGNC Symbol;Acc:HGNC:24565]
MIR100HG	#N/A	#N/A	#N/A	#N/A	0.156155	#N/A	#N/A	#N/A	0.550305	#N/A	2.17645	#N/A	#N/A	#N/A	0.254525	#N/A	#N/A	#N/A	#N/A	#N/A	4	ENSG00000255248	MIR100HG	lncRNA	mir-100-let-7a-2-mir-125b-1 cluster host gene [Source:HGNC Symbol;Acc:HGNC:39522]
GPNMB	#N/A	#N/A	#N/A	#N/A	#N/A	#N/A	#N/A	0.163865	0.149188	0.187423	0.173571	#N/A	#N/A	#N/A	#N/A	#N/A	#N/A	#N/A	#N/A	#N/A	4	ENSG00000136235	GPNMB	protein_coding	glycoprotein nmb [Source:HGNC Symbol;Acc:HGNC:4462]
#237768	#N/A	#N/A	0.148835	#N/A	#N/A	#N/A	#N/A	#N/A	#N/A	1.2887	0.876985	0.382073	#N/A	#N/A	#N/A	#N/A	#N/A	#N/A	#N/A	#N/A	4	ENSG00000237768		lncRNA	novel transcript, antisense to P4HA1
DNAJB6	0.444358	#N/A	#N/A	#N/A	#N/A	#N/A	0.147128	#N/A	#N/A	#N/A	#N/A	#N/A	#N/A	#N/A	#N/A	#N/A	#N/A	0.508258	1.67638	#N/A	4	ENSG00000105993	DNAJB6	protein_coding	DnaJ heat shock protein family (Hsp40) member B6 [Source:HGNC Symbol;Acc:HGNC:14888]
RNASE4	#N/A	#N/A	#N/A	#N/A	#N/A	0.15514	0.149267	#N/A	#N/A	0.160181	#N/A	#N/A	#N/A	#N/A	#N/A	0.146996	#N/A	#N/A	#N/A	#N/A	4	ENSG00000258818	RNASE4	protein_coding	ribonuclease A family member 4 [Source:HGNC Symbol;Acc:HGNC:10047]
RAMP3	0.147782	#N/A	#N/A	#N/A	#N/A	#N/A	0.142581	#N/A	#N/A	0.156471	#N/A	#N/A	#N/A	#N/A	#N/A	0.142412	#N/A	#N/A	#N/A	#N/A	4	ENSG00000122679	RAMP3	protein_coding	receptor activity modifying protein 3 [Source:HGNC Symbol;Acc:HGNC:9845]
GIGYF2	0.176093	#N/A	#N/A	#N/A	#N/A	#N/A	#N/A	#N/A	#N/A	#N/A	0.130661	0.276414	#N/A	#N/A	#N/A	#N/A	#N/A	#N/A	6.63874	#N/A	4	ENSG00000204120	GIGYF2	protein_coding	GRB10 interacting GYF protein 2 [Source:HGNC Symbol;Acc:HGNC:11960]
PTCRA	#N/A	#N/A	#N/A	#N/A	#N/A	0.183184	0.154125	0.141189	#N/A	0.121929	#N/A	#N/A	#N/A	#N/A	#N/A	#N/A	#N/A	#N/A	#N/A	#N/A	4	ENSG00000171611	PTCRA	protein_coding	pre T cell antigen receptor alpha [Source:HGNC Symbol;Acc:HGNC:21290]
#286264	#N/A	#N/A	#N/A	#N/A	#N/A	#N/A	0.129278	0.121501	#N/A	#N/A	0.130734	#N/A	#N/A	#N/A	#N/A	0.126438	#N/A	#N/A	#N/A	#N/A	4	ENSG00000286264		protein_coding	novel protein
CDC42EP1	#N/A	#N/A	#N/A	#N/A	#N/A	0.14885	0.12155	#N/A	#N/A	0.134448	#N/A	#N/A	#N/A	#N/A	#N/A	0.120955	#N/A	#N/A	#N/A	#N/A	4	ENSG00000128283	CDC42EP1	protein_coding	CDC42 effector protein 1 [Source:HGNC Symbol;Acc:HGNC:17014]
GATA6	1.51733	#N/A	0.183369	#N/A	#N/A	#N/A	0.897856	#N/A	#N/A	#N/A	#N/A	#N/A	0.120099	#N/A	#N/A	#N/A	#N/A	#N/A	#N/A	#N/A	4	ENSG00000141448	GATA6	protein_coding	GATA binding protein 6 [Source:HGNC Symbol;Acc:HGNC:4174]
GCSAML	#N/A	#N/A	#N/A	#N/A	#N/A	#N/A	#N/A	#N/A	0.135714	0.149181	0.105997	0.139259	#N/A	#N/A	#N/A	#N/A	#N/A	#N/A	#N/A	#N/A	4	ENSG00000169224	GCSAML	protein_coding	germinal center associated signaling and motility like [Source:HGNC Symbol;Acc:HGNC:29583]
RAB7B	#N/A	#N/A	#N/A	#N/A	#N/A	0.105117	#N/A	0.0856055	#N/A	0.102425	0.0935912	#N/A	#N/A	#N/A	#N/A	#N/A	#N/A	#N/A	#N/A	#N/A	4	ENSG00000276600	RAB7B	protein_coding	RAB7B, member RAS oncogene family [Source:HGNC Symbol;Acc:HGNC:30513]
#255801	#N/A	#N/A	#N/A	#N/A	#N/A	0.0922578	#N/A	0.0849668	#N/A	0.103042	0.0887271	#N/A	#N/A	#N/A	#N/A	#N/A	#N/A	#N/A	#N/A	#N/A	4	ENSG00000255801		lncRNA	novel transcript
IFI27#165949	0.116782	0.973494	#N/A	#N/A	#N/A	#N/A	#N/A	#N/A	#N/A	#N/A	#N/A	#N/A	0.0778267	#N/A	#N/A	#N/A	#N/A	#N/A	0.144829	#N/A	4	ENSG00000165949	IFI27	protein_coding	interferon alpha inducible protein 27 [Source:HGNC Symbol;Acc:HGNC:5397]
CCL3-AS1#277089	0.174315	#N/A	#N/A	#N/A	#N/A	#N/A	0.169443	0.076482	#N/A	#N/A	#N/A	#N/A	#N/A	#N/A	0.111423	#N/A	#N/A	#N/A	#N/A	#N/A	4	ENSG00000277089	CCL3-AS1	lncRNA	CCL3 antisense RNA 1 [Source:HGNC Symbol;Acc:HGNC:55229]
#285095	#N/A	#N/A	0.0712757	#N/A	#N/A	#N/A	#N/A	#N/A	#N/A	0.430023	0.146674	0.16124	#N/A	#N/A	#N/A	#N/A	#N/A	#N/A	#N/A	#N/A	4	ENSG00000285095		lncRNA	novel transcript
ALPK3	0.915703	#N/A	#N/A	#N/A	#N/A	#N/A	1.42083	#N/A	#N/A	0.774634	#N/A	#N/A	#N/A	#N/A	#N/A	#N/A	#N/A	#N/A	#N/A	0.0203394	4	ENSG00000136383	ALPK3	protein_coding	alpha kinase 3 [Source:HGNC Symbol;Acc:HGNC:17574]
TRIM7	#N/A	#N/A	#N/A	#N/A	#N/A	#N/A	#N/A	#N/A	#N/A	0.615732	1.97829	#N/A	#N/A	#N/A	#N/A	1.99179	#N/A	#N/A	#N/A	0.0174906	4	ENSG00000146054	TRIM7	protein_coding	tripartite motif containing 7 [Source:HGNC Symbol;Acc:HGNC:16278]
FAM131B-AS2	2.59995	#N/A	#N/A	#N/A	#N/A	2.4167	5.16934	#N/A	#N/A	#N/A	#N/A	#N/A	#N/A	#N/A	#N/A	#N/A	#N/A	#N/A	#N/A	#N/A	3	ENSG00000232533	FAM131B-AS2	lncRNA	FAM131B antisense RNA 2 [Source:HGNC Symbol;Acc:HGNC:56141]
MICAL2	2.65785	#N/A	#N/A	#N/A	#N/A	#N/A	3.10011	#N/A	#N/A	#N/A	#N/A	#N/A	#N/A	#N/A	#N/A	#N/A	#N/A	#N/A	2.14252	#N/A	3	ENSG00000133816	MICAL2	protein_coding	microtubule associated monooxygenase, calponin and LIM domain containing 2 [Source:HGNC Symbol;Acc:HGNC:24693]
JAZF1-AS1	#N/A	#N/A	#N/A	#N/A	#N/A	2.07064	2.71853	2.10808	#N/A	#N/A	#N/A	#N/A	#N/A	#N/A	#N/A	#N/A	#N/A	#N/A	#N/A	#N/A	3	ENSG00000234336	JAZF1-AS1	lncRNA	JAZF1 antisense RNA 1 [Source:HGNC Symbol;Acc:HGNC:41218]
SYT11	#N/A	#N/A	#N/A	#N/A	#N/A	#N/A	2.30109	#N/A	#N/A	#N/A	#N/A	#N/A	#N/A	#N/A	#N/A	#N/A	#N/A	2.06236	4.03781	#N/A	3	ENSG00000132718	SYT11	protein_coding	synaptotagmin 11 [Source:HGNC Symbol;Acc:HGNC:19239]
SLC2A8	#N/A	#N/A	#N/A	#N/A	#N/A	2.92288	3.56427	2.00408	#N/A	#N/A	#N/A	#N/A	#N/A	#N/A	#N/A	#N/A	#N/A	#N/A	#N/A	#N/A	3	ENSG00000136856	SLC2A8	protein_coding	solute carrier family 2 member 8 [Source:HGNC Symbol;Acc:HGNC:13812]
TNFRSF10A-DT#246582	#N/A	#N/A	#N/A	#N/A	#N/A	#N/A	#N/A	#N/A	#N/A	1.96478	2.10632	#N/A	#N/A	#N/A	#N/A	2.66278	#N/A	#N/A	#N/A	#N/A	3	ENSG00000246582	TNFRSF10A-DT	lncRNA	TNFRSF10A divergent transcript [Source:HGNC Symbol;Acc:HGNC:52647]
SPATS2L	2.08078	#N/A	#N/A	#N/A	#N/A	#N/A	1.79301	#N/A	#N/A	#N/A	#N/A	#N/A	#N/A	#N/A	#N/A	#N/A	#N/A	#N/A	4.3226	#N/A	3	ENSG00000196141	SPATS2L	protein_coding	spermatogenesis associated serine rich 2 like [Source:HGNC Symbol;Acc:HGNC:24574]
#227678	#N/A	#N/A	2.78041	#N/A	#N/A	#N/A	#N/A	#N/A	#N/A	#N/A	#N/A	#N/A	1.71669	#N/A	#N/A	#N/A	#N/A	#N/A	2.44453	#N/A	3	ENSG00000227678		lncRNA	novel transcript, antisense to L3MBTL3
A2ML1-AS1	#N/A	#N/A	1.64701	#N/A	#N/A	#N/A	#N/A	#N/A	#N/A	#N/A	#N/A	#N/A	#N/A	#N/A	#N/A	#N/A	#N/A	1.63748	2.8723	#N/A	3	ENSG00000256661	A2ML1-AS1	lncRNA	A2ML1 antisense RNA 1 [Source:HGNC Symbol;Acc:HGNC:41022]
IL27	#N/A	#N/A	#N/A	#N/A	#N/A	1.59505	1.92494	#N/A	#N/A	#N/A	#N/A	2.30101	#N/A	#N/A	#N/A	#N/A	#N/A	#N/A	#N/A	#N/A	3	ENSG00000197272	IL27	protein_coding	interleukin 27 [Source:HGNC Symbol;Acc:HGNC:19157]
SLX1A	#N/A	#N/A	#N/A	#N/A	#N/A	1.81561	2.77163	#N/A	1.59194	#N/A	#N/A	#N/A	#N/A	#N/A	#N/A	#N/A	#N/A	#N/A	#N/A	#N/A	3	ENSG00000132207	SLX1A	protein_coding	SLX1 homolog A, structure-specific endonuclease subunit [Source:HGNC Symbol;Acc:HGNC:20922]
ADORA2A	#N/A	#N/A	#N/A	#N/A	#N/A	#N/A	#N/A	#N/A	#N/A	#N/A	#N/A	#N/A	1.58751	#N/A	#N/A	1.66102	1.63556	#N/A	#N/A	#N/A	3	ENSG00000128271	ADORA2A	protein_coding	adenosine A2a receptor [Source:HGNC Symbol;Acc:HGNC:263]
PIK3IP1	#N/A	#N/A	1.54556	#N/A	#N/A	#N/A	#N/A	#N/A	#N/A	#N/A	#N/A	#N/A	1.76875	#N/A	#N/A	#N/A	#N/A	#N/A	4.44607	#N/A	3	ENSG00000100100	PIK3IP1	protein_coding	phosphoinositide-3-kinase interacting protein 1 [Source:HGNC Symbol;Acc:HGNC:24942]
LINC02391	#N/A	#N/A	#N/A	#N/A	#N/A	#N/A	#N/A	#N/A	#N/A	#N/A	#N/A	#N/A	#N/A	1.53738	#N/A	#N/A	#N/A	#N/A	3.93625	2.82649	3	ENSG00000277851	LINC02391	lncRNA	long intergenic non-protein coding RNA 2391 [Source:HGNC Symbol;Acc:HGNC:53318]
#286512	#N/A	#N/A	1.74995	#N/A	#N/A	#N/A	#N/A	#N/A	#N/A	#N/A	#N/A	#N/A	#N/A	#N/A	1.52902	#N/A	#N/A	#N/A	2.54186	#N/A	3	ENSG00000286512		lncRNA	novel transcript
C5orf58	2.28048	#N/A	1.5281	#N/A	#N/A	#N/A	#N/A	#N/A	#N/A	#N/A	#N/A	#N/A	#N/A	#N/A	#N/A	#N/A	#N/A	#N/A	2.5532	#N/A	3	ENSG00000234511	C5orf58	protein_coding	chromosome 5 open reading frame 58 [Source:HGNC Symbol;Acc:HGNC:37272]
MANF	#N/A	1.48316	#N/A	#N/A	#N/A	#N/A	2.30647	#N/A	#N/A	#N/A	#N/A	#N/A	#N/A	#N/A	#N/A	#N/A	#N/A	#N/A	2.74056	#N/A	3	ENSG00000145050	MANF	protein_coding	mesencephalic astrocyte derived neurotrophic factor [Source:HGNC Symbol;Acc:HGNC:15461]
SLC9A3R2	#N/A	#N/A	#N/A	#N/A	#N/A	2.01399	#N/A	#N/A	1.61627	1.46856	#N/A	#N/A	#N/A	#N/A	#N/A	#N/A	#N/A	#N/A	#N/A	#N/A	3	ENSG00000065054	SLC9A3R2	protein_coding	SLC9A3 regulator 2 [Source:HGNC Symbol;Acc:HGNC:11076]
#259468	#N/A	#N/A	1.72273	#N/A	#N/A	#N/A	#N/A	#N/A	#N/A	#N/A	#N/A	1.46074	#N/A	#N/A	#N/A	#N/A	#N/A	#N/A	2.39345	#N/A	3	ENSG00000259468		lncRNA	novel transcript, antisense to SLC12A6
MAF	1.54438	#N/A	#N/A	#N/A	#N/A	#N/A	#N/A	#N/A	#N/A	#N/A	#N/A	#N/A	#N/A	#N/A	#N/A	#N/A	#N/A	1.43487	3.08124	#N/A	3	ENSG00000178573	MAF	protein_coding	MAF bZIP transcription factor [Source:HGNC Symbol;Acc:HGNC:6776]
PRKAG2-AS2	#N/A	#N/A	#N/A	#N/A	#N/A	#N/A	#N/A	#N/A	#N/A	#N/A	1.72723	2.00139	#N/A	1.41727	#N/A	#N/A	#N/A	#N/A	#N/A	#N/A	3	ENSG00000242048	PRKAG2-AS2	lncRNA	PRKAG2 antisense RNA 2 [Source:HGNC Symbol;Acc:HGNC:40467]
#235192	#N/A	#N/A	#N/A	#N/A	#N/A	1.39828	2.10743	1.51257	#N/A	#N/A	#N/A	#N/A	#N/A	#N/A	#N/A	#N/A	#N/A	#N/A	#N/A	#N/A	3	ENSG00000235192		lncRNA	novel transcript
#273151	#N/A	#N/A	#N/A	#N/A	#N/A	#N/A	#N/A	1.39565	#N/A	#N/A	#N/A	1.71143	#N/A	#N/A	#N/A	#N/A	#N/A	#N/A	2.85173	#N/A	3	ENSG00000273151		lncRNA	novel transcript, antisense to GET4
PLCB1	1.87583	#N/A	#N/A	#N/A	#N/A	#N/A	1.394	#N/A	#N/A	#N/A	#N/A	#N/A	#N/A	#N/A	#N/A	#N/A	#N/A	#N/A	5.71062	#N/A	3	ENSG00000182621	PLCB1	protein_coding	phospholipase C beta 1 [Source:HGNC Symbol;Acc:HGNC:15917]
ZPBP	#N/A	#N/A	1.51023	#N/A	#N/A	#N/A	#N/A	1.37762	#N/A	#N/A	#N/A	1.38858	#N/A	#N/A	#N/A	#N/A	#N/A	#N/A	#N/A	#N/A	3	ENSG00000042813	ZPBP	protein_coding	zona pellucida binding protein [Source:HGNC Symbol;Acc:HGNC:15662]
#287507	#N/A	#N/A	#N/A	#N/A	#N/A	#N/A	1.37658	#N/A	#N/A	#N/A	1.67815	1.7422	#N/A	#N/A	#N/A	#N/A	#N/A	#N/A	#N/A	#N/A	3	ENSG00000287507		lncRNA	novel transcript, sense intronic to C21orf33and PDXKand MX2
CACNA1A	#N/A	#N/A	1.68221	#N/A	#N/A	#N/A	#N/A	#N/A	#N/A	#N/A	#N/A	#N/A	1.37257	#N/A	#N/A	#N/A	#N/A	#N/A	2.55684	#N/A	3	ENSG00000141837	CACNA1A	protein_coding	calcium voltage-gated channel subunit alpha1 A [Source:HGNC Symbol;Acc:HGNC:1388]
OPRM1	1.87917	#N/A	1.36965	#N/A	#N/A	#N/A	#N/A	#N/A	#N/A	#N/A	#N/A	#N/A	#N/A	#N/A	#N/A	#N/A	#N/A	#N/A	6.27908	#N/A	3	ENSG00000112038	OPRM1	protein_coding	opioid receptor mu 1 [Source:HGNC Symbol;Acc:HGNC:8156]
ITGA5	3.05591	#N/A	#N/A	#N/A	#N/A	#N/A	#N/A	#N/A	#N/A	#N/A	#N/A	#N/A	#N/A	#N/A	#N/A	#N/A	#N/A	1.34903	5.57259	#N/A	3	ENSG00000161638	ITGA5	protein_coding	integrin subunit alpha 5 [Source:HGNC Symbol;Acc:HGNC:6141]
PLEKHG6	2.10351	#N/A	#N/A	#N/A	#N/A	#N/A	#N/A	#N/A	#N/A	#N/A	#N/A	#N/A	#N/A	#N/A	#N/A	#N/A	#N/A	1.33679	2.60316	#N/A	3	ENSG00000008323	PLEKHG6	protein_coding	pleckstrin homology and RhoGEF domain containing G6 [Source:HGNC Symbol;Acc:HGNC:25562]
#249787	#N/A	#N/A	3.17184	#N/A	#N/A	#N/A	#N/A	#N/A	#N/A	#N/A	#N/A	2.56463	#N/A	#N/A	#N/A	1.3344	#N/A	#N/A	#N/A	#N/A	3	ENSG00000249787		lncRNA	novel transcript
LINC01237#233806	#N/A	#N/A	1.62445	#N/A	#N/A	#N/A	#N/A	#N/A	#N/A	#N/A	#N/A	#N/A	1.30429	#N/A	#N/A	#N/A	#N/A	#N/A	5.58599	#N/A	3	ENSG00000233806	LINC01237	lncRNA	long intergenic non-protein coding RNA 1237 [Source:HGNC Symbol;Acc:HGNC:49793]
HNRNPK-AS1	#N/A	#N/A	2.17298	#N/A	#N/A	#N/A	#N/A	#N/A	#N/A	#N/A	#N/A	1.30372	#N/A	#N/A	#N/A	#N/A	#N/A	#N/A	4.25172	#N/A	3	ENSG00000235298	HNRNPK-AS1	lncRNA	HNRNPK antisense RNA 1 [Source:HGNC Symbol;Acc:HGNC:56061]
SNHG6	#N/A	1.29044	#N/A	#N/A	#N/A	#N/A	#N/A	#N/A	#N/A	#N/A	#N/A	#N/A	#N/A	#N/A	#N/A	#N/A	1.64029	#N/A	2.37097	#N/A	3	ENSG00000245910	SNHG6	lncRNA	small nucleolar RNA host gene 6 [Source:HGNC Symbol;Acc:HGNC:32965]
ITFG1-AS1	#N/A	#N/A	1.83906	#N/A	#N/A	#N/A	#N/A	#N/A	#N/A	#N/A	#N/A	1.29019	#N/A	#N/A	#N/A	#N/A	#N/A	#N/A	1.41525	#N/A	3	ENSG00000260281	ITFG1-AS1	lncRNA	ITFG1 antisense RNA 1 [Source:HGNC Symbol;Acc:HGNC:51383]
#228863	#N/A	#N/A	2.26788	#N/A	#N/A	#N/A	#N/A	#N/A	#N/A	#N/A	#N/A	1.28591	#N/A	#N/A	#N/A	#N/A	#N/A	#N/A	3.96852	#N/A	3	ENSG00000228863		lncRNA	novel transcript, antisense to CD48
#261872	#N/A	#N/A	1.84615	#N/A	#N/A	#N/A	#N/A	#N/A	#N/A	#N/A	#N/A	1.41479	#N/A	#N/A	#N/A	#N/A	#N/A	#N/A	1.27279	#N/A	3	ENSG00000261872		lncRNA	novel transcript, antisense to CDC27
LIPC	1.85063	#N/A	1.27211	#N/A	#N/A	#N/A	#N/A	#N/A	#N/A	#N/A	#N/A	#N/A	1.83431	#N/A	#N/A	#N/A	#N/A	#N/A	#N/A	#N/A	3	ENSG00000166035	LIPC	protein_coding	lipase C, hepatic type [Source:HGNC Symbol;Acc:HGNC:6619]
APOBEC3D	#N/A	#N/A	2.26501	#N/A	#N/A	#N/A	#N/A	#N/A	#N/A	#N/A	#N/A	#N/A	1.27151	#N/A	#N/A	#N/A	#N/A	#N/A	3.87397	#N/A	3	ENSG00000243811	APOBEC3D	protein_coding	apolipoprotein B mRNA editing enzyme catalytic subunit 3D [Source:HGNC Symbol;Acc:HGNC:17354]
SLC13A4	#N/A	#N/A	1.4295	#N/A	#N/A	#N/A	#N/A	#N/A	#N/A	#N/A	#N/A	1.27044	#N/A	#N/A	#N/A	#N/A	#N/A	#N/A	3.5723	#N/A	3	ENSG00000164707	SLC13A4	protein_coding	solute carrier family 13 member 4 [Source:HGNC Symbol;Acc:HGNC:15827]
STING1#184584	2.49798	#N/A	#N/A	#N/A	#N/A	#N/A	#N/A	#N/A	#N/A	#N/A	#N/A	#N/A	#N/A	#N/A	#N/A	#N/A	#N/A	1.25986	2.60171	#N/A	3	ENSG00000184584	STING1	protein_coding	stimulator of interferon response cGAMP interactor 1 [Source:HGNC Symbol;Acc:HGNC:27962]
TUFT1	1.65436	#N/A	#N/A	#N/A	#N/A	#N/A	#N/A	#N/A	#N/A	1.81039	1.25955	#N/A	#N/A	#N/A	#N/A	#N/A	#N/A	#N/A	#N/A	#N/A	3	ENSG00000143367	TUFT1	protein_coding	tuftelin 1 [Source:HGNC Symbol;Acc:HGNC:12422]
SMAD7	2.28892	#N/A	#N/A	#N/A	#N/A	#N/A	1.25787	#N/A	#N/A	#N/A	#N/A	#N/A	#N/A	#N/A	#N/A	#N/A	#N/A	#N/A	3.92999	#N/A	3	ENSG00000101665	SMAD7	protein_coding	SMAD family member 7 [Source:HGNC Symbol;Acc:HGNC:6773]
#255081	#N/A	#N/A	#N/A	#N/A	#N/A	#N/A	#N/A	#N/A	#N/A	1.31259	1.24905	#N/A	#N/A	#N/A	#N/A	1.38668	#N/A	#N/A	#N/A	#N/A	3	ENSG00000255081		lncRNA	novel transcript
LIG1	#N/A	#N/A	1.67192	#N/A	#N/A	#N/A	#N/A	#N/A	#N/A	#N/A	#N/A	#N/A	1.24241	#N/A	#N/A	#N/A	#N/A	#N/A	4.22659	#N/A	3	ENSG00000105486	LIG1	protein_coding	DNA ligase 1 [Source:HGNC Symbol;Acc:HGNC:6598]
SLC10A3	#N/A	1.24105	#N/A	#N/A	#N/A	#N/A	2.46297	#N/A	#N/A	#N/A	#N/A	#N/A	#N/A	#N/A	#N/A	#N/A	1.461	#N/A	#N/A	#N/A	3	ENSG00000126903	SLC10A3	protein_coding	solute carrier family 10 member 3 [Source:HGNC Symbol;Acc:HGNC:22979]
GGH	#N/A	#N/A	#N/A	#N/A	#N/A	2.57278	2.10542	#N/A	#N/A	1.23774	#N/A	#N/A	#N/A	#N/A	#N/A	#N/A	#N/A	#N/A	#N/A	#N/A	3	ENSG00000137563	GGH	protein_coding	gamma-glutamyl hydrolase [Source:HGNC Symbol;Acc:HGNC:4248]
ABHD17C	1.24163	#N/A	#N/A	#N/A	#N/A	#N/A	1.23515	#N/A	#N/A	#N/A	#N/A	#N/A	#N/A	#N/A	#N/A	#N/A	#N/A	#N/A	1.31826	#N/A	3	ENSG00000136379	ABHD17C	protein_coding	abhydrolase domain containing 17C, depalmitoylase [Source:HGNC Symbol;Acc:HGNC:26925]
SLC5A11#158865	#N/A	#N/A	1.23371	#N/A	#N/A	#N/A	#N/A	#N/A	#N/A	#N/A	#N/A	1.27849	#N/A	#N/A	#N/A	#N/A	#N/A	#N/A	3.18558	#N/A	3	ENSG00000158865	SLC5A11	protein_coding	solute carrier family 5 member 11 [Source:HGNC Symbol;Acc:HGNC:23091]
MCTP2	#N/A	#N/A	1.23202	#N/A	#N/A	#N/A	#N/A	#N/A	#N/A	#N/A	#N/A	#N/A	1.88403	#N/A	#N/A	#N/A	#N/A	#N/A	3.66559	#N/A	3	ENSG00000140563	MCTP2	protein_coding	multiple C2 and transmembrane domain containing 2 [Source:HGNC Symbol;Acc:HGNC:25636]
CHD7	#N/A	#N/A	1.51352	#N/A	#N/A	#N/A	#N/A	#N/A	#N/A	#N/A	#N/A	#N/A	1.22978	#N/A	#N/A	#N/A	#N/A	#N/A	6.70434	#N/A	3	ENSG00000171316	CHD7	protein_coding	chromodomain helicase DNA binding protein 7 [Source:HGNC Symbol;Acc:HGNC:20626]
TRIM2	#N/A	#N/A	#N/A	#N/A	#N/A	#N/A	#N/A	#N/A	#N/A	1.22503	1.72206	#N/A	#N/A	#N/A	#N/A	1.90444	#N/A	#N/A	#N/A	#N/A	3	ENSG00000109654	TRIM2	protein_coding	tripartite motif containing 2 [Source:HGNC Symbol;Acc:HGNC:15974]
SLC2A5	#N/A	#N/A	#N/A	#N/A	#N/A	#N/A	#N/A	#N/A	#N/A	2.39582	1.2207	#N/A	#N/A	#N/A	#N/A	1.5176	#N/A	#N/A	#N/A	#N/A	3	ENSG00000142583	SLC2A5	protein_coding	solute carrier family 2 member 5 [Source:HGNC Symbol;Acc:HGNC:11010]
#261253	1.21916	#N/A	#N/A	#N/A	#N/A	#N/A	#N/A	1.48334	#N/A	#N/A	#N/A	3.47709	#N/A	#N/A	#N/A	#N/A	#N/A	#N/A	#N/A	#N/A	3	ENSG00000261253		lncRNA	novel transcript, antisense to ANKRD11
CDKN2A	#N/A	#N/A	#N/A	#N/A	#N/A	#N/A	1.55355	#N/A	#N/A	#N/A	#N/A	#N/A	1.20853	#N/A	#N/A	#N/A	#N/A	#N/A	2.08836	#N/A	3	ENSG00000147889	CDKN2A	protein_coding	cyclin dependent kinase inhibitor 2A [Source:HGNC Symbol;Acc:HGNC:1787]
HSD17B1-AS1	#N/A	1.2025	#N/A	#N/A	#N/A	1.45459	2.70701	#N/A	#N/A	#N/A	#N/A	#N/A	#N/A	#N/A	#N/A	#N/A	#N/A	#N/A	#N/A	#N/A	3	ENSG00000266962	HSD17B1-AS1	lncRNA	HSD17B1 antisense RNA 1 [Source:HGNC Symbol;Acc:HGNC:55314]
CYTOR	1.23266	#N/A	#N/A	#N/A	#N/A	#N/A	1.80337	#N/A	#N/A	#N/A	#N/A	#N/A	#N/A	#N/A	#N/A	#N/A	#N/A	#N/A	1.19574	#N/A	3	ENSG00000222041	CYTOR	lncRNA	cytoskeleton regulator RNA [Source:HGNC Symbol;Acc:HGNC:28717]
DDX59-AS1	#N/A	#N/A	#N/A	#N/A	#N/A	#N/A	1.21458	#N/A	1.25937	#N/A	1.18834	#N/A	#N/A	#N/A	#N/A	#N/A	#N/A	#N/A	#N/A	#N/A	3	ENSG00000260088	DDX59-AS1	lncRNA	DDX59 antisense RNA 1 [Source:HGNC Symbol;Acc:HGNC:41094]
PCCA-DT	#N/A	#N/A	#N/A	#N/A	#N/A	#N/A	#N/A	1.18738	1.32453	#N/A	#N/A	#N/A	#N/A	#N/A	1.70953	#N/A	#N/A	#N/A	#N/A	#N/A	3	ENSG00000274605	PCCA-DT	lncRNA	PCCA divergent transcript [Source:HGNC Symbol;Acc:HGNC:53266]
#248544	#N/A	#N/A	3.86322	#N/A	#N/A	#N/A	#N/A	#N/A	#N/A	#N/A	#N/A	#N/A	1.18645	#N/A	#N/A	#N/A	#N/A	#N/A	2.11693	#N/A	3	ENSG00000248544		lncRNA	novel transcript, antisense to CYFIP2
MRPL17	#N/A	1.55862	#N/A	#N/A	#N/A	#N/A	#N/A	#N/A	#N/A	1.18441	#N/A	#N/A	#N/A	#N/A	#N/A	#N/A	#N/A	#N/A	1.41754	#N/A	3	ENSG00000158042	MRPL17	protein_coding	mitochondrial ribosomal protein L17 [Source:HGNC Symbol;Acc:HGNC:14053]
HES6	#N/A	#N/A	#N/A	#N/A	#N/A	1.18387	1.32497	1.23861	#N/A	#N/A	#N/A	#N/A	#N/A	#N/A	#N/A	#N/A	#N/A	#N/A	#N/A	#N/A	3	ENSG00000144485	HES6	protein_coding	hes family bHLH transcription factor 6 [Source:HGNC Symbol;Acc:HGNC:18254]
PLPP3	#N/A	#N/A	#N/A	#N/A	#N/A	1.70841	#N/A	#N/A	#N/A	2.64234	#N/A	#N/A	#N/A	#N/A	#N/A	1.1824	#N/A	#N/A	#N/A	#N/A	3	ENSG00000162407	PLPP3	protein_coding	phospholipid phosphatase 3 [Source:HGNC Symbol;Acc:HGNC:9229]
#233340	#N/A	#N/A	1.42787	#N/A	#N/A	#N/A	#N/A	#N/A	#N/A	#N/A	#N/A	1.18217	#N/A	#N/A	#N/A	#N/A	#N/A	#N/A	2.17181	#N/A	3	ENSG00000233340		lncRNA	novel transcript
ABLIM2	#N/A	#N/A	1.51333	#N/A	#N/A	#N/A	#N/A	#N/A	#N/A	#N/A	#N/A	#N/A	1.42888	#N/A	#N/A	#N/A	#N/A	#N/A	1.17859	#N/A	3	ENSG00000163995	ABLIM2	protein_coding	actin binding LIM protein family member 2 [Source:HGNC Symbol;Acc:HGNC:19195]
ADGRL1#072071	1.36913	#N/A	1.17575	#N/A	#N/A	#N/A	#N/A	#N/A	#N/A	#N/A	#N/A	#N/A	#N/A	#N/A	#N/A	#N/A	#N/A	#N/A	3.249	#N/A	3	ENSG00000072071	ADGRL1	protein_coding	adhesion G protein-coupled receptor L1 [Source:HGNC Symbol;Acc:HGNC:20973]
CTDSPL	1.17255	#N/A	#N/A	#N/A	#N/A	#N/A	#N/A	#N/A	#N/A	2.11318	1.22856	#N/A	#N/A	#N/A	#N/A	#N/A	#N/A	#N/A	#N/A	#N/A	3	ENSG00000144677	CTDSPL	protein_coding	CTD small phosphatase like [Source:HGNC Symbol;Acc:HGNC:16890]
EPGN	1.21304	#N/A	#N/A	#N/A	#N/A	#N/A	#N/A	#N/A	#N/A	1.65515	1.17164	#N/A	#N/A	#N/A	#N/A	#N/A	#N/A	#N/A	#N/A	#N/A	3	ENSG00000182585	EPGN	protein_coding	epithelial mitogen [Source:HGNC Symbol;Acc:HGNC:17470]
#285979	#N/A	#N/A	2.10353	#N/A	#N/A	#N/A	#N/A	#N/A	#N/A	#N/A	#N/A	1.16787	#N/A	#N/A	#N/A	#N/A	#N/A	#N/A	2.64796	#N/A	3	ENSG00000285979		lncRNA	novel transcript, antisense to FAM192A
TRIAP1	#N/A	1.88955	#N/A	#N/A	#N/A	#N/A	#N/A	#N/A	#N/A	#N/A	#N/A	#N/A	#N/A	#N/A	#N/A	#N/A	#N/A	1.15267	2.17055	#N/A	3	ENSG00000170855	TRIAP1	protein_coding	TP53 regulated inhibitor of apoptosis 1 [Source:HGNC Symbol;Acc:HGNC:26937]
DNAH3	#N/A	#N/A	1.79573	#N/A	#N/A	#N/A	#N/A	#N/A	#N/A	#N/A	#N/A	1.55538	#N/A	#N/A	#N/A	#N/A	#N/A	#N/A	1.14418	#N/A	3	ENSG00000158486	DNAH3	protein_coding	dynein axonemal heavy chain 3 [Source:HGNC Symbol;Acc:HGNC:2949]
SEMA6A	#N/A	#N/A	2.48295	#N/A	#N/A	#N/A	#N/A	#N/A	#N/A	#N/A	#N/A	1.14342	#N/A	#N/A	#N/A	#N/A	#N/A	#N/A	1.56547	#N/A	3	ENSG00000092421	SEMA6A	protein_coding	semaphorin 6A [Source:HGNC Symbol;Acc:HGNC:10738]
PYY	1.40388	#N/A	#N/A	#N/A	#N/A	#N/A	1.1377	#N/A	#N/A	1.49545	#N/A	#N/A	#N/A	#N/A	#N/A	#N/A	#N/A	#N/A	#N/A	#N/A	3	ENSG00000131096	PYY	protein_coding	peptide YY [Source:HGNC Symbol;Acc:HGNC:9748]
TBC1D22A-AS1	#N/A	#N/A	#N/A	#N/A	#N/A	#N/A	#N/A	1.1247	#N/A	1.29975	#N/A	1.31731	#N/A	#N/A	#N/A	#N/A	#N/A	#N/A	#N/A	#N/A	3	ENSG00000280080	TBC1D22A-AS1	lncRNA	TBC1D22A antisense RNA 1 [Source:HGNC Symbol;Acc:HGNC:51221]
ACSBG1	#N/A	#N/A	#N/A	#N/A	#N/A	1.12244	#N/A	#N/A	#N/A	1.30481	1.18057	#N/A	#N/A	#N/A	#N/A	#N/A	#N/A	#N/A	#N/A	#N/A	3	ENSG00000103740	ACSBG1	protein_coding	acyl-CoA synthetase bubblegum family member 1 [Source:HGNC Symbol;Acc:HGNC:29567]
LINC02008	#N/A	#N/A	#N/A	#N/A	#N/A	1.12104	#N/A	1.32943	#N/A	#N/A	1.18386	#N/A	#N/A	#N/A	#N/A	#N/A	#N/A	#N/A	#N/A	#N/A	3	ENSG00000239440	LINC02008	lncRNA	long intergenic non-protein coding RNA 2008 [Source:HGNC Symbol;Acc:HGNC:52844]
FMO4	#N/A	#N/A	#N/A	#N/A	#N/A	#N/A	#N/A	#N/A	#N/A	#N/A	#N/A	#N/A	1.11741	#N/A	1.20047	#N/A	#N/A	#N/A	2.82897	#N/A	3	ENSG00000076258	FMO4	protein_coding	flavin containing dimethylaniline monoxygenase 4 [Source:HGNC Symbol;Acc:HGNC:3772]
KCND1	1.11479	#N/A	#N/A	#N/A	#N/A	1.15912	#N/A	#N/A	#N/A	#N/A	1.32968	#N/A	#N/A	#N/A	#N/A	#N/A	#N/A	#N/A	#N/A	#N/A	3	ENSG00000102057	KCND1	protein_coding	potassium voltage-gated channel subfamily D member 1 [Source:HGNC Symbol;Acc:HGNC:6237]
C13orf46#283199	#N/A	#N/A	1.11335	#N/A	#N/A	#N/A	#N/A	#N/A	#N/A	#N/A	#N/A	#N/A	2.3204	#N/A	#N/A	#N/A	#N/A	#N/A	1.64621	#N/A	3	ENSG00000283199	C13orf46	protein_coding	chromosome 13 open reading frame 46 [Source:HGNC Symbol;Acc:HGNC:53786]
TCEAL4	#N/A	#N/A	#N/A	#N/A	#N/A	#N/A	#N/A	#N/A	#N/A	#N/A	#N/A	#N/A	#N/A	1.56182	#N/A	1.20041	#N/A	#N/A	1.10858	#N/A	3	ENSG00000133142	TCEAL4	protein_coding	transcription elongation factor A like 4 [Source:HGNC Symbol;Acc:HGNC:26121]
C12orf40	#N/A	#N/A	2.25518	#N/A	#N/A	#N/A	#N/A	#N/A	#N/A	#N/A	#N/A	#N/A	#N/A	#N/A	#N/A	#N/A	1.10805	#N/A	4.05906	#N/A	3	ENSG00000180116	C12orf40	protein_coding	chromosome 12 open reading frame 40 [Source:HGNC Symbol;Acc:HGNC:26846]
#225230	#N/A	#N/A	#N/A	#N/A	#N/A	#N/A	#N/A	#N/A	#N/A	#N/A	1.56589	1.10036	#N/A	#N/A	#N/A	1.57	#N/A	#N/A	#N/A	#N/A	3	ENSG00000225230		lncRNA	novel transcript
GEMIN6	#N/A	1.09793	#N/A	#N/A	#N/A	#N/A	#N/A	#N/A	#N/A	#N/A	#N/A	#N/A	#N/A	#N/A	#N/A	#N/A	2.00701	#N/A	2.38646	#N/A	3	ENSG00000152147	GEMIN6	protein_coding	gem nuclear organelle associated protein 6 [Source:HGNC Symbol;Acc:HGNC:20044]
USP27X	#N/A	1.49599	#N/A	#N/A	#N/A	#N/A	#N/A	#N/A	#N/A	1.09674	#N/A	#N/A	#N/A	#N/A	#N/A	1.19532	#N/A	#N/A	#N/A	#N/A	3	ENSG00000273820	USP27X	protein_coding	ubiquitin specific peptidase 27 X-linked [Source:HGNC Symbol;Acc:HGNC:13486]
LINC01547	#N/A	#N/A	#N/A	#N/A	#N/A	#N/A	#N/A	#N/A	#N/A	#N/A	1.12862	1.22963	#N/A	#N/A	#N/A	1.09604	#N/A	#N/A	#N/A	#N/A	3	ENSG00000183250	LINC01547	lncRNA	long intergenic non-protein coding RNA 1547 [Source:HGNC Symbol;Acc:HGNC:15707]
#263924	#N/A	#N/A	2.30067	#N/A	#N/A	#N/A	#N/A	#N/A	#N/A	#N/A	#N/A	1.386	#N/A	#N/A	#N/A	#N/A	#N/A	#N/A	1.09563	#N/A	3	ENSG00000263924		lncRNA	novel transcript, antisense to KIAA1012
#287576	#N/A	#N/A	#N/A	#N/A	#N/A	#N/A	#N/A	#N/A	#N/A	#N/A	#N/A	1.37984	#N/A	1.63906	#N/A	#N/A	#N/A	#N/A	1.09469	#N/A	3	ENSG00000287576		lncRNA	novel transcript
NALF1	#N/A	#N/A	1.11606	#N/A	#N/A	#N/A	1.09243	#N/A	#N/A	#N/A	#N/A	1.27789	#N/A	#N/A	#N/A	#N/A	#N/A	#N/A	#N/A	#N/A	3	ENSG00000204442	NALF1	protein_coding	NALCN channel auxiliary factor 1 [Source:HGNC Symbol;Acc:HGNC:33877]
APMAP	1.0917	#N/A	#N/A	#N/A	#N/A	#N/A	1.55655	#N/A	#N/A	#N/A	#N/A	#N/A	#N/A	#N/A	#N/A	#N/A	#N/A	#N/A	2.9758	#N/A	3	ENSG00000101474	APMAP	protein_coding	adipocyte plasma membrane associated protein [Source:HGNC Symbol;Acc:HGNC:13238]
TMEM71	1.08866	#N/A	#N/A	#N/A	#N/A	#N/A	#N/A	#N/A	#N/A	#N/A	#N/A	#N/A	#N/A	#N/A	#N/A	#N/A	#N/A	1.20761	3.67801	#N/A	3	ENSG00000165071	TMEM71	protein_coding	transmembrane protein 71 [Source:HGNC Symbol;Acc:HGNC:26572]
CBLN3	#N/A	#N/A	#N/A	#N/A	#N/A	#N/A	#N/A	#N/A	#N/A	1.08521	1.51819	#N/A	#N/A	#N/A	#N/A	2.25418	#N/A	#N/A	#N/A	#N/A	3	ENSG00000139899	CBLN3	protein_coding	cerebellin 3 precursor [Source:HGNC Symbol;Acc:HGNC:20146]
#233635	#N/A	#N/A	1.40728	#N/A	#N/A	#N/A	#N/A	#N/A	#N/A	#N/A	#N/A	#N/A	#N/A	#N/A	#N/A	#N/A	#N/A	1.08451	4.67406	#N/A	3	ENSG00000233635		lncRNA	novel transcript, antisense to TANC2
ORAI1	#N/A	#N/A	#N/A	#N/A	#N/A	#N/A	#N/A	#N/A	#N/A	#N/A	#N/A	#N/A	#N/A	#N/A	#N/A	#N/A	2.09493	1.08255	1.58424	#N/A	3	ENSG00000276045	ORAI1	protein_coding	ORAI calcium release-activated calcium modulator 1 [Source:HGNC Symbol;Acc:HGNC:25896]
#212939	#N/A	#N/A	1.84679	#N/A	#N/A	#N/A	#N/A	#N/A	#N/A	#N/A	#N/A	#N/A	#N/A	1.72241	#N/A	#N/A	#N/A	#N/A	1.08176	#N/A	3	ENSG00000212939		lncRNA	novel transcript
H2BC4	1.08107	1.1734	2.23615	#N/A	#N/A	#N/A	#N/A	#N/A	#N/A	#N/A	#N/A	#N/A	#N/A	#N/A	#N/A	#N/A	#N/A	#N/A	#N/A	#N/A	3	ENSG00000180596	H2BC4	protein_coding	H2B clustered histone 4 [Source:HGNC Symbol;Acc:HGNC:4757]
MT1X	1.08073	1.97345	#N/A	#N/A	#N/A	#N/A	1.75966	#N/A	#N/A	#N/A	#N/A	#N/A	#N/A	#N/A	#N/A	#N/A	#N/A	#N/A	#N/A	#N/A	3	ENSG00000187193	MT1X	protein_coding	metallothionein 1X [Source:HGNC Symbol;Acc:HGNC:7405]
#273388	#N/A	#N/A	1.2498	#N/A	#N/A	#N/A	#N/A	#N/A	#N/A	#N/A	#N/A	1.07492	#N/A	#N/A	#N/A	#N/A	#N/A	#N/A	2.0488	#N/A	3	ENSG00000273388		lncRNA	novel transcript, antisense to MYH13
ZHX2	#N/A	#N/A	1.07408	#N/A	#N/A	#N/A	#N/A	#N/A	#N/A	#N/A	#N/A	#N/A	1.375	#N/A	#N/A	#N/A	#N/A	#N/A	5.17567	#N/A	3	ENSG00000178764	ZHX2	protein_coding	zinc fingers and homeoboxes 2 [Source:HGNC Symbol;Acc:HGNC:18513]
TAC4	#N/A	#N/A	1.07345	#N/A	#N/A	#N/A	#N/A	#N/A	#N/A	#N/A	#N/A	#N/A	1.11938	#N/A	#N/A	#N/A	#N/A	#N/A	2.6777	#N/A	3	ENSG00000176358	TAC4	protein_coding	tachykinin precursor 4 [Source:HGNC Symbol;Acc:HGNC:16641]
KDSR	#N/A	#N/A	#N/A	#N/A	#N/A	#N/A	#N/A	#N/A	#N/A	1.07257	#N/A	#N/A	#N/A	#N/A	#N/A	2.10715	#N/A	#N/A	3.12007	#N/A	3	ENSG00000119537	KDSR	protein_coding	3-ketodihydrosphingosine reductase [Source:HGNC Symbol;Acc:HGNC:4021]
#227197	#N/A	#N/A	1.8408	#N/A	#N/A	#N/A	#N/A	#N/A	#N/A	#N/A	#N/A	1.06966	#N/A	#N/A	#N/A	#N/A	#N/A	#N/A	2.13964	#N/A	3	ENSG00000227197		lncRNA	novel transcript
HIPK1	1.06883	#N/A	#N/A	#N/A	#N/A	#N/A	#N/A	#N/A	#N/A	#N/A	#N/A	#N/A	#N/A	#N/A	#N/A	#N/A	#N/A	1.11136	3.92693	#N/A	3	ENSG00000163349	HIPK1	protein_coding	homeodomain interacting protein kinase 1 [Source:HGNC Symbol;Acc:HGNC:19006]
#259363	#N/A	#N/A	1.05953	#N/A	#N/A	#N/A	#N/A	#N/A	#N/A	#N/A	#N/A	#N/A	1.09331	#N/A	#N/A	#N/A	#N/A	#N/A	4.10048	#N/A	3	ENSG00000259363		lncRNA	novel transcript
SP140	#N/A	#N/A	1.05776	#N/A	#N/A	#N/A	#N/A	#N/A	#N/A	#N/A	#N/A	#N/A	#N/A	#N/A	#N/A	#N/A	#N/A	#N/A	3.08271	1.92425	3	ENSG00000079263	SP140	protein_coding	SP140 nuclear body protein [Source:HGNC Symbol;Acc:HGNC:17133]
TMEM208	#N/A	1.05245	#N/A	#N/A	#N/A	#N/A	#N/A	#N/A	#N/A	#N/A	#N/A	#N/A	#N/A	#N/A	#N/A	#N/A	1.14127	#N/A	2.74747	#N/A	3	ENSG00000168701	TMEM208	protein_coding	transmembrane protein 208 [Source:HGNC Symbol;Acc:HGNC:25015]
CENPN-AS1	#N/A	#N/A	1.09131	#N/A	#N/A	#N/A	#N/A	#N/A	#N/A	#N/A	#N/A	1.40803	#N/A	#N/A	1.04696	#N/A	#N/A	#N/A	#N/A	#N/A	3	ENSG00000260213	CENPN-AS1	lncRNA	CENPN antisense RNA 1 [Source:HGNC Symbol;Acc:HGNC:55106]
#285619	#N/A	#N/A	1.73862	#N/A	#N/A	#N/A	#N/A	#N/A	#N/A	#N/A	#N/A	1.04676	#N/A	#N/A	#N/A	#N/A	#N/A	#N/A	1.93724	#N/A	3	ENSG00000285619		lncRNA	Novel transcript, antisense to EEFSEC
FOXRED2	#N/A	#N/A	#N/A	#N/A	#N/A	1.08377	#N/A	#N/A	1.54298	#N/A	#N/A	#N/A	#N/A	#N/A	#N/A	1.0456	#N/A	#N/A	#N/A	#N/A	3	ENSG00000100350	FOXRED2	protein_coding	FAD dependent oxidoreductase domain containing 2 [Source:HGNC Symbol;Acc:HGNC:26264]
DLEC1	1.04378	#N/A	1.40122	#N/A	#N/A	#N/A	#N/A	#N/A	#N/A	#N/A	#N/A	#N/A	#N/A	#N/A	#N/A	#N/A	#N/A	#N/A	4.02946	#N/A	3	ENSG00000008226	DLEC1	protein_coding	DLEC1 cilia and flagella associated protein [Source:HGNC Symbol;Acc:HGNC:2899]
PNOC	#N/A	#N/A	#N/A	#N/A	#N/A	#N/A	#N/A	#N/A	#N/A	1.04322	1.8218	#N/A	#N/A	#N/A	#N/A	1.48863	#N/A	#N/A	#N/A	#N/A	3	ENSG00000168081	PNOC	protein_coding	prepronociceptin [Source:HGNC Symbol;Acc:HGNC:9163]
GPC5	#N/A	#N/A	1.28941	#N/A	#N/A	#N/A	#N/A	1.04072	#N/A	#N/A	#N/A	#N/A	#N/A	#N/A	#N/A	#N/A	#N/A	#N/A	1.53097	#N/A	3	ENSG00000179399	GPC5	protein_coding	glypican 5 [Source:HGNC Symbol;Acc:HGNC:4453]
AIP	#N/A	1.0388	#N/A	#N/A	#N/A	#N/A	#N/A	#N/A	#N/A	#N/A	#N/A	#N/A	#N/A	#N/A	#N/A	#N/A	1.07272	#N/A	3.57106	#N/A	3	ENSG00000110711	AIP	protein_coding	aryl hydrocarbon receptor interacting protein [Source:HGNC Symbol;Acc:HGNC:358]
ADPGK-AS1	#N/A	#N/A	#N/A	#N/A	#N/A	#N/A	2.60708	#N/A	#N/A	1.03696	1.31124	#N/A	#N/A	#N/A	#N/A	#N/A	#N/A	#N/A	#N/A	#N/A	3	ENSG00000260898	ADPGK-AS1	lncRNA	ADPGK antisense RNA 1 [Source:HGNC Symbol;Acc:HGNC:44144]
#263603	#N/A	#N/A	#N/A	#N/A	#N/A	1.16862	#N/A	1.03583	#N/A	#N/A	#N/A	1.31846	#N/A	#N/A	#N/A	#N/A	#N/A	#N/A	#N/A	#N/A	3	ENSG00000263603		lncRNA	novel transcript
#286584	#N/A	#N/A	2.00652	#N/A	#N/A	#N/A	#N/A	#N/A	#N/A	#N/A	#N/A	1.03267	#N/A	#N/A	#N/A	#N/A	#N/A	#N/A	1.68967	#N/A	3	ENSG00000286584		lncRNA	novel transcript, antisense to COX17
#258949	#N/A	#N/A	2.65822	#N/A	#N/A	#N/A	#N/A	#N/A	#N/A	#N/A	#N/A	1.01311	1.87597	#N/A	#N/A	#N/A	#N/A	#N/A	#N/A	#N/A	3	ENSG00000258949		lncRNA	novel transcript, antisense to C14orf28
#213963	1.01119	#N/A	#N/A	#N/A	#N/A	#N/A	#N/A	#N/A	1.07955	#N/A	#N/A	#N/A	#N/A	#N/A	#N/A	1.42358	#N/A	#N/A	#N/A	#N/A	3	ENSG00000213963		lncRNA	novel transcript
PFN4	#N/A	#N/A	1.00873	#N/A	#N/A	#N/A	#N/A	1.21086	#N/A	#N/A	#N/A	1.66659	#N/A	#N/A	#N/A	#N/A	#N/A	#N/A	#N/A	#N/A	3	ENSG00000176732	PFN4	protein_coding	profilin family member 4 [Source:HGNC Symbol;Acc:HGNC:31103]
#228566	#N/A	#N/A	#N/A	#N/A	#N/A	#N/A	#N/A	#N/A	#N/A	1.00508	#N/A	1.55553	#N/A	#N/A	1.56822	#N/A	#N/A	#N/A	#N/A	#N/A	3	ENSG00000228566		lncRNA	novel transcript
RBBP9	#N/A	1.34137	#N/A	#N/A	#N/A	#N/A	#N/A	#N/A	#N/A	#N/A	#N/A	#N/A	#N/A	#N/A	#N/A	#N/A	2.08527	#N/A	1.00262	#N/A	3	ENSG00000089050	RBBP9	protein_coding	RB binding protein 9, serine hydrolase [Source:HGNC Symbol;Acc:HGNC:9892]
GFUS#104522	#N/A	1.00144	#N/A	#N/A	#N/A	#N/A	#N/A	#N/A	#N/A	#N/A	#N/A	#N/A	#N/A	#N/A	#N/A	#N/A	1.28886	#N/A	1.33439	#N/A	3	ENSG00000104522	GFUS	protein_coding	GDP-L-fucose synthase [Source:HGNC Symbol;Acc:HGNC:12390]
BMPR1A	#N/A	#N/A	1.15782	#N/A	#N/A	#N/A	#N/A	#N/A	#N/A	#N/A	#N/A	#N/A	1.00074	#N/A	#N/A	#N/A	#N/A	#N/A	3.82219	#N/A	3	ENSG00000107779	BMPR1A	protein_coding	bone morphogenetic protein receptor type 1A [Source:HGNC Symbol;Acc:HGNC:1076]
TNFRSF12A	1.94528	#N/A	#N/A	#N/A	#N/A	0.999883	1.46214	#N/A	#N/A	#N/A	#N/A	#N/A	#N/A	#N/A	#N/A	#N/A	#N/A	#N/A	#N/A	#N/A	3	ENSG00000006327	TNFRSF12A	protein_coding	TNF receptor superfamily member 12A [Source:HGNC Symbol;Acc:HGNC:18152]
#255968	#N/A	#N/A	1.69239	#N/A	#N/A	#N/A	#N/A	#N/A	#N/A	#N/A	#N/A	0.996118	#N/A	#N/A	#N/A	#N/A	#N/A	#N/A	4.09808	#N/A	3	ENSG00000255968		lncRNA	novel transcript to ITPR2
GOLGA8O	#N/A	#N/A	#N/A	#N/A	#N/A	0.995109	1.49394	1.13397	#N/A	#N/A	#N/A	#N/A	#N/A	#N/A	#N/A	#N/A	#N/A	#N/A	#N/A	#N/A	3	ENSG00000206127	GOLGA8O	protein_coding	golgin A8 family member O [Source:HGNC Symbol;Acc:HGNC:44406]
ID2-AS1	3.3231	#N/A	#N/A	#N/A	#N/A	0.991399	#N/A	1.9912	#N/A	#N/A	#N/A	#N/A	#N/A	#N/A	#N/A	#N/A	#N/A	#N/A	#N/A	#N/A	3	ENSG00000235092	ID2-AS1	lncRNA	ID2 antisense RNA 1 [Source:HGNC Symbol;Acc:HGNC:51103]
TMEM236	1.12771	#N/A	0.989679	#N/A	#N/A	#N/A	#N/A	#N/A	#N/A	#N/A	#N/A	2.12662	#N/A	#N/A	#N/A	#N/A	#N/A	#N/A	#N/A	#N/A	3	ENSG00000148483	TMEM236	protein_coding	transmembrane protein 236 [Source:HGNC Symbol;Acc:HGNC:23473]
CDCP1	0.989667	#N/A	#N/A	#N/A	#N/A	#N/A	#N/A	#N/A	#N/A	1.57198	1.46814	#N/A	#N/A	#N/A	#N/A	#N/A	#N/A	#N/A	#N/A	#N/A	3	ENSG00000163814	CDCP1	protein_coding	CUB domain containing protein 1 [Source:HGNC Symbol;Acc:HGNC:24357]
#260473	1.56443	#N/A	#N/A	#N/A	#N/A	#N/A	#N/A	#N/A	1.00783	#N/A	#N/A	0.986714	#N/A	#N/A	#N/A	#N/A	#N/A	#N/A	#N/A	#N/A	3	ENSG00000260473		lncRNA	novel transcript
GOT1-DT	#N/A	#N/A	0.986302	#N/A	#N/A	#N/A	#N/A	#N/A	#N/A	#N/A	#N/A	1.61578	#N/A	#N/A	1.52903	#N/A	#N/A	#N/A	#N/A	#N/A	3	ENSG00000224934	GOT1-DT	lncRNA	GOT1 divergent transcript [Source:HGNC Symbol;Acc:HGNC:55848]
CDH12	#N/A	#N/A	1.55232	#N/A	#N/A	#N/A	#N/A	#N/A	#N/A	#N/A	#N/A	0.980944	#N/A	#N/A	#N/A	#N/A	#N/A	#N/A	1.86196	#N/A	3	ENSG00000154162	CDH12	protein_coding	cadherin 12 [Source:HGNC Symbol;Acc:HGNC:1751]
CEP78	#N/A	#N/A	1.99461	#N/A	#N/A	#N/A	#N/A	#N/A	#N/A	#N/A	#N/A	#N/A	0.973552	#N/A	#N/A	#N/A	#N/A	#N/A	4.17909	#N/A	3	ENSG00000148019	CEP78	protein_coding	centrosomal protein 78 [Source:HGNC Symbol;Acc:HGNC:25740]
PLEKHG3	1.95199	#N/A	#N/A	#N/A	#N/A	#N/A	0.973331	#N/A	#N/A	#N/A	#N/A	#N/A	#N/A	#N/A	#N/A	#N/A	#N/A	#N/A	1.69394	#N/A	3	ENSG00000126822	PLEKHG3	protein_coding	pleckstrin homology and RhoGEF domain containing G3 [Source:HGNC Symbol;Acc:HGNC:20364]
C16orf86	#N/A	#N/A	#N/A	#N/A	#N/A	#N/A	#N/A	#N/A	#N/A	1.06444	1.0546	0.973234	#N/A	#N/A	#N/A	#N/A	#N/A	#N/A	#N/A	#N/A	3	ENSG00000159761	C16orf86	protein_coding	chromosome 16 open reading frame 86 [Source:HGNC Symbol;Acc:HGNC:33755]
ZNF318	#N/A	#N/A	#N/A	#N/A	#N/A	#N/A	#N/A	#N/A	#N/A	#N/A	#N/A	#N/A	#N/A	#N/A	#N/A	#N/A	0.968542	0.978189	4.98113	#N/A	3	ENSG00000171467	ZNF318	protein_coding	zinc finger protein 318 [Source:HGNC Symbol;Acc:HGNC:13578]
SMAD5	#N/A	#N/A	#N/A	#N/A	#N/A	#N/A	1.63306	#N/A	#N/A	#N/A	#N/A	#N/A	#N/A	0.96818	#N/A	#N/A	#N/A	#N/A	4.38987	#N/A	3	ENSG00000113658	SMAD5	protein_coding	SMAD family member 5 [Source:HGNC Symbol;Acc:HGNC:6771]
#259805	#N/A	#N/A	0.966859	#N/A	#N/A	#N/A	#N/A	#N/A	#N/A	#N/A	#N/A	1.16661	#N/A	#N/A	#N/A	#N/A	#N/A	#N/A	2.00244	#N/A	3	ENSG00000259805		lncRNA	novel transcript, antisense to HOMER2, C15orf40 and BTBD1
GPA33	#N/A	#N/A	3.1017	#N/A	#N/A	#N/A	#N/A	#N/A	#N/A	#N/A	#N/A	#N/A	1.78349	#N/A	#N/A	#N/A	#N/A	#N/A	0.965152	#N/A	3	ENSG00000143167	GPA33	protein_coding	glycoprotein A33 [Source:HGNC Symbol;Acc:HGNC:4445]
#287637	#N/A	#N/A	#N/A	#N/A	#N/A	0.965112	1.44091	#N/A	#N/A	#N/A	1.81963	#N/A	#N/A	#N/A	#N/A	#N/A	#N/A	#N/A	#N/A	#N/A	3	ENSG00000287637		lncRNA	novel transcript, antisense to DYRK1A
HSDL2-AS1	#N/A	#N/A	1.68359	#N/A	#N/A	#N/A	#N/A	#N/A	#N/A	#N/A	#N/A	0.962443	#N/A	#N/A	#N/A	#N/A	#N/A	#N/A	3.69155	#N/A	3	ENSG00000230185	HSDL2-AS1	lncRNA	HSDL2 antisense RNA 1 [Source:HGNC Symbol;Acc:HGNC:31438]
TMEM109	#N/A	0.962252	#N/A	#N/A	#N/A	#N/A	1.1503	#N/A	#N/A	#N/A	#N/A	#N/A	#N/A	#N/A	#N/A	#N/A	#N/A	#N/A	1.21594	#N/A	3	ENSG00000110108	TMEM109	protein_coding	transmembrane protein 109 [Source:HGNC Symbol;Acc:HGNC:28771]
#256789	#N/A	#N/A	1.5736	#N/A	#N/A	#N/A	#N/A	#N/A	#N/A	#N/A	#N/A	0.961484	#N/A	#N/A	#N/A	#N/A	#N/A	#N/A	1.28062	#N/A	3	ENSG00000256789		lncRNA	novel transcript
PPP1R13B	#N/A	#N/A	0.957159	#N/A	#N/A	#N/A	#N/A	#N/A	#N/A	#N/A	#N/A	#N/A	0.989417	#N/A	#N/A	#N/A	#N/A	#N/A	4.95527	#N/A	3	ENSG00000088808	PPP1R13B	protein_coding	protein phosphatase 1 regulatory subunit 13B [Source:HGNC Symbol;Acc:HGNC:14950]
SAMD9	#N/A	0.955306	#N/A	#N/A	#N/A	#N/A	#N/A	#N/A	#N/A	#N/A	#N/A	#N/A	#N/A	#N/A	#N/A	#N/A	1.16303	#N/A	4.28768	#N/A	3	ENSG00000205413	SAMD9	protein_coding	sterile alpha motif domain containing 9 [Source:HGNC Symbol;Acc:HGNC:1348]
TBC1D10C	#N/A	#N/A	1.98585	#N/A	#N/A	#N/A	#N/A	#N/A	#N/A	#N/A	#N/A	#N/A	0.952652	#N/A	#N/A	#N/A	#N/A	#N/A	7.80395	#N/A	3	ENSG00000175463	TBC1D10C	protein_coding	TBC1 domain family member 10C [Source:HGNC Symbol;Acc:HGNC:24702]
C11orf24	#N/A	#N/A	#N/A	#N/A	#N/A	1.09484	0.951286	#N/A	#N/A	#N/A	#N/A	#N/A	#N/A	1.4417	#N/A	#N/A	#N/A	#N/A	#N/A	#N/A	3	ENSG00000171067	C11orf24	protein_coding	chromosome 11 open reading frame 24 [Source:HGNC Symbol;Acc:HGNC:1174]
#286245	#N/A	#N/A	1.77909	#N/A	#N/A	#N/A	#N/A	#N/A	#N/A	#N/A	#N/A	0.95113	#N/A	#N/A	#N/A	#N/A	#N/A	#N/A	3.61407	#N/A	3	ENSG00000286245		lncRNA	novel transcript, antisense to ATP9B
ETFB	#N/A	#N/A	#N/A	#N/A	#N/A	0.949744	1.20224	#N/A	#N/A	#N/A	#N/A	#N/A	#N/A	#N/A	#N/A	#N/A	#N/A	#N/A	3.39069	#N/A	3	ENSG00000105379	ETFB	protein_coding	electron transfer flavoprotein subunit beta [Source:HGNC Symbol;Acc:HGNC:3482]
SLC35C1	#N/A	#N/A	#N/A	#N/A	#N/A	#N/A	0.970823	#N/A	#N/A	#N/A	#N/A	#N/A	#N/A	#N/A	#N/A	1.31881	#N/A	#N/A	0.949683	#N/A	3	ENSG00000181830	SLC35C1	protein_coding	solute carrier family 35 member C1 [Source:HGNC Symbol;Acc:HGNC:20197]
LINC-PINT	#N/A	#N/A	1.19318	#N/A	#N/A	#N/A	#N/A	#N/A	#N/A	#N/A	#N/A	#N/A	0.949652	#N/A	#N/A	#N/A	#N/A	#N/A	6.90527	#N/A	3	ENSG00000231721	LINC-PINT	lncRNA	long intergenic non-protein coding RNA, p53 induced transcript [Source:HGNC Symbol;Acc:HGNC:26885]
#260999	#N/A	#N/A	1.94292	#N/A	#N/A	#N/A	#N/A	#N/A	#N/A	#N/A	#N/A	0.946529	#N/A	#N/A	#N/A	#N/A	#N/A	#N/A	3.70547	#N/A	3	ENSG00000260999		lncRNA	novel transcript
ECE1	#N/A	#N/A	#N/A	#N/A	#N/A	#N/A	#N/A	#N/A	#N/A	#N/A	#N/A	#N/A	2.30707	#N/A	#N/A	#N/A	0.946517	#N/A	3.74064	#N/A	3	ENSG00000117298	ECE1	protein_coding	endothelin converting enzyme 1 [Source:HGNC Symbol;Acc:HGNC:3146]
ZNF724	#N/A	0.944838	1.26464	#N/A	#N/A	#N/A	#N/A	#N/A	#N/A	#N/A	#N/A	#N/A	#N/A	#N/A	#N/A	#N/A	#N/A	#N/A	2.61987	#N/A	3	ENSG00000196081	ZNF724	protein_coding	zinc finger protein 724 [Source:HGNC Symbol;Acc:HGNC:32460]
SORBS3	#N/A	#N/A	#N/A	#N/A	#N/A	#N/A	#N/A	#N/A	#N/A	#N/A	#N/A	#N/A	#N/A	1.29044	#N/A	0.943922	#N/A	#N/A	2.07366	#N/A	3	ENSG00000120896	SORBS3	protein_coding	sorbin and SH3 domain containing 3 [Source:HGNC Symbol;Acc:HGNC:30907]
#287950	#N/A	#N/A	3.92216	#N/A	#N/A	#N/A	#N/A	#N/A	#N/A	#N/A	#N/A	#N/A	0.943542	#N/A	#N/A	#N/A	#N/A	#N/A	0.964482	#N/A	3	ENSG00000287950		lncRNA	novel transcript, antisense to MCTP2
#266368	#N/A	#N/A	0.943499	#N/A	#N/A	#N/A	#N/A	#N/A	#N/A	#N/A	#N/A	#N/A	2.10959	#N/A	#N/A	#N/A	#N/A	#N/A	2.54109	#N/A	3	ENSG00000266368		lncRNA	novel transcript, antisense to DNAH9
POLR2K	#N/A	1.3906	#N/A	#N/A	#N/A	#N/A	0.942771	#N/A	#N/A	#N/A	#N/A	#N/A	#N/A	#N/A	#N/A	#N/A	#N/A	#N/A	2.70441	#N/A	3	ENSG00000147669	POLR2K	protein_coding	RNA polymerase II, I and III subunit K [Source:HGNC Symbol;Acc:HGNC:9198]
#234428	#N/A	#N/A	1.54272	#N/A	#N/A	#N/A	#N/A	#N/A	#N/A	#N/A	#N/A	0.940836	#N/A	#N/A	#N/A	#N/A	#N/A	#N/A	2.72463	#N/A	3	ENSG00000234428		lncRNA	novel transcript, antisense to ITPR2
LRFN1	0.991082	#N/A	#N/A	#N/A	#N/A	0.940164	#N/A	#N/A	#N/A	#N/A	#N/A	#N/A	#N/A	#N/A	#N/A	#N/A	#N/A	#N/A	1.47313	#N/A	3	ENSG00000128011	LRFN1	protein_coding	leucine rich repeat and fibronectin type III domain containing 1 [Source:HGNC Symbol;Acc:HGNC:29290]
LMNA	0.939236	#N/A	#N/A	#N/A	#N/A	#N/A	2.51292	#N/A	#N/A	#N/A	#N/A	#N/A	#N/A	#N/A	#N/A	1.27853	#N/A	#N/A	#N/A	#N/A	3	ENSG00000160789	LMNA	protein_coding	lamin A/C [Source:HGNC Symbol;Acc:HGNC:6636]
HTATSF1	#N/A	1.0249	#N/A	#N/A	#N/A	#N/A	#N/A	#N/A	#N/A	#N/A	#N/A	#N/A	#N/A	#N/A	#N/A	#N/A	0.938276	#N/A	5.24014	#N/A	3	ENSG00000102241	HTATSF1	protein_coding	HIV-1 Tat specific factor 1 [Source:HGNC Symbol;Acc:HGNC:5276]
PLEKHG7	#N/A	#N/A	1.35543	#N/A	#N/A	#N/A	#N/A	#N/A	#N/A	#N/A	0.936177	0.972947	#N/A	#N/A	#N/A	#N/A	#N/A	#N/A	#N/A	#N/A	3	ENSG00000187510	PLEKHG7	protein_coding	pleckstrin homology and RhoGEF domain containing G7 [Source:HGNC Symbol;Acc:HGNC:33829]
#267476	#N/A	#N/A	1.79561	#N/A	#N/A	#N/A	#N/A	#N/A	#N/A	#N/A	#N/A	0.932597	#N/A	#N/A	#N/A	#N/A	#N/A	#N/A	6.90234	#N/A	3	ENSG00000267476		lncRNA	novel transcript, antisense to MALT1
COL19A1	#N/A	#N/A	#N/A	#N/A	#N/A	#N/A	#N/A	1.86725	#N/A	#N/A	#N/A	#N/A	#N/A	#N/A	0.95611	0.931608	#N/A	#N/A	#N/A	#N/A	3	ENSG00000082293	COL19A1	protein_coding	collagen type XIX alpha 1 chain [Source:HGNC Symbol;Acc:HGNC:2196]
ITFG2-AS1#258325	#N/A	#N/A	1.39064	#N/A	#N/A	#N/A	#N/A	#N/A	#N/A	#N/A	#N/A	#N/A	#N/A	0.930683	#N/A	#N/A	#N/A	#N/A	3.74988	#N/A	3	ENSG00000258325	ITFG2-AS1	lncRNA	ITFG2 antisense RNA 1 [Source:HGNC Symbol;Acc:HGNC:53128]
GP6#088053	#N/A	#N/A	1.10739	#N/A	#N/A	#N/A	#N/A	#N/A	#N/A	#N/A	#N/A	#N/A	1.41736	0.930293	#N/A	#N/A	#N/A	#N/A	#N/A	#N/A	3	ENSG00000088053	GP6	protein_coding	glycoprotein VI platelet [Source:HGNC Symbol;Acc:HGNC:14388]
#253200	#N/A	#N/A	0.929919	#N/A	#N/A	#N/A	#N/A	#N/A	#N/A	#N/A	#N/A	1.08503	#N/A	#N/A	#N/A	#N/A	#N/A	#N/A	2.49512	#N/A	3	ENSG00000253200		lncRNA	novel transcript, antisense to KIAA1967
HABP4	#N/A	#N/A	1.42209	#N/A	#N/A	#N/A	#N/A	#N/A	#N/A	#N/A	#N/A	#N/A	0.929401	#N/A	#N/A	#N/A	#N/A	#N/A	2.73767	#N/A	3	ENSG00000130956	HABP4	protein_coding	hyaluronan binding protein 4 [Source:HGNC Symbol;Acc:HGNC:17062]
#265287	#N/A	#N/A	1.16088	#N/A	#N/A	#N/A	#N/A	#N/A	#N/A	#N/A	#N/A	0.925285	#N/A	#N/A	#N/A	#N/A	#N/A	#N/A	2.65857	#N/A	3	ENSG00000265287		lncRNA	novel transcript, antisense to novel protein
#259654	#N/A	#N/A	1.01835	#N/A	#N/A	#N/A	#N/A	#N/A	#N/A	0.925032	1.2015	#N/A	#N/A	#N/A	#N/A	#N/A	#N/A	#N/A	#N/A	#N/A	3	ENSG00000259654		lncRNA	novel transcript, antisense to SEC11A
INO80-AS1	#N/A	#N/A	1.39542	#N/A	#N/A	#N/A	#N/A	#N/A	#N/A	#N/A	#N/A	0.924162	#N/A	#N/A	#N/A	#N/A	#N/A	#N/A	3.3584	#N/A	3	ENSG00000259521	INO80-AS1	lncRNA	INO80 antisense RNA 1 [Source:HGNC Symbol;Acc:HGNC:53138]
#279833	#N/A	#N/A	1.54152	#N/A	#N/A	#N/A	#N/A	#N/A	#N/A	#N/A	#N/A	#N/A	0.923346	#N/A	#N/A	#N/A	#N/A	#N/A	2.94765	#N/A	3	ENSG00000279833		lncRNA	novel transcript, antisense to CBX7
#231794	#N/A	#N/A	0.974547	#N/A	#N/A	#N/A	#N/A	#N/A	#N/A	#N/A	#N/A	0.923185	#N/A	#N/A	#N/A	#N/A	#N/A	#N/A	1.76767	#N/A	3	ENSG00000231794		lncRNA	novel transcript, antisense to WDR91
LINC03022#253641	#N/A	#N/A	#N/A	#N/A	#N/A	#N/A	#N/A	#N/A	#N/A	#N/A	#N/A	1.02264	#N/A	#N/A	2.46354	0.920107	#N/A	#N/A	#N/A	#N/A	3	ENSG00000253641	LINC03022	lncRNA	long intergenic non-protein coding RNA 3022 [Source:HGNC Symbol;Acc:HGNC:56151]
CPTP	#N/A	1.05969	#N/A	#N/A	#N/A	#N/A	0.919596	#N/A	#N/A	#N/A	#N/A	#N/A	#N/A	#N/A	#N/A	#N/A	1.06234	#N/A	#N/A	#N/A	3	ENSG00000224051	CPTP	protein_coding	ceramide-1-phosphate transfer protein [Source:HGNC Symbol;Acc:HGNC:28116]
H1-4	#N/A	1.27723	0.916151	#N/A	#N/A	#N/A	#N/A	#N/A	#N/A	#N/A	#N/A	#N/A	#N/A	#N/A	#N/A	#N/A	#N/A	#N/A	5.67026	#N/A	3	ENSG00000168298	H1-4	protein_coding	H1.4 linker histone, cluster member [Source:HGNC Symbol;Acc:HGNC:4718]
GPR37L1	#N/A	#N/A	#N/A	#N/A	#N/A	1.34755	1.07569	#N/A	#N/A	#N/A	#N/A	0.914567	#N/A	#N/A	#N/A	#N/A	#N/A	#N/A	#N/A	#N/A	3	ENSG00000170075	GPR37L1	protein_coding	G protein-coupled receptor 37 like 1 [Source:HGNC Symbol;Acc:HGNC:14923]
RDH13#160439	#N/A	#N/A	0.913754	#N/A	#N/A	#N/A	#N/A	#N/A	#N/A	#N/A	#N/A	#N/A	0.927821	#N/A	#N/A	#N/A	#N/A	#N/A	4.38698	#N/A	3	ENSG00000160439	RDH13	protein_coding	retinol dehydrogenase 13 [Source:HGNC Symbol;Acc:HGNC:19978]
#287736	0.913055	#N/A	1.66424	#N/A	#N/A	#N/A	#N/A	#N/A	#N/A	#N/A	#N/A	#N/A	#N/A	#N/A	#N/A	#N/A	#N/A	#N/A	2.5183	#N/A	3	ENSG00000287736		lncRNA	papillary thyroid carcinoma susceptibility candidate 1 [Source:NCBI gene (formerly Entrezgene);Acc:100302522]
BIRC6-AS1	#N/A	#N/A	#N/A	#N/A	#N/A	0.912116	#N/A	1.14853	#N/A	#N/A	#N/A	1.05278	#N/A	#N/A	#N/A	#N/A	#N/A	#N/A	#N/A	#N/A	3	ENSG00000230046	BIRC6-AS1	lncRNA	BIRC6 antisense RNA 1 [Source:HGNC Symbol;Acc:HGNC:40641]
#269535	#N/A	#N/A	0.935182	#N/A	#N/A	#N/A	#N/A	#N/A	#N/A	#N/A	#N/A	0.911104	#N/A	#N/A	#N/A	#N/A	#N/A	#N/A	1.78406	#N/A	3	ENSG00000269535		lncRNA	novel transcript, antisense to ZNF480 and ZNF610
#226571	#N/A	#N/A	#N/A	#N/A	#N/A	#N/A	0.9057	#N/A	#N/A	#N/A	#N/A	#N/A	#N/A	1.04291	#N/A	#N/A	#N/A	#N/A	3.04974	#N/A	3	ENSG00000226571		lncRNA	novel transcript
#249806	#N/A	#N/A	1.01617	#N/A	#N/A	#N/A	#N/A	#N/A	#N/A	#N/A	#N/A	#N/A	#N/A	#N/A	#N/A	0.904649	#N/A	#N/A	1.38492	#N/A	3	ENSG00000249806		lncRNA	novel transcript
TIGD5#179886	#N/A	0.900418	#N/A	#N/A	#N/A	#N/A	#N/A	#N/A	#N/A	#N/A	#N/A	#N/A	#N/A	#N/A	1.38347	#N/A	#N/A	#N/A	1.1487	#N/A	3	ENSG00000179886	TIGD5	protein_coding	tigger transposable element derived 5 [Source:HGNC Symbol;Acc:HGNC:18336]
WDR62	#N/A	#N/A	#N/A	#N/A	#N/A	#N/A	#N/A	#N/A	#N/A	#N/A	#N/A	0.896137	0.933449	#N/A	#N/A	#N/A	#N/A	#N/A	1.21163	#N/A	3	ENSG00000075702	WDR62	protein_coding	WD repeat domain 62 [Source:HGNC Symbol;Acc:HGNC:24502]
CTRC	#N/A	#N/A	#N/A	#N/A	#N/A	0.894748	1.21128	1.5472	#N/A	#N/A	#N/A	#N/A	#N/A	#N/A	#N/A	#N/A	#N/A	#N/A	#N/A	#N/A	3	ENSG00000162438	CTRC	protein_coding	chymotrypsin C [Source:HGNC Symbol;Acc:HGNC:2523]
ZBTB6	#N/A	1.07379	#N/A	#N/A	#N/A	#N/A	#N/A	#N/A	#N/A	#N/A	#N/A	#N/A	0.89396	#N/A	#N/A	#N/A	#N/A	#N/A	2.07094	#N/A	3	ENSG00000186130	ZBTB6	protein_coding	zinc finger and BTB domain containing 6 [Source:HGNC Symbol;Acc:HGNC:16764]
#258561	#N/A	#N/A	1.68118	#N/A	#N/A	#N/A	#N/A	#N/A	#N/A	#N/A	#N/A	#N/A	0.893598	#N/A	#N/A	#N/A	#N/A	#N/A	3.70188	#N/A	3	ENSG00000258561		lncRNA	novel transcript
#268030	#N/A	#N/A	1.04507	#N/A	#N/A	#N/A	#N/A	#N/A	#N/A	#N/A	#N/A	#N/A	#N/A	#N/A	#N/A	#N/A	#N/A	#N/A	2.71434	0.892015	3	ENSG00000268030		lncRNA	novel transcript, antisense to KXD1
C17orf67	#N/A	#N/A	0.964297	#N/A	#N/A	#N/A	#N/A	#N/A	#N/A	#N/A	#N/A	#N/A	#N/A	0.892014	#N/A	#N/A	#N/A	#N/A	2.94162	#N/A	3	ENSG00000214226	C17orf67	protein_coding	chromosome 17 open reading frame 67 [Source:HGNC Symbol;Acc:HGNC:27900]
LINC02316	#N/A	#N/A	1.98368	#N/A	#N/A	#N/A	#N/A	#N/A	#N/A	#N/A	#N/A	#N/A	0.890835	#N/A	#N/A	#N/A	#N/A	#N/A	3.82166	#N/A	3	ENSG00000258912	LINC02316	lncRNA	long intergenic non-protein coding RNA 2316 [Source:HGNC Symbol;Acc:HGNC:53235]
SMTNL1	#N/A	#N/A	1.58026	#N/A	#N/A	#N/A	#N/A	#N/A	#N/A	#N/A	#N/A	0.890348	#N/A	#N/A	#N/A	#N/A	#N/A	#N/A	0.933547	#N/A	3	ENSG00000214872	SMTNL1	protein_coding	smoothelin like 1 [Source:HGNC Symbol;Acc:HGNC:32394]
ALG13-AS1	#N/A	#N/A	2.38649	#N/A	#N/A	#N/A	#N/A	#N/A	#N/A	#N/A	#N/A	0.888689	#N/A	#N/A	#N/A	#N/A	#N/A	#N/A	4.74244	#N/A	3	ENSG00000229487	ALG13-AS1	lncRNA	ALG13 antisense RNA 1 [Source:HGNC Symbol;Acc:HGNC:41277]
VPS39-DT	#N/A	#N/A	1.95571	#N/A	#N/A	#N/A	#N/A	#N/A	#N/A	#N/A	#N/A	0.887437	#N/A	#N/A	#N/A	#N/A	#N/A	#N/A	2.26659	#N/A	3	ENSG00000261002	VPS39-DT	lncRNA	VPS39 divergent transcript [Source:HGNC Symbol;Acc:HGNC:55378]
#228737	#N/A	#N/A	0.978211	#N/A	#N/A	#N/A	#N/A	0.887112	#N/A	#N/A	#N/A	#N/A	#N/A	#N/A	#N/A	#N/A	#N/A	#N/A	1.08529	#N/A	3	ENSG00000228737		lncRNA	novel transcript
TRAPPC14	#N/A	#N/A	#N/A	#N/A	#N/A	#N/A	#N/A	#N/A	#N/A	#N/A	#N/A	#N/A	0.886969	#N/A	#N/A	#N/A	#N/A	#N/A	4.13137	2.36594	3	ENSG00000146826	TRAPPC14	protein_coding	trafficking protein particle complex subunit 14 [Source:HGNC Symbol;Acc:HGNC:25604]
#259891	#N/A	#N/A	#N/A	#N/A	#N/A	#N/A	#N/A	#N/A	#N/A	0.883812	1.00413	#N/A	#N/A	#N/A	#N/A	#N/A	#N/A	#N/A	1.4441	#N/A	3	ENSG00000259891		lncRNA	novel transcript, antisense to CHRAC1
GCNT7	#N/A	#N/A	1.28619	#N/A	#N/A	#N/A	#N/A	#N/A	#N/A	#N/A	#N/A	0.883805	#N/A	#N/A	#N/A	#N/A	#N/A	#N/A	3.5242	#N/A	3	ENSG00000124091	GCNT7	protein_coding	glucosaminyl (N-acetyl) transferase family member 7 [Source:HGNC Symbol;Acc:HGNC:16099]
ATP10B	#N/A	0.88022	2.13448	#N/A	#N/A	#N/A	#N/A	#N/A	#N/A	#N/A	#N/A	#N/A	#N/A	#N/A	#N/A	#N/A	#N/A	#N/A	1.53619	#N/A	3	ENSG00000118322	ATP10B	protein_coding	ATPase phospholipid transporting 10B (putative) [Source:HGNC Symbol;Acc:HGNC:13543]
HSD11B1L	#N/A	0.879892	#N/A	#N/A	#N/A	#N/A	#N/A	#N/A	#N/A	1.06901	#N/A	#N/A	#N/A	#N/A	#N/A	0.923501	#N/A	#N/A	#N/A	#N/A	3	ENSG00000167733	HSD11B1L	protein_coding	hydroxysteroid 11-beta dehydrogenase 1 like [Source:HGNC Symbol;Acc:HGNC:30419]
PRELID3B	#N/A	0.923556	#N/A	#N/A	#N/A	#N/A	0.877974	#N/A	#N/A	#N/A	#N/A	#N/A	#N/A	#N/A	#N/A	#N/A	#N/A	#N/A	3.13777	#N/A	3	ENSG00000101166	PRELID3B	protein_coding	PRELI domain containing 3B [Source:HGNC Symbol;Acc:HGNC:15892]
ZNF726	#N/A	0.877436	1.86725	#N/A	#N/A	#N/A	#N/A	#N/A	#N/A	#N/A	#N/A	#N/A	#N/A	#N/A	#N/A	#N/A	#N/A	#N/A	1.41743	#N/A	3	ENSG00000213967	ZNF726	protein_coding	zinc finger protein 726 [Source:HGNC Symbol;Acc:HGNC:32462]
#253334	#N/A	#N/A	1.52608	#N/A	#N/A	#N/A	#N/A	#N/A	#N/A	#N/A	#N/A	0.909787	#N/A	#N/A	#N/A	#N/A	#N/A	#N/A	0.87604	#N/A	3	ENSG00000253334		lncRNA	novel transcript, antisense to SNX16
ABCA3	#N/A	#N/A	1.70763	#N/A	#N/A	#N/A	#N/A	#N/A	#N/A	#N/A	#N/A	#N/A	#N/A	0.874913	#N/A	#N/A	#N/A	#N/A	2.67602	#N/A	3	ENSG00000167972	ABCA3	protein_coding	ATP binding cassette subfamily A member 3 [Source:HGNC Symbol;Acc:HGNC:33]
#285632	#N/A	#N/A	1.63075	#N/A	#N/A	#N/A	#N/A	#N/A	#N/A	#N/A	#N/A	0.989825	#N/A	#N/A	#N/A	#N/A	#N/A	#N/A	0.872524	#N/A	3	ENSG00000285632		lncRNA	novel transcript
#275569	#N/A	#N/A	#N/A	#N/A	#N/A	0.872392	1.84712	#N/A	#N/A	#N/A	1.22954	#N/A	#N/A	#N/A	#N/A	#N/A	#N/A	#N/A	#N/A	#N/A	3	ENSG00000275569		lncRNA	novel transcript
#266397	0.871406	#N/A	1.29897	#N/A	#N/A	#N/A	#N/A	#N/A	#N/A	#N/A	#N/A	#N/A	#N/A	#N/A	#N/A	#N/A	#N/A	#N/A	1.47794	#N/A	3	ENSG00000266397		lncRNA	novel transcript, antisense to LPIN2
USP18	#N/A	#N/A	0.868495	#N/A	#N/A	#N/A	#N/A	#N/A	#N/A	#N/A	#N/A	#N/A	1.82707	#N/A	#N/A	#N/A	#N/A	1.27002	#N/A	#N/A	3	ENSG00000184979	USP18	protein_coding	ubiquitin specific peptidase 18 [Source:HGNC Symbol;Acc:HGNC:12616]
#235635	#N/A	#N/A	2.22773	#N/A	#N/A	#N/A	#N/A	#N/A	#N/A	#N/A	#N/A	0.867264	#N/A	#N/A	#N/A	#N/A	#N/A	#N/A	1.26043	#N/A	3	ENSG00000235635		lncRNA	novel transcript
ZNF236-DT	#N/A	#N/A	#N/A	#N/A	#N/A	#N/A	#N/A	#N/A	#N/A	#N/A	#N/A	#N/A	#N/A	#N/A	1.1743	#N/A	#N/A	1.4442	0.865388	#N/A	3	ENSG00000264278	ZNF236-DT	lncRNA	ZNF236 divergent transcript [Source:HGNC Symbol;Acc:HGNC:53779]
GDA	#N/A	#N/A	0.863908	#N/A	#N/A	#N/A	#N/A	1.73935	#N/A	#N/A	1.17618	#N/A	#N/A	#N/A	#N/A	#N/A	#N/A	#N/A	#N/A	#N/A	3	ENSG00000119125	GDA	protein_coding	guanine deaminase [Source:HGNC Symbol;Acc:HGNC:4212]
RC3H1-IT1	#N/A	#N/A	#N/A	#N/A	#N/A	#N/A	#N/A	1.32301	#N/A	#N/A	#N/A	0.859687	#N/A	#N/A	#N/A	#N/A	#N/A	#N/A	1.13344	#N/A	3	ENSG00000236535	RC3H1-IT1	lncRNA	RC3H1 intronic transcript 1 [Source:HGNC Symbol;Acc:HGNC:41496]
ATP8B3	1.62882	#N/A	#N/A	#N/A	#N/A	#N/A	0.85846	#N/A	#N/A	#N/A	#N/A	#N/A	#N/A	#N/A	#N/A	#N/A	#N/A	#N/A	1.65762	#N/A	3	ENSG00000130270	ATP8B3	protein_coding	ATPase phospholipid transporting 8B3 [Source:HGNC Symbol;Acc:HGNC:13535]
RAD9A	#N/A	#N/A	0.951836	#N/A	#N/A	#N/A	#N/A	#N/A	#N/A	#N/A	#N/A	#N/A	0.856582	#N/A	#N/A	#N/A	#N/A	#N/A	5.51307	#N/A	3	ENSG00000172613	RAD9A	protein_coding	RAD9 checkpoint clamp component A [Source:HGNC Symbol;Acc:HGNC:9827]
TOB1	1.1597	#N/A	#N/A	#N/A	#N/A	#N/A	#N/A	#N/A	#N/A	#N/A	#N/A	#N/A	#N/A	#N/A	#N/A	0.855808	#N/A	#N/A	4.00435	#N/A	3	ENSG00000141232	TOB1	protein_coding	transducer of ERBB2, 1 [Source:HGNC Symbol;Acc:HGNC:11979]
LINC01841	#N/A	#N/A	#N/A	#N/A	#N/A	#N/A	#N/A	0.9455	#N/A	#N/A	#N/A	0.967353	0.852668	#N/A	#N/A	#N/A	#N/A	#N/A	#N/A	#N/A	3	ENSG00000266913	LINC01841	lncRNA	long intergenic non-protein coding RNA 1841 [Source:HGNC Symbol;Acc:HGNC:52655]
MDFIC	#N/A	#N/A	#N/A	#N/A	#N/A	#N/A	#N/A	#N/A	#N/A	#N/A	#N/A	#N/A	#N/A	#N/A	#N/A	0.852069	#N/A	#N/A	5.97484	1.50767	3	ENSG00000135272	MDFIC	protein_coding	MyoD family inhibitor domain containing [Source:HGNC Symbol;Acc:HGNC:28870]
ZNRD2	#N/A	0.851721	#N/A	#N/A	#N/A	#N/A	1.16638	#N/A	#N/A	#N/A	#N/A	#N/A	#N/A	#N/A	#N/A	#N/A	#N/A	#N/A	1.10994	#N/A	3	ENSG00000173465	ZNRD2	protein_coding	zinc ribbon domain containing 2 [Source:HGNC Symbol;Acc:HGNC:11328]
CCDC97	#N/A	#N/A	0.850607	#N/A	#N/A	#N/A	#N/A	#N/A	#N/A	#N/A	#N/A	#N/A	#N/A	#N/A	#N/A	#N/A	#N/A	1.0853	3.33341	#N/A	3	ENSG00000142039	CCDC97	protein_coding	coiled-coil domain containing 97 [Source:HGNC Symbol;Acc:HGNC:28289]
CPNE4	#N/A	#N/A	0.850604	#N/A	#N/A	#N/A	#N/A	#N/A	#N/A	#N/A	#N/A	1.60048	#N/A	#N/A	#N/A	1.03094	#N/A	#N/A	#N/A	#N/A	3	ENSG00000196353	CPNE4	protein_coding	copine 4 [Source:HGNC Symbol;Acc:HGNC:2317]
RPP21#241370	#N/A	0.849623	#N/A	#N/A	#N/A	#N/A	#N/A	#N/A	#N/A	#N/A	#N/A	#N/A	#N/A	#N/A	#N/A	#N/A	1.39429	#N/A	4.956	#N/A	3	ENSG00000241370	RPP21	protein_coding	ribonuclease P/MRP subunit p21 [Source:HGNC Symbol;Acc:HGNC:21300]
ARHGEF37	#N/A	#N/A	#N/A	#N/A	#N/A	#N/A	#N/A	#N/A	#N/A	#N/A	1.25237	1.09793	#N/A	#N/A	#N/A	#N/A	#N/A	#N/A	0.848957	#N/A	3	ENSG00000183111	ARHGEF37	protein_coding	Rho guanine nucleotide exchange factor 37 [Source:HGNC Symbol;Acc:HGNC:34430]
#287799	#N/A	#N/A	3.04127	#N/A	#N/A	#N/A	#N/A	#N/A	#N/A	#N/A	#N/A	#N/A	1.195	#N/A	#N/A	#N/A	#N/A	#N/A	0.847512	#N/A	3	ENSG00000287799		lncRNA	novel transcript, antisense to ANKMY2
ENPP4	#N/A	#N/A	1.84715	#N/A	#N/A	#N/A	0.84579	#N/A	#N/A	#N/A	#N/A	#N/A	#N/A	#N/A	#N/A	#N/A	#N/A	#N/A	1.36581	#N/A	3	ENSG00000001561	ENPP4	protein_coding	ectonucleotide pyrophosphatase/phosphodiesterase 4 [Source:HGNC Symbol;Acc:HGNC:3359]
BTBD8	0.844251	#N/A	#N/A	#N/A	#N/A	#N/A	#N/A	#N/A	#N/A	#N/A	#N/A	#N/A	#N/A	#N/A	#N/A	#N/A	#N/A	1.06132	3.80457	#N/A	3	ENSG00000189195	BTBD8	protein_coding	BTB domain containing 8 [Source:HGNC Symbol;Acc:HGNC:21019]
CCDC71	#N/A	0.841654	#N/A	#N/A	#N/A	#N/A	#N/A	#N/A	#N/A	#N/A	#N/A	#N/A	#N/A	1.72542	#N/A	#N/A	#N/A	#N/A	2.10816	#N/A	3	ENSG00000177352	CCDC71	protein_coding	coiled-coil domain containing 71 [Source:HGNC Symbol;Acc:HGNC:25760]
FAR1-IT1	#N/A	#N/A	#N/A	#N/A	0.840945	#N/A	1.26985	#N/A	#N/A	#N/A	#N/A	1.00495	#N/A	#N/A	#N/A	#N/A	#N/A	#N/A	#N/A	#N/A	3	ENSG00000254791	FAR1-IT1	lncRNA	FAR1 intronic transcript 1 [Source:HGNC Symbol;Acc:HGNC:41485]
#271204	#N/A	#N/A	0.935034	#N/A	#N/A	#N/A	#N/A	#N/A	#N/A	#N/A	#N/A	#N/A	0.837986	#N/A	#N/A	#N/A	#N/A	#N/A	2.71165	#N/A	3	ENSG00000271204		lncRNA	novel transcript
#273080	#N/A	0.834016	#N/A	#N/A	#N/A	1.05971	#N/A	#N/A	#N/A	1.17443	#N/A	#N/A	#N/A	#N/A	#N/A	#N/A	#N/A	#N/A	#N/A	#N/A	3	ENSG00000273080		lncRNA	novel transcript, antisense to IMMT
ZNF652-AS1	#N/A	#N/A	1.19269	#N/A	#N/A	#N/A	#N/A	#N/A	#N/A	#N/A	#N/A	#N/A	#N/A	1.46084	#N/A	#N/A	#N/A	#N/A	0.83371	#N/A	3	ENSG00000248714	ZNF652-AS1	lncRNA	ZNF652 antisense RNA 1 [Source:HGNC Symbol;Acc:HGNC:55582]
BLK#136573	#N/A	#N/A	#N/A	#N/A	#N/A	#N/A	#N/A	#N/A	#N/A	#N/A	#N/A	#N/A	#N/A	0.833107	#N/A	2.00581	#N/A	#N/A	1.54993	#N/A	3	ENSG00000136573	BLK	protein_coding	BLK proto-oncogene, Src family tyrosine kinase [Source:HGNC Symbol;Acc:HGNC:1057]
RHD	#N/A	#N/A	1.29631	#N/A	#N/A	#N/A	#N/A	#N/A	#N/A	#N/A	#N/A	#N/A	0.833012	#N/A	#N/A	#N/A	#N/A	#N/A	2.42826	#N/A	3	ENSG00000187010	RHD	protein_coding	Rh blood group D antigen [Source:HGNC Symbol;Acc:HGNC:10009]
BSG-AS1	1.37709	#N/A	#N/A	#N/A	#N/A	0.829962	#N/A	0.912178	#N/A	#N/A	#N/A	#N/A	#N/A	#N/A	#N/A	#N/A	#N/A	#N/A	#N/A	#N/A	3	ENSG00000267751	BSG-AS1	lncRNA	BSG antisense RNA 1 [Source:HGNC Symbol;Acc:HGNC:55286]
MAD2L1-DT#250938	#N/A	#N/A	0.828533	#N/A	#N/A	#N/A	#N/A	#N/A	#N/A	#N/A	#N/A	#N/A	1.43942	#N/A	#N/A	#N/A	#N/A	#N/A	1.75825	#N/A	3	ENSG00000250938	MAD2L1-DT	lncRNA	MAD2L1 divergent transcript [Source:HGNC Symbol;Acc:HGNC:55546]
#261369	#N/A	#N/A	1.7518	#N/A	#N/A	#N/A	#N/A	#N/A	#N/A	#N/A	#N/A	0.827258	#N/A	#N/A	#N/A	#N/A	#N/A	#N/A	4.25842	#N/A	3	ENSG00000261369		lncRNA	novel transcript, antisense to ITFG1
#286599	#N/A	#N/A	2.05855	#N/A	#N/A	#N/A	#N/A	#N/A	#N/A	#N/A	#N/A	0.825225	#N/A	#N/A	#N/A	#N/A	#N/A	#N/A	3.14625	#N/A	3	ENSG00000286599		lncRNA	novel transcript, antisense to EXOC1
GBP3	0.824075	#N/A	#N/A	#N/A	#N/A	#N/A	#N/A	#N/A	#N/A	#N/A	#N/A	#N/A	#N/A	#N/A	#N/A	#N/A	1.01039	#N/A	5.33133	#N/A	3	ENSG00000117226	GBP3	protein_coding	guanylate binding protein 3 [Source:HGNC Symbol;Acc:HGNC:4184]
#227227	0.823689	#N/A	1.4418	#N/A	#N/A	#N/A	#N/A	#N/A	#N/A	#N/A	#N/A	#N/A	#N/A	#N/A	#N/A	#N/A	#N/A	#N/A	4.00735	#N/A	3	ENSG00000227227		lncRNA	novel transcript
THRIL	#N/A	#N/A	#N/A	#N/A	#N/A	#N/A	0.825376	0.823642	#N/A	#N/A	#N/A	#N/A	#N/A	#N/A	#N/A	1.1849	#N/A	#N/A	#N/A	#N/A	3	ENSG00000280634	THRIL	lncRNA	TNF and HNRNPL related immunoregulatory long non-coding RNA [Source:HGNC Symbol;Acc:HGNC:49503]
#284968	#N/A	#N/A	#N/A	#N/A	#N/A	#N/A	#N/A	#N/A	#N/A	0.850439	0.896134	#N/A	#N/A	#N/A	#N/A	0.823043	#N/A	#N/A	#N/A	#N/A	3	ENSG00000284968		lncRNA	Novel transcript, antisense to AFF1
RERE-AS1	#N/A	#N/A	#N/A	#N/A	#N/A	#N/A	#N/A	#N/A	#N/A	#N/A	0.822791	#N/A	#N/A	#N/A	#N/A	1.05626	#N/A	#N/A	1.07613	#N/A	3	ENSG00000232912	RERE-AS1	lncRNA	RERE antisense RNA 1 [Source:HGNC Symbol;Acc:HGNC:40501]
NUCB1-AS1	#N/A	#N/A	1.38318	#N/A	#N/A	#N/A	#N/A	#N/A	#N/A	#N/A	#N/A	0.822021	#N/A	#N/A	#N/A	#N/A	#N/A	#N/A	3.02375	#N/A	3	ENSG00000235191	NUCB1-AS1	lncRNA	NUCB1 antisense RNA 1 [Source:HGNC Symbol;Acc:HGNC:40419]
ARHGEF10#104728	#N/A	#N/A	0.82189	#N/A	#N/A	#N/A	#N/A	#N/A	#N/A	#N/A	0.9481	#N/A	#N/A	#N/A	#N/A	#N/A	#N/A	#N/A	1.66426	#N/A	3	ENSG00000104728	ARHGEF10	protein_coding	Rho guanine nucleotide exchange factor 10 [Source:HGNC Symbol;Acc:HGNC:14103]
#254248	#N/A	#N/A	#N/A	#N/A	#N/A	#N/A	1.08227	1.19454	#N/A	#N/A	0.821663	#N/A	#N/A	#N/A	#N/A	#N/A	#N/A	#N/A	#N/A	#N/A	3	ENSG00000254248		lncRNA	novel transcript, antisense to NDUFAF6
#256116	#N/A	#N/A	1.29946	#N/A	#N/A	#N/A	#N/A	#N/A	#N/A	#N/A	#N/A	0.821044	#N/A	#N/A	#N/A	#N/A	#N/A	#N/A	1.92181	#N/A	3	ENSG00000256116		lncRNA	novel transcript
ZMYM4-AS1	#N/A	#N/A	2.15842	#N/A	#N/A	#N/A	#N/A	#N/A	#N/A	#N/A	#N/A	0.820588	#N/A	#N/A	#N/A	#N/A	#N/A	#N/A	3.76665	#N/A	3	ENSG00000227409	ZMYM4-AS1	lncRNA	ZMYM4 antisense RNA 1 [Source:HGNC Symbol;Acc:HGNC:40624]
LINC01684	#N/A	#N/A	1.33297	#N/A	#N/A	#N/A	#N/A	0.816303	#N/A	#N/A	#N/A	#N/A	#N/A	#N/A	#N/A	#N/A	#N/A	#N/A	2.13818	#N/A	3	ENSG00000237484	LINC01684	lncRNA	long intergenic non-protein coding RNA 1684 [Source:HGNC Symbol;Acc:HGNC:52472]
PEX11G	#N/A	#N/A	#N/A	#N/A	#N/A	#N/A	#N/A	#N/A	#N/A	#N/A	#N/A	0.931379	#N/A	#N/A	#N/A	0.816252	#N/A	#N/A	2.03091	#N/A	3	ENSG00000104883	PEX11G	protein_coding	peroxisomal biogenesis factor 11 gamma [Source:HGNC Symbol;Acc:HGNC:20208]
RHNO1	#N/A	0.901762	#N/A	#N/A	0.815597	#N/A	#N/A	#N/A	#N/A	#N/A	#N/A	#N/A	#N/A	#N/A	#N/A	#N/A	1.07708	#N/A	#N/A	#N/A	3	ENSG00000171792	RHNO1	protein_coding	RAD9-HUS1-RAD1 interacting nuclear orphan 1 [Source:HGNC Symbol;Acc:HGNC:28206]
PHC1	#N/A	#N/A	0.81478	#N/A	#N/A	#N/A	#N/A	#N/A	#N/A	#N/A	#N/A	#N/A	#N/A	#N/A	#N/A	#N/A	#N/A	1.17111	3.5726	#N/A	3	ENSG00000111752	PHC1	protein_coding	polyhomeotic homolog 1 [Source:HGNC Symbol;Acc:HGNC:3182]
FHOD1	0.812155	#N/A	#N/A	#N/A	#N/A	#N/A	0.85255	#N/A	#N/A	#N/A	#N/A	#N/A	#N/A	#N/A	#N/A	#N/A	#N/A	#N/A	1.71773	#N/A	3	ENSG00000135723	FHOD1	protein_coding	formin homology 2 domain containing 1 [Source:HGNC Symbol;Acc:HGNC:17905]
#278330	1.01186	#N/A	#N/A	#N/A	#N/A	#N/A	#N/A	#N/A	#N/A	#N/A	#N/A	#N/A	#N/A	#N/A	#N/A	#N/A	#N/A	0.811913	0.824202	#N/A	3	ENSG00000278330		lncRNA	novel transcript, antisense to MBP
KCNMB3	#N/A	#N/A	#N/A	#N/A	#N/A	#N/A	#N/A	#N/A	#N/A	#N/A	0.811635	1.11544	#N/A	#N/A	#N/A	#N/A	#N/A	#N/A	3.42394	#N/A	3	ENSG00000171121	KCNMB3	protein_coding	potassium calcium-activated channel subfamily M regulatory beta subunit 3 [Source:HGNC Symbol;Acc:HGNC:6287]
LIPT1	#N/A	0.809231	#N/A	#N/A	#N/A	#N/A	#N/A	#N/A	#N/A	#N/A	#N/A	#N/A	#N/A	1.7235	#N/A	#N/A	#N/A	#N/A	1.71922	#N/A	3	ENSG00000144182	LIPT1	protein_coding	lipoyltransferase 1 [Source:HGNC Symbol;Acc:HGNC:29569]
PRDM4-AS1	#N/A	#N/A	2.64238	#N/A	#N/A	#N/A	#N/A	#N/A	#N/A	#N/A	#N/A	0.808883	#N/A	#N/A	#N/A	#N/A	#N/A	#N/A	3.12968	#N/A	3	ENSG00000258136	PRDM4-AS1	lncRNA	PRDM4 antisense RNA 1 [Source:HGNC Symbol;Acc:HGNC:56186]
AKR1C1	1.1012	#N/A	#N/A	#N/A	#N/A	#N/A	#N/A	#N/A	#N/A	1.14162	#N/A	#N/A	#N/A	#N/A	#N/A	0.808829	#N/A	#N/A	#N/A	#N/A	3	ENSG00000187134	AKR1C1	protein_coding	aldo-keto reductase family 1 member C1 [Source:HGNC Symbol;Acc:HGNC:384]
APOA1-AS	#N/A	#N/A	0.829773	#N/A	#N/A	#N/A	#N/A	#N/A	#N/A	#N/A	#N/A	0.806635	#N/A	#N/A	#N/A	#N/A	#N/A	#N/A	2.10543	#N/A	3	ENSG00000235910	APOA1-AS	lncRNA	APOA1 antisense RNA [Source:HGNC Symbol;Acc:HGNC:40079]
MTCP1	#N/A	#N/A	1.82647	#N/A	#N/A	#N/A	#N/A	#N/A	#N/A	#N/A	#N/A	0.801461	#N/A	#N/A	#N/A	#N/A	#N/A	#N/A	2.93439	#N/A	3	ENSG00000214827	MTCP1	protein_coding	mature T cell proliferation 1 [Source:HGNC Symbol;Acc:HGNC:7423]
#259052	#N/A	#N/A	1.29265	#N/A	#N/A	#N/A	#N/A	#N/A	#N/A	#N/A	#N/A	0.904576	#N/A	#N/A	#N/A	#N/A	#N/A	#N/A	0.800666	#N/A	3	ENSG00000259052		lncRNA	novel transcript, sense overlapping to SLC25A29
RHOF	#N/A	0.800451	1.44745	#N/A	#N/A	#N/A	#N/A	#N/A	#N/A	#N/A	#N/A	#N/A	#N/A	#N/A	#N/A	#N/A	#N/A	#N/A	0.980181	#N/A	3	ENSG00000139725	RHOF	protein_coding	ras homolog family member F, filopodia associated [Source:HGNC Symbol;Acc:HGNC:15703]
SMC1B	#N/A	#N/A	0.799967	#N/A	#N/A	#N/A	#N/A	#N/A	#N/A	#N/A	#N/A	0.913049	#N/A	#N/A	#N/A	#N/A	#N/A	#N/A	3.39538	#N/A	3	ENSG00000077935	SMC1B	protein_coding	structural maintenance of chromosomes 1B [Source:HGNC Symbol;Acc:HGNC:11112]
#238221	#N/A	#N/A	0.798177	#N/A	#N/A	#N/A	#N/A	#N/A	#N/A	#N/A	#N/A	1.26868	#N/A	#N/A	#N/A	#N/A	#N/A	#N/A	2.98514	#N/A	3	ENSG00000238221		lncRNA	novel transcript
#262020	#N/A	#N/A	1.86037	#N/A	#N/A	#N/A	#N/A	#N/A	#N/A	#N/A	#N/A	0.796124	#N/A	#N/A	#N/A	#N/A	#N/A	#N/A	4.52656	#N/A	3	ENSG00000262020		lncRNA	novel transcript, antisense to CLEC16A
CITED4	2.26162	#N/A	#N/A	#N/A	#N/A	#N/A	#N/A	#N/A	#N/A	#N/A	#N/A	#N/A	#N/A	#N/A	#N/A	2.02156	0.796092	#N/A	#N/A	#N/A	3	ENSG00000179862	CITED4	protein_coding	Cbp/p300 interacting transactivator with Glu/Asp rich carboxy-terminal domain 4 [Source:HGNC Symbol;Acc:HGNC:18696]
TCEANC	#N/A	#N/A	0.815139	#N/A	#N/A	#N/A	#N/A	#N/A	#N/A	#N/A	#N/A	#N/A	0.795758	#N/A	#N/A	#N/A	#N/A	#N/A	2.14541	#N/A	3	ENSG00000176896	TCEANC	protein_coding	transcription elongation factor A N-terminal and central domain containing [Source:HGNC Symbol;Acc:HGNC:28277]
CBX7	#N/A	#N/A	0.795463	#N/A	#N/A	#N/A	#N/A	#N/A	#N/A	#N/A	#N/A	#N/A	0.943298	#N/A	#N/A	#N/A	#N/A	#N/A	4.97647	#N/A	3	ENSG00000100307	CBX7	protein_coding	chromobox 7 [Source:HGNC Symbol;Acc:HGNC:1557]
NPAS1	#N/A	#N/A	1.41383	#N/A	#N/A	#N/A	#N/A	0.795092	#N/A	#N/A	#N/A	#N/A	#N/A	#N/A	#N/A	#N/A	#N/A	#N/A	0.821844	#N/A	3	ENSG00000130751	NPAS1	protein_coding	neuronal PAS domain protein 1 [Source:HGNC Symbol;Acc:HGNC:7894]
CDHR5#099834	1.03074	#N/A	0.79213	#N/A	#N/A	#N/A	#N/A	1.22589	#N/A	#N/A	#N/A	#N/A	#N/A	#N/A	#N/A	#N/A	#N/A	#N/A	#N/A	#N/A	3	ENSG00000099834	CDHR5	protein_coding	cadherin related family member 5 [Source:HGNC Symbol;Acc:HGNC:7521]
INKA2	#N/A	#N/A	1.23258	#N/A	#N/A	#N/A	#N/A	#N/A	#N/A	#N/A	#N/A	0.791819	#N/A	#N/A	#N/A	#N/A	#N/A	#N/A	3.24496	#N/A	3	ENSG00000197852	INKA2	protein_coding	inka box actin regulator 2 [Source:HGNC Symbol;Acc:HGNC:28045]
#233044	#N/A	#N/A	1.89175	#N/A	#N/A	#N/A	#N/A	#N/A	#N/A	#N/A	#N/A	0.788953	#N/A	#N/A	#N/A	#N/A	#N/A	#N/A	1.26435	#N/A	3	ENSG00000233044		lncRNA	novel transcript
FAM111A	#N/A	#N/A	#N/A	#N/A	#N/A	#N/A	#N/A	#N/A	#N/A	#N/A	#N/A	#N/A	#N/A	#N/A	#N/A	#N/A	0.788517	0.803044	3.65459	#N/A	3	ENSG00000166801	FAM111A	protein_coding	FAM111 trypsin like peptidase A [Source:HGNC Symbol;Acc:HGNC:24725]
TRAF1	#N/A	#N/A	1.27649	#N/A	#N/A	#N/A	#N/A	#N/A	#N/A	#N/A	#N/A	#N/A	0.784441	#N/A	#N/A	#N/A	#N/A	#N/A	2.82353	#N/A	3	ENSG00000056558	TRAF1	protein_coding	TNF receptor associated factor 1 [Source:HGNC Symbol;Acc:HGNC:12031]
PCBD1	#N/A	0.783704	#N/A	#N/A	#N/A	#N/A	1.36624	#N/A	#N/A	#N/A	#N/A	#N/A	#N/A	#N/A	#N/A	#N/A	#N/A	#N/A	2.06571	#N/A	3	ENSG00000166228	PCBD1	protein_coding	pterin-4 alpha-carbinolamine dehydratase 1 [Source:HGNC Symbol;Acc:HGNC:8646]
ARHGAP45	#N/A	#N/A	#N/A	#N/A	#N/A	#N/A	#N/A	#N/A	#N/A	#N/A	#N/A	#N/A	#N/A	#N/A	#N/A	#N/A	0.782655	#N/A	2.17526	1.67729	3	ENSG00000180448	ARHGAP45	protein_coding	Rho GTPase activating protein 45 [Source:HGNC Symbol;Acc:HGNC:17102]
SNAPC5	#N/A	0.77875	#N/A	#N/A	#N/A	#N/A	#N/A	#N/A	#N/A	#N/A	#N/A	#N/A	#N/A	0.984746	#N/A	#N/A	#N/A	#N/A	2.51969	#N/A	3	ENSG00000174446	SNAPC5	protein_coding	small nuclear RNA activating complex polypeptide 5 [Source:HGNC Symbol;Acc:HGNC:15484]
FBXW9	#N/A	#N/A	#N/A	#N/A	#N/A	#N/A	#N/A	#N/A	#N/A	0.778721	#N/A	#N/A	#N/A	#N/A	#N/A	0.912716	1.65943	#N/A	#N/A	#N/A	3	ENSG00000132004	FBXW9	protein_coding	F-box and WD repeat domain containing 9 [Source:HGNC Symbol;Acc:HGNC:28136]
KIAA0895L	0.856163	#N/A	#N/A	#N/A	#N/A	#N/A	#N/A	#N/A	#N/A	#N/A	#N/A	#N/A	#N/A	#N/A	#N/A	0.777729	#N/A	#N/A	0.962657	#N/A	3	ENSG00000196123	KIAA0895L	protein_coding	KIAA0895 like [Source:HGNC Symbol;Acc:HGNC:34408]
SYN3	#N/A	#N/A	#N/A	#N/A	#N/A	#N/A	#N/A	0.776986	#N/A	#N/A	1.27363	1.52951	#N/A	#N/A	#N/A	#N/A	#N/A	#N/A	#N/A	#N/A	3	ENSG00000185666	SYN3	protein_coding	synapsin III [Source:HGNC Symbol;Acc:HGNC:11496]
FAM104B	#N/A	0.829167	#N/A	#N/A	#N/A	0.984026	0.776068	#N/A	#N/A	#N/A	#N/A	#N/A	#N/A	#N/A	#N/A	#N/A	#N/A	#N/A	#N/A	#N/A	3	ENSG00000182518	FAM104B	protein_coding	family with sequence similarity 104 member B [Source:HGNC Symbol;Acc:HGNC:25085]
LINC01376	#N/A	#N/A	0.776028	#N/A	#N/A	#N/A	#N/A	#N/A	#N/A	#N/A	#N/A	0.981663	#N/A	#N/A	#N/A	#N/A	#N/A	#N/A	5.16426	#N/A	3	ENSG00000236204	LINC01376	lncRNA	long intergenic non-protein coding RNA 1376 [Source:HGNC Symbol;Acc:HGNC:50637]
APOL1	0.93336	#N/A	#N/A	#N/A	#N/A	#N/A	0.775808	#N/A	#N/A	#N/A	#N/A	#N/A	#N/A	#N/A	#N/A	#N/A	#N/A	#N/A	3.19461	#N/A	3	ENSG00000100342	APOL1	protein_coding	apolipoprotein L1 [Source:HGNC Symbol;Acc:HGNC:618]
#250383	#N/A	#N/A	0.773534	#N/A	#N/A	#N/A	#N/A	#N/A	#N/A	#N/A	#N/A	0.93256	#N/A	#N/A	#N/A	#N/A	#N/A	#N/A	1.05637	#N/A	3	ENSG00000250383		lncRNA	novel transcript
#283064	0.771414	#N/A	1.04155	#N/A	#N/A	#N/A	#N/A	#N/A	#N/A	#N/A	#N/A	#N/A	#N/A	#N/A	#N/A	#N/A	#N/A	#N/A	1.46123	#N/A	3	ENSG00000283064		lncRNA	novel transcript, antisense to HIST1H2BD
ARHGEF12	#N/A	#N/A	1.12049	#N/A	#N/A	#N/A	1.45418	#N/A	#N/A	#N/A	#N/A	#N/A	0.770988	#N/A	#N/A	#N/A	#N/A	#N/A	#N/A	#N/A	3	ENSG00000196914	ARHGEF12	protein_coding	Rho guanine nucleotide exchange factor 12 [Source:HGNC Symbol;Acc:HGNC:14193]
ATP6V1C2	#N/A	#N/A	1.71641	#N/A	#N/A	#N/A	#N/A	#N/A	#N/A	#N/A	#N/A	0.768425	#N/A	#N/A	#N/A	#N/A	#N/A	#N/A	1.72437	#N/A	3	ENSG00000143882	ATP6V1C2	protein_coding	ATPase H+ transporting V1 subunit C2 [Source:HGNC Symbol;Acc:HGNC:18264]
PIGP	#N/A	0.997013	#N/A	#N/A	#N/A	#N/A	#N/A	#N/A	#N/A	0.766422	#N/A	#N/A	#N/A	#N/A	#N/A	#N/A	#N/A	#N/A	2.50992	#N/A	3	ENSG00000185808	PIGP	protein_coding	phosphatidylinositol glycan anchor biosynthesis class P [Source:HGNC Symbol;Acc:HGNC:3046]
MTX1	#N/A	#N/A	#N/A	#N/A	#N/A	#N/A	#N/A	#N/A	#N/A	1.04199	#N/A	#N/A	#N/A	#N/A	#N/A	0.765637	#N/A	#N/A	2.56129	#N/A	3	ENSG00000173171	MTX1	protein_coding	metaxin 1 [Source:HGNC Symbol;Acc:HGNC:7504]
SERPIND1	#N/A	#N/A	1.76312	#N/A	#N/A	#N/A	#N/A	#N/A	#N/A	#N/A	#N/A	0.765545	#N/A	#N/A	#N/A	#N/A	#N/A	#N/A	1.68496	#N/A	3	ENSG00000099937	SERPIND1	protein_coding	serpin family D member 1 [Source:HGNC Symbol;Acc:HGNC:4838]
FAAH	#N/A	#N/A	#N/A	#N/A	#N/A	#N/A	#N/A	#N/A	#N/A	0.764967	0.894999	#N/A	#N/A	#N/A	#N/A	#N/A	#N/A	#N/A	0.850926	#N/A	3	ENSG00000117480	FAAH	protein_coding	fatty acid amide hydrolase [Source:HGNC Symbol;Acc:HGNC:3553]
#262967	#N/A	0.785578	0.764687	#N/A	#N/A	#N/A	#N/A	#N/A	#N/A	#N/A	#N/A	#N/A	#N/A	#N/A	#N/A	#N/A	#N/A	#N/A	1.90685	#N/A	3	ENSG00000262967		lncRNA	novel transcript, antisense to ANKRD40
#285530	#N/A	#N/A	2.41907	#N/A	#N/A	#N/A	#N/A	#N/A	#N/A	#N/A	#N/A	0.75934	#N/A	#N/A	#N/A	#N/A	#N/A	#N/A	3.75623	#N/A	3	ENSG00000285530		lncRNA	novel transcript, antisense to DBT
C1orf147	#N/A	#N/A	0.75924	#N/A	#N/A	#N/A	#N/A	#N/A	#N/A	#N/A	#N/A	#N/A	0.766785	#N/A	#N/A	#N/A	#N/A	#N/A	2.68669	#N/A	3	ENSG00000162888	C1orf147	lncRNA	chromosome 1 open reading frame 147 [Source:HGNC Symbol;Acc:HGNC:32061]
#236986	#N/A	#N/A	2.07539	#N/A	#N/A	#N/A	#N/A	#N/A	#N/A	#N/A	#N/A	0.758702	#N/A	#N/A	#N/A	#N/A	#N/A	#N/A	7.0696	#N/A	3	ENSG00000236986		lncRNA	novel transcript, antisense to NUP214
TIMELESS	#N/A	#N/A	#N/A	#N/A	#N/A	#N/A	0.914295	0.755682	#N/A	#N/A	#N/A	#N/A	#N/A	#N/A	#N/A	#N/A	#N/A	#N/A	1.12652	#N/A	3	ENSG00000111602	TIMELESS	protein_coding	timeless circadian regulator [Source:HGNC Symbol;Acc:HGNC:11813]
ZNF484	#N/A	#N/A	0.877674	#N/A	#N/A	#N/A	#N/A	#N/A	#N/A	#N/A	#N/A	#N/A	0.754951	#N/A	#N/A	#N/A	#N/A	#N/A	5.12618	#N/A	3	ENSG00000127081	ZNF484	protein_coding	zinc finger protein 484 [Source:HGNC Symbol;Acc:HGNC:23385]
AVPI1	1.01584	#N/A	#N/A	#N/A	#N/A	#N/A	#N/A	0.754547	#N/A	#N/A	#N/A	#N/A	#N/A	#N/A	#N/A	#N/A	#N/A	#N/A	1.34338	#N/A	3	ENSG00000119986	AVPI1	protein_coding	arginine vasopressin induced 1 [Source:HGNC Symbol;Acc:HGNC:30898]
OPA1-AS1	#N/A	#N/A	1.19357	#N/A	#N/A	#N/A	#N/A	#N/A	#N/A	#N/A	#N/A	0.753239	#N/A	#N/A	#N/A	#N/A	#N/A	#N/A	3.95795	#N/A	3	ENSG00000224855	OPA1-AS1	lncRNA	OPA1 antisense RNA 1 [Source:HGNC Symbol;Acc:HGNC:40421]
#259617	#N/A	#N/A	1.64414	#N/A	#N/A	#N/A	#N/A	#N/A	#N/A	#N/A	#N/A	0.752828	#N/A	#N/A	#N/A	#N/A	#N/A	#N/A	2.57946	#N/A	3	ENSG00000259617		lncRNA	novel transcript, antisense to INO80
MAP3K15	#N/A	#N/A	1.42753	#N/A	#N/A	#N/A	#N/A	#N/A	#N/A	#N/A	#N/A	0.919047	#N/A	#N/A	#N/A	#N/A	#N/A	#N/A	0.752781	#N/A	3	ENSG00000180815	MAP3K15	protein_coding	mitogen-activated protein kinase kinase kinase 15 [Source:HGNC Symbol;Acc:HGNC:31689]
TMEM116	#N/A	#N/A	1.2879	#N/A	#N/A	#N/A	#N/A	#N/A	#N/A	#N/A	#N/A	#N/A	0.752331	#N/A	#N/A	#N/A	#N/A	#N/A	5.20346	#N/A	3	ENSG00000198270	TMEM116	protein_coding	transmembrane protein 116 [Source:HGNC Symbol;Acc:HGNC:25084]
UBL7-DT#247240	#N/A	#N/A	0.856247	#N/A	#N/A	#N/A	#N/A	#N/A	#N/A	#N/A	#N/A	#N/A	0.748354	#N/A	#N/A	#N/A	#N/A	#N/A	1.62349	#N/A	3	ENSG00000247240	UBL7-DT	lncRNA	UBL7 divergent transcript [Source:HGNC Symbol;Acc:HGNC:48614]
#263990	#N/A	#N/A	1.49697	#N/A	#N/A	#N/A	#N/A	#N/A	#N/A	#N/A	#N/A	0.748237	#N/A	#N/A	#N/A	#N/A	#N/A	#N/A	2.80155	#N/A	3	ENSG00000263990		lncRNA	novel transcript
LINC01309	#N/A	#N/A	1.36878	#N/A	#N/A	#N/A	#N/A	#N/A	#N/A	#N/A	#N/A	0.746744	#N/A	#N/A	#N/A	#N/A	#N/A	#N/A	2.41511	#N/A	3	ENSG00000234551	LINC01309	lncRNA	long intergenic non-protein coding RNA 1309 [Source:HGNC Symbol;Acc:HGNC:50497]
#269836	#N/A	#N/A	1.09662	#N/A	#N/A	#N/A	1.38596	#N/A	#N/A	#N/A	#N/A	#N/A	#N/A	#N/A	#N/A	#N/A	0.7457	#N/A	#N/A	#N/A	3	ENSG00000269836		lncRNA	novel transcript, antisense MYO9B
#256658	#N/A	#N/A	1.07792	#N/A	#N/A	#N/A	#N/A	#N/A	#N/A	#N/A	#N/A	#N/A	#N/A	#N/A	#N/A	0.745286	#N/A	#N/A	2.70669	#N/A	3	ENSG00000256658		lncRNA	novel transcript
#235066	#N/A	#N/A	1.32669	#N/A	#N/A	#N/A	#N/A	#N/A	#N/A	#N/A	#N/A	0.745106	#N/A	#N/A	#N/A	#N/A	#N/A	#N/A	1.6856	#N/A	3	ENSG00000235066		lncRNA	novel transcript, antisense to CCDC93
PAX8	#N/A	#N/A	#N/A	#N/A	#N/A	#N/A	#N/A	0.872605	#N/A	#N/A	#N/A	#N/A	#N/A	#N/A	#N/A	0.744584	#N/A	#N/A	0.971478	#N/A	3	ENSG00000125618	PAX8	protein_coding	paired box 8 [Source:HGNC Symbol;Acc:HGNC:8622]
TOMM20	#N/A	0.742833	#N/A	#N/A	#N/A	#N/A	#N/A	#N/A	#N/A	#N/A	#N/A	#N/A	#N/A	#N/A	#N/A	0.847787	#N/A	#N/A	6.86651	#N/A	3	ENSG00000173726	TOMM20	protein_coding	translocase of outer mitochondrial membrane 20 [Source:HGNC Symbol;Acc:HGNC:20947]
A1BG	#N/A	#N/A	#N/A	#N/A	#N/A	#N/A	#N/A	#N/A	#N/A	0.742015	#N/A	#N/A	#N/A	#N/A	#N/A	1.91829	#N/A	#N/A	1.08571	#N/A	3	ENSG00000121410	A1BG	protein_coding	alpha-1-B glycoprotein [Source:HGNC Symbol;Acc:HGNC:5]
PRKCA	1.47212	#N/A	#N/A	#N/A	#N/A	#N/A	#N/A	#N/A	#N/A	#N/A	0.741586	#N/A	#N/A	#N/A	#N/A	#N/A	#N/A	#N/A	8.81132	#N/A	3	ENSG00000154229	PRKCA	protein_coding	protein kinase C alpha [Source:HGNC Symbol;Acc:HGNC:9393]
LINC02968	#N/A	#N/A	1.30576	#N/A	#N/A	#N/A	#N/A	#N/A	#N/A	#N/A	#N/A	#N/A	0.741419	#N/A	#N/A	#N/A	#N/A	#N/A	3.60845	#N/A	3	ENSG00000223511	LINC02968	lncRNA	long intergenic non-protein coding RNA 2968 [Source:HGNC Symbol;Acc:HGNC:56008]
MTMR8	#N/A	#N/A	1.29138	#N/A	#N/A	#N/A	#N/A	#N/A	#N/A	#N/A	#N/A	#N/A	0.739781	#N/A	#N/A	#N/A	#N/A	#N/A	5.00286	#N/A	3	ENSG00000102043	MTMR8	protein_coding	myotubularin related protein 8 [Source:HGNC Symbol;Acc:HGNC:16825]
SNX11	#N/A	#N/A	#N/A	#N/A	#N/A	#N/A	#N/A	#N/A	#N/A	#N/A	#N/A	#N/A	0.922766	#N/A	#N/A	#N/A	0.739112	#N/A	3.12161	#N/A	3	ENSG00000002919	SNX11	protein_coding	sorting nexin 11 [Source:HGNC Symbol;Acc:HGNC:14975]
UNC5C	0.841366	#N/A	#N/A	#N/A	#N/A	#N/A	0.738873	#N/A	#N/A	#N/A	1.07394	#N/A	#N/A	#N/A	#N/A	#N/A	#N/A	#N/A	#N/A	#N/A	3	ENSG00000182168	UNC5C	protein_coding	unc-5 netrin receptor C [Source:HGNC Symbol;Acc:HGNC:12569]
TIPARP	1.52095	#N/A	#N/A	#N/A	#N/A	#N/A	0.738702	#N/A	#N/A	#N/A	#N/A	#N/A	#N/A	#N/A	#N/A	#N/A	#N/A	#N/A	5.71383	#N/A	3	ENSG00000163659	TIPARP	protein_coding	TCDD inducible poly(ADP-ribose) polymerase [Source:HGNC Symbol;Acc:HGNC:23696]
TBC1D2B	1.66563	#N/A	#N/A	#N/A	#N/A	#N/A	#N/A	#N/A	#N/A	#N/A	#N/A	#N/A	#N/A	#N/A	#N/A	#N/A	#N/A	0.735963	4.84159	#N/A	3	ENSG00000167202	TBC1D2B	protein_coding	TBC1 domain family member 2B [Source:HGNC Symbol;Acc:HGNC:29183]
LINC02908	#N/A	#N/A	#N/A	#N/A	#N/A	0.735011	3.14425	#N/A	#N/A	#N/A	#N/A	#N/A	#N/A	#N/A	#N/A	#N/A	#N/A	#N/A	1.19824	#N/A	3	ENSG00000180539	LINC02908	lncRNA	long intergenic non-protein coding RNA 2908 [Source:HGNC Symbol;Acc:HGNC:31426]
ZNF85#105750	#N/A	0.734715	1.2819	#N/A	#N/A	#N/A	#N/A	#N/A	#N/A	#N/A	#N/A	#N/A	#N/A	#N/A	#N/A	#N/A	#N/A	#N/A	3.4133	#N/A	3	ENSG00000105750	ZNF85	protein_coding	zinc finger protein 85 [Source:HGNC Symbol;Acc:HGNC:13160]
GOT1	#N/A	0.733626	1.31134	#N/A	#N/A	#N/A	#N/A	#N/A	#N/A	#N/A	#N/A	#N/A	#N/A	#N/A	#N/A	#N/A	#N/A	#N/A	4.12639	#N/A	3	ENSG00000120053	GOT1	protein_coding	glutamic-oxaloacetic transaminase 1 [Source:HGNC Symbol;Acc:HGNC:4432]
TMEM191B	#N/A	0.733539	1.3607	#N/A	#N/A	#N/A	#N/A	#N/A	#N/A	#N/A	#N/A	#N/A	#N/A	#N/A	#N/A	#N/A	#N/A	#N/A	1.46343	#N/A	3	ENSG00000278558	TMEM191B	protein_coding	transmembrane protein 191B [Source:HGNC Symbol;Acc:HGNC:33600]
PKD1L3	#N/A	#N/A	1.36647	#N/A	#N/A	#N/A	#N/A	#N/A	#N/A	#N/A	#N/A	0.732808	#N/A	#N/A	#N/A	#N/A	#N/A	#N/A	3.00973	#N/A	3	ENSG00000277481	PKD1L3	protein_coding	polycystin 1 like 3, transient receptor potential channel interacting [Source:HGNC Symbol;Acc:HGNC:21716]
CCDC62	#N/A	#N/A	#N/A	#N/A	#N/A	#N/A	#N/A	#N/A	#N/A	#N/A	0.78424	#N/A	#N/A	#N/A	#N/A	0.729156	#N/A	#N/A	2.1997	#N/A	3	ENSG00000130783	CCDC62	protein_coding	coiled-coil domain containing 62 [Source:HGNC Symbol;Acc:HGNC:30723]
ZNF7	#N/A	#N/A	0.728648	#N/A	#N/A	#N/A	#N/A	#N/A	#N/A	#N/A	#N/A	0.768522	#N/A	#N/A	#N/A	#N/A	#N/A	#N/A	5.45945	#N/A	3	ENSG00000147789	ZNF7	protein_coding	zinc finger protein 7 [Source:HGNC Symbol;Acc:HGNC:13139]
PES1	#N/A	#N/A	#N/A	#N/A	#N/A	#N/A	#N/A	#N/A	0.934407	0.7285	#N/A	#N/A	#N/A	#N/A	#N/A	#N/A	#N/A	#N/A	1.51223	#N/A	3	ENSG00000100029	PES1	protein_coding	pescadillo ribosomal biogenesis factor 1 [Source:HGNC Symbol;Acc:HGNC:8848]
NATD1	1.10759	#N/A	#N/A	#N/A	#N/A	0.728045	0.890678	#N/A	#N/A	#N/A	#N/A	#N/A	#N/A	#N/A	#N/A	#N/A	#N/A	#N/A	#N/A	#N/A	3	ENSG00000274180	NATD1	protein_coding	N-acetyltransferase domain containing 1 [Source:HGNC Symbol;Acc:HGNC:30770]
DBP	#N/A	0.726602	#N/A	#N/A	#N/A	#N/A	#N/A	#N/A	#N/A	#N/A	#N/A	#N/A	#N/A	#N/A	#N/A	#N/A	#N/A	1.42136	3.27799	#N/A	3	ENSG00000105516	DBP	protein_coding	D-box binding PAR bZIP transcription factor [Source:HGNC Symbol;Acc:HGNC:2697]
PACRG	#N/A	#N/A	3.47373	#N/A	#N/A	#N/A	#N/A	#N/A	#N/A	#N/A	#N/A	#N/A	#N/A	#N/A	1.23905	#N/A	#N/A	#N/A	0.725916	#N/A	3	ENSG00000112530	PACRG	protein_coding	parkin coregulated [Source:HGNC Symbol;Acc:HGNC:19152]
#268093	0.724898	#N/A	#N/A	#N/A	#N/A	#N/A	#N/A	#N/A	#N/A	#N/A	#N/A	1.0428	#N/A	#N/A	#N/A	#N/A	#N/A	#N/A	0.890455	#N/A	3	ENSG00000268093		lncRNA	novel transcript, antisense to SPHK2
SRPRA	#N/A	0.81808	#N/A	#N/A	#N/A	#N/A	0.724843	#N/A	#N/A	#N/A	#N/A	#N/A	#N/A	#N/A	#N/A	#N/A	#N/A	#N/A	1.99207	#N/A	3	ENSG00000182934	SRPRA	protein_coding	SRP receptor subunit alpha [Source:HGNC Symbol;Acc:HGNC:11307]
YIPF5	0.724821	1.14458	#N/A	#N/A	#N/A	#N/A	#N/A	#N/A	#N/A	#N/A	#N/A	#N/A	#N/A	#N/A	#N/A	#N/A	#N/A	#N/A	3.22677	#N/A	3	ENSG00000145817	YIPF5	protein_coding	Yip1 domain family member 5 [Source:HGNC Symbol;Acc:HGNC:24877]
CDR2-DT	#N/A	#N/A	1.56857	#N/A	#N/A	#N/A	#N/A	#N/A	#N/A	#N/A	#N/A	0.724332	#N/A	#N/A	#N/A	#N/A	#N/A	#N/A	3.02132	#N/A	3	ENSG00000260790	CDR2-DT	lncRNA	CDR2 divergent transcript [Source:HGNC Symbol;Acc:HGNC:55381]
HENMT1	1.84313	0.723798	#N/A	#N/A	#N/A	#N/A	#N/A	#N/A	#N/A	#N/A	#N/A	#N/A	#N/A	#N/A	#N/A	#N/A	#N/A	#N/A	3.57102	#N/A	3	ENSG00000162639	HENMT1	protein_coding	HEN methyltransferase 1 [Source:HGNC Symbol;Acc:HGNC:26400]
#246851	#N/A	#N/A	1.33085	#N/A	#N/A	#N/A	#N/A	#N/A	#N/A	#N/A	#N/A	0.723405	#N/A	#N/A	#N/A	#N/A	#N/A	#N/A	3.11797	#N/A	3	ENSG00000246851		lncRNA	novel transcript
SCYL3	#N/A	#N/A	0.722872	#N/A	#N/A	#N/A	#N/A	#N/A	#N/A	#N/A	#N/A	#N/A	0.808179	#N/A	#N/A	#N/A	#N/A	#N/A	5.38483	#N/A	3	ENSG00000000457	SCYL3	protein_coding	SCY1 like pseudokinase 3 [Source:HGNC Symbol;Acc:HGNC:19285]
MESD	#N/A	0.722796	#N/A	#N/A	#N/A	#N/A	#N/A	#N/A	#N/A	#N/A	#N/A	#N/A	#N/A	#N/A	#N/A	#N/A	#N/A	#N/A	2.51839	1.67302	3	ENSG00000117899	MESD	protein_coding	mesoderm development LRP chaperone [Source:HGNC Symbol;Acc:HGNC:13520]
PCGF1	#N/A	#N/A	#N/A	#N/A	#N/A	1.1497	1.29842	#N/A	#N/A	#N/A	#N/A	#N/A	#N/A	#N/A	#N/A	#N/A	#N/A	#N/A	0.721458	#N/A	3	ENSG00000115289	PCGF1	protein_coding	polycomb group ring finger 1 [Source:HGNC Symbol;Acc:HGNC:17615]
SPDYE16#185040	#N/A	#N/A	0.763415	#N/A	#N/A	#N/A	#N/A	#N/A	#N/A	#N/A	#N/A	0.720873	#N/A	#N/A	#N/A	#N/A	#N/A	#N/A	2.75694	#N/A	3	ENSG00000185040	SPDYE16	protein_coding	speedy/RINGO cell cycle regulator family member E16 [Source:HGNC Symbol;Acc:HGNC:51512]
LINC02917	#N/A	#N/A	#N/A	#N/A	#N/A	#N/A	#N/A	#N/A	#N/A	#N/A	#N/A	1.02975	#N/A	#N/A	1.32004	#N/A	#N/A	#N/A	0.720406	#N/A	3	ENSG00000239941	LINC02917	lncRNA	long intergenic non-protein coding RNA 2917 [Source:HGNC Symbol;Acc:HGNC:55643]
PSMD14-DT	#N/A	#N/A	1.76245	#N/A	#N/A	#N/A	#N/A	#N/A	#N/A	#N/A	#N/A	0.719211	#N/A	#N/A	#N/A	#N/A	#N/A	#N/A	2.06552	#N/A	3	ENSG00000235724	PSMD14-DT	lncRNA	PSMD14 divergent transcript [Source:HGNC Symbol;Acc:HGNC:56104]
TMEM123	#N/A	#N/A	#N/A	#N/A	#N/A	#N/A	#N/A	#N/A	#N/A	0.71524	#N/A	#N/A	#N/A	#N/A	#N/A	1.47046	#N/A	#N/A	5.5505	#N/A	3	ENSG00000152558	TMEM123	protein_coding	transmembrane protein 123 [Source:HGNC Symbol;Acc:HGNC:30138]
TAS1R1	1.39807	#N/A	0.714578	#N/A	#N/A	#N/A	#N/A	#N/A	#N/A	#N/A	#N/A	#N/A	#N/A	#N/A	#N/A	1.26709	#N/A	#N/A	#N/A	#N/A	3	ENSG00000173662	TAS1R1	protein_coding	taste 1 receptor member 1 [Source:HGNC Symbol;Acc:HGNC:14448]
#247228	#N/A	#N/A	1.21136	#N/A	#N/A	#N/A	#N/A	#N/A	#N/A	#N/A	#N/A	0.71421	#N/A	#N/A	#N/A	#N/A	#N/A	#N/A	3.68141	#N/A	3	ENSG00000247228		lncRNA	novel transcript, antisense to PDPR & CLEC18C
H2BC5	#N/A	0.71278	1.96711	#N/A	#N/A	#N/A	#N/A	#N/A	#N/A	#N/A	#N/A	#N/A	#N/A	#N/A	#N/A	#N/A	#N/A	#N/A	1.80316	#N/A	3	ENSG00000158373	H2BC5	protein_coding	H2B clustered histone 5 [Source:HGNC Symbol;Acc:HGNC:4747]
TMEM139-AS1	#N/A	#N/A	1.58074	#N/A	#N/A	#N/A	#N/A	#N/A	#N/A	#N/A	#N/A	#N/A	0.712204	#N/A	#N/A	#N/A	#N/A	#N/A	4.55488	#N/A	3	ENSG00000231840	TMEM139-AS1	lncRNA	TMEM139 antisense RNA 1 [Source:HGNC Symbol;Acc:HGNC:40988]
#286401	#N/A	#N/A	1.57849	#N/A	#N/A	#N/A	#N/A	#N/A	#N/A	#N/A	#N/A	0.711206	#N/A	#N/A	#N/A	#N/A	#N/A	#N/A	1.98969	#N/A	3	ENSG00000286401		lncRNA	novel transcript, antisense to SGMS1
TXNDC5	#N/A	#N/A	#N/A	#N/A	#N/A	#N/A	1.91231	#N/A	#N/A	#N/A	#N/A	#N/A	#N/A	#N/A	#N/A	0.710906	#N/A	#N/A	2.01776	#N/A	3	ENSG00000239264	TXNDC5	protein_coding	thioredoxin domain containing 5 [Source:HGNC Symbol;Acc:HGNC:21073]
#286809	1.88617	#N/A	#N/A	#N/A	#N/A	#N/A	#N/A	#N/A	#N/A	#N/A	#N/A	#N/A	0.709648	#N/A	#N/A	#N/A	#N/A	#N/A	1.93399	#N/A	3	ENSG00000286809		lncRNA	novel transcript
#236213	#N/A	#N/A	1.13502	#N/A	#N/A	#N/A	#N/A	#N/A	#N/A	#N/A	#N/A	#N/A	0.709466	#N/A	#N/A	#N/A	#N/A	#N/A	2.92494	#N/A	3	ENSG00000236213		lncRNA	novel transcript
ADNP-AS1	#N/A	#N/A	0.953085	#N/A	#N/A	#N/A	#N/A	#N/A	#N/A	#N/A	#N/A	0.709251	#N/A	#N/A	#N/A	#N/A	#N/A	#N/A	3.01797	#N/A	3	ENSG00000259456	ADNP-AS1	lncRNA	ADNP antisense RNA 1 [Source:HGNC Symbol;Acc:HGNC:51227]
#261394	#N/A	#N/A	0.706316	#N/A	#N/A	#N/A	#N/A	#N/A	#N/A	#N/A	1.37031	2.47595	#N/A	#N/A	#N/A	#N/A	#N/A	#N/A	#N/A	#N/A	3	ENSG00000261394		lncRNA	novel transcript, antisense to a novel protein
LRRC63	2.14659	#N/A	#N/A	#N/A	#N/A	#N/A	#N/A	#N/A	#N/A	#N/A	#N/A	#N/A	2.28358	#N/A	#N/A	#N/A	#N/A	#N/A	0.705223	#N/A	3	ENSG00000173988	LRRC63	protein_coding	leucine rich repeat containing 63 [Source:HGNC Symbol;Acc:HGNC:34296]
PDHB	#N/A	0.701837	#N/A	#N/A	0.815762	#N/A	#N/A	#N/A	#N/A	#N/A	#N/A	#N/A	#N/A	#N/A	#N/A	#N/A	#N/A	#N/A	2.5544	#N/A	3	ENSG00000168291	PDHB	protein_coding	pyruvate dehydrogenase E1 subunit beta [Source:HGNC Symbol;Acc:HGNC:8808]
#286339	0.701286	#N/A	1.35735	#N/A	#N/A	#N/A	#N/A	#N/A	#N/A	#N/A	#N/A	#N/A	#N/A	#N/A	#N/A	#N/A	#N/A	#N/A	2.50766	#N/A	3	ENSG00000286339		lncRNA	novel transcript, antisense to CEP85L
NME9	#N/A	#N/A	2.07814	#N/A	#N/A	#N/A	#N/A	#N/A	#N/A	#N/A	#N/A	0.700878	#N/A	#N/A	#N/A	#N/A	#N/A	#N/A	4.77807	#N/A	3	ENSG00000181322	NME9	protein_coding	NME/NM23 family member 9 [Source:HGNC Symbol;Acc:HGNC:21343]
ALAS1	#N/A	#N/A	#N/A	#N/A	#N/A	0.700091	0.917204	#N/A	#N/A	#N/A	#N/A	#N/A	#N/A	#N/A	#N/A	#N/A	#N/A	#N/A	3.28016	#N/A	3	ENSG00000023330	ALAS1	protein_coding	5'-aminolevulinate synthase 1 [Source:HGNC Symbol;Acc:HGNC:396]
DANT2	#N/A	#N/A	#N/A	#N/A	#N/A	2.0232	#N/A	0.698636	#N/A	#N/A	1.39852	#N/A	#N/A	#N/A	#N/A	#N/A	#N/A	#N/A	#N/A	#N/A	3	ENSG00000235244	DANT2	lncRNA	DXZ4 associated non-coding transcript 2, distal [Source:HGNC Symbol;Acc:HGNC:50862]
COA6-AS1	#N/A	#N/A	0.698476	#N/A	#N/A	#N/A	#N/A	#N/A	#N/A	#N/A	#N/A	#N/A	1.00729	#N/A	#N/A	#N/A	#N/A	#N/A	3.01519	#N/A	3	ENSG00000231663	COA6-AS1	lncRNA	COA6 antisense RNA 1 [Source:HGNC Symbol;Acc:HGNC:40825]
TMEM216	#N/A	0.7322	#N/A	#N/A	#N/A	0.698185	#N/A	#N/A	#N/A	#N/A	#N/A	#N/A	#N/A	#N/A	#N/A	#N/A	1.72809	#N/A	#N/A	#N/A	3	ENSG00000187049	TMEM216	protein_coding	transmembrane protein 216 [Source:HGNC Symbol;Acc:HGNC:25018]
TP53RK	#N/A	1.44047	#N/A	#N/A	#N/A	#N/A	0.698172	#N/A	#N/A	#N/A	#N/A	#N/A	#N/A	#N/A	#N/A	#N/A	#N/A	#N/A	2.11503	#N/A	3	ENSG00000172315	TP53RK	protein_coding	TP53 regulating kinase [Source:HGNC Symbol;Acc:HGNC:16197]
NUDT13	#N/A	#N/A	0.972723	#N/A	#N/A	#N/A	#N/A	#N/A	#N/A	#N/A	#N/A	0.696673	#N/A	#N/A	#N/A	#N/A	#N/A	#N/A	3.79502	#N/A	3	ENSG00000166321	NUDT13	protein_coding	nudix hydrolase 13 [Source:HGNC Symbol;Acc:HGNC:18827]
CTC1	#N/A	#N/A	0.808406	#N/A	#N/A	#N/A	#N/A	#N/A	#N/A	#N/A	#N/A	#N/A	0.695395	#N/A	#N/A	#N/A	#N/A	#N/A	5.82979	#N/A	3	ENSG00000178971	CTC1	protein_coding	CST telomere replication complex component 1 [Source:HGNC Symbol;Acc:HGNC:26169]
BAG3	0.694913	#N/A	#N/A	#N/A	#N/A	#N/A	#N/A	#N/A	#N/A	#N/A	#N/A	#N/A	#N/A	#N/A	#N/A	1.35398	#N/A	#N/A	1.77795	#N/A	3	ENSG00000151929	BAG3	protein_coding	BAG cochaperone 3 [Source:HGNC Symbol;Acc:HGNC:939]
#285646	#N/A	#N/A	#N/A	#N/A	#N/A	#N/A	1.57567	#N/A	0.693357	#N/A	#N/A	#N/A	#N/A	#N/A	#N/A	#N/A	#N/A	#N/A	3.64821	#N/A	3	ENSG00000285646		lncRNA	novel transcript
TANC2	0.692447	#N/A	#N/A	#N/A	#N/A	#N/A	#N/A	#N/A	#N/A	#N/A	#N/A	#N/A	#N/A	#N/A	#N/A	#N/A	#N/A	1.19574	4.8757	#N/A	3	ENSG00000170921	TANC2	protein_coding	tetratricopeptide repeat, ankyrin repeat and coiled-coil containing 2 [Source:HGNC Symbol;Acc:HGNC:30212]
B3GALT6	#N/A	#N/A	#N/A	#N/A	#N/A	#N/A	1.79825	#N/A	#N/A	0.691633	#N/A	#N/A	#N/A	#N/A	#N/A	#N/A	#N/A	#N/A	1.4034	#N/A	3	ENSG00000176022	B3GALT6	protein_coding	beta-1,3-galactosyltransferase 6 [Source:HGNC Symbol;Acc:HGNC:17978]
#281021	#N/A	#N/A	1.10865	#N/A	#N/A	#N/A	#N/A	#N/A	#N/A	#N/A	#N/A	0.688808	#N/A	#N/A	#N/A	#N/A	#N/A	#N/A	3.29041	#N/A	3	ENSG00000281021		lncRNA	novel transcript
MYCBP2-AS1	#N/A	#N/A	1.37046	#N/A	#N/A	#N/A	#N/A	#N/A	#N/A	#N/A	#N/A	0.686903	#N/A	#N/A	#N/A	#N/A	#N/A	#N/A	7.16643	#N/A	3	ENSG00000236051	MYCBP2-AS1	lncRNA	MYCBP2 antisense RNA 1 [Source:HGNC Symbol;Acc:HGNC:41023]
NCKIPSD	#N/A	#N/A	#N/A	#N/A	#N/A	#N/A	#N/A	#N/A	#N/A	0.686412	0.838102	#N/A	#N/A	#N/A	#N/A	#N/A	#N/A	#N/A	1.93439	#N/A	3	ENSG00000213672	NCKIPSD	protein_coding	NCK interacting protein with SH3 domain [Source:HGNC Symbol;Acc:HGNC:15486]
DOLK	#N/A	1.10508	#N/A	#N/A	#N/A	0.684724	1.42358	#N/A	#N/A	#N/A	#N/A	#N/A	#N/A	#N/A	#N/A	#N/A	#N/A	#N/A	#N/A	#N/A	3	ENSG00000175283	DOLK	protein_coding	dolichol kinase [Source:HGNC Symbol;Acc:HGNC:23406]
PPFIA2	#N/A	#N/A	1.07943	#N/A	#N/A	#N/A	#N/A	#N/A	#N/A	#N/A	#N/A	1.68784	#N/A	#N/A	0.684485	#N/A	#N/A	#N/A	#N/A	#N/A	3	ENSG00000139220	PPFIA2	protein_coding	PTPRF interacting protein alpha 2 [Source:HGNC Symbol;Acc:HGNC:9246]
REC114	#N/A	#N/A	2.28813	#N/A	#N/A	#N/A	#N/A	#N/A	#N/A	#N/A	#N/A	0.6843	#N/A	#N/A	#N/A	#N/A	#N/A	#N/A	2.57056	#N/A	3	ENSG00000183324	REC114	protein_coding	REC114 meiotic recombination protein [Source:HGNC Symbol;Acc:HGNC:25065]
FAHD1	#N/A	1.01893	#N/A	#N/A	#N/A	#N/A	#N/A	#N/A	#N/A	0.68378	#N/A	#N/A	#N/A	#N/A	#N/A	#N/A	#N/A	#N/A	2.72873	#N/A	3	ENSG00000180185	FAHD1	protein_coding	fumarylacetoacetate hydrolase domain containing 1 [Source:HGNC Symbol;Acc:HGNC:14169]
PRKCA-AS1	1.21991	#N/A	0.683728	#N/A	#N/A	#N/A	#N/A	#N/A	#N/A	#N/A	#N/A	#N/A	#N/A	#N/A	#N/A	#N/A	#N/A	#N/A	4.06275	#N/A	3	ENSG00000264630	PRKCA-AS1	lncRNA	PRKCA antisense RNA 1 [Source:HGNC Symbol;Acc:HGNC:51347]
HULC	#N/A	#N/A	0.683218	#N/A	#N/A	#N/A	#N/A	#N/A	#N/A	#N/A	#N/A	1.02026	#N/A	#N/A	#N/A	#N/A	#N/A	#N/A	3.58859	#N/A	3	ENSG00000285219	HULC	lncRNA	hepatocellular carcinoma up-regulated long non-coding RNA [Source:HGNC Symbol;Acc:HGNC:34232]
#287269	#N/A	#N/A	1.33438	#N/A	#N/A	#N/A	#N/A	#N/A	#N/A	#N/A	#N/A	0.683201	#N/A	#N/A	#N/A	#N/A	#N/A	#N/A	4.49355	#N/A	3	ENSG00000287269		lncRNA	novel transcript, antisense to ANKRD54and MYH9
LMO7-AS1	#N/A	#N/A	2.06684	#N/A	#N/A	#N/A	#N/A	#N/A	#N/A	#N/A	#N/A	0.682688	#N/A	#N/A	#N/A	#N/A	#N/A	#N/A	3.04564	#N/A	3	ENSG00000261105	LMO7-AS1	lncRNA	LMO7 antisense RNA 1 [Source:HGNC Symbol;Acc:HGNC:50277]
TACO1	#N/A	0.777944	0.681778	#N/A	#N/A	#N/A	#N/A	#N/A	#N/A	#N/A	#N/A	#N/A	#N/A	#N/A	#N/A	#N/A	#N/A	#N/A	1.25091	#N/A	3	ENSG00000136463	TACO1	protein_coding	translational activator of cytochrome c oxidase I [Source:HGNC Symbol;Acc:HGNC:24316]
SOX6	#N/A	0.679649	1.96307	#N/A	#N/A	#N/A	#N/A	#N/A	#N/A	#N/A	#N/A	#N/A	#N/A	#N/A	#N/A	#N/A	#N/A	#N/A	1.41953	#N/A	3	ENSG00000110693	SOX6	protein_coding	SRY-box transcription factor 6 [Source:HGNC Symbol;Acc:HGNC:16421]
CASP6	#N/A	#N/A	0.679326	#N/A	#N/A	#N/A	#N/A	#N/A	#N/A	#N/A	#N/A	#N/A	#N/A	#N/A	#N/A	0.697454	#N/A	#N/A	1.57959	#N/A	3	ENSG00000138794	CASP6	protein_coding	caspase 6 [Source:HGNC Symbol;Acc:HGNC:1507]
TEF	#N/A	0.67847	#N/A	#N/A	#N/A	#N/A	#N/A	#N/A	#N/A	0.867606	#N/A	#N/A	#N/A	#N/A	#N/A	#N/A	#N/A	#N/A	0.950559	#N/A	3	ENSG00000167074	TEF	protein_coding	TEF transcription factor, PAR bZIP family member [Source:HGNC Symbol;Acc:HGNC:11722]
#228061	#N/A	#N/A	2.19022	#N/A	#N/A	#N/A	#N/A	#N/A	#N/A	#N/A	#N/A	0.677258	#N/A	#N/A	#N/A	#N/A	#N/A	#N/A	4.79671	#N/A	3	ENSG00000228061		lncRNA	novel transcript, antisense to ELP4
MACIR	#N/A	#N/A	0.906768	#N/A	#N/A	0.675099	0.734001	#N/A	#N/A	#N/A	#N/A	#N/A	#N/A	#N/A	#N/A	#N/A	#N/A	#N/A	#N/A	#N/A	3	ENSG00000181751	MACIR	protein_coding	macrophage immunometabolism regulator [Source:HGNC Symbol;Acc:HGNC:25052]
FAM78A	#N/A	#N/A	#N/A	#N/A	#N/A	#N/A	#N/A	#N/A	#N/A	#N/A	#N/A	#N/A	#N/A	#N/A	#N/A	#N/A	0.909781	0.673285	4.46553	#N/A	3	ENSG00000126882	FAM78A	protein_coding	family with sequence similarity 78 member A [Source:HGNC Symbol;Acc:HGNC:25465]
CHRNA5	#N/A	#N/A	0.793901	#N/A	#N/A	#N/A	#N/A	#N/A	#N/A	#N/A	0.839207	0.672742	#N/A	#N/A	#N/A	#N/A	#N/A	#N/A	#N/A	#N/A	3	ENSG00000169684	CHRNA5	protein_coding	cholinergic receptor nicotinic alpha 5 subunit [Source:HGNC Symbol;Acc:HGNC:1959]
PHF1#112511	#N/A	#N/A	0.893382	#N/A	#N/A	#N/A	#N/A	#N/A	#N/A	#N/A	#N/A	#N/A	0.670126	#N/A	#N/A	#N/A	#N/A	#N/A	3.02494	#N/A	3	ENSG00000112511	PHF1	protein_coding	PHD finger protein 1 [Source:HGNC Symbol;Acc:HGNC:8919]
ATP8B1	#N/A	#N/A	1.06293	#N/A	#N/A	#N/A	#N/A	#N/A	#N/A	#N/A	#N/A	0.668747	#N/A	#N/A	#N/A	#N/A	#N/A	#N/A	4.03261	#N/A	3	ENSG00000081923	ATP8B1	protein_coding	ATPase phospholipid transporting 8B1 [Source:HGNC Symbol;Acc:HGNC:3706]
#277511	#N/A	0.895242	1.2065	#N/A	#N/A	#N/A	#N/A	#N/A	#N/A	#N/A	#N/A	#N/A	#N/A	#N/A	#N/A	#N/A	#N/A	#N/A	0.668638	#N/A	3	ENSG00000277511		lncRNA	novel transcript
TLCD2#185561	1.11418	#N/A	#N/A	#N/A	#N/A	#N/A	0.857486	#N/A	#N/A	#N/A	#N/A	#N/A	#N/A	0.668525	#N/A	#N/A	#N/A	#N/A	#N/A	#N/A	3	ENSG00000185561	TLCD2	protein_coding	TLC domain containing 2 [Source:HGNC Symbol;Acc:HGNC:33522]
MTMR7	#N/A	#N/A	1.41851	#N/A	#N/A	#N/A	#N/A	#N/A	#N/A	#N/A	#N/A	0.667837	#N/A	#N/A	#N/A	#N/A	#N/A	#N/A	2.75121	#N/A	3	ENSG00000003987	MTMR7	protein_coding	myotubularin related protein 7 [Source:HGNC Symbol;Acc:HGNC:7454]
PUS3	#N/A	0.667645	#N/A	#N/A	#N/A	#N/A	0.899548	#N/A	#N/A	#N/A	#N/A	#N/A	#N/A	#N/A	#N/A	#N/A	#N/A	#N/A	1.62458	#N/A	3	ENSG00000110060	PUS3	protein_coding	pseudouridine synthase 3 [Source:HGNC Symbol;Acc:HGNC:25461]
DUSP23	#N/A	0.667347	#N/A	#N/A	#N/A	#N/A	0.811531	#N/A	#N/A	#N/A	#N/A	#N/A	#N/A	#N/A	#N/A	#N/A	#N/A	#N/A	2.5491	#N/A	3	ENSG00000158716	DUSP23	protein_coding	dual specificity phosphatase 23 [Source:HGNC Symbol;Acc:HGNC:21480]
SP2-AS1	#N/A	#N/A	0.849013	#N/A	#N/A	#N/A	#N/A	#N/A	#N/A	#N/A	#N/A	0.667184	#N/A	#N/A	#N/A	#N/A	#N/A	#N/A	4.08404	#N/A	3	ENSG00000234494	SP2-AS1	lncRNA	SP2 antisense RNA 1 [Source:HGNC Symbol;Acc:HGNC:51341]
GNAL	0.666994	#N/A	#N/A	#N/A	#N/A	#N/A	#N/A	0.678892	#N/A	#N/A	#N/A	#N/A	#N/A	#N/A	#N/A	#N/A	#N/A	#N/A	3.50517	#N/A	3	ENSG00000141404	GNAL	protein_coding	G protein subunit alpha L [Source:HGNC Symbol;Acc:HGNC:4388]
RAD51-AS1	#N/A	#N/A	0.666304	#N/A	#N/A	#N/A	#N/A	#N/A	#N/A	#N/A	#N/A	#N/A	0.684048	#N/A	#N/A	#N/A	#N/A	#N/A	5.58392	#N/A	3	ENSG00000245849	RAD51-AS1	lncRNA	RAD51 antisense RNA 1 [Source:HGNC Symbol;Acc:HGNC:48621]
LPIN2	0.665875	#N/A	#N/A	#N/A	#N/A	#N/A	#N/A	#N/A	#N/A	#N/A	#N/A	#N/A	#N/A	#N/A	#N/A	#N/A	#N/A	1.20269	3.98843	#N/A	3	ENSG00000101577	LPIN2	protein_coding	lipin 2 [Source:HGNC Symbol;Acc:HGNC:14450]
JAGN1	#N/A	1.12182	#N/A	#N/A	#N/A	#N/A	#N/A	#N/A	#N/A	0.663413	#N/A	#N/A	#N/A	#N/A	#N/A	#N/A	#N/A	#N/A	3.50595	#N/A	3	ENSG00000171135	JAGN1	protein_coding	jagunal homolog 1 [Source:HGNC Symbol;Acc:HGNC:26926]
TMC8	#N/A	#N/A	1.05013	#N/A	#N/A	#N/A	#N/A	#N/A	#N/A	#N/A	#N/A	#N/A	0.662618	#N/A	#N/A	#N/A	#N/A	#N/A	6.27949	#N/A	3	ENSG00000167895	TMC8	protein_coding	transmembrane channel like 8 [Source:HGNC Symbol;Acc:HGNC:20474]
PPIF	#N/A	#N/A	#N/A	#N/A	#N/A	1.37623	2.27356	0.661087	#N/A	#N/A	#N/A	#N/A	#N/A	#N/A	#N/A	#N/A	#N/A	#N/A	#N/A	#N/A	3	ENSG00000108179	PPIF	protein_coding	peptidylprolyl isomerase F [Source:HGNC Symbol;Acc:HGNC:9259]
ZDHHC14	#N/A	#N/A	#N/A	#N/A	#N/A	#N/A	1.74795	0.658345	#N/A	#N/A	#N/A	#N/A	#N/A	#N/A	#N/A	#N/A	#N/A	#N/A	3.45048	#N/A	3	ENSG00000175048	ZDHHC14	protein_coding	zinc finger DHHC-type palmitoyltransferase 14 [Source:HGNC Symbol;Acc:HGNC:20341]
LZIC	#N/A	0.657051	#N/A	#N/A	#N/A	#N/A	#N/A	#N/A	#N/A	#N/A	#N/A	#N/A	#N/A	#N/A	#N/A	#N/A	#N/A	1.11487	3.68088	#N/A	3	ENSG00000162441	LZIC	protein_coding	leucine zipper and CTNNBIP1 domain containing [Source:HGNC Symbol;Acc:HGNC:17497]
MMAA	0.654725	#N/A	#N/A	#N/A	#N/A	#N/A	#N/A	#N/A	#N/A	#N/A	#N/A	#N/A	#N/A	#N/A	#N/A	#N/A	#N/A	0.990445	3.95956	#N/A	3	ENSG00000151611	MMAA	protein_coding	metabolism of cobalamin associated A [Source:HGNC Symbol;Acc:HGNC:18871]
#231731	#N/A	#N/A	1.70532	#N/A	#N/A	#N/A	#N/A	#N/A	#N/A	#N/A	#N/A	0.653896	#N/A	#N/A	#N/A	#N/A	#N/A	#N/A	4.35894	#N/A	3	ENSG00000231731		lncRNA	novel transcript, antisense to IWS1
#232934	#N/A	#N/A	1.13789	#N/A	#N/A	#N/A	#N/A	#N/A	#N/A	#N/A	#N/A	0.653539	#N/A	#N/A	#N/A	#N/A	#N/A	#N/A	4.96497	#N/A	3	ENSG00000232934		lncRNA	novel transcript, antisense to ACSL5
#261641	#N/A	#N/A	#N/A	#N/A	#N/A	#N/A	1.22415	#N/A	#N/A	1.8739	#N/A	0.652306	#N/A	#N/A	#N/A	#N/A	#N/A	#N/A	#N/A	#N/A	3	ENSG00000261641		lncRNA	novel transcript, antisense to CLCN7
AKIP1	1.12495	0.651726	#N/A	#N/A	#N/A	#N/A	#N/A	#N/A	#N/A	#N/A	#N/A	#N/A	#N/A	#N/A	#N/A	#N/A	#N/A	#N/A	1.20145	#N/A	3	ENSG00000166452	AKIP1	protein_coding	A-kinase interacting protein 1 [Source:HGNC Symbol;Acc:HGNC:1170]
SEMA4D	0.651606	#N/A	#N/A	#N/A	#N/A	#N/A	#N/A	#N/A	#N/A	#N/A	#N/A	#N/A	0.814352	#N/A	#N/A	#N/A	#N/A	#N/A	3.10321	#N/A	3	ENSG00000187764	SEMA4D	protein_coding	semaphorin 4D [Source:HGNC Symbol;Acc:HGNC:10732]
#223576	#N/A	#N/A	1.03757	#N/A	#N/A	#N/A	#N/A	#N/A	#N/A	#N/A	#N/A	0.650453	#N/A	#N/A	#N/A	#N/A	#N/A	#N/A	2.87151	#N/A	3	ENSG00000223576		lncRNA	novel transcript
MKNK1-AS1	0.650334	#N/A	0.845563	#N/A	#N/A	#N/A	#N/A	#N/A	#N/A	#N/A	#N/A	#N/A	#N/A	#N/A	#N/A	#N/A	#N/A	#N/A	1.92099	#N/A	3	ENSG00000269956	MKNK1-AS1	lncRNA	MKNK1 antisense RNA 1 [Source:HGNC Symbol;Acc:HGNC:44129]
#230732	#N/A	#N/A	#N/A	#N/A	#N/A	#N/A	#N/A	0.655849	#N/A	#N/A	#N/A	0.649568	#N/A	#N/A	#N/A	#N/A	#N/A	#N/A	3.44727	#N/A	3	ENSG00000230732		lncRNA	novel transcript
LRRC8C-DT	#N/A	#N/A	0.647413	#N/A	#N/A	#N/A	#N/A	#N/A	#N/A	#N/A	#N/A	#N/A	#N/A	#N/A	#N/A	0.803081	#N/A	#N/A	2.5554	#N/A	3	ENSG00000231999	LRRC8C-DT	lncRNA	LRRC8C divergent transcript [Source:HGNC Symbol;Acc:HGNC:53731]
H4C11	#N/A	1.70972	0.908065	#N/A	#N/A	#N/A	#N/A	#N/A	#N/A	#N/A	#N/A	#N/A	#N/A	#N/A	#N/A	#N/A	#N/A	#N/A	0.647191	#N/A	3	ENSG00000197238	H4C11	protein_coding	H4 clustered histone 11 [Source:HGNC Symbol;Acc:HGNC:4785]
#287202	#N/A	#N/A	1.54709	#N/A	#N/A	#N/A	#N/A	#N/A	#N/A	#N/A	#N/A	0.646515	#N/A	#N/A	#N/A	#N/A	#N/A	#N/A	3.07471	#N/A	3	ENSG00000287202		lncRNA	novel transcript, antisense to SART3
RXYLT1	#N/A	0.852589	0.645505	#N/A	#N/A	#N/A	#N/A	#N/A	#N/A	#N/A	#N/A	#N/A	#N/A	#N/A	#N/A	#N/A	#N/A	#N/A	4.88468	#N/A	3	ENSG00000118600	RXYLT1	protein_coding	ribitol xylosyltransferase 1 [Source:HGNC Symbol;Acc:HGNC:13530]
#286334	#N/A	#N/A	1.60344	#N/A	#N/A	#N/A	#N/A	#N/A	#N/A	#N/A	#N/A	0.645084	#N/A	#N/A	#N/A	#N/A	#N/A	#N/A	3.16616	#N/A	3	ENSG00000286334		lncRNA	novel transcript, antisense to MBNL2
MTERF4	#N/A	#N/A	0.856501	#N/A	#N/A	#N/A	#N/A	#N/A	#N/A	#N/A	#N/A	#N/A	0.643509	#N/A	#N/A	#N/A	#N/A	#N/A	4.13919	#N/A	3	ENSG00000122085	MTERF4	protein_coding	mitochondrial transcription termination factor 4 [Source:HGNC Symbol;Acc:HGNC:28785]
IL6ST	0.640923	#N/A	#N/A	#N/A	#N/A	#N/A	#N/A	#N/A	#N/A	#N/A	#N/A	#N/A	#N/A	#N/A	#N/A	0.693364	#N/A	#N/A	3.26081	#N/A	3	ENSG00000134352	IL6ST	protein_coding	interleukin 6 cytokine family signal transducer [Source:HGNC Symbol;Acc:HGNC:6021]
TOMM20L-DT	#N/A	#N/A	1.65692	#N/A	#N/A	#N/A	#N/A	#N/A	#N/A	#N/A	#N/A	0.640843	#N/A	#N/A	#N/A	#N/A	#N/A	#N/A	5.10932	#N/A	3	ENSG00000258658	TOMM20L-DT	lncRNA	TOMM20L divergent transcript [Source:HGNC Symbol;Acc:HGNC:55443]
#228010	#N/A	#N/A	1.50876	#N/A	#N/A	#N/A	#N/A	#N/A	#N/A	#N/A	#N/A	0.639247	#N/A	#N/A	#N/A	#N/A	#N/A	#N/A	3.60927	#N/A	3	ENSG00000228010		lncRNA	novel transcript, antisense to ZNF12
HEBP2	#N/A	#N/A	#N/A	#N/A	#N/A	#N/A	#N/A	#N/A	#N/A	0.637722	#N/A	#N/A	#N/A	#N/A	#N/A	1.23056	#N/A	#N/A	5.2804	#N/A	3	ENSG00000051620	HEBP2	protein_coding	heme binding protein 2 [Source:HGNC Symbol;Acc:HGNC:15716]
IDNK	#N/A	#N/A	1.1951	#N/A	#N/A	#N/A	#N/A	#N/A	#N/A	#N/A	#N/A	#N/A	0.637257	#N/A	#N/A	#N/A	#N/A	#N/A	1.71744	#N/A	3	ENSG00000148057	IDNK	protein_coding	IDNK gluconokinase [Source:HGNC Symbol;Acc:HGNC:31367]
FMNL3	#N/A	#N/A	0.636822	#N/A	#N/A	#N/A	#N/A	#N/A	#N/A	#N/A	#N/A	#N/A	#N/A	#N/A	#N/A	#N/A	#N/A	1.26007	3.12367	#N/A	3	ENSG00000161791	FMNL3	protein_coding	formin like 3 [Source:HGNC Symbol;Acc:HGNC:23698]
PDIA5	#N/A	#N/A	#N/A	#N/A	#N/A	#N/A	#N/A	#N/A	#N/A	#N/A	0.635786	#N/A	#N/A	#N/A	#N/A	1.18872	#N/A	#N/A	1.75797	#N/A	3	ENSG00000065485	PDIA5	protein_coding	protein disulfide isomerase family A member 5 [Source:HGNC Symbol;Acc:HGNC:24811]
DGKQ	#N/A	#N/A	0.646035	#N/A	#N/A	#N/A	#N/A	#N/A	#N/A	#N/A	#N/A	#N/A	0.635519	#N/A	#N/A	#N/A	#N/A	#N/A	3.73076	#N/A	3	ENSG00000145214	DGKQ	protein_coding	diacylglycerol kinase theta [Source:HGNC Symbol;Acc:HGNC:2856]
TBCE#284770	#N/A	#N/A	#N/A	#N/A	#N/A	#N/A	#N/A	0.716885	#N/A	#N/A	#N/A	0.635519	#N/A	#N/A	#N/A	#N/A	#N/A	#N/A	1.9594	#N/A	3	ENSG00000284770	TBCE	protein_coding	tubulin folding cofactor E [Source:HGNC Symbol;Acc:HGNC:11582]
DHRS12	#N/A	#N/A	#N/A	#N/A	#N/A	#N/A	#N/A	#N/A	#N/A	#N/A	#N/A	#N/A	0.633195	#N/A	#N/A	0.751743	#N/A	#N/A	3.99965	#N/A	3	ENSG00000102796	DHRS12	protein_coding	dehydrogenase/reductase 12 [Source:HGNC Symbol;Acc:HGNC:25832]
CLN8-AS1#253982	#N/A	#N/A	#N/A	#N/A	#N/A	#N/A	#N/A	#N/A	0.632971	0.789307	#N/A	#N/A	#N/A	#N/A	#N/A	#N/A	#N/A	1.55984	#N/A	#N/A	3	ENSG00000253982	CLN8-AS1	lncRNA	CLN8 antisense RNA 1 [Source:HGNC Symbol;Acc:HGNC:55523]
#285731	#N/A	#N/A	1.19761	#N/A	#N/A	#N/A	#N/A	#N/A	#N/A	#N/A	#N/A	0.632631	#N/A	#N/A	#N/A	#N/A	#N/A	#N/A	4.78184	#N/A	3	ENSG00000285731		lncRNA	Novel transcript, antisense to TBC1D5
BAD	#N/A	#N/A	#N/A	#N/A	#N/A	0.64228	0.63123	#N/A	#N/A	0.637293	#N/A	#N/A	#N/A	#N/A	#N/A	#N/A	#N/A	#N/A	#N/A	#N/A	3	ENSG00000002330	BAD	protein_coding	BCL2 associated agonist of cell death [Source:HGNC Symbol;Acc:HGNC:936]
EMC4	#N/A	0.941086	#N/A	#N/A	#N/A	#N/A	0.630438	#N/A	#N/A	#N/A	#N/A	#N/A	#N/A	#N/A	#N/A	#N/A	#N/A	#N/A	2.08729	#N/A	3	ENSG00000128463	EMC4	protein_coding	ER membrane protein complex subunit 4 [Source:HGNC Symbol;Acc:HGNC:28032]
ZNF76	#N/A	#N/A	0.641894	#N/A	#N/A	#N/A	#N/A	#N/A	#N/A	#N/A	#N/A	#N/A	0.630076	#N/A	#N/A	#N/A	#N/A	#N/A	2.58181	#N/A	3	ENSG00000065029	ZNF76	protein_coding	zinc finger protein 76 [Source:HGNC Symbol;Acc:HGNC:13149]
TNS2-AS1	#N/A	#N/A	1.60435	#N/A	#N/A	#N/A	#N/A	#N/A	#N/A	#N/A	#N/A	0.629953	#N/A	#N/A	#N/A	#N/A	#N/A	#N/A	4.79112	#N/A	3	ENSG00000257337	TNS2-AS1	lncRNA	TNS2 antisense RNA 1 [Source:HGNC Symbol;Acc:HGNC:27464]
#279277	#N/A	#N/A	1.08756	#N/A	#N/A	#N/A	#N/A	#N/A	#N/A	#N/A	#N/A	#N/A	0.628579	#N/A	#N/A	#N/A	#N/A	#N/A	3.18737	#N/A	3	ENSG00000279277		lncRNA	novel transcript
LINC01359	#N/A	#N/A	#N/A	#N/A	#N/A	#N/A	#N/A	#N/A	#N/A	#N/A	1.1914	#N/A	#N/A	0.628002	#N/A	0.889389	#N/A	#N/A	#N/A	#N/A	3	ENSG00000226891	LINC01359	lncRNA	long intergenic non-protein coding RNA 1359 [Source:HGNC Symbol;Acc:HGNC:50591]
DIABLO	#N/A	#N/A	#N/A	#N/A	#N/A	#N/A	0.627518	#N/A	#N/A	#N/A	#N/A	#N/A	#N/A	#N/A	#N/A	#N/A	#N/A	1.65037	1.48791	#N/A	3	ENSG00000184047	DIABLO	protein_coding	diablo IAP-binding mitochondrial protein [Source:HGNC Symbol;Acc:HGNC:21528]
#285803	#N/A	#N/A	1.80293	#N/A	#N/A	#N/A	#N/A	#N/A	#N/A	#N/A	#N/A	0.627229	#N/A	#N/A	#N/A	#N/A	#N/A	#N/A	3.73237	#N/A	3	ENSG00000285803		lncRNA	novel transcript, antisense to AGAP6
DDX11	#N/A	#N/A	0.624496	#N/A	#N/A	#N/A	#N/A	#N/A	#N/A	#N/A	#N/A	#N/A	0.743167	#N/A	#N/A	#N/A	#N/A	#N/A	1.48628	#N/A	3	ENSG00000013573	DDX11	protein_coding	DEAD/H-box helicase 11 [Source:HGNC Symbol;Acc:HGNC:2736]
JRKL	#N/A	#N/A	#N/A	#N/A	#N/A	#N/A	0.623197	#N/A	#N/A	0.673367	#N/A	#N/A	#N/A	#N/A	#N/A	#N/A	#N/A	#N/A	3.2298	#N/A	3	ENSG00000183340	JRKL	protein_coding	JRK like [Source:HGNC Symbol;Acc:HGNC:6200]
SPCS2	#N/A	0.764328	#N/A	#N/A	#N/A	#N/A	0.621048	#N/A	#N/A	#N/A	#N/A	#N/A	#N/A	#N/A	#N/A	#N/A	#N/A	#N/A	5.40424	#N/A	3	ENSG00000118363	SPCS2	protein_coding	signal peptidase complex subunit 2 [Source:HGNC Symbol;Acc:HGNC:28962]
EBP	#N/A	0.619016	#N/A	#N/A	#N/A	#N/A	0.892987	#N/A	#N/A	#N/A	#N/A	#N/A	#N/A	#N/A	#N/A	#N/A	1.45445	#N/A	#N/A	#N/A	3	ENSG00000147155	EBP	protein_coding	EBP cholestenol delta-isomerase [Source:HGNC Symbol;Acc:HGNC:3133]
CASTOR2	0.618095	#N/A	#N/A	#N/A	#N/A	#N/A	#N/A	#N/A	#N/A	#N/A	#N/A	#N/A	0.649539	#N/A	#N/A	#N/A	#N/A	#N/A	1.06543	#N/A	3	ENSG00000274070	CASTOR2	protein_coding	cytosolic arginine sensor for mTORC1 subunit 2 [Source:HGNC Symbol;Acc:HGNC:37073]
C1GALT1C1#171155	#N/A	1.72922	#N/A	#N/A	#N/A	#N/A	0.617705	#N/A	#N/A	#N/A	#N/A	#N/A	#N/A	#N/A	#N/A	#N/A	#N/A	#N/A	2.95566	#N/A	3	ENSG00000171155	C1GALT1C1	protein_coding	C1GALT1 specific chaperone 1 [Source:HGNC Symbol;Acc:HGNC:24338]
HYLS1	#N/A	0.804578	0.617675	#N/A	#N/A	#N/A	#N/A	#N/A	#N/A	#N/A	#N/A	#N/A	#N/A	#N/A	#N/A	#N/A	#N/A	#N/A	2.82139	#N/A	3	ENSG00000198331	HYLS1	protein_coding	HYLS1 centriolar and ciliogenesis associated [Source:HGNC Symbol;Acc:HGNC:26558]
OMA1	#N/A	0.617534	#N/A	#N/A	#N/A	#N/A	#N/A	#N/A	#N/A	#N/A	#N/A	#N/A	#N/A	#N/A	#N/A	#N/A	1.04971	#N/A	2.72593	#N/A	3	ENSG00000162600	OMA1	protein_coding	OMA1 zinc metallopeptidase [Source:HGNC Symbol;Acc:HGNC:29661]
LRP10	#N/A	0.616731	#N/A	#N/A	#N/A	#N/A	#N/A	#N/A	#N/A	#N/A	#N/A	#N/A	#N/A	#N/A	#N/A	#N/A	#N/A	#N/A	1.93562	1.71983	3	ENSG00000197324	LRP10	protein_coding	LDL receptor related protein 10 [Source:HGNC Symbol;Acc:HGNC:14553]
#279738	#N/A	#N/A	#N/A	#N/A	#N/A	#N/A	#N/A	#N/A	#N/A	#N/A	0.616555	0.703308	#N/A	#N/A	#N/A	#N/A	#N/A	#N/A	2.89654	#N/A	3	ENSG00000279738		lncRNA	novel transcript, sense overlapping to EIF3L
BISPR	0.850337	#N/A	#N/A	#N/A	#N/A	#N/A	0.615109	#N/A	#N/A	#N/A	#N/A	#N/A	#N/A	#N/A	#N/A	#N/A	#N/A	#N/A	3.8078	#N/A	3	ENSG00000282851	BISPR	lncRNA	BST2 interferon stimulated positive regulator [Source:HGNC Symbol;Acc:HGNC:51290]
#236065	#N/A	#N/A	1.04132	#N/A	#N/A	#N/A	#N/A	#N/A	#N/A	#N/A	#N/A	0.613162	#N/A	#N/A	#N/A	#N/A	#N/A	#N/A	4.22259	#N/A	3	ENSG00000236065		lncRNA	novel transcript
SP4	#N/A	#N/A	0.899669	#N/A	#N/A	#N/A	#N/A	#N/A	#N/A	#N/A	#N/A	#N/A	0.611363	#N/A	#N/A	#N/A	#N/A	#N/A	4.55339	#N/A	3	ENSG00000105866	SP4	protein_coding	Sp4 transcription factor [Source:HGNC Symbol;Acc:HGNC:11209]
TUBA4A	#N/A	#N/A	#N/A	#N/A	#N/A	#N/A	#N/A	#N/A	#N/A	#N/A	#N/A	#N/A	1.55535	#N/A	#N/A	0.611062	1.20295	#N/A	#N/A	#N/A	3	ENSG00000127824	TUBA4A	protein_coding	tubulin alpha 4a [Source:HGNC Symbol;Acc:HGNC:12407]
#255672	#N/A	#N/A	#N/A	#N/A	#N/A	#N/A	#N/A	0.610582	#N/A	#N/A	#N/A	1.15766	#N/A	#N/A	#N/A	#N/A	#N/A	#N/A	1.80714	#N/A	3	ENSG00000255672		lncRNA	novel transcript
FILIP1L	#N/A	#N/A	2.2222	#N/A	#N/A	#N/A	#N/A	#N/A	#N/A	#N/A	#N/A	0.609544	#N/A	#N/A	#N/A	#N/A	#N/A	#N/A	6.95328	#N/A	3	ENSG00000168386	FILIP1L	protein_coding	filamin A interacting protein 1 like [Source:HGNC Symbol;Acc:HGNC:24589]
SUV39H2	#N/A	#N/A	1.42904	#N/A	#N/A	#N/A	#N/A	#N/A	#N/A	#N/A	#N/A	0.609199	#N/A	#N/A	#N/A	#N/A	#N/A	#N/A	2.72883	#N/A	3	ENSG00000152455	SUV39H2	protein_coding	SUV39H2 histone lysine methyltransferase [Source:HGNC Symbol;Acc:HGNC:17287]
#261094	#N/A	#N/A	#N/A	#N/A	0.608258	#N/A	#N/A	#N/A	#N/A	#N/A	1.16173	#N/A	#N/A	#N/A	1.27286	#N/A	#N/A	#N/A	#N/A	#N/A	3	ENSG00000261094		lncRNA	novel transcript
TARS3	#N/A	#N/A	0.740071	#N/A	#N/A	#N/A	#N/A	#N/A	#N/A	#N/A	#N/A	#N/A	0.607751	#N/A	#N/A	#N/A	#N/A	#N/A	3.28241	#N/A	3	ENSG00000185418	TARS3	protein_coding	threonyl-tRNA synthetase 3 [Source:HGNC Symbol;Acc:HGNC:24728]
FDX2	#N/A	0.60556	#N/A	#N/A	#N/A	#N/A	#N/A	#N/A	#N/A	#N/A	#N/A	#N/A	#N/A	#N/A	#N/A	0.610792	#N/A	#N/A	1.15429	#N/A	3	ENSG00000267673	FDX2	protein_coding	ferredoxin 2 [Source:HGNC Symbol;Acc:HGNC:30546]
CCNO-DT	#N/A	#N/A	1.88951	#N/A	#N/A	#N/A	#N/A	#N/A	#N/A	#N/A	#N/A	0.605142	#N/A	#N/A	#N/A	#N/A	#N/A	#N/A	4.40591	#N/A	3	ENSG00000251307	CCNO-DT	lncRNA	CCNO divergent transcript [Source:HGNC Symbol;Acc:HGNC:55543]
PHACTR2	0.603659	#N/A	#N/A	#N/A	#N/A	#N/A	#N/A	#N/A	#N/A	#N/A	#N/A	#N/A	#N/A	#N/A	#N/A	#N/A	#N/A	0.772154	6.9939	#N/A	3	ENSG00000112419	PHACTR2	protein_coding	phosphatase and actin regulator 2 [Source:HGNC Symbol;Acc:HGNC:20956]
GTF2H5	#N/A	0.873348	#N/A	#N/A	#N/A	#N/A	#N/A	#N/A	#N/A	0.603078	#N/A	#N/A	#N/A	#N/A	#N/A	#N/A	#N/A	#N/A	1.6322	#N/A	3	ENSG00000272047	GTF2H5	protein_coding	general transcription factor IIH subunit 5 [Source:HGNC Symbol;Acc:HGNC:21157]
FBXO4	#N/A	0.602078	1.08554	#N/A	#N/A	#N/A	#N/A	#N/A	#N/A	#N/A	#N/A	#N/A	#N/A	#N/A	#N/A	#N/A	#N/A	#N/A	2.79406	#N/A	3	ENSG00000151876	FBXO4	protein_coding	F-box protein 4 [Source:HGNC Symbol;Acc:HGNC:13583]
RBM12	#N/A	0.601883	#N/A	#N/A	#N/A	#N/A	#N/A	#N/A	#N/A	#N/A	#N/A	#N/A	#N/A	#N/A	#N/A	#N/A	1.16941	#N/A	4.35324	#N/A	3	ENSG00000244462	RBM12	protein_coding	RNA binding motif protein 12 [Source:HGNC Symbol;Acc:HGNC:9898]
#235419	#N/A	#N/A	0.601883	#N/A	#N/A	#N/A	#N/A	#N/A	#N/A	#N/A	#N/A	#N/A	#N/A	#N/A	#N/A	#N/A	#N/A	#N/A	2.95317	1.71151	3	ENSG00000235419		lncRNA	novel transcript, antisense to SP100
#287180	#N/A	#N/A	2.87939	#N/A	#N/A	#N/A	#N/A	#N/A	#N/A	#N/A	#N/A	#N/A	0.601757	#N/A	#N/A	#N/A	#N/A	#N/A	5.59938	#N/A	3	ENSG00000287180		lncRNA	novel transcript, antisense to FAM172A
COA8	#N/A	#N/A	#N/A	#N/A	#N/A	0.599837	0.779309	#N/A	#N/A	#N/A	#N/A	#N/A	#N/A	#N/A	#N/A	#N/A	#N/A	#N/A	4.01413	#N/A	3	ENSG00000256053	COA8	protein_coding	cytochrome c oxidase assembly factor 8 [Source:HGNC Symbol;Acc:HGNC:20492]
CNTNAP5	#N/A	#N/A	1.01371	#N/A	#N/A	#N/A	#N/A	#N/A	#N/A	#N/A	#N/A	0.939327	#N/A	#N/A	#N/A	#N/A	#N/A	#N/A	0.59862	#N/A	3	ENSG00000155052	CNTNAP5	protein_coding	contactin associated protein family member 5 [Source:HGNC Symbol;Acc:HGNC:18748]
#258891	#N/A	#N/A	1.25859	#N/A	#N/A	#N/A	#N/A	#N/A	#N/A	#N/A	#N/A	0.598212	#N/A	#N/A	#N/A	#N/A	#N/A	#N/A	5.98307	#N/A	3	ENSG00000258891		lncRNA	novel transcript, antisense to ZNF410
XPC-AS1	#N/A	#N/A	0.653581	#N/A	#N/A	#N/A	#N/A	#N/A	#N/A	#N/A	#N/A	0.593277	#N/A	#N/A	#N/A	#N/A	#N/A	#N/A	2.85416	#N/A	3	ENSG00000228242	XPC-AS1	lncRNA	XPC antisense RNA 1 [Source:HGNC Symbol;Acc:HGNC:55014]
SLC25A42	#N/A	#N/A	1.1223	#N/A	#N/A	#N/A	#N/A	#N/A	#N/A	#N/A	#N/A	#N/A	0.592895	#N/A	#N/A	#N/A	#N/A	#N/A	2.87243	#N/A	3	ENSG00000181035	SLC25A42	protein_coding	solute carrier family 25 member 42 [Source:HGNC Symbol;Acc:HGNC:28380]
#286997	#N/A	#N/A	1.62637	#N/A	#N/A	#N/A	#N/A	#N/A	#N/A	#N/A	#N/A	#N/A	0.592347	#N/A	#N/A	#N/A	#N/A	#N/A	3.38271	#N/A	3	ENSG00000286997		lncRNA	novel transcript, antisense to BCAS3
#276476	#N/A	#N/A	#N/A	#N/A	#N/A	#N/A	#N/A	#N/A	#N/A	#N/A	#N/A	#N/A	0.59195	#N/A	#N/A	#N/A	0.899897	#N/A	4.57685	#N/A	3	ENSG00000276476		lncRNA	long intergenic non-protein coding RNA 540 [Source:NCBI gene (formerly Entrezgene);Acc:100506622]
NMT2	#N/A	#N/A	1.767	#N/A	#N/A	#N/A	#N/A	#N/A	#N/A	#N/A	#N/A	#N/A	0.590435	#N/A	#N/A	#N/A	#N/A	#N/A	5.01666	#N/A	3	ENSG00000152465	NMT2	protein_coding	N-myristoyltransferase 2 [Source:HGNC Symbol;Acc:HGNC:7858]
#249753	#N/A	0.901508	1.37106	#N/A	#N/A	#N/A	#N/A	#N/A	#N/A	#N/A	#N/A	#N/A	#N/A	#N/A	#N/A	#N/A	#N/A	#N/A	0.58992	#N/A	3	ENSG00000249753		lncRNA	antisense to TMEM5
LSS#160285	#N/A	#N/A	0.657056	#N/A	#N/A	#N/A	#N/A	#N/A	#N/A	#N/A	#N/A	#N/A	0.588341	#N/A	#N/A	#N/A	#N/A	#N/A	2.95975	#N/A	3	ENSG00000160285	LSS	protein_coding	lanosterol synthase [Source:HGNC Symbol;Acc:HGNC:6708]
#229839	#N/A	#N/A	1.57003	#N/A	#N/A	#N/A	#N/A	#N/A	#N/A	#N/A	#N/A	0.587132	#N/A	#N/A	#N/A	#N/A	#N/A	#N/A	5.16113	#N/A	3	ENSG00000229839		lncRNA	novel transcript
#260507	#N/A	#N/A	#N/A	#N/A	#N/A	#N/A	#N/A	0.717122	#N/A	#N/A	0.898686	0.586697	#N/A	#N/A	#N/A	#N/A	#N/A	#N/A	#N/A	#N/A	3	ENSG00000260507		lncRNA	novel transcript
SFI1	#N/A	#N/A	0.942316	#N/A	#N/A	#N/A	#N/A	#N/A	#N/A	#N/A	#N/A	#N/A	0.583901	#N/A	#N/A	#N/A	#N/A	#N/A	5.05608	#N/A	3	ENSG00000198089	SFI1	protein_coding	SFI1 centrin binding protein [Source:HGNC Symbol;Acc:HGNC:29064]
RASGRF1	#N/A	#N/A	#N/A	#N/A	#N/A	#N/A	#N/A	0.717117	#N/A	1.35497	#N/A	0.582401	#N/A	#N/A	#N/A	#N/A	#N/A	#N/A	#N/A	#N/A	3	ENSG00000058335	RASGRF1	protein_coding	Ras protein specific guanine nucleotide releasing factor 1 [Source:HGNC Symbol;Acc:HGNC:9875]
DOCK7	#N/A	#N/A	#N/A	#N/A	#N/A	#N/A	#N/A	#N/A	#N/A	#N/A	#N/A	0.581103	#N/A	#N/A	#N/A	1.08203	#N/A	#N/A	4.27402	#N/A	3	ENSG00000116641	DOCK7	protein_coding	dedicator of cytokinesis 7 [Source:HGNC Symbol;Acc:HGNC:19190]
ZNF486	#N/A	0.580482	0.78663	#N/A	#N/A	#N/A	#N/A	#N/A	#N/A	#N/A	#N/A	#N/A	#N/A	#N/A	#N/A	#N/A	#N/A	#N/A	3.0824	#N/A	3	ENSG00000256229	ZNF486	protein_coding	zinc finger protein 486 [Source:HGNC Symbol;Acc:HGNC:20807]
CEMIP	#N/A	#N/A	1.87958	#N/A	#N/A	#N/A	#N/A	#N/A	#N/A	#N/A	#N/A	0.580195	#N/A	#N/A	#N/A	#N/A	#N/A	#N/A	3.70968	#N/A	3	ENSG00000103888	CEMIP	protein_coding	cell migration inducing hyaluronidase 1 [Source:HGNC Symbol;Acc:HGNC:29213]
#266965	#N/A	#N/A	#N/A	#N/A	#N/A	1.39323	0.645301	#N/A	#N/A	#N/A	#N/A	0.579654	#N/A	#N/A	#N/A	#N/A	#N/A	#N/A	#N/A	#N/A	3	ENSG00000266965		lncRNA	novel transcript
#235189	#N/A	#N/A	0.76132	#N/A	#N/A	#N/A	#N/A	#N/A	#N/A	#N/A	#N/A	0.577567	#N/A	#N/A	#N/A	#N/A	#N/A	#N/A	3.00767	#N/A	3	ENSG00000235189		lncRNA	novel transcript
FABP5	#N/A	#N/A	#N/A	#N/A	#N/A	1.81277	4.8093	#N/A	#N/A	#N/A	#N/A	#N/A	#N/A	#N/A	#N/A	#N/A	#N/A	#N/A	0.576611	#N/A	3	ENSG00000164687	FABP5	protein_coding	fatty acid binding protein 5 [Source:HGNC Symbol;Acc:HGNC:3560]
#240571	#N/A	#N/A	3.09099	#N/A	#N/A	#N/A	#N/A	#N/A	#N/A	#N/A	#N/A	#N/A	0.576352	#N/A	#N/A	#N/A	#N/A	#N/A	2.21669	#N/A	3	ENSG00000240571		lncRNA	novel transcript
ADO	#N/A	#N/A	#N/A	#N/A	#N/A	0.575916	#N/A	#N/A	1.24222	0.804694	#N/A	#N/A	#N/A	#N/A	#N/A	#N/A	#N/A	#N/A	#N/A	#N/A	3	ENSG00000181915	ADO	protein_coding	2-aminoethanethiol dioxygenase [Source:HGNC Symbol;Acc:HGNC:23506]
SNRPE	#N/A	0.845606	#N/A	#N/A	#N/A	#N/A	#N/A	#N/A	#N/A	0.573729	#N/A	#N/A	#N/A	#N/A	#N/A	#N/A	#N/A	#N/A	3.02744	#N/A	3	ENSG00000182004	SNRPE	protein_coding	small nuclear ribonucleoprotein polypeptide E [Source:HGNC Symbol;Acc:HGNC:11161]
CMTM1	0.813246	#N/A	#N/A	#N/A	#N/A	#N/A	0.573522	#N/A	#N/A	#N/A	#N/A	#N/A	#N/A	#N/A	#N/A	#N/A	#N/A	#N/A	4.01125	#N/A	3	ENSG00000089505	CMTM1	protein_coding	CKLF like MARVEL transmembrane domain containing 1 [Source:HGNC Symbol;Acc:HGNC:19172]
ADGRL2	#N/A	#N/A	0.571916	#N/A	#N/A	#N/A	#N/A	1.18086	#N/A	#N/A	#N/A	0.994382	#N/A	#N/A	#N/A	#N/A	#N/A	#N/A	#N/A	#N/A	3	ENSG00000117114	ADGRL2	protein_coding	adhesion G protein-coupled receptor L2 [Source:HGNC Symbol;Acc:HGNC:18582]
NFKBIL1#204498	#N/A	0.615643	#N/A	#N/A	#N/A	#N/A	#N/A	#N/A	#N/A	0.57167	#N/A	#N/A	#N/A	#N/A	#N/A	#N/A	#N/A	#N/A	1.54406	#N/A	3	ENSG00000204498	NFKBIL1	protein_coding	NFKB inhibitor like 1 [Source:HGNC Symbol;Acc:HGNC:7800]
SNX25	#N/A	#N/A	2.54667	#N/A	#N/A	#N/A	#N/A	#N/A	#N/A	#N/A	#N/A	#N/A	0.571392	#N/A	#N/A	#N/A	#N/A	#N/A	5.33205	#N/A	3	ENSG00000109762	SNX25	protein_coding	sorting nexin 25 [Source:HGNC Symbol;Acc:HGNC:21883]
ISG20L2	#N/A	#N/A	#N/A	#N/A	#N/A	#N/A	0.570014	#N/A	#N/A	#N/A	#N/A	#N/A	#N/A	#N/A	#N/A	#N/A	#N/A	#N/A	2.33885	1.78107	3	ENSG00000143319	ISG20L2	protein_coding	interferon stimulated exonuclease gene 20 like 2 [Source:HGNC Symbol;Acc:HGNC:25745]
ASPHD1	#N/A	#N/A	1.39678	#N/A	#N/A	#N/A	#N/A	#N/A	#N/A	#N/A	#N/A	0.567674	#N/A	#N/A	#N/A	#N/A	#N/A	#N/A	2.75909	#N/A	3	ENSG00000174939	ASPHD1	protein_coding	aspartate beta-hydroxylase domain containing 1 [Source:HGNC Symbol;Acc:HGNC:27380]
LRIG1	#N/A	#N/A	1.87562	#N/A	#N/A	#N/A	#N/A	#N/A	#N/A	#N/A	#N/A	#N/A	0.565557	#N/A	#N/A	#N/A	#N/A	#N/A	4.3841	#N/A	3	ENSG00000144749	LRIG1	protein_coding	leucine rich repeats and immunoglobulin like domains 1 [Source:HGNC Symbol;Acc:HGNC:17360]
ZNF160	#N/A	#N/A	0.564903	#N/A	#N/A	#N/A	#N/A	#N/A	#N/A	#N/A	#N/A	#N/A	#N/A	#N/A	#N/A	#N/A	#N/A	0.771031	6.53007	#N/A	3	ENSG00000170949	ZNF160	protein_coding	zinc finger protein 160 [Source:HGNC Symbol;Acc:HGNC:12948]
C1orf50	#N/A	0.573395	0.563988	#N/A	#N/A	#N/A	#N/A	#N/A	#N/A	#N/A	#N/A	#N/A	#N/A	#N/A	#N/A	#N/A	#N/A	#N/A	2.93115	#N/A	3	ENSG00000164008	C1orf50	protein_coding	chromosome 1 open reading frame 50 [Source:HGNC Symbol;Acc:HGNC:28795]
TSPOAP1-AS1	#N/A	#N/A	1.32944	#N/A	#N/A	#N/A	#N/A	#N/A	#N/A	#N/A	#N/A	#N/A	#N/A	#N/A	#N/A	#N/A	#N/A	0.56272	1.74933	#N/A	3	ENSG00000265148	TSPOAP1-AS1	lncRNA	TSPOAP1, SUPT4H1 and RNF43 antisense RNA 1 [Source:HGNC Symbol;Acc:HGNC:44148]
LINC02803	#N/A	#N/A	#N/A	#N/A	#N/A	#N/A	0.561811	#N/A	#N/A	#N/A	#N/A	0.717537	#N/A	#N/A	#N/A	#N/A	#N/A	#N/A	2.98183	#N/A	3	ENSG00000227740	LINC02803	lncRNA	long intergenic non-protein coding RNA 2803 [Source:HGNC Symbol;Acc:HGNC:54328]
LMLN	#N/A	#N/A	0.77739	#N/A	#N/A	#N/A	#N/A	#N/A	#N/A	#N/A	#N/A	#N/A	#N/A	#N/A	#N/A	0.561273	#N/A	#N/A	2.66783	#N/A	3	ENSG00000185621	LMLN	protein_coding	leishmanolysin like peptidase [Source:HGNC Symbol;Acc:HGNC:15991]
TRIM69#185880	#N/A	0.560646	#N/A	#N/A	#N/A	#N/A	#N/A	#N/A	#N/A	#N/A	#N/A	#N/A	#N/A	#N/A	#N/A	1.14524	#N/A	#N/A	2.4041	#N/A	3	ENSG00000185880	TRIM69	protein_coding	tripartite motif containing 69 [Source:HGNC Symbol;Acc:HGNC:17857]
USP11	#N/A	#N/A	0.918875	#N/A	#N/A	#N/A	#N/A	#N/A	#N/A	#N/A	#N/A	#N/A	0.560637	#N/A	#N/A	#N/A	#N/A	#N/A	3.66336	#N/A	3	ENSG00000102226	USP11	protein_coding	ubiquitin specific peptidase 11 [Source:HGNC Symbol;Acc:HGNC:12609]
CTPS2	#N/A	#N/A	#N/A	#N/A	#N/A	#N/A	#N/A	#N/A	#N/A	#N/A	0.559229	0.558939	#N/A	#N/A	#N/A	#N/A	#N/A	#N/A	4.82138	#N/A	3	ENSG00000047230	CTPS2	protein_coding	CTP synthase 2 [Source:HGNC Symbol;Acc:HGNC:2520]
SH3BP5L	#N/A	#N/A	#N/A	#N/A	#N/A	0.592334	0.558826	#N/A	#N/A	#N/A	#N/A	#N/A	#N/A	#N/A	#N/A	#N/A	#N/A	#N/A	2.39424	#N/A	3	ENSG00000175137	SH3BP5L	protein_coding	SH3 binding domain protein 5 like [Source:HGNC Symbol;Acc:HGNC:29360]
SETMAR	0.558787	#N/A	0.662282	#N/A	#N/A	#N/A	#N/A	#N/A	#N/A	#N/A	#N/A	#N/A	#N/A	#N/A	#N/A	#N/A	#N/A	#N/A	4.02467	#N/A	3	ENSG00000170364	SETMAR	protein_coding	SET domain and mariner transposase fusion gene [Source:HGNC Symbol;Acc:HGNC:10762]
GRWD1	#N/A	0.558738	#N/A	#N/A	#N/A	#N/A	0.576827	#N/A	#N/A	#N/A	#N/A	#N/A	#N/A	#N/A	#N/A	#N/A	#N/A	#N/A	2.77456	#N/A	3	ENSG00000105447	GRWD1	protein_coding	glutamate rich WD repeat containing 1 [Source:HGNC Symbol;Acc:HGNC:21270]
GPSM2	#N/A	#N/A	1.08018	#N/A	#N/A	#N/A	#N/A	#N/A	#N/A	#N/A	#N/A	0.557888	#N/A	#N/A	#N/A	#N/A	#N/A	#N/A	3.14687	#N/A	3	ENSG00000121957	GPSM2	protein_coding	G protein signaling modulator 2 [Source:HGNC Symbol;Acc:HGNC:29501]
NCAPG2	#N/A	#N/A	0.556572	#N/A	#N/A	#N/A	0.812692	#N/A	#N/A	#N/A	#N/A	#N/A	#N/A	#N/A	#N/A	#N/A	#N/A	#N/A	4.19229	#N/A	3	ENSG00000146918	NCAPG2	protein_coding	non-SMC condensin II complex subunit G2 [Source:HGNC Symbol;Acc:HGNC:21904]
ARV1	#N/A	1.33531	#N/A	#N/A	#N/A	0.554892	#N/A	#N/A	#N/A	#N/A	#N/A	#N/A	#N/A	#N/A	#N/A	#N/A	#N/A	#N/A	3.52178	#N/A	3	ENSG00000173409	ARV1	protein_coding	ARV1 homolog, fatty acid homeostasis modulator [Source:HGNC Symbol;Acc:HGNC:29561]
PVT1	#N/A	#N/A	#N/A	#N/A	#N/A	#N/A	#N/A	#N/A	#N/A	#N/A	0.554414	#N/A	#N/A	#N/A	#N/A	1.42995	#N/A	#N/A	7.33731	#N/A	3	ENSG00000249859	PVT1	lncRNA	Pvt1 oncogene [Source:HGNC Symbol;Acc:HGNC:9709]
NEK8	#N/A	#N/A	#N/A	#N/A	#N/A	#N/A	#N/A	#N/A	#N/A	#N/A	0.554022	#N/A	2.02362	#N/A	#N/A	#N/A	#N/A	#N/A	3.06537	#N/A	3	ENSG00000160602	NEK8	protein_coding	NIMA related kinase 8 [Source:HGNC Symbol;Acc:HGNC:13387]
THOC7	#N/A	0.55192	#N/A	#N/A	#N/A	#N/A	#N/A	#N/A	#N/A	#N/A	#N/A	#N/A	#N/A	#N/A	#N/A	#N/A	#N/A	0.830289	2.06243	#N/A	3	ENSG00000163634	THOC7	protein_coding	THO complex 7 [Source:HGNC Symbol;Acc:HGNC:29874]
#229740	2.16936	#N/A	0.55081	#N/A	#N/A	#N/A	2.78198	#N/A	#N/A	#N/A	#N/A	#N/A	#N/A	#N/A	#N/A	#N/A	#N/A	#N/A	#N/A	#N/A	3	ENSG00000229740		lncRNA	novel transcript
ZNF429	#N/A	#N/A	0.550373	#N/A	#N/A	#N/A	#N/A	#N/A	#N/A	#N/A	#N/A	#N/A	0.697442	#N/A	#N/A	#N/A	#N/A	#N/A	2.28022	#N/A	3	ENSG00000197013	ZNF429	protein_coding	zinc finger protein 429 [Source:HGNC Symbol;Acc:HGNC:20817]
CPNE9	#N/A	#N/A	#N/A	#N/A	#N/A	#N/A	#N/A	1.07274	#N/A	#N/A	#N/A	1.12946	#N/A	#N/A	#N/A	#N/A	#N/A	#N/A	0.550206	#N/A	3	ENSG00000144550	CPNE9	protein_coding	copine family member 9 [Source:HGNC Symbol;Acc:HGNC:24336]
ORC3	#N/A	#N/A	0.697419	#N/A	#N/A	#N/A	#N/A	#N/A	#N/A	#N/A	#N/A	#N/A	0.550045	#N/A	#N/A	#N/A	#N/A	#N/A	6.29895	#N/A	3	ENSG00000135336	ORC3	protein_coding	origin recognition complex subunit 3 [Source:HGNC Symbol;Acc:HGNC:8489]
LINC01176	#N/A	#N/A	#N/A	#N/A	#N/A	#N/A	0.859854	0.550038	#N/A	#N/A	#N/A	#N/A	#N/A	#N/A	#N/A	#N/A	#N/A	#N/A	2.385	#N/A	3	ENSG00000281404	LINC01176	lncRNA	long intergenic non-protein coding RNA 1176 [Source:HGNC Symbol;Acc:HGNC:49548]
#233367	#N/A	#N/A	2.10115	#N/A	#N/A	#N/A	#N/A	#N/A	#N/A	#N/A	#N/A	0.549494	#N/A	#N/A	#N/A	#N/A	#N/A	#N/A	4.35829	#N/A	3	ENSG00000233367		lncRNA	novel transcript
EVA1C	0.549382	#N/A	0.967849	#N/A	#N/A	#N/A	#N/A	#N/A	#N/A	#N/A	#N/A	#N/A	#N/A	#N/A	#N/A	#N/A	#N/A	#N/A	2.69354	#N/A	3	ENSG00000166979	EVA1C	protein_coding	eva-1 homolog C [Source:HGNC Symbol;Acc:HGNC:13239]
CRTC1	#N/A	#N/A	#N/A	#N/A	#N/A	#N/A	#N/A	#N/A	#N/A	#N/A	0.553256	0.548655	#N/A	#N/A	#N/A	#N/A	#N/A	#N/A	5.21558	#N/A	3	ENSG00000105662	CRTC1	protein_coding	CREB regulated transcription coactivator 1 [Source:HGNC Symbol;Acc:HGNC:16062]
FLCN	#N/A	#N/A	#N/A	#N/A	#N/A	#N/A	#N/A	#N/A	#N/A	#N/A	#N/A	0.624573	0.546843	#N/A	#N/A	#N/A	#N/A	#N/A	4.79372	#N/A	3	ENSG00000154803	FLCN	protein_coding	folliculin [Source:HGNC Symbol;Acc:HGNC:27310]
HAUS6	#N/A	#N/A	0.546269	#N/A	#N/A	#N/A	#N/A	#N/A	#N/A	#N/A	#N/A	#N/A	0.716413	#N/A	#N/A	#N/A	#N/A	#N/A	5.93541	#N/A	3	ENSG00000147874	HAUS6	protein_coding	HAUS augmin like complex subunit 6 [Source:HGNC Symbol;Acc:HGNC:25948]
ANKAR	#N/A	#N/A	0.81716	#N/A	#N/A	#N/A	#N/A	#N/A	#N/A	#N/A	#N/A	#N/A	0.546215	#N/A	#N/A	#N/A	#N/A	#N/A	7.13866	#N/A	3	ENSG00000151687	ANKAR	protein_coding	ankyrin and armadillo repeat containing [Source:HGNC Symbol;Acc:HGNC:26350]
ZCRB1	#N/A	0.727818	#N/A	#N/A	#N/A	#N/A	0.546101	#N/A	#N/A	#N/A	#N/A	#N/A	#N/A	#N/A	#N/A	#N/A	#N/A	#N/A	4.6269	#N/A	3	ENSG00000139168	ZCRB1	protein_coding	zinc finger CCHC-type and RNA binding motif containing 1 [Source:HGNC Symbol;Acc:HGNC:29620]
ATAT1#137343	#N/A	#N/A	0.545472	#N/A	#N/A	#N/A	#N/A	0.632931	#N/A	#N/A	#N/A	#N/A	#N/A	#N/A	#N/A	#N/A	#N/A	#N/A	3.28788	#N/A	3	ENSG00000137343	ATAT1	protein_coding	alpha tubulin acetyltransferase 1 [Source:HGNC Symbol;Acc:HGNC:21186]
ISCU	#N/A	0.706255	#N/A	#N/A	#N/A	#N/A	#N/A	#N/A	#N/A	0.545461	#N/A	#N/A	#N/A	#N/A	#N/A	0.71125	#N/A	#N/A	#N/A	#N/A	3	ENSG00000136003	ISCU	protein_coding	iron-sulfur cluster assembly enzyme [Source:HGNC Symbol;Acc:HGNC:29882]
#261093	#N/A	#N/A	#N/A	#N/A	#N/A	0.877249	#N/A	0.944916	0.543854	#N/A	#N/A	#N/A	#N/A	#N/A	#N/A	#N/A	#N/A	#N/A	#N/A	#N/A	3	ENSG00000261093		lncRNA	novel transcript, antisense to PDPK1
CERS6-AS1	#N/A	#N/A	#N/A	#N/A	#N/A	#N/A	#N/A	#N/A	#N/A	#N/A	1.84505	1.39905	#N/A	#N/A	0.543463	#N/A	#N/A	#N/A	#N/A	#N/A	3	ENSG00000227617	CERS6-AS1	lncRNA	CERS6 antisense RNA 1 [Source:HGNC Symbol;Acc:HGNC:44485]
#231104	#N/A	#N/A	1.7022	#N/A	#N/A	#N/A	#N/A	#N/A	#N/A	#N/A	#N/A	0.541635	#N/A	#N/A	#N/A	#N/A	#N/A	#N/A	3.16102	#N/A	3	ENSG00000231104		lncRNA	novel transcript, antisense to RAB11FIP2
SGSM3-AS1	#N/A	#N/A	1.38983	#N/A	#N/A	#N/A	#N/A	#N/A	#N/A	#N/A	#N/A	0.54106	#N/A	#N/A	#N/A	#N/A	#N/A	#N/A	3.34269	#N/A	3	ENSG00000229999	SGSM3-AS1	lncRNA	SGSM3 antisense RNA 1 [Source:HGNC Symbol;Acc:HGNC:41088]
USP1	#N/A	0.540736	#N/A	#N/A	#N/A	#N/A	0.543723	#N/A	#N/A	#N/A	#N/A	#N/A	#N/A	#N/A	#N/A	#N/A	#N/A	#N/A	2.8624	#N/A	3	ENSG00000162607	USP1	protein_coding	ubiquitin specific peptidase 1 [Source:HGNC Symbol;Acc:HGNC:12607]
ING4	#N/A	0.540068	0.606689	#N/A	#N/A	#N/A	#N/A	#N/A	#N/A	#N/A	#N/A	#N/A	#N/A	#N/A	#N/A	#N/A	#N/A	#N/A	2.56823	#N/A	3	ENSG00000111653	ING4	protein_coding	inhibitor of growth family member 4 [Source:HGNC Symbol;Acc:HGNC:19423]
CETN3	#N/A	1.10558	#N/A	#N/A	#N/A	#N/A	#N/A	#N/A	#N/A	0.539632	#N/A	#N/A	#N/A	#N/A	#N/A	#N/A	#N/A	#N/A	2.45391	#N/A	3	ENSG00000153140	CETN3	protein_coding	centrin 3 [Source:HGNC Symbol;Acc:HGNC:1868]
#251652	0.538619	#N/A	#N/A	#N/A	#N/A	#N/A	#N/A	#N/A	#N/A	#N/A	#N/A	#N/A	#N/A	#N/A	#N/A	#N/A	#N/A	1.37072	2.60675	#N/A	3	ENSG00000251652		lncRNA	novel transcript
SMIM8	#N/A	#N/A	0.538522	#N/A	#N/A	#N/A	#N/A	#N/A	#N/A	#N/A	#N/A	#N/A	0.644629	#N/A	#N/A	#N/A	#N/A	#N/A	5.29931	#N/A	3	ENSG00000111850	SMIM8	protein_coding	small integral membrane protein 8 [Source:HGNC Symbol;Acc:HGNC:21401]
TUFM	#N/A	1.12757	#N/A	#N/A	#N/A	0.538462	#N/A	#N/A	#N/A	#N/A	#N/A	#N/A	#N/A	#N/A	#N/A	#N/A	#N/A	#N/A	6.13319	#N/A	3	ENSG00000178952	TUFM	protein_coding	Tu translation elongation factor, mitochondrial [Source:HGNC Symbol;Acc:HGNC:12420]
CFAP141	#N/A	#N/A	#N/A	#N/A	#N/A	#N/A	#N/A	#N/A	#N/A	#N/A	0.921583	1.21221	#N/A	#N/A	#N/A	#N/A	#N/A	#N/A	0.538186	#N/A	3	ENSG00000163263	CFAP141	protein_coding	cilia and flagella associated protein 141 [Source:HGNC Symbol;Acc:HGNC:32305]
C14orf119	#N/A	1.11844	#N/A	#N/A	#N/A	#N/A	0.53638	#N/A	#N/A	#N/A	#N/A	#N/A	#N/A	#N/A	#N/A	#N/A	#N/A	#N/A	0.962053	#N/A	3	ENSG00000179933	C14orf119	protein_coding	chromosome 14 open reading frame 119 [Source:HGNC Symbol;Acc:HGNC:20270]
SMIM29	#N/A	0.536372	#N/A	#N/A	#N/A	#N/A	1.08855	#N/A	#N/A	#N/A	#N/A	#N/A	#N/A	#N/A	#N/A	#N/A	#N/A	1.1347	#N/A	#N/A	3	ENSG00000186577	SMIM29	protein_coding	small integral membrane protein 29 [Source:HGNC Symbol;Acc:HGNC:1340]
SND1-IT1	#N/A	#N/A	#N/A	#N/A	#N/A	#N/A	0.604271	#N/A	#N/A	#N/A	#N/A	0.535102	#N/A	#N/A	#N/A	#N/A	#N/A	#N/A	3.24352	#N/A	3	ENSG00000279078	SND1-IT1	lncRNA	SND1 intronic transcript 1 [Source:HGNC Symbol;Acc:HGNC:24158]
C9orf40	#N/A	0.535054	0.84993	#N/A	#N/A	#N/A	#N/A	#N/A	#N/A	#N/A	#N/A	#N/A	#N/A	#N/A	#N/A	#N/A	#N/A	#N/A	2.08358	#N/A	3	ENSG00000135045	C9orf40	protein_coding	chromosome 9 open reading frame 40 [Source:HGNC Symbol;Acc:HGNC:23433]
RIPK2-DT	#N/A	#N/A	#N/A	#N/A	#N/A	#N/A	#N/A	#N/A	0.534934	#N/A	#N/A	0.565495	#N/A	#N/A	#N/A	#N/A	#N/A	#N/A	5.15926	#N/A	3	ENSG00000251136	RIPK2-DT	lncRNA	RIPK2 divergent transcript [Source:HGNC Symbol;Acc:HGNC:55545]
NIF3L1	#N/A	0.534064	0.831122	#N/A	#N/A	#N/A	#N/A	#N/A	#N/A	#N/A	#N/A	#N/A	#N/A	#N/A	#N/A	#N/A	#N/A	#N/A	4.19562	#N/A	3	ENSG00000196290	NIF3L1	protein_coding	NGG1 interacting factor 3 like 1 [Source:HGNC Symbol;Acc:HGNC:13390]
IFI16	#N/A	#N/A	#N/A	#N/A	#N/A	#N/A	0.533774	#N/A	#N/A	#N/A	#N/A	#N/A	#N/A	#N/A	#N/A	#N/A	#N/A	#N/A	5.49264	1.0944	3	ENSG00000163565	IFI16	protein_coding	interferon gamma inducible protein 16 [Source:HGNC Symbol;Acc:HGNC:5395]
#249870	#N/A	#N/A	0.843637	#N/A	#N/A	#N/A	#N/A	#N/A	#N/A	#N/A	#N/A	0.532897	#N/A	#N/A	#N/A	#N/A	#N/A	#N/A	4.88035	#N/A	3	ENSG00000249870		lncRNA	novel transcript
#263657	#N/A	#N/A	1.69447	#N/A	#N/A	#N/A	#N/A	#N/A	#N/A	#N/A	#N/A	0.532842	#N/A	#N/A	#N/A	#N/A	#N/A	#N/A	2.77554	#N/A	3	ENSG00000263657		lncRNA	novel transcript, antisense to SSH2
TEPSIN	#N/A	#N/A	#N/A	#N/A	#N/A	#N/A	#N/A	0.530226	#N/A	#N/A	#N/A	0.564111	#N/A	#N/A	#N/A	#N/A	#N/A	#N/A	4.80977	#N/A	3	ENSG00000167302	TEPSIN	protein_coding	TEPSIN adaptor related protein complex 4 accessory protein [Source:HGNC Symbol;Acc:HGNC:26458]
KCTD9	#N/A	#N/A	#N/A	#N/A	#N/A	#N/A	0.529912	#N/A	#N/A	#N/A	#N/A	#N/A	0.676423	#N/A	#N/A	#N/A	#N/A	#N/A	2.7669	#N/A	3	ENSG00000104756	KCTD9	protein_coding	potassium channel tetramerization domain containing 9 [Source:HGNC Symbol;Acc:HGNC:22401]
KIZ-AS1	#N/A	0.58911	#N/A	#N/A	#N/A	#N/A	#N/A	#N/A	#N/A	#N/A	#N/A	#N/A	0.529244	#N/A	#N/A	#N/A	#N/A	#N/A	4.3425	#N/A	3	ENSG00000232712	KIZ-AS1	lncRNA	KIZ antisense RNA 1 [Source:HGNC Symbol;Acc:HGNC:51231]
#258752	#N/A	#N/A	1.53506	#N/A	#N/A	#N/A	#N/A	#N/A	#N/A	#N/A	#N/A	0.527264	#N/A	#N/A	#N/A	#N/A	#N/A	#N/A	3.36588	#N/A	3	ENSG00000258752		lncRNA	novel transcript, antisense to FOXN3
ACACB	#N/A	#N/A	#N/A	#N/A	#N/A	#N/A	#N/A	#N/A	#N/A	#N/A	#N/A	#N/A	0.526388	#N/A	#N/A	0.738812	#N/A	#N/A	4.74604	#N/A	3	ENSG00000076555	ACACB	protein_coding	acetyl-CoA carboxylase beta [Source:HGNC Symbol;Acc:HGNC:85]
KIZ	#N/A	#N/A	0.526227	#N/A	#N/A	#N/A	#N/A	#N/A	#N/A	#N/A	#N/A	#N/A	0.756009	#N/A	#N/A	#N/A	#N/A	#N/A	6.40528	#N/A	3	ENSG00000088970	KIZ	protein_coding	kizuna centrosomal protein [Source:HGNC Symbol;Acc:HGNC:15865]
DAPK3	#N/A	#N/A	#N/A	#N/A	#N/A	0.525811	0.747425	#N/A	#N/A	#N/A	#N/A	#N/A	#N/A	#N/A	#N/A	#N/A	#N/A	#N/A	3.94475	#N/A	3	ENSG00000167657	DAPK3	protein_coding	death associated protein kinase 3 [Source:HGNC Symbol;Acc:HGNC:2676]
KLHL7	#N/A	#N/A	#N/A	#N/A	#N/A	#N/A	#N/A	#N/A	#N/A	#N/A	#N/A	#N/A	0.525044	#N/A	#N/A	#N/A	#N/A	0.787161	4.2559	#N/A	3	ENSG00000122550	KLHL7	protein_coding	kelch like family member 7 [Source:HGNC Symbol;Acc:HGNC:15646]
NAXD	#N/A	#N/A	#N/A	#N/A	#N/A	#N/A	#N/A	#N/A	#N/A	#N/A	#N/A	#N/A	#N/A	#N/A	0.795806	0.52319	#N/A	#N/A	4.10655	#N/A	3	ENSG00000213995	NAXD	protein_coding	NAD(P)HX dehydratase [Source:HGNC Symbol;Acc:HGNC:25576]
#235319	#N/A	0.922475	1.93211	#N/A	#N/A	#N/A	#N/A	#N/A	#N/A	#N/A	#N/A	#N/A	#N/A	0.521436	#N/A	#N/A	#N/A	#N/A	#N/A	#N/A	3	ENSG00000235319		lncRNA	novel transcript
DYRK2	#N/A	0.519684	0.531295	#N/A	#N/A	#N/A	#N/A	#N/A	#N/A	#N/A	#N/A	#N/A	#N/A	#N/A	#N/A	#N/A	#N/A	#N/A	5.68115	#N/A	3	ENSG00000127334	DYRK2	protein_coding	dual specificity tyrosine phosphorylation regulated kinase 2 [Source:HGNC Symbol;Acc:HGNC:3093]
C22orf39	#N/A	#N/A	#N/A	#N/A	#N/A	0.519284	0.637319	#N/A	#N/A	#N/A	#N/A	#N/A	#N/A	#N/A	#N/A	#N/A	#N/A	#N/A	1.34652	#N/A	3	ENSG00000242259	C22orf39	protein_coding	chromosome 22 open reading frame 39 [Source:HGNC Symbol;Acc:HGNC:27012]
CHD3	0.518572	#N/A	#N/A	#N/A	#N/A	#N/A	#N/A	#N/A	#N/A	#N/A	#N/A	#N/A	#N/A	#N/A	#N/A	#N/A	#N/A	0.987704	3.28894	#N/A	3	ENSG00000170004	CHD3	protein_coding	chromodomain helicase DNA binding protein 3 [Source:HGNC Symbol;Acc:HGNC:1918]
ABI2	0.518479	#N/A	0.631836	#N/A	#N/A	#N/A	#N/A	#N/A	#N/A	#N/A	#N/A	#N/A	#N/A	#N/A	#N/A	#N/A	#N/A	#N/A	2.96515	#N/A	3	ENSG00000138443	ABI2	protein_coding	abl interactor 2 [Source:HGNC Symbol;Acc:HGNC:24011]
SPDYE2	#N/A	#N/A	1.26793	#N/A	#N/A	#N/A	#N/A	#N/A	#N/A	#N/A	#N/A	0.518252	#N/A	#N/A	#N/A	#N/A	#N/A	#N/A	3.91914	#N/A	3	ENSG00000205238	SPDYE2	protein_coding	speedy/RINGO cell cycle regulator family member E2 [Source:HGNC Symbol;Acc:HGNC:33841]
SERINC5	0.51792	#N/A	#N/A	#N/A	#N/A	#N/A	#N/A	#N/A	#N/A	#N/A	#N/A	#N/A	#N/A	#N/A	#N/A	1.1411	#N/A	#N/A	4.56229	#N/A	3	ENSG00000164300	SERINC5	protein_coding	serine incorporator 5 [Source:HGNC Symbol;Acc:HGNC:18825]
PROSER3	#N/A	#N/A	#N/A	#N/A	#N/A	#N/A	#N/A	#N/A	#N/A	#N/A	#N/A	0.517636	0.635287	#N/A	#N/A	#N/A	#N/A	#N/A	4.18868	#N/A	3	ENSG00000167595	PROSER3	protein_coding	proline and serine rich 3 [Source:HGNC Symbol;Acc:HGNC:25204]
AGER#204305	0.516955	#N/A	#N/A	#N/A	#N/A	#N/A	#N/A	#N/A	#N/A	#N/A	#N/A	0.783155	#N/A	#N/A	#N/A	#N/A	#N/A	#N/A	4.28853	#N/A	3	ENSG00000204305	AGER	protein_coding	advanced glycosylation end-product specific receptor [Source:HGNC Symbol;Acc:HGNC:320]
SLC25A45	#N/A	#N/A	1.64297	#N/A	#N/A	#N/A	#N/A	#N/A	#N/A	#N/A	#N/A	#N/A	0.516503	#N/A	#N/A	#N/A	#N/A	#N/A	3.4416	#N/A	3	ENSG00000162241	SLC25A45	protein_coding	solute carrier family 25 member 45 [Source:HGNC Symbol;Acc:HGNC:27442]
#277855	0.51628	#N/A	#N/A	#N/A	#N/A	#N/A	#N/A	#N/A	#N/A	#N/A	#N/A	0.566743	#N/A	#N/A	#N/A	#N/A	#N/A	#N/A	4.7966	#N/A	3	ENSG00000277855		lncRNA	novel transcript, antisense to FOXP1
SYNRG#275066	#N/A	#N/A	0.619581	#N/A	#N/A	#N/A	#N/A	#N/A	#N/A	#N/A	#N/A	#N/A	0.515453	#N/A	#N/A	#N/A	#N/A	#N/A	6.49669	#N/A	3	ENSG00000275066	SYNRG	protein_coding	synergin gamma [Source:HGNC Symbol;Acc:HGNC:557]
PRMT1	#N/A	0.861088	#N/A	#N/A	#N/A	#N/A	#N/A	#N/A	#N/A	0.514198	#N/A	#N/A	#N/A	#N/A	#N/A	#N/A	#N/A	#N/A	4.3493	#N/A	3	ENSG00000126457	PRMT1	protein_coding	protein arginine methyltransferase 1 [Source:HGNC Symbol;Acc:HGNC:5187]
OGA	#N/A	#N/A	0.513539	#N/A	#N/A	#N/A	#N/A	#N/A	#N/A	#N/A	#N/A	#N/A	0.589946	#N/A	#N/A	#N/A	#N/A	#N/A	6.0725	#N/A	3	ENSG00000198408	OGA	protein_coding	O-GlcNAcase [Source:HGNC Symbol;Acc:HGNC:7056]
BBS4	#N/A	#N/A	0.55902	#N/A	#N/A	#N/A	#N/A	#N/A	#N/A	#N/A	#N/A	#N/A	0.511263	#N/A	#N/A	#N/A	#N/A	#N/A	4.69524	#N/A	3	ENSG00000140463	BBS4	protein_coding	Bardet-Biedl syndrome 4 [Source:HGNC Symbol;Acc:HGNC:969]
ZKSCAN2-DT	#N/A	#N/A	0.514737	#N/A	#N/A	#N/A	#N/A	#N/A	#N/A	#N/A	#N/A	0.510989	#N/A	#N/A	#N/A	#N/A	#N/A	#N/A	3.99287	#N/A	3	ENSG00000274925	ZKSCAN2-DT	lncRNA	ZKSCAN2 divergent transcript [Source:HGNC Symbol;Acc:HGNC:53912]
CNTROB	#N/A	#N/A	#N/A	#N/A	#N/A	0.510303	#N/A	0.537269	#N/A	#N/A	#N/A	#N/A	#N/A	#N/A	#N/A	#N/A	#N/A	#N/A	1.30525	#N/A	3	ENSG00000170037	CNTROB	protein_coding	centrobin, centriole duplication and spindle assembly protein [Source:HGNC Symbol;Acc:HGNC:29616]
POLE3	#N/A	0.833243	#N/A	#N/A	#N/A	#N/A	#N/A	#N/A	#N/A	0.507977	#N/A	#N/A	#N/A	#N/A	#N/A	#N/A	#N/A	#N/A	1.70208	#N/A	3	ENSG00000148229	POLE3	protein_coding	DNA polymerase epsilon 3, accessory subunit [Source:HGNC Symbol;Acc:HGNC:13546]
#287044	#N/A	#N/A	#N/A	#N/A	#N/A	#N/A	#N/A	0.505483	#N/A	#N/A	#N/A	1.01692	#N/A	#N/A	#N/A	#N/A	#N/A	#N/A	3.35607	#N/A	3	ENSG00000287044		lncRNA	novel transcript, antisense to LACE1
LRRC59	#N/A	#N/A	#N/A	#N/A	#N/A	0.505427	1.20561	#N/A	#N/A	#N/A	#N/A	#N/A	#N/A	#N/A	#N/A	#N/A	#N/A	#N/A	2.89513	#N/A	3	ENSG00000108829	LRRC59	protein_coding	leucine rich repeat containing 59 [Source:HGNC Symbol;Acc:HGNC:28817]
MT-ND4	#N/A	#N/A	#N/A	#N/A	#N/A	#N/A	#N/A	#N/A	#N/A	#N/A	#N/A	0.504327	#N/A	#N/A	#N/A	#N/A	1.59951	#N/A	3.61611	#N/A	3	ENSG00000198886	MT-ND4	protein_coding	mitochondrially encoded NADH:ubiquinone oxidoreductase core subunit 4 [Source:HGNC Symbol;Acc:HGNC:7459]
L3MBTL1	#N/A	#N/A	0.504295	#N/A	#N/A	#N/A	#N/A	#N/A	#N/A	#N/A	#N/A	0.68913	#N/A	#N/A	#N/A	#N/A	#N/A	#N/A	4.55951	#N/A	3	ENSG00000185513	L3MBTL1	protein_coding	L3MBTL histone methyl-lysine binding protein 1 [Source:HGNC Symbol;Acc:HGNC:15905]
ATXN1L	#N/A	#N/A	#N/A	#N/A	#N/A	0.504031	1.11205	#N/A	#N/A	#N/A	#N/A	#N/A	#N/A	#N/A	#N/A	#N/A	#N/A	#N/A	4.53948	#N/A	3	ENSG00000224470	ATXN1L	protein_coding	ataxin 1 like [Source:HGNC Symbol;Acc:HGNC:33279]
ETV3	0.503126	#N/A	#N/A	#N/A	#N/A	#N/A	0.787812	#N/A	#N/A	#N/A	#N/A	#N/A	#N/A	#N/A	#N/A	#N/A	#N/A	#N/A	3.24623	#N/A	3	ENSG00000117036	ETV3	protein_coding	ETS variant transcription factor 3 [Source:HGNC Symbol;Acc:HGNC:3492]
TBC1D17	#N/A	#N/A	#N/A	#N/A	#N/A	#N/A	#N/A	#N/A	#N/A	#N/A	#N/A	#N/A	0.50264	0.88681	#N/A	#N/A	#N/A	#N/A	1.28917	#N/A	3	ENSG00000104946	TBC1D17	protein_coding	TBC1 domain family member 17 [Source:HGNC Symbol;Acc:HGNC:25699]
#233060	#N/A	#N/A	#N/A	#N/A	#N/A	#N/A	#N/A	0.876122	#N/A	#N/A	1.32952	#N/A	#N/A	#N/A	#N/A	#N/A	#N/A	#N/A	0.501387	#N/A	3	ENSG00000233060		lncRNA	novel transcript
DISP2	#N/A	#N/A	0.501175	#N/A	#N/A	#N/A	#N/A	#N/A	#N/A	#N/A	1.41398	1.37681	#N/A	#N/A	#N/A	#N/A	#N/A	#N/A	#N/A	#N/A	3	ENSG00000140323	DISP2	protein_coding	dispatched RND transporter family member 2 [Source:HGNC Symbol;Acc:HGNC:19712]
YBEY	#N/A	0.50099	#N/A	#N/A	#N/A	#N/A	#N/A	#N/A	#N/A	#N/A	#N/A	#N/A	#N/A	#N/A	0.783028	#N/A	#N/A	#N/A	4.47772	#N/A	3	ENSG00000182362	YBEY	protein_coding	ybeY metalloendoribonuclease [Source:HGNC Symbol;Acc:HGNC:1299]
#286970	0.974694	#N/A	0.500776	#N/A	#N/A	#N/A	#N/A	#N/A	#N/A	#N/A	#N/A	1.13878	#N/A	#N/A	#N/A	#N/A	#N/A	#N/A	#N/A	#N/A	3	ENSG00000286970		lncRNA	novel transcript, antisense to ANKH
ODF2L	#N/A	#N/A	0.952785	#N/A	#N/A	#N/A	#N/A	#N/A	#N/A	#N/A	#N/A	#N/A	0.500116	#N/A	#N/A	#N/A	#N/A	#N/A	4.4102	#N/A	3	ENSG00000122417	ODF2L	protein_coding	outer dense fiber of sperm tails 2 like [Source:HGNC Symbol;Acc:HGNC:29225]
IFT52	#N/A	#N/A	#N/A	#N/A	#N/A	#N/A	#N/A	0.498238	#N/A	#N/A	#N/A	#N/A	#N/A	0.707116	#N/A	#N/A	#N/A	#N/A	5.0215	#N/A	3	ENSG00000101052	IFT52	protein_coding	intraflagellar transport 52 [Source:HGNC Symbol;Acc:HGNC:15901]
ADCK2	#N/A	0.496872	#N/A	#N/A	#N/A	#N/A	#N/A	#N/A	#N/A	#N/A	#N/A	#N/A	#N/A	1.53833	#N/A	#N/A	#N/A	#N/A	2.86095	#N/A	3	ENSG00000133597	ADCK2	protein_coding	aarF domain containing kinase 2 [Source:HGNC Symbol;Acc:HGNC:19039]
BTN3A1	#N/A	#N/A	0.745582	#N/A	#N/A	#N/A	#N/A	#N/A	#N/A	#N/A	#N/A	#N/A	0.49687	#N/A	#N/A	#N/A	#N/A	#N/A	4.9684	#N/A	3	ENSG00000026950	BTN3A1	protein_coding	butyrophilin subfamily 3 member A1 [Source:HGNC Symbol;Acc:HGNC:1138]
VCPKMT	#N/A	#N/A	#N/A	#N/A	#N/A	#N/A	#N/A	#N/A	0.495683	#N/A	#N/A	0.529767	#N/A	#N/A	#N/A	#N/A	#N/A	#N/A	3.74534	#N/A	3	ENSG00000100483	VCPKMT	protein_coding	valosin containing protein lysine methyltransferase [Source:HGNC Symbol;Acc:HGNC:20352]
ZNF559	#N/A	#N/A	0.818753	#N/A	#N/A	#N/A	#N/A	#N/A	#N/A	#N/A	#N/A	#N/A	0.495066	#N/A	#N/A	#N/A	#N/A	#N/A	2.04092	#N/A	3	ENSG00000188321	ZNF559	protein_coding	zinc finger protein 559 [Source:HGNC Symbol;Acc:HGNC:28197]
AVIL	#N/A	#N/A	#N/A	#N/A	#N/A	#N/A	#N/A	#N/A	#N/A	#N/A	0.494421	0.770442	#N/A	#N/A	#N/A	#N/A	#N/A	#N/A	3.27443	#N/A	3	ENSG00000135407	AVIL	protein_coding	advillin [Source:HGNC Symbol;Acc:HGNC:14188]
ACOT13	#N/A	#N/A	0.513784	#N/A	#N/A	#N/A	#N/A	#N/A	#N/A	#N/A	#N/A	#N/A	0.494297	#N/A	#N/A	#N/A	#N/A	#N/A	1.78981	#N/A	3	ENSG00000112304	ACOT13	protein_coding	acyl-CoA thioesterase 13 [Source:HGNC Symbol;Acc:HGNC:20999]
POLA2	#N/A	#N/A	#N/A	#N/A	#N/A	#N/A	#N/A	#N/A	#N/A	#N/A	0.493049	0.590235	#N/A	#N/A	#N/A	#N/A	#N/A	#N/A	4.48114	#N/A	3	ENSG00000014138	POLA2	protein_coding	DNA polymerase alpha 2, accessory subunit [Source:HGNC Symbol;Acc:HGNC:30073]
CLEC18A	#N/A	#N/A	#N/A	#N/A	#N/A	#N/A	#N/A	0.94499	#N/A	#N/A	1.06603	#N/A	#N/A	#N/A	#N/A	#N/A	#N/A	#N/A	0.49279	#N/A	3	ENSG00000157322	CLEC18A	protein_coding	C-type lectin domain family 18 member A [Source:HGNC Symbol;Acc:HGNC:30388]
CGRRF1	#N/A	0.492004	#N/A	#N/A	#N/A	#N/A	#N/A	#N/A	#N/A	#N/A	#N/A	#N/A	0.733022	#N/A	#N/A	#N/A	#N/A	1.15639	#N/A	#N/A	3	ENSG00000100532	CGRRF1	protein_coding	cell growth regulator with ring finger domain 1 [Source:HGNC Symbol;Acc:HGNC:15528]
TCP11L2	#N/A	#N/A	#N/A	#N/A	#N/A	#N/A	#N/A	#N/A	#N/A	#N/A	#N/A	#N/A	0.491843	#N/A	#N/A	#N/A	0.788577	#N/A	3.87227	#N/A	3	ENSG00000166046	TCP11L2	protein_coding	t-complex 11 like 2 [Source:HGNC Symbol;Acc:HGNC:28627]
#272195	#N/A	#N/A	#N/A	#N/A	#N/A	#N/A	1.13478	#N/A	#N/A	#N/A	1.12121	#N/A	#N/A	#N/A	#N/A	#N/A	#N/A	#N/A	0.490794	#N/A	3	ENSG00000272195		lncRNA	novel transcript, antisense to EFCAB2
ZBTB20-AS5	#N/A	#N/A	2.03619	#N/A	#N/A	#N/A	#N/A	#N/A	#N/A	#N/A	#N/A	0.490207	#N/A	#N/A	#N/A	#N/A	#N/A	#N/A	5.44704	#N/A	3	ENSG00000242290	ZBTB20-AS5	lncRNA	ZBTB20 antisense RNA 5 [Source:HGNC Symbol;Acc:HGNC:52841]
APOL3	0.490126	#N/A	#N/A	#N/A	#N/A	#N/A	#N/A	#N/A	#N/A	#N/A	#N/A	#N/A	#N/A	#N/A	#N/A	#N/A	1.60268	#N/A	6.08494	#N/A	3	ENSG00000128284	APOL3	protein_coding	apolipoprotein L3 [Source:HGNC Symbol;Acc:HGNC:14868]
WDR88	#N/A	0.489047	2.05896	#N/A	#N/A	#N/A	#N/A	#N/A	#N/A	#N/A	#N/A	#N/A	1.52198	#N/A	#N/A	#N/A	#N/A	#N/A	#N/A	#N/A	3	ENSG00000166359	WDR88	protein_coding	WD repeat domain 88 [Source:HGNC Symbol;Acc:HGNC:26999]
PPP1R7	#N/A	0.488801	#N/A	#N/A	#N/A	#N/A	#N/A	#N/A	#N/A	#N/A	#N/A	#N/A	#N/A	#N/A	#N/A	#N/A	#N/A	0.684298	2.5513	#N/A	3	ENSG00000115685	PPP1R7	protein_coding	protein phosphatase 1 regulatory subunit 7 [Source:HGNC Symbol;Acc:HGNC:9295]
#227627	#N/A	0.48786	1.16691	#N/A	#N/A	#N/A	#N/A	#N/A	#N/A	#N/A	#N/A	#N/A	#N/A	#N/A	#N/A	#N/A	#N/A	#N/A	2.62942	#N/A	3	ENSG00000227627		lncRNA	novel transcript
MZF1	#N/A	#N/A	#N/A	#N/A	#N/A	#N/A	#N/A	#N/A	0.487479	#N/A	#N/A	0.674386	#N/A	#N/A	#N/A	#N/A	#N/A	#N/A	6.0263	#N/A	3	ENSG00000099326	MZF1	protein_coding	myeloid zinc finger 1 [Source:HGNC Symbol;Acc:HGNC:13108]
CWC15	#N/A	0.601666	#N/A	#N/A	#N/A	#N/A	0.48745	#N/A	#N/A	#N/A	#N/A	#N/A	#N/A	#N/A	#N/A	#N/A	#N/A	#N/A	6.43025	#N/A	3	ENSG00000150316	CWC15	protein_coding	CWC15 spliceosome associated protein homolog [Source:HGNC Symbol;Acc:HGNC:26939]
ASNSD1	#N/A	#N/A	#N/A	#N/A	#N/A	#N/A	#N/A	#N/A	#N/A	#N/A	#N/A	#N/A	#N/A	#N/A	#N/A	0.487336	1.37189	#N/A	3.27238	#N/A	3	ENSG00000138381	ASNSD1	protein_coding	asparagine synthetase domain containing 1 [Source:HGNC Symbol;Acc:HGNC:24910]
CALM1	#N/A	0.48423	#N/A	#N/A	#N/A	#N/A	0.536914	#N/A	#N/A	#N/A	#N/A	#N/A	#N/A	#N/A	#N/A	#N/A	0.690334	#N/A	#N/A	#N/A	3	ENSG00000198668	CALM1	protein_coding	calmodulin 1 [Source:HGNC Symbol;Acc:HGNC:1442]
UBQLN2	#N/A	0.506557	#N/A	#N/A	#N/A	#N/A	#N/A	#N/A	#N/A	#N/A	#N/A	#N/A	0.483202	#N/A	#N/A	#N/A	#N/A	#N/A	5.11338	#N/A	3	ENSG00000188021	UBQLN2	protein_coding	ubiquilin 2 [Source:HGNC Symbol;Acc:HGNC:12509]
#254129	#N/A	#N/A	0.971272	#N/A	#N/A	#N/A	#N/A	#N/A	#N/A	#N/A	#N/A	0.482612	#N/A	#N/A	#N/A	#N/A	#N/A	#N/A	4.19341	#N/A	3	ENSG00000254129		lncRNA	novel transcript, antisense to KIF13B
DPY19L1	0.480266	#N/A	#N/A	#N/A	#N/A	#N/A	1.10276	#N/A	#N/A	#N/A	#N/A	#N/A	#N/A	#N/A	#N/A	#N/A	#N/A	#N/A	3.37405	#N/A	3	ENSG00000173852	DPY19L1	protein_coding	dpy-19 like C-mannosyltransferase 1 [Source:HGNC Symbol;Acc:HGNC:22205]
ZNF786	#N/A	#N/A	1.22633	#N/A	#N/A	#N/A	#N/A	#N/A	#N/A	#N/A	#N/A	#N/A	0.479816	#N/A	#N/A	#N/A	#N/A	#N/A	4.6453	#N/A	3	ENSG00000197362	ZNF786	protein_coding	zinc finger protein 786 [Source:HGNC Symbol;Acc:HGNC:21806]
#271032	1.13254	#N/A	0.479048	#N/A	#N/A	#N/A	#N/A	#N/A	#N/A	#N/A	#N/A	#N/A	#N/A	#N/A	#N/A	1.30906	#N/A	#N/A	#N/A	#N/A	3	ENSG00000271032		lncRNA	novel transcript
BLOC1S3	#N/A	0.664257	#N/A	#N/A	#N/A	#N/A	1.36855	#N/A	#N/A	#N/A	#N/A	#N/A	#N/A	#N/A	#N/A	#N/A	#N/A	#N/A	0.478588	#N/A	3	ENSG00000189114	BLOC1S3	protein_coding	biogenesis of lysosomal organelles complex 1 subunit 3 [Source:HGNC Symbol;Acc:HGNC:20914]
TBRG4	0.588216	#N/A	#N/A	#N/A	#N/A	#N/A	#N/A	#N/A	0.477269	#N/A	#N/A	#N/A	#N/A	#N/A	#N/A	#N/A	#N/A	#N/A	4.87973	#N/A	3	ENSG00000136270	TBRG4	protein_coding	transforming growth factor beta regulator 4 [Source:HGNC Symbol;Acc:HGNC:17443]
SAAL1	#N/A	#N/A	0.475684	#N/A	#N/A	#N/A	#N/A	#N/A	#N/A	#N/A	#N/A	#N/A	0.65215	#N/A	#N/A	#N/A	#N/A	#N/A	4.04873	#N/A	3	ENSG00000166788	SAAL1	protein_coding	serum amyloid A like 1 [Source:HGNC Symbol;Acc:HGNC:25158]
ADGRL4	#N/A	#N/A	#N/A	#N/A	#N/A	#N/A	0.753226	#N/A	#N/A	1.46931	0.474832	#N/A	#N/A	#N/A	#N/A	#N/A	#N/A	#N/A	#N/A	#N/A	3	ENSG00000162618	ADGRL4	protein_coding	adhesion G protein-coupled receptor L4 [Source:HGNC Symbol;Acc:HGNC:20822]
SMAD3	#N/A	#N/A	#N/A	#N/A	#N/A	#N/A	0.474671	#N/A	#N/A	#N/A	#N/A	#N/A	#N/A	#N/A	#N/A	#N/A	#N/A	0.879802	6.05872	#N/A	3	ENSG00000166949	SMAD3	protein_coding	SMAD family member 3 [Source:HGNC Symbol;Acc:HGNC:6769]
RBM7	#N/A	#N/A	#N/A	#N/A	#N/A	#N/A	0.474017	#N/A	#N/A	#N/A	#N/A	#N/A	#N/A	#N/A	#N/A	#N/A	#N/A	1.06742	4.97772	#N/A	3	ENSG00000076053	RBM7	protein_coding	RNA binding motif protein 7 [Source:HGNC Symbol;Acc:HGNC:9904]
CAPRIN2	#N/A	#N/A	0.473163	#N/A	#N/A	#N/A	#N/A	#N/A	#N/A	#N/A	#N/A	#N/A	0.537002	#N/A	#N/A	#N/A	#N/A	#N/A	4.57577	#N/A	3	ENSG00000110888	CAPRIN2	protein_coding	caprin family member 2 [Source:HGNC Symbol;Acc:HGNC:21259]
COPG1	0.541595	#N/A	#N/A	#N/A	#N/A	#N/A	0.472677	#N/A	#N/A	#N/A	#N/A	#N/A	#N/A	#N/A	#N/A	#N/A	#N/A	#N/A	4.10668	#N/A	3	ENSG00000181789	COPG1	protein_coding	COPI coat complex subunit gamma 1 [Source:HGNC Symbol;Acc:HGNC:2236]
CDC37L1	#N/A	#N/A	0.607839	#N/A	#N/A	#N/A	#N/A	#N/A	#N/A	#N/A	#N/A	#N/A	0.472407	#N/A	#N/A	#N/A	#N/A	#N/A	5.24192	#N/A	3	ENSG00000106993	CDC37L1	protein_coding	cell division cycle 37 like 1, HSP90 cochaperone [Source:HGNC Symbol;Acc:HGNC:17179]
CYB561D1	#N/A	#N/A	1.02936	#N/A	#N/A	#N/A	#N/A	#N/A	#N/A	#N/A	#N/A	#N/A	0.472155	#N/A	#N/A	#N/A	#N/A	#N/A	5.1767	#N/A	3	ENSG00000174151	CYB561D1	protein_coding	cytochrome b561 family member D1 [Source:HGNC Symbol;Acc:HGNC:26804]
ARHGAP18	#N/A	#N/A	#N/A	#N/A	#N/A	0.471257	2.0428	0.546557	#N/A	#N/A	#N/A	#N/A	#N/A	#N/A	#N/A	#N/A	#N/A	#N/A	#N/A	#N/A	3	ENSG00000146376	ARHGAP18	protein_coding	Rho GTPase activating protein 18 [Source:HGNC Symbol;Acc:HGNC:21035]
ATG2A	0.848055	#N/A	#N/A	#N/A	#N/A	#N/A	0.470447	#N/A	#N/A	#N/A	#N/A	#N/A	#N/A	#N/A	#N/A	#N/A	#N/A	#N/A	3.67865	#N/A	3	ENSG00000110046	ATG2A	protein_coding	autophagy related 2A [Source:HGNC Symbol;Acc:HGNC:29028]
ATXN7L1	0.468609	#N/A	#N/A	#N/A	#N/A	#N/A	#N/A	#N/A	#N/A	#N/A	#N/A	#N/A	#N/A	#N/A	0.508745	#N/A	#N/A	#N/A	5.81788	#N/A	3	ENSG00000146776	ATXN7L1	protein_coding	ataxin 7 like 1 [Source:HGNC Symbol;Acc:HGNC:22210]
MRPS21	#N/A	0.546089	#N/A	#N/A	#N/A	#N/A	#N/A	#N/A	#N/A	#N/A	#N/A	#N/A	#N/A	#N/A	#N/A	0.468409	#N/A	#N/A	4.34237	#N/A	3	ENSG00000266472	MRPS21	protein_coding	mitochondrial ribosomal protein S21 [Source:HGNC Symbol;Acc:HGNC:14046]
ACBD3-AS1	#N/A	#N/A	2.15008	#N/A	#N/A	#N/A	#N/A	#N/A	#N/A	#N/A	#N/A	1.30237	#N/A	#N/A	#N/A	#N/A	#N/A	#N/A	0.46822	#N/A	3	ENSG00000234478	ACBD3-AS1	lncRNA	ACBD3 antisense RNA 1 [Source:HGNC Symbol;Acc:HGNC:40701]
PKD2L2	#N/A	#N/A	1.63712	#N/A	#N/A	#N/A	#N/A	#N/A	#N/A	#N/A	#N/A	0.467235	#N/A	#N/A	#N/A	#N/A	#N/A	#N/A	6.22357	#N/A	3	ENSG00000078795	PKD2L2	protein_coding	polycystin 2 like 2, transient receptor potential cation channel [Source:HGNC Symbol;Acc:HGNC:9012]
PDE6D	#N/A	#N/A	0.558633	#N/A	#N/A	#N/A	#N/A	#N/A	#N/A	#N/A	#N/A	#N/A	0.466748	#N/A	#N/A	#N/A	#N/A	#N/A	4.56315	#N/A	3	ENSG00000156973	PDE6D	protein_coding	phosphodiesterase 6D [Source:HGNC Symbol;Acc:HGNC:8788]
IL1RAPL1	#N/A	#N/A	1.80151	#N/A	#N/A	#N/A	#N/A	#N/A	#N/A	#N/A	#N/A	1.2096	#N/A	#N/A	#N/A	#N/A	#N/A	#N/A	0.466239	#N/A	3	ENSG00000169306	IL1RAPL1	protein_coding	interleukin 1 receptor accessory protein like 1 [Source:HGNC Symbol;Acc:HGNC:5996]
PATL2#229474	#N/A	#N/A	0.465846	#N/A	#N/A	#N/A	#N/A	#N/A	#N/A	#N/A	#N/A	#N/A	1.00472	#N/A	#N/A	#N/A	#N/A	#N/A	4.76558	#N/A	3	ENSG00000229474	PATL2	protein_coding	PAT1 homolog 2 [Source:HGNC Symbol;Acc:HGNC:33630]
LCLAT1	#N/A	#N/A	0.691535	#N/A	#N/A	#N/A	#N/A	#N/A	#N/A	#N/A	#N/A	#N/A	0.465644	#N/A	#N/A	#N/A	#N/A	#N/A	4.21746	#N/A	3	ENSG00000172954	LCLAT1	protein_coding	lysocardiolipin acyltransferase 1 [Source:HGNC Symbol;Acc:HGNC:26756]
GIGYF1	#N/A	#N/A	0.483038	#N/A	#N/A	#N/A	#N/A	#N/A	#N/A	#N/A	#N/A	#N/A	0.464464	#N/A	#N/A	#N/A	#N/A	#N/A	7.24365	#N/A	3	ENSG00000146830	GIGYF1	protein_coding	GRB10 interacting GYF protein 1 [Source:HGNC Symbol;Acc:HGNC:9126]
#285658	#N/A	#N/A	1.56164	#N/A	#N/A	#N/A	#N/A	#N/A	#N/A	#N/A	#N/A	0.463766	#N/A	#N/A	#N/A	#N/A	#N/A	#N/A	3.66316	#N/A	3	ENSG00000285658		lncRNA	novel transcript, antisense to AMBRA1
SMUG1	#N/A	#N/A	#N/A	#N/A	#N/A	0.463761	0.565735	#N/A	#N/A	#N/A	#N/A	#N/A	#N/A	#N/A	#N/A	#N/A	#N/A	#N/A	1.90245	#N/A	3	ENSG00000123415	SMUG1	protein_coding	single-strand-selective monofunctional uracil-DNA glycosylase 1 [Source:HGNC Symbol;Acc:HGNC:17148]
METTL9#197006	#N/A	#N/A	#N/A	#N/A	0.513608	#N/A	0.463394	#N/A	#N/A	#N/A	#N/A	#N/A	#N/A	#N/A	#N/A	#N/A	#N/A	#N/A	2.62622	#N/A	3	ENSG00000197006	METTL9	protein_coding	methyltransferase like 9 [Source:HGNC Symbol;Acc:HGNC:24586]
MAP4K3-DT	#N/A	#N/A	#N/A	#N/A	#N/A	#N/A	#N/A	#N/A	#N/A	#N/A	0.516462	0.462564	#N/A	#N/A	#N/A	#N/A	#N/A	#N/A	5.5313	#N/A	3	ENSG00000231312	MAP4K3-DT	lncRNA	MAP4K3 divergent transcript [Source:HGNC Symbol;Acc:HGNC:54056]
NDUFAF6	#N/A	#N/A	1.33223	#N/A	#N/A	#N/A	#N/A	#N/A	#N/A	#N/A	#N/A	#N/A	0.461758	#N/A	#N/A	#N/A	#N/A	#N/A	4.31225	#N/A	3	ENSG00000156170	NDUFAF6	protein_coding	NADH:ubiquinone oxidoreductase complex assembly factor 6 [Source:HGNC Symbol;Acc:HGNC:28625]
MBD6	0.461517	#N/A	#N/A	#N/A	#N/A	#N/A	#N/A	#N/A	#N/A	#N/A	#N/A	0.480761	#N/A	#N/A	#N/A	#N/A	#N/A	#N/A	1.99064	#N/A	3	ENSG00000166987	MBD6	protein_coding	methyl-CpG binding domain protein 6 [Source:HGNC Symbol;Acc:HGNC:20445]
LINC00624	#N/A	#N/A	1.33357	#N/A	#N/A	#N/A	#N/A	#N/A	#N/A	#N/A	#N/A	0.46071	#N/A	#N/A	#N/A	#N/A	#N/A	#N/A	4.03701	#N/A	3	ENSG00000278811	LINC00624	lncRNA	long intergenic non-protein coding RNA 624 [Source:HGNC Symbol;Acc:HGNC:44254]
SYS1	1.07244	#N/A	#N/A	#N/A	#N/A	#N/A	0.459861	#N/A	#N/A	#N/A	#N/A	#N/A	#N/A	#N/A	#N/A	#N/A	#N/A	#N/A	2.73741	#N/A	3	ENSG00000204070	SYS1	protein_coding	SYS1 golgi trafficking protein [Source:HGNC Symbol;Acc:HGNC:16162]
C11orf65	#N/A	#N/A	2.01262	#N/A	#N/A	#N/A	#N/A	#N/A	#N/A	#N/A	#N/A	#N/A	0.458289	#N/A	#N/A	#N/A	#N/A	#N/A	4.13778	#N/A	3	ENSG00000166323	C11orf65	protein_coding	chromosome 11 open reading frame 65 [Source:HGNC Symbol;Acc:HGNC:28519]
NPIPB13	#N/A	#N/A	#N/A	#N/A	#N/A	#N/A	#N/A	0.457569	#N/A	#N/A	#N/A	0.672115	#N/A	#N/A	#N/A	#N/A	#N/A	#N/A	3.65942	#N/A	3	ENSG00000198064	NPIPB13	protein_coding	nuclear pore complex interacting protein family, member B13 [Source:HGNC Symbol;Acc:HGNC:41989]
OMG	#N/A	#N/A	0.941145	#N/A	#N/A	#N/A	#N/A	#N/A	#N/A	#N/A	#N/A	0.457167	#N/A	#N/A	#N/A	#N/A	#N/A	#N/A	3.81866	#N/A	3	ENSG00000126861	OMG	protein_coding	oligodendrocyte myelin glycoprotein [Source:HGNC Symbol;Acc:HGNC:8135]
UBXN6	#N/A	#N/A	#N/A	#N/A	#N/A	0.559684	0.457005	#N/A	0.693942	#N/A	#N/A	#N/A	#N/A	#N/A	#N/A	#N/A	#N/A	#N/A	#N/A	#N/A	3	ENSG00000167671	UBXN6	protein_coding	UBX domain protein 6 [Source:HGNC Symbol;Acc:HGNC:14928]
ARHGEF3	#N/A	#N/A	0.455124	#N/A	#N/A	#N/A	#N/A	#N/A	#N/A	#N/A	#N/A	#N/A	0.989103	#N/A	#N/A	#N/A	#N/A	#N/A	7.16115	#N/A	3	ENSG00000163947	ARHGEF3	protein_coding	Rho guanine nucleotide exchange factor 3 [Source:HGNC Symbol;Acc:HGNC:683]
PDCD4	#N/A	#N/A	#N/A	#N/A	#N/A	#N/A	#N/A	#N/A	#N/A	#N/A	#N/A	#N/A	0.508456	0.454315	#N/A	#N/A	#N/A	#N/A	6.9266	#N/A	3	ENSG00000150593	PDCD4	protein_coding	programmed cell death 4 [Source:HGNC Symbol;Acc:HGNC:8763]
PDHA1	#N/A	0.481645	#N/A	#N/A	#N/A	#N/A	0.453133	#N/A	#N/A	#N/A	#N/A	#N/A	#N/A	#N/A	#N/A	#N/A	#N/A	#N/A	2.10517	#N/A	3	ENSG00000131828	PDHA1	protein_coding	pyruvate dehydrogenase E1 subunit alpha 1 [Source:HGNC Symbol;Acc:HGNC:8806]
RPA3	#N/A	#N/A	1.80584	#N/A	#N/A	#N/A	#N/A	#N/A	#N/A	#N/A	#N/A	#N/A	0.452016	#N/A	#N/A	#N/A	#N/A	#N/A	6.4566	#N/A	3	ENSG00000106399	RPA3	protein_coding	replication protein A3 [Source:HGNC Symbol;Acc:HGNC:10291]
ADCK5#173137	#N/A	#N/A	#N/A	#N/A	#N/A	#N/A	#N/A	#N/A	#N/A	#N/A	0.451332	#N/A	#N/A	#N/A	#N/A	#N/A	#N/A	#N/A	1.90062	2.06779	3	ENSG00000173137	ADCK5	protein_coding	aarF domain containing kinase 5 [Source:HGNC Symbol;Acc:HGNC:21738]
#286153	#N/A	#N/A	0.449591	#N/A	#N/A	#N/A	#N/A	#N/A	#N/A	#N/A	#N/A	#N/A	#N/A	#N/A	#N/A	#N/A	#N/A	0.799657	5.35557	#N/A	3	ENSG00000286153		lncRNA	novel transcript, antisense to RUNX1
PSTPIP1	0.448965	#N/A	#N/A	#N/A	#N/A	#N/A	#N/A	#N/A	#N/A	#N/A	#N/A	#N/A	#N/A	#N/A	#N/A	#N/A	#N/A	0.877974	3.51012	#N/A	3	ENSG00000140368	PSTPIP1	protein_coding	proline-serine-threonine phosphatase interacting protein 1 [Source:HGNC Symbol;Acc:HGNC:9580]
#240553	#N/A	#N/A	1.27238	#N/A	#N/A	#N/A	#N/A	#N/A	#N/A	#N/A	#N/A	0.448593	#N/A	#N/A	#N/A	#N/A	#N/A	#N/A	6.05714	#N/A	3	ENSG00000240553		lncRNA	novel transcript
SPATA5	#N/A	#N/A	0.448592	#N/A	#N/A	#N/A	#N/A	#N/A	#N/A	#N/A	#N/A	#N/A	0.48498	#N/A	#N/A	#N/A	#N/A	#N/A	4.77995	#N/A	3	ENSG00000145375	SPATA5	protein_coding	spermatogenesis associated 5 [Source:HGNC Symbol;Acc:HGNC:18119]
PTPRB	#N/A	#N/A	#N/A	#N/A	#N/A	1.15244	1.01787	0.448143	#N/A	#N/A	#N/A	#N/A	#N/A	#N/A	#N/A	#N/A	#N/A	#N/A	#N/A	#N/A	3	ENSG00000127329	PTPRB	protein_coding	protein tyrosine phosphatase receptor type B [Source:HGNC Symbol;Acc:HGNC:9665]
VCP	#N/A	#N/A	#N/A	#N/A	0.447623	#N/A	0.643888	#N/A	#N/A	#N/A	#N/A	#N/A	#N/A	#N/A	#N/A	#N/A	#N/A	#N/A	5.75152	#N/A	3	ENSG00000165280	VCP	protein_coding	valosin containing protein [Source:HGNC Symbol;Acc:HGNC:12666]
BMERB1#166780	#N/A	#N/A	1.32386	#N/A	#N/A	#N/A	#N/A	#N/A	#N/A	#N/A	#N/A	#N/A	0.446741	#N/A	#N/A	#N/A	#N/A	#N/A	5.43707	#N/A	3	ENSG00000166780	BMERB1	protein_coding	bMERB domain containing 1 [Source:HGNC Symbol;Acc:HGNC:19213]
ALG11	#N/A	0.442976	0.74758	#N/A	#N/A	#N/A	#N/A	#N/A	#N/A	#N/A	#N/A	#N/A	#N/A	#N/A	#N/A	#N/A	#N/A	#N/A	3.34889	#N/A	3	ENSG00000253710	ALG11	protein_coding	ALG11 alpha-1,2-mannosyltransferase [Source:HGNC Symbol;Acc:HGNC:32456]
ACYP1	#N/A	0.44241	1.08037	#N/A	#N/A	#N/A	#N/A	#N/A	#N/A	#N/A	#N/A	#N/A	#N/A	#N/A	#N/A	#N/A	#N/A	#N/A	1.7509	#N/A	3	ENSG00000119640	ACYP1	protein_coding	acylphosphatase 1 [Source:HGNC Symbol;Acc:HGNC:179]
#261070	#N/A	#N/A	1.08965	#N/A	#N/A	#N/A	#N/A	#N/A	#N/A	#N/A	#N/A	1.54063	#N/A	0.441176	#N/A	#N/A	#N/A	#N/A	#N/A	#N/A	3	ENSG00000261070		lncRNA	novel transcript
TXNL4B	#N/A	#N/A	#N/A	#N/A	#N/A	#N/A	#N/A	#N/A	#N/A	0.439246	0.533431	#N/A	#N/A	#N/A	#N/A	#N/A	#N/A	#N/A	1.60957	#N/A	3	ENSG00000140830	TXNL4B	protein_coding	thioredoxin like 4B [Source:HGNC Symbol;Acc:HGNC:26041]
DENND1C	#N/A	#N/A	0.558228	#N/A	#N/A	#N/A	#N/A	#N/A	#N/A	#N/A	#N/A	#N/A	0.438884	#N/A	#N/A	#N/A	#N/A	#N/A	3.79459	#N/A	3	ENSG00000205744	DENND1C	protein_coding	DENN domain containing 1C [Source:HGNC Symbol;Acc:HGNC:26225]
SLC4A2	#N/A	#N/A	#N/A	#N/A	#N/A	0.437673	0.658909	#N/A	#N/A	#N/A	#N/A	#N/A	#N/A	#N/A	#N/A	#N/A	#N/A	#N/A	3.84587	#N/A	3	ENSG00000164889	SLC4A2	protein_coding	solute carrier family 4 member 2 [Source:HGNC Symbol;Acc:HGNC:11028]
POLR3H	#N/A	#N/A	#N/A	#N/A	#N/A	#N/A	#N/A	#N/A	0.665144	#N/A	#N/A	#N/A	#N/A	#N/A	#N/A	0.437262	#N/A	#N/A	2.26929	#N/A	3	ENSG00000100413	POLR3H	protein_coding	RNA polymerase III subunit H [Source:HGNC Symbol;Acc:HGNC:30349]
LINC01409	#N/A	#N/A	0.43603	#N/A	#N/A	#N/A	#N/A	#N/A	#N/A	#N/A	#N/A	0.739967	#N/A	#N/A	#N/A	#N/A	#N/A	#N/A	5.50621	#N/A	3	ENSG00000237491	LINC01409	lncRNA	long intergenic non-protein coding RNA 1409 [Source:HGNC Symbol;Acc:HGNC:50701]
TRIM41	#N/A	#N/A	#N/A	#N/A	#N/A	#N/A	#N/A	0.435361	#N/A	#N/A	#N/A	0.456795	#N/A	#N/A	#N/A	#N/A	#N/A	#N/A	4.83	#N/A	3	ENSG00000146063	TRIM41	protein_coding	tripartite motif containing 41 [Source:HGNC Symbol;Acc:HGNC:19013]
ATAD1#138138	#N/A	0.433958	0.711181	#N/A	#N/A	#N/A	#N/A	#N/A	#N/A	#N/A	#N/A	#N/A	#N/A	#N/A	#N/A	#N/A	#N/A	#N/A	7.15504	#N/A	3	ENSG00000138138	ATAD1	protein_coding	ATPase family AAA domain containing 1 [Source:HGNC Symbol;Acc:HGNC:25903]
TREML2	#N/A	#N/A	#N/A	#N/A	#N/A	#N/A	#N/A	#N/A	#N/A	0.462646	0.635962	#N/A	#N/A	#N/A	#N/A	0.433837	#N/A	#N/A	#N/A	#N/A	3	ENSG00000112195	TREML2	protein_coding	triggering receptor expressed on myeloid cells like 2 [Source:HGNC Symbol;Acc:HGNC:21092]
DNAJB11	#N/A	#N/A	#N/A	#N/A	#N/A	0.433629	1.54301	#N/A	#N/A	#N/A	#N/A	#N/A	#N/A	#N/A	#N/A	#N/A	#N/A	#N/A	3.47473	#N/A	3	ENSG00000090520	DNAJB11	protein_coding	DnaJ heat shock protein family (Hsp40) member B11 [Source:HGNC Symbol;Acc:HGNC:14889]
NTAQ1	#N/A	0.433167	0.66781	#N/A	#N/A	#N/A	#N/A	#N/A	#N/A	#N/A	#N/A	#N/A	#N/A	#N/A	#N/A	#N/A	#N/A	#N/A	4.44307	#N/A	3	ENSG00000156795	NTAQ1	protein_coding	N-terminal glutamine amidase 1 [Source:HGNC Symbol;Acc:HGNC:25490]
RAPGEF6	#N/A	#N/A	0.469883	#N/A	#N/A	#N/A	#N/A	#N/A	#N/A	#N/A	#N/A	#N/A	0.432717	#N/A	#N/A	#N/A	#N/A	#N/A	7.11256	#N/A	3	ENSG00000158987	RAPGEF6	protein_coding	Rap guanine nucleotide exchange factor 6 [Source:HGNC Symbol;Acc:HGNC:20655]
UQCC2	#N/A	0.620107	#N/A	#N/A	#N/A	#N/A	#N/A	#N/A	#N/A	#N/A	#N/A	#N/A	#N/A	#N/A	#N/A	0.431742	#N/A	#N/A	4.26957	#N/A	3	ENSG00000137288	UQCC2	protein_coding	ubiquinol-cytochrome c reductase complex assembly factor 2 [Source:HGNC Symbol;Acc:HGNC:21237]
GRIA3	#N/A	#N/A	3.3371	#N/A	#N/A	#N/A	#N/A	#N/A	#N/A	#N/A	#N/A	#N/A	#N/A	#N/A	0.89904	#N/A	#N/A	#N/A	0.430138	#N/A	3	ENSG00000125675	GRIA3	protein_coding	glutamate ionotropic receptor AMPA type subunit 3 [Source:HGNC Symbol;Acc:HGNC:4573]
ARL13B	#N/A	#N/A	#N/A	#N/A	#N/A	#N/A	#N/A	#N/A	#N/A	#N/A	#N/A	#N/A	0.428911	#N/A	#N/A	#N/A	#N/A	1.00995	2.99465	#N/A	3	ENSG00000169379	ARL13B	protein_coding	ADP ribosylation factor like GTPase 13B [Source:HGNC Symbol;Acc:HGNC:25419]
DHX58	#N/A	#N/A	#N/A	#N/A	#N/A	#N/A	#N/A	#N/A	0.687948	0.428204	#N/A	#N/A	#N/A	#N/A	#N/A	#N/A	#N/A	#N/A	3.13657	#N/A	3	ENSG00000108771	DHX58	protein_coding	DExH-box helicase 58 [Source:HGNC Symbol;Acc:HGNC:29517]
PIP4K2A	#N/A	#N/A	0.427974	#N/A	#N/A	#N/A	#N/A	#N/A	#N/A	#N/A	#N/A	#N/A	#N/A	#N/A	#N/A	#N/A	#N/A	0.918052	3.3856	#N/A	3	ENSG00000150867	PIP4K2A	protein_coding	phosphatidylinositol-5-phosphate 4-kinase type 2 alpha [Source:HGNC Symbol;Acc:HGNC:8997]
RSBN1	#N/A	#N/A	0.427692	#N/A	#N/A	#N/A	#N/A	#N/A	#N/A	#N/A	#N/A	#N/A	0.453193	#N/A	#N/A	#N/A	#N/A	#N/A	3.96518	#N/A	3	ENSG00000081019	RSBN1	protein_coding	round spermatid basic protein 1 [Source:HGNC Symbol;Acc:HGNC:25642]
TDP2	#N/A	0.427033	#N/A	#N/A	#N/A	#N/A	#N/A	#N/A	#N/A	#N/A	#N/A	#N/A	0.705244	#N/A	#N/A	#N/A	#N/A	#N/A	3.04209	#N/A	3	ENSG00000111802	TDP2	protein_coding	tyrosyl-DNA phosphodiesterase 2 [Source:HGNC Symbol;Acc:HGNC:17768]
ZNF397	#N/A	#N/A	0.653629	#N/A	#N/A	#N/A	#N/A	#N/A	#N/A	#N/A	0.426865	#N/A	#N/A	#N/A	#N/A	#N/A	#N/A	#N/A	5.5324	#N/A	3	ENSG00000186812	ZNF397	protein_coding	zinc finger protein 397 [Source:HGNC Symbol;Acc:HGNC:18818]
#286994	#N/A	#N/A	#N/A	#N/A	#N/A	3.21231	0.426683	0.582377	#N/A	#N/A	#N/A	#N/A	#N/A	#N/A	#N/A	#N/A	#N/A	#N/A	#N/A	#N/A	3	ENSG00000286994		lncRNA	novel transcript, sense intronic to GOLIM4
RNASEH2C	#N/A	0.425461	#N/A	#N/A	#N/A	#N/A	#N/A	#N/A	#N/A	#N/A	#N/A	#N/A	#N/A	#N/A	#N/A	#N/A	1.92594	#N/A	2.14928	#N/A	3	ENSG00000172922	RNASEH2C	protein_coding	ribonuclease H2 subunit C [Source:HGNC Symbol;Acc:HGNC:24116]
INTS12	#N/A	#N/A	0.684052	#N/A	#N/A	#N/A	#N/A	#N/A	#N/A	#N/A	#N/A	0.425404	#N/A	#N/A	#N/A	#N/A	#N/A	#N/A	6.16844	#N/A	3	ENSG00000138785	INTS12	protein_coding	integrator complex subunit 12 [Source:HGNC Symbol;Acc:HGNC:25067]
SMC4	#N/A	#N/A	#N/A	#N/A	#N/A	#N/A	0.599621	#N/A	#N/A	#N/A	#N/A	#N/A	#N/A	#N/A	0.42486	#N/A	#N/A	#N/A	3.22058	#N/A	3	ENSG00000113810	SMC4	protein_coding	structural maintenance of chromosomes 4 [Source:HGNC Symbol;Acc:HGNC:14013]
PUS7	#N/A	#N/A	#N/A	#N/A	#N/A	#N/A	#N/A	#N/A	#N/A	#N/A	#N/A	0.55163	#N/A	#N/A	#N/A	0.424781	#N/A	#N/A	4.73714	#N/A	3	ENSG00000091127	PUS7	protein_coding	pseudouridine synthase 7 [Source:HGNC Symbol;Acc:HGNC:26033]
LINC01970	1.34542	#N/A	#N/A	#N/A	#N/A	#N/A	#N/A	#N/A	1.03484	#N/A	#N/A	#N/A	#N/A	#N/A	#N/A	#N/A	0.424652	#N/A	#N/A	#N/A	3	ENSG00000265692	LINC01970	lncRNA	long intergenic non-protein coding RNA 1970 [Source:HGNC Symbol;Acc:HGNC:52796]
MFNG	0.423384	#N/A	#N/A	#N/A	#N/A	#N/A	#N/A	#N/A	#N/A	#N/A	#N/A	#N/A	#N/A	#N/A	#N/A	#N/A	1.97977	#N/A	1.55222	#N/A	3	ENSG00000100060	MFNG	protein_coding	MFNG O-fucosylpeptide 3-beta-N-acetylglucosaminyltransferase [Source:HGNC Symbol;Acc:HGNC:7038]
ANGEL2	#N/A	#N/A	0.423196	#N/A	#N/A	#N/A	#N/A	#N/A	#N/A	#N/A	#N/A	#N/A	#N/A	#N/A	#N/A	#N/A	#N/A	0.652183	4.83438	#N/A	3	ENSG00000174606	ANGEL2	protein_coding	angel homolog 2 [Source:HGNC Symbol;Acc:HGNC:30534]
WDPCP	#N/A	#N/A	#N/A	#N/A	#N/A	#N/A	#N/A	#N/A	#N/A	#N/A	#N/A	0.422442	0.428287	#N/A	#N/A	#N/A	#N/A	#N/A	6.2984	#N/A	3	ENSG00000143951	WDPCP	protein_coding	WD repeat containing planar cell polarity effector [Source:HGNC Symbol;Acc:HGNC:28027]
STX2	0.42157	#N/A	#N/A	#N/A	#N/A	#N/A	#N/A	#N/A	#N/A	#N/A	#N/A	#N/A	0.467273	#N/A	#N/A	#N/A	#N/A	#N/A	5.67345	#N/A	3	ENSG00000111450	STX2	protein_coding	syntaxin 2 [Source:HGNC Symbol;Acc:HGNC:3403]
ZNF335	#N/A	#N/A	0.489617	#N/A	#N/A	#N/A	#N/A	#N/A	#N/A	#N/A	#N/A	#N/A	0.420021	#N/A	#N/A	#N/A	#N/A	#N/A	2.67922	#N/A	3	ENSG00000198026	ZNF335	protein_coding	zinc finger protein 335 [Source:HGNC Symbol;Acc:HGNC:15807]
NFKBIB#104825	#N/A	#N/A	#N/A	#N/A	#N/A	0.419889	0.9673	#N/A	#N/A	#N/A	#N/A	#N/A	#N/A	#N/A	#N/A	#N/A	#N/A	#N/A	5.10007	#N/A	3	ENSG00000104825	NFKBIB	protein_coding	NFKB inhibitor beta [Source:HGNC Symbol;Acc:HGNC:7798]
#223646	#N/A	#N/A	1.86384	#N/A	#N/A	#N/A	#N/A	#N/A	#N/A	#N/A	#N/A	0.419836	#N/A	#N/A	#N/A	#N/A	#N/A	#N/A	3.44901	#N/A	3	ENSG00000223646		lncRNA	novel transcript
ERCC4	0.423477	0.419416	#N/A	#N/A	#N/A	#N/A	#N/A	#N/A	#N/A	#N/A	#N/A	#N/A	#N/A	#N/A	#N/A	#N/A	#N/A	#N/A	4.28358	#N/A	3	ENSG00000175595	ERCC4	protein_coding	ERCC excision repair 4, endonuclease catalytic subunit [Source:HGNC Symbol;Acc:HGNC:3436]
PIGC	#N/A	0.419263	#N/A	#N/A	#N/A	#N/A	#N/A	#N/A	#N/A	#N/A	#N/A	#N/A	0.492888	#N/A	#N/A	#N/A	#N/A	#N/A	5.27941	#N/A	3	ENSG00000135845	PIGC	protein_coding	phosphatidylinositol glycan anchor biosynthesis class C [Source:HGNC Symbol;Acc:HGNC:8960]
MPPE1	#N/A	#N/A	0.438928	#N/A	#N/A	#N/A	#N/A	#N/A	#N/A	#N/A	#N/A	#N/A	#N/A	#N/A	0.419192	#N/A	#N/A	#N/A	4.14242	#N/A	3	ENSG00000154889	MPPE1	protein_coding	metallophosphoesterase 1 [Source:HGNC Symbol;Acc:HGNC:15988]
SGIP1	#N/A	#N/A	#N/A	#N/A	#N/A	1.11146	#N/A	#N/A	#N/A	1.05265	0.418727	#N/A	#N/A	#N/A	#N/A	#N/A	#N/A	#N/A	#N/A	#N/A	3	ENSG00000118473	SGIP1	protein_coding	SH3GL interacting endocytic adaptor 1 [Source:HGNC Symbol;Acc:HGNC:25412]
ANXA7	#N/A	#N/A	#N/A	#N/A	#N/A	#N/A	#N/A	#N/A	#N/A	#N/A	#N/A	#N/A	#N/A	#N/A	#N/A	0.418573	0.508953	#N/A	2.74869	#N/A	3	ENSG00000138279	ANXA7	protein_coding	annexin A7 [Source:HGNC Symbol;Acc:HGNC:545]
EAF1	0.418484	#N/A	#N/A	#N/A	#N/A	#N/A	1.01943	#N/A	#N/A	#N/A	#N/A	#N/A	#N/A	#N/A	#N/A	#N/A	#N/A	#N/A	2.58267	#N/A	3	ENSG00000144597	EAF1	protein_coding	ELL associated factor 1 [Source:HGNC Symbol;Acc:HGNC:20907]
VPS11#160695	#N/A	#N/A	#N/A	#N/A	#N/A	#N/A	0.418367	0.440631	#N/A	#N/A	#N/A	#N/A	#N/A	#N/A	#N/A	#N/A	#N/A	#N/A	5.34533	#N/A	3	ENSG00000160695	VPS11	protein_coding	VPS11 core subunit of CORVET and HOPS complexes [Source:HGNC Symbol;Acc:HGNC:14583]
EML2	#N/A	#N/A	0.418211	#N/A	#N/A	#N/A	#N/A	#N/A	#N/A	#N/A	#N/A	#N/A	0.576598	#N/A	#N/A	#N/A	#N/A	#N/A	2.79178	#N/A	3	ENSG00000125746	EML2	protein_coding	EMAP like 2 [Source:HGNC Symbol;Acc:HGNC:18035]
ZNF205	#N/A	#N/A	#N/A	#N/A	#N/A	#N/A	#N/A	0.710762	#N/A	#N/A	#N/A	0.418158	#N/A	#N/A	#N/A	1.06513	#N/A	#N/A	#N/A	#N/A	3	ENSG00000122386	ZNF205	protein_coding	zinc finger protein 205 [Source:HGNC Symbol;Acc:HGNC:12996]
ZNF398	#N/A	#N/A	0.535997	#N/A	#N/A	#N/A	#N/A	#N/A	#N/A	#N/A	#N/A	#N/A	0.417639	#N/A	#N/A	#N/A	#N/A	#N/A	4.25282	#N/A	3	ENSG00000197024	ZNF398	protein_coding	zinc finger protein 398 [Source:HGNC Symbol;Acc:HGNC:18373]
RANGAP1	0.417263	#N/A	#N/A	#N/A	#N/A	#N/A	#N/A	#N/A	#N/A	#N/A	#N/A	#N/A	0.679267	#N/A	#N/A	#N/A	#N/A	#N/A	5.67685	#N/A	3	ENSG00000100401	RANGAP1	protein_coding	Ran GTPase activating protein 1 [Source:HGNC Symbol;Acc:HGNC:9854]
PPARD	#N/A	#N/A	#N/A	#N/A	#N/A	#N/A	#N/A	#N/A	#N/A	#N/A	0.672586	0.415009	#N/A	#N/A	#N/A	#N/A	#N/A	#N/A	3.6382	#N/A	3	ENSG00000112033	PPARD	protein_coding	peroxisome proliferator activated receptor delta [Source:HGNC Symbol;Acc:HGNC:9235]
UROS	#N/A	0.544749	#N/A	#N/A	#N/A	#N/A	#N/A	#N/A	0.413297	#N/A	#N/A	#N/A	#N/A	#N/A	#N/A	#N/A	#N/A	#N/A	4.90608	#N/A	3	ENSG00000188690	UROS	protein_coding	uroporphyrinogen III synthase [Source:HGNC Symbol;Acc:HGNC:12592]
POMZP3#146707	#N/A	#N/A	0.640694	#N/A	#N/A	#N/A	#N/A	#N/A	#N/A	#N/A	#N/A	0.413006	#N/A	#N/A	#N/A	#N/A	#N/A	#N/A	5.2151	#N/A	3	ENSG00000146707	POMZP3	protein_coding	POM121 and ZP3 fusion [Source:HGNC Symbol;Acc:HGNC:9203]
MTA2	#N/A	#N/A	#N/A	#N/A	#N/A	#N/A	0.412022	#N/A	#N/A	#N/A	#N/A	#N/A	#N/A	#N/A	#N/A	#N/A	#N/A	#N/A	2.55431	1.65421	3	ENSG00000149480	MTA2	protein_coding	metastasis associated 1 family member 2 [Source:HGNC Symbol;Acc:HGNC:7411]
ANKH	#N/A	#N/A	1.13599	#N/A	#N/A	#N/A	#N/A	#N/A	#N/A	#N/A	#N/A	#N/A	0.411906	#N/A	#N/A	#N/A	#N/A	#N/A	6.52268	#N/A	3	ENSG00000154122	ANKH	protein_coding	ANKH inorganic pyrophosphate transport regulator [Source:HGNC Symbol;Acc:HGNC:15492]
#271862	1.00848	#N/A	#N/A	#N/A	#N/A	#N/A	#N/A	#N/A	#N/A	#N/A	1.00794	#N/A	#N/A	0.41139	#N/A	#N/A	#N/A	#N/A	#N/A	#N/A	3	ENSG00000271862		lncRNA	novel transcript
PRDM15	#N/A	#N/A	#N/A	#N/A	#N/A	#N/A	#N/A	#N/A	#N/A	#N/A	#N/A	0.410426	0.46453	#N/A	#N/A	#N/A	#N/A	#N/A	4.48464	#N/A	3	ENSG00000141956	PRDM15	protein_coding	PR/SET domain 15 [Source:HGNC Symbol;Acc:HGNC:13999]
SPTY2D1	0.409098	#N/A	#N/A	#N/A	#N/A	#N/A	0.779197	#N/A	#N/A	#N/A	#N/A	#N/A	#N/A	#N/A	#N/A	#N/A	#N/A	#N/A	6.01087	#N/A	3	ENSG00000179119	SPTY2D1	protein_coding	SPT2 chromatin protein domain containing 1 [Source:HGNC Symbol;Acc:HGNC:26818]
RAB33B-AS1	#N/A	#N/A	0.794966	#N/A	#N/A	#N/A	#N/A	#N/A	#N/A	#N/A	#N/A	0.408476	#N/A	#N/A	#N/A	#N/A	#N/A	#N/A	6.64245	#N/A	3	ENSG00000273247	RAB33B-AS1	lncRNA	RAB33B antisense RNA 1 [Source:HGNC Symbol;Acc:HGNC:55153]
SKP2	#N/A	0.40798	0.600315	#N/A	#N/A	#N/A	#N/A	#N/A	#N/A	#N/A	#N/A	#N/A	#N/A	#N/A	#N/A	#N/A	#N/A	#N/A	4.01412	#N/A	3	ENSG00000145604	SKP2	protein_coding	S-phase kinase associated protein 2 [Source:HGNC Symbol;Acc:HGNC:10901]
SEC61A1	0.407317	#N/A	#N/A	#N/A	#N/A	#N/A	0.495458	#N/A	#N/A	#N/A	#N/A	#N/A	#N/A	#N/A	#N/A	#N/A	#N/A	#N/A	3.85411	#N/A	3	ENSG00000058262	SEC61A1	protein_coding	SEC61 translocon subunit alpha 1 [Source:HGNC Symbol;Acc:HGNC:18276]
ZNF611	#N/A	#N/A	0.530286	#N/A	#N/A	#N/A	#N/A	#N/A	#N/A	#N/A	#N/A	#N/A	0.407184	#N/A	#N/A	#N/A	#N/A	#N/A	3.48185	#N/A	3	ENSG00000213020	ZNF611	protein_coding	zinc finger protein 611 [Source:HGNC Symbol;Acc:HGNC:28766]
FANCM	#N/A	#N/A	0.406872	#N/A	#N/A	#N/A	#N/A	#N/A	#N/A	#N/A	#N/A	#N/A	0.529769	#N/A	#N/A	#N/A	#N/A	#N/A	5.41732	#N/A	3	ENSG00000187790	FANCM	protein_coding	FA complementation group M [Source:HGNC Symbol;Acc:HGNC:23168]
LNX2	#N/A	#N/A	0.695446	#N/A	#N/A	#N/A	#N/A	#N/A	#N/A	#N/A	#N/A	#N/A	0.405934	#N/A	#N/A	#N/A	#N/A	#N/A	5.24845	#N/A	3	ENSG00000139517	LNX2	protein_coding	ligand of numb-protein X 2 [Source:HGNC Symbol;Acc:HGNC:20421]
TBCEL	#N/A	#N/A	#N/A	#N/A	#N/A	#N/A	#N/A	#N/A	#N/A	#N/A	#N/A	0.405864	#N/A	#N/A	0.721843	#N/A	#N/A	#N/A	3.36496	#N/A	3	ENSG00000154114	TBCEL	protein_coding	tubulin folding cofactor E like [Source:HGNC Symbol;Acc:HGNC:28115]
NIFK	#N/A	0.520683	#N/A	#N/A	#N/A	#N/A	#N/A	#N/A	0.405082	#N/A	#N/A	#N/A	#N/A	#N/A	#N/A	#N/A	#N/A	#N/A	3.55477	#N/A	3	ENSG00000155438	NIFK	protein_coding	nucleolar protein interacting with the FHA domain of MKI67 [Source:HGNC Symbol;Acc:HGNC:17838]
DYNLT1	0.837111	#N/A	#N/A	#N/A	#N/A	#N/A	#N/A	#N/A	#N/A	#N/A	#N/A	#N/A	#N/A	0.404277	#N/A	#N/A	#N/A	#N/A	4.6481	#N/A	3	ENSG00000146425	DYNLT1	protein_coding	dynein light chain Tctex-type 1 [Source:HGNC Symbol;Acc:HGNC:11697]
MAP2K5	#N/A	#N/A	#N/A	#N/A	#N/A	#N/A	#N/A	#N/A	#N/A	#N/A	#N/A	0.515197	#N/A	#N/A	#N/A	#N/A	0.404101	#N/A	6.33634	#N/A	3	ENSG00000137764	MAP2K5	protein_coding	mitogen-activated protein kinase kinase 5 [Source:HGNC Symbol;Acc:HGNC:6845]
UPB1	#N/A	#N/A	#N/A	#N/A	#N/A	#N/A	#N/A	#N/A	#N/A	#N/A	#N/A	#N/A	1.65199	#N/A	#N/A	1.60431	#N/A	#N/A	0.403969	#N/A	3	ENSG00000100024	UPB1	protein_coding	beta-ureidopropionase 1 [Source:HGNC Symbol;Acc:HGNC:16297]
CDK5RAP2	#N/A	#N/A	0.403585	#N/A	#N/A	#N/A	#N/A	#N/A	#N/A	#N/A	#N/A	#N/A	0.720793	#N/A	#N/A	#N/A	#N/A	#N/A	4.1695	#N/A	3	ENSG00000136861	CDK5RAP2	protein_coding	CDK5 regulatory subunit associated protein 2 [Source:HGNC Symbol;Acc:HGNC:18672]
PEX13	#N/A	0.403582	0.530366	#N/A	#N/A	#N/A	#N/A	#N/A	#N/A	#N/A	#N/A	#N/A	#N/A	#N/A	#N/A	#N/A	#N/A	#N/A	5.7252	#N/A	3	ENSG00000162928	PEX13	protein_coding	peroxisomal biogenesis factor 13 [Source:HGNC Symbol;Acc:HGNC:8855]
DDI2	#N/A	#N/A	#N/A	#N/A	#N/A	#N/A	#N/A	#N/A	#N/A	#N/A	0.421467	#N/A	#N/A	#N/A	#N/A	0.402405	#N/A	#N/A	3.7797	#N/A	3	ENSG00000197312	DDI2	protein_coding	DNA damage inducible 1 homolog 2 [Source:HGNC Symbol;Acc:HGNC:24578]
NELFA	#N/A	#N/A	0.404117	#N/A	#N/A	#N/A	#N/A	#N/A	#N/A	#N/A	#N/A	#N/A	0.401879	#N/A	#N/A	#N/A	#N/A	#N/A	5.93825	#N/A	3	ENSG00000185049	NELFA	protein_coding	negative elongation factor complex member A [Source:HGNC Symbol;Acc:HGNC:12768]
ZFP90	#N/A	#N/A	0.400668	#N/A	#N/A	#N/A	#N/A	#N/A	#N/A	#N/A	#N/A	#N/A	0.470095	#N/A	#N/A	#N/A	#N/A	#N/A	3.85465	#N/A	3	ENSG00000184939	ZFP90	protein_coding	ZFP90 zinc finger protein [Source:HGNC Symbol;Acc:HGNC:23329]
POLR2D	#N/A	0.400573	#N/A	#N/A	#N/A	#N/A	#N/A	#N/A	#N/A	#N/A	#N/A	#N/A	#N/A	#N/A	0.704876	#N/A	#N/A	#N/A	4.75164	#N/A	3	ENSG00000144231	POLR2D	protein_coding	RNA polymerase II subunit D [Source:HGNC Symbol;Acc:HGNC:9191]
PALS1	#N/A	#N/A	0.399586	#N/A	#N/A	#N/A	#N/A	#N/A	#N/A	#N/A	#N/A	0.593868	#N/A	#N/A	#N/A	#N/A	#N/A	#N/A	6.63303	#N/A	3	ENSG00000072415	PALS1	protein_coding	protein associated with LIN7 1, MAGUK p55 family member [Source:HGNC Symbol;Acc:HGNC:18669]
MFAP3	#N/A	0.552626	0.399301	#N/A	#N/A	#N/A	#N/A	#N/A	#N/A	#N/A	#N/A	#N/A	#N/A	#N/A	#N/A	#N/A	#N/A	#N/A	2.98416	#N/A	3	ENSG00000037749	MFAP3	protein_coding	microfibril associated protein 3 [Source:HGNC Symbol;Acc:HGNC:7034]
AIMP2	#N/A	#N/A	#N/A	#N/A	#N/A	#N/A	#N/A	#N/A	#N/A	#N/A	0.397709	#N/A	#N/A	#N/A	#N/A	0.416677	#N/A	#N/A	3.6161	#N/A	3	ENSG00000106305	AIMP2	protein_coding	aminoacyl tRNA synthetase complex interacting multifunctional protein 2 [Source:HGNC Symbol;Acc:HGNC:20609]
PAPOLG	#N/A	#N/A	0.397538	#N/A	#N/A	#N/A	#N/A	#N/A	#N/A	#N/A	#N/A	#N/A	0.514553	#N/A	#N/A	#N/A	#N/A	#N/A	6.64797	#N/A	3	ENSG00000115421	PAPOLG	protein_coding	poly(A) polymerase gamma [Source:HGNC Symbol;Acc:HGNC:14982]
MRPS22	#N/A	0.397108	#N/A	#N/A	#N/A	#N/A	0.484318	#N/A	#N/A	#N/A	#N/A	#N/A	#N/A	#N/A	#N/A	#N/A	#N/A	#N/A	3.3148	#N/A	3	ENSG00000175110	MRPS22	protein_coding	mitochondrial ribosomal protein S22 [Source:HGNC Symbol;Acc:HGNC:14508]
UMAD1	#N/A	#N/A	0.395783	#N/A	#N/A	#N/A	#N/A	#N/A	#N/A	#N/A	#N/A	#N/A	0.677212	#N/A	#N/A	#N/A	#N/A	#N/A	5.2295	#N/A	3	ENSG00000219545	UMAD1	protein_coding	UBAP1-MVB12-associated (UMA) domain containing 1 [Source:HGNC Symbol;Acc:HGNC:48955]
#234584	0.688347	#N/A	#N/A	#N/A	#N/A	#N/A	#N/A	#N/A	#N/A	#N/A	0.653827	#N/A	#N/A	#N/A	#N/A	0.394513	#N/A	#N/A	#N/A	#N/A	3	ENSG00000234584		lncRNA	novel transcript
PAK4	#N/A	#N/A	0.393466	#N/A	#N/A	#N/A	#N/A	#N/A	#N/A	#N/A	#N/A	0.567508	#N/A	#N/A	#N/A	#N/A	#N/A	#N/A	4.83568	#N/A	3	ENSG00000130669	PAK4	protein_coding	p21 (RAC1) activated kinase 4 [Source:HGNC Symbol;Acc:HGNC:16059]
SIGIRR	0.393382	#N/A	#N/A	#N/A	#N/A	#N/A	#N/A	#N/A	#N/A	#N/A	#N/A	#N/A	#N/A	#N/A	#N/A	#N/A	#N/A	0.903502	6.27734	#N/A	3	ENSG00000185187	SIGIRR	protein_coding	single Ig and TIR domain containing [Source:HGNC Symbol;Acc:HGNC:30575]
ERN1	1.37935	#N/A	#N/A	#N/A	#N/A	#N/A	#N/A	#N/A	#N/A	#N/A	#N/A	#N/A	0.392079	#N/A	#N/A	#N/A	#N/A	#N/A	4.47772	#N/A	3	ENSG00000178607	ERN1	protein_coding	endoplasmic reticulum to nucleus signaling 1 [Source:HGNC Symbol;Acc:HGNC:3449]
GRSF1	0.457925	0.391025	#N/A	#N/A	#N/A	#N/A	#N/A	#N/A	#N/A	#N/A	#N/A	#N/A	#N/A	#N/A	#N/A	#N/A	#N/A	#N/A	4.06886	#N/A	3	ENSG00000132463	GRSF1	protein_coding	G-rich RNA sequence binding factor 1 [Source:HGNC Symbol;Acc:HGNC:4610]
FAM234A	#N/A	#N/A	#N/A	#N/A	#N/A	#N/A	#N/A	#N/A	0.422024	0.390956	#N/A	#N/A	#N/A	#N/A	#N/A	#N/A	#N/A	#N/A	2.59279	#N/A	3	ENSG00000167930	FAM234A	protein_coding	family with sequence similarity 234 member A [Source:HGNC Symbol;Acc:HGNC:14163]
ZNF251#198169	#N/A	#N/A	0.947013	#N/A	#N/A	#N/A	#N/A	#N/A	#N/A	#N/A	#N/A	0.390271	#N/A	#N/A	#N/A	#N/A	#N/A	#N/A	6.66304	#N/A	3	ENSG00000198169	ZNF251	protein_coding	zinc finger protein 251 [Source:HGNC Symbol;Acc:HGNC:13045]
ELOA	#N/A	#N/A	#N/A	#N/A	#N/A	0.39023	0.750262	#N/A	#N/A	#N/A	#N/A	#N/A	#N/A	#N/A	#N/A	#N/A	#N/A	#N/A	5.56897	#N/A	3	ENSG00000011007	ELOA	protein_coding	elongin A [Source:HGNC Symbol;Acc:HGNC:11620]
MIGA1	#N/A	#N/A	0.49161	#N/A	#N/A	#N/A	#N/A	#N/A	#N/A	#N/A	#N/A	#N/A	0.389671	#N/A	#N/A	#N/A	#N/A	#N/A	4.24596	#N/A	3	ENSG00000180488	MIGA1	protein_coding	mitoguardin 1 [Source:HGNC Symbol;Acc:HGNC:24741]
PWP1	#N/A	0.414745	0.389094	#N/A	#N/A	#N/A	#N/A	#N/A	#N/A	#N/A	#N/A	#N/A	#N/A	#N/A	#N/A	#N/A	#N/A	#N/A	2.8814	#N/A	3	ENSG00000136045	PWP1	protein_coding	PWP1 homolog, endonuclein [Source:HGNC Symbol;Acc:HGNC:17015]
RAD52	#N/A	#N/A	0.501615	#N/A	#N/A	#N/A	#N/A	#N/A	#N/A	#N/A	#N/A	0.387907	#N/A	#N/A	#N/A	#N/A	#N/A	#N/A	5.81308	#N/A	3	ENSG00000002016	RAD52	protein_coding	RAD52 homolog, DNA repair protein [Source:HGNC Symbol;Acc:HGNC:9824]
FAM174A	0.746888	#N/A	#N/A	#N/A	#N/A	#N/A	0.387554	#N/A	#N/A	#N/A	#N/A	#N/A	#N/A	#N/A	#N/A	#N/A	#N/A	#N/A	4.41661	#N/A	3	ENSG00000174132	FAM174A	protein_coding	family with sequence similarity 174 member A [Source:HGNC Symbol;Acc:HGNC:24943]
PYCR2	#N/A	0.729816	#N/A	#N/A	#N/A	0.387023	#N/A	#N/A	#N/A	0.521356	#N/A	#N/A	#N/A	#N/A	#N/A	#N/A	#N/A	#N/A	#N/A	#N/A	3	ENSG00000143811	PYCR2	protein_coding	pyrroline-5-carboxylate reductase 2 [Source:HGNC Symbol;Acc:HGNC:30262]
FBXW5	0.386052	#N/A	#N/A	#N/A	#N/A	#N/A	0.581973	#N/A	#N/A	#N/A	#N/A	#N/A	#N/A	#N/A	#N/A	#N/A	#N/A	#N/A	1.36982	#N/A	3	ENSG00000159069	FBXW5	protein_coding	F-box and WD repeat domain containing 5 [Source:HGNC Symbol;Acc:HGNC:13613]
FAM50B	#N/A	1.22502	#N/A	#N/A	0.385624	#N/A	#N/A	#N/A	#N/A	1.89417	#N/A	#N/A	#N/A	#N/A	#N/A	#N/A	#N/A	#N/A	#N/A	#N/A	3	ENSG00000145945	FAM50B	protein_coding	family with sequence similarity 50 member B [Source:HGNC Symbol;Acc:HGNC:18789]
FBXW4	#N/A	#N/A	0.385416	#N/A	#N/A	#N/A	#N/A	#N/A	#N/A	#N/A	#N/A	#N/A	0.502557	#N/A	#N/A	#N/A	#N/A	#N/A	4.96848	#N/A	3	ENSG00000107829	FBXW4	protein_coding	F-box and WD repeat domain containing 4 [Source:HGNC Symbol;Acc:HGNC:10847]
TXNDC9	#N/A	0.639705	0.385016	#N/A	#N/A	#N/A	#N/A	#N/A	#N/A	#N/A	#N/A	#N/A	#N/A	#N/A	#N/A	#N/A	#N/A	#N/A	2.05099	#N/A	3	ENSG00000115514	TXNDC9	protein_coding	thioredoxin domain containing 9 [Source:HGNC Symbol;Acc:HGNC:24110]
ALKBH8	#N/A	#N/A	0.418967	#N/A	#N/A	#N/A	#N/A	#N/A	#N/A	#N/A	#N/A	#N/A	0.380785	#N/A	#N/A	#N/A	#N/A	#N/A	5.67399	#N/A	3	ENSG00000137760	ALKBH8	protein_coding	alkB homolog 8, tRNA methyltransferase [Source:HGNC Symbol;Acc:HGNC:25189]
PRKD2	#N/A	#N/A	0.380274	#N/A	#N/A	#N/A	#N/A	#N/A	#N/A	#N/A	#N/A	#N/A	1.45397	#N/A	#N/A	#N/A	#N/A	#N/A	4.10238	#N/A	3	ENSG00000105287	PRKD2	protein_coding	protein kinase D2 [Source:HGNC Symbol;Acc:HGNC:17293]
LRCH3	#N/A	#N/A	0.389927	#N/A	#N/A	#N/A	#N/A	#N/A	#N/A	#N/A	#N/A	#N/A	0.380164	#N/A	#N/A	#N/A	#N/A	#N/A	5.74751	#N/A	3	ENSG00000186001	LRCH3	protein_coding	leucine rich repeats and calponin homology domain containing 3 [Source:HGNC Symbol;Acc:HGNC:28637]
TMEM170A	#N/A	0.378999	#N/A	#N/A	#N/A	#N/A	0.594852	#N/A	#N/A	#N/A	#N/A	#N/A	#N/A	#N/A	#N/A	#N/A	#N/A	#N/A	4.26847	#N/A	3	ENSG00000166822	TMEM170A	protein_coding	transmembrane protein 170A [Source:HGNC Symbol;Acc:HGNC:29577]
PARG	#N/A	#N/A	0.376868	#N/A	#N/A	#N/A	#N/A	#N/A	#N/A	#N/A	#N/A	0.411681	#N/A	#N/A	#N/A	#N/A	#N/A	#N/A	5.68562	#N/A	3	ENSG00000227345	PARG	protein_coding	poly(ADP-ribose) glycohydrolase [Source:HGNC Symbol;Acc:HGNC:8605]
IGHMBP2	0.376631	#N/A	#N/A	#N/A	#N/A	#N/A	0.503518	#N/A	#N/A	#N/A	#N/A	#N/A	#N/A	#N/A	#N/A	#N/A	#N/A	#N/A	4.58488	#N/A	3	ENSG00000132740	IGHMBP2	protein_coding	immunoglobulin mu DNA binding protein 2 [Source:HGNC Symbol;Acc:HGNC:5542]
#286904	#N/A	#N/A	#N/A	#N/A	#N/A	#N/A	1.05332	1.14629	#N/A	#N/A	#N/A	#N/A	#N/A	#N/A	#N/A	#N/A	#N/A	#N/A	0.376308	#N/A	3	ENSG00000286904		lncRNA	novel transcript, antisense to TMEM87B
RPS6KA3	0.376147	#N/A	#N/A	#N/A	#N/A	#N/A	#N/A	#N/A	#N/A	#N/A	#N/A	#N/A	#N/A	#N/A	#N/A	#N/A	#N/A	0.822267	5.94919	#N/A	3	ENSG00000177189	RPS6KA3	protein_coding	ribosomal protein S6 kinase A3 [Source:HGNC Symbol;Acc:HGNC:10432]
FAM104A	#N/A	0.375916	0.409314	#N/A	#N/A	#N/A	#N/A	#N/A	#N/A	#N/A	#N/A	#N/A	#N/A	#N/A	#N/A	#N/A	#N/A	#N/A	2.31523	#N/A	3	ENSG00000133193	FAM104A	protein_coding	family with sequence similarity 104 member A [Source:HGNC Symbol;Acc:HGNC:25918]
FOXRED1	#N/A	#N/A	0.41163	#N/A	#N/A	#N/A	#N/A	0.375149	#N/A	#N/A	#N/A	#N/A	#N/A	#N/A	#N/A	#N/A	#N/A	#N/A	3.15153	#N/A	3	ENSG00000110074	FOXRED1	protein_coding	FAD dependent oxidoreductase domain containing 1 [Source:HGNC Symbol;Acc:HGNC:26927]
ADAT1	#N/A	#N/A	0.390961	#N/A	#N/A	#N/A	0.375096	#N/A	#N/A	#N/A	#N/A	#N/A	#N/A	#N/A	#N/A	#N/A	#N/A	#N/A	5.16883	#N/A	3	ENSG00000065457	ADAT1	protein_coding	adenosine deaminase tRNA specific 1 [Source:HGNC Symbol;Acc:HGNC:228]
WDR55	#N/A	#N/A	0.374908	#N/A	#N/A	#N/A	0.385992	#N/A	#N/A	#N/A	#N/A	#N/A	#N/A	#N/A	#N/A	#N/A	#N/A	#N/A	2.35337	#N/A	3	ENSG00000120314	WDR55	protein_coding	WD repeat domain 55 [Source:HGNC Symbol;Acc:HGNC:25971]
#285797	#N/A	#N/A	#N/A	#N/A	#N/A	#N/A	#N/A	#N/A	#N/A	1.32522	#N/A	#N/A	0.373663	#N/A	#N/A	1.4619	#N/A	#N/A	#N/A	#N/A	3	ENSG00000285797		lncRNA	novel transcript
AIMP1	#N/A	0.373295	#N/A	#N/A	#N/A	#N/A	#N/A	#N/A	#N/A	#N/A	#N/A	#N/A	#N/A	#N/A	#N/A	0.430824	#N/A	#N/A	5.09606	#N/A	3	ENSG00000164022	AIMP1	protein_coding	aminoacyl tRNA synthetase complex interacting multifunctional protein 1 [Source:HGNC Symbol;Acc:HGNC:10648]
UBE4B	#N/A	#N/A	#N/A	#N/A	#N/A	#N/A	#N/A	#N/A	#N/A	#N/A	#N/A	0.377036	0.372565	#N/A	#N/A	#N/A	#N/A	#N/A	5.01562	#N/A	3	ENSG00000130939	UBE4B	protein_coding	ubiquitination factor E4B [Source:HGNC Symbol;Acc:HGNC:12500]
ZBTB37	#N/A	#N/A	0.371488	#N/A	#N/A	#N/A	#N/A	#N/A	#N/A	#N/A	#N/A	#N/A	#N/A	#N/A	#N/A	#N/A	#N/A	0.849567	5.81136	#N/A	3	ENSG00000185278	ZBTB37	protein_coding	zinc finger and BTB domain containing 37 [Source:HGNC Symbol;Acc:HGNC:28365]
RMND1	#N/A	#N/A	0.665646	#N/A	#N/A	#N/A	#N/A	#N/A	#N/A	#N/A	#N/A	0.371487	#N/A	#N/A	#N/A	#N/A	#N/A	#N/A	6.23178	#N/A	3	ENSG00000155906	RMND1	protein_coding	required for meiotic nuclear division 1 homolog [Source:HGNC Symbol;Acc:HGNC:21176]
PELO	#N/A	1.80773	#N/A	#N/A	#N/A	#N/A	0.95034	#N/A	#N/A	#N/A	#N/A	#N/A	#N/A	#N/A	#N/A	#N/A	#N/A	#N/A	0.37084	#N/A	3	ENSG00000152684	PELO	protein_coding	pelota mRNA surveillance and ribosome rescue factor [Source:HGNC Symbol;Acc:HGNC:8829]
BUD13	#N/A	#N/A	#N/A	#N/A	#N/A	0.37013	0.588952	#N/A	#N/A	#N/A	#N/A	#N/A	#N/A	#N/A	#N/A	#N/A	#N/A	#N/A	4.94729	#N/A	3	ENSG00000137656	BUD13	protein_coding	BUD13 homolog [Source:HGNC Symbol;Acc:HGNC:28199]
KIAA1143#163807	#N/A	0.498697	#N/A	#N/A	#N/A	#N/A	0.36926	#N/A	#N/A	#N/A	#N/A	#N/A	#N/A	#N/A	#N/A	#N/A	#N/A	#N/A	4.09778	#N/A	3	ENSG00000163807	KIAA1143	protein_coding	KIAA1143 [Source:HGNC Symbol;Acc:HGNC:29198]
MORN2	#N/A	0.893435	#N/A	#N/A	#N/A	#N/A	#N/A	#N/A	#N/A	#N/A	#N/A	#N/A	#N/A	#N/A	#N/A	1.11277	0.368677	#N/A	#N/A	#N/A	3	ENSG00000188010	MORN2	protein_coding	MORN repeat containing 2 [Source:HGNC Symbol;Acc:HGNC:30166]
YIF1B	#N/A	#N/A	#N/A	#N/A	#N/A	#N/A	#N/A	#N/A	#N/A	0.368119	#N/A	#N/A	#N/A	#N/A	#N/A	0.650767	#N/A	#N/A	1.15417	#N/A	3	ENSG00000167645	YIF1B	protein_coding	Yip1 interacting factor homolog B, membrane trafficking protein [Source:HGNC Symbol;Acc:HGNC:30511]
SMN1#172062	#N/A	0.367851	0.976068	#N/A	#N/A	#N/A	#N/A	#N/A	#N/A	#N/A	#N/A	#N/A	#N/A	#N/A	#N/A	#N/A	#N/A	#N/A	4.29293	#N/A	3	ENSG00000172062	SMN1	protein_coding	survival of motor neuron 1, telomeric [Source:HGNC Symbol;Acc:HGNC:11117]
CBX6	0.367695	#N/A	#N/A	#N/A	#N/A	#N/A	0.573602	#N/A	#N/A	#N/A	#N/A	#N/A	#N/A	#N/A	#N/A	#N/A	#N/A	#N/A	2.70007	#N/A	3	ENSG00000183741	CBX6	protein_coding	chromobox 6 [Source:HGNC Symbol;Acc:HGNC:1556]
DTWD1	#N/A	#N/A	#N/A	#N/A	#N/A	#N/A	#N/A	#N/A	#N/A	#N/A	0.367425	#N/A	#N/A	#N/A	#N/A	0.451853	#N/A	#N/A	3.36832	#N/A	3	ENSG00000104047	DTWD1	protein_coding	DTW domain containing 1 [Source:HGNC Symbol;Acc:HGNC:30926]
RAB4A	#N/A	0.500465	#N/A	#N/A	#N/A	0.366505	0.533825	#N/A	#N/A	#N/A	#N/A	#N/A	#N/A	#N/A	#N/A	#N/A	#N/A	#N/A	#N/A	#N/A	3	ENSG00000168118	RAB4A	protein_coding	RAB4A, member RAS oncogene family [Source:HGNC Symbol;Acc:HGNC:9781]
HAUS2	#N/A	0.366287	#N/A	#N/A	#N/A	#N/A	0.433212	#N/A	#N/A	#N/A	#N/A	#N/A	#N/A	#N/A	#N/A	#N/A	#N/A	#N/A	5.43453	#N/A	3	ENSG00000137814	HAUS2	protein_coding	HAUS augmin like complex subunit 2 [Source:HGNC Symbol;Acc:HGNC:25530]
CEP295	#N/A	#N/A	#N/A	#N/A	#N/A	#N/A	#N/A	#N/A	#N/A	#N/A	#N/A	0.365779	0.412048	#N/A	#N/A	#N/A	#N/A	#N/A	2.19028	#N/A	3	ENSG00000166004	CEP295	protein_coding	centrosomal protein 295 [Source:HGNC Symbol;Acc:HGNC:29366]
PTPRA	#N/A	#N/A	0.411791	#N/A	#N/A	#N/A	#N/A	#N/A	#N/A	#N/A	#N/A	#N/A	0.364691	#N/A	#N/A	#N/A	#N/A	#N/A	4.98366	#N/A	3	ENSG00000132670	PTPRA	protein_coding	protein tyrosine phosphatase receptor type A [Source:HGNC Symbol;Acc:HGNC:9664]
ZNF92	#N/A	#N/A	0.364248	#N/A	#N/A	#N/A	0.430771	#N/A	#N/A	#N/A	#N/A	#N/A	#N/A	#N/A	#N/A	#N/A	#N/A	#N/A	4.35957	#N/A	3	ENSG00000146757	ZNF92	protein_coding	zinc finger protein 92 [Source:HGNC Symbol;Acc:HGNC:13168]
TAFAZZIN	#N/A	#N/A	0.368596	#N/A	#N/A	#N/A	#N/A	#N/A	#N/A	#N/A	#N/A	0.364149	#N/A	#N/A	#N/A	#N/A	#N/A	#N/A	4.79305	#N/A	3	ENSG00000102125	TAFAZZIN	protein_coding	tafazzin, phospholipid-lysophospholipid transacylase [Source:HGNC Symbol;Acc:HGNC:11577]
TRMT2B	#N/A	#N/A	0.36406	#N/A	#N/A	#N/A	#N/A	#N/A	#N/A	#N/A	#N/A	#N/A	0.373123	#N/A	#N/A	#N/A	#N/A	#N/A	4.17336	#N/A	3	ENSG00000188917	TRMT2B	protein_coding	tRNA methyltransferase 2 homolog B [Source:HGNC Symbol;Acc:HGNC:25748]
ELP4	#N/A	#N/A	#N/A	#N/A	#N/A	#N/A	#N/A	#N/A	#N/A	#N/A	#N/A	0.394653	0.362979	#N/A	#N/A	#N/A	#N/A	#N/A	5.87287	#N/A	3	ENSG00000109911	ELP4	protein_coding	elongator acetyltransferase complex subunit 4 [Source:HGNC Symbol;Acc:HGNC:1171]
DLGAP4	#N/A	#N/A	#N/A	#N/A	#N/A	#N/A	#N/A	#N/A	#N/A	#N/A	0.362736	#N/A	#N/A	1.07394	#N/A	#N/A	#N/A	#N/A	6.17531	#N/A	3	ENSG00000080845	DLGAP4	protein_coding	DLG associated protein 4 [Source:HGNC Symbol;Acc:HGNC:24476]
SUMF2	#N/A	0.36229	0.532729	#N/A	#N/A	#N/A	#N/A	#N/A	#N/A	#N/A	#N/A	#N/A	#N/A	#N/A	#N/A	#N/A	#N/A	#N/A	4.22724	#N/A	3	ENSG00000129103	SUMF2	protein_coding	sulfatase modifying factor 2 [Source:HGNC Symbol;Acc:HGNC:20415]
PRIM2	#N/A	#N/A	0.361659	#N/A	#N/A	#N/A	#N/A	#N/A	#N/A	#N/A	#N/A	#N/A	0.399648	#N/A	#N/A	#N/A	#N/A	#N/A	8.07399	#N/A	3	ENSG00000146143	PRIM2	protein_coding	DNA primase subunit 2 [Source:HGNC Symbol;Acc:HGNC:9370]
RFX7	#N/A	#N/A	0.360858	#N/A	#N/A	#N/A	#N/A	#N/A	#N/A	#N/A	#N/A	0.374471	#N/A	#N/A	#N/A	#N/A	#N/A	#N/A	5.33554	#N/A	3	ENSG00000181827	RFX7	protein_coding	regulatory factor X7 [Source:HGNC Symbol;Acc:HGNC:25777]
HIRA	#N/A	#N/A	#N/A	#N/A	#N/A	#N/A	0.36062	0.373436	#N/A	#N/A	#N/A	#N/A	#N/A	#N/A	#N/A	#N/A	#N/A	#N/A	5.24373	#N/A	3	ENSG00000100084	HIRA	protein_coding	histone cell cycle regulator [Source:HGNC Symbol;Acc:HGNC:4916]
MED7	#N/A	1.09683	#N/A	#N/A	#N/A	0.360505	#N/A	#N/A	#N/A	#N/A	#N/A	#N/A	#N/A	#N/A	#N/A	#N/A	#N/A	#N/A	3.53403	#N/A	3	ENSG00000155868	MED7	protein_coding	mediator complex subunit 7 [Source:HGNC Symbol;Acc:HGNC:2378]
UFD1	0.35973	#N/A	#N/A	#N/A	#N/A	#N/A	#N/A	#N/A	#N/A	#N/A	#N/A	#N/A	0.386755	#N/A	#N/A	#N/A	#N/A	#N/A	3.00889	#N/A	3	ENSG00000070010	UFD1	protein_coding	ubiquitin recognition factor in ER associated degradation 1 [Source:HGNC Symbol;Acc:HGNC:12520]
INTS4	#N/A	#N/A	0.359334	#N/A	#N/A	#N/A	#N/A	#N/A	#N/A	#N/A	#N/A	#N/A	0.411516	#N/A	#N/A	#N/A	#N/A	#N/A	7.19473	#N/A	3	ENSG00000149262	INTS4	protein_coding	integrator complex subunit 4 [Source:HGNC Symbol;Acc:HGNC:25048]
BRD9	#N/A	#N/A	0.618876	#N/A	#N/A	#N/A	#N/A	#N/A	#N/A	#N/A	#N/A	#N/A	0.359082	#N/A	#N/A	#N/A	#N/A	#N/A	4.24833	#N/A	3	ENSG00000028310	BRD9	protein_coding	bromodomain containing 9 [Source:HGNC Symbol;Acc:HGNC:25818]
LINC01366	#N/A	#N/A	#N/A	#N/A	#N/A	0.910682	0.358791	#N/A	#N/A	0.791772	#N/A	#N/A	#N/A	#N/A	#N/A	#N/A	#N/A	#N/A	#N/A	#N/A	3	ENSG00000235172	LINC01366	lncRNA	long intergenic non-protein coding RNA 1366 [Source:HGNC Symbol;Acc:HGNC:27416]
C19orf25	#N/A	#N/A	0.628839	#N/A	#N/A	#N/A	#N/A	#N/A	#N/A	#N/A	#N/A	#N/A	0.358583	#N/A	#N/A	#N/A	#N/A	#N/A	4.19276	#N/A	3	ENSG00000119559	C19orf25	protein_coding	chromosome 19 open reading frame 25 [Source:HGNC Symbol;Acc:HGNC:26711]
POLR2M	#N/A	0.358353	#N/A	#N/A	#N/A	#N/A	#N/A	#N/A	#N/A	#N/A	#N/A	#N/A	0.541192	#N/A	#N/A	#N/A	#N/A	#N/A	2.54185	#N/A	3	ENSG00000255529	POLR2M	protein_coding	RNA polymerase II subunit M [Source:HGNC Symbol;Acc:HGNC:14862]
KIF9-AS1	#N/A	#N/A	#N/A	#N/A	#N/A	#N/A	#N/A	#N/A	#N/A	#N/A	0.357904	0.517641	#N/A	#N/A	#N/A	#N/A	#N/A	#N/A	6.08784	#N/A	3	ENSG00000227398	KIF9-AS1	lncRNA	KIF9 antisense RNA 1 [Source:HGNC Symbol;Acc:HGNC:26822]
KCTD13	#N/A	#N/A	0.357635	#N/A	#N/A	#N/A	#N/A	#N/A	#N/A	#N/A	#N/A	#N/A	0.365055	#N/A	#N/A	#N/A	#N/A	#N/A	4.36053	#N/A	3	ENSG00000174943	KCTD13	protein_coding	potassium channel tetramerization domain containing 13 [Source:HGNC Symbol;Acc:HGNC:22234]
DSCAM	#N/A	#N/A	0.878298	#N/A	#N/A	#N/A	#N/A	#N/A	#N/A	#N/A	1.15496	#N/A	#N/A	#N/A	#N/A	#N/A	#N/A	#N/A	0.357414	#N/A	3	ENSG00000171587	DSCAM	protein_coding	DS cell adhesion molecule [Source:HGNC Symbol;Acc:HGNC:3039]
ELP5#170291	#N/A	0.515402	#N/A	#N/A	#N/A	0.356178	#N/A	#N/A	#N/A	#N/A	#N/A	#N/A	#N/A	#N/A	#N/A	#N/A	#N/A	#N/A	3.6484	#N/A	3	ENSG00000170291	ELP5	protein_coding	elongator acetyltransferase complex subunit 5 [Source:HGNC Symbol;Acc:HGNC:30617]
CWF19L2	#N/A	#N/A	0.353985	#N/A	#N/A	#N/A	#N/A	#N/A	#N/A	#N/A	#N/A	#N/A	0.435296	#N/A	#N/A	#N/A	#N/A	#N/A	4.78902	#N/A	3	ENSG00000152404	CWF19L2	protein_coding	CWF19 like cell cycle control factor 2 [Source:HGNC Symbol;Acc:HGNC:26508]
ALS2	0.353911	#N/A	#N/A	#N/A	#N/A	#N/A	#N/A	0.504174	#N/A	#N/A	#N/A	#N/A	#N/A	#N/A	#N/A	#N/A	#N/A	#N/A	5.1838	#N/A	3	ENSG00000003393	ALS2	protein_coding	alsin Rho guanine nucleotide exchange factor ALS2 [Source:HGNC Symbol;Acc:HGNC:443]
DCAF10	#N/A	#N/A	0.48328	#N/A	#N/A	#N/A	#N/A	#N/A	#N/A	#N/A	#N/A	0.353639	#N/A	#N/A	#N/A	#N/A	#N/A	#N/A	8.21909	#N/A	3	ENSG00000122741	DCAF10	protein_coding	DDB1 and CUL4 associated factor 10 [Source:HGNC Symbol;Acc:HGNC:23686]
ARMCX3	#N/A	#N/A	#N/A	#N/A	#N/A	#N/A	0.35187	#N/A	0.390703	#N/A	#N/A	#N/A	#N/A	#N/A	#N/A	#N/A	#N/A	#N/A	1.04448	#N/A	3	ENSG00000102401	ARMCX3	protein_coding	armadillo repeat containing X-linked 3 [Source:HGNC Symbol;Acc:HGNC:24065]
CABLES1	#N/A	#N/A	#N/A	#N/A	#N/A	1.36339	#N/A	1.76501	#N/A	#N/A	#N/A	#N/A	#N/A	#N/A	0.3512	#N/A	#N/A	#N/A	#N/A	#N/A	3	ENSG00000134508	CABLES1	protein_coding	Cdk5 and Abl enzyme substrate 1 [Source:HGNC Symbol;Acc:HGNC:25097]
LYPLA2	#N/A	#N/A	#N/A	#N/A	#N/A	0.351177	#N/A	#N/A	0.457475	#N/A	#N/A	#N/A	#N/A	#N/A	#N/A	#N/A	#N/A	#N/A	4.75974	#N/A	3	ENSG00000011009	LYPLA2	protein_coding	lysophospholipase 2 [Source:HGNC Symbol;Acc:HGNC:6738]
PPP2R5C	#N/A	#N/A	0.350907	#N/A	#N/A	#N/A	#N/A	#N/A	#N/A	#N/A	#N/A	#N/A	0.443082	#N/A	#N/A	#N/A	#N/A	#N/A	5.95737	#N/A	3	ENSG00000078304	PPP2R5C	protein_coding	protein phosphatase 2 regulatory subunit B'gamma [Source:HGNC Symbol;Acc:HGNC:9311]
C18orf21	#N/A	0.523055	#N/A	#N/A	#N/A	0.350532	#N/A	#N/A	#N/A	#N/A	#N/A	#N/A	#N/A	#N/A	#N/A	#N/A	#N/A	#N/A	2.02531	#N/A	3	ENSG00000141428	C18orf21	protein_coding	chromosome 18 open reading frame 21 [Source:HGNC Symbol;Acc:HGNC:28802]
CHORDC1#110172	#N/A	0.432037	0.350391	#N/A	#N/A	#N/A	#N/A	#N/A	#N/A	#N/A	#N/A	#N/A	#N/A	#N/A	#N/A	#N/A	#N/A	#N/A	6.6454	#N/A	3	ENSG00000110172	CHORDC1	protein_coding	cysteine and histidine rich domain containing 1 [Source:HGNC Symbol;Acc:HGNC:14525]
PCSK7	#N/A	#N/A	0.433594	#N/A	#N/A	#N/A	#N/A	#N/A	#N/A	#N/A	#N/A	#N/A	0.349176	#N/A	#N/A	#N/A	#N/A	#N/A	8.04227	#N/A	3	ENSG00000160613	PCSK7	protein_coding	proprotein convertase subtilisin/kexin type 7 [Source:HGNC Symbol;Acc:HGNC:8748]
PHF12	0.348374	#N/A	#N/A	#N/A	#N/A	#N/A	#N/A	#N/A	#N/A	#N/A	#N/A	#N/A	0.38646	#N/A	#N/A	#N/A	#N/A	#N/A	6.885	#N/A	3	ENSG00000109118	PHF12	protein_coding	PHD finger protein 12 [Source:HGNC Symbol;Acc:HGNC:20816]
EIF3D	#N/A	0.369484	#N/A	#N/A	#N/A	#N/A	0.348298	#N/A	#N/A	#N/A	#N/A	#N/A	#N/A	#N/A	#N/A	#N/A	#N/A	#N/A	5.42229	#N/A	3	ENSG00000100353	EIF3D	protein_coding	eukaryotic translation initiation factor 3 subunit D [Source:HGNC Symbol;Acc:HGNC:3278]
PRIMPOL	#N/A	0.348153	0.849355	#N/A	#N/A	#N/A	#N/A	#N/A	#N/A	#N/A	#N/A	#N/A	#N/A	#N/A	#N/A	#N/A	#N/A	#N/A	3.27502	#N/A	3	ENSG00000164306	PRIMPOL	protein_coding	primase and DNA directed polymerase [Source:HGNC Symbol;Acc:HGNC:26575]
THAP6	#N/A	#N/A	0.347524	#N/A	#N/A	#N/A	#N/A	#N/A	#N/A	#N/A	#N/A	#N/A	0.634685	#N/A	#N/A	#N/A	#N/A	#N/A	2.64302	#N/A	3	ENSG00000174796	THAP6	protein_coding	THAP domain containing 6 [Source:HGNC Symbol;Acc:HGNC:23189]
BAHD1	#N/A	#N/A	0.416738	#N/A	#N/A	#N/A	0.346485	#N/A	#N/A	#N/A	#N/A	#N/A	#N/A	#N/A	#N/A	#N/A	#N/A	#N/A	2.57755	#N/A	3	ENSG00000140320	BAHD1	protein_coding	bromo adjacent homology domain containing 1 [Source:HGNC Symbol;Acc:HGNC:29153]
DAG1	#N/A	#N/A	#N/A	#N/A	#N/A	#N/A	#N/A	#N/A	#N/A	#N/A	#N/A	0.345958	0.878331	#N/A	#N/A	#N/A	#N/A	#N/A	3.62369	#N/A	3	ENSG00000173402	DAG1	protein_coding	dystroglycan 1 [Source:HGNC Symbol;Acc:HGNC:2666]
EPRS1	#N/A	0.345869	#N/A	#N/A	#N/A	#N/A	#N/A	#N/A	#N/A	#N/A	#N/A	#N/A	#N/A	#N/A	#N/A	#N/A	0.665296	#N/A	4.18453	#N/A	3	ENSG00000136628	EPRS1	protein_coding	glutamyl-prolyl-tRNA synthetase 1 [Source:HGNC Symbol;Acc:HGNC:3418]
PPARA	#N/A	#N/A	#N/A	#N/A	#N/A	#N/A	0.434869	0.344355	#N/A	#N/A	#N/A	#N/A	#N/A	#N/A	#N/A	#N/A	#N/A	#N/A	4.2016	#N/A	3	ENSG00000186951	PPARA	protein_coding	peroxisome proliferator activated receptor alpha [Source:HGNC Symbol;Acc:HGNC:9232]
QRSL1	#N/A	#N/A	#N/A	#N/A	#N/A	#N/A	#N/A	#N/A	#N/A	#N/A	0.343305	0.391361	#N/A	#N/A	#N/A	#N/A	#N/A	#N/A	5.80894	#N/A	3	ENSG00000130348	QRSL1	protein_coding	glutaminyl-tRNA amidotransferase subunit QRSL1 [Source:HGNC Symbol;Acc:HGNC:21020]
KLHDC3	#N/A	0.42666	#N/A	#N/A	#N/A	0.342712	#N/A	#N/A	#N/A	#N/A	#N/A	#N/A	#N/A	#N/A	#N/A	#N/A	#N/A	#N/A	2.69322	#N/A	3	ENSG00000124702	KLHDC3	protein_coding	kelch domain containing 3 [Source:HGNC Symbol;Acc:HGNC:20704]
EIF1B-AS1	#N/A	#N/A	0.585666	#N/A	#N/A	#N/A	#N/A	#N/A	#N/A	#N/A	#N/A	0.342352	#N/A	#N/A	#N/A	#N/A	#N/A	#N/A	5.2786	#N/A	3	ENSG00000280739	EIF1B-AS1	lncRNA	EIF1B antisense RNA 1 [Source:HGNC Symbol;Acc:HGNC:44555]
C1orf159	0.342135	#N/A	#N/A	#N/A	#N/A	#N/A	#N/A	#N/A	#N/A	#N/A	#N/A	0.516107	#N/A	#N/A	#N/A	#N/A	#N/A	#N/A	3.58478	#N/A	3	ENSG00000131591	C1orf159	protein_coding	chromosome 1 open reading frame 159 [Source:HGNC Symbol;Acc:HGNC:26062]
NOMO1#103512	#N/A	#N/A	0.341166	#N/A	#N/A	#N/A	#N/A	#N/A	#N/A	#N/A	#N/A	0.447582	#N/A	#N/A	#N/A	#N/A	#N/A	#N/A	2.37641	#N/A	3	ENSG00000103512	NOMO1	protein_coding	NODAL modulator 1 [Source:HGNC Symbol;Acc:HGNC:30060]
IRF3	#N/A	#N/A	0.34039	#N/A	#N/A	#N/A	#N/A	#N/A	#N/A	#N/A	#N/A	#N/A	0.351483	#N/A	#N/A	#N/A	#N/A	#N/A	3.39477	#N/A	3	ENSG00000126456	IRF3	protein_coding	interferon regulatory factor 3 [Source:HGNC Symbol;Acc:HGNC:6118]
ICE1	0.33775	#N/A	#N/A	#N/A	#N/A	#N/A	#N/A	#N/A	#N/A	#N/A	#N/A	#N/A	0.391196	#N/A	#N/A	#N/A	#N/A	#N/A	4.29879	#N/A	3	ENSG00000164151	ICE1	protein_coding	interactor of little elongation complex ELL subunit 1 [Source:HGNC Symbol;Acc:HGNC:29154]
GPAT4	#N/A	#N/A	#N/A	#N/A	#N/A	#N/A	0.337651	#N/A	#N/A	#N/A	#N/A	#N/A	#N/A	#N/A	#N/A	#N/A	#N/A	0.690085	3.61111	#N/A	3	ENSG00000158669	GPAT4	protein_coding	glycerol-3-phosphate acyltransferase 4 [Source:HGNC Symbol;Acc:HGNC:20880]
HARS2	#N/A	0.335711	0.683346	#N/A	#N/A	#N/A	#N/A	#N/A	#N/A	#N/A	#N/A	#N/A	#N/A	#N/A	#N/A	#N/A	#N/A	#N/A	5.07331	#N/A	3	ENSG00000112855	HARS2	protein_coding	histidyl-tRNA synthetase 2, mitochondrial [Source:HGNC Symbol;Acc:HGNC:4817]
SRA1	#N/A	#N/A	#N/A	#N/A	#N/A	#N/A	#N/A	0.335087	#N/A	#N/A	#N/A	#N/A	#N/A	0.742988	#N/A	#N/A	#N/A	#N/A	4.45951	#N/A	3	ENSG00000213523	SRA1	protein_coding	steroid receptor RNA activator 1 [Source:HGNC Symbol;Acc:HGNC:11281]
GTF2H2#145736	#N/A	#N/A	0.460981	#N/A	#N/A	#N/A	#N/A	#N/A	#N/A	#N/A	#N/A	0.334622	#N/A	#N/A	#N/A	#N/A	#N/A	#N/A	6.13821	#N/A	3	ENSG00000145736	GTF2H2	protein_coding	general transcription factor IIH subunit 2 [Source:HGNC Symbol;Acc:HGNC:4656]
ARID3B	0.332173	#N/A	0.43766	#N/A	#N/A	#N/A	#N/A	#N/A	#N/A	#N/A	#N/A	#N/A	#N/A	#N/A	#N/A	#N/A	#N/A	#N/A	4.9955	#N/A	3	ENSG00000179361	ARID3B	protein_coding	AT-rich interaction domain 3B [Source:HGNC Symbol;Acc:HGNC:14350]
TMEM267	#N/A	0.331902	0.909882	#N/A	#N/A	#N/A	#N/A	#N/A	#N/A	#N/A	#N/A	#N/A	#N/A	#N/A	#N/A	#N/A	#N/A	#N/A	6.54243	#N/A	3	ENSG00000151881	TMEM267	protein_coding	transmembrane protein 267 [Source:HGNC Symbol;Acc:HGNC:26139]
PPIL3	#N/A	0.3316	0.597071	#N/A	#N/A	#N/A	#N/A	#N/A	#N/A	#N/A	#N/A	#N/A	#N/A	#N/A	#N/A	#N/A	#N/A	#N/A	5.31984	#N/A	3	ENSG00000240344	PPIL3	protein_coding	peptidylprolyl isomerase like 3 [Source:HGNC Symbol;Acc:HGNC:9262]
#279168	#N/A	#N/A	#N/A	#N/A	#N/A	#N/A	#N/A	#N/A	#N/A	#N/A	0.343858	0.331297	#N/A	#N/A	#N/A	#N/A	#N/A	#N/A	4.5309	#N/A	3	ENSG00000279168		lncRNA	novel transcript, sense overlapping POLR2J2, UPK3BL and RASA4
NEK4	0.330595	#N/A	#N/A	#N/A	#N/A	#N/A	#N/A	#N/A	#N/A	#N/A	#N/A	0.38516	#N/A	#N/A	#N/A	#N/A	#N/A	#N/A	2.75954	#N/A	3	ENSG00000114904	NEK4	protein_coding	NIMA related kinase 4 [Source:HGNC Symbol;Acc:HGNC:11399]
C2CD3	#N/A	#N/A	0.328668	#N/A	#N/A	#N/A	#N/A	#N/A	#N/A	#N/A	#N/A	#N/A	0.506215	#N/A	#N/A	#N/A	#N/A	#N/A	3.45616	#N/A	3	ENSG00000168014	C2CD3	protein_coding	C2 domain containing 3 centriole elongation regulator [Source:HGNC Symbol;Acc:HGNC:24564]
IMMT	0.33212	#N/A	#N/A	#N/A	#N/A	#N/A	#N/A	#N/A	#N/A	#N/A	#N/A	0.32865	#N/A	#N/A	#N/A	#N/A	#N/A	#N/A	4.49392	#N/A	3	ENSG00000132305	IMMT	protein_coding	inner membrane mitochondrial protein [Source:HGNC Symbol;Acc:HGNC:6047]
ARMH4	#N/A	#N/A	0.727829	#N/A	#N/A	#N/A	#N/A	#N/A	#N/A	#N/A	#N/A	0.328083	#N/A	#N/A	#N/A	#N/A	#N/A	#N/A	5.22669	#N/A	3	ENSG00000139971	ARMH4	protein_coding	armadillo like helical domain containing 4 [Source:HGNC Symbol;Acc:HGNC:19846]
C16orf72	#N/A	#N/A	#N/A	#N/A	#N/A	#N/A	0.401355	0.32807	#N/A	#N/A	#N/A	#N/A	#N/A	#N/A	#N/A	#N/A	#N/A	#N/A	6.5544	#N/A	3	ENSG00000182831	C16orf72	protein_coding	chromosome 16 open reading frame 72 [Source:HGNC Symbol;Acc:HGNC:30103]
ZNF506	#N/A	#N/A	0.970509	#N/A	#N/A	#N/A	#N/A	#N/A	#N/A	#N/A	#N/A	#N/A	0.327889	#N/A	#N/A	#N/A	#N/A	#N/A	7.1484	#N/A	3	ENSG00000081665	ZNF506	protein_coding	zinc finger protein 506 [Source:HGNC Symbol;Acc:HGNC:23780]
KCTD7	#N/A	#N/A	#N/A	#N/A	#N/A	#N/A	0.327795	#N/A	#N/A	#N/A	#N/A	#N/A	0.400811	#N/A	#N/A	#N/A	#N/A	#N/A	3.53182	#N/A	3	ENSG00000243335	KCTD7	protein_coding	potassium channel tetramerization domain containing 7 [Source:HGNC Symbol;Acc:HGNC:21957]
COMMD7	0.379521	0.509401	#N/A	#N/A	#N/A	0.327792	#N/A	#N/A	#N/A	#N/A	#N/A	#N/A	#N/A	#N/A	#N/A	#N/A	#N/A	#N/A	#N/A	#N/A	3	ENSG00000149600	COMMD7	protein_coding	COMM domain containing 7 [Source:HGNC Symbol;Acc:HGNC:16223]
ARL2BP	#N/A	0.90436	#N/A	#N/A	#N/A	0.326595	#N/A	#N/A	#N/A	#N/A	#N/A	#N/A	#N/A	#N/A	#N/A	#N/A	#N/A	#N/A	4.31379	#N/A	3	ENSG00000102931	ARL2BP	protein_coding	ADP ribosylation factor like GTPase 2 binding protein [Source:HGNC Symbol;Acc:HGNC:17146]
NPAT	#N/A	#N/A	0.360885	#N/A	#N/A	#N/A	#N/A	#N/A	#N/A	#N/A	#N/A	#N/A	0.326401	#N/A	#N/A	#N/A	#N/A	#N/A	2.61767	#N/A	3	ENSG00000149308	NPAT	protein_coding	nuclear protein, coactivator of histone transcription [Source:HGNC Symbol;Acc:HGNC:7896]
RMDN1	#N/A	0.325777	0.425255	#N/A	#N/A	#N/A	#N/A	#N/A	#N/A	#N/A	#N/A	#N/A	#N/A	#N/A	#N/A	#N/A	#N/A	#N/A	6.7391	#N/A	3	ENSG00000176623	RMDN1	protein_coding	regulator of microtubule dynamics 1 [Source:HGNC Symbol;Acc:HGNC:24285]
KLF12	#N/A	#N/A	1.49742	#N/A	#N/A	#N/A	#N/A	#N/A	#N/A	#N/A	#N/A	#N/A	0.325766	#N/A	#N/A	#N/A	#N/A	#N/A	6.59375	#N/A	3	ENSG00000118922	KLF12	protein_coding	Kruppel like factor 12 [Source:HGNC Symbol;Acc:HGNC:6346]
MLEC	#N/A	#N/A	#N/A	#N/A	#N/A	0.325601	0.97156	#N/A	#N/A	#N/A	#N/A	#N/A	#N/A	#N/A	#N/A	#N/A	#N/A	#N/A	1.04706	#N/A	3	ENSG00000110917	MLEC	protein_coding	malectin [Source:HGNC Symbol;Acc:HGNC:28973]
FAM210A	#N/A	#N/A	#N/A	#N/A	#N/A	#N/A	0.324914	#N/A	0.381777	#N/A	#N/A	#N/A	#N/A	#N/A	#N/A	#N/A	#N/A	#N/A	3.58524	#N/A	3	ENSG00000177150	FAM210A	protein_coding	family with sequence similarity 210 member A [Source:HGNC Symbol;Acc:HGNC:28346]
EYA3	#N/A	#N/A	#N/A	#N/A	#N/A	#N/A	#N/A	0.324382	#N/A	#N/A	#N/A	0.41711	#N/A	#N/A	#N/A	#N/A	#N/A	#N/A	4.68674	#N/A	3	ENSG00000158161	EYA3	protein_coding	EYA transcriptional coactivator and phosphatase 3 [Source:HGNC Symbol;Acc:HGNC:3521]
SDF2	#N/A	#N/A	#N/A	#N/A	#N/A	0.323218	0.466933	#N/A	#N/A	#N/A	#N/A	#N/A	#N/A	#N/A	#N/A	#N/A	#N/A	#N/A	5.68029	#N/A	3	ENSG00000132581	SDF2	protein_coding	stromal cell derived factor 2 [Source:HGNC Symbol;Acc:HGNC:10675]
GARS1	#N/A	0.338079	#N/A	#N/A	#N/A	#N/A	0.323216	#N/A	#N/A	#N/A	#N/A	#N/A	#N/A	#N/A	#N/A	#N/A	#N/A	#N/A	5.99235	#N/A	3	ENSG00000106105	GARS1	protein_coding	glycyl-tRNA synthetase 1 [Source:HGNC Symbol;Acc:HGNC:4162]
DEAF1#177030	#N/A	#N/A	#N/A	#N/A	#N/A	#N/A	#N/A	#N/A	#N/A	#N/A	0.322359	0.338759	#N/A	#N/A	#N/A	#N/A	#N/A	#N/A	5.93515	#N/A	3	ENSG00000177030	DEAF1	protein_coding	DEAF1 transcription factor [Source:HGNC Symbol;Acc:HGNC:14677]
RAB18	0.321529	#N/A	#N/A	#N/A	#N/A	#N/A	#N/A	#N/A	#N/A	#N/A	#N/A	#N/A	0.376753	#N/A	#N/A	#N/A	#N/A	#N/A	4.51117	#N/A	3	ENSG00000099246	RAB18	protein_coding	RAB18, member RAS oncogene family [Source:HGNC Symbol;Acc:HGNC:14244]
EIF5B	#N/A	0.320556	#N/A	#N/A	#N/A	#N/A	#N/A	#N/A	#N/A	#N/A	#N/A	#N/A	#N/A	#N/A	#N/A	#N/A	0.505187	#N/A	7.97451	#N/A	3	ENSG00000158417	EIF5B	protein_coding	eukaryotic translation initiation factor 5B [Source:HGNC Symbol;Acc:HGNC:30793]
ZNF789	#N/A	#N/A	1.08123	#N/A	#N/A	#N/A	#N/A	#N/A	#N/A	#N/A	#N/A	0.319242	#N/A	#N/A	#N/A	#N/A	#N/A	#N/A	6.88706	#N/A	3	ENSG00000198556	ZNF789	protein_coding	zinc finger protein 789 [Source:HGNC Symbol;Acc:HGNC:27801]
STAT5B	#N/A	#N/A	0.317266	#N/A	#N/A	#N/A	#N/A	#N/A	#N/A	#N/A	#N/A	#N/A	0.535337	#N/A	#N/A	#N/A	#N/A	#N/A	5.93454	#N/A	3	ENSG00000173757	STAT5B	protein_coding	signal transducer and activator of transcription 5B [Source:HGNC Symbol;Acc:HGNC:11367]
MBTPS2	#N/A	#N/A	#N/A	#N/A	#N/A	#N/A	#N/A	#N/A	#N/A	#N/A	0.317012	0.588819	#N/A	#N/A	#N/A	#N/A	#N/A	#N/A	5.20838	#N/A	3	ENSG00000012174	MBTPS2	protein_coding	membrane bound transcription factor peptidase, site 2 [Source:HGNC Symbol;Acc:HGNC:15455]
SRPK2	#N/A	#N/A	#N/A	#N/A	#N/A	#N/A	#N/A	#N/A	#N/A	#N/A	#N/A	#N/A	0.347072	#N/A	#N/A	#N/A	0.316736	#N/A	6.27691	#N/A	3	ENSG00000135250	SRPK2	protein_coding	SRSF protein kinase 2 [Source:HGNC Symbol;Acc:HGNC:11306]
SLCO4A1-AS2	#N/A	#N/A	#N/A	#N/A	#N/A	#N/A	0.316659	#N/A	#N/A	0.641436	#N/A	#N/A	#N/A	#N/A	#N/A	0.442469	#N/A	#N/A	#N/A	#N/A	3	ENSG00000277496	SLCO4A1-AS2	lncRNA	SLCO4A1 antisense RNA 2 [Source:HGNC Symbol;Acc:HGNC:56052]
PIGF	#N/A	#N/A	#N/A	#N/A	#N/A	#N/A	#N/A	0.316614	#N/A	#N/A	#N/A	#N/A	#N/A	#N/A	0.433804	#N/A	#N/A	#N/A	3.51404	#N/A	3	ENSG00000151665	PIGF	protein_coding	phosphatidylinositol glycan anchor biosynthesis class F [Source:HGNC Symbol;Acc:HGNC:8962]
CEP162	#N/A	#N/A	#N/A	#N/A	#N/A	#N/A	#N/A	0.315945	#N/A	#N/A	#N/A	#N/A	0.764495	#N/A	#N/A	#N/A	#N/A	#N/A	2.77035	#N/A	3	ENSG00000135315	CEP162	protein_coding	centrosomal protein 162 [Source:HGNC Symbol;Acc:HGNC:21107]
ATP2B4	0.667979	#N/A	#N/A	#N/A	#N/A	#N/A	0.315224	#N/A	#N/A	#N/A	#N/A	#N/A	#N/A	#N/A	#N/A	#N/A	#N/A	#N/A	4.04081	#N/A	3	ENSG00000058668	ATP2B4	protein_coding	ATPase plasma membrane Ca2+ transporting 4 [Source:HGNC Symbol;Acc:HGNC:817]
BTRC	#N/A	#N/A	0.314871	#N/A	#N/A	#N/A	#N/A	#N/A	#N/A	#N/A	#N/A	0.379951	#N/A	#N/A	#N/A	#N/A	#N/A	#N/A	6.26894	#N/A	3	ENSG00000166167	BTRC	protein_coding	beta-transducin repeat containing E3 ubiquitin protein ligase [Source:HGNC Symbol;Acc:HGNC:1144]
GTPBP1	#N/A	#N/A	#N/A	#N/A	#N/A	#N/A	0.724869	0.314318	#N/A	#N/A	#N/A	#N/A	#N/A	#N/A	#N/A	#N/A	#N/A	#N/A	6.33358	#N/A	3	ENSG00000100226	GTPBP1	protein_coding	GTP binding protein 1 [Source:HGNC Symbol;Acc:HGNC:4669]
FBXL4	#N/A	#N/A	#N/A	#N/A	#N/A	#N/A	#N/A	#N/A	#N/A	#N/A	#N/A	0.559822	0.314259	#N/A	#N/A	#N/A	#N/A	#N/A	7.44363	#N/A	3	ENSG00000112234	FBXL4	protein_coding	F-box and leucine rich repeat protein 4 [Source:HGNC Symbol;Acc:HGNC:13601]
TBRG1	#N/A	#N/A	0.313265	#N/A	#N/A	#N/A	#N/A	#N/A	#N/A	#N/A	#N/A	#N/A	0.418232	#N/A	#N/A	#N/A	#N/A	#N/A	5.75361	#N/A	3	ENSG00000154144	TBRG1	protein_coding	transforming growth factor beta regulator 1 [Source:HGNC Symbol;Acc:HGNC:29551]
TIMM23	#N/A	#N/A	0.310331	#N/A	#N/A	#N/A	#N/A	#N/A	#N/A	#N/A	#N/A	0.376444	#N/A	#N/A	#N/A	#N/A	#N/A	#N/A	4.59976	#N/A	3	ENSG00000265354	TIMM23	protein_coding	translocase of inner mitochondrial membrane 23 [Source:HGNC Symbol;Acc:HGNC:17312]
COG7	0.310091	#N/A	0.370498	#N/A	#N/A	#N/A	#N/A	#N/A	#N/A	#N/A	#N/A	#N/A	#N/A	#N/A	#N/A	#N/A	#N/A	#N/A	2.53014	#N/A	3	ENSG00000168434	COG7	protein_coding	component of oligomeric golgi complex 7 [Source:HGNC Symbol;Acc:HGNC:18622]
CCDC28A	#N/A	0.309717	#N/A	#N/A	#N/A	#N/A	#N/A	#N/A	#N/A	#N/A	#N/A	#N/A	0.453834	#N/A	#N/A	#N/A	#N/A	#N/A	5.61244	#N/A	3	ENSG00000024862	CCDC28A	protein_coding	coiled-coil domain containing 28A [Source:HGNC Symbol;Acc:HGNC:21098]
KPNA5	#N/A	#N/A	0.96168	#N/A	#N/A	#N/A	#N/A	#N/A	#N/A	#N/A	#N/A	#N/A	0.309435	#N/A	#N/A	#N/A	#N/A	#N/A	4.13251	#N/A	3	ENSG00000196911	KPNA5	protein_coding	karyopherin subunit alpha 5 [Source:HGNC Symbol;Acc:HGNC:6398]
TOGARAM1	#N/A	#N/A	0.308975	#N/A	#N/A	#N/A	#N/A	#N/A	#N/A	#N/A	#N/A	0.465061	#N/A	#N/A	#N/A	#N/A	#N/A	#N/A	4.32994	#N/A	3	ENSG00000198718	TOGARAM1	protein_coding	TOG array regulator of axonemal microtubules 1 [Source:HGNC Symbol;Acc:HGNC:19959]
ABHD18	#N/A	#N/A	0.384931	#N/A	#N/A	#N/A	#N/A	#N/A	#N/A	#N/A	#N/A	0.306049	#N/A	#N/A	#N/A	#N/A	#N/A	#N/A	5.87386	#N/A	3	ENSG00000164074	ABHD18	protein_coding	abhydrolase domain containing 18 [Source:HGNC Symbol;Acc:HGNC:26111]
ACADVL	#N/A	#N/A	#N/A	#N/A	#N/A	0.305664	0.693042	#N/A	#N/A	#N/A	#N/A	#N/A	#N/A	#N/A	#N/A	#N/A	#N/A	#N/A	1.4564	#N/A	3	ENSG00000072778	ACADVL	protein_coding	acyl-CoA dehydrogenase very long chain [Source:HGNC Symbol;Acc:HGNC:92]
RNF34	#N/A	#N/A	0.758487	#N/A	#N/A	#N/A	#N/A	#N/A	#N/A	#N/A	#N/A	#N/A	0.305435	#N/A	#N/A	#N/A	#N/A	#N/A	7.75536	#N/A	3	ENSG00000170633	RNF34	protein_coding	ring finger protein 34 [Source:HGNC Symbol;Acc:HGNC:17297]
CRADD	0.305307	#N/A	#N/A	#N/A	#N/A	#N/A	#N/A	#N/A	#N/A	#N/A	#N/A	#N/A	1.19822	#N/A	#N/A	#N/A	#N/A	#N/A	4.68687	#N/A	3	ENSG00000169372	CRADD	protein_coding	CASP2 and RIPK1 domain containing adaptor with death domain [Source:HGNC Symbol;Acc:HGNC:2340]
ARID1B	#N/A	#N/A	0.303539	#N/A	#N/A	#N/A	#N/A	#N/A	#N/A	#N/A	#N/A	0.305309	#N/A	#N/A	#N/A	#N/A	#N/A	#N/A	6.81658	#N/A	3	ENSG00000049618	ARID1B	protein_coding	AT-rich interaction domain 1B [Source:HGNC Symbol;Acc:HGNC:18040]
NDUFA9	#N/A	0.302955	#N/A	#N/A	#N/A	#N/A	0.349118	#N/A	#N/A	#N/A	#N/A	#N/A	#N/A	#N/A	#N/A	#N/A	#N/A	#N/A	6.562	#N/A	3	ENSG00000139180	NDUFA9	protein_coding	NADH:ubiquinone oxidoreductase subunit A9 [Source:HGNC Symbol;Acc:HGNC:7693]
TASP1	#N/A	#N/A	0.652774	#N/A	#N/A	#N/A	#N/A	#N/A	#N/A	#N/A	#N/A	0.302752	#N/A	#N/A	#N/A	#N/A	#N/A	#N/A	7.98707	#N/A	3	ENSG00000089123	TASP1	protein_coding	taspase 1 [Source:HGNC Symbol;Acc:HGNC:15859]
ZNF565	#N/A	#N/A	1.04292	#N/A	#N/A	#N/A	#N/A	#N/A	#N/A	#N/A	#N/A	0.299608	#N/A	#N/A	#N/A	#N/A	#N/A	#N/A	3.457	#N/A	3	ENSG00000196357	ZNF565	protein_coding	zinc finger protein 565 [Source:HGNC Symbol;Acc:HGNC:26726]
PEX26	0.298992	#N/A	#N/A	#N/A	#N/A	#N/A	#N/A	#N/A	#N/A	#N/A	#N/A	0.305359	#N/A	#N/A	#N/A	#N/A	#N/A	#N/A	6.4719	#N/A	3	ENSG00000215193	PEX26	protein_coding	peroxisomal biogenesis factor 26 [Source:HGNC Symbol;Acc:HGNC:22965]
LSM14A#257103	#N/A	#N/A	0.298595	#N/A	#N/A	#N/A	#N/A	#N/A	#N/A	#N/A	#N/A	#N/A	0.323087	#N/A	#N/A	#N/A	#N/A	#N/A	5.62218	#N/A	3	ENSG00000257103	LSM14A	protein_coding	LSM14A mRNA processing body assembly factor [Source:HGNC Symbol;Acc:HGNC:24489]
WASHC5	#N/A	#N/A	#N/A	#N/A	#N/A	#N/A	0.427579	#N/A	#N/A	#N/A	#N/A	0.298526	#N/A	#N/A	#N/A	#N/A	#N/A	#N/A	4.21964	#N/A	3	ENSG00000164961	WASHC5	protein_coding	WASH complex subunit 5 [Source:HGNC Symbol;Acc:HGNC:28984]
EFCAB14	#N/A	0.297346	#N/A	#N/A	#N/A	#N/A	0.311555	#N/A	#N/A	#N/A	#N/A	#N/A	#N/A	#N/A	#N/A	#N/A	#N/A	#N/A	2.55836	#N/A	3	ENSG00000159658	EFCAB14	protein_coding	EF-hand calcium binding domain 14 [Source:HGNC Symbol;Acc:HGNC:29051]
AFF1	#N/A	#N/A	#N/A	#N/A	#N/A	#N/A	#N/A	#N/A	#N/A	#N/A	0.296881	0.375931	#N/A	#N/A	#N/A	#N/A	#N/A	#N/A	5.65374	#N/A	3	ENSG00000172493	AFF1	protein_coding	AF4/FMR2 family member 1 [Source:HGNC Symbol;Acc:HGNC:7135]
N4BP2L2	#N/A	#N/A	0.445536	#N/A	#N/A	#N/A	#N/A	#N/A	#N/A	#N/A	#N/A	#N/A	0.296184	#N/A	#N/A	#N/A	#N/A	#N/A	6.42235	#N/A	3	ENSG00000244754	N4BP2L2	protein_coding	NEDD4 binding protein 2 like 2 [Source:HGNC Symbol;Acc:HGNC:26916]
RRAGB	#N/A	#N/A	#N/A	#N/A	#N/A	#N/A	#N/A	0.444289	#N/A	#N/A	0.295576	#N/A	#N/A	#N/A	#N/A	#N/A	#N/A	#N/A	5.28597	#N/A	3	ENSG00000083750	RRAGB	protein_coding	Ras related GTP binding B [Source:HGNC Symbol;Acc:HGNC:19901]
RDH11	0.295502	0.360076	#N/A	#N/A	#N/A	#N/A	#N/A	#N/A	#N/A	#N/A	#N/A	#N/A	0.609666	#N/A	#N/A	#N/A	#N/A	#N/A	#N/A	#N/A	3	ENSG00000072042	RDH11	protein_coding	retinol dehydrogenase 11 [Source:HGNC Symbol;Acc:HGNC:17964]
EIF2S2	#N/A	0.565764	#N/A	#N/A	#N/A	#N/A	0.294128	#N/A	#N/A	#N/A	#N/A	#N/A	#N/A	#N/A	#N/A	#N/A	#N/A	#N/A	3.20392	#N/A	3	ENSG00000125977	EIF2S2	protein_coding	eukaryotic translation initiation factor 2 subunit beta [Source:HGNC Symbol;Acc:HGNC:3266]
MEAF6	#N/A	0.488691	#N/A	#N/A	#N/A	#N/A	0.294074	#N/A	#N/A	#N/A	#N/A	#N/A	#N/A	#N/A	#N/A	#N/A	#N/A	#N/A	5.79558	#N/A	3	ENSG00000163875	MEAF6	protein_coding	MYST/Esa1 associated factor 6 [Source:HGNC Symbol;Acc:HGNC:25674]
HPS4	#N/A	#N/A	0.474895	#N/A	#N/A	#N/A	#N/A	#N/A	#N/A	#N/A	0.294059	#N/A	#N/A	#N/A	#N/A	#N/A	#N/A	#N/A	5.32833	#N/A	3	ENSG00000100099	HPS4	protein_coding	HPS4 biogenesis of lysosomal organelles complex 3 subunit 2 [Source:HGNC Symbol;Acc:HGNC:15844]
AUP1	#N/A	#N/A	#N/A	#N/A	#N/A	0.293437	0.502863	#N/A	#N/A	#N/A	#N/A	#N/A	#N/A	#N/A	#N/A	#N/A	#N/A	#N/A	4.3529	#N/A	3	ENSG00000115307	AUP1	protein_coding	AUP1 lipid droplet regulating VLDL assembly factor [Source:HGNC Symbol;Acc:HGNC:891]
CMSS1	#N/A	#N/A	0.718067	#N/A	#N/A	#N/A	#N/A	#N/A	#N/A	#N/A	#N/A	#N/A	#N/A	#N/A	#N/A	0.293261	#N/A	#N/A	7.61769	#N/A	3	ENSG00000184220	CMSS1	protein_coding	cms1 ribosomal small subunit homolog [Source:HGNC Symbol;Acc:HGNC:28666]
UNKL	#N/A	#N/A	#N/A	#N/A	#N/A	#N/A	#N/A	#N/A	#N/A	#N/A	#N/A	0.29256	0.474328	#N/A	#N/A	#N/A	#N/A	#N/A	6.58183	#N/A	3	ENSG00000059145	UNKL	protein_coding	unk like zinc finger [Source:HGNC Symbol;Acc:HGNC:14184]
RABL6	#N/A	#N/A	#N/A	#N/A	#N/A	0.290723	0.471489	#N/A	#N/A	#N/A	#N/A	#N/A	#N/A	#N/A	#N/A	#N/A	#N/A	#N/A	3.77692	#N/A	3	ENSG00000196642	RABL6	protein_coding	RAB, member RAS oncogene family like 6 [Source:HGNC Symbol;Acc:HGNC:24703]
KIAA0319L	#N/A	#N/A	#N/A	#N/A	#N/A	#N/A	#N/A	#N/A	#N/A	#N/A	#N/A	0.303707	0.290234	#N/A	#N/A	#N/A	#N/A	#N/A	6.17044	#N/A	3	ENSG00000142687	KIAA0319L	protein_coding	KIAA0319 like [Source:HGNC Symbol;Acc:HGNC:30071]
ZBTB20	#N/A	#N/A	0.359299	#N/A	#N/A	#N/A	#N/A	#N/A	#N/A	#N/A	#N/A	0.290187	#N/A	#N/A	#N/A	#N/A	#N/A	#N/A	7.14344	#N/A	3	ENSG00000181722	ZBTB20	protein_coding	zinc finger and BTB domain containing 20 [Source:HGNC Symbol;Acc:HGNC:13503]
PRPSAP2	#N/A	#N/A	#N/A	#N/A	#N/A	#N/A	#N/A	#N/A	#N/A	#N/A	0.289995	0.312073	#N/A	#N/A	#N/A	#N/A	#N/A	#N/A	6.63946	#N/A	3	ENSG00000141127	PRPSAP2	protein_coding	phosphoribosyl pyrophosphate synthetase associated protein 2 [Source:HGNC Symbol;Acc:HGNC:9467]
MTIF3	#N/A	0.480393	#N/A	#N/A	#N/A	#N/A	#N/A	#N/A	#N/A	#N/A	#N/A	#N/A	#N/A	#N/A	#N/A	0.2897	#N/A	#N/A	3.1045	#N/A	3	ENSG00000122033	MTIF3	protein_coding	mitochondrial translational initiation factor 3 [Source:HGNC Symbol;Acc:HGNC:29788]
C5orf15	#N/A	0.28935	#N/A	#N/A	#N/A	#N/A	0.331903	#N/A	#N/A	#N/A	#N/A	#N/A	#N/A	#N/A	#N/A	#N/A	#N/A	#N/A	3.79528	#N/A	3	ENSG00000113583	C5orf15	protein_coding	chromosome 5 open reading frame 15 [Source:HGNC Symbol;Acc:HGNC:20656]
NMD3	#N/A	#N/A	#N/A	#N/A	0.751742	#N/A	0.286803	#N/A	#N/A	#N/A	#N/A	#N/A	#N/A	#N/A	#N/A	#N/A	#N/A	#N/A	2.24309	#N/A	3	ENSG00000169251	NMD3	protein_coding	NMD3 ribosome export adaptor [Source:HGNC Symbol;Acc:HGNC:24250]
SLC25A16	#N/A	#N/A	0.292815	#N/A	#N/A	#N/A	#N/A	#N/A	#N/A	#N/A	#N/A	0.285481	#N/A	#N/A	#N/A	#N/A	#N/A	#N/A	3.3346	#N/A	3	ENSG00000122912	SLC25A16	protein_coding	solute carrier family 25 member 16 [Source:HGNC Symbol;Acc:HGNC:10986]
MFSD4B	#N/A	#N/A	0.285247	#N/A	#N/A	#N/A	#N/A	#N/A	#N/A	#N/A	#N/A	0.649274	#N/A	#N/A	#N/A	#N/A	#N/A	#N/A	4.97274	#N/A	3	ENSG00000173214	MFSD4B	protein_coding	major facilitator superfamily domain containing 4B [Source:HGNC Symbol;Acc:HGNC:21053]
KIF20B	#N/A	0.285131	0.531735	#N/A	#N/A	#N/A	#N/A	#N/A	#N/A	#N/A	#N/A	#N/A	#N/A	#N/A	#N/A	#N/A	#N/A	#N/A	5.79675	#N/A	3	ENSG00000138182	KIF20B	protein_coding	kinesin family member 20B [Source:HGNC Symbol;Acc:HGNC:7212]
PRKCI	1.04747	#N/A	#N/A	#N/A	#N/A	#N/A	#N/A	#N/A	#N/A	#N/A	#N/A	#N/A	#N/A	#N/A	#N/A	0.284601	#N/A	#N/A	4.35692	#N/A	3	ENSG00000163558	PRKCI	protein_coding	protein kinase C iota [Source:HGNC Symbol;Acc:HGNC:9404]
CCDC91	#N/A	#N/A	0.432031	#N/A	#N/A	#N/A	#N/A	#N/A	#N/A	#N/A	#N/A	#N/A	0.283626	#N/A	#N/A	#N/A	#N/A	#N/A	5.90609	#N/A	3	ENSG00000123106	CCDC91	protein_coding	coiled-coil domain containing 91 [Source:HGNC Symbol;Acc:HGNC:24855]
ZNF608	#N/A	#N/A	#N/A	#N/A	#N/A	#N/A	#N/A	0.332593	#N/A	0.523597	0.283256	#N/A	#N/A	#N/A	#N/A	#N/A	#N/A	#N/A	#N/A	#N/A	3	ENSG00000168916	ZNF608	protein_coding	zinc finger protein 608 [Source:HGNC Symbol;Acc:HGNC:29238]
SEC24C	0.283067	#N/A	#N/A	#N/A	#N/A	#N/A	0.400566	#N/A	#N/A	#N/A	#N/A	#N/A	#N/A	#N/A	#N/A	#N/A	#N/A	#N/A	4.49006	#N/A	3	ENSG00000176986	SEC24C	protein_coding	SEC24 homolog C, COPII coat complex component [Source:HGNC Symbol;Acc:HGNC:10705]
EPG5	0.283018	#N/A	#N/A	#N/A	#N/A	#N/A	#N/A	#N/A	#N/A	#N/A	#N/A	#N/A	0.309262	#N/A	#N/A	#N/A	#N/A	#N/A	5.36437	#N/A	3	ENSG00000152223	EPG5	protein_coding	ectopic P-granules 5 autophagy tethering factor [Source:HGNC Symbol;Acc:HGNC:29331]
GOLT1B	#N/A	0.28282	0.453708	#N/A	#N/A	#N/A	#N/A	#N/A	#N/A	#N/A	#N/A	#N/A	#N/A	#N/A	#N/A	#N/A	#N/A	#N/A	3.19364	#N/A	3	ENSG00000111711	GOLT1B	protein_coding	golgi transport 1B [Source:HGNC Symbol;Acc:HGNC:20175]
TAF15#270647	#N/A	#N/A	0.282747	#N/A	#N/A	#N/A	#N/A	#N/A	#N/A	#N/A	#N/A	#N/A	#N/A	#N/A	#N/A	#N/A	#N/A	0.637367	9.33974	#N/A	3	ENSG00000270647	TAF15	protein_coding	TATA-box binding protein associated factor 15 [Source:HGNC Symbol;Acc:HGNC:11547]
UBA6	#N/A	#N/A	#N/A	#N/A	#N/A	#N/A	0.368786	#N/A	#N/A	#N/A	#N/A	0.282643	#N/A	#N/A	#N/A	#N/A	#N/A	#N/A	8.12089	#N/A	3	ENSG00000033178	UBA6	protein_coding	ubiquitin like modifier activating enzyme 6 [Source:HGNC Symbol;Acc:HGNC:25581]
SLBP	#N/A	0.282273	#N/A	#N/A	#N/A	#N/A	0.564821	#N/A	#N/A	#N/A	#N/A	#N/A	#N/A	#N/A	#N/A	#N/A	#N/A	#N/A	3.10666	#N/A	3	ENSG00000163950	SLBP	protein_coding	stem-loop binding protein [Source:HGNC Symbol;Acc:HGNC:10904]
SLC30A5	#N/A	#N/A	0.281314	#N/A	#N/A	#N/A	#N/A	#N/A	#N/A	#N/A	#N/A	0.474183	#N/A	#N/A	#N/A	#N/A	#N/A	#N/A	4.11219	#N/A	3	ENSG00000145740	SLC30A5	protein_coding	solute carrier family 30 member 5 [Source:HGNC Symbol;Acc:HGNC:19089]
WWP1	0.552529	#N/A	#N/A	#N/A	#N/A	#N/A	#N/A	#N/A	#N/A	#N/A	#N/A	#N/A	0.28122	#N/A	#N/A	#N/A	#N/A	#N/A	5.72725	#N/A	3	ENSG00000123124	WWP1	protein_coding	WW domain containing E3 ubiquitin protein ligase 1 [Source:HGNC Symbol;Acc:HGNC:17004]
RPS6KB2	#N/A	#N/A	#N/A	#N/A	#N/A	0.280066	#N/A	#N/A	#N/A	#N/A	#N/A	#N/A	#N/A	#N/A	#N/A	#N/A	1.20671	#N/A	2.53304	#N/A	3	ENSG00000175634	RPS6KB2	protein_coding	ribosomal protein S6 kinase B2 [Source:HGNC Symbol;Acc:HGNC:10437]
MYO19#278259	#N/A	#N/A	0.662101	#N/A	#N/A	#N/A	#N/A	0.279389	#N/A	#N/A	#N/A	#N/A	#N/A	#N/A	#N/A	#N/A	#N/A	#N/A	6.45365	#N/A	3	ENSG00000278259	MYO19	protein_coding	myosin XIX [Source:HGNC Symbol;Acc:HGNC:26234]
NBDY	#N/A	#N/A	0.278564	#N/A	#N/A	#N/A	#N/A	#N/A	#N/A	#N/A	#N/A	#N/A	#N/A	#N/A	#N/A	#N/A	#N/A	0.561161	7.336	#N/A	3	ENSG00000204272	NBDY	protein_coding	negative regulator of P-body association [Source:HGNC Symbol;Acc:HGNC:50713]
CLK3	0.390456	#N/A	#N/A	#N/A	#N/A	0.278507	#N/A	#N/A	#N/A	#N/A	#N/A	#N/A	#N/A	#N/A	#N/A	#N/A	#N/A	#N/A	3.09417	#N/A	3	ENSG00000179335	CLK3	protein_coding	CDC like kinase 3 [Source:HGNC Symbol;Acc:HGNC:2071]
PRDM2	#N/A	#N/A	0.278091	#N/A	#N/A	#N/A	#N/A	#N/A	#N/A	#N/A	#N/A	#N/A	0.384368	#N/A	#N/A	#N/A	#N/A	#N/A	7.00734	#N/A	3	ENSG00000116731	PRDM2	protein_coding	PR/SET domain 2 [Source:HGNC Symbol;Acc:HGNC:9347]
NAA16	0.27626	#N/A	#N/A	#N/A	#N/A	#N/A	#N/A	#N/A	#N/A	#N/A	#N/A	#N/A	0.319813	#N/A	#N/A	#N/A	#N/A	#N/A	5.195	#N/A	3	ENSG00000172766	NAA16	protein_coding	N-alpha-acetyltransferase 16, NatA auxiliary subunit [Source:HGNC Symbol;Acc:HGNC:26164]
TSN	#N/A	0.745601	#N/A	#N/A	#N/A	#N/A	0.275486	#N/A	#N/A	#N/A	#N/A	#N/A	#N/A	#N/A	#N/A	#N/A	#N/A	#N/A	2.7742	#N/A	3	ENSG00000211460	TSN	protein_coding	translin [Source:HGNC Symbol;Acc:HGNC:12379]
PSMC1	0.274568	#N/A	#N/A	#N/A	#N/A	#N/A	0.35608	#N/A	#N/A	#N/A	#N/A	#N/A	#N/A	#N/A	#N/A	#N/A	#N/A	#N/A	3.73543	#N/A	3	ENSG00000100764	PSMC1	protein_coding	proteasome 26S subunit, ATPase 1 [Source:HGNC Symbol;Acc:HGNC:9547]
CALU	0.273533	#N/A	#N/A	#N/A	#N/A	#N/A	#N/A	#N/A	#N/A	#N/A	#N/A	#N/A	0.397529	#N/A	#N/A	#N/A	#N/A	#N/A	2.93971	#N/A	3	ENSG00000128595	CALU	protein_coding	calumenin [Source:HGNC Symbol;Acc:HGNC:1458]
COPS8	#N/A	0.273056	0.395943	#N/A	#N/A	#N/A	#N/A	#N/A	#N/A	#N/A	#N/A	#N/A	#N/A	#N/A	#N/A	#N/A	#N/A	#N/A	3.96702	#N/A	3	ENSG00000198612	COPS8	protein_coding	COP9 signalosome subunit 8 [Source:HGNC Symbol;Acc:HGNC:24335]
C11orf58	#N/A	0.381936	#N/A	#N/A	#N/A	#N/A	#N/A	#N/A	#N/A	#N/A	#N/A	#N/A	#N/A	#N/A	#N/A	0.273047	#N/A	#N/A	2.34042	#N/A	3	ENSG00000110696	C11orf58	protein_coding	chromosome 11 open reading frame 58 [Source:HGNC Symbol;Acc:HGNC:16990]
CKAP5	0.276074	#N/A	#N/A	#N/A	#N/A	#N/A	#N/A	#N/A	#N/A	#N/A	#N/A	0.272419	#N/A	#N/A	#N/A	#N/A	#N/A	#N/A	4.47089	#N/A	3	ENSG00000175216	CKAP5	protein_coding	cytoskeleton associated protein 5 [Source:HGNC Symbol;Acc:HGNC:28959]
BBX	#N/A	#N/A	0.27239	#N/A	#N/A	#N/A	#N/A	#N/A	#N/A	#N/A	#N/A	#N/A	#N/A	#N/A	#N/A	#N/A	0.465744	#N/A	5.38342	#N/A	3	ENSG00000114439	BBX	protein_coding	BBX high mobility group box domain containing [Source:HGNC Symbol;Acc:HGNC:14422]
CDKAL1	#N/A	#N/A	0.272089	#N/A	#N/A	#N/A	#N/A	#N/A	#N/A	#N/A	#N/A	#N/A	0.313439	#N/A	#N/A	#N/A	#N/A	#N/A	6.96341	#N/A	3	ENSG00000145996	CDKAL1	protein_coding	CDK5 regulatory subunit associated protein 1 like 1 [Source:HGNC Symbol;Acc:HGNC:21050]
NPIPB4#185864	#N/A	#N/A	#N/A	#N/A	#N/A	#N/A	#N/A	#N/A	#N/A	#N/A	0.271285	0.387163	#N/A	#N/A	#N/A	#N/A	#N/A	#N/A	4.76759	#N/A	3	ENSG00000185864	NPIPB4	protein_coding	nuclear pore complex interacting protein family member B4 [Source:HGNC Symbol;Acc:HGNC:41985]
ITPA	#N/A	0.32899	#N/A	#N/A	#N/A	0.271249	#N/A	#N/A	#N/A	#N/A	#N/A	#N/A	#N/A	#N/A	#N/A	#N/A	#N/A	#N/A	3.36907	#N/A	3	ENSG00000125877	ITPA	protein_coding	inosine triphosphatase [Source:HGNC Symbol;Acc:HGNC:6176]
LINC01089	0.271074	#N/A	0.905391	#N/A	#N/A	#N/A	#N/A	#N/A	#N/A	#N/A	#N/A	#N/A	#N/A	#N/A	#N/A	#N/A	#N/A	#N/A	4.33787	#N/A	3	ENSG00000212694	LINC01089	lncRNA	long intergenic non-protein coding RNA 1089 [Source:HGNC Symbol;Acc:HGNC:27886]
NUDCD3	#N/A	#N/A	0.270731	#N/A	#N/A	#N/A	#N/A	#N/A	#N/A	#N/A	#N/A	#N/A	0.426202	#N/A	#N/A	#N/A	#N/A	#N/A	5.42035	#N/A	3	ENSG00000015676	NUDCD3	protein_coding	NudC domain containing 3 [Source:HGNC Symbol;Acc:HGNC:22208]
MTOR	#N/A	#N/A	0.270563	#N/A	#N/A	#N/A	#N/A	#N/A	#N/A	#N/A	#N/A	0.392095	#N/A	#N/A	#N/A	#N/A	#N/A	#N/A	3.53333	#N/A	3	ENSG00000198793	MTOR	protein_coding	mechanistic target of rapamycin kinase [Source:HGNC Symbol;Acc:HGNC:3942]
DCAF15#132017	#N/A	#N/A	0.673256	#N/A	#N/A	#N/A	#N/A	0.268634	#N/A	#N/A	#N/A	#N/A	#N/A	#N/A	#N/A	#N/A	#N/A	#N/A	3.53871	#N/A	3	ENSG00000132017	DCAF15	protein_coding	DDB1 and CUL4 associated factor 15 [Source:HGNC Symbol;Acc:HGNC:25095]
NCOA5	#N/A	#N/A	0.305919	#N/A	#N/A	#N/A	#N/A	#N/A	#N/A	#N/A	#N/A	0.268317	#N/A	#N/A	#N/A	#N/A	#N/A	#N/A	4.62439	#N/A	3	ENSG00000124160	NCOA5	protein_coding	nuclear receptor coactivator 5 [Source:HGNC Symbol;Acc:HGNC:15909]
PROSER1	#N/A	#N/A	#N/A	#N/A	#N/A	0.267888	0.42573	#N/A	#N/A	#N/A	#N/A	#N/A	#N/A	#N/A	#N/A	#N/A	#N/A	#N/A	3.58867	#N/A	3	ENSG00000120685	PROSER1	protein_coding	proline and serine rich 1 [Source:HGNC Symbol;Acc:HGNC:20291]
UXT-AS1	#N/A	#N/A	#N/A	#N/A	#N/A	#N/A	#N/A	0.667934	#N/A	#N/A	1.20918	0.26687	#N/A	#N/A	#N/A	#N/A	#N/A	#N/A	#N/A	#N/A	3	ENSG00000267064	UXT-AS1	lncRNA	UXT antisense RNA 1 [Source:HGNC Symbol;Acc:HGNC:49239]
XPO7	#N/A	#N/A	#N/A	#N/A	#N/A	#N/A	#N/A	0.266768	#N/A	#N/A	#N/A	0.337184	#N/A	#N/A	#N/A	#N/A	#N/A	#N/A	5.026	#N/A	3	ENSG00000130227	XPO7	protein_coding	exportin 7 [Source:HGNC Symbol;Acc:HGNC:14108]
MMS19	#N/A	#N/A	0.42742	#N/A	#N/A	#N/A	#N/A	#N/A	#N/A	#N/A	#N/A	0.26624	#N/A	#N/A	#N/A	#N/A	#N/A	#N/A	6.81472	#N/A	3	ENSG00000155229	MMS19	protein_coding	MMS19 homolog, cytosolic iron-sulfur assembly component [Source:HGNC Symbol;Acc:HGNC:13824]
MOSMO#185716	#N/A	#N/A	0.266036	#N/A	#N/A	#N/A	#N/A	#N/A	#N/A	#N/A	#N/A	#N/A	0.299088	#N/A	#N/A	#N/A	#N/A	#N/A	7.54396	#N/A	3	ENSG00000185716	MOSMO	protein_coding	modulator of smoothened [Source:HGNC Symbol;Acc:HGNC:27087]
NCK1	0.313031	#N/A	#N/A	#N/A	#N/A	#N/A	#N/A	#N/A	#N/A	#N/A	#N/A	#N/A	0.264173	#N/A	#N/A	#N/A	#N/A	#N/A	6.28261	#N/A	3	ENSG00000158092	NCK1	protein_coding	NCK adaptor protein 1 [Source:HGNC Symbol;Acc:HGNC:7664]
EPM2AIP1	#N/A	0.263176	0.289148	#N/A	#N/A	#N/A	#N/A	#N/A	#N/A	#N/A	#N/A	#N/A	#N/A	#N/A	#N/A	#N/A	#N/A	#N/A	3.63575	#N/A	3	ENSG00000178567	EPM2AIP1	protein_coding	EPM2A interacting protein 1 [Source:HGNC Symbol;Acc:HGNC:19735]
NEK9	#N/A	#N/A	#N/A	#N/A	#N/A	#N/A	#N/A	#N/A	#N/A	#N/A	0.262121	0.283146	#N/A	#N/A	#N/A	#N/A	#N/A	#N/A	7.00278	#N/A	3	ENSG00000119638	NEK9	protein_coding	NIMA related kinase 9 [Source:HGNC Symbol;Acc:HGNC:18591]
CLCN3	#N/A	0.260283	#N/A	#N/A	#N/A	#N/A	#N/A	#N/A	#N/A	#N/A	#N/A	0.384086	#N/A	#N/A	#N/A	#N/A	#N/A	#N/A	0.946016	#N/A	3	ENSG00000109572	CLCN3	protein_coding	chloride voltage-gated channel 3 [Source:HGNC Symbol;Acc:HGNC:2021]
MPG	#N/A	0.463975	#N/A	#N/A	#N/A	0.259998	#N/A	#N/A	#N/A	#N/A	#N/A	#N/A	#N/A	#N/A	#N/A	#N/A	#N/A	#N/A	1.58387	#N/A	3	ENSG00000103152	MPG	protein_coding	N-methylpurine DNA glycosylase [Source:HGNC Symbol;Acc:HGNC:7211]
MINDY2	#N/A	#N/A	0.259135	#N/A	#N/A	#N/A	#N/A	#N/A	#N/A	#N/A	#N/A	#N/A	0.854327	#N/A	#N/A	#N/A	#N/A	#N/A	3.6263	#N/A	3	ENSG00000128923	MINDY2	protein_coding	MINDY lysine 48 deubiquitinase 2 [Source:HGNC Symbol;Acc:HGNC:26954]
PSMA5	0.259018	0.437011	#N/A	#N/A	#N/A	#N/A	#N/A	#N/A	#N/A	#N/A	#N/A	#N/A	#N/A	#N/A	#N/A	#N/A	#N/A	#N/A	4.01349	#N/A	3	ENSG00000143106	PSMA5	protein_coding	proteasome 20S subunit alpha 5 [Source:HGNC Symbol;Acc:HGNC:9534]
GPS2#132522	#N/A	#N/A	0.25879	#N/A	#N/A	#N/A	#N/A	#N/A	#N/A	#N/A	#N/A	#N/A	0.361463	#N/A	#N/A	#N/A	#N/A	#N/A	6.86181	#N/A	3	ENSG00000132522	GPS2	protein_coding	G protein pathway suppressor 2 [Source:HGNC Symbol;Acc:HGNC:4550]
ANAPC16	#N/A	0.532802	#N/A	#N/A	#N/A	#N/A	#N/A	#N/A	#N/A	#N/A	#N/A	#N/A	#N/A	#N/A	#N/A	0.258231	#N/A	#N/A	5.25117	#N/A	3	ENSG00000166295	ANAPC16	protein_coding	anaphase promoting complex subunit 16 [Source:HGNC Symbol;Acc:HGNC:26976]
RLF	#N/A	#N/A	#N/A	#N/A	#N/A	#N/A	#N/A	#N/A	#N/A	#N/A	0.25814	0.440132	#N/A	#N/A	#N/A	#N/A	#N/A	#N/A	4.42148	#N/A	3	ENSG00000117000	RLF	protein_coding	RLF zinc finger [Source:HGNC Symbol;Acc:HGNC:10025]
YJU2	#N/A	#N/A	#N/A	#N/A	#N/A	#N/A	0.385072	#N/A	#N/A	#N/A	0.257798	#N/A	#N/A	#N/A	#N/A	#N/A	#N/A	#N/A	6.20217	#N/A	3	ENSG00000105248	YJU2	protein_coding	YJU2 splicing factor homolog [Source:HGNC Symbol;Acc:HGNC:25518]
PSMA3-AS1	#N/A	#N/A	0.28607	#N/A	#N/A	#N/A	#N/A	#N/A	#N/A	#N/A	#N/A	#N/A	0.257034	#N/A	#N/A	#N/A	#N/A	#N/A	5.21068	#N/A	3	ENSG00000257621	PSMA3-AS1	lncRNA	PSMA3 antisense RNA 1 [Source:HGNC Symbol;Acc:HGNC:26445]
SETD1B	0.257111	#N/A	#N/A	#N/A	#N/A	#N/A	#N/A	#N/A	#N/A	#N/A	#N/A	#N/A	#N/A	#N/A	#N/A	0.256133	#N/A	#N/A	6.34559	#N/A	3	ENSG00000139718	SETD1B	protein_coding	SET domain containing 1B, histone lysine methyltransferase [Source:HGNC Symbol;Acc:HGNC:29187]
SEC22A	#N/A	#N/A	0.255181	#N/A	#N/A	#N/A	#N/A	#N/A	#N/A	#N/A	#N/A	#N/A	0.347063	#N/A	#N/A	#N/A	#N/A	#N/A	4.42489	#N/A	3	ENSG00000121542	SEC22A	protein_coding	SEC22 homolog A, vesicle trafficking protein [Source:HGNC Symbol;Acc:HGNC:20260]
FAF2	#N/A	#N/A	#N/A	#N/A	#N/A	#N/A	#N/A	#N/A	#N/A	#N/A	0.254228	0.585355	#N/A	#N/A	#N/A	#N/A	#N/A	#N/A	7.75539	#N/A	3	ENSG00000113194	FAF2	protein_coding	Fas associated factor family member 2 [Source:HGNC Symbol;Acc:HGNC:24666]
MSH3	#N/A	#N/A	0.253711	#N/A	#N/A	#N/A	#N/A	#N/A	#N/A	#N/A	#N/A	0.40549	#N/A	#N/A	#N/A	#N/A	#N/A	#N/A	4.61575	#N/A	3	ENSG00000113318	MSH3	protein_coding	mutS homolog 3 [Source:HGNC Symbol;Acc:HGNC:7326]
TCF7L1	#N/A	#N/A	0.252806	#N/A	#N/A	#N/A	#N/A	#N/A	#N/A	#N/A	1.04577	#N/A	#N/A	#N/A	#N/A	0.960221	#N/A	#N/A	#N/A	#N/A	3	ENSG00000152284	TCF7L1	protein_coding	transcription factor 7 like 1 [Source:HGNC Symbol;Acc:HGNC:11640]
MLLT10	#N/A	#N/A	#N/A	#N/A	#N/A	#N/A	#N/A	#N/A	#N/A	#N/A	#N/A	0.470934	#N/A	#N/A	#N/A	0.251675	#N/A	#N/A	5.88898	#N/A	3	ENSG00000078403	MLLT10	protein_coding	MLLT10 histone lysine methyltransferase DOT1L cofactor [Source:HGNC Symbol;Acc:HGNC:16063]
PDPR	0.251217	#N/A	#N/A	#N/A	#N/A	#N/A	#N/A	0.338794	#N/A	#N/A	#N/A	#N/A	#N/A	#N/A	#N/A	#N/A	#N/A	#N/A	6.49729	#N/A	3	ENSG00000090857	PDPR	protein_coding	pyruvate dehydrogenase phosphatase regulatory subunit [Source:HGNC Symbol;Acc:HGNC:30264]
RPRD1B	#N/A	#N/A	#N/A	#N/A	#N/A	#N/A	#N/A	0.251069	#N/A	#N/A	#N/A	0.465469	#N/A	#N/A	#N/A	#N/A	#N/A	#N/A	6.72119	#N/A	3	ENSG00000101413	RPRD1B	protein_coding	regulation of nuclear pre-mRNA domain containing 1B [Source:HGNC Symbol;Acc:HGNC:16209]
MFSD11	0.250261	#N/A	#N/A	#N/A	#N/A	#N/A	#N/A	#N/A	#N/A	#N/A	#N/A	#N/A	#N/A	#N/A	0.469133	#N/A	#N/A	#N/A	4.07855	#N/A	3	ENSG00000092931	MFSD11	protein_coding	major facilitator superfamily domain containing 11 [Source:HGNC Symbol;Acc:HGNC:25458]
MED13	#N/A	#N/A	#N/A	#N/A	#N/A	#N/A	#N/A	0.249194	#N/A	#N/A	#N/A	0.469971	#N/A	#N/A	#N/A	#N/A	#N/A	#N/A	9.53675	#N/A	3	ENSG00000108510	MED13	protein_coding	mediator complex subunit 13 [Source:HGNC Symbol;Acc:HGNC:22474]
EDEM1	#N/A	#N/A	#N/A	#N/A	#N/A	#N/A	#N/A	#N/A	#N/A	0.248585	#N/A	#N/A	#N/A	#N/A	#N/A	0.758728	#N/A	#N/A	6.09214	#N/A	3	ENSG00000134109	EDEM1	protein_coding	ER degradation enhancing alpha-mannosidase like protein 1 [Source:HGNC Symbol;Acc:HGNC:18967]
STX4	#N/A	#N/A	#N/A	#N/A	#N/A	0.247837	0.352929	#N/A	#N/A	#N/A	#N/A	#N/A	#N/A	#N/A	#N/A	#N/A	#N/A	#N/A	2.48324	#N/A	3	ENSG00000103496	STX4	protein_coding	syntaxin 4 [Source:HGNC Symbol;Acc:HGNC:11439]
TMCO1	#N/A	0.494157	#N/A	#N/A	#N/A	#N/A	0.247468	#N/A	#N/A	#N/A	#N/A	#N/A	#N/A	#N/A	#N/A	#N/A	#N/A	#N/A	3.9075	#N/A	3	ENSG00000143183	TMCO1	protein_coding	transmembrane and coiled-coil domains 1 [Source:HGNC Symbol;Acc:HGNC:18188]
METTL15	#N/A	#N/A	0.247318	#N/A	#N/A	#N/A	#N/A	#N/A	#N/A	#N/A	#N/A	#N/A	0.26299	#N/A	#N/A	#N/A	#N/A	#N/A	8.20455	#N/A	3	ENSG00000169519	METTL15	protein_coding	methyltransferase like 15 [Source:HGNC Symbol;Acc:HGNC:26606]
TTC17	#N/A	#N/A	0.244107	#N/A	#N/A	#N/A	#N/A	#N/A	#N/A	#N/A	#N/A	0.454556	#N/A	#N/A	#N/A	#N/A	#N/A	#N/A	6.26256	#N/A	3	ENSG00000052841	TTC17	protein_coding	tetratricopeptide repeat domain 17 [Source:HGNC Symbol;Acc:HGNC:25596]
ACLY	#N/A	#N/A	#N/A	#N/A	#N/A	0.243994	0.613908	#N/A	#N/A	#N/A	#N/A	#N/A	#N/A	#N/A	#N/A	#N/A	#N/A	#N/A	5.92356	#N/A	3	ENSG00000131473	ACLY	protein_coding	ATP citrate lyase [Source:HGNC Symbol;Acc:HGNC:115]
KHDC4	#N/A	#N/A	0.361859	#N/A	#N/A	#N/A	#N/A	#N/A	#N/A	#N/A	#N/A	0.243455	#N/A	#N/A	#N/A	#N/A	#N/A	#N/A	7.03481	#N/A	3	ENSG00000132680	KHDC4	protein_coding	KH domain containing 4, pre-mRNA splicing factor [Source:HGNC Symbol;Acc:HGNC:29145]
TDG	#N/A	0.24292	0.447217	#N/A	#N/A	#N/A	#N/A	#N/A	#N/A	#N/A	#N/A	#N/A	#N/A	#N/A	#N/A	#N/A	#N/A	#N/A	3.79194	#N/A	3	ENSG00000139372	TDG	protein_coding	thymine DNA glycosylase [Source:HGNC Symbol;Acc:HGNC:11700]
SMARCA2	#N/A	#N/A	0.242864	#N/A	#N/A	#N/A	#N/A	#N/A	#N/A	#N/A	#N/A	#N/A	#N/A	#N/A	#N/A	#N/A	#N/A	0.529987	5.55016	#N/A	3	ENSG00000080503	SMARCA2	protein_coding	SWI/SNF related, matrix associated, actin dependent regulator of chromatin, subfamily a, member 2 [Source:HGNC Symbol;Acc:HGNC:11098]
DYRK1A	#N/A	#N/A	#N/A	#N/A	#N/A	#N/A	#N/A	#N/A	#N/A	#N/A	#N/A	0.373532	0.241373	#N/A	#N/A	#N/A	#N/A	#N/A	6.51887	#N/A	3	ENSG00000157540	DYRK1A	protein_coding	dual specificity tyrosine phosphorylation regulated kinase 1A [Source:HGNC Symbol;Acc:HGNC:3091]
KMT2A	#N/A	#N/A	0.241313	#N/A	#N/A	#N/A	#N/A	#N/A	#N/A	#N/A	#N/A	#N/A	0.300039	#N/A	#N/A	#N/A	#N/A	#N/A	5.19274	#N/A	3	ENSG00000118058	KMT2A	protein_coding	lysine methyltransferase 2A [Source:HGNC Symbol;Acc:HGNC:7132]
TAPT1	#N/A	#N/A	#N/A	#N/A	#N/A	#N/A	#N/A	#N/A	#N/A	#N/A	#N/A	0.45998	#N/A	#N/A	#N/A	0.240977	#N/A	#N/A	4.91331	#N/A	3	ENSG00000169762	TAPT1	protein_coding	transmembrane anterior posterior transformation 1 [Source:HGNC Symbol;Acc:HGNC:26887]
SND1	#N/A	#N/A	#N/A	#N/A	#N/A	#N/A	0.306888	#N/A	#N/A	#N/A	#N/A	0.240495	#N/A	#N/A	#N/A	#N/A	#N/A	#N/A	5.38995	#N/A	3	ENSG00000197157	SND1	protein_coding	staphylococcal nuclease and tudor domain containing 1 [Source:HGNC Symbol;Acc:HGNC:30646]
PUM1	#N/A	#N/A	#N/A	#N/A	#N/A	#N/A	#N/A	#N/A	#N/A	#N/A	0.238804	0.461379	#N/A	#N/A	#N/A	#N/A	#N/A	#N/A	6.63165	#N/A	3	ENSG00000134644	PUM1	protein_coding	pumilio RNA binding family member 1 [Source:HGNC Symbol;Acc:HGNC:14957]
GOPC	#N/A	0.264348	0.237415	#N/A	#N/A	#N/A	#N/A	#N/A	#N/A	#N/A	#N/A	#N/A	#N/A	#N/A	#N/A	#N/A	#N/A	#N/A	4.88552	#N/A	3	ENSG00000047932	GOPC	protein_coding	golgi associated PDZ and coiled-coil motif containing [Source:HGNC Symbol;Acc:HGNC:17643]
KATNBL1	#N/A	#N/A	0.236323	#N/A	#N/A	#N/A	#N/A	#N/A	#N/A	#N/A	#N/A	0.29157	#N/A	#N/A	#N/A	#N/A	#N/A	#N/A	4.48874	#N/A	3	ENSG00000134152	KATNBL1	protein_coding	katanin regulatory subunit B1 like 1 [Source:HGNC Symbol;Acc:HGNC:26199]
#253865	#N/A	#N/A	#N/A	#N/A	#N/A	#N/A	#N/A	#N/A	#N/A	0.540046	0.235342	#N/A	#N/A	#N/A	#N/A	0.393675	#N/A	#N/A	#N/A	#N/A	3	ENSG00000253865		lncRNA	novel transcript
IRAK4	#N/A	#N/A	0.234523	#N/A	#N/A	#N/A	#N/A	#N/A	#N/A	#N/A	#N/A	#N/A	0.380882	#N/A	#N/A	#N/A	#N/A	#N/A	3.25365	#N/A	3	ENSG00000198001	IRAK4	protein_coding	interleukin 1 receptor associated kinase 4 [Source:HGNC Symbol;Acc:HGNC:17967]
MAPRE2	#N/A	#N/A	#N/A	#N/A	#N/A	#N/A	#N/A	0.234083	#N/A	#N/A	#N/A	#N/A	#N/A	#N/A	#N/A	#N/A	#N/A	1.1182	2.96134	#N/A	3	ENSG00000166974	MAPRE2	protein_coding	microtubule associated protein RP/EB family member 2 [Source:HGNC Symbol;Acc:HGNC:6891]
#260971	#N/A	#N/A	#N/A	#N/A	#N/A	#N/A	#N/A	#N/A	#N/A	#N/A	1.29931	1.22568	#N/A	#N/A	0.234079	#N/A	#N/A	#N/A	#N/A	#N/A	3	ENSG00000260971		lncRNA	novel transcript
ERCC5	0.233384	#N/A	#N/A	#N/A	#N/A	#N/A	#N/A	#N/A	#N/A	#N/A	#N/A	#N/A	0.34848	#N/A	#N/A	#N/A	#N/A	#N/A	7.16751	#N/A	3	ENSG00000134899	ERCC5	protein_coding	ERCC excision repair 5, endonuclease [Source:HGNC Symbol;Acc:HGNC:3437]
#205037	#N/A	#N/A	#N/A	#N/A	#N/A	0.856726	#N/A	0.515822	#N/A	#N/A	#N/A	0.229787	#N/A	#N/A	#N/A	#N/A	#N/A	#N/A	#N/A	#N/A	3	ENSG00000205037		lncRNA	novel transcript
SLF2	#N/A	#N/A	0.236251	#N/A	#N/A	#N/A	#N/A	#N/A	#N/A	#N/A	#N/A	0.228741	#N/A	#N/A	#N/A	#N/A	#N/A	#N/A	5.66271	#N/A	3	ENSG00000119906	SLF2	protein_coding	SMC5-SMC6 complex localization factor 2 [Source:HGNC Symbol;Acc:HGNC:17814]
EYA2	#N/A	#N/A	#N/A	#N/A	#N/A	#N/A	#N/A	1.25712	#N/A	#N/A	1.48446	#N/A	#N/A	#N/A	0.228181	#N/A	#N/A	#N/A	#N/A	#N/A	3	ENSG00000064655	EYA2	protein_coding	EYA transcriptional coactivator and phosphatase 2 [Source:HGNC Symbol;Acc:HGNC:3520]
UGP2	#N/A	#N/A	0.227556	#N/A	#N/A	#N/A	#N/A	#N/A	#N/A	#N/A	#N/A	#N/A	0.344987	#N/A	#N/A	#N/A	#N/A	#N/A	3.01967	#N/A	3	ENSG00000169764	UGP2	protein_coding	UDP-glucose pyrophosphorylase 2 [Source:HGNC Symbol;Acc:HGNC:12527]
ZNF394	0.227374	#N/A	#N/A	#N/A	#N/A	#N/A	#N/A	#N/A	#N/A	#N/A	#N/A	#N/A	#N/A	#N/A	#N/A	#N/A	#N/A	0.502524	4.90324	#N/A	3	ENSG00000160908	ZNF394	protein_coding	zinc finger protein 394 [Source:HGNC Symbol;Acc:HGNC:18832]
FBXO9	0.226096	#N/A	#N/A	#N/A	#N/A	#N/A	#N/A	#N/A	#N/A	#N/A	#N/A	#N/A	#N/A	#N/A	#N/A	#N/A	#N/A	0.736472	5.09196	#N/A	3	ENSG00000112146	FBXO9	protein_coding	F-box protein 9 [Source:HGNC Symbol;Acc:HGNC:13588]
SRRM1	#N/A	#N/A	#N/A	#N/A	#N/A	#N/A	#N/A	#N/A	0.224503	#N/A	#N/A	#N/A	#N/A	#N/A	#N/A	#N/A	#N/A	0.653376	8.64108	#N/A	3	ENSG00000133226	SRRM1	protein_coding	serine and arginine repetitive matrix 1 [Source:HGNC Symbol;Acc:HGNC:16638]
DRC7	#N/A	#N/A	#N/A	#N/A	#N/A	#N/A	#N/A	0.234691	#N/A	#N/A	0.333092	0.224054	#N/A	#N/A	#N/A	#N/A	#N/A	#N/A	#N/A	#N/A	3	ENSG00000159625	DRC7	protein_coding	dynein regulatory complex subunit 7 [Source:HGNC Symbol;Acc:HGNC:25289]
MAP4K5	#N/A	#N/A	0.372025	#N/A	#N/A	#N/A	0.223429	#N/A	#N/A	#N/A	#N/A	#N/A	#N/A	#N/A	#N/A	#N/A	#N/A	#N/A	3.39913	#N/A	3	ENSG00000012983	MAP4K5	protein_coding	mitogen-activated protein kinase kinase kinase kinase 5 [Source:HGNC Symbol;Acc:HGNC:6867]
ZDHHC17	#N/A	#N/A	#N/A	#N/A	#N/A	#N/A	#N/A	0.223424	#N/A	#N/A	#N/A	0.501063	#N/A	#N/A	#N/A	#N/A	#N/A	#N/A	3.82269	#N/A	3	ENSG00000186908	ZDHHC17	protein_coding	zinc finger DHHC-type palmitoyltransferase 17 [Source:HGNC Symbol;Acc:HGNC:18412]
MTREX	#N/A	#N/A	0.283066	#N/A	#N/A	#N/A	#N/A	#N/A	#N/A	#N/A	#N/A	0.22284	#N/A	#N/A	#N/A	#N/A	#N/A	#N/A	8.51747	#N/A	3	ENSG00000039123	MTREX	protein_coding	Mtr4 exosome RNA helicase [Source:HGNC Symbol;Acc:HGNC:18734]
REV3L	#N/A	#N/A	#N/A	#N/A	#N/A	#N/A	#N/A	#N/A	#N/A	#N/A	#N/A	0.485411	#N/A	#N/A	#N/A	0.222781	#N/A	#N/A	6.97503	#N/A	3	ENSG00000009413	REV3L	protein_coding	REV3 like, DNA directed polymerase zeta catalytic subunit [Source:HGNC Symbol;Acc:HGNC:9968]
RCVRN	#N/A	#N/A	#N/A	#N/A	#N/A	0.65506	0.224	0.222254	#N/A	#N/A	#N/A	#N/A	#N/A	#N/A	#N/A	#N/A	#N/A	#N/A	#N/A	#N/A	3	ENSG00000109047	RCVRN	protein_coding	recoverin [Source:HGNC Symbol;Acc:HGNC:9937]
DYNC1LI2	0.268616	#N/A	#N/A	#N/A	#N/A	#N/A	0.221033	#N/A	#N/A	#N/A	#N/A	#N/A	#N/A	#N/A	#N/A	#N/A	#N/A	#N/A	7.04396	#N/A	3	ENSG00000135720	DYNC1LI2	protein_coding	dynein cytoplasmic 1 light intermediate chain 2 [Source:HGNC Symbol;Acc:HGNC:2966]
SKI	#N/A	#N/A	#N/A	#N/A	#N/A	#N/A	#N/A	#N/A	#N/A	#N/A	#N/A	#N/A	#N/A	#N/A	#N/A	0.220456	1.09388	#N/A	6.84524	#N/A	3	ENSG00000157933	SKI	protein_coding	SKI proto-oncogene [Source:HGNC Symbol;Acc:HGNC:10896]
MAP2K4	#N/A	#N/A	#N/A	#N/A	#N/A	#N/A	#N/A	0.219592	#N/A	#N/A	#N/A	0.271237	#N/A	#N/A	#N/A	#N/A	#N/A	#N/A	5.34492	#N/A	3	ENSG00000065559	MAP2K4	protein_coding	mitogen-activated protein kinase kinase 4 [Source:HGNC Symbol;Acc:HGNC:6844]
LINC02860	#N/A	#N/A	#N/A	#N/A	#N/A	1.29414	0.334903	0.219548	#N/A	#N/A	#N/A	#N/A	#N/A	#N/A	#N/A	#N/A	#N/A	#N/A	#N/A	#N/A	3	ENSG00000222004	LINC02860	lncRNA	long intergenic non-protein coding RNA 2860 [Source:HGNC Symbol;Acc:HGNC:22364]
SON	#N/A	0.219369	#N/A	#N/A	#N/A	#N/A	#N/A	#N/A	#N/A	#N/A	#N/A	#N/A	#N/A	0.299953	#N/A	#N/A	#N/A	#N/A	6.89269	#N/A	3	ENSG00000159140	SON	protein_coding	SON DNA and RNA binding protein [Source:HGNC Symbol;Acc:HGNC:11183]
CAPN7	#N/A	#N/A	#N/A	#N/A	#N/A	#N/A	#N/A	#N/A	#N/A	#N/A	#N/A	0.219195	#N/A	0.493316	#N/A	#N/A	#N/A	#N/A	6.11605	#N/A	3	ENSG00000131375	CAPN7	protein_coding	calpain 7 [Source:HGNC Symbol;Acc:HGNC:1484]
SIGLEC10-AS1	#N/A	#N/A	0.218759	#N/A	#N/A	2.93837	#N/A	0.45163	#N/A	#N/A	#N/A	#N/A	#N/A	#N/A	#N/A	#N/A	#N/A	#N/A	#N/A	#N/A	3	ENSG00000255441	SIGLEC10-AS1	lncRNA	SIGLEC10 antisense RNA 1 [Source:HGNC Symbol;Acc:HGNC:40719]
SPG7	#N/A	#N/A	0.218951	#N/A	#N/A	#N/A	#N/A	#N/A	#N/A	#N/A	#N/A	0.218641	#N/A	#N/A	#N/A	#N/A	#N/A	#N/A	7.90999	#N/A	3	ENSG00000197912	SPG7	protein_coding	SPG7 matrix AAA peptidase subunit, paraplegin [Source:HGNC Symbol;Acc:HGNC:11237]
CFAP20DC	#N/A	#N/A	0.787754	#N/A	#N/A	#N/A	#N/A	#N/A	#N/A	#N/A	#N/A	#N/A	#N/A	#N/A	0.666333	#N/A	#N/A	#N/A	0.218264	#N/A	3	ENSG00000163689	CFAP20DC	protein_coding	CFAP20 domain containing [Source:HGNC Symbol;Acc:HGNC:24763]
WRNIP1	#N/A	#N/A	#N/A	#N/A	#N/A	0.217952	#N/A	0.346753	#N/A	#N/A	#N/A	#N/A	#N/A	#N/A	#N/A	#N/A	#N/A	#N/A	1.35139	#N/A	3	ENSG00000124535	WRNIP1	protein_coding	WRN helicase interacting protein 1 [Source:HGNC Symbol;Acc:HGNC:20876]
PPP1R2	#N/A	#N/A	0.350504	#N/A	#N/A	#N/A	#N/A	#N/A	#N/A	#N/A	#N/A	#N/A	#N/A	#N/A	#N/A	0.217487	#N/A	#N/A	8.44143	#N/A	3	ENSG00000184203	PPP1R2	protein_coding	protein phosphatase 1 regulatory inhibitor subunit 2 [Source:HGNC Symbol;Acc:HGNC:9288]
WDR44	#N/A	#N/A	#N/A	#N/A	#N/A	#N/A	#N/A	#N/A	#N/A	#N/A	#N/A	0.228636	#N/A	#N/A	#N/A	0.216544	#N/A	#N/A	4.97824	#N/A	3	ENSG00000131725	WDR44	protein_coding	WD repeat domain 44 [Source:HGNC Symbol;Acc:HGNC:30512]
GLRX3	#N/A	0.216128	#N/A	#N/A	#N/A	#N/A	0.289323	#N/A	#N/A	#N/A	#N/A	#N/A	#N/A	#N/A	#N/A	#N/A	#N/A	#N/A	3.68052	#N/A	3	ENSG00000108010	GLRX3	protein_coding	glutaredoxin 3 [Source:HGNC Symbol;Acc:HGNC:15987]
TMEM243	#N/A	#N/A	0.581713	#N/A	#N/A	#N/A	#N/A	#N/A	#N/A	#N/A	#N/A	#N/A	#N/A	#N/A	#N/A	0.215436	#N/A	#N/A	5.16943	#N/A	3	ENSG00000135185	TMEM243	protein_coding	transmembrane protein 243 [Source:HGNC Symbol;Acc:HGNC:21707]
C9orf85	#N/A	0.215388	0.413053	#N/A	#N/A	#N/A	#N/A	#N/A	#N/A	#N/A	#N/A	#N/A	#N/A	#N/A	#N/A	#N/A	#N/A	#N/A	6.6625	#N/A	3	ENSG00000155621	C9orf85	protein_coding	chromosome 9 open reading frame 85 [Source:HGNC Symbol;Acc:HGNC:28784]
CDK11B	0.27963	#N/A	#N/A	#N/A	#N/A	#N/A	0.215386	#N/A	#N/A	#N/A	#N/A	#N/A	#N/A	#N/A	#N/A	#N/A	#N/A	#N/A	7.41793	#N/A	3	ENSG00000248333	CDK11B	protein_coding	cyclin dependent kinase 11B [Source:HGNC Symbol;Acc:HGNC:1729]
MRPS28	#N/A	#N/A	#N/A	#N/A	#N/A	#N/A	#N/A	#N/A	0.261141	#N/A	#N/A	#N/A	#N/A	#N/A	#N/A	0.215226	#N/A	#N/A	3.84412	#N/A	3	ENSG00000147586	MRPS28	protein_coding	mitochondrial ribosomal protein S28 [Source:HGNC Symbol;Acc:HGNC:14513]
NSUN7	#N/A	#N/A	#N/A	#N/A	#N/A	#N/A	#N/A	#N/A	#N/A	0.482044	0.375555	0.215213	#N/A	#N/A	#N/A	#N/A	#N/A	#N/A	#N/A	#N/A	3	ENSG00000179299	NSUN7	protein_coding	NOP2/Sun RNA methyltransferase family member 7 [Source:HGNC Symbol;Acc:HGNC:25857]
DLGAP2#198010	#N/A	#N/A	#N/A	#N/A	#N/A	#N/A	0.696914	#N/A	#N/A	#N/A	#N/A	#N/A	#N/A	#N/A	1.03999	#N/A	#N/A	#N/A	0.21489	#N/A	3	ENSG00000198010	DLGAP2	protein_coding	DLG associated protein 2 [Source:HGNC Symbol;Acc:HGNC:2906]
TASOR2	#N/A	#N/A	0.216499	#N/A	#N/A	#N/A	#N/A	#N/A	#N/A	#N/A	#N/A	0.213537	#N/A	#N/A	#N/A	#N/A	#N/A	#N/A	8.89546	#N/A	3	ENSG00000108021	TASOR2	protein_coding	transcription activation suppressor family member 2 [Source:HGNC Symbol;Acc:HGNC:23484]
RPN2	0.213198	#N/A	#N/A	#N/A	#N/A	#N/A	0.735698	#N/A	#N/A	#N/A	#N/A	#N/A	#N/A	#N/A	#N/A	#N/A	#N/A	#N/A	4.17336	#N/A	3	ENSG00000118705	RPN2	protein_coding	ribophorin II [Source:HGNC Symbol;Acc:HGNC:10382]
C17orf64	#N/A	#N/A	#N/A	#N/A	#N/A	#N/A	#N/A	#N/A	0.213054	0.550467	0.367623	#N/A	#N/A	#N/A	#N/A	#N/A	#N/A	#N/A	#N/A	#N/A	3	ENSG00000141371	C17orf64	protein_coding	chromosome 17 open reading frame 64 [Source:HGNC Symbol;Acc:HGNC:26990]
C9	#N/A	#N/A	#N/A	#N/A	#N/A	1.30782	0.364696	0.212919	#N/A	#N/A	#N/A	#N/A	#N/A	#N/A	#N/A	#N/A	#N/A	#N/A	#N/A	#N/A	3	ENSG00000113600	C9	protein_coding	complement C9 [Source:HGNC Symbol;Acc:HGNC:1358]
CGGBP1	#N/A	0.212484	0.518674	#N/A	#N/A	#N/A	#N/A	#N/A	#N/A	#N/A	#N/A	#N/A	#N/A	#N/A	#N/A	#N/A	#N/A	#N/A	5.28815	#N/A	3	ENSG00000163320	CGGBP1	protein_coding	CGG triplet repeat binding protein 1 [Source:HGNC Symbol;Acc:HGNC:1888]
SETD2	#N/A	#N/A	#N/A	#N/A	#N/A	#N/A	#N/A	#N/A	#N/A	#N/A	#N/A	0.212381	#N/A	#N/A	#N/A	#N/A	#N/A	0.420726	5.10256	#N/A	3	ENSG00000181555	SETD2	protein_coding	SET domain containing 2, histone lysine methyltransferase [Source:HGNC Symbol;Acc:HGNC:18420]
GALK2	0.32476	#N/A	0.211628	#N/A	#N/A	#N/A	#N/A	#N/A	#N/A	#N/A	#N/A	#N/A	#N/A	#N/A	#N/A	#N/A	#N/A	#N/A	3.92061	#N/A	3	ENSG00000156958	GALK2	protein_coding	galactokinase 2 [Source:HGNC Symbol;Acc:HGNC:4119]
ANAPC7	#N/A	0.210965	0.407041	#N/A	#N/A	#N/A	#N/A	#N/A	#N/A	#N/A	#N/A	#N/A	#N/A	#N/A	#N/A	#N/A	#N/A	#N/A	6.45963	#N/A	3	ENSG00000196510	ANAPC7	protein_coding	anaphase promoting complex subunit 7 [Source:HGNC Symbol;Acc:HGNC:17380]
GTF2E2	#N/A	#N/A	0.250587	#N/A	#N/A	#N/A	#N/A	0.210435	#N/A	#N/A	#N/A	#N/A	#N/A	#N/A	#N/A	#N/A	#N/A	#N/A	4.88496	#N/A	3	ENSG00000197265	GTF2E2	protein_coding	general transcription factor IIE subunit 2 [Source:HGNC Symbol;Acc:HGNC:4651]
ANXA11	0.295148	#N/A	#N/A	#N/A	#N/A	#N/A	#N/A	#N/A	#N/A	0.210328	#N/A	#N/A	#N/A	#N/A	#N/A	#N/A	#N/A	#N/A	2.776	#N/A	3	ENSG00000122359	ANXA11	protein_coding	annexin A11 [Source:HGNC Symbol;Acc:HGNC:535]
RAP1GDS1	#N/A	#N/A	0.287328	#N/A	#N/A	#N/A	0.208385	#N/A	#N/A	#N/A	#N/A	#N/A	#N/A	#N/A	#N/A	#N/A	#N/A	#N/A	4.87874	#N/A	3	ENSG00000138698	RAP1GDS1	protein_coding	Rap1 GTPase-GDP dissociation stimulator 1 [Source:HGNC Symbol;Acc:HGNC:9859]
AZU1#172232	#N/A	#N/A	#N/A	#N/A	#N/A	0.797439	0.211631	0.207621	#N/A	#N/A	#N/A	#N/A	#N/A	#N/A	#N/A	#N/A	#N/A	#N/A	#N/A	#N/A	3	ENSG00000172232	AZU1	protein_coding	azurocidin 1 [Source:HGNC Symbol;Acc:HGNC:913]
MIR200CHG	#N/A	#N/A	#N/A	#N/A	#N/A	1.17827	#N/A	#N/A	#N/A	#N/A	#N/A	0.207546	#N/A	#N/A	#N/A	0.225753	#N/A	#N/A	#N/A	#N/A	3	ENSG00000257084	MIR200CHG	lncRNA	MIR200C and MIR141 host gene [Source:HGNC Symbol;Acc:HGNC:53161]
ZNF655	0.206844	#N/A	#N/A	#N/A	#N/A	#N/A	#N/A	0.233026	#N/A	#N/A	#N/A	#N/A	#N/A	#N/A	#N/A	#N/A	#N/A	#N/A	7.62484	#N/A	3	ENSG00000197343	ZNF655	protein_coding	zinc finger protein 655 [Source:HGNC Symbol;Acc:HGNC:30899]
VSIG10L	#N/A	#N/A	#N/A	#N/A	#N/A	1.08037	0.235222	0.206138	#N/A	#N/A	#N/A	#N/A	#N/A	#N/A	#N/A	#N/A	#N/A	#N/A	#N/A	#N/A	3	ENSG00000186806	VSIG10L	protein_coding	V-set and immunoglobulin domain containing 10 like [Source:HGNC Symbol;Acc:HGNC:27111]
TRA2B	#N/A	#N/A	#N/A	#N/A	#N/A	#N/A	#N/A	#N/A	#N/A	#N/A	0.204912	0.333314	#N/A	#N/A	#N/A	#N/A	#N/A	#N/A	5.55314	#N/A	3	ENSG00000136527	TRA2B	protein_coding	transformer 2 beta homolog [Source:HGNC Symbol;Acc:HGNC:10781]
TMEM260	#N/A	#N/A	#N/A	#N/A	#N/A	#N/A	#N/A	0.204511	#N/A	#N/A	#N/A	0.441191	#N/A	#N/A	#N/A	#N/A	#N/A	#N/A	5.41397	#N/A	3	ENSG00000070269	TMEM260	protein_coding	transmembrane protein 260 [Source:HGNC Symbol;Acc:HGNC:20185]
CDK17	#N/A	#N/A	0.619095	#N/A	#N/A	#N/A	#N/A	#N/A	#N/A	#N/A	#N/A	#N/A	0.203122	#N/A	#N/A	#N/A	#N/A	#N/A	5.41449	#N/A	3	ENSG00000059758	CDK17	protein_coding	cyclin dependent kinase 17 [Source:HGNC Symbol;Acc:HGNC:8750]
RBM6	#N/A	#N/A	#N/A	#N/A	#N/A	#N/A	#N/A	#N/A	#N/A	#N/A	0.201506	0.403928	#N/A	#N/A	#N/A	#N/A	#N/A	#N/A	6.4598	#N/A	3	ENSG00000004534	RBM6	protein_coding	RNA binding motif protein 6 [Source:HGNC Symbol;Acc:HGNC:9903]
FGGY	#N/A	#N/A	#N/A	#N/A	#N/A	0.201496	#N/A	0.534056	#N/A	#N/A	#N/A	#N/A	#N/A	#N/A	#N/A	#N/A	#N/A	#N/A	6.34388	#N/A	3	ENSG00000172456	FGGY	protein_coding	FGGY carbohydrate kinase domain containing [Source:HGNC Symbol;Acc:HGNC:25610]
SAMSN1-AS1	#N/A	#N/A	#N/A	#N/A	#N/A	#N/A	0.209963	0.201336	#N/A	#N/A	0.288129	#N/A	#N/A	#N/A	#N/A	#N/A	#N/A	#N/A	#N/A	#N/A	3	ENSG00000223662	SAMSN1-AS1	lncRNA	SAMSN1 antisense RNA 1 [Source:HGNC Symbol;Acc:HGNC:39599]
TSIX	#N/A	#N/A	1.43865	#N/A	#N/A	#N/A	#N/A	#N/A	#N/A	#N/A	#N/A	1.21404	#N/A	#N/A	#N/A	#N/A	#N/A	#N/A	0.200753	#N/A	3	ENSG00000270641	TSIX	lncRNA	TSIX transcript, XIST antisense RNA [Source:HGNC Symbol;Acc:HGNC:12377]
SREK1	#N/A	#N/A	#N/A	#N/A	#N/A	#N/A	#N/A	#N/A	#N/A	#N/A	0.199636	0.406224	#N/A	#N/A	#N/A	#N/A	#N/A	#N/A	5.88038	#N/A	3	ENSG00000153914	SREK1	protein_coding	splicing regulatory glutamic acid and lysine rich protein 1 [Source:HGNC Symbol;Acc:HGNC:17882]
#285621	#N/A	#N/A	#N/A	#N/A	#N/A	1.75919	0.208496	0.195829	#N/A	#N/A	#N/A	#N/A	#N/A	#N/A	#N/A	#N/A	#N/A	#N/A	#N/A	#N/A	3	ENSG00000285621		lncRNA	novel transcript, antisense to STARD13
UBE3A	#N/A	#N/A	#N/A	#N/A	#N/A	#N/A	#N/A	0.195644	#N/A	#N/A	#N/A	0.282414	#N/A	#N/A	#N/A	#N/A	#N/A	#N/A	7.02926	#N/A	3	ENSG00000114062	UBE3A	protein_coding	ubiquitin protein ligase E3A [Source:HGNC Symbol;Acc:HGNC:12496]
#269951	#N/A	#N/A	#N/A	#N/A	#N/A	1.38924	0.235053	#N/A	0.195175	#N/A	#N/A	#N/A	#N/A	#N/A	#N/A	#N/A	#N/A	#N/A	#N/A	#N/A	3	ENSG00000269951		lncRNA	novel transcript, sense intronic to TSPAN3
ACSS3	#N/A	#N/A	#N/A	#N/A	#N/A	0.321265	#N/A	#N/A	#N/A	0.205407	0.192729	#N/A	#N/A	#N/A	#N/A	#N/A	#N/A	#N/A	#N/A	#N/A	3	ENSG00000111058	ACSS3	protein_coding	acyl-CoA synthetase short chain family member 3 [Source:HGNC Symbol;Acc:HGNC:24723]
PHF14	#N/A	#N/A	0.191722	#N/A	#N/A	#N/A	#N/A	#N/A	#N/A	#N/A	#N/A	0.332453	#N/A	#N/A	#N/A	#N/A	#N/A	#N/A	6.19964	#N/A	3	ENSG00000106443	PHF14	protein_coding	PHD finger protein 14 [Source:HGNC Symbol;Acc:HGNC:22203]
CXCR2	#N/A	#N/A	#N/A	#N/A	#N/A	0.715879	0.194023	0.189626	#N/A	#N/A	#N/A	#N/A	#N/A	#N/A	#N/A	#N/A	#N/A	#N/A	#N/A	#N/A	3	ENSG00000180871	CXCR2	protein_coding	C-X-C motif chemokine receptor 2 [Source:HGNC Symbol;Acc:HGNC:6027]
POGZ	#N/A	#N/A	#N/A	#N/A	#N/A	#N/A	#N/A	#N/A	#N/A	#N/A	0.188962	0.420027	#N/A	#N/A	#N/A	#N/A	#N/A	#N/A	5.33494	#N/A	3	ENSG00000143442	POGZ	protein_coding	pogo transposable element derived with ZNF domain [Source:HGNC Symbol;Acc:HGNC:18801]
KCNQ1-AS1#229414	#N/A	#N/A	#N/A	#N/A	#N/A	#N/A	#N/A	#N/A	#N/A	0.321306	0.305668	#N/A	#N/A	#N/A	#N/A	0.188501	#N/A	#N/A	#N/A	#N/A	3	ENSG00000229414	KCNQ1-AS1	lncRNA	KCNQ1 antisense RNA 1 [Source:HGNC Symbol;Acc:HGNC:42790]
TTC19	#N/A	#N/A	0.739055	#N/A	#N/A	#N/A	#N/A	#N/A	#N/A	#N/A	#N/A	0.185809	#N/A	#N/A	#N/A	#N/A	#N/A	#N/A	6.21622	#N/A	3	ENSG00000011295	TTC19	protein_coding	tetratricopeptide repeat domain 19 [Source:HGNC Symbol;Acc:HGNC:26006]
ALDH1B1	#N/A	#N/A	#N/A	#N/A	#N/A	1.30388	0.28537	#N/A	0.185625	#N/A	#N/A	#N/A	#N/A	#N/A	#N/A	#N/A	#N/A	#N/A	#N/A	#N/A	3	ENSG00000137124	ALDH1B1	protein_coding	aldehyde dehydrogenase 1 family member B1 [Source:HGNC Symbol;Acc:HGNC:407]
GARIN4	#N/A	#N/A	#N/A	#N/A	#N/A	0.244493	#N/A	#N/A	#N/A	0.19189	0.185214	#N/A	#N/A	#N/A	#N/A	#N/A	#N/A	#N/A	#N/A	#N/A	3	ENSG00000162771	GARIN4	protein_coding	golgi associated RAB2 interactor family member 4 [Source:HGNC Symbol;Acc:HGNC:26541]
NRF1	#N/A	#N/A	0.37674	#N/A	#N/A	#N/A	#N/A	#N/A	#N/A	#N/A	#N/A	0.184523	#N/A	#N/A	#N/A	#N/A	#N/A	#N/A	5.94838	#N/A	3	ENSG00000106459	NRF1	protein_coding	nuclear respiratory factor 1 [Source:HGNC Symbol;Acc:HGNC:7996]
#286311	#N/A	0.930622	0.184471	#N/A	#N/A	#N/A	#N/A	#N/A	#N/A	#N/A	#N/A	0.21623	#N/A	#N/A	#N/A	#N/A	#N/A	#N/A	#N/A	#N/A	3	ENSG00000286311		lncRNA	novel transcript, antisense to NOL4L
PDCD6IP-DT	#N/A	#N/A	#N/A	#N/A	#N/A	#N/A	#N/A	0.981116	#N/A	#N/A	#N/A	0.878247	#N/A	#N/A	#N/A	#N/A	0.183261	#N/A	#N/A	#N/A	3	ENSG00000271643	PDCD6IP-DT	lncRNA	PDCD6IP divergent transcript [Source:HGNC Symbol;Acc:HGNC:55244]
HNRNPL#104824	#N/A	#N/A	#N/A	#N/A	#N/A	#N/A	0.18304	0.22618	#N/A	#N/A	#N/A	#N/A	#N/A	#N/A	#N/A	#N/A	#N/A	#N/A	4.02367	#N/A	3	ENSG00000104824	HNRNPL	protein_coding	heterogeneous nuclear ribonucleoprotein L [Source:HGNC Symbol;Acc:HGNC:5045]
SEPTIN7	#N/A	0.221614	#N/A	#N/A	#N/A	#N/A	0.182667	#N/A	#N/A	#N/A	#N/A	#N/A	#N/A	#N/A	#N/A	#N/A	#N/A	#N/A	2.89881	#N/A	3	ENSG00000122545	SEPTIN7	protein_coding	septin 7 [Source:HGNC Symbol;Acc:HGNC:1717]
GPM6A	#N/A	#N/A	#N/A	#N/A	#N/A	#N/A	#N/A	0.511671	#N/A	#N/A	0.206813	#N/A	#N/A	#N/A	0.178178	#N/A	#N/A	#N/A	#N/A	#N/A	3	ENSG00000150625	GPM6A	protein_coding	glycoprotein M6A [Source:HGNC Symbol;Acc:HGNC:4460]
CBX4	#N/A	#N/A	0.291659	#N/A	#N/A	0.176729	#N/A	#N/A	#N/A	#N/A	#N/A	#N/A	#N/A	#N/A	#N/A	#N/A	#N/A	#N/A	6.78619	#N/A	3	ENSG00000141582	CBX4	protein_coding	chromobox 4 [Source:HGNC Symbol;Acc:HGNC:1554]
RICTOR	#N/A	#N/A	0.325281	#N/A	#N/A	#N/A	#N/A	#N/A	#N/A	#N/A	#N/A	#N/A	0.176401	#N/A	#N/A	#N/A	#N/A	#N/A	5.73732	#N/A	3	ENSG00000164327	RICTOR	protein_coding	RPTOR independent companion of MTOR complex 2 [Source:HGNC Symbol;Acc:HGNC:28611]
CUL5	#N/A	#N/A	#N/A	#N/A	#N/A	#N/A	#N/A	0.174441	#N/A	#N/A	#N/A	0.477622	#N/A	#N/A	#N/A	#N/A	#N/A	#N/A	5.93734	#N/A	3	ENSG00000166266	CUL5	protein_coding	cullin 5 [Source:HGNC Symbol;Acc:HGNC:2556]
POU2AF1	#N/A	#N/A	#N/A	#N/A	#N/A	#N/A	#N/A	#N/A	#N/A	0.78511	#N/A	#N/A	#N/A	#N/A	0.17371	0.712409	#N/A	#N/A	#N/A	#N/A	3	ENSG00000110777	POU2AF1	protein_coding	POU class 2 homeobox associating factor 1 [Source:HGNC Symbol;Acc:HGNC:9211]
TNRC6A#090905	#N/A	#N/A	#N/A	#N/A	#N/A	#N/A	#N/A	#N/A	#N/A	#N/A	#N/A	0.173328	0.360875	#N/A	#N/A	#N/A	#N/A	#N/A	5.93984	#N/A	3	ENSG00000090905	TNRC6A	protein_coding	trinucleotide repeat containing adaptor 6A [Source:HGNC Symbol;Acc:HGNC:11969]
SMARCC1	#N/A	#N/A	0.172894	#N/A	#N/A	#N/A	#N/A	#N/A	#N/A	#N/A	#N/A	0.293501	#N/A	#N/A	#N/A	#N/A	#N/A	#N/A	9.47774	#N/A	3	ENSG00000173473	SMARCC1	protein_coding	SWI/SNF related, matrix associated, actin dependent regulator of chromatin subfamily c member 1 [Source:HGNC Symbol;Acc:HGNC:11104]
ATP1A4	#N/A	#N/A	#N/A	#N/A	#N/A	0.306748	#N/A	0.172855	#N/A	0.301124	#N/A	#N/A	#N/A	#N/A	#N/A	#N/A	#N/A	#N/A	#N/A	#N/A	3	ENSG00000132681	ATP1A4	protein_coding	ATPase Na+/K+ transporting subunit alpha 4 [Source:HGNC Symbol;Acc:HGNC:14073]
NFX1	#N/A	#N/A	#N/A	#N/A	#N/A	#N/A	#N/A	#N/A	#N/A	#N/A	0.1716	0.368365	#N/A	#N/A	#N/A	#N/A	#N/A	#N/A	4.31955	#N/A	3	ENSG00000086102	NFX1	protein_coding	nuclear transcription factor, X-box binding 1 [Source:HGNC Symbol;Acc:HGNC:7803]
OSBPL9	#N/A	#N/A	#N/A	#N/A	#N/A	#N/A	#N/A	#N/A	#N/A	#N/A	0.171289	0.465712	#N/A	#N/A	#N/A	#N/A	#N/A	#N/A	6.41954	#N/A	3	ENSG00000117859	OSBPL9	protein_coding	oxysterol binding protein like 9 [Source:HGNC Symbol;Acc:HGNC:16386]
GRPR	#N/A	#N/A	#N/A	#N/A	#N/A	0.506408	#N/A	#N/A	#N/A	0.456414	0.170605	#N/A	#N/A	#N/A	#N/A	#N/A	#N/A	#N/A	#N/A	#N/A	3	ENSG00000126010	GRPR	protein_coding	gastrin releasing peptide receptor [Source:HGNC Symbol;Acc:HGNC:4609]
SGCA	#N/A	#N/A	#N/A	#N/A	#N/A	0.217289	#N/A	#N/A	#N/A	0.168643	#N/A	#N/A	#N/A	#N/A	#N/A	0.186182	#N/A	#N/A	#N/A	#N/A	3	ENSG00000108823	SGCA	protein_coding	sarcoglycan alpha [Source:HGNC Symbol;Acc:HGNC:10805]
FILNC1	#N/A	#N/A	#N/A	#N/A	#N/A	#N/A	#N/A	#N/A	#N/A	0.185027	0.166249	0.177705	#N/A	#N/A	#N/A	#N/A	#N/A	#N/A	#N/A	#N/A	3	ENSG00000231426	FILNC1	lncRNA	FOXO induced long non-coding RNA 1 [Source:HGNC Symbol;Acc:HGNC:53755]
#278817	1.5886	#N/A	#N/A	#N/A	0.166204	#N/A	#N/A	#N/A	#N/A	#N/A	1.00723	#N/A	#N/A	#N/A	#N/A	#N/A	#N/A	#N/A	#N/A	#N/A	3	ENSG00000278817		protein_coding
DCP1A	#N/A	#N/A	#N/A	#N/A	#N/A	#N/A	#N/A	#N/A	#N/A	#N/A	0.165655	0.362736	#N/A	#N/A	#N/A	#N/A	#N/A	#N/A	5.22117	#N/A	3	ENSG00000272886	DCP1A	protein_coding	decapping mRNA 1A [Source:HGNC Symbol;Acc:HGNC:18714]
SMG1	#N/A	#N/A	#N/A	#N/A	#N/A	#N/A	0.163915	#N/A	#N/A	#N/A	#N/A	0.222591	#N/A	#N/A	#N/A	#N/A	#N/A	#N/A	7.30152	#N/A	3	ENSG00000157106	SMG1	protein_coding	SMG1 nonsense mediated mRNA decay associated PI3K related kinase [Source:HGNC Symbol;Acc:HGNC:30045]
TM9SF3	0.383835	#N/A	#N/A	#N/A	#N/A	#N/A	0.162842	#N/A	#N/A	#N/A	#N/A	#N/A	#N/A	#N/A	#N/A	#N/A	#N/A	#N/A	4.19574	#N/A	3	ENSG00000077147	TM9SF3	protein_coding	transmembrane 9 superfamily member 3 [Source:HGNC Symbol;Acc:HGNC:21529]
POU2F3	0.162161	#N/A	#N/A	#N/A	#N/A	#N/A	#N/A	0.179024	#N/A	#N/A	0.192717	#N/A	#N/A	#N/A	#N/A	#N/A	#N/A	#N/A	#N/A	#N/A	3	ENSG00000137709	POU2F3	protein_coding	POU class 2 homeobox 3 [Source:HGNC Symbol;Acc:HGNC:19864]
CD19	#N/A	#N/A	#N/A	#N/A	#N/A	#N/A	#N/A	0.169255	#N/A	0.161874	0.179433	#N/A	#N/A	#N/A	#N/A	#N/A	#N/A	#N/A	#N/A	#N/A	3	ENSG00000177455	CD19	protein_coding	CD19 molecule [Source:HGNC Symbol;Acc:HGNC:1633]
ANKHD1	0.161356	#N/A	#N/A	#N/A	#N/A	#N/A	#N/A	#N/A	#N/A	#N/A	#N/A	0.43767	#N/A	#N/A	#N/A	#N/A	#N/A	#N/A	6.99493	#N/A	3	ENSG00000131503	ANKHD1	protein_coding	ankyrin repeat and KH domain containing 1 [Source:HGNC Symbol;Acc:HGNC:24714]
CMPK1	#N/A	0.289412	#N/A	#N/A	#N/A	0.161177	0.423624	#N/A	#N/A	#N/A	#N/A	#N/A	#N/A	#N/A	#N/A	#N/A	#N/A	#N/A	#N/A	#N/A	3	ENSG00000162368	CMPK1	protein_coding	cytidine/uridine monophosphate kinase 1 [Source:HGNC Symbol;Acc:HGNC:18170]
#251009	#N/A	#N/A	0.157544	#N/A	#N/A	0.811748	0.832114	#N/A	#N/A	#N/A	#N/A	#N/A	#N/A	#N/A	#N/A	#N/A	#N/A	#N/A	#N/A	#N/A	3	ENSG00000251009		lncRNA	novel transcript
#235204	#N/A	#N/A	0.155624	#N/A	#N/A	#N/A	0.351008	#N/A	#N/A	#N/A	#N/A	0.319179	#N/A	#N/A	#N/A	#N/A	#N/A	#N/A	#N/A	#N/A	3	ENSG00000235204		lncRNA	novel transcript
STBD1	1.09024	#N/A	#N/A	#N/A	0.154465	#N/A	0.960877	#N/A	#N/A	#N/A	#N/A	#N/A	#N/A	#N/A	#N/A	#N/A	#N/A	#N/A	#N/A	#N/A	3	ENSG00000118804	STBD1	protein_coding	starch binding domain 1 [Source:HGNC Symbol;Acc:HGNC:24854]
#234361	#N/A	#N/A	#N/A	#N/A	#N/A	#N/A	#N/A	#N/A	#N/A	0.387054	0.152859	0.171068	#N/A	#N/A	#N/A	#N/A	#N/A	#N/A	#N/A	#N/A	3	ENSG00000234361		lncRNA	novel transcript
PPP1R14A	#N/A	#N/A	#N/A	#N/A	#N/A	0.164873	#N/A	#N/A	#N/A	0.158871	0.151302	#N/A	#N/A	#N/A	#N/A	#N/A	#N/A	#N/A	#N/A	#N/A	3	ENSG00000167641	PPP1R14A	protein_coding	protein phosphatase 1 regulatory inhibitor subunit 14A [Source:HGNC Symbol;Acc:HGNC:14871]
SUPT6H	0.327025	#N/A	#N/A	#N/A	#N/A	0.147473	#N/A	#N/A	#N/A	#N/A	#N/A	#N/A	#N/A	#N/A	#N/A	#N/A	#N/A	#N/A	7.59904	#N/A	3	ENSG00000109111	SUPT6H	protein_coding	SPT6 homolog, histone chaperone and transcription elongation factor [Source:HGNC Symbol;Acc:HGNC:11470]
U2SURP	0.146168	0.186451	#N/A	#N/A	#N/A	#N/A	#N/A	#N/A	#N/A	#N/A	#N/A	#N/A	#N/A	#N/A	#N/A	#N/A	#N/A	#N/A	6.3474	#N/A	3	ENSG00000163714	U2SURP	protein_coding	U2 snRNP associated SURP domain containing [Source:HGNC Symbol;Acc:HGNC:30855]
FAM30A#226777	#N/A	#N/A	#N/A	#N/A	#N/A	0.464226	#N/A	#N/A	#N/A	#N/A	0.229507	#N/A	#N/A	#N/A	0.138051	#N/A	#N/A	#N/A	#N/A	#N/A	3	ENSG00000226777	FAM30A	lncRNA	family with sequence similarity 30 member A [Source:HGNC Symbol;Acc:HGNC:19955]
NUP98	#N/A	#N/A	#N/A	#N/A	#N/A	#N/A	#N/A	#N/A	#N/A	#N/A	#N/A	0.360318	#N/A	#N/A	#N/A	0.137429	#N/A	#N/A	6.75944	#N/A	3	ENSG00000110713	NUP98	protein_coding	nucleoporin 98 and 96 precursor [Source:HGNC Symbol;Acc:HGNC:8068]
ADAMDEC1	#N/A	#N/A	#N/A	#N/A	#N/A	0.148358	#N/A	#N/A	#N/A	0.144626	0.134609	#N/A	#N/A	#N/A	#N/A	#N/A	#N/A	#N/A	#N/A	#N/A	3	ENSG00000134028	ADAMDEC1	protein_coding	ADAM like decysin 1 [Source:HGNC Symbol;Acc:HGNC:16299]
#275139	#N/A	#N/A	#N/A	#N/A	#N/A	#N/A	#N/A	#N/A	#N/A	0.15049	0.134386	#N/A	#N/A	#N/A	#N/A	0.13206	#N/A	#N/A	#N/A	#N/A	3	ENSG00000275139		lncRNA	novel transcript, antisense to PCBP3
CATSPER1	0.130208	#N/A	#N/A	#N/A	#N/A	0.142392	0.131703	#N/A	#N/A	#N/A	#N/A	#N/A	#N/A	#N/A	#N/A	#N/A	#N/A	#N/A	#N/A	#N/A	3	ENSG00000175294	CATSPER1	protein_coding	cation channel sperm associated 1 [Source:HGNC Symbol;Acc:HGNC:17116]
AK8	#N/A	#N/A	0.12869	#N/A	#N/A	#N/A	#N/A	0.271192	#N/A	0.668633	#N/A	#N/A	#N/A	#N/A	#N/A	#N/A	#N/A	#N/A	#N/A	#N/A	3	ENSG00000165695	AK8	protein_coding	adenylate kinase 8 [Source:HGNC Symbol;Acc:HGNC:26526]
#235538	#N/A	#N/A	#N/A	#N/A	#N/A	#N/A	#N/A	#N/A	#N/A	0.244366	0.124294	0.166484	#N/A	#N/A	#N/A	#N/A	#N/A	#N/A	#N/A	#N/A	3	ENSG00000235538		lncRNA	novel transcript
CNBD1	#N/A	#N/A	0.250864	#N/A	#N/A	#N/A	#N/A	#N/A	#N/A	#N/A	#N/A	0.94263	0.123004	#N/A	#N/A	#N/A	#N/A	#N/A	#N/A	#N/A	3	ENSG00000176571	CNBD1	protein_coding	cyclic nucleotide binding domain containing 1 [Source:HGNC Symbol;Acc:HGNC:26663]
MCEMP1	#N/A	#N/A	#N/A	#N/A	#N/A	0.122368	#N/A	0.121788	#N/A	#N/A	0.132567	#N/A	#N/A	#N/A	#N/A	#N/A	#N/A	#N/A	#N/A	#N/A	3	ENSG00000183019	MCEMP1	protein_coding	mast cell expressed membrane protein 1 [Source:HGNC Symbol;Acc:HGNC:27291]
TREML4	#N/A	#N/A	#N/A	#N/A	#N/A	#N/A	#N/A	#N/A	#N/A	0.111586	0.141592	0.113918	#N/A	#N/A	#N/A	#N/A	#N/A	#N/A	#N/A	#N/A	3	ENSG00000188056	TREML4	protein_coding	triggering receptor expressed on myeloid cells like 4 [Source:HGNC Symbol;Acc:HGNC:30807]
TCL1A	#N/A	#N/A	#N/A	#N/A	#N/A	0.157217	#N/A	#N/A	#N/A	0.152655	0.101857	#N/A	#N/A	#N/A	#N/A	#N/A	#N/A	#N/A	#N/A	#N/A	3	ENSG00000100721	TCL1A	protein_coding	TCL1 family AKT coactivator A [Source:HGNC Symbol;Acc:HGNC:11648]
LINC01122	#N/A	#N/A	#N/A	#N/A	#N/A	0.622444	#N/A	0.129483	#N/A	#N/A	#N/A	#N/A	#N/A	#N/A	0.0993793	#N/A	#N/A	#N/A	#N/A	#N/A	3	ENSG00000233723	LINC01122	lncRNA	long intergenic non-protein coding RNA 1122 [Source:HGNC Symbol;Acc:HGNC:49267]
MYT1#196132	#N/A	#N/A	0.0921656	#N/A	#N/A	#N/A	#N/A	#N/A	#N/A	0.483296	0.230317	#N/A	#N/A	#N/A	#N/A	#N/A	#N/A	#N/A	#N/A	#N/A	3	ENSG00000196132	MYT1	protein_coding	myelin transcription factor 1 [Source:HGNC Symbol;Acc:HGNC:7622]
GABRB2	#N/A	#N/A	#N/A	#N/A	#N/A	#N/A	0.088517	0.107651	#N/A	#N/A	#N/A	0.138392	#N/A	#N/A	#N/A	#N/A	#N/A	#N/A	#N/A	#N/A	3	ENSG00000145864	GABRB2	protein_coding	gamma-aminobutyric acid type A receptor subunit beta2 [Source:HGNC Symbol;Acc:HGNC:4082]
FAM3B	#N/A	#N/A	#N/A	#N/A	#N/A	0.155019	0.0862811	0.125738	#N/A	#N/A	#N/A	#N/A	#N/A	#N/A	#N/A	#N/A	#N/A	#N/A	#N/A	#N/A	3	ENSG00000183844	FAM3B	protein_coding	FAM3 metabolism regulating signaling molecule B [Source:HGNC Symbol;Acc:HGNC:1253]
#263745	#N/A	#N/A	0.119872	#N/A	#N/A	#N/A	#N/A	#N/A	#N/A	#N/A	#N/A	#N/A	0.0861489	#N/A	#N/A	0.85935	#N/A	#N/A	#N/A	#N/A	3	ENSG00000263745		lncRNA	novel transcript
#258308	#N/A	#N/A	#N/A	#N/A	#N/A	0.214065	0.156419	#N/A	#N/A	0.0856665	#N/A	#N/A	#N/A	#N/A	#N/A	#N/A	#N/A	#N/A	#N/A	#N/A	3	ENSG00000258308		lncRNA	novel transcript
PALMD	#N/A	#N/A	#N/A	#N/A	#N/A	#N/A	0.0898123	0.0851092	#N/A	#N/A	0.0923844	#N/A	#N/A	#N/A	#N/A	#N/A	#N/A	#N/A	#N/A	#N/A	3	ENSG00000099260	PALMD	protein_coding	palmdelphin [Source:HGNC Symbol;Acc:HGNC:15846]
IGHG3#211897	#N/A	#N/A	0.0844265	#N/A	#N/A	#N/A	#N/A	0.370848	#N/A	#N/A	0.219804	#N/A	#N/A	#N/A	#N/A	#N/A	#N/A	#N/A	#N/A	#N/A	3	ENSG00000211897	IGHG3	IG_C_gene	immunoglobulin heavy constant gamma 3 (G3m marker) [Source:HGNC Symbol;Acc:HGNC:5527]
#267780	#N/A	#N/A	#N/A	#N/A	#N/A	#N/A	0.0882193	0.0843128	#N/A	0.102227	#N/A	#N/A	#N/A	#N/A	#N/A	#N/A	#N/A	#N/A	#N/A	#N/A	3	ENSG00000267780		lncRNA	novel transcript
GZMB	#N/A	#N/A	0.0821551	#N/A	#N/A	1.07036	0.358601	#N/A	#N/A	#N/A	#N/A	#N/A	#N/A	#N/A	#N/A	#N/A	#N/A	#N/A	#N/A	#N/A	3	ENSG00000100453	GZMB	protein_coding	granzyme B [Source:HGNC Symbol;Acc:HGNC:4709]
APCDD1	#N/A	#N/A	#N/A	#N/A	#N/A	0.103836	#N/A	0.0795515	#N/A	#N/A	0.0813201	#N/A	#N/A	#N/A	#N/A	#N/A	#N/A	#N/A	#N/A	#N/A	3	ENSG00000154856	APCDD1	protein_coding	APC down-regulated 1 [Source:HGNC Symbol;Acc:HGNC:15718]
LINC02234	#N/A	#N/A	#N/A	#N/A	#N/A	#N/A	#N/A	#N/A	#N/A	0.0776111	0.11235	#N/A	#N/A	#N/A	#N/A	0.102938	#N/A	#N/A	#N/A	#N/A	3	ENSG00000248202	LINC02234	lncRNA	long intergenic non-protein coding RNA 2234 [Source:HGNC Symbol;Acc:HGNC:53105]
KIR2DL1#125498	#N/A	#N/A	0.0718083	#N/A	#N/A	#N/A	0.115896	0.104795	#N/A	#N/A	#N/A	#N/A	#N/A	#N/A	#N/A	#N/A	#N/A	#N/A	#N/A	#N/A	3	ENSG00000125498	KIR2DL1	protein_coding	killer cell immunoglobulin like receptor, two Ig domains and long cytoplasmic tail 1 [Source:HGNC Symbol;Acc:HGNC:6329]
#227303	#N/A	#N/A	0.0714451	#N/A	#N/A	#N/A	#N/A	0.117527	#N/A	#N/A	#N/A	0.154466	#N/A	#N/A	#N/A	#N/A	#N/A	#N/A	#N/A	#N/A	3	ENSG00000227303		lncRNA	novel transcript, antisense to SPANXN3
ACTN2	#N/A	#N/A	0.0576435	#N/A	#N/A	0.186499	#N/A	#N/A	#N/A	#N/A	#N/A	#N/A	#N/A	#N/A	#N/A	0.147165	#N/A	#N/A	#N/A	#N/A	3	ENSG00000077522	ACTN2	protein_coding	actinin alpha 2 [Source:HGNC Symbol;Acc:HGNC:164]
LINC03013	#N/A	#N/A	0.0551378	#N/A	#N/A	#N/A	#N/A	#N/A	#N/A	#N/A	0.162	#N/A	#N/A	#N/A	#N/A	0.189653	#N/A	#N/A	#N/A	#N/A	3	ENSG00000227544	LINC03013	lncRNA	long intergenic non-protein coding RNA 3013 [Source:HGNC Symbol;Acc:HGNC:56140]
#250501	#N/A	#N/A	#N/A	#N/A	#N/A	0.0310056	#N/A	0.0819346	#N/A	#N/A	0.0860421	#N/A	#N/A	#N/A	#N/A	#N/A	#N/A	#N/A	#N/A	#N/A	3	ENSG00000250501		lncRNA	novel transcript
#287360	#N/A	#N/A	#N/A	#N/A	#N/A	0.0269625	0.0920252	#N/A	#N/A	#N/A	0.0949023	#N/A	#N/A	#N/A	#N/A	#N/A	#N/A	#N/A	#N/A	#N/A	3	ENSG00000287360		lncRNA	novel transcript
PARP10	#N/A	#N/A	#N/A	#N/A	#N/A	#N/A	#N/A	#N/A	#N/A	#N/A	#N/A	#N/A	#N/A	#N/A	#N/A	#N/A	#N/A	#N/A	3.20731	3.54735	2	ENSG00000178685	PARP10	protein_coding	poly(ADP-ribose) polymerase family member 10 [Source:HGNC Symbol;Acc:HGNC:25895]
#225885	#N/A	#N/A	3.13829	#N/A	#N/A	#N/A	#N/A	#N/A	#N/A	#N/A	#N/A	#N/A	#N/A	#N/A	#N/A	#N/A	#N/A	#N/A	3.3678	#N/A	2	ENSG00000225885		lncRNA	novel transcript, antisense to SAMD12
#273319	#N/A	#N/A	2.86703	#N/A	#N/A	#N/A	#N/A	#N/A	#N/A	#N/A	#N/A	#N/A	#N/A	#N/A	#N/A	#N/A	#N/A	#N/A	3.94219	#N/A	2	ENSG00000273319		lncRNA	novel transcript
TACR1	#N/A	#N/A	2.74477	#N/A	#N/A	#N/A	#N/A	#N/A	#N/A	#N/A	#N/A	#N/A	#N/A	#N/A	#N/A	#N/A	#N/A	#N/A	2.95255	#N/A	2	ENSG00000115353	TACR1	protein_coding	tachykinin receptor 1 [Source:HGNC Symbol;Acc:HGNC:11526]
TTC21B-AS1	#N/A	#N/A	2.66496	#N/A	#N/A	#N/A	#N/A	#N/A	#N/A	#N/A	#N/A	#N/A	#N/A	#N/A	#N/A	#N/A	#N/A	#N/A	3.16653	#N/A	2	ENSG00000224490	TTC21B-AS1	lncRNA	TTC21B antisense RNA 1 [Source:HGNC Symbol;Acc:HGNC:41115]
SGCE	#N/A	#N/A	2.62442	#N/A	#N/A	#N/A	#N/A	#N/A	#N/A	#N/A	#N/A	#N/A	#N/A	#N/A	#N/A	#N/A	#N/A	#N/A	4.69412	#N/A	2	ENSG00000127990	SGCE	protein_coding	sarcoglycan epsilon [Source:HGNC Symbol;Acc:HGNC:10808]
COL10A1	#N/A	#N/A	2.62439	#N/A	#N/A	#N/A	#N/A	#N/A	#N/A	#N/A	#N/A	#N/A	#N/A	#N/A	#N/A	#N/A	#N/A	#N/A	3.10487	#N/A	2	ENSG00000123500	COL10A1	protein_coding	collagen type X alpha 1 chain [Source:HGNC Symbol;Acc:HGNC:2185]
#250592	#N/A	#N/A	2.55671	#N/A	#N/A	#N/A	#N/A	#N/A	#N/A	#N/A	#N/A	#N/A	#N/A	#N/A	#N/A	#N/A	#N/A	#N/A	3.66961	#N/A	2	ENSG00000250592		lncRNA	novel transcript, antisense to ATP2C1
AGBL3	#N/A	#N/A	3.0332	#N/A	#N/A	#N/A	#N/A	#N/A	#N/A	#N/A	#N/A	#N/A	#N/A	#N/A	#N/A	#N/A	#N/A	#N/A	2.50984	#N/A	2	ENSG00000146856	AGBL3	protein_coding	AGBL carboxypeptidase 3 [Source:HGNC Symbol;Acc:HGNC:27981]
MYEF2	#N/A	#N/A	2.88998	#N/A	#N/A	#N/A	#N/A	#N/A	#N/A	#N/A	#N/A	#N/A	#N/A	#N/A	#N/A	#N/A	#N/A	#N/A	2.50512	#N/A	2	ENSG00000104177	MYEF2	protein_coding	myelin expression factor 2 [Source:HGNC Symbol;Acc:HGNC:17940]
JAKMIP2	#N/A	#N/A	2.49477	#N/A	#N/A	#N/A	#N/A	#N/A	#N/A	#N/A	#N/A	#N/A	#N/A	#N/A	#N/A	#N/A	#N/A	#N/A	4.39824	#N/A	2	ENSG00000176049	JAKMIP2	protein_coding	janus kinase and microtubule interacting protein 2 [Source:HGNC Symbol;Acc:HGNC:29067]
LANCL1-AS1	#N/A	#N/A	2.47121	#N/A	#N/A	#N/A	#N/A	#N/A	#N/A	#N/A	#N/A	#N/A	#N/A	#N/A	#N/A	#N/A	#N/A	#N/A	2.49216	#N/A	2	ENSG00000234281	LANCL1-AS1	lncRNA	LANCL1 antisense RNA 1 [Source:HGNC Symbol;Acc:HGNC:50727]
RASGRF2	#N/A	#N/A	2.46811	#N/A	#N/A	#N/A	#N/A	#N/A	#N/A	#N/A	#N/A	#N/A	#N/A	#N/A	#N/A	#N/A	#N/A	#N/A	2.92967	#N/A	2	ENSG00000113319	RASGRF2	protein_coding	Ras protein specific guanine nucleotide releasing factor 2 [Source:HGNC Symbol;Acc:HGNC:9876]
PARP15	#N/A	#N/A	2.46162	#N/A	#N/A	#N/A	#N/A	#N/A	#N/A	#N/A	#N/A	#N/A	#N/A	#N/A	#N/A	#N/A	#N/A	#N/A	2.76532	#N/A	2	ENSG00000173200	PARP15	protein_coding	poly(ADP-ribose) polymerase family member 15 [Source:HGNC Symbol;Acc:HGNC:26876]
ZBTB20-AS2	#N/A	#N/A	2.96818	#N/A	#N/A	#N/A	#N/A	#N/A	#N/A	#N/A	#N/A	#N/A	#N/A	#N/A	#N/A	#N/A	#N/A	#N/A	2.40826	#N/A	2	ENSG00000241295	ZBTB20-AS2	lncRNA	ZBTB20 antisense RNA 2 [Source:HGNC Symbol;Acc:HGNC:42421]
FAM217A	#N/A	#N/A	2.40323	#N/A	#N/A	#N/A	#N/A	#N/A	#N/A	#N/A	#N/A	#N/A	#N/A	#N/A	#N/A	#N/A	#N/A	#N/A	4.04005	#N/A	2	ENSG00000145975	FAM217A	protein_coding	family with sequence similarity 217 member A [Source:HGNC Symbol;Acc:HGNC:21362]
ZNF451-AS1	#N/A	#N/A	2.39244	#N/A	#N/A	#N/A	#N/A	#N/A	#N/A	#N/A	#N/A	#N/A	#N/A	#N/A	#N/A	#N/A	#N/A	#N/A	5.54438	#N/A	2	ENSG00000226803	ZNF451-AS1	lncRNA	ZNF451 regulatory antisense RNA 1 [Source:HGNC Symbol;Acc:HGNC:53824]
#257277	#N/A	#N/A	2.36879	#N/A	#N/A	#N/A	#N/A	#N/A	#N/A	#N/A	#N/A	#N/A	#N/A	#N/A	#N/A	#N/A	#N/A	#N/A	4.95514	#N/A	2	ENSG00000257277		lncRNA	novel transcript, antisense to ARHGAP15
#285801	#N/A	#N/A	2.36523	#N/A	#N/A	#N/A	#N/A	#N/A	#N/A	#N/A	#N/A	#N/A	#N/A	#N/A	#N/A	#N/A	#N/A	#N/A	4.04315	#N/A	2	ENSG00000285801		lncRNA	Novel transcript, antisense to CMAHP
MLANA	#N/A	#N/A	2.32492	#N/A	#N/A	#N/A	#N/A	#N/A	#N/A	#N/A	#N/A	#N/A	#N/A	#N/A	#N/A	#N/A	#N/A	#N/A	2.52084	#N/A	2	ENSG00000120215	MLANA	protein_coding	melan-A [Source:HGNC Symbol;Acc:HGNC:7124]
MPST	#N/A	#N/A	#N/A	#N/A	#N/A	2.32212	5.10106	#N/A	#N/A	#N/A	#N/A	#N/A	#N/A	#N/A	#N/A	#N/A	#N/A	#N/A	#N/A	#N/A	2	ENSG00000128309	MPST	protein_coding	mercaptopyruvate sulfurtransferase [Source:HGNC Symbol;Acc:HGNC:7223]
LINC01943	#N/A	#N/A	2.30624	#N/A	#N/A	#N/A	2.53643	#N/A	#N/A	#N/A	#N/A	#N/A	#N/A	#N/A	#N/A	#N/A	#N/A	#N/A	#N/A	#N/A	2	ENSG00000280721	LINC01943	lncRNA	long intergenic non-protein coding RNA 1943 [Source:HGNC Symbol;Acc:HGNC:52767]
TRIM22	#N/A	#N/A	#N/A	#N/A	#N/A	#N/A	#N/A	#N/A	#N/A	#N/A	#N/A	#N/A	#N/A	#N/A	#N/A	#N/A	#N/A	2.26265	7.95212	#N/A	2	ENSG00000132274	TRIM22	protein_coding	tripartite motif containing 22 [Source:HGNC Symbol;Acc:HGNC:16379]
#228655	#N/A	#N/A	2.2603	#N/A	#N/A	#N/A	#N/A	#N/A	#N/A	#N/A	#N/A	#N/A	#N/A	#N/A	#N/A	#N/A	#N/A	#N/A	6.27757	#N/A	2	ENSG00000228655		lncRNA	novel transcript, antisense to ARHGAP15
CYP3A5	#N/A	#N/A	2.25599	#N/A	#N/A	#N/A	#N/A	#N/A	#N/A	#N/A	#N/A	#N/A	#N/A	#N/A	#N/A	#N/A	#N/A	#N/A	2.35223	#N/A	2	ENSG00000106258	CYP3A5	protein_coding	cytochrome P450 family 3 subfamily A member 5 [Source:HGNC Symbol;Acc:HGNC:2638]
MED30	#N/A	#N/A	#N/A	#N/A	#N/A	#N/A	#N/A	#N/A	#N/A	#N/A	#N/A	#N/A	#N/A	#N/A	#N/A	#N/A	#N/A	#N/A	2.89182	2.24946	2	ENSG00000164758	MED30	protein_coding	mediator complex subunit 30 [Source:HGNC Symbol;Acc:HGNC:23032]
C1orf105	#N/A	#N/A	2.21866	#N/A	#N/A	#N/A	#N/A	#N/A	#N/A	#N/A	#N/A	2.50005	#N/A	#N/A	#N/A	#N/A	#N/A	#N/A	#N/A	#N/A	2	ENSG00000180999	C1orf105	protein_coding	chromosome 1 open reading frame 105 [Source:HGNC Symbol;Acc:HGNC:29591]
FEZ1	#N/A	#N/A	2.16244	#N/A	#N/A	#N/A	#N/A	#N/A	#N/A	#N/A	#N/A	#N/A	#N/A	#N/A	#N/A	#N/A	#N/A	#N/A	3.18278	#N/A	2	ENSG00000149557	FEZ1	protein_coding	fasciculation and elongation protein zeta 1 [Source:HGNC Symbol;Acc:HGNC:3659]
#228086	#N/A	#N/A	2.13702	#N/A	#N/A	#N/A	#N/A	#N/A	#N/A	#N/A	#N/A	#N/A	#N/A	#N/A	#N/A	#N/A	#N/A	#N/A	3.23593	#N/A	2	ENSG00000228086		lncRNA	novel transcript
DTD1-AS1	#N/A	#N/A	2.13513	#N/A	#N/A	#N/A	#N/A	#N/A	#N/A	#N/A	#N/A	#N/A	#N/A	#N/A	#N/A	#N/A	#N/A	#N/A	2.25236	#N/A	2	ENSG00000233993	DTD1-AS1	lncRNA	DTD1 antisense RNA 1 [Source:HGNC Symbol;Acc:HGNC:40762]
#227033	#N/A	#N/A	2.13188	#N/A	#N/A	#N/A	#N/A	#N/A	#N/A	#N/A	#N/A	#N/A	#N/A	#N/A	#N/A	#N/A	#N/A	#N/A	4.71113	#N/A	2	ENSG00000227033		lncRNA	novel transcript
TSEN54	#N/A	#N/A	2.12511	#N/A	#N/A	#N/A	#N/A	#N/A	#N/A	#N/A	#N/A	#N/A	#N/A	#N/A	#N/A	#N/A	#N/A	#N/A	3.19105	#N/A	2	ENSG00000182173	TSEN54	protein_coding	tRNA splicing endonuclease subunit 54 [Source:HGNC Symbol;Acc:HGNC:27561]
CARNMT1-AS1	#N/A	#N/A	2.12299	#N/A	#N/A	#N/A	#N/A	#N/A	#N/A	#N/A	#N/A	#N/A	#N/A	#N/A	#N/A	#N/A	#N/A	#N/A	2.08719	#N/A	2	ENSG00000203321	CARNMT1-AS1	lncRNA	CARNMT1 antisense RNA 1 [Source:HGNC Symbol;Acc:HGNC:51188]
#258378	#N/A	#N/A	2.08656	#N/A	#N/A	#N/A	#N/A	#N/A	#N/A	#N/A	#N/A	#N/A	#N/A	#N/A	#N/A	#N/A	#N/A	#N/A	3.58036	#N/A	2	ENSG00000258378		lncRNA	novel transcript, antisense to TIMM9
ARG1	#N/A	#N/A	2.06326	#N/A	#N/A	#N/A	#N/A	#N/A	#N/A	#N/A	#N/A	#N/A	#N/A	#N/A	#N/A	#N/A	#N/A	#N/A	2.2715	#N/A	2	ENSG00000118520	ARG1	protein_coding	arginase 1 [Source:HGNC Symbol;Acc:HGNC:663]
KCNC1	#N/A	#N/A	2.05659	#N/A	#N/A	#N/A	#N/A	#N/A	#N/A	#N/A	#N/A	#N/A	#N/A	#N/A	#N/A	#N/A	#N/A	#N/A	3.60326	#N/A	2	ENSG00000129159	KCNC1	protein_coding	potassium voltage-gated channel subfamily C member 1 [Source:HGNC Symbol;Acc:HGNC:6233]
CLPTM1L#049656	#N/A	#N/A	#N/A	#N/A	#N/A	#N/A	#N/A	#N/A	#N/A	#N/A	#N/A	#N/A	#N/A	#N/A	#N/A	#N/A	#N/A	#N/A	5.92078	2.03378	2	ENSG00000049656	CLPTM1L	protein_coding	CLPTM1 like [Source:HGNC Symbol;Acc:HGNC:24308]
#267383	#N/A	#N/A	2.01965	#N/A	#N/A	#N/A	#N/A	#N/A	#N/A	#N/A	#N/A	#N/A	#N/A	#N/A	#N/A	#N/A	#N/A	#N/A	2.69723	#N/A	2	ENSG00000267383		lncRNA	novel transcript, antisense to ZNF486 and ZNF90
SHISAL2A	#N/A	#N/A	2.01384	#N/A	#N/A	#N/A	#N/A	#N/A	#N/A	#N/A	#N/A	#N/A	#N/A	#N/A	#N/A	#N/A	#N/A	#N/A	2.23018	#N/A	2	ENSG00000182183	SHISAL2A	protein_coding	shisa like 2A [Source:HGNC Symbol;Acc:HGNC:28757]
TSTD1	#N/A	#N/A	2.0097	#N/A	#N/A	#N/A	#N/A	#N/A	#N/A	#N/A	#N/A	#N/A	#N/A	#N/A	#N/A	#N/A	#N/A	#N/A	4.10051	#N/A	2	ENSG00000215845	TSTD1	protein_coding	thiosulfate sulfurtransferase like domain containing 1 [Source:HGNC Symbol;Acc:HGNC:35410]
TP53TG5	#N/A	#N/A	2.0035	#N/A	#N/A	#N/A	#N/A	#N/A	#N/A	#N/A	#N/A	#N/A	#N/A	#N/A	#N/A	#N/A	#N/A	#N/A	2.83194	#N/A	2	ENSG00000124251	TP53TG5	protein_coding	TP53 target 5 [Source:HGNC Symbol;Acc:HGNC:15856]
P4HA3	#N/A	#N/A	1.98155	#N/A	#N/A	#N/A	#N/A	#N/A	#N/A	#N/A	#N/A	#N/A	#N/A	#N/A	#N/A	#N/A	#N/A	#N/A	2.02611	#N/A	2	ENSG00000149380	P4HA3	protein_coding	prolyl 4-hydroxylase subunit alpha 3 [Source:HGNC Symbol;Acc:HGNC:30135]
SLC9A2	#N/A	#N/A	2.01549	#N/A	#N/A	#N/A	#N/A	#N/A	#N/A	#N/A	#N/A	1.97198	#N/A	#N/A	#N/A	#N/A	#N/A	#N/A	#N/A	#N/A	2	ENSG00000115616	SLC9A2	protein_coding	solute carrier family 9 member A2 [Source:HGNC Symbol;Acc:HGNC:11072]
#268112	#N/A	#N/A	1.96282	#N/A	#N/A	#N/A	#N/A	#N/A	#N/A	#N/A	#N/A	#N/A	#N/A	#N/A	#N/A	#N/A	#N/A	#N/A	3.03161	#N/A	2	ENSG00000268112		lncRNA	novel transcript, antisense MAP1S
#286480	#N/A	#N/A	1.9628	#N/A	#N/A	#N/A	#N/A	#N/A	#N/A	#N/A	#N/A	#N/A	#N/A	#N/A	#N/A	#N/A	#N/A	#N/A	3.27036	#N/A	2	ENSG00000286480		lncRNA	novel transcript, antisense to WDPCP
KDM4A-AS1	#N/A	#N/A	1.96266	#N/A	#N/A	#N/A	#N/A	#N/A	#N/A	#N/A	#N/A	#N/A	#N/A	#N/A	#N/A	#N/A	#N/A	#N/A	2.72901	#N/A	2	ENSG00000236200	KDM4A-AS1	lncRNA	KDM4A antisense RNA 1 [Source:HGNC Symbol;Acc:HGNC:40528]
PDZK1	#N/A	#N/A	1.95712	#N/A	#N/A	#N/A	#N/A	#N/A	#N/A	#N/A	#N/A	#N/A	#N/A	#N/A	#N/A	#N/A	#N/A	#N/A	2.0362	#N/A	2	ENSG00000174827	PDZK1	protein_coding	PDZ domain containing 1 [Source:HGNC Symbol;Acc:HGNC:8821]
LINC00298	#N/A	#N/A	#N/A	#N/A	#N/A	#N/A	1.95527	2.11508	#N/A	#N/A	#N/A	#N/A	#N/A	#N/A	#N/A	#N/A	#N/A	#N/A	#N/A	#N/A	2	ENSG00000235665	LINC00298	lncRNA	long intergenic non-protein coding RNA 298 [Source:HGNC Symbol;Acc:HGNC:49257]
C11orf80	#N/A	#N/A	1.95355	#N/A	#N/A	#N/A	#N/A	#N/A	#N/A	#N/A	#N/A	#N/A	#N/A	#N/A	#N/A	#N/A	#N/A	#N/A	4.99781	#N/A	2	ENSG00000173715	C11orf80	protein_coding	chromosome 11 open reading frame 80 [Source:HGNC Symbol;Acc:HGNC:26197]
#233848	#N/A	#N/A	1.94801	#N/A	#N/A	#N/A	#N/A	#N/A	#N/A	#N/A	#N/A	#N/A	#N/A	#N/A	#N/A	#N/A	#N/A	#N/A	3.69715	#N/A	2	ENSG00000233848		lncRNA	novel transcript
#287643	#N/A	#N/A	1.9475	#N/A	#N/A	#N/A	#N/A	#N/A	#N/A	#N/A	#N/A	#N/A	#N/A	#N/A	#N/A	#N/A	#N/A	#N/A	3.22055	#N/A	2	ENSG00000287643		lncRNA	novel transcript, antisense to PCNX1
#257284	#N/A	#N/A	2.73594	#N/A	#N/A	#N/A	#N/A	#N/A	#N/A	#N/A	#N/A	#N/A	#N/A	#N/A	#N/A	#N/A	#N/A	#N/A	1.93317	#N/A	2	ENSG00000257284		lncRNA	novel transcript, antisense to ARHGAP15
SKAP1-AS1	#N/A	#N/A	1.99082	#N/A	#N/A	#N/A	#N/A	#N/A	#N/A	#N/A	#N/A	#N/A	#N/A	#N/A	#N/A	#N/A	#N/A	#N/A	1.93183	#N/A	2	ENSG00000263787	SKAP1-AS1	lncRNA	SKAP1 antisense RNA 1 [Source:HGNC Symbol;Acc:HGNC:53166]
#263847	#N/A	#N/A	1.9277	#N/A	#N/A	#N/A	#N/A	#N/A	#N/A	#N/A	#N/A	#N/A	#N/A	#N/A	#N/A	#N/A	#N/A	#N/A	4.08107	#N/A	2	ENSG00000263847		lncRNA	novel transcript, antisense to NDUFV2
ANGPT2	#N/A	#N/A	1.92033	#N/A	#N/A	#N/A	#N/A	#N/A	#N/A	#N/A	#N/A	#N/A	#N/A	#N/A	#N/A	#N/A	#N/A	#N/A	3.1124	#N/A	2	ENSG00000091879	ANGPT2	protein_coding	angiopoietin 2 [Source:HGNC Symbol;Acc:HGNC:485]
#254538	#N/A	#N/A	1.91632	#N/A	#N/A	#N/A	#N/A	#N/A	#N/A	#N/A	#N/A	#N/A	#N/A	#N/A	#N/A	#N/A	#N/A	#N/A	6.00788	#N/A	2	ENSG00000254538		lncRNA	novel transcript
DOCK9	#N/A	#N/A	1.90481	#N/A	#N/A	#N/A	#N/A	#N/A	#N/A	#N/A	#N/A	#N/A	#N/A	#N/A	#N/A	#N/A	#N/A	#N/A	3.51712	#N/A	2	ENSG00000088387	DOCK9	protein_coding	dedicator of cytokinesis 9 [Source:HGNC Symbol;Acc:HGNC:14132]
PLCE1	#N/A	#N/A	2.36751	#N/A	#N/A	#N/A	#N/A	#N/A	#N/A	#N/A	#N/A	#N/A	#N/A	#N/A	#N/A	#N/A	#N/A	#N/A	1.89954	#N/A	2	ENSG00000138193	PLCE1	protein_coding	phospholipase C epsilon 1 [Source:HGNC Symbol;Acc:HGNC:17175]
#243305	#N/A	#N/A	1.89657	#N/A	#N/A	#N/A	#N/A	#N/A	#N/A	#N/A	#N/A	#N/A	#N/A	#N/A	#N/A	#N/A	#N/A	#N/A	3.64564	#N/A	2	ENSG00000243305		lncRNA	novel transcript
TTN	#N/A	#N/A	1.9263	#N/A	#N/A	#N/A	#N/A	#N/A	#N/A	#N/A	#N/A	#N/A	#N/A	#N/A	#N/A	#N/A	#N/A	#N/A	1.88524	#N/A	2	ENSG00000155657	TTN	protein_coding	titin [Source:HGNC Symbol;Acc:HGNC:12403]
APOBEC2	#N/A	#N/A	2.83421	#N/A	#N/A	#N/A	#N/A	#N/A	#N/A	#N/A	#N/A	#N/A	#N/A	#N/A	#N/A	#N/A	#N/A	#N/A	1.88289	#N/A	2	ENSG00000124701	APOBEC2	protein_coding	apolipoprotein B mRNA editing enzyme catalytic subunit 2 [Source:HGNC Symbol;Acc:HGNC:605]
#260891	#N/A	#N/A	2.19411	#N/A	#N/A	#N/A	#N/A	#N/A	#N/A	#N/A	#N/A	#N/A	#N/A	#N/A	#N/A	#N/A	#N/A	#N/A	1.88214	#N/A	2	ENSG00000260891		lncRNA	novel transcript, intronic to NFATC3
#256705	#N/A	#N/A	1.87517	#N/A	#N/A	#N/A	#N/A	#N/A	#N/A	#N/A	#N/A	#N/A	#N/A	#N/A	#N/A	#N/A	#N/A	#N/A	2.93671	#N/A	2	ENSG00000256705		lncRNA	novel transcript, antisense to PPP2R5C
IRAK1BP1	#N/A	#N/A	1.86239	#N/A	#N/A	#N/A	#N/A	#N/A	#N/A	#N/A	#N/A	#N/A	#N/A	#N/A	#N/A	#N/A	#N/A	#N/A	4.23389	#N/A	2	ENSG00000146243	IRAK1BP1	protein_coding	interleukin 1 receptor associated kinase 1 binding protein 1 [Source:HGNC Symbol;Acc:HGNC:17368]
ZC3H12D	#N/A	#N/A	#N/A	#N/A	#N/A	#N/A	#N/A	#N/A	#N/A	#N/A	#N/A	#N/A	#N/A	#N/A	#N/A	1.86086	#N/A	#N/A	3.98417	#N/A	2	ENSG00000178199	ZC3H12D	protein_coding	zinc finger CCCH-type containing 12D [Source:HGNC Symbol;Acc:HGNC:21175]
#261632	#N/A	#N/A	1.85106	#N/A	#N/A	#N/A	#N/A	#N/A	#N/A	#N/A	#N/A	#N/A	#N/A	#N/A	#N/A	#N/A	#N/A	#N/A	1.92858	#N/A	2	ENSG00000261632		lncRNA	novel transcript, antisense to MYO9A
CENPK	#N/A	#N/A	1.84682	#N/A	#N/A	#N/A	#N/A	#N/A	#N/A	#N/A	#N/A	#N/A	#N/A	#N/A	#N/A	#N/A	#N/A	#N/A	2.67884	#N/A	2	ENSG00000123219	CENPK	protein_coding	centromere protein K [Source:HGNC Symbol;Acc:HGNC:29479]
LINC00534	#N/A	#N/A	2.12611	#N/A	#N/A	#N/A	#N/A	#N/A	#N/A	#N/A	#N/A	#N/A	#N/A	#N/A	#N/A	#N/A	#N/A	#N/A	1.83413	#N/A	2	ENSG00000253394	LINC00534	lncRNA	long intergenic non-protein coding RNA 534 [Source:HGNC Symbol;Acc:HGNC:43643]
#229044	#N/A	#N/A	1.83315	#N/A	#N/A	#N/A	#N/A	#N/A	#N/A	#N/A	#N/A	#N/A	#N/A	#N/A	#N/A	#N/A	#N/A	#N/A	3.52598	#N/A	2	ENSG00000229044		lncRNA	novel transcript
ZNF626	#N/A	#N/A	1.83298	#N/A	#N/A	#N/A	#N/A	#N/A	#N/A	#N/A	#N/A	#N/A	#N/A	#N/A	#N/A	#N/A	#N/A	#N/A	2.3791	#N/A	2	ENSG00000188171	ZNF626	protein_coding	zinc finger protein 626 [Source:HGNC Symbol;Acc:HGNC:30461]
#227240	#N/A	#N/A	1.83035	#N/A	#N/A	#N/A	#N/A	#N/A	#N/A	#N/A	#N/A	#N/A	#N/A	#N/A	#N/A	#N/A	#N/A	#N/A	2.29015	#N/A	2	ENSG00000227240		lncRNA	novel transcript
LINC00513	#N/A	#N/A	1.82363	#N/A	#N/A	#N/A	#N/A	#N/A	#N/A	#N/A	#N/A	#N/A	#N/A	#N/A	#N/A	#N/A	#N/A	#N/A	5.72393	#N/A	2	ENSG00000233559	LINC00513	lncRNA	long intergenic non-protein coding RNA 513 [Source:HGNC Symbol;Acc:HGNC:43566]
#267765	#N/A	#N/A	#N/A	#N/A	#N/A	#N/A	#N/A	#N/A	#N/A	#N/A	#N/A	#N/A	1.81504	#N/A	#N/A	#N/A	#N/A	#N/A	2.07355	#N/A	2	ENSG00000267765		lncRNA	novel transcript, antisense to CNTNAP1
#241073	#N/A	#N/A	1.80627	#N/A	#N/A	#N/A	#N/A	#N/A	#N/A	#N/A	#N/A	#N/A	#N/A	#N/A	#N/A	#N/A	#N/A	#N/A	5.10588	#N/A	2	ENSG00000241073		lncRNA	novel transcript
FAM227B	#N/A	#N/A	1.80537	#N/A	#N/A	#N/A	#N/A	#N/A	#N/A	#N/A	#N/A	#N/A	#N/A	#N/A	#N/A	#N/A	#N/A	#N/A	4.7838	#N/A	2	ENSG00000166262	FAM227B	protein_coding	family with sequence similarity 227 member B [Source:HGNC Symbol;Acc:HGNC:26543]
SPDYE21	#N/A	#N/A	1.79042	#N/A	#N/A	#N/A	#N/A	#N/A	#N/A	#N/A	#N/A	#N/A	#N/A	#N/A	#N/A	#N/A	#N/A	#N/A	1.99908	#N/A	2	ENSG00000230358	SPDYE21	protein_coding	speedy/RINGO cell cycle regulator family member E21 [Source:HGNC Symbol;Acc:HGNC:51517]
FADS3	#N/A	#N/A	#N/A	#N/A	#N/A	#N/A	#N/A	#N/A	#N/A	#N/A	#N/A	#N/A	#N/A	2.06593	#N/A	#N/A	#N/A	#N/A	1.77331	#N/A	2	ENSG00000221968	FADS3	protein_coding	fatty acid desaturase 3 [Source:HGNC Symbol;Acc:HGNC:3576]
PBXIP1	#N/A	#N/A	1.76263	#N/A	#N/A	#N/A	#N/A	#N/A	#N/A	#N/A	#N/A	#N/A	#N/A	#N/A	#N/A	#N/A	#N/A	#N/A	2.30203	#N/A	2	ENSG00000163346	PBXIP1	protein_coding	PBX homeobox interacting protein 1 [Source:HGNC Symbol;Acc:HGNC:21199]
AAK1	1.76118	#N/A	#N/A	#N/A	#N/A	#N/A	#N/A	#N/A	#N/A	#N/A	#N/A	#N/A	#N/A	#N/A	#N/A	#N/A	#N/A	#N/A	4.99176	#N/A	2	ENSG00000115977	AAK1	protein_coding	AP2 associated kinase 1 [Source:HGNC Symbol;Acc:HGNC:19679]
MAGEH1	#N/A	1.7569	#N/A	#N/A	#N/A	#N/A	#N/A	#N/A	#N/A	2.35204	#N/A	#N/A	#N/A	#N/A	#N/A	#N/A	#N/A	#N/A	#N/A	#N/A	2	ENSG00000187601	MAGEH1	protein_coding	MAGE family member H1 [Source:HGNC Symbol;Acc:HGNC:24092]
KLC1-AS1	#N/A	#N/A	1.75199	#N/A	#N/A	#N/A	#N/A	#N/A	#N/A	#N/A	#N/A	#N/A	#N/A	#N/A	#N/A	#N/A	#N/A	#N/A	2.37096	#N/A	2	ENSG00000246451	KLC1-AS1	lncRNA	KLC1 antisense RNA 1 [Source:HGNC Symbol;Acc:HGNC:56065]
EDRF1-AS1	#N/A	#N/A	2.01978	#N/A	#N/A	#N/A	#N/A	#N/A	#N/A	#N/A	#N/A	#N/A	#N/A	#N/A	#N/A	#N/A	#N/A	#N/A	1.74827	#N/A	2	ENSG00000236991	EDRF1-AS1	lncRNA	EDRF1 antisense RNA 1 [Source:HGNC Symbol;Acc:HGNC:49501]
#260349	#N/A	#N/A	1.74393	#N/A	#N/A	#N/A	#N/A	#N/A	#N/A	#N/A	#N/A	#N/A	#N/A	#N/A	#N/A	#N/A	#N/A	#N/A	3.00685	#N/A	2	ENSG00000260349		lncRNA	novel transcript, antisense to C16orf72
#265845	#N/A	#N/A	1.74324	#N/A	#N/A	#N/A	#N/A	#N/A	#N/A	#N/A	#N/A	#N/A	#N/A	#N/A	#N/A	#N/A	#N/A	#N/A	2.54464	#N/A	2	ENSG00000265845		lncRNA	novel transcript, antisense to PHF12
#263708	#N/A	#N/A	1.73874	#N/A	#N/A	#N/A	#N/A	#N/A	#N/A	#N/A	#N/A	#N/A	#N/A	#N/A	#N/A	#N/A	#N/A	#N/A	3.12628	#N/A	2	ENSG00000263708		lncRNA	novel transcript, antisense to STX8
#286458	#N/A	#N/A	1.73831	#N/A	#N/A	#N/A	#N/A	#N/A	#N/A	#N/A	#N/A	#N/A	#N/A	#N/A	#N/A	#N/A	#N/A	#N/A	2.54591	#N/A	2	ENSG00000286458		lncRNA	novel transcript, antisense to AGBL3and CALD1
PEPD	#N/A	#N/A	#N/A	#N/A	#N/A	#N/A	#N/A	#N/A	#N/A	#N/A	#N/A	#N/A	#N/A	#N/A	#N/A	#N/A	#N/A	#N/A	5.51596	1.73403	2	ENSG00000124299	PEPD	protein_coding	peptidase D [Source:HGNC Symbol;Acc:HGNC:8840]
ERFL	#N/A	#N/A	2.12686	#N/A	#N/A	#N/A	#N/A	#N/A	#N/A	#N/A	#N/A	#N/A	#N/A	#N/A	#N/A	#N/A	#N/A	#N/A	1.73326	#N/A	2	ENSG00000268041	ERFL	protein_coding	ETS repressor factor like [Source:HGNC Symbol;Acc:HGNC:53894]
LACTB2-AS1	#N/A	#N/A	1.73166	#N/A	#N/A	#N/A	#N/A	#N/A	#N/A	#N/A	#N/A	#N/A	#N/A	#N/A	#N/A	#N/A	#N/A	#N/A	2.09455	#N/A	2	ENSG00000246366	LACTB2-AS1	lncRNA	LACTB2 antisense RNA 1 [Source:HGNC Symbol;Acc:HGNC:27841]
EOGT-DT	#N/A	#N/A	1.73004	#N/A	#N/A	#N/A	#N/A	#N/A	#N/A	#N/A	#N/A	#N/A	#N/A	#N/A	#N/A	#N/A	#N/A	#N/A	2.74945	#N/A	2	ENSG00000244513	EOGT-DT	lncRNA	EOGT divergent transcript [Source:HGNC Symbol;Acc:HGNC:55605]
#254428	#N/A	#N/A	1.72929	#N/A	#N/A	#N/A	#N/A	#N/A	#N/A	#N/A	#N/A	#N/A	#N/A	#N/A	#N/A	#N/A	#N/A	#N/A	2.50982	#N/A	2	ENSG00000254428		lncRNA	novel transcript, antisense to CCDC84
#287092	#N/A	#N/A	1.70083	#N/A	#N/A	#N/A	#N/A	#N/A	#N/A	#N/A	#N/A	#N/A	#N/A	#N/A	#N/A	#N/A	#N/A	#N/A	3.96793	#N/A	2	ENSG00000287092		lncRNA	novel transcript
#247121	#N/A	#N/A	1.70043	#N/A	#N/A	#N/A	#N/A	#N/A	#N/A	#N/A	#N/A	#N/A	#N/A	#N/A	#N/A	#N/A	#N/A	#N/A	3.25271	#N/A	2	ENSG00000247121		lncRNA	novel transcript, antisense to LNPEP and ERAP2
#286808	#N/A	#N/A	1.70006	#N/A	#N/A	#N/A	#N/A	#N/A	#N/A	#N/A	#N/A	#N/A	#N/A	#N/A	#N/A	#N/A	#N/A	#N/A	4.27737	#N/A	2	ENSG00000286808		lncRNA	novel transcript, antisense to POLR3E
ZNF337-AS1	#N/A	#N/A	1.6948	#N/A	#N/A	#N/A	#N/A	#N/A	#N/A	#N/A	#N/A	#N/A	#N/A	#N/A	#N/A	#N/A	#N/A	#N/A	2.41235	#N/A	2	ENSG00000213742	ZNF337-AS1	lncRNA	ZNF337 antisense RNA 1 [Source:HGNC Symbol;Acc:HGNC:40759]
#236498	#N/A	#N/A	1.68673	#N/A	#N/A	#N/A	#N/A	#N/A	#N/A	#N/A	#N/A	#N/A	#N/A	#N/A	#N/A	#N/A	#N/A	#N/A	3.18856	#N/A	2	ENSG00000236498		lncRNA	novel transcript
#279278	#N/A	#N/A	1.68647	#N/A	#N/A	#N/A	#N/A	#N/A	#N/A	#N/A	#N/A	#N/A	#N/A	#N/A	#N/A	#N/A	#N/A	#N/A	2.25719	#N/A	2	ENSG00000279278		lncRNA	novel transcript
KLF9	#N/A	#N/A	#N/A	#N/A	#N/A	#N/A	#N/A	#N/A	#N/A	#N/A	#N/A	#N/A	#N/A	#N/A	#N/A	#N/A	#N/A	1.68588	2.67153	#N/A	2	ENSG00000119138	KLF9	protein_coding	Kruppel like factor 9 [Source:HGNC Symbol;Acc:HGNC:1123]
ECT2	#N/A	#N/A	#N/A	#N/A	#N/A	#N/A	1.68294	#N/A	#N/A	#N/A	#N/A	#N/A	#N/A	#N/A	#N/A	#N/A	#N/A	#N/A	2.34148	#N/A	2	ENSG00000114346	ECT2	protein_coding	epithelial cell transforming 2 [Source:HGNC Symbol;Acc:HGNC:3155]
PATJ	#N/A	#N/A	1.68046	#N/A	#N/A	#N/A	#N/A	#N/A	#N/A	#N/A	#N/A	#N/A	#N/A	#N/A	#N/A	#N/A	#N/A	#N/A	2.40221	#N/A	2	ENSG00000132849	PATJ	protein_coding	PATJ crumbs cell polarity complex component [Source:HGNC Symbol;Acc:HGNC:28881]
H1-3	#N/A	#N/A	1.66624	#N/A	#N/A	#N/A	#N/A	#N/A	#N/A	#N/A	#N/A	#N/A	#N/A	#N/A	#N/A	#N/A	#N/A	#N/A	4.80351	#N/A	2	ENSG00000124575	H1-3	protein_coding	H1.3 linker histone, cluster member [Source:HGNC Symbol;Acc:HGNC:4717]
ZNF737	#N/A	#N/A	1.66296	#N/A	#N/A	#N/A	#N/A	#N/A	#N/A	#N/A	#N/A	#N/A	#N/A	#N/A	#N/A	#N/A	#N/A	#N/A	2.74831	#N/A	2	ENSG00000237440	ZNF737	protein_coding	zinc finger protein 737 [Source:HGNC Symbol;Acc:HGNC:32468]
#287286	#N/A	#N/A	1.66262	#N/A	#N/A	#N/A	#N/A	#N/A	#N/A	#N/A	#N/A	#N/A	#N/A	#N/A	#N/A	#N/A	#N/A	#N/A	2.72697	#N/A	2	ENSG00000287286		lncRNA	novel transcript, antisense to RUBCN
BCL2L1-AS1	#N/A	#N/A	1.65825	#N/A	#N/A	#N/A	#N/A	#N/A	#N/A	#N/A	#N/A	#N/A	#N/A	#N/A	#N/A	#N/A	#N/A	#N/A	4.48834	#N/A	2	ENSG00000236559	BCL2L1-AS1	lncRNA	BCL2L1 antisense RNA 1 [Source:HGNC Symbol;Acc:HGNC:40095]
SKAP1	#N/A	#N/A	1.65413	#N/A	#N/A	#N/A	#N/A	#N/A	#N/A	#N/A	#N/A	#N/A	#N/A	#N/A	#N/A	#N/A	#N/A	#N/A	3.0757	#N/A	2	ENSG00000141293	SKAP1	protein_coding	src kinase associated phosphoprotein 1 [Source:HGNC Symbol;Acc:HGNC:15605]
SMAGP	#N/A	#N/A	1.65368	#N/A	#N/A	#N/A	#N/A	#N/A	#N/A	#N/A	#N/A	#N/A	#N/A	#N/A	#N/A	#N/A	#N/A	#N/A	3.81375	#N/A	2	ENSG00000170545	SMAGP	protein_coding	small cell adhesion glycoprotein [Source:HGNC Symbol;Acc:HGNC:26918]
#261669	#N/A	#N/A	1.65328	#N/A	#N/A	#N/A	#N/A	#N/A	#N/A	#N/A	#N/A	#N/A	#N/A	#N/A	#N/A	#N/A	#N/A	#N/A	5.22773	#N/A	2	ENSG00000261669		lncRNA	novel transcript, antisense to TNRC6A
#230612	#N/A	#N/A	4.44177	#N/A	#N/A	#N/A	#N/A	#N/A	#N/A	#N/A	#N/A	#N/A	#N/A	#N/A	#N/A	#N/A	#N/A	#N/A	1.6502	#N/A	2	ENSG00000230612		lncRNA	novel transcript, antisense to KIF3A
MCC	#N/A	#N/A	1.64935	#N/A	#N/A	#N/A	#N/A	#N/A	#N/A	#N/A	#N/A	#N/A	#N/A	#N/A	#N/A	#N/A	#N/A	#N/A	1.92776	#N/A	2	ENSG00000171444	MCC	protein_coding	MCC regulator of WNT signaling pathway [Source:HGNC Symbol;Acc:HGNC:6935]
SYNE2	#N/A	#N/A	1.64795	#N/A	#N/A	#N/A	#N/A	#N/A	#N/A	#N/A	#N/A	#N/A	#N/A	#N/A	#N/A	#N/A	#N/A	#N/A	2.15555	#N/A	2	ENSG00000054654	SYNE2	protein_coding	spectrin repeat containing nuclear envelope protein 2 [Source:HGNC Symbol;Acc:HGNC:17084]
CP	#N/A	#N/A	1.64288	#N/A	#N/A	#N/A	#N/A	#N/A	#N/A	#N/A	#N/A	#N/A	#N/A	#N/A	#N/A	#N/A	#N/A	#N/A	3.31033	#N/A	2	ENSG00000047457	CP	protein_coding	ceruloplasmin [Source:HGNC Symbol;Acc:HGNC:2295]
#257769	#N/A	#N/A	1.8721	#N/A	#N/A	#N/A	#N/A	#N/A	#N/A	#N/A	#N/A	1.64275	#N/A	#N/A	#N/A	#N/A	#N/A	#N/A	#N/A	#N/A	2	ENSG00000257769		lncRNA	novel transcript
IQCH	#N/A	#N/A	1.64167	#N/A	#N/A	#N/A	#N/A	#N/A	#N/A	#N/A	#N/A	#N/A	#N/A	#N/A	#N/A	#N/A	#N/A	#N/A	3.51397	#N/A	2	ENSG00000103599	IQCH	protein_coding	IQ motif containing H [Source:HGNC Symbol;Acc:HGNC:25721]
SNHG14	#N/A	#N/A	1.64042	#N/A	#N/A	#N/A	#N/A	#N/A	#N/A	#N/A	#N/A	#N/A	#N/A	#N/A	#N/A	#N/A	#N/A	#N/A	5.96815	#N/A	2	ENSG00000224078	SNHG14	lncRNA	small nucleolar RNA host gene 14 [Source:HGNC Symbol;Acc:HGNC:37462]
SIDT1	#N/A	#N/A	1.64642	#N/A	#N/A	#N/A	#N/A	#N/A	#N/A	#N/A	#N/A	#N/A	#N/A	#N/A	#N/A	#N/A	#N/A	#N/A	1.63318	#N/A	2	ENSG00000072858	SIDT1	protein_coding	SID1 transmembrane family member 1 [Source:HGNC Symbol;Acc:HGNC:25967]
SAMD12	#N/A	#N/A	1.62813	#N/A	#N/A	#N/A	#N/A	#N/A	#N/A	#N/A	#N/A	#N/A	#N/A	#N/A	#N/A	#N/A	#N/A	#N/A	3.61564	#N/A	2	ENSG00000177570	SAMD12	protein_coding	sterile alpha motif domain containing 12 [Source:HGNC Symbol;Acc:HGNC:31750]
#270190	1.62602	#N/A	#N/A	#N/A	#N/A	#N/A	1.8879	#N/A	#N/A	#N/A	#N/A	#N/A	#N/A	#N/A	#N/A	#N/A	#N/A	#N/A	#N/A	#N/A	2	ENSG00000270190		lncRNA	novel transcript
PBX4	#N/A	#N/A	1.62129	#N/A	#N/A	#N/A	#N/A	#N/A	#N/A	#N/A	#N/A	#N/A	#N/A	#N/A	#N/A	#N/A	#N/A	#N/A	3.25432	#N/A	2	ENSG00000105717	PBX4	protein_coding	PBX homeobox 4 [Source:HGNC Symbol;Acc:HGNC:13403]
CRACR2B	#N/A	#N/A	#N/A	#N/A	#N/A	1.6793	1.61938	#N/A	#N/A	#N/A	#N/A	#N/A	#N/A	#N/A	#N/A	#N/A	#N/A	#N/A	#N/A	#N/A	2	ENSG00000177685	CRACR2B	protein_coding	calcium release activated channel regulator 2B [Source:HGNC Symbol;Acc:HGNC:28703]
PITPNM2	#N/A	#N/A	2.04906	#N/A	#N/A	#N/A	#N/A	#N/A	#N/A	#N/A	#N/A	#N/A	1.61473	#N/A	#N/A	#N/A	#N/A	#N/A	#N/A	#N/A	2	ENSG00000090975	PITPNM2	protein_coding	phosphatidylinositol transfer protein membrane associated 2 [Source:HGNC Symbol;Acc:HGNC:21044]
SPDYE3	#N/A	#N/A	1.61274	#N/A	#N/A	#N/A	#N/A	#N/A	#N/A	#N/A	#N/A	#N/A	#N/A	#N/A	#N/A	#N/A	#N/A	#N/A	3.25195	#N/A	2	ENSG00000214300	SPDYE3	protein_coding	speedy/RINGO cell cycle regulator family member E3 [Source:HGNC Symbol;Acc:HGNC:35462]
#270174	#N/A	#N/A	1.61142	#N/A	#N/A	#N/A	#N/A	#N/A	#N/A	#N/A	#N/A	#N/A	#N/A	#N/A	#N/A	#N/A	#N/A	#N/A	3.26963	#N/A	2	ENSG00000270174		lncRNA	novel transcript, antisense to FARS2
FAM184B	#N/A	#N/A	1.60926	#N/A	#N/A	#N/A	#N/A	#N/A	#N/A	#N/A	#N/A	#N/A	#N/A	#N/A	#N/A	#N/A	#N/A	#N/A	4.67168	#N/A	2	ENSG00000047662	FAM184B	protein_coding	family with sequence similarity 184 member B [Source:HGNC Symbol;Acc:HGNC:29235]
#286244	#N/A	#N/A	1.60749	#N/A	#N/A	#N/A	#N/A	#N/A	#N/A	#N/A	#N/A	#N/A	#N/A	#N/A	#N/A	#N/A	#N/A	#N/A	2.67871	#N/A	2	ENSG00000286244		lncRNA	novel transcript, antisense to STAMBP
RASGRP1	#N/A	#N/A	1.60711	#N/A	#N/A	#N/A	#N/A	#N/A	#N/A	#N/A	#N/A	#N/A	#N/A	#N/A	#N/A	#N/A	#N/A	#N/A	1.79128	#N/A	2	ENSG00000172575	RASGRP1	protein_coding	RAS guanyl releasing protein 1 [Source:HGNC Symbol;Acc:HGNC:9878]
RBMX2	#N/A	#N/A	#N/A	#N/A	#N/A	#N/A	#N/A	#N/A	#N/A	#N/A	#N/A	#N/A	#N/A	#N/A	#N/A	#N/A	1.68584	#N/A	1.59543	#N/A	2	ENSG00000134597	RBMX2	protein_coding	RNA binding motif protein X-linked 2 [Source:HGNC Symbol;Acc:HGNC:24282]
BLOC1S4	#N/A	1.59413	#N/A	#N/A	#N/A	#N/A	#N/A	#N/A	#N/A	#N/A	#N/A	#N/A	#N/A	#N/A	#N/A	#N/A	#N/A	#N/A	3.41189	#N/A	2	ENSG00000186222	BLOC1S4	protein_coding	biogenesis of lysosomal organelles complex 1 subunit 4 [Source:HGNC Symbol;Acc:HGNC:24206]
NBEA	#N/A	#N/A	#N/A	#N/A	#N/A	#N/A	#N/A	#N/A	#N/A	#N/A	1.59244	#N/A	#N/A	#N/A	#N/A	#N/A	#N/A	#N/A	4.31079	#N/A	2	ENSG00000172915	NBEA	protein_coding	neurobeachin [Source:HGNC Symbol;Acc:HGNC:7648]
CLDN20	#N/A	#N/A	1.59191	#N/A	#N/A	#N/A	#N/A	#N/A	#N/A	#N/A	#N/A	#N/A	#N/A	#N/A	#N/A	#N/A	#N/A	#N/A	2.47918	#N/A	2	ENSG00000171217	CLDN20	protein_coding	claudin 20 [Source:HGNC Symbol;Acc:HGNC:2042]
ZNF45-AS1	#N/A	#N/A	2.97524	#N/A	#N/A	#N/A	#N/A	#N/A	#N/A	#N/A	#N/A	#N/A	#N/A	#N/A	#N/A	#N/A	#N/A	#N/A	1.59067	#N/A	2	ENSG00000267191	ZNF45-AS1	lncRNA	ZNF45 antisense RNA 1 [Source:HGNC Symbol;Acc:HGNC:55308]
PDK1	#N/A	#N/A	#N/A	#N/A	#N/A	#N/A	#N/A	#N/A	#N/A	#N/A	#N/A	#N/A	#N/A	#N/A	#N/A	#N/A	#N/A	#N/A	2.70485	1.59058	2	ENSG00000152256	PDK1	protein_coding	pyruvate dehydrogenase kinase 1 [Source:HGNC Symbol;Acc:HGNC:8809]
POLE2	#N/A	#N/A	1.73999	#N/A	#N/A	#N/A	#N/A	#N/A	#N/A	#N/A	#N/A	#N/A	#N/A	#N/A	#N/A	#N/A	#N/A	#N/A	1.58822	#N/A	2	ENSG00000100479	POLE2	protein_coding	DNA polymerase epsilon 2, accessory subunit [Source:HGNC Symbol;Acc:HGNC:9178]
ARHGAP15-AS1	#N/A	#N/A	1.58771	#N/A	#N/A	#N/A	#N/A	#N/A	#N/A	#N/A	#N/A	#N/A	#N/A	#N/A	#N/A	#N/A	#N/A	#N/A	3.77319	#N/A	2	ENSG00000231758	ARHGAP15-AS1	lncRNA	ARHGAP15 antisense RNA 1 [Source:HGNC Symbol;Acc:HGNC:40949]
#287625	#N/A	#N/A	1.58289	#N/A	#N/A	#N/A	#N/A	#N/A	#N/A	#N/A	#N/A	#N/A	#N/A	#N/A	#N/A	#N/A	#N/A	#N/A	4.46836	#N/A	2	ENSG00000287625		lncRNA	novel transcript
LINC01550	#N/A	#N/A	2.19534	#N/A	#N/A	#N/A	#N/A	#N/A	#N/A	#N/A	#N/A	#N/A	#N/A	#N/A	#N/A	#N/A	#N/A	#N/A	1.58024	#N/A	2	ENSG00000246223	LINC01550	lncRNA	long intergenic non-protein coding RNA 1550 [Source:HGNC Symbol;Acc:HGNC:20111]
#281016	#N/A	#N/A	1.96551	#N/A	#N/A	#N/A	#N/A	#N/A	#N/A	#N/A	#N/A	#N/A	#N/A	#N/A	#N/A	#N/A	#N/A	#N/A	1.57536	#N/A	2	ENSG00000281016		lncRNA	novel transcript, antisense to ZNF721
PLPP1	#N/A	#N/A	1.57058	#N/A	#N/A	#N/A	#N/A	#N/A	#N/A	#N/A	#N/A	#N/A	#N/A	#N/A	#N/A	#N/A	#N/A	#N/A	2.91026	#N/A	2	ENSG00000067113	PLPP1	protein_coding	phospholipid phosphatase 1 [Source:HGNC Symbol;Acc:HGNC:9228]
ARHGEF38	#N/A	#N/A	1.56652	#N/A	#N/A	#N/A	#N/A	#N/A	#N/A	#N/A	#N/A	#N/A	#N/A	#N/A	#N/A	#N/A	#N/A	#N/A	2.29056	#N/A	2	ENSG00000236699	ARHGEF38	protein_coding	Rho guanine nucleotide exchange factor 38 [Source:HGNC Symbol;Acc:HGNC:25968]
EFCAB14-AS1	#N/A	#N/A	2.04258	#N/A	#N/A	#N/A	#N/A	#N/A	#N/A	#N/A	#N/A	#N/A	#N/A	#N/A	#N/A	#N/A	#N/A	#N/A	1.55999	#N/A	2	ENSG00000228237	EFCAB14-AS1	lncRNA	EFCAB14 antisense RNA 1 [Source:HGNC Symbol;Acc:HGNC:44108]
#268218	#N/A	#N/A	1.54545	#N/A	#N/A	#N/A	#N/A	#N/A	#N/A	#N/A	#N/A	#N/A	#N/A	#N/A	#N/A	#N/A	#N/A	#N/A	3.85266	#N/A	2	ENSG00000268218		lncRNA	novel transcript, antisense to ANKRD11
LINC01934	#N/A	#N/A	1.86817	#N/A	#N/A	#N/A	#N/A	#N/A	#N/A	#N/A	#N/A	#N/A	#N/A	#N/A	#N/A	#N/A	#N/A	#N/A	1.54279	#N/A	2	ENSG00000234663	LINC01934	lncRNA	long intergenic non-protein coding RNA 1934 [Source:HGNC Symbol;Acc:HGNC:52757]
HSPA2-AS1	#N/A	#N/A	1.54129	#N/A	#N/A	#N/A	#N/A	#N/A	#N/A	#N/A	#N/A	#N/A	#N/A	#N/A	#N/A	#N/A	#N/A	#N/A	5.39754	#N/A	2	ENSG00000259116	HSPA2-AS1	lncRNA	HSPA2 and ZBTB1 antisense RNA 1 [Source:HGNC Symbol;Acc:HGNC:55433]
CNOT10-AS1	#N/A	#N/A	1.70212	#N/A	#N/A	#N/A	#N/A	#N/A	#N/A	#N/A	#N/A	1.54089	#N/A	#N/A	#N/A	#N/A	#N/A	#N/A	#N/A	#N/A	2	ENSG00000251224	CNOT10-AS1	lncRNA	CNOT10 antisense RNA 1 [Source:HGNC Symbol;Acc:HGNC:41031]
PLEKHA7	#N/A	#N/A	#N/A	#N/A	#N/A	#N/A	#N/A	#N/A	#N/A	#N/A	#N/A	#N/A	#N/A	#N/A	#N/A	1.53974	#N/A	#N/A	3.8156	#N/A	2	ENSG00000166689	PLEKHA7	protein_coding	pleckstrin homology domain containing A7 [Source:HGNC Symbol;Acc:HGNC:27049]
LTB4R#213903	1.53391	#N/A	#N/A	#N/A	#N/A	#N/A	#N/A	#N/A	#N/A	#N/A	#N/A	#N/A	#N/A	#N/A	#N/A	#N/A	#N/A	#N/A	4.15145	#N/A	2	ENSG00000213903	LTB4R	protein_coding	leukotriene B4 receptor [Source:HGNC Symbol;Acc:HGNC:6713]
PALS2	#N/A	#N/A	1.52221	#N/A	#N/A	#N/A	#N/A	#N/A	#N/A	#N/A	#N/A	#N/A	#N/A	#N/A	#N/A	#N/A	#N/A	#N/A	3.47364	#N/A	2	ENSG00000105926	PALS2	protein_coding	protein associated with LIN7 2, MAGUK p55 family member [Source:HGNC Symbol;Acc:HGNC:18167]
#260733	#N/A	#N/A	1.72182	#N/A	#N/A	#N/A	#N/A	#N/A	#N/A	#N/A	#N/A	#N/A	#N/A	#N/A	#N/A	#N/A	#N/A	#N/A	1.5203	#N/A	2	ENSG00000260733		lncRNA	novel transcript, antisense to WWOX
GREB1L	#N/A	#N/A	1.51932	#N/A	#N/A	#N/A	#N/A	#N/A	#N/A	#N/A	#N/A	#N/A	#N/A	#N/A	#N/A	#N/A	#N/A	#N/A	3.18582	#N/A	2	ENSG00000141449	GREB1L	protein_coding	GREB1 like retinoic acid receptor coactivator [Source:HGNC Symbol;Acc:HGNC:31042]
CHIC1	#N/A	#N/A	1.51798	#N/A	#N/A	#N/A	#N/A	#N/A	#N/A	#N/A	#N/A	#N/A	#N/A	#N/A	#N/A	#N/A	#N/A	#N/A	2.36543	#N/A	2	ENSG00000204116	CHIC1	protein_coding	cysteine rich hydrophobic domain 1 [Source:HGNC Symbol;Acc:HGNC:1934]
MLF1-DT	#N/A	#N/A	1.51715	#N/A	#N/A	#N/A	#N/A	#N/A	#N/A	#N/A	#N/A	#N/A	#N/A	#N/A	#N/A	#N/A	#N/A	#N/A	3.75291	#N/A	2	ENSG00000243150	MLF1-DT	lncRNA	MLF1 divergent transcript [Source:HGNC Symbol;Acc:HGNC:55620]
MPC1-DT	#N/A	#N/A	#N/A	#N/A	#N/A	#N/A	#N/A	#N/A	#N/A	#N/A	1.83271	#N/A	#N/A	#N/A	#N/A	1.51673	#N/A	#N/A	#N/A	#N/A	2	ENSG00000261420	MPC1-DT	lncRNA	MPC1 divergent transcript [Source:HGNC Symbol;Acc:HGNC:55366]
KBTBD3	#N/A	#N/A	#N/A	#N/A	#N/A	#N/A	#N/A	#N/A	#N/A	#N/A	#N/A	#N/A	#N/A	#N/A	#N/A	#N/A	1.51561	#N/A	2.04102	#N/A	2	ENSG00000182359	KBTBD3	protein_coding	kelch repeat and BTB domain containing 3 [Source:HGNC Symbol;Acc:HGNC:22934]
#266696	#N/A	#N/A	1.71107	#N/A	#N/A	#N/A	#N/A	#N/A	#N/A	#N/A	#N/A	#N/A	#N/A	#N/A	#N/A	#N/A	#N/A	#N/A	1.51443	#N/A	2	ENSG00000266696		lncRNA	novel transcript, antisense to DYM
TMCO4	#N/A	#N/A	#N/A	#N/A	#N/A	#N/A	#N/A	#N/A	#N/A	#N/A	#N/A	#N/A	#N/A	#N/A	#N/A	#N/A	1.5136	#N/A	4.29652	#N/A	2	ENSG00000162542	TMCO4	protein_coding	transmembrane and coiled-coil domains 4 [Source:HGNC Symbol;Acc:HGNC:27393]
#257953	#N/A	#N/A	2.1719	#N/A	#N/A	#N/A	#N/A	#N/A	#N/A	#N/A	#N/A	1.51054	#N/A	#N/A	#N/A	#N/A	#N/A	#N/A	#N/A	#N/A	2	ENSG00000257953		lncRNA	novel transcript, antisense to CTDSP2
#224848	#N/A	#N/A	1.50976	#N/A	#N/A	#N/A	#N/A	#N/A	#N/A	#N/A	#N/A	#N/A	#N/A	#N/A	#N/A	#N/A	#N/A	#N/A	2.56546	#N/A	2	ENSG00000224848		lncRNA	novel transcript
SLC3A1	#N/A	#N/A	1.50867	#N/A	#N/A	#N/A	#N/A	#N/A	#N/A	#N/A	#N/A	#N/A	#N/A	#N/A	#N/A	#N/A	#N/A	#N/A	1.96204	#N/A	2	ENSG00000138079	SLC3A1	protein_coding	solute carrier family 3 member 1 [Source:HGNC Symbol;Acc:HGNC:11025]
ANKRD44-AS1	#N/A	#N/A	2.48612	#N/A	#N/A	#N/A	#N/A	#N/A	#N/A	#N/A	#N/A	#N/A	#N/A	#N/A	#N/A	#N/A	#N/A	#N/A	1.50793	#N/A	2	ENSG00000231621	ANKRD44-AS1	lncRNA	ANKRD44 antisense RNA 1 [Source:HGNC Symbol;Acc:HGNC:41090]
AKTIP	#N/A	#N/A	1.50695	#N/A	#N/A	#N/A	#N/A	#N/A	#N/A	#N/A	#N/A	#N/A	#N/A	#N/A	#N/A	#N/A	#N/A	#N/A	2.47593	#N/A	2	ENSG00000166971	AKTIP	protein_coding	AKT interacting protein [Source:HGNC Symbol;Acc:HGNC:16710]
#254907	#N/A	#N/A	1.50486	#N/A	#N/A	#N/A	#N/A	#N/A	#N/A	#N/A	#N/A	#N/A	#N/A	#N/A	#N/A	#N/A	#N/A	#N/A	1.70938	#N/A	2	ENSG00000254907		lncRNA	novel transcript, antisense to API5 and TTC17
#226605	#N/A	#N/A	1.88787	#N/A	#N/A	#N/A	#N/A	#N/A	#N/A	#N/A	#N/A	#N/A	#N/A	#N/A	#N/A	#N/A	#N/A	#N/A	1.50394	#N/A	2	ENSG00000226605		lncRNA	novel transcript
ANKRD23	#N/A	#N/A	1.50153	#N/A	#N/A	#N/A	#N/A	#N/A	#N/A	#N/A	#N/A	#N/A	#N/A	#N/A	#N/A	#N/A	#N/A	#N/A	4.73397	#N/A	2	ENSG00000163126	ANKRD23	protein_coding	ankyrin repeat domain 23 [Source:HGNC Symbol;Acc:HGNC:24470]
SPDYE2B	#N/A	#N/A	1.50011	#N/A	#N/A	#N/A	#N/A	#N/A	#N/A	#N/A	#N/A	#N/A	#N/A	#N/A	#N/A	#N/A	#N/A	#N/A	1.70042	#N/A	2	ENSG00000173678	SPDYE2B	protein_coding	speedy/RINGO cell cycle regulator family member E2B [Source:HGNC Symbol;Acc:HGNC:48334]
#257279	#N/A	#N/A	1.49963	#N/A	#N/A	#N/A	#N/A	#N/A	#N/A	#N/A	#N/A	#N/A	#N/A	#N/A	#N/A	#N/A	#N/A	#N/A	2.31189	#N/A	2	ENSG00000257279		lncRNA	novel transcript
RGS14	#N/A	#N/A	#N/A	#N/A	#N/A	#N/A	#N/A	#N/A	#N/A	#N/A	#N/A	#N/A	#N/A	#N/A	#N/A	#N/A	#N/A	#N/A	5.58976	1.49674	2	ENSG00000169220	RGS14	protein_coding	regulator of G protein signaling 14 [Source:HGNC Symbol;Acc:HGNC:9996]
ZKSCAN7-AS1#236869	#N/A	#N/A	1.49385	#N/A	#N/A	#N/A	#N/A	#N/A	#N/A	#N/A	#N/A	#N/A	#N/A	#N/A	#N/A	#N/A	#N/A	#N/A	3.30665	#N/A	2	ENSG00000236869	ZKSCAN7-AS1	lncRNA	ZKSCAN7 ZNF cluster antisense RNA 1 [Source:HGNC Symbol;Acc:HGNC:53964]
ITGA6	#N/A	#N/A	1.57177	#N/A	#N/A	#N/A	#N/A	#N/A	#N/A	#N/A	#N/A	#N/A	#N/A	#N/A	#N/A	#N/A	#N/A	#N/A	1.49038	#N/A	2	ENSG00000091409	ITGA6	protein_coding	integrin subunit alpha 6 [Source:HGNC Symbol;Acc:HGNC:6142]
RARRES1	#N/A	#N/A	1.48731	#N/A	#N/A	#N/A	#N/A	#N/A	#N/A	#N/A	#N/A	#N/A	#N/A	#N/A	#N/A	#N/A	#N/A	#N/A	2.81676	#N/A	2	ENSG00000118849	RARRES1	protein_coding	retinoic acid receptor responder 1 [Source:HGNC Symbol;Acc:HGNC:9867]
IKZF2	#N/A	#N/A	2.06225	#N/A	#N/A	#N/A	#N/A	#N/A	#N/A	#N/A	#N/A	#N/A	#N/A	#N/A	#N/A	#N/A	#N/A	#N/A	1.48635	#N/A	2	ENSG00000030419	IKZF2	protein_coding	IKAROS family zinc finger 2 [Source:HGNC Symbol;Acc:HGNC:13177]
#286883	#N/A	#N/A	1.48597	#N/A	#N/A	#N/A	#N/A	#N/A	#N/A	#N/A	#N/A	#N/A	#N/A	#N/A	#N/A	#N/A	#N/A	#N/A	2.79146	#N/A	2	ENSG00000286883		lncRNA	novel transcript, antisense to CCDC142and MRPL53and MOGS
#248664	#N/A	#N/A	1.48492	#N/A	#N/A	#N/A	#N/A	#N/A	#N/A	#N/A	#N/A	#N/A	#N/A	#N/A	#N/A	#N/A	#N/A	#N/A	3.01711	#N/A	2	ENSG00000248664		lncRNA	novel transcript
#223732	#N/A	#N/A	1.48171	#N/A	#N/A	#N/A	#N/A	#N/A	#N/A	#N/A	#N/A	#N/A	#N/A	#N/A	#N/A	#N/A	#N/A	#N/A	2.94136	#N/A	2	ENSG00000223732		lncRNA	novel transcript
PP2D1	#N/A	#N/A	1.64068	#N/A	#N/A	#N/A	#N/A	#N/A	#N/A	#N/A	#N/A	#N/A	#N/A	#N/A	#N/A	#N/A	#N/A	#N/A	1.48103	#N/A	2	ENSG00000183977	PP2D1	protein_coding	protein phosphatase 2C like domain containing 1 [Source:HGNC Symbol;Acc:HGNC:28406]
#282917	#N/A	#N/A	1.48048	#N/A	#N/A	#N/A	#N/A	#N/A	#N/A	#N/A	#N/A	#N/A	#N/A	#N/A	#N/A	#N/A	#N/A	#N/A	4.67701	#N/A	2	ENSG00000282917		lncRNA	novel transcript, antisense to CORIN and NFXL1
#271554	#N/A	#N/A	1.47483	#N/A	#N/A	#N/A	#N/A	#N/A	#N/A	#N/A	#N/A	#N/A	#N/A	#N/A	#N/A	#N/A	#N/A	#N/A	4.48204	#N/A	2	ENSG00000271554		lncRNA	novel transcript, antisense to EIF2C3
ARHGEF26#114790	#N/A	#N/A	1.47406	#N/A	#N/A	#N/A	#N/A	#N/A	#N/A	#N/A	#N/A	#N/A	#N/A	#N/A	#N/A	#N/A	#N/A	#N/A	1.62595	#N/A	2	ENSG00000114790	ARHGEF26	protein_coding	Rho guanine nucleotide exchange factor 26 [Source:HGNC Symbol;Acc:HGNC:24490]
CHRM5	#N/A	#N/A	1.47362	#N/A	#N/A	#N/A	#N/A	#N/A	#N/A	#N/A	#N/A	#N/A	#N/A	#N/A	#N/A	#N/A	#N/A	#N/A	3.56617	#N/A	2	ENSG00000184984	CHRM5	protein_coding	cholinergic receptor muscarinic 5 [Source:HGNC Symbol;Acc:HGNC:1954]
SH3D19	#N/A	#N/A	1.47335	#N/A	#N/A	#N/A	#N/A	#N/A	#N/A	#N/A	#N/A	#N/A	#N/A	#N/A	#N/A	#N/A	#N/A	#N/A	6.10684	#N/A	2	ENSG00000109686	SH3D19	protein_coding	SH3 domain containing 19 [Source:HGNC Symbol;Acc:HGNC:30418]
#270871	#N/A	#N/A	1.47221	#N/A	#N/A	#N/A	#N/A	#N/A	#N/A	#N/A	#N/A	#N/A	#N/A	#N/A	#N/A	#N/A	#N/A	#N/A	5.46865	#N/A	2	ENSG00000270871		lncRNA	novel transcript, antisense TAF15
TOM1L1	#N/A	#N/A	1.54121	#N/A	#N/A	#N/A	#N/A	#N/A	#N/A	#N/A	#N/A	#N/A	#N/A	#N/A	#N/A	#N/A	#N/A	#N/A	1.47039	#N/A	2	ENSG00000141198	TOM1L1	protein_coding	target of myb1 like 1 membrane trafficking protein [Source:HGNC Symbol;Acc:HGNC:11983]
#267207	#N/A	#N/A	1.46814	#N/A	#N/A	#N/A	#N/A	#N/A	#N/A	#N/A	#N/A	#N/A	#N/A	#N/A	#N/A	#N/A	#N/A	#N/A	3.6394	#N/A	2	ENSG00000267207		lncRNA	novel transcript, antisense to BCAS3
SPDYE5	#N/A	#N/A	1.46695	#N/A	#N/A	#N/A	#N/A	#N/A	#N/A	#N/A	#N/A	#N/A	#N/A	#N/A	#N/A	#N/A	#N/A	#N/A	4.30721	#N/A	2	ENSG00000170092	SPDYE5	protein_coding	speedy/RINGO cell cycle regulator family member E5 [Source:HGNC Symbol;Acc:HGNC:35464]
C4orf19	1.46557	#N/A	#N/A	#N/A	#N/A	#N/A	#N/A	#N/A	#N/A	#N/A	#N/A	#N/A	#N/A	#N/A	#N/A	#N/A	#N/A	#N/A	2.95779	#N/A	2	ENSG00000154274	C4orf19	protein_coding	chromosome 4 open reading frame 19 [Source:HGNC Symbol;Acc:HGNC:25618]
CERKL	#N/A	#N/A	1.62926	#N/A	#N/A	#N/A	#N/A	#N/A	#N/A	#N/A	#N/A	#N/A	#N/A	#N/A	#N/A	#N/A	#N/A	#N/A	1.46463	#N/A	2	ENSG00000188452	CERKL	protein_coding	ceramide kinase like [Source:HGNC Symbol;Acc:HGNC:21699]
PPP1R16B	#N/A	#N/A	1.46403	#N/A	#N/A	#N/A	#N/A	#N/A	#N/A	#N/A	#N/A	#N/A	#N/A	#N/A	#N/A	#N/A	#N/A	#N/A	3.89339	#N/A	2	ENSG00000101445	PPP1R16B	protein_coding	protein phosphatase 1 regulatory subunit 16B [Source:HGNC Symbol;Acc:HGNC:15850]
#285830	#N/A	#N/A	1.46113	#N/A	#N/A	#N/A	#N/A	#N/A	#N/A	#N/A	#N/A	#N/A	#N/A	#N/A	#N/A	#N/A	#N/A	#N/A	2.53068	#N/A	2	ENSG00000285830		lncRNA	novel transcript, antisense to TRAPPC6B
TCF7	#N/A	#N/A	1.46086	#N/A	#N/A	#N/A	#N/A	#N/A	#N/A	#N/A	#N/A	#N/A	#N/A	#N/A	#N/A	#N/A	#N/A	#N/A	4.14141	#N/A	2	ENSG00000081059	TCF7	protein_coding	transcription factor 7 [Source:HGNC Symbol;Acc:HGNC:11639]
CD28	#N/A	#N/A	1.45875	#N/A	#N/A	#N/A	#N/A	#N/A	#N/A	#N/A	#N/A	#N/A	#N/A	#N/A	#N/A	#N/A	#N/A	#N/A	1.72171	#N/A	2	ENSG00000178562	CD28	protein_coding	CD28 molecule [Source:HGNC Symbol;Acc:HGNC:1653]
ZNF350-AS1	#N/A	#N/A	1.4568	#N/A	#N/A	#N/A	#N/A	#N/A	#N/A	#N/A	#N/A	#N/A	#N/A	#N/A	#N/A	#N/A	#N/A	#N/A	3.78283	#N/A	2	ENSG00000269235	ZNF350-AS1	lncRNA	ZNF350 antisense RNA 1 [Source:HGNC Symbol;Acc:HGNC:48598]
#226647	#N/A	#N/A	1.45665	#N/A	#N/A	#N/A	#N/A	#N/A	#N/A	#N/A	#N/A	#N/A	#N/A	#N/A	#N/A	#N/A	#N/A	#N/A	4.89036	#N/A	2	ENSG00000226647		lncRNA	novel transcript
#260017	#N/A	#N/A	1.46737	#N/A	#N/A	#N/A	#N/A	#N/A	#N/A	#N/A	#N/A	#N/A	#N/A	#N/A	#N/A	#N/A	#N/A	#N/A	1.4558	#N/A	2	ENSG00000260017		lncRNA	novel transcript, antisense to SMG1
BACE2	#N/A	#N/A	1.60789	#N/A	#N/A	#N/A	#N/A	#N/A	#N/A	#N/A	1.45427	#N/A	#N/A	#N/A	#N/A	#N/A	#N/A	#N/A	#N/A	#N/A	2	ENSG00000182240	BACE2	protein_coding	beta-secretase 2 [Source:HGNC Symbol;Acc:HGNC:934]
COCH	#N/A	#N/A	1.45276	#N/A	#N/A	#N/A	#N/A	#N/A	#N/A	#N/A	#N/A	#N/A	#N/A	#N/A	#N/A	#N/A	#N/A	#N/A	1.55326	#N/A	2	ENSG00000100473	COCH	protein_coding	cochlin [Source:HGNC Symbol;Acc:HGNC:2180]
LHX4	#N/A	#N/A	1.45179	#N/A	#N/A	#N/A	#N/A	#N/A	#N/A	#N/A	#N/A	#N/A	#N/A	#N/A	#N/A	#N/A	#N/A	#N/A	2.0206	#N/A	2	ENSG00000121454	LHX4	protein_coding	LIM homeobox 4 [Source:HGNC Symbol;Acc:HGNC:21734]
SSC4D	#N/A	#N/A	#N/A	#N/A	#N/A	#N/A	#N/A	#N/A	#N/A	#N/A	1.68209	#N/A	#N/A	#N/A	#N/A	1.45138	#N/A	#N/A	#N/A	#N/A	2	ENSG00000146700	SSC4D	protein_coding	scavenger receptor cysteine rich family member with 4 domains [Source:HGNC Symbol;Acc:HGNC:14461]
HLA-F-AS1#214922	#N/A	#N/A	1.44918	#N/A	#N/A	#N/A	#N/A	#N/A	#N/A	#N/A	#N/A	#N/A	#N/A	#N/A	#N/A	#N/A	#N/A	#N/A	3.08834	#N/A	2	ENSG00000214922	HLA-F-AS1	lncRNA	HLA-F antisense RNA 1 [Source:HGNC Symbol;Acc:HGNC:26645]
#251194	#N/A	#N/A	#N/A	#N/A	#N/A	#N/A	#N/A	#N/A	#N/A	#N/A	#N/A	#N/A	#N/A	#N/A	#N/A	1.4468	#N/A	#N/A	3.31318	#N/A	2	ENSG00000251194		lncRNA	novel transcript
ATP1A1-AS1	#N/A	#N/A	1.44537	#N/A	#N/A	#N/A	#N/A	#N/A	#N/A	#N/A	#N/A	#N/A	#N/A	#N/A	#N/A	#N/A	#N/A	#N/A	4.00008	#N/A	2	ENSG00000203865	ATP1A1-AS1	lncRNA	ATP1A1 antisense RNA 1 [Source:HGNC Symbol;Acc:HGNC:28262]
#287965	#N/A	#N/A	1.44526	#N/A	#N/A	#N/A	#N/A	#N/A	#N/A	#N/A	#N/A	#N/A	#N/A	#N/A	#N/A	#N/A	#N/A	#N/A	3.35913	#N/A	2	ENSG00000287965		lncRNA	novel transcript, antisense to DYNC1LI2
RUNDC3B	#N/A	#N/A	1.44466	#N/A	#N/A	#N/A	#N/A	#N/A	#N/A	#N/A	#N/A	#N/A	#N/A	#N/A	#N/A	#N/A	#N/A	#N/A	2.1071	#N/A	2	ENSG00000105784	RUNDC3B	protein_coding	RUN domain containing 3B [Source:HGNC Symbol;Acc:HGNC:30286]
HRG-AS1	#N/A	#N/A	1.44327	#N/A	#N/A	#N/A	#N/A	#N/A	#N/A	#N/A	#N/A	#N/A	#N/A	#N/A	#N/A	#N/A	#N/A	#N/A	1.65833	#N/A	2	ENSG00000197099	HRG-AS1	lncRNA	HRG and FETUB antisense RNA 1 [Source:HGNC Symbol;Acc:HGNC:55915]
SAMD3	#N/A	#N/A	1.44288	#N/A	#N/A	#N/A	#N/A	#N/A	#N/A	#N/A	#N/A	#N/A	#N/A	#N/A	#N/A	#N/A	#N/A	#N/A	1.49836	#N/A	2	ENSG00000164483	SAMD3	protein_coding	sterile alpha motif domain containing 3 [Source:HGNC Symbol;Acc:HGNC:21574]
ANO8	1.4414	#N/A	#N/A	#N/A	#N/A	#N/A	#N/A	#N/A	#N/A	#N/A	#N/A	#N/A	#N/A	#N/A	#N/A	#N/A	#N/A	#N/A	2.93395	#N/A	2	ENSG00000074855	ANO8	protein_coding	anoctamin 8 [Source:HGNC Symbol;Acc:HGNC:29329]
ASPH	#N/A	#N/A	#N/A	#N/A	#N/A	#N/A	#N/A	#N/A	#N/A	#N/A	#N/A	#N/A	#N/A	1.43728	#N/A	#N/A	#N/A	#N/A	5.48997	#N/A	2	ENSG00000198363	ASPH	protein_coding	aspartate beta-hydroxylase [Source:HGNC Symbol;Acc:HGNC:757]
MYH10	#N/A	#N/A	1.43627	#N/A	#N/A	#N/A	#N/A	#N/A	#N/A	#N/A	#N/A	#N/A	#N/A	#N/A	#N/A	#N/A	#N/A	#N/A	2.6117	#N/A	2	ENSG00000133026	MYH10	protein_coding	myosin heavy chain 10 [Source:HGNC Symbol;Acc:HGNC:7568]
ITCH-AS1	#N/A	#N/A	1.436	#N/A	#N/A	#N/A	#N/A	#N/A	#N/A	#N/A	#N/A	#N/A	#N/A	#N/A	#N/A	#N/A	#N/A	#N/A	1.63946	#N/A	2	ENSG00000236388	ITCH-AS1	lncRNA	ITCH antisense RNA 1 [Source:HGNC Symbol;Acc:HGNC:40659]
DST-AS1	1.43563	#N/A	#N/A	#N/A	#N/A	#N/A	#N/A	#N/A	#N/A	2.11312	#N/A	#N/A	#N/A	#N/A	#N/A	#N/A	#N/A	#N/A	#N/A	#N/A	2	ENSG00000231441	DST-AS1	lncRNA	DST antisense RNA 1 [Source:HGNC Symbol;Acc:HGNC:40098]
CFAP100	#N/A	#N/A	1.4343	#N/A	#N/A	#N/A	#N/A	#N/A	#N/A	#N/A	#N/A	#N/A	#N/A	#N/A	#N/A	#N/A	#N/A	#N/A	1.86767	#N/A	2	ENSG00000163885	CFAP100	protein_coding	cilia and flagella associated protein 100 [Source:HGNC Symbol;Acc:HGNC:26842]
#222017	#N/A	#N/A	1.4338	#N/A	#N/A	#N/A	#N/A	#N/A	#N/A	#N/A	#N/A	#N/A	#N/A	#N/A	#N/A	#N/A	#N/A	#N/A	1.55886	#N/A	2	ENSG00000222017		lncRNA	novel transcript, antisense to BOLL
#250015	#N/A	#N/A	1.6357	#N/A	#N/A	#N/A	#N/A	#N/A	#N/A	#N/A	#N/A	#N/A	#N/A	#N/A	#N/A	#N/A	#N/A	#N/A	1.43174	#N/A	2	ENSG00000250015		lncRNA	novel transcript
CNTN5	#N/A	#N/A	1.43985	#N/A	#N/A	#N/A	#N/A	#N/A	#N/A	#N/A	#N/A	1.43171	#N/A	#N/A	#N/A	#N/A	#N/A	#N/A	#N/A	#N/A	2	ENSG00000149972	CNTN5	protein_coding	contactin 5 [Source:HGNC Symbol;Acc:HGNC:2175]
#235837	#N/A	#N/A	2.11928	#N/A	#N/A	#N/A	#N/A	#N/A	#N/A	#N/A	#N/A	#N/A	#N/A	#N/A	#N/A	#N/A	#N/A	#N/A	1.43086	#N/A	2	ENSG00000235837		lncRNA	novel transcript
TBCC	#N/A	1.4256	#N/A	#N/A	#N/A	#N/A	#N/A	#N/A	#N/A	#N/A	#N/A	#N/A	#N/A	#N/A	#N/A	#N/A	#N/A	#N/A	2.33486	#N/A	2	ENSG00000124659	TBCC	protein_coding	tubulin folding cofactor C [Source:HGNC Symbol;Acc:HGNC:11580]
LINC00299	#N/A	#N/A	2.774	#N/A	#N/A	#N/A	1.42528	#N/A	#N/A	#N/A	#N/A	#N/A	#N/A	#N/A	#N/A	#N/A	#N/A	#N/A	#N/A	#N/A	2	ENSG00000236790	LINC00299	lncRNA	long intergenic non-protein coding RNA 299 [Source:HGNC Symbol;Acc:HGNC:27940]
CACNB2	#N/A	#N/A	1.42356	#N/A	#N/A	#N/A	#N/A	#N/A	#N/A	#N/A	#N/A	#N/A	#N/A	#N/A	#N/A	#N/A	#N/A	#N/A	4.12994	#N/A	2	ENSG00000165995	CACNB2	protein_coding	calcium voltage-gated channel auxiliary subunit beta 2 [Source:HGNC Symbol;Acc:HGNC:1402]
ZBTB33	#N/A	#N/A	#N/A	#N/A	#N/A	#N/A	#N/A	#N/A	#N/A	#N/A	#N/A	#N/A	#N/A	#N/A	#N/A	#N/A	#N/A	1.42246	2.90587	#N/A	2	ENSG00000177485	ZBTB33	protein_coding	zinc finger and BTB domain containing 33 [Source:HGNC Symbol;Acc:HGNC:16682]
#254397	#N/A	#N/A	1.42243	#N/A	#N/A	#N/A	#N/A	#N/A	#N/A	#N/A	#N/A	#N/A	#N/A	#N/A	#N/A	#N/A	#N/A	#N/A	1.7822	#N/A	2	ENSG00000254397		lncRNA	novel transcript
#226849	#N/A	#N/A	1.41862	#N/A	#N/A	#N/A	#N/A	#N/A	#N/A	#N/A	#N/A	#N/A	#N/A	#N/A	#N/A	#N/A	#N/A	#N/A	2.83412	#N/A	2	ENSG00000226849		lncRNA	novel transcript
PLAAT3	#N/A	#N/A	#N/A	#N/A	#N/A	#N/A	1.41846	#N/A	#N/A	#N/A	#N/A	#N/A	#N/A	#N/A	#N/A	#N/A	#N/A	#N/A	1.82148	#N/A	2	ENSG00000176485	PLAAT3	protein_coding	phospholipase A and acyltransferase 3 [Source:HGNC Symbol;Acc:HGNC:17825]
ERCC6L	#N/A	#N/A	1.58361	#N/A	#N/A	#N/A	#N/A	#N/A	#N/A	#N/A	#N/A	#N/A	#N/A	#N/A	#N/A	#N/A	#N/A	#N/A	1.41737	#N/A	2	ENSG00000186871	ERCC6L	protein_coding	ERCC excision repair 6 like, spindle assembly checkpoint helicase [Source:HGNC Symbol;Acc:HGNC:20794]
BICRA	#N/A	#N/A	#N/A	#N/A	#N/A	#N/A	#N/A	#N/A	#N/A	#N/A	#N/A	#N/A	#N/A	#N/A	#N/A	#N/A	1.41395	#N/A	1.95305	#N/A	2	ENSG00000063169	BICRA	protein_coding	BRD4 interacting chromatin remodeling complex associated protein [Source:HGNC Symbol;Acc:HGNC:4332]
#271780	#N/A	#N/A	#N/A	#N/A	#N/A	#N/A	#N/A	#N/A	#N/A	1.41387	#N/A	#N/A	#N/A	#N/A	#N/A	1.8919	#N/A	#N/A	#N/A	#N/A	2	ENSG00000271780		lncRNA	novel transcript
GAREM1	#N/A	#N/A	1.41262	#N/A	#N/A	#N/A	#N/A	#N/A	#N/A	#N/A	#N/A	#N/A	#N/A	#N/A	#N/A	#N/A	#N/A	#N/A	3.62653	#N/A	2	ENSG00000141441	GAREM1	protein_coding	GRB2 associated regulator of MAPK1 subtype 1 [Source:HGNC Symbol;Acc:HGNC:26136]
ACSL5	#N/A	#N/A	#N/A	#N/A	#N/A	#N/A	#N/A	#N/A	#N/A	#N/A	#N/A	#N/A	#N/A	#N/A	#N/A	#N/A	#N/A	#N/A	4.32545	1.41113	2	ENSG00000197142	ACSL5	protein_coding	acyl-CoA synthetase long chain family member 5 [Source:HGNC Symbol;Acc:HGNC:16526]
TP53TG1	#N/A	1.52858	#N/A	#N/A	#N/A	#N/A	#N/A	#N/A	#N/A	#N/A	#N/A	#N/A	#N/A	#N/A	#N/A	#N/A	1.40616	#N/A	#N/A	#N/A	2	ENSG00000182165	TP53TG1	lncRNA	TP53 target 1 [Source:HGNC Symbol;Acc:HGNC:17026]
#235085	#N/A	#N/A	1.84564	#N/A	#N/A	#N/A	#N/A	#N/A	#N/A	#N/A	#N/A	#N/A	#N/A	#N/A	#N/A	#N/A	#N/A	#N/A	1.40546	#N/A	2	ENSG00000235085		lncRNA	novel transcript, antisense to PELP1
DEPDC4	#N/A	#N/A	1.40464	#N/A	#N/A	#N/A	#N/A	#N/A	#N/A	#N/A	#N/A	#N/A	#N/A	#N/A	#N/A	#N/A	#N/A	#N/A	2.29797	#N/A	2	ENSG00000166153	DEPDC4	protein_coding	DEP domain containing 4 [Source:HGNC Symbol;Acc:HGNC:22952]
#272669	#N/A	#N/A	#N/A	#N/A	#N/A	#N/A	#N/A	#N/A	#N/A	#N/A	1.40452	1.83119	#N/A	#N/A	#N/A	#N/A	#N/A	#N/A	#N/A	#N/A	2	ENSG00000272669		lncRNA	novel transcript, antisense to SUN2
LEAP2	#N/A	#N/A	1.40379	#N/A	#N/A	#N/A	#N/A	#N/A	#N/A	#N/A	#N/A	#N/A	#N/A	#N/A	#N/A	#N/A	#N/A	#N/A	1.7697	#N/A	2	ENSG00000164406	LEAP2	protein_coding	liver enriched antimicrobial peptide 2 [Source:HGNC Symbol;Acc:HGNC:29571]
B4GALT4-AS1	#N/A	#N/A	1.40325	#N/A	#N/A	#N/A	#N/A	#N/A	#N/A	#N/A	#N/A	#N/A	#N/A	#N/A	#N/A	#N/A	#N/A	#N/A	3.18137	#N/A	2	ENSG00000240254	B4GALT4-AS1	lncRNA	B4GALT4 antisense RNA 1 [Source:HGNC Symbol;Acc:HGNC:40090]
CACNB1	1.52229	#N/A	#N/A	#N/A	#N/A	#N/A	#N/A	#N/A	#N/A	#N/A	#N/A	#N/A	#N/A	#N/A	#N/A	#N/A	#N/A	#N/A	1.40237	#N/A	2	ENSG00000067191	CACNB1	protein_coding	calcium voltage-gated channel auxiliary subunit beta 1 [Source:HGNC Symbol;Acc:HGNC:1401]
#280878	#N/A	#N/A	#N/A	#N/A	#N/A	#N/A	1.40202	#N/A	#N/A	#N/A	#N/A	#N/A	#N/A	#N/A	#N/A	#N/A	#N/A	#N/A	1.64078	#N/A	2	ENSG00000280878		lncRNA	novel transcript
#223462	#N/A	#N/A	#N/A	#N/A	#N/A	#N/A	#N/A	1.40898	#N/A	#N/A	#N/A	1.40123	#N/A	#N/A	#N/A	#N/A	#N/A	#N/A	#N/A	#N/A	2	ENSG00000223462		lncRNA	novel transcript
FHDC1	#N/A	#N/A	#N/A	#N/A	#N/A	1.39887	#N/A	1.4012	#N/A	#N/A	#N/A	#N/A	#N/A	#N/A	#N/A	#N/A	#N/A	#N/A	#N/A	#N/A	2	ENSG00000137460	FHDC1	protein_coding	FH2 domain containing 1 [Source:HGNC Symbol;Acc:HGNC:29363]
HEATR4	#N/A	#N/A	2.18551	#N/A	#N/A	#N/A	#N/A	#N/A	#N/A	#N/A	#N/A	#N/A	#N/A	#N/A	#N/A	#N/A	#N/A	#N/A	1.39597	#N/A	2	ENSG00000187105	HEATR4	protein_coding	HEAT repeat containing 4 [Source:HGNC Symbol;Acc:HGNC:16761]
DPYD-IT1	3.62043	#N/A	#N/A	#N/A	#N/A	#N/A	1.39493	#N/A	#N/A	#N/A	#N/A	#N/A	#N/A	#N/A	#N/A	#N/A	#N/A	#N/A	#N/A	#N/A	2	ENSG00000232542	DPYD-IT1	lncRNA	DPYD intronic transcript 1 [Source:HGNC Symbol;Acc:HGNC:41326]
PDZD2	#N/A	#N/A	1.49278	#N/A	#N/A	#N/A	#N/A	#N/A	#N/A	#N/A	#N/A	#N/A	#N/A	#N/A	#N/A	#N/A	#N/A	#N/A	1.39234	#N/A	2	ENSG00000133401	PDZD2	protein_coding	PDZ domain containing 2 [Source:HGNC Symbol;Acc:HGNC:18486]
SLC18A2	#N/A	#N/A	1.39151	#N/A	#N/A	#N/A	#N/A	#N/A	#N/A	#N/A	#N/A	#N/A	#N/A	#N/A	#N/A	#N/A	#N/A	#N/A	1.86309	#N/A	2	ENSG00000165646	SLC18A2	protein_coding	solute carrier family 18 member A2 [Source:HGNC Symbol;Acc:HGNC:10935]
FAM102A	#N/A	#N/A	1.39076	#N/A	#N/A	#N/A	#N/A	#N/A	#N/A	#N/A	#N/A	#N/A	#N/A	#N/A	#N/A	#N/A	#N/A	#N/A	1.83264	#N/A	2	ENSG00000167106	FAM102A	protein_coding	family with sequence similarity 102 member A [Source:HGNC Symbol;Acc:HGNC:31419]
SMIM3	3.32735	#N/A	#N/A	#N/A	#N/A	#N/A	1.38757	#N/A	#N/A	#N/A	#N/A	#N/A	#N/A	#N/A	#N/A	#N/A	#N/A	#N/A	#N/A	#N/A	2	ENSG00000256235	SMIM3	protein_coding	small integral membrane protein 3 [Source:HGNC Symbol;Acc:HGNC:30248]
#255139	#N/A	#N/A	1.38703	#N/A	#N/A	#N/A	#N/A	#N/A	#N/A	#N/A	#N/A	#N/A	#N/A	#N/A	#N/A	#N/A	#N/A	#N/A	3.55962	#N/A	2	ENSG00000255139		lncRNA	novel transcript
#271889	#N/A	#N/A	2.48133	#N/A	#N/A	#N/A	#N/A	#N/A	#N/A	#N/A	1.38661	#N/A	#N/A	#N/A	#N/A	#N/A	#N/A	#N/A	#N/A	#N/A	2	ENSG00000271889		lncRNA	novel transcript
ZNF66#160229	#N/A	#N/A	1.38152	#N/A	#N/A	#N/A	#N/A	#N/A	#N/A	#N/A	#N/A	#N/A	#N/A	#N/A	#N/A	#N/A	#N/A	#N/A	4.77031	#N/A	2	ENSG00000160229	ZNF66	protein_coding	zinc finger protein 66 [Source:HGNC Symbol;Acc:HGNC:13135]
PRF1	#N/A	#N/A	2.244	#N/A	#N/A	#N/A	1.378	#N/A	#N/A	#N/A	#N/A	#N/A	#N/A	#N/A	#N/A	#N/A	#N/A	#N/A	#N/A	#N/A	2	ENSG00000180644	PRF1	protein_coding	perforin 1 [Source:HGNC Symbol;Acc:HGNC:9360]
#197585	#N/A	#N/A	1.37152	#N/A	#N/A	#N/A	#N/A	#N/A	#N/A	#N/A	#N/A	#N/A	#N/A	#N/A	#N/A	#N/A	#N/A	#N/A	1.50274	#N/A	2	ENSG00000197585		lncRNA	novel transcript, antisense to VWC2L
STXBP1	1.81198	#N/A	#N/A	#N/A	#N/A	#N/A	#N/A	#N/A	#N/A	#N/A	#N/A	#N/A	#N/A	#N/A	#N/A	1.37127	#N/A	#N/A	#N/A	#N/A	2	ENSG00000136854	STXBP1	protein_coding	syntaxin binding protein 1 [Source:HGNC Symbol;Acc:HGNC:11444]
DGCR6L	#N/A	#N/A	#N/A	#N/A	#N/A	#N/A	#N/A	#N/A	#N/A	#N/A	#N/A	#N/A	#N/A	#N/A	#N/A	#N/A	1.37041	#N/A	2.70012	#N/A	2	ENSG00000128185	DGCR6L	protein_coding	DiGeorge syndrome critical region gene 6 like [Source:HGNC Symbol;Acc:HGNC:18551]
#229618	#N/A	#N/A	#N/A	#N/A	#N/A	#N/A	#N/A	#N/A	#N/A	#N/A	#N/A	#N/A	#N/A	#N/A	#N/A	#N/A	#N/A	1.3697	2.75921	#N/A	2	ENSG00000229618		lncRNA	novel transcript
C1RL-AS1#205885	#N/A	#N/A	1.36544	#N/A	#N/A	#N/A	#N/A	#N/A	#N/A	#N/A	#N/A	#N/A	#N/A	#N/A	#N/A	#N/A	#N/A	#N/A	4.47993	#N/A	2	ENSG00000205885	C1RL-AS1	lncRNA	C1RL antisense RNA 1 [Source:HGNC Symbol;Acc:HGNC:27461]
EPC1-AS1	#N/A	#N/A	1.36345	#N/A	#N/A	#N/A	#N/A	#N/A	#N/A	#N/A	#N/A	#N/A	#N/A	#N/A	#N/A	#N/A	#N/A	#N/A	5.82098	#N/A	2	ENSG00000229327	EPC1-AS1	lncRNA	EPC1 antisense RNA 1 [Source:HGNC Symbol;Acc:HGNC:50717]
DHRS13	#N/A	#N/A	1.8004	#N/A	#N/A	#N/A	#N/A	#N/A	#N/A	#N/A	#N/A	#N/A	#N/A	#N/A	#N/A	#N/A	#N/A	#N/A	1.36204	#N/A	2	ENSG00000167536	DHRS13	protein_coding	dehydrogenase/reductase 13 [Source:HGNC Symbol;Acc:HGNC:28326]
#225751	#N/A	#N/A	1.36077	#N/A	#N/A	#N/A	#N/A	#N/A	#N/A	#N/A	#N/A	#N/A	#N/A	#N/A	#N/A	#N/A	#N/A	#N/A	2.33582	#N/A	2	ENSG00000225751		lncRNA	novel transcript, antisense to STX8
#273221	#N/A	#N/A	1.35959	#N/A	#N/A	#N/A	#N/A	#N/A	#N/A	#N/A	#N/A	#N/A	#N/A	#N/A	#N/A	#N/A	#N/A	#N/A	4.42661	#N/A	2	ENSG00000273221		lncRNA	novel transcript, antisense to CEPT1
LCK	#N/A	#N/A	1.35678	#N/A	#N/A	#N/A	#N/A	#N/A	#N/A	#N/A	#N/A	#N/A	#N/A	#N/A	#N/A	#N/A	#N/A	#N/A	2.80468	#N/A	2	ENSG00000182866	LCK	protein_coding	LCK proto-oncogene, Src family tyrosine kinase [Source:HGNC Symbol;Acc:HGNC:6524]
DAXX#204209	#N/A	#N/A	#N/A	#N/A	#N/A	#N/A	#N/A	#N/A	#N/A	#N/A	#N/A	#N/A	#N/A	#N/A	#N/A	#N/A	#N/A	#N/A	4.01295	1.35582	2	ENSG00000204209	DAXX	protein_coding	death domain associated protein [Source:HGNC Symbol;Acc:HGNC:2681]
DEGS2	#N/A	#N/A	3.0727	#N/A	#N/A	#N/A	#N/A	#N/A	#N/A	#N/A	#N/A	#N/A	#N/A	#N/A	#N/A	#N/A	#N/A	#N/A	1.35236	#N/A	2	ENSG00000168350	DEGS2	protein_coding	delta 4-desaturase, sphingolipid 2 [Source:HGNC Symbol;Acc:HGNC:20113]
GLMP	#N/A	#N/A	#N/A	#N/A	#N/A	#N/A	2.98635	#N/A	#N/A	#N/A	#N/A	#N/A	#N/A	#N/A	#N/A	#N/A	1.34968	#N/A	#N/A	#N/A	2	ENSG00000198715	GLMP	protein_coding	glycosylated lysosomal membrane protein [Source:HGNC Symbol;Acc:HGNC:29436]
EIF2B5	#N/A	#N/A	#N/A	#N/A	#N/A	#N/A	#N/A	#N/A	#N/A	#N/A	#N/A	#N/A	#N/A	#N/A	#N/A	#N/A	1.34773	#N/A	4.73242	#N/A	2	ENSG00000145191	EIF2B5	protein_coding	eukaryotic translation initiation factor 2B subunit epsilon [Source:HGNC Symbol;Acc:HGNC:3261]
UQCRHL	#N/A	#N/A	#N/A	#N/A	#N/A	#N/A	#N/A	#N/A	#N/A	1.34723	1.81261	#N/A	#N/A	#N/A	#N/A	#N/A	#N/A	#N/A	#N/A	#N/A	2	ENSG00000233954	UQCRHL	protein_coding	ubiquinol-cytochrome c reductase hinge protein like [Source:HGNC Symbol;Acc:HGNC:51714]
#262370	2.66813	#N/A	#N/A	#N/A	#N/A	#N/A	#N/A	#N/A	#N/A	#N/A	#N/A	#N/A	#N/A	#N/A	#N/A	#N/A	#N/A	#N/A	1.3467	#N/A	2	ENSG00000262370		lncRNA	novel transcript
PECR	#N/A	#N/A	#N/A	#N/A	#N/A	#N/A	#N/A	#N/A	#N/A	#N/A	#N/A	#N/A	1.34649	#N/A	#N/A	#N/A	#N/A	#N/A	2.60724	#N/A	2	ENSG00000115425	PECR	protein_coding	peroxisomal trans-2-enoyl-CoA reductase [Source:HGNC Symbol;Acc:HGNC:18281]
H2BC7	#N/A	1.34242	3.47986	#N/A	#N/A	#N/A	#N/A	#N/A	#N/A	#N/A	#N/A	#N/A	#N/A	#N/A	#N/A	#N/A	#N/A	#N/A	#N/A	#N/A	2	ENSG00000277224	H2BC7	protein_coding	H2B clustered histone 7 [Source:HGNC Symbol;Acc:HGNC:4752]
ISG20	#N/A	#N/A	1.34187	#N/A	#N/A	#N/A	#N/A	#N/A	#N/A	#N/A	#N/A	#N/A	#N/A	#N/A	#N/A	#N/A	#N/A	#N/A	3.10553	#N/A	2	ENSG00000172183	ISG20	protein_coding	interferon stimulated exonuclease gene 20 [Source:HGNC Symbol;Acc:HGNC:6130]
CXXC5	#N/A	#N/A	#N/A	#N/A	#N/A	1.40671	1.34144	#N/A	#N/A	#N/A	#N/A	#N/A	#N/A	#N/A	#N/A	#N/A	#N/A	#N/A	#N/A	#N/A	2	ENSG00000171604	CXXC5	protein_coding	CXXC finger protein 5 [Source:HGNC Symbol;Acc:HGNC:26943]
POT1-AS1	#N/A	#N/A	1.33911	#N/A	#N/A	#N/A	#N/A	#N/A	#N/A	#N/A	#N/A	#N/A	#N/A	#N/A	#N/A	#N/A	#N/A	#N/A	1.40051	#N/A	2	ENSG00000224897	POT1-AS1	lncRNA	POT1 antisense RNA 1 [Source:HGNC Symbol;Acc:HGNC:49459]
KLRK1	#N/A	#N/A	2.48769	#N/A	#N/A	#N/A	#N/A	#N/A	#N/A	#N/A	#N/A	#N/A	#N/A	#N/A	#N/A	#N/A	#N/A	#N/A	1.33707	#N/A	2	ENSG00000213809	KLRK1	protein_coding	killer cell lectin like receptor K1 [Source:HGNC Symbol;Acc:HGNC:18788]
TFDP2	#N/A	#N/A	1.33666	#N/A	#N/A	#N/A	#N/A	#N/A	#N/A	#N/A	#N/A	#N/A	#N/A	#N/A	#N/A	#N/A	#N/A	#N/A	4.07013	#N/A	2	ENSG00000114126	TFDP2	protein_coding	transcription factor Dp-2 [Source:HGNC Symbol;Acc:HGNC:11751]
E2F5	#N/A	#N/A	1.33349	#N/A	#N/A	#N/A	#N/A	#N/A	#N/A	#N/A	#N/A	#N/A	#N/A	#N/A	#N/A	#N/A	#N/A	#N/A	1.88346	#N/A	2	ENSG00000133740	E2F5	protein_coding	E2F transcription factor 5 [Source:HGNC Symbol;Acc:HGNC:3119]
