## Supplemental Data Files for "Single-Nucleus to Whole Body Phenotyping Reveals Neuromuscular Impairment and Preserved Exercise Adaptations in Long-Term Pediatric HSCT Survivors >10 years after treatment": Supplemental Data 3 - PBMC_Markers_main.xlsx (part 15 of 64)

### Sheet: CD16_Mono (continued)
geneID	Bcell	CD14_Mono_m1	CD14_Mono_m2	CD16_Mono	CD4_Tcell_Dup	CD4_Tcell_m1	CD4_Tcell_m2	CD4_Tcell_m3	CD4_Tcell_m4	CD8_Tcell_m1	CD8_Tcell_m2	CD8_Tcell_m3	cDC2	dnT	MAIT	NKcell	pDC	Plasma	Platelet	TissueCell	Num_diff	ensembl_gene_id	hgnc_symbol	gene_biotype	description
AMER1	#N/A	#N/A	#N/A	#N/A	#N/A	#N/A	#N/A	#N/A	#N/A	1.13997	#N/A	#N/A	#N/A	#N/A	#N/A	#N/A	#N/A	#N/A	#N/A	#N/A	1	ENSG00000184675	AMER1	protein_coding	APC membrane recruitment protein 1 [Source:HGNC Symbol;Acc:HGNC:26837]
LINC02916	#N/A	#N/A	#N/A	#N/A	#N/A	1.13959	#N/A	#N/A	#N/A	#N/A	#N/A	#N/A	#N/A	#N/A	#N/A	#N/A	#N/A	#N/A	#N/A	#N/A	1	ENSG00000230555	LINC02916	lncRNA	long intergenic non-protein coding RNA 2916 [Source:HGNC Symbol;Acc:HGNC:55574]
SPATA20	#N/A	#N/A	#N/A	#N/A	#N/A	#N/A	#N/A	#N/A	#N/A	#N/A	#N/A	#N/A	#N/A	#N/A	#N/A	#N/A	#N/A	#N/A	1.13826	#N/A	1	ENSG00000006282	SPATA20	protein_coding	spermatogenesis associated 20 [Source:HGNC Symbol;Acc:HGNC:26125]
#242798	#N/A	#N/A	#N/A	#N/A	#N/A	#N/A	#N/A	#N/A	#N/A	#N/A	#N/A	#N/A	#N/A	#N/A	#N/A	#N/A	#N/A	#N/A	1.13762	#N/A	1	ENSG00000242798		lncRNA	novel transcript
PIM2	#N/A	#N/A	#N/A	#N/A	#N/A	#N/A	#N/A	#N/A	#N/A	#N/A	#N/A	#N/A	#N/A	#N/A	#N/A	#N/A	#N/A	#N/A	1.13662	#N/A	1	ENSG00000102096	PIM2	protein_coding	Pim-2 proto-oncogene, serine/threonine kinase [Source:HGNC Symbol;Acc:HGNC:8987]
PTRH1	#N/A	#N/A	#N/A	#N/A	#N/A	#N/A	#N/A	#N/A	#N/A	#N/A	#N/A	#N/A	#N/A	#N/A	#N/A	#N/A	#N/A	#N/A	1.1362	#N/A	1	ENSG00000187024	PTRH1	protein_coding	peptidyl-tRNA hydrolase 1 homolog [Source:HGNC Symbol;Acc:HGNC:27039]
ZNF343	#N/A	#N/A	#N/A	#N/A	#N/A	#N/A	#N/A	#N/A	#N/A	#N/A	#N/A	#N/A	#N/A	#N/A	#N/A	#N/A	#N/A	#N/A	1.13527	#N/A	1	ENSG00000088876	ZNF343	protein_coding	zinc finger protein 343 [Source:HGNC Symbol;Acc:HGNC:16017]
POMC	#N/A	#N/A	#N/A	#N/A	#N/A	#N/A	#N/A	#N/A	1.1318	#N/A	#N/A	#N/A	#N/A	#N/A	#N/A	#N/A	#N/A	#N/A	#N/A	#N/A	1	ENSG00000115138	POMC	protein_coding	proopiomelanocortin [Source:HGNC Symbol;Acc:HGNC:9201]
#253106	#N/A	#N/A	#N/A	#N/A	#N/A	#N/A	#N/A	#N/A	#N/A	#N/A	#N/A	#N/A	#N/A	#N/A	#N/A	#N/A	#N/A	#N/A	1.13175	#N/A	1	ENSG00000253106		lncRNA	novel transcript, antisense to TATDN1
#288009	#N/A	#N/A	1.13173	#N/A	#N/A	#N/A	#N/A	#N/A	#N/A	#N/A	#N/A	#N/A	#N/A	#N/A	#N/A	#N/A	#N/A	#N/A	#N/A	#N/A	1	ENSG00000288009		lncRNA	novel transcript
#276334	#N/A	#N/A	#N/A	#N/A	#N/A	#N/A	#N/A	#N/A	#N/A	#N/A	#N/A	#N/A	#N/A	#N/A	#N/A	#N/A	#N/A	#N/A	1.13138	#N/A	1	ENSG00000276334		lncRNA	novel transcript, sense intronic to BIRC6
#237126	#N/A	#N/A	1.13067	#N/A	#N/A	#N/A	#N/A	#N/A	#N/A	#N/A	#N/A	#N/A	#N/A	#N/A	#N/A	#N/A	#N/A	#N/A	#N/A	#N/A	1	ENSG00000237126		lncRNA	novel transcript
ZSCAN12	#N/A	#N/A	#N/A	#N/A	#N/A	#N/A	#N/A	#N/A	#N/A	#N/A	#N/A	#N/A	#N/A	#N/A	#N/A	#N/A	#N/A	#N/A	1.13008	#N/A	1	ENSG00000158691	ZSCAN12	protein_coding	zinc finger and SCAN domain containing 12 [Source:HGNC Symbol;Acc:HGNC:13172]
NEO1	#N/A	#N/A	1.12966	#N/A	#N/A	#N/A	#N/A	#N/A	#N/A	#N/A	#N/A	#N/A	#N/A	#N/A	#N/A	#N/A	#N/A	#N/A	#N/A	#N/A	1	ENSG00000067141	NEO1	protein_coding	neogenin 1 [Source:HGNC Symbol;Acc:HGNC:7754]
ACER2	#N/A	#N/A	#N/A	#N/A	#N/A	#N/A	#N/A	#N/A	#N/A	#N/A	#N/A	#N/A	#N/A	#N/A	#N/A	#N/A	#N/A	#N/A	1.12888	#N/A	1	ENSG00000177076	ACER2	protein_coding	alkaline ceramidase 2 [Source:HGNC Symbol;Acc:HGNC:23675]
MDGA2	#N/A	#N/A	#N/A	#N/A	#N/A	#N/A	#N/A	#N/A	#N/A	#N/A	1.1284	#N/A	#N/A	#N/A	#N/A	#N/A	#N/A	#N/A	#N/A	#N/A	1	ENSG00000139915	MDGA2	protein_coding	MAM domain containing glycosylphosphatidylinositol anchor 2 [Source:HGNC Symbol;Acc:HGNC:19835]
#240086	#N/A	#N/A	#N/A	#N/A	#N/A	#N/A	#N/A	#N/A	#N/A	#N/A	#N/A	1.12625	#N/A	#N/A	#N/A	#N/A	#N/A	#N/A	#N/A	#N/A	1	ENSG00000240086		lncRNA	novel transcript, antisense to EPHB1
PPP4R4#119698	#N/A	#N/A	#N/A	#N/A	#N/A	#N/A	#N/A	#N/A	#N/A	#N/A	#N/A	#N/A	#N/A	#N/A	#N/A	1.12495	#N/A	#N/A	#N/A	#N/A	1	ENSG00000119698	PPP4R4	protein_coding	protein phosphatase 4 regulatory subunit 4 [Source:HGNC Symbol;Acc:HGNC:23788]
EFCAB8	#N/A	#N/A	#N/A	#N/A	#N/A	#N/A	#N/A	#N/A	#N/A	#N/A	#N/A	#N/A	#N/A	#N/A	#N/A	#N/A	#N/A	#N/A	1.12494	#N/A	1	ENSG00000215529	EFCAB8	protein_coding	EF-hand calcium binding domain 8 [Source:HGNC Symbol;Acc:HGNC:34532]
#239415	#N/A	#N/A	#N/A	#N/A	#N/A	#N/A	#N/A	#N/A	#N/A	#N/A	#N/A	#N/A	1.12469	#N/A	#N/A	#N/A	#N/A	#N/A	#N/A	#N/A	1	ENSG00000239415		lncRNA	novel transcript, antisense to MCM3APAS
GRPEL2	#N/A	#N/A	#N/A	#N/A	#N/A	#N/A	#N/A	#N/A	#N/A	#N/A	#N/A	#N/A	#N/A	#N/A	#N/A	#N/A	#N/A	#N/A	1.12456	#N/A	1	ENSG00000164284	GRPEL2	protein_coding	GrpE like 2, mitochondrial [Source:HGNC Symbol;Acc:HGNC:21060]
#259543	#N/A	#N/A	1.12276	#N/A	#N/A	#N/A	#N/A	#N/A	#N/A	#N/A	#N/A	#N/A	#N/A	#N/A	#N/A	#N/A	#N/A	#N/A	#N/A	#N/A	1	ENSG00000259543		lncRNA	novel transcript
VAMP1	#N/A	#N/A	#N/A	#N/A	#N/A	#N/A	#N/A	#N/A	#N/A	#N/A	#N/A	#N/A	#N/A	#N/A	#N/A	#N/A	#N/A	#N/A	1.12133	#N/A	1	ENSG00000139190	VAMP1	protein_coding	vesicle associated membrane protein 1 [Source:HGNC Symbol;Acc:HGNC:12642]
WDR35	#N/A	#N/A	#N/A	#N/A	#N/A	#N/A	#N/A	#N/A	#N/A	#N/A	#N/A	#N/A	#N/A	#N/A	#N/A	#N/A	#N/A	#N/A	1.11797	#N/A	1	ENSG00000118965	WDR35	protein_coding	WD repeat domain 35 [Source:HGNC Symbol;Acc:HGNC:29250]
COQ4	#N/A	#N/A	#N/A	#N/A	#N/A	#N/A	#N/A	#N/A	#N/A	#N/A	#N/A	#N/A	#N/A	#N/A	#N/A	#N/A	#N/A	#N/A	1.11777	#N/A	1	ENSG00000167113	COQ4	protein_coding	coenzyme Q4 [Source:HGNC Symbol;Acc:HGNC:19693]
#250240	#N/A	#N/A	#N/A	#N/A	#N/A	1.11725	#N/A	#N/A	#N/A	#N/A	#N/A	#N/A	#N/A	#N/A	#N/A	#N/A	#N/A	#N/A	#N/A	#N/A	1	ENSG00000250240		lncRNA	novel transcript
#264513	#N/A	#N/A	1.11701	#N/A	#N/A	#N/A	#N/A	#N/A	#N/A	#N/A	#N/A	#N/A	#N/A	#N/A	#N/A	#N/A	#N/A	#N/A	#N/A	#N/A	1	ENSG00000264513		lncRNA	novel transcript, antisense to TANC2
PRKCQ-AS1	#N/A	#N/A	#N/A	#N/A	#N/A	#N/A	#N/A	#N/A	#N/A	#N/A	#N/A	#N/A	#N/A	#N/A	#N/A	#N/A	#N/A	#N/A	1.11615	#N/A	1	ENSG00000237943	PRKCQ-AS1	lncRNA	PRKCQ antisense RNA 1 [Source:HGNC Symbol;Acc:HGNC:44689]
USP53	#N/A	#N/A	#N/A	#N/A	#N/A	#N/A	#N/A	#N/A	#N/A	#N/A	#N/A	#N/A	#N/A	#N/A	#N/A	#N/A	#N/A	#N/A	1.11585	#N/A	1	ENSG00000145390	USP53	protein_coding	ubiquitin specific peptidase 53 [Source:HGNC Symbol;Acc:HGNC:29255]
#269481	#N/A	#N/A	#N/A	#N/A	#N/A	#N/A	#N/A	#N/A	#N/A	#N/A	#N/A	#N/A	#N/A	#N/A	#N/A	#N/A	#N/A	#N/A	1.1157	#N/A	1	ENSG00000269481		lncRNA	novel transcript, antisense FAM125A
MICA#204520	#N/A	#N/A	#N/A	#N/A	#N/A	#N/A	#N/A	#N/A	#N/A	#N/A	#N/A	#N/A	#N/A	#N/A	#N/A	#N/A	#N/A	#N/A	1.11418	#N/A	1	ENSG00000204520	MICA	protein_coding	MHC class I polypeptide-related sequence A [Source:HGNC Symbol;Acc:HGNC:7090]
FKBP11	#N/A	#N/A	#N/A	#N/A	#N/A	#N/A	#N/A	#N/A	#N/A	#N/A	#N/A	#N/A	#N/A	#N/A	#N/A	#N/A	#N/A	#N/A	1.11405	#N/A	1	ENSG00000134285	FKBP11	protein_coding	FKBP prolyl isomerase 11 [Source:HGNC Symbol;Acc:HGNC:18624]
MSH4	#N/A	#N/A	#N/A	#N/A	#N/A	#N/A	#N/A	#N/A	#N/A	#N/A	#N/A	#N/A	#N/A	#N/A	#N/A	#N/A	#N/A	#N/A	1.11314	#N/A	1	ENSG00000057468	MSH4	protein_coding	mutS homolog 4 [Source:HGNC Symbol;Acc:HGNC:7327]
LINC01091	#N/A	#N/A	#N/A	#N/A	#N/A	#N/A	#N/A	#N/A	#N/A	#N/A	#N/A	1.11275	#N/A	#N/A	#N/A	#N/A	#N/A	#N/A	#N/A	#N/A	1	ENSG00000249464	LINC01091	lncRNA	long intergenic non-protein coding RNA 1091 [Source:HGNC Symbol;Acc:HGNC:27721]
KIAA1614	#N/A	#N/A	#N/A	#N/A	#N/A	#N/A	#N/A	1.11133	#N/A	#N/A	#N/A	#N/A	#N/A	#N/A	#N/A	#N/A	#N/A	#N/A	#N/A	#N/A	1	ENSG00000135835	KIAA1614	protein_coding	KIAA1614 [Source:HGNC Symbol;Acc:HGNC:29327]
HDHD3	#N/A	#N/A	#N/A	#N/A	#N/A	#N/A	#N/A	#N/A	#N/A	#N/A	#N/A	#N/A	#N/A	#N/A	#N/A	#N/A	#N/A	#N/A	1.11027	#N/A	1	ENSG00000119431	HDHD3	protein_coding	haloacid dehalogenase like hydrolase domain containing 3 [Source:HGNC Symbol;Acc:HGNC:28171]
NRXN3	#N/A	#N/A	1.11023	#N/A	#N/A	#N/A	#N/A	#N/A	#N/A	#N/A	#N/A	#N/A	#N/A	#N/A	#N/A	#N/A	#N/A	#N/A	#N/A	#N/A	1	ENSG00000021645	NRXN3	protein_coding	neurexin 3 [Source:HGNC Symbol;Acc:HGNC:8010]
LRIG2-DT#238198	#N/A	#N/A	#N/A	#N/A	#N/A	#N/A	#N/A	#N/A	#N/A	#N/A	#N/A	#N/A	#N/A	#N/A	#N/A	#N/A	#N/A	#N/A	1.10996	#N/A	1	ENSG00000238198	LRIG2-DT	lncRNA	LRIG2 divergent transcript [Source:HGNC Symbol;Acc:HGNC:54312]
#286212	#N/A	#N/A	#N/A	#N/A	#N/A	1.10957	#N/A	#N/A	#N/A	#N/A	#N/A	#N/A	#N/A	#N/A	#N/A	#N/A	#N/A	#N/A	#N/A	#N/A	1	ENSG00000286212		lncRNA	novel transcript
CHRNG	#N/A	#N/A	1.10625	#N/A	#N/A	#N/A	#N/A	#N/A	#N/A	#N/A	#N/A	#N/A	#N/A	#N/A	#N/A	#N/A	#N/A	#N/A	#N/A	#N/A	1	ENSG00000196811	CHRNG	protein_coding	cholinergic receptor nicotinic gamma subunit [Source:HGNC Symbol;Acc:HGNC:1967]
#257663	#N/A	#N/A	#N/A	#N/A	#N/A	#N/A	#N/A	#N/A	#N/A	#N/A	#N/A	1.10588	#N/A	#N/A	#N/A	#N/A	#N/A	#N/A	#N/A	#N/A	1	ENSG00000257663		lncRNA	novel transcript, antisense to C12orf44
SELENOO-AS1	#N/A	#N/A	#N/A	#N/A	#N/A	#N/A	#N/A	#N/A	#N/A	#N/A	#N/A	1.10325	#N/A	#N/A	#N/A	#N/A	#N/A	#N/A	#N/A	#N/A	1	ENSG00000273137	SELENOO-AS1	lncRNA	SELENOO antisense RNA 1 [Source:HGNC Symbol;Acc:HGNC:56048]
ANO5	1.10144	#N/A	#N/A	#N/A	#N/A	#N/A	#N/A	#N/A	#N/A	#N/A	#N/A	#N/A	#N/A	#N/A	#N/A	#N/A	#N/A	#N/A	#N/A	#N/A	1	ENSG00000171714	ANO5	protein_coding	anoctamin 5 [Source:HGNC Symbol;Acc:HGNC:27337]
PDE6G	#N/A	#N/A	#N/A	#N/A	#N/A	#N/A	#N/A	#N/A	#N/A	1.10085	#N/A	#N/A	#N/A	#N/A	#N/A	#N/A	#N/A	#N/A	#N/A	#N/A	1	ENSG00000185527	PDE6G	protein_coding	phosphodiesterase 6G [Source:HGNC Symbol;Acc:HGNC:8789]
COL6A6	#N/A	#N/A	1.10052	#N/A	#N/A	#N/A	#N/A	#N/A	#N/A	#N/A	#N/A	#N/A	#N/A	#N/A	#N/A	#N/A	#N/A	#N/A	#N/A	#N/A	1	ENSG00000206384	COL6A6	protein_coding	collagen type VI alpha 6 chain [Source:HGNC Symbol;Acc:HGNC:27023]
TBC1D22A-DT	#N/A	#N/A	#N/A	#N/A	#N/A	#N/A	#N/A	#N/A	#N/A	#N/A	#N/A	#N/A	#N/A	#N/A	#N/A	#N/A	#N/A	#N/A	1.09832	#N/A	1	ENSG00000260708	TBC1D22A-DT	lncRNA	TBC1D22A divergent transcript [Source:HGNC Symbol;Acc:HGNC:55388]
CENPO	#N/A	#N/A	#N/A	#N/A	#N/A	#N/A	#N/A	#N/A	#N/A	#N/A	#N/A	#N/A	#N/A	#N/A	#N/A	#N/A	#N/A	#N/A	1.09829	#N/A	1	ENSG00000138092	CENPO	protein_coding	centromere protein O [Source:HGNC Symbol;Acc:HGNC:28152]
PRRT3	#N/A	#N/A	1.0972	#N/A	#N/A	#N/A	#N/A	#N/A	#N/A	#N/A	#N/A	#N/A	#N/A	#N/A	#N/A	#N/A	#N/A	#N/A	#N/A	#N/A	1	ENSG00000163704	PRRT3	protein_coding	proline rich transmembrane protein 3 [Source:HGNC Symbol;Acc:HGNC:26591]
#282987	#N/A	#N/A	#N/A	#N/A	#N/A	#N/A	#N/A	#N/A	#N/A	#N/A	#N/A	1.09694	#N/A	#N/A	#N/A	#N/A	#N/A	#N/A	#N/A	#N/A	1	ENSG00000282987		lncRNA	novel transcript
#235939	#N/A	#N/A	1.0899	#N/A	#N/A	#N/A	#N/A	#N/A	#N/A	#N/A	#N/A	#N/A	#N/A	#N/A	#N/A	#N/A	#N/A	#N/A	#N/A	#N/A	1	ENSG00000235939		lncRNA	novel transcript
HOMER2	#N/A	#N/A	#N/A	#N/A	#N/A	#N/A	#N/A	#N/A	#N/A	#N/A	#N/A	1.0864	#N/A	#N/A	#N/A	#N/A	#N/A	#N/A	#N/A	#N/A	1	ENSG00000103942	HOMER2	protein_coding	homer scaffold protein 2 [Source:HGNC Symbol;Acc:HGNC:17513]
TRIB2	#N/A	#N/A	1.08639	#N/A	#N/A	#N/A	#N/A	#N/A	#N/A	#N/A	#N/A	#N/A	#N/A	#N/A	#N/A	#N/A	#N/A	#N/A	#N/A	#N/A	1	ENSG00000071575	TRIB2	protein_coding	tribbles pseudokinase 2 [Source:HGNC Symbol;Acc:HGNC:30809]
#215014	#N/A	#N/A	#N/A	#N/A	#N/A	#N/A	#N/A	#N/A	#N/A	#N/A	#N/A	#N/A	#N/A	#N/A	#N/A	#N/A	#N/A	#N/A	1.08616	#N/A	1	ENSG00000215014		lncRNA	novel transcript
DPH2	#N/A	#N/A	#N/A	#N/A	#N/A	#N/A	#N/A	#N/A	#N/A	#N/A	#N/A	#N/A	#N/A	#N/A	#N/A	#N/A	#N/A	#N/A	1.0861	#N/A	1	ENSG00000132768	DPH2	protein_coding	diphthamide biosynthesis 2 [Source:HGNC Symbol;Acc:HGNC:3004]
#254394	#N/A	#N/A	1.08551	#N/A	#N/A	#N/A	#N/A	#N/A	#N/A	#N/A	#N/A	#N/A	#N/A	#N/A	#N/A	#N/A	#N/A	#N/A	#N/A	#N/A	1	ENSG00000254394		lncRNA	novel transcript
ZNF20	#N/A	#N/A	#N/A	#N/A	#N/A	#N/A	#N/A	#N/A	#N/A	#N/A	#N/A	#N/A	#N/A	#N/A	#N/A	#N/A	#N/A	#N/A	1.08524	#N/A	1	ENSG00000132010	ZNF20	protein_coding	zinc finger protein 20 [Source:HGNC Symbol;Acc:HGNC:12992]
STK16	#N/A	1.08371	#N/A	#N/A	#N/A	#N/A	#N/A	#N/A	#N/A	#N/A	#N/A	#N/A	#N/A	#N/A	#N/A	#N/A	#N/A	#N/A	#N/A	#N/A	1	ENSG00000115661	STK16	protein_coding	serine/threonine kinase 16 [Source:HGNC Symbol;Acc:HGNC:11394]
BAP1	#N/A	#N/A	#N/A	#N/A	#N/A	#N/A	#N/A	#N/A	#N/A	#N/A	#N/A	#N/A	#N/A	#N/A	#N/A	#N/A	#N/A	#N/A	1.08369	#N/A	1	ENSG00000163930	BAP1	protein_coding	BRCA1 associated protein 1 [Source:HGNC Symbol;Acc:HGNC:950]
STXBP5L	#N/A	#N/A	1.08118	#N/A	#N/A	#N/A	#N/A	#N/A	#N/A	#N/A	#N/A	#N/A	#N/A	#N/A	#N/A	#N/A	#N/A	#N/A	#N/A	#N/A	1	ENSG00000145087	STXBP5L	protein_coding	syntaxin binding protein 5L [Source:HGNC Symbol;Acc:HGNC:30757]
AJM1	#N/A	#N/A	#N/A	#N/A	#N/A	#N/A	1.08034	#N/A	#N/A	#N/A	#N/A	#N/A	#N/A	#N/A	#N/A	#N/A	#N/A	#N/A	#N/A	#N/A	1	ENSG00000232434	AJM1	protein_coding	apical junction component 1 homolog [Source:HGNC Symbol;Acc:HGNC:37284]
MDS2	#N/A	#N/A	1.08008	#N/A	#N/A	#N/A	#N/A	#N/A	#N/A	#N/A	#N/A	#N/A	#N/A	#N/A	#N/A	#N/A	#N/A	#N/A	#N/A	#N/A	1	ENSG00000197880	MDS2	lncRNA	myelodysplastic syndrome 2 translocation associated [Source:HGNC Symbol;Acc:HGNC:29633]
MRPL20-AS1	#N/A	#N/A	#N/A	#N/A	#N/A	#N/A	#N/A	#N/A	#N/A	#N/A	#N/A	#N/A	#N/A	#N/A	#N/A	#N/A	#N/A	#N/A	1.07918	#N/A	1	ENSG00000224870	MRPL20-AS1	lncRNA	MRPL20 antisense RNA 1 [Source:HGNC Symbol;Acc:HGNC:27125]
KLRB1	#N/A	#N/A	1.07701	#N/A	#N/A	#N/A	#N/A	#N/A	#N/A	#N/A	#N/A	#N/A	#N/A	#N/A	#N/A	#N/A	#N/A	#N/A	#N/A	#N/A	1	ENSG00000111796	KLRB1	protein_coding	killer cell lectin like receptor B1 [Source:HGNC Symbol;Acc:HGNC:6373]
ST8SIA1	#N/A	#N/A	#N/A	#N/A	#N/A	#N/A	#N/A	#N/A	#N/A	#N/A	#N/A	#N/A	#N/A	#N/A	#N/A	#N/A	#N/A	#N/A	1.07612	#N/A	1	ENSG00000111728	ST8SIA1	protein_coding	ST8 alpha-N-acetyl-neuraminide alpha-2,8-sialyltransferase 1 [Source:HGNC Symbol;Acc:HGNC:10869]
#285677	#N/A	#N/A	#N/A	#N/A	#N/A	#N/A	#N/A	#N/A	#N/A	#N/A	#N/A	#N/A	#N/A	#N/A	#N/A	#N/A	#N/A	#N/A	1.07609	#N/A	1	ENSG00000285677		lncRNA	Novel transcript, antisense to SSR2
C16orf95	#N/A	#N/A	#N/A	#N/A	#N/A	#N/A	#N/A	#N/A	#N/A	#N/A	#N/A	#N/A	#N/A	#N/A	#N/A	#N/A	#N/A	#N/A	1.07486	#N/A	1	ENSG00000260456	C16orf95	protein_coding	chromosome 16 open reading frame 95 [Source:HGNC Symbol;Acc:HGNC:40033]
ANO9	#N/A	#N/A	1.07307	#N/A	#N/A	#N/A	#N/A	#N/A	#N/A	#N/A	#N/A	#N/A	#N/A	#N/A	#N/A	#N/A	#N/A	#N/A	#N/A	#N/A	1	ENSG00000185101	ANO9	protein_coding	anoctamin 9 [Source:HGNC Symbol;Acc:HGNC:20679]
LINC00339	#N/A	#N/A	#N/A	#N/A	#N/A	#N/A	#N/A	#N/A	#N/A	#N/A	#N/A	#N/A	#N/A	#N/A	#N/A	#N/A	#N/A	#N/A	1.07184	#N/A	1	ENSG00000218510	LINC00339	lncRNA	long intergenic non-protein coding RNA 339 [Source:HGNC Symbol;Acc:HGNC:25011]
PLAG1	#N/A	#N/A	1.07161	#N/A	#N/A	#N/A	#N/A	#N/A	#N/A	#N/A	#N/A	#N/A	#N/A	#N/A	#N/A	#N/A	#N/A	#N/A	#N/A	#N/A	1	ENSG00000181690	PLAG1	protein_coding	PLAG1 zinc finger [Source:HGNC Symbol;Acc:HGNC:9045]
CDC42-AS1	#N/A	#N/A	#N/A	#N/A	#N/A	#N/A	#N/A	#N/A	#N/A	#N/A	#N/A	#N/A	#N/A	#N/A	#N/A	#N/A	#N/A	#N/A	1.07114	#N/A	1	ENSG00000285752	CDC42-AS1	lncRNA	CDC42 antisense RNA 1 [Source:HGNC Symbol;Acc:HGNC:54314]
RIC3	#N/A	#N/A	1.0711	#N/A	#N/A	#N/A	#N/A	#N/A	#N/A	#N/A	#N/A	#N/A	#N/A	#N/A	#N/A	#N/A	#N/A	#N/A	#N/A	#N/A	1	ENSG00000166405	RIC3	protein_coding	RIC3 acetylcholine receptor chaperone [Source:HGNC Symbol;Acc:HGNC:30338]
ZNF233	#N/A	#N/A	1.07084	#N/A	#N/A	#N/A	#N/A	#N/A	#N/A	#N/A	#N/A	#N/A	#N/A	#N/A	#N/A	#N/A	#N/A	#N/A	#N/A	#N/A	1	ENSG00000159915	ZNF233	protein_coding	zinc finger protein 233 [Source:HGNC Symbol;Acc:HGNC:30946]
RNF43	#N/A	#N/A	#N/A	#N/A	#N/A	#N/A	#N/A	#N/A	#N/A	#N/A	#N/A	#N/A	#N/A	#N/A	#N/A	#N/A	#N/A	#N/A	1.06932	#N/A	1	ENSG00000108375	RNF43	protein_coding	ring finger protein 43 [Source:HGNC Symbol;Acc:HGNC:18505]
ELAVL3	#N/A	#N/A	#N/A	#N/A	#N/A	#N/A	#N/A	#N/A	#N/A	#N/A	#N/A	1.06883	#N/A	#N/A	#N/A	#N/A	#N/A	#N/A	#N/A	#N/A	1	ENSG00000196361	ELAVL3	protein_coding	ELAV like RNA binding protein 3 [Source:HGNC Symbol;Acc:HGNC:3314]
CYB5RL	#N/A	#N/A	#N/A	#N/A	#N/A	#N/A	#N/A	#N/A	#N/A	#N/A	#N/A	#N/A	#N/A	#N/A	#N/A	#N/A	#N/A	#N/A	1.06866	#N/A	1	ENSG00000215883	CYB5RL	protein_coding	cytochrome b5 reductase like [Source:HGNC Symbol;Acc:HGNC:32220]
TARBP2	#N/A	#N/A	#N/A	#N/A	#N/A	#N/A	#N/A	#N/A	#N/A	#N/A	#N/A	#N/A	#N/A	#N/A	#N/A	#N/A	#N/A	#N/A	1.06853	#N/A	1	ENSG00000139546	TARBP2	protein_coding	TARBP2 subunit of RISC loading complex [Source:HGNC Symbol;Acc:HGNC:11569]
UBE2D3-AS1	#N/A	#N/A	#N/A	#N/A	#N/A	#N/A	#N/A	#N/A	#N/A	#N/A	#N/A	#N/A	#N/A	#N/A	#N/A	#N/A	#N/A	#N/A	1.06843	#N/A	1	ENSG00000246560	UBE2D3-AS1	lncRNA	UBE2D3 antisense RNA 1 [Source:HGNC Symbol;Acc:HGNC:54095]
PPIL1	#N/A	#N/A	#N/A	#N/A	#N/A	#N/A	#N/A	#N/A	#N/A	#N/A	#N/A	#N/A	#N/A	#N/A	#N/A	#N/A	#N/A	#N/A	1.06715	#N/A	1	ENSG00000137168	PPIL1	protein_coding	peptidylprolyl isomerase like 1 [Source:HGNC Symbol;Acc:HGNC:9260]
#268798	#N/A	#N/A	#N/A	#N/A	#N/A	#N/A	#N/A	#N/A	#N/A	#N/A	#N/A	#N/A	#N/A	#N/A	#N/A	#N/A	#N/A	#N/A	1.06644	#N/A	1	ENSG00000268798		lncRNA	novel transcript
POLL	#N/A	#N/A	#N/A	#N/A	#N/A	#N/A	#N/A	#N/A	#N/A	#N/A	#N/A	#N/A	#N/A	#N/A	#N/A	#N/A	#N/A	#N/A	1.06611	#N/A	1	ENSG00000166169	POLL	protein_coding	DNA polymerase lambda [Source:HGNC Symbol;Acc:HGNC:9184]
SOX2-OT	#N/A	#N/A	1.06557	#N/A	#N/A	#N/A	#N/A	#N/A	#N/A	#N/A	#N/A	#N/A	#N/A	#N/A	#N/A	#N/A	#N/A	#N/A	#N/A	#N/A	1	ENSG00000242808	SOX2-OT	lncRNA	SOX2 overlapping transcript [Source:HGNC Symbol;Acc:HGNC:20209]
#259767	#N/A	#N/A	#N/A	#N/A	#N/A	#N/A	#N/A	#N/A	#N/A	#N/A	#N/A	#N/A	#N/A	#N/A	#N/A	#N/A	#N/A	#N/A	1.06525	#N/A	1	ENSG00000259767		lncRNA	novel transcript, sense intronic to BTBD1
ZNF688	#N/A	#N/A	#N/A	#N/A	#N/A	#N/A	#N/A	#N/A	#N/A	#N/A	#N/A	#N/A	#N/A	#N/A	#N/A	#N/A	#N/A	#N/A	1.06433	#N/A	1	ENSG00000229809	ZNF688	protein_coding	zinc finger protein 688 [Source:HGNC Symbol;Acc:HGNC:30489]
ZC3H12A	#N/A	#N/A	#N/A	#N/A	#N/A	#N/A	#N/A	#N/A	#N/A	#N/A	#N/A	#N/A	#N/A	#N/A	#N/A	#N/A	#N/A	#N/A	1.06168	#N/A	1	ENSG00000163874	ZC3H12A	protein_coding	zinc finger CCCH-type containing 12A [Source:HGNC Symbol;Acc:HGNC:26259]
PRC1-AS1	#N/A	#N/A	#N/A	#N/A	#N/A	#N/A	#N/A	#N/A	#N/A	#N/A	#N/A	#N/A	#N/A	#N/A	#N/A	#N/A	#N/A	#N/A	1.06141	#N/A	1	ENSG00000258725	PRC1-AS1	lncRNA	PRC1 antisense RNA 1 [Source:HGNC Symbol;Acc:HGNC:48587]
#253392	#N/A	#N/A	#N/A	#N/A	#N/A	#N/A	#N/A	#N/A	#N/A	#N/A	#N/A	#N/A	#N/A	#N/A	#N/A	#N/A	#N/A	#N/A	1.06132	#N/A	1	ENSG00000253392		lncRNA	novel transcript, antisense to ZNF57
#287277	#N/A	#N/A	1.06107	#N/A	#N/A	#N/A	#N/A	#N/A	#N/A	#N/A	#N/A	#N/A	#N/A	#N/A	#N/A	#N/A	#N/A	#N/A	#N/A	#N/A	1	ENSG00000287277		lncRNA	novel transcript
#261799	#N/A	#N/A	#N/A	#N/A	#N/A	#N/A	#N/A	#N/A	#N/A	#N/A	#N/A	#N/A	#N/A	#N/A	#N/A	#N/A	#N/A	#N/A	1.05877	#N/A	1	ENSG00000261799		lncRNA	novel transcript
KLRC2	#N/A	#N/A	1.05669	#N/A	#N/A	#N/A	#N/A	#N/A	#N/A	#N/A	#N/A	#N/A	#N/A	#N/A	#N/A	#N/A	#N/A	#N/A	#N/A	#N/A	1	ENSG00000205809	KLRC2	protein_coding	killer cell lectin like receptor C2 [Source:HGNC Symbol;Acc:HGNC:6375]
TSPYL4	#N/A	#N/A	#N/A	#N/A	#N/A	#N/A	#N/A	#N/A	#N/A	#N/A	#N/A	#N/A	#N/A	#N/A	#N/A	#N/A	#N/A	#N/A	1.05668	#N/A	1	ENSG00000187189	TSPYL4	protein_coding	TSPY like 4 [Source:HGNC Symbol;Acc:HGNC:21559]
A2M-AS1	#N/A	#N/A	1.05598	#N/A	#N/A	#N/A	#N/A	#N/A	#N/A	#N/A	#N/A	#N/A	#N/A	#N/A	#N/A	#N/A	#N/A	#N/A	#N/A	#N/A	1	ENSG00000245105	A2M-AS1	lncRNA	A2M antisense RNA 1 [Source:HGNC Symbol;Acc:HGNC:27057]
TBC1D8B	#N/A	#N/A	#N/A	#N/A	#N/A	#N/A	#N/A	#N/A	#N/A	#N/A	#N/A	#N/A	#N/A	#N/A	#N/A	1.05586	#N/A	#N/A	#N/A	#N/A	1	ENSG00000133138	TBC1D8B	protein_coding	TBC1 domain family member 8B [Source:HGNC Symbol;Acc:HGNC:24715]
PITPNA-AS1	#N/A	1.05371	#N/A	#N/A	#N/A	#N/A	#N/A	#N/A	#N/A	#N/A	#N/A	#N/A	#N/A	#N/A	#N/A	#N/A	#N/A	#N/A	#N/A	#N/A	1	ENSG00000236618	PITPNA-AS1	lncRNA	PITPNA antisense RNA 1 [Source:HGNC Symbol;Acc:HGNC:44116]
MOCS2	#N/A	#N/A	#N/A	#N/A	#N/A	#N/A	#N/A	#N/A	#N/A	#N/A	#N/A	#N/A	#N/A	#N/A	#N/A	#N/A	#N/A	#N/A	1.0532	#N/A	1	ENSG00000164172	MOCS2	protein_coding	molybdenum cofactor synthesis 2 [Source:HGNC Symbol;Acc:HGNC:7193]
HIRIP3	#N/A	1.05295	#N/A	#N/A	#N/A	#N/A	#N/A	#N/A	#N/A	#N/A	#N/A	#N/A	#N/A	#N/A	#N/A	#N/A	#N/A	#N/A	#N/A	#N/A	1	ENSG00000149929	HIRIP3	protein_coding	HIRA interacting protein 3 [Source:HGNC Symbol;Acc:HGNC:4917]
GOLGA2	#N/A	#N/A	#N/A	#N/A	#N/A	#N/A	#N/A	#N/A	#N/A	#N/A	#N/A	#N/A	#N/A	#N/A	#N/A	#N/A	#N/A	#N/A	1.05226	#N/A	1	ENSG00000167110	GOLGA2	protein_coding	golgin A2 [Source:HGNC Symbol;Acc:HGNC:4425]
FANCE	#N/A	#N/A	#N/A	#N/A	#N/A	#N/A	#N/A	#N/A	#N/A	#N/A	#N/A	#N/A	1.05135	#N/A	#N/A	#N/A	#N/A	#N/A	#N/A	#N/A	1	ENSG00000112039	FANCE	protein_coding	FA complementation group E [Source:HGNC Symbol;Acc:HGNC:3586]
RBM15-AS1	#N/A	#N/A	#N/A	#N/A	#N/A	#N/A	#N/A	#N/A	#N/A	#N/A	#N/A	#N/A	#N/A	#N/A	1.0489	#N/A	#N/A	#N/A	#N/A	#N/A	1	ENSG00000227963	RBM15-AS1	lncRNA	RBM15 antisense RNA 1 [Source:HGNC Symbol;Acc:HGNC:53636]
EXO5	#N/A	#N/A	#N/A	#N/A	#N/A	#N/A	#N/A	#N/A	#N/A	#N/A	#N/A	#N/A	#N/A	#N/A	#N/A	#N/A	#N/A	#N/A	1.04717	#N/A	1	ENSG00000164002	EXO5	protein_coding	exonuclease 5 [Source:HGNC Symbol;Acc:HGNC:26115]
ADARB2	#N/A	#N/A	1.04703	#N/A	#N/A	#N/A	#N/A	#N/A	#N/A	#N/A	#N/A	#N/A	#N/A	#N/A	#N/A	#N/A	#N/A	#N/A	#N/A	#N/A	1	ENSG00000185736	ADARB2	protein_coding	adenosine deaminase RNA specific B2 (inactive) [Source:HGNC Symbol;Acc:HGNC:227]
OTUD6B-AS1	#N/A	#N/A	#N/A	#N/A	#N/A	#N/A	#N/A	#N/A	#N/A	#N/A	#N/A	#N/A	#N/A	#N/A	#N/A	#N/A	#N/A	#N/A	1.04654	#N/A	1	ENSG00000253738	OTUD6B-AS1	lncRNA	OTUD6B antisense RNA 1 (head to head) [Source:HGNC Symbol;Acc:HGNC:50466]
CEP131	#N/A	#N/A	#N/A	#N/A	#N/A	#N/A	#N/A	#N/A	#N/A	#N/A	#N/A	#N/A	#N/A	#N/A	#N/A	#N/A	#N/A	#N/A	1.04647	#N/A	1	ENSG00000141577	CEP131	protein_coding	centrosomal protein 131 [Source:HGNC Symbol;Acc:HGNC:29511]
SPDL1	#N/A	#N/A	1.0433	#N/A	#N/A	#N/A	#N/A	#N/A	#N/A	#N/A	#N/A	#N/A	#N/A	#N/A	#N/A	#N/A	#N/A	#N/A	#N/A	#N/A	1	ENSG00000040275	SPDL1	protein_coding	spindle apparatus coiled-coil protein 1 [Source:HGNC Symbol;Acc:HGNC:26010]
#284719	#N/A	#N/A	#N/A	#N/A	#N/A	#N/A	#N/A	#N/A	#N/A	#N/A	#N/A	#N/A	#N/A	#N/A	#N/A	#N/A	#N/A	#N/A	1.0431	#N/A	1	ENSG00000284719		lncRNA	novel transcript
LEF1-AS1	#N/A	#N/A	1.04153	#N/A	#N/A	#N/A	#N/A	#N/A	#N/A	#N/A	#N/A	#N/A	#N/A	#N/A	#N/A	#N/A	#N/A	#N/A	#N/A	#N/A	1	ENSG00000232021	LEF1-AS1	lncRNA	LEF1 antisense RNA 1 [Source:HGNC Symbol;Acc:HGNC:40339]
ATP23#166896	#N/A	#N/A	#N/A	#N/A	#N/A	#N/A	#N/A	#N/A	#N/A	#N/A	#N/A	#N/A	#N/A	#N/A	#N/A	#N/A	#N/A	#N/A	1.04137	#N/A	1	ENSG00000166896	ATP23	protein_coding	ATP23 metallopeptidase and ATP synthase assembly factor homolog [Source:HGNC Symbol;Acc:HGNC:29452]
ANKS1B	#N/A	#N/A	#N/A	#N/A	#N/A	#N/A	#N/A	#N/A	#N/A	#N/A	#N/A	#N/A	#N/A	#N/A	#N/A	#N/A	#N/A	#N/A	1.04073	#N/A	1	ENSG00000185046	ANKS1B	protein_coding	ankyrin repeat and sterile alpha motif domain containing 1B [Source:HGNC Symbol;Acc:HGNC:24600]
MTERF2	#N/A	#N/A	1.03944	#N/A	#N/A	#N/A	#N/A	#N/A	#N/A	#N/A	#N/A	#N/A	#N/A	#N/A	#N/A	#N/A	#N/A	#N/A	#N/A	#N/A	1	ENSG00000120832	MTERF2	protein_coding	mitochondrial transcription termination factor 2 [Source:HGNC Symbol;Acc:HGNC:30779]
HPSE2	#N/A	#N/A	1.0392	#N/A	#N/A	#N/A	#N/A	#N/A	#N/A	#N/A	#N/A	#N/A	#N/A	#N/A	#N/A	#N/A	#N/A	#N/A	#N/A	#N/A	1	ENSG00000172987	HPSE2	protein_coding	heparanase 2 (inactive) [Source:HGNC Symbol;Acc:HGNC:18374]
MYH7B	#N/A	#N/A	1.0382	#N/A	#N/A	#N/A	#N/A	#N/A	#N/A	#N/A	#N/A	#N/A	#N/A	#N/A	#N/A	#N/A	#N/A	#N/A	#N/A	#N/A	1	ENSG00000078814	MYH7B	protein_coding	myosin heavy chain 7B [Source:HGNC Symbol;Acc:HGNC:15906]
P2RY11	#N/A	#N/A	#N/A	#N/A	#N/A	#N/A	#N/A	#N/A	#N/A	#N/A	#N/A	#N/A	#N/A	#N/A	#N/A	#N/A	#N/A	#N/A	1.03614	#N/A	1	ENSG00000244165	P2RY11	protein_coding	purinergic receptor P2Y11 [Source:HGNC Symbol;Acc:HGNC:8540]
#286263	#N/A	#N/A	#N/A	#N/A	#N/A	#N/A	#N/A	#N/A	#N/A	1.03563	#N/A	#N/A	#N/A	#N/A	#N/A	#N/A	#N/A	#N/A	#N/A	#N/A	1	ENSG00000286263		lncRNA	novel transcript
INE2	1.03524	#N/A	#N/A	#N/A	#N/A	#N/A	#N/A	#N/A	#N/A	#N/A	#N/A	#N/A	#N/A	#N/A	#N/A	#N/A	#N/A	#N/A	#N/A	#N/A	1	ENSG00000281371	INE2	lncRNA	inactivation escape 2 [Source:HGNC Symbol;Acc:HGNC:6061]
SELENOM	#N/A	#N/A	#N/A	#N/A	#N/A	#N/A	#N/A	#N/A	#N/A	#N/A	#N/A	#N/A	#N/A	#N/A	#N/A	1.035	#N/A	#N/A	#N/A	#N/A	1	ENSG00000198832	SELENOM	protein_coding	selenoprotein M [Source:HGNC Symbol;Acc:HGNC:30397]
#288096	#N/A	#N/A	#N/A	#N/A	#N/A	#N/A	#N/A	#N/A	#N/A	#N/A	#N/A	1.03473	#N/A	#N/A	#N/A	#N/A	#N/A	#N/A	#N/A	#N/A	1	ENSG00000288096		lncRNA	novel transcript
OTUB2#089723	#N/A	#N/A	#N/A	#N/A	#N/A	#N/A	#N/A	#N/A	#N/A	#N/A	#N/A	#N/A	#N/A	#N/A	#N/A	#N/A	1.03443	#N/A	#N/A	#N/A	1	ENSG00000089723	OTUB2	protein_coding	OTU deubiquitinase, ubiquitin aldehyde binding 2 [Source:HGNC Symbol;Acc:HGNC:20351]
ZNF497-AS1	#N/A	#N/A	#N/A	#N/A	#N/A	#N/A	#N/A	1.03415	#N/A	#N/A	#N/A	#N/A	#N/A	#N/A	#N/A	#N/A	#N/A	#N/A	#N/A	#N/A	1	ENSG00000269054	ZNF497-AS1	lncRNA	ZNF497 antisense RNA 1 [Source:HGNC Symbol;Acc:HGNC:55277]
#287377	#N/A	#N/A	1.03326	#N/A	#N/A	#N/A	#N/A	#N/A	#N/A	#N/A	#N/A	#N/A	#N/A	#N/A	#N/A	#N/A	#N/A	#N/A	#N/A	#N/A	1	ENSG00000287377		lncRNA	novel transcript, antisense to RFTN1
ARHGAP11A-DT	#N/A	#N/A	#N/A	#N/A	#N/A	#N/A	#N/A	#N/A	#N/A	#N/A	#N/A	#N/A	#N/A	#N/A	#N/A	#N/A	#N/A	#N/A	1.03311	#N/A	1	ENSG00000262728	ARHGAP11A-DT	lncRNA	ARHGAP11A divergent transcript [Source:HGNC Symbol;Acc:HGNC:56188]
LINC02811	#N/A	#N/A	#N/A	#N/A	#N/A	#N/A	#N/A	1.03282	#N/A	#N/A	#N/A	#N/A	#N/A	#N/A	#N/A	#N/A	#N/A	#N/A	#N/A	#N/A	1	ENSG00000284678	LINC02811	lncRNA	long intergenic non-protein coding RNA 2811 [Source:HGNC Symbol;Acc:HGNC:54343]
FAH	1.03278	#N/A	#N/A	#N/A	#N/A	#N/A	#N/A	#N/A	#N/A	#N/A	#N/A	#N/A	#N/A	#N/A	#N/A	#N/A	#N/A	#N/A	#N/A	#N/A	1	ENSG00000103876	FAH	protein_coding	fumarylacetoacetate hydrolase [Source:HGNC Symbol;Acc:HGNC:3579]
FILIP1	#N/A	#N/A	1.03239	#N/A	#N/A	#N/A	#N/A	#N/A	#N/A	#N/A	#N/A	#N/A	#N/A	#N/A	#N/A	#N/A	#N/A	#N/A	#N/A	#N/A	1	ENSG00000118407	FILIP1	protein_coding	filamin A interacting protein 1 [Source:HGNC Symbol;Acc:HGNC:21015]
IGF2BP3	#N/A	#N/A	#N/A	#N/A	#N/A	#N/A	#N/A	#N/A	#N/A	#N/A	1.02992	#N/A	#N/A	#N/A	#N/A	#N/A	#N/A	#N/A	#N/A	#N/A	1	ENSG00000136231	IGF2BP3	protein_coding	insulin like growth factor 2 mRNA binding protein 3 [Source:HGNC Symbol;Acc:HGNC:28868]
ZNF226	#N/A	#N/A	#N/A	#N/A	#N/A	#N/A	#N/A	#N/A	#N/A	#N/A	#N/A	#N/A	#N/A	#N/A	#N/A	#N/A	#N/A	#N/A	1.02989	#N/A	1	ENSG00000167380	ZNF226	protein_coding	zinc finger protein 226 [Source:HGNC Symbol;Acc:HGNC:13019]
#233339	#N/A	#N/A	1.02921	#N/A	#N/A	#N/A	#N/A	#N/A	#N/A	#N/A	#N/A	#N/A	#N/A	#N/A	#N/A	#N/A	#N/A	#N/A	#N/A	#N/A	1	ENSG00000233339		lncRNA	novel transcript
POLR2J2	#N/A	#N/A	#N/A	#N/A	#N/A	#N/A	#N/A	#N/A	#N/A	#N/A	#N/A	#N/A	#N/A	#N/A	#N/A	#N/A	#N/A	#N/A	1.02907	#N/A	1	ENSG00000228049	POLR2J2	protein_coding	RNA polymerase II subunit J2 [Source:HGNC Symbol;Acc:HGNC:23208]
ABHD15	#N/A	#N/A	#N/A	#N/A	#N/A	#N/A	#N/A	#N/A	#N/A	#N/A	#N/A	#N/A	#N/A	#N/A	#N/A	#N/A	#N/A	#N/A	1.02829	#N/A	1	ENSG00000168792	ABHD15	protein_coding	abhydrolase domain containing 15 [Source:HGNC Symbol;Acc:HGNC:26971]
NRIP2	#N/A	#N/A	1.02745	#N/A	#N/A	#N/A	#N/A	#N/A	#N/A	#N/A	#N/A	#N/A	#N/A	#N/A	#N/A	#N/A	#N/A	#N/A	#N/A	#N/A	1	ENSG00000053702	NRIP2	protein_coding	nuclear receptor interacting protein 2 [Source:HGNC Symbol;Acc:HGNC:23078]
RTL8A	#N/A	1.02537	#N/A	#N/A	#N/A	#N/A	#N/A	#N/A	#N/A	#N/A	#N/A	#N/A	#N/A	#N/A	#N/A	#N/A	#N/A	#N/A	#N/A	#N/A	1	ENSG00000203950	RTL8A	protein_coding	retrotransposon Gag like 8A [Source:HGNC Symbol;Acc:HGNC:24514]
MORF4L2-AS1	#N/A	#N/A	1.02376	#N/A	#N/A	#N/A	#N/A	#N/A	#N/A	#N/A	#N/A	#N/A	#N/A	#N/A	#N/A	#N/A	#N/A	#N/A	#N/A	#N/A	1	ENSG00000231154	MORF4L2-AS1	lncRNA	MORF4L2 antisense RNA 1 [Source:HGNC Symbol;Acc:HGNC:27991]
THAP8	#N/A	#N/A	#N/A	#N/A	#N/A	#N/A	#N/A	#N/A	#N/A	#N/A	#N/A	#N/A	#N/A	#N/A	#N/A	#N/A	#N/A	#N/A	1.02345	#N/A	1	ENSG00000161277	THAP8	protein_coding	THAP domain containing 8 [Source:HGNC Symbol;Acc:HGNC:23191]
TMEM41A	#N/A	#N/A	#N/A	#N/A	#N/A	#N/A	#N/A	#N/A	#N/A	#N/A	#N/A	#N/A	#N/A	#N/A	#N/A	#N/A	#N/A	#N/A	1.02228	#N/A	1	ENSG00000163900	TMEM41A	protein_coding	transmembrane protein 41A [Source:HGNC Symbol;Acc:HGNC:30544]
KCP	#N/A	#N/A	#N/A	#N/A	#N/A	#N/A	1.02222	#N/A	#N/A	#N/A	#N/A	#N/A	#N/A	#N/A	#N/A	#N/A	#N/A	#N/A	#N/A	#N/A	1	ENSG00000135253	KCP	protein_coding	kielin cysteine rich BMP regulator [Source:HGNC Symbol;Acc:HGNC:17585]
TMEM132D	#N/A	#N/A	1.02161	#N/A	#N/A	#N/A	#N/A	#N/A	#N/A	#N/A	#N/A	#N/A	#N/A	#N/A	#N/A	#N/A	#N/A	#N/A	#N/A	#N/A	1	ENSG00000151952	TMEM132D	protein_coding	transmembrane protein 132D [Source:HGNC Symbol;Acc:HGNC:29411]
ZC2HC1C	#N/A	#N/A	1.02091	#N/A	#N/A	#N/A	#N/A	#N/A	#N/A	#N/A	#N/A	#N/A	#N/A	#N/A	#N/A	#N/A	#N/A	#N/A	#N/A	#N/A	1	ENSG00000119703	ZC2HC1C	protein_coding	zinc finger C2HC-type containing 1C [Source:HGNC Symbol;Acc:HGNC:20354]
AMACR	#N/A	#N/A	#N/A	#N/A	1.02015	#N/A	#N/A	#N/A	#N/A	#N/A	#N/A	#N/A	#N/A	#N/A	#N/A	#N/A	#N/A	#N/A	#N/A	#N/A	1	ENSG00000242110	AMACR	protein_coding	alpha-methylacyl-CoA racemase [Source:HGNC Symbol;Acc:HGNC:451]
H2AC13	#N/A	1.02002	#N/A	#N/A	#N/A	#N/A	#N/A	#N/A	#N/A	#N/A	#N/A	#N/A	#N/A	#N/A	#N/A	#N/A	#N/A	#N/A	#N/A	#N/A	1	ENSG00000196747	H2AC13	protein_coding	H2A clustered histone 13 [Source:HGNC Symbol;Acc:HGNC:4725]
GIPC2	#N/A	#N/A	1.01954	#N/A	#N/A	#N/A	#N/A	#N/A	#N/A	#N/A	#N/A	#N/A	#N/A	#N/A	#N/A	#N/A	#N/A	#N/A	#N/A	#N/A	1	ENSG00000137960	GIPC2	protein_coding	GIPC PDZ domain containing family member 2 [Source:HGNC Symbol;Acc:HGNC:18177]
LINC01135	#N/A	#N/A	#N/A	#N/A	#N/A	#N/A	#N/A	#N/A	#N/A	#N/A	#N/A	#N/A	#N/A	#N/A	#N/A	#N/A	#N/A	#N/A	1.01943	#N/A	1	ENSG00000234807	LINC01135	lncRNA	long intergenic non-protein coding RNA 1135 [Source:HGNC Symbol;Acc:HGNC:49450]
#269924	#N/A	#N/A	#N/A	#N/A	#N/A	#N/A	#N/A	1.01856	#N/A	#N/A	#N/A	#N/A	#N/A	#N/A	#N/A	#N/A	#N/A	#N/A	#N/A	#N/A	1	ENSG00000269924		lncRNA	novel transcript, sense intronic to KIAA0146
NEIL1	#N/A	#N/A	#N/A	#N/A	#N/A	#N/A	#N/A	#N/A	#N/A	#N/A	#N/A	#N/A	#N/A	#N/A	#N/A	#N/A	#N/A	#N/A	1.01807	#N/A	1	ENSG00000140398	NEIL1	protein_coding	nei like DNA glycosylase 1 [Source:HGNC Symbol;Acc:HGNC:18448]
TRPC5	#N/A	#N/A	1.01737	#N/A	#N/A	#N/A	#N/A	#N/A	#N/A	#N/A	#N/A	#N/A	#N/A	#N/A	#N/A	#N/A	#N/A	#N/A	#N/A	#N/A	1	ENSG00000072315	TRPC5	protein_coding	transient receptor potential cation channel subfamily C member 5 [Source:HGNC Symbol;Acc:HGNC:12337]
FBXL8	#N/A	#N/A	#N/A	#N/A	#N/A	#N/A	#N/A	#N/A	#N/A	#N/A	#N/A	#N/A	#N/A	#N/A	#N/A	#N/A	#N/A	#N/A	1.01589	#N/A	1	ENSG00000135722	FBXL8	protein_coding	F-box and leucine rich repeat protein 8 [Source:HGNC Symbol;Acc:HGNC:17875]
C11orf98	#N/A	1.01575	#N/A	#N/A	#N/A	#N/A	#N/A	#N/A	#N/A	#N/A	#N/A	#N/A	#N/A	#N/A	#N/A	#N/A	#N/A	#N/A	#N/A	#N/A	1	ENSG00000278615	C11orf98	protein_coding	chromosome 11 open reading frame 98 [Source:HGNC Symbol;Acc:HGNC:51238]
MFF-DT	#N/A	#N/A	#N/A	#N/A	#N/A	#N/A	#N/A	#N/A	#N/A	#N/A	1.01444	#N/A	#N/A	#N/A	#N/A	#N/A	#N/A	#N/A	#N/A	#N/A	1	ENSG00000236432	MFF-DT	lncRNA	MFF divergent transcript [Source:HGNC Symbol;Acc:HGNC:41067]
TCTN1	#N/A	#N/A	#N/A	#N/A	#N/A	#N/A	#N/A	#N/A	#N/A	#N/A	#N/A	#N/A	#N/A	#N/A	#N/A	#N/A	#N/A	#N/A	1.01266	#N/A	1	ENSG00000204852	TCTN1	protein_coding	tectonic family member 1 [Source:HGNC Symbol;Acc:HGNC:26113]
#259081	#N/A	#N/A	#N/A	#N/A	#N/A	#N/A	#N/A	#N/A	#N/A	#N/A	1.01121	#N/A	#N/A	#N/A	#N/A	#N/A	#N/A	#N/A	#N/A	#N/A	1	ENSG00000259081		lncRNA	novel transcript
DPAGT1	#N/A	#N/A	#N/A	#N/A	#N/A	#N/A	#N/A	#N/A	#N/A	#N/A	#N/A	#N/A	#N/A	#N/A	#N/A	#N/A	#N/A	#N/A	1.01107	#N/A	1	ENSG00000172269	DPAGT1	protein_coding	dolichyl-phosphate N-acetylglucosaminephosphotransferase 1 [Source:HGNC Symbol;Acc:HGNC:2995]
PRTFDC1	#N/A	#N/A	1.00906	#N/A	#N/A	#N/A	#N/A	#N/A	#N/A	#N/A	#N/A	#N/A	#N/A	#N/A	#N/A	#N/A	#N/A	#N/A	#N/A	#N/A	1	ENSG00000099256	PRTFDC1	protein_coding	phosphoribosyl transferase domain containing 1 [Source:HGNC Symbol;Acc:HGNC:23333]
#272040	#N/A	#N/A	#N/A	#N/A	#N/A	#N/A	#N/A	#N/A	#N/A	#N/A	#N/A	#N/A	#N/A	1.00822	#N/A	#N/A	#N/A	#N/A	#N/A	#N/A	1	ENSG00000272040		lncRNA	novel transcript
RNFT2	#N/A	#N/A	1.00761	#N/A	#N/A	#N/A	#N/A	#N/A	#N/A	#N/A	#N/A	#N/A	#N/A	#N/A	#N/A	#N/A	#N/A	#N/A	#N/A	#N/A	1	ENSG00000135119	RNFT2	protein_coding	ring finger protein, transmembrane 2 [Source:HGNC Symbol;Acc:HGNC:25905]
LINC02899	#N/A	#N/A	#N/A	#N/A	#N/A	#N/A	#N/A	#N/A	#N/A	#N/A	#N/A	#N/A	#N/A	#N/A	#N/A	#N/A	#N/A	#N/A	1.00705	#N/A	1	ENSG00000248874	LINC02899	lncRNA	long intergenic non-protein coding RNA 2899 [Source:HGNC Symbol;Acc:HGNC:26630]
#276241	#N/A	#N/A	1.00558	#N/A	#N/A	#N/A	#N/A	#N/A	#N/A	#N/A	#N/A	#N/A	#N/A	#N/A	#N/A	#N/A	#N/A	#N/A	#N/A	#N/A	1	ENSG00000276241		lncRNA	novel transcript, antisense TBC1D3B
SMIM27	#N/A	1.00495	#N/A	#N/A	#N/A	#N/A	#N/A	#N/A	#N/A	#N/A	#N/A	#N/A	#N/A	#N/A	#N/A	#N/A	#N/A	#N/A	#N/A	#N/A	1	ENSG00000235453	SMIM27	protein_coding	small integral membrane protein 27 [Source:HGNC Symbol;Acc:HGNC:31420]
#286535	#N/A	1.00139	#N/A	#N/A	#N/A	#N/A	#N/A	#N/A	#N/A	#N/A	#N/A	#N/A	#N/A	#N/A	#N/A	#N/A	#N/A	#N/A	#N/A	#N/A	1	ENSG00000286535		lncRNA	novel transcript, antisense to ASAP1
CHRNB1#170175	#N/A	1.00025	#N/A	#N/A	#N/A	#N/A	#N/A	#N/A	#N/A	#N/A	#N/A	#N/A	#N/A	#N/A	#N/A	#N/A	#N/A	#N/A	#N/A	#N/A	1	ENSG00000170175	CHRNB1	protein_coding	cholinergic receptor nicotinic beta 1 subunit [Source:HGNC Symbol;Acc:HGNC:1961]
#258757	#N/A	1.00025	#N/A	#N/A	#N/A	#N/A	#N/A	#N/A	#N/A	#N/A	#N/A	#N/A	#N/A	#N/A	#N/A	#N/A	#N/A	#N/A	#N/A	#N/A	1	ENSG00000258757		lncRNA	novel transcript, antisense to ERO1L
IDH3B	#N/A	#N/A	#N/A	#N/A	#N/A	#N/A	#N/A	#N/A	#N/A	#N/A	#N/A	#N/A	#N/A	#N/A	#N/A	#N/A	#N/A	#N/A	0.995174	#N/A	1	ENSG00000101365	IDH3B	protein_coding	isocitrate dehydrogenase (NAD(+)) 3 non-catalytic subunit beta [Source:HGNC Symbol;Acc:HGNC:5385]
#286092	#N/A	#N/A	0.995149	#N/A	#N/A	#N/A	#N/A	#N/A	#N/A	#N/A	#N/A	#N/A	#N/A	#N/A	#N/A	#N/A	#N/A	#N/A	#N/A	#N/A	1	ENSG00000286092		lncRNA	novel transcript, antisense to ATP6V0A2
USP38-DT	#N/A	#N/A	#N/A	#N/A	#N/A	#N/A	#N/A	#N/A	#N/A	#N/A	#N/A	#N/A	#N/A	#N/A	#N/A	#N/A	#N/A	#N/A	0.994777	#N/A	1	ENSG00000250326	USP38-DT	lncRNA	USP38 divergent transcript [Source:HGNC Symbol;Acc:HGNC:55554]
NCBP2-AS1	#N/A	#N/A	#N/A	#N/A	#N/A	#N/A	#N/A	#N/A	#N/A	#N/A	0.993357	#N/A	#N/A	#N/A	#N/A	#N/A	#N/A	#N/A	#N/A	#N/A	1	ENSG00000225578	NCBP2-AS1	lncRNA	NCBP2 antisense RNA 1 [Source:HGNC Symbol;Acc:HGNC:40392]
PDC	#N/A	#N/A	0.99222	#N/A	#N/A	#N/A	#N/A	#N/A	#N/A	#N/A	#N/A	#N/A	#N/A	#N/A	#N/A	#N/A	#N/A	#N/A	#N/A	#N/A	1	ENSG00000116703	PDC	protein_coding	phosducin [Source:HGNC Symbol;Acc:HGNC:8759]
LSR	#N/A	#N/A	0.991746	#N/A	#N/A	#N/A	#N/A	#N/A	#N/A	#N/A	#N/A	#N/A	#N/A	#N/A	#N/A	#N/A	#N/A	#N/A	#N/A	#N/A	1	ENSG00000105699	LSR	protein_coding	lipolysis stimulated lipoprotein receptor [Source:HGNC Symbol;Acc:HGNC:29572]
#251574	#N/A	#N/A	0.991075	#N/A	#N/A	#N/A	#N/A	#N/A	#N/A	#N/A	#N/A	#N/A	#N/A	#N/A	#N/A	#N/A	#N/A	#N/A	#N/A	#N/A	1	ENSG00000251574		lncRNA	novel transcript
MMADHC-DT	#N/A	#N/A	0.990884	#N/A	#N/A	#N/A	#N/A	#N/A	#N/A	#N/A	#N/A	#N/A	#N/A	#N/A	#N/A	#N/A	#N/A	#N/A	#N/A	#N/A	1	ENSG00000231969	MMADHC-DT	lncRNA	MMADHC divergent transcript [Source:HGNC Symbol;Acc:HGNC:41087]
FSD2	#N/A	#N/A	0.989878	#N/A	#N/A	#N/A	#N/A	#N/A	#N/A	#N/A	#N/A	#N/A	#N/A	#N/A	#N/A	#N/A	#N/A	#N/A	#N/A	#N/A	1	ENSG00000186628	FSD2	protein_coding	fibronectin type III and SPRY domain containing 2 [Source:HGNC Symbol;Acc:HGNC:18024]
CFAP44-AS1	#N/A	#N/A	0.989466	#N/A	#N/A	#N/A	#N/A	#N/A	#N/A	#N/A	#N/A	#N/A	#N/A	#N/A	#N/A	#N/A	#N/A	#N/A	#N/A	#N/A	1	ENSG00000243849	CFAP44-AS1	lncRNA	CFAP44 antisense RNA 1 [Source:HGNC Symbol;Acc:HGNC:41113]
U2AF1	#N/A	#N/A	#N/A	#N/A	#N/A	#N/A	#N/A	#N/A	#N/A	#N/A	#N/A	#N/A	#N/A	#N/A	#N/A	#N/A	#N/A	#N/A	0.989326	#N/A	1	ENSG00000160201	U2AF1	protein_coding	U2 small nuclear RNA auxiliary factor 1 [Source:HGNC Symbol;Acc:HGNC:12453]
SEC62-AS1	#N/A	#N/A	0.988276	#N/A	#N/A	#N/A	#N/A	#N/A	#N/A	#N/A	#N/A	#N/A	#N/A	#N/A	#N/A	#N/A	#N/A	#N/A	#N/A	#N/A	1	ENSG00000240373	SEC62-AS1	lncRNA	SEC62 antisense RNA 1 [Source:HGNC Symbol;Acc:HGNC:40586]
#259994	#N/A	#N/A	#N/A	#N/A	#N/A	#N/A	#N/A	#N/A	0.987437	#N/A	#N/A	#N/A	#N/A	#N/A	#N/A	#N/A	#N/A	#N/A	#N/A	#N/A	1	ENSG00000259994		lncRNA	novel transcript, overlapping to MTPAP
C19orf47	#N/A	#N/A	#N/A	#N/A	#N/A	#N/A	#N/A	#N/A	#N/A	#N/A	#N/A	#N/A	#N/A	#N/A	#N/A	#N/A	#N/A	#N/A	0.987328	#N/A	1	ENSG00000160392	C19orf47	protein_coding	chromosome 19 open reading frame 47 [Source:HGNC Symbol;Acc:HGNC:26723]
CD80	#N/A	#N/A	#N/A	#N/A	#N/A	#N/A	#N/A	#N/A	#N/A	#N/A	#N/A	#N/A	#N/A	#N/A	#N/A	0.985408	#N/A	#N/A	#N/A	#N/A	1	ENSG00000121594	CD80	protein_coding	CD80 molecule [Source:HGNC Symbol;Acc:HGNC:1700]
#258520	#N/A	#N/A	0.982409	#N/A	#N/A	#N/A	#N/A	#N/A	#N/A	#N/A	#N/A	#N/A	#N/A	#N/A	#N/A	#N/A	#N/A	#N/A	#N/A	#N/A	1	ENSG00000258520		lncRNA	novel transcript
SUGT1-DT	#N/A	0.982346	#N/A	#N/A	#N/A	#N/A	#N/A	#N/A	#N/A	#N/A	#N/A	#N/A	#N/A	#N/A	#N/A	#N/A	#N/A	#N/A	#N/A	#N/A	1	ENSG00000273723	SUGT1-DT	lncRNA	SUGT1 divergent transcript [Source:HGNC Symbol;Acc:HGNC:54809]
MSC-AS1	#N/A	#N/A	#N/A	#N/A	#N/A	#N/A	#N/A	#N/A	#N/A	#N/A	#N/A	#N/A	#N/A	#N/A	#N/A	#N/A	#N/A	#N/A	0.981838	#N/A	1	ENSG00000235531	MSC-AS1	lncRNA	MSC antisense RNA 1 [Source:HGNC Symbol;Acc:HGNC:48724]
WRAP53	#N/A	#N/A	#N/A	#N/A	#N/A	#N/A	#N/A	#N/A	#N/A	#N/A	#N/A	#N/A	#N/A	#N/A	#N/A	#N/A	#N/A	#N/A	0.981166	#N/A	1	ENSG00000141499	WRAP53	protein_coding	WD repeat containing antisense to TP53 [Source:HGNC Symbol;Acc:HGNC:25522]
#234149	#N/A	#N/A	#N/A	#N/A	#N/A	#N/A	#N/A	#N/A	#N/A	#N/A	#N/A	#N/A	#N/A	#N/A	#N/A	#N/A	#N/A	#N/A	0.978218	#N/A	1	ENSG00000234149		lncRNA	novel transcript
CBR1-AS1	#N/A	#N/A	#N/A	#N/A	#N/A	#N/A	#N/A	#N/A	#N/A	#N/A	0.977544	#N/A	#N/A	#N/A	#N/A	#N/A	#N/A	#N/A	#N/A	#N/A	1	ENSG00000230212	CBR1-AS1	lncRNA	CBR1 antisense RNA 1 [Source:HGNC Symbol;Acc:HGNC:55777]
#277324	#N/A	#N/A	#N/A	#N/A	#N/A	#N/A	0.976738	#N/A	#N/A	#N/A	#N/A	#N/A	#N/A	#N/A	#N/A	#N/A	#N/A	#N/A	#N/A	#N/A	1	ENSG00000277324		lncRNA	novel transcript, antisense to POLI
GRID2	#N/A	#N/A	0.976387	#N/A	#N/A	#N/A	#N/A	#N/A	#N/A	#N/A	#N/A	#N/A	#N/A	#N/A	#N/A	#N/A	#N/A	#N/A	#N/A	#N/A	1	ENSG00000152208	GRID2	protein_coding	glutamate ionotropic receptor delta type subunit 2 [Source:HGNC Symbol;Acc:HGNC:4576]
MIOS-DT	#N/A	#N/A	#N/A	#N/A	#N/A	#N/A	#N/A	#N/A	#N/A	#N/A	#N/A	#N/A	#N/A	0.97633	#N/A	#N/A	#N/A	#N/A	#N/A	#N/A	1	ENSG00000272894	MIOS-DT	lncRNA	MIOS divergent transcript [Source:HGNC Symbol;Acc:HGNC:55187]
ZNF517	#N/A	#N/A	#N/A	#N/A	#N/A	#N/A	#N/A	#N/A	#N/A	#N/A	#N/A	#N/A	#N/A	#N/A	#N/A	#N/A	#N/A	#N/A	0.974597	#N/A	1	ENSG00000197363	ZNF517	protein_coding	zinc finger protein 517 [Source:HGNC Symbol;Acc:HGNC:27984]
LINC01890	#N/A	#N/A	0.974095	#N/A	#N/A	#N/A	#N/A	#N/A	#N/A	#N/A	#N/A	#N/A	#N/A	#N/A	#N/A	#N/A	#N/A	#N/A	#N/A	#N/A	1	ENSG00000228329	LINC01890	lncRNA	long intergenic non-protein coding RNA 1890 [Source:HGNC Symbol;Acc:HGNC:52709]
CERS2	#N/A	#N/A	#N/A	#N/A	#N/A	#N/A	0.973717	#N/A	#N/A	#N/A	#N/A	#N/A	#N/A	#N/A	#N/A	#N/A	#N/A	#N/A	#N/A	#N/A	1	ENSG00000143418	CERS2	protein_coding	ceramide synthase 2 [Source:HGNC Symbol;Acc:HGNC:14076]
ACSBG2	#N/A	#N/A	0.972715	#N/A	#N/A	#N/A	#N/A	#N/A	#N/A	#N/A	#N/A	#N/A	#N/A	#N/A	#N/A	#N/A	#N/A	#N/A	#N/A	#N/A	1	ENSG00000130377	ACSBG2	protein_coding	acyl-CoA synthetase bubblegum family member 2 [Source:HGNC Symbol;Acc:HGNC:24174]
ASPM	#N/A	#N/A	#N/A	#N/A	#N/A	#N/A	0.972598	#N/A	#N/A	#N/A	#N/A	#N/A	#N/A	#N/A	#N/A	#N/A	#N/A	#N/A	#N/A	#N/A	1	ENSG00000066279	ASPM	protein_coding	assembly factor for spindle microtubules [Source:HGNC Symbol;Acc:HGNC:19048]
#285756	#N/A	#N/A	#N/A	#N/A	#N/A	#N/A	#N/A	#N/A	#N/A	#N/A	#N/A	#N/A	#N/A	#N/A	#N/A	#N/A	#N/A	#N/A	0.972509	#N/A	1	ENSG00000285756		lncRNA	novel transcript
PABIR2	#N/A	#N/A	#N/A	#N/A	#N/A	#N/A	#N/A	#N/A	#N/A	#N/A	#N/A	#N/A	#N/A	#N/A	#N/A	#N/A	#N/A	#N/A	0.971898	#N/A	1	ENSG00000156504	PABIR2	protein_coding	PABIR family member 2 [Source:HGNC Symbol;Acc:HGNC:30490]
#286655	#N/A	#N/A	0.970932	#N/A	#N/A	#N/A	#N/A	#N/A	#N/A	#N/A	#N/A	#N/A	#N/A	#N/A	#N/A	#N/A	#N/A	#N/A	#N/A	#N/A	1	ENSG00000286655		lncRNA	novel transcript, antisense to TSEN15
ZNF71	#N/A	#N/A	#N/A	#N/A	#N/A	#N/A	#N/A	#N/A	#N/A	#N/A	#N/A	#N/A	#N/A	#N/A	#N/A	#N/A	#N/A	#N/A	0.969791	#N/A	1	ENSG00000197951	ZNF71	protein_coding	zinc finger protein 71 [Source:HGNC Symbol;Acc:HGNC:13141]
TNFRSF14-AS1#238164	#N/A	#N/A	#N/A	#N/A	#N/A	#N/A	#N/A	#N/A	#N/A	#N/A	#N/A	#N/A	#N/A	#N/A	#N/A	#N/A	#N/A	#N/A	0.968274	#N/A	1	ENSG00000238164	TNFRSF14-AS1	lncRNA	TNFRSF14 antisense RNA 1 [Source:HGNC Symbol;Acc:HGNC:26966]
SOCS5	#N/A	#N/A	#N/A	#N/A	#N/A	#N/A	#N/A	#N/A	#N/A	#N/A	#N/A	#N/A	#N/A	#N/A	#N/A	#N/A	#N/A	#N/A	0.968169	#N/A	1	ENSG00000171150	SOCS5	protein_coding	suppressor of cytokine signaling 5 [Source:HGNC Symbol;Acc:HGNC:16852]
DNM3	#N/A	#N/A	0.965386	#N/A	#N/A	#N/A	#N/A	#N/A	#N/A	#N/A	#N/A	#N/A	#N/A	#N/A	#N/A	#N/A	#N/A	#N/A	#N/A	#N/A	1	ENSG00000197959	DNM3	protein_coding	dynamin 3 [Source:HGNC Symbol;Acc:HGNC:29125]
GCNT4	#N/A	#N/A	0.96489	#N/A	#N/A	#N/A	#N/A	#N/A	#N/A	#N/A	#N/A	#N/A	#N/A	#N/A	#N/A	#N/A	#N/A	#N/A	#N/A	#N/A	1	ENSG00000176928	GCNT4	protein_coding	glucosaminyl (N-acetyl) transferase 4 [Source:HGNC Symbol;Acc:HGNC:17973]
SCRN2	#N/A	#N/A	#N/A	#N/A	#N/A	#N/A	#N/A	#N/A	#N/A	#N/A	#N/A	#N/A	#N/A	#N/A	#N/A	#N/A	#N/A	#N/A	0.964606	#N/A	1	ENSG00000141295	SCRN2	protein_coding	secernin 2 [Source:HGNC Symbol;Acc:HGNC:30381]
#235872	#N/A	#N/A	0.962753	#N/A	#N/A	#N/A	#N/A	#N/A	#N/A	#N/A	#N/A	#N/A	#N/A	#N/A	#N/A	#N/A	#N/A	#N/A	#N/A	#N/A	1	ENSG00000235872		lncRNA	novel transcript
#266957	#N/A	#N/A	#N/A	#N/A	#N/A	#N/A	#N/A	#N/A	#N/A	#N/A	#N/A	#N/A	#N/A	#N/A	#N/A	#N/A	#N/A	#N/A	0.962388	#N/A	1	ENSG00000266957		lncRNA	novel transcript, antisense to KATNAL2
SLAMF1	#N/A	#N/A	0.960942	#N/A	#N/A	#N/A	#N/A	#N/A	#N/A	#N/A	#N/A	#N/A	#N/A	#N/A	#N/A	#N/A	#N/A	#N/A	#N/A	#N/A	1	ENSG00000117090	SLAMF1	protein_coding	signaling lymphocytic activation molecule family member 1 [Source:HGNC Symbol;Acc:HGNC:10903]
FADD	#N/A	0.959052	#N/A	#N/A	#N/A	#N/A	#N/A	#N/A	#N/A	#N/A	#N/A	#N/A	#N/A	#N/A	#N/A	#N/A	#N/A	#N/A	#N/A	#N/A	1	ENSG00000168040	FADD	protein_coding	Fas associated via death domain [Source:HGNC Symbol;Acc:HGNC:3573]
GBP7	#N/A	0.958165	#N/A	#N/A	#N/A	#N/A	#N/A	#N/A	#N/A	#N/A	#N/A	#N/A	#N/A	#N/A	#N/A	#N/A	#N/A	#N/A	#N/A	#N/A	1	ENSG00000213512	GBP7	protein_coding	guanylate binding protein 7 [Source:HGNC Symbol;Acc:HGNC:29606]
#235236	#N/A	#N/A	0.956625	#N/A	#N/A	#N/A	#N/A	#N/A	#N/A	#N/A	#N/A	#N/A	#N/A	#N/A	#N/A	#N/A	#N/A	#N/A	#N/A	#N/A	1	ENSG00000235236		lncRNA	novel transcript
#233230	#N/A	#N/A	#N/A	#N/A	#N/A	#N/A	#N/A	#N/A	#N/A	#N/A	#N/A	#N/A	#N/A	#N/A	#N/A	#N/A	#N/A	#N/A	0.956445	#N/A	1	ENSG00000233230		lncRNA	novel transcript
LINC00582	#N/A	#N/A	0.954877	#N/A	#N/A	#N/A	#N/A	#N/A	#N/A	#N/A	#N/A	#N/A	#N/A	#N/A	#N/A	#N/A	#N/A	#N/A	#N/A	#N/A	1	ENSG00000229228	LINC00582	lncRNA	long intergenic non-protein coding RNA 582 [Source:HGNC Symbol;Acc:HGNC:43842]
SCIN	#N/A	#N/A	#N/A	#N/A	#N/A	#N/A	#N/A	#N/A	#N/A	0.954815	#N/A	#N/A	#N/A	#N/A	#N/A	#N/A	#N/A	#N/A	#N/A	#N/A	1	ENSG00000006747	SCIN	protein_coding	scinderin [Source:HGNC Symbol;Acc:HGNC:21695]
DAAM1	#N/A	#N/A	#N/A	#N/A	#N/A	#N/A	#N/A	#N/A	#N/A	#N/A	#N/A	#N/A	#N/A	#N/A	#N/A	#N/A	#N/A	#N/A	0.954498	#N/A	1	ENSG00000100592	DAAM1	protein_coding	dishevelled associated activator of morphogenesis 1 [Source:HGNC Symbol;Acc:HGNC:18142]
#273486	#N/A	#N/A	#N/A	#N/A	#N/A	#N/A	#N/A	#N/A	#N/A	#N/A	#N/A	#N/A	#N/A	#N/A	#N/A	#N/A	#N/A	#N/A	0.954454	#N/A	1	ENSG00000273486		lncRNA	novel transcript, antisense to SLC35G2
OOEP-AS1	#N/A	#N/A	#N/A	#N/A	#N/A	#N/A	0.954279	#N/A	#N/A	#N/A	#N/A	#N/A	#N/A	#N/A	#N/A	#N/A	#N/A	#N/A	#N/A	#N/A	1	ENSG00000231332	OOEP-AS1	lncRNA	OOEP antisense RNA 1 [Source:HGNC Symbol;Acc:HGNC:39192]
LINC00115	#N/A	#N/A	#N/A	#N/A	#N/A	#N/A	#N/A	#N/A	#N/A	#N/A	#N/A	#N/A	#N/A	#N/A	#N/A	#N/A	#N/A	#N/A	0.954232	#N/A	1	ENSG00000225880	LINC00115	lncRNA	long intergenic non-protein coding RNA 115 [Source:HGNC Symbol;Acc:HGNC:26211]
#272182	#N/A	#N/A	#N/A	#N/A	#N/A	0.953745	#N/A	#N/A	#N/A	#N/A	#N/A	#N/A	#N/A	#N/A	#N/A	#N/A	#N/A	#N/A	#N/A	#N/A	1	ENSG00000272182		lncRNA	novel transcript, antisense to PDHB
#284677	#N/A	#N/A	0.952792	#N/A	#N/A	#N/A	#N/A	#N/A	#N/A	#N/A	#N/A	#N/A	#N/A	#N/A	#N/A	#N/A	#N/A	#N/A	#N/A	#N/A	1	ENSG00000284677		lncRNA	novel transcript
#259287	#N/A	#N/A	#N/A	#N/A	#N/A	#N/A	#N/A	#N/A	#N/A	#N/A	#N/A	#N/A	#N/A	#N/A	#N/A	#N/A	#N/A	#N/A	0.952394	#N/A	1	ENSG00000259287		lncRNA	novel transcript, antisense to RYR3
ARHGEF4	0.952068	#N/A	#N/A	#N/A	#N/A	#N/A	#N/A	#N/A	#N/A	#N/A	#N/A	#N/A	#N/A	#N/A	#N/A	#N/A	#N/A	#N/A	#N/A	#N/A	1	ENSG00000136002	ARHGEF4	protein_coding	Rho guanine nucleotide exchange factor 4 [Source:HGNC Symbol;Acc:HGNC:684]
ARHGEF35-AS1	#N/A	#N/A	0.950714	#N/A	#N/A	#N/A	#N/A	#N/A	#N/A	#N/A	#N/A	#N/A	#N/A	#N/A	#N/A	#N/A	#N/A	#N/A	#N/A	#N/A	1	ENSG00000244198	ARHGEF35-AS1	lncRNA	ARHGEF35 antisense RNA 1 [Source:HGNC Symbol;Acc:HGNC:41292]
SLC16A4-AS1	#N/A	#N/A	#N/A	#N/A	#N/A	#N/A	#N/A	#N/A	#N/A	#N/A	#N/A	#N/A	#N/A	#N/A	#N/A	#N/A	#N/A	#N/A	0.949548	#N/A	1	ENSG00000273373	SLC16A4-AS1	lncRNA	SLC16A4 antisense RNA 1 [Source:HGNC Symbol;Acc:HGNC:56051]
UPK1B	#N/A	#N/A	0.947182	#N/A	#N/A	#N/A	#N/A	#N/A	#N/A	#N/A	#N/A	#N/A	#N/A	#N/A	#N/A	#N/A	#N/A	#N/A	#N/A	#N/A	1	ENSG00000114638	UPK1B	protein_coding	uroplakin 1B [Source:HGNC Symbol;Acc:HGNC:12578]
SCOC-AS1	#N/A	#N/A	#N/A	#N/A	#N/A	#N/A	#N/A	#N/A	#N/A	0.946739	#N/A	#N/A	#N/A	#N/A	#N/A	#N/A	#N/A	#N/A	#N/A	#N/A	1	ENSG00000196951	SCOC-AS1	lncRNA	SCOC antisense RNA 1 [Source:HGNC Symbol;Acc:HGNC:50601]
ZNF664	#N/A	#N/A	#N/A	#N/A	#N/A	#N/A	#N/A	#N/A	#N/A	#N/A	#N/A	#N/A	#N/A	#N/A	0.946692	#N/A	#N/A	#N/A	#N/A	#N/A	1	ENSG00000179195	ZNF664	protein_coding	zinc finger protein 664 [Source:HGNC Symbol;Acc:HGNC:25406]
#286136	#N/A	#N/A	#N/A	#N/A	#N/A	#N/A	#N/A	#N/A	#N/A	#N/A	#N/A	#N/A	#N/A	#N/A	#N/A	#N/A	#N/A	#N/A	0.945075	#N/A	1	ENSG00000286136		lncRNA	novel transcript
RHCE	#N/A	#N/A	0.944903	#N/A	#N/A	#N/A	#N/A	#N/A	#N/A	#N/A	#N/A	#N/A	#N/A	#N/A	#N/A	#N/A	#N/A	#N/A	#N/A	#N/A	1	ENSG00000188672	RHCE	protein_coding	Rh blood group CcEe antigens [Source:HGNC Symbol;Acc:HGNC:10008]
#287825	#N/A	0.94419	#N/A	#N/A	#N/A	#N/A	#N/A	#N/A	#N/A	#N/A	#N/A	#N/A	#N/A	#N/A	#N/A	#N/A	#N/A	#N/A	#N/A	#N/A	1	ENSG00000287825		lncRNA	novel transcript, antisense to CNPY3
HEATR5A-DT	#N/A	#N/A	0.943279	#N/A	#N/A	#N/A	#N/A	#N/A	#N/A	#N/A	#N/A	#N/A	#N/A	#N/A	#N/A	#N/A	#N/A	#N/A	#N/A	#N/A	1	ENSG00000250365	HEATR5A-DT	lncRNA	HEATR5A divergent transcript [Source:HGNC Symbol;Acc:HGNC:55552]
PCYT2	#N/A	#N/A	#N/A	#N/A	#N/A	#N/A	#N/A	#N/A	#N/A	#N/A	#N/A	#N/A	#N/A	#N/A	#N/A	#N/A	#N/A	#N/A	0.943187	#N/A	1	ENSG00000185813	PCYT2	protein_coding	phosphate cytidylyltransferase 2, ethanolamine [Source:HGNC Symbol;Acc:HGNC:8756]
TSPAN9	0.942441	#N/A	#N/A	#N/A	#N/A	#N/A	#N/A	#N/A	#N/A	#N/A	#N/A	#N/A	#N/A	#N/A	#N/A	#N/A	#N/A	#N/A	#N/A	#N/A	1	ENSG00000011105	TSPAN9	protein_coding	tetraspanin 9 [Source:HGNC Symbol;Acc:HGNC:21640]
#256452	#N/A	#N/A	0.940784	#N/A	#N/A	#N/A	#N/A	#N/A	#N/A	#N/A	#N/A	#N/A	#N/A	#N/A	#N/A	#N/A	#N/A	#N/A	#N/A	#N/A	1	ENSG00000256452		lncRNA	novel transcript
#267469	#N/A	#N/A	0.94061	#N/A	#N/A	#N/A	#N/A	#N/A	#N/A	#N/A	#N/A	#N/A	#N/A	#N/A	#N/A	#N/A	#N/A	#N/A	#N/A	#N/A	1	ENSG00000267469		lncRNA	novel transcript, antisense to TLE5
COL4A3	#N/A	#N/A	0.939968	#N/A	#N/A	#N/A	#N/A	#N/A	#N/A	#N/A	#N/A	#N/A	#N/A	#N/A	#N/A	#N/A	#N/A	#N/A	#N/A	#N/A	1	ENSG00000169031	COL4A3	protein_coding	collagen type IV alpha 3 chain [Source:HGNC Symbol;Acc:HGNC:2204]
CFAP70	#N/A	#N/A	#N/A	#N/A	#N/A	#N/A	#N/A	#N/A	#N/A	#N/A	#N/A	#N/A	#N/A	#N/A	#N/A	#N/A	#N/A	#N/A	0.939609	#N/A	1	ENSG00000156042	CFAP70	protein_coding	cilia and flagella associated protein 70 [Source:HGNC Symbol;Acc:HGNC:30726]
C2orf49-DT	#N/A	#N/A	#N/A	#N/A	#N/A	#N/A	#N/A	#N/A	#N/A	#N/A	#N/A	#N/A	#N/A	#N/A	#N/A	#N/A	#N/A	#N/A	0.939201	#N/A	1	ENSG00000272994	C2orf49-DT	lncRNA	C2orf49 divergent transcript [Source:HGNC Symbol;Acc:HGNC:55178]
LINC00310	#N/A	#N/A	#N/A	#N/A	#N/A	#N/A	#N/A	#N/A	#N/A	#N/A	#N/A	#N/A	#N/A	#N/A	#N/A	#N/A	#N/A	#N/A	0.939166	#N/A	1	ENSG00000227456	LINC00310	lncRNA	long intergenic non-protein coding RNA 310 [Source:HGNC Symbol;Acc:HGNC:16414]
KLHL10	#N/A	#N/A	0.938389	#N/A	#N/A	#N/A	#N/A	#N/A	#N/A	#N/A	#N/A	#N/A	#N/A	#N/A	#N/A	#N/A	#N/A	#N/A	#N/A	#N/A	1	ENSG00000161594	KLHL10	protein_coding	kelch like family member 10 [Source:HGNC Symbol;Acc:HGNC:18829]
MIR3936HG	#N/A	#N/A	#N/A	#N/A	#N/A	#N/A	#N/A	#N/A	#N/A	#N/A	#N/A	#N/A	#N/A	#N/A	#N/A	#N/A	#N/A	#N/A	0.938051	#N/A	1	ENSG00000233006	MIR3936HG	lncRNA	MIR3936 host gene [Source:HGNC Symbol;Acc:HGNC:40538]
SEMA3F-AS1	#N/A	#N/A	#N/A	#N/A	#N/A	#N/A	#N/A	#N/A	#N/A	#N/A	#N/A	#N/A	#N/A	#N/A	#N/A	#N/A	#N/A	#N/A	0.937925	#N/A	1	ENSG00000235016	SEMA3F-AS1	lncRNA	SEMA3F antisense RNA 1 [Source:HGNC Symbol;Acc:HGNC:40518]
ANKRD53	#N/A	#N/A	0.937526	#N/A	#N/A	#N/A	#N/A	#N/A	#N/A	#N/A	#N/A	#N/A	#N/A	#N/A	#N/A	#N/A	#N/A	#N/A	#N/A	#N/A	1	ENSG00000144031	ANKRD53	protein_coding	ankyrin repeat domain 53 [Source:HGNC Symbol;Acc:HGNC:25691]
C1orf54	#N/A	#N/A	#N/A	#N/A	#N/A	#N/A	#N/A	#N/A	#N/A	#N/A	#N/A	#N/A	#N/A	#N/A	#N/A	0.937429	#N/A	#N/A	#N/A	#N/A	1	ENSG00000118292	C1orf54	protein_coding	chromosome 1 open reading frame 54 [Source:HGNC Symbol;Acc:HGNC:26258]
HSD17B8#204228	#N/A	#N/A	0.936266	#N/A	#N/A	#N/A	#N/A	#N/A	#N/A	#N/A	#N/A	#N/A	#N/A	#N/A	#N/A	#N/A	#N/A	#N/A	#N/A	#N/A	1	ENSG00000204228	HSD17B8	protein_coding	hydroxysteroid 17-beta dehydrogenase 8 [Source:HGNC Symbol;Acc:HGNC:3554]
ADHFE1	#N/A	#N/A	#N/A	#N/A	#N/A	#N/A	#N/A	#N/A	#N/A	#N/A	#N/A	#N/A	#N/A	#N/A	#N/A	#N/A	#N/A	#N/A	0.935235	#N/A	1	ENSG00000147576	ADHFE1	protein_coding	alcohol dehydrogenase iron containing 1 [Source:HGNC Symbol;Acc:HGNC:16354]
NAT1	#N/A	#N/A	#N/A	#N/A	#N/A	#N/A	#N/A	#N/A	#N/A	#N/A	#N/A	#N/A	#N/A	#N/A	#N/A	#N/A	#N/A	#N/A	0.93465	#N/A	1	ENSG00000171428	NAT1	protein_coding	N-acetyltransferase 1 [Source:HGNC Symbol;Acc:HGNC:7645]
PALM2AKAP2	#N/A	#N/A	#N/A	#N/A	#N/A	#N/A	#N/A	#N/A	#N/A	#N/A	#N/A	#N/A	#N/A	#N/A	#N/A	#N/A	#N/A	#N/A	0.934256	#N/A	1	ENSG00000157654	PALM2AKAP2	protein_coding	PALM2 and AKAP2 fusion [Source:HGNC Symbol;Acc:HGNC:33529]
PIK3R5-DT	#N/A	#N/A	#N/A	#N/A	#N/A	#N/A	#N/A	#N/A	#N/A	0.93294	#N/A	#N/A	#N/A	#N/A	#N/A	#N/A	#N/A	#N/A	#N/A	#N/A	1	ENSG00000266389	PIK3R5-DT	lncRNA	PIK3R5 divergent transcript [Source:HGNC Symbol;Acc:HGNC:55321]
PDCD1LG2	#N/A	#N/A	0.932809	#N/A	#N/A	#N/A	#N/A	#N/A	#N/A	#N/A	#N/A	#N/A	#N/A	#N/A	#N/A	#N/A	#N/A	#N/A	#N/A	#N/A	1	ENSG00000197646	PDCD1LG2	protein_coding	programmed cell death 1 ligand 2 [Source:HGNC Symbol;Acc:HGNC:18731]
MVK	#N/A	#N/A	#N/A	#N/A	#N/A	#N/A	#N/A	#N/A	#N/A	#N/A	#N/A	#N/A	#N/A	#N/A	#N/A	#N/A	#N/A	#N/A	0.931201	#N/A	1	ENSG00000110921	MVK	protein_coding	mevalonate kinase [Source:HGNC Symbol;Acc:HGNC:7530]
PYGM	#N/A	#N/A	#N/A	#N/A	#N/A	#N/A	#N/A	#N/A	#N/A	#N/A	#N/A	#N/A	#N/A	#N/A	#N/A	#N/A	#N/A	#N/A	0.930712	#N/A	1	ENSG00000068976	PYGM	protein_coding	glycogen phosphorylase, muscle associated [Source:HGNC Symbol;Acc:HGNC:9726]
ZNF823	#N/A	#N/A	#N/A	#N/A	#N/A	#N/A	#N/A	#N/A	#N/A	#N/A	#N/A	#N/A	#N/A	#N/A	#N/A	#N/A	#N/A	#N/A	0.930431	#N/A	1	ENSG00000197933	ZNF823	protein_coding	zinc finger protein 823 [Source:HGNC Symbol;Acc:HGNC:30936]
PLK4	#N/A	#N/A	#N/A	#N/A	#N/A	#N/A	#N/A	#N/A	#N/A	#N/A	#N/A	#N/A	#N/A	#N/A	#N/A	#N/A	#N/A	#N/A	0.928598	#N/A	1	ENSG00000142731	PLK4	protein_coding	polo like kinase 4 [Source:HGNC Symbol;Acc:HGNC:11397]
UBE2R2-AS1	#N/A	#N/A	#N/A	#N/A	#N/A	#N/A	#N/A	#N/A	#N/A	#N/A	#N/A	#N/A	#N/A	#N/A	#N/A	#N/A	#N/A	#N/A	0.928283	#N/A	1	ENSG00000235481	UBE2R2-AS1	lncRNA	UBE2R2 antisense RNA 1 [Source:HGNC Symbol;Acc:HGNC:49911]
TENT5D	#N/A	#N/A	#N/A	#N/A	#N/A	0.926864	#N/A	#N/A	#N/A	#N/A	#N/A	#N/A	#N/A	#N/A	#N/A	#N/A	#N/A	#N/A	#N/A	#N/A	1	ENSG00000174016	TENT5D	protein_coding	terminal nucleotidyltransferase 5D [Source:HGNC Symbol;Acc:HGNC:28399]
FBXO24	#N/A	#N/A	#N/A	#N/A	#N/A	#N/A	#N/A	#N/A	#N/A	#N/A	#N/A	0.926532	#N/A	#N/A	#N/A	#N/A	#N/A	#N/A	#N/A	#N/A	1	ENSG00000106336	FBXO24	protein_coding	F-box protein 24 [Source:HGNC Symbol;Acc:HGNC:13595]
#233757	#N/A	#N/A	#N/A	#N/A	#N/A	#N/A	#N/A	#N/A	#N/A	#N/A	#N/A	#N/A	#N/A	#N/A	#N/A	#N/A	#N/A	#N/A	0.925168	#N/A	1	ENSG00000233757		protein_coding	novel C2H2 type zinc finger protein
CACNB3	0.924893	#N/A	#N/A	#N/A	#N/A	#N/A	#N/A	#N/A	#N/A	#N/A	#N/A	#N/A	#N/A	#N/A	#N/A	#N/A	#N/A	#N/A	#N/A	#N/A	1	ENSG00000167535	CACNB3	protein_coding	calcium voltage-gated channel auxiliary subunit beta 3 [Source:HGNC Symbol;Acc:HGNC:1403]
C5orf34	#N/A	#N/A	#N/A	#N/A	#N/A	#N/A	#N/A	#N/A	#N/A	#N/A	#N/A	#N/A	#N/A	#N/A	#N/A	#N/A	#N/A	#N/A	0.923852	#N/A	1	ENSG00000172244	C5orf34	protein_coding	chromosome 5 open reading frame 34 [Source:HGNC Symbol;Acc:HGNC:24738]
CLBA1	#N/A	#N/A	#N/A	#N/A	#N/A	#N/A	#N/A	#N/A	#N/A	#N/A	#N/A	#N/A	#N/A	#N/A	#N/A	#N/A	#N/A	#N/A	0.92317	#N/A	1	ENSG00000140104	CLBA1	protein_coding	clathrin binding box of aftiphilin containing 1 [Source:HGNC Symbol;Acc:HGNC:20126]
PAPPA2	#N/A	#N/A	#N/A	#N/A	#N/A	#N/A	#N/A	#N/A	#N/A	#N/A	#N/A	#N/A	#N/A	#N/A	#N/A	#N/A	#N/A	#N/A	0.919354	#N/A	1	ENSG00000116183	PAPPA2	protein_coding	pappalysin 2 [Source:HGNC Symbol;Acc:HGNC:14615]
ICOS	#N/A	#N/A	0.918781	#N/A	#N/A	#N/A	#N/A	#N/A	#N/A	#N/A	#N/A	#N/A	#N/A	#N/A	#N/A	#N/A	#N/A	#N/A	#N/A	#N/A	1	ENSG00000163600	ICOS	protein_coding	inducible T cell costimulator [Source:HGNC Symbol;Acc:HGNC:5351]
#258744	#N/A	#N/A	#N/A	#N/A	#N/A	#N/A	#N/A	#N/A	#N/A	#N/A	0.918577	#N/A	#N/A	#N/A	#N/A	#N/A	#N/A	#N/A	#N/A	#N/A	1	ENSG00000258744		lncRNA	novel transcript, antisense to CMA1
ISCA2	#N/A	0.918558	#N/A	#N/A	#N/A	#N/A	#N/A	#N/A	#N/A	#N/A	#N/A	#N/A	#N/A	#N/A	#N/A	#N/A	#N/A	#N/A	#N/A	#N/A	1	ENSG00000165898	ISCA2	protein_coding	iron-sulfur cluster assembly 2 [Source:HGNC Symbol;Acc:HGNC:19857]
#286330	#N/A	#N/A	0.918149	#N/A	#N/A	#N/A	#N/A	#N/A	#N/A	#N/A	#N/A	#N/A	#N/A	#N/A	#N/A	#N/A	#N/A	#N/A	#N/A	#N/A	1	ENSG00000286330		lncRNA	novel transcript
ENC1	#N/A	#N/A	#N/A	#N/A	#N/A	#N/A	0.913716	#N/A	#N/A	#N/A	#N/A	#N/A	#N/A	#N/A	#N/A	#N/A	#N/A	#N/A	#N/A	#N/A	1	ENSG00000171617	ENC1	protein_coding	ectodermal-neural cortex 1 [Source:HGNC Symbol;Acc:HGNC:3345]
#259539	#N/A	#N/A	#N/A	#N/A	#N/A	#N/A	#N/A	#N/A	#N/A	#N/A	#N/A	#N/A	#N/A	#N/A	#N/A	#N/A	#N/A	#N/A	0.913148	#N/A	1	ENSG00000259539		lncRNA	novel transcript
#267764	#N/A	#N/A	#N/A	#N/A	#N/A	#N/A	0.911608	#N/A	#N/A	#N/A	#N/A	#N/A	#N/A	#N/A	#N/A	#N/A	#N/A	#N/A	#N/A	#N/A	1	ENSG00000267764		lncRNA	novel transcript, antisense to CTIF
ACOX2	#N/A	#N/A	#N/A	#N/A	#N/A	#N/A	#N/A	0.908432	#N/A	#N/A	#N/A	#N/A	#N/A	#N/A	#N/A	#N/A	#N/A	#N/A	#N/A	#N/A	1	ENSG00000168306	ACOX2	protein_coding	acyl-CoA oxidase 2 [Source:HGNC Symbol;Acc:HGNC:120]
#271860	#N/A	#N/A	0.907521	#N/A	#N/A	#N/A	#N/A	#N/A	#N/A	#N/A	#N/A	#N/A	#N/A	#N/A	#N/A	#N/A	#N/A	#N/A	#N/A	#N/A	1	ENSG00000271860		lncRNA	novel transcript
COL6A2	#N/A	#N/A	0.906638	#N/A	#N/A	#N/A	#N/A	#N/A	#N/A	#N/A	#N/A	#N/A	#N/A	#N/A	#N/A	#N/A	#N/A	#N/A	#N/A	#N/A	1	ENSG00000142173	COL6A2	protein_coding	collagen type VI alpha 2 chain [Source:HGNC Symbol;Acc:HGNC:2212]
ARMC7	#N/A	#N/A	#N/A	#N/A	#N/A	#N/A	#N/A	#N/A	#N/A	#N/A	#N/A	#N/A	#N/A	#N/A	0.905441	#N/A	#N/A	#N/A	#N/A	#N/A	1	ENSG00000125449	ARMC7	protein_coding	armadillo repeat containing 7 [Source:HGNC Symbol;Acc:HGNC:26168]
HMMR	#N/A	#N/A	#N/A	#N/A	#N/A	#N/A	0.904564	#N/A	#N/A	#N/A	#N/A	#N/A	#N/A	#N/A	#N/A	#N/A	#N/A	#N/A	#N/A	#N/A	1	ENSG00000072571	HMMR	protein_coding	hyaluronan mediated motility receptor [Source:HGNC Symbol;Acc:HGNC:5012]
SYP	#N/A	#N/A	#N/A	#N/A	#N/A	#N/A	#N/A	#N/A	#N/A	#N/A	#N/A	#N/A	#N/A	#N/A	#N/A	0.903483	#N/A	#N/A	#N/A	#N/A	1	ENSG00000102003	SYP	protein_coding	synaptophysin [Source:HGNC Symbol;Acc:HGNC:11506]
MMP21	#N/A	#N/A	0.903189	#N/A	#N/A	#N/A	#N/A	#N/A	#N/A	#N/A	#N/A	#N/A	#N/A	#N/A	#N/A	#N/A	#N/A	#N/A	#N/A	#N/A	1	ENSG00000154485	MMP21	protein_coding	matrix metallopeptidase 21 [Source:HGNC Symbol;Acc:HGNC:14357]
COL17A1	#N/A	#N/A	0.902894	#N/A	#N/A	#N/A	#N/A	#N/A	#N/A	#N/A	#N/A	#N/A	#N/A	#N/A	#N/A	#N/A	#N/A	#N/A	#N/A	#N/A	1	ENSG00000065618	COL17A1	protein_coding	collagen type XVII alpha 1 chain [Source:HGNC Symbol;Acc:HGNC:2194]
EPHA6	#N/A	#N/A	0.899239	#N/A	#N/A	#N/A	#N/A	#N/A	#N/A	#N/A	#N/A	#N/A	#N/A	#N/A	#N/A	#N/A	#N/A	#N/A	#N/A	#N/A	1	ENSG00000080224	EPHA6	protein_coding	EPH receptor A6 [Source:HGNC Symbol;Acc:HGNC:19296]
#288012	#N/A	#N/A	#N/A	#N/A	#N/A	0.899134	#N/A	#N/A	#N/A	#N/A	#N/A	#N/A	#N/A	#N/A	#N/A	#N/A	#N/A	#N/A	#N/A	#N/A	1	ENSG00000288012		lncRNA	novel transcript, antisense to CUL5
IRF2BP1	#N/A	0.898927	#N/A	#N/A	#N/A	#N/A	#N/A	#N/A	#N/A	#N/A	#N/A	#N/A	#N/A	#N/A	#N/A	#N/A	#N/A	#N/A	#N/A	#N/A	1	ENSG00000170604	IRF2BP1	protein_coding	interferon regulatory factor 2 binding protein 1 [Source:HGNC Symbol;Acc:HGNC:21728]
LINC02615	#N/A	#N/A	0.898518	#N/A	#N/A	#N/A	#N/A	#N/A	#N/A	#N/A	#N/A	#N/A	#N/A	#N/A	#N/A	#N/A	#N/A	#N/A	#N/A	#N/A	1	ENSG00000251432	LINC02615	lncRNA	long intergenic non-protein coding RNA 2615 [Source:HGNC Symbol;Acc:HGNC:53402]
#254531	#N/A	#N/A	#N/A	#N/A	#N/A	#N/A	0.898485	#N/A	#N/A	#N/A	#N/A	#N/A	#N/A	#N/A	#N/A	#N/A	#N/A	#N/A	#N/A	#N/A	1	ENSG00000254531		lncRNA	uncharacterized LOC90024 [Source:NCBI gene (formerly Entrezgene);Acc:90024]
FOXM1	#N/A	#N/A	#N/A	#N/A	#N/A	#N/A	#N/A	#N/A	#N/A	#N/A	#N/A	#N/A	#N/A	#N/A	#N/A	#N/A	#N/A	#N/A	0.898028	#N/A	1	ENSG00000111206	FOXM1	protein_coding	forkhead box M1 [Source:HGNC Symbol;Acc:HGNC:3818]
ZNF208	#N/A	#N/A	0.897951	#N/A	#N/A	#N/A	#N/A	#N/A	#N/A	#N/A	#N/A	#N/A	#N/A	#N/A	#N/A	#N/A	#N/A	#N/A	#N/A	#N/A	1	ENSG00000160321	ZNF208	protein_coding	zinc finger protein 208 [Source:HGNC Symbol;Acc:HGNC:12999]
#257550	#N/A	#N/A	0.897757	#N/A	#N/A	#N/A	#N/A	#N/A	#N/A	#N/A	#N/A	#N/A	#N/A	#N/A	#N/A	#N/A	#N/A	#N/A	#N/A	#N/A	1	ENSG00000257550		lncRNA	novel transcript, antisense to ATF7
#175604	#N/A	#N/A	#N/A	#N/A	#N/A	#N/A	#N/A	#N/A	#N/A	#N/A	#N/A	#N/A	#N/A	#N/A	#N/A	0.895787	#N/A	#N/A	#N/A	#N/A	1	ENSG00000175604		lncRNA	novel transcript, antisense to SNX29
PPP1R32	#N/A	#N/A	#N/A	#N/A	#N/A	#N/A	#N/A	#N/A	#N/A	#N/A	#N/A	#N/A	#N/A	#N/A	#N/A	#N/A	#N/A	#N/A	0.893867	#N/A	1	ENSG00000162148	PPP1R32	protein_coding	protein phosphatase 1 regulatory subunit 32 [Source:HGNC Symbol;Acc:HGNC:28869]
#272009	#N/A	#N/A	#N/A	#N/A	#N/A	#N/A	#N/A	#N/A	#N/A	#N/A	#N/A	#N/A	#N/A	0.892744	#N/A	#N/A	#N/A	#N/A	#N/A	#N/A	1	ENSG00000272009		lncRNA	novel transcript, antisense to ZNF165
ACTR3-AS1	#N/A	#N/A	0.888408	#N/A	#N/A	#N/A	#N/A	#N/A	#N/A	#N/A	#N/A	#N/A	#N/A	#N/A	#N/A	#N/A	#N/A	#N/A	#N/A	#N/A	1	ENSG00000228857	ACTR3-AS1	lncRNA	ACTR3 antisense RNA 1 [Source:HGNC Symbol;Acc:HGNC:53965]
ZNF320	#N/A	#N/A	#N/A	#N/A	#N/A	#N/A	#N/A	#N/A	#N/A	#N/A	#N/A	#N/A	#N/A	#N/A	#N/A	#N/A	#N/A	#N/A	0.888211	#N/A	1	ENSG00000182986	ZNF320	protein_coding	zinc finger protein 320 [Source:HGNC Symbol;Acc:HGNC:13842]
CENPV	#N/A	#N/A	0.887811	#N/A	#N/A	#N/A	#N/A	#N/A	#N/A	#N/A	#N/A	#N/A	#N/A	#N/A	#N/A	#N/A	#N/A	#N/A	#N/A	#N/A	1	ENSG00000166582	CENPV	protein_coding	centromere protein V [Source:HGNC Symbol;Acc:HGNC:29920]
TTC26	#N/A	#N/A	#N/A	#N/A	#N/A	#N/A	#N/A	#N/A	#N/A	#N/A	#N/A	#N/A	#N/A	#N/A	#N/A	#N/A	#N/A	#N/A	0.887107	#N/A	1	ENSG00000105948	TTC26	protein_coding	tetratricopeptide repeat domain 26 [Source:HGNC Symbol;Acc:HGNC:21882]
HORMAD2-AS1	#N/A	#N/A	#N/A	#N/A	#N/A	#N/A	#N/A	0.884992	#N/A	#N/A	#N/A	#N/A	#N/A	#N/A	#N/A	#N/A	#N/A	#N/A	#N/A	#N/A	1	ENSG00000227117	HORMAD2-AS1	lncRNA	HORMAD2 and MTMR3 antisense RNA 1 [Source:HGNC Symbol;Acc:HGNC:50729]
LPAR5	#N/A	#N/A	0.883624	#N/A	#N/A	#N/A	#N/A	#N/A	#N/A	#N/A	#N/A	#N/A	#N/A	#N/A	#N/A	#N/A	#N/A	#N/A	#N/A	#N/A	1	ENSG00000184574	LPAR5	protein_coding	lysophosphatidic acid receptor 5 [Source:HGNC Symbol;Acc:HGNC:13307]
#255340	#N/A	#N/A	0.882945	#N/A	#N/A	#N/A	#N/A	#N/A	#N/A	#N/A	#N/A	#N/A	#N/A	#N/A	#N/A	#N/A	#N/A	#N/A	#N/A	#N/A	1	ENSG00000255340		lncRNA	novel transcript
ADAMTS17	#N/A	#N/A	#N/A	#N/A	#N/A	#N/A	#N/A	#N/A	#N/A	#N/A	#N/A	#N/A	#N/A	#N/A	#N/A	#N/A	#N/A	#N/A	0.880812	#N/A	1	ENSG00000140470	ADAMTS17	protein_coding	ADAM metallopeptidase with thrombospondin type 1 motif 17 [Source:HGNC Symbol;Acc:HGNC:17109]
#287122	#N/A	#N/A	#N/A	#N/A	#N/A	#N/A	#N/A	#N/A	#N/A	#N/A	0.880754	#N/A	#N/A	#N/A	#N/A	#N/A	#N/A	#N/A	#N/A	#N/A	1	ENSG00000287122		lncRNA	novel transcript
HCRTR1	#N/A	#N/A	0.880302	#N/A	#N/A	#N/A	#N/A	#N/A	#N/A	#N/A	#N/A	#N/A	#N/A	#N/A	#N/A	#N/A	#N/A	#N/A	#N/A	#N/A	1	ENSG00000121764	HCRTR1	protein_coding	hypocretin receptor 1 [Source:HGNC Symbol;Acc:HGNC:4848]
#249417	#N/A	#N/A	0.877466	#N/A	#N/A	#N/A	#N/A	#N/A	#N/A	#N/A	#N/A	#N/A	#N/A	#N/A	#N/A	#N/A	#N/A	#N/A	#N/A	#N/A	1	ENSG00000249417		lncRNA	novel transcript, antisense to ZBTB38 & ACPL2
SERF1A#172058	#N/A	#N/A	0.876459	#N/A	#N/A	#N/A	#N/A	#N/A	#N/A	#N/A	#N/A	#N/A	#N/A	#N/A	#N/A	#N/A	#N/A	#N/A	#N/A	#N/A	1	ENSG00000172058	SERF1A	protein_coding	small EDRK-rich factor 1A [Source:HGNC Symbol;Acc:HGNC:10755]
FAXDC2	#N/A	#N/A	#N/A	#N/A	#N/A	#N/A	#N/A	#N/A	#N/A	#N/A	#N/A	0.874976	#N/A	#N/A	#N/A	#N/A	#N/A	#N/A	#N/A	#N/A	1	ENSG00000170271	FAXDC2	protein_coding	fatty acid hydroxylase domain containing 2 [Source:HGNC Symbol;Acc:HGNC:1334]
ZNF225	#N/A	#N/A	#N/A	#N/A	#N/A	#N/A	#N/A	#N/A	#N/A	#N/A	#N/A	#N/A	#N/A	#N/A	#N/A	#N/A	#N/A	#N/A	0.874356	#N/A	1	ENSG00000256294	ZNF225	protein_coding	zinc finger protein 225 [Source:HGNC Symbol;Acc:HGNC:13018]
KIF24	#N/A	#N/A	#N/A	#N/A	#N/A	0.873354	#N/A	#N/A	#N/A	#N/A	#N/A	#N/A	#N/A	#N/A	#N/A	#N/A	#N/A	#N/A	#N/A	#N/A	1	ENSG00000186638	KIF24	protein_coding	kinesin family member 24 [Source:HGNC Symbol;Acc:HGNC:19916]
TMEM232	#N/A	#N/A	0.87309	#N/A	#N/A	#N/A	#N/A	#N/A	#N/A	#N/A	#N/A	#N/A	#N/A	#N/A	#N/A	#N/A	#N/A	#N/A	#N/A	#N/A	1	ENSG00000186952	TMEM232	protein_coding	transmembrane protein 232 [Source:HGNC Symbol;Acc:HGNC:37270]
#277959	#N/A	#N/A	#N/A	#N/A	#N/A	#N/A	#N/A	#N/A	#N/A	#N/A	#N/A	#N/A	#N/A	#N/A	#N/A	#N/A	#N/A	#N/A	0.872284	#N/A	1	ENSG00000277959		lncRNA	novel transcript, antisense to BNIP3
TSC22D1	#N/A	#N/A	#N/A	#N/A	#N/A	#N/A	#N/A	#N/A	#N/A	#N/A	#N/A	#N/A	#N/A	#N/A	#N/A	#N/A	#N/A	0.871358	#N/A	#N/A	1	ENSG00000102804	TSC22D1	protein_coding	TSC22 domain family member 1 [Source:HGNC Symbol;Acc:HGNC:16826]
COQ10A	#N/A	#N/A	#N/A	#N/A	#N/A	#N/A	#N/A	#N/A	#N/A	#N/A	#N/A	#N/A	#N/A	#N/A	#N/A	#N/A	#N/A	#N/A	0.867375	#N/A	1	ENSG00000135469	COQ10A	protein_coding	coenzyme Q10A [Source:HGNC Symbol;Acc:HGNC:26515]
#254186	#N/A	#N/A	#N/A	#N/A	#N/A	#N/A	#N/A	#N/A	#N/A	#N/A	#N/A	#N/A	#N/A	#N/A	#N/A	#N/A	#N/A	#N/A	0.867118	#N/A	1	ENSG00000254186		lncRNA	novel transcript
STAG3	#N/A	#N/A	#N/A	#N/A	#N/A	#N/A	#N/A	#N/A	#N/A	#N/A	#N/A	#N/A	#N/A	#N/A	#N/A	#N/A	#N/A	#N/A	0.86641	#N/A	1	ENSG00000066923	STAG3	protein_coding	stromal antigen 3 [Source:HGNC Symbol;Acc:HGNC:11356]
#229118	#N/A	#N/A	#N/A	#N/A	#N/A	#N/A	0.865155	#N/A	#N/A	#N/A	#N/A	#N/A	#N/A	#N/A	#N/A	#N/A	#N/A	#N/A	#N/A	#N/A	1	ENSG00000229118		lncRNA	novel transcript
TEX52	#N/A	#N/A	0.864835	#N/A	#N/A	#N/A	#N/A	#N/A	#N/A	#N/A	#N/A	#N/A	#N/A	#N/A	#N/A	#N/A	#N/A	#N/A	#N/A	#N/A	1	ENSG00000283297	TEX52	protein_coding	testis expressed 52 [Source:HGNC Symbol;Acc:HGNC:53643]
URB1-AS1	#N/A	#N/A	#N/A	#N/A	#N/A	0.864834	#N/A	#N/A	#N/A	#N/A	#N/A	#N/A	#N/A	#N/A	#N/A	#N/A	#N/A	#N/A	#N/A	#N/A	1	ENSG00000256073	URB1-AS1	lncRNA	URB1 antisense RNA 1 (head to head) [Source:HGNC Symbol;Acc:HGNC:23128]
#255084	#N/A	#N/A	#N/A	#N/A	#N/A	#N/A	#N/A	#N/A	#N/A	#N/A	#N/A	#N/A	#N/A	#N/A	#N/A	#N/A	#N/A	#N/A	0.861279	#N/A	1	ENSG00000255084		lncRNA	novel transcript
ERI2	#N/A	#N/A	#N/A	#N/A	#N/A	#N/A	#N/A	0.859591	#N/A	#N/A	#N/A	#N/A	#N/A	#N/A	#N/A	#N/A	#N/A	#N/A	#N/A	#N/A	1	ENSG00000196678	ERI2	protein_coding	ERI1 exoribonuclease family member 2 [Source:HGNC Symbol;Acc:HGNC:30541]
#270062	#N/A	#N/A	#N/A	#N/A	#N/A	#N/A	#N/A	#N/A	#N/A	#N/A	#N/A	#N/A	#N/A	#N/A	#N/A	#N/A	#N/A	#N/A	0.858513	#N/A	1	ENSG00000270062		lncRNA	novel transcript, sense intronic to NIN
PARTICL	#N/A	#N/A	#N/A	#N/A	#N/A	0.858399	#N/A	#N/A	#N/A	#N/A	#N/A	#N/A	#N/A	#N/A	#N/A	#N/A	#N/A	#N/A	#N/A	#N/A	1	ENSG00000286532	PARTICL	lncRNA	promoter of MAT2A antisense radiation-induced circulating long non-coding RNA [Source:HGNC Symbol;Acc:HGNC:50886]
DNAI4	#N/A	#N/A	#N/A	#N/A	#N/A	#N/A	#N/A	#N/A	#N/A	#N/A	#N/A	#N/A	0.858275	#N/A	#N/A	#N/A	#N/A	#N/A	#N/A	#N/A	1	ENSG00000152763	DNAI4	protein_coding	dynein axonemal intermediate chain 4 [Source:HGNC Symbol;Acc:HGNC:26252]
USP30-AS1	#N/A	0.858071	#N/A	#N/A	#N/A	#N/A	#N/A	#N/A	#N/A	#N/A	#N/A	#N/A	#N/A	#N/A	#N/A	#N/A	#N/A	#N/A	#N/A	#N/A	1	ENSG00000256262	USP30-AS1	lncRNA	USP30 antisense RNA 1 [Source:HGNC Symbol;Acc:HGNC:40909]
POLR1E	#N/A	#N/A	#N/A	#N/A	#N/A	#N/A	#N/A	#N/A	#N/A	#N/A	#N/A	#N/A	#N/A	#N/A	#N/A	#N/A	#N/A	#N/A	0.857133	#N/A	1	ENSG00000137054	POLR1E	protein_coding	RNA polymerase I subunit E [Source:HGNC Symbol;Acc:HGNC:17631]
TBX21	#N/A	#N/A	0.856153	#N/A	#N/A	#N/A	#N/A	#N/A	#N/A	#N/A	#N/A	#N/A	#N/A	#N/A	#N/A	#N/A	#N/A	#N/A	#N/A	#N/A	1	ENSG00000073861	TBX21	protein_coding	T-box transcription factor 21 [Source:HGNC Symbol;Acc:HGNC:11599]
RSPH10B	#N/A	#N/A	0.855472	#N/A	#N/A	#N/A	#N/A	#N/A	#N/A	#N/A	#N/A	#N/A	#N/A	#N/A	#N/A	#N/A	#N/A	#N/A	#N/A	#N/A	1	ENSG00000155026	RSPH10B	protein_coding	radial spoke head 10 homolog B [Source:HGNC Symbol;Acc:HGNC:27362]
#272144	#N/A	#N/A	#N/A	#N/A	#N/A	#N/A	#N/A	#N/A	#N/A	#N/A	#N/A	#N/A	#N/A	#N/A	#N/A	#N/A	#N/A	#N/A	0.855385	#N/A	1	ENSG00000272144		lncRNA	novel transcript
ARHGAP10	0.854736	#N/A	#N/A	#N/A	#N/A	#N/A	#N/A	#N/A	#N/A	#N/A	#N/A	#N/A	#N/A	#N/A	#N/A	#N/A	#N/A	#N/A	#N/A	#N/A	1	ENSG00000071205	ARHGAP10	protein_coding	Rho GTPase activating protein 10 [Source:HGNC Symbol;Acc:HGNC:26099]
LHFPL4	#N/A	#N/A	0.854397	#N/A	#N/A	#N/A	#N/A	#N/A	#N/A	#N/A	#N/A	#N/A	#N/A	#N/A	#N/A	#N/A	#N/A	#N/A	#N/A	#N/A	1	ENSG00000156959	LHFPL4	protein_coding	LHFPL tetraspan subfamily member 4 [Source:HGNC Symbol;Acc:HGNC:29568]
DMXL1-DT	#N/A	#N/A	#N/A	#N/A	#N/A	#N/A	#N/A	#N/A	#N/A	#N/A	#N/A	#N/A	#N/A	#N/A	#N/A	#N/A	#N/A	#N/A	0.850528	#N/A	1	ENSG00000249494	DMXL1-DT	lncRNA	DMXL1 divergent transcript [Source:HGNC Symbol;Acc:HGNC:55568]
SCAT2	#N/A	#N/A	0.849437	#N/A	#N/A	#N/A	#N/A	#N/A	#N/A	#N/A	#N/A	#N/A	#N/A	#N/A	#N/A	#N/A	#N/A	#N/A	#N/A	#N/A	1	ENSG00000257596	SCAT2	lncRNA	S-phase cancer associated transcript 2 [Source:HGNC Symbol;Acc:HGNC:53976]
#260425	#N/A	#N/A	#N/A	#N/A	#N/A	#N/A	#N/A	#N/A	#N/A	#N/A	#N/A	#N/A	#N/A	#N/A	#N/A	#N/A	#N/A	#N/A	0.847593	#N/A	1	ENSG00000260425		lncRNA	novel transcript, antisense to GNPTG
SNHG21	#N/A	#N/A	#N/A	#N/A	#N/A	#N/A	#N/A	#N/A	#N/A	#N/A	#N/A	#N/A	#N/A	#N/A	#N/A	#N/A	#N/A	#N/A	0.846266	#N/A	1	ENSG00000250988	SNHG21	lncRNA	small nucleolar RNA host gene 21 [Source:HGNC Symbol;Acc:HGNC:50284]
PNP	#N/A	#N/A	#N/A	#N/A	#N/A	#N/A	0.845026	#N/A	#N/A	#N/A	#N/A	#N/A	#N/A	#N/A	#N/A	#N/A	#N/A	#N/A	#N/A	#N/A	1	ENSG00000198805	PNP	protein_coding	purine nucleoside phosphorylase [Source:HGNC Symbol;Acc:HGNC:7892]
#272849	#N/A	#N/A	#N/A	#N/A	#N/A	#N/A	#N/A	#N/A	#N/A	#N/A	#N/A	0.844767	#N/A	#N/A	#N/A	#N/A	#N/A	#N/A	#N/A	#N/A	1	ENSG00000272849		lncRNA	novel transcript
GPAT4-AS1	#N/A	#N/A	#N/A	#N/A	#N/A	#N/A	#N/A	#N/A	#N/A	#N/A	#N/A	#N/A	#N/A	#N/A	#N/A	#N/A	#N/A	#N/A	0.84265	#N/A	1	ENSG00000253133	GPAT4-AS1	lncRNA	GPAT4 and GINS4 antisense RNA 1 [Source:HGNC Symbol;Acc:HGNC:55539]
#251131	#N/A	#N/A	#N/A	#N/A	#N/A	#N/A	#N/A	#N/A	#N/A	#N/A	#N/A	#N/A	#N/A	#N/A	#N/A	#N/A	#N/A	#N/A	0.841251	#N/A	1	ENSG00000251131		lncRNA	novel transcript
SLC48A1	#N/A	#N/A	#N/A	#N/A	#N/A	#N/A	#N/A	#N/A	#N/A	#N/A	#N/A	#N/A	#N/A	#N/A	#N/A	0.840872	#N/A	#N/A	#N/A	#N/A	1	ENSG00000211584	SLC48A1	protein_coding	solute carrier family 48 member 1 [Source:HGNC Symbol;Acc:HGNC:26035]
SLC14A2	#N/A	#N/A	0.840286	#N/A	#N/A	#N/A	#N/A	#N/A	#N/A	#N/A	#N/A	#N/A	#N/A	#N/A	#N/A	#N/A	#N/A	#N/A	#N/A	#N/A	1	ENSG00000132874	SLC14A2	protein_coding	solute carrier family 14 member 2 [Source:HGNC Symbol;Acc:HGNC:10919]
ZNF570	#N/A	#N/A	#N/A	#N/A	#N/A	#N/A	#N/A	#N/A	#N/A	#N/A	#N/A	#N/A	#N/A	#N/A	#N/A	#N/A	#N/A	#N/A	0.83947	#N/A	1	ENSG00000171827	ZNF570	protein_coding	zinc finger protein 570 [Source:HGNC Symbol;Acc:HGNC:26416]
DDX43	#N/A	#N/A	#N/A	#N/A	#N/A	#N/A	#N/A	#N/A	#N/A	#N/A	#N/A	#N/A	#N/A	#N/A	#N/A	#N/A	#N/A	#N/A	0.839312	#N/A	1	ENSG00000080007	DDX43	protein_coding	DEAD-box helicase 43 [Source:HGNC Symbol;Acc:HGNC:18677]
#285758	#N/A	#N/A	0.839169	#N/A	#N/A	#N/A	#N/A	#N/A	#N/A	#N/A	#N/A	#N/A	#N/A	#N/A	#N/A	#N/A	#N/A	#N/A	#N/A	#N/A	1	ENSG00000285758		lncRNA	novel transcript, antisense to MRPS28
ANP32E	#N/A	#N/A	#N/A	#N/A	#N/A	#N/A	#N/A	#N/A	#N/A	#N/A	#N/A	#N/A	#N/A	#N/A	#N/A	#N/A	#N/A	#N/A	0.839064	#N/A	1	ENSG00000143401	ANP32E	protein_coding	acidic nuclear phosphoprotein 32 family member E [Source:HGNC Symbol;Acc:HGNC:16673]
TSPAN5	#N/A	#N/A	0.838103	#N/A	#N/A	#N/A	#N/A	#N/A	#N/A	#N/A	#N/A	#N/A	#N/A	#N/A	#N/A	#N/A	#N/A	#N/A	#N/A	#N/A	1	ENSG00000168785	TSPAN5	protein_coding	tetraspanin 5 [Source:HGNC Symbol;Acc:HGNC:17753]
KBTBD6	0.836082	#N/A	#N/A	#N/A	#N/A	#N/A	#N/A	#N/A	#N/A	#N/A	#N/A	#N/A	#N/A	#N/A	#N/A	#N/A	#N/A	#N/A	#N/A	#N/A	1	ENSG00000165572	KBTBD6	protein_coding	kelch repeat and BTB domain containing 6 [Source:HGNC Symbol;Acc:HGNC:25340]
GOLGA8A	#N/A	#N/A	0.835803	#N/A	#N/A	#N/A	#N/A	#N/A	#N/A	#N/A	#N/A	#N/A	#N/A	#N/A	#N/A	#N/A	#N/A	#N/A	#N/A	#N/A	1	ENSG00000175265	GOLGA8A	protein_coding	golgin A8 family member A [Source:HGNC Symbol;Acc:HGNC:31972]
METTL18	#N/A	0.835786	#N/A	#N/A	#N/A	#N/A	#N/A	#N/A	#N/A	#N/A	#N/A	#N/A	#N/A	#N/A	#N/A	#N/A	#N/A	#N/A	#N/A	#N/A	1	ENSG00000171806	METTL18	protein_coding	methyltransferase like 18 [Source:HGNC Symbol;Acc:HGNC:28793]
LINC01429	#N/A	#N/A	#N/A	#N/A	#N/A	#N/A	#N/A	#N/A	#N/A	#N/A	0.83547	#N/A	#N/A	#N/A	#N/A	#N/A	#N/A	#N/A	#N/A	#N/A	1	ENSG00000227964	LINC01429	lncRNA	long intergenic non-protein coding RNA 1429 [Source:HGNC Symbol;Acc:HGNC:50741]
RHBDL2	#N/A	#N/A	#N/A	#N/A	#N/A	#N/A	#N/A	#N/A	#N/A	#N/A	#N/A	#N/A	#N/A	#N/A	#N/A	#N/A	#N/A	#N/A	0.83418	#N/A	1	ENSG00000158315	RHBDL2	protein_coding	rhomboid like 2 [Source:HGNC Symbol;Acc:HGNC:16083]
CENPH	#N/A	#N/A	#N/A	#N/A	#N/A	#N/A	#N/A	#N/A	#N/A	#N/A	#N/A	#N/A	#N/A	#N/A	#N/A	#N/A	#N/A	#N/A	0.829501	#N/A	1	ENSG00000153044	CENPH	protein_coding	centromere protein H [Source:HGNC Symbol;Acc:HGNC:17268]
SPA17	#N/A	#N/A	#N/A	#N/A	#N/A	#N/A	#N/A	#N/A	#N/A	#N/A	#N/A	#N/A	#N/A	#N/A	#N/A	0.829401	#N/A	#N/A	#N/A	#N/A	1	ENSG00000064199	SPA17	protein_coding	sperm autoantigenic protein 17 [Source:HGNC Symbol;Acc:HGNC:11210]
#288064	#N/A	#N/A	0.829281	#N/A	#N/A	#N/A	#N/A	#N/A	#N/A	#N/A	#N/A	#N/A	#N/A	#N/A	#N/A	#N/A	#N/A	#N/A	#N/A	#N/A	1	ENSG00000288064		lncRNA	novel transcript, antisense to STAT4
AGBL2#165923	#N/A	#N/A	0.828862	#N/A	#N/A	#N/A	#N/A	#N/A	#N/A	#N/A	#N/A	#N/A	#N/A	#N/A	#N/A	#N/A	#N/A	#N/A	#N/A	#N/A	1	ENSG00000165923	AGBL2	protein_coding	AGBL carboxypeptidase 2 [Source:HGNC Symbol;Acc:HGNC:26296]
#287564	#N/A	#N/A	#N/A	#N/A	#N/A	#N/A	#N/A	#N/A	#N/A	0.827896	#N/A	#N/A	#N/A	#N/A	#N/A	#N/A	#N/A	#N/A	#N/A	#N/A	1	ENSG00000287564		lncRNA	novel transcript
#287401	0.824581	#N/A	#N/A	#N/A	#N/A	#N/A	#N/A	#N/A	#N/A	#N/A	#N/A	#N/A	#N/A	#N/A	#N/A	#N/A	#N/A	#N/A	#N/A	#N/A	1	ENSG00000287401		lncRNA	novel transcript, antisense to STBD1and FAM47E
SCN8A	#N/A	#N/A	0.823794	#N/A	#N/A	#N/A	#N/A	#N/A	#N/A	#N/A	#N/A	#N/A	#N/A	#N/A	#N/A	#N/A	#N/A	#N/A	#N/A	#N/A	1	ENSG00000196876	SCN8A	protein_coding	sodium voltage-gated channel alpha subunit 8 [Source:HGNC Symbol;Acc:HGNC:10596]
#240591	#N/A	#N/A	0.821876	#N/A	#N/A	#N/A	#N/A	#N/A	#N/A	#N/A	#N/A	#N/A	#N/A	#N/A	#N/A	#N/A	#N/A	#N/A	#N/A	#N/A	1	ENSG00000240591		lncRNA	novel transcript
CUZD1	#N/A	#N/A	0.820857	#N/A	#N/A	#N/A	#N/A	#N/A	#N/A	#N/A	#N/A	#N/A	#N/A	#N/A	#N/A	#N/A	#N/A	#N/A	#N/A	#N/A	1	ENSG00000138161	CUZD1	protein_coding	CUB and zona pellucida like domains 1 [Source:HGNC Symbol;Acc:HGNC:17937]
CADM1	#N/A	#N/A	0.820692	#N/A	#N/A	#N/A	#N/A	#N/A	#N/A	#N/A	#N/A	#N/A	#N/A	#N/A	#N/A	#N/A	#N/A	#N/A	#N/A	#N/A	1	ENSG00000182985	CADM1	protein_coding	cell adhesion molecule 1 [Source:HGNC Symbol;Acc:HGNC:5951]
ASTL	#N/A	#N/A	#N/A	#N/A	#N/A	#N/A	0.819047	#N/A	#N/A	#N/A	#N/A	#N/A	#N/A	#N/A	#N/A	#N/A	#N/A	#N/A	#N/A	#N/A	1	ENSG00000188886	ASTL	protein_coding	astacin like metalloendopeptidase [Source:HGNC Symbol;Acc:HGNC:31704]
ENPP3	#N/A	#N/A	0.818281	#N/A	#N/A	#N/A	#N/A	#N/A	#N/A	#N/A	#N/A	#N/A	#N/A	#N/A	#N/A	#N/A	#N/A	#N/A	#N/A	#N/A	1	ENSG00000154269	ENPP3	protein_coding	ectonucleotide pyrophosphatase/phosphodiesterase 3 [Source:HGNC Symbol;Acc:HGNC:3358]
#278376	#N/A	#N/A	#N/A	#N/A	#N/A	#N/A	#N/A	#N/A	#N/A	#N/A	#N/A	#N/A	#N/A	#N/A	#N/A	#N/A	#N/A	#N/A	0.817196	#N/A	1	ENSG00000278376		lncRNA	novel transcript
#286276	#N/A	#N/A	#N/A	#N/A	#N/A	#N/A	0.816348	#N/A	#N/A	#N/A	#N/A	#N/A	#N/A	#N/A	#N/A	#N/A	#N/A	#N/A	#N/A	#N/A	1	ENSG00000286276		lncRNA	novel transcript
LINC02145	#N/A	#N/A	0.815974	#N/A	#N/A	#N/A	#N/A	#N/A	#N/A	#N/A	#N/A	#N/A	#N/A	#N/A	#N/A	#N/A	#N/A	#N/A	#N/A	#N/A	1	ENSG00000250490	LINC02145	lncRNA	long intergenic non-protein coding RNA 2145 [Source:HGNC Symbol;Acc:HGNC:53005]
#258525	#N/A	#N/A	#N/A	#N/A	#N/A	#N/A	#N/A	#N/A	#N/A	#N/A	#N/A	#N/A	#N/A	#N/A	#N/A	#N/A	#N/A	#N/A	0.813682	#N/A	1	ENSG00000258525		lncRNA	novel transcript, antisense to COCH
CKMT2	#N/A	#N/A	0.811715	#N/A	#N/A	#N/A	#N/A	#N/A	#N/A	#N/A	#N/A	#N/A	#N/A	#N/A	#N/A	#N/A	#N/A	#N/A	#N/A	#N/A	1	ENSG00000131730	CKMT2	protein_coding	creatine kinase, mitochondrial 2 [Source:HGNC Symbol;Acc:HGNC:1996]
#272277	#N/A	0.810071	#N/A	#N/A	#N/A	#N/A	#N/A	#N/A	#N/A	#N/A	#N/A	#N/A	#N/A	#N/A	#N/A	#N/A	#N/A	#N/A	#N/A	#N/A	1	ENSG00000272277		lncRNA	novel transcript, antisense to RIPK1
PASK	#N/A	#N/A	0.808469	#N/A	#N/A	#N/A	#N/A	#N/A	#N/A	#N/A	#N/A	#N/A	#N/A	#N/A	#N/A	#N/A	#N/A	#N/A	#N/A	#N/A	1	ENSG00000115687	PASK	protein_coding	PAS domain containing serine/threonine kinase [Source:HGNC Symbol;Acc:HGNC:17270]
#254653	#N/A	#N/A	0.806602	#N/A	#N/A	#N/A	#N/A	#N/A	#N/A	#N/A	#N/A	#N/A	#N/A	#N/A	#N/A	#N/A	#N/A	#N/A	#N/A	#N/A	1	ENSG00000254653		lncRNA	novel transcript
ETV4	#N/A	#N/A	0.806115	#N/A	#N/A	#N/A	#N/A	#N/A	#N/A	#N/A	#N/A	#N/A	#N/A	#N/A	#N/A	#N/A	#N/A	#N/A	#N/A	#N/A	1	ENSG00000175832	ETV4	protein_coding	ETS variant transcription factor 4 [Source:HGNC Symbol;Acc:HGNC:3493]
ELAPOR1	#N/A	#N/A	0.805224	#N/A	#N/A	#N/A	#N/A	#N/A	#N/A	#N/A	#N/A	#N/A	#N/A	#N/A	#N/A	#N/A	#N/A	#N/A	#N/A	#N/A	1	ENSG00000116299	ELAPOR1	protein_coding	endosome-lysosome associated apoptosis and autophagy regulator 1 [Source:HGNC Symbol;Acc:HGNC:29618]
LINC02951	#N/A	#N/A	0.803395	#N/A	#N/A	#N/A	#N/A	#N/A	#N/A	#N/A	#N/A	#N/A	#N/A	#N/A	#N/A	#N/A	#N/A	#N/A	#N/A	#N/A	1	ENSG00000255503	LINC02951	lncRNA	long intergenic non-protein coding RNA 2951 [Source:HGNC Symbol;Acc:HGNC:55967]
#250354	#N/A	#N/A	0.803034	#N/A	#N/A	#N/A	#N/A	#N/A	#N/A	#N/A	#N/A	#N/A	#N/A	#N/A	#N/A	#N/A	#N/A	#N/A	#N/A	#N/A	1	ENSG00000250354		lncRNA	novel transcript
RBFOX1	#N/A	#N/A	0.801935	#N/A	#N/A	#N/A	#N/A	#N/A	#N/A	#N/A	#N/A	#N/A	#N/A	#N/A	#N/A	#N/A	#N/A	#N/A	#N/A	#N/A	1	ENSG00000078328	RBFOX1	protein_coding	RNA binding fox-1 homolog 1 [Source:HGNC Symbol;Acc:HGNC:18222]
GPT2	#N/A	#N/A	#N/A	#N/A	#N/A	#N/A	#N/A	#N/A	#N/A	#N/A	#N/A	#N/A	#N/A	#N/A	0.800145	#N/A	#N/A	#N/A	#N/A	#N/A	1	ENSG00000166123	GPT2	protein_coding	glutamic--pyruvic transaminase 2 [Source:HGNC Symbol;Acc:HGNC:18062]
#258081	#N/A	#N/A	#N/A	#N/A	#N/A	#N/A	#N/A	#N/A	#N/A	#N/A	0.799236	#N/A	#N/A	#N/A	#N/A	#N/A	#N/A	#N/A	#N/A	#N/A	1	ENSG00000258081		lncRNA	novel transcript
ZNF563	#N/A	#N/A	#N/A	#N/A	#N/A	#N/A	#N/A	#N/A	#N/A	#N/A	#N/A	#N/A	#N/A	#N/A	#N/A	#N/A	#N/A	#N/A	0.797998	#N/A	1	ENSG00000188868	ZNF563	protein_coding	zinc finger protein 563 [Source:HGNC Symbol;Acc:HGNC:30498]
#245261	#N/A	#N/A	0.795412	#N/A	#N/A	#N/A	#N/A	#N/A	#N/A	#N/A	#N/A	#N/A	#N/A	#N/A	#N/A	#N/A	#N/A	#N/A	#N/A	#N/A	1	ENSG00000245261		lncRNA	novel transcript
RASGRP3	#N/A	#N/A	#N/A	#N/A	#N/A	#N/A	#N/A	#N/A	#N/A	#N/A	#N/A	#N/A	#N/A	#N/A	#N/A	#N/A	#N/A	#N/A	0.794787	#N/A	1	ENSG00000152689	RASGRP3	protein_coding	RAS guanyl releasing protein 3 [Source:HGNC Symbol;Acc:HGNC:14545]
FAM222A-AS1	#N/A	#N/A	#N/A	#N/A	#N/A	#N/A	#N/A	0.793038	#N/A	#N/A	#N/A	#N/A	#N/A	#N/A	#N/A	#N/A	#N/A	#N/A	#N/A	#N/A	1	ENSG00000255650	FAM222A-AS1	lncRNA	FAM222A antisense RNA 1 [Source:HGNC Symbol;Acc:HGNC:28223]
VARS2#137411	#N/A	#N/A	#N/A	#N/A	#N/A	#N/A	#N/A	#N/A	#N/A	#N/A	#N/A	#N/A	#N/A	#N/A	#N/A	#N/A	#N/A	#N/A	0.792646	#N/A	1	ENSG00000137411	VARS2	protein_coding	valyl-tRNA synthetase 2, mitochondrial [Source:HGNC Symbol;Acc:HGNC:21642]
PXN	0.791636	#N/A	#N/A	#N/A	#N/A	#N/A	#N/A	#N/A	#N/A	#N/A	#N/A	#N/A	#N/A	#N/A	#N/A	#N/A	#N/A	#N/A	#N/A	#N/A	1	ENSG00000089159	PXN	protein_coding	paxillin [Source:HGNC Symbol;Acc:HGNC:9718]
PLCG1	#N/A	#N/A	0.791149	#N/A	#N/A	#N/A	#N/A	#N/A	#N/A	#N/A	#N/A	#N/A	#N/A	#N/A	#N/A	#N/A	#N/A	#N/A	#N/A	#N/A	1	ENSG00000124181	PLCG1	protein_coding	phospholipase C gamma 1 [Source:HGNC Symbol;Acc:HGNC:9065]
PRRT3-AS1	#N/A	#N/A	#N/A	#N/A	#N/A	#N/A	#N/A	#N/A	#N/A	#N/A	#N/A	#N/A	#N/A	#N/A	#N/A	#N/A	#N/A	#N/A	0.788462	#N/A	1	ENSG00000230082	PRRT3-AS1	lncRNA	PRRT3 antisense RNA 1 [Source:HGNC Symbol;Acc:HGNC:41151]
STAR	#N/A	#N/A	0.787808	#N/A	#N/A	#N/A	#N/A	#N/A	#N/A	#N/A	#N/A	#N/A	#N/A	#N/A	#N/A	#N/A	#N/A	#N/A	#N/A	#N/A	1	ENSG00000147465	STAR	protein_coding	steroidogenic acute regulatory protein [Source:HGNC Symbol;Acc:HGNC:11359]
MRM1#278619	#N/A	#N/A	#N/A	#N/A	#N/A	#N/A	#N/A	#N/A	#N/A	#N/A	#N/A	#N/A	#N/A	#N/A	#N/A	#N/A	#N/A	#N/A	0.786994	#N/A	1	ENSG00000278619	MRM1	protein_coding	mitochondrial rRNA methyltransferase 1 [Source:HGNC Symbol;Acc:HGNC:26202]
LSM11	#N/A	#N/A	#N/A	#N/A	#N/A	#N/A	#N/A	#N/A	#N/A	#N/A	#N/A	#N/A	#N/A	#N/A	#N/A	#N/A	#N/A	#N/A	0.78635	#N/A	1	ENSG00000155858	LSM11	protein_coding	LSM11, U7 small nuclear RNA associated [Source:HGNC Symbol;Acc:HGNC:30860]
EID2B	#N/A	#N/A	#N/A	#N/A	#N/A	#N/A	#N/A	#N/A	#N/A	#N/A	#N/A	#N/A	#N/A	#N/A	#N/A	#N/A	#N/A	#N/A	0.785127	#N/A	1	ENSG00000176401	EID2B	protein_coding	EP300 interacting inhibitor of differentiation 2B [Source:HGNC Symbol;Acc:HGNC:26796]
#269973	#N/A	#N/A	#N/A	#N/A	#N/A	#N/A	#N/A	#N/A	#N/A	#N/A	#N/A	#N/A	#N/A	#N/A	#N/A	#N/A	#N/A	#N/A	0.78356	#N/A	1	ENSG00000269973		lncRNA	novel transcript
TENM2	#N/A	#N/A	0.783312	#N/A	#N/A	#N/A	#N/A	#N/A	#N/A	#N/A	#N/A	#N/A	#N/A	#N/A	#N/A	#N/A	#N/A	#N/A	#N/A	#N/A	1	ENSG00000145934	TENM2	protein_coding	teneurin transmembrane protein 2 [Source:HGNC Symbol;Acc:HGNC:29943]
#230010	#N/A	#N/A	0.782549	#N/A	#N/A	#N/A	#N/A	#N/A	#N/A	#N/A	#N/A	#N/A	#N/A	#N/A	#N/A	#N/A	#N/A	#N/A	#N/A	#N/A	1	ENSG00000230010		lncRNA	novel transcript
#257475	#N/A	#N/A	#N/A	#N/A	#N/A	#N/A	#N/A	#N/A	#N/A	#N/A	#N/A	#N/A	#N/A	#N/A	#N/A	#N/A	#N/A	#N/A	0.782147	#N/A	1	ENSG00000257475		lncRNA	novel transcript
NUDT8	#N/A	#N/A	0.781815	#N/A	#N/A	#N/A	#N/A	#N/A	#N/A	#N/A	#N/A	#N/A	#N/A	#N/A	#N/A	#N/A	#N/A	#N/A	#N/A	#N/A	1	ENSG00000167799	NUDT8	protein_coding	nudix hydrolase 8 [Source:HGNC Symbol;Acc:HGNC:8055]
EEF1AKMT4	#N/A	0.779624	#N/A	#N/A	#N/A	#N/A	#N/A	#N/A	#N/A	#N/A	#N/A	#N/A	#N/A	#N/A	#N/A	#N/A	#N/A	#N/A	#N/A	#N/A	1	ENSG00000284753	EEF1AKMT4	protein_coding	EEF1A lysine methyltransferase 4 [Source:HGNC Symbol;Acc:HGNC:53611]
#174171	#N/A	#N/A	0.779503	#N/A	#N/A	#N/A	#N/A	#N/A	#N/A	#N/A	#N/A	#N/A	#N/A	#N/A	#N/A	#N/A	#N/A	#N/A	#N/A	#N/A	1	ENSG00000174171		lncRNA	novel transcript, antisense to SPTBN5
HRH4	#N/A	#N/A	#N/A	#N/A	#N/A	#N/A	#N/A	#N/A	#N/A	#N/A	#N/A	#N/A	#N/A	#N/A	#N/A	0.777085	#N/A	#N/A	#N/A	#N/A	1	ENSG00000134489	HRH4	protein_coding	histamine receptor H4 [Source:HGNC Symbol;Acc:HGNC:17383]
GDPGP1	#N/A	#N/A	#N/A	#N/A	#N/A	#N/A	#N/A	#N/A	#N/A	#N/A	#N/A	#N/A	#N/A	#N/A	#N/A	#N/A	#N/A	#N/A	0.776747	#N/A	1	ENSG00000183208	GDPGP1	protein_coding	GDP-D-glucose phosphorylase 1 [Source:HGNC Symbol;Acc:HGNC:34360]
DPP4	#N/A	#N/A	0.77633	#N/A	#N/A	#N/A	#N/A	#N/A	#N/A	#N/A	#N/A	#N/A	#N/A	#N/A	#N/A	#N/A	#N/A	#N/A	#N/A	#N/A	1	ENSG00000197635	DPP4	protein_coding	dipeptidyl peptidase 4 [Source:HGNC Symbol;Acc:HGNC:3009]
KLF5	#N/A	#N/A	#N/A	#N/A	#N/A	#N/A	#N/A	#N/A	#N/A	#N/A	#N/A	#N/A	#N/A	#N/A	0.775533	#N/A	#N/A	#N/A	#N/A	#N/A	1	ENSG00000102554	KLF5	protein_coding	Kruppel like factor 5 [Source:HGNC Symbol;Acc:HGNC:6349]
FZD5	#N/A	#N/A	#N/A	#N/A	#N/A	0.774135	#N/A	#N/A	#N/A	#N/A	#N/A	#N/A	#N/A	#N/A	#N/A	#N/A	#N/A	#N/A	#N/A	#N/A	1	ENSG00000163251	FZD5	protein_coding	frizzled class receptor 5 [Source:HGNC Symbol;Acc:HGNC:4043]
#241490	#N/A	#N/A	0.773109	#N/A	#N/A	#N/A	#N/A	#N/A	#N/A	#N/A	#N/A	#N/A	#N/A	#N/A	#N/A	#N/A	#N/A	#N/A	#N/A	#N/A	1	ENSG00000241490		lncRNA	novel transcript, antisense to ZNF80
NUGGC	#N/A	#N/A	0.772882	#N/A	#N/A	#N/A	#N/A	#N/A	#N/A	#N/A	#N/A	#N/A	#N/A	#N/A	#N/A	#N/A	#N/A	#N/A	#N/A	#N/A	1	ENSG00000189233	NUGGC	protein_coding	nuclear GTPase, germinal center associated [Source:HGNC Symbol;Acc:HGNC:33550]
APBB1	#N/A	#N/A	0.772787	#N/A	#N/A	#N/A	#N/A	#N/A	#N/A	#N/A	#N/A	#N/A	#N/A	#N/A	#N/A	#N/A	#N/A	#N/A	#N/A	#N/A	1	ENSG00000166313	APBB1	protein_coding	amyloid beta precursor protein binding family B member 1 [Source:HGNC Symbol;Acc:HGNC:581]
LINC01118	#N/A	#N/A	#N/A	#N/A	#N/A	#N/A	#N/A	#N/A	#N/A	#N/A	#N/A	#N/A	#N/A	#N/A	#N/A	#N/A	#N/A	#N/A	0.771784	#N/A	1	ENSG00000222005	LINC01118	lncRNA	long intergenic non-protein coding RNA 1118 [Source:HGNC Symbol;Acc:HGNC:49261]
MORC2-AS1	#N/A	#N/A	#N/A	#N/A	#N/A	#N/A	#N/A	#N/A	#N/A	#N/A	#N/A	#N/A	#N/A	#N/A	#N/A	#N/A	#N/A	#N/A	0.769925	#N/A	1	ENSG00000235989	MORC2-AS1	lncRNA	MORC2 antisense RNA 1 [Source:HGNC Symbol;Acc:HGNC:26662]
LINC00882	#N/A	#N/A	0.769724	#N/A	#N/A	#N/A	#N/A	#N/A	#N/A	#N/A	#N/A	#N/A	#N/A	#N/A	#N/A	#N/A	#N/A	#N/A	#N/A	#N/A	1	ENSG00000242759	LINC00882	lncRNA	long intergenic non-protein coding RNA 882 [Source:HGNC Symbol;Acc:HGNC:48568]
LINC00426	#N/A	#N/A	0.769399	#N/A	#N/A	#N/A	#N/A	#N/A	#N/A	#N/A	#N/A	#N/A	#N/A	#N/A	#N/A	#N/A	#N/A	#N/A	#N/A	#N/A	1	ENSG00000238121	LINC00426	lncRNA	long intergenic non-protein coding RNA 426 [Source:HGNC Symbol;Acc:HGNC:42761]
PCSK6	#N/A	#N/A	0.76923	#N/A	#N/A	#N/A	#N/A	#N/A	#N/A	#N/A	#N/A	#N/A	#N/A	#N/A	#N/A	#N/A	#N/A	#N/A	#N/A	#N/A	1	ENSG00000140479	PCSK6	protein_coding	proprotein convertase subtilisin/kexin type 6 [Source:HGNC Symbol;Acc:HGNC:8569]
INE1	#N/A	#N/A	#N/A	#N/A	#N/A	#N/A	#N/A	#N/A	#N/A	#N/A	#N/A	#N/A	#N/A	#N/A	#N/A	#N/A	#N/A	#N/A	0.768731	#N/A	1	ENSG00000224975	INE1	lncRNA	inactivation escape 1 [Source:HGNC Symbol;Acc:HGNC:6060]
CNR2	#N/A	#N/A	#N/A	#N/A	#N/A	#N/A	#N/A	#N/A	#N/A	#N/A	#N/A	#N/A	#N/A	#N/A	#N/A	#N/A	#N/A	#N/A	0.768273	#N/A	1	ENSG00000188822	CNR2	protein_coding	cannabinoid receptor 2 [Source:HGNC Symbol;Acc:HGNC:2160]
ZNF571	#N/A	#N/A	0.766661	#N/A	#N/A	#N/A	#N/A	#N/A	#N/A	#N/A	#N/A	#N/A	#N/A	#N/A	#N/A	#N/A	#N/A	#N/A	#N/A	#N/A	1	ENSG00000180479	ZNF571	protein_coding	zinc finger protein 571 [Source:HGNC Symbol;Acc:HGNC:25000]
#233420	0.765135	#N/A	#N/A	#N/A	#N/A	#N/A	#N/A	#N/A	#N/A	#N/A	#N/A	#N/A	#N/A	#N/A	#N/A	#N/A	#N/A	#N/A	#N/A	#N/A	1	ENSG00000233420		lncRNA	novel transcript
DLGAP1	#N/A	#N/A	#N/A	#N/A	#N/A	#N/A	#N/A	#N/A	#N/A	#N/A	#N/A	#N/A	#N/A	#N/A	#N/A	#N/A	#N/A	#N/A	0.764936	#N/A	1	ENSG00000170579	DLGAP1	protein_coding	DLG associated protein 1 [Source:HGNC Symbol;Acc:HGNC:2905]
#261560	#N/A	#N/A	#N/A	#N/A	#N/A	#N/A	#N/A	#N/A	#N/A	#N/A	#N/A	#N/A	#N/A	#N/A	#N/A	#N/A	#N/A	#N/A	0.764807	#N/A	1	ENSG00000261560		lncRNA	novel transcript, sense intronic to GSPT1
NAA80	#N/A	#N/A	#N/A	#N/A	#N/A	#N/A	#N/A	#N/A	#N/A	#N/A	#N/A	#N/A	#N/A	#N/A	#N/A	#N/A	#N/A	#N/A	0.764568	#N/A	1	ENSG00000243477	NAA80	protein_coding	N-alpha-acetyltransferase 80, NatH catalytic subunit [Source:HGNC Symbol;Acc:HGNC:30252]
LINC00921	#N/A	#N/A	#N/A	#N/A	#N/A	#N/A	#N/A	#N/A	#N/A	#N/A	#N/A	#N/A	#N/A	#N/A	#N/A	#N/A	#N/A	#N/A	0.764193	#N/A	1	ENSG00000281005	LINC00921	lncRNA	long intergenic non-protein coding RNA 921 [Source:HGNC Symbol;Acc:HGNC:26830]
NODAL	#N/A	#N/A	0.762731	#N/A	#N/A	#N/A	#N/A	#N/A	#N/A	#N/A	#N/A	#N/A	#N/A	#N/A	#N/A	#N/A	#N/A	#N/A	#N/A	#N/A	1	ENSG00000156574	NODAL	protein_coding	nodal growth differentiation factor [Source:HGNC Symbol;Acc:HGNC:7865]
ANKDD1B	#N/A	#N/A	#N/A	#N/A	#N/A	#N/A	#N/A	#N/A	#N/A	#N/A	#N/A	0.761773	#N/A	#N/A	#N/A	#N/A	#N/A	#N/A	#N/A	#N/A	1	ENSG00000189045	ANKDD1B	protein_coding	ankyrin repeat and death domain containing 1B [Source:HGNC Symbol;Acc:HGNC:32525]
SEC24B-AS1	#N/A	#N/A	#N/A	#N/A	#N/A	#N/A	#N/A	#N/A	#N/A	#N/A	#N/A	#N/A	#N/A	#N/A	#N/A	#N/A	#N/A	#N/A	0.759899	#N/A	1	ENSG00000247950	SEC24B-AS1	lncRNA	SEC24B antisense RNA 1 [Source:HGNC Symbol;Acc:HGNC:44003]
#231760	#N/A	#N/A	#N/A	#N/A	#N/A	#N/A	#N/A	#N/A	#N/A	#N/A	#N/A	0.759416	#N/A	#N/A	#N/A	#N/A	#N/A	#N/A	#N/A	#N/A	1	ENSG00000231760		lncRNA	novel transcript
GAU1	#N/A	#N/A	0.759292	#N/A	#N/A	#N/A	#N/A	#N/A	#N/A	#N/A	#N/A	#N/A	#N/A	#N/A	#N/A	#N/A	#N/A	#N/A	#N/A	#N/A	1	ENSG00000255474	GAU1	lncRNA	GALNT8 antisense upstream 1 [Source:HGNC Symbol;Acc:HGNC:53880]
BAALC-AS1	#N/A	#N/A	0.758362	#N/A	#N/A	#N/A	#N/A	#N/A	#N/A	#N/A	#N/A	#N/A	#N/A	#N/A	#N/A	#N/A	#N/A	#N/A	#N/A	#N/A	1	ENSG00000247081	BAALC-AS1	lncRNA	BAALC antisense RNA 1 [Source:HGNC Symbol;Acc:HGNC:50461]
SLC2A1-DT	#N/A	#N/A	0.756908	#N/A	#N/A	#N/A	#N/A	#N/A	#N/A	#N/A	#N/A	#N/A	#N/A	#N/A	#N/A	#N/A	#N/A	#N/A	#N/A	#N/A	1	ENSG00000227533	SLC2A1-DT	lncRNA	SLC2A1 divergent transcript [Source:HGNC Symbol;Acc:HGNC:44187]
ACP1	#N/A	0.756687	#N/A	#N/A	#N/A	#N/A	#N/A	#N/A	#N/A	#N/A	#N/A	#N/A	#N/A	#N/A	#N/A	#N/A	#N/A	#N/A	#N/A	#N/A	1	ENSG00000143727	ACP1	protein_coding	acid phosphatase 1 [Source:HGNC Symbol;Acc:HGNC:122]
#288067	#N/A	#N/A	#N/A	#N/A	#N/A	#N/A	#N/A	#N/A	#N/A	#N/A	#N/A	#N/A	#N/A	#N/A	#N/A	#N/A	#N/A	#N/A	0.756493	#N/A	1	ENSG00000288067		lncRNA	novel transcript
#236266	#N/A	#N/A	#N/A	#N/A	#N/A	#N/A	#N/A	#N/A	#N/A	#N/A	#N/A	#N/A	#N/A	#N/A	#N/A	#N/A	#N/A	#N/A	0.755966	#N/A	1	ENSG00000236266		lncRNA	novel transcript
#263624	#N/A	#N/A	0.755494	#N/A	#N/A	#N/A	#N/A	#N/A	#N/A	#N/A	#N/A	#N/A	#N/A	#N/A	#N/A	#N/A	#N/A	#N/A	#N/A	#N/A	1	ENSG00000263624		lncRNA	novel transcript
#278784	#N/A	#N/A	#N/A	#N/A	#N/A	#N/A	#N/A	#N/A	#N/A	#N/A	#N/A	#N/A	#N/A	#N/A	#N/A	#N/A	#N/A	#N/A	0.755159	#N/A	1	ENSG00000278784		lncRNA	novel transcript
ZNF649-AS1	#N/A	#N/A	0.754841	#N/A	#N/A	#N/A	#N/A	#N/A	#N/A	#N/A	#N/A	#N/A	#N/A	#N/A	#N/A	#N/A	#N/A	#N/A	#N/A	#N/A	1	ENSG00000268095	ZNF649-AS1	lncRNA	ZNF649 antisense RNA 1 [Source:HGNC Symbol;Acc:HGNC:51285]
ZBTB20-AS4	#N/A	#N/A	0.754826	#N/A	#N/A	#N/A	#N/A	#N/A	#N/A	#N/A	#N/A	#N/A	#N/A	#N/A	#N/A	#N/A	#N/A	#N/A	#N/A	#N/A	1	ENSG00000242767	ZBTB20-AS4	lncRNA	ZBTB20 antisense RNA 4 [Source:HGNC Symbol;Acc:HGNC:42423]
MYO15A	#N/A	#N/A	#N/A	#N/A	#N/A	#N/A	#N/A	#N/A	#N/A	#N/A	#N/A	#N/A	#N/A	#N/A	#N/A	#N/A	#N/A	#N/A	0.754112	#N/A	1	ENSG00000091536	MYO15A	protein_coding	myosin XVA [Source:HGNC Symbol;Acc:HGNC:7594]
#255455	#N/A	#N/A	#N/A	#N/A	#N/A	#N/A	#N/A	#N/A	#N/A	#N/A	#N/A	#N/A	#N/A	#N/A	#N/A	#N/A	#N/A	#N/A	0.753711	#N/A	1	ENSG00000255455		lncRNA	novel transcript
#285836	#N/A	#N/A	#N/A	#N/A	#N/A	#N/A	#N/A	#N/A	#N/A	#N/A	#N/A	0.750063	#N/A	#N/A	#N/A	#N/A	#N/A	#N/A	#N/A	#N/A	1	ENSG00000285836		lncRNA	Novel trancript, antisense to CCDC191
CHTF18	#N/A	#N/A	#N/A	#N/A	#N/A	#N/A	#N/A	#N/A	#N/A	#N/A	#N/A	#N/A	#N/A	#N/A	#N/A	#N/A	#N/A	#N/A	0.744316	#N/A	1	ENSG00000127586	CHTF18	protein_coding	chromosome transmission fidelity factor 18 [Source:HGNC Symbol;Acc:HGNC:18435]
#228318	#N/A	#N/A	#N/A	#N/A	#N/A	#N/A	#N/A	#N/A	#N/A	#N/A	#N/A	#N/A	#N/A	#N/A	#N/A	#N/A	#N/A	#N/A	0.740908	#N/A	1	ENSG00000228318		lncRNA	novel transcript
SPRYD4	#N/A	#N/A	#N/A	#N/A	#N/A	#N/A	#N/A	#N/A	#N/A	#N/A	#N/A	#N/A	#N/A	#N/A	#N/A	#N/A	#N/A	#N/A	0.740396	#N/A	1	ENSG00000176422	SPRYD4	protein_coding	SPRY domain containing 4 [Source:HGNC Symbol;Acc:HGNC:27468]
CFAP99	0.737126	#N/A	#N/A	#N/A	#N/A	#N/A	#N/A	#N/A	#N/A	#N/A	#N/A	#N/A	#N/A	#N/A	#N/A	#N/A	#N/A	#N/A	#N/A	#N/A	1	ENSG00000206113	CFAP99	protein_coding	cilia and flagella associated protein 99 [Source:HGNC Symbol;Acc:HGNC:51180]
ZNF835	#N/A	#N/A	#N/A	#N/A	#N/A	#N/A	#N/A	#N/A	#N/A	0.735657	#N/A	#N/A	#N/A	#N/A	#N/A	#N/A	#N/A	#N/A	#N/A	#N/A	1	ENSG00000127903	ZNF835	protein_coding	zinc finger protein 835 [Source:HGNC Symbol;Acc:HGNC:34332]
TPRG1L	#N/A	0.733738	#N/A	#N/A	#N/A	#N/A	#N/A	#N/A	#N/A	#N/A	#N/A	#N/A	#N/A	#N/A	#N/A	#N/A	#N/A	#N/A	#N/A	#N/A	1	ENSG00000158109	TPRG1L	protein_coding	tumor protein p63 regulated 1 like [Source:HGNC Symbol;Acc:HGNC:27007]
TUBG1	#N/A	#N/A	#N/A	#N/A	#N/A	#N/A	#N/A	#N/A	#N/A	#N/A	#N/A	#N/A	#N/A	#N/A	#N/A	#N/A	#N/A	#N/A	0.733686	#N/A	1	ENSG00000131462	TUBG1	protein_coding	tubulin gamma 1 [Source:HGNC Symbol;Acc:HGNC:12417]
ZNF425	#N/A	#N/A	#N/A	#N/A	#N/A	#N/A	#N/A	#N/A	#N/A	#N/A	#N/A	#N/A	#N/A	#N/A	#N/A	#N/A	#N/A	#N/A	0.733186	#N/A	1	ENSG00000204947	ZNF425	protein_coding	zinc finger protein 425 [Source:HGNC Symbol;Acc:HGNC:20690]
ZNF70	#N/A	#N/A	#N/A	#N/A	#N/A	#N/A	#N/A	#N/A	#N/A	#N/A	#N/A	#N/A	#N/A	#N/A	#N/A	#N/A	#N/A	#N/A	0.732745	#N/A	1	ENSG00000187792	ZNF70	protein_coding	zinc finger protein 70 [Source:HGNC Symbol;Acc:HGNC:13140]
MYOM2#036448	#N/A	#N/A	0.732458	#N/A	#N/A	#N/A	#N/A	#N/A	#N/A	#N/A	#N/A	#N/A	#N/A	#N/A	#N/A	#N/A	#N/A	#N/A	#N/A	#N/A	1	ENSG00000036448	MYOM2	protein_coding	myomesin 2 [Source:HGNC Symbol;Acc:HGNC:7614]
HSPA4L	#N/A	#N/A	0.731413	#N/A	#N/A	#N/A	#N/A	#N/A	#N/A	#N/A	#N/A	#N/A	#N/A	#N/A	#N/A	#N/A	#N/A	#N/A	#N/A	#N/A	1	ENSG00000164070	HSPA4L	protein_coding	heat shock protein family A (Hsp70) member 4 like [Source:HGNC Symbol;Acc:HGNC:17041]
RAB11B-AS1	#N/A	#N/A	#N/A	#N/A	#N/A	#N/A	#N/A	#N/A	0.730769	#N/A	#N/A	#N/A	#N/A	#N/A	#N/A	#N/A	#N/A	#N/A	#N/A	#N/A	1	ENSG00000269386	RAB11B-AS1	lncRNA	RAB11B antisense RNA 1 [Source:HGNC Symbol;Acc:HGNC:44178]
#287378	#N/A	#N/A	#N/A	#N/A	#N/A	#N/A	#N/A	#N/A	#N/A	#N/A	#N/A	#N/A	#N/A	#N/A	#N/A	#N/A	#N/A	#N/A	0.730574	#N/A	1	ENSG00000287378		lncRNA	novel transcript, antisense to CMSS1
#248268	#N/A	#N/A	0.730313	#N/A	#N/A	#N/A	#N/A	#N/A	#N/A	#N/A	#N/A	#N/A	#N/A	#N/A	#N/A	#N/A	#N/A	#N/A	#N/A	#N/A	1	ENSG00000248268		lncRNA	novel transcript
MAP3K6	#N/A	#N/A	#N/A	#N/A	#N/A	#N/A	#N/A	#N/A	#N/A	#N/A	#N/A	#N/A	#N/A	#N/A	#N/A	#N/A	#N/A	#N/A	0.730139	#N/A	1	ENSG00000142733	MAP3K6	protein_coding	mitogen-activated protein kinase kinase kinase 6 [Source:HGNC Symbol;Acc:HGNC:6858]
ADAM23	#N/A	#N/A	0.729805	#N/A	#N/A	#N/A	#N/A	#N/A	#N/A	#N/A	#N/A	#N/A	#N/A	#N/A	#N/A	#N/A	#N/A	#N/A	#N/A	#N/A	1	ENSG00000114948	ADAM23	protein_coding	ADAM metallopeptidase domain 23 [Source:HGNC Symbol;Acc:HGNC:202]
ZNF507	#N/A	#N/A	0.729472	#N/A	#N/A	#N/A	#N/A	#N/A	#N/A	#N/A	#N/A	#N/A	#N/A	#N/A	#N/A	#N/A	#N/A	#N/A	#N/A	#N/A	1	ENSG00000168813	ZNF507	protein_coding	zinc finger protein 507 [Source:HGNC Symbol;Acc:HGNC:23783]
STAP1	#N/A	#N/A	0.729037	#N/A	#N/A	#N/A	#N/A	#N/A	#N/A	#N/A	#N/A	#N/A	#N/A	#N/A	#N/A	#N/A	#N/A	#N/A	#N/A	#N/A	1	ENSG00000035720	STAP1	protein_coding	signal transducing adaptor family member 1 [Source:HGNC Symbol;Acc:HGNC:24133]
#256226	#N/A	#N/A	0.728866	#N/A	#N/A	#N/A	#N/A	#N/A	#N/A	#N/A	#N/A	#N/A	#N/A	#N/A	#N/A	#N/A	#N/A	#N/A	#N/A	#N/A	1	ENSG00000256226		lncRNA	novel transcript
ZNF665	#N/A	#N/A	#N/A	#N/A	#N/A	#N/A	#N/A	#N/A	#N/A	#N/A	#N/A	#N/A	#N/A	#N/A	#N/A	#N/A	#N/A	#N/A	0.727448	#N/A	1	ENSG00000197497	ZNF665	protein_coding	zinc finger protein 665 [Source:HGNC Symbol;Acc:HGNC:25885]
EAF1-AS1	#N/A	#N/A	#N/A	#N/A	#N/A	#N/A	#N/A	#N/A	#N/A	#N/A	#N/A	#N/A	#N/A	#N/A	#N/A	#N/A	#N/A	#N/A	0.726801	#N/A	1	ENSG00000249786	EAF1-AS1	lncRNA	EAF1 antisense RNA 1 [Source:HGNC Symbol;Acc:HGNC:42328]
#251598	#N/A	#N/A	0.724905	#N/A	#N/A	#N/A	#N/A	#N/A	#N/A	#N/A	#N/A	#N/A	#N/A	#N/A	#N/A	#N/A	#N/A	#N/A	#N/A	#N/A	1	ENSG00000251598		lncRNA	novel transcript
LINC00957	#N/A	#N/A	#N/A	#N/A	#N/A	#N/A	#N/A	#N/A	#N/A	0.722533	#N/A	#N/A	#N/A	#N/A	#N/A	#N/A	#N/A	#N/A	#N/A	#N/A	1	ENSG00000235314	LINC00957	lncRNA	long intergenic non-protein coding RNA 957 [Source:HGNC Symbol;Acc:HGNC:22332]
TMEM120B	#N/A	#N/A	0.721275	#N/A	#N/A	#N/A	#N/A	#N/A	#N/A	#N/A	#N/A	#N/A	#N/A	#N/A	#N/A	#N/A	#N/A	#N/A	#N/A	#N/A	1	ENSG00000188735	TMEM120B	protein_coding	transmembrane protein 120B [Source:HGNC Symbol;Acc:HGNC:32008]
ZNF554	#N/A	#N/A	#N/A	#N/A	#N/A	#N/A	#N/A	#N/A	#N/A	#N/A	#N/A	#N/A	#N/A	#N/A	#N/A	#N/A	#N/A	#N/A	0.720925	#N/A	1	ENSG00000172006	ZNF554	protein_coding	zinc finger protein 554 [Source:HGNC Symbol;Acc:HGNC:26629]
EIF3CL	#N/A	#N/A	#N/A	#N/A	#N/A	#N/A	#N/A	#N/A	#N/A	#N/A	#N/A	#N/A	#N/A	#N/A	#N/A	#N/A	#N/A	#N/A	0.719886	#N/A	1	ENSG00000205609	EIF3CL	protein_coding	eukaryotic translation initiation factor 3 subunit C like [Source:HGNC Symbol;Acc:HGNC:26347]
PCOLCE	#N/A	#N/A	#N/A	#N/A	#N/A	#N/A	#N/A	#N/A	#N/A	#N/A	#N/A	#N/A	#N/A	#N/A	#N/A	#N/A	#N/A	#N/A	0.718557	#N/A	1	ENSG00000106333	PCOLCE	protein_coding	procollagen C-endopeptidase enhancer [Source:HGNC Symbol;Acc:HGNC:8738]
CRAT	0.717608	#N/A	#N/A	#N/A	#N/A	#N/A	#N/A	#N/A	#N/A	#N/A	#N/A	#N/A	#N/A	#N/A	#N/A	#N/A	#N/A	#N/A	#N/A	#N/A	1	ENSG00000095321	CRAT	protein_coding	carnitine O-acetyltransferase [Source:HGNC Symbol;Acc:HGNC:2342]
ANK1	#N/A	#N/A	#N/A	#N/A	#N/A	#N/A	#N/A	#N/A	#N/A	#N/A	#N/A	#N/A	#N/A	#N/A	#N/A	0.717209	#N/A	#N/A	#N/A	#N/A	1	ENSG00000029534	ANK1	protein_coding	ankyrin 1 [Source:HGNC Symbol;Acc:HGNC:492]
RAD54B	#N/A	#N/A	0.71712	#N/A	#N/A	#N/A	#N/A	#N/A	#N/A	#N/A	#N/A	#N/A	#N/A	#N/A	#N/A	#N/A	#N/A	#N/A	#N/A	#N/A	1	ENSG00000197275	RAD54B	protein_coding	RAD54 homolog B [Source:HGNC Symbol;Acc:HGNC:17228]
MPI	#N/A	#N/A	#N/A	#N/A	#N/A	#N/A	#N/A	#N/A	#N/A	#N/A	#N/A	#N/A	#N/A	#N/A	#N/A	#N/A	#N/A	#N/A	0.709998	#N/A	1	ENSG00000178802	MPI	protein_coding	mannose phosphate isomerase [Source:HGNC Symbol;Acc:HGNC:7216]
TRAPPC2	#N/A	#N/A	0.708854	#N/A	#N/A	#N/A	#N/A	#N/A	#N/A	#N/A	#N/A	#N/A	#N/A	#N/A	#N/A	#N/A	#N/A	#N/A	#N/A	#N/A	1	ENSG00000196459	TRAPPC2	protein_coding	trafficking protein particle complex subunit 2 [Source:HGNC Symbol;Acc:HGNC:23068]
#227217	#N/A	#N/A	0.708747	#N/A	#N/A	#N/A	#N/A	#N/A	#N/A	#N/A	#N/A	#N/A	#N/A	#N/A	#N/A	#N/A	#N/A	#N/A	#N/A	#N/A	1	ENSG00000227217		lncRNA	novel transcript
SPATA2	#N/A	#N/A	#N/A	#N/A	#N/A	#N/A	0.70645	#N/A	#N/A	#N/A	#N/A	#N/A	#N/A	#N/A	#N/A	#N/A	#N/A	#N/A	#N/A	#N/A	1	ENSG00000158480	SPATA2	protein_coding	spermatogenesis associated 2 [Source:HGNC Symbol;Acc:HGNC:14681]
DPH1	#N/A	#N/A	0.70584	#N/A	#N/A	#N/A	#N/A	#N/A	#N/A	#N/A	#N/A	#N/A	#N/A	#N/A	#N/A	#N/A	#N/A	#N/A	#N/A	#N/A	1	ENSG00000108963	DPH1	protein_coding	diphthamide biosynthesis 1 [Source:HGNC Symbol;Acc:HGNC:3003]
TLE1	#N/A	#N/A	0.705733	#N/A	#N/A	#N/A	#N/A	#N/A	#N/A	#N/A	#N/A	#N/A	#N/A	#N/A	#N/A	#N/A	#N/A	#N/A	#N/A	#N/A	1	ENSG00000196781	TLE1	protein_coding	TLE family member 1, transcriptional corepressor [Source:HGNC Symbol;Acc:HGNC:11837]
CTNND2	#N/A	#N/A	0.701433	#N/A	#N/A	#N/A	#N/A	#N/A	#N/A	#N/A	#N/A	#N/A	#N/A	#N/A	#N/A	#N/A	#N/A	#N/A	#N/A	#N/A	1	ENSG00000169862	CTNND2	protein_coding	catenin delta 2 [Source:HGNC Symbol;Acc:HGNC:2516]
DGCR11	#N/A	#N/A	#N/A	#N/A	#N/A	#N/A	#N/A	#N/A	#N/A	#N/A	#N/A	#N/A	#N/A	#N/A	#N/A	#N/A	#N/A	#N/A	0.693438	#N/A	1	ENSG00000273311	DGCR11	lncRNA	DiGeorge syndrome critical region gene 11 [Source:HGNC Symbol;Acc:HGNC:17226]
ZNF616	#N/A	#N/A	#N/A	#N/A	#N/A	#N/A	#N/A	#N/A	#N/A	#N/A	#N/A	#N/A	#N/A	#N/A	#N/A	#N/A	#N/A	#N/A	0.693364	#N/A	1	ENSG00000204611	ZNF616	protein_coding	zinc finger protein 616 [Source:HGNC Symbol;Acc:HGNC:28062]
#286127	#N/A	#N/A	#N/A	#N/A	#N/A	#N/A	#N/A	#N/A	#N/A	#N/A	#N/A	#N/A	#N/A	0.691029	#N/A	#N/A	#N/A	#N/A	#N/A	#N/A	1	ENSG00000286127		lncRNA	novel transcript
KMT5C	#N/A	#N/A	#N/A	#N/A	#N/A	#N/A	#N/A	#N/A	#N/A	#N/A	#N/A	#N/A	#N/A	#N/A	#N/A	#N/A	#N/A	#N/A	0.690408	#N/A	1	ENSG00000133247	KMT5C	protein_coding	lysine methyltransferase 5C [Source:HGNC Symbol;Acc:HGNC:28405]
ZFP2	#N/A	#N/A	0.689891	#N/A	#N/A	#N/A	#N/A	#N/A	#N/A	#N/A	#N/A	#N/A	#N/A	#N/A	#N/A	#N/A	#N/A	#N/A	#N/A	#N/A	1	ENSG00000198939	ZFP2	protein_coding	ZFP2 zinc finger protein [Source:HGNC Symbol;Acc:HGNC:26138]
#270019	#N/A	#N/A	#N/A	#N/A	#N/A	#N/A	#N/A	#N/A	#N/A	#N/A	#N/A	#N/A	#N/A	#N/A	#N/A	#N/A	#N/A	#N/A	0.688947	#N/A	1	ENSG00000270019		lncRNA	novel transcript
LINC02646	#N/A	#N/A	0.688366	#N/A	#N/A	#N/A	#N/A	#N/A	#N/A	#N/A	#N/A	#N/A	#N/A	#N/A	#N/A	#N/A	#N/A	#N/A	#N/A	#N/A	1	ENSG00000236303	LINC02646	lncRNA	long intergenic non-protein coding RNA 2646 [Source:HGNC Symbol;Acc:HGNC:54130]
SLC52A1	#N/A	#N/A	0.686697	#N/A	#N/A	#N/A	#N/A	#N/A	#N/A	#N/A	#N/A	#N/A	#N/A	#N/A	#N/A	#N/A	#N/A	#N/A	#N/A	#N/A	1	ENSG00000132517	SLC52A1	protein_coding	solute carrier family 52 member 1 [Source:HGNC Symbol;Acc:HGNC:30225]
#266469	#N/A	#N/A	#N/A	#N/A	#N/A	#N/A	#N/A	#N/A	#N/A	#N/A	#N/A	#N/A	#N/A	#N/A	0.686008	#N/A	#N/A	#N/A	#N/A	#N/A	1	ENSG00000266469		lncRNA	novel transcript, antisense to MED1 & FBXL20
ETFBKMT	#N/A	#N/A	#N/A	#N/A	#N/A	#N/A	#N/A	#N/A	#N/A	#N/A	#N/A	#N/A	#N/A	#N/A	#N/A	#N/A	#N/A	#N/A	0.685058	#N/A	1	ENSG00000139160	ETFBKMT	protein_coding	electron transfer flavoprotein subunit beta lysine methyltransferase [Source:HGNC Symbol;Acc:HGNC:28739]
#258551	#N/A	#N/A	0.684143	#N/A	#N/A	#N/A	#N/A	#N/A	#N/A	#N/A	#N/A	#N/A	#N/A	#N/A	#N/A	#N/A	#N/A	#N/A	#N/A	#N/A	1	ENSG00000258551		lncRNA	cervical cancer-associated transcript 37 [Source:NCBI gene (formerly Entrezgene);Acc:101926928]
#232347	#N/A	#N/A	#N/A	#N/A	#N/A	#N/A	#N/A	#N/A	#N/A	#N/A	#N/A	#N/A	#N/A	#N/A	#N/A	#N/A	#N/A	#N/A	0.681803	#N/A	1	ENSG00000232347		lncRNA	novel transcript
USF2	#N/A	#N/A	#N/A	#N/A	#N/A	#N/A	#N/A	#N/A	#N/A	#N/A	#N/A	#N/A	#N/A	#N/A	#N/A	#N/A	#N/A	0.680124	#N/A	#N/A	1	ENSG00000105698	USF2	protein_coding	upstream transcription factor 2, c-fos interacting [Source:HGNC Symbol;Acc:HGNC:12594]
LINC02381	#N/A	#N/A	#N/A	#N/A	#N/A	0.67973	#N/A	#N/A	#N/A	#N/A	#N/A	#N/A	#N/A	#N/A	#N/A	#N/A	#N/A	#N/A	#N/A	#N/A	1	ENSG00000250742	LINC02381	lncRNA	long intergenic non-protein coding RNA 2381 [Source:HGNC Symbol;Acc:HGNC:53304]
LRRC38	#N/A	#N/A	#N/A	#N/A	#N/A	0.67753	#N/A	#N/A	#N/A	#N/A	#N/A	#N/A	#N/A	#N/A	#N/A	#N/A	#N/A	#N/A	#N/A	#N/A	1	ENSG00000162494	LRRC38	protein_coding	leucine rich repeat containing 38 [Source:HGNC Symbol;Acc:HGNC:27005]
#284726	#N/A	#N/A	0.677138	#N/A	#N/A	#N/A	#N/A	#N/A	#N/A	#N/A	#N/A	#N/A	#N/A	#N/A	#N/A	#N/A	#N/A	#N/A	#N/A	#N/A	1	ENSG00000284726		lncRNA	novel transcript
PLXDC1	#N/A	#N/A	0.676747	#N/A	#N/A	#N/A	#N/A	#N/A	#N/A	#N/A	#N/A	#N/A	#N/A	#N/A	#N/A	#N/A	#N/A	#N/A	#N/A	#N/A	1	ENSG00000161381	PLXDC1	protein_coding	plexin domain containing 1 [Source:HGNC Symbol;Acc:HGNC:20945]
H4C5	#N/A	#N/A	#N/A	#N/A	#N/A	#N/A	#N/A	#N/A	#N/A	#N/A	#N/A	#N/A	#N/A	#N/A	#N/A	#N/A	#N/A	#N/A	0.676723	#N/A	1	ENSG00000276966	H4C5	protein_coding	H4 clustered histone 5 [Source:HGNC Symbol;Acc:HGNC:4790]
AACS	#N/A	#N/A	#N/A	#N/A	#N/A	#N/A	#N/A	#N/A	#N/A	#N/A	#N/A	#N/A	#N/A	#N/A	#N/A	#N/A	#N/A	#N/A	0.675472	#N/A	1	ENSG00000081760	AACS	protein_coding	acetoacetyl-CoA synthetase [Source:HGNC Symbol;Acc:HGNC:21298]
#259138	#N/A	#N/A	#N/A	#N/A	#N/A	#N/A	#N/A	#N/A	#N/A	#N/A	#N/A	#N/A	#N/A	#N/A	#N/A	#N/A	#N/A	#N/A	0.673311	#N/A	1	ENSG00000259138		lncRNA	novel transcript, antisense to NEK9 and TMED10
#286656	#N/A	#N/A	#N/A	#N/A	#N/A	#N/A	#N/A	#N/A	#N/A	#N/A	#N/A	#N/A	#N/A	#N/A	#N/A	#N/A	#N/A	#N/A	0.67312	#N/A	1	ENSG00000286656		lncRNA	novel transcript
PSMD6-AS1	#N/A	#N/A	#N/A	#N/A	#N/A	#N/A	#N/A	#N/A	#N/A	#N/A	#N/A	#N/A	#N/A	#N/A	#N/A	#N/A	#N/A	#N/A	0.672854	#N/A	1	ENSG00000243410	PSMD6-AS1	lncRNA	PSMD6 antisense RNA 1 [Source:HGNC Symbol;Acc:HGNC:40480]
#284024	#N/A	#N/A	#N/A	#N/A	#N/A	#N/A	#N/A	#N/A	#N/A	#N/A	#N/A	#N/A	#N/A	#N/A	#N/A	#N/A	#N/A	#N/A	0.670544	#N/A	1	ENSG00000284024		protein_coding	novel protein
DRAXIN	#N/A	#N/A	#N/A	#N/A	#N/A	#N/A	0.670498	#N/A	#N/A	#N/A	#N/A	#N/A	#N/A	#N/A	#N/A	#N/A	#N/A	#N/A	#N/A	#N/A	1	ENSG00000162490	DRAXIN	protein_coding	dorsal inhibitory axon guidance protein [Source:HGNC Symbol;Acc:HGNC:25054]
CNKSR2	#N/A	#N/A	0.670397	#N/A	#N/A	#N/A	#N/A	#N/A	#N/A	#N/A	#N/A	#N/A	#N/A	#N/A	#N/A	#N/A	#N/A	#N/A	#N/A	#N/A	1	ENSG00000149970	CNKSR2	protein_coding	connector enhancer of kinase suppressor of Ras 2 [Source:HGNC Symbol;Acc:HGNC:19701]
PGLYRP1	#N/A	#N/A	0.670066	#N/A	#N/A	#N/A	#N/A	#N/A	#N/A	#N/A	#N/A	#N/A	#N/A	#N/A	#N/A	#N/A	#N/A	#N/A	#N/A	#N/A	1	ENSG00000008438	PGLYRP1	protein_coding	peptidoglycan recognition protein 1 [Source:HGNC Symbol;Acc:HGNC:8904]
EXTL2	#N/A	#N/A	#N/A	#N/A	#N/A	#N/A	#N/A	#N/A	#N/A	#N/A	#N/A	#N/A	#N/A	#N/A	#N/A	#N/A	#N/A	#N/A	0.669243	#N/A	1	ENSG00000162694	EXTL2	protein_coding	exostosin like glycosyltransferase 2 [Source:HGNC Symbol;Acc:HGNC:3516]
TXLNB	#N/A	#N/A	#N/A	#N/A	#N/A	#N/A	#N/A	#N/A	#N/A	#N/A	#N/A	#N/A	#N/A	#N/A	#N/A	#N/A	#N/A	#N/A	0.668567	#N/A	1	ENSG00000164440	TXLNB	protein_coding	taxilin beta [Source:HGNC Symbol;Acc:HGNC:21617]
STARD5	#N/A	#N/A	#N/A	#N/A	#N/A	#N/A	#N/A	#N/A	#N/A	#N/A	#N/A	#N/A	#N/A	#N/A	#N/A	#N/A	#N/A	#N/A	0.666967	#N/A	1	ENSG00000172345	STARD5	protein_coding	StAR related lipid transfer domain containing 5 [Source:HGNC Symbol;Acc:HGNC:18065]
SPAG6	#N/A	#N/A	#N/A	#N/A	#N/A	#N/A	#N/A	#N/A	#N/A	#N/A	#N/A	#N/A	#N/A	#N/A	#N/A	#N/A	#N/A	#N/A	0.665443	#N/A	1	ENSG00000077327	SPAG6	protein_coding	sperm associated antigen 6 [Source:HGNC Symbol;Acc:HGNC:11215]
TDRKH	#N/A	#N/A	#N/A	#N/A	#N/A	#N/A	#N/A	#N/A	#N/A	#N/A	#N/A	#N/A	#N/A	#N/A	#N/A	#N/A	#N/A	#N/A	0.663684	#N/A	1	ENSG00000182134	TDRKH	protein_coding	tudor and KH domain containing [Source:HGNC Symbol;Acc:HGNC:11713]
#286786	#N/A	#N/A	#N/A	#N/A	#N/A	#N/A	#N/A	#N/A	#N/A	#N/A	#N/A	#N/A	#N/A	#N/A	#N/A	#N/A	#N/A	#N/A	0.66341	#N/A	1	ENSG00000286786		lncRNA	novel transcript, antisense to RASGRP1
ABCC2	#N/A	#N/A	#N/A	#N/A	#N/A	#N/A	#N/A	#N/A	#N/A	#N/A	#N/A	#N/A	#N/A	#N/A	#N/A	#N/A	#N/A	#N/A	0.66207	#N/A	1	ENSG00000023839	ABCC2	protein_coding	ATP binding cassette subfamily C member 2 [Source:HGNC Symbol;Acc:HGNC:53]
#287737	#N/A	#N/A	#N/A	#N/A	#N/A	#N/A	#N/A	#N/A	#N/A	#N/A	0.661824	#N/A	#N/A	#N/A	#N/A	#N/A	#N/A	#N/A	#N/A	#N/A	1	ENSG00000287737		lncRNA	novel transcript
N6AMT1	#N/A	#N/A	#N/A	#N/A	#N/A	#N/A	#N/A	#N/A	#N/A	#N/A	#N/A	#N/A	#N/A	#N/A	#N/A	#N/A	#N/A	#N/A	0.661733	#N/A	1	ENSG00000156239	N6AMT1	protein_coding	N-6 adenine-specific DNA methyltransferase 1 [Source:HGNC Symbol;Acc:HGNC:16021]
ZNF324B	#N/A	#N/A	#N/A	#N/A	#N/A	#N/A	#N/A	#N/A	#N/A	#N/A	#N/A	#N/A	#N/A	#N/A	#N/A	#N/A	#N/A	#N/A	0.661054	#N/A	1	ENSG00000249471	ZNF324B	protein_coding	zinc finger protein 324B [Source:HGNC Symbol;Acc:HGNC:33107]
#286366	#N/A	#N/A	#N/A	#N/A	#N/A	#N/A	#N/A	#N/A	#N/A	#N/A	#N/A	#N/A	#N/A	#N/A	#N/A	#N/A	#N/A	#N/A	0.659497	#N/A	1	ENSG00000286366		lncRNA	novel transcript, antisense to UPF3B
#255314	#N/A	#N/A	#N/A	#N/A	#N/A	#N/A	#N/A	0.659061	#N/A	#N/A	#N/A	#N/A	#N/A	#N/A	#N/A	#N/A	#N/A	#N/A	#N/A	#N/A	1	ENSG00000255314		lncRNA	novel transcript
L3MBTL2-AS1	#N/A	#N/A	0.658421	#N/A	#N/A	#N/A	#N/A	#N/A	#N/A	#N/A	#N/A	#N/A	#N/A	#N/A	#N/A	#N/A	#N/A	#N/A	#N/A	#N/A	1	ENSG00000235513	L3MBTL2-AS1	lncRNA	L3MBTL2 antisense RNA 1 [Source:HGNC Symbol;Acc:HGNC:40847]
#263731	#N/A	#N/A	#N/A	#N/A	#N/A	#N/A	#N/A	#N/A	#N/A	#N/A	#N/A	#N/A	#N/A	#N/A	#N/A	#N/A	#N/A	#N/A	0.655084	#N/A	1	ENSG00000263731		lncRNA	novel transcript
ZNF658	#N/A	#N/A	#N/A	#N/A	#N/A	#N/A	#N/A	#N/A	#N/A	#N/A	#N/A	#N/A	#N/A	#N/A	#N/A	#N/A	#N/A	#N/A	0.653681	#N/A	1	ENSG00000274349	ZNF658	protein_coding	zinc finger protein 658 [Source:HGNC Symbol;Acc:HGNC:25226]
CYB5R1	#N/A	#N/A	#N/A	#N/A	#N/A	#N/A	#N/A	#N/A	#N/A	#N/A	#N/A	#N/A	#N/A	#N/A	#N/A	0.653071	#N/A	#N/A	#N/A	#N/A	1	ENSG00000159348	CYB5R1	protein_coding	cytochrome b5 reductase 1 [Source:HGNC Symbol;Acc:HGNC:13397]
CLCA4-AS1	#N/A	#N/A	0.652826	#N/A	#N/A	#N/A	#N/A	#N/A	#N/A	#N/A	#N/A	#N/A	#N/A	#N/A	#N/A	#N/A	#N/A	#N/A	#N/A	#N/A	1	ENSG00000236915	CLCA4-AS1	lncRNA	CLCA4 antisense RNA 1 [Source:HGNC Symbol;Acc:HGNC:54055]
POPDC2	#N/A	#N/A	#N/A	#N/A	#N/A	#N/A	#N/A	#N/A	#N/A	#N/A	#N/A	#N/A	#N/A	#N/A	#N/A	#N/A	#N/A	#N/A	0.651414	#N/A	1	ENSG00000121577	POPDC2	protein_coding	popeye domain containing 2 [Source:HGNC Symbol;Acc:HGNC:17648]
MARCHF4	#N/A	#N/A	#N/A	#N/A	#N/A	#N/A	#N/A	0.651134	#N/A	#N/A	#N/A	#N/A	#N/A	#N/A	#N/A	#N/A	#N/A	#N/A	#N/A	#N/A	1	ENSG00000144583	MARCHF4	protein_coding	membrane associated ring-CH-type finger 4 [Source:HGNC Symbol;Acc:HGNC:29269]
#249706	0.650658	#N/A	#N/A	#N/A	#N/A	#N/A	#N/A	#N/A	#N/A	#N/A	#N/A	#N/A	#N/A	#N/A	#N/A	#N/A	#N/A	#N/A	#N/A	#N/A	1	ENSG00000249706		lncRNA	novel transcript
MANEA-DT	#N/A	#N/A	#N/A	#N/A	#N/A	#N/A	#N/A	#N/A	#N/A	#N/A	#N/A	#N/A	#N/A	#N/A	#N/A	#N/A	#N/A	#N/A	0.648596	#N/A	1	ENSG00000261366	MANEA-DT	lncRNA	MANEA divergent transcript [Source:HGNC Symbol;Acc:HGNC:43732]
DNAH6	#N/A	#N/A	0.64658	#N/A	#N/A	#N/A	#N/A	#N/A	#N/A	#N/A	#N/A	#N/A	#N/A	#N/A	#N/A	#N/A	#N/A	#N/A	#N/A	#N/A	1	ENSG00000115423	DNAH6	protein_coding	dynein axonemal heavy chain 6 [Source:HGNC Symbol;Acc:HGNC:2951]
CA11	#N/A	#N/A	#N/A	#N/A	#N/A	#N/A	#N/A	#N/A	#N/A	#N/A	#N/A	#N/A	#N/A	#N/A	#N/A	#N/A	#N/A	#N/A	0.646239	#N/A	1	ENSG00000063180	CA11	protein_coding	carbonic anhydrase 11 [Source:HGNC Symbol;Acc:HGNC:1370]
ZBTB22#236104	#N/A	#N/A	#N/A	#N/A	#N/A	#N/A	#N/A	#N/A	#N/A	#N/A	#N/A	#N/A	#N/A	#N/A	#N/A	#N/A	#N/A	#N/A	0.644309	#N/A	1	ENSG00000236104	ZBTB22	protein_coding	zinc finger and BTB domain containing 22 [Source:HGNC Symbol;Acc:HGNC:13085]
NXN#167693	#N/A	#N/A	#N/A	#N/A	#N/A	#N/A	#N/A	#N/A	#N/A	#N/A	#N/A	#N/A	#N/A	#N/A	#N/A	#N/A	#N/A	#N/A	0.644269	#N/A	1	ENSG00000167693	NXN	protein_coding	nucleoredoxin [Source:HGNC Symbol;Acc:HGNC:18008]
RYR2	#N/A	#N/A	0.6438	#N/A	#N/A	#N/A	#N/A	#N/A	#N/A	#N/A	#N/A	#N/A	#N/A	#N/A	#N/A	#N/A	#N/A	#N/A	#N/A	#N/A	1	ENSG00000198626	RYR2	protein_coding	ryanodine receptor 2 [Source:HGNC Symbol;Acc:HGNC:10484]
MTSS2	#N/A	#N/A	#N/A	#N/A	#N/A	#N/A	#N/A	#N/A	#N/A	#N/A	#N/A	#N/A	#N/A	#N/A	#N/A	#N/A	#N/A	#N/A	0.642986	#N/A	1	ENSG00000132613	MTSS2	protein_coding	MTSS I-BAR domain containing 2 [Source:HGNC Symbol;Acc:HGNC:25094]
H2AC4	#N/A	0.64097	#N/A	#N/A	#N/A	#N/A	#N/A	#N/A	#N/A	#N/A	#N/A	#N/A	#N/A	#N/A	#N/A	#N/A	#N/A	#N/A	#N/A	#N/A	1	ENSG00000278463	H2AC4	protein_coding	H2A clustered histone 4 [Source:HGNC Symbol;Acc:HGNC:4734]
TTLL1-AS1	#N/A	#N/A	0.64049	#N/A	#N/A	#N/A	#N/A	#N/A	#N/A	#N/A	#N/A	#N/A	#N/A	#N/A	#N/A	#N/A	#N/A	#N/A	#N/A	#N/A	1	ENSG00000230319	TTLL1-AS1	lncRNA	TTLL1 antisense RNA 1 [Source:HGNC Symbol;Acc:HGNC:40111]
LINC02296	#N/A	#N/A	#N/A	#N/A	#N/A	#N/A	#N/A	#N/A	#N/A	#N/A	0.640119	#N/A	#N/A	#N/A	#N/A	#N/A	#N/A	#N/A	#N/A	#N/A	1	ENSG00000258859	LINC02296	lncRNA	long intergenic non-protein coding RNA 2296 [Source:HGNC Symbol;Acc:HGNC:53212]
PXMP2	#N/A	#N/A	#N/A	#N/A	#N/A	#N/A	#N/A	#N/A	#N/A	#N/A	#N/A	#N/A	#N/A	#N/A	#N/A	#N/A	#N/A	#N/A	0.639409	#N/A	1	ENSG00000176894	PXMP2	protein_coding	peroxisomal membrane protein 2 [Source:HGNC Symbol;Acc:HGNC:9716]
#266340	#N/A	#N/A	0.639315	#N/A	#N/A	#N/A	#N/A	#N/A	#N/A	#N/A	#N/A	#N/A	#N/A	#N/A	#N/A	#N/A	#N/A	#N/A	#N/A	#N/A	1	ENSG00000266340		lncRNA	novel transcript, antisense RNF135
LINC00102	#N/A	#N/A	0.63765	#N/A	#N/A	#N/A	#N/A	#N/A	#N/A	#N/A	#N/A	#N/A	#N/A	#N/A	#N/A	#N/A	#N/A	#N/A	#N/A	#N/A	1	ENSG00000230542	LINC00102	lncRNA	long intergenic non-protein coding RNA 102 [Source:HGNC Symbol;Acc:HGNC:30470]
SYNGAP1-AS1	#N/A	#N/A	#N/A	#N/A	#N/A	#N/A	#N/A	#N/A	#N/A	#N/A	#N/A	#N/A	#N/A	#N/A	#N/A	#N/A	#N/A	#N/A	0.637387	#N/A	1	ENSG00000274259	SYNGAP1-AS1	lncRNA	SYNGAP1 antisense RNA 1 [Source:HGNC Symbol;Acc:HGNC:53831]
STON1	#N/A	#N/A	#N/A	#N/A	#N/A	#N/A	#N/A	#N/A	#N/A	#N/A	#N/A	#N/A	#N/A	#N/A	#N/A	#N/A	#N/A	#N/A	0.636761	#N/A	1	ENSG00000243244	STON1	protein_coding	stonin 1 [Source:HGNC Symbol;Acc:HGNC:17003]
WDR86	#N/A	#N/A	0.635098	#N/A	#N/A	#N/A	#N/A	#N/A	#N/A	#N/A	#N/A	#N/A	#N/A	#N/A	#N/A	#N/A	#N/A	#N/A	#N/A	#N/A	1	ENSG00000187260	WDR86	protein_coding	WD repeat domain 86 [Source:HGNC Symbol;Acc:HGNC:28020]
ABCB9	#N/A	#N/A	#N/A	#N/A	#N/A	#N/A	#N/A	#N/A	#N/A	#N/A	#N/A	#N/A	#N/A	#N/A	#N/A	#N/A	#N/A	#N/A	0.634471	#N/A	1	ENSG00000150967	ABCB9	protein_coding	ATP binding cassette subfamily B member 9 [Source:HGNC Symbol;Acc:HGNC:50]
#250541	#N/A	#N/A	0.633545	#N/A	#N/A	#N/A	#N/A	#N/A	#N/A	#N/A	#N/A	#N/A	#N/A	#N/A	#N/A	#N/A	#N/A	#N/A	#N/A	#N/A	1	ENSG00000250541		lncRNA	novel transcript
KLHL3	#N/A	#N/A	#N/A	#N/A	#N/A	#N/A	#N/A	#N/A	#N/A	#N/A	#N/A	#N/A	#N/A	#N/A	#N/A	#N/A	#N/A	#N/A	0.633141	#N/A	1	ENSG00000146021	KLHL3	protein_coding	kelch like family member 3 [Source:HGNC Symbol;Acc:HGNC:6354]
MCPH1-AS1#249898	#N/A	#N/A	0.632613	#N/A	#N/A	#N/A	#N/A	#N/A	#N/A	#N/A	#N/A	#N/A	#N/A	#N/A	#N/A	#N/A	#N/A	#N/A	#N/A	#N/A	1	ENSG00000249898	MCPH1-AS1	lncRNA	MCPH1 antisense RNA 1 [Source:HGNC Symbol;Acc:HGNC:51655]
TTLL7	#N/A	#N/A	#N/A	#N/A	#N/A	#N/A	#N/A	#N/A	#N/A	#N/A	#N/A	#N/A	#N/A	#N/A	0.631942	#N/A	#N/A	#N/A	#N/A	#N/A	1	ENSG00000137941	TTLL7	protein_coding	tubulin tyrosine ligase like 7 [Source:HGNC Symbol;Acc:HGNC:26242]
SNHG19	#N/A	#N/A	#N/A	#N/A	#N/A	#N/A	#N/A	#N/A	#N/A	#N/A	#N/A	#N/A	#N/A	#N/A	#N/A	#N/A	#N/A	#N/A	0.631322	#N/A	1	ENSG00000260260	SNHG19	lncRNA	small nucleolar RNA host gene 19 [Source:HGNC Symbol;Acc:HGNC:49574]
C4orf46	#N/A	#N/A	#N/A	#N/A	#N/A	#N/A	#N/A	#N/A	#N/A	#N/A	#N/A	#N/A	#N/A	#N/A	#N/A	#N/A	#N/A	#N/A	0.63024	#N/A	1	ENSG00000205208	C4orf46	protein_coding	chromosome 4 open reading frame 46 [Source:HGNC Symbol;Acc:HGNC:27320]
LINC02986	#N/A	#N/A	#N/A	#N/A	#N/A	#N/A	#N/A	#N/A	#N/A	#N/A	0.629424	#N/A	#N/A	#N/A	#N/A	#N/A	#N/A	#N/A	#N/A	#N/A	1	ENSG00000260317	LINC02986	lncRNA	long intergenic non-protein coding RNA 2986 [Source:HGNC Symbol;Acc:HGNC:56083]
LINC02250	#N/A	#N/A	0.627957	#N/A	#N/A	#N/A	#N/A	#N/A	#N/A	#N/A	#N/A	#N/A	#N/A	#N/A	#N/A	#N/A	#N/A	#N/A	#N/A	#N/A	1	ENSG00000235731	LINC02250	lncRNA	long intergenic non-protein coding RNA 2250 [Source:HGNC Symbol;Acc:HGNC:53148]
ELMO3	#N/A	#N/A	#N/A	#N/A	#N/A	#N/A	#N/A	#N/A	#N/A	#N/A	#N/A	#N/A	#N/A	#N/A	#N/A	#N/A	#N/A	#N/A	0.627293	#N/A	1	ENSG00000102890	ELMO3	protein_coding	engulfment and cell motility 3 [Source:HGNC Symbol;Acc:HGNC:17289]
#277476	#N/A	#N/A	#N/A	#N/A	#N/A	#N/A	#N/A	#N/A	#N/A	#N/A	#N/A	#N/A	#N/A	#N/A	#N/A	#N/A	#N/A	#N/A	0.626744	#N/A	1	ENSG00000277476		lncRNA	novel transcript
LINC02882	0.626071	#N/A	#N/A	#N/A	#N/A	#N/A	#N/A	#N/A	#N/A	#N/A	#N/A	#N/A	#N/A	#N/A	#N/A	#N/A	#N/A	#N/A	#N/A	#N/A	1	ENSG00000251138	LINC02882	lncRNA	long intergenic non-protein coding RNA 2882 [Source:HGNC Symbol;Acc:HGNC:54802]
SLAMF8	0.625771	#N/A	#N/A	#N/A	#N/A	#N/A	#N/A	#N/A	#N/A	#N/A	#N/A	#N/A	#N/A	#N/A	#N/A	#N/A	#N/A	#N/A	#N/A	#N/A	1	ENSG00000158714	SLAMF8	protein_coding	SLAM family member 8 [Source:HGNC Symbol;Acc:HGNC:21391]
TMEM202-AS1	#N/A	#N/A	#N/A	#N/A	#N/A	#N/A	#N/A	#N/A	#N/A	#N/A	#N/A	#N/A	#N/A	#N/A	#N/A	#N/A	#N/A	#N/A	0.6247	#N/A	1	ENSG00000261423	TMEM202-AS1	lncRNA	TMEM202 antisense RNA 1 [Source:HGNC Symbol;Acc:HGNC:53265]
#263466	#N/A	#N/A	0.624668	#N/A	#N/A	#N/A	#N/A	#N/A	#N/A	#N/A	#N/A	#N/A	#N/A	#N/A	#N/A	#N/A	#N/A	#N/A	#N/A	#N/A	1	ENSG00000263466		lncRNA	novel transcript, antisense to LASP1
#244491	#N/A	#N/A	0.624007	#N/A	#N/A	#N/A	#N/A	#N/A	#N/A	#N/A	#N/A	#N/A	#N/A	#N/A	#N/A	#N/A	#N/A	#N/A	#N/A	#N/A	1	ENSG00000244491		lncRNA	novel transcript, antisense to SUN2
#284523	#N/A	#N/A	0.622494	#N/A	#N/A	#N/A	#N/A	#N/A	#N/A	#N/A	#N/A	#N/A	#N/A	#N/A	#N/A	#N/A	#N/A	#N/A	#N/A	#N/A	1	ENSG00000284523		lncRNA	novel transcript
GPLD1	#N/A	#N/A	0.621966	#N/A	#N/A	#N/A	#N/A	#N/A	#N/A	#N/A	#N/A	#N/A	#N/A	#N/A	#N/A	#N/A	#N/A	#N/A	#N/A	#N/A	1	ENSG00000112293	GPLD1	protein_coding	glycosylphosphatidylinositol specific phospholipase D1 [Source:HGNC Symbol;Acc:HGNC:4459]
#233330	#N/A	#N/A	0.621071	#N/A	#N/A	#N/A	#N/A	#N/A	#N/A	#N/A	#N/A	#N/A	#N/A	#N/A	#N/A	#N/A	#N/A	#N/A	#N/A	#N/A	1	ENSG00000233330		lncRNA	novel transcript
ARMH2	#N/A	#N/A	#N/A	#N/A	#N/A	#N/A	#N/A	#N/A	#N/A	#N/A	#N/A	#N/A	#N/A	#N/A	#N/A	#N/A	#N/A	#N/A	0.6152	#N/A	1	ENSG00000260286	ARMH2	protein_coding	armadillo like helical domain containing 2 [Source:HGNC Symbol;Acc:HGNC:49394]
C12orf60	#N/A	#N/A	#N/A	#N/A	#N/A	#N/A	#N/A	#N/A	#N/A	#N/A	#N/A	#N/A	#N/A	#N/A	#N/A	#N/A	#N/A	#N/A	0.615177	#N/A	1	ENSG00000182993	C12orf60	protein_coding	chromosome 12 open reading frame 60 [Source:HGNC Symbol;Acc:HGNC:28726]
#251438	#N/A	#N/A	0.61516	#N/A	#N/A	#N/A	#N/A	#N/A	#N/A	#N/A	#N/A	#N/A	#N/A	#N/A	#N/A	#N/A	#N/A	#N/A	#N/A	#N/A	1	ENSG00000251438		lncRNA	novel transcript
NICN1	#N/A	#N/A	#N/A	#N/A	#N/A	#N/A	#N/A	#N/A	#N/A	#N/A	#N/A	#N/A	#N/A	#N/A	#N/A	#N/A	#N/A	#N/A	0.614561	#N/A	1	ENSG00000145029	NICN1	protein_coding	nicolin 1, tubulin polyglutamylase complex subunit [Source:HGNC Symbol;Acc:HGNC:18317]
#260744	#N/A	#N/A	0.613021	#N/A	#N/A	#N/A	#N/A	#N/A	#N/A	#N/A	#N/A	#N/A	#N/A	#N/A	#N/A	#N/A	#N/A	#N/A	#N/A	#N/A	1	ENSG00000260744		lncRNA	novel transcript, antisense to ITFG1
H2AC12	#N/A	#N/A	0.612038	#N/A	#N/A	#N/A	#N/A	#N/A	#N/A	#N/A	#N/A	#N/A	#N/A	#N/A	#N/A	#N/A	#N/A	#N/A	#N/A	#N/A	1	ENSG00000274997	H2AC12	protein_coding	H2A clustered histone 12 [Source:HGNC Symbol;Acc:HGNC:13671]
IPO13	#N/A	#N/A	#N/A	#N/A	#N/A	#N/A	#N/A	#N/A	#N/A	#N/A	#N/A	#N/A	#N/A	#N/A	#N/A	#N/A	#N/A	#N/A	0.611693	#N/A	1	ENSG00000117408	IPO13	protein_coding	importin 13 [Source:HGNC Symbol;Acc:HGNC:16853]
H3C1	#N/A	#N/A	0.611333	#N/A	#N/A	#N/A	#N/A	#N/A	#N/A	#N/A	#N/A	#N/A	#N/A	#N/A	#N/A	#N/A	#N/A	#N/A	#N/A	#N/A	1	ENSG00000275714	H3C1	protein_coding	H3 clustered histone 1 [Source:HGNC Symbol;Acc:HGNC:4766]
PANK2-AS1	#N/A	#N/A	#N/A	#N/A	#N/A	#N/A	#N/A	#N/A	#N/A	#N/A	#N/A	#N/A	#N/A	#N/A	#N/A	#N/A	#N/A	#N/A	0.611166	#N/A	1	ENSG00000229539	PANK2-AS1	lncRNA	PANK2 antisense RNA 1 [Source:HGNC Symbol;Acc:HGNC:40732]
TNFRSF18	#N/A	#N/A	0.610038	#N/A	#N/A	#N/A	#N/A	#N/A	#N/A	#N/A	#N/A	#N/A	#N/A	#N/A	#N/A	#N/A	#N/A	#N/A	#N/A	#N/A	1	ENSG00000186891	TNFRSF18	protein_coding	TNF receptor superfamily member 18 [Source:HGNC Symbol;Acc:HGNC:11914]
#250407	#N/A	#N/A	0.609717	#N/A	#N/A	#N/A	#N/A	#N/A	#N/A	#N/A	#N/A	#N/A	#N/A	#N/A	#N/A	#N/A	#N/A	#N/A	#N/A	#N/A	1	ENSG00000250407		lncRNA	novel transcript, antisense to PPP2R2B
GINS1	#N/A	#N/A	#N/A	#N/A	#N/A	#N/A	#N/A	#N/A	#N/A	#N/A	#N/A	#N/A	#N/A	#N/A	0.606972	#N/A	#N/A	#N/A	#N/A	#N/A	1	ENSG00000101003	GINS1	protein_coding	GINS complex subunit 1 [Source:HGNC Symbol;Acc:HGNC:28980]
CFAP77	#N/A	#N/A	0.605431	#N/A	#N/A	#N/A	#N/A	#N/A	#N/A	#N/A	#N/A	#N/A	#N/A	#N/A	#N/A	#N/A	#N/A	#N/A	#N/A	#N/A	1	ENSG00000188523	CFAP77	protein_coding	cilia and flagella associated protein 77 [Source:HGNC Symbol;Acc:HGNC:33776]
#248671	#N/A	#N/A	#N/A	#N/A	#N/A	#N/A	#N/A	#N/A	#N/A	#N/A	#N/A	#N/A	#N/A	#N/A	#N/A	#N/A	#N/A	#N/A	0.60536	#N/A	1	ENSG00000248671		lncRNA	ALG1 like 9, pseudogene [Source:NCBI gene (formerly Entrezgene);Acc:285407]
#273391	#N/A	#N/A	#N/A	#N/A	#N/A	#N/A	#N/A	#N/A	#N/A	#N/A	0.602194	#N/A	#N/A	#N/A	#N/A	#N/A	#N/A	#N/A	#N/A	#N/A	1	ENSG00000273391		lncRNA	novel transcript, antisense to LUC7L2
B3GAT1	#N/A	#N/A	0.60197	#N/A	#N/A	#N/A	#N/A	#N/A	#N/A	#N/A	#N/A	#N/A	#N/A	#N/A	#N/A	#N/A	#N/A	#N/A	#N/A	#N/A	1	ENSG00000109956	B3GAT1	protein_coding	beta-1,3-glucuronyltransferase 1 [Source:HGNC Symbol;Acc:HGNC:921]
#273174	0.599522	#N/A	#N/A	#N/A	#N/A	#N/A	#N/A	#N/A	#N/A	#N/A	#N/A	#N/A	#N/A	#N/A	#N/A	#N/A	#N/A	#N/A	#N/A	#N/A	1	ENSG00000273174		lncRNA	novel transcript, antisense to RAB43
STK36	#N/A	#N/A	#N/A	#N/A	#N/A	#N/A	#N/A	#N/A	#N/A	#N/A	#N/A	#N/A	#N/A	#N/A	#N/A	#N/A	#N/A	#N/A	0.599009	#N/A	1	ENSG00000163482	STK36	protein_coding	serine/threonine kinase 36 [Source:HGNC Symbol;Acc:HGNC:17209]
ZNF841	#N/A	#N/A	#N/A	#N/A	#N/A	#N/A	#N/A	#N/A	#N/A	#N/A	#N/A	#N/A	#N/A	#N/A	#N/A	#N/A	#N/A	#N/A	0.598782	#N/A	1	ENSG00000197608	ZNF841	protein_coding	zinc finger protein 841 [Source:HGNC Symbol;Acc:HGNC:27611]
OCLN#197822	#N/A	#N/A	#N/A	#N/A	#N/A	#N/A	#N/A	#N/A	#N/A	#N/A	#N/A	#N/A	#N/A	#N/A	#N/A	#N/A	#N/A	#N/A	0.596328	#N/A	1	ENSG00000197822	OCLN	protein_coding	occludin [Source:HGNC Symbol;Acc:HGNC:8104]
POLR3G	#N/A	#N/A	#N/A	#N/A	#N/A	#N/A	#N/A	#N/A	#N/A	#N/A	#N/A	#N/A	#N/A	#N/A	#N/A	#N/A	#N/A	#N/A	0.596321	#N/A	1	ENSG00000113356	POLR3G	protein_coding	RNA polymerase III subunit G [Source:HGNC Symbol;Acc:HGNC:30075]
NR2C2AP	#N/A	#N/A	#N/A	#N/A	#N/A	#N/A	#N/A	#N/A	#N/A	#N/A	#N/A	#N/A	#N/A	#N/A	#N/A	#N/A	#N/A	#N/A	0.593876	#N/A	1	ENSG00000184162	NR2C2AP	protein_coding	nuclear receptor 2C2 associated protein [Source:HGNC Symbol;Acc:HGNC:30763]
MIR3681HG	#N/A	#N/A	#N/A	#N/A	#N/A	#N/A	#N/A	#N/A	#N/A	#N/A	#N/A	#N/A	#N/A	#N/A	#N/A	#N/A	#N/A	#N/A	0.5919	#N/A	1	ENSG00000224184	MIR3681HG	lncRNA	MIR3681 host gene [Source:HGNC Symbol;Acc:HGNC:52001]
#272140	#N/A	#N/A	#N/A	#N/A	#N/A	#N/A	#N/A	#N/A	#N/A	#N/A	#N/A	#N/A	#N/A	#N/A	#N/A	#N/A	#N/A	#N/A	0.591348	#N/A	1	ENSG00000272140		lncRNA	novel transcript
UCKL1-AS1	#N/A	#N/A	#N/A	#N/A	#N/A	#N/A	#N/A	#N/A	#N/A	#N/A	#N/A	#N/A	#N/A	#N/A	#N/A	#N/A	#N/A	#N/A	0.591074	#N/A	1	ENSG00000280213	UCKL1-AS1	lncRNA	UCKL1 antisense RNA 1 [Source:HGNC Symbol;Acc:HGNC:31967]
TMEM151B	#N/A	#N/A	0.590045	#N/A	#N/A	#N/A	#N/A	#N/A	#N/A	#N/A	#N/A	#N/A	#N/A	#N/A	#N/A	#N/A	#N/A	#N/A	#N/A	#N/A	1	ENSG00000178233	TMEM151B	protein_coding	transmembrane protein 151B [Source:HGNC Symbol;Acc:HGNC:21315]
DIO2-AS1	#N/A	#N/A	0.58718	#N/A	#N/A	#N/A	#N/A	#N/A	#N/A	#N/A	#N/A	#N/A	#N/A	#N/A	#N/A	#N/A	#N/A	#N/A	#N/A	#N/A	1	ENSG00000258766	DIO2-AS1	lncRNA	DIO2 antisense RNA 1 [Source:HGNC Symbol;Acc:HGNC:44153]
#260465	#N/A	#N/A	#N/A	#N/A	#N/A	#N/A	#N/A	#N/A	#N/A	#N/A	#N/A	#N/A	#N/A	#N/A	#N/A	#N/A	#N/A	#N/A	0.586681	#N/A	1	ENSG00000260465		lncRNA	novel transcript
TMEM147-AS1	#N/A	#N/A	#N/A	#N/A	#N/A	#N/A	#N/A	#N/A	#N/A	#N/A	#N/A	#N/A	#N/A	#N/A	#N/A	#N/A	#N/A	#N/A	0.585441	#N/A	1	ENSG00000236144	TMEM147-AS1	lncRNA	TMEM147 antisense RNA 1 [Source:HGNC Symbol;Acc:HGNC:51273]
ZNNT1	#N/A	#N/A	#N/A	#N/A	#N/A	#N/A	#N/A	#N/A	#N/A	#N/A	#N/A	#N/A	#N/A	#N/A	#N/A	#N/A	#N/A	#N/A	0.583839	#N/A	1	ENSG00000261087	ZNNT1	lncRNA	ZNF706 neighboring transcript 1 [Source:HGNC Symbol;Acc:HGNC:54438]
MAGOHB	#N/A	0.583799	#N/A	#N/A	#N/A	#N/A	#N/A	#N/A	#N/A	#N/A	#N/A	#N/A	#N/A	#N/A	#N/A	#N/A	#N/A	#N/A	#N/A	#N/A	1	ENSG00000111196	MAGOHB	protein_coding	mago homolog B, exon junction complex subunit [Source:HGNC Symbol;Acc:HGNC:25504]
KIF2A	#N/A	#N/A	0.582257	#N/A	#N/A	#N/A	#N/A	#N/A	#N/A	#N/A	#N/A	#N/A	#N/A	#N/A	#N/A	#N/A	#N/A	#N/A	#N/A	#N/A	1	ENSG00000068796	KIF2A	protein_coding	kinesin family member 2A [Source:HGNC Symbol;Acc:HGNC:6318]
FMN2	#N/A	#N/A	0.581747	#N/A	#N/A	#N/A	#N/A	#N/A	#N/A	#N/A	#N/A	#N/A	#N/A	#N/A	#N/A	#N/A	#N/A	#N/A	#N/A	#N/A	1	ENSG00000155816	FMN2	protein_coding	formin 2 [Source:HGNC Symbol;Acc:HGNC:14074]
C3orf33	#N/A	#N/A	#N/A	#N/A	#N/A	#N/A	#N/A	#N/A	#N/A	#N/A	#N/A	#N/A	#N/A	#N/A	#N/A	#N/A	#N/A	#N/A	0.581403	#N/A	1	ENSG00000174928	C3orf33	protein_coding	chromosome 3 open reading frame 33 [Source:HGNC Symbol;Acc:HGNC:26434]
IL18RAP	#N/A	#N/A	0.5809	#N/A	#N/A	#N/A	#N/A	#N/A	#N/A	#N/A	#N/A	#N/A	#N/A	#N/A	#N/A	#N/A	#N/A	#N/A	#N/A	#N/A	1	ENSG00000115607	IL18RAP	protein_coding	interleukin 18 receptor accessory protein [Source:HGNC Symbol;Acc:HGNC:5989]
PLGLB2	#N/A	#N/A	#N/A	#N/A	#N/A	#N/A	#N/A	#N/A	#N/A	#N/A	#N/A	#N/A	#N/A	#N/A	#N/A	#N/A	#N/A	#N/A	0.580482	#N/A	1	ENSG00000125551	PLGLB2	protein_coding	plasminogen like B2 [Source:HGNC Symbol;Acc:HGNC:9073]
DND1	#N/A	#N/A	#N/A	#N/A	#N/A	#N/A	#N/A	#N/A	#N/A	#N/A	#N/A	#N/A	#N/A	#N/A	#N/A	#N/A	#N/A	#N/A	0.579276	#N/A	1	ENSG00000256453	DND1	protein_coding	DND microRNA-mediated repression inhibitor 1 [Source:HGNC Symbol;Acc:HGNC:23799]
UBAC2-AS1	#N/A	#N/A	#N/A	#N/A	#N/A	#N/A	#N/A	#N/A	#N/A	#N/A	#N/A	#N/A	#N/A	#N/A	#N/A	#N/A	#N/A	#N/A	0.578926	#N/A	1	ENSG00000228889	UBAC2-AS1	lncRNA	UBAC2 antisense RNA 1 [Source:HGNC Symbol;Acc:HGNC:42502]
GSK3B-DT	#N/A	#N/A	#N/A	#N/A	#N/A	#N/A	#N/A	#N/A	#N/A	#N/A	#N/A	#N/A	#N/A	#N/A	#N/A	#N/A	#N/A	#N/A	0.578391	#N/A	1	ENSG00000242622	GSK3B-DT	lncRNA	GSK3B divergent transcript [Source:HGNC Symbol;Acc:HGNC:55635]
#259113	#N/A	#N/A	0.577702	#N/A	#N/A	#N/A	#N/A	#N/A	#N/A	#N/A	#N/A	#N/A	#N/A	#N/A	#N/A	#N/A	#N/A	#N/A	#N/A	#N/A	1	ENSG00000259113		lncRNA	novel transcript
C6orf201	#N/A	#N/A	0.576537	#N/A	#N/A	#N/A	#N/A	#N/A	#N/A	#N/A	#N/A	#N/A	#N/A	#N/A	#N/A	#N/A	#N/A	#N/A	#N/A	#N/A	1	ENSG00000185689	C6orf201	transcribed_unitary_pseudogene	chromosome 6 open reading frame 201 [Source:HGNC Symbol;Acc:HGNC:21620]
MAP3K19	#N/A	#N/A	0.575571	#N/A	#N/A	#N/A	#N/A	#N/A	#N/A	#N/A	#N/A	#N/A	#N/A	#N/A	#N/A	#N/A	#N/A	#N/A	#N/A	#N/A	1	ENSG00000176601	MAP3K19	protein_coding	mitogen-activated protein kinase kinase kinase 19 [Source:HGNC Symbol;Acc:HGNC:26249]
SNTG2#172554	#N/A	#N/A	0.574372	#N/A	#N/A	#N/A	#N/A	#N/A	#N/A	#N/A	#N/A	#N/A	#N/A	#N/A	#N/A	#N/A	#N/A	#N/A	#N/A	#N/A	1	ENSG00000172554	SNTG2	protein_coding	syntrophin gamma 2 [Source:HGNC Symbol;Acc:HGNC:13741]
ITGAD	#N/A	#N/A	#N/A	#N/A	#N/A	0.573691	#N/A	#N/A	#N/A	#N/A	#N/A	#N/A	#N/A	#N/A	#N/A	#N/A	#N/A	#N/A	#N/A	#N/A	1	ENSG00000156886	ITGAD	protein_coding	integrin subunit alpha D [Source:HGNC Symbol;Acc:HGNC:6146]
GTSF1	#N/A	#N/A	0.572424	#N/A	#N/A	#N/A	#N/A	#N/A	#N/A	#N/A	#N/A	#N/A	#N/A	#N/A	#N/A	#N/A	#N/A	#N/A	#N/A	#N/A	1	ENSG00000170627	GTSF1	protein_coding	gametocyte specific factor 1 [Source:HGNC Symbol;Acc:HGNC:26565]
#261544	#N/A	#N/A	#N/A	#N/A	#N/A	#N/A	#N/A	#N/A	#N/A	#N/A	#N/A	#N/A	#N/A	#N/A	#N/A	#N/A	#N/A	#N/A	0.57228	#N/A	1	ENSG00000261544		lncRNA	novel transcript, intronic to DENND4A
GTF2H4#213780	#N/A	#N/A	#N/A	#N/A	#N/A	#N/A	#N/A	#N/A	#N/A	#N/A	#N/A	#N/A	#N/A	#N/A	#N/A	#N/A	#N/A	#N/A	0.572192	#N/A	1	ENSG00000213780	GTF2H4	protein_coding	general transcription factor IIH subunit 4 [Source:HGNC Symbol;Acc:HGNC:4658]
ZC3H11A	#N/A	#N/A	#N/A	#N/A	#N/A	#N/A	#N/A	#N/A	#N/A	#N/A	#N/A	#N/A	#N/A	#N/A	#N/A	#N/A	#N/A	#N/A	0.572038	#N/A	1	ENSG00000058673	ZC3H11A	protein_coding	zinc finger CCCH-type containing 11A [Source:HGNC Symbol;Acc:HGNC:29093]
SMG1-DT	#N/A	#N/A	#N/A	#N/A	#N/A	#N/A	#N/A	#N/A	#N/A	#N/A	#N/A	#N/A	#N/A	#N/A	#N/A	#N/A	#N/A	#N/A	0.571476	#N/A	1	ENSG00000260352	SMG1-DT	lncRNA	SMG1 divergent transcript [Source:HGNC Symbol;Acc:HGNC:55394]
#228679	#N/A	#N/A	#N/A	#N/A	#N/A	#N/A	#N/A	#N/A	#N/A	#N/A	#N/A	#N/A	#N/A	#N/A	#N/A	#N/A	#N/A	#N/A	0.571092	#N/A	1	ENSG00000228679		lncRNA	novel transcript
CFAP43	#N/A	#N/A	#N/A	#N/A	#N/A	#N/A	#N/A	#N/A	#N/A	#N/A	#N/A	0.569043	#N/A	#N/A	#N/A	#N/A	#N/A	#N/A	#N/A	#N/A	1	ENSG00000197748	CFAP43	protein_coding	cilia and flagella associated protein 43 [Source:HGNC Symbol;Acc:HGNC:26684]
RNF157	#N/A	#N/A	#N/A	#N/A	#N/A	#N/A	#N/A	#N/A	#N/A	#N/A	#N/A	#N/A	#N/A	#N/A	#N/A	#N/A	#N/A	#N/A	0.568627	#N/A	1	ENSG00000141576	RNF157	protein_coding	ring finger protein 157 [Source:HGNC Symbol;Acc:HGNC:29402]
RGS5	#N/A	#N/A	#N/A	#N/A	#N/A	#N/A	#N/A	#N/A	#N/A	#N/A	#N/A	#N/A	#N/A	#N/A	#N/A	#N/A	#N/A	#N/A	0.565275	#N/A	1	ENSG00000143248	RGS5	protein_coding	regulator of G protein signaling 5 [Source:HGNC Symbol;Acc:HGNC:10001]
#273118	#N/A	#N/A	0.563516	#N/A	#N/A	#N/A	#N/A	#N/A	#N/A	#N/A	#N/A	#N/A	#N/A	#N/A	#N/A	#N/A	#N/A	#N/A	#N/A	#N/A	1	ENSG00000273118		lncRNA	novel transcript, sense overlapping IKZF2
#234793	#N/A	#N/A	0.563342	#N/A	#N/A	#N/A	#N/A	#N/A	#N/A	#N/A	#N/A	#N/A	#N/A	#N/A	#N/A	#N/A	#N/A	#N/A	#N/A	#N/A	1	ENSG00000234793		lncRNA	novel transcript
GAS2	#N/A	#N/A	#N/A	#N/A	#N/A	#N/A	#N/A	#N/A	#N/A	#N/A	#N/A	#N/A	#N/A	#N/A	#N/A	#N/A	#N/A	#N/A	0.563234	#N/A	1	ENSG00000148935	GAS2	protein_coding	growth arrest specific 2 [Source:HGNC Symbol;Acc:HGNC:4167]
#257496	#N/A	#N/A	0.562985	#N/A	#N/A	#N/A	#N/A	#N/A	#N/A	#N/A	#N/A	#N/A	#N/A	#N/A	#N/A	#N/A	#N/A	#N/A	#N/A	#N/A	1	ENSG00000257496		lncRNA	novel transcript
#286681	#N/A	#N/A	#N/A	#N/A	#N/A	#N/A	#N/A	#N/A	#N/A	#N/A	#N/A	#N/A	#N/A	#N/A	#N/A	#N/A	#N/A	#N/A	0.562477	#N/A	1	ENSG00000286681		lncRNA	novel transcript
PSMA8	#N/A	#N/A	0.560537	#N/A	#N/A	#N/A	#N/A	#N/A	#N/A	#N/A	#N/A	#N/A	#N/A	#N/A	#N/A	#N/A	#N/A	#N/A	#N/A	#N/A	1	ENSG00000154611	PSMA8	protein_coding	proteasome 20S subunit alpha 8 [Source:HGNC Symbol;Acc:HGNC:22985]
#285939	#N/A	#N/A	#N/A	#N/A	#N/A	#N/A	#N/A	#N/A	#N/A	#N/A	#N/A	#N/A	0.558679	#N/A	#N/A	#N/A	#N/A	#N/A	#N/A	#N/A	1	ENSG00000285939		lncRNA	novel transcript, antisense to KIF2B
LINC00987	#N/A	#N/A	0.558346	#N/A	#N/A	#N/A	#N/A	#N/A	#N/A	#N/A	#N/A	#N/A	#N/A	#N/A	#N/A	#N/A	#N/A	#N/A	#N/A	#N/A	1	ENSG00000237248	LINC00987	lncRNA	long intergenic non-protein coding RNA 987 [Source:HGNC Symbol;Acc:HGNC:48911]
GRAP	#N/A	#N/A	#N/A	#N/A	#N/A	#N/A	#N/A	#N/A	#N/A	#N/A	#N/A	#N/A	#N/A	#N/A	#N/A	#N/A	#N/A	#N/A	0.557091	#N/A	1	ENSG00000154016	GRAP	protein_coding	GRB2 related adaptor protein [Source:HGNC Symbol;Acc:HGNC:4562]
HELLPAR	#N/A	#N/A	#N/A	#N/A	#N/A	#N/A	#N/A	#N/A	#N/A	#N/A	#N/A	#N/A	#N/A	#N/A	#N/A	#N/A	#N/A	#N/A	0.55653	#N/A	1	ENSG00000281344	HELLPAR	lncRNA	HELLP associated long non-coding RNA [Source:HGNC Symbol;Acc:HGNC:43984]
UGDH	#N/A	#N/A	#N/A	#N/A	#N/A	#N/A	#N/A	#N/A	#N/A	#N/A	#N/A	#N/A	#N/A	#N/A	#N/A	#N/A	#N/A	#N/A	0.555914	#N/A	1	ENSG00000109814	UGDH	protein_coding	UDP-glucose 6-dehydrogenase [Source:HGNC Symbol;Acc:HGNC:12525]
CKAP2-DT	#N/A	#N/A	0.555515	#N/A	#N/A	#N/A	#N/A	#N/A	#N/A	#N/A	#N/A	#N/A	#N/A	#N/A	#N/A	#N/A	#N/A	#N/A	#N/A	#N/A	1	ENSG00000278238	CKAP2-DT	lncRNA	CKAP2 divergent transcript [Source:HGNC Symbol;Acc:HGNC:56053]
FERMT2	#N/A	#N/A	0.554182	#N/A	#N/A	#N/A	#N/A	#N/A	#N/A	#N/A	#N/A	#N/A	#N/A	#N/A	#N/A	#N/A	#N/A	#N/A	#N/A	#N/A	1	ENSG00000073712	FERMT2	protein_coding	FERM domain containing kindlin 2 [Source:HGNC Symbol;Acc:HGNC:15767]
CA6	#N/A	#N/A	0.554059	#N/A	#N/A	#N/A	#N/A	#N/A	#N/A	#N/A	#N/A	#N/A	#N/A	#N/A	#N/A	#N/A	#N/A	#N/A	#N/A	#N/A	1	ENSG00000131686	CA6	protein_coding	carbonic anhydrase 6 [Source:HGNC Symbol;Acc:HGNC:1380]
SCAT1	#N/A	#N/A	#N/A	#N/A	#N/A	#N/A	#N/A	#N/A	#N/A	#N/A	#N/A	#N/A	#N/A	#N/A	#N/A	#N/A	0.553658	#N/A	#N/A	#N/A	1	ENSG00000267123	SCAT1	lncRNA	S-phase cancer associated transcript 1 [Source:HGNC Symbol;Acc:HGNC:52930]
TNFRSF4	#N/A	#N/A	0.55289	#N/A	#N/A	#N/A	#N/A	#N/A	#N/A	#N/A	#N/A	#N/A	#N/A	#N/A	#N/A	#N/A	#N/A	#N/A	#N/A	#N/A	1	ENSG00000186827	TNFRSF4	protein_coding	TNF receptor superfamily member 4 [Source:HGNC Symbol;Acc:HGNC:11918]
ZNF773	#N/A	#N/A	#N/A	#N/A	#N/A	#N/A	#N/A	#N/A	#N/A	#N/A	#N/A	#N/A	#N/A	#N/A	#N/A	#N/A	#N/A	#N/A	0.552241	#N/A	1	ENSG00000152439	ZNF773	protein_coding	zinc finger protein 773 [Source:HGNC Symbol;Acc:HGNC:30487]
RBM38	#N/A	#N/A	0.551894	#N/A	#N/A	#N/A	#N/A	#N/A	#N/A	#N/A	#N/A	#N/A	#N/A	#N/A	#N/A	#N/A	#N/A	#N/A	#N/A	#N/A	1	ENSG00000132819	RBM38	protein_coding	RNA binding motif protein 38 [Source:HGNC Symbol;Acc:HGNC:15818]
SPANXA2-OT1	#N/A	#N/A	0.549642	#N/A	#N/A	#N/A	#N/A	#N/A	#N/A	#N/A	#N/A	#N/A	#N/A	#N/A	#N/A	#N/A	#N/A	#N/A	#N/A	#N/A	1	ENSG00000277215	SPANXA2-OT1	lncRNA	SPANXA2 overlapping transcript 1 [Source:HGNC Symbol;Acc:HGNC:31683]
WNT7A	#N/A	#N/A	0.549235	#N/A	#N/A	#N/A	#N/A	#N/A	#N/A	#N/A	#N/A	#N/A	#N/A	#N/A	#N/A	#N/A	#N/A	#N/A	#N/A	#N/A	1	ENSG00000154764	WNT7A	protein_coding	Wnt family member 7A [Source:HGNC Symbol;Acc:HGNC:12786]
TRIM72	#N/A	#N/A	#N/A	#N/A	#N/A	0.548285	#N/A	#N/A	#N/A	#N/A	#N/A	#N/A	#N/A	#N/A	#N/A	#N/A	#N/A	#N/A	#N/A	#N/A	1	ENSG00000177238	TRIM72	protein_coding	tripartite motif containing 72 [Source:HGNC Symbol;Acc:HGNC:32671]
#261187	#N/A	#N/A	#N/A	#N/A	#N/A	#N/A	#N/A	#N/A	#N/A	#N/A	0.54727	#N/A	#N/A	#N/A	#N/A	#N/A	#N/A	#N/A	#N/A	#N/A	1	ENSG00000261187		lncRNA	novel transcript
#287763	#N/A	#N/A	0.54399	#N/A	#N/A	#N/A	#N/A	#N/A	#N/A	#N/A	#N/A	#N/A	#N/A	#N/A	#N/A	#N/A	#N/A	#N/A	#N/A	#N/A	1	ENSG00000287763		lncRNA	novel transcript
ZMYND10	#N/A	#N/A	0.543883	#N/A	#N/A	#N/A	#N/A	#N/A	#N/A	#N/A	#N/A	#N/A	#N/A	#N/A	#N/A	#N/A	#N/A	#N/A	#N/A	#N/A	1	ENSG00000004838	ZMYND10	protein_coding	zinc finger MYND-type containing 10 [Source:HGNC Symbol;Acc:HGNC:19412]
ZNF181	#N/A	#N/A	#N/A	#N/A	#N/A	#N/A	#N/A	#N/A	#N/A	#N/A	#N/A	#N/A	#N/A	#N/A	#N/A	#N/A	#N/A	#N/A	0.543019	#N/A	1	ENSG00000197841	ZNF181	protein_coding	zinc finger protein 181 [Source:HGNC Symbol;Acc:HGNC:12971]
SCNN1A	0.541613	#N/A	#N/A	#N/A	#N/A	#N/A	#N/A	#N/A	#N/A	#N/A	#N/A	#N/A	#N/A	#N/A	#N/A	#N/A	#N/A	#N/A	#N/A	#N/A	1	ENSG00000111319	SCNN1A	protein_coding	sodium channel epithelial 1 subunit alpha [Source:HGNC Symbol;Acc:HGNC:10599]
TAS2R14#212127	#N/A	#N/A	#N/A	#N/A	#N/A	#N/A	#N/A	#N/A	#N/A	#N/A	#N/A	#N/A	#N/A	#N/A	#N/A	#N/A	#N/A	#N/A	0.539805	#N/A	1	ENSG00000212127	TAS2R14	protein_coding	taste 2 receptor member 14 [Source:HGNC Symbol;Acc:HGNC:14920]
RHOXF1-AS1	#N/A	#N/A	#N/A	#N/A	#N/A	#N/A	#N/A	#N/A	#N/A	#N/A	#N/A	#N/A	#N/A	#N/A	#N/A	#N/A	#N/A	#N/A	0.538871	#N/A	1	ENSG00000258545	RHOXF1-AS1	lncRNA	RHOXF1 antisense RNA 1 [Source:HGNC Symbol;Acc:HGNC:51582]
NQO1-DT	#N/A	#N/A	#N/A	#N/A	#N/A	#N/A	#N/A	#N/A	#N/A	#N/A	#N/A	#N/A	#N/A	#N/A	#N/A	#N/A	#N/A	#N/A	0.536716	#N/A	1	ENSG00000262136	NQO1-DT	lncRNA	NQO1 divergent transcript [Source:HGNC Symbol;Acc:HGNC:55344]
LINGO2	#N/A	#N/A	0.536456	#N/A	#N/A	#N/A	#N/A	#N/A	#N/A	#N/A	#N/A	#N/A	#N/A	#N/A	#N/A	#N/A	#N/A	#N/A	#N/A	#N/A	1	ENSG00000174482	LINGO2	protein_coding	leucine rich repeat and Ig domain containing 2 [Source:HGNC Symbol;Acc:HGNC:21207]
#268027	#N/A	#N/A	0.535941	#N/A	#N/A	#N/A	#N/A	#N/A	#N/A	#N/A	#N/A	#N/A	#N/A	#N/A	#N/A	#N/A	#N/A	#N/A	#N/A	#N/A	1	ENSG00000268027		lncRNA	novel transcript, sense intronic to CEACAM21
CMYA5	#N/A	#N/A	#N/A	#N/A	#N/A	#N/A	#N/A	#N/A	#N/A	#N/A	#N/A	#N/A	#N/A	#N/A	#N/A	#N/A	#N/A	#N/A	0.5322	#N/A	1	ENSG00000164309	CMYA5	protein_coding	cardiomyopathy associated 5 [Source:HGNC Symbol;Acc:HGNC:14305]
#266987	#N/A	#N/A	#N/A	#N/A	#N/A	#N/A	#N/A	#N/A	#N/A	#N/A	#N/A	#N/A	#N/A	#N/A	#N/A	#N/A	#N/A	#N/A	0.52803	#N/A	1	ENSG00000266987		lncRNA	novel transcript, antisense to NSRP1
NCKAP5	#N/A	#N/A	#N/A	#N/A	#N/A	#N/A	#N/A	#N/A	#N/A	#N/A	#N/A	0.523723	#N/A	#N/A	#N/A	#N/A	#N/A	#N/A	#N/A	#N/A	1	ENSG00000176771	NCKAP5	protein_coding	NCK associated protein 5 [Source:HGNC Symbol;Acc:HGNC:29847]
INTS5	#N/A	#N/A	#N/A	#N/A	#N/A	#N/A	#N/A	#N/A	#N/A	#N/A	#N/A	#N/A	#N/A	#N/A	#N/A	#N/A	#N/A	#N/A	0.522205	#N/A	1	ENSG00000185085	INTS5	protein_coding	integrator complex subunit 5 [Source:HGNC Symbol;Acc:HGNC:29352]
KANK1	#N/A	#N/A	#N/A	#N/A	#N/A	#N/A	#N/A	#N/A	#N/A	#N/A	#N/A	#N/A	#N/A	#N/A	#N/A	#N/A	#N/A	#N/A	0.522048	#N/A	1	ENSG00000107104	KANK1	protein_coding	KN motif and ankyrin repeat domains 1 [Source:HGNC Symbol;Acc:HGNC:19309]
#270571	#N/A	#N/A	#N/A	#N/A	#N/A	#N/A	#N/A	#N/A	#N/A	#N/A	#N/A	#N/A	#N/A	#N/A	#N/A	#N/A	#N/A	#N/A	0.518902	#N/A	1	ENSG00000270571		lncRNA	novel transcript, antisense to TACR1
ZNF284	#N/A	#N/A	#N/A	#N/A	#N/A	#N/A	#N/A	#N/A	#N/A	#N/A	#N/A	#N/A	#N/A	#N/A	#N/A	#N/A	#N/A	#N/A	0.518461	#N/A	1	ENSG00000186026	ZNF284	protein_coding	zinc finger protein 284 [Source:HGNC Symbol;Acc:HGNC:13078]
DACT3-AS1	#N/A	#N/A	0.51765	#N/A	#N/A	#N/A	#N/A	#N/A	#N/A	#N/A	#N/A	#N/A	#N/A	#N/A	#N/A	#N/A	#N/A	#N/A	#N/A	#N/A	1	ENSG00000245598	DACT3-AS1	lncRNA	DACT3 antisense RNA 1 [Source:HGNC Symbol;Acc:HGNC:44120]
#183889	#N/A	#N/A	#N/A	#N/A	#N/A	#N/A	#N/A	#N/A	#N/A	#N/A	#N/A	#N/A	#N/A	#N/A	#N/A	#N/A	#N/A	#N/A	0.515369	#N/A	1	ENSG00000183889		protein_coding	nuclear pore complex interacting protein family, member A9 [Source:NCBI gene (formerly Entrezgene);Acc:105376752]
CCR2	#N/A	#N/A	#N/A	#N/A	#N/A	#N/A	0.513575	#N/A	#N/A	#N/A	#N/A	#N/A	#N/A	#N/A	#N/A	#N/A	#N/A	#N/A	#N/A	#N/A	1	ENSG00000121807	CCR2	protein_coding	C-C motif chemokine receptor 2 [Source:HGNC Symbol;Acc:HGNC:1603]
ATP13A4	#N/A	#N/A	0.513244	#N/A	#N/A	#N/A	#N/A	#N/A	#N/A	#N/A	#N/A	#N/A	#N/A	#N/A	#N/A	#N/A	#N/A	#N/A	#N/A	#N/A	1	ENSG00000127249	ATP13A4	protein_coding	ATPase 13A4 [Source:HGNC Symbol;Acc:HGNC:25422]
OBI1-AS1	#N/A	#N/A	0.513001	#N/A	#N/A	#N/A	#N/A	#N/A	#N/A	#N/A	#N/A	#N/A	#N/A	#N/A	#N/A	#N/A	#N/A	#N/A	#N/A	#N/A	1	ENSG00000234377	OBI1-AS1	lncRNA	OBI1 antisense RNA 1 [Source:HGNC Symbol;Acc:HGNC:42700]
PGBD4	#N/A	#N/A	#N/A	#N/A	#N/A	#N/A	#N/A	#N/A	#N/A	#N/A	#N/A	#N/A	#N/A	#N/A	#N/A	#N/A	#N/A	#N/A	0.512065	#N/A	1	ENSG00000182405	PGBD4	protein_coding	piggyBac transposable element derived 4 [Source:HGNC Symbol;Acc:HGNC:19401]
#260816	#N/A	#N/A	#N/A	#N/A	#N/A	#N/A	#N/A	#N/A	#N/A	#N/A	#N/A	#N/A	#N/A	#N/A	#N/A	#N/A	#N/A	#N/A	0.511507	#N/A	1	ENSG00000260816		lncRNA	novel transcript, sense intronic to WWOX
SPATC1L#160284	#N/A	#N/A	#N/A	#N/A	#N/A	#N/A	#N/A	#N/A	#N/A	#N/A	#N/A	#N/A	#N/A	#N/A	#N/A	#N/A	#N/A	#N/A	0.511492	#N/A	1	ENSG00000160284	SPATC1L	protein_coding	spermatogenesis and centriole associated 1 like [Source:HGNC Symbol;Acc:HGNC:1298]
BAZ1A-AS1	#N/A	#N/A	#N/A	#N/A	#N/A	#N/A	#N/A	#N/A	#N/A	#N/A	#N/A	#N/A	#N/A	#N/A	#N/A	#N/A	#N/A	#N/A	0.511217	#N/A	1	ENSG00000258738	BAZ1A-AS1	lncRNA	BAZ1A antisense RNA 1 [Source:HGNC Symbol;Acc:HGNC:55440]
LINC01470	#N/A	#N/A	#N/A	#N/A	#N/A	#N/A	#N/A	#N/A	#N/A	#N/A	#N/A	#N/A	#N/A	#N/A	#N/A	#N/A	#N/A	#N/A	0.510798	#N/A	1	ENSG00000249484	LINC01470	lncRNA	long intergenic non-protein coding RNA 1470 [Source:HGNC Symbol;Acc:HGNC:51105]
ALDH1L2	#N/A	#N/A	#N/A	#N/A	#N/A	#N/A	#N/A	#N/A	#N/A	#N/A	#N/A	#N/A	#N/A	#N/A	#N/A	#N/A	#N/A	#N/A	0.510267	#N/A	1	ENSG00000136010	ALDH1L2	protein_coding	aldehyde dehydrogenase 1 family member L2 [Source:HGNC Symbol;Acc:HGNC:26777]
EMC9#100908	#N/A	#N/A	#N/A	#N/A	#N/A	#N/A	#N/A	#N/A	#N/A	#N/A	#N/A	#N/A	#N/A	#N/A	#N/A	#N/A	#N/A	#N/A	0.509426	#N/A	1	ENSG00000100908	EMC9	protein_coding	ER membrane protein complex subunit 9 [Source:HGNC Symbol;Acc:HGNC:20273]
#287387	#N/A	#N/A	#N/A	#N/A	#N/A	#N/A	#N/A	#N/A	#N/A	#N/A	#N/A	#N/A	#N/A	#N/A	#N/A	#N/A	#N/A	#N/A	0.509196	#N/A	1	ENSG00000287387		lncRNA	novel transcript, antisense to ZFP36L2
LINC02335	#N/A	#N/A	0.509178	#N/A	#N/A	#N/A	#N/A	#N/A	#N/A	#N/A	#N/A	#N/A	#N/A	#N/A	#N/A	#N/A	#N/A	#N/A	#N/A	#N/A	1	ENSG00000278630	LINC02335	lncRNA	long intergenic non-protein coding RNA 2335 [Source:HGNC Symbol;Acc:HGNC:53255]
MINCR	#N/A	#N/A	#N/A	#N/A	#N/A	#N/A	#N/A	#N/A	#N/A	#N/A	#N/A	#N/A	#N/A	#N/A	#N/A	#N/A	#N/A	#N/A	0.509035	#N/A	1	ENSG00000253716	MINCR	lncRNA	MYC-induced long non-coding RNA [Source:HGNC Symbol;Acc:HGNC:51653]
F2RL1	#N/A	#N/A	#N/A	#N/A	#N/A	#N/A	#N/A	#N/A	#N/A	#N/A	#N/A	#N/A	#N/A	#N/A	#N/A	0.506603	#N/A	#N/A	#N/A	#N/A	1	ENSG00000164251	F2RL1	protein_coding	F2R like trypsin receptor 1 [Source:HGNC Symbol;Acc:HGNC:3538]
TOX2	#N/A	#N/A	#N/A	#N/A	#N/A	#N/A	#N/A	#N/A	#N/A	#N/A	#N/A	#N/A	#N/A	#N/A	#N/A	#N/A	#N/A	#N/A	0.506122	#N/A	1	ENSG00000124191	TOX2	protein_coding	TOX high mobility group box family member 2 [Source:HGNC Symbol;Acc:HGNC:16095]
FNTB	#N/A	#N/A	#N/A	#N/A	#N/A	#N/A	#N/A	#N/A	#N/A	#N/A	#N/A	0.500371	#N/A	#N/A	#N/A	#N/A	#N/A	#N/A	#N/A	#N/A	1	ENSG00000257365	FNTB	protein_coding	farnesyltransferase, CAAX box, beta [Source:HGNC Symbol;Acc:HGNC:3785]
LINC02725	#N/A	#N/A	0.498618	#N/A	#N/A	#N/A	#N/A	#N/A	#N/A	#N/A	#N/A	#N/A	#N/A	#N/A	#N/A	#N/A	#N/A	#N/A	#N/A	#N/A	1	ENSG00000273415	LINC02725	lncRNA	long intergenic non-protein coding RNA 2725 [Source:HGNC Symbol;Acc:HGNC:54242]
#255946	#N/A	#N/A	#N/A	#N/A	#N/A	#N/A	#N/A	#N/A	#N/A	#N/A	#N/A	#N/A	#N/A	#N/A	#N/A	#N/A	#N/A	#N/A	0.498447	#N/A	1	ENSG00000255946		lncRNA	novel transcript
MASP2	#N/A	#N/A	#N/A	#N/A	#N/A	#N/A	#N/A	#N/A	#N/A	#N/A	#N/A	#N/A	#N/A	#N/A	#N/A	#N/A	#N/A	#N/A	0.498155	#N/A	1	ENSG00000009724	MASP2	protein_coding	MBL associated serine protease 2 [Source:HGNC Symbol;Acc:HGNC:6902]
#285454	#N/A	#N/A	0.496649	#N/A	#N/A	#N/A	#N/A	#N/A	#N/A	#N/A	#N/A	#N/A	#N/A	#N/A	#N/A	#N/A	#N/A	#N/A	#N/A	#N/A	1	ENSG00000285454		lncRNA	novel transcript
PRG4	#N/A	#N/A	0.496075	#N/A	#N/A	#N/A	#N/A	#N/A	#N/A	#N/A	#N/A	#N/A	#N/A	#N/A	#N/A	#N/A	#N/A	#N/A	#N/A	#N/A	1	ENSG00000116690	PRG4	protein_coding	proteoglycan 4 [Source:HGNC Symbol;Acc:HGNC:9364]
#225806	#N/A	#N/A	#N/A	#N/A	#N/A	#N/A	#N/A	#N/A	#N/A	#N/A	#N/A	#N/A	#N/A	#N/A	0.491439	#N/A	#N/A	#N/A	#N/A	#N/A	1	ENSG00000225806		lncRNA	novel transcript, antisense to GNAS
ODC1	#N/A	#N/A	#N/A	#N/A	#N/A	#N/A	#N/A	#N/A	#N/A	#N/A	#N/A	#N/A	#N/A	#N/A	#N/A	0.490077	#N/A	#N/A	#N/A	#N/A	1	ENSG00000115758	ODC1	protein_coding	ornithine decarboxylase 1 [Source:HGNC Symbol;Acc:HGNC:8109]
CRLF1	#N/A	#N/A	#N/A	#N/A	#N/A	#N/A	#N/A	#N/A	#N/A	#N/A	#N/A	#N/A	#N/A	#N/A	#N/A	#N/A	#N/A	#N/A	0.486274	#N/A	1	ENSG00000006016	CRLF1	protein_coding	cytokine receptor like factor 1 [Source:HGNC Symbol;Acc:HGNC:2364]
#276724	#N/A	#N/A	#N/A	#N/A	#N/A	#N/A	0.485419	#N/A	#N/A	#N/A	#N/A	#N/A	#N/A	#N/A	#N/A	#N/A	#N/A	#N/A	#N/A	#N/A	1	ENSG00000276724		lncRNA	novel transcript
OR3A2	#N/A	#N/A	#N/A	#N/A	#N/A	#N/A	#N/A	#N/A	#N/A	#N/A	#N/A	#N/A	#N/A	#N/A	#N/A	#N/A	#N/A	#N/A	0.484638	#N/A	1	ENSG00000221882	OR3A2	protein_coding	olfactory receptor family 3 subfamily A member 2 [Source:HGNC Symbol;Acc:HGNC:8283]
RRM2	#N/A	#N/A	0.48437	#N/A	#N/A	#N/A	#N/A	#N/A	#N/A	#N/A	#N/A	#N/A	#N/A	#N/A	#N/A	#N/A	#N/A	#N/A	#N/A	#N/A	1	ENSG00000171848	RRM2	protein_coding	ribonucleotide reductase regulatory subunit M2 [Source:HGNC Symbol;Acc:HGNC:10452]
#258657	#N/A	#N/A	0.484276	#N/A	#N/A	#N/A	#N/A	#N/A	#N/A	#N/A	#N/A	#N/A	#N/A	#N/A	#N/A	#N/A	#N/A	#N/A	#N/A	#N/A	1	ENSG00000258657		lncRNA	novel transcript, antisense to GZMB
RNF165	#N/A	#N/A	0.479098	#N/A	#N/A	#N/A	#N/A	#N/A	#N/A	#N/A	#N/A	#N/A	#N/A	#N/A	#N/A	#N/A	#N/A	#N/A	#N/A	#N/A	1	ENSG00000141622	RNF165	protein_coding	ring finger protein 165 [Source:HGNC Symbol;Acc:HGNC:31696]
CSRP2	#N/A	#N/A	0.478743	#N/A	#N/A	#N/A	#N/A	#N/A	#N/A	#N/A	#N/A	#N/A	#N/A	#N/A	#N/A	#N/A	#N/A	#N/A	#N/A	#N/A	1	ENSG00000175183	CSRP2	protein_coding	cysteine and glycine rich protein 2 [Source:HGNC Symbol;Acc:HGNC:2470]
BCL2L1	#N/A	#N/A	#N/A	#N/A	#N/A	#N/A	#N/A	#N/A	#N/A	#N/A	#N/A	#N/A	0.477725	#N/A	#N/A	#N/A	#N/A	#N/A	#N/A	#N/A	1	ENSG00000171552	BCL2L1	protein_coding	BCL2 like 1 [Source:HGNC Symbol;Acc:HGNC:992]
#227712	#N/A	#N/A	0.477232	#N/A	#N/A	#N/A	#N/A	#N/A	#N/A	#N/A	#N/A	#N/A	#N/A	#N/A	#N/A	#N/A	#N/A	#N/A	#N/A	#N/A	1	ENSG00000227712		lncRNA	novel transcript
TMEM187	#N/A	#N/A	#N/A	#N/A	#N/A	#N/A	#N/A	#N/A	#N/A	#N/A	#N/A	#N/A	#N/A	#N/A	#N/A	#N/A	#N/A	#N/A	0.475444	#N/A	1	ENSG00000177854	TMEM187	protein_coding	transmembrane protein 187 [Source:HGNC Symbol;Acc:HGNC:13705]
RWDD2B	#N/A	#N/A	#N/A	#N/A	#N/A	#N/A	#N/A	#N/A	#N/A	#N/A	#N/A	#N/A	#N/A	#N/A	#N/A	#N/A	#N/A	#N/A	0.47235	#N/A	1	ENSG00000156253	RWDD2B	protein_coding	RWD domain containing 2B [Source:HGNC Symbol;Acc:HGNC:1302]
ROR2	#N/A	#N/A	0.472159	#N/A	#N/A	#N/A	#N/A	#N/A	#N/A	#N/A	#N/A	#N/A	#N/A	#N/A	#N/A	#N/A	#N/A	#N/A	#N/A	#N/A	1	ENSG00000169071	ROR2	protein_coding	receptor tyrosine kinase like orphan receptor 2 [Source:HGNC Symbol;Acc:HGNC:10257]
#287679	#N/A	#N/A	#N/A	#N/A	#N/A	#N/A	#N/A	#N/A	#N/A	#N/A	#N/A	#N/A	#N/A	#N/A	0.470298	#N/A	#N/A	#N/A	#N/A	#N/A	1	ENSG00000287679		lncRNA	novel transcript, antisense to KHDRBS2
FUZ	#N/A	#N/A	#N/A	#N/A	#N/A	#N/A	#N/A	#N/A	#N/A	#N/A	#N/A	#N/A	#N/A	#N/A	#N/A	#N/A	#N/A	#N/A	0.469831	#N/A	1	ENSG00000010361	FUZ	protein_coding	fuzzy planar cell polarity protein [Source:HGNC Symbol;Acc:HGNC:26219]
CFAP418	#N/A	#N/A	#N/A	#N/A	#N/A	#N/A	#N/A	#N/A	#N/A	#N/A	#N/A	#N/A	#N/A	#N/A	#N/A	#N/A	#N/A	#N/A	0.469557	#N/A	1	ENSG00000156172	CFAP418	protein_coding	cilia and flagella associated protein 418 [Source:HGNC Symbol;Acc:HGNC:27232]
LIMS3	#N/A	#N/A	#N/A	#N/A	#N/A	#N/A	#N/A	#N/A	#N/A	#N/A	0.468873	#N/A	#N/A	#N/A	#N/A	#N/A	#N/A	#N/A	#N/A	#N/A	1	ENSG00000256977	LIMS3	protein_coding	LIM zinc finger domain containing 3 [Source:HGNC Symbol;Acc:HGNC:30047]
CEROX1	#N/A	#N/A	0.468695	#N/A	#N/A	#N/A	#N/A	#N/A	#N/A	#N/A	#N/A	#N/A	#N/A	#N/A	#N/A	#N/A	#N/A	#N/A	#N/A	#N/A	1	ENSG00000260807	CEROX1	lncRNA	cytoplasmic endogenous regulator of oxidative phosphorylation 1 [Source:HGNC Symbol;Acc:HGNC:53928]
PRSS36	#N/A	#N/A	#N/A	#N/A	#N/A	#N/A	0.467523	#N/A	#N/A	#N/A	#N/A	#N/A	#N/A	#N/A	#N/A	#N/A	#N/A	#N/A	#N/A	#N/A	1	ENSG00000178226	PRSS36	protein_coding	serine protease 36 [Source:HGNC Symbol;Acc:HGNC:26906]
ADAM22	#N/A	#N/A	0.465302	#N/A	#N/A	#N/A	#N/A	#N/A	#N/A	#N/A	#N/A	#N/A	#N/A	#N/A	#N/A	#N/A	#N/A	#N/A	#N/A	#N/A	1	ENSG00000008277	ADAM22	protein_coding	ADAM metallopeptidase domain 22 [Source:HGNC Symbol;Acc:HGNC:201]
PCBP2-OT1	#N/A	#N/A	#N/A	#N/A	#N/A	#N/A	#N/A	#N/A	#N/A	#N/A	#N/A	#N/A	#N/A	#N/A	#N/A	#N/A	#N/A	#N/A	0.464463	#N/A	1	ENSG00000282977	PCBP2-OT1	lncRNA	PCBP2 overlapping transcript 1 [Source:HGNC Symbol;Acc:HGNC:49150]
KCNH1	#N/A	#N/A	0.463288	#N/A	#N/A	#N/A	#N/A	#N/A	#N/A	#N/A	#N/A	#N/A	#N/A	#N/A	#N/A	#N/A	#N/A	#N/A	#N/A	#N/A	1	ENSG00000143473	KCNH1	protein_coding	potassium voltage-gated channel subfamily H member 1 [Source:HGNC Symbol;Acc:HGNC:6250]
LTBP1	#N/A	#N/A	0.461972	#N/A	#N/A	#N/A	#N/A	#N/A	#N/A	#N/A	#N/A	#N/A	#N/A	#N/A	#N/A	#N/A	#N/A	#N/A	#N/A	#N/A	1	ENSG00000049323	LTBP1	protein_coding	latent transforming growth factor beta binding protein 1 [Source:HGNC Symbol;Acc:HGNC:6714]
ZNF468	#N/A	#N/A	#N/A	#N/A	#N/A	#N/A	#N/A	#N/A	#N/A	#N/A	#N/A	#N/A	#N/A	#N/A	#N/A	#N/A	#N/A	#N/A	0.460767	#N/A	1	ENSG00000204604	ZNF468	protein_coding	zinc finger protein 468 [Source:HGNC Symbol;Acc:HGNC:33105]
ADGRF3	#N/A	#N/A	#N/A	#N/A	#N/A	#N/A	#N/A	#N/A	#N/A	#N/A	#N/A	#N/A	#N/A	#N/A	#N/A	#N/A	#N/A	#N/A	0.460714	#N/A	1	ENSG00000173567	ADGRF3	protein_coding	adhesion G protein-coupled receptor F3 [Source:HGNC Symbol;Acc:HGNC:18989]
FAM81B	#N/A	#N/A	0.457373	#N/A	#N/A	#N/A	#N/A	#N/A	#N/A	#N/A	#N/A	#N/A	#N/A	#N/A	#N/A	#N/A	#N/A	#N/A	#N/A	#N/A	1	ENSG00000153347	FAM81B	protein_coding	family with sequence similarity 81 member B [Source:HGNC Symbol;Acc:HGNC:26335]
#235852	#N/A	#N/A	0.456912	#N/A	#N/A	#N/A	#N/A	#N/A	#N/A	#N/A	#N/A	#N/A	#N/A	#N/A	#N/A	#N/A	#N/A	#N/A	#N/A	#N/A	1	ENSG00000235852		lncRNA	novel transcript
LINC00551	#N/A	#N/A	0.456877	#N/A	#N/A	#N/A	#N/A	#N/A	#N/A	#N/A	#N/A	#N/A	#N/A	#N/A	#N/A	#N/A	#N/A	#N/A	#N/A	#N/A	1	ENSG00000272274	LINC00551	lncRNA	long intergenic non-protein coding RNA 551 [Source:HGNC Symbol;Acc:HGNC:43691]
UCN	#N/A	#N/A	#N/A	#N/A	#N/A	#N/A	#N/A	#N/A	#N/A	#N/A	#N/A	#N/A	#N/A	#N/A	#N/A	#N/A	#N/A	#N/A	0.455987	#N/A	1	ENSG00000163794	UCN	protein_coding	urocortin [Source:HGNC Symbol;Acc:HGNC:12516]
H2BC11	#N/A	#N/A	0.455142	#N/A	#N/A	#N/A	#N/A	#N/A	#N/A	#N/A	#N/A	#N/A	#N/A	#N/A	#N/A	#N/A	#N/A	#N/A	#N/A	#N/A	1	ENSG00000124635	H2BC11	protein_coding	H2B clustered histone 11 [Source:HGNC Symbol;Acc:HGNC:4761]
SIDT1-AS1	#N/A	#N/A	0.452426	#N/A	#N/A	#N/A	#N/A	#N/A	#N/A	#N/A	#N/A	#N/A	#N/A	#N/A	#N/A	#N/A	#N/A	#N/A	#N/A	#N/A	1	ENSG00000239453	SIDT1-AS1	lncRNA	SIDT1 antisense RNA 1 [Source:HGNC Symbol;Acc:HGNC:41126]
ENTPD3	#N/A	#N/A	0.451781	#N/A	#N/A	#N/A	#N/A	#N/A	#N/A	#N/A	#N/A	#N/A	#N/A	#N/A	#N/A	#N/A	#N/A	#N/A	#N/A	#N/A	1	ENSG00000168032	ENTPD3	protein_coding	ectonucleoside triphosphate diphosphohydrolase 3 [Source:HGNC Symbol;Acc:HGNC:3365]
CARMIL2	#N/A	#N/A	0.449233	#N/A	#N/A	#N/A	#N/A	#N/A	#N/A	#N/A	#N/A	#N/A	#N/A	#N/A	#N/A	#N/A	#N/A	#N/A	#N/A	#N/A	1	ENSG00000159753	CARMIL2	protein_coding	capping protein regulator and myosin 1 linker 2 [Source:HGNC Symbol;Acc:HGNC:27089]
EIF1B	#N/A	0.44907	#N/A	#N/A	#N/A	#N/A	#N/A	#N/A	#N/A	#N/A	#N/A	#N/A	#N/A	#N/A	#N/A	#N/A	#N/A	#N/A	#N/A	#N/A	1	ENSG00000114784	EIF1B	protein_coding	eukaryotic translation initiation factor 1B [Source:HGNC Symbol;Acc:HGNC:30792]
ZNF619	#N/A	#N/A	#N/A	#N/A	#N/A	#N/A	#N/A	#N/A	#N/A	#N/A	#N/A	#N/A	#N/A	#N/A	#N/A	#N/A	#N/A	#N/A	0.44781	#N/A	1	ENSG00000177873	ZNF619	protein_coding	zinc finger protein 619 [Source:HGNC Symbol;Acc:HGNC:26910]
ABCB11#073734	#N/A	#N/A	#N/A	#N/A	#N/A	#N/A	#N/A	#N/A	#N/A	#N/A	0.447717	#N/A	#N/A	#N/A	#N/A	#N/A	#N/A	#N/A	#N/A	#N/A	1	ENSG00000073734	ABCB11	protein_coding	ATP binding cassette subfamily B member 11 [Source:HGNC Symbol;Acc:HGNC:42]
KTI12	#N/A	#N/A	#N/A	#N/A	#N/A	#N/A	#N/A	#N/A	#N/A	#N/A	#N/A	#N/A	#N/A	#N/A	#N/A	#N/A	#N/A	#N/A	0.444628	#N/A	1	ENSG00000198841	KTI12	protein_coding	KTI12 chromatin associated homolog [Source:HGNC Symbol;Acc:HGNC:25160]
ADPRHL1	#N/A	#N/A	#N/A	#N/A	#N/A	#N/A	#N/A	#N/A	#N/A	#N/A	#N/A	#N/A	#N/A	#N/A	#N/A	#N/A	#N/A	#N/A	0.444186	#N/A	1	ENSG00000153531	ADPRHL1	protein_coding	ADP-ribosylhydrolase like 1 [Source:HGNC Symbol;Acc:HGNC:21303]
COL5A2	#N/A	#N/A	#N/A	#N/A	#N/A	#N/A	#N/A	#N/A	#N/A	#N/A	#N/A	#N/A	0.444138	#N/A	#N/A	#N/A	#N/A	#N/A	#N/A	#N/A	1	ENSG00000204262	COL5A2	protein_coding	collagen type V alpha 2 chain [Source:HGNC Symbol;Acc:HGNC:2210]
CAPN1	#N/A	#N/A	#N/A	#N/A	#N/A	#N/A	0.442875	#N/A	#N/A	#N/A	#N/A	#N/A	#N/A	#N/A	#N/A	#N/A	#N/A	#N/A	#N/A	#N/A	1	ENSG00000014216	CAPN1	protein_coding	calpain 1 [Source:HGNC Symbol;Acc:HGNC:1476]
#229591	#N/A	#N/A	#N/A	#N/A	#N/A	#N/A	#N/A	#N/A	#N/A	#N/A	#N/A	#N/A	#N/A	#N/A	#N/A	#N/A	#N/A	#N/A	0.442872	#N/A	1	ENSG00000229591		lncRNA	novel transcript
GZMM	#N/A	#N/A	0.440844	#N/A	#N/A	#N/A	#N/A	#N/A	#N/A	#N/A	#N/A	#N/A	#N/A	#N/A	#N/A	#N/A	#N/A	#N/A	#N/A	#N/A	1	ENSG00000197540	GZMM	protein_coding	granzyme M [Source:HGNC Symbol;Acc:HGNC:4712]
ACAP2-IT1	#N/A	#N/A	#N/A	#N/A	#N/A	#N/A	#N/A	#N/A	#N/A	#N/A	#N/A	#N/A	#N/A	#N/A	0.439572	#N/A	#N/A	#N/A	#N/A	#N/A	1	ENSG00000229325	ACAP2-IT1	lncRNA	ACAP2 intronic transcript 1 [Source:HGNC Symbol;Acc:HGNC:41426]
#231918	#N/A	#N/A	0.438654	#N/A	#N/A	#N/A	#N/A	#N/A	#N/A	#N/A	#N/A	#N/A	#N/A	#N/A	#N/A	#N/A	#N/A	#N/A	#N/A	#N/A	1	ENSG00000231918		lncRNA	novel transcript
CNTNAP3B	#N/A	#N/A	#N/A	#N/A	#N/A	#N/A	#N/A	#N/A	#N/A	#N/A	#N/A	#N/A	#N/A	#N/A	#N/A	0.438008	#N/A	#N/A	#N/A	#N/A	1	ENSG00000154529	CNTNAP3B	protein_coding	contactin associated protein family member 3B [Source:HGNC Symbol;Acc:HGNC:32035]
#287238	#N/A	#N/A	#N/A	#N/A	#N/A	#N/A	#N/A	#N/A	#N/A	#N/A	#N/A	#N/A	#N/A	#N/A	#N/A	0.437599	#N/A	#N/A	#N/A	#N/A	1	ENSG00000287238		lncRNA	novel transcript
#239572	#N/A	#N/A	0.434713	#N/A	#N/A	#N/A	#N/A	#N/A	#N/A	#N/A	#N/A	#N/A	#N/A	#N/A	#N/A	#N/A	#N/A	#N/A	#N/A	#N/A	1	ENSG00000239572		lncRNA	novel transcript
#259692	#N/A	#N/A	#N/A	#N/A	#N/A	#N/A	#N/A	#N/A	#N/A	#N/A	#N/A	#N/A	#N/A	#N/A	#N/A	#N/A	#N/A	#N/A	0.433147	#N/A	1	ENSG00000259692		lncRNA	novel transcript
KRTCAP3	#N/A	#N/A	#N/A	#N/A	#N/A	#N/A	#N/A	#N/A	#N/A	#N/A	#N/A	#N/A	#N/A	#N/A	#N/A	#N/A	#N/A	#N/A	0.432652	#N/A	1	ENSG00000157992	KRTCAP3	protein_coding	keratinocyte associated protein 3 [Source:HGNC Symbol;Acc:HGNC:28943]
SGCD	#N/A	#N/A	0.428328	#N/A	#N/A	#N/A	#N/A	#N/A	#N/A	#N/A	#N/A	#N/A	#N/A	#N/A	#N/A	#N/A	#N/A	#N/A	#N/A	#N/A	1	ENSG00000170624	SGCD	protein_coding	sarcoglycan delta [Source:HGNC Symbol;Acc:HGNC:10807]
#261766	#N/A	#N/A	#N/A	#N/A	#N/A	#N/A	#N/A	#N/A	#N/A	#N/A	#N/A	#N/A	#N/A	#N/A	#N/A	#N/A	#N/A	#N/A	0.426713	#N/A	1	ENSG00000261766		lncRNA	novel transcript, antisense to SH2B1
#267193	#N/A	#N/A	0.425215	#N/A	#N/A	#N/A	#N/A	#N/A	#N/A	#N/A	#N/A	#N/A	#N/A	#N/A	#N/A	#N/A	#N/A	#N/A	#N/A	#N/A	1	ENSG00000267193		lncRNA	novel transcript, antisense to SLC14A1 and SLC14A2
H2AZ1-DT	#N/A	#N/A	#N/A	#N/A	#N/A	#N/A	#N/A	#N/A	#N/A	#N/A	#N/A	#N/A	#N/A	#N/A	#N/A	#N/A	#N/A	#N/A	0.423668	#N/A	1	ENSG00000245322	H2AZ1-DT	lncRNA	H2AZ1 divergent transcript [Source:HGNC Symbol;Acc:HGNC:40271]
#287782	#N/A	#N/A	0.421013	#N/A	#N/A	#N/A	#N/A	#N/A	#N/A	#N/A	#N/A	#N/A	#N/A	#N/A	#N/A	#N/A	#N/A	#N/A	#N/A	#N/A	1	ENSG00000287782		lncRNA	novel transcript, antisense to MAPKAP1
LINC00511	#N/A	#N/A	#N/A	#N/A	#N/A	#N/A	#N/A	#N/A	#N/A	#N/A	#N/A	#N/A	#N/A	#N/A	#N/A	#N/A	#N/A	#N/A	0.41976	#N/A	1	ENSG00000227036	LINC00511	lncRNA	long intergenic non-protein coding RNA 511 [Source:HGNC Symbol;Acc:HGNC:43564]
KCNC4	#N/A	#N/A	#N/A	#N/A	#N/A	#N/A	#N/A	#N/A	#N/A	#N/A	#N/A	#N/A	#N/A	#N/A	#N/A	#N/A	#N/A	#N/A	0.416374	#N/A	1	ENSG00000116396	KCNC4	protein_coding	potassium voltage-gated channel subfamily C member 4 [Source:HGNC Symbol;Acc:HGNC:6236]
#286874	#N/A	#N/A	#N/A	#N/A	#N/A	#N/A	#N/A	#N/A	#N/A	#N/A	#N/A	0.415549	#N/A	#N/A	#N/A	#N/A	#N/A	#N/A	#N/A	#N/A	1	ENSG00000286874		lncRNA	novel transcript
MKS1	#N/A	#N/A	#N/A	#N/A	#N/A	#N/A	#N/A	#N/A	#N/A	#N/A	#N/A	#N/A	#N/A	#N/A	#N/A	#N/A	#N/A	#N/A	0.412102	#N/A	1	ENSG00000011143	MKS1	protein_coding	MKS transition zone complex subunit 1 [Source:HGNC Symbol;Acc:HGNC:7121]
#269365	#N/A	#N/A	0.411109	#N/A	#N/A	#N/A	#N/A	#N/A	#N/A	#N/A	#N/A	#N/A	#N/A	#N/A	#N/A	#N/A	#N/A	#N/A	#N/A	#N/A	1	ENSG00000269365		lncRNA	novel transcript
#287780	#N/A	#N/A	#N/A	#N/A	#N/A	#N/A	#N/A	#N/A	#N/A	#N/A	#N/A	#N/A	#N/A	#N/A	#N/A	#N/A	#N/A	#N/A	0.408561	#N/A	1	ENSG00000287780		lncRNA	novel transcript, antisense to SLC25A38and CCR8
#229321	#N/A	#N/A	#N/A	#N/A	#N/A	#N/A	#N/A	#N/A	#N/A	#N/A	#N/A	#N/A	#N/A	#N/A	#N/A	#N/A	#N/A	#N/A	0.407904	#N/A	1	ENSG00000229321		lncRNA	novel transcript
CELA1	0.407789	#N/A	#N/A	#N/A	#N/A	#N/A	#N/A	#N/A	#N/A	#N/A	#N/A	#N/A	#N/A	#N/A	#N/A	#N/A	#N/A	#N/A	#N/A	#N/A	1	ENSG00000139610	CELA1	protein_coding	chymotrypsin like elastase 1 [Source:HGNC Symbol;Acc:HGNC:3308]
#264578	#N/A	#N/A	0.407475	#N/A	#N/A	#N/A	#N/A	#N/A	#N/A	#N/A	#N/A	#N/A	#N/A	#N/A	#N/A	#N/A	#N/A	#N/A	#N/A	#N/A	1	ENSG00000264578		lncRNA	novel transcript, antisense to AGPAT6
SDR42E2	#N/A	#N/A	#N/A	#N/A	#N/A	#N/A	#N/A	#N/A	#N/A	#N/A	#N/A	#N/A	#N/A	#N/A	#N/A	#N/A	#N/A	#N/A	0.404872	#N/A	1	ENSG00000183921	SDR42E2	protein_coding	short chain dehydrogenase/reductase family 42E, member 2 [Source:HGNC Symbol;Acc:HGNC:35414]
PWP2	#N/A	#N/A	#N/A	#N/A	#N/A	#N/A	#N/A	#N/A	#N/A	#N/A	#N/A	#N/A	#N/A	#N/A	#N/A	#N/A	#N/A	#N/A	0.404598	#N/A	1	ENSG00000241945	PWP2	protein_coding	PWP2 small subunit processome component [Source:HGNC Symbol;Acc:HGNC:9711]
VWA8-AS1	#N/A	#N/A	0.404466	#N/A	#N/A	#N/A	#N/A	#N/A	#N/A	#N/A	#N/A	#N/A	#N/A	#N/A	#N/A	#N/A	#N/A	#N/A	#N/A	#N/A	1	ENSG00000278338	VWA8-AS1	lncRNA	VWA8 antisense RNA 1 (head to head) [Source:HGNC Symbol;Acc:HGNC:44270]
FDXACB1	#N/A	#N/A	#N/A	#N/A	#N/A	#N/A	#N/A	#N/A	#N/A	#N/A	#N/A	#N/A	#N/A	#N/A	#N/A	#N/A	#N/A	#N/A	0.403747	#N/A	1	ENSG00000255561	FDXACB1	protein_coding	ferredoxin-fold anticodon binding domain containing 1 [Source:HGNC Symbol;Acc:HGNC:25110]
PIGW#277161	#N/A	#N/A	#N/A	#N/A	#N/A	#N/A	#N/A	#N/A	#N/A	#N/A	#N/A	#N/A	#N/A	#N/A	#N/A	#N/A	#N/A	#N/A	0.403608	#N/A	1	ENSG00000277161	PIGW	protein_coding	phosphatidylinositol glycan anchor biosynthesis class W [Source:HGNC Symbol;Acc:HGNC:23213]
TMEM169	#N/A	#N/A	#N/A	#N/A	#N/A	#N/A	#N/A	#N/A	#N/A	#N/A	#N/A	#N/A	0.402131	#N/A	#N/A	#N/A	#N/A	#N/A	#N/A	#N/A	1	ENSG00000163449	TMEM169	protein_coding	transmembrane protein 169 [Source:HGNC Symbol;Acc:HGNC:25130]
DLG3	#N/A	#N/A	0.400339	#N/A	#N/A	#N/A	#N/A	#N/A	#N/A	#N/A	#N/A	#N/A	#N/A	#N/A	#N/A	#N/A	#N/A	#N/A	#N/A	#N/A	1	ENSG00000082458	DLG3	protein_coding	discs large MAGUK scaffold protein 3 [Source:HGNC Symbol;Acc:HGNC:2902]
#259049	#N/A	#N/A	0.394525	#N/A	#N/A	#N/A	#N/A	#N/A	#N/A	#N/A	#N/A	#N/A	#N/A	#N/A	#N/A	#N/A	#N/A	#N/A	#N/A	#N/A	1	ENSG00000259049		lncRNA	novel transcript, antisense to GNPNAT1
FAAP24	#N/A	#N/A	#N/A	#N/A	#N/A	#N/A	#N/A	#N/A	#N/A	#N/A	#N/A	#N/A	#N/A	#N/A	#N/A	#N/A	#N/A	0.392565	#N/A	#N/A	1	ENSG00000131944	FAAP24	protein_coding	FA core complex associated protein 24 [Source:HGNC Symbol;Acc:HGNC:28467]
#287722	#N/A	#N/A	0.389836	#N/A	#N/A	#N/A	#N/A	#N/A	#N/A	#N/A	#N/A	#N/A	#N/A	#N/A	#N/A	#N/A	#N/A	#N/A	#N/A	#N/A	1	ENSG00000287722		lncRNA	novel transcript
#217702	#N/A	#N/A	#N/A	#N/A	#N/A	#N/A	#N/A	#N/A	#N/A	#N/A	#N/A	#N/A	#N/A	#N/A	#N/A	#N/A	#N/A	#N/A	0.389484	#N/A	1	ENSG00000217702		lncRNA	novel transcript, antisense to BOLA3
ARMCX5	#N/A	#N/A	#N/A	#N/A	#N/A	#N/A	#N/A	#N/A	#N/A	#N/A	#N/A	#N/A	#N/A	#N/A	#N/A	#N/A	#N/A	#N/A	0.389226	#N/A	1	ENSG00000125962	ARMCX5	protein_coding	armadillo repeat containing X-linked 5 [Source:HGNC Symbol;Acc:HGNC:25772]
LINC02963	#N/A	#N/A	0.388701	#N/A	#N/A	#N/A	#N/A	#N/A	#N/A	#N/A	#N/A	#N/A	#N/A	#N/A	#N/A	#N/A	#N/A	#N/A	#N/A	#N/A	1	ENSG00000255652	LINC02963	lncRNA	long intergenic non-protein coding RNA 2963 [Source:HGNC Symbol;Acc:HGNC:53945]
EPX	#N/A	#N/A	0.388076	#N/A	#N/A	#N/A	#N/A	#N/A	#N/A	#N/A	#N/A	#N/A	#N/A	#N/A	#N/A	#N/A	#N/A	#N/A	#N/A	#N/A	1	ENSG00000121053	EPX	protein_coding	eosinophil peroxidase [Source:HGNC Symbol;Acc:HGNC:3423]
#228368	#N/A	#N/A	0.387393	#N/A	#N/A	#N/A	#N/A	#N/A	#N/A	#N/A	#N/A	#N/A	#N/A	#N/A	#N/A	#N/A	#N/A	#N/A	#N/A	#N/A	1	ENSG00000228368		lncRNA	novel transcript, antisense to ST7
#279342	#N/A	#N/A	#N/A	#N/A	#N/A	#N/A	#N/A	#N/A	#N/A	#N/A	#N/A	#N/A	#N/A	#N/A	#N/A	#N/A	#N/A	#N/A	0.386423	#N/A	1	ENSG00000279342		lncRNA	novel transcript, sense intronic to MSANTD2
MELK	#N/A	#N/A	0.385759	#N/A	#N/A	#N/A	#N/A	#N/A	#N/A	#N/A	#N/A	#N/A	#N/A	#N/A	#N/A	#N/A	#N/A	#N/A	#N/A	#N/A	1	ENSG00000165304	MELK	protein_coding	maternal embryonic leucine zipper kinase [Source:HGNC Symbol;Acc:HGNC:16870]
#249021	#N/A	#N/A	0.384253	#N/A	#N/A	#N/A	#N/A	#N/A	#N/A	#N/A	#N/A	#N/A	#N/A	#N/A	#N/A	#N/A	#N/A	#N/A	#N/A	#N/A	1	ENSG00000249021		lncRNA	novel transcript
NPTXR	#N/A	#N/A	0.383559	#N/A	#N/A	#N/A	#N/A	#N/A	#N/A	#N/A	#N/A	#N/A	#N/A	#N/A	#N/A	#N/A	#N/A	#N/A	#N/A	#N/A	1	ENSG00000221890	NPTXR	protein_coding	neuronal pentraxin receptor [Source:HGNC Symbol;Acc:HGNC:7954]
JAM2	#N/A	#N/A	0.383264	#N/A	#N/A	#N/A	#N/A	#N/A	#N/A	#N/A	#N/A	#N/A	#N/A	#N/A	#N/A	#N/A	#N/A	#N/A	#N/A	#N/A	1	ENSG00000154721	JAM2	protein_coding	junctional adhesion molecule 2 [Source:HGNC Symbol;Acc:HGNC:14686]
TPTE2	#N/A	#N/A	0.382747	#N/A	#N/A	#N/A	#N/A	#N/A	#N/A	#N/A	#N/A	#N/A	#N/A	#N/A	#N/A	#N/A	#N/A	#N/A	#N/A	#N/A	1	ENSG00000132958	TPTE2	protein_coding	transmembrane phosphoinositide 3-phosphatase and tensin homolog 2 [Source:HGNC Symbol;Acc:HGNC:17299]
SLC25A34	#N/A	#N/A	#N/A	#N/A	#N/A	#N/A	#N/A	#N/A	#N/A	#N/A	#N/A	#N/A	#N/A	#N/A	#N/A	#N/A	#N/A	#N/A	0.380979	#N/A	1	ENSG00000162461	SLC25A34	protein_coding	solute carrier family 25 member 34 [Source:HGNC Symbol;Acc:HGNC:27653]
#255026	#N/A	#N/A	0.380487	#N/A	#N/A	#N/A	#N/A	#N/A	#N/A	#N/A	#N/A	#N/A	#N/A	#N/A	#N/A	#N/A	#N/A	#N/A	#N/A	#N/A	1	ENSG00000255026		lncRNA	novel transcript
PRR29	#N/A	#N/A	#N/A	#N/A	#N/A	#N/A	#N/A	#N/A	#N/A	#N/A	#N/A	#N/A	0.379957	#N/A	#N/A	#N/A	#N/A	#N/A	#N/A	#N/A	1	ENSG00000224383	PRR29	protein_coding	proline rich 29 [Source:HGNC Symbol;Acc:HGNC:25673]
ACOT12	#N/A	#N/A	#N/A	#N/A	#N/A	#N/A	#N/A	#N/A	#N/A	#N/A	#N/A	0.376541	#N/A	#N/A	#N/A	#N/A	#N/A	#N/A	#N/A	#N/A	1	ENSG00000172497	ACOT12	protein_coding	acyl-CoA thioesterase 12 [Source:HGNC Symbol;Acc:HGNC:24436]
ZNF749	#N/A	#N/A	#N/A	#N/A	#N/A	#N/A	#N/A	#N/A	#N/A	#N/A	#N/A	#N/A	#N/A	#N/A	#N/A	#N/A	#N/A	#N/A	0.372536	#N/A	1	ENSG00000186230	ZNF749	protein_coding	zinc finger protein 749 [Source:HGNC Symbol;Acc:HGNC:32783]
#287262	#N/A	#N/A	#N/A	#N/A	#N/A	#N/A	#N/A	#N/A	#N/A	#N/A	#N/A	0.368985	#N/A	#N/A	#N/A	#N/A	#N/A	#N/A	#N/A	#N/A	1	ENSG00000287262		lncRNA	novel transcript
RORB	#N/A	#N/A	#N/A	#N/A	#N/A	#N/A	0.366906	#N/A	#N/A	#N/A	#N/A	#N/A	#N/A	#N/A	#N/A	#N/A	#N/A	#N/A	#N/A	#N/A	1	ENSG00000198963	RORB	protein_coding	RAR related orphan receptor B [Source:HGNC Symbol;Acc:HGNC:10259]
TTC22	#N/A	#N/A	0.365763	#N/A	#N/A	#N/A	#N/A	#N/A	#N/A	#N/A	#N/A	#N/A	#N/A	#N/A	#N/A	#N/A	#N/A	#N/A	#N/A	#N/A	1	ENSG00000006555	TTC22	protein_coding	tetratricopeptide repeat domain 22 [Source:HGNC Symbol;Acc:HGNC:26067]
CD160	#N/A	#N/A	0.363318	#N/A	#N/A	#N/A	#N/A	#N/A	#N/A	#N/A	#N/A	#N/A	#N/A	#N/A	#N/A	#N/A	#N/A	#N/A	#N/A	#N/A	1	ENSG00000117281	CD160	protein_coding	CD160 molecule [Source:HGNC Symbol;Acc:HGNC:17013]
#226310	#N/A	#N/A	0.361718	#N/A	#N/A	#N/A	#N/A	#N/A	#N/A	#N/A	#N/A	#N/A	#N/A	#N/A	#N/A	#N/A	#N/A	#N/A	#N/A	#N/A	1	ENSG00000226310		lncRNA	novel transcript
TMEM14A	#N/A	#N/A	0.361472	#N/A	#N/A	#N/A	#N/A	#N/A	#N/A	#N/A	#N/A	#N/A	#N/A	#N/A	#N/A	#N/A	#N/A	#N/A	#N/A	#N/A	1	ENSG00000096092	TMEM14A	protein_coding	transmembrane protein 14A [Source:HGNC Symbol;Acc:HGNC:21076]
ALG10	#N/A	#N/A	#N/A	#N/A	#N/A	#N/A	#N/A	#N/A	#N/A	#N/A	#N/A	#N/A	#N/A	#N/A	#N/A	#N/A	#N/A	#N/A	0.360647	#N/A	1	ENSG00000139133	ALG10	protein_coding	ALG10 alpha-1,2-glucosyltransferase [Source:HGNC Symbol;Acc:HGNC:23162]
MAP9	#N/A	#N/A	0.359481	#N/A	#N/A	#N/A	#N/A	#N/A	#N/A	#N/A	#N/A	#N/A	#N/A	#N/A	#N/A	#N/A	#N/A	#N/A	#N/A	#N/A	1	ENSG00000164114	MAP9	protein_coding	microtubule associated protein 9 [Source:HGNC Symbol;Acc:HGNC:26118]
IQSEC3#120645	#N/A	#N/A	0.358697	#N/A	#N/A	#N/A	#N/A	#N/A	#N/A	#N/A	#N/A	#N/A	#N/A	#N/A	#N/A	#N/A	#N/A	#N/A	#N/A	#N/A	1	ENSG00000120645	IQSEC3	protein_coding	IQ motif and Sec7 domain ArfGEF 3 [Source:HGNC Symbol;Acc:HGNC:29193]
KLHL1	#N/A	#N/A	0.355277	#N/A	#N/A	#N/A	#N/A	#N/A	#N/A	#N/A	#N/A	#N/A	#N/A	#N/A	#N/A	#N/A	#N/A	#N/A	#N/A	#N/A	1	ENSG00000150361	KLHL1	protein_coding	kelch like family member 1 [Source:HGNC Symbol;Acc:HGNC:6352]
LINC01163	#N/A	#N/A	0.353111	#N/A	#N/A	#N/A	#N/A	#N/A	#N/A	#N/A	#N/A	#N/A	#N/A	#N/A	#N/A	#N/A	#N/A	#N/A	#N/A	#N/A	1	ENSG00000280953	LINC01163	lncRNA	long intergenic non-protein coding RNA 1163 [Source:HGNC Symbol;Acc:HGNC:49530]
#248896	#N/A	#N/A	0.351387	#N/A	#N/A	#N/A	#N/A	#N/A	#N/A	#N/A	#N/A	#N/A	#N/A	#N/A	#N/A	#N/A	#N/A	#N/A	#N/A	#N/A	1	ENSG00000248896		lncRNA	novel transcript, antisense to SOX7 and PINX1
#249713	#N/A	#N/A	0.348375	#N/A	#N/A	#N/A	#N/A	#N/A	#N/A	#N/A	#N/A	#N/A	#N/A	#N/A	#N/A	#N/A	#N/A	#N/A	#N/A	#N/A	1	ENSG00000249713		lncRNA	novel transcript
ATP6V1G2#213760	#N/A	#N/A	0.347549	#N/A	#N/A	#N/A	#N/A	#N/A	#N/A	#N/A	#N/A	#N/A	#N/A	#N/A	#N/A	#N/A	#N/A	#N/A	#N/A	#N/A	1	ENSG00000213760	ATP6V1G2	protein_coding	ATPase H+ transporting V1 subunit G2 [Source:HGNC Symbol;Acc:HGNC:862]
ZSCAN20	#N/A	#N/A	#N/A	#N/A	#N/A	#N/A	#N/A	#N/A	#N/A	#N/A	#N/A	#N/A	#N/A	0.343579	#N/A	#N/A	#N/A	#N/A	#N/A	#N/A	1	ENSG00000121903	ZSCAN20	protein_coding	zinc finger and SCAN domain containing 20 [Source:HGNC Symbol;Acc:HGNC:13093]
LINC00852	#N/A	#N/A	#N/A	#N/A	#N/A	#N/A	#N/A	#N/A	#N/A	#N/A	#N/A	#N/A	#N/A	#N/A	#N/A	#N/A	#N/A	#N/A	0.341457	#N/A	1	ENSG00000231177	LINC00852	lncRNA	long intergenic non-protein coding RNA 852 [Source:HGNC Symbol;Acc:HGNC:29904]
SLC24A2	#N/A	#N/A	0.341244	#N/A	#N/A	#N/A	#N/A	#N/A	#N/A	#N/A	#N/A	#N/A	#N/A	#N/A	#N/A	#N/A	#N/A	#N/A	#N/A	#N/A	1	ENSG00000155886	SLC24A2	protein_coding	solute carrier family 24 member 2 [Source:HGNC Symbol;Acc:HGNC:10976]
#267672	#N/A	#N/A	#N/A	#N/A	#N/A	#N/A	#N/A	#N/A	#N/A	#N/A	#N/A	#N/A	#N/A	#N/A	#N/A	#N/A	#N/A	#N/A	0.340712	#N/A	1	ENSG00000267672		lncRNA	novel transcript
PCYT1B	#N/A	#N/A	0.339046	#N/A	#N/A	#N/A	#N/A	#N/A	#N/A	#N/A	#N/A	#N/A	#N/A	#N/A	#N/A	#N/A	#N/A	#N/A	#N/A	#N/A	1	ENSG00000102230	PCYT1B	protein_coding	phosphate cytidylyltransferase 1B, choline [Source:HGNC Symbol;Acc:HGNC:8755]
#274561	#N/A	#N/A	#N/A	#N/A	#N/A	#N/A	#N/A	#N/A	#N/A	#N/A	#N/A	#N/A	#N/A	#N/A	#N/A	#N/A	#N/A	#N/A	0.338831	#N/A	1	ENSG00000274561		lncRNA	novel transcript
TUBB2A	#N/A	#N/A	#N/A	#N/A	0.338591	#N/A	#N/A	#N/A	#N/A	#N/A	#N/A	#N/A	#N/A	#N/A	#N/A	#N/A	#N/A	#N/A	#N/A	#N/A	1	ENSG00000137267	TUBB2A	protein_coding	tubulin beta 2A class IIa [Source:HGNC Symbol;Acc:HGNC:12412]
MOCOS	#N/A	#N/A	#N/A	#N/A	#N/A	#N/A	#N/A	0.337657	#N/A	#N/A	#N/A	#N/A	#N/A	#N/A	#N/A	#N/A	#N/A	#N/A	#N/A	#N/A	1	ENSG00000075643	MOCOS	protein_coding	molybdenum cofactor sulfurase [Source:HGNC Symbol;Acc:HGNC:18234]
LINC00562	#N/A	#N/A	#N/A	#N/A	#N/A	#N/A	#N/A	#N/A	#N/A	#N/A	#N/A	#N/A	#N/A	#N/A	#N/A	#N/A	#N/A	#N/A	0.333507	#N/A	1	ENSG00000260388	LINC00562	lncRNA	long intergenic non-protein coding RNA 562 [Source:HGNC Symbol;Acc:HGNC:43706]
SLC4A10	#N/A	#N/A	0.333465	#N/A	#N/A	#N/A	#N/A	#N/A	#N/A	#N/A	#N/A	#N/A	#N/A	#N/A	#N/A	#N/A	#N/A	#N/A	#N/A	#N/A	1	ENSG00000144290	SLC4A10	protein_coding	solute carrier family 4 member 10 [Source:HGNC Symbol;Acc:HGNC:13811]
MYBPC2	#N/A	#N/A	#N/A	#N/A	#N/A	#N/A	#N/A	#N/A	#N/A	#N/A	0.331778	#N/A	#N/A	#N/A	#N/A	#N/A	#N/A	#N/A	#N/A	#N/A	1	ENSG00000086967	MYBPC2	protein_coding	myosin binding protein C2 [Source:HGNC Symbol;Acc:HGNC:7550]
#253708	#N/A	#N/A	0.331035	#N/A	#N/A	#N/A	#N/A	#N/A	#N/A	#N/A	#N/A	#N/A	#N/A	#N/A	#N/A	#N/A	#N/A	#N/A	#N/A	#N/A	1	ENSG00000253708		lncRNA	novel transcript
ZNF550	#N/A	#N/A	#N/A	#N/A	#N/A	#N/A	#N/A	#N/A	#N/A	#N/A	#N/A	#N/A	#N/A	#N/A	#N/A	#N/A	#N/A	#N/A	0.3307	#N/A	1	ENSG00000251369	ZNF550	protein_coding	zinc finger protein 550 [Source:HGNC Symbol;Acc:HGNC:28643]
DNAH8	#N/A	#N/A	0.330669	#N/A	#N/A	#N/A	#N/A	#N/A	#N/A	#N/A	#N/A	#N/A	#N/A	#N/A	#N/A	#N/A	#N/A	#N/A	#N/A	#N/A	1	ENSG00000124721	DNAH8	protein_coding	dynein axonemal heavy chain 8 [Source:HGNC Symbol;Acc:HGNC:2952]
SCARF2	#N/A	#N/A	#N/A	#N/A	#N/A	#N/A	#N/A	#N/A	#N/A	#N/A	#N/A	#N/A	#N/A	#N/A	#N/A	#N/A	#N/A	#N/A	0.329718	#N/A	1	ENSG00000244486	SCARF2	protein_coding	scavenger receptor class F member 2 [Source:HGNC Symbol;Acc:HGNC:19869]
SORBS2	#N/A	#N/A	#N/A	#N/A	#N/A	#N/A	#N/A	#N/A	#N/A	#N/A	#N/A	#N/A	#N/A	#N/A	0.328868	#N/A	#N/A	#N/A	#N/A	#N/A	1	ENSG00000154556	SORBS2	protein_coding	sorbin and SH3 domain containing 2 [Source:HGNC Symbol;Acc:HGNC:24098]
#224066	#N/A	#N/A	#N/A	#N/A	#N/A	#N/A	#N/A	#N/A	#N/A	#N/A	#N/A	0.326643	#N/A	#N/A	#N/A	#N/A	#N/A	#N/A	#N/A	#N/A	1	ENSG00000224066		lncRNA	novel transcript
#288098	#N/A	#N/A	#N/A	#N/A	#N/A	#N/A	#N/A	#N/A	#N/A	#N/A	#N/A	#N/A	#N/A	#N/A	#N/A	#N/A	#N/A	#N/A	0.32218	#N/A	1	ENSG00000288098		lncRNA	novel transcript
DDX11-AS1	#N/A	#N/A	0.321844	#N/A	#N/A	#N/A	#N/A	#N/A	#N/A	#N/A	#N/A	#N/A	#N/A	#N/A	#N/A	#N/A	#N/A	#N/A	#N/A	#N/A	1	ENSG00000245614	DDX11-AS1	lncRNA	DDX11 antisense RNA 1 [Source:HGNC Symbol;Acc:HGNC:44176]
#238039	#N/A	#N/A	#N/A	#N/A	#N/A	#N/A	#N/A	#N/A	#N/A	#N/A	#N/A	#N/A	#N/A	#N/A	#N/A	#N/A	#N/A	#N/A	0.321841	#N/A	1	ENSG00000238039		lncRNA	novel transcript
CLDN14-AS1	#N/A	#N/A	#N/A	#N/A	#N/A	#N/A	#N/A	#N/A	#N/A	#N/A	#N/A	#N/A	#N/A	#N/A	#N/A	#N/A	#N/A	#N/A	0.320311	#N/A	1	ENSG00000233818	CLDN14-AS1	lncRNA	CLDN14 antisense RNA 1 [Source:HGNC Symbol;Acc:HGNC:55953]
IRGM	#N/A	#N/A	0.319032	#N/A	#N/A	#N/A	#N/A	#N/A	#N/A	#N/A	#N/A	#N/A	#N/A	#N/A	#N/A	#N/A	#N/A	#N/A	#N/A	#N/A	1	ENSG00000237693	IRGM	protein_coding	immunity related GTPase M [Source:HGNC Symbol;Acc:HGNC:29597]
DPP10	#N/A	#N/A	#N/A	#N/A	#N/A	#N/A	#N/A	#N/A	#N/A	#N/A	#N/A	#N/A	#N/A	#N/A	#N/A	#N/A	#N/A	#N/A	0.316955	#N/A	1	ENSG00000175497	DPP10	protein_coding	dipeptidyl peptidase like 10 [Source:HGNC Symbol;Acc:HGNC:20823]
#267649	#N/A	#N/A	0.313339	#N/A	#N/A	#N/A	#N/A	#N/A	#N/A	#N/A	#N/A	#N/A	#N/A	#N/A	#N/A	#N/A	#N/A	#N/A	#N/A	#N/A	1	ENSG00000267649		lncRNA	novel transcript
RHBDL3	#N/A	#N/A	#N/A	#N/A	#N/A	#N/A	#N/A	0.311583	#N/A	#N/A	#N/A	#N/A	#N/A	#N/A	#N/A	#N/A	#N/A	#N/A	#N/A	#N/A	1	ENSG00000141314	RHBDL3	protein_coding	rhomboid like 3 [Source:HGNC Symbol;Acc:HGNC:16502]
#286416	#N/A	#N/A	#N/A	#N/A	#N/A	#N/A	#N/A	#N/A	#N/A	#N/A	#N/A	#N/A	#N/A	#N/A	#N/A	#N/A	#N/A	#N/A	0.307348	#N/A	1	ENSG00000286416		lncRNA	novel transcript
#272572	#N/A	#N/A	0.306207	#N/A	#N/A	#N/A	#N/A	#N/A	#N/A	#N/A	#N/A	#N/A	#N/A	#N/A	#N/A	#N/A	#N/A	#N/A	#N/A	#N/A	1	ENSG00000272572		lncRNA	novel transcript, antisense to FAM178A
PCDH1	#N/A	#N/A	#N/A	#N/A	#N/A	#N/A	0.305093	#N/A	#N/A	#N/A	#N/A	#N/A	#N/A	#N/A	#N/A	#N/A	#N/A	#N/A	#N/A	#N/A	1	ENSG00000156453	PCDH1	protein_coding	protocadherin 1 [Source:HGNC Symbol;Acc:HGNC:8655]
CTU2	#N/A	#N/A	#N/A	#N/A	#N/A	#N/A	#N/A	#N/A	#N/A	#N/A	#N/A	#N/A	#N/A	#N/A	#N/A	#N/A	#N/A	#N/A	0.302763	#N/A	1	ENSG00000174177	CTU2	protein_coding	cytosolic thiouridylase subunit 2 [Source:HGNC Symbol;Acc:HGNC:28005]
LINC00393	#N/A	#N/A	0.302482	#N/A	#N/A	#N/A	#N/A	#N/A	#N/A	#N/A	#N/A	#N/A	#N/A	#N/A	#N/A	#N/A	#N/A	#N/A	#N/A	#N/A	1	ENSG00000224853	LINC00393	lncRNA	long intergenic non-protein coding RNA 393 [Source:HGNC Symbol;Acc:HGNC:42721]
EMC3	#N/A	#N/A	#N/A	#N/A	#N/A	#N/A	0.300479	#N/A	#N/A	#N/A	#N/A	#N/A	#N/A	#N/A	#N/A	#N/A	#N/A	#N/A	#N/A	#N/A	1	ENSG00000125037	EMC3	protein_coding	ER membrane protein complex subunit 3 [Source:HGNC Symbol;Acc:HGNC:23999]
REELD1	#N/A	#N/A	#N/A	#N/A	#N/A	#N/A	#N/A	#N/A	#N/A	#N/A	#N/A	#N/A	0.300125	#N/A	#N/A	#N/A	#N/A	#N/A	#N/A	#N/A	1	ENSG00000250673	REELD1	protein_coding	reeler domain containing 1 [Source:HGNC Symbol;Acc:HGNC:53638]
CYB5R2	#N/A	#N/A	#N/A	#N/A	#N/A	#N/A	#N/A	#N/A	#N/A	#N/A	0.299497	#N/A	#N/A	#N/A	#N/A	#N/A	#N/A	#N/A	#N/A	#N/A	1	ENSG00000166394	CYB5R2	protein_coding	cytochrome b5 reductase 2 [Source:HGNC Symbol;Acc:HGNC:24376]
CSRNP3	#N/A	#N/A	0.296002	#N/A	#N/A	#N/A	#N/A	#N/A	#N/A	#N/A	#N/A	#N/A	#N/A	#N/A	#N/A	#N/A	#N/A	#N/A	#N/A	#N/A	1	ENSG00000178662	CSRNP3	protein_coding	cysteine and serine rich nuclear protein 3 [Source:HGNC Symbol;Acc:HGNC:30729]
#250027	#N/A	#N/A	0.294737	#N/A	#N/A	#N/A	#N/A	#N/A	#N/A	#N/A	#N/A	#N/A	#N/A	#N/A	#N/A	#N/A	#N/A	#N/A	#N/A	#N/A	1	ENSG00000250027		lncRNA	novel transcript
#275846	#N/A	#N/A	#N/A	#N/A	#N/A	#N/A	#N/A	0.293686	#N/A	#N/A	#N/A	#N/A	#N/A	#N/A	#N/A	#N/A	#N/A	#N/A	#N/A	#N/A	1	ENSG00000275846		lncRNA	novel transcript
IL26	#N/A	#N/A	0.292174	#N/A	#N/A	#N/A	#N/A	#N/A	#N/A	#N/A	#N/A	#N/A	#N/A	#N/A	#N/A	#N/A	#N/A	#N/A	#N/A	#N/A	1	ENSG00000111536	IL26	protein_coding	interleukin 26 [Source:HGNC Symbol;Acc:HGNC:17119]
#257105	#N/A	#N/A	0.29062	#N/A	#N/A	#N/A	#N/A	#N/A	#N/A	#N/A	#N/A	#N/A	#N/A	#N/A	#N/A	#N/A	#N/A	#N/A	#N/A	#N/A	1	ENSG00000257105		lncRNA	novel transcript
PWRN1	#N/A	#N/A	0.290432	#N/A	#N/A	#N/A	#N/A	#N/A	#N/A	#N/A	#N/A	#N/A	#N/A	#N/A	#N/A	#N/A	#N/A	#N/A	#N/A	#N/A	1	ENSG00000259905	PWRN1	lncRNA	Prader-Willi region non-protein coding RNA 1 [Source:HGNC Symbol;Acc:HGNC:33235]
#285884	#N/A	#N/A	0.289545	#N/A	#N/A	#N/A	#N/A	#N/A	#N/A	#N/A	#N/A	#N/A	#N/A	#N/A	#N/A	#N/A	#N/A	#N/A	#N/A	#N/A	1	ENSG00000285884		lncRNA	novel transcript
GNAS	#N/A	0.289507	#N/A	#N/A	#N/A	#N/A	#N/A	#N/A	#N/A	#N/A	#N/A	#N/A	#N/A	#N/A	#N/A	#N/A	#N/A	#N/A	#N/A	#N/A	1	ENSG00000087460	GNAS	protein_coding	GNAS complex locus [Source:HGNC Symbol;Acc:HGNC:4392]
SP2-DT	#N/A	#N/A	#N/A	#N/A	#N/A	#N/A	#N/A	#N/A	#N/A	#N/A	#N/A	#N/A	#N/A	#N/A	#N/A	#N/A	#N/A	#N/A	0.288395	#N/A	1	ENSG00000264920	SP2-DT	lncRNA	SP2 divergent transcript [Source:HGNC Symbol;Acc:HGNC:55330]
H2AC8	#N/A	#N/A	0.284238	#N/A	#N/A	#N/A	#N/A	#N/A	#N/A	#N/A	#N/A	#N/A	#N/A	#N/A	#N/A	#N/A	#N/A	#N/A	#N/A	#N/A	1	ENSG00000277075	H2AC8	protein_coding	H2A clustered histone 8 [Source:HGNC Symbol;Acc:HGNC:4724]
#287408	#N/A	#N/A	#N/A	#N/A	#N/A	#N/A	#N/A	#N/A	#N/A	#N/A	#N/A	0.283535	#N/A	#N/A	#N/A	#N/A	#N/A	#N/A	#N/A	#N/A	1	ENSG00000287408		lncRNA	novel transcript, antisense to TMED3
#258623	#N/A	#N/A	#N/A	#N/A	#N/A	#N/A	#N/A	#N/A	#N/A	0.281432	#N/A	#N/A	#N/A	#N/A	#N/A	#N/A	#N/A	#N/A	#N/A	#N/A	1	ENSG00000258623		lncRNA	novel transcript, antisense to RAD51L1
ZFP92	#N/A	#N/A	#N/A	#N/A	#N/A	#N/A	0.280945	#N/A	#N/A	#N/A	#N/A	#N/A	#N/A	#N/A	#N/A	#N/A	#N/A	#N/A	#N/A	#N/A	1	ENSG00000189420	ZFP92	protein_coding	ZFP92 zinc finger protein [Source:HGNC Symbol;Acc:HGNC:12865]
LINC02482	#N/A	#N/A	#N/A	#N/A	#N/A	#N/A	#N/A	#N/A	#N/A	#N/A	#N/A	#N/A	#N/A	#N/A	#N/A	#N/A	#N/A	#N/A	0.276823	#N/A	1	ENSG00000251580	LINC02482	lncRNA	long intergenic non-protein coding RNA 2482 [Source:HGNC Symbol;Acc:HGNC:53458]
TCF19#137310	#N/A	#N/A	0.274474	#N/A	#N/A	#N/A	#N/A	#N/A	#N/A	#N/A	#N/A	#N/A	#N/A	#N/A	#N/A	#N/A	#N/A	#N/A	#N/A	#N/A	1	ENSG00000137310	TCF19	protein_coding	transcription factor 19 [Source:HGNC Symbol;Acc:HGNC:11629]
NLE1	#N/A	#N/A	#N/A	#N/A	#N/A	#N/A	#N/A	#N/A	#N/A	#N/A	#N/A	#N/A	#N/A	#N/A	#N/A	#N/A	#N/A	#N/A	0.273205	#N/A	1	ENSG00000073536	NLE1	protein_coding	notchless homolog 1 [Source:HGNC Symbol;Acc:HGNC:19889]
JPH1	#N/A	#N/A	#N/A	#N/A	#N/A	#N/A	#N/A	#N/A	#N/A	#N/A	#N/A	0.272762	#N/A	#N/A	#N/A	#N/A	#N/A	#N/A	#N/A	#N/A	1	ENSG00000104369	JPH1	protein_coding	junctophilin 1 [Source:HGNC Symbol;Acc:HGNC:14201]
TRMT5	#N/A	#N/A	#N/A	#N/A	#N/A	#N/A	#N/A	#N/A	#N/A	#N/A	#N/A	#N/A	#N/A	#N/A	#N/A	#N/A	#N/A	#N/A	0.269669	#N/A	1	ENSG00000126814	TRMT5	protein_coding	tRNA methyltransferase 5 [Source:HGNC Symbol;Acc:HGNC:23141]
NPIPA5#183793	#N/A	#N/A	#N/A	#N/A	#N/A	#N/A	#N/A	#N/A	#N/A	#N/A	#N/A	#N/A	#N/A	#N/A	0.268292	#N/A	#N/A	#N/A	#N/A	#N/A	1	ENSG00000183793	NPIPA5	protein_coding	nuclear pore complex interacting protein family member A5 [Source:HGNC Symbol;Acc:HGNC:41980]
AXDND1	#N/A	#N/A	#N/A	#N/A	#N/A	#N/A	#N/A	#N/A	#N/A	#N/A	#N/A	#N/A	#N/A	0.267088	#N/A	#N/A	#N/A	#N/A	#N/A	#N/A	1	ENSG00000162779	AXDND1	protein_coding	axonemal dynein light chain domain containing 1 [Source:HGNC Symbol;Acc:HGNC:26564]
LRFN2	#N/A	#N/A	0.266188	#N/A	#N/A	#N/A	#N/A	#N/A	#N/A	#N/A	#N/A	#N/A	#N/A	#N/A	#N/A	#N/A	#N/A	#N/A	#N/A	#N/A	1	ENSG00000156564	LRFN2	protein_coding	leucine rich repeat and fibronectin type III domain containing 2 [Source:HGNC Symbol;Acc:HGNC:21226]
EVPL	#N/A	#N/A	0.263899	#N/A	#N/A	#N/A	#N/A	#N/A	#N/A	#N/A	#N/A	#N/A	#N/A	#N/A	#N/A	#N/A	#N/A	#N/A	#N/A	#N/A	1	ENSG00000167880	EVPL	protein_coding	envoplakin [Source:HGNC Symbol;Acc:HGNC:3503]
WDR64	#N/A	#N/A	0.262469	#N/A	#N/A	#N/A	#N/A	#N/A	#N/A	#N/A	#N/A	#N/A	#N/A	#N/A	#N/A	#N/A	#N/A	#N/A	#N/A	#N/A	1	ENSG00000162843	WDR64	protein_coding	WD repeat domain 64 [Source:HGNC Symbol;Acc:HGNC:26570]
PTGDS	#N/A	#N/A	0.259872	#N/A	#N/A	#N/A	#N/A	#N/A	#N/A	#N/A	#N/A	#N/A	#N/A	#N/A	#N/A	#N/A	#N/A	#N/A	#N/A	#N/A	1	ENSG00000107317	PTGDS	protein_coding	prostaglandin D2 synthase [Source:HGNC Symbol;Acc:HGNC:9592]
ZXDB	#N/A	#N/A	#N/A	#N/A	#N/A	#N/A	#N/A	#N/A	#N/A	#N/A	#N/A	#N/A	#N/A	#N/A	#N/A	#N/A	#N/A	#N/A	0.257721	#N/A	1	ENSG00000198455	ZXDB	protein_coding	zinc finger X-linked duplicated B [Source:HGNC Symbol;Acc:HGNC:13199]
#222043	#N/A	#N/A	#N/A	#N/A	#N/A	#N/A	#N/A	#N/A	#N/A	#N/A	#N/A	#N/A	#N/A	0.256755	#N/A	#N/A	#N/A	#N/A	#N/A	#N/A	1	ENSG00000222043		lncRNA	novel transcript
ARHGEF2-AS2	#N/A	#N/A	0.25612	#N/A	#N/A	#N/A	#N/A	#N/A	#N/A	#N/A	#N/A	#N/A	#N/A	#N/A	#N/A	#N/A	#N/A	#N/A	#N/A	#N/A	1	ENSG00000273002	ARHGEF2-AS2	lncRNA	ARHGEF2 antisense RNA 2 [Source:HGNC Symbol;Acc:HGNC:55175]
ADRB1	#N/A	#N/A	#N/A	#N/A	#N/A	0.255855	#N/A	#N/A	#N/A	#N/A	#N/A	#N/A	#N/A	#N/A	#N/A	#N/A	#N/A	#N/A	#N/A	#N/A	1	ENSG00000043591	ADRB1	protein_coding	adrenoceptor beta 1 [Source:HGNC Symbol;Acc:HGNC:285]
#267114	#N/A	#N/A	#N/A	#N/A	#N/A	#N/A	#N/A	#N/A	#N/A	#N/A	#N/A	#N/A	0.254901	#N/A	#N/A	#N/A	#N/A	#N/A	#N/A	#N/A	1	ENSG00000267114		lncRNA	novel transcript
FZD6	#N/A	#N/A	0.253969	#N/A	#N/A	#N/A	#N/A	#N/A	#N/A	#N/A	#N/A	#N/A	#N/A	#N/A	#N/A	#N/A	#N/A	#N/A	#N/A	#N/A	1	ENSG00000164930	FZD6	protein_coding	frizzled class receptor 6 [Source:HGNC Symbol;Acc:HGNC:4044]
FHOD3	#N/A	#N/A	0.252685	#N/A	#N/A	#N/A	#N/A	#N/A	#N/A	#N/A	#N/A	#N/A	#N/A	#N/A	#N/A	#N/A	#N/A	#N/A	#N/A	#N/A	1	ENSG00000134775	FHOD3	protein_coding	formin homology 2 domain containing 3 [Source:HGNC Symbol;Acc:HGNC:26178]
LINC01465	#N/A	#N/A	#N/A	#N/A	#N/A	#N/A	#N/A	#N/A	#N/A	#N/A	#N/A	#N/A	0.251126	#N/A	#N/A	#N/A	#N/A	#N/A	#N/A	#N/A	1	ENSG00000221949	LINC01465	lncRNA	long intergenic non-protein coding RNA 1465 [Source:HGNC Symbol;Acc:HGNC:26364]
ZMAT4	#N/A	#N/A	0.251123	#N/A	#N/A	#N/A	#N/A	#N/A	#N/A	#N/A	#N/A	#N/A	#N/A	#N/A	#N/A	#N/A	#N/A	#N/A	#N/A	#N/A	1	ENSG00000165061	ZMAT4	protein_coding	zinc finger matrin-type 4 [Source:HGNC Symbol;Acc:HGNC:25844]
DOC2A	#N/A	#N/A	#N/A	#N/A	#N/A	#N/A	#N/A	#N/A	#N/A	#N/A	0.250651	#N/A	#N/A	#N/A	#N/A	#N/A	#N/A	#N/A	#N/A	#N/A	1	ENSG00000149927	DOC2A	protein_coding	double C2 domain alpha [Source:HGNC Symbol;Acc:HGNC:2985]
#287629	#N/A	#N/A	#N/A	#N/A	#N/A	#N/A	#N/A	#N/A	#N/A	0.250564	#N/A	#N/A	#N/A	#N/A	#N/A	#N/A	#N/A	#N/A	#N/A	#N/A	1	ENSG00000287629		lncRNA	novel transcript, antisense to ZBTB47
BRSK1	#N/A	#N/A	#N/A	#N/A	#N/A	#N/A	#N/A	#N/A	#N/A	#N/A	#N/A	#N/A	#N/A	0.249884	#N/A	#N/A	#N/A	#N/A	#N/A	#N/A	1	ENSG00000160469	BRSK1	protein_coding	BR serine/threonine kinase 1 [Source:HGNC Symbol;Acc:HGNC:18994]
SH2D1A	#N/A	#N/A	0.24981	#N/A	#N/A	#N/A	#N/A	#N/A	#N/A	#N/A	#N/A	#N/A	#N/A	#N/A	#N/A	#N/A	#N/A	#N/A	#N/A	#N/A	1	ENSG00000183918	SH2D1A	protein_coding	SH2 domain containing 1A [Source:HGNC Symbol;Acc:HGNC:10820]
XACT	#N/A	#N/A	#N/A	#N/A	#N/A	#N/A	#N/A	#N/A	#N/A	#N/A	0.248355	#N/A	#N/A	#N/A	#N/A	#N/A	#N/A	#N/A	#N/A	#N/A	1	ENSG00000241743	XACT	lncRNA	X active specific transcript [Source:HGNC Symbol;Acc:HGNC:45056]
B4GALT2	#N/A	#N/A	#N/A	#N/A	#N/A	#N/A	0.247336	#N/A	#N/A	#N/A	#N/A	#N/A	#N/A	#N/A	#N/A	#N/A	#N/A	#N/A	#N/A	#N/A	1	ENSG00000117411	B4GALT2	protein_coding	beta-1,4-galactosyltransferase 2 [Source:HGNC Symbol;Acc:HGNC:925]
#269072	#N/A	#N/A	#N/A	#N/A	#N/A	#N/A	#N/A	0.247061	#N/A	#N/A	#N/A	#N/A	#N/A	#N/A	#N/A	#N/A	#N/A	#N/A	#N/A	#N/A	1	ENSG00000269072		lncRNA	novel transcript, antisense to SIGLEC7 and SIGLEC17P
TRPM2-AS	#N/A	#N/A	#N/A	#N/A	#N/A	0.245683	#N/A	#N/A	#N/A	#N/A	#N/A	#N/A	#N/A	#N/A	#N/A	#N/A	#N/A	#N/A	#N/A	#N/A	1	ENSG00000230061	TRPM2-AS	lncRNA	TRPM2 antisense RNA [Source:HGNC Symbol;Acc:HGNC:50758]
#272078	#N/A	#N/A	0.244619	#N/A	#N/A	#N/A	#N/A	#N/A	#N/A	#N/A	#N/A	#N/A	#N/A	#N/A	#N/A	#N/A	#N/A	#N/A	#N/A	#N/A	1	ENSG00000272078		lncRNA	novel transcript, antisense to CASZ1
#270087	#N/A	#N/A	#N/A	#N/A	#N/A	#N/A	#N/A	#N/A	#N/A	#N/A	0.243955	#N/A	#N/A	#N/A	#N/A	#N/A	#N/A	#N/A	#N/A	#N/A	1	ENSG00000270087		lncRNA	novel transcript
#286511	#N/A	#N/A	#N/A	#N/A	#N/A	#N/A	#N/A	#N/A	#N/A	#N/A	#N/A	#N/A	0.24223	#N/A	#N/A	#N/A	#N/A	#N/A	#N/A	#N/A	1	ENSG00000286511		lncRNA	novel transcript
MAX	#N/A	#N/A	0.241912	#N/A	#N/A	#N/A	#N/A	#N/A	#N/A	#N/A	#N/A	#N/A	#N/A	#N/A	#N/A	#N/A	#N/A	#N/A	#N/A	#N/A	1	ENSG00000125952	MAX	protein_coding	MYC associated factor X [Source:HGNC Symbol;Acc:HGNC:6913]
MTA1-DT	#N/A	#N/A	#N/A	#N/A	#N/A	#N/A	#N/A	#N/A	#N/A	#N/A	#N/A	0.240735	#N/A	#N/A	#N/A	#N/A	#N/A	#N/A	#N/A	#N/A	1	ENSG00000251602	MTA1-DT	lncRNA	MTA1 divergent transcript [Source:HGNC Symbol;Acc:HGNC:56032]
MYO5B	#N/A	#N/A	0.240138	#N/A	#N/A	#N/A	#N/A	#N/A	#N/A	#N/A	#N/A	#N/A	#N/A	#N/A	#N/A	#N/A	#N/A	#N/A	#N/A	#N/A	1	ENSG00000167306	MYO5B	protein_coding	myosin VB [Source:HGNC Symbol;Acc:HGNC:7603]
#251148	#N/A	#N/A	0.239322	#N/A	#N/A	#N/A	#N/A	#N/A	#N/A	#N/A	#N/A	#N/A	#N/A	#N/A	#N/A	#N/A	#N/A	#N/A	#N/A	#N/A	1	ENSG00000251148		lncRNA	novel transcript
#234818	#N/A	#N/A	#N/A	#N/A	#N/A	#N/A	#N/A	#N/A	#N/A	#N/A	#N/A	#N/A	#N/A	#N/A	#N/A	#N/A	#N/A	#N/A	0.238777	#N/A	1	ENSG00000234818		lncRNA	novel transcript
#287533	#N/A	#N/A	0.236611	#N/A	#N/A	#N/A	#N/A	#N/A	#N/A	#N/A	#N/A	#N/A	#N/A	#N/A	#N/A	#N/A	#N/A	#N/A	#N/A	#N/A	1	ENSG00000287533		lncRNA	novel transcript
#253562	#N/A	#N/A	0.236012	#N/A	#N/A	#N/A	#N/A	#N/A	#N/A	#N/A	#N/A	#N/A	#N/A	#N/A	#N/A	#N/A	#N/A	#N/A	#N/A	#N/A	1	ENSG00000253562		lncRNA	novel transcript
DYNC1I1	#N/A	#N/A	#N/A	#N/A	#N/A	#N/A	#N/A	#N/A	#N/A	0.235977	#N/A	#N/A	#N/A	#N/A	#N/A	#N/A	#N/A	#N/A	#N/A	#N/A	1	ENSG00000158560	DYNC1I1	protein_coding	dynein cytoplasmic 1 intermediate chain 1 [Source:HGNC Symbol;Acc:HGNC:2963]
#273816	#N/A	#N/A	0.235596	#N/A	#N/A	#N/A	#N/A	#N/A	#N/A	#N/A	#N/A	#N/A	#N/A	#N/A	#N/A	#N/A	#N/A	#N/A	#N/A	#N/A	1	ENSG00000273816		lncRNA	novel transcript
CDKL2	#N/A	#N/A	0.235184	#N/A	#N/A	#N/A	#N/A	#N/A	#N/A	#N/A	#N/A	#N/A	#N/A	#N/A	#N/A	#N/A	#N/A	#N/A	#N/A	#N/A	1	ENSG00000138769	CDKL2	protein_coding	cyclin dependent kinase like 2 [Source:HGNC Symbol;Acc:HGNC:1782]
H2AC16	#N/A	#N/A	0.234066	#N/A	#N/A	#N/A	#N/A	#N/A	#N/A	#N/A	#N/A	#N/A	#N/A	#N/A	#N/A	#N/A	#N/A	#N/A	#N/A	#N/A	1	ENSG00000276903	H2AC16	protein_coding	H2A clustered histone 16 [Source:HGNC Symbol;Acc:HGNC:4730]
ACSL6	#N/A	#N/A	0.233958	#N/A	#N/A	#N/A	#N/A	#N/A	#N/A	#N/A	#N/A	#N/A	#N/A	#N/A	#N/A	#N/A	#N/A	#N/A	#N/A	#N/A	1	ENSG00000164398	ACSL6	protein_coding	acyl-CoA synthetase long chain family member 6 [Source:HGNC Symbol;Acc:HGNC:16496]
RSPH6A	#N/A	#N/A	0.233294	#N/A	#N/A	#N/A	#N/A	#N/A	#N/A	#N/A	#N/A	#N/A	#N/A	#N/A	#N/A	#N/A	#N/A	#N/A	#N/A	#N/A	1	ENSG00000104941	RSPH6A	protein_coding	radial spoke head 6 homolog A [Source:HGNC Symbol;Acc:HGNC:14241]
MAMDC4	#N/A	#N/A	#N/A	#N/A	#N/A	#N/A	#N/A	#N/A	#N/A	#N/A	#N/A	#N/A	#N/A	#N/A	#N/A	#N/A	#N/A	#N/A	0.232182	#N/A	1	ENSG00000177943	MAMDC4	protein_coding	MAM domain containing 4 [Source:HGNC Symbol;Acc:HGNC:24083]
LINC00402	#N/A	#N/A	0.230962	#N/A	#N/A	#N/A	#N/A	#N/A	#N/A	#N/A	#N/A	#N/A	#N/A	#N/A	#N/A	#N/A	#N/A	#N/A	#N/A	#N/A	1	ENSG00000235532	LINC00402	lncRNA	long intergenic non-protein coding RNA 402 [Source:HGNC Symbol;Acc:HGNC:42732]
USP7-AS1	#N/A	#N/A	#N/A	#N/A	#N/A	#N/A	#N/A	#N/A	#N/A	#N/A	#N/A	0.229654	#N/A	#N/A	#N/A	#N/A	#N/A	#N/A	#N/A	#N/A	1	ENSG00000260979	USP7-AS1	lncRNA	USP7 antisense RNA 1 [Source:HGNC Symbol;Acc:HGNC:55379]
CERCAM	#N/A	#N/A	#N/A	#N/A	#N/A	#N/A	0.229358	#N/A	#N/A	#N/A	#N/A	#N/A	#N/A	#N/A	#N/A	#N/A	#N/A	#N/A	#N/A	#N/A	1	ENSG00000167123	CERCAM	protein_coding	cerebral endothelial cell adhesion molecule [Source:HGNC Symbol;Acc:HGNC:23723]
#259709	#N/A	#N/A	0.229339	#N/A	#N/A	#N/A	#N/A	#N/A	#N/A	#N/A	#N/A	#N/A	#N/A	#N/A	#N/A	#N/A	#N/A	#N/A	#N/A	#N/A	1	ENSG00000259709		lncRNA	novel transcript, antisense to GNB5
LINC01023	#N/A	#N/A	#N/A	#N/A	#N/A	#N/A	0.228521	#N/A	#N/A	#N/A	#N/A	#N/A	#N/A	#N/A	#N/A	#N/A	#N/A	#N/A	#N/A	#N/A	1	ENSG00000272523	LINC01023	lncRNA	long intergenic non-protein coding RNA 1023 [Source:HGNC Symbol;Acc:HGNC:49004]
KLRC4	#N/A	#N/A	0.227954	#N/A	#N/A	#N/A	#N/A	#N/A	#N/A	#N/A	#N/A	#N/A	#N/A	#N/A	#N/A	#N/A	#N/A	#N/A	#N/A	#N/A	1	ENSG00000183542	KLRC4	protein_coding	killer cell lectin like receptor C4 [Source:HGNC Symbol;Acc:HGNC:6377]
#225096	#N/A	#N/A	#N/A	#N/A	#N/A	#N/A	#N/A	#N/A	#N/A	#N/A	#N/A	0.227001	#N/A	#N/A	#N/A	#N/A	#N/A	#N/A	#N/A	#N/A	1	ENSG00000225096		lncRNA	novel transcript
CNKSR3	#N/A	#N/A	#N/A	#N/A	#N/A	#N/A	#N/A	#N/A	#N/A	#N/A	#N/A	#N/A	#N/A	#N/A	0.225917	#N/A	#N/A	#N/A	#N/A	#N/A	1	ENSG00000153721	CNKSR3	protein_coding	CNKSR family member 3 [Source:HGNC Symbol;Acc:HGNC:23034]
OPN1SW	#N/A	#N/A	#N/A	#N/A	#N/A	#N/A	#N/A	#N/A	#N/A	#N/A	#N/A	#N/A	0.225613	#N/A	#N/A	#N/A	#N/A	#N/A	#N/A	#N/A	1	ENSG00000128617	OPN1SW	protein_coding	opsin 1, short wave sensitive [Source:HGNC Symbol;Acc:HGNC:1012]
GRM8	#N/A	#N/A	0.225317	#N/A	#N/A	#N/A	#N/A	#N/A	#N/A	#N/A	#N/A	#N/A	#N/A	#N/A	#N/A	#N/A	#N/A	#N/A	#N/A	#N/A	1	ENSG00000179603	GRM8	protein_coding	glutamate metabotropic receptor 8 [Source:HGNC Symbol;Acc:HGNC:4600]
#267053	#N/A	#N/A	0.224715	#N/A	#N/A	#N/A	#N/A	#N/A	#N/A	#N/A	#N/A	#N/A	#N/A	#N/A	#N/A	#N/A	#N/A	#N/A	#N/A	#N/A	1	ENSG00000267053		lncRNA	novel transcript
AFF2	#N/A	#N/A	#N/A	#N/A	#N/A	#N/A	#N/A	#N/A	#N/A	#N/A	#N/A	#N/A	#N/A	#N/A	#N/A	#N/A	#N/A	0.224102	#N/A	#N/A	1	ENSG00000155966	AFF2	protein_coding	AF4/FMR2 family member 2 [Source:HGNC Symbol;Acc:HGNC:3776]
SPTBN2	#N/A	#N/A	0.222727	#N/A	#N/A	#N/A	#N/A	#N/A	#N/A	#N/A	#N/A	#N/A	#N/A	#N/A	#N/A	#N/A	#N/A	#N/A	#N/A	#N/A	1	ENSG00000173898	SPTBN2	protein_coding	spectrin beta, non-erythrocytic 2 [Source:HGNC Symbol;Acc:HGNC:11276]
CELF4	#N/A	#N/A	0.220599	#N/A	#N/A	#N/A	#N/A	#N/A	#N/A	#N/A	#N/A	#N/A	#N/A	#N/A	#N/A	#N/A	#N/A	#N/A	#N/A	#N/A	1	ENSG00000101489	CELF4	protein_coding	CUGBP Elav-like family member 4 [Source:HGNC Symbol;Acc:HGNC:14015]
FAM174A-DT	#N/A	#N/A	0.218906	#N/A	#N/A	#N/A	#N/A	#N/A	#N/A	#N/A	#N/A	#N/A	#N/A	#N/A	#N/A	#N/A	#N/A	#N/A	#N/A	#N/A	1	ENSG00000247877	FAM174A-DT	lncRNA	FAM174A divergent transcript [Source:HGNC Symbol;Acc:HGNC:55584]
#275672	#N/A	#N/A	#N/A	#N/A	#N/A	#N/A	#N/A	#N/A	#N/A	#N/A	#N/A	0.2153	#N/A	#N/A	#N/A	#N/A	#N/A	#N/A	#N/A	#N/A	1	ENSG00000275672		lncRNA	GATM antisense RNA 1
GP1BB	#N/A	#N/A	#N/A	#N/A	#N/A	#N/A	0.213003	#N/A	#N/A	#N/A	#N/A	#N/A	#N/A	#N/A	#N/A	#N/A	#N/A	#N/A	#N/A	#N/A	1	ENSG00000203618	GP1BB	protein_coding	glycoprotein Ib platelet subunit beta [Source:HGNC Symbol;Acc:HGNC:4440]
IGSF22-AS1	#N/A	#N/A	#N/A	#N/A	#N/A	#N/A	#N/A	0.210463	#N/A	#N/A	#N/A	#N/A	#N/A	#N/A	#N/A	#N/A	#N/A	#N/A	#N/A	#N/A	1	ENSG00000254966	IGSF22-AS1	lncRNA	IGSF22 antisense RNA 1 [Source:HGNC Symbol;Acc:HGNC:55511]
#256250	#N/A	#N/A	0.209463	#N/A	#N/A	#N/A	#N/A	#N/A	#N/A	#N/A	#N/A	#N/A	#N/A	#N/A	#N/A	#N/A	#N/A	#N/A	#N/A	#N/A	1	ENSG00000256250		lncRNA	novel transcript
ERVH48-1	#N/A	#N/A	#N/A	#N/A	#N/A	#N/A	#N/A	#N/A	#N/A	#N/A	#N/A	0.20926	#N/A	#N/A	#N/A	#N/A	#N/A	#N/A	#N/A	#N/A	1	ENSG00000233056	ERVH48-1	protein_coding	endogenous retrovirus group 48 member 1 [Source:HGNC Symbol;Acc:HGNC:17216]
MIR31HG	#N/A	#N/A	0.209055	#N/A	#N/A	#N/A	#N/A	#N/A	#N/A	#N/A	#N/A	#N/A	#N/A	#N/A	#N/A	#N/A	#N/A	#N/A	#N/A	#N/A	1	ENSG00000171889	MIR31HG	lncRNA	MIR31 host gene [Source:HGNC Symbol;Acc:HGNC:37187]
LINC01993	#N/A	#N/A	#N/A	#N/A	#N/A	#N/A	#N/A	#N/A	0.207001	#N/A	#N/A	#N/A	#N/A	#N/A	#N/A	#N/A	#N/A	#N/A	#N/A	#N/A	1	ENSG00000204277	LINC01993	lncRNA	long intergenic non-protein coding RNA 1993 [Source:HGNC Symbol;Acc:HGNC:52826]
DCDC1	#N/A	#N/A	0.206402	#N/A	#N/A	#N/A	#N/A	#N/A	#N/A	#N/A	#N/A	#N/A	#N/A	#N/A	#N/A	#N/A	#N/A	#N/A	#N/A	#N/A	1	ENSG00000170959	DCDC1	protein_coding	doublecortin domain containing 1 [Source:HGNC Symbol;Acc:HGNC:20625]
#271551	#N/A	#N/A	#N/A	#N/A	#N/A	#N/A	#N/A	#N/A	#N/A	#N/A	#N/A	0.206131	#N/A	#N/A	#N/A	#N/A	#N/A	#N/A	#N/A	#N/A	1	ENSG00000271551		lncRNA	novel transcript, antisense to ARID1B
RAI14	#N/A	#N/A	0.205589	#N/A	#N/A	#N/A	#N/A	#N/A	#N/A	#N/A	#N/A	#N/A	#N/A	#N/A	#N/A	#N/A	#N/A	#N/A	#N/A	#N/A	1	ENSG00000039560	RAI14	protein_coding	retinoic acid induced 14 [Source:HGNC Symbol;Acc:HGNC:14873]
SIGLEC15	#N/A	#N/A	#N/A	#N/A	#N/A	#N/A	#N/A	0.205556	#N/A	#N/A	#N/A	#N/A	#N/A	#N/A	#N/A	#N/A	#N/A	#N/A	#N/A	#N/A	1	ENSG00000197046	SIGLEC15	protein_coding	sialic acid binding Ig like lectin 15 [Source:HGNC Symbol;Acc:HGNC:27596]
OGFRP1	#N/A	#N/A	0.204633	#N/A	#N/A	#N/A	#N/A	#N/A	#N/A	#N/A	#N/A	#N/A	#N/A	#N/A	#N/A	#N/A	#N/A	#N/A	#N/A	#N/A	1	ENSG00000182057	OGFRP1	lncRNA	opioid growth factor receptor pseudogene 1 [Source:HGNC Symbol;Acc:HGNC:50511]
#286622	#N/A	#N/A	#N/A	#N/A	#N/A	#N/A	#N/A	#N/A	#N/A	#N/A	#N/A	#N/A	#N/A	#N/A	#N/A	#N/A	0.204512	#N/A	#N/A	#N/A	1	ENSG00000286622		lncRNA	novel transcript, antisense to MSRA
PALD1	#N/A	#N/A	#N/A	#N/A	#N/A	#N/A	#N/A	#N/A	#N/A	#N/A	0.204423	#N/A	#N/A	#N/A	#N/A	#N/A	#N/A	#N/A	#N/A	#N/A	1	ENSG00000107719	PALD1	protein_coding	phosphatase domain containing paladin 1 [Source:HGNC Symbol;Acc:HGNC:23530]
AK7	#N/A	#N/A	0.204197	#N/A	#N/A	#N/A	#N/A	#N/A	#N/A	#N/A	#N/A	#N/A	#N/A	#N/A	#N/A	#N/A	#N/A	#N/A	#N/A	#N/A	1	ENSG00000140057	AK7	protein_coding	adenylate kinase 7 [Source:HGNC Symbol;Acc:HGNC:20091]
LGR6	#N/A	#N/A	0.203306	#N/A	#N/A	#N/A	#N/A	#N/A	#N/A	#N/A	#N/A	#N/A	#N/A	#N/A	#N/A	#N/A	#N/A	#N/A	#N/A	#N/A	1	ENSG00000133067	LGR6	protein_coding	leucine rich repeat containing G protein-coupled receptor 6 [Source:HGNC Symbol;Acc:HGNC:19719]
MPIG6B#204420	#N/A	#N/A	#N/A	#N/A	#N/A	0.202835	#N/A	#N/A	#N/A	#N/A	#N/A	#N/A	#N/A	#N/A	#N/A	#N/A	#N/A	#N/A	#N/A	#N/A	1	ENSG00000204420	MPIG6B	protein_coding	megakaryocyte and platelet inhibitory receptor G6b [Source:HGNC Symbol;Acc:HGNC:13937]
FGD5	#N/A	#N/A	0.202718	#N/A	#N/A	#N/A	#N/A	#N/A	#N/A	#N/A	#N/A	#N/A	#N/A	#N/A	#N/A	#N/A	#N/A	#N/A	#N/A	#N/A	1	ENSG00000154783	FGD5	protein_coding	FYVE, RhoGEF and PH domain containing 5 [Source:HGNC Symbol;Acc:HGNC:19117]
CTSW	#N/A	#N/A	0.202436	#N/A	#N/A	#N/A	#N/A	#N/A	#N/A	#N/A	#N/A	#N/A	#N/A	#N/A	#N/A	#N/A	#N/A	#N/A	#N/A	#N/A	1	ENSG00000172543	CTSW	protein_coding	cathepsin W [Source:HGNC Symbol;Acc:HGNC:2546]
#254205	#N/A	#N/A	0.202108	#N/A	#N/A	#N/A	#N/A	#N/A	#N/A	#N/A	#N/A	#N/A	#N/A	#N/A	#N/A	#N/A	#N/A	#N/A	#N/A	#N/A	1	ENSG00000254205		lncRNA	novel transcript
TFPI	#N/A	#N/A	#N/A	#N/A	#N/A	0.201514	#N/A	#N/A	#N/A	#N/A	#N/A	#N/A	#N/A	#N/A	#N/A	#N/A	#N/A	#N/A	#N/A	#N/A	1	ENSG00000003436	TFPI	protein_coding	tissue factor pathway inhibitor [Source:HGNC Symbol;Acc:HGNC:11760]
NLRP9	#N/A	#N/A	#N/A	#N/A	#N/A	#N/A	#N/A	0.200302	#N/A	#N/A	#N/A	#N/A	#N/A	#N/A	#N/A	#N/A	#N/A	#N/A	#N/A	#N/A	1	ENSG00000185792	NLRP9	protein_coding	NLR family pyrin domain containing 9 [Source:HGNC Symbol;Acc:HGNC:22941]
WWC2-AS1	#N/A	#N/A	#N/A	#N/A	#N/A	#N/A	#N/A	#N/A	#N/A	#N/A	0.200099	#N/A	#N/A	#N/A	#N/A	#N/A	#N/A	#N/A	#N/A	#N/A	1	ENSG00000251128	WWC2-AS1	lncRNA	WWC2 antisense RNA 1 [Source:HGNC Symbol;Acc:HGNC:41041]
#226883	#N/A	#N/A	0.199349	#N/A	#N/A	#N/A	#N/A	#N/A	#N/A	#N/A	#N/A	#N/A	#N/A	#N/A	#N/A	#N/A	#N/A	#N/A	#N/A	#N/A	1	ENSG00000226883		lncRNA	novel transcript
LINC02698	#N/A	#N/A	#N/A	#N/A	#N/A	#N/A	#N/A	#N/A	#N/A	#N/A	#N/A	0.199082	#N/A	#N/A	#N/A	#N/A	#N/A	#N/A	#N/A	#N/A	1	ENSG00000256717	LINC02698	lncRNA	long intergenic non-protein coding RNA 2698 [Source:HGNC Symbol;Acc:HGNC:54212]
GZMA	#N/A	#N/A	0.198973	#N/A	#N/A	#N/A	#N/A	#N/A	#N/A	#N/A	#N/A	#N/A	#N/A	#N/A	#N/A	#N/A	#N/A	#N/A	#N/A	#N/A	1	ENSG00000145649	GZMA	protein_coding	granzyme A [Source:HGNC Symbol;Acc:HGNC:4708]
CHRNB3	#N/A	#N/A	#N/A	#N/A	#N/A	#N/A	#N/A	#N/A	#N/A	#N/A	#N/A	0.198698	#N/A	#N/A	#N/A	#N/A	#N/A	#N/A	#N/A	#N/A	1	ENSG00000147432	CHRNB3	protein_coding	cholinergic receptor nicotinic beta 3 subunit [Source:HGNC Symbol;Acc:HGNC:1963]
#249379	#N/A	#N/A	#N/A	#N/A	#N/A	#N/A	#N/A	#N/A	#N/A	#N/A	#N/A	0.198483	#N/A	#N/A	#N/A	#N/A	#N/A	#N/A	#N/A	#N/A	1	ENSG00000249379		lncRNA	novel transcript
#236924	#N/A	#N/A	#N/A	#N/A	#N/A	#N/A	#N/A	#N/A	#N/A	#N/A	#N/A	0.197717	#N/A	#N/A	#N/A	#N/A	#N/A	#N/A	#N/A	#N/A	1	ENSG00000236924		lncRNA	novel transcript
#225057	#N/A	#N/A	#N/A	#N/A	#N/A	#N/A	#N/A	#N/A	#N/A	#N/A	#N/A	0.197072	#N/A	#N/A	#N/A	#N/A	#N/A	#N/A	#N/A	#N/A	1	ENSG00000225057		lncRNA	novel transcript
ATOH8	#N/A	#N/A	#N/A	#N/A	#N/A	#N/A	#N/A	#N/A	#N/A	0.197061	#N/A	#N/A	#N/A	#N/A	#N/A	#N/A	#N/A	#N/A	#N/A	#N/A	1	ENSG00000168874	ATOH8	protein_coding	atonal bHLH transcription factor 8 [Source:HGNC Symbol;Acc:HGNC:24126]
DOK7	#N/A	#N/A	#N/A	#N/A	#N/A	#N/A	#N/A	0.196447	#N/A	#N/A	#N/A	#N/A	#N/A	#N/A	#N/A	#N/A	#N/A	#N/A	#N/A	#N/A	1	ENSG00000175920	DOK7	protein_coding	docking protein 7 [Source:HGNC Symbol;Acc:HGNC:26594]
EHD4-AS1	#N/A	#N/A	0.196115	#N/A	#N/A	#N/A	#N/A	#N/A	#N/A	#N/A	#N/A	#N/A	#N/A	#N/A	#N/A	#N/A	#N/A	#N/A	#N/A	#N/A	1	ENSG00000259883	EHD4-AS1	lncRNA	EHD4 antisense RNA 1 [Source:HGNC Symbol;Acc:HGNC:51418]
#256196	#N/A	#N/A	#N/A	#N/A	#N/A	#N/A	#N/A	#N/A	#N/A	#N/A	#N/A	0.193308	#N/A	#N/A	#N/A	#N/A	#N/A	#N/A	#N/A	#N/A	1	ENSG00000256196		lncRNA	novel transcript
CERNA1	#N/A	#N/A	0.192489	#N/A	#N/A	#N/A	#N/A	#N/A	#N/A	#N/A	#N/A	#N/A	#N/A	#N/A	#N/A	#N/A	#N/A	#N/A	#N/A	#N/A	1	ENSG00000259577	CERNA1	lncRNA	competing endogenous lncRNA 1 for miR-4707-5p and miR-4767 [Source:HGNC Symbol;Acc:HGNC:52664]
DNAL4	#N/A	#N/A	#N/A	#N/A	#N/A	#N/A	#N/A	#N/A	#N/A	#N/A	#N/A	#N/A	#N/A	#N/A	#N/A	#N/A	#N/A	0.192287	#N/A	#N/A	1	ENSG00000100246	DNAL4	protein_coding	dynein axonemal light chain 4 [Source:HGNC Symbol;Acc:HGNC:2955]
KRT72	#N/A	#N/A	0.191077	#N/A	#N/A	#N/A	#N/A	#N/A	#N/A	#N/A	#N/A	#N/A	#N/A	#N/A	#N/A	#N/A	#N/A	#N/A	#N/A	#N/A	1	ENSG00000170486	KRT72	protein_coding	keratin 72 [Source:HGNC Symbol;Acc:HGNC:28932]
#263551	#N/A	#N/A	0.190797	#N/A	#N/A	#N/A	#N/A	#N/A	#N/A	#N/A	#N/A	#N/A	#N/A	#N/A	#N/A	#N/A	#N/A	#N/A	#N/A	#N/A	1	ENSG00000263551		lncRNA	novel transcript
NMUR1	#N/A	#N/A	0.189981	#N/A	#N/A	#N/A	#N/A	#N/A	#N/A	#N/A	#N/A	#N/A	#N/A	#N/A	#N/A	#N/A	#N/A	#N/A	#N/A	#N/A	1	ENSG00000171596	NMUR1	protein_coding	neuromedin U receptor 1 [Source:HGNC Symbol;Acc:HGNC:4518]
CFAP97D2	#N/A	#N/A	0.189381	#N/A	#N/A	#N/A	#N/A	#N/A	#N/A	#N/A	#N/A	#N/A	#N/A	#N/A	#N/A	#N/A	#N/A	#N/A	#N/A	#N/A	1	ENSG00000283361	CFAP97D2	protein_coding	CFAP97 domain containing 2 [Source:HGNC Symbol;Acc:HGNC:53789]
#253288	#N/A	#N/A	#N/A	#N/A	#N/A	#N/A	#N/A	#N/A	#N/A	#N/A	#N/A	#N/A	#N/A	#N/A	#N/A	#N/A	#N/A	#N/A	0.188876	#N/A	1	ENSG00000253288		lncRNA	novel transcript
MYO3B	#N/A	#N/A	0.188646	#N/A	#N/A	#N/A	#N/A	#N/A	#N/A	#N/A	#N/A	#N/A	#N/A	#N/A	#N/A	#N/A	#N/A	#N/A	#N/A	#N/A	1	ENSG00000071909	MYO3B	protein_coding	myosin IIIB [Source:HGNC Symbol;Acc:HGNC:15576]
SOX10	#N/A	#N/A	#N/A	#N/A	#N/A	#N/A	#N/A	#N/A	#N/A	#N/A	#N/A	#N/A	#N/A	#N/A	#N/A	#N/A	#N/A	0.188555	#N/A	#N/A	1	ENSG00000100146	SOX10	protein_coding	SRY-box transcription factor 10 [Source:HGNC Symbol;Acc:HGNC:11190]
ASTN2-AS1	#N/A	#N/A	0.187978	#N/A	#N/A	#N/A	#N/A	#N/A	#N/A	#N/A	#N/A	#N/A	#N/A	#N/A	#N/A	#N/A	#N/A	#N/A	#N/A	#N/A	1	ENSG00000229105	ASTN2-AS1	lncRNA	ASTN2 antisense RNA 1 [Source:HGNC Symbol;Acc:HGNC:51175]
#234848	#N/A	#N/A	0.187039	#N/A	#N/A	#N/A	#N/A	#N/A	#N/A	#N/A	#N/A	#N/A	#N/A	#N/A	#N/A	#N/A	#N/A	#N/A	#N/A	#N/A	1	ENSG00000234848		lncRNA	novel transcript, antisense to ZNF709
#286672	#N/A	#N/A	0.186634	#N/A	#N/A	#N/A	#N/A	#N/A	#N/A	#N/A	#N/A	#N/A	#N/A	#N/A	#N/A	#N/A	#N/A	#N/A	#N/A	#N/A	1	ENSG00000286672		lncRNA	novel transcript, antisense to TBC1D22B
KCTD14	#N/A	#N/A	#N/A	#N/A	#N/A	#N/A	#N/A	#N/A	#N/A	#N/A	#N/A	#N/A	#N/A	#N/A	0.186548	#N/A	#N/A	#N/A	#N/A	#N/A	1	ENSG00000151364	KCTD14	protein_coding	potassium channel tetramerization domain containing 14 [Source:HGNC Symbol;Acc:HGNC:23295]
AXL	#N/A	#N/A	#N/A	#N/A	#N/A	#N/A	#N/A	#N/A	#N/A	#N/A	0.18636	#N/A	#N/A	#N/A	#N/A	#N/A	#N/A	#N/A	#N/A	#N/A	1	ENSG00000167601	AXL	protein_coding	AXL receptor tyrosine kinase [Source:HGNC Symbol;Acc:HGNC:905]
THSD7A	#N/A	#N/A	#N/A	#N/A	#N/A	#N/A	#N/A	#N/A	#N/A	#N/A	#N/A	0.186081	#N/A	#N/A	#N/A	#N/A	#N/A	#N/A	#N/A	#N/A	1	ENSG00000005108	THSD7A	protein_coding	thrombospondin type 1 domain containing 7A [Source:HGNC Symbol;Acc:HGNC:22207]
LTA#226979	#N/A	#N/A	0.186009	#N/A	#N/A	#N/A	#N/A	#N/A	#N/A	#N/A	#N/A	#N/A	#N/A	#N/A	#N/A	#N/A	#N/A	#N/A	#N/A	#N/A	1	ENSG00000226979	LTA	protein_coding	lymphotoxin alpha [Source:HGNC Symbol;Acc:HGNC:6709]
#254433	#N/A	#N/A	0.185131	#N/A	#N/A	#N/A	#N/A	#N/A	#N/A	#N/A	#N/A	#N/A	#N/A	#N/A	#N/A	#N/A	#N/A	#N/A	#N/A	#N/A	1	ENSG00000254433		lncRNA	novel transcript
#236064	#N/A	#N/A	0.184799	#N/A	#N/A	#N/A	#N/A	#N/A	#N/A	#N/A	#N/A	#N/A	#N/A	#N/A	#N/A	#N/A	#N/A	#N/A	#N/A	#N/A	1	ENSG00000236064		lncRNA	novel transcript, antisense to MID2
NUAK1	#N/A	#N/A	#N/A	#N/A	#N/A	#N/A	#N/A	#N/A	#N/A	#N/A	#N/A	#N/A	#N/A	#N/A	0.182654	#N/A	#N/A	#N/A	#N/A	#N/A	1	ENSG00000074590	NUAK1	protein_coding	NUAK family kinase 1 [Source:HGNC Symbol;Acc:HGNC:14311]
LRRC56#161328	#N/A	#N/A	#N/A	#N/A	#N/A	#N/A	#N/A	#N/A	#N/A	#N/A	#N/A	#N/A	#N/A	#N/A	#N/A	#N/A	#N/A	0.182447	#N/A	#N/A	1	ENSG00000161328	LRRC56	protein_coding	leucine rich repeat containing 56 [Source:HGNC Symbol;Acc:HGNC:25430]
GRIK1-AS1	#N/A	#N/A	#N/A	#N/A	#N/A	#N/A	#N/A	#N/A	#N/A	#N/A	0.180906	#N/A	#N/A	#N/A	#N/A	#N/A	#N/A	#N/A	#N/A	#N/A	1	ENSG00000174680	GRIK1-AS1	lncRNA	GRIK1 antisense RNA 1 [Source:HGNC Symbol;Acc:HGNC:16458]
GBX2-AS1	#N/A	#N/A	#N/A	#N/A	#N/A	#N/A	#N/A	#N/A	#N/A	#N/A	#N/A	#N/A	#N/A	#N/A	#N/A	0.179878	#N/A	#N/A	#N/A	#N/A	1	ENSG00000233611	GBX2-AS1	lncRNA	GBX2 and ASB18 antisense RNA 1 [Source:HGNC Symbol;Acc:HGNC:55714]
LAMA5	#N/A	#N/A	#N/A	#N/A	#N/A	#N/A	0.176613	#N/A	#N/A	#N/A	#N/A	#N/A	#N/A	#N/A	#N/A	#N/A	#N/A	#N/A	#N/A	#N/A	1	ENSG00000130702	LAMA5	protein_coding	laminin subunit alpha 5 [Source:HGNC Symbol;Acc:HGNC:6485]
TIMD4	#N/A	#N/A	0.175985	#N/A	#N/A	#N/A	#N/A	#N/A	#N/A	#N/A	#N/A	#N/A	#N/A	#N/A	#N/A	#N/A	#N/A	#N/A	#N/A	#N/A	1	ENSG00000145850	TIMD4	protein_coding	T cell immunoglobulin and mucin domain containing 4 [Source:HGNC Symbol;Acc:HGNC:25132]
#253358	#N/A	#N/A	#N/A	#N/A	#N/A	#N/A	#N/A	#N/A	#N/A	#N/A	#N/A	#N/A	#N/A	#N/A	#N/A	0.174498	#N/A	#N/A	#N/A	#N/A	1	ENSG00000253358		lncRNA	novel transcript
ZBTB32	#N/A	#N/A	0.174485	#N/A	#N/A	#N/A	#N/A	#N/A	#N/A	#N/A	#N/A	#N/A	#N/A	#N/A	#N/A	#N/A	#N/A	#N/A	#N/A	#N/A	1	ENSG00000011590	ZBTB32	protein_coding	zinc finger and BTB domain containing 32 [Source:HGNC Symbol;Acc:HGNC:16763]
#228384	#N/A	#N/A	#N/A	#N/A	#N/A	#N/A	#N/A	#N/A	#N/A	#N/A	#N/A	#N/A	#N/A	#N/A	#N/A	0.174287	#N/A	#N/A	#N/A	#N/A	1	ENSG00000228384		lncRNA	novel transcript
ARHGEF17	0.17414	#N/A	#N/A	#N/A	#N/A	#N/A	#N/A	#N/A	#N/A	#N/A	#N/A	#N/A	#N/A	#N/A	#N/A	#N/A	#N/A	#N/A	#N/A	#N/A	1	ENSG00000110237	ARHGEF17	protein_coding	Rho guanine nucleotide exchange factor 17 [Source:HGNC Symbol;Acc:HGNC:21726]
CRNDE	#N/A	#N/A	#N/A	#N/A	#N/A	#N/A	0.173978	#N/A	#N/A	#N/A	#N/A	#N/A	#N/A	#N/A	#N/A	#N/A	#N/A	#N/A	#N/A	#N/A	1	ENSG00000245694	CRNDE	lncRNA	colorectal neoplasia differentially expressed [Source:HGNC Symbol;Acc:HGNC:37078]
EIF5AL1	#N/A	#N/A	#N/A	#N/A	#N/A	#N/A	#N/A	#N/A	#N/A	#N/A	#N/A	#N/A	#N/A	#N/A	#N/A	#N/A	#N/A	#N/A	0.173793	#N/A	1	ENSG00000253626	EIF5AL1	protein_coding	eukaryotic translation initiation factor 5A like 1 [Source:HGNC Symbol;Acc:HGNC:17419]
NELL1	#N/A	#N/A	0.173671	#N/A	#N/A	#N/A	#N/A	#N/A	#N/A	#N/A	#N/A	#N/A	#N/A	#N/A	#N/A	#N/A	#N/A	#N/A	#N/A	#N/A	1	ENSG00000165973	NELL1	protein_coding	neural EGFL like 1 [Source:HGNC Symbol;Acc:HGNC:7750]
NRK	0.172652	#N/A	#N/A	#N/A	#N/A	#N/A	#N/A	#N/A	#N/A	#N/A	#N/A	#N/A	#N/A	#N/A	#N/A	#N/A	#N/A	#N/A	#N/A	#N/A	1	ENSG00000123572	NRK	protein_coding	Nik related kinase [Source:HGNC Symbol;Acc:HGNC:25391]
CNN3	#N/A	#N/A	#N/A	#N/A	#N/A	#N/A	#N/A	#N/A	#N/A	#N/A	#N/A	#N/A	#N/A	#N/A	#N/A	0.172391	#N/A	#N/A	#N/A	#N/A	1	ENSG00000117519	CNN3	protein_coding	calponin 3 [Source:HGNC Symbol;Acc:HGNC:2157]
#249685	#N/A	#N/A	#N/A	#N/A	#N/A	#N/A	#N/A	#N/A	#N/A	#N/A	#N/A	#N/A	#N/A	#N/A	#N/A	#N/A	0.172091	#N/A	#N/A	#N/A	1	ENSG00000249685		lncRNA	novel transcript
CRLF2	#N/A	#N/A	#N/A	#N/A	#N/A	#N/A	#N/A	#N/A	#N/A	#N/A	#N/A	#N/A	#N/A	#N/A	#N/A	0.171482	#N/A	#N/A	#N/A	#N/A	1	ENSG00000205755	CRLF2	protein_coding	cytokine receptor like factor 2 [Source:HGNC Symbol;Acc:HGNC:14281]
SHISA8	#N/A	#N/A	#N/A	#N/A	#N/A	#N/A	0.170688	#N/A	#N/A	#N/A	#N/A	#N/A	#N/A	#N/A	#N/A	#N/A	#N/A	#N/A	#N/A	#N/A	1	ENSG00000234965	SHISA8	protein_coding	shisa family member 8 [Source:HGNC Symbol;Acc:HGNC:18351]
LNCOC1	#N/A	#N/A	#N/A	#N/A	#N/A	#N/A	#N/A	#N/A	#N/A	#N/A	#N/A	0.170556	#N/A	#N/A	#N/A	#N/A	#N/A	#N/A	#N/A	#N/A	1	ENSG00000253741	LNCOC1	lncRNA	lncRNA associated with ovarian cancer 1 [Source:HGNC Symbol;Acc:HGNC:53947]
SULT1A4	#N/A	#N/A	#N/A	#N/A	#N/A	#N/A	#N/A	0.17051	#N/A	#N/A	#N/A	#N/A	#N/A	#N/A	#N/A	#N/A	#N/A	#N/A	#N/A	#N/A	1	ENSG00000213648	SULT1A4	protein_coding	sulfotransferase family 1A member 4 [Source:HGNC Symbol;Acc:HGNC:30004]
GPR171	#N/A	#N/A	0.169884	#N/A	#N/A	#N/A	#N/A	#N/A	#N/A	#N/A	#N/A	#N/A	#N/A	#N/A	#N/A	#N/A	#N/A	#N/A	#N/A	#N/A	1	ENSG00000174946	GPR171	protein_coding	G protein-coupled receptor 171 [Source:HGNC Symbol;Acc:HGNC:30057]
#279232	#N/A	#N/A	#N/A	#N/A	#N/A	#N/A	#N/A	#N/A	#N/A	#N/A	#N/A	#N/A	#N/A	#N/A	#N/A	0.169406	#N/A	#N/A	#N/A	#N/A	1	ENSG00000279232		lncRNA	novel transcript, antisense to RGMB
BMPR1B	#N/A	#N/A	#N/A	#N/A	#N/A	#N/A	#N/A	#N/A	#N/A	#N/A	#N/A	#N/A	0.16884	#N/A	#N/A	#N/A	#N/A	#N/A	#N/A	#N/A	1	ENSG00000138696	BMPR1B	protein_coding	bone morphogenetic protein receptor type 1B [Source:HGNC Symbol;Acc:HGNC:1077]
#214970	0.168775	#N/A	#N/A	#N/A	#N/A	#N/A	#N/A	#N/A	#N/A	#N/A	#N/A	#N/A	#N/A	#N/A	#N/A	#N/A	#N/A	#N/A	#N/A	#N/A	1	ENSG00000214970		lncRNA	novel transcript, antisense to MYH2, MYH8, MYH1 and MYH2
GPT	#N/A	#N/A	#N/A	#N/A	#N/A	#N/A	#N/A	#N/A	#N/A	#N/A	#N/A	0.168363	#N/A	#N/A	#N/A	#N/A	#N/A	#N/A	#N/A	#N/A	1	ENSG00000167701	GPT	protein_coding	glutamic--pyruvic transaminase [Source:HGNC Symbol;Acc:HGNC:4552]
#253519	#N/A	#N/A	#N/A	#N/A	#N/A	#N/A	#N/A	#N/A	#N/A	#N/A	#N/A	#N/A	#N/A	#N/A	#N/A	0.167721	#N/A	#N/A	#N/A	#N/A	1	ENSG00000253519		lncRNA	novel transcript
ID3#117318	#N/A	#N/A	#N/A	#N/A	#N/A	#N/A	#N/A	#N/A	#N/A	#N/A	#N/A	#N/A	#N/A	#N/A	0.167693	#N/A	#N/A	#N/A	#N/A	#N/A	1	ENSG00000117318	ID3	protein_coding	inhibitor of DNA binding 3, HLH protein [Source:HGNC Symbol;Acc:HGNC:5362]
#228793	#N/A	#N/A	#N/A	#N/A	#N/A	#N/A	#N/A	#N/A	#N/A	#N/A	#N/A	0.167542	#N/A	#N/A	#N/A	#N/A	#N/A	#N/A	#N/A	#N/A	1	ENSG00000228793		lncRNA	novel transcript
#276232	#N/A	#N/A	#N/A	#N/A	#N/A	#N/A	#N/A	#N/A	#N/A	#N/A	#N/A	0.166474	#N/A	#N/A	#N/A	#N/A	#N/A	#N/A	#N/A	#N/A	1	ENSG00000276232		lncRNA	small Cajal body-specific RNA 10
ARMC9	#N/A	#N/A	#N/A	#N/A	#N/A	#N/A	#N/A	#N/A	#N/A	#N/A	#N/A	#N/A	#N/A	#N/A	#N/A	#N/A	#N/A	#N/A	0.1663	#N/A	1	ENSG00000135931	ARMC9	protein_coding	armadillo repeat containing 9 [Source:HGNC Symbol;Acc:HGNC:20730]
ZNF442	#N/A	#N/A	0.166145	#N/A	#N/A	#N/A	#N/A	#N/A	#N/A	#N/A	#N/A	#N/A	#N/A	#N/A	#N/A	#N/A	#N/A	#N/A	#N/A	#N/A	1	ENSG00000198342	ZNF442	protein_coding	zinc finger protein 442 [Source:HGNC Symbol;Acc:HGNC:20877]
#253500	#N/A	#N/A	0.165229	#N/A	#N/A	#N/A	#N/A	#N/A	#N/A	#N/A	#N/A	#N/A	#N/A	#N/A	#N/A	#N/A	#N/A	#N/A	#N/A	#N/A	1	ENSG00000253500		lncRNA	novel transcript, antisense to CNBD1
L3MBTL4-AS1	#N/A	#N/A	#N/A	#N/A	#N/A	#N/A	0.164976	#N/A	#N/A	#N/A	#N/A	#N/A	#N/A	#N/A	#N/A	#N/A	#N/A	#N/A	#N/A	#N/A	1	ENSG00000264707	L3MBTL4-AS1	lncRNA	L3MBTL4 antisense RNA 1 [Source:HGNC Symbol;Acc:HGNC:51320]
#258908	#N/A	#N/A	#N/A	#N/A	#N/A	#N/A	#N/A	0.164808	#N/A	#N/A	#N/A	#N/A	#N/A	#N/A	#N/A	#N/A	#N/A	#N/A	#N/A	#N/A	1	ENSG00000258908		lncRNA	novel transcript
ANO2	#N/A	#N/A	#N/A	#N/A	#N/A	#N/A	#N/A	#N/A	#N/A	#N/A	0.163244	#N/A	#N/A	#N/A	#N/A	#N/A	#N/A	#N/A	#N/A	#N/A	1	ENSG00000047617	ANO2	protein_coding	anoctamin 2 [Source:HGNC Symbol;Acc:HGNC:1183]
BEAN1-AS1	#N/A	#N/A	#N/A	#N/A	#N/A	#N/A	#N/A	0.163233	#N/A	#N/A	#N/A	#N/A	#N/A	#N/A	#N/A	#N/A	#N/A	#N/A	#N/A	#N/A	1	ENSG00000261656	BEAN1-AS1	lncRNA	BEAN1 antisense RNA 1 [Source:HGNC Symbol;Acc:HGNC:51114]
LINC02088	#N/A	#N/A	#N/A	#N/A	#N/A	0.16266	#N/A	#N/A	#N/A	#N/A	#N/A	#N/A	#N/A	#N/A	#N/A	#N/A	#N/A	#N/A	#N/A	#N/A	1	ENSG00000227685	LINC02088	lncRNA	long intergenic non-protein coding RNA 2088 [Source:HGNC Symbol;Acc:HGNC:52939]
ST8SIA6-AS1	#N/A	#N/A	0.160945	#N/A	#N/A	#N/A	#N/A	#N/A	#N/A	#N/A	#N/A	#N/A	#N/A	#N/A	#N/A	#N/A	#N/A	#N/A	#N/A	#N/A	1	ENSG00000204832	ST8SIA6-AS1	lncRNA	ST8SIA6 antisense RNA 1 [Source:HGNC Symbol;Acc:HGNC:44880]
#266126	#N/A	#N/A	#N/A	#N/A	#N/A	#N/A	#N/A	#N/A	#N/A	#N/A	#N/A	#N/A	#N/A	#N/A	0.160247	#N/A	#N/A	#N/A	#N/A	#N/A	1	ENSG00000266126		lncRNA	novel transcript
CXCL13	#N/A	#N/A	#N/A	#N/A	#N/A	#N/A	#N/A	#N/A	#N/A	#N/A	#N/A	#N/A	#N/A	#N/A	0.160169	#N/A	#N/A	#N/A	#N/A	#N/A	1	ENSG00000156234	CXCL13	protein_coding	C-X-C motif chemokine ligand 13 [Source:HGNC Symbol;Acc:HGNC:10639]
#274341	#N/A	#N/A	#N/A	#N/A	#N/A	#N/A	#N/A	#N/A	#N/A	#N/A	#N/A	#N/A	#N/A	#N/A	#N/A	#N/A	#N/A	#N/A	0.159674	#N/A	1	ENSG00000274341		lncRNA	novel transcript
LINC02506	#N/A	#N/A	#N/A	#N/A	#N/A	#N/A	#N/A	#N/A	#N/A	#N/A	#N/A	#N/A	#N/A	#N/A	#N/A	#N/A	#N/A	#N/A	0.159559	#N/A	1	ENSG00000251129	LINC02506	lncRNA	long intergenic non-protein coding RNA 2506 [Source:HGNC Symbol;Acc:HGNC:53495]
ANO3	#N/A	#N/A	0.159517	#N/A	#N/A	#N/A	#N/A	#N/A	#N/A	#N/A	#N/A	#N/A	#N/A	#N/A	#N/A	#N/A	#N/A	#N/A	#N/A	#N/A	1	ENSG00000134343	ANO3	protein_coding	anoctamin 3 [Source:HGNC Symbol;Acc:HGNC:14004]
YAP1	#N/A	#N/A	0.158908	#N/A	#N/A	#N/A	#N/A	#N/A	#N/A	#N/A	#N/A	#N/A	#N/A	#N/A	#N/A	#N/A	#N/A	#N/A	#N/A	#N/A	1	ENSG00000137693	YAP1	protein_coding	Yes1 associated transcriptional regulator [Source:HGNC Symbol;Acc:HGNC:16262]
NFE2L1-DT	#N/A	#N/A	0.156879	#N/A	#N/A	#N/A	#N/A	#N/A	#N/A	#N/A	#N/A	#N/A	#N/A	#N/A	#N/A	#N/A	#N/A	#N/A	#N/A	#N/A	1	ENSG00000263412	NFE2L1-DT	lncRNA	NFE2L1 divergent transcript [Source:HGNC Symbol;Acc:HGNC:54812]
#287593	#N/A	#N/A	#N/A	#N/A	#N/A	#N/A	#N/A	#N/A	#N/A	0.156494	#N/A	#N/A	#N/A	#N/A	#N/A	#N/A	#N/A	#N/A	#N/A	#N/A	1	ENSG00000287593		lncRNA	novel transcript, antisense to ADTRP
CCDC183-AS1	#N/A	#N/A	0.156424	#N/A	#N/A	#N/A	#N/A	#N/A	#N/A	#N/A	#N/A	#N/A	#N/A	#N/A	#N/A	#N/A	#N/A	#N/A	#N/A	#N/A	1	ENSG00000228544	CCDC183-AS1	lncRNA	CCDC183 antisense RNA 1 [Source:HGNC Symbol;Acc:HGNC:44105]
OVCH1-AS1	#N/A	#N/A	#N/A	#N/A	#N/A	#N/A	#N/A	#N/A	#N/A	#N/A	#N/A	#N/A	#N/A	#N/A	#N/A	#N/A	#N/A	#N/A	0.156287	#N/A	1	ENSG00000257599	OVCH1-AS1	lncRNA	OVCH1 antisense RNA 1 [Source:HGNC Symbol;Acc:HGNC:44484]
ADAMTS9-AS2	#N/A	#N/A	#N/A	#N/A	#N/A	#N/A	#N/A	#N/A	#N/A	#N/A	#N/A	0.156189	#N/A	#N/A	#N/A	#N/A	#N/A	#N/A	#N/A	#N/A	1	ENSG00000241684	ADAMTS9-AS2	lncRNA	ADAMTS9 antisense RNA 2 [Source:HGNC Symbol;Acc:HGNC:42435]
SCN7A	#N/A	#N/A	#N/A	#N/A	#N/A	#N/A	#N/A	#N/A	#N/A	#N/A	#N/A	0.155887	#N/A	#N/A	#N/A	#N/A	#N/A	#N/A	#N/A	#N/A	1	ENSG00000136546	SCN7A	protein_coding	sodium voltage-gated channel alpha subunit 7 [Source:HGNC Symbol;Acc:HGNC:10594]
CD24	#N/A	#N/A	#N/A	#N/A	#N/A	#N/A	#N/A	#N/A	#N/A	0.155791	#N/A	#N/A	#N/A	#N/A	#N/A	#N/A	#N/A	#N/A	#N/A	#N/A	1	ENSG00000272398	CD24	protein_coding	CD24 molecule [Source:HGNC Symbol;Acc:HGNC:1645]
NLGN4Y	#N/A	#N/A	0.155736	#N/A	#N/A	#N/A	#N/A	#N/A	#N/A	#N/A	#N/A	#N/A	#N/A	#N/A	#N/A	#N/A	#N/A	#N/A	#N/A	#N/A	1	ENSG00000165246	NLGN4Y	protein_coding	neuroligin 4 Y-linked [Source:HGNC Symbol;Acc:HGNC:15529]
LINC02006	#N/A	#N/A	#N/A	#N/A	#N/A	#N/A	#N/A	#N/A	#N/A	#N/A	#N/A	#N/A	#N/A	#N/A	#N/A	#N/A	#N/A	0.153997	#N/A	#N/A	1	ENSG00000238755	LINC02006	lncRNA	long intergenic non-protein coding RNA 2006 [Source:HGNC Symbol;Acc:HGNC:52842]
CHDH	#N/A	#N/A	#N/A	#N/A	#N/A	#N/A	#N/A	#N/A	#N/A	0.15382	#N/A	#N/A	#N/A	#N/A	#N/A	#N/A	#N/A	#N/A	#N/A	#N/A	1	ENSG00000016391	CHDH	protein_coding	choline dehydrogenase [Source:HGNC Symbol;Acc:HGNC:24288]
#253593	#N/A	#N/A	#N/A	#N/A	#N/A	0.153536	#N/A	#N/A	#N/A	#N/A	#N/A	#N/A	#N/A	#N/A	#N/A	#N/A	#N/A	#N/A	#N/A	#N/A	1	ENSG00000253593		lncRNA	novel transcript
PXDC1	#N/A	#N/A	#N/A	#N/A	#N/A	#N/A	#N/A	#N/A	#N/A	0.152415	#N/A	#N/A	#N/A	#N/A	#N/A	#N/A	#N/A	#N/A	#N/A	#N/A	1	ENSG00000168994	PXDC1	protein_coding	PX domain containing 1 [Source:HGNC Symbol;Acc:HGNC:21361]
SLC5A5	#N/A	#N/A	0.151962	#N/A	#N/A	#N/A	#N/A	#N/A	#N/A	#N/A	#N/A	#N/A	#N/A	#N/A	#N/A	#N/A	#N/A	#N/A	#N/A	#N/A	1	ENSG00000105641	SLC5A5	protein_coding	solute carrier family 5 member 5 [Source:HGNC Symbol;Acc:HGNC:11040]
HRK	#N/A	#N/A	#N/A	#N/A	#N/A	0.151773	#N/A	#N/A	#N/A	#N/A	#N/A	#N/A	#N/A	#N/A	#N/A	#N/A	#N/A	#N/A	#N/A	#N/A	1	ENSG00000135116	HRK	protein_coding	harakiri, BCL2 interacting protein [Source:HGNC Symbol;Acc:HGNC:5185]
#281392	#N/A	#N/A	#N/A	#N/A	#N/A	#N/A	#N/A	#N/A	#N/A	0.151565	#N/A	#N/A	#N/A	#N/A	#N/A	#N/A	#N/A	#N/A	#N/A	#N/A	1	ENSG00000281392		lncRNA	long intergenic non-protein coding RNA 506 [Source:NCBI gene (formerly Entrezgene);Acc:100846978]
#223911	#N/A	#N/A	#N/A	#N/A	#N/A	#N/A	#N/A	#N/A	#N/A	#N/A	#N/A	0.150284	#N/A	#N/A	#N/A	#N/A	#N/A	#N/A	#N/A	#N/A	1	ENSG00000223911		lncRNA	novel transcript
ANXA3	#N/A	#N/A	#N/A	#N/A	#N/A	0.14994	#N/A	#N/A	#N/A	#N/A	#N/A	#N/A	#N/A	#N/A	#N/A	#N/A	#N/A	#N/A	#N/A	#N/A	1	ENSG00000138772	ANXA3	protein_coding	annexin A3 [Source:HGNC Symbol;Acc:HGNC:541]
KIR2DL4#189013	#N/A	#N/A	#N/A	#N/A	#N/A	#N/A	0.148726	#N/A	#N/A	#N/A	#N/A	#N/A	#N/A	#N/A	#N/A	#N/A	#N/A	#N/A	#N/A	#N/A	1	ENSG00000189013	KIR2DL4	protein_coding	killer cell immunoglobulin like receptor, two Ig domains and long cytoplasmic tail 4 [Source:HGNC Symbol;Acc:HGNC:6332]
SLC4A3	#N/A	#N/A	#N/A	#N/A	#N/A	0.148138	#N/A	#N/A	#N/A	#N/A	#N/A	#N/A	#N/A	#N/A	#N/A	#N/A	#N/A	#N/A	#N/A	#N/A	1	ENSG00000114923	SLC4A3	protein_coding	solute carrier family 4 member 3 [Source:HGNC Symbol;Acc:HGNC:11029]
IGHGP#253755	#N/A	#N/A	#N/A	#N/A	#N/A	#N/A	#N/A	#N/A	#N/A	0.147668	#N/A	#N/A	#N/A	#N/A	#N/A	#N/A	#N/A	#N/A	#N/A	#N/A	1	ENSG00000253755	IGHGP	IG_C_pseudogene	immunoglobulin heavy constant gamma P (non-functional) [Source:HGNC Symbol;Acc:HGNC:5529]
LINC01291	#N/A	#N/A	#N/A	#N/A	#N/A	#N/A	#N/A	#N/A	#N/A	#N/A	#N/A	0.147265	#N/A	#N/A	#N/A	#N/A	#N/A	#N/A	#N/A	#N/A	1	ENSG00000204792	LINC01291	lncRNA	long intergenic non-protein coding RNA 1291 [Source:HGNC Symbol;Acc:HGNC:50358]
PRSS51	#N/A	#N/A	0.147144	#N/A	#N/A	#N/A	#N/A	#N/A	#N/A	#N/A	#N/A	#N/A	#N/A	#N/A	#N/A	#N/A	#N/A	#N/A	#N/A	#N/A	1	ENSG00000253649	PRSS51	protein_coding	serine protease 51 [Source:HGNC Symbol;Acc:HGNC:37321]
RGMA	#N/A	#N/A	#N/A	#N/A	#N/A	#N/A	0.145846	#N/A	#N/A	#N/A	#N/A	#N/A	#N/A	#N/A	#N/A	#N/A	#N/A	#N/A	#N/A	#N/A	1	ENSG00000182175	RGMA	protein_coding	repulsive guidance molecule BMP co-receptor a [Source:HGNC Symbol;Acc:HGNC:30308]
CDC25C	#N/A	#N/A	#N/A	#N/A	#N/A	#N/A	0.144519	#N/A	#N/A	#N/A	#N/A	#N/A	#N/A	#N/A	#N/A	#N/A	#N/A	#N/A	#N/A	#N/A	1	ENSG00000158402	CDC25C	protein_coding	cell division cycle 25C [Source:HGNC Symbol;Acc:HGNC:1727]
LIMS2	#N/A	#N/A	#N/A	#N/A	#N/A	#N/A	#N/A	#N/A	#N/A	#N/A	#N/A	#N/A	#N/A	#N/A	#N/A	0.144178	#N/A	#N/A	#N/A	#N/A	1	ENSG00000072163	LIMS2	protein_coding	LIM zinc finger domain containing 2 [Source:HGNC Symbol;Acc:HGNC:16084]
#273464	#N/A	#N/A	#N/A	#N/A	#N/A	#N/A	#N/A	#N/A	#N/A	#N/A	#N/A	#N/A	#N/A	#N/A	#N/A	0.143527	#N/A	#N/A	#N/A	#N/A	1	ENSG00000273464		lncRNA	novel transcript, antisense to GRIK1
HDHD5-AS1	#N/A	#N/A	#N/A	#N/A	#N/A	#N/A	#N/A	#N/A	#N/A	#N/A	#N/A	#N/A	#N/A	#N/A	#N/A	#N/A	#N/A	0.141648	#N/A	#N/A	1	ENSG00000185837	HDHD5-AS1	lncRNA	HDHD5 antisense RNA 1 [Source:HGNC Symbol;Acc:HGNC:1842]
#286848	#N/A	#N/A	#N/A	#N/A	#N/A	#N/A	#N/A	0.140343	#N/A	#N/A	#N/A	#N/A	#N/A	#N/A	#N/A	#N/A	#N/A	#N/A	#N/A	#N/A	1	ENSG00000286848		lncRNA	novel transcript
LINC02694	#N/A	#N/A	#N/A	#N/A	#N/A	#N/A	#N/A	#N/A	#N/A	#N/A	#N/A	#N/A	#N/A	#N/A	#N/A	#N/A	#N/A	#N/A	0.139627	#N/A	1	ENSG00000175779	LINC02694	lncRNA	long intergenic non-protein coding RNA 2694 [Source:HGNC Symbol;Acc:HGNC:33796]
#230498	#N/A	#N/A	0.139433	#N/A	#N/A	#N/A	#N/A	#N/A	#N/A	#N/A	#N/A	#N/A	#N/A	#N/A	#N/A	#N/A	#N/A	#N/A	#N/A	#N/A	1	ENSG00000230498		lncRNA	novel transcript
LINC00996	#N/A	#N/A	#N/A	#N/A	#N/A	#N/A	#N/A	0.138357	#N/A	#N/A	#N/A	#N/A	#N/A	#N/A	#N/A	#N/A	#N/A	#N/A	#N/A	#N/A	1	ENSG00000242258	LINC00996	lncRNA	long intergenic non-protein coding RNA 996 [Source:HGNC Symbol;Acc:HGNC:27800]
DOCK4-AS1	0.13695	#N/A	#N/A	#N/A	#N/A	#N/A	#N/A	#N/A	#N/A	#N/A	#N/A	#N/A	#N/A	#N/A	#N/A	#N/A	#N/A	#N/A	#N/A	#N/A	1	ENSG00000225572	DOCK4-AS1	lncRNA	DOCK4 antisense RNA 1 [Source:HGNC Symbol;Acc:HGNC:40876]
TMSB4Y	#N/A	#N/A	#N/A	#N/A	#N/A	#N/A	#N/A	#N/A	0.136898	#N/A	#N/A	#N/A	#N/A	#N/A	#N/A	#N/A	#N/A	#N/A	#N/A	#N/A	1	ENSG00000154620	TMSB4Y	protein_coding	thymosin beta 4 Y-linked [Source:HGNC Symbol;Acc:HGNC:11882]
PLCB4	#N/A	#N/A	#N/A	#N/A	#N/A	#N/A	#N/A	0.136757	#N/A	#N/A	#N/A	#N/A	#N/A	#N/A	#N/A	#N/A	#N/A	#N/A	#N/A	#N/A	1	ENSG00000101333	PLCB4	protein_coding	phospholipase C beta 4 [Source:HGNC Symbol;Acc:HGNC:9059]
LINC01754	#N/A	#N/A	#N/A	#N/A	#N/A	#N/A	#N/A	#N/A	#N/A	0.136636	#N/A	#N/A	#N/A	#N/A	#N/A	#N/A	#N/A	#N/A	#N/A	#N/A	1	ENSG00000224565	LINC01754	lncRNA	long intergenic non-protein coding RNA 1754 [Source:HGNC Symbol;Acc:HGNC:52542]
BEND6	#N/A	#N/A	#N/A	#N/A	#N/A	0.136068	#N/A	#N/A	#N/A	#N/A	#N/A	#N/A	#N/A	#N/A	#N/A	#N/A	#N/A	#N/A	#N/A	#N/A	1	ENSG00000151917	BEND6	protein_coding	BEN domain containing 6 [Source:HGNC Symbol;Acc:HGNC:20871]
LINC01918	#N/A	#N/A	#N/A	#N/A	#N/A	0.135978	#N/A	#N/A	#N/A	#N/A	#N/A	#N/A	#N/A	#N/A	#N/A	#N/A	#N/A	#N/A	#N/A	#N/A	1	ENSG00000226508	LINC01918	lncRNA	long intergenic non-protein coding RNA 1918 [Source:HGNC Symbol;Acc:HGNC:52737]
FAM178B	#N/A	#N/A	0.135479	#N/A	#N/A	#N/A	#N/A	#N/A	#N/A	#N/A	#N/A	#N/A	#N/A	#N/A	#N/A	#N/A	#N/A	#N/A	#N/A	#N/A	1	ENSG00000168754	FAM178B	protein_coding	family with sequence similarity 178 member B [Source:HGNC Symbol;Acc:HGNC:28036]
DSG3	#N/A	#N/A	#N/A	#N/A	#N/A	#N/A	#N/A	#N/A	#N/A	#N/A	#N/A	#N/A	#N/A	#N/A	0.135248	#N/A	#N/A	#N/A	#N/A	#N/A	1	ENSG00000134757	DSG3	protein_coding	desmoglein 3 [Source:HGNC Symbol;Acc:HGNC:3050]
FAM83A	#N/A	#N/A	0.135165	#N/A	#N/A	#N/A	#N/A	#N/A	#N/A	#N/A	#N/A	#N/A	#N/A	#N/A	#N/A	#N/A	#N/A	#N/A	#N/A	#N/A	1	ENSG00000147689	FAM83A	protein_coding	family with sequence similarity 83 member A [Source:HGNC Symbol;Acc:HGNC:28210]
NME8	#N/A	#N/A	#N/A	#N/A	#N/A	#N/A	0.135117	#N/A	#N/A	#N/A	#N/A	#N/A	#N/A	#N/A	#N/A	#N/A	#N/A	#N/A	#N/A	#N/A	1	ENSG00000086288	NME8	protein_coding	NME/NM23 family member 8 [Source:HGNC Symbol;Acc:HGNC:16473]
FHAD1-AS1	#N/A	#N/A	#N/A	#N/A	#N/A	#N/A	#N/A	0.134522	#N/A	#N/A	#N/A	#N/A	#N/A	#N/A	#N/A	#N/A	#N/A	#N/A	#N/A	#N/A	1	ENSG00000233485	FHAD1-AS1	lncRNA	FHAD1 antisense RNA 1 [Source:HGNC Symbol;Acc:HGNC:41241]
#275393	#N/A	#N/A	#N/A	#N/A	#N/A	#N/A	#N/A	#N/A	#N/A	#N/A	0.134329	#N/A	#N/A	#N/A	#N/A	#N/A	#N/A	#N/A	#N/A	#N/A	1	ENSG00000275393		lncRNA	novel transcript, sense intronic to C16orf74
#273669	#N/A	#N/A	#N/A	#N/A	#N/A	#N/A	0.132674	#N/A	#N/A	#N/A	#N/A	#N/A	#N/A	#N/A	#N/A	#N/A	#N/A	#N/A	#N/A	#N/A	1	ENSG00000273669		lncRNA	novel transcript
PPBP	0.132249	#N/A	#N/A	#N/A	#N/A	#N/A	#N/A	#N/A	#N/A	#N/A	#N/A	#N/A	#N/A	#N/A	#N/A	#N/A	#N/A	#N/A	#N/A	#N/A	1	ENSG00000163736	PPBP	protein_coding	pro-platelet basic protein [Source:HGNC Symbol;Acc:HGNC:9240]
LINC01508	#N/A	#N/A	#N/A	#N/A	#N/A	#N/A	#N/A	#N/A	#N/A	#N/A	#N/A	#N/A	#N/A	#N/A	#N/A	0.132196	#N/A	#N/A	#N/A	#N/A	1	ENSG00000231107	LINC01508	lncRNA	long intergenic non-protein coding RNA 1508 [Source:HGNC Symbol;Acc:HGNC:51190]
ART1	#N/A	#N/A	#N/A	#N/A	#N/A	#N/A	#N/A	#N/A	#N/A	#N/A	#N/A	#N/A	#N/A	#N/A	#N/A	0.131982	#N/A	#N/A	#N/A	#N/A	1	ENSG00000129744	ART1	protein_coding	ADP-ribosyltransferase 1 [Source:HGNC Symbol;Acc:HGNC:723]
#286292	#N/A	#N/A	0.131695	#N/A	#N/A	#N/A	#N/A	#N/A	#N/A	#N/A	#N/A	#N/A	#N/A	#N/A	#N/A	#N/A	#N/A	#N/A	#N/A	#N/A	1	ENSG00000286292		lncRNA	novel transcript
#268119	#N/A	#N/A	0.13165	#N/A	#N/A	#N/A	#N/A	#N/A	#N/A	#N/A	#N/A	#N/A	#N/A	#N/A	#N/A	#N/A	#N/A	#N/A	#N/A	#N/A	1	ENSG00000268119		lncRNA	novel transcript
NTN4	0.131526	#N/A	#N/A	#N/A	#N/A	#N/A	#N/A	#N/A	#N/A	#N/A	#N/A	#N/A	#N/A	#N/A	#N/A	#N/A	#N/A	#N/A	#N/A	#N/A	1	ENSG00000074527	NTN4	protein_coding	netrin 4 [Source:HGNC Symbol;Acc:HGNC:13658]
SHE	#N/A	#N/A	#N/A	#N/A	#N/A	#N/A	#N/A	#N/A	#N/A	0.131287	#N/A	#N/A	#N/A	#N/A	#N/A	#N/A	#N/A	#N/A	#N/A	#N/A	1	ENSG00000169291	SHE	protein_coding	Src homology 2 domain containing E [Source:HGNC Symbol;Acc:HGNC:27004]
TUBB3	#N/A	#N/A	#N/A	#N/A	#N/A	#N/A	0.130922	#N/A	#N/A	#N/A	#N/A	#N/A	#N/A	#N/A	#N/A	#N/A	#N/A	#N/A	#N/A	#N/A	1	ENSG00000258947	TUBB3	protein_coding	tubulin beta 3 class III [Source:HGNC Symbol;Acc:HGNC:20772]
MAFA	#N/A	#N/A	#N/A	#N/A	#N/A	#N/A	#N/A	#N/A	#N/A	#N/A	0.129901	#N/A	#N/A	#N/A	#N/A	#N/A	#N/A	#N/A	#N/A	#N/A	1	ENSG00000182759	MAFA	protein_coding	MAF bZIP transcription factor A [Source:HGNC Symbol;Acc:HGNC:23145]
DNAJB5	#N/A	#N/A	#N/A	#N/A	#N/A	#N/A	0.129759	#N/A	#N/A	#N/A	#N/A	#N/A	#N/A	#N/A	#N/A	#N/A	#N/A	#N/A	#N/A	#N/A	1	ENSG00000137094	DNAJB5	protein_coding	DnaJ heat shock protein family (Hsp40) member B5 [Source:HGNC Symbol;Acc:HGNC:14887]
#233755	#N/A	#N/A	0.129571	#N/A	#N/A	#N/A	#N/A	#N/A	#N/A	#N/A	#N/A	#N/A	#N/A	#N/A	#N/A	#N/A	#N/A	#N/A	#N/A	#N/A	1	ENSG00000233755		lncRNA	novel transcript
AZIN2	#N/A	#N/A	0.129566	#N/A	#N/A	#N/A	#N/A	#N/A	#N/A	#N/A	#N/A	#N/A	#N/A	#N/A	#N/A	#N/A	#N/A	#N/A	#N/A	#N/A	1	ENSG00000142920	AZIN2	protein_coding	antizyme inhibitor 2 [Source:HGNC Symbol;Acc:HGNC:29957]
NBAT1	#N/A	#N/A	#N/A	#N/A	#N/A	#N/A	#N/A	#N/A	#N/A	#N/A	0.128967	#N/A	#N/A	#N/A	#N/A	#N/A	#N/A	#N/A	#N/A	#N/A	1	ENSG00000260455	NBAT1	lncRNA	neuroblastoma associated transcript 1 [Source:HGNC Symbol;Acc:HGNC:49075]
#256433	#N/A	#N/A	#N/A	#N/A	#N/A	#N/A	#N/A	#N/A	#N/A	#N/A	0.128967	#N/A	#N/A	#N/A	#N/A	#N/A	#N/A	#N/A	#N/A	#N/A	1	ENSG00000256433		lncRNA	novel transcript
#285535	#N/A	#N/A	0.128274	#N/A	#N/A	#N/A	#N/A	#N/A	#N/A	#N/A	#N/A	#N/A	#N/A	#N/A	#N/A	#N/A	#N/A	#N/A	#N/A	#N/A	1	ENSG00000285535		lncRNA	novel transcript
XCL2	#N/A	#N/A	#N/A	#N/A	#N/A	#N/A	0.127486	#N/A	#N/A	#N/A	#N/A	#N/A	#N/A	#N/A	#N/A	#N/A	#N/A	#N/A	#N/A	#N/A	1	ENSG00000143185	XCL2	protein_coding	X-C motif chemokine ligand 2 [Source:HGNC Symbol;Acc:HGNC:10646]
KIR3DL1#167633	#N/A	#N/A	#N/A	#N/A	#N/A	#N/A	#N/A	0.126544	#N/A	#N/A	#N/A	#N/A	#N/A	#N/A	#N/A	#N/A	#N/A	#N/A	#N/A	#N/A	1	ENSG00000167633	KIR3DL1	protein_coding	killer cell immunoglobulin like receptor, three Ig domains and long cytoplasmic tail 1 [Source:HGNC Symbol;Acc:HGNC:6338]
#258231	#N/A	#N/A	#N/A	#N/A	#N/A	#N/A	#N/A	0.125994	#N/A	#N/A	#N/A	#N/A	#N/A	#N/A	#N/A	#N/A	#N/A	#N/A	#N/A	#N/A	1	ENSG00000258231		lncRNA	novel transcript
ULBP1	#N/A	#N/A	#N/A	#N/A	#N/A	0.125501	#N/A	#N/A	#N/A	#N/A	#N/A	#N/A	#N/A	#N/A	#N/A	#N/A	#N/A	#N/A	#N/A	#N/A	1	ENSG00000111981	ULBP1	protein_coding	UL16 binding protein 1 [Source:HGNC Symbol;Acc:HGNC:14893]
#285040	#N/A	#N/A	#N/A	#N/A	#N/A	0.125501	#N/A	#N/A	#N/A	#N/A	#N/A	#N/A	#N/A	#N/A	#N/A	#N/A	#N/A	#N/A	#N/A	#N/A	1	ENSG00000285040		lncRNA	novel transcript
LINC01781	#N/A	#N/A	#N/A	#N/A	#N/A	0.125501	#N/A	#N/A	#N/A	#N/A	#N/A	#N/A	#N/A	#N/A	#N/A	#N/A	#N/A	#N/A	#N/A	#N/A	1	ENSG00000234184	LINC01781	lncRNA	long intergenic non-protein coding RNA 1781 [Source:HGNC Symbol;Acc:HGNC:52571]
OR13A1#256574	#N/A	#N/A	#N/A	#N/A	#N/A	#N/A	#N/A	#N/A	#N/A	0.125421	#N/A	#N/A	#N/A	#N/A	#N/A	#N/A	#N/A	#N/A	#N/A	#N/A	1	ENSG00000256574	OR13A1	protein_coding	olfactory receptor family 13 subfamily A member 1 [Source:HGNC Symbol;Acc:HGNC:14772]
NCR3#204475	#N/A	#N/A	0.125393	#N/A	#N/A	#N/A	#N/A	#N/A	#N/A	#N/A	#N/A	#N/A	#N/A	#N/A	#N/A	#N/A	#N/A	#N/A	#N/A	#N/A	1	ENSG00000204475	NCR3	protein_coding	natural cytotoxicity triggering receptor 3 [Source:HGNC Symbol;Acc:HGNC:19077]
ARHGEF2-AS1	#N/A	#N/A	0.125354	#N/A	#N/A	#N/A	#N/A	#N/A	#N/A	#N/A	#N/A	#N/A	#N/A	#N/A	#N/A	#N/A	#N/A	#N/A	#N/A	#N/A	1	ENSG00000224276	ARHGEF2-AS1	lncRNA	ARHGEF2 antisense RNA 1 [Source:HGNC Symbol;Acc:HGNC:40082]
#253821	#N/A	#N/A	#N/A	#N/A	#N/A	#N/A	#N/A	#N/A	#N/A	0.124869	#N/A	#N/A	#N/A	#N/A	#N/A	#N/A	#N/A	#N/A	#N/A	#N/A	1	ENSG00000253821		lncRNA	novel transcript
#250041	#N/A	#N/A	#N/A	#N/A	#N/A	0.124498	#N/A	#N/A	#N/A	#N/A	#N/A	#N/A	#N/A	#N/A	#N/A	#N/A	#N/A	#N/A	#N/A	#N/A	1	ENSG00000250041		lncRNA	novel transcript
#275016	#N/A	#N/A	#N/A	#N/A	#N/A	#N/A	#N/A	0.123972	#N/A	#N/A	#N/A	#N/A	#N/A	#N/A	#N/A	#N/A	#N/A	#N/A	#N/A	#N/A	1	ENSG00000275016		lncRNA	novel transcript
SLC44A5	#N/A	#N/A	0.123355	#N/A	#N/A	#N/A	#N/A	#N/A	#N/A	#N/A	#N/A	#N/A	#N/A	#N/A	#N/A	#N/A	#N/A	#N/A	#N/A	#N/A	1	ENSG00000137968	SLC44A5	protein_coding	solute carrier family 44 member 5 [Source:HGNC Symbol;Acc:HGNC:28524]
VSTM4	#N/A	#N/A	#N/A	#N/A	#N/A	#N/A	#N/A	0.123346	#N/A	#N/A	#N/A	#N/A	#N/A	#N/A	#N/A	#N/A	#N/A	#N/A	#N/A	#N/A	1	ENSG00000165633	VSTM4	protein_coding	V-set and transmembrane domain containing 4 [Source:HGNC Symbol;Acc:HGNC:26470]
KCNJ12	#N/A	#N/A	#N/A	#N/A	#N/A	#N/A	#N/A	#N/A	#N/A	0.122477	#N/A	#N/A	#N/A	#N/A	#N/A	#N/A	#N/A	#N/A	#N/A	#N/A	1	ENSG00000184185	KCNJ12	protein_coding	potassium inwardly rectifying channel subfamily J member 12 [Source:HGNC Symbol;Acc:HGNC:6258]
RBPMS2	#N/A	#N/A	#N/A	#N/A	#N/A	#N/A	#N/A	0.122396	#N/A	#N/A	#N/A	#N/A	#N/A	#N/A	#N/A	#N/A	#N/A	#N/A	#N/A	#N/A	1	ENSG00000166831	RBPMS2	protein_coding	RNA binding protein, mRNA processing factor 2 [Source:HGNC Symbol;Acc:HGNC:19098]
FUT9	#N/A	#N/A	#N/A	#N/A	#N/A	#N/A	#N/A	#N/A	#N/A	#N/A	#N/A	0.12134	#N/A	#N/A	#N/A	#N/A	#N/A	#N/A	#N/A	#N/A	1	ENSG00000172461	FUT9	protein_coding	fucosyltransferase 9 [Source:HGNC Symbol;Acc:HGNC:4020]
#251076	#N/A	#N/A	0.121079	#N/A	#N/A	#N/A	#N/A	#N/A	#N/A	#N/A	#N/A	#N/A	#N/A	#N/A	#N/A	#N/A	#N/A	#N/A	#N/A	#N/A	1	ENSG00000251076		lncRNA	novel transcript
#236525	#N/A	#N/A	#N/A	#N/A	#N/A	#N/A	0.120804	#N/A	#N/A	#N/A	#N/A	#N/A	#N/A	#N/A	#N/A	#N/A	#N/A	#N/A	#N/A	#N/A	1	ENSG00000236525		lncRNA	novel transcript
MTARC2	#N/A	#N/A	#N/A	#N/A	#N/A	#N/A	#N/A	#N/A	#N/A	0.120511	#N/A	#N/A	#N/A	#N/A	#N/A	#N/A	#N/A	#N/A	#N/A	#N/A	1	ENSG00000117791	MTARC2	protein_coding	mitochondrial amidoxime reducing component 2 [Source:HGNC Symbol;Acc:HGNC:26064]
TRHDE	#N/A	#N/A	#N/A	#N/A	#N/A	#N/A	#N/A	0.120465	#N/A	#N/A	#N/A	#N/A	#N/A	#N/A	#N/A	#N/A	#N/A	#N/A	#N/A	#N/A	1	ENSG00000072657	TRHDE	protein_coding	thyrotropin releasing hormone degrading enzyme [Source:HGNC Symbol;Acc:HGNC:30748]
#231863	#N/A	#N/A	#N/A	#N/A	#N/A	#N/A	#N/A	#N/A	#N/A	0.119731	#N/A	#N/A	#N/A	#N/A	#N/A	#N/A	#N/A	#N/A	#N/A	#N/A	1	ENSG00000231863		lncRNA	novel transcript
NAT8L	#N/A	#N/A	#N/A	#N/A	#N/A	#N/A	#N/A	#N/A	#N/A	0.119731	#N/A	#N/A	#N/A	#N/A	#N/A	#N/A	#N/A	#N/A	#N/A	#N/A	1	ENSG00000185818	NAT8L	protein_coding	N-acetyltransferase 8 like [Source:HGNC Symbol;Acc:HGNC:26742]
MOXD1	#N/A	#N/A	#N/A	#N/A	#N/A	#N/A	#N/A	#N/A	#N/A	0.119293	#N/A	#N/A	#N/A	#N/A	#N/A	#N/A	#N/A	#N/A	#N/A	#N/A	1	ENSG00000079931	MOXD1	protein_coding	monooxygenase DBH like 1 [Source:HGNC Symbol;Acc:HGNC:21063]
MAPK10-AS1	#N/A	#N/A	#N/A	#N/A	0.118931	#N/A	#N/A	#N/A	#N/A	#N/A	#N/A	#N/A	#N/A	#N/A	#N/A	#N/A	#N/A	#N/A	#N/A	#N/A	1	ENSG00000250062	MAPK10-AS1	lncRNA	MAPK10 antisense RNA 1 [Source:HGNC Symbol;Acc:HGNC:40359]
P3H4	#N/A	#N/A	0.117265	#N/A	#N/A	#N/A	#N/A	#N/A	#N/A	#N/A	#N/A	#N/A	#N/A	#N/A	#N/A	#N/A	#N/A	#N/A	#N/A	#N/A	1	ENSG00000141696	P3H4	protein_coding	prolyl 3-hydroxylase family member 4 (inactive) [Source:HGNC Symbol;Acc:HGNC:16946]
ZFY	#N/A	#N/A	#N/A	#N/A	#N/A	#N/A	#N/A	#N/A	#N/A	#N/A	#N/A	#N/A	#N/A	#N/A	#N/A	#N/A	#N/A	#N/A	0.116614	#N/A	1	ENSG00000067646	ZFY	protein_coding	zinc finger protein Y-linked [Source:HGNC Symbol;Acc:HGNC:12870]
CLEC9A	#N/A	#N/A	#N/A	#N/A	#N/A	#N/A	#N/A	#N/A	#N/A	0.116083	#N/A	#N/A	#N/A	#N/A	#N/A	#N/A	#N/A	#N/A	#N/A	#N/A	1	ENSG00000197992	CLEC9A	protein_coding	C-type lectin domain containing 9A [Source:HGNC Symbol;Acc:HGNC:26705]
#286953	#N/A	#N/A	#N/A	#N/A	#N/A	#N/A	#N/A	#N/A	#N/A	#N/A	#N/A	#N/A	#N/A	#N/A	#N/A	0.116012	#N/A	#N/A	#N/A	#N/A	1	ENSG00000286953		lncRNA	novel transcript
TSPAN7	0.115371	#N/A	#N/A	#N/A	#N/A	#N/A	#N/A	#N/A	#N/A	#N/A	#N/A	#N/A	#N/A	#N/A	#N/A	#N/A	#N/A	#N/A	#N/A	#N/A	1	ENSG00000156298	TSPAN7	protein_coding	tetraspanin 7 [Source:HGNC Symbol;Acc:HGNC:11854]
GAGE10	#N/A	#N/A	#N/A	#N/A	#N/A	#N/A	#N/A	#N/A	#N/A	#N/A	0.115091	#N/A	#N/A	#N/A	#N/A	#N/A	#N/A	#N/A	#N/A	#N/A	1	ENSG00000215274	GAGE10	protein_coding	G antigen 10 [Source:HGNC Symbol;Acc:HGNC:30968]
DTX3	#N/A	#N/A	0.114915	#N/A	#N/A	#N/A	#N/A	#N/A	#N/A	#N/A	#N/A	#N/A	#N/A	#N/A	#N/A	#N/A	#N/A	#N/A	#N/A	#N/A	1	ENSG00000178498	DTX3	protein_coding	deltex E3 ubiquitin ligase 3 [Source:HGNC Symbol;Acc:HGNC:24457]
KDM5D	#N/A	#N/A	#N/A	#N/A	#N/A	#N/A	#N/A	#N/A	#N/A	#N/A	#N/A	#N/A	#N/A	#N/A	#N/A	#N/A	#N/A	#N/A	0.113579	#N/A	1	ENSG00000012817	KDM5D	protein_coding	lysine demethylase 5D [Source:HGNC Symbol;Acc:HGNC:11115]
#278740	#N/A	#N/A	0.112803	#N/A	#N/A	#N/A	#N/A	#N/A	#N/A	#N/A	#N/A	#N/A	#N/A	#N/A	#N/A	#N/A	#N/A	#N/A	#N/A	#N/A	1	ENSG00000278740		lncRNA	novel transcript
COL5A3	#N/A	#N/A	0.112737	#N/A	#N/A	#N/A	#N/A	#N/A	#N/A	#N/A	#N/A	#N/A	#N/A	#N/A	#N/A	#N/A	#N/A	#N/A	#N/A	#N/A	1	ENSG00000080573	COL5A3	protein_coding	collagen type V alpha 3 chain [Source:HGNC Symbol;Acc:HGNC:14864]
CD27	#N/A	#N/A	0.111976	#N/A	#N/A	#N/A	#N/A	#N/A	#N/A	#N/A	#N/A	#N/A	#N/A	#N/A	#N/A	#N/A	#N/A	#N/A	#N/A	#N/A	1	ENSG00000139193	CD27	protein_coding	CD27 molecule [Source:HGNC Symbol;Acc:HGNC:11922]
C19orf84	#N/A	#N/A	#N/A	#N/A	#N/A	#N/A	#N/A	0.111913	#N/A	#N/A	#N/A	#N/A	#N/A	#N/A	#N/A	#N/A	#N/A	#N/A	#N/A	#N/A	1	ENSG00000262874	C19orf84	protein_coding	chromosome 19 open reading frame 84 [Source:HGNC Symbol;Acc:HGNC:27112]
ALDH1A3	#N/A	#N/A	0.111895	#N/A	#N/A	#N/A	#N/A	#N/A	#N/A	#N/A	#N/A	#N/A	#N/A	#N/A	#N/A	#N/A	#N/A	#N/A	#N/A	#N/A	1	ENSG00000184254	ALDH1A3	protein_coding	aldehyde dehydrogenase 1 family member A3 [Source:HGNC Symbol;Acc:HGNC:409]
NOS1AP	#N/A	#N/A	#N/A	#N/A	#N/A	#N/A	#N/A	#N/A	#N/A	0.111795	#N/A	#N/A	#N/A	#N/A	#N/A	#N/A	#N/A	#N/A	#N/A	#N/A	1	ENSG00000198929	NOS1AP	protein_coding	nitric oxide synthase 1 adaptor protein [Source:HGNC Symbol;Acc:HGNC:16859]
ENAM	#N/A	#N/A	#N/A	#N/A	#N/A	#N/A	#N/A	#N/A	#N/A	0.111292	#N/A	#N/A	#N/A	#N/A	#N/A	#N/A	#N/A	#N/A	#N/A	#N/A	1	ENSG00000132464	ENAM	protein_coding	enamelin [Source:HGNC Symbol;Acc:HGNC:3344]
CFAP299	#N/A	#N/A	0.110476	#N/A	#N/A	#N/A	#N/A	#N/A	#N/A	#N/A	#N/A	#N/A	#N/A	#N/A	#N/A	#N/A	#N/A	#N/A	#N/A	#N/A	1	ENSG00000197826	CFAP299	protein_coding	cilia and flagella associated protein 299 [Source:HGNC Symbol;Acc:HGNC:28554]
STYK1	#N/A	#N/A	0.110442	#N/A	#N/A	#N/A	#N/A	#N/A	#N/A	#N/A	#N/A	#N/A	#N/A	#N/A	#N/A	#N/A	#N/A	#N/A	#N/A	#N/A	1	ENSG00000060140	STYK1	protein_coding	serine/threonine/tyrosine kinase 1 [Source:HGNC Symbol;Acc:HGNC:18889]
SOCS2	#N/A	#N/A	0.110272	#N/A	#N/A	#N/A	#N/A	#N/A	#N/A	#N/A	#N/A	#N/A	#N/A	#N/A	#N/A	#N/A	#N/A	#N/A	#N/A	#N/A	1	ENSG00000120833	SOCS2	protein_coding	suppressor of cytokine signaling 2 [Source:HGNC Symbol;Acc:HGNC:19382]
LDB2	#N/A	#N/A	0.109176	#N/A	#N/A	#N/A	#N/A	#N/A	#N/A	#N/A	#N/A	#N/A	#N/A	#N/A	#N/A	#N/A	#N/A	#N/A	#N/A	#N/A	1	ENSG00000169744	LDB2	protein_coding	LIM domain binding 2 [Source:HGNC Symbol;Acc:HGNC:6533]
#274184	#N/A	#N/A	0.108404	#N/A	#N/A	#N/A	#N/A	#N/A	#N/A	#N/A	#N/A	#N/A	#N/A	#N/A	#N/A	#N/A	#N/A	#N/A	#N/A	#N/A	1	ENSG00000274184		lncRNA	novel transcript, antisense to ZSCAN30
KCTD16	#N/A	#N/A	#N/A	#N/A	#N/A	#N/A	#N/A	#N/A	#N/A	#N/A	#N/A	#N/A	#N/A	#N/A	#N/A	#N/A	#N/A	0.107992	#N/A	#N/A	1	ENSG00000183775	KCTD16	protein_coding	potassium channel tetramerization domain containing 16 [Source:HGNC Symbol;Acc:HGNC:29244]
#235091	#N/A	#N/A	#N/A	#N/A	#N/A	#N/A	#N/A	#N/A	#N/A	#N/A	#N/A	0.107375	#N/A	#N/A	#N/A	#N/A	#N/A	#N/A	#N/A	#N/A	1	ENSG00000235091		lncRNA	novel transcript
CCDC60	#N/A	#N/A	#N/A	#N/A	#N/A	#N/A	#N/A	#N/A	#N/A	#N/A	#N/A	0.107298	#N/A	#N/A	#N/A	#N/A	#N/A	#N/A	#N/A	#N/A	1	ENSG00000183273	CCDC60	protein_coding	coiled-coil domain containing 60 [Source:HGNC Symbol;Acc:HGNC:28610]
HBB	#N/A	#N/A	#N/A	#N/A	#N/A	#N/A	0.107282	#N/A	#N/A	#N/A	#N/A	#N/A	#N/A	#N/A	#N/A	#N/A	#N/A	#N/A	#N/A	#N/A	1	ENSG00000244734	HBB	protein_coding	hemoglobin subunit beta [Source:HGNC Symbol;Acc:HGNC:4827]
#253363	#N/A	#N/A	0.107045	#N/A	#N/A	#N/A	#N/A	#N/A	#N/A	#N/A	#N/A	#N/A	#N/A	#N/A	#N/A	#N/A	#N/A	#N/A	#N/A	#N/A	1	ENSG00000253363		lncRNA	novel transcript
#249849	#N/A	#N/A	#N/A	#N/A	#N/A	#N/A	#N/A	#N/A	#N/A	#N/A	0.106078	#N/A	#N/A	#N/A	#N/A	#N/A	#N/A	#N/A	#N/A	#N/A	1	ENSG00000249849		lncRNA	novel transcript
CPLX2	#N/A	#N/A	0.105621	#N/A	#N/A	#N/A	#N/A	#N/A	#N/A	#N/A	#N/A	#N/A	#N/A	#N/A	#N/A	#N/A	#N/A	#N/A	#N/A	#N/A	1	ENSG00000145920	CPLX2	protein_coding	complexin 2 [Source:HGNC Symbol;Acc:HGNC:2310]
#280614	#N/A	#N/A	#N/A	#N/A	#N/A	0.105208	#N/A	#N/A	#N/A	#N/A	#N/A	#N/A	#N/A	#N/A	#N/A	#N/A	#N/A	#N/A	#N/A	#N/A	1	ENSG00000280614		lncRNA	novel transcript, similar to YY1 associated myogenesis RNA 1 YAM1
#269927	0.103803	#N/A	#N/A	#N/A	#N/A	#N/A	#N/A	#N/A	#N/A	#N/A	#N/A	#N/A	#N/A	#N/A	#N/A	#N/A	#N/A	#N/A	#N/A	#N/A	1	ENSG00000269927		lncRNA	novel transcript
#224610	#N/A	#N/A	#N/A	#N/A	#N/A	#N/A	#N/A	#N/A	#N/A	0.102449	#N/A	#N/A	#N/A	#N/A	#N/A	#N/A	#N/A	#N/A	#N/A	#N/A	1	ENSG00000224610		lncRNA	novel transcript
#232470	#N/A	#N/A	0.102119	#N/A	#N/A	#N/A	#N/A	#N/A	#N/A	#N/A	#N/A	#N/A	#N/A	#N/A	#N/A	#N/A	#N/A	#N/A	#N/A	#N/A	1	ENSG00000232470		lncRNA	novel transcript
SERPINB10	#N/A	#N/A	#N/A	#N/A	#N/A	0.101783	#N/A	#N/A	#N/A	#N/A	#N/A	#N/A	#N/A	#N/A	#N/A	#N/A	#N/A	#N/A	#N/A	#N/A	1	ENSG00000242550	SERPINB10	protein_coding	serpin family B member 10 [Source:HGNC Symbol;Acc:HGNC:8942]
#287403	#N/A	#N/A	0.101378	#N/A	#N/A	#N/A	#N/A	#N/A	#N/A	#N/A	#N/A	#N/A	#N/A	#N/A	#N/A	#N/A	#N/A	#N/A	#N/A	#N/A	1	ENSG00000287403		lncRNA	novel transcript, antisense to RPTOR
IGHV1-3#211935	#N/A	#N/A	#N/A	#N/A	#N/A	0.101244	#N/A	#N/A	#N/A	#N/A	#N/A	#N/A	#N/A	#N/A	#N/A	#N/A	#N/A	#N/A	#N/A	#N/A	1	ENSG00000211935	IGHV1-3	IG_V_gene	immunoglobulin heavy variable 1-3 [Source:HGNC Symbol;Acc:HGNC:5552]
#257494	#N/A	#N/A	0.101051	#N/A	#N/A	#N/A	#N/A	#N/A	#N/A	#N/A	#N/A	#N/A	#N/A	#N/A	#N/A	#N/A	#N/A	#N/A	#N/A	#N/A	1	ENSG00000257494		lncRNA	novel transcript
RIBC2	#N/A	#N/A	#N/A	#N/A	#N/A	0.100596	#N/A	#N/A	#N/A	#N/A	#N/A	#N/A	#N/A	#N/A	#N/A	#N/A	#N/A	#N/A	#N/A	#N/A	1	ENSG00000128408	RIBC2	protein_coding	RIB43A domain with coiled-coils 2 [Source:HGNC Symbol;Acc:HGNC:13241]
LINC02086	#N/A	#N/A	0.100424	#N/A	#N/A	#N/A	#N/A	#N/A	#N/A	#N/A	#N/A	#N/A	#N/A	#N/A	#N/A	#N/A	#N/A	#N/A	#N/A	#N/A	1	ENSG00000244649	LINC02086	lncRNA	long intergenic non-protein coding RNA 2086 [Source:HGNC Symbol;Acc:HGNC:52936]
MME	#N/A	#N/A	0.0999276	#N/A	#N/A	#N/A	#N/A	#N/A	#N/A	#N/A	#N/A	#N/A	#N/A	#N/A	#N/A	#N/A	#N/A	#N/A	#N/A	#N/A	1	ENSG00000196549	MME	protein_coding	membrane metalloendopeptidase [Source:HGNC Symbol;Acc:HGNC:7154]
#273192	#N/A	#N/A	#N/A	#N/A	#N/A	#N/A	#N/A	#N/A	#N/A	#N/A	#N/A	#N/A	0.0993901	#N/A	#N/A	#N/A	#N/A	#N/A	#N/A	#N/A	1	ENSG00000273192		lncRNA	novel transcript, antisense to ALG12
BOK	#N/A	#N/A	0.0980771	#N/A	#N/A	#N/A	#N/A	#N/A	#N/A	#N/A	#N/A	#N/A	#N/A	#N/A	#N/A	#N/A	#N/A	#N/A	#N/A	#N/A	1	ENSG00000176720	BOK	protein_coding	BCL2 family apoptosis regulator BOK [Source:HGNC Symbol;Acc:HGNC:1087]
TMSB15B	#N/A	#N/A	0.0980623	#N/A	#N/A	#N/A	#N/A	#N/A	#N/A	#N/A	#N/A	#N/A	#N/A	#N/A	#N/A	#N/A	#N/A	#N/A	#N/A	#N/A	1	ENSG00000158427	TMSB15B	protein_coding	thymosin beta 15B [Source:HGNC Symbol;Acc:HGNC:28612]
BEST3	#N/A	#N/A	#N/A	#N/A	#N/A	#N/A	#N/A	#N/A	#N/A	#N/A	#N/A	#N/A	#N/A	#N/A	#N/A	0.0980181	#N/A	#N/A	#N/A	#N/A	1	ENSG00000127325	BEST3	protein_coding	bestrophin 3 [Source:HGNC Symbol;Acc:HGNC:17105]
NEURL2	#N/A	#N/A	#N/A	#N/A	#N/A	#N/A	#N/A	#N/A	#N/A	#N/A	#N/A	#N/A	0.0977415	#N/A	#N/A	#N/A	#N/A	#N/A	#N/A	#N/A	1	ENSG00000124257	NEURL2	protein_coding	neuralized E3 ubiquitin protein ligase 2 [Source:HGNC Symbol;Acc:HGNC:16156]
RAPGEF5	#N/A	#N/A	0.0963739	#N/A	#N/A	#N/A	#N/A	#N/A	#N/A	#N/A	#N/A	#N/A	#N/A	#N/A	#N/A	#N/A	#N/A	#N/A	#N/A	#N/A	1	ENSG00000136237	RAPGEF5	protein_coding	Rap guanine nucleotide exchange factor 5 [Source:HGNC Symbol;Acc:HGNC:16862]
PPP1R3B-DT#248538	#N/A	#N/A	0.0962965	#N/A	#N/A	#N/A	#N/A	#N/A	#N/A	#N/A	#N/A	#N/A	#N/A	#N/A	#N/A	#N/A	#N/A	#N/A	#N/A	#N/A	1	ENSG00000248538	PPP1R3B-DT	lncRNA	PPP1R3B divergent transcript [Source:HGNC Symbol;Acc:HGNC:56150]
CDC42BPG	#N/A	#N/A	0.0948917	#N/A	#N/A	#N/A	#N/A	#N/A	#N/A	#N/A	#N/A	#N/A	#N/A	#N/A	#N/A	#N/A	#N/A	#N/A	#N/A	#N/A	1	ENSG00000171219	CDC42BPG	protein_coding	CDC42 binding protein kinase gamma [Source:HGNC Symbol;Acc:HGNC:29829]
#287031	#N/A	#N/A	0.0942088	#N/A	#N/A	#N/A	#N/A	#N/A	#N/A	#N/A	#N/A	#N/A	#N/A	#N/A	#N/A	#N/A	#N/A	#N/A	#N/A	#N/A	1	ENSG00000287031		lncRNA	novel transcript
#271730	#N/A	#N/A	0.0941158	#N/A	#N/A	#N/A	#N/A	#N/A	#N/A	#N/A	#N/A	#N/A	#N/A	#N/A	#N/A	#N/A	#N/A	#N/A	#N/A	#N/A	1	ENSG00000271730		lncRNA	novel transcript, antisense to SESN1
CD7	#N/A	#N/A	0.0940214	#N/A	#N/A	#N/A	#N/A	#N/A	#N/A	#N/A	#N/A	#N/A	#N/A	#N/A	#N/A	#N/A	#N/A	#N/A	#N/A	#N/A	1	ENSG00000173762	CD7	protein_coding	CD7 molecule [Source:HGNC Symbol;Acc:HGNC:1695]
JAKMIP2-AS1	#N/A	#N/A	0.0937667	#N/A	#N/A	#N/A	#N/A	#N/A	#N/A	#N/A	#N/A	#N/A	#N/A	#N/A	#N/A	#N/A	#N/A	#N/A	#N/A	#N/A	1	ENSG00000280780	JAKMIP2-AS1	lncRNA	JAKMIP2 antisense RNA 1 [Source:HGNC Symbol;Acc:HGNC:27203]
XIRP2	#N/A	#N/A	0.0935238	#N/A	#N/A	#N/A	#N/A	#N/A	#N/A	#N/A	#N/A	#N/A	#N/A	#N/A	#N/A	#N/A	#N/A	#N/A	#N/A	#N/A	1	ENSG00000163092	XIRP2	protein_coding	xin actin binding repeat containing 2 [Source:HGNC Symbol;Acc:HGNC:14303]
GRM3	#N/A	#N/A	0.0934916	#N/A	#N/A	#N/A	#N/A	#N/A	#N/A	#N/A	#N/A	#N/A	#N/A	#N/A	#N/A	#N/A	#N/A	#N/A	#N/A	#N/A	1	ENSG00000198822	GRM3	protein_coding	glutamate metabotropic receptor 3 [Source:HGNC Symbol;Acc:HGNC:4595]
#265194	#N/A	#N/A	0.0932961	#N/A	#N/A	#N/A	#N/A	#N/A	#N/A	#N/A	#N/A	#N/A	#N/A	#N/A	#N/A	#N/A	#N/A	#N/A	#N/A	#N/A	1	ENSG00000265194		lncRNA	novel transcript, antisense MTAP
EPIC1	#N/A	#N/A	0.0932708	#N/A	#N/A	#N/A	#N/A	#N/A	#N/A	#N/A	#N/A	#N/A	#N/A	#N/A	#N/A	#N/A	#N/A	#N/A	#N/A	#N/A	1	ENSG00000224271	EPIC1	lncRNA	epigenetically induced MYC interacting lncRNA 1 [Source:HGNC Symbol;Acc:HGNC:27672]
CD3E	#N/A	#N/A	0.0931661	#N/A	#N/A	#N/A	#N/A	#N/A	#N/A	#N/A	#N/A	#N/A	#N/A	#N/A	#N/A	#N/A	#N/A	#N/A	#N/A	#N/A	1	ENSG00000198851	CD3E	protein_coding	CD3 epsilon subunit of T-cell receptor complex [Source:HGNC Symbol;Acc:HGNC:1674]
LINC01876	#N/A	#N/A	0.093103	#N/A	#N/A	#N/A	#N/A	#N/A	#N/A	#N/A	#N/A	#N/A	#N/A	#N/A	#N/A	#N/A	#N/A	#N/A	#N/A	#N/A	1	ENSG00000226383	LINC01876	lncRNA	long intergenic non-protein coding RNA 1876 [Source:HGNC Symbol;Acc:HGNC:52695]
#247765	#N/A	#N/A	#N/A	#N/A	#N/A	#N/A	#N/A	#N/A	#N/A	#N/A	#N/A	#N/A	0.0929911	#N/A	#N/A	#N/A	#N/A	#N/A	#N/A	#N/A	1	ENSG00000247765		lncRNA	novel transcript
MYO16-AS1	#N/A	#N/A	#N/A	#N/A	#N/A	#N/A	#N/A	#N/A	#N/A	#N/A	0.0929523	#N/A	#N/A	#N/A	#N/A	#N/A	#N/A	#N/A	#N/A	#N/A	1	ENSG00000236242	MYO16-AS1	lncRNA	MYO16 antisense RNA 1 [Source:HGNC Symbol;Acc:HGNC:39913]
#283380	#N/A	#N/A	0.0927473	#N/A	#N/A	#N/A	#N/A	#N/A	#N/A	#N/A	#N/A	#N/A	#N/A	#N/A	#N/A	#N/A	#N/A	#N/A	#N/A	#N/A	1	ENSG00000283380		lncRNA	novel transcript
STOX1	#N/A	#N/A	0.0922999	#N/A	#N/A	#N/A	#N/A	#N/A	#N/A	#N/A	#N/A	#N/A	#N/A	#N/A	#N/A	#N/A	#N/A	#N/A	#N/A	#N/A	1	ENSG00000165730	STOX1	protein_coding	storkhead box 1 [Source:HGNC Symbol;Acc:HGNC:23508]
#226797	#N/A	#N/A	0.0921666	#N/A	#N/A	#N/A	#N/A	#N/A	#N/A	#N/A	#N/A	#N/A	#N/A	#N/A	#N/A	#N/A	#N/A	#N/A	#N/A	#N/A	1	ENSG00000226797		lncRNA	novel transcript, antisense to TANC2
#233538	#N/A	#N/A	0.091998	#N/A	#N/A	#N/A	#N/A	#N/A	#N/A	#N/A	#N/A	#N/A	#N/A	#N/A	#N/A	#N/A	#N/A	#N/A	#N/A	#N/A	1	ENSG00000233538		lncRNA	novel transcript
RCCD1-AS1	#N/A	#N/A	0.0919671	#N/A	#N/A	#N/A	#N/A	#N/A	#N/A	#N/A	#N/A	#N/A	#N/A	#N/A	#N/A	#N/A	#N/A	#N/A	#N/A	#N/A	1	ENSG00000258384	RCCD1-AS1	lncRNA	RCCD1 and UNC45A antisense RNA 1 [Source:HGNC Symbol;Acc:HGNC:54811]
LINC00691	#N/A	#N/A	0.0918187	#N/A	#N/A	#N/A	#N/A	#N/A	#N/A	#N/A	#N/A	#N/A	#N/A	#N/A	#N/A	#N/A	#N/A	#N/A	#N/A	#N/A	1	ENSG00000224074	LINC00691	lncRNA	long intergenic non-protein coding RNA 691 [Source:HGNC Symbol;Acc:HGNC:44514]
OSBPL6	#N/A	#N/A	0.0917653	#N/A	#N/A	#N/A	#N/A	#N/A	#N/A	#N/A	#N/A	#N/A	#N/A	#N/A	#N/A	#N/A	#N/A	#N/A	#N/A	#N/A	1	ENSG00000079156	OSBPL6	protein_coding	oxysterol binding protein like 6 [Source:HGNC Symbol;Acc:HGNC:16388]
#226963	#N/A	#N/A	#N/A	#N/A	#N/A	#N/A	#N/A	#N/A	#N/A	#N/A	0.0913481	#N/A	#N/A	#N/A	#N/A	#N/A	#N/A	#N/A	#N/A	#N/A	1	ENSG00000226963		lncRNA	novel transcript
ADH4	#N/A	#N/A	0.0911678	#N/A	#N/A	#N/A	#N/A	#N/A	#N/A	#N/A	#N/A	#N/A	#N/A	#N/A	#N/A	#N/A	#N/A	#N/A	#N/A	#N/A	1	ENSG00000198099	ADH4	protein_coding	alcohol dehydrogenase 4 (class II), pi polypeptide [Source:HGNC Symbol;Acc:HGNC:252]
SMAD9	#N/A	#N/A	0.0907754	#N/A	#N/A	#N/A	#N/A	#N/A	#N/A	#N/A	#N/A	#N/A	#N/A	#N/A	#N/A	#N/A	#N/A	#N/A	#N/A	#N/A	1	ENSG00000120693	SMAD9	protein_coding	SMAD family member 9 [Source:HGNC Symbol;Acc:HGNC:6774]
#271825	#N/A	#N/A	0.0907199	#N/A	#N/A	#N/A	#N/A	#N/A	#N/A	#N/A	#N/A	#N/A	#N/A	#N/A	#N/A	#N/A	#N/A	#N/A	#N/A	#N/A	1	ENSG00000271825		lncRNA	novel transcript, antisense to NFE2L2
#286475	#N/A	#N/A	0.0905284	#N/A	#N/A	#N/A	#N/A	#N/A	#N/A	#N/A	#N/A	#N/A	#N/A	#N/A	#N/A	#N/A	#N/A	#N/A	#N/A	#N/A	1	ENSG00000286475		lncRNA	novel transcript
#269984	#N/A	#N/A	0.0903188	#N/A	#N/A	#N/A	#N/A	#N/A	#N/A	#N/A	#N/A	#N/A	#N/A	#N/A	#N/A	#N/A	#N/A	#N/A	#N/A	#N/A	1	ENSG00000269984		lncRNA	novel transcript, antisense to MYNN
CFAP52	#N/A	#N/A	0.0902399	#N/A	#N/A	#N/A	#N/A	#N/A	#N/A	#N/A	#N/A	#N/A	#N/A	#N/A	#N/A	#N/A	#N/A	#N/A	#N/A	#N/A	1	ENSG00000166596	CFAP52	protein_coding	cilia and flagella associated protein 52 [Source:HGNC Symbol;Acc:HGNC:16053]
OR2A7#243896	#N/A	#N/A	0.090119	#N/A	#N/A	#N/A	#N/A	#N/A	#N/A	#N/A	#N/A	#N/A	#N/A	#N/A	#N/A	#N/A	#N/A	#N/A	#N/A	#N/A	1	ENSG00000243896	OR2A7	protein_coding	olfactory receptor family 2 subfamily A member 7 [Source:HGNC Symbol;Acc:HGNC:8234]
EFHD2-AS1	#N/A	#N/A	#N/A	#N/A	#N/A	#N/A	0.0901008	#N/A	#N/A	#N/A	#N/A	#N/A	#N/A	#N/A	#N/A	#N/A	#N/A	#N/A	#N/A	#N/A	1	ENSG00000228140	EFHD2-AS1	lncRNA	EFHD2 antisense RNA 1 [Source:HGNC Symbol;Acc:HGNC:55801]
#224643	#N/A	#N/A	0.0897685	#N/A	#N/A	#N/A	#N/A	#N/A	#N/A	#N/A	#N/A	#N/A	#N/A	#N/A	#N/A	#N/A	#N/A	#N/A	#N/A	#N/A	1	ENSG00000224643		lncRNA	novel transcript
#254162	#N/A	#N/A	0.089616	#N/A	#N/A	#N/A	#N/A	#N/A	#N/A	#N/A	#N/A	#N/A	#N/A	#N/A	#N/A	#N/A	#N/A	#N/A	#N/A	#N/A	1	ENSG00000254162		lncRNA	novel transcript
WNT3#108379	#N/A	#N/A	0.0891929	#N/A	#N/A	#N/A	#N/A	#N/A	#N/A	#N/A	#N/A	#N/A	#N/A	#N/A	#N/A	#N/A	#N/A	#N/A	#N/A	#N/A	1	ENSG00000108379	WNT3	protein_coding	Wnt family member 3 [Source:HGNC Symbol;Acc:HGNC:12782]
LINC01238#237940	#N/A	#N/A	#N/A	#N/A	#N/A	#N/A	#N/A	#N/A	#N/A	#N/A	#N/A	#N/A	0.0887543	#N/A	#N/A	#N/A	#N/A	#N/A	#N/A	#N/A	1	ENSG00000237940	LINC01238	lncRNA	long intergenic non-protein coding RNA 1238 [Source:HGNC Symbol;Acc:HGNC:49795]
#256199	#N/A	#N/A	0.0887464	#N/A	#N/A	#N/A	#N/A	#N/A	#N/A	#N/A	#N/A	#N/A	#N/A	#N/A	#N/A	#N/A	#N/A	#N/A	#N/A	#N/A	1	ENSG00000256199		lncRNA	novel transcript, antisense to RASSF3
CADPS	#N/A	#N/A	0.0887434	#N/A	#N/A	#N/A	#N/A	#N/A	#N/A	#N/A	#N/A	#N/A	#N/A	#N/A	#N/A	#N/A	#N/A	#N/A	#N/A	#N/A	1	ENSG00000163618	CADPS	protein_coding	calcium dependent secretion activator [Source:HGNC Symbol;Acc:HGNC:1426]
LINC00381	#N/A	#N/A	#N/A	#N/A	#N/A	#N/A	#N/A	#N/A	#N/A	#N/A	#N/A	#N/A	0.0886889	#N/A	#N/A	#N/A	#N/A	#N/A	#N/A	#N/A	1	ENSG00000226240	LINC00381	lncRNA	long intergenic non-protein coding RNA 381 [Source:HGNC Symbol;Acc:HGNC:42708]
#266767	0.0886613	#N/A	#N/A	#N/A	#N/A	#N/A	#N/A	#N/A	#N/A	#N/A	#N/A	#N/A	#N/A	#N/A	#N/A	#N/A	#N/A	#N/A	#N/A	#N/A	1	ENSG00000266767		lncRNA	novel transcript, antisense to PTPRM
#267393	0.0886613	#N/A	#N/A	#N/A	#N/A	#N/A	#N/A	#N/A	#N/A	#N/A	#N/A	#N/A	#N/A	#N/A	#N/A	#N/A	#N/A	#N/A	#N/A	#N/A	1	ENSG00000267393		lncRNA	novel transcript, antisense C18orf1
DOCK7-DT	#N/A	#N/A	0.088549	#N/A	#N/A	#N/A	#N/A	#N/A	#N/A	#N/A	#N/A	#N/A	#N/A	#N/A	#N/A	#N/A	#N/A	#N/A	#N/A	#N/A	1	ENSG00000235545	DOCK7-DT	lncRNA	DOCK7 divergent transcript [Source:HGNC Symbol;Acc:HGNC:55670]
#287322	#N/A	#N/A	0.0883906	#N/A	#N/A	#N/A	#N/A	#N/A	#N/A	#N/A	#N/A	#N/A	#N/A	#N/A	#N/A	#N/A	#N/A	#N/A	#N/A	#N/A	1	ENSG00000287322		lncRNA	novel transcript, antisense to NDUFAF6
KLHL41	#N/A	#N/A	0.0881835	#N/A	#N/A	#N/A	#N/A	#N/A	#N/A	#N/A	#N/A	#N/A	#N/A	#N/A	#N/A	#N/A	#N/A	#N/A	#N/A	#N/A	1	ENSG00000239474	KLHL41	protein_coding	kelch like family member 41 [Source:HGNC Symbol;Acc:HGNC:16905]
SNURF	#N/A	#N/A	0.0881108	#N/A	#N/A	#N/A	#N/A	#N/A	#N/A	#N/A	#N/A	#N/A	#N/A	#N/A	#N/A	#N/A	#N/A	#N/A	#N/A	#N/A	1	ENSG00000273173	SNURF	protein_coding	SNRPN upstream open reading frame [Source:HGNC Symbol;Acc:HGNC:11171]
#284734	#N/A	#N/A	#N/A	#N/A	#N/A	#N/A	#N/A	#N/A	#N/A	#N/A	#N/A	#N/A	0.088098	#N/A	#N/A	#N/A	#N/A	#N/A	#N/A	#N/A	1	ENSG00000284734		lncRNA	novel transcript, antisense to GBP4
BMP6	#N/A	#N/A	#N/A	#N/A	#N/A	#N/A	#N/A	#N/A	#N/A	#N/A	#N/A	0.0879506	#N/A	#N/A	#N/A	#N/A	#N/A	#N/A	#N/A	#N/A	1	ENSG00000153162	BMP6	protein_coding	bone morphogenetic protein 6 [Source:HGNC Symbol;Acc:HGNC:1073]
GALNT5	#N/A	#N/A	0.0878281	#N/A	#N/A	#N/A	#N/A	#N/A	#N/A	#N/A	#N/A	#N/A	#N/A	#N/A	#N/A	#N/A	#N/A	#N/A	#N/A	#N/A	1	ENSG00000136542	GALNT5	protein_coding	polypeptide N-acetylgalactosaminyltransferase 5 [Source:HGNC Symbol;Acc:HGNC:4127]
LRFN5	#N/A	#N/A	0.0877666	#N/A	#N/A	#N/A	#N/A	#N/A	#N/A	#N/A	#N/A	#N/A	#N/A	#N/A	#N/A	#N/A	#N/A	#N/A	#N/A	#N/A	1	ENSG00000165379	LRFN5	protein_coding	leucine rich repeat and fibronectin type III domain containing 5 [Source:HGNC Symbol;Acc:HGNC:20360]
ADAMTS1	#N/A	#N/A	0.0875246	#N/A	#N/A	#N/A	#N/A	#N/A	#N/A	#N/A	#N/A	#N/A	#N/A	#N/A	#N/A	#N/A	#N/A	#N/A	#N/A	#N/A	1	ENSG00000154734	ADAMTS1	protein_coding	ADAM metallopeptidase with thrombospondin type 1 motif 1 [Source:HGNC Symbol;Acc:HGNC:217]
IL10	#N/A	#N/A	#N/A	#N/A	#N/A	#N/A	0.0875069	#N/A	#N/A	#N/A	#N/A	#N/A	#N/A	#N/A	#N/A	#N/A	#N/A	#N/A	#N/A	#N/A	1	ENSG00000136634	IL10	protein_coding	interleukin 10 [Source:HGNC Symbol;Acc:HGNC:5962]
#247011	#N/A	#N/A	#N/A	#N/A	#N/A	#N/A	#N/A	#N/A	#N/A	#N/A	#N/A	#N/A	0.0872258	#N/A	#N/A	#N/A	#N/A	#N/A	#N/A	#N/A	1	ENSG00000247011		lncRNA	novel transcript
#266941	#N/A	#N/A	0.0871557	#N/A	#N/A	#N/A	#N/A	#N/A	#N/A	#N/A	#N/A	#N/A	#N/A	#N/A	#N/A	#N/A	#N/A	#N/A	#N/A	#N/A	1	ENSG00000266941		lncRNA	novel transcript, antisense to NDUFA11
BTNL9	#N/A	#N/A	#N/A	#N/A	#N/A	#N/A	0.0869362	#N/A	#N/A	#N/A	#N/A	#N/A	#N/A	#N/A	#N/A	#N/A	#N/A	#N/A	#N/A	#N/A	1	ENSG00000165810	BTNL9	protein_coding	butyrophilin like 9 [Source:HGNC Symbol;Acc:HGNC:24176]
OBSCN-AS1	#N/A	#N/A	0.0868606	#N/A	#N/A	#N/A	#N/A	#N/A	#N/A	#N/A	#N/A	#N/A	#N/A	#N/A	#N/A	#N/A	#N/A	#N/A	#N/A	#N/A	1	ENSG00000162913	OBSCN-AS1	lncRNA	OBSCN antisense RNA 1 [Source:HGNC Symbol;Acc:HGNC:32047]
#287150	#N/A	#N/A	#N/A	#N/A	#N/A	#N/A	#N/A	0.086566	#N/A	#N/A	#N/A	#N/A	#N/A	#N/A	#N/A	#N/A	#N/A	#N/A	#N/A	#N/A	1	ENSG00000287150		lncRNA	novel transcript
B3GAT1-DT	#N/A	#N/A	0.0864973	#N/A	#N/A	#N/A	#N/A	#N/A	#N/A	#N/A	#N/A	#N/A	#N/A	#N/A	#N/A	#N/A	#N/A	#N/A	#N/A	#N/A	1	ENSG00000255545	B3GAT1-DT	lncRNA	B3GAT1 divergent transcript [Source:HGNC Symbol;Acc:HGNC:27449]
#262319	#N/A	#N/A	0.0863685	#N/A	#N/A	#N/A	#N/A	#N/A	#N/A	#N/A	#N/A	#N/A	#N/A	#N/A	#N/A	#N/A	#N/A	#N/A	#N/A	#N/A	1	ENSG00000262319		lncRNA	novel transcript, antisense to GRAPL
PSAT1	#N/A	#N/A	0.085992	#N/A	#N/A	#N/A	#N/A	#N/A	#N/A	#N/A	#N/A	#N/A	#N/A	#N/A	#N/A	#N/A	#N/A	#N/A	#N/A	#N/A	1	ENSG00000135069	PSAT1	protein_coding	phosphoserine aminotransferase 1 [Source:HGNC Symbol;Acc:HGNC:19129]
PRSS48	#N/A	#N/A	#N/A	#N/A	#N/A	#N/A	#N/A	#N/A	#N/A	0.0857391	#N/A	#N/A	#N/A	#N/A	#N/A	#N/A	#N/A	#N/A	#N/A	#N/A	1	ENSG00000189099	PRSS48	protein_coding	serine protease 48 [Source:HGNC Symbol;Acc:HGNC:24635]
PPP1R13B-DT	#N/A	#N/A	0.0853465	#N/A	#N/A	#N/A	#N/A	#N/A	#N/A	#N/A	#N/A	#N/A	#N/A	#N/A	#N/A	#N/A	#N/A	#N/A	#N/A	#N/A	1	ENSG00000258735	PPP1R13B-DT	lncRNA	PPP1R13B divergent transcript [Source:HGNC Symbol;Acc:HGNC:27069]
#272733	#N/A	#N/A	0.0849816	#N/A	#N/A	#N/A	#N/A	#N/A	#N/A	#N/A	#N/A	#N/A	#N/A	#N/A	#N/A	#N/A	#N/A	#N/A	#N/A	#N/A	1	ENSG00000272733		lncRNA	novel transcript
CHSY3	#N/A	#N/A	#N/A	#N/A	#N/A	#N/A	#N/A	0.0843297	#N/A	#N/A	#N/A	#N/A	#N/A	#N/A	#N/A	#N/A	#N/A	#N/A	#N/A	#N/A	1	ENSG00000198108	CHSY3	protein_coding	chondroitin sulfate synthase 3 [Source:HGNC Symbol;Acc:HGNC:24293]
LINC02084	#N/A	#N/A	0.0840667	#N/A	#N/A	#N/A	#N/A	#N/A	#N/A	#N/A	#N/A	#N/A	#N/A	#N/A	#N/A	#N/A	#N/A	#N/A	#N/A	#N/A	1	ENSG00000272282	LINC02084	lncRNA	long intergenic non-protein coding RNA 2084 [Source:HGNC Symbol;Acc:HGNC:52934]
#276571	#N/A	#N/A	#N/A	#N/A	#N/A	#N/A	#N/A	#N/A	#N/A	#N/A	0.083868	#N/A	#N/A	#N/A	#N/A	#N/A	#N/A	#N/A	#N/A	#N/A	1	ENSG00000276571		lncRNA	novel transcript, antisense to C16orf62
SH3RF2	#N/A	#N/A	0.0838179	#N/A	#N/A	#N/A	#N/A	#N/A	#N/A	#N/A	#N/A	#N/A	#N/A	#N/A	#N/A	#N/A	#N/A	#N/A	#N/A	#N/A	1	ENSG00000156463	SH3RF2	protein_coding	SH3 domain containing ring finger 2 [Source:HGNC Symbol;Acc:HGNC:26299]
#261036	#N/A	#N/A	#N/A	#N/A	#N/A	#N/A	#N/A	#N/A	#N/A	#N/A	#N/A	0.0837735	#N/A	#N/A	#N/A	#N/A	#N/A	#N/A	#N/A	#N/A	1	ENSG00000261036		lncRNA	novel transcript
#249877	#N/A	#N/A	#N/A	#N/A	#N/A	#N/A	#N/A	#N/A	#N/A	#N/A	0.0836044	#N/A	#N/A	#N/A	#N/A	#N/A	#N/A	#N/A	#N/A	#N/A	1	ENSG00000249877		lncRNA	novel transcript
#260277	#N/A	#N/A	0.083542	#N/A	#N/A	#N/A	#N/A	#N/A	#N/A	#N/A	#N/A	#N/A	#N/A	#N/A	#N/A	#N/A	#N/A	#N/A	#N/A	#N/A	1	ENSG00000260277		lncRNA	novel transcript, antisense to C16orf52 and VWA3A
HS3ST5	#N/A	#N/A	0.0831421	#N/A	#N/A	#N/A	#N/A	#N/A	#N/A	#N/A	#N/A	#N/A	#N/A	#N/A	#N/A	#N/A	#N/A	#N/A	#N/A	#N/A	1	ENSG00000249853	HS3ST5	protein_coding	heparan sulfate-glucosamine 3-sulfotransferase 5 [Source:HGNC Symbol;Acc:HGNC:19419]
PLXNA4	#N/A	#N/A	0.0829909	#N/A	#N/A	#N/A	#N/A	#N/A	#N/A	#N/A	#N/A	#N/A	#N/A	#N/A	#N/A	#N/A	#N/A	#N/A	#N/A	#N/A	1	ENSG00000221866	PLXNA4	protein_coding	plexin A4 [Source:HGNC Symbol;Acc:HGNC:9102]
NARF-AS1	#N/A	#N/A	0.0829771	#N/A	#N/A	#N/A	#N/A	#N/A	#N/A	#N/A	#N/A	#N/A	#N/A	#N/A	#N/A	#N/A	#N/A	#N/A	#N/A	#N/A	1	ENSG00000266445	NARF-AS1	lncRNA	NARF antisense RNA 1 [Source:HGNC Symbol;Acc:HGNC:53622]
UST-AS1	#N/A	#N/A	0.0823704	#N/A	#N/A	#N/A	#N/A	#N/A	#N/A	#N/A	#N/A	#N/A	#N/A	#N/A	#N/A	#N/A	#N/A	#N/A	#N/A	#N/A	1	ENSG00000227660	UST-AS1	lncRNA	UST antisense RNA 1 [Source:HGNC Symbol;Acc:HGNC:40802]
SIM2	#N/A	#N/A	0.0821796	#N/A	#N/A	#N/A	#N/A	#N/A	#N/A	#N/A	#N/A	#N/A	#N/A	#N/A	#N/A	#N/A	#N/A	#N/A	#N/A	#N/A	1	ENSG00000159263	SIM2	protein_coding	SIM bHLH transcription factor 2 [Source:HGNC Symbol;Acc:HGNC:10883]
KLRC1	#N/A	#N/A	0.0818681	#N/A	#N/A	#N/A	#N/A	#N/A	#N/A	#N/A	#N/A	#N/A	#N/A	#N/A	#N/A	#N/A	#N/A	#N/A	#N/A	#N/A	1	ENSG00000134545	KLRC1	protein_coding	killer cell lectin like receptor C1 [Source:HGNC Symbol;Acc:HGNC:6374]
AFAP1L1	#N/A	#N/A	0.0816062	#N/A	#N/A	#N/A	#N/A	#N/A	#N/A	#N/A	#N/A	#N/A	#N/A	#N/A	#N/A	#N/A	#N/A	#N/A	#N/A	#N/A	1	ENSG00000157510	AFAP1L1	protein_coding	actin filament associated protein 1 like 1 [Source:HGNC Symbol;Acc:HGNC:26714]
RAB33A	#N/A	#N/A	0.0813876	#N/A	#N/A	#N/A	#N/A	#N/A	#N/A	#N/A	#N/A	#N/A	#N/A	#N/A	#N/A	#N/A	#N/A	#N/A	#N/A	#N/A	1	ENSG00000134594	RAB33A	protein_coding	RAB33A, member RAS oncogene family [Source:HGNC Symbol;Acc:HGNC:9773]
#286154	#N/A	#N/A	#N/A	#N/A	#N/A	#N/A	#N/A	#N/A	#N/A	#N/A	0.0813201	#N/A	#N/A	#N/A	#N/A	#N/A	#N/A	#N/A	#N/A	#N/A	1	ENSG00000286154		lncRNA	novel transcript, antisense to CYP27A1
#251455	#N/A	#N/A	0.0804259	#N/A	#N/A	#N/A	#N/A	#N/A	#N/A	#N/A	#N/A	#N/A	#N/A	#N/A	#N/A	#N/A	#N/A	#N/A	#N/A	#N/A	1	ENSG00000251455		lncRNA	novel transcript, antisense to PET112L
MYO18B	#N/A	#N/A	#N/A	#N/A	#N/A	#N/A	#N/A	#N/A	#N/A	#N/A	#N/A	#N/A	0.0799387	#N/A	#N/A	#N/A	#N/A	#N/A	#N/A	#N/A	1	ENSG00000133454	MYO18B	protein_coding	myosin XVIIIB [Source:HGNC Symbol;Acc:HGNC:18150]
SBSPON	#N/A	#N/A	0.0796945	#N/A	#N/A	#N/A	#N/A	#N/A	#N/A	#N/A	#N/A	#N/A	#N/A	#N/A	#N/A	#N/A	#N/A	#N/A	#N/A	#N/A	1	ENSG00000164764	SBSPON	protein_coding	somatomedin B and thrombospondin type 1 domain containing [Source:HGNC Symbol;Acc:HGNC:30362]
CD3G	#N/A	#N/A	0.0793187	#N/A	#N/A	#N/A	#N/A	#N/A	#N/A	#N/A	#N/A	#N/A	#N/A	#N/A	#N/A	#N/A	#N/A	#N/A	#N/A	#N/A	1	ENSG00000160654	CD3G	protein_coding	CD3 gamma subunit of T-cell receptor complex [Source:HGNC Symbol;Acc:HGNC:1675]
LINC01586	#N/A	#N/A	0.0791858	#N/A	#N/A	#N/A	#N/A	#N/A	#N/A	#N/A	#N/A	#N/A	#N/A	#N/A	#N/A	#N/A	#N/A	#N/A	#N/A	#N/A	1	ENSG00000249487	LINC01586	lncRNA	long intergenic non-protein coding RNA 1586 [Source:HGNC Symbol;Acc:HGNC:51434]
#277895	#N/A	#N/A	#N/A	#N/A	#N/A	#N/A	#N/A	0.0787726	#N/A	#N/A	#N/A	#N/A	#N/A	#N/A	#N/A	#N/A	#N/A	#N/A	#N/A	#N/A	1	ENSG00000277895		lncRNA	novel transcript, antisense to TBK1
#247903	#N/A	#N/A	0.0783511	#N/A	#N/A	#N/A	#N/A	#N/A	#N/A	#N/A	#N/A	#N/A	#N/A	#N/A	#N/A	#N/A	#N/A	#N/A	#N/A	#N/A	1	ENSG00000247903		lncRNA	novel transcript, antisense to TM7SF3
GNRHR	#N/A	#N/A	0.0780628	#N/A	#N/A	#N/A	#N/A	#N/A	#N/A	#N/A	#N/A	#N/A	#N/A	#N/A	#N/A	#N/A	#N/A	#N/A	#N/A	#N/A	1	ENSG00000109163	GNRHR	protein_coding	gonadotropin releasing hormone receptor [Source:HGNC Symbol;Acc:HGNC:4421]
TIE1	#N/A	#N/A	#N/A	#N/A	#N/A	#N/A	#N/A	0.0778489	#N/A	#N/A	#N/A	#N/A	#N/A	#N/A	#N/A	#N/A	#N/A	#N/A	#N/A	#N/A	1	ENSG00000066056	TIE1	protein_coding	tyrosine kinase with immunoglobulin like and EGF like domains 1 [Source:HGNC Symbol;Acc:HGNC:11809]
#286942	#N/A	#N/A	#N/A	#N/A	#N/A	#N/A	#N/A	0.0778489	#N/A	#N/A	#N/A	#N/A	#N/A	#N/A	#N/A	#N/A	#N/A	#N/A	#N/A	#N/A	1	ENSG00000286942		lncRNA	novel transcript
#177340	#N/A	#N/A	0.0775371	#N/A	#N/A	#N/A	#N/A	#N/A	#N/A	#N/A	#N/A	#N/A	#N/A	#N/A	#N/A	#N/A	#N/A	#N/A	#N/A	#N/A	1	ENSG00000177340		lncRNA	uncharacterized LOC79857 [Source:NCBI gene (formerly Entrezgene);Acc:79857]
LINC00943	#N/A	#N/A	0.0768696	#N/A	#N/A	#N/A	#N/A	#N/A	#N/A	#N/A	#N/A	#N/A	#N/A	#N/A	#N/A	#N/A	#N/A	#N/A	#N/A	#N/A	1	ENSG00000189238	LINC00943	lncRNA	long intergenic non-protein coding RNA 943 [Source:HGNC Symbol;Acc:HGNC:48639]
#286607	#N/A	#N/A	0.076536	#N/A	#N/A	#N/A	#N/A	#N/A	#N/A	#N/A	#N/A	#N/A	#N/A	#N/A	#N/A	#N/A	#N/A	#N/A	#N/A	#N/A	1	ENSG00000286607		lncRNA	novel transcript
OCA2#104044	#N/A	#N/A	0.0759716	#N/A	#N/A	#N/A	#N/A	#N/A	#N/A	#N/A	#N/A	#N/A	#N/A	#N/A	#N/A	#N/A	#N/A	#N/A	#N/A	#N/A	1	ENSG00000104044	OCA2	protein_coding	OCA2 melanosomal transmembrane protein [Source:HGNC Symbol;Acc:HGNC:8101]
#265912	#N/A	#N/A	0.0758993	#N/A	#N/A	#N/A	#N/A	#N/A	#N/A	#N/A	#N/A	#N/A	#N/A	#N/A	#N/A	#N/A	#N/A	#N/A	#N/A	#N/A	1	ENSG00000265912		lncRNA	novel transcript
CD8B	#N/A	#N/A	0.0754314	#N/A	#N/A	#N/A	#N/A	#N/A	#N/A	#N/A	#N/A	#N/A	#N/A	#N/A	#N/A	#N/A	#N/A	#N/A	#N/A	#N/A	1	ENSG00000172116	CD8B	protein_coding	CD8b molecule [Source:HGNC Symbol;Acc:HGNC:1707]
SEZ6L2	#N/A	#N/A	0.0754104	#N/A	#N/A	#N/A	#N/A	#N/A	#N/A	#N/A	#N/A	#N/A	#N/A	#N/A	#N/A	#N/A	#N/A	#N/A	#N/A	#N/A	1	ENSG00000174938	SEZ6L2	protein_coding	seizure related 6 homolog like 2 [Source:HGNC Symbol;Acc:HGNC:30844]
#282890	#N/A	#N/A	0.0752923	#N/A	#N/A	#N/A	#N/A	#N/A	#N/A	#N/A	#N/A	#N/A	#N/A	#N/A	#N/A	#N/A	#N/A	#N/A	#N/A	#N/A	1	ENSG00000282890		lncRNA	novel transcript
MOCS2-DT	#N/A	#N/A	0.0752046	#N/A	#N/A	#N/A	#N/A	#N/A	#N/A	#N/A	#N/A	#N/A	#N/A	#N/A	#N/A	#N/A	#N/A	#N/A	#N/A	#N/A	1	ENSG00000247796	MOCS2-DT	lncRNA	MOCS2 divergent transcript [Source:HGNC Symbol;Acc:HGNC:27417]
LAG3	#N/A	#N/A	0.0750412	#N/A	#N/A	#N/A	#N/A	#N/A	#N/A	#N/A	#N/A	#N/A	#N/A	#N/A	#N/A	#N/A	#N/A	#N/A	#N/A	#N/A	1	ENSG00000089692	LAG3	protein_coding	lymphocyte activating 3 [Source:HGNC Symbol;Acc:HGNC:6476]
F2R	#N/A	#N/A	0.0749946	#N/A	#N/A	#N/A	#N/A	#N/A	#N/A	#N/A	#N/A	#N/A	#N/A	#N/A	#N/A	#N/A	#N/A	#N/A	#N/A	#N/A	1	ENSG00000181104	F2R	protein_coding	coagulation factor II thrombin receptor [Source:HGNC Symbol;Acc:HGNC:3537]
ZNF285	#N/A	#N/A	0.0748758	#N/A	#N/A	#N/A	#N/A	#N/A	#N/A	#N/A	#N/A	#N/A	#N/A	#N/A	#N/A	#N/A	#N/A	#N/A	#N/A	#N/A	1	ENSG00000267508	ZNF285	protein_coding	zinc finger protein 285 [Source:HGNC Symbol;Acc:HGNC:13079]
TUB	#N/A	#N/A	0.0747597	#N/A	#N/A	#N/A	#N/A	#N/A	#N/A	#N/A	#N/A	#N/A	#N/A	#N/A	#N/A	#N/A	#N/A	#N/A	#N/A	#N/A	1	ENSG00000166402	TUB	protein_coding	TUB bipartite transcription factor [Source:HGNC Symbol;Acc:HGNC:12406]
FNDC7	#N/A	#N/A	0.0744016	#N/A	#N/A	#N/A	#N/A	#N/A	#N/A	#N/A	#N/A	#N/A	#N/A	#N/A	#N/A	#N/A	#N/A	#N/A	#N/A	#N/A	1	ENSG00000143107	FNDC7	protein_coding	fibronectin type III domain containing 7 [Source:HGNC Symbol;Acc:HGNC:26668]
#241449	#N/A	#N/A	0.0741279	#N/A	#N/A	#N/A	#N/A	#N/A	#N/A	#N/A	#N/A	#N/A	#N/A	#N/A	#N/A	#N/A	#N/A	#N/A	#N/A	#N/A	1	ENSG00000241449		lncRNA	novel transcript
LINC02156	#N/A	#N/A	0.0735208	#N/A	#N/A	#N/A	#N/A	#N/A	#N/A	#N/A	#N/A	#N/A	#N/A	#N/A	#N/A	#N/A	#N/A	#N/A	#N/A	#N/A	1	ENSG00000257906	LINC02156	lncRNA	long intergenic non-protein coding RNA 2156 [Source:HGNC Symbol;Acc:HGNC:53017]
BFSP2	#N/A	#N/A	0.0732824	#N/A	#N/A	#N/A	#N/A	#N/A	#N/A	#N/A	#N/A	#N/A	#N/A	#N/A	#N/A	#N/A	#N/A	#N/A	#N/A	#N/A	1	ENSG00000170819	BFSP2	protein_coding	beaded filament structural protein 2 [Source:HGNC Symbol;Acc:HGNC:1041]
MIR4422HG	#N/A	#N/A	0.0731789	#N/A	#N/A	#N/A	#N/A	#N/A	#N/A	#N/A	#N/A	#N/A	#N/A	#N/A	#N/A	#N/A	#N/A	#N/A	#N/A	#N/A	1	ENSG00000231090	MIR4422HG	lncRNA	MIR4422 host gene [Source:HGNC Symbol;Acc:HGNC:53113]
LINC02890	#N/A	#N/A	0.0727062	#N/A	#N/A	#N/A	#N/A	#N/A	#N/A	#N/A	#N/A	#N/A	#N/A	#N/A	#N/A	#N/A	#N/A	#N/A	#N/A	#N/A	1	ENSG00000260905	LINC02890	lncRNA	long intergenic non-protein coding RNA 2890 [Source:HGNC Symbol;Acc:HGNC:55220]
INSYN2A	#N/A	#N/A	#N/A	#N/A	#N/A	0.0724245	#N/A	#N/A	#N/A	#N/A	#N/A	#N/A	#N/A	#N/A	#N/A	#N/A	#N/A	#N/A	#N/A	#N/A	1	ENSG00000188916	INSYN2A	protein_coding	inhibitory synaptic factor 2A [Source:HGNC Symbol;Acc:HGNC:33859]
MARVELD2#152939	#N/A	#N/A	0.0723788	#N/A	#N/A	#N/A	#N/A	#N/A	#N/A	#N/A	#N/A	#N/A	#N/A	#N/A	#N/A	#N/A	#N/A	#N/A	#N/A	#N/A	1	ENSG00000152939	MARVELD2	protein_coding	MARVEL domain containing 2 [Source:HGNC Symbol;Acc:HGNC:26401]
SCG3	#N/A	#N/A	0.0721608	#N/A	#N/A	#N/A	#N/A	#N/A	#N/A	#N/A	#N/A	#N/A	#N/A	#N/A	#N/A	#N/A	#N/A	#N/A	#N/A	#N/A	1	ENSG00000104112	SCG3	protein_coding	secretogranin III [Source:HGNC Symbol;Acc:HGNC:13707]
#253539	#N/A	#N/A	0.0719623	#N/A	#N/A	#N/A	#N/A	#N/A	#N/A	#N/A	#N/A	#N/A	#N/A	#N/A	#N/A	#N/A	#N/A	#N/A	#N/A	#N/A	1	ENSG00000253539		lncRNA	novel transcript
#233005	#N/A	#N/A	0.071962	#N/A	#N/A	#N/A	#N/A	#N/A	#N/A	#N/A	#N/A	#N/A	#N/A	#N/A	#N/A	#N/A	#N/A	#N/A	#N/A	#N/A	1	ENSG00000233005		lncRNA	novel transcript
ASAH2B	#N/A	#N/A	0.0719598	#N/A	#N/A	#N/A	#N/A	#N/A	#N/A	#N/A	#N/A	#N/A	#N/A	#N/A	#N/A	#N/A	#N/A	#N/A	#N/A	#N/A	1	ENSG00000204147	ASAH2B	protein_coding	N-acylsphingosine amidohydrolase 2B [Source:HGNC Symbol;Acc:HGNC:23456]
#249690	#N/A	#N/A	0.071888	#N/A	#N/A	#N/A	#N/A	#N/A	#N/A	#N/A	#N/A	#N/A	#N/A	#N/A	#N/A	#N/A	#N/A	#N/A	#N/A	#N/A	1	ENSG00000249690		lncRNA	novel transcript, antisense to LRBA
LINC00469	#N/A	#N/A	0.0718487	#N/A	#N/A	#N/A	#N/A	#N/A	#N/A	#N/A	#N/A	#N/A	#N/A	#N/A	#N/A	#N/A	#N/A	#N/A	#N/A	#N/A	1	ENSG00000177338	LINC00469	lncRNA	long intergenic non-protein coding RNA 469 [Source:HGNC Symbol;Acc:HGNC:26863]
#259097	#N/A	#N/A	0.0716462	#N/A	#N/A	#N/A	#N/A	#N/A	#N/A	#N/A	#N/A	#N/A	#N/A	#N/A	#N/A	#N/A	#N/A	#N/A	#N/A	#N/A	1	ENSG00000259097		lncRNA	novel transcript
GSG1L	#N/A	#N/A	0.0716184	#N/A	#N/A	#N/A	#N/A	#N/A	#N/A	#N/A	#N/A	#N/A	#N/A	#N/A	#N/A	#N/A	#N/A	#N/A	#N/A	#N/A	1	ENSG00000169181	GSG1L	protein_coding	GSG1 like [Source:HGNC Symbol;Acc:HGNC:28283]
ST6GALNAC1	#N/A	#N/A	0.071267	#N/A	#N/A	#N/A	#N/A	#N/A	#N/A	#N/A	#N/A	#N/A	#N/A	#N/A	#N/A	#N/A	#N/A	#N/A	#N/A	#N/A	1	ENSG00000070526	ST6GALNAC1	protein_coding	ST6 N-acetylgalactosaminide alpha-2,6-sialyltransferase 1 [Source:HGNC Symbol;Acc:HGNC:23614]
#287061	#N/A	#N/A	0.0711685	#N/A	#N/A	#N/A	#N/A	#N/A	#N/A	#N/A	#N/A	#N/A	#N/A	#N/A	#N/A	#N/A	#N/A	#N/A	#N/A	#N/A	1	ENSG00000287061		lncRNA	novel transcript, antisense to BLM
H2BC3	#N/A	#N/A	0.0708806	#N/A	#N/A	#N/A	#N/A	#N/A	#N/A	#N/A	#N/A	#N/A	#N/A	#N/A	#N/A	#N/A	#N/A	#N/A	#N/A	#N/A	1	ENSG00000276410	H2BC3	protein_coding	H2B clustered histone 3 [Source:HGNC Symbol;Acc:HGNC:4751]
NDFIP2	#N/A	#N/A	0.0708123	#N/A	#N/A	#N/A	#N/A	#N/A	#N/A	#N/A	#N/A	#N/A	#N/A	#N/A	#N/A	#N/A	#N/A	#N/A	#N/A	#N/A	1	ENSG00000102471	NDFIP2	protein_coding	Nedd4 family interacting protein 2 [Source:HGNC Symbol;Acc:HGNC:18537]
AMH	#N/A	#N/A	0.0706532	#N/A	#N/A	#N/A	#N/A	#N/A	#N/A	#N/A	#N/A	#N/A	#N/A	#N/A	#N/A	#N/A	#N/A	#N/A	#N/A	#N/A	1	ENSG00000104899	AMH	protein_coding	anti-Mullerian hormone [Source:HGNC Symbol;Acc:HGNC:464]
MAP9-AS1	#N/A	#N/A	0.0704871	#N/A	#N/A	#N/A	#N/A	#N/A	#N/A	#N/A	#N/A	#N/A	#N/A	#N/A	#N/A	#N/A	#N/A	#N/A	#N/A	#N/A	1	ENSG00000250910	MAP9-AS1	lncRNA	MAP9 antisense RNA 1 [Source:HGNC Symbol;Acc:HGNC:56110]
#235779	#N/A	#N/A	0.0701122	#N/A	#N/A	#N/A	#N/A	#N/A	#N/A	#N/A	#N/A	#N/A	#N/A	#N/A	#N/A	#N/A	#N/A	#N/A	#N/A	#N/A	1	ENSG00000235779		lncRNA	novel transcript
TDRP	#N/A	#N/A	0.0699793	#N/A	#N/A	#N/A	#N/A	#N/A	#N/A	#N/A	#N/A	#N/A	#N/A	#N/A	#N/A	#N/A	#N/A	#N/A	#N/A	#N/A	1	ENSG00000180190	TDRP	protein_coding	testis development related protein [Source:HGNC Symbol;Acc:HGNC:26951]
PACSIN1	#N/A	#N/A	0.0698871	#N/A	#N/A	#N/A	#N/A	#N/A	#N/A	#N/A	#N/A	#N/A	#N/A	#N/A	#N/A	#N/A	#N/A	#N/A	#N/A	#N/A	1	ENSG00000124507	PACSIN1	protein_coding	protein kinase C and casein kinase substrate in neurons 1 [Source:HGNC Symbol;Acc:HGNC:8570]
#266088	#N/A	#N/A	0.0698164	#N/A	#N/A	#N/A	#N/A	#N/A	#N/A	#N/A	#N/A	#N/A	#N/A	#N/A	#N/A	#N/A	#N/A	#N/A	#N/A	#N/A	1	ENSG00000266088		lncRNA	novel transcript
#258170	#N/A	#N/A	0.0697083	#N/A	#N/A	#N/A	#N/A	#N/A	#N/A	#N/A	#N/A	#N/A	#N/A	#N/A	#N/A	#N/A	#N/A	#N/A	#N/A	#N/A	1	ENSG00000258170		lncRNA	novel transcript
ACOT4	#N/A	#N/A	0.0693081	#N/A	#N/A	#N/A	#N/A	#N/A	#N/A	#N/A	#N/A	#N/A	#N/A	#N/A	#N/A	#N/A	#N/A	#N/A	#N/A	#N/A	1	ENSG00000177465	ACOT4	protein_coding	acyl-CoA thioesterase 4 [Source:HGNC Symbol;Acc:HGNC:19748]
#286965	#N/A	#N/A	0.0690636	#N/A	#N/A	#N/A	#N/A	#N/A	#N/A	#N/A	#N/A	#N/A	#N/A	#N/A	#N/A	#N/A	#N/A	#N/A	#N/A	#N/A	1	ENSG00000286965		lncRNA	novel transcript
#251523	#N/A	#N/A	0.0689938	#N/A	#N/A	#N/A	#N/A	#N/A	#N/A	#N/A	#N/A	#N/A	#N/A	#N/A	#N/A	#N/A	#N/A	#N/A	#N/A	#N/A	1	ENSG00000251523		lncRNA	novel transcript
#223946	#N/A	#N/A	0.0688386	#N/A	#N/A	#N/A	#N/A	#N/A	#N/A	#N/A	#N/A	#N/A	#N/A	#N/A	#N/A	#N/A	#N/A	#N/A	#N/A	#N/A	1	ENSG00000223946		lncRNA	novel transcript
#228470	#N/A	#N/A	0.068438	#N/A	#N/A	#N/A	#N/A	#N/A	#N/A	#N/A	#N/A	#N/A	#N/A	#N/A	#N/A	#N/A	#N/A	#N/A	#N/A	#N/A	1	ENSG00000228470		lncRNA	novel transcript
#257004	#N/A	#N/A	#N/A	#N/A	#N/A	#N/A	#N/A	#N/A	#N/A	#N/A	#N/A	#N/A	0.0682955	#N/A	#N/A	#N/A	#N/A	#N/A	#N/A	#N/A	1	ENSG00000257004		lncRNA	novel transcript
DIO2	#N/A	#N/A	0.0678391	#N/A	#N/A	#N/A	#N/A	#N/A	#N/A	#N/A	#N/A	#N/A	#N/A	#N/A	#N/A	#N/A	#N/A	#N/A	#N/A	#N/A	1	ENSG00000211448	DIO2	protein_coding	iodothyronine deiodinase 2 [Source:HGNC Symbol;Acc:HGNC:2884]
#287395	#N/A	#N/A	0.0674614	#N/A	#N/A	#N/A	#N/A	#N/A	#N/A	#N/A	#N/A	#N/A	#N/A	#N/A	#N/A	#N/A	#N/A	#N/A	#N/A	#N/A	1	ENSG00000287395		lncRNA	novel transcript
#241231	#N/A	#N/A	0.0668857	#N/A	#N/A	#N/A	#N/A	#N/A	#N/A	#N/A	#N/A	#N/A	#N/A	#N/A	#N/A	#N/A	#N/A	#N/A	#N/A	#N/A	1	ENSG00000241231		lncRNA	novel transcript
MYRFL	#N/A	#N/A	0.0659631	#N/A	#N/A	#N/A	#N/A	#N/A	#N/A	#N/A	#N/A	#N/A	#N/A	#N/A	#N/A	#N/A	#N/A	#N/A	#N/A	#N/A	1	ENSG00000166268	MYRFL	protein_coding	myelin regulatory factor like [Source:HGNC Symbol;Acc:HGNC:26316]
#273552	#N/A	#N/A	0.0658617	#N/A	#N/A	#N/A	#N/A	#N/A	#N/A	#N/A	#N/A	#N/A	#N/A	#N/A	#N/A	#N/A	#N/A	#N/A	#N/A	#N/A	1	ENSG00000273552		lncRNA	novel transcript
TCF24	#N/A	#N/A	0.0638339	#N/A	#N/A	#N/A	#N/A	#N/A	#N/A	#N/A	#N/A	#N/A	#N/A	#N/A	#N/A	#N/A	#N/A	#N/A	#N/A	#N/A	1	ENSG00000261787	TCF24	protein_coding	transcription factor 24 [Source:HGNC Symbol;Acc:HGNC:32275]
VWDE	#N/A	#N/A	#N/A	#N/A	#N/A	#N/A	#N/A	#N/A	#N/A	#N/A	#N/A	#N/A	0.0633601	#N/A	#N/A	#N/A	#N/A	#N/A	#N/A	#N/A	1	ENSG00000146530	VWDE	protein_coding	von Willebrand factor D and EGF domains [Source:HGNC Symbol;Acc:HGNC:21897]
DTX1	#N/A	#N/A	#N/A	#N/A	#N/A	#N/A	#N/A	#N/A	#N/A	#N/A	#N/A	#N/A	0.0630019	#N/A	#N/A	#N/A	#N/A	#N/A	#N/A	#N/A	1	ENSG00000135144	DTX1	protein_coding	deltex E3 ubiquitin ligase 1 [Source:HGNC Symbol;Acc:HGNC:3060]
LINC01100	#N/A	#N/A	0.0629481	#N/A	#N/A	#N/A	#N/A	#N/A	#N/A	#N/A	#N/A	#N/A	#N/A	#N/A	#N/A	#N/A	#N/A	#N/A	#N/A	#N/A	1	ENSG00000242107	LINC01100	lncRNA	long intergenic non-protein coding RNA 1100 [Source:HGNC Symbol;Acc:HGNC:49224]
#255910	#N/A	#N/A	0.0623857	#N/A	#N/A	#N/A	#N/A	#N/A	#N/A	#N/A	#N/A	#N/A	#N/A	#N/A	#N/A	#N/A	#N/A	#N/A	#N/A	#N/A	1	ENSG00000255910		lncRNA	novel transcript
SEMA5A	#N/A	#N/A	#N/A	#N/A	#N/A	#N/A	#N/A	#N/A	#N/A	#N/A	#N/A	#N/A	#N/A	#N/A	#N/A	#N/A	#N/A	0.0618842	#N/A	#N/A	1	ENSG00000112902	SEMA5A	protein_coding	semaphorin 5A [Source:HGNC Symbol;Acc:HGNC:10736]
MIR2052HG	#N/A	#N/A	#N/A	#N/A	#N/A	#N/A	#N/A	#N/A	#N/A	#N/A	#N/A	#N/A	0.0612232	#N/A	#N/A	#N/A	#N/A	#N/A	#N/A	#N/A	1	ENSG00000254349	MIR2052HG	lncRNA	MIR2052 host gene [Source:HGNC Symbol;Acc:HGNC:51555]
SYCE1	0.0611348	#N/A	#N/A	#N/A	#N/A	#N/A	#N/A	#N/A	#N/A	#N/A	#N/A	#N/A	#N/A	#N/A	#N/A	#N/A	#N/A	#N/A	#N/A	#N/A	1	ENSG00000171772	SYCE1	protein_coding	synaptonemal complex central element protein 1 [Source:HGNC Symbol;Acc:HGNC:28852]
#263655	#N/A	#N/A	0.0605273	#N/A	#N/A	#N/A	#N/A	#N/A	#N/A	#N/A	#N/A	#N/A	#N/A	#N/A	#N/A	#N/A	#N/A	#N/A	#N/A	#N/A	1	ENSG00000263655		lncRNA	novel transcript
AWAT1	#N/A	#N/A	0.0601792	#N/A	#N/A	#N/A	#N/A	#N/A	#N/A	#N/A	#N/A	#N/A	#N/A	#N/A	#N/A	#N/A	#N/A	#N/A	#N/A	#N/A	1	ENSG00000204195	AWAT1	protein_coding	acyl-CoA wax alcohol acyltransferase 1 [Source:HGNC Symbol;Acc:HGNC:23252]
LINC01597	#N/A	#N/A	0.0586619	#N/A	#N/A	#N/A	#N/A	#N/A	#N/A	#N/A	#N/A	#N/A	#N/A	#N/A	#N/A	#N/A	#N/A	#N/A	#N/A	#N/A	1	ENSG00000205611	LINC01597	lncRNA	long intergenic non-protein coding RNA 1597 [Source:HGNC Symbol;Acc:HGNC:51594]
CACNA1B	#N/A	#N/A	0.058064	#N/A	#N/A	#N/A	#N/A	#N/A	#N/A	#N/A	#N/A	#N/A	#N/A	#N/A	#N/A	#N/A	#N/A	#N/A	#N/A	#N/A	1	ENSG00000148408	CACNA1B	protein_coding	calcium voltage-gated channel subunit alpha1 B [Source:HGNC Symbol;Acc:HGNC:1389]
MYO3A	#N/A	#N/A	0.0579405	#N/A	#N/A	#N/A	#N/A	#N/A	#N/A	#N/A	#N/A	#N/A	#N/A	#N/A	#N/A	#N/A	#N/A	#N/A	#N/A	#N/A	1	ENSG00000095777	MYO3A	protein_coding	myosin IIIA [Source:HGNC Symbol;Acc:HGNC:7601]
ZFY-AS1	#N/A	#N/A	0.0578479	#N/A	#N/A	#N/A	#N/A	#N/A	#N/A	#N/A	#N/A	#N/A	#N/A	#N/A	#N/A	#N/A	#N/A	#N/A	#N/A	#N/A	1	ENSG00000233070	ZFY-AS1	lncRNA	ZFY antisense RNA 1 [Source:HGNC Symbol;Acc:HGNC:38798]
PCLO	#N/A	#N/A	0.0576435	#N/A	#N/A	#N/A	#N/A	#N/A	#N/A	#N/A	#N/A	#N/A	#N/A	#N/A	#N/A	#N/A	#N/A	#N/A	#N/A	#N/A	1	ENSG00000186472	PCLO	protein_coding	piccolo presynaptic cytomatrix protein [Source:HGNC Symbol;Acc:HGNC:13406]
JCHAIN	#N/A	#N/A	0.0567745	#N/A	#N/A	#N/A	#N/A	#N/A	#N/A	#N/A	#N/A	#N/A	#N/A	#N/A	#N/A	#N/A	#N/A	#N/A	#N/A	#N/A	1	ENSG00000132465	JCHAIN	protein_coding	joining chain of multimeric IgA and IgM [Source:HGNC Symbol;Acc:HGNC:5713]
TIGIT	#N/A	#N/A	0.05608	#N/A	#N/A	#N/A	#N/A	#N/A	#N/A	#N/A	#N/A	#N/A	#N/A	#N/A	#N/A	#N/A	#N/A	#N/A	#N/A	#N/A	1	ENSG00000181847	TIGIT	protein_coding	T cell immunoreceptor with Ig and ITIM domains [Source:HGNC Symbol;Acc:HGNC:26838]
KCTD19	#N/A	#N/A	0.0560527	#N/A	#N/A	#N/A	#N/A	#N/A	#N/A	#N/A	#N/A	#N/A	#N/A	#N/A	#N/A	#N/A	#N/A	#N/A	#N/A	#N/A	1	ENSG00000168676	KCTD19	protein_coding	potassium channel tetramerization domain containing 19 [Source:HGNC Symbol;Acc:HGNC:24753]
LINC02208	#N/A	#N/A	0.0559096	#N/A	#N/A	#N/A	#N/A	#N/A	#N/A	#N/A	#N/A	#N/A	#N/A	#N/A	#N/A	#N/A	#N/A	#N/A	#N/A	#N/A	1	ENSG00000250891	LINC02208	lncRNA	long intergenic non-protein coding RNA 2208 [Source:HGNC Symbol;Acc:HGNC:52978]
NTRK2	#N/A	#N/A	0.055644	#N/A	#N/A	#N/A	#N/A	#N/A	#N/A	#N/A	#N/A	#N/A	#N/A	#N/A	#N/A	#N/A	#N/A	#N/A	#N/A	#N/A	1	ENSG00000148053	NTRK2	protein_coding	neurotrophic receptor tyrosine kinase 2 [Source:HGNC Symbol;Acc:HGNC:8032]
#287970	#N/A	#N/A	0.0554243	#N/A	#N/A	#N/A	#N/A	#N/A	#N/A	#N/A	#N/A	#N/A	#N/A	#N/A	#N/A	#N/A	#N/A	#N/A	#N/A	#N/A	1	ENSG00000287970		lncRNA	novel transcript, antisense to MYOM2
RFX4	#N/A	#N/A	0.0553328	#N/A	#N/A	#N/A	#N/A	#N/A	#N/A	#N/A	#N/A	#N/A	#N/A	#N/A	#N/A	#N/A	#N/A	#N/A	#N/A	#N/A	1	ENSG00000111783	RFX4	protein_coding	regulatory factor X4 [Source:HGNC Symbol;Acc:HGNC:9985]
ZNF683	#N/A	#N/A	0.0552252	#N/A	#N/A	#N/A	#N/A	#N/A	#N/A	#N/A	#N/A	#N/A	#N/A	#N/A	#N/A	#N/A	#N/A	#N/A	#N/A	#N/A	1	ENSG00000176083	ZNF683	protein_coding	zinc finger protein 683 [Source:HGNC Symbol;Acc:HGNC:28495]
HEY2-AS1	#N/A	#N/A	0.0551739	#N/A	#N/A	#N/A	#N/A	#N/A	#N/A	#N/A	#N/A	#N/A	#N/A	#N/A	#N/A	#N/A	#N/A	#N/A	#N/A	#N/A	1	ENSG00000237742	HEY2-AS1	lncRNA	HEY2 antisense RNA 1 [Source:HGNC Symbol;Acc:HGNC:55652]
C14orf132	#N/A	#N/A	0.0549452	#N/A	#N/A	#N/A	#N/A	#N/A	#N/A	#N/A	#N/A	#N/A	#N/A	#N/A	#N/A	#N/A	#N/A	#N/A	#N/A	#N/A	1	ENSG00000227051	C14orf132	protein_coding	chromosome 14 open reading frame 132 [Source:HGNC Symbol;Acc:HGNC:20346]
MIR600HG	#N/A	#N/A	0.0548147	#N/A	#N/A	#N/A	#N/A	#N/A	#N/A	#N/A	#N/A	#N/A	#N/A	#N/A	#N/A	#N/A	#N/A	#N/A	#N/A	#N/A	1	ENSG00000236901	MIR600HG	lncRNA	MIR600 host gene [Source:HGNC Symbol;Acc:HGNC:23642]
#229294	#N/A	#N/A	0.054671	#N/A	#N/A	#N/A	#N/A	#N/A	#N/A	#N/A	#N/A	#N/A	#N/A	#N/A	#N/A	#N/A	#N/A	#N/A	#N/A	#N/A	1	ENSG00000229294		lncRNA	novel transcript
RORC	#N/A	#N/A	0.0546702	#N/A	#N/A	#N/A	#N/A	#N/A	#N/A	#N/A	#N/A	#N/A	#N/A	#N/A	#N/A	#N/A	#N/A	#N/A	#N/A	#N/A	1	ENSG00000143365	RORC	protein_coding	RAR related orphan receptor C [Source:HGNC Symbol;Acc:HGNC:10260]
KCNH2	#N/A	#N/A	0.0544925	#N/A	#N/A	#N/A	#N/A	#N/A	#N/A	#N/A	#N/A	#N/A	#N/A	#N/A	#N/A	#N/A	#N/A	#N/A	#N/A	#N/A	1	ENSG00000055118	KCNH2	protein_coding	potassium voltage-gated channel subfamily H member 2 [Source:HGNC Symbol;Acc:HGNC:6251]
GTSE1	#N/A	#N/A	0.0542228	#N/A	#N/A	#N/A	#N/A	#N/A	#N/A	#N/A	#N/A	#N/A	#N/A	#N/A	#N/A	#N/A	#N/A	#N/A	#N/A	#N/A	1	ENSG00000075218	GTSE1	protein_coding	G2 and S-phase expressed 1 [Source:HGNC Symbol;Acc:HGNC:13698]
ENPP5	#N/A	#N/A	0.0540692	#N/A	#N/A	#N/A	#N/A	#N/A	#N/A	#N/A	#N/A	#N/A	#N/A	#N/A	#N/A	#N/A	#N/A	#N/A	#N/A	#N/A	1	ENSG00000112796	ENPP5	protein_coding	ectonucleotide pyrophosphatase/phosphodiesterase family member 5 [Source:HGNC Symbol;Acc:HGNC:13717]
DGKK	#N/A	#N/A	0.0539805	#N/A	#N/A	#N/A	#N/A	#N/A	#N/A	#N/A	#N/A	#N/A	#N/A	#N/A	#N/A	#N/A	#N/A	#N/A	#N/A	#N/A	1	ENSG00000274588	DGKK	protein_coding	diacylglycerol kinase kappa [Source:HGNC Symbol;Acc:HGNC:32395]
LINC01821	#N/A	#N/A	0.0536963	#N/A	#N/A	#N/A	#N/A	#N/A	#N/A	#N/A	#N/A	#N/A	#N/A	#N/A	#N/A	#N/A	#N/A	#N/A	#N/A	#N/A	1	ENSG00000225539	LINC01821	lncRNA	long intergenic non-protein coding RNA 1821 [Source:HGNC Symbol;Acc:HGNC:52626]
LINC01967	#N/A	#N/A	#N/A	#N/A	#N/A	#N/A	#N/A	#N/A	#N/A	#N/A	#N/A	#N/A	0.0532715	#N/A	#N/A	#N/A	#N/A	#N/A	#N/A	#N/A	1	ENSG00000235493	LINC01967	lncRNA	long intergenic non-protein coding RNA 1967 [Source:HGNC Symbol;Acc:HGNC:52793]
ART4	#N/A	#N/A	0.0528301	#N/A	#N/A	#N/A	#N/A	#N/A	#N/A	#N/A	#N/A	#N/A	#N/A	#N/A	#N/A	#N/A	#N/A	#N/A	#N/A	#N/A	1	ENSG00000111339	ART4	protein_coding	ADP-ribosyltransferase 4 (inactive) (Dombrock blood group) [Source:HGNC Symbol;Acc:HGNC:726]
IGHG2#211893	#N/A	#N/A	0.0527778	#N/A	#N/A	#N/A	#N/A	#N/A	#N/A	#N/A	#N/A	#N/A	#N/A	#N/A	#N/A	#N/A	#N/A	#N/A	#N/A	#N/A	1	ENSG00000211893	IGHG2	IG_C_gene	immunoglobulin heavy constant gamma 2 (G2m marker) [Source:HGNC Symbol;Acc:HGNC:5526]
RDM1#278023	#N/A	#N/A	0.0525747	#N/A	#N/A	#N/A	#N/A	#N/A	#N/A	#N/A	#N/A	#N/A	#N/A	#N/A	#N/A	#N/A	#N/A	#N/A	#N/A	#N/A	1	ENSG00000278023	RDM1	protein_coding	RAD52 motif containing 1 [Source:HGNC Symbol;Acc:HGNC:19950]
FAM66D	#N/A	#N/A	0.0524673	#N/A	#N/A	#N/A	#N/A	#N/A	#N/A	#N/A	#N/A	#N/A	#N/A	#N/A	#N/A	#N/A	#N/A	#N/A	#N/A	#N/A	1	ENSG00000255052	FAM66D	lncRNA	family with sequence similarity 66 member D [Source:HGNC Symbol;Acc:HGNC:24159]
LINC02315	#N/A	#N/A	0.0523646	#N/A	#N/A	#N/A	#N/A	#N/A	#N/A	#N/A	#N/A	#N/A	#N/A	#N/A	#N/A	#N/A	#N/A	#N/A	#N/A	#N/A	1	ENSG00000251363	LINC02315	lncRNA	long intergenic non-protein coding RNA 2315 [Source:HGNC Symbol;Acc:HGNC:53234]
#260810	#N/A	#N/A	0.0522818	#N/A	#N/A	#N/A	#N/A	#N/A	#N/A	#N/A	#N/A	#N/A	#N/A	#N/A	#N/A	#N/A	#N/A	#N/A	#N/A	#N/A	1	ENSG00000260810		lncRNA	novel transcript
#272406	#N/A	#N/A	0.0522818	#N/A	#N/A	#N/A	#N/A	#N/A	#N/A	#N/A	#N/A	#N/A	#N/A	#N/A	#N/A	#N/A	#N/A	#N/A	#N/A	#N/A	1	ENSG00000272406		lncRNA	novel transcript
AMIGO1	#N/A	#N/A	0.0522394	#N/A	#N/A	#N/A	#N/A	#N/A	#N/A	#N/A	#N/A	#N/A	#N/A	#N/A	#N/A	#N/A	#N/A	#N/A	#N/A	#N/A	1	ENSG00000181754	AMIGO1	protein_coding	adhesion molecule with Ig like domain 1 [Source:HGNC Symbol;Acc:HGNC:20824]
CDC45	#N/A	#N/A	0.051886	#N/A	#N/A	#N/A	#N/A	#N/A	#N/A	#N/A	#N/A	#N/A	#N/A	#N/A	#N/A	#N/A	#N/A	#N/A	#N/A	#N/A	1	ENSG00000093009	CDC45	protein_coding	cell division cycle 45 [Source:HGNC Symbol;Acc:HGNC:1739]
#285090	#N/A	#N/A	0.0517777	#N/A	#N/A	#N/A	#N/A	#N/A	#N/A	#N/A	#N/A	#N/A	#N/A	#N/A	#N/A	#N/A	#N/A	#N/A	#N/A	#N/A	1	ENSG00000285090		lncRNA	COL1A2 antisense RNA 1
H4C6	#N/A	#N/A	0.0516352	#N/A	#N/A	#N/A	#N/A	#N/A	#N/A	#N/A	#N/A	#N/A	#N/A	#N/A	#N/A	#N/A	#N/A	#N/A	#N/A	#N/A	1	ENSG00000274618	H4C6	protein_coding	H4 clustered histone 6 [Source:HGNC Symbol;Acc:HGNC:4783]
#243969	#N/A	#N/A	#N/A	#N/A	#N/A	0.0513945	#N/A	#N/A	#N/A	#N/A	#N/A	#N/A	#N/A	#N/A	#N/A	#N/A	#N/A	#N/A	#N/A	#N/A	1	ENSG00000243969		lncRNA	novel transcript
MYO3B-AS1	#N/A	#N/A	0.0513322	#N/A	#N/A	#N/A	#N/A	#N/A	#N/A	#N/A	#N/A	#N/A	#N/A	#N/A	#N/A	#N/A	#N/A	#N/A	#N/A	#N/A	1	ENSG00000231898	MYO3B-AS1	lncRNA	MYO3B antisense RNA 1 [Source:HGNC Symbol;Acc:HGNC:40713]
MRPS9-AS2	#N/A	#N/A	0.0512233	#N/A	#N/A	#N/A	#N/A	#N/A	#N/A	#N/A	#N/A	#N/A	#N/A	#N/A	#N/A	#N/A	#N/A	#N/A	#N/A	#N/A	1	ENSG00000224509	MRPS9-AS2	lncRNA	MRPS9 antisense RNA 2 [Source:HGNC Symbol;Acc:HGNC:40687]
CXADR	#N/A	#N/A	0.0492231	#N/A	#N/A	#N/A	#N/A	#N/A	#N/A	#N/A	#N/A	#N/A	#N/A	#N/A	#N/A	#N/A	#N/A	#N/A	#N/A	#N/A	1	ENSG00000154639	CXADR	protein_coding	CXADR Ig-like cell adhesion molecule [Source:HGNC Symbol;Acc:HGNC:2559]
#286445	#N/A	#N/A	0.049091	#N/A	#N/A	#N/A	#N/A	#N/A	#N/A	#N/A	#N/A	#N/A	#N/A	#N/A	#N/A	#N/A	#N/A	#N/A	#N/A	#N/A	1	ENSG00000286445		lncRNA	novel transcript
#285842	#N/A	#N/A	#N/A	#N/A	#N/A	#N/A	#N/A	#N/A	#N/A	#N/A	#N/A	#N/A	#N/A	#N/A	#N/A	0.0489459	#N/A	#N/A	#N/A	#N/A	1	ENSG00000285842		lncRNA	novel transcript
GPR27	#N/A	#N/A	#N/A	#N/A	#N/A	0.0486097	#N/A	#N/A	#N/A	#N/A	#N/A	#N/A	#N/A	#N/A	#N/A	#N/A	#N/A	#N/A	#N/A	#N/A	1	ENSG00000170837	GPR27	protein_coding	G protein-coupled receptor 27 [Source:HGNC Symbol;Acc:HGNC:4482]
IFNG	#N/A	#N/A	0.0485263	#N/A	#N/A	#N/A	#N/A	#N/A	#N/A	#N/A	#N/A	#N/A	#N/A	#N/A	#N/A	#N/A	#N/A	#N/A	#N/A	#N/A	1	ENSG00000111537	IFNG	protein_coding	interferon gamma [Source:HGNC Symbol;Acc:HGNC:5438]
FGFBP2	#N/A	#N/A	0.0461774	#N/A	#N/A	#N/A	#N/A	#N/A	#N/A	#N/A	#N/A	#N/A	#N/A	#N/A	#N/A	#N/A	#N/A	#N/A	#N/A	#N/A	1	ENSG00000137441	FGFBP2	protein_coding	fibroblast growth factor binding protein 2 [Source:HGNC Symbol;Acc:HGNC:29451]
ZNF385D-AS2	0.0446934	#N/A	#N/A	#N/A	#N/A	#N/A	#N/A	#N/A	#N/A	#N/A	#N/A	#N/A	#N/A	#N/A	#N/A	#N/A	#N/A	#N/A	#N/A	#N/A	1	ENSG00000223351	ZNF385D-AS2	lncRNA	ZNF385D antisense RNA 2 [Source:HGNC Symbol;Acc:HGNC:42420]
#258592	#N/A	#N/A	#N/A	#N/A	#N/A	#N/A	#N/A	#N/A	#N/A	#N/A	0.0444475	#N/A	#N/A	#N/A	#N/A	#N/A	#N/A	#N/A	#N/A	#N/A	1	ENSG00000258592		lncRNA	novel transcript
UNC45B	0.0433671	#N/A	#N/A	#N/A	#N/A	#N/A	#N/A	#N/A	#N/A	#N/A	#N/A	#N/A	#N/A	#N/A	#N/A	#N/A	#N/A	#N/A	#N/A	#N/A	1	ENSG00000141161	UNC45B	protein_coding	unc-45 myosin chaperone B [Source:HGNC Symbol;Acc:HGNC:14304]
#287426	#N/A	#N/A	0.0431029	#N/A	#N/A	#N/A	#N/A	#N/A	#N/A	#N/A	#N/A	#N/A	#N/A	#N/A	#N/A	#N/A	#N/A	#N/A	#N/A	#N/A	1	ENSG00000287426		lncRNA	novel transcript
ADRA1A	#N/A	#N/A	#N/A	#N/A	#N/A	#N/A	0.041756	#N/A	#N/A	#N/A	#N/A	#N/A	#N/A	#N/A	#N/A	#N/A	#N/A	#N/A	#N/A	#N/A	1	ENSG00000120907	ADRA1A	protein_coding	adrenoceptor alpha 1A [Source:HGNC Symbol;Acc:HGNC:277]
SLC24A3	#N/A	#N/A	#N/A	#N/A	#N/A	#N/A	#N/A	#N/A	#N/A	#N/A	#N/A	#N/A	#N/A	#N/A	#N/A	#N/A	#N/A	#N/A	0.0409891	#N/A	1	ENSG00000185052	SLC24A3	protein_coding	solute carrier family 24 member 3 [Source:HGNC Symbol;Acc:HGNC:10977]
HEATR9#270379	#N/A	#N/A	#N/A	#N/A	#N/A	#N/A	#N/A	#N/A	#N/A	#N/A	#N/A	#N/A	0.0400816	#N/A	#N/A	#N/A	#N/A	#N/A	#N/A	#N/A	1	ENSG00000270379	HEATR9	protein_coding	HEAT repeat containing 9 [Source:HGNC Symbol;Acc:HGNC:26548]
LINC00373	#N/A	#N/A	#N/A	#N/A	#N/A	#N/A	#N/A	0.0396949	#N/A	#N/A	#N/A	#N/A	#N/A	#N/A	#N/A	#N/A	#N/A	#N/A	#N/A	#N/A	1	ENSG00000231019	LINC00373	lncRNA	long intergenic non-protein coding RNA 373 [Source:HGNC Symbol;Acc:HGNC:42695]
ITM2A	#N/A	#N/A	0.0388594	#N/A	#N/A	#N/A	#N/A	#N/A	#N/A	#N/A	#N/A	#N/A	#N/A	#N/A	#N/A	#N/A	#N/A	#N/A	#N/A	#N/A	1	ENSG00000078596	ITM2A	protein_coding	integral membrane protein 2A [Source:HGNC Symbol;Acc:HGNC:6173]
CCR4	#N/A	#N/A	0.0387202	#N/A	#N/A	#N/A	#N/A	#N/A	#N/A	#N/A	#N/A	#N/A	#N/A	#N/A	#N/A	#N/A	#N/A	#N/A	#N/A	#N/A	1	ENSG00000183813	CCR4	protein_coding	C-C motif chemokine receptor 4 [Source:HGNC Symbol;Acc:HGNC:1605]
RAB19	#N/A	#N/A	0.0380164	#N/A	#N/A	#N/A	#N/A	#N/A	#N/A	#N/A	#N/A	#N/A	#N/A	#N/A	#N/A	#N/A	#N/A	#N/A	#N/A	#N/A	1	ENSG00000146955	RAB19	protein_coding	RAB19, member RAS oncogene family [Source:HGNC Symbol;Acc:HGNC:19982]
TMEM233	#N/A	#N/A	0.0379471	#N/A	#N/A	#N/A	#N/A	#N/A	#N/A	#N/A	#N/A	#N/A	#N/A	#N/A	#N/A	#N/A	#N/A	#N/A	#N/A	#N/A	1	ENSG00000224982	TMEM233	protein_coding	transmembrane protein 233 [Source:HGNC Symbol;Acc:HGNC:37219]
NECTIN3	#N/A	#N/A	0.0375853	#N/A	#N/A	#N/A	#N/A	#N/A	#N/A	#N/A	#N/A	#N/A	#N/A	#N/A	#N/A	#N/A	#N/A	#N/A	#N/A	#N/A	1	ENSG00000177707	NECTIN3	protein_coding	nectin cell adhesion molecule 3 [Source:HGNC Symbol;Acc:HGNC:17664]
DOCK9-DT	#N/A	#N/A	0.0375111	#N/A	#N/A	#N/A	#N/A	#N/A	#N/A	#N/A	#N/A	#N/A	#N/A	#N/A	#N/A	#N/A	#N/A	#N/A	#N/A	#N/A	1	ENSG00000260992	DOCK9-DT	lncRNA	DOCK9 divergent transcript [Source:HGNC Symbol;Acc:HGNC:43696]
MCM10	#N/A	#N/A	0.03741	#N/A	#N/A	#N/A	#N/A	#N/A	#N/A	#N/A	#N/A	#N/A	#N/A	#N/A	#N/A	#N/A	#N/A	#N/A	#N/A	#N/A	1	ENSG00000065328	MCM10	protein_coding	minichromosome maintenance 10 replication initiation factor [Source:HGNC Symbol;Acc:HGNC:18043]
#259684	#N/A	#N/A	0.0371535	#N/A	#N/A	#N/A	#N/A	#N/A	#N/A	#N/A	#N/A	#N/A	#N/A	#N/A	#N/A	#N/A	#N/A	#N/A	#N/A	#N/A	1	ENSG00000259684		lncRNA	novel transcript, antisense to TRPM7
#262372	#N/A	#N/A	0.0369168	#N/A	#N/A	#N/A	#N/A	#N/A	#N/A	#N/A	#N/A	#N/A	#N/A	#N/A	#N/A	#N/A	#N/A	#N/A	#N/A	#N/A	1	ENSG00000262372		lncRNA	novel transcript, antisense to a novel protein
PF4	#N/A	#N/A	#N/A	#N/A	#N/A	#N/A	#N/A	#N/A	#N/A	#N/A	#N/A	#N/A	#N/A	0.035113	#N/A	#N/A	#N/A	#N/A	#N/A	#N/A	1	ENSG00000163737	PF4	protein_coding	platelet factor 4 [Source:HGNC Symbol;Acc:HGNC:8861]
CDON	#N/A	#N/A	0.0349977	#N/A	#N/A	#N/A	#N/A	#N/A	#N/A	#N/A	#N/A	#N/A	#N/A	#N/A	#N/A	#N/A	#N/A	#N/A	#N/A	#N/A	1	ENSG00000064309	CDON	protein_coding	cell adhesion associated, oncogene regulated [Source:HGNC Symbol;Acc:HGNC:17104]
#286033	#N/A	#N/A	0.034497	#N/A	#N/A	#N/A	#N/A	#N/A	#N/A	#N/A	#N/A	#N/A	#N/A	#N/A	#N/A	#N/A	#N/A	#N/A	#N/A	#N/A	1	ENSG00000286033		lncRNA	novel transcript
LANCL3	#N/A	#N/A	0.0332803	#N/A	#N/A	#N/A	#N/A	#N/A	#N/A	#N/A	#N/A	#N/A	#N/A	#N/A	#N/A	#N/A	#N/A	#N/A	#N/A	#N/A	1	ENSG00000147036	LANCL3	protein_coding	LanC like 3 [Source:HGNC Symbol;Acc:HGNC:24767]
#260912	#N/A	#N/A	#N/A	#N/A	#N/A	#N/A	#N/A	#N/A	#N/A	#N/A	#N/A	#N/A	#N/A	#N/A	#N/A	#N/A	#N/A	#N/A	0.0186994	#N/A	1	ENSG00000260912		lncRNA	novel transcript, overlapping ACER2
LINC01606#253301	#N/A	#N/A	0.0174781	#N/A	#N/A	#N/A	#N/A	#N/A	#N/A	#N/A	#N/A	#N/A	#N/A	#N/A	#N/A	#N/A	#N/A	#N/A	#N/A	#N/A	1	ENSG00000253301	LINC01606	lncRNA	long intergenic non-protein coding RNA 1606 [Source:HGNC Symbol;Acc:HGNC:51656]
ZNF462	#N/A	#N/A	0.0168527	#N/A	#N/A	#N/A	#N/A	#N/A	#N/A	#N/A	#N/A	#N/A	#N/A	#N/A	#N/A	#N/A	#N/A	#N/A	#N/A	#N/A	1	ENSG00000148143	ZNF462	protein_coding	zinc finger protein 462 [Source:HGNC Symbol;Acc:HGNC:21684]
SEMA6D	#N/A	#N/A	#N/A	#N/A	0.0141395	#N/A	#N/A	#N/A	#N/A	#N/A	#N/A	#N/A	#N/A	#N/A	#N/A	#N/A	#N/A	#N/A	#N/A	#N/A	1	ENSG00000137872	SEMA6D	protein_coding	semaphorin 6D [Source:HGNC Symbol;Acc:HGNC:16770]
SHISA6	#N/A	#N/A	#N/A	#N/A	#N/A	#N/A	#N/A	#N/A	#N/A	#N/A	#N/A	#N/A	#N/A	#N/A	#N/A	#N/A	#N/A	0.0134655	#N/A	#N/A	1	ENSG00000188803	SHISA6	protein_coding	shisa family member 6 [Source:HGNC Symbol;Acc:HGNC:34491]
SLC7A8	#N/A	#N/A	#N/A	#N/A	#N/A	#N/A	#N/A	#N/A	#N/A	#N/A	#N/A	#N/A	#N/A	0.00333662	#N/A	#N/A	#N/A	#N/A	#N/A	#N/A	1	ENSG00000092068	SLC7A8	protein_coding	solute carrier family 7 member 8 [Source:HGNC Symbol;Acc:HGNC:11066]
#285582	#N/A	#N/A	#N/A	#N/A	0.0029209	#N/A	#N/A	#N/A	#N/A	#N/A	#N/A	#N/A	#N/A	#N/A	#N/A	#N/A	#N/A	#N/A	#N/A	#N/A	1	ENSG00000285582		lncRNA	novel transcript, antisense to ATRNL1

### Sheet: CD4_Tcell_Dup
geneID	Bcell	CD14_Mono_m1	CD14_Mono_m2	CD16_Mono	CD4_Tcell_Dup	CD4_Tcell_m1	CD4_Tcell_m2	CD4_Tcell_m3	CD4_Tcell_m4	CD8_Tcell_m1	CD8_Tcell_m2	CD8_Tcell_m3	cDC2	dnT	MAIT	NKcell	pDC	Plasma	Platelet	TissueCell	Num_diff	ensembl_gene_id	hgnc_symbol	gene_biotype	description
LINGO2	4.85823	3.3422	10.7499	5.58885	#N/A	6.1323	6.25856	6.28042	4.9998	4.42236	3.72261	3.04792	5.25152	3.09884	3.97786	#N/A	2.00875	5.31986	8.15713	3.20991	18	ENSG00000174482	LINGO2	protein_coding	leucine rich repeat and Ig domain containing 2 [Source:HGNC Symbol;Acc:HGNC:21207]
CA6	3.87455	1.63918	7.79818	4.91675	#N/A	1.6163	#N/A	1.67873	3.45067	5.23693	5.08124	3.14137	5.43606	3.6021	4.73562	5.1301	2.25709	0.423266	0.765387	1.19683	18	ENSG00000131686	CA6	protein_coding	carbonic anhydrase 6 [Source:HGNC Symbol;Acc:HGNC:1380]
CD247	3.61247	1.98682	6.27193	4.44072	#N/A	0.683146	0.431365	0.741585	0.670302	0.487781	0.539506	0.476633	4.42017	0.348714	0.503769	#N/A	2.47716	3.05598	7.43502	2.81546	18	ENSG00000198821	CD247	protein_coding	CD247 molecule [Source:HGNC Symbol;Acc:HGNC:1677]
APBA2#034053	3.84253	1.87231	6.94358	4.38217	#N/A	1.17625	#N/A	1.35477	2.31212	0.935639	1.23604	1.18818	4.80563	2.31119	3.56965	0.248516	2.61075	3.18699	4.95531	2.97304	18	ENSG00000034053	APBA2	protein_coding	amyloid beta precursor protein binding family A member 2 [Source:HGNC Symbol;Acc:HGNC:579]
LEF1-AS1	3.81483	1.54898	7.7677	4.6127	#N/A	1.2435	#N/A	1.04029	2.45906	3.93145	4.66062	2.63681	5.0812	1.3727	4.91114	4.87608	2.89118	2.76008	0.203249	3.16348	18	ENSG00000232021	LEF1-AS1	lncRNA	LEF1 antisense RNA 1 [Source:HGNC Symbol;Acc:HGNC:40339]
#259097	3.46444	0.98103	0.339836	4.64765	#N/A	0.692288	#N/A	0.409609	2.21668	4.20594	4.47367	2.16901	4.60142	0.613726	0.135582	4.74125	2.78217	1.98057	0.42239	0.783496	18	ENSG00000259097		lncRNA	novel transcript
BNC2	4.31722	2.70747	8.52135	5.73142	#N/A	5.83229	6.45314	6.83272	3.92866	1.74665	1.86228	1.27733	5.27408	1.2725	3.93427	#N/A	2.51619	3.18595	7.9513	#N/A	17	ENSG00000173068	BNC2	protein_coding	basonuclin 2 [Source:HGNC Symbol;Acc:HGNC:30988]
NCAM1	4.61504	2.4964	7.20545	6.00784	#N/A	5.59	5.9989	6.37419	3.51089	2.18117	2.08313	1.20187	3.72738	1.84702	1.44484	#N/A	2.68586	3.57001	7.46813	#N/A	17	ENSG00000149294	NCAM1	protein_coding	neural cell adhesion molecule 1 [Source:HGNC Symbol;Acc:HGNC:7656]
KLRF1	4.28915	2.62881	8.49591	5.34837	#N/A	5.53326	5.67481	5.94893	3.19377	1.0781	0.979891	#N/A	4.84707	1.53371	1.48652	#N/A	2.30419	3.30549	6.03939	1.47858	17	ENSG00000150045	KLRF1	protein_coding	killer cell lectin like receptor F1 [Source:HGNC Symbol;Acc:HGNC:13342]
NCR1#189430	3.79496	2.05468	6.11538	4.81509	#N/A	5.29016	4.82032	5.44315	3.17441	0.635182	0.816719	#N/A	4.07001	2.02995	3.51774	#N/A	2.24447	3.00855	0.832429	2.00718	17	ENSG00000189430	NCR1	protein_coding	natural cytotoxicity triggering receptor 1 [Source:HGNC Symbol;Acc:HGNC:6731]
LINC00299	3.64591	2.18683	6.12467	3.27754	#N/A	1.66852	4.68092	1.65258	0.762901	1.00336	0.738563	0.606673	2.71034	1.78192	#N/A	#N/A	2.49025	2.62894	4.36137	2.24066	17	ENSG00000236790	LINC00299	lncRNA	long intergenic non-protein coding RNA 299 [Source:HGNC Symbol;Acc:HGNC:27940]
IGF1R	1.40298	0.737295	1.49956	0.865494	#N/A	1.20546	#N/A	1.3634	2.91491	2.60955	3.23534	2.06411	2.53191	2.27506	1.54324	0.516168	1.26773	2.53709	4.41817	#N/A	17	ENSG00000140443	IGF1R	protein_coding	insulin like growth factor 1 receptor [Source:HGNC Symbol;Acc:HGNC:5465]
TXK	3.481	1.84411	5.25069	4.74652	#N/A	0.498635	#N/A	0.654077	1.94805	2.50473	2.7649	1.64273	3.51806	0.582237	0.625236	#N/A	2.99503	2.91101	9.80057	1.43239	17	ENSG00000074966	TXK	protein_coding	TXK tyrosine kinase [Source:HGNC Symbol;Acc:HGNC:12434]
LRRN3	1.75424	1.79982	7.01155	3.0598	#N/A	0.96312	#N/A	0.978669	1.69416	2.45764	2.97891	1.97292	3.05037	1.03751	2.26132	3.29522	1.42096	2.40942	0.495728	#N/A	17	ENSG00000173114	LRRN3	protein_coding	leucine rich repeat neuronal 3 [Source:HGNC Symbol;Acc:HGNC:17200]
PDK1	0.820545	0.668213	1.39538	1.38497	#N/A	0.57932	#N/A	0.509472	0.49432	1.29863	1.45886	1.18118	1.48077	0.561837	1.26682	1.29336	1.82423	#N/A	2.29079	2.81095	17	ENSG00000152256	PDK1	protein_coding	pyruvate dehydrogenase kinase 1 [Source:HGNC Symbol;Acc:HGNC:8809]
FHIT	0.865797	0.64539	1.17463	1.8184	#N/A	0.507562	#N/A	0.470179	0.570544	2.6167	2.91849	2.09188	0.751646	1.3086	2.29578	2.21719	0.892133	0.564392	7.80123	#N/A	17	ENSG00000189283	FHIT	protein_coding	fragile histidine triad diadenosine triphosphatase [Source:HGNC Symbol;Acc:HGNC:3701]
ADAMTS10	3.55284	1.67206	4.23235	4.03932	#N/A	1.58282	0.549609	1.97537	2.28763	0.437823	0.82694	0.828141	3.03304	1.86196	1.51414	#N/A	2.09936	3.05976	3.06795	#N/A	17	ENSG00000142303	ADAMTS10	protein_coding	ADAM metallopeptidase with thrombospondin type 1 motif 10 [Source:HGNC Symbol;Acc:HGNC:13201]
EDAR	3.51361	1.52469	7.52634	3.46984	#N/A	0.811599	#N/A	1.0579	2.46714	4.38777	6.60214	2.30362	4.11062	2.97163	3.37193	4.99188	1.74292	2.1258	0.416398	#N/A	17	ENSG00000135960	EDAR	protein_coding	ectodysplasin A receptor [Source:HGNC Symbol;Acc:HGNC:2895]
GRIK4	3.5206	2.68852	0.395153	5.48315	#N/A	6.04393	6.46628	6.8959	4.87642	3.7212	3.89265	2.08644	7.41287	1.02725	5.65598	#N/A	2.06755	2.51788	3.88065	#N/A	17	ENSG00000149403	GRIK4	protein_coding	glutamate ionotropic receptor kainate type subunit 4 [Source:HGNC Symbol;Acc:HGNC:4582]
AK5	3.69783	1.61502	6.71398	4.5315	#N/A	0.830318	#N/A	0.90361	2.56809	3.43595	3.66665	2.13358	2.88957	2.39669	4.32322	#N/A	2.8501	2.60843	0.339517	2.15103	17	ENSG00000154027	AK5	protein_coding	adenylate kinase 5 [Source:HGNC Symbol;Acc:HGNC:365]
SAXO1	2.53093	2.35316	4.81972	4.24216	#N/A	1.25867	0.812933	1.75223	1.51583	1.4035	1.89084	2.59839	3.33042	#N/A	1.40939	2.05457	2.55595	0.776558	0.294173	#N/A	17	ENSG00000155875	SAXO1	protein_coding	stabilizer of axonemal microtubules 1 [Source:HGNC Symbol;Acc:HGNC:28566]
ZMAT4	3.89923	1.60321	7.31192	4.20797	#N/A	5.24414	5.92101	5.8457	4.61272	3.74087	4.33558	2.26454	2.68999	0.472155	4.21985	#N/A	0.814994	0.871245	0.276025	#N/A	17	ENSG00000165061	ZMAT4	protein_coding	zinc finger matrin-type 4 [Source:HGNC Symbol;Acc:HGNC:25844]
LDB2	3.05841	1.71221	0.301767	5.42661	#N/A	4.0824	4.87759	6.32579	3.67165	2.39083	2.97949	1.66345	0.801909	1.77129	3.73177	#N/A	1.73235	1.74085	0.25999	#N/A	17	ENSG00000169744	LDB2	protein_coding	LIM domain binding 2 [Source:HGNC Symbol;Acc:HGNC:6533]
CACHD1	4.02013	1.41213	2.91623	4.31231	#N/A	3.09452	#N/A	2.23512	2.63679	5.39793	5.0342	3.6558	1.70462	3.10401	4.64835	5.46649	3.2095	3.68892	0.228735	#N/A	17	ENSG00000158966	CACHD1	protein_coding	cache domain containing 1 [Source:HGNC Symbol;Acc:HGNC:29314]
ATM	0.448175	0.774521	1.68507	0.946699	#N/A	0.336671	#N/A	0.453958	0.831167	0.210695	0.26792	0.348201	1.53227	0.326261	0.233631	#N/A	1.28983	1.3975	5.91559	0.900559	17	ENSG00000149311	ATM	protein_coding	ATM serine/threonine kinase [Source:HGNC Symbol;Acc:HGNC:795]
MMP28#271447	2.39542	1.65744	5.94141	2.79368	#N/A	2.33194	#N/A	2.28683	2.46629	2.89834	3.23686	1.64904	0.499914	0.23005	2.26571	2.35718	0.516469	0.4267	0.168814	#N/A	17	ENSG00000271447	MMP28	protein_coding	matrix metallopeptidase 28 [Source:HGNC Symbol;Acc:HGNC:14366]
FAT4	3.18033	1.89597	4.00267	2.52225	#N/A	2.94114	1.73254	0.407819	2.06078	2.02401	1.44443	1.29803	2.60498	0.195311	0.21825	#N/A	0.27018	0.272018	0.143657	#N/A	17	ENSG00000196159	FAT4	protein_coding	FAT atypical cadherin 4 [Source:HGNC Symbol;Acc:HGNC:23109]
#228793	1.75564	1.3456	0.38383	3.42215	#N/A	3.00336	#N/A	0.326981	0.0729871	2.17986	2.47156	0.221556	0.26627	0.0669535	0.0727958	4.36502	0.181	0.101323	0.151339	#N/A	17	ENSG00000228793		lncRNA	novel transcript
#233478	3.30405	0.939107	3.14155	1.00453	#N/A	#N/A	#N/A	0.875103	0.982436	2.42994	3.31652	2.6466	2.79318	2.60436	2.98516	3.34964	1.96145	2.39671	1.06737	#N/A	16	ENSG00000233478		lncRNA	novel transcript
GNAL	2.4784	1.10438	1.67848	1.83404	#N/A	2.24741	2.00154	2.67055	1.73187	#N/A	0.777532	0.811903	1.07159	1.53311	2.57437	#N/A	1.09018	1.64223	4.02558	#N/A	16	ENSG00000141404	GNAL	protein_coding	G protein subunit alpha L [Source:HGNC Symbol;Acc:HGNC:4388]
NELL2	3.31943	1.47689	6.0099	4.05476	#N/A	#N/A	#N/A	#N/A	0.983734	1.43027	1.81242	1.20558	4.44709	0.745073	1.36987	4.1967	2.56682	2.37561	9.62413	2.76762	16	ENSG00000184613	NELL2	protein_coding	neural EGFL like 2 [Source:HGNC Symbol;Acc:HGNC:7751]
RHOBTB3	1.18073	1.01937	2.54441	1.86946	#N/A	2.00932	1.29692	2.01132	1.66187	1.15024	1.11513	0.97126	1.34962	#N/A	1.3502	#N/A	0.796447	1.09667	0.68651	#N/A	16	ENSG00000164292	RHOBTB3	protein_coding	Rho related BTB domain containing 3 [Source:HGNC Symbol;Acc:HGNC:18757]
KLRK1-AS1	3.10778	1.53944	4.96581	3.83908	#N/A	2.15161	0.942	3.05375	1.68608	#N/A	#N/A	0.68122	3.57545	0.889665	1.89339	#N/A	1.52887	2.15298	0.657278	1.02409	16	ENSG00000245648	KLRK1-AS1	lncRNA	KLRK1 antisense RNA 1 [Source:HGNC Symbol;Acc:HGNC:54868]
#285921	1.09881	0.75539	3.72389	2.33079	#N/A	#N/A	#N/A	0.626259	0.906868	1.54712	1.90582	1.98987	1.83079	0.962509	2.24225	2.30217	1.89121	2.4528	1.73889	#N/A	16	ENSG00000285921		lncRNA	novel transcript
PRKCA-AS1	3.46804	1.3498	3.15882	2.39624	#N/A	#N/A	#N/A	#N/A	0.607558	2.42823	2.77728	2.10839	1.83416	1.16826	1.63421	2.45204	1.2377	2.68023	7.28191	2.13716	16	ENSG00000264630	PRKCA-AS1	lncRNA	PRKCA antisense RNA 1 [Source:HGNC Symbol;Acc:HGNC:51347]
#229151	0.54548	1.80509	5.66004	3.78074	#N/A	#N/A	#N/A	#N/A	1.20695	2.52752	3.27105	1.87544	3.50515	0.741261	1.91365	2.92168	2.49328	2.49712	5.64653	1.07372	16	ENSG00000229151		lncRNA	novel transcript
ITGA6	3.01754	1.94947	7.43967	4.54962	#N/A	#N/A	#N/A	#N/A	0.795359	1.87847	1.96248	1.47218	4.23886	1.59999	0.526145	2.17112	2.9645	0.709322	8.38865	1.31529	16	ENSG00000091409	ITGA6	protein_coding	integrin subunit alpha 6 [Source:HGNC Symbol;Acc:HGNC:6142]
NLRP7#167634	4.03282	2.56478	6.05761	5.9474	#N/A	4.58962	5.42633	5.2584	3.34037	1.30548	1.45628	1.41018	3.41823	3.53615	3.80934	#N/A	#N/A	3.31992	0.501965	#N/A	16	ENSG00000167634	NLRP7	protein_coding	NLR family pyrin domain containing 7 [Source:HGNC Symbol;Acc:HGNC:22947]
SATB1-AS1	2.55007	1.89751	7.62254	4.47161	#N/A	0.472477	#N/A	0.621885	2.19531	1.71105	1.98434	1.55274	3.28071	1.69423	#N/A	0.591741	2.05504	2.64265	8.12136	#N/A	16	ENSG00000228956	SATB1-AS1	lncRNA	SATB1 antisense RNA 1 [Source:HGNC Symbol;Acc:HGNC:50687]
OPRM1	3.32208	0.590814	3.19387	1.67872	#N/A	#N/A	#N/A	0.599641	0.463691	0.943774	1.25282	1.99382	1.37923	#N/A	0.734887	1.2342	2.01711	2.31127	7.53325	1.64822	16	ENSG00000112038	OPRM1	protein_coding	opioid receptor mu 1 [Source:HGNC Symbol;Acc:HGNC:8156]
BACH2	#N/A	1.54932	5.57483	4.17826	#N/A	0.424059	#N/A	0.493788	1.82582	2.2268	2.48264	1.64929	1.67614	#N/A	0.909413	2.10504	2.25734	1.02902	10.2414	1.06086	16	ENSG00000112182	BACH2	protein_coding	BTB domain and CNC homolog 2 [Source:HGNC Symbol;Acc:HGNC:14078]
TRABD2A	2.9974	1.73019	5.38349	4.28128	#N/A	#N/A	#N/A	#N/A	0.419409	2.96367	3.40187	1.63213	3.16186	2.88317	2.25555	4.19261	2.61153	2.76766	7.54163	2.13593	16	ENSG00000186854	TRABD2A	protein_coding	TraB domain containing 2A [Source:HGNC Symbol;Acc:HGNC:27013]
SUGCT	1.16123	1.03259	2.25717	1.34683	#N/A	#N/A	#N/A	0.520265	1.42429	1.39323	2.54605	1.59253	2.8242	2.53267	0.837819	2.46316	1.2074	2.37491	0.417194	#N/A	16	ENSG00000175600	SUGCT	protein_coding	succinyl-CoA:glutarate-CoA transferase [Source:HGNC Symbol;Acc:HGNC:16001]
SH3RF3	2.4602	0.647251	1.3824	1.19293	#N/A	2.02795	#N/A	1.85311	2.96976	4.40904	5.13122	3.24449	4.22791	1.92401	0.397601	3.52208	#N/A	0.967384	3.58278	#N/A	16	ENSG00000172985	SH3RF3	protein_coding	SH3 domain containing ring finger 3 [Source:HGNC Symbol;Acc:HGNC:24699]
MAML2	0.683892	0.388229	0.838042	1.66864	#N/A	#N/A	#N/A	#N/A	0.569669	1.25375	1.62778	1.13686	1.70034	0.78952	1.32797	1.98382	1.83621	2.58345	7.90716	0.810573	16	ENSG00000184384	MAML2	protein_coding	mastermind like transcriptional coactivator 2 [Source:HGNC Symbol;Acc:HGNC:16259]
#223884	2.71343	1.49567	5.36359	3.85604	#N/A	0.473169	#N/A	0.921579	1.42489	0.606819	0.937717	1.6324	3.24983	2.06611	#N/A	1.46505	2.37676	1.73921	0.38401	#N/A	16	ENSG00000223884		lncRNA	novel transcript, antisense to RNF144A
MIR3681HG	#N/A	1.72466	4.47112	2.86278	#N/A	3.10024	3.08422	4.48031	2.17691	1.46664	1.35174	1.86846	2.69324	1.60163	3.80271	#N/A	2.36099	1.91546	0.383378	#N/A	16	ENSG00000224184	MIR3681HG	lncRNA	MIR3681 host gene [Source:HGNC Symbol;Acc:HGNC:52001]
PRKCA	2.9633	0.546342	1.0308	1.66558	#N/A	#N/A	#N/A	#N/A	0.376157	2.035	2.30831	1.46858	0.828659	0.787249	1.06942	1.90291	0.753934	2.59906	10.25	1.54441	16	ENSG00000154229	PRKCA	protein_coding	protein kinase C alpha [Source:HGNC Symbol;Acc:HGNC:9393]
LEF1	3.57843	1.71964	5.56265	4.50858	#N/A	#N/A	#N/A	#N/A	0.375709	2.76679	3.03024	1.69636	4.53141	0.511445	3.2053	4.21095	2.64842	2.87896	10.3942	2.25003	16	ENSG00000138795	LEF1	protein_coding	lymphoid enhancer binding factor 1 [Source:HGNC Symbol;Acc:HGNC:6551]
OXNAD1	2.05626	1.01523	3.27862	1.73537	#N/A	#N/A	#N/A	#N/A	0.507631	0.808352	0.9043	0.571354	2.10492	0.733839	0.368364	1.38713	1.52583	1.18687	8.4961	1.46253	16	ENSG00000154814	OXNAD1	protein_coding	oxidoreductase NAD binding domain containing 1 [Source:HGNC Symbol;Acc:HGNC:25128]
NAA16	1.08182	0.484369	0.969511	0.875209	#N/A	0.388873	#N/A	0.425663	#N/A	0.354257	0.436146	0.539284	1.06421	0.519319	0.410928	0.515108	1.05215	0.762373	4.69003	#N/A	16	ENSG00000172766	NAA16	protein_coding	N-alpha-acetyltransferase 16, NatA auxiliary subunit [Source:HGNC Symbol;Acc:HGNC:26164]
C11orf65	0.657361	1.02745	3.75693	1.53411	#N/A	0.34755	#N/A	0.904202	1.03561	0.337597	0.60365	1.45625	1.9001	0.644836	0.570811	#N/A	1.37262	0.991739	4.39557	#N/A	16	ENSG00000166323	C11orf65	protein_coding	chromosome 11 open reading frame 65 [Source:HGNC Symbol;Acc:HGNC:28519]
DIP2A	1.8829	0.961966	2.10922	1.43857	#N/A	1.17299	0.786967	1.33636	0.920963	#N/A	#N/A	0.332088	1.71822	0.521603	0.408607	#N/A	0.735686	1.53921	5.2212	1.13469	16	ENSG00000160305	DIP2A	protein_coding	disco interacting protein 2 homolog A [Source:HGNC Symbol;Acc:HGNC:17217]
NLRP2#022556	2.31519	1.8325	4.42004	3.08914	#N/A	2.57028	2.18001	2.55656	2.42343	0.799429	1.16465	0.912773	3.16428	1.43173	1.88277	#N/A	#N/A	1.15726	0.32617	#N/A	16	ENSG00000022556	NLRP2	protein_coding	NLR family pyrin domain containing 2 [Source:HGNC Symbol;Acc:HGNC:22948]
LINC01505	2.23367	2.0096	3.4965	3.51832	#N/A	3.84065	3.64245	4.14062	2.33788	0.305787	#N/A	0.945807	3.02153	1.99949	4.17447	#N/A	1.36142	2.66076	4.92935	#N/A	16	ENSG00000234323	LINC01505	lncRNA	long intergenic non-protein coding RNA 1505 [Source:HGNC Symbol;Acc:HGNC:51186]
MYOM2#036448	3.12751	2.4768	1.2688	3.89604	#N/A	3.26285	2.70238	1.43391	2.54787	2.03781	1.74242	#N/A	3.25287	0.295257	3.1708	#N/A	1.9643	0.775699	0.555711	#N/A	16	ENSG00000036448	MYOM2	protein_coding	myomesin 2 [Source:HGNC Symbol;Acc:HGNC:7614]
LINC02964	3.3034	1.59274	6.39728	3.96919	#N/A	#N/A	#N/A	0.343866	0.289863	0.438524	0.523674	0.770679	3.85121	0.698408	0.65273	#N/A	2.97648	0.592241	5.79884	1.84675	16	ENSG00000286122	LINC02964	lncRNA	long intergenic non-protein coding RNA 2964 [Source:HGNC Symbol;Acc:HGNC:53487]
CCND3	0.858174	1.23176	2.91619	2.29679	#N/A	#N/A	#N/A	0.275462	0.398788	0.322424	0.592241	0.413198	2.17898	0.692395	#N/A	0.349402	1.70615	2.15269	3.79198	1.84776	16	ENSG00000112576	CCND3	protein_coding	cyclin D3 [Source:HGNC Symbol;Acc:HGNC:1585]
SUCLG2-DT	1.29746	1.26094	4.458	3.45297	#N/A	0.482222	#N/A	0.519969	1.0328	1.0737	1.33046	0.905225	3.21	0.870157	0.86901	0.751235	2.23913	#N/A	0.262541	#N/A	16	ENSG00000241316	SUCLG2-DT	lncRNA	SUCLG2 divergent transcript [Source:HGNC Symbol;Acc:HGNC:49643]
NOL4L	1.54073	1.04024	2.79825	#N/A	#N/A	0.36484	0.255404	0.620592	0.429632	0.381985	0.719261	0.704	1.73723	0.630045	0.429269	#N/A	1.92709	2.30129	4.21943	#N/A	16	ENSG00000197183	NOL4L	protein_coding	nucleolar protein 4 like [Source:HGNC Symbol;Acc:HGNC:16106]
RASA3#185989	1.47697	0.816891	2.41753	1.24474	#N/A	0.25372	#N/A	0.448986	#N/A	0.292965	0.58764	0.468994	2.78476	0.697906	0.672134	#N/A	1.99679	0.91295	4.60938	1.92139	16	ENSG00000185989	RASA3	protein_coding	RAS p21 protein activator 3 [Source:HGNC Symbol;Acc:HGNC:20331]
PTPRK-AS1#227945	0.797473	1.23931	7.90491	3.61411	#N/A	1.91542	#N/A	1.96147	1.43108	0.752175	1.2003	1.3117	5.54671	#N/A	4.19634	3.55109	1.98226	0.413591	0.228015	#N/A	16	ENSG00000227945	PTPRK-AS1	lncRNA	PTPRK antisense RNA 1 [Source:HGNC Symbol;Acc:HGNC:40484]
NRCAM	#N/A	1.04882	0.338383	5.05662	#N/A	3.34422	#N/A	2.71532	2.95374	5.65949	5.4734	3.09202	4.63335	0.212423	4.63456	5.02417	1.24334	1.29501	0.368312	#N/A	16	ENSG00000091129	NRCAM	protein_coding	neuronal cell adhesion molecule [Source:HGNC Symbol;Acc:HGNC:7994]
KLHL29	#N/A	1.07027	4.30186	2.0242	#N/A	0.662134	#N/A	0.848992	1.77159	2.36002	3.1337	2.47047	1.71826	1.92317	3.22854	2.23764	1.2042	0.59034	0.206448	#N/A	16	ENSG00000119771	KLHL29	protein_coding	kelch like family member 29 [Source:HGNC Symbol;Acc:HGNC:29404]
KRT72	3.6825	1.42183	0.298808	3.23619	#N/A	2.7818	#N/A	2.90105	2.9674	1.87927	2.29023	1.62123	4.1229	1.7853	2.40523	#N/A	1.39882	0.674912	0.183283	#N/A	16	ENSG00000170486	KRT72	protein_coding	keratin 72 [Source:HGNC Symbol;Acc:HGNC:28932]
HAVCR1	4.00794	1.45781	3.26273	3.77603	#N/A	0.889141	#N/A	0.98755	1.60707	3.2434	2.7569	1.99289	1.12839	#N/A	2.39068	0.777662	0.727463	0.297003	0.172832	#N/A	16	ENSG00000113249	HAVCR1	protein_coding	hepatitis A virus cellular receptor 1 [Source:HGNC Symbol;Acc:HGNC:17866]
MAGI2	1.63075	1.29537	4.79103	2.58484	#N/A	1.94536	#N/A	3.24599	2.22596	1.85111	2.69675	3.18412	1.7468	0.161799	1.67492	1.50615	0.686748	#N/A	0.171241	#N/A	16	ENSG00000187391	MAGI2	protein_coding	membrane associated guanylate kinase, WW and PDZ domain containing 2 [Source:HGNC Symbol;Acc:HGNC:18957]
LINC00298	3.44189	1.59719	3.00873	2.7281	#N/A	3.31992	5.53705	5.85032	2.1595	1.62919	1.98309	1.36349	1.47097	0.9452	#N/A	#N/A	0.561597	0.321728	0.159972	#N/A	16	ENSG00000235665	LINC00298	lncRNA	long intergenic non-protein coding RNA 298 [Source:HGNC Symbol;Acc:HGNC:49257]
CCNJL	3.86663	1.79234	6.22623	4.8839	#N/A	6.04319	4.79836	0.118017	4.56765	2.78348	3.31032	1.43709	4.85037	0.409526	3.38376	#N/A	0.760031	0.407592	#N/A	#N/A	16	ENSG00000135083	CCNJL	protein_coding	cyclin J like [Source:HGNC Symbol;Acc:HGNC:25876]
COL13A1	4.71927	3.02753	5.29789	4.49189	#N/A	6.75923	0.138676	0.282121	0.0703226	2.23724	2.94202	2.70229	3.79861	2.78496	0.139643	#N/A	#N/A	0.130947	0.411934	#N/A	16	ENSG00000197467	COL13A1	protein_coding	collagen type XIII alpha 1 chain [Source:HGNC Symbol;Acc:HGNC:2190]
GTSCR1	4.26527	0.900604	0.560081	3.77592	#N/A	0.535051	#N/A	0.836445	#N/A	4.57559	0.170796	2.12689	0.278796	0.105206	0.0366538	0.198697	0.381828	0.103128	0.140863	#N/A	16	ENSG00000263417	GTSCR1	lncRNA	Gilles de la Tourette syndrome chromosome region, candidate 1 [Source:HGNC Symbol;Acc:HGNC:18406]
BAALC	0.377071	0.101862	0.17399	0.141314	#N/A	0.130414	0.0276709	0.0426873	0.0369228	0.0726897	0.185384	0.173523	0.104904	0.041044	0.0207589	#N/A	#N/A	0.0385975	0.105856	#N/A	16	ENSG00000164929	BAALC	protein_coding	BAALC binder of MAP3K1 and KLF4 [Source:HGNC Symbol;Acc:HGNC:14333]
FAM153A	2.80291	1.33217	5.20783	3.53858	#N/A	#N/A	#N/A	#N/A	#N/A	3.2768	3.7726	2.24036	5.10806	1.6995	2.26393	3.96808	2.45144	2.2629	3.40679	1.93044	15	ENSG00000170074	FAM153A	protein_coding	family with sequence similarity 153 member A [Source:HGNC Symbol;Acc:HGNC:29940]
SLCO4C1	2.31189	1.76475	3.82468	4.44306	#N/A	4.53604	4.46985	5.15731	2.41322	#N/A	#N/A	#N/A	3.62518	1.50187	2.08157	#N/A	1.28704	2.71784	4.79722	3.96779	15	ENSG00000173930	SLCO4C1	protein_coding	solute carrier organic anion transporter family member 4C1 [Source:HGNC Symbol;Acc:HGNC:23612]
TTC38	3.15189	1.13178	1.72474	2.08086	#N/A	3.7972	4.55676	4.5203	2.12612	#N/A	#N/A	#N/A	2.16826	1.75066	1.93624	#N/A	1.64493	1.98921	4.48537	1.66227	15	ENSG00000075234	TTC38	protein_coding	tetratricopeptide repeat domain 38 [Source:HGNC Symbol;Acc:HGNC:26082]
RASGRF2	3.17084	1.56291	6.52104	4.0537	#N/A	#N/A	#N/A	#N/A	1.27387	1.16637	1.6431	1.02823	4.19682	2.58547	#N/A	2.40912	2.28468	3.10763	8.41929	1.35875	15	ENSG00000113319	RASGRF2	protein_coding	Ras protein specific guanine nucleotide releasing factor 2 [Source:HGNC Symbol;Acc:HGNC:9876]
FAM153CP	2.48268	1.7173	4.36226	3.38308	#N/A	#N/A	#N/A	#N/A	1.02592	3.58072	4.009	2.17232	4.45162	2.13472	2.44578	4.65886	2.08315	3.26842	3.98589	#N/A	15	ENSG00000204677	FAM153CP	lncRNA	family with sequence similarity 153 member C, pseudogene [Source:HGNC Symbol;Acc:HGNC:33936]
SPON2	3.61747	2.32154	8.15084	4.98022	#N/A	3.66668	4.09917	4.22775	2.0539	#N/A	#N/A	#N/A	4.51876	0.899684	1.4136	#N/A	1.68774	2.41186	3.83697	2.5835	15	ENSG00000159674	SPON2	protein_coding	spondin 2 [Source:HGNC Symbol;Acc:HGNC:11253]
PDGFD	2.69107	1.92961	5.7587	4.33443	#N/A	3.44528	4.0148	3.7425	1.54039	#N/A	#N/A	#N/A	3.9757	2.39289	2.13195	#N/A	2.27238	1.2692	3.0331	0.884627	15	ENSG00000170962	PDGFD	protein_coding	platelet derived growth factor D [Source:HGNC Symbol;Acc:HGNC:30620]
HISLA	2.39752	1.11594	1.94287	#N/A	#N/A	1.873	2.14267	2.44783	1.55	0.810623	0.999582	1.12244	1.72663	2.04651	#N/A	#N/A	1.00746	2.06319	0.902634	#N/A	15	ENSG00000258867	HISLA	lncRNA	HIF1A stabilizing long noncoding RNA [Source:HGNC Symbol;Acc:HGNC:49467]
CCR7	0.803886	1.51907	6.77379	4.69599	#N/A	#N/A	#N/A	#N/A	1.18782	3.36797	2.91181	1.20857	4.28161	#N/A	2.76881	4.51841	2.88644	2.2407	5.9024	3.36671	15	ENSG00000126353	CCR7	protein_coding	C-C motif chemokine receptor 7 [Source:HGNC Symbol;Acc:HGNC:1608]
KLRD1	4.36107	1.73833	7.14513	4.5787	#N/A	3.51159	4.27151	3.41099	1.83451	#N/A	#N/A	#N/A	4.36044	1.28171	0.785571	#N/A	2.46098	2.67881	5.16643	2.77378	15	ENSG00000134539	KLRD1	protein_coding	killer cell lectin like receptor D1 [Source:HGNC Symbol;Acc:HGNC:6378]
#276241	3.37268	1.62687	4.94412	3.57856	#N/A	3.5363	3.99638	4.13165	0.680833	#N/A	#N/A	#N/A	4.07674	2.42231	2.63477	#N/A	1.95209	3.41159	2.14948	1.85276	15	ENSG00000276241		lncRNA	novel transcript, antisense TBC1D3B
MAL	3.05558	1.49762	5.41683	4.06322	#N/A	#N/A	#N/A	#N/A	#N/A	3.59146	3.72071	0.658507	4.42963	2.51833	3.37437	4.66273	2.13136	2.73987	6.24115	2.71041	15	ENSG00000172005	MAL	protein_coding	mal, T cell differentiation protein [Source:HGNC Symbol;Acc:HGNC:6817]
LINC00243	3.16373	1.17848	3.85331	3.55438	#N/A	#N/A	#N/A	#N/A	#N/A	0.633663	1.098	0.706674	3.25795	1.6785	0.668751	1.52894	2.33919	2.3526	6.38058	1.4047	15	ENSG00000214894	LINC00243	lncRNA	long intergenic non-protein coding RNA 243 [Source:HGNC Symbol;Acc:HGNC:30956]
CHRM3-AS2	3.55491	1.68992	7.19062	4.36642	#N/A	#N/A	#N/A	#N/A	1.12484	2.60786	3.10614	1.70306	5.18529	1.90069	0.60674	3.49537	2.08493	2.55637	5.64715	#N/A	15	ENSG00000233355	CHRM3-AS2	lncRNA	CHRM3 antisense RNA 2 [Source:HGNC Symbol;Acc:HGNC:43725]
#253980	3.26045	1.718	5.7063	3.78526	#N/A	#N/A	#N/A	#N/A	#N/A	0.603329	0.700445	0.870453	4.29371	1.03004	1.50523	1.44632	2.87726	2.81593	5.10234	1.39575	15	ENSG00000253980		lncRNA	novel transcript
LINC01684	0.589113	1.70883	3.21568	1.77302	#N/A	2.27379	0.789126	2.62042	2.40558	1.74898	1.68462	1.84595	#N/A	1.22349	1.91115	#N/A	#N/A	1.48214	4.10298	#N/A	15	ENSG00000237484	LINC01684	lncRNA	long intergenic non-protein coding RNA 1684 [Source:HGNC Symbol;Acc:HGNC:52472]
ELOVL6	3.03426	1.92602	6.89279	4.22097	#N/A	1.20838	2.33294	1.42118	1.04232	0.583326	0.650871	#N/A	3.81328	1.36741	#N/A	#N/A	2.01023	2.63762	4.74546	#N/A	15	ENSG00000170522	ELOVL6	protein_coding	ELOVL fatty acid elongase 6 [Source:HGNC Symbol;Acc:HGNC:15829]
PCSK5	3.38547	#N/A	#N/A	1.89177	#N/A	0.567007	#N/A	0.796608	2.2761	3.42164	4.52882	3.1337	#N/A	2.82053	1.50549	1.89707	1.45319	2.64973	5.54174	2.31173	15	ENSG00000099139	PCSK5	protein_coding	proprotein convertase subtilisin/kexin type 5 [Source:HGNC Symbol;Acc:HGNC:8747]
#287950	0.962519	1.97137	7.55592	2.69957	#N/A	2.10235	2.1275	2.70508	2.10892	#N/A	0.565184	1.55862	3.43853	1.62939	1.40963	#N/A	2.17388	#N/A	0.796722	#N/A	15	ENSG00000287950		lncRNA	novel transcript, antisense to MCTP2
PGGHG	1.63243	0.923254	2.9375	1.7188	#N/A	#N/A	#N/A	0.556186	1.23938	0.777202	0.993373	0.974877	3.07502	2.96739	#N/A	0.89887	1.75323	1.57089	4.66931	#N/A	15	ENSG00000142102	PGGHG	protein_coding	protein-glucosylgalactosylhydroxylysine glucosidase [Source:HGNC Symbol;Acc:HGNC:26210]
IL6ST	2.93495	0.681087	1.00682	2.31156	#N/A	#N/A	#N/A	#N/A	0.54779	2.10644	2.26491	1.61736	1.80211	1.03871	1.79518	3.06353	0.942188	#N/A	5.14723	1.40019	15	ENSG00000134352	IL6ST	protein_coding	interleukin 6 cytokine family signal transducer [Source:HGNC Symbol;Acc:HGNC:6021]
SERINC5	2.81388	0.546174	1.07667	2.40028	#N/A	#N/A	#N/A	#N/A	#N/A	2.12782	2.513	1.42604	1.02556	0.534134	2.00154	3.45135	2.04767	2.5813	6.88246	1.21874	15	ENSG00000164300	SERINC5	protein_coding	serine incorporator 5 [Source:HGNC Symbol;Acc:HGNC:18825]
RNF165	3.42865	2.45236	6.57901	5.01542	#N/A	3.05998	4.82263	3.43594	3.03276	2.67471	2.93311	1.12748	4.19645	1.02098	#N/A	#N/A	#N/A	3.17315	0.528349	#N/A	15	ENSG00000141622	RNF165	protein_coding	ring finger protein 165 [Source:HGNC Symbol;Acc:HGNC:31696]
FCRL6	3.21196	1.33323	4.91405	3.07635	#N/A	3.06016	3.91653	2.51253	0.905248	#N/A	#N/A	#N/A	3.74937	0.996946	1.77568	#N/A	1.55999	2.02191	0.536223	0.520362	15	ENSG00000181036	FCRL6	protein_coding	Fc receptor like 6 [Source:HGNC Symbol;Acc:HGNC:31910]
LGR6	3.80464	2.21766	5.6173	4.50944	#N/A	3.67602	4.4618	4.19969	2.1071	#N/A	#N/A	#N/A	4.34576	2.66422	2.16426	#N/A	2.30239	2.95247	0.515984	0.743868	15	ENSG00000133067	LGR6	protein_coding	leucine rich repeat containing G protein-coupled receptor 6 [Source:HGNC Symbol;Acc:HGNC:19719]
SCML1	1.44917	0.513745	0.55231	#N/A	#N/A	0.601508	#N/A	0.842694	1.99324	3.71567	5.11916	2.37171	#N/A	3.30467	3.55496	2.98671	1.6029	3.26419	0.510344	#N/A	15	ENSG00000047634	SCML1	protein_coding	Scm polycomb group protein like 1 [Source:HGNC Symbol;Acc:HGNC:10580]
NDFIP1	1.51897	0.616215	1.0213	0.501884	#N/A	#N/A	#N/A	#N/A	#N/A	0.837555	0.608822	0.58901	0.532415	0.621704	0.676288	1.21162	1.1162	0.97005	5.25826	0.95558	15	ENSG00000131507	NDFIP1	protein_coding	Nedd4 family interacting protein 1 [Source:HGNC Symbol;Acc:HGNC:17592]
IL12RB2	2.31762	2.04907	5.14766	4.72647	#N/A	1.09923	2.1868	1.42417	#N/A	0.723494	0.976073	1.42879	4.47584	0.495697	#N/A	#N/A	1.76765	1.09809	5.15382	#N/A	15	ENSG00000081985	IL12RB2	protein_coding	interleukin 12 receptor subunit beta 2 [Source:HGNC Symbol;Acc:HGNC:5972]
PRAG1	#N/A	0.744349	1.809	2.33907	#N/A	1.12129	#N/A	1.2458	1.41074	0.601154	0.831532	0.755015	0.879268	2.08227	0.627907	0.487852	#N/A	0.854984	1.04147	#N/A	15	ENSG00000275342	PRAG1	protein_coding	PEAK1 related, kinase-activating pseudokinase 1 [Source:HGNC Symbol;Acc:HGNC:25438]
KANSL1L-AS1	0.781743	0.593987	1.31078	0.772912	#N/A	0.763879	#N/A	0.743219	0.679689	0.554675	0.64877	0.945856	0.481551	0.646231	0.674087	#N/A	#N/A	0.993632	4.72324	#N/A	15	ENSG00000229127	KANSL1L-AS1	lncRNA	KANSL1L antisense RNA 1 [Source:HGNC Symbol;Acc:HGNC:41139]
KLRC2	3.33822	1.86787	5.97384	4.18595	#N/A	2.63201	3.33016	2.9857	1.84259	#N/A	#N/A	#N/A	3.91439	1.17293	1.21532	#N/A	2.42386	2.21982	0.47766	0.629844	15	ENSG00000205809	KLRC2	protein_coding	killer cell lectin like receptor C2 [Source:HGNC Symbol;Acc:HGNC:6375]
LINC01550	3.43732	1.64916	6.80247	4.13999	#N/A	#N/A	#N/A	#N/A	0.47721	1.34252	1.31833	1.20717	4.29911	#N/A	0.835288	3.55975	2.21519	2.43423	7.45145	1.32133	15	ENSG00000246223	LINC01550	lncRNA	long intergenic non-protein coding RNA 1550 [Source:HGNC Symbol;Acc:HGNC:20111]
MIR181A2HG	2.97454	#N/A	2.8327	1.1344	#N/A	4.14884	3.0686	6.18989	2.79787	0.878526	1.07014	1.08541	1.00718	2.53068	3.38424	#N/A	#N/A	1.69044	0.474652	#N/A	15	ENSG00000224020	MIR181A2HG	lncRNA	MIR181A2 host gene [Source:HGNC Symbol;Acc:HGNC:37188]
ATP10A	3.4629	0.825739	1.56277	2.46075	#N/A	0.460725	#N/A	0.677741	1.52967	0.710368	0.84247	0.803343	1.17623	#N/A	2.11933	#N/A	#N/A	2.00727	5.44935	1.43399	15	ENSG00000206190	ATP10A	protein_coding	ATPase phospholipid transporting 10A (putative) [Source:HGNC Symbol;Acc:HGNC:13542]
SDK2	#N/A	1.25506	4.70352	2.62047	#N/A	1.08434	#N/A	1.34631	2.52721	3.44211	4.08652	2.72687	2.81377	2.77018	4.55413	3.96148	#N/A	2.27583	0.450608	#N/A	15	ENSG00000069188	SDK2	protein_coding	sidekick cell adhesion molecule 2 [Source:HGNC Symbol;Acc:HGNC:19308]
ZNF595	0.672596	1.25496	1.47101	1.81009	#N/A	2.03936	1.2225	2.28577	1.88752	0.419829	0.468559	0.582413	0.819315	#N/A	1.27774	#N/A	#N/A	1.38526	0.624429	#N/A	15	ENSG00000272602	ZNF595	protein_coding	zinc finger protein 595 [Source:HGNC Symbol;Acc:HGNC:27196]
PDE3B	2.6586	0.689066	1.70469	1.40243	#N/A	#N/A	#N/A	#N/A	0.403944	0.401878	0.656894	0.622747	2.18309	0.775023	#N/A	1.66356	2.65783	1.8829	10.4317	1.81773	15	ENSG00000152270	PDE3B	protein_coding	phosphodiesterase 3B [Source:HGNC Symbol;Acc:HGNC:8779]
LINC00504	2.53997	2.31337	3.05088	3.41938	#N/A	3.07959	3.05881	3.25755	2.11264	#N/A	1.02698	0.959162	2.33993	1.70271	#N/A	#N/A	2.10646	2.42105	0.369738	#N/A	15	ENSG00000248360	LINC00504	lncRNA	long intergenic non-protein coding RNA 504 [Source:HGNC Symbol;Acc:HGNC:43555]
#251675	2.85335	0.800085	3.22724	3.21597	#N/A	#N/A	#N/A	#N/A	#N/A	2.24508	2.73218	2.07603	1.62889	0.930501	2.18741	3.62595	2.23877	2.61411	0.363223	2.00435	15	ENSG00000251675		lncRNA	novel transcript
#266846	#N/A	#N/A	2.57513	1.18534	#N/A	3.26426	3.26076	4.03797	3.21565	1.5714	2.15683	1.89683	0.96923	0.514829	1.52425	#N/A	1.00314	2.37384	0.351382	#N/A	15	ENSG00000266846		lncRNA	novel transcript, antisense to L3MBTL4
KLRC3	3.19453	1.70596	6.75752	4.31777	#N/A	3.29727	3.15754	4.17458	1.97926	#N/A	#N/A	#N/A	3.09149	1.12082	2.00706	#N/A	2.46002	2.99038	0.520635	0.347908	15	ENSG00000205810	KLRC3	protein_coding	killer cell lectin like receptor C3 [Source:HGNC Symbol;Acc:HGNC:6376]
PXYLP1	2.26645	0.761901	1.64131	2.26685	#N/A	0.685821	#N/A	0.7007	1.10495	0.346341	0.507563	0.60341	1.96969	#N/A	0.732507	#N/A	1.69443	1.42439	1.42801	#N/A	15	ENSG00000155893	PXYLP1	protein_coding	2-phosphoxylose phosphatase 1 [Source:HGNC Symbol;Acc:HGNC:26303]
PTPRK#152894	#N/A	1.17402	7.0285	3.82067	#N/A	1.93237	#N/A	2.49352	1.72424	1.54658	1.89809	2.24748	3.59699	#N/A	4.26034	3.04186	2.16337	0.346141	3.55973	#N/A	15	ENSG00000152894	PTPRK	protein_coding	protein tyrosine phosphatase receptor type K [Source:HGNC Symbol;Acc:HGNC:9674]
SH2D1B	3.94533	2.22818	5.20172	#N/A	#N/A	6.06498	4.99618	8.08056	4.09751	2.68816	2.6571	#N/A	3.37223	1.08629	2.8799	#N/A	1.5918	2.04801	0.336951	#N/A	15	ENSG00000198574	SH2D1B	protein_coding	SH2 domain containing 1B [Source:HGNC Symbol;Acc:HGNC:30416]
MLLT3	2.52024	1.14209	2.82668	2.8326	#N/A	#N/A	#N/A	#N/A	0.323724	0.41929	0.561059	0.605276	2.32866	#N/A	0.629576	0.84865	2.10382	0.639745	6.08364	0.975167	15	ENSG00000171843	MLLT3	protein_coding	MLLT3 super elongation complex subunit [Source:HGNC Symbol;Acc:HGNC:7136]
IL18RAP	3.59232	1.66014	5.47521	3.73332	#N/A	2.34283	4.60991	2.9174	2.39953	0.648257	0.511003	#N/A	3.75351	1.31589	#N/A	#N/A	1.72747	2.74828	0.314649	#N/A	15	ENSG00000115607	IL18RAP	protein_coding	interleukin 18 receptor accessory protein [Source:HGNC Symbol;Acc:HGNC:5989]
TCF7	1.64548	1.16703	5.18159	3.25517	#N/A	#N/A	#N/A	#N/A	0.641103	0.865457	1.13503	0.308491	2.98851	#N/A	0.421642	2.16445	1.72934	1.89735	8.55086	1.69118	15	ENSG00000081059	TCF7	protein_coding	transcription factor 7 [Source:HGNC Symbol;Acc:HGNC:11639]
DNAH6	2.14504	1.21808	5.44894	3.78423	#N/A	#N/A	#N/A	#N/A	#N/A	2.00424	2.29806	1.92887	3.27116	1.11137	1.83089	2.48286	1.72525	1.38398	0.389374	0.291567	15	ENSG00000115423	DNAH6	protein_coding	dynein axonemal heavy chain 6 [Source:HGNC Symbol;Acc:HGNC:2951]
ADGRG1	3.64917	1.82579	6.16722	4.51778	#N/A	4.70974	4.88531	4.2561	0.28848	#N/A	#N/A	#N/A	4.28732	0.781912	1.43851	#N/A	2.35304	1.6822	1.36874	2.53931	15	ENSG00000205336	ADGRG1	protein_coding	adhesion G protein-coupled receptor G1 [Source:HGNC Symbol;Acc:HGNC:4512]
PCED1B	0.855789	1.3571	4.18375	3.36907	#N/A	#N/A	#N/A	#N/A	#N/A	0.286918	0.448683	0.502891	1.69083	1.16448	0.564524	0.835537	0.494861	1.50413	7.58143	2.72882	15	ENSG00000179715	PCED1B	protein_coding	PC-esterase domain containing 1B [Source:HGNC Symbol;Acc:HGNC:28255]
CARD11	#N/A	1.6057	5.68531	3.98452	#N/A	0.47632	0.560514	0.605577	0.427191	0.246226	0.50841	0.434708	3.27265	0.626125	#N/A	#N/A	#N/A	1.20599	7.72345	2.1088	15	ENSG00000198286	CARD11	protein_coding	caspase recruitment domain family member 11 [Source:HGNC Symbol;Acc:HGNC:16393]
SNHG14	0.25006	0.835205	3.07055	1.28565	#N/A	#N/A	#N/A	0.300941	0.245084	0.271665	0.451189	0.706462	1.20025	0.636657	0.392037	0.445755	#N/A	0.419378	6.82994	#N/A	15	ENSG00000224078	SNHG14	lncRNA	small nucleolar RNA host gene 14 [Source:HGNC Symbol;Acc:HGNC:37462]
LINC02580	3.34793	1.48434	4.29831	3.68676	#N/A	1.9446	#N/A	2.00167	1.81195	#N/A	0.92205	0.609863	4.56993	1.0179	1.84924	#N/A	1.90915	1.96437	0.242796	#N/A	15	ENSG00000230587	LINC02580	lncRNA	long intergenic non-protein coding RNA 2580 [Source:HGNC Symbol;Acc:HGNC:53751]
TMEM220	0.644194	0.983361	1.58937	1.71973	#N/A	#N/A	#N/A	0.668608	#N/A	1.44179	2.10895	1.68864	0.874154	1.66751	1.57198	1.16196	1.10399	1.60684	0.226225	#N/A	15	ENSG00000187824	TMEM220	protein_coding	transmembrane protein 220 [Source:HGNC Symbol;Acc:HGNC:33757]
#250493	3.93572	1.67387	0.342532	6.0924	#N/A	4.81744	4.60452	6.37014	4.07494	2.74505	1.90656	#N/A	5.82514	#N/A	2.6004	#N/A	0.693777	0.437594	0.212981	#N/A	15	ENSG00000250493		lncRNA	novel transcript, antisense to GRIK4
PRKCH	3.31104	1.57164	4.34125	4.18443	#N/A	0.40439	0.395187	0.503669	0.378643	#N/A	#N/A	#N/A	3.3959	0.475217	0.193229	#N/A	2.14032	2.4793	6.52074	2.18654	15	ENSG00000027075	PRKCH	protein_coding	protein kinase C eta [Source:HGNC Symbol;Acc:HGNC:9403]
FCGBP#275395	1.47792	0.869532	2.12192	#N/A	#N/A	0.75595	#N/A	0.624532	1.5835	1.01347	1.19795	#N/A	1.13711	0.911845	0.333494	1.75805	0.383179	0.432856	0.192686	#N/A	15	ENSG00000275395	FCGBP	protein_coding	Fc gamma binding protein [Source:HGNC Symbol;Acc:HGNC:13572]
PDE9A	3.31789	1.20791	5.64071	4.32385	#N/A	#N/A	#N/A	#N/A	1.61711	2.68872	3.30226	1.64008	4.11441	0.481366	1.51182	3.14948	2.30294	1.9576	0.190071	#N/A	15	ENSG00000160191	PDE9A	protein_coding	phosphodiesterase 9A [Source:HGNC Symbol;Acc:HGNC:8795]
CEROX1	2.39549	1.26249	6.24372	2.89043	#N/A	#N/A	#N/A	#N/A	0.806926	2.91746	3.90121	2.00784	3.763	0.812096	1.61109	3.79395	0.732013	0.274962	0.159439	#N/A	15	ENSG00000260807	CEROX1	lncRNA	cytoplasmic endogenous regulator of oxidative phosphorylation 1 [Source:HGNC Symbol;Acc:HGNC:53928]
LIM2-AS1	4.055	1.90955	7.10005	4.48879	#N/A	4.39836	5.3293	4.54204	2.62597	#N/A	#N/A	#N/A	4.94241	2.24879	2.1531	#N/A	1.4893	0.906325	0.276894	0.13346	15	ENSG00000268889	LIM2-AS1	lncRNA	LIM2 and SIGLEC10 antisense RNA 1 [Source:HGNC Symbol;Acc:HGNC:56004]
VAT1L	0.737182	0.351044	0.167439	0.493292	#N/A	0.164296	0.112043	0.129202	#N/A	0.246157	0.222507	0.135477	0.208509	0.0493144	0.0271063	0.279549	#N/A	#N/A	0.0855663	#N/A	15	ENSG00000171724	VAT1L	protein_coding	vesicle amine transport 1 like [Source:HGNC Symbol;Acc:HGNC:29315]
SLC25A21	#N/A	0.412239	0.191777	0.969549	#N/A	0.15266	0.140586	0.14542	0.0434415	0.132871	0.122447	0.30059	0.188598	0.0459753	0.0211248	0.166381	#N/A	#N/A	0.073348	#N/A	15	ENSG00000183032	SLC25A21	protein_coding	solute carrier family 25 member 21 [Source:HGNC Symbol;Acc:HGNC:14411]
PPP1R9A-AS1	#N/A	1.40337	0.914863	1.08509	#N/A	3.61526	3.05619	3.38462	0.0178315	2.05288	3.2107	3.15892	1.66954	0.172604	0.104978	#N/A	0.777448	#N/A	0.164633	#N/A	15	ENSG00000236197	PPP1R9A-AS1	lncRNA	PPP1R9A antisense RNA 1 [Source:HGNC Symbol;Acc:HGNC:40696]
OCA2#104044	0.497144	0.451371	0.226807	2.24501	#N/A	4.19053	0.0386831	0.0804756	0.0163212	0.225077	0.586489	0.354241	0.301372	#N/A	0.0278971	#N/A	0.0839721	0.0651473	#N/A	#N/A	15	ENSG00000104044	OCA2	protein_coding	OCA2 melanosomal transmembrane protein [Source:HGNC Symbol;Acc:HGNC:8101]
LINC02726	0.066846	0.0315095	0.114336	0.121602	#N/A	0.0384023	0.0131277	0.0390427	0.0098837	0.0100603	0.0315082	0.0478642	0.111469	0.0262238	#N/A	#N/A	0.0509777	0.0387106	#N/A	#N/A	15	ENSG00000255193	LINC02726	lncRNA	long intergenic non-protein coding RNA 2726 [Source:HGNC Symbol;Acc:HGNC:54243]
PTGDR	3.88308	1.88253	8.98672	4.33274	#N/A	1.78731	3.64441	1.95608	1.73276	#N/A	#N/A	#N/A	4.04241	1.87221	#N/A	#N/A	2.14826	2.19017	1.89262	1.82605	14	ENSG00000168229	PTGDR	protein_coding	prostaglandin D2 receptor [Source:HGNC Symbol;Acc:HGNC:9591]
ANKRD55	3.40594	1.44479	5.05702	3.62326	#N/A	#N/A	#N/A	#N/A	#N/A	4.56746	5.71711	2.30308	4.40632	2.66747	6.57936	5.01499	2.11846	2.85703	3.28316	#N/A	14	ENSG00000164512	ANKRD55	protein_coding	ankyrin repeat domain 55 [Source:HGNC Symbol;Acc:HGNC:25681]
PRSS23	3.63377	2.2461	6.77877	4.80521	#N/A	4.20434	5.10629	4.3426	1.91005	#N/A	#N/A	#N/A	4.42478	1.29378	2.7579	#N/A	2.44327	2.89012	2.73789	#N/A	14	ENSG00000150687	PRSS23	protein_coding	serine protease 23 [Source:HGNC Symbol;Acc:HGNC:14370]
SLC16A10	2.55699	1.53345	5.396	4.63584	#N/A	#N/A	#N/A	#N/A	#N/A	4.16443	4.39645	2.35182	4.28702	1.28029	3.54911	4.97254	3.12122	1.73766	6.64599	#N/A	14	ENSG00000112394	SLC16A10	protein_coding	solute carrier family 16 member 10 [Source:HGNC Symbol;Acc:HGNC:17027]
#249806	3.24659	1.27133	4.86399	3.24708	#N/A	#N/A	#N/A	#N/A	#N/A	2.63187	2.95899	1.42131	3.05126	3.45278	2.27362	4.24678	2.19701	2.40438	5.01867	#N/A	14	ENSG00000249806		lncRNA	novel transcript
C1orf21	3.63805	1.92104	5.20112	4.23951	#N/A	3.56454	4.17429	4.00973	1.88401	#N/A	#N/A	#N/A	3.08015	1.14887	1.6593	#N/A	1.94035	3.14855	5.23775	#N/A	14	ENSG00000116667	C1orf21	protein_coding	chromosome 1 open reading frame 21 [Source:HGNC Symbol;Acc:HGNC:15494]
DTHD1	3.68048	1.84564	6.55708	4.42824	#N/A	2.50396	3.78342	3.13712	1.44185	#N/A	#N/A	#N/A	4.46909	#N/A	1.0297	#N/A	1.8693	1.83448	6.66815	2.65553	14	ENSG00000197057	DTHD1	protein_coding	death domain containing 1 [Source:HGNC Symbol;Acc:HGNC:37261]
ZBTB16	2.13352	#N/A	1.19999	#N/A	#N/A	1.56177	2.33026	1.77607	2.06444	1.39438	1.47657	1.00452	4.25991	1.27598	#N/A	#N/A	2.14213	2.16795	1.98389	#N/A	14	ENSG00000109906	ZBTB16	protein_coding	zinc finger and BTB domain containing 16 [Source:HGNC Symbol;Acc:HGNC:12930]
SGSM1	2.02095	1.79577	6.09344	4.09646	#N/A	1.59211	1.83155	2.00103	1.27132	#N/A	#N/A	#N/A	4.32946	1.04114	#N/A	#N/A	1.87767	2.67256	0.961294	1.42114	14	ENSG00000167037	SGSM1	protein_coding	small G protein signaling modulator 1 [Source:HGNC Symbol;Acc:HGNC:29410]
#286330	2.49541	1.49057	5.13488	3.95115	#N/A	#N/A	#N/A	#N/A	1.05411	0.871532	1.32954	1.47559	4.31133	#N/A	3.01879	4.04282	2.34636	2.49279	5.19448	#N/A	14	ENSG00000286330		lncRNA	novel transcript
CEP78	2.18694	1.68985	4.19391	1.89427	#N/A	1.89135	1.93737	1.97831	0.852368	#N/A	#N/A	#N/A	2.94815	#N/A	1.68139	#N/A	1.09069	2.12126	5.31536	2.66729	14	ENSG00000148019	CEP78	protein_coding	centrosomal protein 78 [Source:HGNC Symbol;Acc:HGNC:25740]
ATP8B4	3.2245	#N/A	#N/A	0.847358	#N/A	5.55417	5.52189	6.83731	3.69001	2.31217	2.95739	1.14804	#N/A	1.40957	3.593	#N/A	1.53253	2.5813	3.83531	#N/A	14	ENSG00000104043	ATP8B4	protein_coding	ATPase phospholipid transporting 8B4 (putative) [Source:HGNC Symbol;Acc:HGNC:13536]
PLCL1	2.9873	0.839756	1.57333	1.28827	#N/A	#N/A	#N/A	#N/A	#N/A	1.85588	2.25717	1.69441	2.38301	1.44747	1.34954	2.91102	2.51941	2.35904	9.25976	#N/A	14	ENSG00000115896	PLCL1	protein_coding	phospholipase C like 1 (inactive) [Source:HGNC Symbol;Acc:HGNC:9063]
ADAMTS17	3.23178	1.43039	4.49364	3.62768	#N/A	#N/A	#N/A	#N/A	0.782575	1.77691	2.57304	1.77677	4.57709	2.53545	#N/A	1.51778	2.1448	3.01708	5.46282	#N/A	14	ENSG00000140470	ADAMTS17	protein_coding	ADAM metallopeptidase with thrombospondin type 1 motif 17 [Source:HGNC Symbol;Acc:HGNC:17109]
TPST1	#N/A	#N/A	1.79108	2.00408	#N/A	1.22359	#N/A	1.58183	1.58778	1.40988	2.14275	1.76802	2.36145	1.6458	0.781992	1.03142	0.913568	#N/A	0.955818	#N/A	14	ENSG00000169902	TPST1	protein_coding	tyrosylprotein sulfotransferase 1 [Source:HGNC Symbol;Acc:HGNC:12020]
OBSCN	1.09952	1.13883	4.24433	3.47984	#N/A	#N/A	#N/A	#N/A	0.961071	1.28973	1.64626	1.26592	3.16621	0.818495	1.41019	1.49725	#N/A	2.32131	0.742226	#N/A	14	ENSG00000154358	OBSCN	protein_coding	obscurin, cytoskeletal calmodulin and titin-interacting RhoGEF [Source:HGNC Symbol;Acc:HGNC:15719]
DGKA	1.07927	0.882655	2.31566	3.08212	#N/A	#N/A	#N/A	#N/A	#N/A	1.22043	1.30948	0.875582	1.80994	#N/A	0.71235	2.35969	1.36833	2.00158	8.14508	1.53584	14	ENSG00000065357	DGKA	protein_coding	diacylglycerol kinase alpha [Source:HGNC Symbol;Acc:HGNC:2849]
RCAN3AS	1.71316	1.12165	4.97479	3.28927	#N/A	#N/A	#N/A	#N/A	#N/A	2.28269	2.55714	1.4594	2.14908	0.711127	0.742433	3.69692	1.72423	1.46984	5.07602	#N/A	14	ENSG00000286061	RCAN3AS	lncRNA	RCAN3 antisense RNA [Source:HGNC Symbol;Acc:HGNC:39009]
#288064	3.35372	2.03433	6.37869	4.22487	#N/A	0.683717	#N/A	1.00008	1.15336	#N/A	#N/A	0.658274	4.03422	1.25643	#N/A	#N/A	1.87976	2.66278	2.56112	1.09637	14	ENSG00000288064		lncRNA	novel transcript, antisense to STAT4
HABP4	1.25039	1.20374	3.59732	1.87677	#N/A	#N/A	#N/A	#N/A	#N/A	0.782307	0.930944	0.652202	2.70958	1.63033	#N/A	2.03956	2.08147	1.31405	3.60023	1.78298	14	ENSG00000130956	HABP4	protein_coding	hyaluronan binding protein 4 [Source:HGNC Symbol;Acc:HGNC:17062]
NMUR1	4.20541	2.1622	8.58976	4.33865	#N/A	4.33269	4.6688	4.09193	2.22451	#N/A	#N/A	#N/A	4.24394	0.696539	1.03029	#N/A	2.28265	2.30902	0.614115	#N/A	14	ENSG00000171596	NMUR1	protein_coding	neuromedin U receptor 1 [Source:HGNC Symbol;Acc:HGNC:4518]
THOC3	1.08346	1.06177	2.89273	2.11284	#N/A	#N/A	#N/A	#N/A	#N/A	1.5947	1.62069	0.581212	2.43654	1.18843	0.803022	2.08948	1.59938	1.33428	1.45766	#N/A	14	ENSG00000051596	THOC3	protein_coding	THO complex 3 [Source:HGNC Symbol;Acc:HGNC:19072]
PITPNM2	#N/A	1.07477	4.15047	1.96268	#N/A	0.762642	#N/A	0.892931	0.688271	1.83148	2.12143	1.58985	3.46397	#N/A	1.54968	#N/A	2.34417	2.34879	0.570855	#N/A	14	ENSG00000090975	PITPNM2	protein_coding	phosphatidylinositol transfer protein membrane associated 2 [Source:HGNC Symbol;Acc:HGNC:21044]
#271774	1.76063	1.50559	5.66994	2.80341	#N/A	#N/A	#N/A	#N/A	#N/A	4.42401	4.47761	1.88795	1.51821	2.80666	2.96094	4.92217	2.71373	#N/A	2.0917	0.570303	14	ENSG00000271774		lncRNA	novel transcript, antisense to TSHZ2
EIF1B-AS1	#N/A	0.627614	1.38324	0.798204	#N/A	0.545487	#N/A	0.740142	0.83521	0.975752	1.22193	1.07671	0.883021	#N/A	1.30341	0.594573	#N/A	0.695902	0.972355	#N/A	14	ENSG00000280739	EIF1B-AS1	lncRNA	EIF1B antisense RNA 1 [Source:HGNC Symbol;Acc:HGNC:44555]
PIWIL2-DT	0.984503	1.38309	2.98091	1.62854	#N/A	#N/A	#N/A	1.10941	#N/A	1.1392	1.38486	1.26377	2.04408	1.55191	1.32925	1.26522	#N/A	1.16223	0.542976	#N/A	14	ENSG00000254064	PIWIL2-DT	lncRNA	PIWIL2 divergent transcript [Source:HGNC Symbol;Acc:HGNC:55522]
LLGL2	1.52822	1.26419	3.56972	2.92949	#N/A	1.34569	1.59379	1.5915	0.746134	#N/A	#N/A	#N/A	2.21369	1.31867	0.526671	#N/A	#N/A	0.743617	5.06822	2.07326	14	ENSG00000073350	LLGL2	protein_coding	LLGL scribble cell polarity complex component 2 [Source:HGNC Symbol;Acc:HGNC:6629]
#286035	#N/A	1.08553	2.76132	1.21416	#N/A	0.524391	#N/A	0.986949	1.49802	0.580311	1.08876	1.32022	2.22204	1.23033	0.62911	#N/A	#N/A	1.57109	3.29301	#N/A	14	ENSG00000286035		lncRNA	novel transcript
RCAN3	1.38149	1.1086	2.71148	3.07093	#N/A	#N/A	#N/A	#N/A	#N/A	2.1692	2.51621	0.898801	1.64185	#N/A	0.520617	3.86545	1.23507	1.98015	8.05759	1.39528	14	ENSG00000117602	RCAN3	protein_coding	RCAN family member 3 [Source:HGNC Symbol;Acc:HGNC:3042]
TBX21	1.84978	1.67919	6.51614	4.0989	#N/A	2.23275	3.91684	2.47073	1.2066	#N/A	#N/A	#N/A	4.18006	1.28647	#N/A	#N/A	1.5532	1.25285	0.68544	0.517073	14	ENSG00000073861	TBX21	protein_coding	T-box transcription factor 21 [Source:HGNC Symbol;Acc:HGNC:11599]
PIK3CD-AS2	0.605277	#N/A	2.05273	0.514716	#N/A	#N/A	#N/A	0.70045	0.603834	0.598885	0.969246	1.0642	1.38349	0.644537	0.66222	0.73755	#N/A	1.76443	3.64829	#N/A	14	ENSG00000231789	PIK3CD-AS2	lncRNA	PIK3CD antisense RNA 2 [Source:HGNC Symbol;Acc:HGNC:51334]
STAT4	3.23845	1.80371	6.31573	4.34751	#N/A	0.576798	0.513591	0.690104	0.847693	#N/A	#N/A	#N/A	3.99252	0.997012	#N/A	#N/A	1.81571	2.39412	6.48126	2.5468	14	ENSG00000138378	STAT4	protein_coding	signal transducer and activator of transcription 4 [Source:HGNC Symbol;Acc:HGNC:11365]
TFDP2	1.2434	1.50977	3.12885	1.57039	#N/A	1.25223	1.07103	1.40575	1.10276	#N/A	#N/A	#N/A	1.81897	0.503949	1.03061	#N/A	0.719296	1.27137	5.76246	#N/A	14	ENSG00000114126	TFDP2	protein_coding	transcription factor Dp-2 [Source:HGNC Symbol;Acc:HGNC:11751]
MIR646HG	3.02108	#N/A	#N/A	1.53432	#N/A	1.86791	2.5567	2.2083	0.743814	0.487115	0.621723	0.648592	#N/A	1.45274	1.28559	#N/A	1.22831	1.18288	5.07331	#N/A	14	ENSG00000228340	MIR646HG	lncRNA	MIR646 host gene [Source:HGNC Symbol;Acc:HGNC:27659]
CMTM8	2.48764	0.849665	2.75115	3.97084	#N/A	#N/A	#N/A	#N/A	#N/A	2.28415	2.32701	1.14181	1.25145	0.668217	0.486026	3.3871	2.16808	2.05937	5.48402	#N/A	14	ENSG00000170293	CMTM8	protein_coding	CKLF like MARVEL transmembrane domain containing 8 [Source:HGNC Symbol;Acc:HGNC:19179]
SETD1B	0.853054	#N/A	0.730367	0.638134	#N/A	0.528571	#N/A	0.688999	0.482168	0.705309	0.817306	0.737256	0.809462	#N/A	1.12735	0.983299	#N/A	0.870433	4.96335	#N/A	14	ENSG00000139718	SETD1B	protein_coding	SET domain containing 1B, histone lysine methyltransferase [Source:HGNC Symbol;Acc:HGNC:29187]
SYNE1	1.59382	1.17309	3.00816	2.40472	#N/A	1.05856	1.25756	1.06582	0.518711	#N/A	#N/A	#N/A	2.6476	0.479662	#N/A	#N/A	1.82158	0.905722	6.80103	1.34386	14	ENSG00000131018	SYNE1	protein_coding	spectrin repeat containing nuclear envelope protein 1 [Source:HGNC Symbol;Acc:HGNC:17089]
#249236	2.62336	0.971682	3.10307	2.5066	#N/A	#N/A	#N/A	#N/A	0.471282	1.86493	1.95923	2.05609	1.80515	1.28866	1.89331	2.41149	0.958647	#N/A	5.74125	#N/A	14	ENSG00000249236		lncRNA	novel transcript
MAN1C1	2.84462	#N/A	0.978966	0.468292	#N/A	#N/A	#N/A	#N/A	#N/A	1.73283	2.50149	1.11662	1.69394	1.55353	1.79652	2.57597	1.68736	2.08665	6.51077	1.53725	14	ENSG00000117643	MAN1C1	protein_coding	mannosidase alpha class 1C member 1 [Source:HGNC Symbol;Acc:HGNC:19080]
OSBPL5	3.32226	0.460013	1.23509	#N/A	#N/A	3.49246	2.57032	4.27411	1.89524	#N/A	#N/A	#N/A	1.51645	1.38584	2.08508	#N/A	0.740499	2.32454	3.49909	1.3702	14	ENSG00000021762	OSBPL5	protein_coding	oxysterol binding protein like 5 [Source:HGNC Symbol;Acc:HGNC:16392]
PPP2R2B	3.02414	1.56555	5.78683	3.52852	#N/A	1.0415	2.96607	1.12901	0.458832	#N/A	#N/A	#N/A	3.88721	1.09227	#N/A	#N/A	2.05766	2.3622	4.92395	1.83725	14	ENSG00000156475	PPP2R2B	protein_coding	protein phosphatase 2 regulatory subunit Bbeta [Source:HGNC Symbol;Acc:HGNC:9305]
LINC00402	3.21037	1.33902	5.97778	4.16362	#N/A	#N/A	#N/A	#N/A	0.787435	0.81294	1.45906	0.902866	5.15389	#N/A	3.88607	3.91485	2.40061	2.22901	0.44831	#N/A	14	ENSG00000235532	LINC00402	lncRNA	long intergenic non-protein coding RNA 402 [Source:HGNC Symbol;Acc:HGNC:42732]
TGFBR3	3.44157	1.79212	6.33864	4.05352	#N/A	1.63428	3.03956	1.72808	0.44825	#N/A	#N/A	#N/A	4.10457	0.5186	#N/A	#N/A	1.98562	2.24846	4.5531	2.00109	14	ENSG00000069702	TGFBR3	protein_coding	transforming growth factor beta receptor 3 [Source:HGNC Symbol;Acc:HGNC:11774]
KLRK1	3.05524	1.73924	6.93558	4.25054	#N/A	1.86404	0.801765	1.71995	1.45789	#N/A	#N/A	#N/A	4.46847	#N/A	0.445678	#N/A	2.27352	2.88589	7.45347	1.4767	14	ENSG00000213809	KLRK1	protein_coding	killer cell lectin like receptor K1 [Source:HGNC Symbol;Acc:HGNC:18788]
HIP1R	#N/A	1.22137	5.44053	3.48831	#N/A	0.516549	#N/A	0.779923	1.20435	0.442336	0.603565	0.538631	3.59049	#N/A	1.04522	#N/A	1.6563	#N/A	0.900751	2.77044	14	ENSG00000130787	HIP1R	protein_coding	huntingtin interacting protein 1 related [Source:HGNC Symbol;Acc:HGNC:18415]
AXIN1	1.16678	0.574783	1.26464	0.945566	#N/A	1.11275	1.22575	1.09188	0.780481	#N/A	0.417526	#N/A	1.28724	0.775834	#N/A	#N/A	1.38372	1.00694	3.07043	#N/A	14	ENSG00000103126	AXIN1	protein_coding	axin 1 [Source:HGNC Symbol;Acc:HGNC:903]
KDM2B-DT	2.12079	1.09785	3.56998	3.61608	#N/A	0.41618	#N/A	0.577508	#N/A	0.548237	0.932203	0.726756	1.69013	#N/A	0.849923	#N/A	1.81088	1.82316	0.626697	#N/A	14	ENSG00000256742	KDM2B-DT	lncRNA	KDM2B divergent transcript [Source:HGNC Symbol;Acc:HGNC:53287]
IL2RB	3.8824	1.80982	7.51903	4.82877	#N/A	2.45035	4.42742	0.941909	0.945508	#N/A	#N/A	#N/A	5.2286	0.411893	#N/A	#N/A	2.32862	1.79662	0.835118	0.920476	14	ENSG00000100385	IL2RB	protein_coding	interleukin 2 receptor subunit beta [Source:HGNC Symbol;Acc:HGNC:6009]
INPP4B	3.11815	1.43629	5.27731	3.59034	#N/A	#N/A	#N/A	#N/A	#N/A	0.749585	0.782955	0.497101	3.50994	1.49552	0.399541	2.78915	2.25715	2.80624	10.436	#N/A	14	ENSG00000109452	INPP4B	protein_coding	inositol polyphosphate-4-phosphatase type II B [Source:HGNC Symbol;Acc:HGNC:6075]
MYBL1	3.13932	1.55041	6.14854	3.9267	#N/A	0.39595	2.40817	0.589724	0.777418	#N/A	#N/A	#N/A	3.71747	1.15363	#N/A	#N/A	1.80148	1.96878	5.22994	1.96878	14	ENSG00000185697	MYBL1	protein_coding	MYB proto-oncogene like 1 [Source:HGNC Symbol;Acc:HGNC:7547]
NOTCH1	1.29022	#N/A	#N/A	0.635122	#N/A	1.457	1.08322	1.46042	1.27451	0.60703	0.388724	#N/A	1.44869	#N/A	1.77278	#N/A	0.672312	1.49487	3.49884	1.23633	14	ENSG00000148400	NOTCH1	protein_coding	notch receptor 1 [Source:HGNC Symbol;Acc:HGNC:7881]
EPHX2	2.5041	1.34236	5.35299	4.18139	#N/A	#N/A	#N/A	#N/A	#N/A	2.44204	2.54092	1.24522	4.07671	1.01202	1.64306	3.1773	2.80652	1.31826	0.385928	#N/A	14	ENSG00000120915	EPHX2	protein_coding	epoxide hydrolase 2 [Source:HGNC Symbol;Acc:HGNC:3402]
NR3C2	0.858262	1.20793	3.84853	3.44691	#N/A	#N/A	#N/A	#N/A	0.382128	0.520113	0.964206	0.62953	2.57159	2.47493	#N/A	2.4647	2.09666	2.38747	8.83707	#N/A	14	ENSG00000151623	NR3C2	protein_coding	nuclear receptor subfamily 3 group C member 2 [Source:HGNC Symbol;Acc:HGNC:7979]
CAMK4	2.23956	1.28677	5.04969	3.60005	#N/A	#N/A	#N/A	#N/A	#N/A	0.457533	0.692617	0.572912	3.85226	0.377011	#N/A	3.43875	2.62178	1.56635	9.88003	2.05643	14	ENSG00000152495	CAMK4	protein_coding	calcium/calmodulin dependent protein kinase IV [Source:HGNC Symbol;Acc:HGNC:1464]
SHISAL2A	#N/A	1.30511	5.6348	3.51042	#N/A	#N/A	#N/A	#N/A	0.455945	0.375043	0.660932	0.5696	3.86799	0.58298	#N/A	0.931154	2.51694	1.06844	6.74896	2.06618	14	ENSG00000182183	SHISAL2A	protein_coding	shisa like 2A [Source:HGNC Symbol;Acc:HGNC:28757]
KLRC4	4.18277	1.83316	6.925	4.90088	#N/A	2.36565	1.02776	3.07986	1.60062	#N/A	#N/A	#N/A	3.37498	0.902276	1.62025	#N/A	1.32439	2.2714	0.368699	#N/A	14	ENSG00000183542	KLRC4	protein_coding	killer cell lectin like receptor C4 [Source:HGNC Symbol;Acc:HGNC:6377]
PRKAR1B	0.870171	0.791638	2.47793	2.33364	#N/A	0.360596	#N/A	0.589622	0.662651	1.37071	1.42932	1.09763	1.54443	#N/A	0.881109	1.8634	1.02119	#N/A	#N/A	#N/A	14	ENSG00000188191	PRKAR1B	protein_coding	protein kinase cAMP-dependent type I regulatory subunit beta [Source:HGNC Symbol;Acc:HGNC:9390]
#232855	3.28766	2.03248	6.74097	4.35771	#N/A	1.46882	2.00742	1.69397	0.723553	#N/A	#N/A	0.355911	4.10544	#N/A	#N/A	#N/A	2.07362	2.0344	4.7125	1.63291	14	ENSG00000232855		lncRNA	novel transcript
#254987	3.21042	1.74649	6.37786	3.86107	#N/A	3.52961	4.68575	4.68251	2.13324	#N/A	#N/A	#N/A	4.64341	4.41283	1.70645	#N/A	1.83439	1.28978	0.35155	#N/A	14	ENSG00000254987		lncRNA	novel transcript
RETREG1	1.8339	1.1332	3.01493	1.89792	#N/A	#N/A	#N/A	#N/A	0.42688	1.82145	2.03093	1.3044	2.49915	#N/A	0.460229	3.2173	2.34318	2.28608	0.342152	#N/A	14	ENSG00000154153	RETREG1	protein_coding	reticulophagy regulator 1 [Source:HGNC Symbol;Acc:HGNC:25964]
DOCK9	1.53354	1.2665	5.81347	3.47598	#N/A	#N/A	#N/A	#N/A	#N/A	0.340029	0.622577	0.412791	3.54832	0.418337	#N/A	1.00407	2.09191	1.54272	8.27742	1.59532	14	ENSG00000088387	DOCK9	protein_coding	dedicator of cytokinesis 9 [Source:HGNC Symbol;Acc:HGNC:14132]
SYTL3	2.73708	0.4504	1.12541	2.59948	#N/A	0.766951	0.846051	0.849806	0.337673	#N/A	#N/A	#N/A	1.32852	1.68095	#N/A	#N/A	1.61754	1.45097	5.44201	1.84249	14	ENSG00000164674	SYTL3	protein_coding	synaptotagmin like 3 [Source:HGNC Symbol;Acc:HGNC:15587]
RNF144A	2.43926	1.1438	3.85747	3.42003	#N/A	#N/A	#N/A	0.373462	0.744991	#N/A	0.455378	0.400472	2.57277	1.43217	#N/A	0.726889	1.95287	1.7155	0.327849	#N/A	14	ENSG00000151692	RNF144A	protein_coding	ring finger protein 144A [Source:HGNC Symbol;Acc:HGNC:20457]
RNF157	3.34996	1.51785	5.67381	3.944	#N/A	#N/A	#N/A	#N/A	0.961337	2.1166	2.49794	1.73948	4.36392	1.95007	#N/A	2.82259	3.01168	2.62995	0.319018	#N/A	14	ENSG00000141576	RNF157	protein_coding	ring finger protein 157 [Source:HGNC Symbol;Acc:HGNC:29402]
TSPOAP1-AS1	0.826111	0.915412	2.87371	1.35023	#N/A	#N/A	#N/A	0.447799	0.50994	0.31542	0.493349	0.533607	1.21796	#N/A	0.626341	#N/A	0.743702	1.86425	2.28161	#N/A	14	ENSG00000265148	TSPOAP1-AS1	lncRNA	TSPOAP1, SUPT4H1 and RNF43 antisense RNA 1 [Source:HGNC Symbol;Acc:HGNC:44148]
PYHIN1	1.67761	1.64166	5.67344	3.73618	#N/A	0.7173	1.63724	0.81707	0.314317	#N/A	#N/A	#N/A	3.69547	0.311997	#N/A	#N/A	2.06093	1.62162	5.4335	2.40129	14	ENSG00000163564	PYHIN1	protein_coding	pyrin and HIN domain family member 1 [Source:HGNC Symbol;Acc:HGNC:28894]
ITPKB	1.12248	0.522681	1.36421	0.481165	#N/A	#N/A	#N/A	#N/A	0.310397	0.449068	0.535852	0.488582	1.59928	#N/A	0.831375	0.564831	1.48747	1.66941	0.318848	#N/A	14	ENSG00000143772	ITPKB	protein_coding	inositol-trisphosphate 3-kinase B [Source:HGNC Symbol;Acc:HGNC:6179]
TSHZ2	1.1073	1.13693	4.71525	3.14777	#N/A	#N/A	#N/A	#N/A	#N/A	3.98195	3.73601	1.38359	3.85622	0.701582	3.44552	4.45154	1.96914	#N/A	0.30509	1.55238	14	ENSG00000182463	TSHZ2	protein_coding	teashirt zinc finger homeobox 2 [Source:HGNC Symbol;Acc:HGNC:13010]
NBEA	#N/A	0.752978	1.35618	2.1402	#N/A	0.957805	#N/A	0.942299	2.29435	3.10306	3.87516	2.46603	0.853159	2.73911	2.08726	2.19398	#N/A	#N/A	0.304826	#N/A	14	ENSG00000172915	NBEA	protein_coding	neurobeachin [Source:HGNC Symbol;Acc:HGNC:7648]
KANK1	1.27845	1.28969	4.66937	3.59088	#N/A	#N/A	#N/A	#N/A	#N/A	2.49319	3.25402	1.66692	3.4271	1.73533	2.51146	3.44306	1.51431	0.895683	0.304012	#N/A	14	ENSG00000107104	KANK1	protein_coding	KN motif and ankyrin repeat domains 1 [Source:HGNC Symbol;Acc:HGNC:19309]
LRRC7	0.899004	0.863953	3.01426	1.61229	#N/A	0.694332	#N/A	0.70793	0.720054	0.996479	0.980458	1.71016	0.963648	#N/A	1.49853	0.988714	#N/A	#N/A	0.299268	#N/A	14	ENSG00000033122	LRRC7	protein_coding	leucine rich repeat containing 7 [Source:HGNC Symbol;Acc:HGNC:18531]
NFATC2	0.895568	1.53942	5.08759	3.525	#N/A	0.559772	0.996945	0.644976	0.299085	#N/A	#N/A	#N/A	0.913079	0.536984	0.479891	#N/A	1.2451	1.06867	4.27077	#N/A	14	ENSG00000101096	NFATC2	protein_coding	nuclear factor of activated T cells 2 [Source:HGNC Symbol;Acc:HGNC:7776]
PRMT2	1.35648	0.671511	1.25806	1.04765	#N/A	0.351246	#N/A	0.463622	0.755295	#N/A	#N/A	#N/A	0.44835	0.84587	0.292218	#N/A	0.561293	1.65525	4.21737	1.07046	14	ENSG00000160310	PRMT2	protein_coding	protein arginine methyltransferase 2 [Source:HGNC Symbol;Acc:HGNC:5186]
#285847	3.78555	1.92649	6.55833	3.93726	#N/A	3.91708	3.99701	5.21896	1.48558	#N/A	#N/A	#N/A	2.16327	0.975901	1.14777	#N/A	1.73003	2.54942	0.287068	#N/A	14	ENSG00000285847		lncRNA	novel transcript
ZC3H12B	#N/A	1.52385	4.3137	2.97181	#N/A	#N/A	#N/A	0.618198	1.33229	1.25608	1.51408	1.34522	3.11727	0.709241	0.527507	1.91299	#N/A	1.84288	0.28193	#N/A	14	ENSG00000102053	ZC3H12B	protein_coding	zinc finger CCCH-type containing 12B [Source:HGNC Symbol;Acc:HGNC:17407]
PRSS23-AS1	3.58081	1.6924	6.27149	4.28389	#N/A	4.32286	4.25048	5.45547	1.55957	#N/A	#N/A	1.17464	4.85407	#N/A	3.54799	#N/A	0.756042	1.05891	0.280865	#N/A	14	ENSG00000255471	PRSS23-AS1	lncRNA	PRSS23 antisense RNA 1 [Source:HGNC Symbol;Acc:HGNC:56071]
RASA2	0.816286	0.641233	1.27767	1.21099	#N/A	0.351017	#N/A	0.441304	0.403537	#N/A	#N/A	0.344599	1.28153	#N/A	0.280615	#N/A	1.15743	0.376967	6.80574	1.25913	14	ENSG00000155903	RASA2	protein_coding	RAS p21 protein activator 2 [Source:HGNC Symbol;Acc:HGNC:9872]
SEMA4D	1.30378	#N/A	0.751684	0.737766	#N/A	#N/A	#N/A	#N/A	0.276751	0.307436	0.31422	0.312009	1.517	#N/A	0.434959	0.292085	0.874636	1.08041	3.07826	0.993225	14	ENSG00000187764	SEMA4D	protein_coding	semaphorin 4D [Source:HGNC Symbol;Acc:HGNC:10732]
MGAT4A	2.30243	1.33414	3.05965	3.98647	#N/A	#N/A	#N/A	#N/A	0.274059	0.418485	0.381156	0.321575	3.01293	#N/A	#N/A	0.550348	0.820512	1.61061	6.42796	1.60099	14	ENSG00000071073	MGAT4A	protein_coding	alpha-1,3-mannosyl-glycoprotein 4-beta-N-acetylglucosaminyltransferase A [Source:HGNC Symbol;Acc:HGNC:7047]
BCL11B	3.12199	1.52982	5.76916	3.88663	#N/A	#N/A	#N/A	#N/A	#N/A	0.318313	0.43598	0.426541	4.11036	#N/A	0.269468	1.33482	2.42998	2.36376	6.39794	2.57692	14	ENSG00000127152	BCL11B	protein_coding	BAF chromatin remodeling complex subunit BCL11B [Source:HGNC Symbol;Acc:HGNC:13222]
STK39	1.29567	0.699441	1.27173	0.927362	#N/A	0.619716	1.12275	0.771161	0.390023	#N/A	#N/A	#N/A	1.05414	#N/A	0.258363	#N/A	2.01944	1.44397	5.29201	0.820775	14	ENSG00000198648	STK39	protein_coding	serine/threonine kinase 39 [Source:HGNC Symbol;Acc:HGNC:17717]
SORCS3	3.67931	1.16444	5.47698	3.09913	#N/A	#N/A	#N/A	#N/A	2.3296	4.06087	5.31642	2.59242	4.01335	2.53588	1.68084	3.97629	2.04088	#N/A	0.256415	#N/A	14	ENSG00000156395	SORCS3	protein_coding	sortilin related VPS10 domain containing receptor 3 [Source:HGNC Symbol;Acc:HGNC:16699]
NFATC3	0.760315	0.517535	1.28137	0.597645	#N/A	0.357577	0.256114	0.519578	0.262549	#N/A	#N/A	#N/A	1.29035	#N/A	0.284687	#N/A	0.942727	1.27195	6.70257	0.747109	14	ENSG00000072736	NFATC3	protein_coding	nuclear factor of activated T cells 3 [Source:HGNC Symbol;Acc:HGNC:7777]
HIVEP3	1.96859	0.581612	1.32817	0.81822	#N/A	0.325463	0.855378	0.477706	0.248665	#N/A	#N/A	#N/A	1.40869	0.852215	0.309532	#N/A	0.944053	2.08251	5.39694	#N/A	14	ENSG00000127124	HIVEP3	protein_coding	HIVEP zinc finger 3 [Source:HGNC Symbol;Acc:HGNC:13561]
GNLY	4.20468	1.91865	6.65944	4.3725	#N/A	3.89911	5.40799	2.66957	1.03654	#N/A	#N/A	#N/A	4.30859	0.245753	#N/A	#N/A	2.67996	2.38491	4.51975	2.62308	14	ENSG00000115523	GNLY	protein_coding	granulysin [Source:HGNC Symbol;Acc:HGNC:4414]
PITPNC1	1.68289	0.65585	1.62079	0.794304	#N/A	0.240059	#N/A	0.431821	0.762115	#N/A	0.260512	0.272683	1.93639	#N/A	#N/A	#N/A	2.17137	1.07892	8.56021	1.40669	14	ENSG00000154217	PITPNC1	protein_coding	phosphatidylinositol transfer protein cytoplasmic 1 [Source:HGNC Symbol;Acc:HGNC:21045]
POT1-AS1	0.718083	1.41678	3.74406	1.94869	#N/A	#N/A	#N/A	0.575405	1.12856	#N/A	0.924114	0.970896	1.82567	0.966346	#N/A	0.842693	1.4257	0.661627	0.236059	#N/A	14	ENSG00000224897	POT1-AS1	lncRNA	POT1 antisense RNA 1 [Source:HGNC Symbol;Acc:HGNC:49459]
ITK	3.1937	1.50093	5.9818	3.9233	#N/A	#N/A	#N/A	#N/A	#N/A	0.233746	0.287755	#N/A	4.03546	0.574844	1.0266	0.891491	2.6197	2.11871	6.26011	1.85464	14	ENSG00000113263	ITK	protein_coding	IL2 inducible T cell kinase [Source:HGNC Symbol;Acc:HGNC:6171]
SMYD3	0.420389	0.776659	1.51262	1.09556	#N/A	0.233005	#N/A	0.349757	0.391819	#N/A	0.275231	0.479227	1.12239	0.375642	#N/A	#N/A	1.02433	0.417237	7.33171	#N/A	14	ENSG00000185420	SMYD3	protein_coding	SET and MYND domain containing 3 [Source:HGNC Symbol;Acc:HGNC:15513]
RBM11	#N/A	1.20994	5.90898	4.8241	#N/A	#N/A	#N/A	#N/A	2.32384	2.06737	4.2026	1.48922	2.1058	0.412402	0.380311	4.52876	0.468054	0.563902	0.217789	#N/A	14	ENSG00000185272	RBM11	protein_coding	RNA binding motif protein 11 [Source:HGNC Symbol;Acc:HGNC:9897]
DLL1#198719	3.14511	#N/A	2.79271	1.13172	#N/A	1.95159	#N/A	1.9122	3.05637	2.44654	2.30933	2.98722	3.18327	0.400073	2.45296	#N/A	#N/A	0.358291	0.20193	#N/A	14	ENSG00000198719	DLL1	protein_coding	delta like canonical Notch ligand 1 [Source:HGNC Symbol;Acc:HGNC:2908]
GLIS3	2.94452	#N/A	1.76297	#N/A	#N/A	#N/A	#N/A	0.711718	3.31759	3.38865	3.54412	1.68842	3.24202	0.344101	1.42111	3.5748	0.464782	0.32345	0.17838	#N/A	14	ENSG00000107249	GLIS3	protein_coding	GLIS family zinc finger 3 [Source:HGNC Symbol;Acc:HGNC:28510]
SNTG2#172554	#N/A	0.783428	5.49999	2.61645	#N/A	#N/A	#N/A	#N/A	2.17436	2.15274	2.73165	1.02863	2.98602	1.68226	3.29363	3.03059	0.690128	0.735254	0.177824	#N/A	14	ENSG00000172554	SNTG2	protein_coding	syntrophin gamma 2 [Source:HGNC Symbol;Acc:HGNC:13741]
LRP6#070018	1.34738	0.87516	3.31541	1.90519	#N/A	#N/A	#N/A	#N/A	#N/A	2.86713	2.94729	1.01066	1.12074	0.736011	3.05851	3.0029	2.02391	0.316578	0.174231	#N/A	14	ENSG00000070018	LRP6	protein_coding	LDL receptor related protein 6 [Source:HGNC Symbol;Acc:HGNC:6698]
TACC2	1.66081	1.22563	4.71015	2.46597	#N/A	2.28022	2.53741	3.27052	#N/A	2.0368	#N/A	2.51725	2.6811	#N/A	0.172937	3.12601	#N/A	0.206578	0.171341	#N/A	14	ENSG00000138162	TACC2	protein_coding	transforming acidic coiled-coil containing protein 2 [Source:HGNC Symbol;Acc:HGNC:11523]
LINC01725	#N/A	1.23216	4.8621	3.88972	#N/A	#N/A	#N/A	#N/A	0.926373	3.38619	3.74391	2.505	1.48512	2.71037	3.84775	4.83323	#N/A	2.45463	0.235373	0.170192	14	ENSG00000233008	LINC01725	lncRNA	long intergenic non-protein coding RNA 1725 [Source:HGNC Symbol;Acc:HGNC:52513]
MIR99AHG	1.78228	0.872912	2.10977	2.41763	#N/A	0.981768	#N/A	0.467298	2.78271	4.18141	5.42535	2.60309	#N/A	0.284028	3.10946	3.3188	#N/A	#N/A	0.16932	#N/A	14	ENSG00000215386	MIR99AHG	lncRNA	mir-99a-let-7c cluster host gene [Source:HGNC Symbol;Acc:HGNC:1274]
BCL2L14#121380	1.48643	1.0868	4.2639	3.82235	#N/A	#N/A	#N/A	#N/A	#N/A	1.28133	2.06461	1.35743	2.24123	0.620606	0.985532	2.16755	2.11284	0.265642	0.169094	#N/A	14	ENSG00000121380	BCL2L14	protein_coding	BCL2 like 14 [Source:HGNC Symbol;Acc:HGNC:16657]
RANBP17	2.91611	0.939973	0.87958	#N/A	#N/A	4.46521	3.71377	4.33858	2.49853	2.88798	3.14627	1.08278	#N/A	#N/A	3.9658	#N/A	0.573719	0.245046	0.168135	#N/A	14	ENSG00000204764	RANBP17	protein_coding	RAN binding protein 17 [Source:HGNC Symbol;Acc:HGNC:14428]
AKR1C3	3.89031	1.68906	4.16333	4.29798	#N/A	1.87382	1.85988	0.472918	1.76023	0.939983	#N/A	#N/A	4.77141	0.39994	0.225811	#N/A	#N/A	0.204691	0.160406	#N/A	14	ENSG00000196139	AKR1C3	protein_coding	aldo-keto reductase family 1 member C3 [Source:HGNC Symbol;Acc:HGNC:386]
ADGRG3	3.18869	1.18103	0.931405	3.56204	#N/A	4.55756	4.75592	3.46056	2.44217	#N/A	#N/A	#N/A	3.00082	0.168726	0.153486	#N/A	0.34722	0.19486	0.163464	#N/A	14	ENSG00000182885	ADGRG3	protein_coding	adhesion G protein-coupled receptor G3 [Source:HGNC Symbol;Acc:HGNC:13728]
CA3	#N/A	0.875144	1.00234	2.61685	#N/A	2.32862	2.0133	3.00738	0.395173	1.82952	1.76634	2.44048	#N/A	0.280418	0.214105	#N/A	#N/A	0.269508	0.147805	#N/A	14	ENSG00000164879	CA3	protein_coding	carbonic anhydrase 3 [Source:HGNC Symbol;Acc:HGNC:1374]
SPATA9	1.71541	1.55306	4.8165	3.31123	#N/A	1.05825	#N/A	1.64657	0.186905	1.66654	2.41608	#N/A	1.87895	0.215762	0.145763	#N/A	#N/A	0.221716	0.209135	#N/A	14	ENSG00000145757	SPATA9	protein_coding	spermatogenesis associated 9 [Source:HGNC Symbol;Acc:HGNC:22988]
#256947	1.71089	#N/A	2.86573	1.26652	#N/A	1.14291	0.801369	1.49957	1.54205	0.627237	1.32982	2.32907	0.404571	#N/A	#N/A	#N/A	0.198707	0.131665	0.156522	#N/A	14	ENSG00000256947		lncRNA	novel transcript
MFSD4B-DT	2.81262	1.73172	0.635098	5.00847	#N/A	#N/A	#N/A	#N/A	#N/A	3.64798	4.52303	1.91178	3.0507	0.101616	0.098773	4.91506	0.176852	0.0865092	0.154687	#N/A	14	ENSG00000231046	MFSD4B-DT	lncRNA	MFSD4B divergent transcript [Source:HGNC Symbol;Acc:HGNC:55773]
LINC00469	1.78139	2.0792	0.345112	3.578	#N/A	2.85075	3.5576	2.96607	0.164093	#N/A	#N/A	#N/A	0.675683	0.161454	0.082086	#N/A	0.246293	0.0942929	0.130977	#N/A	14	ENSG00000177338	LINC00469	lncRNA	long intergenic non-protein coding RNA 469 [Source:HGNC Symbol;Acc:HGNC:26863]
SUSD4	2.71754	0.955321	3.72737	3.51642	#N/A	#N/A	#N/A	#N/A	#N/A	2.38509	3.60425	1.11519	4.24789	2.03646	#N/A	3.36381	1.56376	1.35163	0.179098	0.0747996	14	ENSG00000143502	SUSD4	protein_coding	sushi domain containing 4 [Source:HGNC Symbol;Acc:HGNC:25470]
C19orf84	3.70998	1.36642	0.21497	1.47354	#N/A	3.93773	0.094666	0.0970513	0.212575	#N/A	#N/A	1.35653	0.299314	0.0869913	0.124374	#N/A	0.155947	0.0544034	#N/A	#N/A	14	ENSG00000262874	C19orf84	protein_coding	chromosome 19 open reading frame 84 [Source:HGNC Symbol;Acc:HGNC:27112]
MGAM#257335	3.63143	#N/A	#N/A	2.5873	#N/A	4.85059	0.199836	0.31151	0.133343	0.664165	1.1339	0.840427	0.891965	0.0625919	0.051937	#N/A	0.16441	0.307084	#N/A	#N/A	14	ENSG00000257335	MGAM	protein_coding	maltase-glucoamylase [Source:HGNC Symbol;Acc:HGNC:7043]
SLC1A7	4.75472	2.752	0.731819	4.2918	#N/A	4.54354	4.27487	0.24001	0.134188	#N/A	#N/A	#N/A	0.274631	0.178087	0.0433543	#N/A	0.217431	0.0918925	0.138632	#N/A	14	ENSG00000162383	SLC1A7	protein_coding	solute carrier family 1 member 7 [Source:HGNC Symbol;Acc:HGNC:10945]
LGALS9C#171916	2.75015	0.794338	0.207337	1.57662	#N/A	4.96529	0.0858591	0.17942	0.0555564	0.14002	0.345756	0.295974	0.228608	#N/A	0.0360532	#N/A	#N/A	0.0836487	#N/A	#N/A	14	ENSG00000171916	LGALS9C	protein_coding	galectin 9C [Source:HGNC Symbol;Acc:HGNC:33874]
ACTN1-DT	0.276783	#N/A	0.365545	0.224182	#N/A	1.3253	#N/A	0.286746	0.039793	0.150906	0.0924802	0.116878	0.154619	0.046011	0.0298595	0.0602099	#N/A	0.0803445	#N/A	#N/A	14	ENSG00000259062	ACTN1-DT	lncRNA	ACTN1 divergent transcript [Source:HGNC Symbol;Acc:HGNC:20131]
MXRA8	0.787529	1.05095	0.256168	0.277574	#N/A	0.349504	#N/A	0.143412	0.02217	0.0497963	0.171627	0.202184	0.25813	0.0604984	0.0289409	0.184667	#N/A	#N/A	#N/A	#N/A	14	ENSG00000162576	MXRA8	protein_coding	matrix remodeling associated 8 [Source:HGNC Symbol;Acc:HGNC:7542]
ST8SIA6	3.24365	1.79593	5.10962	4.24497	#N/A	2.78487	3.83761	2.03289	#N/A	#N/A	#N/A	#N/A	2.39153	1.26465	3.54013	#N/A	1.30712	1.95142	4.75293	#N/A	13	ENSG00000148488	ST8SIA6	protein_coding	ST8 alpha-N-acetyl-neuraminide alpha-2,8-sialyltransferase 6 [Source:HGNC Symbol;Acc:HGNC:23317]
PRF1	3.96807	2.03581	7.63999	4.16885	#N/A	3.8109	5.60739	2.29388	1.12197	#N/A	#N/A	#N/A	4.84252	#N/A	#N/A	#N/A	2.4782	1.79104	4.16689	2.43351	13	ENSG00000180644	PRF1	protein_coding	perforin 1 [Source:HGNC Symbol;Acc:HGNC:9360]
SLC22A23	1.52987	1.28652	4.2843	0.974469	#N/A	#N/A	#N/A	#N/A	#N/A	2.34541	3.01235	1.24179	1.14334	2.08047	2.7642	2.73736	#N/A	1.88223	1.38395	#N/A	13	ENSG00000137266	SLC22A23	protein_coding	solute carrier family 22 member 23 [Source:HGNC Symbol;Acc:HGNC:21106]
STRADB	#N/A	0.951071	2.58219	1.22912	#N/A	#N/A	#N/A	#N/A	#N/A	0.886114	1.12941	1.24254	1.44886	1.10359	1.28514	1.076	1.38939	1.15283	2.63825	#N/A	13	ENSG00000082146	STRADB	protein_coding	STE20 related adaptor beta [Source:HGNC Symbol;Acc:HGNC:13205]
LINC01891	3.08112	1.62095	5.90406	4.25777	#N/A	#N/A	#N/A	#N/A	#N/A	1.8957	1.64844	1.57082	2.62472	#N/A	#N/A	2.72731	2.39563	2.47042	0.84372	1.65954	13	ENSG00000231682	LINC01891	lncRNA	long intergenic non-protein coding RNA 1891 [Source:HGNC Symbol;Acc:HGNC:52710]
TTN	#N/A	#N/A	6.41288	3.38201	#N/A	0.80953	#N/A	0.934248	#N/A	1.139	1.67824	2.09342	2.61405	#N/A	2.34522	1.99032	1.70848	0.849196	6.56635	#N/A	13	ENSG00000155657	TTN	protein_coding	titin [Source:HGNC Symbol;Acc:HGNC:12403]
ST8SIA6-AS1	3.18182	2.14126	7.97891	4.7147	#N/A	2.86417	4.04833	2.79489	#N/A	#N/A	#N/A	#N/A	3.11382	1.25231	3.2029	#N/A	1.78194	1.36026	0.799756	#N/A	13	ENSG00000204832	ST8SIA6-AS1	lncRNA	ST8SIA6 antisense RNA 1 [Source:HGNC Symbol;Acc:HGNC:44880]
TESPA1	2.3103	1.49305	6.34461	3.79743	#N/A	#N/A	#N/A	#N/A	#N/A	1.58766	1.60846	0.792044	3.27982	#N/A	1.15244	1.69368	2.58906	2.35251	4.62345	#N/A	13	ENSG00000135426	TESPA1	protein_coding	thymocyte expressed, positive selection associated 1 [Source:HGNC Symbol;Acc:HGNC:29109]
ABCB1	1.99863	1.70735	6.61681	4.95131	#N/A	1.10508	0.787163	0.947485	1.95175	#N/A	#N/A	#N/A	4.40319	1.67625	#N/A	#N/A	2.06138	2.64978	5.17418	#N/A	13	ENSG00000085563	ABCB1	protein_coding	ATP binding cassette subfamily B member 1 [Source:HGNC Symbol;Acc:HGNC:40]
COL6A2	2.90041	1.34349	5.45079	3.46618	#N/A	1.34412	1.21901	1.44513	1.24059	#N/A	#N/A	#N/A	4.07187	1.43059	#N/A	#N/A	2.27586	2.14381	0.771992	#N/A	13	ENSG00000142173	COL6A2	protein_coding	collagen type VI alpha 2 chain [Source:HGNC Symbol;Acc:HGNC:2212]
KLHL3	1.73259	1.34242	3.46335	3.34965	#N/A	#N/A	#N/A	#N/A	#N/A	1.04917	1.432	1.00936	2.43834	0.988619	1.29113	0.761042	#N/A	1.55859	0.787958	#N/A	13	ENSG00000146021	KLHL3	protein_coding	kelch like family member 3 [Source:HGNC Symbol;Acc:HGNC:6354]
GFOD1	#N/A	0.744004	1.0456	#N/A	#N/A	4.07621	4.72619	4.3827	2.69426	0.86753	1.08099	0.764529	2.13013	#N/A	2.67075	#N/A	1.94427	#N/A	6.79946	#N/A	13	ENSG00000145990	GFOD1	protein_coding	glucose-fructose oxidoreductase domain containing 1 [Source:HGNC Symbol;Acc:HGNC:21096]
ABLIM1	0.775329	1.78815	6.6688	4.38437	#N/A	#N/A	#N/A	#N/A	#N/A	1.16078	1.24007	0.963798	4.12382	#N/A	0.728133	1.32203	2.68335	2.41483	5.41999	#N/A	13	ENSG00000099204	ABLIM1	protein_coding	actin binding LIM protein 1 [Source:HGNC Symbol;Acc:HGNC:78]
LINC02384	0.727051	1.31791	2.68819	#N/A	#N/A	2.87304	3.71627	3.11156	1.14256	#N/A	#N/A	#N/A	2.99242	2.2382	1.78757	#N/A	1.59206	#N/A	2.1764	0.986141	13	ENSG00000251301	LINC02384	lncRNA	long intergenic non-protein coding RNA 2384 [Source:HGNC Symbol;Acc:HGNC:53308]
SATB1	2.52337	0.781676	1.11216	2.03345	#N/A	#N/A	#N/A	#N/A	1.31163	1.24887	1.34648	#N/A	0.999868	1.13576	#N/A	0.704536	1.73767	2.41425	1.59737	#N/A	13	ENSG00000182568	SATB1	protein_coding	SATB homeobox 1 [Source:HGNC Symbol;Acc:HGNC:10541]
FAM169A	1.26732	1.58395	6.00773	4.07088	#N/A	0.702606	#N/A	0.83483	0.763199	#N/A	#N/A	#N/A	2.88875	1.02094	#N/A	#N/A	0.891444	1.75084	6.49499	0.968566	13	ENSG00000198780	FAM169A	protein_coding	family with sequence similarity 169 member A [Source:HGNC Symbol;Acc:HGNC:29138]
GCNT4	3.48227	1.02403	4.85806	3.27893	#N/A	#N/A	#N/A	#N/A	#N/A	1.36212	1.56948	0.872278	4.19534	#N/A	1.21567	2.99295	1.87541	2.52711	0.68395	#N/A	13	ENSG00000176928	GCNT4	protein_coding	glucosaminyl (N-acetyl) transferase 4 [Source:HGNC Symbol;Acc:HGNC:17973]
PIK3IP1-DT	1.04826	0.755141	2.57739	1.04664	#N/A	#N/A	#N/A	#N/A	#N/A	0.99118	1.11118	0.976506	2.37904	#N/A	0.908755	1.60138	0.679834	1.11845	5.83635	#N/A	13	ENSG00000228839	PIK3IP1-DT	lncRNA	PIK3IP1 divergent transcript [Source:HGNC Symbol;Acc:HGNC:41072]
RAB27B	3.44278	2.07116	7.46511	4.48317	#N/A	1.37821	2.29957	1.47432	0.688312	#N/A	#N/A	#N/A	4.9131	0.679018	2.47741	#N/A	2.83412	1.92398	#N/A	#N/A	13	ENSG00000041353	RAB27B	protein_coding	RAB27B, member RAS oncogene family [Source:HGNC Symbol;Acc:HGNC:9767]
CD38	0.6784	1.48055	2.01334	3.16583	#N/A	3.63008	1.83142	3.50051	2.91436	1.74601	1.21148	1.15965	#N/A	#N/A	3.96441	#N/A	#N/A	#N/A	6.6784	#N/A	13	ENSG00000004468	CD38	protein_coding	CD38 molecule [Source:HGNC Symbol;Acc:HGNC:1667]
COLQ	1.69411	0.848192	2.5157	2.66176	#N/A	#N/A	1.81	#N/A	0.675403	0.969681	0.946872	0.950884	1.84801	1.12386	#N/A	#N/A	0.741132	#N/A	0.802797	#N/A	13	ENSG00000206561	COLQ	protein_coding	collagen like tail subunit of asymmetric acetylcholinesterase [Source:HGNC Symbol;Acc:HGNC:2226]
DIP2C	1.05393	1.1962	5.2812	3.15428	#N/A	#N/A	#N/A	#N/A	#N/A	0.661121	0.932851	0.809214	4.40944	1.27223	#N/A	1.43053	1.70968	1.24616	0.893698	#N/A	13	ENSG00000151240	DIP2C	protein_coding	disco interacting protein 2 homolog C [Source:HGNC Symbol;Acc:HGNC:29150]
RUNX3	1.2403	1.03612	2.56932	0.925996	#N/A	0.696625	1.03652	0.756347	0.637479	#N/A	#N/A	#N/A	1.20712	#N/A	#N/A	#N/A	1.5745	1.01783	5.07453	1.97395	13	ENSG00000020633	RUNX3	protein_coding	RUNX family transcription factor 3 [Source:HGNC Symbol;Acc:HGNC:10473]
PKIA-AS1	0.773352	0.889924	5.52967	2.38488	#N/A	#N/A	#N/A	#N/A	#N/A	2.2567	2.41081	1.07956	3.28266	#N/A	2.09651	3.51919	1.68952	1.48788	0.627282	#N/A	13	ENSG00000254266	PKIA-AS1	lncRNA	PKIA antisense RNA 1 [Source:HGNC Symbol;Acc:HGNC:51659]
A2M	2.81977	1.36105	7.53558	3.26096	#N/A	#N/A	0.999406	0.612675	0.629451	#N/A	#N/A	#N/A	2.82016	1.74779	#N/A	#N/A	2.04723	1.90333	5.04104	1.15084	13	ENSG00000175899	A2M	protein_coding	alpha-2-macroglobulin [Source:HGNC Symbol;Acc:HGNC:7]
FLT3LG	1.57928	1.26581	3.15659	1.34696	#N/A	#N/A	#N/A	#N/A	#N/A	0.801982	0.611897	#N/A	2.5884	1.28905	#N/A	1.79768	2.23851	1.55348	3.43607	1.44822	13	ENSG00000090554	FLT3LG	protein_coding	fms related receptor tyrosine kinase 3 ligand [Source:HGNC Symbol;Acc:HGNC:3766]
NCALD	3.34169	1.79853	5.33046	3.90501	#N/A	0.604417	1.63581	0.819464	0.601207	#N/A	#N/A	#N/A	1.97583	1.21815	#N/A	#N/A	2.46571	1.63714	6.87148	#N/A	13	ENSG00000104490	NCALD	protein_coding	neurocalcin delta [Source:HGNC Symbol;Acc:HGNC:7655]
ARRB1	2.36334	#N/A	#N/A	#N/A	#N/A	1.5409	0.762195	2.29083	1.23194	0.59019	1.2429	0.801356	#N/A	1.85087	1.24873	#N/A	1.03189	0.728836	1.33523	#N/A	13	ENSG00000137486	ARRB1	protein_coding	arrestin beta 1 [Source:HGNC Symbol;Acc:HGNC:711]
ZNF600	0.581803	1.00374	2.12242	1.40817	#N/A	0.805408	1.01476	0.763023	0.700225	#N/A	#N/A	#N/A	1.4952	0.78597	#N/A	#N/A	0.826893	0.720252	0.960846	#N/A	13	ENSG00000189190	ZNF600	protein_coding	zinc finger protein 600 [Source:HGNC Symbol;Acc:HGNC:30951]
ACTN1	3.27136	#N/A	#N/A	1.9284	#N/A	0.578662	#N/A	0.610031	1.82659	3.6133	4.61944	2.01814	#N/A	1.24497	3.40984	4.27009	2.25534	2.39922	#N/A	#N/A	13	ENSG00000072110	ACTN1	protein_coding	actinin alpha 1 [Source:HGNC Symbol;Acc:HGNC:163]
RGS3	3.38899	1.61665	2.58212	2.73606	#N/A	2.20867	2.4645	2.36149	1.44972	#N/A	#N/A	#N/A	2.83525	0.888788	#N/A	#N/A	2.30097	1.66874	0.578151	#N/A	13	ENSG00000138835	RGS3	protein_coding	regulator of G protein signaling 3 [Source:HGNC Symbol;Acc:HGNC:9999]
PATJ	0.576751	1.28534	5.7041	3.58108	#N/A	#N/A	#N/A	#N/A	#N/A	0.786208	1.14741	0.795895	3.25678	0.94979	#N/A	1.94377	2.09348	1.14448	6.32785	#N/A	13	ENSG00000132849	PATJ	protein_coding	PATJ crumbs cell polarity complex component [Source:HGNC Symbol;Acc:HGNC:28881]
SLC4A4	2.81545	1.55856	6.90367	4.14712	#N/A	2.29839	3.39731	2.83204	1.52165	#N/A	#N/A	#N/A	3.32669	0.572901	#N/A	#N/A	1.79207	1.90923	2.92309	#N/A	13	ENSG00000080493	SLC4A4	protein_coding	solute carrier family 4 member 4 [Source:HGNC Symbol;Acc:HGNC:11030]
C1orf112	#N/A	1.04405	2.74713	1.48985	#N/A	#N/A	#N/A	0.612646	0.54771	1.24911	1.37029	1.40857	1.62146	#N/A	1.61126	1.2594	#N/A	0.913484	6.20995	#N/A	13	ENSG00000000460	C1orf112	protein_coding	chromosome 1 open reading frame 112 [Source:HGNC Symbol;Acc:HGNC:25565]
TAFA1	2.81626	1.31515	4.88771	3.794	#N/A	#N/A	#N/A	#N/A	0.550303	#N/A	#N/A	0.530773	3.95517	2.07638	#N/A	1.56228	2.63312	2.20041	7.62979	1.91168	13	ENSG00000183662	TAFA1	protein_coding	TAFA chemokine like family member 1 [Source:HGNC Symbol;Acc:HGNC:21587]
IFT140	0.986313	0.528618	1.90638	1.64511	#N/A	#N/A	#N/A	#N/A	0.577984	0.825005	1.17252	1.33719	1.01913	#N/A	0.897804	1.14298	#N/A	0.870714	1.4133	#N/A	13	ENSG00000187535	IFT140	protein_coding	intraflagellar transport 140 [Source:HGNC Symbol;Acc:HGNC:29077]
#228334	3.64653	#N/A	7.59214	4.12962	#N/A	2.52797	3.66145	2.9791	0.823869	#N/A	#N/A	#N/A	2.93738	2.83901	1.10655	#N/A	1.20421	2.37252	0.524004	#N/A	13	ENSG00000228334		lncRNA	novel transcript
#260891	0.92151	0.932007	3.91546	1.36458	#N/A	0.521039	#N/A	0.950961	0.558333	#N/A	#N/A	0.713868	1.82432	#N/A	0.758111	#N/A	0.950356	2.18882	0.546107	#N/A	13	ENSG00000260891		lncRNA	novel transcript, intronic to NFATC3
#265204	1.07647	0.94193	3.74876	2.0174	#N/A	#N/A	#N/A	#N/A	#N/A	0.520885	0.807944	1.14294	1.60244	1.3801	#N/A	1.24614	#N/A	1.69721	6.03001	1.15809	13	ENSG00000265204		lncRNA	novel transcript, antisense to TTC39C
PZP	2.99919	1.3078	6.31276	3.04455	#N/A	#N/A	1.05933	0.511928	0.588423	#N/A	#N/A	#N/A	2.94876	1.6148	#N/A	#N/A	1.82943	1.68655	4.69709	1.64329	13	ENSG00000126838	PZP	protein_coding	PZP alpha-2-macroglobulin like [Source:HGNC Symbol;Acc:HGNC:9750]
PPP2R3A	1.18034	0.823098	2.39359	1.56957	#N/A	0.849799	#N/A	1.34518	0.838726	#N/A	0.50327	1.28355	0.896897	#N/A	0.695093	#N/A	#N/A	1.05146	5.21076	#N/A	13	ENSG00000073711	PPP2R3A	protein_coding	protein phosphatase 2 regulatory subunit B''alpha [Source:HGNC Symbol;Acc:HGNC:9307]
CD28	2.86524	1.40789	6.18491	3.80609	#N/A	#N/A	#N/A	#N/A	#N/A	0.80685	0.978335	0.497184	4.08481	#N/A	#N/A	3.61269	2.18994	2.32846	7.15723	1.1571	13	ENSG00000178562	CD28	protein_coding	CD28 molecule [Source:HGNC Symbol;Acc:HGNC:1653]
GNPTAB	0.584671	0.549903	0.793704	0.919032	#N/A	1.06158	0.833821	1.15932	0.94198	#N/A	#N/A	#N/A	0.73296	1.02451	0.48325	#N/A	#N/A	1.28588	4.08088	#N/A	13	ENSG00000111670	GNPTAB	protein_coding	N-acetylglucosamine-1-phosphate transferase subunits alpha and beta [Source:HGNC Symbol;Acc:HGNC:29670]
MCTP2	0.59452	1.45642	3.08669	1.97857	#N/A	1.88533	2.36029	2.08784	1.78147	#N/A	#N/A	#N/A	3.72853	0.609497	0.48235	#N/A	2.00216	#N/A	5.08315	#N/A	13	ENSG00000140563	MCTP2	protein_coding	multiple C2 and transmembrane domain containing 2 [Source:HGNC Symbol;Acc:HGNC:25636]
SYTL2	3.09758	1.46326	6.25106	3.98861	#N/A	0.793772	1.04634	0.945752	0.48218	#N/A	#N/A	#N/A	3.6806	1.49718	#N/A	#N/A	1.34277	2.48389	4.74845	#N/A	13	ENSG00000137501	SYTL2	protein_coding	synaptotagmin like 2 [Source:HGNC Symbol;Acc:HGNC:15585]
DPEP2	#N/A	#N/A	#N/A	#N/A	#N/A	#N/A	#N/A	0.470115	0.808231	1.1856	1.78783	1.42382	0.484618	0.991892	1.16835	0.628606	1.62922	0.892062	6.23626	2.36771	13	ENSG00000167261	DPEP2	protein_coding	dipeptidase 2 [Source:HGNC Symbol;Acc:HGNC:23028]
TBC1D31	1.79528	1.23263	2.05032	2.09171	#N/A	1.12245	0.894194	1.16331	1.0584	#N/A	#N/A	0.4695	2.16319	#N/A	#N/A	#N/A	1.52802	1.9292	6.79319	#N/A	13	ENSG00000156787	TBC1D31	protein_coding	TBC1 domain family member 31 [Source:HGNC Symbol;Acc:HGNC:30888]
#285909	2.25071	0.687346	2.9705	#N/A	#N/A	#N/A	#N/A	0.466611	#N/A	1.0574	1.33738	1.50772	1.2216	#N/A	1.29013	0.740394	1.85103	#N/A	4.19364	1.38107	13	ENSG00000285909		lncRNA	novel transcript, antisense to CRTAM
SAMD3	2.59065	1.41283	5.83366	3.52451	#N/A	0.975438	1.18159	1.05382	0.46316	#N/A	#N/A	#N/A	3.71386	#N/A	#N/A	#N/A	1.9729	1.08905	5.81276	2.14657	13	ENSG00000164483	SAMD3	protein_coding	sterile alpha motif domain containing 3 [Source:HGNC Symbol;Acc:HGNC:21574]
TSPOAP1	2.05291	0.550386	1.55083	1.8182	#N/A	1.93957	2.83362	1.96254	0.888943	#N/A	#N/A	0.460734	#N/A	#N/A	0.634534	#N/A	1.23387	2.01461	2.93694	#N/A	13	ENSG00000005379	TSPOAP1	protein_coding	TSPO associated protein 1 [Source:HGNC Symbol;Acc:HGNC:16831]
LINC01278	0.846512	0.811648	1.89661	0.982367	#N/A	0.529532	0.460614	0.730169	0.491207	#N/A	#N/A	#N/A	1.16371	0.537389	0.490634	#N/A	#N/A	0.767806	5.15879	#N/A	13	ENSG00000235437	LINC01278	lncRNA	long intergenic non-protein coding RNA 1278 [Source:HGNC Symbol;Acc:HGNC:28090]
PACS1	#N/A	0.542379	1.59344	1.01068	#N/A	#N/A	#N/A	#N/A	#N/A	0.45982	0.69271	0.658257	1.22246	#N/A	0.58017	0.611966	1.43453	0.675507	6.51486	0.868503	13	ENSG00000175115	PACS1	protein_coding	phosphofurin acidic cluster sorting protein 1 [Source:HGNC Symbol;Acc:HGNC:30032]
GPA33	2.68195	#N/A	5.12673	2.22234	#N/A	#N/A	#N/A	#N/A	1.20407	0.9545	2.00943	1.57146	4.22857	#N/A	1.99912	2.77126	1.88672	3.05859	0.455774	#N/A	13	ENSG00000143167	GPA33	protein_coding	glycoprotein A33 [Source:HGNC Symbol;Acc:HGNC:4445]
GK5	1.75059	0.69308	1.27754	0.452831	#N/A	1.43675	1.67489	1.58012	1.23604	#N/A	#N/A	#N/A	1.54006	0.66641	#N/A	#N/A	1.07307	1.22466	6.42321	#N/A	13	ENSG00000175066	GK5	protein_coding	glycerol kinase 5 [Source:HGNC Symbol;Acc:HGNC:28635]
TRAT1	3.2899	1.30926	6.51922	4.31498	#N/A	#N/A	#N/A	#N/A	#N/A	0.450142	0.476653	#N/A	3.58011	0.924579	#N/A	3.52747	2.78115	2.80254	6.16606	1.28974	13	ENSG00000163519	TRAT1	protein_coding	T cell receptor associated transmembrane adaptor 1 [Source:HGNC Symbol;Acc:HGNC:30698]
#234162	1.03129	1.16675	4.06529	2.63939	#N/A	#N/A	#N/A	#N/A	#N/A	0.51166	0.67769	1.09069	2.43607	#N/A	0.447107	1.37743	1.49366	1.45148	4.81395	#N/A	13	ENSG00000234162		lncRNA	novel transcript, antisense to NCK2
ATP9A	3.05201	1.37788	4.69524	3.07322	#N/A	3.5464	3.48377	3.64545	2.14017	#N/A	#N/A	#N/A	3.95443	0.446369	2.07125	#N/A	1.30488	0.774536	#N/A	#N/A	13	ENSG00000054793	ATP9A	protein_coding	ATPase phospholipid transporting 9A (putative) [Source:HGNC Symbol;Acc:HGNC:13540]
PIK3IP1	1.79174	1.33363	3.75361	2.03204	#N/A	#N/A	#N/A	#N/A	#N/A	1.07489	0.821326	#N/A	3.63519	0.44468	#N/A	1.95297	2.83907	2.04522	5.70744	1.27745	13	ENSG00000100100	PIK3IP1	protein_coding	phosphoinositide-3-kinase interacting protein 1 [Source:HGNC Symbol;Acc:HGNC:24942]
FCRL3	#N/A	1.09618	7.31773	3.45872	#N/A	1.94653	3.12212	2.02596	0.58559	#N/A	#N/A	#N/A	3.03508	0.692125	1.31758	#N/A	1.30481	1.55807	0.410606	#N/A	13	ENSG00000160856	FCRL3	protein_coding	Fc receptor like 3 [Source:HGNC Symbol;Acc:HGNC:18506]
NIPAL3	0.425925	0.854779	2.64829	2.28865	#N/A	#N/A	#N/A	#N/A	#N/A	0.657771	0.700196	0.41057	1.16734	#N/A	0.597664	0.941682	0.639667	0.893565	3.562	#N/A	13	ENSG00000001461	NIPAL3	protein_coding	NIPA like domain containing 3 [Source:HGNC Symbol;Acc:HGNC:25233]
DLG5#151208	3.89211	1.47421	3.02714	3.82197	#N/A	3.38618	4.8592	3.62771	2.03086	#N/A	#N/A	#N/A	3.07058	0.747471	#N/A	#N/A	1.67843	2.82401	0.402432	#N/A	13	ENSG00000151208	DLG5	protein_coding	discs large MAGUK scaffold protein 5 [Source:HGNC Symbol;Acc:HGNC:2904]
LINC01588	#N/A	0.552026	1.45972	1.64842	#N/A	0.394702	#N/A	0.625338	0.74257	0.570964	0.678926	0.502531	1.04867	#N/A	#N/A	#N/A	1.10011	1.19692	3.16154	#N/A	13	ENSG00000214900	LINC01588	lncRNA	long intergenic non-protein coding RNA 1588 [Source:HGNC Symbol;Acc:HGNC:27503]
MMP25-AS1	2.08197	1.06563	3.15223	3.63893	#N/A	0.474596	0.38572	0.638555	0.64805	#N/A	#N/A	#N/A	2.6009	1.0809	#N/A	#N/A	0.971951	1.39986	6.28187	#N/A	13	ENSG00000261971	MMP25-AS1	lncRNA	MMP25 antisense RNA 1 [Source:HGNC Symbol;Acc:HGNC:51372]
#228655	0.404149	0.97339	4.10781	1.53969	#N/A	#N/A	#N/A	#N/A	#N/A	0.397513	0.510153	1.09574	1.32863	0.382844	#N/A	0.928068	0.732598	0.994279	7.98795	#N/A	13	ENSG00000228655		lncRNA	novel transcript, antisense to ARHGAP15
LCLAT1	#N/A	0.977216	1.8796	1.13561	#N/A	#N/A	#N/A	#N/A	0.424008	0.542835	0.495629	0.54417	1.55351	#N/A	0.37674	0.597443	0.871176	0.84131	5.09889	#N/A	13	ENSG00000172954	LCLAT1	protein_coding	lysocardiolipin acyltransferase 1 [Source:HGNC Symbol;Acc:HGNC:26756]
ABHD17A	1.21685	0.870616	1.14002	1.30088	#N/A	1.15125	1.17452	0.755564	0.889221	#N/A	#N/A	#N/A	1.4409	0.566349	0.376256	#N/A	1.45851	1.64127	#N/A	#N/A	13	ENSG00000129968	ABHD17A	protein_coding	abhydrolase domain containing 17A, depalmitoylase [Source:HGNC Symbol;Acc:HGNC:28756]
FNDC3B	2.89307	#N/A	#N/A	0.623286	#N/A	1.02911	1.06713	1.26979	0.933943	#N/A	0.371871	0.638702	0.452064	1.44599	0.713683	#N/A	1.39973	#N/A	5.13597	#N/A	13	ENSG00000075420	FNDC3B	protein_coding	fibronectin type III domain containing 3B [Source:HGNC Symbol;Acc:HGNC:24670]
AKNA	0.58292	#N/A	0.559264	0.779592	#N/A	0.619157	0.678182	0.549354	0.51464	#N/A	#N/A	#N/A	0.415766	0.475489	#N/A	#N/A	0.37003	1.06983	7.04531	1.5964	13	ENSG00000106948	AKNA	protein_coding	AT-hook transcription factor [Source:HGNC Symbol;Acc:HGNC:24108]
MAFF	2.6026	#N/A	0.818621	2.02859	#N/A	1.48408	1.41737	2.13269	1.27829	0.840839	0.974392	0.77371	#N/A	0.955419	#N/A	#N/A	1.1184	#N/A	0.367141	#N/A	13	ENSG00000185022	MAFF	protein_coding	MAF bZIP transcription factor F [Source:HGNC Symbol;Acc:HGNC:6780]
#286885	3.25841	1.88982	5.13345	4.23922	#N/A	2.3827	1.844	2.5807	1.27571	#N/A	#N/A	#N/A	3.61991	#N/A	0.921313	#N/A	1.81479	1.35936	0.359358	#N/A	13	ENSG00000286885		lncRNA	novel transcript
CASTOR3	0.426927	1.04623	2.80848	2.40344	#N/A	0.454901	#N/A	0.700699	0.665572	#N/A	0.627602	0.884694	2.13809	#N/A	#N/A	#N/A	0.992442	1.16255	0.35573	#N/A	13	ENSG00000239521	CASTOR3	transcribed_unprocessed_pseudogene	CASTOR family member 3 [Source:HGNC Symbol;Acc:HGNC:29954]
DOK6	2.93148	1.664	6.32035	3.95362	#N/A	#N/A	0.620576	0.354596	#N/A	#N/A	#N/A	1.26312	2.65872	1.90863	0.697701	#N/A	2.88903	2.2294	2.31583	#N/A	13	ENSG00000206052	DOK6	protein_coding	docking protein 6 [Source:HGNC Symbol;Acc:HGNC:28301]
ZAP70	3.20408	1.42424	6.09976	4.00816	#N/A	0.531578	0.51573	0.36663	0.354177	#N/A	#N/A	#N/A	4.33038	#N/A	#N/A	#N/A	2.1177	2.30291	5.35756	2.27519	13	ENSG00000115085	ZAP70	protein_coding	zeta chain of T cell receptor associated protein kinase 70 [Source:HGNC Symbol;Acc:HGNC:12858]
PTPN22	0.430828	0.679657	1.48662	2.85826	#N/A	0.846339	1.22216	0.84877	0.351803	#N/A	#N/A	#N/A	0.635896	#N/A	#N/A	#N/A	0.456677	0.48531	3.62341	1.9706	13	ENSG00000134242	PTPN22	protein_coding	protein tyrosine phosphatase non-receptor type 22 [Source:HGNC Symbol;Acc:HGNC:9652]
ADGRG5	0.34686	1.58634	5.43584	3.74635	#N/A	2.74729	3.48061	3.20699	1.69893	#N/A	#N/A	#N/A	2.40644	1.22035	#N/A	#N/A	#N/A	1.4359	4.65936	1.25247	13	ENSG00000159618	ADGRG5	protein_coding	adhesion G protein-coupled receptor G5 [Source:HGNC Symbol;Acc:HGNC:19010]
ZFYVE9	1.62434	1.00846	4.43222	3.58171	#N/A	#N/A	#N/A	#N/A	0.466489	0.764556	1.16353	0.775481	2.87703	#N/A	#N/A	1.64341	1.20351	1.54444	0.345245	#N/A	13	ENSG00000157077	ZFYVE9	protein_coding	zinc finger FYVE-type containing 9 [Source:HGNC Symbol;Acc:HGNC:6775]
FAM102A	#N/A	1.19026	5.64612	3.5638	#N/A	#N/A	#N/A	#N/A	#N/A	1.44765	1.66263	0.65305	3.37451	#N/A	0.864651	3.42759	2.15283	1.02268	0.345227	2.57475	13	ENSG00000167106	FAM102A	protein_coding	family with sequence similarity 102 member A [Source:HGNC Symbol;Acc:HGNC:31419]
GAREM1	0.66305	0.930459	3.0293	1.54268	#N/A	#N/A	#N/A	0.61967	0.731905	0.92223	1.08146	1.47257	0.991028	#N/A	1.30288	1.13268	#N/A	#N/A	0.342087	#N/A	13	ENSG00000141441	GAREM1	protein_coding	GRB2 associated regulator of MAPK1 subtype 1 [Source:HGNC Symbol;Acc:HGNC:26136]
TMEM41B	0.686828	0.596312	1.21437	0.845793	#N/A	0.337373	#N/A	0.449223	#N/A	0.433377	0.479915	0.573378	0.847012	#N/A	0.561688	0.421275	#N/A	#N/A	4.96427	#N/A	13	ENSG00000166471	TMEM41B	protein_coding	transmembrane protein 41B [Source:HGNC Symbol;Acc:HGNC:28948]
PSMA1	1.40645	0.502856	0.710794	1.10595	#N/A	#N/A	#N/A	#N/A	0.410992	0.370696	0.320942	#N/A	0.951309	0.597802	#N/A	1.18246	0.995867	1.26726	3.42302	#N/A	13	ENSG00000129084	PSMA1	protein_coding	proteasome 20S subunit alpha 1 [Source:HGNC Symbol;Acc:HGNC:9530]
DOCK10	0.460992	0.396344	0.982778	1.05279	#N/A	#N/A	#N/A	#N/A	#N/A	0.364512	0.443629	0.420373	#N/A	#N/A	0.565252	0.317042	0.919851	0.883942	7.13275	1.24621	13	ENSG00000135905	DOCK10	protein_coding	dedicator of cytokinesis 10 [Source:HGNC Symbol;Acc:HGNC:23479]
CBLB	0.511543	1.09885	2.54875	1.87068	#N/A	0.316684	0.414631	0.50466	0.453298	#N/A	#N/A	#N/A	2.11449	#N/A	#N/A	#N/A	0.653173	1.53853	6.64622	1.18941	13	ENSG00000114423	CBLB	protein_coding	Cbl proto-oncogene B [Source:HGNC Symbol;Acc:HGNC:1542]
RAPGEF6	0.372026	0.547248	1.3372	0.831193	#N/A	#N/A	#N/A	#N/A	0.315986	0.459977	0.523478	0.550082	1.18711	#N/A	#N/A	0.677225	0.861778	0.436929	6.94399	#N/A	13	ENSG00000158987	RAPGEF6	protein_coding	Rap guanine nucleotide exchange factor 6 [Source:HGNC Symbol;Acc:HGNC:20655]
PRKN	#N/A	0.830638	1.80362	0.970007	#N/A	#N/A	#N/A	#N/A	0.730785	1.27625	1.87919	1.25756	1.08086	2.6069	#N/A	1.77851	1.66955	1.67057	0.311662	#N/A	13	ENSG00000185345	PRKN	protein_coding	parkin RBR E3 ubiquitin protein ligase [Source:HGNC Symbol;Acc:HGNC:8607]
TRGC2	2.93935	1.19041	5.79832	3.62488	#N/A	0.978366	2.5419	0.737489	0.310399	#N/A	#N/A	#N/A	3.50964	#N/A	#N/A	#N/A	1.74182	2.09394	0.325092	1.21107	13	ENSG00000227191	TRGC2	TR_C_gene	T cell receptor gamma constant 2 [Source:HGNC Symbol;Acc:HGNC:12276]
#223646	#N/A	0.555834	2.79914	0.833969	#N/A	#N/A	#N/A	0.650463	#N/A	0.307434	0.574977	1.12803	0.906043	0.596707	0.399327	0.348519	#N/A	0.744735	3.5819	#N/A	13	ENSG00000223646		lncRNA	novel transcript
ALS2CL	2.75908	#N/A	2.02636	2.50488	#N/A	#N/A	#N/A	#N/A	#N/A	2.95551	3.2433	2.42723	2.15319	2.61781	2.21906	3.81819	1.83062	2.17769	0.305979	#N/A	13	ENSG00000178038	ALS2CL	protein_coding	ALS2 C-terminal like [Source:HGNC Symbol;Acc:HGNC:20605]
#287149	#N/A	1.00478	5.18633	3.3493	#N/A	0.587751	#N/A	#N/A	#N/A	1.31245	1.52137	2.06467	3.48577	#N/A	2.90192	2.4035	1.14297	0.93072	0.296358	#N/A	13	ENSG00000287149		lncRNA	novel transcript, antisense to CCDC141and TTN
MTFR1	#N/A	0.771969	2.2784	1.57681	#N/A	#N/A	#N/A	0.407742	0.295922	0.709588	0.870444	1.19489	1.11921	0.718226	#N/A	0.850463	0.892562	#N/A	8.02863	#N/A	13	ENSG00000066855	MTFR1	protein_coding	mitochondrial fission regulator 1 [Source:HGNC Symbol;Acc:HGNC:29510]
MAGED1	0.356098	0.914159	2.11497	1.75333	#N/A	#N/A	#N/A	0.294098	0.428846	#N/A	0.374524	0.315216	1.80262	#N/A	#N/A	0.365665	1.01252	0.714376	7.29234	#N/A	13	ENSG00000179222	MAGED1	protein_coding	MAGE family member D1 [Source:HGNC Symbol;Acc:HGNC:6813]
KCNQ5	#N/A	1.64293	6.17059	3.79162	#N/A	1.48803	#N/A	1.64087	1.63938	0.291235	0.382226	0.556965	2.45038	#N/A	1.76279	#N/A	2.42584	#N/A	6.15547	#N/A	13	ENSG00000185760	KCNQ5	protein_coding	potassium voltage-gated channel subfamily Q member 5 [Source:HGNC Symbol;Acc:HGNC:6299]
RNF213-AS1	1.15137	#N/A	2.29733	#N/A	#N/A	0.356146	0.359726	1.02068	0.289901	#N/A	0.357823	1.15561	1.02846	0.42186	#N/A	#N/A	0.562608	#N/A	4.70294	0.992528	13	ENSG00000263069	RNF213-AS1	lncRNA	RNF213 antisense RNA 1 [Source:HGNC Symbol;Acc:HGNC:54402]
LEPROTL1	2.84227	1.11266	1.93479	1.2025	#N/A	#N/A	#N/A	#N/A	#N/A	0.802004	0.587992	0.283669	1.62342	#N/A	0.395896	1.4765	1.89541	1.98435	8.66128	#N/A	13	ENSG00000104660	LEPROTL1	protein_coding	leptin receptor overlapping transcript like 1 [Source:HGNC Symbol;Acc:HGNC:6555]
WWP1	1.09524	0.38875	0.711391	0.669533	#N/A	#N/A	#N/A	#N/A	#N/A	0.281124	0.445226	0.55993	0.934043	#N/A	0.427018	0.698401	0.670192	1.05439	5.80769	#N/A	13	ENSG00000123124	WWP1	protein_coding	WW domain containing E3 ubiquitin protein ligase 1 [Source:HGNC Symbol;Acc:HGNC:17004]
ISM1	2.86042	1.19501	4.51634	4.10049	#N/A	#N/A	#N/A	#N/A	#N/A	2.5876	4.063	1.19114	2.948	1.15831	2.10645	2.46056	#N/A	1.13256	0.281097	#N/A	13	ENSG00000101230	ISM1	protein_coding	isthmin 1 [Source:HGNC Symbol;Acc:HGNC:16213]
TGFBR2	#N/A	#N/A	#N/A	#N/A	#N/A	0.277413	#N/A	0.308416	0.737355	0.651623	0.622236	0.58484	0.356827	0.419079	0.766969	0.682973	#N/A	1.24993	7.05757	1.04097	13	ENSG00000163513	TGFBR2	protein_coding	transforming growth factor beta receptor 2 [Source:HGNC Symbol;Acc:HGNC:11773]
CACNA2D2	2.60383	1.08732	4.81599	3.74324	#N/A	2.14229	2.75915	2.60074	0.827881	#N/A	#N/A	#N/A	3.25318	1.32371	#N/A	#N/A	0.938548	1.00986	0.276085	#N/A	13	ENSG00000007402	CACNA2D2	protein_coding	calcium voltage-gated channel auxiliary subunit alpha2delta 2 [Source:HGNC Symbol;Acc:HGNC:1400]
SH2D2A	3.25224	1.3803	6.6176	3.62162	#N/A	1.07554	1.95888	0.639899	0.91847	#N/A	#N/A	#N/A	3.7482	#N/A	#N/A	#N/A	1.53484	2.21034	0.390059	0.272948	13	ENSG00000027869	SH2D2A	protein_coding	SH2 domain containing 2A [Source:HGNC Symbol;Acc:HGNC:10821]
KLRC1	4.07173	1.57481	0.333621	3.66857	#N/A	2.02069	3.59112	2.49547	1.97762	#N/A	#N/A	#N/A	0.930482	1.58777	#N/A	#N/A	1.23834	1.99085	0.26512	#N/A	13	ENSG00000134545	KLRC1	protein_coding	killer cell lectin like receptor C1 [Source:HGNC Symbol;Acc:HGNC:6374]
BIN2	1.62092	0.374391	0.596853	#N/A	#N/A	0.395149	0.27323	0.356915	0.261413	#N/A	#N/A	#N/A	1.6973	0.344465	#N/A	#N/A	0.763207	0.729202	1.39578	1.0395	13	ENSG00000110934	BIN2	protein_coding	bridging integrator 2 [Source:HGNC Symbol;Acc:HGNC:1053]
DPP4	2.66382	0.846793	5.40641	3.84828	#N/A	#N/A	#N/A	#N/A	#N/A	1.67131	1.49807	0.766952	1.28323	1.98944	#N/A	2.70755	#N/A	1.64956	0.647782	0.260868	13	ENSG00000197635	DPP4	protein_coding	dipeptidyl peptidase 4 [Source:HGNC Symbol;Acc:HGNC:3009]
FAM182A	1.70381	#N/A	3.06833	2.65699	#N/A	2.326	1.70017	2.15391	2.85448	#N/A	2.18443	1.57139	1.46444	#N/A	0.720855	#N/A	0.998834	#N/A	0.258055	#N/A	13	ENSG00000125804	FAM182A	lncRNA	family with sequence similarity 182 member A [Source:HGNC Symbol;Acc:HGNC:16222]
PTPRA	0.446918	0.379645	0.814265	0.447746	#N/A	0.361731	0.259116	0.431963	0.275972	#N/A	#N/A	#N/A	0.722481	#N/A	0.24264	#N/A	0.498721	0.424008	4.28198	#N/A	13	ENSG00000132670	PTPRA	protein_coding	protein tyrosine phosphatase receptor type A [Source:HGNC Symbol;Acc:HGNC:9664]
DLG2	#N/A	0.893226	1.92953	1.83977	#N/A	#N/A	#N/A	#N/A	0.23977	0.565471	0.798399	0.741357	1.71038	1.18078	#N/A	0.651706	0.607314	1.55707	4.73637	#N/A	13	ENSG00000150672	DLG2	protein_coding	discs large MAGUK scaffold protein 2 [Source:HGNC Symbol;Acc:HGNC:2901]
TMC8	0.73899	0.700561	2.21544	1.14401	#N/A	#N/A	#N/A	#N/A	0.23649	0.254499	0.313604	0.365063	1.79653	#N/A	#N/A	#N/A	1.46042	1.23762	6.49065	1.10789	13	ENSG00000167895	TMC8	protein_coding	transmembrane channel like 8 [Source:HGNC Symbol;Acc:HGNC:20474]
EPB41	0.474805	0.565756	1.5809	1.67816	#N/A	#N/A	#N/A	#N/A	#N/A	#N/A	0.295488	0.270683	1.06337	#N/A	0.231951	0.420737	0.875801	0.417465	8.28222	0.762895	13	ENSG00000159023	EPB41	protein_coding	erythrocyte membrane protein band 4.1 [Source:HGNC Symbol;Acc:HGNC:3377]
SGCD	3.58858	#N/A	7.52283	2.98929	#N/A	2.63819	0.225485	3.89417	1.0725	#N/A	#N/A	#N/A	2.32115	1.22043	2.5073	#N/A	1.7481	2.53945	0.489138	#N/A	13	ENSG00000170624	SGCD	protein_coding	sarcoglycan delta [Source:HGNC Symbol;Acc:HGNC:10807]
#286010	2.92055	1.57188	5.02758	3.43727	#N/A	1.58877	3.9723	1.97667	1.09495	#N/A	#N/A	#N/A	3.54105	0.404529	#N/A	#N/A	1.10028	0.970747	0.222276	#N/A	13	ENSG00000286010		lncRNA	novel transcript
JAK1	0.338423	0.562406	0.706421	0.372208	#N/A	0.220469	#N/A	#N/A	0.34102	0.286194	0.300744	#N/A	0.77815	0.332949	#N/A	#N/A	0.920958	0.648957	4.1069	#N/A	13	ENSG00000162434	JAK1	protein_coding	Janus kinase 1 [Source:HGNC Symbol;Acc:HGNC:6190]
LINC02446	3.30757	1.38222	7.024	4.00981	#N/A	1.51109	#N/A	#N/A	1.13282	#N/A	#N/A	#N/A	5.71601	1.48449	2.29258	1.81729	0.852593	1.90373	0.217317	#N/A	13	ENSG00000256039	LINC02446	lncRNA	long intergenic non-protein coding RNA 2446 [Source:HGNC Symbol;Acc:HGNC:53378]
#286020	2.41522	0.869778	3.54125	1.23717	#N/A	#N/A	#N/A	#N/A	#N/A	1.74425	2.47692	1.37426	1.441	0.241269	0.468939	2.84404	0.252487	0.217303	#N/A	#N/A	13	ENSG00000286020		lncRNA	novel transcript, antisense to PLCL1
XG	1.50868	1.68474	3.70411	3.73714	#N/A	#N/A	1.54574	1.2208	0.977743	#N/A	#N/A	1.30532	4.5951	0.699383	#N/A	#N/A	0.694504	0.704825	0.215296	#N/A	13	ENSG00000124343	XG	protein_coding	Xg glycoprotein (Xg blood group) [Source:HGNC Symbol;Acc:HGNC:12806]
#251438	3.20151	1.38107	7.45225	3.20326	#N/A	2.24164	3.1448	2.85808	1.48238	#N/A	#N/A	#N/A	3.84757	#N/A	0.674762	#N/A	1.22061	1.45675	0.197808	#N/A	13	ENSG00000251438		lncRNA	novel transcript
TLE1-DT	#N/A	1.52669	0.89806	1.97572	#N/A	2.12741	2.37899	2.42056	0.234846	2.13346	1.69626	1.57594	1.30381	0.218763	#N/A	#N/A	0.195921	#N/A	#N/A	#N/A	13	ENSG00000233926	TLE1-DT	lncRNA	TLE1 divergent transcript [Source:HGNC Symbol;Acc:HGNC:55701]
CCL4#275302	2.58158	1.19232	3.46313	3.0626	#N/A	4.29939	5.15601	1.38562	0.460225	#N/A	#N/A	#N/A	3.36398	#N/A	#N/A	#N/A	1.47861	0.62041	0.296475	0.187978	13	ENSG00000275302	CCL4	protein_coding	C-C motif chemokine ligand 4 [Source:HGNC Symbol;Acc:HGNC:10630]
PIK3CD	0.234742	#N/A	0.38567	#N/A	#N/A	#N/A	#N/A	0.18542	0.224709	0.250883	0.459482	0.419658	0.617851	0.333524	#N/A	0.289439	#N/A	1.49198	6.11519	1.29674	13	ENSG00000171608	PIK3CD	protein_coding	phosphatidylinositol-4,5-bisphosphate 3-kinase catalytic subunit delta [Source:HGNC Symbol;Acc:HGNC:8977]
L3MBTL4	#N/A	#N/A	#N/A	0.831961	#N/A	2.92744	3.15903	3.18775	2.90117	1.34009	1.98657	1.34404	#N/A	0.846179	0.184112	#N/A	0.992486	1.94741	2.78238	#N/A	13	ENSG00000154655	L3MBTL4	protein_coding	L3MBTL histone methyl-lysine binding protein 4 [Source:HGNC Symbol;Acc:HGNC:26677]
PPP1R9A	#N/A	1.13309	5.85403	#N/A	#N/A	3.82199	3.88917	5.23095	2.22034	2.68404	2.97562	1.29574	1.75027	0.605165	3.73851	#N/A	#N/A	#N/A	0.174696	#N/A	13	ENSG00000158528	PPP1R9A	protein_coding	protein phosphatase 1 regulatory subunit 9A [Source:HGNC Symbol;Acc:HGNC:14946]
#255026	2.61704	0.851183	5.62617	2.82841	#N/A	#N/A	#N/A	#N/A	#N/A	1.70136	2.24534	0.935367	2.81855	0.551297	#N/A	2.06201	1.50425	0.997982	0.170476	#N/A	13	ENSG00000255026		lncRNA	novel transcript
NPAS2	2.78629	#N/A	5.1576	2.2418	#N/A	0.892712	#N/A	#N/A	1.15252	2.81043	3.14436	2.0688	3.47795	0.549232	#N/A	4.41551	0.302988	#N/A	0.166072	#N/A	13	ENSG00000170485	NPAS2	protein_coding	neuronal PAS domain protein 2 [Source:HGNC Symbol;Acc:HGNC:7895]
ADTRP	1.85028	0.89509	5.17132	1.74236	#N/A	#N/A	#N/A	#N/A	#N/A	3.37067	2.15443	0.718587	3.31861	0.321855	2.72259	3.93866	1.20525	#N/A	0.164328	#N/A	13	ENSG00000111863	ADTRP	protein_coding	androgen dependent TFPI regulating protein [Source:HGNC Symbol;Acc:HGNC:21214]
CXorf58	2.51623	0.906067	4.42785	3.55627	#N/A	#N/A	#N/A	#N/A	#N/A	2.40649	2.6268	1.7841	0.739197	0.317349	#N/A	2.14021	0.376139	0.195859	0.161888	#N/A	13	ENSG00000165182	CXorf58	protein_coding	chromosome X open reading frame 58 [Source:HGNC Symbol;Acc:HGNC:26356]
WNT7A	2.61367	#N/A	4.77951	1.9905	#N/A	#N/A	#N/A	#N/A	#N/A	2.8712	3.47328	0.886273	2.49562	0.434322	1.57417	3.33427	0.617193	0.343761	0.161087	#N/A	13	ENSG00000154764	WNT7A	protein_coding	Wnt family member 7A [Source:HGNC Symbol;Acc:HGNC:12786]
LINC02615	#N/A	0.924326	2.33271	1.44594	#N/A	#N/A	#N/A	0.681709	0.856	0.595628	1.14473	0.955309	1.23309	#N/A	#N/A	1.35019	1.01236	1.5148	0.156131	#N/A	13	ENSG00000251432	LINC02615	lncRNA	long intergenic non-protein coding RNA 2615 [Source:HGNC Symbol;Acc:HGNC:53402]
CUX2	1.68149	#N/A	0.354242	4.07086	#N/A	1.10563	#N/A	1.57656	0.197344	3.11695	3.28988	0.440349	0.972974	#N/A	0.140684	4.73752	#N/A	#N/A	0.141123	#N/A	13	ENSG00000111249	CUX2	protein_coding	cut like homeobox 2 [Source:HGNC Symbol;Acc:HGNC:19347]
ADGRA3	2.90588	1.06171	2.43187	2.51937	#N/A	2.43085	#N/A	1.8402	2.11062	2.57798	2.84196	2.18392	#N/A	#N/A	1.01867	#N/A	#N/A	0.137111	0.157552	#N/A	13	ENSG00000152990	ADGRA3	protein_coding	adhesion G protein-coupled receptor A3 [Source:HGNC Symbol;Acc:HGNC:13839]
NEXMIF	#N/A	1.18817	3.89394	2.09359	#N/A	#N/A	#N/A	#N/A	1.4317	1.6227	1.75075	1.07733	2.21287	0.348838	0.135252	2.39147	0.692335	#N/A	0.160845	#N/A	13	ENSG00000050030	NEXMIF	protein_coding	neurite extension and migration factor [Source:HGNC Symbol;Acc:HGNC:29433]
RETREG1-AS1	2.95934	1.14742	5.44293	#N/A	#N/A	#N/A	#N/A	#N/A	1.58228	2.95716	4.35534	1.43335	3.9835	#N/A	0.303036	3.47707	0.646827	0.126684	0.191668	#N/A	13	ENSG00000246214	RETREG1-AS1	lncRNA	RETREG1 antisense RNA 1 [Source:HGNC Symbol;Acc:HGNC:55551]
DCDC1	1.23014	1.11078	2.88174	2.9913	#N/A	#N/A	#N/A	#N/A	0.158596	2.20762	2.9621	1.42712	1.4185	0.114704	0.23957	2.79726	#N/A	#N/A	0.148211	#N/A	13	ENSG00000170959	DCDC1	protein_coding	doublecortin domain containing 1 [Source:HGNC Symbol;Acc:HGNC:20625]
#287426	2.42411	0.725757	0.388449	1.69081	#N/A	#N/A	#N/A	#N/A	#N/A	3.18182	1.02265	1.01902	0.4909	0.109566	0.254087	3.0966	0.108778	0.149404	#N/A	#N/A	13	ENSG00000287426		lncRNA	novel transcript
LINC02006	2.76339	1.843	3.77115	1.52705	#N/A	1.42808	2.51092	1.64375	0.256128	#N/A	#N/A	#N/A	2.93007	0.161281	0.136373	#N/A	0.373892	0.103457	#N/A	#N/A	13	ENSG00000238755	LINC02006	lncRNA	long intergenic non-protein coding RNA 2006 [Source:HGNC Symbol;Acc:HGNC:52842]
LINC02648	3.43802	0.804011	1.02816	2.50684	#N/A	#N/A	#N/A	#N/A	#N/A	1.29668	1.67402	1.2671	0.359001	#N/A	0.125167	1.81272	0.179315	0.102303	0.153831	#N/A	13	ENSG00000225948	LINC02648	lncRNA	long intergenic non-protein coding RNA 2648 [Source:HGNC Symbol;Acc:HGNC:54132]
HAPLN3	2.53765	1.04534	6.18575	3.41319	#N/A	#N/A	#N/A	#N/A	#N/A	1.66045	1.97034	0.68965	2.66426	#N/A	#N/A	2.68546	0.599429	0.973179	0.216748	0.099431	13	ENSG00000140511	HAPLN3	protein_coding	hyaluronan and proteoglycan link protein 3 [Source:HGNC Symbol;Acc:HGNC:21446]
TMEM272	3.61309	1.22659	4.50166	3.26803	#N/A	#N/A	#N/A	#N/A	#N/A	3.67657	3.51632	1.17622	2.54904	0.213267	0.0905755	5.1165	0.663192	0.238148	#N/A	#N/A	13	ENSG00000281106	TMEM272	protein_coding	transmembrane protein 272 [Source:HGNC Symbol;Acc:HGNC:26737]
#258657	2.77061	1.65062	3.98802	2.73117	#N/A	3.67393	3.33489	3.74992	2.09514	#N/A	#N/A	#N/A	1.69739	0.341561	0.0860597	#N/A	#N/A	0.165045	0.165037	#N/A	13	ENSG00000258657		lncRNA	novel transcript, antisense to GZMB
MDS2	#N/A	0.971558	5.05386	2.83663	#N/A	#N/A	#N/A	#N/A	#N/A	2.70951	3.45067	1.08636	3.1284	#N/A	2.45492	3.1899	1.66958	1.22099	0.224024	0.075252	13	ENSG00000197880	MDS2	lncRNA	myelodysplastic syndrome 2 translocation associated [Source:HGNC Symbol;Acc:HGNC:29633]
SHROOM3	1.25004	0.451863	0.445493	0.992815	#N/A	1.20853	0.139	0.73902	0.0822413	0.128251	#N/A	0.207486	0.328927	#N/A	#N/A	#N/A	0.0713349	#N/A	0.120995	#N/A	13	ENSG00000138771	SHROOM3	protein_coding	shroom family member 3 [Source:HGNC Symbol;Acc:HGNC:30422]
ACER1	2.47056	#N/A	4.63396	3.07553	#N/A	#N/A	#N/A	#N/A	#N/A	1.39303	2.04389	1.21877	2.37256	0.31779	#N/A	2.26036	0.914063	0.484323	0.165704	0.0711829	13	ENSG00000167769	ACER1	protein_coding	alkaline ceramidase 1 [Source:HGNC Symbol;Acc:HGNC:18356]
LINC01341	0.656659	0.257004	0.479025	0.779072	#N/A	0.211375	0.0905121	0.0804104	#N/A	0.172452	0.263967	#N/A	0.203161	#N/A	#N/A	0.189417	0.0766959	0.0650968	#N/A	#N/A	13	ENSG00000227953	LINC01341	lncRNA	long intergenic non-protein coding RNA 1341 [Source:HGNC Symbol;Acc:HGNC:49457]
#223492	2.22847	0.996083	0.303564	3.18637	#N/A	#N/A	#N/A	#N/A	#N/A	3.06902	0.783481	1.11126	0.223262	0.106881	0.0530978	4.60776	0.206185	#N/A	#N/A	0.0560498	13	ENSG00000223492		lncRNA	novel transcript, antisense to TSHZ2
LRRC43	2.46184	1.44193	0.490927	1.68705	#N/A	2.82429	1.77132	3.4129	0.15544	1.21256	1.62536	#N/A	0.922325	0.0577133	0.0365075	#N/A	#N/A	#N/A	#N/A	#N/A	13	ENSG00000158113	LRRC43	protein_coding	leucine rich repeat containing 43 [Source:HGNC Symbol;Acc:HGNC:28562]
LGALS9B	3.52931	1.1581	0.646618	2.67883	#N/A	4.40389	0.208199	0.34799	0.0793469	2.44671	1.88791	#N/A	0.596264	#N/A	0.035657	#N/A	0.290659	#N/A	#N/A	#N/A	13	ENSG00000170298	LGALS9B	protein_coding	galectin 9B [Source:HGNC Symbol;Acc:HGNC:24842]
KIR2DL1#125498	2.71916	1.72436	0.286497	2.78548	#N/A	4.86761	0.11804	0.198236	2.55595	0.40751	#N/A	#N/A	0.597045	#N/A	0.0351652	#N/A	0.204909	0.0989482	#N/A	#N/A	13	ENSG00000125498	KIR2DL1	protein_coding	killer cell immunoglobulin like receptor, two Ig domains and long cytoplasmic tail 1 [Source:HGNC Symbol;Acc:HGNC:6329]
#232470	2.51612	2.22416	0.280539	1.68647	#N/A	1.02006	#N/A	1.15087	#N/A	1.63644	1.44556	0.633682	0.258662	#N/A	0.0295789	1.65664	0.125391	#N/A	#N/A	#N/A	13	ENSG00000232470		lncRNA	novel transcript
#287551	0.426297	0.609319	0.18618	0.395451	#N/A	0.222647	0.0821745	0.0741618	0.0445983	0.249552	0.325389	#N/A	0.181326	0.0444283	0.0245421	#N/A	#N/A	#N/A	#N/A	#N/A	13	ENSG00000287551		lncRNA	novel transcript, antisense to LINGO2
#236230	0.788936	#N/A	0.589328	1.65065	#N/A	0.245102	0.296855	0.234043	#N/A	0.165718	0.672894	0.281128	0.251573	#N/A	0.0234657	#N/A	0.0791737	#N/A	0.117079	#N/A	13	ENSG00000236230		lncRNA	novel transcript
#263655	0.0702453	0.217023	0.180113	0.30788	#N/A	#N/A	#N/A	0.0801179	#N/A	3.83479	0.118597	0.0946613	0.163898	#N/A	0.023181	0.0333113	0.0748163	#N/A	0.0643789	#N/A	13	ENSG00000263655		lncRNA	novel transcript
ESYT3	0.165933	0.717898	0.21987	0.212585	#N/A	0.228624	#N/A	#N/A	0.0159977	0.11196	0.356831	0.115913	0.211939	#N/A	0.0251789	0.102164	0.0949835	#N/A	#N/A	#N/A	13	ENSG00000158220	ESYT3	protein_coding	extended synaptotagmin 3 [Source:HGNC Symbol;Acc:HGNC:24295]
PLCB4	0.468402	#N/A	0.215399	0.320872	#N/A	2.55262	0.0732116	0.0746956	0.0144227	0.183754	0.156026	0.12163	0.20396	#N/A	0.0278545	#N/A	#N/A	#N/A	0.107337	#N/A	13	ENSG00000101333	PLCB4	protein_coding	phospholipase C beta 4 [Source:HGNC Symbol;Acc:HGNC:9059]
YES1	3.14297	2.00166	7.12522	4.83912	#N/A	1.67447	1.30182	1.94042	1.95187	#N/A	#N/A	#N/A	4.67161	#N/A	#N/A	#N/A	1.54514	1.2124	6.02217	#N/A	12	ENSG00000176105	YES1	protein_coding	YES proto-oncogene 1, Src family tyrosine kinase [Source:HGNC Symbol;Acc:HGNC:12841]
LNCRNA-IUR	#N/A	1.08715	3.68015	1.09357	#N/A	#N/A	#N/A	#N/A	#N/A	1.57573	1.80285	1.632	1.62286	#N/A	2.06558	2.54171	1.67398	2.53993	5.15535	#N/A	12	ENSG00000245552	LNCRNA-IUR	lncRNA	lncRNA imatinib upregulated [Source:HGNC Symbol;Acc:HGNC:55755]
LINC01036	1.67434	1.44721	4.22062	3.12	#N/A	#N/A	#N/A	#N/A	#N/A	1.16741	1.34104	1.08535	1.4649	#N/A	#N/A	1.52468	1.32039	1.62065	3.70816	#N/A	12	ENSG00000230426	LINC01036	lncRNA	long intergenic non-protein coding RNA 1036 [Source:HGNC Symbol;Acc:HGNC:49024]
PRR5L	3.15167	1.02142	1.91913	#N/A	#N/A	1.25504	3.45628	1.29409	#N/A	#N/A	#N/A	#N/A	2.61361	1.10747	1.2641	#N/A	#N/A	2.20844	7.05579	1.73799	12	ENSG00000135362	PRR5L	protein_coding	proline rich 5 like [Source:HGNC Symbol;Acc:HGNC:25878]
CSGALNACT1	#N/A	#N/A	2.40785	3.36843	#N/A	#N/A	#N/A	#N/A	#N/A	1.51262	1.65439	1.01988	2.21603	2.03618	2.83407	1.46681	1.49537	#N/A	5.72851	2.84428	12	ENSG00000147408	CSGALNACT1	protein_coding	chondroitin sulfate N-acetylgalactosaminyltransferase 1 [Source:HGNC Symbol;Acc:HGNC:24290]
#248268	2.77599	1.21066	5.56726	3.78232	#N/A	#N/A	#N/A	#N/A	#N/A	1.0428	1.09986	1.02399	3.61435	#N/A	#N/A	3.54692	2.52789	1.23836	0.934052	#N/A	12	ENSG00000248268		lncRNA	novel transcript
DHRS3	3.27031	1.40788	5.00345	3.50665	#N/A	#N/A	#N/A	#N/A	1.5312	0.898365	0.927971	#N/A	1.06851	0.999834	#N/A	#N/A	1.74517	2.73417	2.45884	#N/A	12	ENSG00000162496	DHRS3	protein_coding	dehydrogenase/reductase 3 [Source:HGNC Symbol;Acc:HGNC:17693]
EPHA1-AS1#229153	2.8491	#N/A	#N/A	#N/A	#N/A	#N/A	#N/A	#N/A	1.44054	2.81065	4.27926	1.85021	0.885204	2.81496	3.39046	4.04025	1.65123	2.06981	0.873611	#N/A	12	ENSG00000229153	EPHA1-AS1	lncRNA	EPHA1 antisense RNA 1 [Source:HGNC Symbol;Acc:HGNC:27799]
DISC1FP1	#N/A	#N/A	6.09538	4.15416	#N/A	#N/A	#N/A	#N/A	0.924738	1.81922	1.43027	1.07042	3.10033	1.91711	0.815277	#N/A	1.1418	0.928875	1.00256	#N/A	12	ENSG00000261645	DISC1FP1	lncRNA	DISC1 fusion partner 1 [Source:HGNC Symbol;Acc:HGNC:33625]
SOX13	3.65743	1.30667	4.84863	3.1979	#N/A	1.07309	3.28206	1.26136	0.758791	#N/A	#N/A	#N/A	2.87577	1.11983	#N/A	#N/A	1.73084	1.24311	#N/A	#N/A	12	ENSG00000143842	SOX13	protein_coding	SRY-box transcription factor 13 [Source:HGNC Symbol;Acc:HGNC:11192]
#285651	1.47358	1.20576	5.52708	3.66123	#N/A	#N/A	#N/A	#N/A	#N/A	1.27052	1.53848	1.45295	1.45722	0.836333	#N/A	1.49614	0.736365	#N/A	1.80947	#N/A	12	ENSG00000285651		lncRNA	novel transcript, antisense to THEM4
AP3M2	1.09322	0.911035	2.95289	2.01902	#N/A	#N/A	#N/A	#N/A	#N/A	0.750262	0.800288	#N/A	0.971412	#N/A	0.839969	1.40705	0.728024	1.06421	5.35271	#N/A	12	ENSG00000070718	AP3M2	protein_coding	adaptor related protein complex 3 subunit mu 2 [Source:HGNC Symbol;Acc:HGNC:570]
#269043	#N/A	1.77606	7.02768	3.58026	#N/A	#N/A	#N/A	#N/A	#N/A	#N/A	0.828202	1.05099	2.61985	2.10964	0.702174	0.814831	1.32606	1.60815	0.79125	#N/A	12	ENSG00000269043		lncRNA	novel transcript
MATK	3.23896	#N/A	6.65312	3.63801	#N/A	2.26521	3.37687	1.81565	1.71236	#N/A	#N/A	#N/A	3.50178	1.19832	#N/A	#N/A	1.73634	2.10698	0.687414	#N/A	12	ENSG00000007264	MATK	protein_coding	megakaryocyte-associated tyrosine kinase [Source:HGNC Symbol;Acc:HGNC:6906]
ITGAM	#N/A	#N/A	#N/A	1.32046	#N/A	3.52922	4.11238	3.70126	1.42992	#N/A	#N/A	#N/A	0.671604	1.3982	1.0265	#N/A	1.48464	1.6557	1.64704	3.01453	12	ENSG00000169896	ITGAM	protein_coding	integrin subunit alpha M [Source:HGNC Symbol;Acc:HGNC:6149]
MLC1	3.44286	1.62091	4.74396	#N/A	#N/A	6.05052	5.34416	5.4653	3.20734	#N/A	#N/A	#N/A	3.34539	0.671257	3.30887	#N/A	1.55582	2.46032	#N/A	#N/A	12	ENSG00000100427	MLC1	protein_coding	modulator of VRAC current 1 [Source:HGNC Symbol;Acc:HGNC:17082]
SLA2	2.8612	1.35008	5.57588	2.78189	#N/A	1.19645	0.913147	1.2284	0.752197	#N/A	#N/A	#N/A	3.2718	1.12776	0.664585	#N/A	#N/A	1.41102	#N/A	#N/A	12	ENSG00000101082	SLA2	protein_coding	Src like adaptor 2 [Source:HGNC Symbol;Acc:HGNC:17329]
CTBP2	2.86605	#N/A	#N/A	#N/A	#N/A	4.24172	4.16949	5.4256	2.63434	0.645229	1.21174	1.11009	#N/A	1.0282	2.64963	#N/A	#N/A	2.17839	5.12376	#N/A	12	ENSG00000175029	CTBP2	protein_coding	C-terminal binding protein 2 [Source:HGNC Symbol;Acc:HGNC:2495]
LINC00612	3.05386	#N/A	6.92936	3.44702	#N/A	#N/A	1.23234	0.751828	0.635041	#N/A	#N/A	#N/A	3.87575	1.7012	#N/A	#N/A	1.42677	1.80227	5.14157	2.47571	12	ENSG00000214851	LINC00612	lncRNA	long intergenic non-protein coding RNA 612 [Source:HGNC Symbol;Acc:HGNC:28621]
ANK3	#N/A	1.35103	5.10974	3.59225	#N/A	#N/A	#N/A	#N/A	#N/A	0.622825	1.21542	0.695017	2.97213	1.53984	#N/A	2.61689	2.35493	1.94802	9.25926	#N/A	12	ENSG00000151150	ANK3	protein_coding	ankyrin 3 [Source:HGNC Symbol;Acc:HGNC:494]
CCDC141	#N/A	#N/A	6.51743	3.56324	#N/A	0.673959	#N/A	#N/A	#N/A	1.14494	1.29012	1.75464	2.4914	#N/A	3.68971	2.3276	1.88267	0.938805	0.620583	#N/A	12	ENSG00000163492	CCDC141	protein_coding	coiled-coil domain containing 141 [Source:HGNC Symbol;Acc:HGNC:26821]
JAKMIP2	2.01947	1.463	4.95033	2.45327	#N/A	0.619096	1.48684	0.666407	#N/A	#N/A	#N/A	#N/A	3.22356	1.11402	#N/A	#N/A	1.00805	2.0822	6.47269	#N/A	12	ENSG00000176049	JAKMIP2	protein_coding	janus kinase and microtubule interacting protein 2 [Source:HGNC Symbol;Acc:HGNC:29067]
PLEKHG3	3.60787	0.638337	1.29436	2.13103	#N/A	0.627866	3.08759	0.587515	#N/A	#N/A	#N/A	#N/A	2.51631	2.03426	#N/A	#N/A	2.80325	2.27319	0.84523	#N/A	12	ENSG00000126822	PLEKHG3	protein_coding	pleckstrin homology and RhoGEF domain containing G3 [Source:HGNC Symbol;Acc:HGNC:20364]
PDE7A	#N/A	0.910337	1.96826	2.48676	#N/A	#N/A	#N/A	#N/A	#N/A	0.631704	0.762998	0.715006	1.07013	0.580383	#N/A	0.83691	1.18975	0.668037	10.299	#N/A	12	ENSG00000205268	PDE7A	protein_coding	phosphodiesterase 7A [Source:HGNC Symbol;Acc:HGNC:8791]
ZC4H2	#N/A	1.06242	2.35721	2.25393	#N/A	#N/A	#N/A	#N/A	0.967361	0.594063	1.13229	1.20648	2.41667	0.700496	#N/A	1.002	#N/A	0.574525	6.47359	#N/A	12	ENSG00000126970	ZC4H2	protein_coding	zinc finger C4H2-type containing [Source:HGNC Symbol;Acc:HGNC:24931]
HEG1	1.04801	0.77591	1.61798	#N/A	#N/A	0.610145	0.558054	0.671315	0.685106	#N/A	#N/A	#N/A	1.94266	1.13611	#N/A	#N/A	1.6404	1.35446	1.6321	#N/A	12	ENSG00000173706	HEG1	protein_coding	heart development protein with EGF like domains 1 [Source:HGNC Symbol;Acc:HGNC:29227]
BCL2	#N/A	1.26875	3.78662	3.47248	#N/A	#N/A	#N/A	#N/A	#N/A	0.759542	0.880717	0.568352	1.64633	0.556102	#N/A	1.15023	1.99488	#N/A	10.4166	1.58479	12	ENSG00000171791	BCL2	protein_coding	BCL2 apoptosis regulator [Source:HGNC Symbol;Acc:HGNC:990]
GZMH	3.26011	1.09122	5.39534	3.37773	#N/A	3.4037	4.53058	0.743727	#N/A	#N/A	#N/A	#N/A	2.60312	#N/A	#N/A	#N/A	1.27746	0.875698	0.538145	1.83017	12	ENSG00000100450	GZMH	protein_coding	granzyme H [Source:HGNC Symbol;Acc:HGNC:4710]
YPEL1	0.665375	1.61232	4.86834	3.52058	#N/A	1.60772	2.42728	1.85186	1.12062	#N/A	#N/A	#N/A	2.5153	0.53798	#N/A	#N/A	#N/A	1.54688	4.70489	#N/A	12	ENSG00000100027	YPEL1	protein_coding	yippee like 1 [Source:HGNC Symbol;Acc:HGNC:12845]
C13orf46#283199	2.07786	0.93101	3.22891	1.5345	#N/A	#N/A	#N/A	0.730146	#N/A	#N/A	0.963318	1.08781	4.04766	#N/A	1.19979	#N/A	1.79582	#N/A	0.628523	0.536958	12	ENSG00000283199	C13orf46	protein_coding	chromosome 13 open reading frame 46 [Source:HGNC Symbol;Acc:HGNC:53786]
LPCAT1#153395	0.673298	#N/A	0.535523	#N/A	#N/A	2.20471	3.16258	2.13872	1.25747	#N/A	#N/A	#N/A	1.57627	0.735568	#N/A	#N/A	1.42076	0.801831	3.099	2.36708	12	ENSG00000153395	LPCAT1	protein_coding	lysophosphatidylcholine acyltransferase 1 [Source:HGNC Symbol;Acc:HGNC:25718]
HLA-F-AS1#214922	0.551955	0.646588	3.38158	1.66638	#N/A	#N/A	#N/A	0.584802	#N/A	#N/A	0.532381	0.644847	2.09094	0.778451	#N/A	#N/A	1.1526	1.53855	0.558903	#N/A	12	ENSG00000214922	HLA-F-AS1	lncRNA	HLA-F antisense RNA 1 [Source:HGNC Symbol;Acc:HGNC:26645]
IL7R	3.16285	1.49555	6.51749	3.86239	#N/A	#N/A	#N/A	#N/A	#N/A	0.526577	#N/A	#N/A	4.32709	1.7477	#N/A	3.18293	2.50867	2.34351	9.49369	2.56485	12	ENSG00000168685	IL7R	protein_coding	interleukin 7 receptor [Source:HGNC Symbol;Acc:HGNC:6024]
LINC01135	#N/A	1.49498	3.81937	2.95496	#N/A	0.59888	#N/A	0.725907	1.16903	#N/A	0.801271	0.70411	2.72064	#N/A	#N/A	#N/A	2.57841	#N/A	0.521516	0.527515	12	ENSG00000234807	LINC01135	lncRNA	long intergenic non-protein coding RNA 1135 [Source:HGNC Symbol;Acc:HGNC:49450]
NPC1	0.83965	0.573299	1.64454	0.671642	#N/A	0.615619	1.37871	0.727724	#N/A	#N/A	#N/A	#N/A	1.83821	0.517774	#N/A	#N/A	#N/A	0.844805	5.32612	1.00021	12	ENSG00000141458	NPC1	protein_coding	NPC intracellular cholesterol transporter 1 [Source:HGNC Symbol;Acc:HGNC:7897]
TSGA10	#N/A	0.919444	2.90966	2.91254	#N/A	#N/A	#N/A	#N/A	0.625633	0.710958	0.883549	0.610359	1.90855	0.863374	#N/A	0.51759	0.760974	#N/A	3.41055	#N/A	12	ENSG00000135951	TSGA10	protein_coding	testis specific 10 [Source:HGNC Symbol;Acc:HGNC:14927]
SLC14A1	0.940684	1.42857	5.30241	3.78733	#N/A	0.754148	1.52517	0.758224	#N/A	#N/A	#N/A	#N/A	3.12814	0.514813	1.86757	#N/A	#N/A	1.79164	4.63554	#N/A	12	ENSG00000141469	SLC14A1	protein_coding	solute carrier family 14 member 1 (Kidd blood group) [Source:HGNC Symbol;Acc:HGNC:10918]
LINC01089	0.788487	0.635217	1.43561	0.669485	#N/A	#N/A	#N/A	#N/A	#N/A	0.510167	0.568902	0.526112	0.854534	#N/A	1.10701	0.906226	#N/A	0.666889	4.08156	#N/A	12	ENSG00000212694	LINC01089	lncRNA	long intergenic non-protein coding RNA 1089 [Source:HGNC Symbol;Acc:HGNC:27886]
ARMCX5-GPRASP2	0.826507	0.556071	1.21354	1.83492	#N/A	#N/A	#N/A	#N/A	#N/A	0.518638	0.933663	0.601083	0.652417	0.986581	#N/A	0.599628	#N/A	1.14326	0.507195	#N/A	12	ENSG00000271147	ARMCX5-GPRASP2	lncRNA	ARMCX5-GPRASP2 readthrough [Source:HGNC Symbol;Acc:HGNC:42000]
#286809	2.88738	#N/A	0.882976	1.43021	#N/A	#N/A	#N/A	#N/A	#N/A	0.49604	0.819853	1.32279	2.02277	#N/A	1.67346	0.925388	1.42554	1.89658	0.572927	#N/A	12	ENSG00000286809		lncRNA	novel transcript
STARD9	0.493628	1.04278	3.43505	2.61522	#N/A	0.870007	0.611785	1.02924	#N/A	#N/A	#N/A	#N/A	1.90351	#N/A	0.80547	#N/A	0.881002	1.51346	0.55664	#N/A	12	ENSG00000159433	STARD9	protein_coding	StAR related lipid transfer domain containing 9 [Source:HGNC Symbol;Acc:HGNC:19162]
TRAK2	#N/A	0.491637	0.942186	0.650045	#N/A	#N/A	#N/A	#N/A	#N/A	0.559281	0.527081	#N/A	1.08341	0.575467	0.718178	0.801122	1.23114	0.734656	6.39535	#N/A	12	ENSG00000115993	TRAK2	protein_coding	trafficking kinesin protein 2 [Source:HGNC Symbol;Acc:HGNC:13206]
HAVCR2	1.67661	#N/A	#N/A	#N/A	#N/A	1.29985	0.891694	1.73048	1.31168	0.935717	0.727208	0.658958	#N/A	#N/A	1.01314	#N/A	1.03512	0.81785	0.488444	#N/A	12	ENSG00000135077	HAVCR2	protein_coding	hepatitis A virus cellular receptor 2 [Source:HGNC Symbol;Acc:HGNC:18437]
DENND1C	0.646972	0.569824	1.2395	0.762	#N/A	0.521639	#N/A	0.693365	0.488268	#N/A	#N/A	#N/A	1.36543	#N/A	#N/A	#N/A	1.13664	0.726974	3.50671	1.66171	12	ENSG00000205744	DENND1C	protein_coding	DENN domain containing 1C [Source:HGNC Symbol;Acc:HGNC:26225]
ZFPM1	0.754997	0.954049	1.97764	1.71479	#N/A	0.483933	0.942262	0.769117	0.642849	#N/A	#N/A	#N/A	1.38447	#N/A	#N/A	#N/A	1.03839	1.2311	1.02099	#N/A	12	ENSG00000179588	ZFPM1	protein_coding	zinc finger protein, FOG family member 1 [Source:HGNC Symbol;Acc:HGNC:19762]
PRR5	1.54423	1.19279	4.6491	#N/A	#N/A	1.08378	1.17118	0.959252	0.467106	#N/A	#N/A	#N/A	3.5269	0.64798	#N/A	#N/A	1.56958	1.01448	1.98455	#N/A	12	ENSG00000186654	PRR5	protein_coding	proline rich 5 [Source:HGNC Symbol;Acc:HGNC:31682]
TSEN54	1.50786	1.03075	3.6483	1.68569	#N/A	0.715088	0.525449	0.617881	0.461815	#N/A	#N/A	#N/A	1.67671	0.866143	#N/A	#N/A	#N/A	0.850846	0.462977	#N/A	12	ENSG00000182173	TSEN54	protein_coding	tRNA splicing endonuclease subunit 54 [Source:HGNC Symbol;Acc:HGNC:27561]
LITAF	0.901756	0.565641	1.08077	1.4119	#N/A	0.853448	0.871564	0.961946	0.560424	#N/A	#N/A	#N/A	#N/A	0.459867	#N/A	#N/A	1.05023	#N/A	4.00661	2.24088	12	ENSG00000189067	LITAF	protein_coding	lipopolysaccharide induced TNF factor [Source:HGNC Symbol;Acc:HGNC:16841]
PLEKHA1	1.44966	1.20735	2.5386	1.95498	#N/A	0.459229	#N/A	0.590584	0.589172	#N/A	#N/A	#N/A	2.37898	#N/A	0.575463	#N/A	1.75206	2.47114	4.09587	#N/A	12	ENSG00000107679	PLEKHA1	protein_coding	pleckstrin homology domain containing A1 [Source:HGNC Symbol;Acc:HGNC:14335]
CD160	3.32354	2.13219	7.11789	5.08545	#N/A	3.0638	4.15869	3.06927	1.60009	#N/A	#N/A	#N/A	4.24276	#N/A	#N/A	#N/A	1.71043	1.8812	0.449031	#N/A	12	ENSG00000117281	CD160	protein_coding	CD160 molecule [Source:HGNC Symbol;Acc:HGNC:17013]
ABCD2	1.6887	1.14808	4.96398	3.70277	#N/A	#N/A	#N/A	#N/A	#N/A	#N/A	#N/A	#N/A	2.91427	0.593295	0.433864	1.9572	1.11707	0.691339	5.87143	1.22865	12	ENSG00000173208	ABCD2	protein_coding	ATP binding cassette subfamily D member 2 [Source:HGNC Symbol;Acc:HGNC:66]
GARRE1#166398	#N/A	0.424148	1.32254	0.674821	#N/A	#N/A	#N/A	#N/A	#N/A	0.457646	0.762597	0.513158	0.594706	0.70814	#N/A	0.646178	0.677696	0.653113	6.64685	#N/A	12	ENSG00000166398	GARRE1	protein_coding	granule associated Rac and RHOG effector 1 [Source:HGNC Symbol;Acc:HGNC:29016]
#237356	0.797881	1.06635	2.23829	1.58275	#N/A	0.592079	0.516091	0.680566	#N/A	#N/A	#N/A	0.422124	1.57387	0.501383	#N/A	#N/A	#N/A	0.518645	5.8438	#N/A	12	ENSG00000237356		lncRNA	novel transcript
MBNL1-AS1	1.47247	#N/A	3.1434	2.27123	#N/A	#N/A	#N/A	0.421235	#N/A	#N/A	0.616232	1.58608	0.548718	1.59673	#N/A	0.605284	1.40905	1.92164	5.13697	#N/A	12	ENSG00000229619	MBNL1-AS1	lncRNA	MBNL1 antisense RNA 1 [Source:HGNC Symbol;Acc:HGNC:44584]
#257277	0.419813	0.888416	4.28612	1.58833	#N/A	#N/A	#N/A	#N/A	#N/A	0.473463	0.619387	0.944277	1.60025	0.540842	#N/A	1.11369	#N/A	1.00069	6.68788	#N/A	12	ENSG00000257277		lncRNA	novel transcript, antisense to ARHGAP15
SSBP3	1.32066	#N/A	0.856255	1.16239	#N/A	0.815571	0.550841	0.921569	0.675052	#N/A	#N/A	#N/A	0.722683	#N/A	0.411031	#N/A	1.44982	0.953003	3.75851	#N/A	12	ENSG00000157216	SSBP3	protein_coding	single stranded DNA binding protein 3 [Source:HGNC Symbol;Acc:HGNC:15674]
KLHDC1	0.458278	0.545799	1.48277	1.14454	#N/A	#N/A	#N/A	0.409811	0.577089	0.427492	0.872112	0.649723	0.812009	0.646507	#N/A	#N/A	#N/A	#N/A	4.69486	#N/A	12	ENSG00000197776	KLHDC1	protein_coding	kelch domain containing 1 [Source:HGNC Symbol;Acc:HGNC:19836]
TGFBR1	0.728047	0.404606	0.749556	1.04136	#N/A	0.915347	0.709218	0.942675	0.629388	#N/A	#N/A	#N/A	#N/A	0.547565	#N/A	#N/A	0.647446	1.37023	4.48361	#N/A	12	ENSG00000106799	TGFBR1	protein_coding	transforming growth factor beta receptor 1 [Source:HGNC Symbol;Acc:HGNC:11772]
APBB1	1.64708	1.12538	5.5589	3.88549	#N/A	#N/A	#N/A	#N/A	#N/A	0.402857	0.626522	0.533672	3.25894	#N/A	#N/A	0.706371	1.99854	1.7387	0.546882	#N/A	12	ENSG00000166313	APBB1	protein_coding	amyloid beta precursor protein binding family B member 1 [Source:HGNC Symbol;Acc:HGNC:581]
DNMT3A	1.04598	#N/A	1.28661	0.402355	#N/A	#N/A	#N/A	#N/A	0.476729	0.859679	1.16639	0.686257	2.19148	#N/A	#N/A	0.747009	0.562754	0.806078	6.58583	#N/A	12	ENSG00000119772	DNMT3A	protein_coding	DNA methyltransferase 3 alpha [Source:HGNC Symbol;Acc:HGNC:2978]
TMEM63A	0.400351	0.408563	1.42593	1.75481	#N/A	#N/A	#N/A	#N/A	#N/A	0.443017	0.653134	0.483759	1.36335	0.625071	#N/A	0.919884	#N/A	0.753285	7.52195	#N/A	12	ENSG00000196187	TMEM63A	protein_coding	transmembrane protein 63A [Source:HGNC Symbol;Acc:HGNC:29118]
PAG1	0.904711	0.44245	1.18969	#N/A	#N/A	#N/A	#N/A	#N/A	#N/A	0.572946	0.662631	0.396267	1.38429	0.473822	#N/A	1.86717	#N/A	0.95828	5.64352	1.19465	12	ENSG00000076641	PAG1	protein_coding	phosphoprotein membrane anchor with glycosphingolipid microdomains 1 [Source:HGNC Symbol;Acc:HGNC:30043]
UXS1	0.64793	#N/A	0.622104	0.914783	#N/A	#N/A	#N/A	#N/A	#N/A	0.579108	0.49809	0.395658	1.05343	#N/A	0.420347	0.951855	1.15732	0.952969	1.5414	#N/A	12	ENSG00000115652	UXS1	protein_coding	UDP-glucuronate decarboxylase 1 [Source:HGNC Symbol;Acc:HGNC:17729]
A2M-AS1	2.74807	0.973837	5.58059	3.24804	#N/A	#N/A	1.18211	0.393055	0.707937	#N/A	#N/A	#N/A	2.46264	1.52635	#N/A	#N/A	1.23433	1.58489	0.636231	#N/A	12	ENSG00000245105	A2M-AS1	lncRNA	A2M antisense RNA 1 [Source:HGNC Symbol;Acc:HGNC:27057]
TRG-AS1	2.53112	1.17114	2.63603	3.59758	#N/A	0.64034	0.890574	0.745852	0.388654	#N/A	#N/A	#N/A	1.82387	#N/A	#N/A	#N/A	#N/A	1.46307	4.75624	1.4364	12	ENSG00000281103	TRG-AS1	lncRNA	T cell receptor gamma locus antisense RNA 1 [Source:HGNC Symbol;Acc:HGNC:48974]
MTERF4	#N/A	0.536251	1.36828	0.626931	#N/A	#N/A	#N/A	#N/A	#N/A	0.555541	0.67539	0.383882	1.15871	#N/A	0.430199	0.881599	0.734575	0.737527	3.724	#N/A	12	ENSG00000122085	MTERF4	protein_coding	mitochondrial transcription termination factor 4 [Source:HGNC Symbol;Acc:HGNC:28785]
DENND2D	1.91217	1.34371	3.17904	3.98933	#N/A	0.540087	#N/A	0.382533	0.990117	#N/A	#N/A	#N/A	2.95747	#N/A	#N/A	#N/A	1.91463	2.16804	6.78432	1.23869	12	ENSG00000162777	DENND2D	protein_coding	DENN domain containing 2D [Source:HGNC Symbol;Acc:HGNC:26192]
MLXIP#175727	0.379428	#N/A	#N/A	0.460855	#N/A	0.432937	#N/A	0.492652	0.433081	0.817991	1.24257	0.807936	#N/A	0.891888	0.756663	0.554081	#N/A	#N/A	4.02452	#N/A	12	ENSG00000175727	MLXIP	protein_coding	MLX interacting protein [Source:HGNC Symbol;Acc:HGNC:17055]
AGAP1	2.62538	0.912968	4.87107	2.96895	#N/A	0.580443	2.70272	1.20172	0.37743	#N/A	#N/A	#N/A	3.22333	#N/A	#N/A	#N/A	1.25128	0.997774	2.81254	#N/A	12	ENSG00000157985	AGAP1	protein_coding	ArfGAP with GTPase domain, ankyrin repeat and PH domain 1 [Source:HGNC Symbol;Acc:HGNC:16922]
SFI1	0.939882	0.726712	1.95001	1.08413	#N/A	#N/A	#N/A	#N/A	#N/A	#N/A	0.376472	0.465881	1.63878	#N/A	0.55701	0.452437	1.4336	0.844837	5.52906	#N/A	12	ENSG00000198089	SFI1	protein_coding	SFI1 centrin binding protein [Source:HGNC Symbol;Acc:HGNC:29064]
PCED1B-AS1	0.966755	1.70451	6.22415	3.5623	#N/A	#N/A	#N/A	#N/A	#N/A	0.375593	#N/A	#N/A	2.98337	0.917218	#N/A	0.685709	1.11062	1.39424	8.11471	2.70943	12	ENSG00000247774	PCED1B-AS1	lncRNA	PCED1B antisense RNA 1 [Source:HGNC Symbol;Acc:HGNC:44166]
PLXDC1	3.19611	1.23141	6.82126	4.09151	#N/A	#N/A	#N/A	0.969214	0.968816	0.91271	1.57894	#N/A	3.02296	2.2936	#N/A	#N/A	#N/A	2.33237	0.374662	#N/A	12	ENSG00000161381	PLXDC1	protein_coding	plexin domain containing 1 [Source:HGNC Symbol;Acc:HGNC:20945]
ACKR4	1.22713	0.835496	4.89464	1.6653	#N/A	#N/A	#N/A	1.24192	0.829892	0.737021	1.2222	1.98551	1.22313	#N/A	#N/A	0.890921	#N/A	#N/A	0.371056	#N/A	12	ENSG00000129048	ACKR4	protein_coding	atypical chemokine receptor 4 [Source:HGNC Symbol;Acc:HGNC:1611]
TLE1	#N/A	#N/A	3.51875	2.91774	#N/A	3.09466	3.43863	3.12477	2.70103	1.45172	1.50179	1.20555	1.74205	1.66276	#N/A	#N/A	#N/A	#N/A	0.371003	#N/A	12	ENSG00000196781	TLE1	protein_coding	TLE family member 1, transcriptional corepressor [Source:HGNC Symbol;Acc:HGNC:11837]
EPS15L1	#N/A	#N/A	0.474088	0.395008	#N/A	0.603582	0.54232	0.738518	0.402019	#N/A	0.475135	0.367514	0.493708	#N/A	0.366289	#N/A	#N/A	0.670737	3.39561	#N/A	12	ENSG00000127527	EPS15L1	protein_coding	epidermal growth factor receptor pathway substrate 15 like 1 [Source:HGNC Symbol;Acc:HGNC:24634]
ZC3H6	#N/A	0.815274	1.2845	0.867379	#N/A	#N/A	#N/A	#N/A	#N/A	0.364196	0.520415	#N/A	1.22899	0.637606	0.459674	0.7949	1.16198	1.32284	4.59577	#N/A	12	ENSG00000188177	ZC3H6	protein_coding	zinc finger CCCH-type containing 6 [Source:HGNC Symbol;Acc:HGNC:24762]
BCAS4	#N/A	0.739588	4.78349	2.62729	#N/A	0.547767	#N/A	0.541208	0.803168	0.3589	0.624438	#N/A	1.92567	#N/A	0.777388	0.712475	#N/A	#N/A	0.378189	#N/A	12	ENSG00000124243	BCAS4	protein_coding	breast carcinoma amplified sequence 4 [Source:HGNC Symbol;Acc:HGNC:14367]
PLAC8	#N/A	1.08628	1.26082	#N/A	#N/A	0.389664	#N/A	0.387618	1.723	0.572906	0.394972	#N/A	1.37206	0.776079	0.357644	#N/A	#N/A	1.45735	8.04621	#N/A	12	ENSG00000145287	PLAC8	protein_coding	placenta associated 8 [Source:HGNC Symbol;Acc:HGNC:19254]
ZNF609	0.795939	#N/A	#N/A	0.355047	#N/A	#N/A	#N/A	#N/A	0.40056	0.669666	0.944802	0.828396	#N/A	0.608063	0.6043	0.507082	0.488234	0.760287	9.51988	#N/A	12	ENSG00000180357	ZNF609	protein_coding	zinc finger protein 609 [Source:HGNC Symbol;Acc:HGNC:29003]
FAAH2	1.17468	1.01335	4.88848	3.35484	#N/A	#N/A	#N/A	#N/A	#N/A	1.67013	2.37963	0.706853	2.5175	1.24929	#N/A	3.59412	#N/A	1.26334	0.354591	#N/A	12	ENSG00000165591	FAAH2	protein_coding	fatty acid amide hydrolase 2 [Source:HGNC Symbol;Acc:HGNC:26440]
ZSWIM5	0.941886	0.856711	3.97024	3.45437	#N/A	#N/A	#N/A	#N/A	0.349444	#N/A	#N/A	0.538952	1.99797	1.30142	#N/A	0.466494	1.30476	1.48941	1.29623	#N/A	12	ENSG00000162415	ZSWIM5	protein_coding	zinc finger SWIM-type containing 5 [Source:HGNC Symbol;Acc:HGNC:29299]
PLAG1	#N/A	1.2072	4.13437	2.01082	#N/A	#N/A	#N/A	#N/A	1.69537	2.54617	3.49816	1.74296	2.63654	2.55144	3.26399	1.91935	#N/A	#N/A	0.347742	#N/A	12	ENSG00000181690	PLAG1	protein_coding	PLAG1 zinc finger [Source:HGNC Symbol;Acc:HGNC:9045]
PPM1L	1.38215	#N/A	#N/A	#N/A	#N/A	2.51419	3.00943	3.23888	1.81514	0.346412	#N/A	0.356888	#N/A	0.864608	2.04175	#N/A	1.30252	0.61201	5.47961	#N/A	12	ENSG00000163590	PPM1L	protein_coding	protein phosphatase, Mg2+/Mn2+ dependent 1L [Source:HGNC Symbol;Acc:HGNC:16381]
GSAP	#N/A	#N/A	#N/A	#N/A	#N/A	1.74332	1.44923	2.26896	1.47377	#N/A	0.339172	0.502781	#N/A	1.21645	0.854833	#N/A	1.40072	1.00942	2.67664	1.89306	12	ENSG00000186088	GSAP	protein_coding	gamma-secretase activating protein [Source:HGNC Symbol;Acc:HGNC:28042]
#250101	#N/A	#N/A	3.31067	2.04677	#N/A	#N/A	#N/A	#N/A	#N/A	1.47044	1.72181	1.06454	3.02485	1.23623	#N/A	2.02497	1.3392	1.13565	0.447235	0.338884	12	ENSG00000250101		lncRNA	novel transcript
ANKRD26	0.483537	0.471067	0.949206	0.696227	#N/A	#N/A	#N/A	0.336542	0.391321	0.463946	0.575411	0.7325	#N/A	#N/A	0.592377	0.578363	#N/A	#N/A	0.556771	#N/A	12	ENSG00000107890	ANKRD26	protein_coding	ankyrin repeat domain containing 26 [Source:HGNC Symbol;Acc:HGNC:29186]
GZMB	2.89179	1.11742	4.90076	3.05546	#N/A	5.01934	6.09947	3.19432	0.335858	#N/A	#N/A	#N/A	2.66127	#N/A	0.685445	#N/A	#N/A	1.78123	0.389322	#N/A	12	ENSG00000100453	GZMB	protein_coding	granzyme B [Source:HGNC Symbol;Acc:HGNC:4709]
ZNF276	1.09271	#N/A	1.28107	1.0287	#N/A	0.335361	#N/A	0.48879	0.42139	#N/A	#N/A	#N/A	1.04135	0.599141	0.501607	#N/A	0.767326	0.997509	3.95551	#N/A	12	ENSG00000158805	ZNF276	protein_coding	zinc finger protein 276 [Source:HGNC Symbol;Acc:HGNC:23330]
ACVR1C	2.00735	#N/A	4.67178	5.23185	#N/A	#N/A	#N/A	#N/A	0.606703	2.00059	2.2861	1.017	2.48692	3.57932	#N/A	3.44777	2.31784	#N/A	0.334824	#N/A	12	ENSG00000123612	ACVR1C	protein_coding	activin A receptor type 1C [Source:HGNC Symbol;Acc:HGNC:18123]
DUSP16#111266	1.42458	0.857136	3.34783	2.19037	#N/A	#N/A	#N/A	#N/A	#N/A	0.62819	0.796392	0.859438	1.18183	#N/A	#N/A	1.37192	1.23072	0.628737	0.332141	#N/A	12	ENSG00000111266	DUSP16	protein_coding	dual specificity phosphatase 16 [Source:HGNC Symbol;Acc:HGNC:17909]
ABHD15-AS1	#N/A	#N/A	1.04483	#N/A	#N/A	0.33083	#N/A	0.715882	0.675306	0.423046	0.69863	1.11989	0.552765	0.483807	0.493603	#N/A	#N/A	1.11638	4.50845	#N/A	12	ENSG00000264031	ABHD15-AS1	lncRNA	ABHD15 antisense RNA 1 [Source:HGNC Symbol;Acc:HGNC:49685]
PLXNA4	2.96466	1.28966	0.324389	4.0757	#N/A	#N/A	#N/A	#N/A	1.81422	3.62197	3.90154	2.15103	3.22855	2.81287	3.06777	#N/A	#N/A	#N/A	0.36917	#N/A	12	ENSG00000221866	PLXNA4	protein_coding	plexin A4 [Source:HGNC Symbol;Acc:HGNC:9102]
PTPN12	0.704234	#N/A	#N/A	#N/A	#N/A	3.42843	3.55016	4.20171	2.08277	#N/A	0.315198	0.34512	#N/A	0.928365	1.78783	#N/A	1.64319	1.90205	#N/A	1.19666	12	ENSG00000127947	PTPN12	protein_coding	protein tyrosine phosphatase non-receptor type 12 [Source:HGNC Symbol;Acc:HGNC:9645]
LINC01473	#N/A	0.647415	1.56338	0.992543	#N/A	0.315047	#N/A	0.471597	0.793848	#N/A	0.570688	0.744455	0.498628	0.406458	#N/A	0.464518	#N/A	#N/A	5.49051	#N/A	12	ENSG00000237877	LINC01473	lncRNA	long intergenic non-protein coding RNA 1473 [Source:HGNC Symbol;Acc:HGNC:51109]
CNKSR2	#N/A	1.05361	6.01994	3.71839	#N/A	#N/A	#N/A	0.485364	#N/A	2.71623	2.73072	1.81113	4.30298	#N/A	2.14235	3.62256	1.15432	#N/A	0.308104	#N/A	12	ENSG00000149970	CNKSR2	protein_coding	connector enhancer of kinase suppressor of Ras 2 [Source:HGNC Symbol;Acc:HGNC:19701]
SLC44A2	#N/A	0.416115	1.52515	#N/A	#N/A	0.306293	#N/A	0.441645	0.577767	0.308658	0.419616	0.40623	2.54752	#N/A	0.455635	#N/A	#N/A	1.30461	3.61431	#N/A	12	ENSG00000129353	SLC44A2	protein_coding	solute carrier family 44 member 2 [Source:HGNC Symbol;Acc:HGNC:17292]
RAP1GAP2	1.28557	#N/A	0.364979	#N/A	#N/A	0.958205	2.18503	1.02989	0.304847	#N/A	#N/A	#N/A	0.848924	0.400911	0.51079	#N/A	#N/A	1.41163	5.07213	0.893565	12	ENSG00000132359	RAP1GAP2	protein_coding	RAP1 GTPase activating protein 2 [Source:HGNC Symbol;Acc:HGNC:29176]
PTCH1	1.0438	1.52427	6.11989	3.56688	#N/A	1.29358	0.898898	1.60075	1.1706	#N/A	#N/A	#N/A	4.2039	1.42586	#N/A	#N/A	1.51451	#N/A	0.301636	#N/A	12	ENSG00000185920	PTCH1	protein_coding	patched 1 [Source:HGNC Symbol;Acc:HGNC:9585]
#286266	2.76534	#N/A	5.45347	5.03605	#N/A	1.45031	3.84144	2.70277	1.18806	#N/A	#N/A	#N/A	4.26364	3.2161	#N/A	#N/A	1.07258	2.67354	0.300208	#N/A	12	ENSG00000286266		lncRNA	novel transcript
SCML4	0.921635	1.50876	5.39725	3.80501	#N/A	#N/A	#N/A	#N/A	0.296939	#N/A	#N/A	#N/A	4.0669	#N/A	0.411408	0.390402	2.31286	2.32373	6.2288	1.5421	12	ENSG00000146285	SCML4	protein_coding	Scm polycomb group protein like 4 [Source:HGNC Symbol;Acc:HGNC:21397]
LINC02325	3.17934	1.50587	6.73282	1.8915	#N/A	#N/A	#N/A	#N/A	#N/A	0.771923	0.929709	0.761812	3.5292	#N/A	#N/A	0.641434	1.64403	1.53822	0.292724	#N/A	12	ENSG00000246084	LINC02325	lncRNA	long intergenic non-protein coding RNA 2325 [Source:HGNC Symbol;Acc:HGNC:53245]
MFSD6	0.78155	0.748144	1.44756	1.62316	#N/A	#N/A	#N/A	0.291363	#N/A	#N/A	#N/A	0.379034	1.088	#N/A	0.359789	0.360036	1.1241	0.830502	4.2514	#N/A	12	ENSG00000151690	MFSD6	protein_coding	major facilitator superfamily domain containing 6 [Source:HGNC Symbol;Acc:HGNC:24711]
RNF43	0.505337	1.17166	4.46057	2.56205	#N/A	#N/A	#N/A	0.565547	#N/A	#N/A	0.59486	0.694327	1.74106	#N/A	0.619449	#N/A	1.48593	1.34482	0.291223	#N/A	12	ENSG00000108375	RNF43	protein_coding	ring finger protein 43 [Source:HGNC Symbol;Acc:HGNC:18505]
GRK5	#N/A	#N/A	0.581044	0.466655	#N/A	0.344131	0.28662	0.47404	#N/A	0.422185	0.699169	0.49853	1.30564	#N/A	1.55765	#N/A	1.71271	#N/A	3.39685	#N/A	12	ENSG00000198873	GRK5	protein_coding	G protein-coupled receptor kinase 5 [Source:HGNC Symbol;Acc:HGNC:4544]
PRKCQ-AS1	3.12098	1.47067	5.69592	3.9051	#N/A	#N/A	#N/A	#N/A	#N/A	1.19535	1.2223	#N/A	4.23238	#N/A	0.59757	1.37258	2.57107	2.33385	0.286399	#N/A	12	ENSG00000237943	PRKCQ-AS1	lncRNA	PRKCQ antisense RNA 1 [Source:HGNC Symbol;Acc:HGNC:44689]
NCK2	0.48752	0.925858	2.47387	2.09442	#N/A	#N/A	#N/A	#N/A	#N/A	#N/A	0.46924	0.280935	1.96214	#N/A	#N/A	1.28485	1.6823	1.16559	1.22963	1.61916	12	ENSG00000071051	NCK2	protein_coding	NCK adaptor protein 2 [Source:HGNC Symbol;Acc:HGNC:7665]
TMIGD2	3.59391	1.46985	7.84129	5.25964	#N/A	1.32321	#N/A	#N/A	2.30452	2.54991	2.30978	#N/A	5.08107	1.27213	#N/A	#N/A	#N/A	1.62337	0.279681	#N/A	12	ENSG00000167664	TMIGD2	protein_coding	transmembrane and immunoglobulin domain containing 2 [Source:HGNC Symbol;Acc:HGNC:28324]
KLF3-AS1	0.832469	0.738358	2.75182	2.13311	#N/A	#N/A	#N/A	#N/A	0.883628	#N/A	0.638688	0.642498	2.38672	1.01095	#N/A	#N/A	1.2859	1.09117	0.275912	#N/A	12	ENSG00000231160	KLF3-AS1	lncRNA	KLF3 antisense RNA 1 [Source:HGNC Symbol;Acc:HGNC:25796]
TMEM139-AS1	0.690262	0.780275	2.67026	0.879812	#N/A	#N/A	#N/A	#N/A	#N/A	0.577771	0.692912	0.769981	1.49172	1.07229	#N/A	1.00829	0.85264	#N/A	0.275557	#N/A	12	ENSG00000231840	TMEM139-AS1	lncRNA	TMEM139 antisense RNA 1 [Source:HGNC Symbol;Acc:HGNC:40988]
TMEM181	1.37292	0.495004	1.29027	1.00339	#N/A	0.421669	0.990415	0.645107	0.274683	#N/A	#N/A	#N/A	1.29394	#N/A	#N/A	#N/A	0.652744	0.65226	4.27974	#N/A	12	ENSG00000146433	TMEM181	protein_coding	transmembrane protein 181 [Source:HGNC Symbol;Acc:HGNC:20958]
ITGAL	1.58835	#N/A	0.821153	#N/A	#N/A	0.714829	1.03738	0.778036	0.358698	#N/A	#N/A	#N/A	1.19335	#N/A	0.27388	#N/A	0.724919	0.852228	4.9055	1.02467	12	ENSG00000005844	ITGAL	protein_coding	integrin subunit alpha L [Source:HGNC Symbol;Acc:HGNC:6148]
#260616	0.827478	0.775679	4.342	1.72983	#N/A	#N/A	#N/A	#N/A	#N/A	0.6852	0.918051	0.976256	1.40674	#N/A	0.827161	0.812677	1.04622	#N/A	0.268242	#N/A	12	ENSG00000260616		lncRNA	novel transcript, antisense to CYLD
RNF216	0.477171	#N/A	#N/A	0.333459	#N/A	#N/A	#N/A	#N/A	0.361446	0.267832	0.465993	0.458155	0.376424	#N/A	0.27641	0.365731	0.414113	0.887273	6.12862	#N/A	12	ENSG00000011275	RNF216	protein_coding	ring finger protein 216 [Source:HGNC Symbol;Acc:HGNC:21698]
JAKMIP2-AS1	2.98144	1.50046	5.848	2.80294	#N/A	0.977046	2.10744	1.05965	#N/A	#N/A	#N/A	#N/A	4.28934	1.30685	#N/A	#N/A	1.12159	1.87177	0.262564	#N/A	12	ENSG00000280780	JAKMIP2-AS1	lncRNA	JAKMIP2 antisense RNA 1 [Source:HGNC Symbol;Acc:HGNC:27203]
AAK1	3.1571	0.687522	1.58992	1.61377	#N/A	#N/A	#N/A	#N/A	#N/A	#N/A	0.262438	0.299309	1.70527	#N/A	#N/A	0.4551	2.01448	1.67118	5.93767	1.52895	12	ENSG00000115977	AAK1	protein_coding	AP2 associated kinase 1 [Source:HGNC Symbol;Acc:HGNC:19679]
CRADD	0.622164	#N/A	0.708641	0.390132	#N/A	0.288452	0.28831	0.331472	0.262045	#N/A	#N/A	#N/A	1.4962	0.684736	#N/A	#N/A	0.642241	0.45227	4.50464	#N/A	12	ENSG00000169372	CRADD	protein_coding	CASP2 and RIPK1 domain containing adaptor with death domain [Source:HGNC Symbol;Acc:HGNC:2340]
LINC00861	3.32391	1.50808	6.29805	3.9359	#N/A	#N/A	#N/A	#N/A	#N/A	0.261473	#N/A	#N/A	4.02956	0.386567	0.429926	#N/A	2.4872	1.8296	5.51632	2.304	12	ENSG00000245164	LINC00861	lncRNA	long intergenic non-protein coding RNA 861 [Source:HGNC Symbol;Acc:HGNC:45133]
CRLF3	0.306644	#N/A	0.436655	#N/A	#N/A	0.254014	#N/A	0.311866	0.271582	0.457324	0.685866	0.520054	#N/A	#N/A	0.722635	0.317933	#N/A	0.475987	4.16937	#N/A	12	ENSG00000176390	CRLF3	protein_coding	cytokine receptor like factor 3 [Source:HGNC Symbol;Acc:HGNC:17177]
CEMIP2	0.727707	0.674263	1.30851	0.698931	#N/A	#N/A	0.258896	0.246922	#N/A	#N/A	#N/A	#N/A	1.82156	#N/A	0.850905	#N/A	2.10129	1.99871	6.22983	1.3754	12	ENSG00000135048	CEMIP2	protein_coding	cell migration inducing hyaluronidase 2 [Source:HGNC Symbol;Acc:HGNC:11869]
FASLG	4.45493	2.22916	0.407338	3.45946	#N/A	3.50182	5.97646	1.76653	1.02637	#N/A	#N/A	#N/A	4.38021	#N/A	#N/A	#N/A	1.26028	1.00098	0.239114	#N/A	12	ENSG00000117560	FASLG	protein_coding	Fas ligand [Source:HGNC Symbol;Acc:HGNC:11936]
#286458	0.83366	0.966061	3.40467	1.92237	#N/A	#N/A	#N/A	0.698734	#N/A	0.597182	0.857197	1.27601	1.58073	#N/A	1.33481	0.814063	#N/A	#N/A	0.229714	#N/A	12	ENSG00000286458		lncRNA	novel transcript, antisense to AGBL3and CALD1
SLFN12L	3.06439	1.62705	5.83626	4.37944	#N/A	#N/A	0.452526	0.222353	#N/A	#N/A	#N/A	#N/A	4.19235	0.702612	#N/A	#N/A	2.18272	1.60409	6.01799	2.0019	12	ENSG00000205045	SLFN12L	protein_coding	schlafen family member 12 like [Source:HGNC Symbol;Acc:HGNC:33920]
RNF130	0.484246	#N/A	#N/A	#N/A	#N/A	1.5545	0.974176	2.52442	1.51658	1.11428	1.93012	1.38297	#N/A	1.07797	0.770569	#N/A	#N/A	0.217256	2.11467	#N/A	12	ENSG00000113269	RNF130	protein_coding	ring finger protein 130 [Source:HGNC Symbol;Acc:HGNC:18280]
THOC3-AS1	2.89178	#N/A	5.81601	2.56571	#N/A	#N/A	#N/A	#N/A	#N/A	2.44118	3.19411	1.13291	2.58119	#N/A	0.21204	4.14037	0.620345	0.217482	0.207693	#N/A	12	ENSG00000250801	THOC3-AS1	lncRNA	THOC3 antisense RNA 1 [Source:HGNC Symbol;Acc:HGNC:40866]
NAALADL2	1.37344	#N/A	#N/A	1.13272	#N/A	2.49995	#N/A	2.12517	2.98245	1.8124	3.1119	1.27592	#N/A	0.871441	2.54882	0.684154	#N/A	#N/A	0.204084	#N/A	12	ENSG00000177694	NAALADL2	protein_coding	N-acetylated alpha-linked acidic dipeptidase like 2 [Source:HGNC Symbol;Acc:HGNC:23219]
KIAA1671	2.77082	#N/A	3.59504	1.89929	#N/A	0.615095	1.03159	0.710306	#N/A	#N/A	#N/A	#N/A	2.4349	1.20825	0.864311	#N/A	0.80885	0.41103	0.203072	#N/A	12	ENSG00000197077	KIAA1671	protein_coding	KIAA1671 [Source:HGNC Symbol;Acc:HGNC:29345]
MYRIP	#N/A	0.764296	4.33658	1.32059	#N/A	0.514434	#N/A	0.802846	#N/A	1.14202	1.2312	1.02651	1.06248	#N/A	1.5391	0.890538	#N/A	#N/A	0.20242	#N/A	12	ENSG00000170011	MYRIP	protein_coding	myosin VIIA and Rab interacting protein [Source:HGNC Symbol;Acc:HGNC:19156]
KLHL32	0.64857	1.07359	5.91403	2.89378	#N/A	#N/A	#N/A	#N/A	#N/A	0.670413	1.16679	0.851154	3.06408	#N/A	#N/A	1.87221	1.521	1.0594	0.201923	#N/A	12	ENSG00000186231	KLHL32	protein_coding	kelch like family member 32 [Source:HGNC Symbol;Acc:HGNC:21221]
ERCC6L2	0.39939	#N/A	0.526839	0.394286	#N/A	#N/A	#N/A	#N/A	0.228078	0.258275	0.346374	0.370355	0.387852	#N/A	0.394517	0.307646	#N/A	0.425948	0.19643	#N/A	12	ENSG00000182150	ERCC6L2	protein_coding	ERCC excision repair 6 like 2 [Source:HGNC Symbol;Acc:HGNC:26922]
#241679	1.057	#N/A	#N/A	#N/A	#N/A	3.91085	1.19615	4.48164	3.1118	1.33719	2.4594	1.68599	#N/A	0.374424	0.232849	#N/A	1.04649	#N/A	0.195567	#N/A	12	ENSG00000241679		lncRNA	novel transcript
CTSW	2.57116	1.63785	0.274587	3.36709	#N/A	1.82248	3.53557	0.660477	0.19327	#N/A	#N/A	#N/A	3.63209	#N/A	#N/A	#N/A	2.86569	1.51606	0.422241	#N/A	12	ENSG00000172543	CTSW	protein_coding	cathepsin W [Source:HGNC Symbol;Acc:HGNC:2546]
THBS4-AS1	2.32231	#N/A	0.96175	2.83684	#N/A	#N/A	#N/A	#N/A	#N/A	1.97068	2.10158	1.42365	1.02986	#N/A	2.20937	3.65181	0.78433	1.13308	0.177083	#N/A	12	ENSG00000249825	THBS4-AS1	lncRNA	THBS4 antisense RNA 1 [Source:HGNC Symbol;Acc:HGNC:40583]
#250354	1.02038	1.0882	4.7187	2.59865	#N/A	#N/A	#N/A	#N/A	#N/A	#N/A	0.866629	1.2594	2.39906	0.582569	#N/A	2.62093	0.494679	0.422156	0.173067	#N/A	12	ENSG00000250354		lncRNA	novel transcript
IL24	#N/A	1.18301	4.32897	3.46014	#N/A	#N/A	#N/A	#N/A	#N/A	1.31988	1.15473	1.39236	2.92539	#N/A	1.02477	1.28621	1.6709	0.471903	0.172742	#N/A	12	ENSG00000162892	IL24	protein_coding	interleukin 24 [Source:HGNC Symbol;Acc:HGNC:11346]
SLC2A9	0.938878	#N/A	#N/A	#N/A	#N/A	1.4062	0.47907	2.4518	0.516337	2.14935	3.95292	3.59254	#N/A	0.583628	1.78942	1.52104	#N/A	#N/A	0.170313	#N/A	12	ENSG00000109667	SLC2A9	protein_coding	solute carrier family 2 member 9 [Source:HGNC Symbol;Acc:HGNC:13446]
TTC16	2.90788	0.922916	5.68031	2.48943	#N/A	0.667416	#N/A	1.05776	0.613726	#N/A	#N/A	#N/A	2.79625	0.942097	#N/A	#N/A	1.30978	1.04229	0.167096	#N/A	12	ENSG00000167094	TTC16	protein_coding	tetratricopeptide repeat domain 16 [Source:HGNC Symbol;Acc:HGNC:26536]
USP44	#N/A	1.46828	4.4955	3.03754	#N/A	#N/A	#N/A	#N/A	1.66488	1.80641	2.18998	1.78595	3.30949	#N/A	#N/A	1.99734	0.381108	0.435439	0.165776	#N/A	12	ENSG00000136014	USP44	protein_coding	ubiquitin specific peptidase 44 [Source:HGNC Symbol;Acc:HGNC:20064]
AREG	1.66927	#N/A	#N/A	3.3301	#N/A	2.14371	1.88622	3.05622	2.72236	1.99455	2.79798	1.63347	#N/A	1.36931	#N/A	#N/A	#N/A	1.52346	0.164288	#N/A	12	ENSG00000109321	AREG	protein_coding	amphiregulin [Source:HGNC Symbol;Acc:HGNC:651]
FHAD1	3.69918	#N/A	1.07659	1.1804	#N/A	3.56695	4.03048	4.85441	1.36529	#N/A	#N/A	#N/A	2.17293	0.443067	1.56201	#N/A	0.386565	#N/A	0.162689	#N/A	12	ENSG00000142621	FHAD1	protein_coding	forkhead associated phosphopeptide binding domain 1 [Source:HGNC Symbol;Acc:HGNC:29408]
#267986	4.00974	1.40126	4.61216	4.59348	#N/A	1.18553	#N/A	1.69023	2.34231	#N/A	0.976277	#N/A	3.35363	#N/A	#N/A	#N/A	0.391136	0.20255	0.157138	#N/A	12	ENSG00000267986		lncRNA	novel transcript, antisense to ADAMTS10
DIXDC1	2.65883	1.42169	3.95438	2.1536	#N/A	#N/A	#N/A	#N/A	#N/A	1.18143	1.2088	1.11565	2.69854	#N/A	#N/A	2.98992	0.571303	0.352048	0.15496	#N/A	12	ENSG00000150764	DIXDC1	protein_coding	DIX domain containing 1 [Source:HGNC Symbol;Acc:HGNC:23695]
HEATR9#270379	3.37538	1.03251	3.0585	3.50478	#N/A	1.51177	2.77946	2.0338	1.28224	#N/A	#N/A	#N/A	0.936604	#N/A	#N/A	#N/A	0.316306	0.608229	0.152978	#N/A	12	ENSG00000270379	HEATR9	protein_coding	HEAT repeat containing 9 [Source:HGNC Symbol;Acc:HGNC:26548]
#228162	3.23201	1.22811	2.64694	3.17751	#N/A	#N/A	#N/A	#N/A	#N/A	2.21553	2.00546	1.74189	2.01696	#N/A	#N/A	1.86792	0.278199	0.150802	0.155427	#N/A	12	ENSG00000228162		lncRNA	novel transcript
EDA	2.3888	#N/A	3.91838	1.52997	#N/A	#N/A	#N/A	#N/A	0.406217	2.69422	2.85113	#N/A	2.92607	0.372101	#N/A	3.73463	0.150507	0.181624	0.345684	#N/A	12	ENSG00000158813	EDA	protein_coding	ectodysplasin A [Source:HGNC Symbol;Acc:HGNC:3157]
#254777	#N/A	1.21123	3.90592	4.05745	#N/A	#N/A	#N/A	#N/A	1.68574	1.39438	1.89039	1.52757	3.31379	2.61819	#N/A	#N/A	1.18617	#N/A	0.308893	0.149934	12	ENSG00000254777		lncRNA	novel transcript
FSIP2-AS1	#N/A	1.1119	3.88631	4.57224	#N/A	#N/A	#N/A	#N/A	2.13031	3.17875	2.71507	2.3769	1.37417	0.149535	2.38572	1.51901	#N/A	#N/A	0.162016	#N/A	12	ENSG00000231646	FSIP2-AS1	lncRNA	FSIP2 antisense RNA 1 [Source:HGNC Symbol;Acc:HGNC:40978]
#286746	#N/A	1.47271	5.64602	3.01965	#N/A	2.4317	2.40699	3.23765	2.85991	#N/A	0.9607	#N/A	1.9468	0.281632	#N/A	#N/A	#N/A	0.132001	0.168635	#N/A	12	ENSG00000286746		lncRNA	novel transcript
LINC02312	3.30005	1.16145	4.63589	3.77782	#N/A	2.19075	3.24553	2.58112	#N/A	#N/A	#N/A	#N/A	2.26549	#N/A	0.124964	#N/A	0.364951	0.105924	0.165937	#N/A	12	ENSG00000258869	LINC02312	lncRNA	long intergenic non-protein coding RNA 2312 [Source:HGNC Symbol;Acc:HGNC:53231]
CHSY3	2.82663	1.92842	4.12838	0.417896	#N/A	4.90075	4.77393	0.0939462	2.523	#N/A	#N/A	#N/A	#N/A	#N/A	0.212167	#N/A	0.577761	0.625635	0.136922	#N/A	12	ENSG00000198108	CHSY3	protein_coding	chondroitin sulfate synthase 3 [Source:HGNC Symbol;Acc:HGNC:24293]
MEOX1	2.5792	1.58029	0.836423	0.485801	#N/A	#N/A	#N/A	#N/A	#N/A	1.62928	2.82419	0.802049	0.318119	#N/A	0.0846999	3.04706	0.114476	#N/A	0.150247	#N/A	12	ENSG00000005102	MEOX1	protein_coding	mesenchyme homeobox 1 [Source:HGNC Symbol;Acc:HGNC:7013]
STYK1	3.20071	1.65692	0.484326	3.42923	#N/A	2.38849	3.15891	2.83617	0.448427	#N/A	#N/A	#N/A	0.543849	0.383623	#N/A	#N/A	0.312715	0.0836165	#N/A	#N/A	12	ENSG00000060140	STYK1	protein_coding	serine/threonine/tyrosine kinase 1 [Source:HGNC Symbol;Acc:HGNC:18889]
KIFC3	3.1533	0.902443	1.92663	1.93632	#N/A	4.00322	3.48624	4.79848	0.158216	#N/A	#N/A	#N/A	2.23478	0.0825835	0.426257	#N/A	#N/A	0.151476	#N/A	#N/A	12	ENSG00000140859	KIFC3	protein_coding	kinesin family member C3 [Source:HGNC Symbol;Acc:HGNC:6326]
CPAMD8	3.32299	#N/A	#N/A	2.38568	#N/A	1.72648	#N/A	1.46287	0.167049	3.75927	4.64622	1.17771	1.32909	0.145247	0.0788823	5.18108	#N/A	#N/A	#N/A	#N/A	12	ENSG00000160111	CPAMD8	protein_coding	C3 and PZP like alpha-2-macroglobulin domain containing 8 [Source:HGNC Symbol;Acc:HGNC:23228]
#287155	3.29006	0.85788	0.272653	2.02048	#N/A	0.446111	#N/A	1.19384	0.112884	#N/A	#N/A	0.623737	0.237843	#N/A	0.0753685	0.443052	0.129385	#N/A	#N/A	#N/A	12	ENSG00000287155		lncRNA	novel transcript, antisense to PXYLP1
#227218	1.24119	0.777321	0.419245	2.31724	#N/A	#N/A	#N/A	#N/A	#N/A	1.48576	2.23788	1.08473	0.503575	#N/A	0.0636776	3.27298	0.161081	#N/A	0.151145	#N/A	12	ENSG00000227218		lncRNA	novel transcript
CACNA1I	2.29754	0.768135	0.57492	2.90048	#N/A	#N/A	#N/A	#N/A	#N/A	2.07248	1.58762	#N/A	0.635249	0.104953	0.108311	2.8983	0.097571	0.0635514	#N/A	#N/A	12	ENSG00000100346	CACNA1I	protein_coding	calcium voltage-gated channel subunit alpha1 I [Source:HGNC Symbol;Acc:HGNC:1396]
#285842	3.34235	#N/A	0.276823	0.489817	#N/A	#N/A	#N/A	#N/A	#N/A	3.43762	3.85377	2.11252	0.280294	#N/A	2.60892	0.0577303	1.03493	0.396154	0.165163	#N/A	12	ENSG00000285842		lncRNA	novel transcript
#285788	1.61346	0.783121	0.454406	2.31401	#N/A	0.962209	2.38606	0.641264	#N/A	0.33331	0.917535	0.757428	0.311974	#N/A	0.0496593	#N/A	#N/A	#N/A	#N/A	#N/A	12	ENSG00000285788		lncRNA	Novel transcript
CDON	3.0592	0.913437	0.231902	0.643017	#N/A	#N/A	#N/A	#N/A	#N/A	1.44205	1.62605	0.587562	0.44733	#N/A	0.0419429	0.363024	#N/A	0.0463819	0.146865	#N/A	12	ENSG00000064309	CDON	protein_coding	cell adhesion associated, oncogene regulated [Source:HGNC Symbol;Acc:HGNC:17104]
PARD3	0.350661	#N/A	0.85918	0.329449	#N/A	0.308266	#N/A	0.298417	0.056455	1.9681	0.274672	0.189784	0.208603	#N/A	0.0358428	0.231279	#N/A	#N/A	#N/A	#N/A	12	ENSG00000148498	PARD3	protein_coding	par-3 family cell polarity regulator [Source:HGNC Symbol;Acc:HGNC:16051]
LINC00871#258700	0.266409	0.125656	0.130318	0.198589	#N/A	0.135147	0.0626927	0.0774326	#N/A	0.0447564	#N/A	0.0905268	#N/A	0.0312006	#N/A	0.0922213	#N/A	#N/A	0.0919297	#N/A	12	ENSG00000258700	LINC00871	lncRNA	long intergenic non-protein coding RNA 871 [Source:HGNC Symbol;Acc:HGNC:47038]
LINC02149	0.818059	0.906208	0.218747	0.522216	#N/A	0.318998	#N/A	0.181895	#N/A	2.46165	0.537736	0.170255	#N/A	#N/A	0.0297445	0.0472501	#N/A	#N/A	0.139263	#N/A	12	ENSG00000249332	LINC02149	lncRNA	long intergenic non-protein coding RNA 2149 [Source:HGNC Symbol;Acc:HGNC:53010]
#281386	0.431296	#N/A	0.228345	0.383409	#N/A	#N/A	#N/A	#N/A	#N/A	0.168531	0.319037	0.190887	0.237089	0.0570102	0.0295119	0.144074	0.103479	0.075786	#N/A	#N/A	12	ENSG00000281386		lncRNA	novel transcript
#250240	0.863367	1.01182	0.22506	1.37019	#N/A	0.149065	0.0374065	0.0877615	0.0252184	0.144517	0.181224	#N/A	0.221776	#N/A	0.0311087	#N/A	#N/A	#N/A	#N/A	#N/A	12	ENSG00000250240		lncRNA	novel transcript
SLC22A17	1.98242	#N/A	0.212145	1.07358	#N/A	#N/A	#N/A	#N/A	0.0240746	0.232528	0.354624	#N/A	0.178569	0.0472808	0.0293485	0.122691	#N/A	0.0776139	0.128792	#N/A	12	ENSG00000092096	SLC22A17	protein_coding	solute carrier family 22 member 17 [Source:HGNC Symbol;Acc:HGNC:23095]
RAPGEF4	1.43597	1.09416	0.244486	1.60306	#N/A	#N/A	#N/A	0.657468	#N/A	1.35849	0.588865	0.359269	0.556491	#N/A	0.0230206	0.593236	0.0886033	#N/A	#N/A	#N/A	12	ENSG00000091428	RAPGEF4	protein_coding	Rap guanine nucleotide exchange factor 4 [Source:HGNC Symbol;Acc:HGNC:16626]
THBS1	2.30243	#N/A	#N/A	#N/A	#N/A	5.02591	0.0223067	0.0613326	0.0118131	0.0195776	0.161056	0.0861251	#N/A	0.0235625	0.0179638	0.264094	#N/A	0.0673571	#N/A	#N/A	12	ENSG00000137801	THBS1	protein_coding	thrombospondin 1 [Source:HGNC Symbol;Acc:HGNC:11785]
#287092	#N/A	#N/A	5.5249	3.25086	#N/A	#N/A	#N/A	#N/A	#N/A	4.24821	3.77528	2.0353	3.12023	2.1487	3.03924	5.16372	1.39892	#N/A	8.74038	#N/A	11	ENSG00000287092		lncRNA	novel transcript
#273118	2.67707	1.70869	6.58288	4.09389	#N/A	2.03718	1.95229	1.31635	#N/A	#N/A	#N/A	#N/A	4.95074	#N/A	#N/A	#N/A	1.37998	1.78376	5.88262	#N/A	11	ENSG00000273118		lncRNA	novel transcript, sense overlapping IKZF2
EPB41L4A	#N/A	1.17565	4.84558	#N/A	#N/A	2.18954	3.85745	2.65668	1.44787	#N/A	#N/A	#N/A	2.44206	3.1436	1.11466	#N/A	1.32443	#N/A	0.993972	#N/A	11	ENSG00000129595	EPB41L4A	protein_coding	erythrocyte membrane protein band 4.1 like 4A [Source:HGNC Symbol;Acc:HGNC:13278]
TC2N#165929	2.93804	1.22753	5.45017	3.44524	#N/A	#N/A	#N/A	#N/A	#N/A	#N/A	#N/A	#N/A	3.67205	1.17606	#N/A	0.991229	2.06828	1.95998	9.12144	1.39621	11	ENSG00000165929	TC2N	protein_coding	tandem C2 domains, nuclear [Source:HGNC Symbol;Acc:HGNC:19859]
AOAH	3.175	#N/A	#N/A	#N/A	#N/A	3.14895	2.54364	3.81942	1.74271	#N/A	#N/A	#N/A	#N/A	1.69632	0.984165	#N/A	1.81967	2.01159	5.65628	1.24604	11	ENSG00000136250	AOAH	protein_coding	acyloxyacyl hydrolase [Source:HGNC Symbol;Acc:HGNC:548]
METAP1D	#N/A	1.1856	2.51951	2.93623	#N/A	#N/A	#N/A	#N/A	1.07823	0.938216	1.19114	#N/A	1.82382	1.35464	#N/A	1.49027	1.95185	#N/A	1.21599	#N/A	11	ENSG00000172878	METAP1D	protein_coding	methionyl aminopeptidase type 1D, mitochondrial [Source:HGNC Symbol;Acc:HGNC:32583]
ZFYVE28	2.40377	0.938076	2.56328	2.66571	#N/A	#N/A	1.51467	#N/A	#N/A	#N/A	#N/A	#N/A	2.10518	1.84698	#N/A	#N/A	1.59741	1.56724	7.30623	1.74991	11	ENSG00000159733	ZFYVE28	protein_coding	zinc finger FYVE-type containing 28 [Source:HGNC Symbol;Acc:HGNC:29334]
IKZF2	2.03471	1.51383	6.79287	3.62521	#N/A	1.47739	1.46321	0.916909	#N/A	#N/A	#N/A	#N/A	4.07834	#N/A	#N/A	#N/A	0.973529	1.3836	7.54347	#N/A	11	ENSG00000030419	IKZF2	protein_coding	IKAROS family zinc finger 2 [Source:HGNC Symbol;Acc:HGNC:13177]
PKIA	#N/A	#N/A	5.08479	2.96662	#N/A	#N/A	#N/A	#N/A	#N/A	1.50978	1.37994	0.864997	2.58315	#N/A	1.50905	2.9885	1.44724	1.34693	0.704976	#N/A	11	ENSG00000171033	PKIA	protein_coding	cAMP-dependent protein kinase inhibitor alpha [Source:HGNC Symbol;Acc:HGNC:9017]
APMAP	2.31137	0.871149	1.0809	1.08661	#N/A	1.58423	3.13646	0.702903	0.820862	#N/A	#N/A	#N/A	#N/A	#N/A	#N/A	#N/A	1.2557	1.0612	4.40699	#N/A	11	ENSG00000101474	APMAP	protein_coding	adipocyte plasma membrane associated protein [Source:HGNC Symbol;Acc:HGNC:13238]
CD226	3.16084	1.68642	5.48166	3.57691	#N/A	#N/A	0.68515	#N/A	#N/A	#N/A	#N/A	#N/A	2.44272	1.24672	#N/A	#N/A	2.51615	2.19646	1.79149	1.82492	11	ENSG00000150637	CD226	protein_coding	CD226 molecule [Source:HGNC Symbol;Acc:HGNC:16961]
ICOS	2.9228	#N/A	6.14516	3.89865	#N/A	#N/A	#N/A	#N/A	#N/A	0.681019	#N/A	#N/A	4.44106	#N/A	1.12212	2.81566	1.59287	2.05727	3.92259	1.78416	11	ENSG00000163600	ICOS	protein_coding	inducible T cell costimulator [Source:HGNC Symbol;Acc:HGNC:5351]
ICA1L	#N/A	#N/A	1.99692	#N/A	#N/A	0.655481	#N/A	0.938203	1.35796	1.33042	1.36495	1.63938	#N/A	#N/A	1.09024	0.739307	#N/A	0.746113	4.69001	#N/A	11	ENSG00000163596	ICA1L	protein_coding	islet cell autoantigen 1 like [Source:HGNC Symbol;Acc:HGNC:14442]
USP28	#N/A	0.904567	1.41837	1.16599	#N/A	1.81733	2.22155	1.87887	0.771899	#N/A	#N/A	#N/A	1.26167	0.640736	#N/A	#N/A	1.40677	#N/A	2.27121	#N/A	11	ENSG00000048028	USP28	protein_coding	ubiquitin specific peptidase 28 [Source:HGNC Symbol;Acc:HGNC:12625]
SLC38A4-AS1	#N/A	0.617992	1.89409	2.11845	#N/A	1.12685	#N/A	1.23865	1.27408	1.5791	1.65415	1.2612	#N/A	#N/A	1.02628	#N/A	#N/A	#N/A	5.61416	#N/A	11	ENSG00000257261	SLC38A4-AS1	lncRNA	SLC38A4 antisense RNA 1 [Source:HGNC Symbol;Acc:HGNC:56178]
#254177	1.48966	0.981177	4.38078	#N/A	#N/A	#N/A	#N/A	#N/A	#N/A	1.02743	1.42143	2.05572	2.47989	#N/A	#N/A	2.28563	#N/A	1.42295	0.610427	1.10735	11	ENSG00000254177		lncRNA	novel transcript
CERS6	0.818333	#N/A	#N/A	#N/A	#N/A	0.617413	#N/A	0.75761	1.46946	2.07854	2.31839	1.88744	#N/A	#N/A	1.1264	0.929292	#N/A	0.58944	6.56698	#N/A	11	ENSG00000172292	CERS6	protein_coding	ceramide synthase 6 [Source:HGNC Symbol;Acc:HGNC:23826]
SIRPG	2.85852	1.09304	7.52798	3.73183	#N/A	#N/A	#N/A	#N/A	#N/A	1.10963	0.635579	#N/A	3.70073	#N/A	#N/A	4.11606	2.02829	2.28981	0.582242	#N/A	11	ENSG00000089012	SIRPG	protein_coding	signal regulatory protein gamma [Source:HGNC Symbol;Acc:HGNC:15757]
PILRA	1.09019	#N/A	#N/A	#N/A	#N/A	3.26151	3.32687	4.47409	1.35601	2.04546	3.97267	2.28529	#N/A	1.5009	0.769641	0.576948	#N/A	#N/A	#N/A	#N/A	11	ENSG00000085514	PILRA	protein_coding	paired immunoglobin like type 2 receptor alpha [Source:HGNC Symbol;Acc:HGNC:20396]
TBC1D8	#N/A	#N/A	#N/A	#N/A	#N/A	1.41428	1.17148	2.96233	0.993279	1.80936	3.11897	1.93006	#N/A	1.63887	1.30617	0.834989	#N/A	#N/A	0.574331	#N/A	11	ENSG00000204634	TBC1D8	protein_coding	TBC1 domain family member 8 [Source:HGNC Symbol;Acc:HGNC:17791]
ST8SIA1	2.73439	#N/A	4.88069	2.87983	#N/A	#N/A	0.571344	#N/A	#N/A	#N/A	#N/A	#N/A	3.73119	#N/A	1.5701	2.4678	1.36769	1.53186	1.20093	2.50027	11	ENSG00000111728	ST8SIA1	protein_coding	ST8 alpha-N-acetyl-neuraminide alpha-2,8-sialyltransferase 1 [Source:HGNC Symbol;Acc:HGNC:10869]
KLHDC4	1.07387	0.646958	1.66015	1.36359	#N/A	0.751808	0.570488	0.914827	0.738196	#N/A	#N/A	#N/A	1.53097	#N/A	#N/A	#N/A	#N/A	0.770116	2.47042	#N/A	11	ENSG00000104731	KLHDC4	protein_coding	kelch domain containing 4 [Source:HGNC Symbol;Acc:HGNC:25272]
ADAMTSL4-AS1	0.54892	#N/A	#N/A	#N/A	#N/A	1.10774	1.41395	2.44196	#N/A	1.76819	3.55534	1.56233	#N/A	0.955295	0.982038	1.51467	#N/A	#N/A	1.89922	#N/A	11	ENSG00000203804	ADAMTSL4-AS1	lncRNA	ADAMTSL4 antisense RNA 1 [Source:HGNC Symbol;Acc:HGNC:32041]
SGTB	1.50922	0.548071	#N/A	#N/A	#N/A	#N/A	#N/A	#N/A	#N/A	0.827817	0.952936	#N/A	1.6494	#N/A	0.739096	2.57533	1.63407	1.64699	5.43011	0.991364	11	ENSG00000197860	SGTB	protein_coding	small glutamine rich tetratricopeptide repeat co-chaperone beta [Source:HGNC Symbol;Acc:HGNC:23567]
#287989	#N/A	1.5544	5.88908	3.40285	#N/A	0.808511	1.63973	1.16852	0.823993	#N/A	#N/A	#N/A	3.58241	#N/A	#N/A	#N/A	0.829789	1.41968	0.544257	#N/A	11	ENSG00000287989		lncRNA	novel transcript
TENM1	3.09328	1.12872	4.63805	3.16311	#N/A	#N/A	#N/A	0.543766	0.60177	#N/A	#N/A	0.572091	3.81226	#N/A	#N/A	#N/A	2.07643	1.54176	2.81657	#N/A	11	ENSG00000009694	TENM1	protein_coding	teneurin transmembrane protein 1 [Source:HGNC Symbol;Acc:HGNC:8117]
CKMT2-AS1	0.528009	0.791624	2.14302	1.29983	#N/A	#N/A	#N/A	#N/A	#N/A	0.596754	0.873124	0.956849	1.48636	0.916249	#N/A	0.974312	#N/A	#N/A	3.34428	#N/A	11	ENSG00000247572	CKMT2-AS1	lncRNA	CKMT2 antisense RNA 1 [Source:HGNC Symbol;Acc:HGNC:48997]
#235522	0.577983	1.07769	3.85866	2.48978	#N/A	#N/A	#N/A	#N/A	#N/A	#N/A	0.525117	0.987658	2.08988	#N/A	#N/A	1.22334	1.5259	0.897599	0.572041	#N/A	11	ENSG00000235522		lncRNA	novel transcript
TPST2	2.13803	0.52107	0.989691	#N/A	#N/A	1.4791	1.68176	1.29288	0.70136	#N/A	#N/A	#N/A	2.24827	0.857451	0.768887	#N/A	#N/A	0.728526	#N/A	#N/A	11	ENSG00000128294	TPST2	protein_coding	tyrosylprotein sulfotransferase 2 [Source:HGNC Symbol;Acc:HGNC:12021]
MAST4	#N/A	1.23466	6.10951	3.65443	#N/A	#N/A	#N/A	#N/A	#N/A	1.95974	1.93977	1.10621	2.46267	#N/A	0.509243	1.9428	1.3046	#N/A	1.14148	#N/A	11	ENSG00000069020	MAST4	protein_coding	microtubule associated serine/threonine kinase family member 4 [Source:HGNC Symbol;Acc:HGNC:19037]
FOXP1-AS1	#N/A	#N/A	2.48355	0.595155	#N/A	#N/A	#N/A	0.621319	#N/A	1.14899	1.58872	2.07767	1.00709	#N/A	2.23823	2.09171	#N/A	1.18195	0.507892	#N/A	11	ENSG00000244203	FOXP1-AS1	lncRNA	FOXP1 antisense RNA 1 [Source:HGNC Symbol;Acc:HGNC:41942]
ENG	1.04666	#N/A	#N/A	#N/A	#N/A	0.507166	#N/A	0.77149	0.906871	0.628264	0.824269	1.06141	#N/A	0.983247	0.883363	#N/A	#N/A	1.81329	1.33456	#N/A	11	ENSG00000106991	ENG	protein_coding	endoglin [Source:HGNC Symbol;Acc:HGNC:3349]
ARHGEF9	0.499369	0.673276	1.26702	0.749597	#N/A	0.519222	#N/A	0.493255	0.529553	#N/A	#N/A	#N/A	0.573098	0.771238	#N/A	#N/A	#N/A	0.78834	3.15404	#N/A	11	ENSG00000131089	ARHGEF9	protein_coding	Cdc42 guanine nucleotide exchange factor 9 [Source:HGNC Symbol;Acc:HGNC:14561]
TOX	#N/A	1.27113	5.85515	3.66563	#N/A	0.493205	1.53098	0.564523	#N/A	#N/A	#N/A	#N/A	1.79322	#N/A	0.99265	#N/A	1.93834	0.512277	4.58778	#N/A	11	ENSG00000198846	TOX	protein_coding	thymocyte selection associated high mobility group box [Source:HGNC Symbol;Acc:HGNC:18988]
MYO3B	1.54824	#N/A	6.14707	1.12913	#N/A	2.83387	2.09813	2.73571	#N/A	#N/A	#N/A	#N/A	2.40499	1.2399	1.61066	#N/A	0.490863	0.690563	#N/A	#N/A	11	ENSG00000071909	MYO3B	protein_coding	myosin IIIB [Source:HGNC Symbol;Acc:HGNC:15576]
CLUAP1	0.959597	0.812862	2.2787	2.39174	#N/A	#N/A	#N/A	#N/A	#N/A	0.692363	0.791204	0.487905	1.58345	#N/A	#N/A	0.784987	#N/A	1.27299	2.87545	#N/A	11	ENSG00000103351	CLUAP1	protein_coding	clusterin associated protein 1 [Source:HGNC Symbol;Acc:HGNC:19009]
CARNMT1-AS1	0.513619	1.08044	3.50749	1.28299	#N/A	#N/A	#N/A	0.663723	#N/A	#N/A	#N/A	1.00693	1.28215	#N/A	0.568016	0.609329	0.878107	#N/A	0.47638	#N/A	11	ENSG00000203321	CARNMT1-AS1	lncRNA	CARNMT1 antisense RNA 1 [Source:HGNC Symbol;Acc:HGNC:51188]
#266049	#N/A	0.534497	3.06869	0.72001	#N/A	#N/A	#N/A	#N/A	#N/A	#N/A	0.474222	1.08483	1.20431	#N/A	0.611005	0.837198	1.05711	#N/A	6.74943	0.862129	11	ENSG00000266049		lncRNA	novel transcript, antisense to SMCHD1
HS3ST3B1	2.76194	1.26801	4.46234	3.26671	#N/A	#N/A	#N/A	#N/A	#N/A	0.518706	0.474045	0.533226	2.66138	#N/A	0.507562	#N/A	#N/A	1.68087	3.2802	#N/A	11	ENSG00000125430	HS3ST3B1	protein_coding	heparan sulfate-glucosamine 3-sulfotransferase 3B1 [Source:HGNC Symbol;Acc:HGNC:5198]
KHDC1	0.93785	2.03258	4.74854	3.74205	#N/A	1.09323	0.911792	1.09136	#N/A	#N/A	#N/A	0.795325	3.19091	#N/A	1.09266	#N/A	#N/A	#N/A	0.470835	#N/A	11	ENSG00000135314	KHDC1	protein_coding	KH domain containing 1 [Source:HGNC Symbol;Acc:HGNC:21366]
C17orf67	#N/A	0.788793	1.70601	0.659651	#N/A	#N/A	#N/A	#N/A	#N/A	0.465557	0.818067	#N/A	1.26324	1.51743	0.682923	0.546466	#N/A	0.916089	0.500864	#N/A	11	ENSG00000214226	C17orf67	protein_coding	chromosome 17 open reading frame 67 [Source:HGNC Symbol;Acc:HGNC:27900]
PLCB1	3.17789	#N/A	#N/A	1.53343	#N/A	0.455286	2.87554	0.700971	0.98732	#N/A	#N/A	#N/A	0.820979	1.69148	#N/A	#N/A	1.02826	2.26607	7.13377	#N/A	11	ENSG00000182621	PLCB1	protein_coding	phospholipase C beta 1 [Source:HGNC Symbol;Acc:HGNC:15917]
HIVEP2	0.612209	0.949171	2.28014	1.63818	#N/A	#N/A	#N/A	#N/A	#N/A	0.45502	0.718534	0.79783	0.486418	#N/A	#N/A	1.53479	1.14972	#N/A	5.10131	#N/A	11	ENSG00000010818	HIVEP2	protein_coding	HIVEP zinc finger 2 [Source:HGNC Symbol;Acc:HGNC:4921]
PDK1-AS1	#N/A	0.655871	2.04609	1.48612	#N/A	#N/A	#N/A	#N/A	#N/A	0.967789	1.11525	1.24077	1.38475	#N/A	0.641206	1.03305	1.60193	#N/A	0.450305	#N/A	11	ENSG00000225205	PDK1-AS1	lncRNA	PDK1 and ITGA6 antisense RNA 1 [Source:HGNC Symbol;Acc:HGNC:40441]
#265907	1.71102	0.593177	3.00825	1.45313	#N/A	#N/A	#N/A	#N/A	#N/A	#N/A	#N/A	0.711952	1.91515	1.01196	#N/A	0.667181	1.19791	2.24783	0.449185	#N/A	11	ENSG00000265907		lncRNA	novel transcript, antisense to LPIN2
#254538	0.583949	0.675335	2.99029	0.905434	#N/A	0.448133	#N/A	0.896862	#N/A	#N/A	0.450935	1.04346	0.69149	#N/A	0.535441	#N/A	#N/A	#N/A	5.52137	#N/A	11	ENSG00000254538		lncRNA	novel transcript
AGK#006530	0.953467	0.785786	1.54419	1.2111	#N/A	0.456279	0.532793	0.582007	0.444503	#N/A	#N/A	#N/A	0.806677	#N/A	#N/A	#N/A	0.87327	#N/A	6.54411	#N/A	11	ENSG00000006530	AGK	protein_coding	acylglycerol kinase [Source:HGNC Symbol;Acc:HGNC:21869]
TNFRSF25	2.87725	0.873736	5.1815	2.95569	#N/A	#N/A	#N/A	#N/A	#N/A	1.11122	0.96655	#N/A	3.11795	#N/A	#N/A	2.09768	2.71614	2.0322	0.443988	#N/A	11	ENSG00000215788	TNFRSF25	protein_coding	TNF receptor superfamily member 25 [Source:HGNC Symbol;Acc:HGNC:11910]
LINC01237#233806	#N/A	0.686634	2.76692	1.08133	#N/A	#N/A	#N/A	#N/A	#N/A	0.442514	0.728632	0.748685	2.33071	0.622062	#N/A	1.21067	#N/A	0.907023	4.86282	#N/A	11	ENSG00000233806	LINC01237	lncRNA	long intergenic non-protein coding RNA 1237 [Source:HGNC Symbol;Acc:HGNC:49793]
USP53	0.636553	1.2272	4.26541	3.33623	#N/A	#N/A	#N/A	#N/A	#N/A	0.555451	0.862163	0.440218	1.2825	#N/A	#N/A	0.733653	0.623071	#N/A	6.02638	#N/A	11	ENSG00000145390	USP53	protein_coding	ubiquitin specific peptidase 53 [Source:HGNC Symbol;Acc:HGNC:29255]
ZNF101	0.438781	0.961054	2.58423	1.90746	#N/A	#N/A	#N/A	#N/A	#N/A	0.451528	0.568304	#N/A	1.54289	#N/A	#N/A	1.01949	0.777706	1.12761	3.03528	#N/A	11	ENSG00000181896	ZNF101	protein_coding	zinc finger protein 101 [Source:HGNC Symbol;Acc:HGNC:12881]
HSH2D	#N/A	#N/A	0.724806	#N/A	#N/A	1.20101	1.31924	1.41024	1.0309	0.734824	0.905889	#N/A	#N/A	1.01761	0.43533	#N/A	0.725693	#N/A	5.84559	#N/A	11	ENSG00000196684	HSH2D	protein_coding	hematopoietic SH2 domain containing [Source:HGNC Symbol;Acc:HGNC:24920]
SKP1	0.56274	0.711651	0.782447	0.797346	#N/A	#N/A	#N/A	#N/A	0.433189	0.484368	#N/A	#N/A	0.766484	#N/A	#N/A	0.811693	1.02671	0.788577	1.72258	#N/A	11	ENSG00000113558	SKP1	protein_coding	S-phase kinase associated protein 1 [Source:HGNC Symbol;Acc:HGNC:10899]
ZNF786	0.598967	0.698556	1.96639	0.702095	#N/A	0.422754	#N/A	0.550795	0.566941	#N/A	0.497021	#N/A	1.06728	0.81075	#N/A	#N/A	#N/A	#N/A	0.646118	#N/A	11	ENSG00000197362	ZNF786	protein_coding	zinc finger protein 786 [Source:HGNC Symbol;Acc:HGNC:21806]
#225450	0.637794	#N/A	2.28159	0.456328	#N/A	#N/A	#N/A	0.841279	#N/A	#N/A	0.418037	1.17143	1.40106	0.555959	#N/A	#N/A	0.72659	#N/A	5.7989	1.31562	11	ENSG00000225450		lncRNA	novel transcript
ALG13-AS1	#N/A	0.674287	3.43771	0.900206	#N/A	#N/A	#N/A	0.737513	#N/A	0.417343	0.727582	1.68995	0.889088	0.687068	#N/A	0.553905	#N/A	#N/A	0.912929	#N/A	11	ENSG00000229487	ALG13-AS1	lncRNA	ALG13 antisense RNA 1 [Source:HGNC Symbol;Acc:HGNC:41277]
FAM227B	0.543206	1.03721	3.10964	1.50666	#N/A	#N/A	#N/A	0.415045	#N/A	0.449784	0.518223	0.796587	1.66801	#N/A	#N/A	0.707507	#N/A	#N/A	0.832631	#N/A	11	ENSG00000166262	FAM227B	protein_coding	family with sequence similarity 227 member B [Source:HGNC Symbol;Acc:HGNC:26543]
GOLGA8B	0.65385	1.32432	5.5127	3.58229	#N/A	#N/A	#N/A	0.493148	#N/A	0.409694	0.798848	0.883402	2.13982	#N/A	#N/A	#N/A	1.08694	#N/A	5.13093	#N/A	11	ENSG00000215252	GOLGA8B	protein_coding	golgin A8 family member B [Source:HGNC Symbol;Acc:HGNC:31973]
TMLHE-AS1	#N/A	#N/A	2.46452	#N/A	#N/A	0.410111	#N/A	1.11456	0.466052	#N/A	0.646716	1.86563	#N/A	1.08469	0.684862	0.404629	#N/A	0.82968	6.38982	#N/A	11	ENSG00000224533	TMLHE-AS1	lncRNA	TMLHE antisense RNA 1 [Source:HGNC Symbol;Acc:HGNC:44261]
TGIF2	#N/A	#N/A	#N/A	0.783394	#N/A	0.463106	#N/A	0.489458	0.64389	0.411763	0.701383	0.475304	#N/A	0.55633	0.529243	0.400506	#N/A	#N/A	2.51277	#N/A	11	ENSG00000118707	TGIF2	protein_coding	TGFB induced factor homeobox 2 [Source:HGNC Symbol;Acc:HGNC:15764]
#253194	1.01078	1.21054	2.85459	1.99435	#N/A	#N/A	#N/A	0.860888	#N/A	0.997432	1.09106	1.77097	2.08698	#N/A	#N/A	0.856893	#N/A	#N/A	0.399046	#N/A	11	ENSG00000253194		lncRNA	novel transcript, antisense to FAM184A
SKAP1-AS2	2.2566	1.59249	6.14731	3.78801	#N/A	#N/A	#N/A	0.564505	#N/A	#N/A	0.398799	0.995924	4.54768	#N/A	#N/A	#N/A	2.35958	1.48677	1.13975	#N/A	11	ENSG00000235300	SKAP1-AS2	lncRNA	SKAP1 antisense RNA 2 [Source:HGNC Symbol;Acc:HGNC:55570]
MIR23AHG#267519	0.932454	#N/A	#N/A	#N/A	#N/A	2.16056	2.13463	3.26068	0.419469	1.81269	3.52668	2.03738	#N/A	0.807642	0.398555	0.847186	#N/A	#N/A	#N/A	#N/A	11	ENSG00000267519	MIR23AHG	lncRNA	miR-23a/27a/24-2 cluster host gene [Source:HGNC Symbol;Acc:HGNC:27620]
ESR2	1.16537	1.54493	6.18123	3.53629	#N/A	#N/A	0.766559	0.396731	#N/A	#N/A	#N/A	0.490311	3.92402	#N/A	#N/A	#N/A	0.914917	0.482397	4.70523	#N/A	11	ENSG00000140009	ESR2	protein_coding	estrogen receptor 2 [Source:HGNC Symbol;Acc:HGNC:3468]
RIN3	0.396414	#N/A	#N/A	#N/A	#N/A	1.88216	1.12717	2.35934	1.28812	#N/A	0.3969	#N/A	#N/A	0.930822	0.519166	#N/A	1.18139	1.47169	3.32364	#N/A	11	ENSG00000100599	RIN3	protein_coding	Ras and Rab interactor 3 [Source:HGNC Symbol;Acc:HGNC:18751]
RNF115	0.701878	0.393362	0.770753	0.928377	#N/A	0.607593	0.649814	0.665819	0.417889	#N/A	#N/A	#N/A	0.7141	#N/A	#N/A	#N/A	#N/A	0.443937	3.6064	#N/A	11	ENSG00000265491	RNF115	protein_coding	ring finger protein 115 [Source:HGNC Symbol;Acc:HGNC:18154]
IL3RA	#N/A	#N/A	#N/A	#N/A	#N/A	0.392983	#N/A	0.688097	0.921306	1.89233	2.7996	2.0063	#N/A	1.4938	1.54656	1.4572	#N/A	0.851327	2.31834	#N/A	11	ENSG00000185291	IL3RA	protein_coding	interleukin 3 receptor subunit alpha [Source:HGNC Symbol;Acc:HGNC:6012]
TOM1L2	0.968736	#N/A	0.752813	0.830076	#N/A	#N/A	#N/A	#N/A	#N/A	0.391484	0.659435	0.65407	0.89673	#N/A	0.468187	0.676242	0.651165	#N/A	4.95901	#N/A	11	ENSG00000175662	TOM1L2	protein_coding	target of myb1 like 2 membrane trafficking protein [Source:HGNC Symbol;Acc:HGNC:11984]
CEACAM21#007129	0.474089	1.28649	5.98219	3.48167	#N/A	#N/A	#N/A	#N/A	#N/A	0.389788	0.544951	#N/A	3.36349	1.08605	0.396088	0.514781	#N/A	#N/A	3.20387	#N/A	11	ENSG00000007129	CEACAM21	protein_coding	CEA cell adhesion molecule 21 [Source:HGNC Symbol;Acc:HGNC:28834]
CDC42SE1	0.505801	0.722137	1.04637	0.552354	#N/A	#N/A	#N/A	#N/A	#N/A	#N/A	#N/A	#N/A	0.954923	0.406443	0.388811	#N/A	1.49251	0.891679	4.57236	1.38611	11	ENSG00000197622	CDC42SE1	protein_coding	CDC42 small effector 1 [Source:HGNC Symbol;Acc:HGNC:17719]
UBASH3B	1.9552	#N/A	0.645318	#N/A	#N/A	#N/A	#N/A	#N/A	#N/A	0.938131	1.23089	1.01877	#N/A	#N/A	0.729989	0.387917	1.74323	0.832891	6.40922	1.25928	11	ENSG00000154127	UBASH3B	protein_coding	ubiquitin associated and SH3 domain containing B [Source:HGNC Symbol;Acc:HGNC:29884]
CASP6	0.841467	0.774651	1.69498	1.14302	#N/A	#N/A	#N/A	#N/A	#N/A	0.636025	0.717501	0.653546	1.06755	#N/A	0.995625	1.67793	#N/A	#N/A	0.386935	#N/A	11	ENSG00000138794	CASP6	protein_coding	caspase 6 [Source:HGNC Symbol;Acc:HGNC:1507]
PXN	2.96649	#N/A	#N/A	2.26778	#N/A	0.5983	0.812697	0.720622	#N/A	#N/A	#N/A	#N/A	1.06839	0.964675	0.382558	#N/A	1.64419	1.59225	2.73743	#N/A	11	ENSG00000089159	PXN	protein_coding	paxillin [Source:HGNC Symbol;Acc:HGNC:9718]
TMEM204	2.41879	1.13094	6.05942	3.04377	#N/A	#N/A	#N/A	#N/A	#N/A	0.819202	0.656318	#N/A	2.54305	#N/A	#N/A	1.22889	1.80416	2.08277	0.381404	#N/A	11	ENSG00000131634	TMEM204	protein_coding	transmembrane protein 204 [Source:HGNC Symbol;Acc:HGNC:14158]
FLNB	#N/A	0.58159	1.37279	0.801554	#N/A	0.380951	#N/A	#N/A	#N/A	1.24615	1.13987	1.06106	0.609089	#N/A	#N/A	1.04207	#N/A	0.755652	1.10928	#N/A	11	ENSG00000136068	FLNB	protein_coding	filamin B [Source:HGNC Symbol;Acc:HGNC:3755]
THEMIS#172673	3.09563	1.31004	6.04092	3.80449	#N/A	#N/A	#N/A	#N/A	#N/A	#N/A	#N/A	#N/A	3.94032	0.378679	#N/A	2.21689	2.27057	2.3934	6.55822	2.68968	11	ENSG00000172673	THEMIS	protein_coding	thymocyte selection associated [Source:HGNC Symbol;Acc:HGNC:21569]
STMN3	0.547161	1.3065	4.97027	2.84278	#N/A	#N/A	#N/A	#N/A	#N/A	0.376951	#N/A	#N/A	2.18353	#N/A	0.48439	2.3089	1.34156	1.35986	6.17565	#N/A	11	ENSG00000197457	STMN3	protein_coding	stathmin 3 [Source:HGNC Symbol;Acc:HGNC:15926]
HIPK2	#N/A	#N/A	#N/A	#N/A	#N/A	0.728635	0.376489	0.676806	0.828539	1.57486	1.77497	1.03355	#N/A	0.938613	0.859979	#N/A	1.39855	#N/A	3.05661	#N/A	11	ENSG00000064393	HIPK2	protein_coding	homeodomain interacting protein kinase 2 [Source:HGNC Symbol;Acc:HGNC:14402]
SKAP1-AS1	2.18646	1.66263	6.2604	3.5206	#N/A	#N/A	#N/A	0.366061	#N/A	#N/A	#N/A	0.713796	3.91111	#N/A	#N/A	#N/A	2.34414	1.9382	6.86021	1.59537	11	ENSG00000263787	SKAP1-AS1	lncRNA	SKAP1 antisense RNA 1 [Source:HGNC Symbol;Acc:HGNC:53166]
#286417	1.90095	1.19686	5.7922	2.9858	#N/A	#N/A	#N/A	#N/A	#N/A	0.365486	#N/A	1.10575	2.09905	1.0164	#N/A	1.11155	#N/A	0.607173	0.596819	#N/A	11	ENSG00000286417		lncRNA	novel transcript, antisense to SUPT3H
FAM117B	#N/A	#N/A	#N/A	#N/A	#N/A	0.363966	#N/A	0.534552	1.22937	1.2893	1.7349	1.36061	#N/A	0.408349	0.927194	1.69521	#N/A	1.08	6.42059	#N/A	11	ENSG00000138439	FAM117B	protein_coding	family with sequence similarity 117 member B [Source:HGNC Symbol;Acc:HGNC:14440]
PRPF40B	#N/A	0.690165	1.81484	1.58541	#N/A	0.362086	#N/A	0.491886	#N/A	0.716264	0.833546	0.810238	1.09987	#N/A	#N/A	0.478963	#N/A	#N/A	4.87442	#N/A	11	ENSG00000110844	PRPF40B	protein_coding	pre-mRNA processing factor 40 homolog B [Source:HGNC Symbol;Acc:HGNC:25031]
TRGC1	3.54786	1.44365	5.23775	5.36466	#N/A	1.34919	3.38901	0.922775	#N/A	#N/A	#N/A	#N/A	3.92411	#N/A	#N/A	#N/A	1.92555	3.2909	0.361162	#N/A	11	ENSG00000211689	TRGC1	TR_C_gene	T cell receptor gamma constant 1 [Source:HGNC Symbol;Acc:HGNC:12275]
RRAS2	#N/A	1.40796	4.97951	3.69232	#N/A	0.806758	1.1319	1.00811	1.01578	#N/A	#N/A	#N/A	3.4498	0.77406	#N/A	#N/A	1.64169	#N/A	0.354823	#N/A	11	ENSG00000133818	RRAS2	protein_coding	RAS related 2 [Source:HGNC Symbol;Acc:HGNC:17271]
IL21R	1.11461	1.07839	4.15996	#N/A	#N/A	0.349907	#N/A	0.506356	#N/A	#N/A	#N/A	#N/A	2.42066	#N/A	0.474349	#N/A	1.43269	1.44167	4.47149	1.1674	11	ENSG00000103522	IL21R	protein_coding	interleukin 21 receptor [Source:HGNC Symbol;Acc:HGNC:6006]
CHD7	#N/A	#N/A	2.38554	1.04615	#N/A	#N/A	#N/A	#N/A	0.568077	1.03755	1.35002	1.01104	2.06121	1.42663	#N/A	0.812954	1.51234	#N/A	0.349026	#N/A	11	ENSG00000171316	CHD7	protein_coding	chromodomain helicase DNA binding protein 7 [Source:HGNC Symbol;Acc:HGNC:20626]
TTC39C	0.799782	0.556278	1.25418	1.53099	#N/A	#N/A	#N/A	#N/A	#N/A	#N/A	0.34537	#N/A	1.03523	0.626061	#N/A	0.878178	#N/A	1.87408	8.98712	1.14265	11	ENSG00000168234	TTC39C	protein_coding	tetratricopeptide repeat domain 39C [Source:HGNC Symbol;Acc:HGNC:26595]
TCF7L2	1.22241	#N/A	#N/A	#N/A	#N/A	2.8645	3.13733	3.46686	1.69288	0.519421	1.36701	0.740606	#N/A	1.15458	1.04122	0.342671	#N/A	#N/A	#N/A	#N/A	11	ENSG00000148737	TCF7L2	protein_coding	transcription factor 7 like 2 [Source:HGNC Symbol;Acc:HGNC:11641]
MLLT6#275023	0.839361	0.812198	1.63301	2.24331	#N/A	0.342211	#N/A	#N/A	0.376556	#N/A	#N/A	#N/A	1.9061	0.772319	#N/A	#N/A	0.864042	1.10233	5.79992	#N/A	11	ENSG00000275023	MLLT6	protein_coding	MLLT6, PHD finger containing [Source:HGNC Symbol;Acc:HGNC:7138]
GNG7	#N/A	#N/A	#N/A	0.872216	#N/A	0.514096	#N/A	0.879441	0.971847	2.93151	3.48202	1.46292	#N/A	2.08312	0.919603	3.16186	#N/A	#N/A	0.34176	#N/A	11	ENSG00000176533	GNG7	protein_coding	G protein subunit gamma 7 [Source:HGNC Symbol;Acc:HGNC:4410]
SFMBT1	#N/A	0.983755	2.93681	2.09858	#N/A	#N/A	#N/A	#N/A	#N/A	0.785366	0.992975	0.61482	2.25541	#N/A	#N/A	0.763552	1.62764	#N/A	0.341023	1.30656	11	ENSG00000163935	SFMBT1	protein_coding	Scm like with four mbt domains 1 [Source:HGNC Symbol;Acc:HGNC:20255]
MTA3	#N/A	0.625821	1.53319	2.16868	#N/A	0.338795	#N/A	0.569426	0.500325	#N/A	0.410779	0.618779	0.87493	#N/A	#N/A	0.721902	#N/A	#N/A	5.94608	#N/A	11	ENSG00000057935	MTA3	protein_coding	metastasis associated 1 family member 3 [Source:HGNC Symbol;Acc:HGNC:23784]
ARMH4	0.337588	0.384048	1.12148	0.624541	#N/A	#N/A	#N/A	0.454234	#N/A	#N/A	0.514356	0.743801	#N/A	#N/A	0.505117	0.390876	#N/A	0.575255	4.64635	#N/A	11	ENSG00000139971	ARMH4	protein_coding	armadillo like helical domain containing 4 [Source:HGNC Symbol;Acc:HGNC:19846]
#274265	0.672966	0.595746	1.32696	1.85767	#N/A	#N/A	#N/A	0.336156	0.470746	#N/A	#N/A	#N/A	1.59665	0.672651	#N/A	#N/A	1.45239	0.877857	5.20384	#N/A	11	ENSG00000274265		lncRNA	novel transcript
SESN3	#N/A	0.528098	0.784609	#N/A	#N/A	#N/A	#N/A	#N/A	#N/A	1.65298	1.84274	1.3444	1.07703	#N/A	1.89985	2.68277	1.63336	2.26793	0.334762	#N/A	11	ENSG00000149212	SESN3	protein_coding	sestrin 3 [Source:HGNC Symbol;Acc:HGNC:23060]
PPP1R3F	0.836146	0.884407	1.98459	1.54953	#N/A	#N/A	#N/A	#N/A	#N/A	0.898472	0.727319	#N/A	1.04455	#N/A	#N/A	1.42946	1.11029	1.08694	0.329153	#N/A	11	ENSG00000049769	PPP1R3F	protein_coding	protein phosphatase 1 regulatory subunit 3F [Source:HGNC Symbol;Acc:HGNC:14944]
ANKH	0.773866	0.629799	1.58313	#N/A	#N/A	#N/A	#N/A	#N/A	#N/A	0.325362	0.471021	0.43306	0.777925	#N/A	#N/A	0.725775	1.05402	1.1097	5.61509	#N/A	11	ENSG00000154122	ANKH	protein_coding	ANKH inorganic pyrophosphate transport regulator [Source:HGNC Symbol;Acc:HGNC:15492]
NOTCH2	#N/A	#N/A	#N/A	#N/A	#N/A	0.6907	0.876755	0.972575	0.359902	0.437939	0.718248	0.700282	#N/A	0.706404	0.35288	0.323082	#N/A	#N/A	4.51895	#N/A	11	ENSG00000134250	NOTCH2	protein_coding	notch receptor 2 [Source:HGNC Symbol;Acc:HGNC:7882]
RASGRP2	#N/A	0.405161	1.03307	0.44559	#N/A	#N/A	#N/A	#N/A	#N/A	0.415975	0.321274	#N/A	1.21493	#N/A	0.548647	0.389072	0.938081	0.935968	1.48043	#N/A	11	ENSG00000068831	RASGRP2	protein_coding	RAS guanyl releasing protein 2 [Source:HGNC Symbol;Acc:HGNC:9879]
ESYT2	1.4197	#N/A	0.664538	1.14842	#N/A	#N/A	#N/A	#N/A	#N/A	0.32705	0.323329	0.31936	0.47517	#N/A	0.493107	#N/A	0.781127	1.09981	6.08975	#N/A	11	ENSG00000117868	ESYT2	protein_coding	extended synaptotagmin 2 [Source:HGNC Symbol;Acc:HGNC:22211]
GNG2	1.2216	0.317878	0.713568	#N/A	#N/A	0.511684	0.835425	0.574095	#N/A	#N/A	#N/A	#N/A	0.917918	#N/A	#N/A	#N/A	1.10801	1.1496	5.61305	1.50053	11	ENSG00000186469	GNG2	protein_coding	G protein subunit gamma 2 [Source:HGNC Symbol;Acc:HGNC:4404]
MIGA1	0.419534	0.605034	0.883853	0.512535	#N/A	#N/A	#N/A	0.31755	#N/A	#N/A	#N/A	0.416797	0.869651	#N/A	#N/A	0.396665	0.535042	0.800127	3.55592	#N/A	11	ENSG00000180488	MIGA1	protein_coding	mitoguardin 1 [Source:HGNC Symbol;Acc:HGNC:24741]
STK17A	#N/A	0.998682	2.96647	1.93266	#N/A	0.313263	#N/A	0.375226	0.442988	#N/A	#N/A	#N/A	2.01833	#N/A	#N/A	#N/A	0.990303	0.905799	5.56598	1.09532	11	ENSG00000164543	STK17A	protein_coding	serine/threonine kinase 17a [Source:HGNC Symbol;Acc:HGNC:11395]
SFXN2	0.723823	1.12753	3.23625	2.78875	#N/A	#N/A	#N/A	#N/A	0.881985	0.782339	1.05396	0.972914	2.29253	#N/A	#N/A	1.40562	#N/A	#N/A	0.312013	#N/A	11	ENSG00000156398	SFXN2	protein_coding	sideroflexin 2 [Source:HGNC Symbol;Acc:HGNC:16086]
COA7	#N/A	0.845685	1.2425	1.95846	#N/A	#N/A	#N/A	#N/A	#N/A	0.99589	0.96527	0.770375	1.64337	#N/A	#N/A	1.07762	2.33332	1.04941	0.311975	#N/A	11	ENSG00000162377	COA7	protein_coding	cytochrome c oxidase assembly factor 7 [Source:HGNC Symbol;Acc:HGNC:25716]
LINC01138	1.33135	0.533677	1.48458	2.18917	#N/A	#N/A	#N/A	0.311539	0.553493	#N/A	#N/A	#N/A	1.25233	0.458307	#N/A	#N/A	1.5185	1.20325	4.5712	#N/A	11	ENSG00000274020	LINC01138	lncRNA	long intergenic non-protein coding RNA 1138 [Source:HGNC Symbol;Acc:HGNC:49454]
NMT2	1.21787	1.31054	4.13638	2.00945	#N/A	#N/A	#N/A	#N/A	#N/A	0.308103	0.356051	#N/A	2.63659	#N/A	#N/A	0.334702	1.49826	1.3266	6.89495	#N/A	11	ENSG00000152465	NMT2	protein_coding	N-myristoyltransferase 2 [Source:HGNC Symbol;Acc:HGNC:7858]
MIAT	1.03579	#N/A	5.44986	3.11115	#N/A	#N/A	1.76536	#N/A	#N/A	#N/A	#N/A	#N/A	3.67936	1.05879	0.844887	0.357756	1.64712	0.776031	0.306987	#N/A	11	ENSG00000225783	MIAT	lncRNA	myocardial infarction associated transcript [Source:HGNC Symbol;Acc:HGNC:33425]
RALGPS2	#N/A	#N/A	0.948124	#N/A	#N/A	0.57754	#N/A	1.10184	1.95074	3.42151	4.80644	1.78036	#N/A	0.741489	0.432914	1.57801	#N/A	#N/A	0.306485	#N/A	11	ENSG00000116191	RALGPS2	protein_coding	Ral GEF with PH domain and SH3 binding motif 2 [Source:HGNC Symbol;Acc:HGNC:30279]
RTKN2	2.71873	#N/A	5.33428	4.25572	#N/A	#N/A	#N/A	#N/A	#N/A	0.977089	1.67983	#N/A	4.87539	#N/A	0.464222	3.15993	2.31659	#N/A	0.346167	0.301308	11	ENSG00000182010	RTKN2	protein_coding	rhotekin 2 [Source:HGNC Symbol;Acc:HGNC:19364]
ZNF439	#N/A	0.803814	1.57778	0.769408	#N/A	#N/A	#N/A	0.601079	1.05286	1.19037	1.42516	0.911521	#N/A	#N/A	1.32384	#N/A	#N/A	0.910683	0.299199	#N/A	11	ENSG00000171291	ZNF439	protein_coding	zinc finger protein 439 [Source:HGNC Symbol;Acc:HGNC:20873]
RBMS1	1.7937	#N/A	#N/A	0.516608	#N/A	#N/A	#N/A	#N/A	#N/A	0.40708	0.42854	0.316539	1.19939	0.913332	#N/A	0.299152	0.491222	2.17666	5.58953	#N/A	11	ENSG00000153250	RBMS1	protein_coding	RNA binding motif single stranded interacting protein 1 [Source:HGNC Symbol;Acc:HGNC:9907]
MNAT1	#N/A	0.962803	1.66458	1.24065	#N/A	0.502545	0.290265	0.613514	0.665601	#N/A	#N/A	0.447107	0.950732	0.413363	#N/A	#N/A	#N/A	#N/A	5.2635	#N/A	11	ENSG00000020426	MNAT1	protein_coding	MNAT1 component of CDK activating kinase [Source:HGNC Symbol;Acc:HGNC:7181]
ARHGAP42	#N/A	#N/A	4.26394	3.07707	#N/A	4.39812	3.51422	5.75493	3.28112	0.824164	1.67136	0.9412	#N/A	#N/A	2.91285	#N/A	#N/A	#N/A	0.288589	#N/A	11	ENSG00000165895	ARHGAP42	protein_coding	Rho GTPase activating protein 42 [Source:HGNC Symbol;Acc:HGNC:26545]
LIPC	3.11635	0.965649	3.17376	1.44638	#N/A	0.866589	#N/A	1.02608	#N/A	0.837126	#N/A	#N/A	3.5947	#N/A	#N/A	#N/A	1.4487	1.86475	0.285509	#N/A	11	ENSG00000166035	LIPC	protein_coding	lipase C, hepatic type [Source:HGNC Symbol;Acc:HGNC:6619]
SUPT3H	0.715897	0.809633	1.94713	1.30993	#N/A	#N/A	#N/A	#N/A	#N/A	0.28343	#N/A	0.299765	0.842768	0.380746	#N/A	0.711407	#N/A	0.494383	6.26093	#N/A	11	ENSG00000196284	SUPT3H	protein_coding	SPT3 homolog, SAGA and STAGA complex component [Source:HGNC Symbol;Acc:HGNC:11466]
RFTN1	0.669261	0.479405	1.16725	#N/A	#N/A	0.292302	#N/A	0.521198	0.278463	#N/A	0.297481	0.295998	#N/A	#N/A	0.782491	#N/A	#N/A	#N/A	8.39227	1.09561	11	ENSG00000131378	RFTN1	protein_coding	raftlin, lipid raft linker 1 [Source:HGNC Symbol;Acc:HGNC:30278]
TEX9	#N/A	0.931564	3.61159	2.16841	#N/A	#N/A	#N/A	#N/A	#N/A	0.901164	1.66076	0.956563	2.04273	#N/A	1.82089	2.00533	1.5654	#N/A	0.275833	#N/A	11	ENSG00000151575	TEX9	protein_coding	testis expressed 9 [Source:HGNC Symbol;Acc:HGNC:29585]
RIPOR2	#N/A	0.436718	1.10609	0.42813	#N/A	#N/A	#N/A	#N/A	#N/A	#N/A	0.279897	0.272573	1.17423	#N/A	#N/A	0.546185	0.755484	0.362552	5.25684	0.799244	11	ENSG00000111913	RIPOR2	protein_coding	RHO family interacting cell polarization regulator 2 [Source:HGNC Symbol;Acc:HGNC:13872]
FYN	2.07385	#N/A	0.623143	0.402085	#N/A	#N/A	0.279195	0.272169	0.335434	#N/A	#N/A	#N/A	0.845599	#N/A	#N/A	#N/A	1.44839	2.12309	5.64376	1.69323	11	ENSG00000010810	FYN	protein_coding	FYN proto-oncogene, Src family tyrosine kinase [Source:HGNC Symbol;Acc:HGNC:4037]
RPL34-DT	0.940448	0.527358	2.52647	2.17581	#N/A	#N/A	#N/A	#N/A	#N/A	0.829384	1.01882	0.79442	1.65035	#N/A	#N/A	1.36382	1.25635	#N/A	0.270924	#N/A	11	ENSG00000234492	RPL34-DT	lncRNA	RPL34 divergent transcript [Source:HGNC Symbol;Acc:HGNC:26749]
FRMPD3	#N/A	1.27875	5.05235	4.1122	#N/A	2.91339	3.11867	3.34823	0.820703	#N/A	#N/A	#N/A	3.72487	#N/A	#N/A	#N/A	1.51094	1.76778	0.270522	#N/A	11	ENSG00000147234	FRMPD3	protein_coding	FERM and PDZ domain containing 3 [Source:HGNC Symbol;Acc:HGNC:29382]
CD8B	3.08588	#N/A	0.265455	3.28084	#N/A	1.36266	#N/A	#N/A	0.847626	#N/A	#N/A	#N/A	3.72256	#N/A	0.565124	1.60058	2.28899	1.23803	0.292985	#N/A	11	ENSG00000172116	CD8B	protein_coding	CD8b molecule [Source:HGNC Symbol;Acc:HGNC:1707]
MFGE8	2.18281	1.15795	4.56374	3.43733	#N/A	#N/A	#N/A	#N/A	#N/A	1.38136	1.12895	#N/A	3.94514	#N/A	#N/A	0.931341	1.3982	1.26292	0.25676	#N/A	11	ENSG00000140545	MFGE8	protein_coding	milk fat globule EGF and factor V/VIII domain containing [Source:HGNC Symbol;Acc:HGNC:7036]
PIP4K2A	0.638725	0.541019	1.03006	0.648674	#N/A	0.256539	0.516319	0.358802	#N/A	#N/A	#N/A	#N/A	0.659394	#N/A	#N/A	#N/A	0.713753	1.6055	2.77907	#N/A	11	ENSG00000150867	PIP4K2A	protein_coding	phosphatidylinositol-5-phosphate 4-kinase type 2 alpha [Source:HGNC Symbol;Acc:HGNC:8997]
PRAM1	0.957326	#N/A	#N/A	#N/A	#N/A	2.81337	2.32248	0.252776	0.584151	2.97142	3.81753	0.91103	#N/A	2.52503	2.04066	1.81773	#N/A	#N/A	#N/A	#N/A	11	ENSG00000133246	PRAM1	protein_coding	PML-RARA regulated adaptor molecule 1 [Source:HGNC Symbol;Acc:HGNC:30091]
SPTB	3.4838	0.901211	5.2436	3.92512	#N/A	0.778355	2.87143	#N/A	#N/A	#N/A	#N/A	#N/A	2.77043	2.12816	#N/A	#N/A	2.14721	2.08525	0.249099	#N/A	11	ENSG00000070182	SPTB	protein_coding	spectrin beta, erythrocytic [Source:HGNC Symbol;Acc:HGNC:11274]
CDK17	0.433957	0.524309	1.06081	0.5345	#N/A	0.248648	0.413492	0.404415	0.301042	#N/A	#N/A	#N/A	0.698959	#N/A	#N/A	#N/A	0.538199	#N/A	5.18313	#N/A	11	ENSG00000059758	CDK17	protein_coding	cyclin dependent kinase 17 [Source:HGNC Symbol;Acc:HGNC:8750]
IRAK2	#N/A	#N/A	0.905945	2.30453	#N/A	0.748322	0.985757	0.961018	0.895487	#N/A	0.445485	#N/A	1.04191	1.9385	#N/A	#N/A	1.42207	#N/A	0.247819	#N/A	11	ENSG00000134070	IRAK2	protein_coding	interleukin 1 receptor associated kinase 2 [Source:HGNC Symbol;Acc:HGNC:6113]
SIDT1	0.482545	1.57907	5.82336	3.64571	#N/A	0.291241	#N/A	0.403602	0.247056	#N/A	#N/A	#N/A	3.35386	#N/A	#N/A	#N/A	1.00905	#N/A	6.04051	1.31392	11	ENSG00000072858	SIDT1	protein_coding	SID1 transmembrane family member 1 [Source:HGNC Symbol;Acc:HGNC:25967]
CLDND2	1.73555	0.979755	2.83185	1.94142	#N/A	3.02025	3.42103	3.40783	1.99493	#N/A	#N/A	#N/A	1.78019	#N/A	#N/A	#N/A	#N/A	1.31602	0.245547	#N/A	11	ENSG00000160318	CLDND2	protein_coding	claudin domain containing 2 [Source:HGNC Symbol;Acc:HGNC:28511]
SUCLG2	#N/A	0.404353	0.800816	0.362485	#N/A	#N/A	#N/A	#N/A	0.242301	#N/A	0.25576	0.284329	1.24331	0.625722	0.355802	#N/A	1.16012	#N/A	4.94495	#N/A	11	ENSG00000172340	SUCLG2	protein_coding	succinate-CoA ligase GDP-forming subunit beta [Source:HGNC Symbol;Acc:HGNC:11450]
VIPR2	4.38951	1.52792	6.39143	4.74695	#N/A	3.3264	2.94566	3.30862	1.93399	#N/A	#N/A	#N/A	4.72272	#N/A	#N/A	#N/A	#N/A	2.1176	0.239232	#N/A	11	ENSG00000106018	VIPR2	protein_coding	vasoactive intestinal peptide receptor 2 [Source:HGNC Symbol;Acc:HGNC:12695]
FKBP5	1.73301	#N/A	#N/A	0.67328	#N/A	#N/A	#N/A	#N/A	#N/A	0.530986	0.765249	0.64268	#N/A	0.718198	0.236472	1.32929	0.515961	1.60805	7.2133	#N/A	11	ENSG00000096060	FKBP5	protein_coding	FKBP prolyl isomerase 5 [Source:HGNC Symbol;Acc:HGNC:3721]
ARHGEF28	3.43095	#N/A	5.48848	3.40029	#N/A	2.77856	3.22782	3.13746	1.1556	#N/A	#N/A	#N/A	4.65746	#N/A	2.57039	#N/A	0.891619	#N/A	0.231396	#N/A	11	ENSG00000214944	ARHGEF28	protein_coding	Rho guanine nucleotide exchange factor 28 [Source:HGNC Symbol;Acc:HGNC:30322]
SNED1-AS1	#N/A	#N/A	2.27234	#N/A	#N/A	0.383486	#N/A	#N/A	#N/A	2.26183	2.51328	1.94001	2.55003	1.01311	2.52856	2.85608	1.79794	#N/A	0.229319	#N/A	11	ENSG00000225521	SNED1-AS1	lncRNA	SNED1 antisense RNA 1 [Source:HGNC Symbol;Acc:HGNC:41060]
PAFAH2	1.43485	0.704022	0.81311	1.70074	#N/A	1.29452	0.803825	1.2153	0.877248	#N/A	#N/A	#N/A	1.74724	#N/A	#N/A	#N/A	#N/A	0.908031	0.228828	#N/A	11	ENSG00000158006	PAFAH2	protein_coding	platelet activating factor acetylhydrolase 2 [Source:HGNC Symbol;Acc:HGNC:8579]
CEP85L	0.799718	#N/A	0.502228	0.524864	#N/A	#N/A	#N/A	#N/A	#N/A	0.224469	0.292639	0.391745	0.801825	#N/A	#N/A	0.429677	0.861987	1.11021	6.05198	#N/A	11	ENSG00000111860	CEP85L	protein_coding	centrosomal protein 85 like [Source:HGNC Symbol;Acc:HGNC:21638]
GLG1	0.597303	0.302458	0.590111	0.570208	#N/A	#N/A	#N/A	#N/A	#N/A	0.219059	#N/A	0.303801	0.65051	#N/A	0.357122	0.290824	#N/A	#N/A	6.52347	0.843053	11	ENSG00000090863	GLG1	protein_coding	golgi glycoprotein 1 [Source:HGNC Symbol;Acc:HGNC:4316]
ELAPOR1	1.8658	1.37991	4.72137	3.33087	#N/A	#N/A	#N/A	#N/A	#N/A	#N/A	0.763207	#N/A	3.93295	#N/A	#N/A	1.60962	1.40426	1.92037	0.328669	0.211117	11	ENSG00000116299	ELAPOR1	protein_coding	endosome-lysosome associated apoptosis and autophagy regulator 1 [Source:HGNC Symbol;Acc:HGNC:29618]
ZKSCAN7-AS1#236869	#N/A	0.714032	2.6707	1.13388	#N/A	0.817001	#N/A	1.0612	1.27747	#N/A	0.76449	0.957173	#N/A	0.645165	0.914556	#N/A	#N/A	#N/A	0.203353	#N/A	11	ENSG00000236869	ZKSCAN7-AS1	lncRNA	ZKSCAN7 ZNF cluster antisense RNA 1 [Source:HGNC Symbol;Acc:HGNC:53964]
MGAT5	#N/A	#N/A	1.0402	0.92283	#N/A	#N/A	0.202201	#N/A	#N/A	0.6066	0.793982	0.546315	0.835325	#N/A	#N/A	0.66875	#N/A	0.866712	5.95416	1.00965	11	ENSG00000152127	MGAT5	protein_coding	alpha-1,6-mannosylglycoprotein 6-beta-N-acetylglucosaminyltransferase [Source:HGNC Symbol;Acc:HGNC:7049]
ADGRL1#072071	2.07665	#N/A	2.10403	0.825858	#N/A	0.663808	#N/A	#N/A	1.45125	0.752884	1.17482	0.775575	#N/A	1.06246	#N/A	#N/A	#N/A	1.40403	0.195668	#N/A	11	ENSG00000072071	ADGRL1	protein_coding	adhesion G protein-coupled receptor L1 [Source:HGNC Symbol;Acc:HGNC:20973]
LARGE1	#N/A	#N/A	1.28622	#N/A	#N/A	0.655386	#N/A	1.02305	1.25159	1.17882	2.54216	1.17464	1.10577	0.968673	2.83018	#N/A	#N/A	#N/A	0.195236	#N/A	11	ENSG00000133424	LARGE1	protein_coding	LARGE xylosyl- and glucuronyltransferase 1 [Source:HGNC Symbol;Acc:HGNC:6511]
HULC	#N/A	0.858582	1.56741	1.17636	#N/A	0.534855	#N/A	1.19904	#N/A	0.971547	1.12293	1.53072	#N/A	#N/A	0.750031	0.563274	#N/A	#N/A	0.189935	#N/A	11	ENSG00000285219	HULC	lncRNA	hepatocellular carcinoma up-regulated long non-coding RNA [Source:HGNC Symbol;Acc:HGNC:34232]
TTC28	#N/A	#N/A	1.27082	1.77826	#N/A	0.909266	#N/A	1.02638	1.04119	1.43937	1.9138	1.44294	#N/A	1.45394	1.14957	#N/A	#N/A	#N/A	0.187377	#N/A	11	ENSG00000100154	TTC28	protein_coding	tetratricopeptide repeat domain 28 [Source:HGNC Symbol;Acc:HGNC:29179]
CASC19	1.35931	0.990191	4.66783	3.23699	#N/A	#N/A	#N/A	#N/A	#N/A	#N/A	#N/A	0.721858	3.76656	#N/A	#N/A	2.10012	2.32717	1.879	0.26259	0.184833	11	ENSG00000254166	CASC19	lncRNA	cancer susceptibility 19 [Source:HGNC Symbol;Acc:HGNC:49476]
PTGDS	3.36676	1.4513	7.04141	3.96313	#N/A	2.23039	5.25049	3.14331	1.402	#N/A	#N/A	#N/A	4.1736	0.727454	#N/A	#N/A	#N/A	#N/A	0.182259	#N/A	11	ENSG00000107317	PTGDS	protein_coding	prostaglandin D2 synthase [Source:HGNC Symbol;Acc:HGNC:9592]
#286742	2.01336	1.32909	3.96404	0.935396	#N/A	#N/A	#N/A	#N/A	#N/A	0.515388	0.993463	2.33378	1.13219	1.62851	#N/A	0.828631	#N/A	#N/A	0.181292	#N/A	11	ENSG00000286742		lncRNA	novel transcript, antisense to CDK6
#287277	3.04972	#N/A	4.8806	3.04074	#N/A	2.95793	3.404	3.32208	0.410744	#N/A	#N/A	#N/A	3.18905	#N/A	#N/A	#N/A	0.842831	1.04573	0.180559	#N/A	11	ENSG00000287277		lncRNA	novel transcript
CCDC196	#N/A	1.02889	5.15415	2.05712	#N/A	#N/A	#N/A	#N/A	#N/A	0.701394	1.50362	1.34748	2.23237	0.930128	#N/A	1.45046	0.955597	#N/A	0.174838	#N/A	11	ENSG00000196553	CCDC196	protein_coding	coiled-coil domain containing 196 [Source:HGNC Symbol;Acc:HGNC:20100]
CALCB	3.23808	1.48191	3.44115	3.99505	#N/A	0.81528	#N/A	1.39025	1.22409	#N/A	#N/A	#N/A	1.4313	#N/A	#N/A	#N/A	0.852493	0.68485	0.1737	#N/A	11	ENSG00000175868	CALCB	protein_coding	calcitonin related polypeptide beta [Source:HGNC Symbol;Acc:HGNC:1438]
KIR3DL2#240403	3.54843	2.04767	0.415273	0.991664	#N/A	4.27492	0.19891	2.76466	0.180429	#N/A	#N/A	#N/A	0.287531	#N/A	#N/A	#N/A	0.172933	0.323243	#N/A	#N/A	11	ENSG00000240403	KIR3DL2	protein_coding	killer cell immunoglobulin like receptor, three Ig domains and long cytoplasmic tail 2 [Source:HGNC Symbol;Acc:HGNC:6339]
#227217	#N/A	0.808475	6.0634	3.21722	#N/A	1.75035	2.94342	2.16989	#N/A	#N/A	#N/A	#N/A	2.75738	#N/A	1.85298	#N/A	0.713878	0.458032	0.167893	#N/A	11	ENSG00000227217		lncRNA	novel transcript
OSBPL10	#N/A	#N/A	1.96606	#N/A	#N/A	1.13108	0.779245	1.64437	0.599397	2.8969	3.55585	0.863739	#N/A	#N/A	0.196859	1.66464	#N/A	#N/A	0.166968	#N/A	11	ENSG00000144645	OSBPL10	protein_coding	oxysterol binding protein like 10 [Source:HGNC Symbol;Acc:HGNC:16395]
TMEM45B	3.12749	#N/A	1.60671	1.409	#N/A	#N/A	#N/A	#N/A	#N/A	2.75936	3.61679	1.02702	1.40504	0.226533	0.17057	3.06769	#N/A	#N/A	0.161983	#N/A	11	ENSG00000151715	TMEM45B	protein_coding	transmembrane protein 45B [Source:HGNC Symbol;Acc:HGNC:25194]
RNF157-AS1	3.24259	1.6857	0.746763	3.13997	#N/A	#N/A	#N/A	#N/A	#N/A	2.01228	2.22735	2.11975	0.978126	#N/A	#N/A	2.86155	0.196928	#N/A	0.155094	#N/A	11	ENSG00000267128	RNF157-AS1	lncRNA	RNF157 antisense RNA 1 [Source:HGNC Symbol;Acc:HGNC:44127]
NKG7	2.45706	1.57548	5.63408	3.10461	#N/A	3.57798	0.14982	#N/A	#N/A	#N/A	#N/A	#N/A	2.82917	#N/A	#N/A	#N/A	1.64526	1.13879	1.19548	3.3576	11	ENSG00000105374	NKG7	protein_coding	natural killer cell granule protein 7 [Source:HGNC Symbol;Acc:HGNC:7830]
CD40LG	3.013	0.81262	0.74204	3.507	#N/A	#N/A	#N/A	#N/A	#N/A	1.30057	#N/A	#N/A	4.57941	1.09911	#N/A	3.49409	2.08456	2.8215	#N/A	0.141199	11	ENSG00000102245	CD40LG	protein_coding	CD40 ligand [Source:HGNC Symbol;Acc:HGNC:11935]
#267924	0.813357	1.08273	0.286182	3.67343	#N/A	#N/A	#N/A	#N/A	#N/A	0.616044	1.13875	0.733429	0.515416	#N/A	#N/A	1.08333	0.344183	0.139696	#N/A	#N/A	11	ENSG00000267924		lncRNA	novel transcript
LRFN2	3.42449	1.21316	0.536394	2.92005	#N/A	0.352625	#N/A	1.78836	0.356789	#N/A	#N/A	#N/A	2.42915	0.213617	0.133887	#N/A	#N/A	#N/A	0.152139	#N/A	11	ENSG00000156564	LRFN2	protein_coding	leucine rich repeat and fibronectin type III domain containing 2 [Source:HGNC Symbol;Acc:HGNC:21226]
#277301	2.25633	1.14817	6.57767	1.01855	#N/A	#N/A	#N/A	0.768023	#N/A	#N/A	1.60368	1.88909	2.38608	#N/A	#N/A	#N/A	0.903055	0.127708	0.170244	#N/A	11	ENSG00000277301		lncRNA	novel transcript, antisense to NOL4L
LCNL1	1.88157	0.924223	0.563846	3.13937	#N/A	1.4494	1.49071	2.04211	1.83235	#N/A	#N/A	#N/A	0.40281	0.153552	#N/A	#N/A	#N/A	#N/A	0.126848	#N/A	11	ENSG00000214402	LCNL1	protein_coding	lipocalin like 1 [Source:HGNC Symbol;Acc:HGNC:34436]
#249684	1.31819	1.27012	3.97363	2.68125	#N/A	#N/A	#N/A	#N/A	#N/A	1.8896	2.50155	1.22419	0.416235	0.121196	#N/A	3.45151	0.57624	#N/A	#N/A	#N/A	11	ENSG00000249684		lncRNA	novel transcript, antisense to PROP1
CBFA2T3	#N/A	#N/A	#N/A	#N/A	#N/A	2.75346	2.24126	3.68077	0.154193	3.00401	5.39216	1.50354	#N/A	0.345959	0.288188	1.11763	#N/A	#N/A	0.114594	#N/A	11	ENSG00000129993	CBFA2T3	protein_coding	CBFA2/RUNX1 partner transcriptional co-repressor 3 [Source:HGNC Symbol;Acc:HGNC:1537]
KALRN	1.98848	#N/A	5.51021	4.18214	#N/A	#N/A	#N/A	#N/A	#N/A	2.08462	2.37267	#N/A	2.16131	#N/A	0.113295	1.66462	0.36532	1.8327	0.188876	#N/A	11	ENSG00000160145	KALRN	protein_coding	kalirin RhoGEF kinase [Source:HGNC Symbol;Acc:HGNC:4814]
TIGIT	1.69692	1.28139	0.288644	3.59911	#N/A	#N/A	1.41035	#N/A	#N/A	#N/A	#N/A	#N/A	3.89847	#N/A	0.937782	#N/A	2.02506	0.861764	0.189631	0.1084	11	ENSG00000181847	TIGIT	protein_coding	T cell immunoreceptor with Ig and ITIM domains [Source:HGNC Symbol;Acc:HGNC:26838]
TCEA3#204219	2.87925	0.797476	1.47902	2.93327	#N/A	#N/A	#N/A	#N/A	#N/A	2.71684	3.89656	#N/A	#N/A	#N/A	0.101409	4.25493	1.10856	0.225337	0.148006	#N/A	11	ENSG00000204219	TCEA3	protein_coding	transcription elongation factor A3 [Source:HGNC Symbol;Acc:HGNC:11615]
CFAP97D2	2.73162	0.687144	0.523779	1.92091	#N/A	0.578078	#N/A	0.779756	0.290121	0.423702	#N/A	#N/A	0.855831	#N/A	0.100253	#N/A	0.247258	#N/A	#N/A	#N/A	11	ENSG00000283361	CFAP97D2	protein_coding	CFAP97 domain containing 2 [Source:HGNC Symbol;Acc:HGNC:53789]
TRGV8	2.96334	1.74391	0.523571	1.95202	#N/A	0.362491	0.275073	0.549738	0.172181	#N/A	#N/A	#N/A	0.353783	#N/A	#N/A	#N/A	0.124384	0.0960342	#N/A	#N/A	11	ENSG00000211696	TRGV8	TR_V_gene	T cell receptor gamma variable 8 [Source:HGNC Symbol;Acc:HGNC:12294]
LRRN1	#N/A	#N/A	3.10092	1.51163	#N/A	0.776431	#N/A	0.993934	1.24741	0.874976	1.57746	1.69576	#N/A	0.118071	0.0926248	#N/A	#N/A	#N/A	0.153548	#N/A	11	ENSG00000175928	LRRN1	protein_coding	leucine rich repeat neuronal 1 [Source:HGNC Symbol;Acc:HGNC:20980]
#249186	1.72604	#N/A	0.391651	1.26596	#N/A	#N/A	#N/A	#N/A	#N/A	1.70573	3.20642	0.811075	0.26393	0.0862634	#N/A	3.23072	0.229007	0.085286	#N/A	#N/A	11	ENSG00000249186		lncRNA	novel transcript
ARVCF	2.17313	1.06095	2.8003	1.99822	#N/A	2.67732	0.203222	1.16348	0.223595	#N/A	#N/A	#N/A	1.72398	#N/A	0.0841997	#N/A	0.170883	#N/A	#N/A	#N/A	11	ENSG00000099889	ARVCF	protein_coding	ARVCF delta catenin family member [Source:HGNC Symbol;Acc:HGNC:728]
RAMP1	2.90911	1.21875	0.77486	2.12172	#N/A	2.4606	0.261819	0.30227	1.97114	#N/A	1.05752	#N/A	#N/A	#N/A	0.172911	#N/A	#N/A	0.0832978	#N/A	#N/A	11	ENSG00000132329	RAMP1	protein_coding	receptor activity modifying protein 1 [Source:HGNC Symbol;Acc:HGNC:9843]
LY6E-DT#247317	#N/A	1.43467	0.92417	1.87227	#N/A	#N/A	#N/A	#N/A	#N/A	1.676	1.66153	1.07486	0.50092	0.0803959	0.0977301	2.65906	0.173287	#N/A	#N/A	#N/A	11	ENSG00000247317	LY6E-DT	lncRNA	LY6E divergent transcript [Source:HGNC Symbol;Acc:HGNC:53728]
BANK1	#N/A	#N/A	#N/A	#N/A	#N/A	3.46016	2.09089	3.29995	1.21212	2.89302	4.64984	1.12756	#N/A	0.336597	0.0790636	1.67231	#N/A	#N/A	0.194499	#N/A	11	ENSG00000153064	BANK1	protein_coding	B cell scaffold protein with ankyrin repeats 1 [Source:HGNC Symbol;Acc:HGNC:18233]
PODN	4.27392	#N/A	1.30367	1.21276	#N/A	4.83532	3.71734	0.238489	0.15888	#N/A	#N/A	#N/A	0.45208	0.0767213	#N/A	#N/A	0.130999	0.0772835	#N/A	#N/A	11	ENSG00000174348	PODN	protein_coding	podocan [Source:HGNC Symbol;Acc:HGNC:23174]
LINC00891	1.35383	0.798453	0.485201	1.59515	#N/A	#N/A	#N/A	#N/A	#N/A	1.95882	0.346986	#N/A	0.292759	#N/A	0.0761471	0.529077	0.105022	#N/A	0.129971	#N/A	11	ENSG00000281852	LINC00891	lncRNA	long intergenic non-protein coding RNA 891 [Source:HGNC Symbol;Acc:HGNC:48577]
PLCH2#149527	1.76643	1.3879	5.33115	3.61315	#N/A	0.743162	0.963971	0.834815	#N/A	#N/A	#N/A	#N/A	4.5404	#N/A	#N/A	#N/A	1.04189	#N/A	0.161808	0.0712999	11	ENSG00000149527	PLCH2	protein_coding	phospholipase C eta 2 [Source:HGNC Symbol;Acc:HGNC:29037]
COLGALT2	2.03677	0.915386	0.6417	1.38524	#N/A	1.36905	0.213533	1.82792	#N/A	#N/A	#N/A	#N/A	#N/A	0.142079	0.0559797	#N/A	0.146742	0.159885	#N/A	#N/A	11	ENSG00000198756	COLGALT2	protein_coding	collagen beta(1-O)galactosyltransferase 2 [Source:HGNC Symbol;Acc:HGNC:16790]
TSPAN18-AS1	0.408323	0.232025	0.191155	0.209753	#N/A	#N/A	#N/A	#N/A	#N/A	0.0933217	0.0909808	0.128428	0.174957	0.050399	#N/A	0.044679	0.0938265	#N/A	#N/A	#N/A	11	ENSG00000255032	TSPAN18-AS1	lncRNA	TSPAN18 antisense RNA 1 [Source:HGNC Symbol;Acc:HGNC:54221]
PLLP	1.38472	0.967083	0.585268	0.972786	#N/A	0.332564	#N/A	#N/A	#N/A	0.363882	0.93165	0.646015	#N/A	#N/A	0.043246	0.489518	0.118762	#N/A	#N/A	#N/A	11	ENSG00000102934	PLLP	protein_coding	plasmolipin [Source:HGNC Symbol;Acc:HGNC:18553]
LINC02414	0.163928	1.48173	0.348786	0.177627	#N/A	#N/A	#N/A	1.18978	#N/A	0.346291	1.62281	#N/A	0.249633	0.048754	0.0409394	0.461374	#N/A	#N/A	#N/A	#N/A	11	ENSG00000256424	LINC02414	lncRNA	long intergenic non-protein coding RNA 2414 [Source:HGNC Symbol;Acc:HGNC:53343]
HYDIN#157423	#N/A	0.0824696	0.149498	0.528662	#N/A	0.131907	0.0893068	0.0386255	#N/A	0.060721	0.134315	0.0706862	0.0568501	#N/A	#N/A	#N/A	#N/A	#N/A	0.077153	#N/A	11	ENSG00000157423	HYDIN	protein_coding	HYDIN axonemal central pair apparatus protein [Source:HGNC Symbol;Acc:HGNC:19368]
#227705	1.33037	0.992318	0.578032	2.97705	#N/A	#N/A	#N/A	#N/A	#N/A	2.99703	0.449392	0.421018	0.256751	#N/A	0.0362998	0.243422	0.110146	#N/A	#N/A	#N/A	11	ENSG00000227705		lncRNA	novel transcript, antisense to TSHZ2
FGF12	1.31349	0.835813	1.00331	#N/A	#N/A	#N/A	#N/A	#N/A	#N/A	0.477525	0.643302	0.297819	0.462068	0.061554	0.0343982	0.440819	#N/A	#N/A	0.118873	#N/A	11	ENSG00000114279	FGF12	protein_coding	fibroblast growth factor 12 [Source:HGNC Symbol;Acc:HGNC:3668]
#229740	0.231703	0.590039	0.210941	1.00953	#N/A	0.244653	0.0296909	0.114776	#N/A	0.169056	0.122019	0.203323	#N/A	#N/A	#N/A	#N/A	0.0820745	#N/A	#N/A	#N/A	11	ENSG00000229740		lncRNA	novel transcript
#287943	0.529232	0.254502	0.208643	0.228114	#N/A	0.256154	0.112097	0.163626	0.0295291	#N/A	#N/A	#N/A	0.160882	0.0487043	#N/A	#N/A	#N/A	#N/A	0.113323	#N/A	11	ENSG00000287943		lncRNA	novel transcript, antisense to SLC14A2
#257703	#N/A	0.409248	0.307032	0.438395	#N/A	#N/A	#N/A	#N/A	#N/A	0.182727	0.532665	0.540005	0.261637	#N/A	0.02847	0.0811615	0.110439	0.0921593	#N/A	#N/A	11	ENSG00000257703		lncRNA	novel transcript
#251293	0.432378	#N/A	0.274931	1.17746	#N/A	0.248924	0.0656918	0.0585125	0.0369422	0.129898	0.294429	0.111163	#N/A	#N/A	0.0264895	#N/A	#N/A	#N/A	#N/A	#N/A	11	ENSG00000251293		lncRNA	novel transcript
VWDE	2.86194	0.568005	0.582036	1.4291	#N/A	#N/A	#N/A	#N/A	#N/A	1.39124	0.530196	#N/A	0.2242	#N/A	0.0255054	0.173949	0.084292	0.0655455	#N/A	#N/A	11	ENSG00000146530	VWDE	protein_coding	von Willebrand factor D and EGF domains [Source:HGNC Symbol;Acc:HGNC:21897]
#275232	0.292438	#N/A	#N/A	0.586341	#N/A	#N/A	#N/A	#N/A	0.0247472	0.0385554	0.105076	0.156067	0.185954	#N/A	0.0299306	0.109151	0.0977587	0.0772263	#N/A	#N/A	11	ENSG00000275232		lncRNA	novel transcript
#287218	0.37677	0.335266	0.226733	0.204727	#N/A	0.248078	#N/A	0.172365	#N/A	#N/A	0.624146	#N/A	0.183262	#N/A	0.0214653	#N/A	0.0814923	0.0728111	#N/A	#N/A	11	ENSG00000287218		lncRNA	novel transcript, antisense to CD247
FSD1	0.406853	#N/A	0.13956	0.24567	#N/A	0.124129	0.0555532	0.0278509	0.0158908	0.124716	0.321252	#N/A	0.145478	#N/A	#N/A	#N/A	#N/A	0.0247942	#N/A	#N/A	11	ENSG00000105255	FSD1	protein_coding	fibronectin type III and SPRY domain containing 1 [Source:HGNC Symbol;Acc:HGNC:13745]
SMARCA1	#N/A	0.427834	0.200111	0.221418	#N/A	0.142919	#N/A	0.0802005	0.0158229	0.0289334	0.089038	0.121129	#N/A	0.0494236	#N/A	0.0586373	#N/A	#N/A	#N/A	#N/A	11	ENSG00000102038	SMARCA1	protein_coding	SWI/SNF related, matrix associated, actin dependent regulator of chromatin, subfamily a, member 1 [Source:HGNC Symbol;Acc:HGNC:11097]
VSTM1#189068	0.307756	#N/A	#N/A	#N/A	#N/A	0.0373598	0.0234771	0.0579791	0.0114228	0.0197486	0.072646	0.08082	#N/A	0.038992	0.0200589	0.0456149	#N/A	#N/A	#N/A	#N/A	11	ENSG00000189068	VSTM1	protein_coding	V-set and transmembrane domain containing 1 [Source:HGNC Symbol;Acc:HGNC:29455]
KRT73-AS1	0.0977015	0.170218	0.165962	0.160074	#N/A	0.147258	#N/A	0.108829	0.00999542	0.0479958	0.0309672	#N/A	0.140323	#N/A	#N/A	#N/A	#N/A	0.0601669	#N/A	#N/A	11	ENSG00000257495	KRT73-AS1	lncRNA	KRT73 antisense RNA 1 [Source:HGNC Symbol;Acc:HGNC:49607]
CD6	3.02003	1.41333	6.38525	3.94948	#N/A	#N/A	#N/A	#N/A	#N/A	#N/A	#N/A	#N/A	3.79554	#N/A	#N/A	1.60097	2.22218	2.36826	5.48828	2.40122	10	ENSG00000013725	CD6	protein_coding	CD6 molecule [Source:HGNC Symbol;Acc:HGNC:1691]
ITGAX	#N/A	#N/A	#N/A	#N/A	#N/A	5.33388	4.9748	5.25783	2.77405	#N/A	1.35569	1.22491	#N/A	2.18603	3.0686	#N/A	#N/A	1.23149	5.07252	#N/A	10	ENSG00000140678	ITGAX	protein_coding	integrin subunit alpha X [Source:HGNC Symbol;Acc:HGNC:6152]
KLRB1	3.27419	1.93376	6.74266	4.88771	#N/A	#N/A	2.82731	#N/A	#N/A	#N/A	#N/A	#N/A	5.1019	#N/A	#N/A	#N/A	1.37121	2.22122	4.28333	1.22057	10	ENSG00000111796	KLRB1	protein_coding	killer cell lectin like receptor B1 [Source:HGNC Symbol;Acc:HGNC:6373]
PCAT1	1.72586	1.19301	5.02165	3.60895	#N/A	#N/A	#N/A	#N/A	#N/A	#N/A	#N/A	#N/A	3.94198	#N/A	#N/A	1.68659	1.93807	1.84023	8.02791	1.61097	10	ENSG00000253438	PCAT1	lncRNA	prostate cancer associated transcript 1 [Source:HGNC Symbol;Acc:HGNC:43022]
LINC00649	2.34499	1.18354	5.40517	3.30752	#N/A	#N/A	#N/A	#N/A	#N/A	#N/A	#N/A	#N/A	2.89798	#N/A	#N/A	2.05821	1.71932	1.5155	3.54213	1.84007	10	ENSG00000237945	LINC00649	lncRNA	long intergenic non-protein coding RNA 649 [Source:HGNC Symbol;Acc:HGNC:44305]
CD5	2.57807	0.891359	5.73247	3.40984	#N/A	#N/A	#N/A	#N/A	#N/A	#N/A	#N/A	#N/A	2.93304	#N/A	#N/A	2.44648	2.03292	1.73216	5.18383	1.1724	10	ENSG00000110448	CD5	protein_coding	CD5 molecule [Source:HGNC Symbol;Acc:HGNC:1685]
SYNJ2	#N/A	1.02823	2.52148	3.18732	#N/A	#N/A	#N/A	#N/A	#N/A	1.36493	1.3822	0.867408	1.96442	#N/A	#N/A	#N/A	1.60609	1.74007	3.91772	#N/A	10	ENSG00000078269	SYNJ2	protein_coding	synaptojanin 2 [Source:HGNC Symbol;Acc:HGNC:11504]
SPOCK2	1.39306	1.2027	7.09469	4.1944	#N/A	#N/A	#N/A	#N/A	#N/A	#N/A	#N/A	#N/A	3.85835	#N/A	#N/A	0.865303	2.23644	2.03162	3.99186	1.32673	10	ENSG00000107742	SPOCK2	protein_coding	SPARC (osteonectin), cwcv and kazal like domains proteoglycan 2 [Source:HGNC Symbol;Acc:HGNC:13564]
CHMP7	#N/A	0.84523	1.45907	1.48744	#N/A	#N/A	#N/A	#N/A	#N/A	1.60446	1.10746	#N/A	1.76467	#N/A	1.4424	2.00994	1.51677	#N/A	3.62109	#N/A	10	ENSG00000147457	CHMP7	protein_coding	charged multivesicular body protein 7 [Source:HGNC Symbol;Acc:HGNC:28439]
ZNF516	#N/A	#N/A	#N/A	#N/A	#N/A	1.61664	#N/A	2.50198	2.08046	3.32641	4.6234	2.95763	#N/A	2.52011	1.32612	#N/A	#N/A	1.72267	0.844556	#N/A	10	ENSG00000101493	ZNF516	protein_coding	zinc finger protein 516 [Source:HGNC Symbol;Acc:HGNC:28990]
LTB#227507	#N/A	1.19164	4.79947	0.966325	#N/A	#N/A	#N/A	#N/A	#N/A	1.1193	#N/A	#N/A	2.16248	#N/A	#N/A	3.20861	2.77523	0.84067	5.66172	1.31647	10	ENSG00000227507	LTB	protein_coding	lymphotoxin beta [Source:HGNC Symbol;Acc:HGNC:6711]
CATSPERB#133962	2.87814	1.23911	6.00397	3.8201	#N/A	#N/A	#N/A	#N/A	#N/A	#N/A	#N/A	#N/A	4.30061	0.857017	#N/A	0.835172	1.74478	1.63948	5.2761	#N/A	10	ENSG00000133962	CATSPERB	protein_coding	cation channel sperm associated auxiliary subunit beta [Source:HGNC Symbol;Acc:HGNC:20500]
#276476	1.49225	0.958789	2.55478	1.41481	#N/A	#N/A	#N/A	#N/A	#N/A	#N/A	#N/A	#N/A	1.99928	0.798128	#N/A	1.29967	1.71272	1.30495	7.01373	#N/A	10	ENSG00000276476		lncRNA	long intergenic non-protein coding RNA 540 [Source:NCBI gene (formerly Entrezgene);Acc:100506622]
TSPAN5	0.999047	1.51182	5.02483	3.52852	#N/A	#N/A	0.752352	#N/A	#N/A	#N/A	#N/A	#N/A	3.63703	#N/A	#N/A	#N/A	1.66036	0.803298	4.33497	1.03998	10	ENSG00000168785	TSPAN5	protein_coding	tetraspanin 5 [Source:HGNC Symbol;Acc:HGNC:17753]
EFHD2	1.88802	#N/A	#N/A	#N/A	#N/A	3.24308	4.44965	2.79242	1.44882	#N/A	#N/A	#N/A	#N/A	0.842466	#N/A	#N/A	0.739387	1.51243	4.39547	1.48925	10	ENSG00000142634	EFHD2	protein_coding	EF-hand domain family member D2 [Source:HGNC Symbol;Acc:HGNC:28670]
CHST12	1.11902	0.945732	2.62376	2.39766	#N/A	1.2296	1.5932	1.12417	0.735483	#N/A	#N/A	#N/A	1.28987	#N/A	#N/A	#N/A	#N/A	#N/A	3.51382	#N/A	10	ENSG00000136213	CHST12	protein_coding	carbohydrate sulfotransferase 12 [Source:HGNC Symbol;Acc:HGNC:17423]
TSPAN18	1.76915	0.716953	5.00611	2.75783	#N/A	#N/A	#N/A	#N/A	#N/A	1.52774	2.1475	#N/A	2.98486	1.65259	#N/A	2.63512	1.38689	#N/A	#N/A	#N/A	10	ENSG00000157570	TSPAN18	protein_coding	tetraspanin 18 [Source:HGNC Symbol;Acc:HGNC:20660]
#228086	1.50982	0.675802	4.79922	1.90588	#N/A	#N/A	#N/A	#N/A	#N/A	#N/A	0.74731	1.17441	1.86115	#N/A	#N/A	1.70114	#N/A	1.47028	4.21066	#N/A	10	ENSG00000228086		lncRNA	novel transcript
#227678	1.2892	#N/A	4.67092	1.41502	#N/A	0.754397	0.922303	1.11292	0.910423	#N/A	#N/A	#N/A	3.03793	#N/A	#N/A	#N/A	#N/A	1.15795	0.67476	#N/A	10	ENSG00000227678		lncRNA	novel transcript, antisense to L3MBTL3
NOSIP	1.05843	0.672431	0.969432	1.18602	#N/A	#N/A	#N/A	#N/A	#N/A	0.873718	#N/A	#N/A	0.939471	#N/A	#N/A	1.16559	1.13744	1.1923	0.664068	#N/A	10	ENSG00000142546	NOSIP	protein_coding	nitric oxide synthase interacting protein [Source:HGNC Symbol;Acc:HGNC:17946]
SLFN13	1.91893	1.23401	5.81578	3.92827	#N/A	0.703295	1.08781	0.822859	#N/A	#N/A	#N/A	#N/A	2.91508	#N/A	#N/A	#N/A	1.85629	#N/A	0.648799	#N/A	10	ENSG00000154760	SLFN13	protein_coding	schlafen family member 13 [Source:HGNC Symbol;Acc:HGNC:26481]
RASSF4	1.97841	#N/A	#N/A	#N/A	#N/A	4.47765	4.38054	5.50693	1.90548	0.662721	0.767161	#N/A	#N/A	2.30234	3.49043	#N/A	#N/A	0.645159	#N/A	#N/A	10	ENSG00000107551	RASSF4	protein_coding	Ras association domain family member 4 [Source:HGNC Symbol;Acc:HGNC:20793]
FAM13A	1.62341	#N/A	#N/A	0.643393	#N/A	#N/A	#N/A	#N/A	#N/A	1.6921	2.62187	1.38519	#N/A	2.22999	1.54259	1.93459	#N/A	1.22652	6.29683	#N/A	10	ENSG00000138640	FAM13A	protein_coding	family with sequence similarity 13 member A [Source:HGNC Symbol;Acc:HGNC:19367]
TMEM241	#N/A	#N/A	1.01731	#N/A	#N/A	1.31345	0.933059	2.05579	1.55395	#N/A	0.847144	0.684387	0.801888	#N/A	1.18036	#N/A	#N/A	#N/A	0.639131	#N/A	10	ENSG00000134490	TMEM241	protein_coding	transmembrane protein 241 [Source:HGNC Symbol;Acc:HGNC:31723]
SYNE2	1.69067	1.35381	6.05189	3.61027	#N/A	#N/A	0.634727	#N/A	#N/A	#N/A	#N/A	#N/A	3.51364	#N/A	#N/A	#N/A	2.14855	1.0477	6.12394	1.52484	10	ENSG00000054654	SYNE2	protein_coding	spectrin repeat containing nuclear envelope protein 2 [Source:HGNC Symbol;Acc:HGNC:17084]
CUBN	0.948258	0.775791	1.86508	2.51431	#N/A	#N/A	#N/A	#N/A	#N/A	#N/A	0.632352	0.704515	1.56388	#N/A	#N/A	0.996428	#N/A	0.661068	4.18687	#N/A	10	ENSG00000107611	CUBN	protein_coding	cubilin [Source:HGNC Symbol;Acc:HGNC:2548]
EVA1C	2.63306	1.21845	3.50189	2.20475	#N/A	#N/A	0.623329	#N/A	#N/A	#N/A	#N/A	#N/A	2.7929	1.84807	#N/A	#N/A	2.15915	2.22983	5.08094	#N/A	10	ENSG00000166979	EVA1C	protein_coding	eva-1 homolog C [Source:HGNC Symbol;Acc:HGNC:13239]
ARHGAP32	#N/A	#N/A	#N/A	#N/A	#N/A	0.614225	#N/A	0.962473	1.51527	1.92661	1.31086	1.9609	#N/A	1.13199	#N/A	1.0656	#N/A	1.09796	0.668268	#N/A	10	ENSG00000134909	ARHGAP32	protein_coding	Rho GTPase activating protein 32 [Source:HGNC Symbol;Acc:HGNC:17399]
PLPP1	#N/A	0.66656	2.95651	1.46577	#N/A	#N/A	#N/A	#N/A	#N/A	0.606214	0.72293	0.949657	#N/A	0.866712	1.02091	0.952292	#N/A	#N/A	2.75632	#N/A	10	ENSG00000067113	PLPP1	protein_coding	phospholipid phosphatase 1 [Source:HGNC Symbol;Acc:HGNC:9228]
CD3E	2.94712	1.53658	7.3557	4.37425	#N/A	#N/A	#N/A	#N/A	#N/A	#N/A	#N/A	#N/A	4.02486	#N/A	#N/A	1.38153	3.05405	1.53368	0.587898	1.11687	10	ENSG00000198851	CD3E	protein_coding	CD3 epsilon subunit of T-cell receptor complex [Source:HGNC Symbol;Acc:HGNC:1674]
CDHR3	2.87869	1.671	6.97328	3.9619	#N/A	#N/A	#N/A	#N/A	#N/A	#N/A	0.587858	0.688818	4.33858	#N/A	2.40445	#N/A	2.18419	#N/A	5.04299	#N/A	10	ENSG00000128536	CDHR3	protein_coding	cadherin related family member 3 [Source:HGNC Symbol;Acc:HGNC:26308]
PPARD	#N/A	#N/A	#N/A	0.580939	#N/A	#N/A	#N/A	#N/A	#N/A	0.955414	1.26428	0.823318	#N/A	0.63498	0.919486	0.912696	0.912963	0.730959	3.57388	#N/A	10	ENSG00000112033	PPARD	protein_coding	peroxisome proliferator activated receptor delta [Source:HGNC Symbol;Acc:HGNC:9235]
#257925	#N/A	1.3024	4.85598	3.13594	#N/A	#N/A	#N/A	#N/A	#N/A	0.576935	0.609057	1.06426	2.36338	1.67729	1.01116	0.819545	#N/A	#N/A	#N/A	#N/A	10	ENSG00000257925		lncRNA	novel transcript, antisense to FAM113B
SAMHD1	2.75971	#N/A	#N/A	#N/A	#N/A	#N/A	#N/A	#N/A	#N/A	0.68686	0.752549	0.562454	#N/A	0.765786	0.830681	0.793078	#N/A	1.69539	4.77653	1.54038	10	ENSG00000101347	SAMHD1	protein_coding	SAM and HD domain containing deoxynucleoside triphosphate triphosphohydrolase 1 [Source:HGNC Symbol;Acc:HGNC:15925]
LTBP3	0.983378	1.10374	2.93011	2.71375	#N/A	#N/A	#N/A	#N/A	#N/A	1.22608	1.29156	#N/A	2.52069	1.05449	#N/A	#N/A	#N/A	1.82795	0.552765	#N/A	10	ENSG00000168056	LTBP3	protein_coding	latent transforming growth factor beta binding protein 3 [Source:HGNC Symbol;Acc:HGNC:6716]
LINC00623	0.823223	0.544781	1.05195	2.31971	#N/A	#N/A	#N/A	#N/A	#N/A	#N/A	#N/A	#N/A	1.11739	0.569051	#N/A	#N/A	1.24887	1.00663	6.25982	1.72026	10	ENSG00000226067	LINC00623	lncRNA	long intergenic non-protein coding RNA 623 [Source:HGNC Symbol;Acc:HGNC:44252]
#242861	#N/A	#N/A	1.57057	1.89865	#N/A	#N/A	#N/A	#N/A	#N/A	0.596279	0.772111	0.584054	1.5636	0.86021	#N/A	1.02935	#N/A	0.982763	0.540966	#N/A	10	ENSG00000242861		lncRNA	novel transcript
#236213	0.584789	#N/A	4.66474	2.21086	#N/A	#N/A	1.05546	#N/A	#N/A	#N/A	#N/A	#N/A	2.87124	#N/A	#N/A	0.539867	1.44755	1.33444	5.53787	1.48895	10	ENSG00000236213		lncRNA	novel transcript
GGT7	0.624117	#N/A	1.26944	1.24881	#N/A	#N/A	#N/A	#N/A	#N/A	#N/A	#N/A	#N/A	0.709718	2.2938	1.46482	1.15781	1.16047	1.47352	0.537978	#N/A	10	ENSG00000131067	GGT7	protein_coding	gamma-glutamyltransferase 7 [Source:HGNC Symbol;Acc:HGNC:4259]
LINC02316	1.25108	0.770129	3.03818	1.20552	#N/A	#N/A	#N/A	#N/A	#N/A	#N/A	#N/A	0.86116	1.96068	1.40737	#N/A	#N/A	0.774658	1.16235	0.526697	#N/A	10	ENSG00000258912	LINC02316	lncRNA	long intergenic non-protein coding RNA 2316 [Source:HGNC Symbol;Acc:HGNC:53235]
#256705	1.16658	0.908686	3.91331	1.90777	#N/A	#N/A	0.525769	#N/A	#N/A	#N/A	#N/A	0.595964	1.95873	#N/A	#N/A	#N/A	1.10019	0.941648	0.62548	#N/A	10	ENSG00000256705		lncRNA	novel transcript, antisense to PPP2R5C
LINC02968	#N/A	#N/A	3.0387	1.69577	#N/A	0.638104	#N/A	0.890773	0.523497	#N/A	#N/A	0.604744	2.41217	#N/A	#N/A	#N/A	1.075	0.674212	4.79469	#N/A	10	ENSG00000223511	LINC02968	lncRNA	long intergenic non-protein coding RNA 2968 [Source:HGNC Symbol;Acc:HGNC:56008]
GIMAP5	2.85162	1.05657	1.60663	2.59912	#N/A	#N/A	#N/A	#N/A	#N/A	#N/A	#N/A	#N/A	3.41434	#N/A	#N/A	0.746501	2.46828	1.98838	0.641941	0.520689	10	ENSG00000196329	GIMAP5	protein_coding	GTPase, IMAP family member 5 [Source:HGNC Symbol;Acc:HGNC:18005]
MARCHF3	#N/A	#N/A	1.6264	1.30696	#N/A	#N/A	#N/A	0.514019	#N/A	2.32277	2.62687	1.92394	0.83775	#N/A	1.72241	0.836443	#N/A	#N/A	0.57375	#N/A	10	ENSG00000173926	MARCHF3	protein_coding	membrane associated ring-CH-type finger 3 [Source:HGNC Symbol;Acc:HGNC:28728]
MYO15B	#N/A	#N/A	#N/A	#N/A	#N/A	1.37816	#N/A	2.46345	1.59427	1.17088	1.82167	1.76137	#N/A	1.66865	1.72251	#N/A	#N/A	0.659294	0.506916	#N/A	10	ENSG00000266714	MYO15B	protein_coding	myosin XVB [Source:HGNC Symbol;Acc:HGNC:14083]
CNST	#N/A	#N/A	1.04653	#N/A	#N/A	#N/A	#N/A	#N/A	#N/A	0.792421	0.860958	0.599204	0.81949	#N/A	0.500455	0.939476	0.646059	0.837753	2.30125	#N/A	10	ENSG00000162852	CNST	protein_coding	consortin, connexin sorting protein [Source:HGNC Symbol;Acc:HGNC:26486]
RASGRP1	0.831821	1.50983	5.68734	3.62978	#N/A	#N/A	#N/A	#N/A	#N/A	#N/A	#N/A	#N/A	2.98468	#N/A	#N/A	0.499168	1.72897	0.801584	5.64142	1.80269	10	ENSG00000172575	RASGRP1	protein_coding	RAS guanyl releasing protein 1 [Source:HGNC Symbol;Acc:HGNC:9878]
CRPPA	0.718421	#N/A	1.80087	1.50247	#N/A	0.622329	#N/A	1.15163	0.591252	#N/A	#N/A	#N/A	1.20879	1.09804	0.946746	#N/A	#N/A	#N/A	0.498721	#N/A	10	ENSG00000214960	CRPPA	protein_coding	CDP-L-ribitol pyrophosphorylase A [Source:HGNC Symbol;Acc:HGNC:37276]
IL4R	#N/A	#N/A	#N/A	1.28265	#N/A	#N/A	#N/A	#N/A	#N/A	0.588295	0.823835	0.496	0.870631	#N/A	0.762095	0.909774	#N/A	1.88139	1.96598	1.25757	10	ENSG00000077238	IL4R	protein_coding	interleukin 4 receptor [Source:HGNC Symbol;Acc:HGNC:6015]
#231128	0.492827	0.658817	3.21809	3.01092	#N/A	0.87415	1.08126	0.955478	#N/A	#N/A	#N/A	#N/A	0.686485	#N/A	#N/A	#N/A	#N/A	#N/A	2.41468	1.37414	10	ENSG00000231128		lncRNA	novel transcript, antisense to PTPN22
PPP2R5C	0.926106	0.644961	1.53625	1.16462	#N/A	#N/A	0.490494	#N/A	#N/A	#N/A	#N/A	#N/A	1.56688	#N/A	#N/A	#N/A	0.60117	0.860864	6.83498	0.895216	10	ENSG00000078304	PPP2R5C	protein_coding	protein phosphatase 2 regulatory subunit B'gamma [Source:HGNC Symbol;Acc:HGNC:9311]
ARHGEF18	#N/A	#N/A	0.878777	#N/A	#N/A	#N/A	#N/A	#N/A	#N/A	0.567623	0.875983	0.672308	1.09562	#N/A	0.487747	0.961018	0.630444	#N/A	8.63994	1.28352	10	ENSG00000104880	ARHGEF18	protein_coding	Rho/Rac guanine nucleotide exchange factor 18 [Source:HGNC Symbol;Acc:HGNC:17090]
#287269	0.483916	#N/A	1.98814	0.719895	#N/A	#N/A	#N/A	0.5299	#N/A	#N/A	0.577922	1.1379	0.702414	#N/A	#N/A	1.11294	0.788044	#N/A	2.2183	#N/A	10	ENSG00000287269		lncRNA	novel transcript, antisense to ANKRD54and MYH9
NUCB2	2.712	1.26054	1.78132	2.67959	#N/A	0.658846	#N/A	#N/A	0.889997	0.480967	#N/A	#N/A	1.89745	#N/A	#N/A	0.514521	#N/A	#N/A	2.31295	#N/A	10	ENSG00000070081	NUCB2	protein_coding	nucleobindin 2 [Source:HGNC Symbol;Acc:HGNC:8044]
RAB43	1.62707	#N/A	#N/A	0.531744	#N/A	#N/A	#N/A	#N/A	#N/A	0.93237	1.06567	1.02225	1.52586	#N/A	0.602554	0.480773	0.897276	#N/A	0.49051	#N/A	10	ENSG00000172780	RAB43	protein_coding	RAB43, member RAS oncogene family [Source:HGNC Symbol;Acc:HGNC:19983]
LEXM	2.80872	1.01865	4.52767	4.00833	#N/A	2.51904	2.74714	2.54952	#N/A	#N/A	#N/A	#N/A	2.08781	#N/A	#N/A	#N/A	0.547909	0.475512	#N/A	#N/A	10	ENSG00000162398	LEXM	protein_coding	lymphocyte expansion molecule [Source:HGNC Symbol;Acc:HGNC:26854]
CCDC7	1.06595	1.2451	2.93927	1.94814	#N/A	#N/A	#N/A	#N/A	#N/A	#N/A	#N/A	0.473478	2.028	#N/A	#N/A	0.732909	1.25473	1.01286	8.26418	#N/A	10	ENSG00000216937	CCDC7	protein_coding	coiled-coil domain containing 7 [Source:HGNC Symbol;Acc:HGNC:26533]
METRNL#176845	1.60353	#N/A	#N/A	#N/A	#N/A	3.49439	3.76279	5.00303	2.50093	0.470105	#N/A	#N/A	#N/A	1.9303	0.629167	#N/A	#N/A	1.32717	0.962852	#N/A	10	ENSG00000176845	METRNL	protein_coding	meteorin like, glial cell differentiation regulator [Source:HGNC Symbol;Acc:HGNC:27584]
NDUFV2-AS1	#N/A	0.956523	1.90199	1.06526	#N/A	#N/A	#N/A	#N/A	#N/A	0.461913	0.795705	0.637855	1.24847	#N/A	#N/A	0.842896	#N/A	0.876861	3.05376	#N/A	10	ENSG00000266053	NDUFV2-AS1	lncRNA	NDUFV2 antisense RNA 1 [Source:HGNC Symbol;Acc:HGNC:50826]
#231329	0.813457	#N/A	2.3023	#N/A	#N/A	#N/A	#N/A	#N/A	#N/A	#N/A	0.45461	0.84756	0.979546	0.695787	#N/A	0.98046	0.787959	0.688089	3.65634	#N/A	10	ENSG00000231329		lncRNA	novel transcript
SELL	#N/A	0.44779	#N/A	3.49724	#N/A	#N/A	#N/A	#N/A	0.473179	1.98817	0.951712	#N/A	#N/A	#N/A	1.65504	2.38395	#N/A	1.34685	5.59049	1.20423	10	ENSG00000188404	SELL	protein_coding	selectin L [Source:HGNC Symbol;Acc:HGNC:10720]
SLC8B1	1.44409	#N/A	#N/A	#N/A	#N/A	#N/A	#N/A	#N/A	0.445184	1.48157	1.74433	1.22676	#N/A	0.953707	1.1139	1.63997	#N/A	1.28836	3.56568	#N/A	10	ENSG00000089060	SLC8B1	protein_coding	solute carrier family 8 member B1 [Source:HGNC Symbol;Acc:HGNC:26175]
ATP8B2	1.25208	1.10652	6.10809	3.66143	#N/A	#N/A	#N/A	#N/A	#N/A	#N/A	#N/A	#N/A	3.81172	#N/A	0.445141	1.11103	1.07279	#N/A	3.31266	1.24725	10	ENSG00000143515	ATP8B2	protein_coding	ATPase phospholipid transporting 8B2 [Source:HGNC Symbol;Acc:HGNC:13534]
EYS	#N/A	#N/A	2.60375	1.17177	#N/A	#N/A	#N/A	0.432017	#N/A	0.58466	0.872395	1.70563	1.03046	0.746064	#N/A	0.844986	#N/A	#N/A	5.81352	#N/A	10	ENSG00000188107	EYS	protein_coding	eyes shut homolog [Source:HGNC Symbol;Acc:HGNC:21555]
CYLD	0.479712	#N/A	0.493008	0.588144	#N/A	#N/A	#N/A	#N/A	#N/A	0.430148	0.436937	#N/A	#N/A	0.567487	#N/A	0.612828	0.736181	#N/A	7.75107	0.889967	10	ENSG00000083799	CYLD	protein_coding	CYLD lysine 63 deubiquitinase [Source:HGNC Symbol;Acc:HGNC:2584]
TRAC	2.33258	1.37187	5.59862	3.78808	#N/A	#N/A	#N/A	#N/A	#N/A	#N/A	#N/A	#N/A	3.93331	#N/A	#N/A	1.76082	2.5449	1.06347	0.443864	0.430027	10	ENSG00000277734	TRAC	TR_C_gene	T cell receptor alpha constant [Source:HGNC Symbol;Acc:HGNC:12029]
SLC2A3	#N/A	#N/A	#N/A	1.79818	#N/A	#N/A	#N/A	#N/A	#N/A	0.428777	0.544349	0.562855	#N/A	0.604619	#N/A	0.618382	0.797897	0.818014	3.5514	1.97044	10	ENSG00000059804	SLC2A3	protein_coding	solute carrier family 2 member 3 [Source:HGNC Symbol;Acc:HGNC:11007]
GPR174	0.546291	1.41238	5.63203	0.424164	#N/A	#N/A	#N/A	#N/A	#N/A	#N/A	#N/A	#N/A	3.1078	#N/A	0.704049	#N/A	1.26973	1.67396	6.44309	0.922999	10	ENSG00000147138	GPR174	protein_coding	G protein-coupled receptor 174 [Source:HGNC Symbol;Acc:HGNC:30245]
ZNF365	3.71151	#N/A	#N/A	3.07215	#N/A	#N/A	2.97672	#N/A	#N/A	#N/A	#N/A	#N/A	2.92247	0.423355	1.44347	#N/A	2.41129	1.41924	0.558937	0.489066	10	ENSG00000138311	ZNF365	protein_coding	zinc finger protein 365 [Source:HGNC Symbol;Acc:HGNC:18194]
EPHA4	#N/A	1.48203	5.56794	3.88643	#N/A	#N/A	0.422887	#N/A	#N/A	#N/A	0.831208	#N/A	3.18227	0.875659	0.470418	#N/A	1.90961	#N/A	5.42567	#N/A	10	ENSG00000116106	EPHA4	protein_coding	EPH receptor A4 [Source:HGNC Symbol;Acc:HGNC:3388]
HEMK1	#N/A	0.73107	1.47411	1.82036	#N/A	#N/A	#N/A	0.539937	0.866237	#N/A	0.625926	#N/A	0.971835	1.37292	#N/A	#N/A	#N/A	#N/A	0.461331	0.420018	10	ENSG00000114735	HEMK1	protein_coding	HemK methyltransferase family member 1 [Source:HGNC Symbol;Acc:HGNC:24923]
CD8A	2.91093	1.50531	6.03399	4.41067	#N/A	1.75519	0.418622	#N/A	#N/A	#N/A	#N/A	#N/A	3.56619	#N/A	#N/A	#N/A	1.73092	0.890068	0.907047	#N/A	10	ENSG00000153563	CD8A	protein_coding	CD8a molecule [Source:HGNC Symbol;Acc:HGNC:1706]
#264924	1.04765	1.01785	4.86884	2.55231	#N/A	#N/A	#N/A	#N/A	#N/A	#N/A	0.65439	#N/A	1.61066	1.28269	#N/A	0.688059	#N/A	1.93409	0.418028	#N/A	10	ENSG00000264924		lncRNA	novel transcript, antisense to TTC39C
SLC43A2#167703	#N/A	#N/A	#N/A	#N/A	#N/A	2.65167	2.31478	3.82738	0.414484	2.05718	5.97079	1.26111	#N/A	0.937401	2.14138	0.633787	#N/A	#N/A	#N/A	#N/A	10	ENSG00000167703	SLC43A2	protein_coding	solute carrier family 43 member 2 [Source:HGNC Symbol;Acc:HGNC:23087]
NR6A1	1.45859	#N/A	#N/A	#N/A	#N/A	3.6534	3.16667	5.7246	2.16791	#N/A	0.927045	1.38158	#N/A	1.15747	2.34017	#N/A	#N/A	#N/A	0.409341	#N/A	10	ENSG00000148200	NR6A1	protein_coding	nuclear receptor subfamily 6 group A member 1 [Source:HGNC Symbol;Acc:HGNC:7985]
TBC1D19	0.826667	0.960999	2.95043	1.76218	#N/A	#N/A	0.501231	0.409098	#N/A	#N/A	#N/A	#N/A	1.83629	#N/A	#N/A	#N/A	0.963301	0.851932	6.49574	#N/A	10	ENSG00000109680	TBC1D19	protein_coding	TBC1 domain family member 19 [Source:HGNC Symbol;Acc:HGNC:25624]
#250195	1.14842	#N/A	#N/A	1.15313	#N/A	1.48053	1.64766	1.7951	1.10916	#N/A	1.47902	2.03875	#N/A	#N/A	#N/A	#N/A	#N/A	1.00041	0.408472	#N/A	10	ENSG00000250195		lncRNA	novel transcript
TOGARAM2	2.65497	#N/A	1.72337	2.59335	#N/A	1.95526	3.15316	1.84343	#N/A	#N/A	#N/A	#N/A	3.39975	#N/A	#N/A	#N/A	1.05102	1.67302	0.407513	#N/A	10	ENSG00000189350	TOGARAM2	protein_coding	TOG array regulator of axonemal microtubules 2 [Source:HGNC Symbol;Acc:HGNC:33715]
PHLDB2	2.16473	1.38472	5.13792	3.36534	#N/A	0.465733	2.32835	0.74337	#N/A	#N/A	#N/A	#N/A	3.26704	#N/A	#N/A	#N/A	#N/A	1.37711	0.405325	#N/A	10	ENSG00000144824	PHLDB2	protein_coding	pleckstrin homology like domain family B member 2 [Source:HGNC Symbol;Acc:HGNC:29573]
#283674	1.3836	#N/A	0.570281	1.27879	#N/A	#N/A	#N/A	#N/A	#N/A	#N/A	0.403022	0.551001	1.02959	#N/A	#N/A	0.473001	1.12708	1.33127	3.86267	#N/A	10	ENSG00000283674		lncRNA	novel transcript
TNFRSF10D	0.838297	#N/A	#N/A	#N/A	#N/A	#N/A	#N/A	#N/A	#N/A	2.86204	2.72053	1.77107	#N/A	2.49152	1.91932	2.95726	1.20648	1.42815	0.402075	#N/A	10	ENSG00000173530	TNFRSF10D	protein_coding	TNF receptor superfamily member 10d [Source:HGNC Symbol;Acc:HGNC:11907]
BTBD8	1.82016	0.567838	1.22942	1.04161	#N/A	#N/A	#N/A	#N/A	0.667667	#N/A	0.552776	0.806263	1.13731	#N/A	#N/A	#N/A	#N/A	1.72114	0.390884	#N/A	10	ENSG00000189195	BTBD8	protein_coding	BTB domain containing 8 [Source:HGNC Symbol;Acc:HGNC:21019]
IL11RA	1.32948	#N/A	1.09898	1.76313	#N/A	#N/A	#N/A	#N/A	#N/A	0.634191	1.11462	0.865937	1.24808	#N/A	#N/A	0.819114	#N/A	1.10499	0.385622	#N/A	10	ENSG00000137070	IL11RA	protein_coding	interleukin 11 receptor subunit alpha [Source:HGNC Symbol;Acc:HGNC:5967]
INPP5A	#N/A	#N/A	#N/A	#N/A	#N/A	0.385264	#N/A	0.678789	0.80893	1.38829	2.03041	1.36668	#N/A	#N/A	0.966661	#N/A	0.641502	1.05383	6.49311	#N/A	10	ENSG00000068383	INPP5A	protein_coding	inositol polyphosphate-5-phosphatase A [Source:HGNC Symbol;Acc:HGNC:6076]
SAP25	0.738073	#N/A	#N/A	#N/A	#N/A	#N/A	#N/A	#N/A	0.409997	0.384608	0.671233	0.566737	#N/A	0.700607	0.595192	0.56363	#N/A	1.29202	1.10327	#N/A	10	ENSG00000205307	SAP25	protein_coding	Sin3A associated protein 25 [Source:HGNC Symbol;Acc:HGNC:41908]
ZNF345	#N/A	0.935179	2.03166	1.36947	#N/A	0.382753	#N/A	0.54371	#N/A	#N/A	0.615488	#N/A	0.978722	#N/A	0.670458	#N/A	#N/A	0.844093	0.5736	#N/A	10	ENSG00000251247	ZNF345	protein_coding	zinc finger protein 345 [Source:HGNC Symbol;Acc:HGNC:16367]
ZNF862	0.633042	#N/A	1.28754	0.861146	#N/A	#N/A	#N/A	#N/A	#N/A	#N/A	0.378037	#N/A	0.819301	0.693212	#N/A	0.806392	0.649649	0.935092	0.821341	#N/A	10	ENSG00000106479	ZNF862	protein_coding	zinc finger protein 862 [Source:HGNC Symbol;Acc:HGNC:34519]
PPP1R3E	#N/A	0.661667	1.70863	1.00723	#N/A	#N/A	#N/A	#N/A	#N/A	0.839364	1.03184	0.647355	1.23284	1.02432	#N/A	0.895921	#N/A	#N/A	0.373914	#N/A	10	ENSG00000235194	PPP1R3E	protein_coding	protein phosphatase 1 regulatory subunit 3E [Source:HGNC Symbol;Acc:HGNC:14943]
ZNF544	#N/A	0.708716	2.25459	1.41757	#N/A	#N/A	#N/A	0.368948	#N/A	#N/A	0.525283	0.521358	0.786323	#N/A	#N/A	#N/A	0.675847	0.640927	3.2868	#N/A	10	ENSG00000198131	ZNF544	protein_coding	zinc finger protein 544 [Source:HGNC Symbol;Acc:HGNC:16759]
ZER1	0.59627	#N/A	0.676267	#N/A	#N/A	0.368746	#N/A	0.492129	0.456429	#N/A	0.58387	0.527536	0.972094	0.726474	#N/A	#N/A	#N/A	#N/A	3.94423	#N/A	10	ENSG00000160445	ZER1	protein_coding	zyg-11 related cell cycle regulator [Source:HGNC Symbol;Acc:HGNC:30960]
SULF2	#N/A	#N/A	#N/A	#N/A	#N/A	1.8613	1.16994	3.50749	0.367549	2.68702	4.20838	0.379266	#N/A	1.06328	2.12302	1.71999	#N/A	#N/A	#N/A	#N/A	10	ENSG00000196562	SULF2	protein_coding	sulfatase 2 [Source:HGNC Symbol;Acc:HGNC:20392]
ARHGEF3	0.957917	0.595402	1.40955	0.997191	#N/A	#N/A	#N/A	#N/A	#N/A	#N/A	#N/A	#N/A	1.90785	#N/A	0.365766	#N/A	1.35696	1.33071	7.56562	1.34202	10	ENSG00000163947	ARHGEF3	protein_coding	Rho guanine nucleotide exchange factor 3 [Source:HGNC Symbol;Acc:HGNC:683]
TARBP1	#N/A	0.446412	0.957836	1.25522	#N/A	#N/A	#N/A	0.38297	0.474097	0.362064	0.632723	0.588388	#N/A	#N/A	#N/A	0.700182	#N/A	#N/A	4.11126	#N/A	10	ENSG00000059588	TARBP1	protein_coding	TAR (HIV-1) RNA binding protein 1 [Source:HGNC Symbol;Acc:HGNC:11568]
GOLGA8A	#N/A	0.997499	4.78026	3.17643	#N/A	#N/A	#N/A	#N/A	#N/A	0.360621	0.724553	0.927851	1.68508	#N/A	#N/A	0.466149	0.538817	#N/A	4.43685	#N/A	10	ENSG00000175265	GOLGA8A	protein_coding	golgin A8 family member A [Source:HGNC Symbol;Acc:HGNC:31972]
PATL2#229474	#N/A	0.535806	1.3225	0.814405	#N/A	0.538583	#N/A	0.679567	#N/A	#N/A	#N/A	#N/A	1.64592	#N/A	0.463515	0.360512	0.891221	#N/A	5.34123	#N/A	10	ENSG00000229474	PATL2	protein_coding	PAT1 homolog 2 [Source:HGNC Symbol;Acc:HGNC:33630]
C1orf56	0.504451	0.790729	2.20338	0.591884	#N/A	#N/A	#N/A	#N/A	#N/A	#N/A	#N/A	#N/A	0.958675	0.508265	0.356085	#N/A	1.21578	1.03856	4.24392	#N/A	10	ENSG00000143443	C1orf56	protein_coding	chromosome 1 open reading frame 56 [Source:HGNC Symbol;Acc:HGNC:26045]
CARF	#N/A	0.642781	0.989286	0.662464	#N/A	#N/A	#N/A	#N/A	#N/A	0.351868	0.524018	#N/A	0.724963	#N/A	0.595185	0.439675	#N/A	0.669665	5.95449	#N/A	10	ENSG00000138380	CARF	protein_coding	calcium responsive transcription factor [Source:HGNC Symbol;Acc:HGNC:14435]
MYCBP2-AS1	#N/A	#N/A	2.04238	0.555483	#N/A	#N/A	#N/A	0.349262	#N/A	0.415719	0.609142	1.15785	#N/A	0.629831	0.527806	0.594217	#N/A	#N/A	7.29724	#N/A	10	ENSG00000236051	MYCBP2-AS1	lncRNA	MYCBP2 antisense RNA 1 [Source:HGNC Symbol;Acc:HGNC:41023]
CEP126	#N/A	1.1733	2.33302	2.19119	#N/A	#N/A	#N/A	0.663457	0.345312	#N/A	#N/A	#N/A	1.72636	0.859676	0.936542	#N/A	#N/A	1.08917	0.503534	#N/A	10	ENSG00000110318	CEP126	protein_coding	centrosomal protein 126 [Source:HGNC Symbol;Acc:HGNC:29264]
TMEM71	2.57573	#N/A	#N/A	1.45973	#N/A	#N/A	#N/A	#N/A	0.905534	0.340587	0.44922	0.450148	#N/A	#N/A	#N/A	#N/A	1.91055	2.57431	6.2748	1.23173	10	ENSG00000165071	TMEM71	protein_coding	transmembrane protein 71 [Source:HGNC Symbol;Acc:HGNC:26572]
PDE7B	#N/A	#N/A	#N/A	#N/A	#N/A	0.861976	#N/A	1.66368	1.7351	2.94178	4.14801	2.83177	#N/A	#N/A	2.65358	1.85342	#N/A	0.752513	0.340508	#N/A	10	ENSG00000171408	PDE7B	protein_coding	phosphodiesterase 7B [Source:HGNC Symbol;Acc:HGNC:8792]
CASP10	#N/A	#N/A	#N/A	#N/A	#N/A	0.339869	#N/A	0.413787	0.790321	1.05013	1.38263	0.802798	1.30973	0.781946	0.572753	#N/A	#N/A	#N/A	2.91231	#N/A	10	ENSG00000003400	CASP10	protein_coding	caspase 10 [Source:HGNC Symbol;Acc:HGNC:1500]
LCK	2.81446	1.35586	6.23719	3.90895	#N/A	#N/A	#N/A	#N/A	#N/A	#N/A	#N/A	#N/A	3.80882	#N/A	#N/A	0.508081	2.18421	2.10594	0.338957	2.18449	10	ENSG00000182866	LCK	protein_coding	LCK proto-oncogene, Src family tyrosine kinase [Source:HGNC Symbol;Acc:HGNC:6524]
LINS1	0.940577	0.675622	1.81897	1.27958	#N/A	#N/A	#N/A	#N/A	#N/A	0.338765	#N/A	#N/A	1.56913	#N/A	#N/A	0.745347	1.14574	#N/A	0.421129	0.943639	10	ENSG00000140471	LINS1	protein_coding	lines homolog 1 [Source:HGNC Symbol;Acc:HGNC:30922]
DOCK3	2.28419	0.796289	2.62796	1.79602	#N/A	#N/A	#N/A	#N/A	0.808306	#N/A	0.515907	#N/A	1.0468	#N/A	#N/A	#N/A	0.607389	2.18037	0.336454	#N/A	10	ENSG00000088538	DOCK3	protein_coding	dedicator of cytokinesis 3 [Source:HGNC Symbol;Acc:HGNC:2989]
FILIP1L	#N/A	0.695851	2.971	0.687667	#N/A	#N/A	#N/A	#N/A	#N/A	0.533699	0.649876	1.07836	0.654885	0.676858	#N/A	1.07327	#N/A	#N/A	0.335912	#N/A	10	ENSG00000168386	FILIP1L	protein_coding	filamin A interacting protein 1 like [Source:HGNC Symbol;Acc:HGNC:24589]
RPP38	0.601705	0.680481	1.38468	1.1319	#N/A	#N/A	#N/A	#N/A	#N/A	#N/A	0.414109	#N/A	1.08585	#N/A	#N/A	0.333915	0.777501	1.05972	4.02174	#N/A	10	ENSG00000152464	RPP38	protein_coding	ribonuclease P/MRP subunit p38 [Source:HGNC Symbol;Acc:HGNC:30329]
LDHAL6A	#N/A	1.05512	4.03706	1.48153	#N/A	0.547022	#N/A	0.870968	#N/A	0.607645	0.687357	1.38919	1.55937	#N/A	#N/A	#N/A	#N/A	#N/A	0.333423	#N/A	10	ENSG00000166800	LDHAL6A	protein_coding	lactate dehydrogenase A like 6A [Source:HGNC Symbol;Acc:HGNC:28335]
PSIP1	#N/A	0.720189	1.3481	0.414719	#N/A	#N/A	#N/A	#N/A	#N/A	0.330193	#N/A	#N/A	0.958944	#N/A	0.454532	0.584523	0.611433	1.02327	3.86229	#N/A	10	ENSG00000164985	PSIP1	protein_coding	PC4 and SFRS1 interacting protein 1 [Source:HGNC Symbol;Acc:HGNC:9527]
GLT1D1	0.831259	#N/A	#N/A	#N/A	#N/A	3.22962	3.34325	5.07946	#N/A	2.74509	4.9621	0.852729	#N/A	1.8604	0.329209	1.66999	#N/A	#N/A	#N/A	#N/A	10	ENSG00000151948	GLT1D1	protein_coding	glycosyltransferase 1 domain containing 1 [Source:HGNC Symbol;Acc:HGNC:26483]
IGSF9B	2.29473	#N/A	5.54955	3.02752	#N/A	#N/A	#N/A	#N/A	#N/A	0.652491	0.941097	#N/A	3.64178	#N/A	#N/A	2.52374	1.64681	0.973591	0.321281	#N/A	10	ENSG00000080854	IGSF9B	protein_coding	immunoglobulin superfamily member 9B [Source:HGNC Symbol;Acc:HGNC:32326]
AGBL3	#N/A	1.08696	4.54554	1.21043	#N/A	#N/A	#N/A	0.625109	#N/A	0.320776	0.521409	1.04918	1.27867	#N/A	0.620833	#N/A	#N/A	#N/A	1.43334	#N/A	10	ENSG00000146856	AGBL3	protein_coding	AGBL carboxypeptidase 3 [Source:HGNC Symbol;Acc:HGNC:27981]
KCNQ1OT1	#N/A	#N/A	0.966705	#N/A	#N/A	#N/A	#N/A	0.525246	0.320067	1.98573	2.83445	1.94374	#N/A	1.43799	1.31487	2.40823	#N/A	#N/A	0.320448	#N/A	10	ENSG00000269821	KCNQ1OT1	lncRNA	KCNQ1 opposite strand/antisense transcript 1 [Source:HGNC Symbol;Acc:HGNC:6295]
TMEM245	0.4881	0.39443	0.721184	0.777813	#N/A	#N/A	#N/A	#N/A	#N/A	#N/A	#N/A	0.363516	0.750879	#N/A	#N/A	0.382386	0.57977	0.515045	0.319078	#N/A	10	ENSG00000106771	TMEM245	protein_coding	transmembrane protein 245 [Source:HGNC Symbol;Acc:HGNC:1363]
SULT1B1	3.31068	#N/A	#N/A	#N/A	#N/A	0.467661	#N/A	#N/A	1.9795	2.48604	2.94158	0.915495	#N/A	#N/A	2.86249	#N/A	1.42567	1.23097	0.318895	#N/A	10	ENSG00000173597	SULT1B1	protein_coding	sulfotransferase family 1B member 1 [Source:HGNC Symbol;Acc:HGNC:17845]
EVL	0.727722	1.01245	3.06834	0.613483	#N/A	#N/A	#N/A	#N/A	#N/A	#N/A	#N/A	#N/A	1.70559	#N/A	0.317578	#N/A	1.65193	1.51631	3.64292	1.20406	10	ENSG00000196405	EVL	protein_coding	Enah/Vasp-like [Source:HGNC Symbol;Acc:HGNC:20234]
XRRA1	0.468303	0.456112	1.99959	0.747028	#N/A	#N/A	#N/A	0.505676	0.393335	#N/A	0.316089	0.526175	0.986301	#N/A	#N/A	#N/A	#N/A	#N/A	6.96345	#N/A	10	ENSG00000166435	XRRA1	protein_coding	X-ray radiation resistance associated 1 [Source:HGNC Symbol;Acc:HGNC:18868]
BCR	1.03625	#N/A	1.05088	0.428913	#N/A	0.315624	0.379647	0.51964	0.380566	#N/A	#N/A	#N/A	0.796338	#N/A	#N/A	#N/A	#N/A	1.28641	2.31152	#N/A	10	ENSG00000186716	BCR	protein_coding	BCR activator of RhoGEF and GTPase [Source:HGNC Symbol;Acc:HGNC:1014]
AKAP7	0.973702	0.446781	#N/A	#N/A	#N/A	#N/A	#N/A	#N/A	#N/A	0.863621	1.13276	0.937728	0.609573	0.545981	#N/A	#N/A	1.83598	1.62795	0.31498	#N/A	10	ENSG00000118507	AKAP7	protein_coding	A-kinase anchoring protein 7 [Source:HGNC Symbol;Acc:HGNC:377]
ZNF44	0.484484	#N/A	0.871967	0.774831	#N/A	#N/A	#N/A	#N/A	#N/A	0.312309	0.45969	0.376128	0.558264	#N/A	#N/A	#N/A	1.00449	0.906702	0.318184	#N/A	10	ENSG00000197857	ZNF44	protein_coding	zinc finger protein 44 [Source:HGNC Symbol;Acc:HGNC:13110]
LRMDA	#N/A	#N/A	#N/A	#N/A	#N/A	3.28349	3.75304	0.311849	0.491786	2.62542	4.65223	0.599693	#N/A	1.93104	2.38313	0.528021	#N/A	#N/A	#N/A	#N/A	10	ENSG00000148655	LRMDA	protein_coding	leucine rich melanocyte differentiation associated [Source:HGNC Symbol;Acc:HGNC:23405]
RHOH	#N/A	1.19167	5.58849	3.3948	#N/A	#N/A	#N/A	#N/A	#N/A	#N/A	0.311475	#N/A	3.22526	#N/A	0.719719	1.25884	1.39753	#N/A	8.73858	1.27045	10	ENSG00000168421	RHOH	protein_coding	ras homolog family member H [Source:HGNC Symbol;Acc:HGNC:686]
#287292	#N/A	#N/A	2.46042	3.18448	#N/A	#N/A	#N/A	#N/A	#N/A	#N/A	0.81454	0.399896	2.64188	2.14379	#N/A	3.20254	1.76814	0.882645	0.310062	#N/A	10	ENSG00000287292		lncRNA	novel transcript
SARAF	0.811936	0.69831	0.749043	#N/A	#N/A	#N/A	#N/A	#N/A	#N/A	0.706199	#N/A	#N/A	0.309734	#N/A	#N/A	1.60215	1.0415	1.17815	4.58308	0.691807	10	ENSG00000133872	SARAF	protein_coding	store-operated calcium entry associated regulatory factor [Source:HGNC Symbol;Acc:HGNC:28789]
PILRB	0.523836	#N/A	1.4632	1.04783	#N/A	0.627515	0.309401	0.833891	0.779722	#N/A	#N/A	#N/A	0.785761	#N/A	#N/A	#N/A	#N/A	0.621216	3.59535	#N/A	10	ENSG00000121716	PILRB	protein_coding	paired immunoglobin like type 2 receptor beta [Source:HGNC Symbol;Acc:HGNC:18297]
SLC25A42	#N/A	0.671626	2.92962	1.54254	#N/A	0.369703	0.308812	0.624298	#N/A	#N/A	#N/A	#N/A	2.08037	#N/A	0.435569	#N/A	0.927863	#N/A	3.44854	#N/A	10	ENSG00000181035	SLC25A42	protein_coding	solute carrier family 25 member 42 [Source:HGNC Symbol;Acc:HGNC:28380]
STAG3	#N/A	0.96086	3.35875	1.99696	#N/A	0.649968	#N/A	1.02994	#N/A	#N/A	0.7157	0.942832	1.71162	#N/A	#N/A	#N/A	1.02911	#N/A	0.304434	#N/A	10	ENSG00000066923	STAG3	protein_coding	stromal antigen 3 [Source:HGNC Symbol;Acc:HGNC:11356]
#248969	2.64842	0.766247	4.46996	2.5772	#N/A	#N/A	#N/A	#N/A	#N/A	#N/A	0.303023	#N/A	3.50507	#N/A	#N/A	1.14036	1.81344	1.9025	0.337894	#N/A	10	ENSG00000248969		lncRNA	novel transcript, antisense to SPEF2
SORL1	2.67557	#N/A	#N/A	1.1068	#N/A	#N/A	#N/A	#N/A	#N/A	0.345221	0.296539	#N/A	1.65674	1.55582	#N/A	#N/A	0.496011	2.07395	5.25025	1.28619	10	ENSG00000137642	SORL1	protein_coding	sortilin related receptor 1 [Source:HGNC Symbol;Acc:HGNC:11185]
MCUB	0.295485	#N/A	#N/A	0.506607	#N/A	#N/A	#N/A	#N/A	#N/A	#N/A	0.436055	0.372962	0.764707	#N/A	0.605444	1.52864	0.638963	#N/A	8.55782	1.58815	10	ENSG00000005059	MCUB	protein_coding	mitochondrial calcium uniporter dominant negative subunit beta [Source:HGNC Symbol;Acc:HGNC:26076]
ETS1	0.660836	1.40727	6.67324	3.61798	#N/A	#N/A	#N/A	#N/A	#N/A	#N/A	#N/A	#N/A	3.67213	#N/A	#N/A	0.293672	1.46655	1.40022	4.66121	1.34352	10	ENSG00000134954	ETS1	protein_coding	ETS proto-oncogene 1, transcription factor [Source:HGNC Symbol;Acc:HGNC:3488]
#233783	#N/A	#N/A	1.33052	1.37881	#N/A	#N/A	#N/A	#N/A	1.48429	3.56302	5.09096	3.20308	#N/A	1.63338	1.62143	4.27435	#N/A	#N/A	0.291839	#N/A	10	ENSG00000233783		lncRNA	novel transcript
DENND5A	0.420786	#N/A	#N/A	#N/A	#N/A	#N/A	#N/A	#N/A	0.422926	2.72536	3.8397	1.57099	#N/A	1.49789	2.19602	2.90457	#N/A	1.31437	0.291611	#N/A	10	ENSG00000184014	DENND5A	protein_coding	DENN domain containing 5A [Source:HGNC Symbol;Acc:HGNC:19344]
RRM2	1.7794	1.44026	0.288158	2.92841	#N/A	3.77814	3.87311	3.1151	#N/A	0.690227	#N/A	#N/A	3.43358	#N/A	2.41845	#N/A	#N/A	#N/A	#N/A	#N/A	10	ENSG00000171848	RRM2	protein_coding	ribonucleotide reductase regulatory subunit M2 [Source:HGNC Symbol;Acc:HGNC:10452]
SYK	#N/A	#N/A	#N/A	#N/A	#N/A	4.58832	4.22138	5.42972	2.30078	2.38555	3.41481	0.931543	#N/A	0.28234	2.89159	#N/A	#N/A	#N/A	0.466848	#N/A	10	ENSG00000165025	SYK	protein_coding	spleen associated tyrosine kinase [Source:HGNC Symbol;Acc:HGNC:11491]
TCF20#100207	0.447697	#N/A	0.745619	0.555926	#N/A	#N/A	#N/A	#N/A	#N/A	#N/A	0.366813	0.338047	0.597815	#N/A	#N/A	0.282188	0.602162	0.647019	7.49573	#N/A	10	ENSG00000100207	TCF20	protein_coding	transcription factor 20 [Source:HGNC Symbol;Acc:HGNC:11631]
GSTM2	1.02482	1.19288	3.71841	1.9646	#N/A	#N/A	#N/A	#N/A	1.04939	1.7268	1.49978	1.50597	#N/A	2.07674	#N/A	#N/A	#N/A	#N/A	0.280039	#N/A	10	ENSG00000213366	GSTM2	protein_coding	glutathione S-transferase mu 2 [Source:HGNC Symbol;Acc:HGNC:4634]
BCL9	1.66356	#N/A	1.58655	2.54758	#N/A	#N/A	#N/A	#N/A	#N/A	1.76727	1.68932	#N/A	1.32483	#N/A	0.93627	0.912492	0.748764	#N/A	0.277704	#N/A	10	ENSG00000116128	BCL9	protein_coding	BCL9 transcription coactivator [Source:HGNC Symbol;Acc:HGNC:1008]
CTBP1-AS	0.883404	#N/A	2.72976	1.10126	#N/A	1.0973	#N/A	1.78773	0.847838	#N/A	0.996235	1.68608	1.55286	#N/A	#N/A	#N/A	#N/A	#N/A	0.277399	#N/A	10	ENSG00000280927	CTBP1-AS	lncRNA	CTBP1 antisense RNA [Source:HGNC Symbol;Acc:HGNC:48337]
CCDC88C	0.898192	0.439317	1.31318	#N/A	#N/A	0.35881	0.277176	0.500377	#N/A	#N/A	#N/A	#N/A	1.87717	#N/A	#N/A	#N/A	1.11527	0.448421	4.45175	#N/A	10	ENSG00000015133	CCDC88C	protein_coding	coiled-coil domain containing 88C [Source:HGNC Symbol;Acc:HGNC:19967]
TENT5A	#N/A	#N/A	#N/A	#N/A	#N/A	3.10257	2.31229	3.92082	2.02167	#N/A	0.554059	0.713834	#N/A	1.21263	1.71792	#N/A	#N/A	0.629403	0.276606	#N/A	10	ENSG00000112773	TENT5A	protein_coding	terminal nucleotidyltransferase 5A [Source:HGNC Symbol;Acc:HGNC:18345]
PTPN4	1.16065	1.02629	2.56583	1.94501	#N/A	#N/A	#N/A	#N/A	0.275411	#N/A	#N/A	#N/A	1.99919	0.627493	#N/A	#N/A	1.19146	1.10392	7.48043	#N/A	10	ENSG00000088179	PTPN4	protein_coding	protein tyrosine phosphatase non-receptor type 4 [Source:HGNC Symbol;Acc:HGNC:9656]
CMKLR1	3.05733	#N/A	#N/A	#N/A	#N/A	4.37274	3.47991	4.21201	1.68895	#N/A	#N/A	#N/A	1.63551	2.49673	1.76554	#N/A	#N/A	1.34685	0.272342	#N/A	10	ENSG00000174600	CMKLR1	protein_coding	chemerin chemokine-like receptor 1 [Source:HGNC Symbol;Acc:HGNC:2121]
FUT8	#N/A	0.734139	2.75264	1.66666	#N/A	#N/A	#N/A	#N/A	#N/A	#N/A	0.392506	0.554248	1.61363	#N/A	0.270596	0.79999	0.54342	#N/A	6.03326	#N/A	10	ENSG00000033170	FUT8	protein_coding	fucosyltransferase 8 [Source:HGNC Symbol;Acc:HGNC:4019]
PIBF1	0.270426	0.302314	0.7944	0.486845	#N/A	#N/A	#N/A	#N/A	#N/A	#N/A	0.272968	0.446771	0.570396	#N/A	#N/A	0.292696	#N/A	0.438939	5.65796	#N/A	10	ENSG00000083535	PIBF1	protein_coding	progesterone immunomodulatory binding factor 1 [Source:HGNC Symbol;Acc:HGNC:23352]
SENP7	0.289882	0.379195	0.754221	0.741599	#N/A	#N/A	#N/A	#N/A	#N/A	#N/A	0.373876	0.480628	0.852935	#N/A	#N/A	0.269322	0.792045	#N/A	4.29319	#N/A	10	ENSG00000138468	SENP7	protein_coding	SUMO specific peptidase 7 [Source:HGNC Symbol;Acc:HGNC:30402]
DGKD#077044	#N/A	#N/A	#N/A	1.08065	#N/A	0.862835	#N/A	1.00832	0.778883	#N/A	0.266766	0.295594	#N/A	1.22079	0.781192	#N/A	0.515288	#N/A	2.3674	#N/A	10	ENSG00000077044	DGKD	protein_coding	diacylglycerol kinase delta [Source:HGNC Symbol;Acc:HGNC:2851]
LINC01934	1.44326	1.11332	5.85153	2.87775	#N/A	#N/A	#N/A	#N/A	#N/A	#N/A	#N/A	#N/A	3.68694	#N/A	#N/A	0.264855	2.08749	0.713775	4.86368	1.84636	10	ENSG00000234663	LINC01934	lncRNA	long intergenic non-protein coding RNA 1934 [Source:HGNC Symbol;Acc:HGNC:52757]
PTK2	#N/A	#N/A	#N/A	#N/A	#N/A	#N/A	#N/A	1.04997	1.74251	3.40991	4.99013	2.92812	#N/A	1.86187	2.95207	1.65023	#N/A	0.959532	0.26426	#N/A	10	ENSG00000169398	PTK2	protein_coding	protein tyrosine kinase 2 [Source:HGNC Symbol;Acc:HGNC:9611]
#251034	#N/A	0.681841	2.57632	1.66564	#N/A	#N/A	#N/A	0.261725	#N/A	#N/A	#N/A	0.678792	0.862257	0.513217	0.53276	#N/A	0.587601	#N/A	5.02615	#N/A	10	ENSG00000251034		lncRNA	novel transcript
MMP23B	2.52259	1.57167	3.83924	3.23138	#N/A	2.72457	3.05525	2.6991	1.27373	#N/A	#N/A	#N/A	2.54154	#N/A	#N/A	#N/A	#N/A	#N/A	0.26044	#N/A	10	ENSG00000189409	MMP23B	protein_coding	matrix metallopeptidase 23B [Source:HGNC Symbol;Acc:HGNC:7171]
RBL2	1.10707	0.757891	1.60521	1.25638	#N/A	#N/A	#N/A	#N/A	#N/A	#N/A	#N/A	#N/A	1.63378	#N/A	#N/A	0.259266	1.43417	1.22386	8.96718	1.43438	10	ENSG00000103479	RBL2	protein_coding	RB transcriptional corepressor like 2 [Source:HGNC Symbol;Acc:HGNC:9894]
MARCHF1	#N/A	#N/A	#N/A	#N/A	#N/A	2.79165	1.65169	3.23628	0.360409	3.43301	4.69706	1.06879	#N/A	0.258885	3.5163	1.15617	#N/A	#N/A	#N/A	#N/A	10	ENSG00000145416	MARCHF1	protein_coding	membrane associated ring-CH-type finger 1 [Source:HGNC Symbol;Acc:HGNC:26077]
RHPN1	2.88142	#N/A	4.54165	4.26173	#N/A	#N/A	#N/A	#N/A	#N/A	1.81774	2.14347	1.00646	1.44945	#N/A	#N/A	3.05585	#N/A	0.511501	0.257668	#N/A	10	ENSG00000158106	RHPN1	protein_coding	rhophilin Rho GTPase binding protein 1 [Source:HGNC Symbol;Acc:HGNC:19973]
MIR31HG	3.58683	#N/A	4.24167	3.65328	#N/A	#N/A	#N/A	#N/A	1.99406	0.721691	1.51408	#N/A	1.91856	#N/A	#N/A	2.16624	0.257397	0.278951	#N/A	#N/A	10	ENSG00000171889	MIR31HG	lncRNA	MIR31 host gene [Source:HGNC Symbol;Acc:HGNC:37187]
LINC01504	#N/A	#N/A	#N/A	#N/A	#N/A	3.89122	3.8523	5.0922	2.57767	1.67678	2.56943	2.18087	#N/A	0.792237	2.93026	#N/A	#N/A	#N/A	0.257042	#N/A	10	ENSG00000225434	LINC01504	lncRNA	long intergenic non-protein coding RNA 1504 [Source:HGNC Symbol;Acc:HGNC:51185]
CD55	#N/A	#N/A	#N/A	#N/A	#N/A	0.256645	#N/A	#N/A	0.803574	1.53738	1.96587	1.43717	#N/A	0.877665	0.511458	1.1333	#N/A	0.561101	4.99529	#N/A	10	ENSG00000196352	CD55	protein_coding	CD55 molecule (Cromer blood group) [Source:HGNC Symbol;Acc:HGNC:2665]
RORA-AS1	1.40343	1.63414	5.10857	3.54179	#N/A	#N/A	#N/A	#N/A	#N/A	#N/A	#N/A	0.677595	3.47893	#N/A	#N/A	0.256317	1.55949	0.907246	5.9581	#N/A	10	ENSG00000245534	RORA-AS1	lncRNA	RORA antisense RNA 1 [Source:HGNC Symbol;Acc:HGNC:51410]
EPDR1	3.33471	#N/A	#N/A	2.55243	#N/A	4.54586	0.255192	0.335468	2.20481	#N/A	#N/A	#N/A	#N/A	2.33488	2.89944	#N/A	#N/A	1.08922	0.299383	#N/A	10	ENSG00000086289	EPDR1	protein_coding	ependymin related 1 [Source:HGNC Symbol;Acc:HGNC:17572]
ADAMTS6	#N/A	0.932187	3.46442	2.66066	#N/A	0.635661	#N/A	1.03622	1.39456	#N/A	#N/A	#N/A	2.31699	#N/A	#N/A	1.83826	1.45003	#N/A	0.255036	#N/A	10	ENSG00000049192	ADAMTS6	protein_coding	ADAM metallopeptidase with thrombospondin type 1 motif 6 [Source:HGNC Symbol;Acc:HGNC:222]
MVD	0.856285	0.688118	1.15898	1.15668	#N/A	0.752371	1.1598	0.674578	#N/A	#N/A	#N/A	#N/A	1.00358	#N/A	#N/A	#N/A	0.94582	#N/A	0.253889	#N/A	10	ENSG00000167508	MVD	protein_coding	mevalonate diphosphate decarboxylase [Source:HGNC Symbol;Acc:HGNC:7529]
MICU3	#N/A	0.9422	6.80382	3.6628	#N/A	#N/A	#N/A	#N/A	#N/A	1.92184	2.34055	1.27451	2.72935	#N/A	0.687205	#N/A	#N/A	1.597	0.253564	#N/A	10	ENSG00000155970	MICU3	protein_coding	mitochondrial calcium uptake family member 3 [Source:HGNC Symbol;Acc:HGNC:27820]
COA1	#N/A	#N/A	0.56792	0.345917	#N/A	#N/A	#N/A	0.356016	0.426975	#N/A	0.299709	#N/A	0.865423	#N/A	0.296579	0.252838	0.48217	#N/A	0.343743	#N/A	10	ENSG00000106603	COA1	protein_coding	cytochrome c oxidase assembly factor 1 [Source:HGNC Symbol;Acc:HGNC:21868]
CYTH1	0.357208	#N/A	0.650201	0.481589	#N/A	#N/A	#N/A	#N/A	#N/A	#N/A	0.318799	0.251072	0.712112	#N/A	#N/A	0.293039	0.497889	#N/A	6.57337	1.36327	10	ENSG00000108669	CYTH1	protein_coding	cytohesin 1 [Source:HGNC Symbol;Acc:HGNC:9501]
TNRC6C	0.779046	0.927588	2.9482	2.98791	#N/A	#N/A	#N/A	#N/A	0.250437	#N/A	#N/A	#N/A	2.91722	0.688597	#N/A	#N/A	1.02904	1.38028	5.06929	#N/A	10	ENSG00000078687	TNRC6C	protein_coding	trinucleotide repeat containing adaptor 6C [Source:HGNC Symbol;Acc:HGNC:29318]
ACSL6	3.38453	1.34758	5.32738	3.43321	#N/A	#N/A	#N/A	#N/A	#N/A	#N/A	#N/A	#N/A	4.30625	1.32021	#N/A	2.20252	2.05746	1.06827	0.249674	#N/A	10	ENSG00000164398	ACSL6	protein_coding	acyl-CoA synthetase long chain family member 6 [Source:HGNC Symbol;Acc:HGNC:16496]
CLEC2D	0.438198	1.04945	2.91081	2.58009	#N/A	#N/A	#N/A	#N/A	#N/A	#N/A	#N/A	#N/A	2.07824	#N/A	0.249081	#N/A	1.2824	1.00555	6.48486	1.62664	10	ENSG00000069493	CLEC2D	protein_coding	C-type lectin domain family 2 member D [Source:HGNC Symbol;Acc:HGNC:14351]
PRKACB	#N/A	0.968109	2.00308	1.66196	#N/A	#N/A	#N/A	0.260839	0.246055	#N/A	#N/A	#N/A	1.05153	#N/A	0.364492	#N/A	0.701197	0.803366	4.66159	#N/A	10	ENSG00000142875	PRKACB	protein_coding	protein kinase cAMP-activated catalytic subunit beta [Source:HGNC Symbol;Acc:HGNC:9381]
ATP8A1	0.276953	0.906447	1.84721	1.64231	#N/A	1.01633	#N/A	1.1418	0.895334	#N/A	#N/A	#N/A	1.34799	#N/A	0.245366	#N/A	#N/A	#N/A	5.49956	#N/A	10	ENSG00000124406	ATP8A1	protein_coding	ATPase phospholipid transporting 8A1 [Source:HGNC Symbol;Acc:HGNC:13531]
VSIG1	#N/A	0.777405	5.27869	3.29997	#N/A	#N/A	#N/A	#N/A	#N/A	1.14207	2.23838	#N/A	2.85082	#N/A	#N/A	3.8026	1.02666	#N/A	0.336572	0.242128	10	ENSG00000101842	VSIG1	protein_coding	V-set and immunoglobulin domain containing 1 [Source:HGNC Symbol;Acc:HGNC:28675]
NBPF14	#N/A	#N/A	#N/A	#N/A	#N/A	1.10139	0.543279	1.1967	0.908153	1.1334	1.74904	0.594637	#N/A	#N/A	0.653882	0.668045	#N/A	#N/A	0.23988	#N/A	10	ENSG00000270629	NBPF14	protein_coding	NBPF member 14 [Source:HGNC Symbol;Acc:HGNC:25232]
IKZF3	#N/A	1.34509	5.82	3.53721	#N/A	0.238667	0.258266	#N/A	0.245165	#N/A	#N/A	#N/A	3.39383	#N/A	#N/A	#N/A	1.66566	#N/A	5.08341	2.43841	10	ENSG00000161405	IKZF3	protein_coding	IKAROS family zinc finger 3 [Source:HGNC Symbol;Acc:HGNC:13178]
ACYP2	#N/A	#N/A	0.811668	0.728105	#N/A	#N/A	#N/A	0.284613	0.238648	#N/A	0.351798	0.39146	0.622551	#N/A	0.37192	#N/A	#N/A	0.489756	3.80699	#N/A	10	ENSG00000170634	ACYP2	protein_coding	acylphosphatase 2 [Source:HGNC Symbol;Acc:HGNC:180]
CYFIP2	#N/A	1.00242	3.12911	0.37066	#N/A	#N/A	#N/A	#N/A	0.237986	#N/A	#N/A	#N/A	2.05446	0.454373	0.307875	#N/A	#N/A	0.867886	5.55327	1.72855	10	ENSG00000055163	CYFIP2	protein_coding	cytoplasmic FMR1 interacting protein 2 [Source:HGNC Symbol;Acc:HGNC:13760]
ABCA2	2.25912	0.78097	3.95938	2.95636	#N/A	0.566834	1.52094	#N/A	#N/A	#N/A	#N/A	#N/A	1.81378	0.95701	#N/A	#N/A	#N/A	1.68132	0.237872	#N/A	10	ENSG00000107331	ABCA2	protein_coding	ATP binding cassette subfamily A member 2 [Source:HGNC Symbol;Acc:HGNC:32]
STK38	0.937241	0.494989	0.931858	#N/A	#N/A	#N/A	#N/A	#N/A	#N/A	#N/A	#N/A	#N/A	1.13668	#N/A	0.504332	0.235986	1.03757	0.600696	7.48076	0.935113	10	ENSG00000112079	STK38	protein_coding	serine/threonine kinase 38 [Source:HGNC Symbol;Acc:HGNC:17847]
ZBTB20	#N/A	#N/A	0.696604	0.355869	#N/A	#N/A	#N/A	#N/A	#N/A	#N/A	0.325654	0.445295	0.475677	0.497246	0.232071	0.47137	0.421943	#N/A	6.56873	#N/A	10	ENSG00000181722	ZBTB20	protein_coding	zinc finger and BTB domain containing 20 [Source:HGNC Symbol;Acc:HGNC:13503]
#259088	0.982179	0.725437	2.92809	1.30509	#N/A	0.507171	0.622373	0.913274	#N/A	#N/A	#N/A	#N/A	1.73336	#N/A	#N/A	#N/A	#N/A	1.77905	0.223488	#N/A	10	ENSG00000259088		lncRNA	novel transcript, antisense to PPP2R5C
HNRNPH1#169045	0.316108	0.335598	0.80654	0.753124	#N/A	#N/A	#N/A	#N/A	#N/A	0.223308	0.319095	0.448138	0.353883	#N/A	#N/A	0.368794	#N/A	#N/A	6.09303	#N/A	10	ENSG00000169045	HNRNPH1	protein_coding	heterogeneous nuclear ribonucleoprotein H1 [Source:HGNC Symbol;Acc:HGNC:5041]
SFMBT2	1.25627	0.41629	0.763187	#N/A	#N/A	0.685989	#N/A	0.8103	0.916251	#N/A	#N/A	0.34688	#N/A	#N/A	0.217032	#N/A	#N/A	#N/A	4.49359	1.24129	10	ENSG00000198879	SFMBT2	protein_coding	Scm like with four mbt domains 2 [Source:HGNC Symbol;Acc:HGNC:20256]
ARHGEF35-AS1	#N/A	1.19499	4.92749	2.88891	#N/A	#N/A	#N/A	#N/A	#N/A	0.598981	0.653051	#N/A	2.48237	#N/A	1.33716	2.85341	1.10742	#N/A	0.216537	#N/A	10	ENSG00000244198	ARHGEF35-AS1	lncRNA	ARHGEF35 antisense RNA 1 [Source:HGNC Symbol;Acc:HGNC:41292]
#288098	#N/A	1.12441	2.20056	1.68171	#N/A	#N/A	#N/A	#N/A	#N/A	#N/A	2.08889	2.15652	1.56581	0.323791	0.271106	1.10983	#N/A	#N/A	0.212134	#N/A	10	ENSG00000288098		lncRNA	novel transcript
IGFBP7	3.14769	#N/A	#N/A	#N/A	#N/A	6.4029	4.52648	5.91553	3.89051	2.76163	2.11431	#N/A	#N/A	#N/A	2.55991	#N/A	#N/A	1.14415	0.210961	#N/A	10	ENSG00000163453	IGFBP7	protein_coding	insulin like growth factor binding protein 7 [Source:HGNC Symbol;Acc:HGNC:5476]
CLEC11A	3.27271	#N/A	#N/A	#N/A	#N/A	2.56423	#N/A	2.10342	4.30779	3.78051	2.7241	#N/A	#N/A	0.327219	2.68522	#N/A	#N/A	0.38879	0.210614	#N/A	10	ENSG00000105472	CLEC11A	protein_coding	C-type lectin domain containing 11A [Source:HGNC Symbol;Acc:HGNC:10576]
ARAP2	0.474097	0.471734	1.24147	#N/A	#N/A	#N/A	0.944713	0.292001	0.208981	#N/A	#N/A	#N/A	1.46581	#N/A	#N/A	#N/A	#N/A	1.51562	0.327914	1.25683	10	ENSG00000047365	ARAP2	protein_coding	ArfGAP with RhoGAP domain, ankyrin repeat and PH domain 2 [Source:HGNC Symbol;Acc:HGNC:16924]
SNED1	#N/A	#N/A	0.913309	#N/A	#N/A	#N/A	#N/A	#N/A	#N/A	1.54993	1.93831	1.32379	1.74601	0.921983	1.2741	2.58658	1.11492	#N/A	0.202862	#N/A	10	ENSG00000162804	SNED1	protein_coding	sushi, nidogen and EGF like domains 1 [Source:HGNC Symbol;Acc:HGNC:24696]
#286481	#N/A	#N/A	4.50682	3.23732	#N/A	0.79129	#N/A	1.44569	#N/A	1.83925	1.84611	1.97221	1.49582	#N/A	1.43675	#N/A	#N/A	#N/A	0.190656	#N/A	10	ENSG00000286481		lncRNA	novel transcript
LINC01727	2.60969	#N/A	5.20138	3.58117	#N/A	#N/A	#N/A	#N/A	#N/A	1.99379	1.91791	#N/A	0.998284	#N/A	0.184405	4.41071	0.568646	#N/A	0.211237	#N/A	10	ENSG00000279082	LINC01727	lncRNA	long intergenic non-protein coding RNA 1727 [Source:HGNC Symbol;Acc:HGNC:52515]
LINC01258	3.04725	1.42024	2.78913	2.54489	#N/A	#N/A	#N/A	#N/A	#N/A	0.342185	1.98059	0.929683	1.40063	#N/A	#N/A	2.04968	0.183604	#N/A	#N/A	#N/A	10	ENSG00000249534	LINC01258	lncRNA	long intergenic non-protein coding RNA 1258 [Source:HGNC Symbol;Acc:HGNC:49898]
LINC02055	0.841234	0.978608	3.54024	1.69182	#N/A	0.954697	1.09318	0.940809	#N/A	#N/A	#N/A	#N/A	2.7381	#N/A	1.40825	#N/A	#N/A	#N/A	0.180835	#N/A	10	ENSG00000254101	LINC02055	lncRNA	long intergenic non-protein coding RNA 2055 [Source:HGNC Symbol;Acc:HGNC:52895]
E2F5	#N/A	#N/A	2.86162	1.31463	#N/A	1.3951	#N/A	2.14633	1.78886	0.872599	1.32303	1.28142	#N/A	#N/A	1.46574	#N/A	#N/A	#N/A	0.177971	#N/A	10	ENSG00000133740	E2F5	protein_coding	E2F transcription factor 5 [Source:HGNC Symbol;Acc:HGNC:3119]
TSBP1-AS1#225914	#N/A	#N/A	#N/A	#N/A	#N/A	2.86503	1.94082	4.51212	2.80669	2.34477	3.01424	1.52372	#N/A	0.348331	4.37522	#N/A	#N/A	#N/A	0.173567	#N/A	10	ENSG00000225914	TSBP1-AS1	lncRNA	TSBP1 and BTNL2 antisense RNA 1 [Source:HGNC Symbol;Acc:HGNC:39756]
MAP7D2	#N/A	0.833531	1.27358	1.94905	#N/A	#N/A	#N/A	1.14392	1.2673	0.849048	#N/A	#N/A	1.72524	0.240554	#N/A	1.27403	#N/A	#N/A	0.168491	#N/A	10	ENSG00000184368	MAP7D2	protein_coding	MAP7 domain containing 2 [Source:HGNC Symbol;Acc:HGNC:25899]
FAM184A	2.5168	1.26535	4.86806	3.10872	#N/A	#N/A	#N/A	#N/A	#N/A	2.09612	1.99397	1.95728	2.78069	#N/A	#N/A	2.79836	#N/A	#N/A	0.168439	#N/A	10	ENSG00000111879	FAM184A	protein_coding	family with sequence similarity 184 member A [Source:HGNC Symbol;Acc:HGNC:20991]
PMEL	1.43787	#N/A	4.02116	2.75298	#N/A	#N/A	#N/A	#N/A	#N/A	1.0886	1.77297	#N/A	2.24157	#N/A	0.455236	2.1423	#N/A	0.772476	0.167993	#N/A	10	ENSG00000185664	PMEL	protein_coding	premelanosome protein [Source:HGNC Symbol;Acc:HGNC:10880]
AKAP6	#N/A	#N/A	4.69352	2.32283	#N/A	#N/A	#N/A	#N/A	1.33344	2.94257	4.10448	2.4877	#N/A	0.205138	2.21042	3.57838	#N/A	#N/A	0.167931	#N/A	10	ENSG00000151320	AKAP6	protein_coding	A-kinase anchoring protein 6 [Source:HGNC Symbol;Acc:HGNC:376]
MEGF6	#N/A	#N/A	2.11832	3.02386	#N/A	#N/A	#N/A	#N/A	#N/A	1.42402	1.93418	0.967473	2.24937	#N/A	#N/A	2.829	0.988878	0.305908	0.167548	#N/A	10	ENSG00000162591	MEGF6	protein_coding	multiple EGF like domains 6 [Source:HGNC Symbol;Acc:HGNC:3232]
AXIN2	1.31699	#N/A	4.89764	3.66989	#N/A	#N/A	#N/A	#N/A	#N/A	2.0203	2.49355	#N/A	2.82404	#N/A	#N/A	2.6084	0.2625	0.172843	0.167311	#N/A	10	ENSG00000168646	AXIN2	protein_coding	axin 2 [Source:HGNC Symbol;Acc:HGNC:904]
SCAT2	#N/A	0.783996	3.099	1.63081	#N/A	#N/A	#N/A	#N/A	#N/A	1.04555	1.04316	1.48914	1.48664	#N/A	0.625769	0.867402	#N/A	#N/A	0.165804	#N/A	10	ENSG00000257596	SCAT2	lncRNA	S-phase cancer associated transcript 2 [Source:HGNC Symbol;Acc:HGNC:53976]
#232682	#N/A	#N/A	0.348986	4.5856	#N/A	#N/A	#N/A	#N/A	#N/A	0.706541	2.40674	1.7629	1.53741	0.231137	0.482084	2.10304	#N/A	#N/A	0.164722	#N/A	10	ENSG00000232682		lncRNA	novel transcript, antisense to ANK3
#250407	2.76911	#N/A	0.637101	2.74252	#N/A	0.382046	2.30242	1.79927	#N/A	#N/A	#N/A	#N/A	2.63593	#N/A	#N/A	#N/A	0.6586	0.423566	0.162237	#N/A	10	ENSG00000250407		lncRNA	novel transcript, antisense to PPP2R2B
TNFRSF11A	2.20824	1.27507	1.49403	3.75927	#N/A	#N/A	3.19399	#N/A	#N/A	2.91077	2.49931	1.36151	#N/A	#N/A	0.205079	#N/A	#N/A	#N/A	0.161806	#N/A	10	ENSG00000141655	TNFRSF11A	protein_coding	TNF receptor superfamily member 11a [Source:HGNC Symbol;Acc:HGNC:11908]
#266947	2.61585	0.815996	4.35959	3.31409	#N/A	#N/A	#N/A	#N/A	#N/A	0.906233	0.728734	#N/A	3.07633	#N/A	#N/A	1.25764	0.161486	#N/A	0.166802	#N/A	10	ENSG00000266947		lncRNA	novel transcript, antisense SLFN5
#286797	#N/A	0.915922	6.05274	4.02207	#N/A	#N/A	#N/A	#N/A	#N/A	1.79469	2.91152	1.26706	2.10289	#N/A	0.167016	0.737983	#N/A	#N/A	0.160835	#N/A	10	ENSG00000286797		lncRNA	novel transcript
ROBO1	#N/A	#N/A	#N/A	#N/A	#N/A	1.99319	#N/A	1.42734	2.1213	3.21476	3.20004	1.3195	#N/A	0.375325	0.180016	1.52086	#N/A	#N/A	0.156368	#N/A	10	ENSG00000169855	ROBO1	protein_coding	roundabout guidance receptor 1 [Source:HGNC Symbol;Acc:HGNC:10249]
NT5E	#N/A	#N/A	5.06029	1.54327	#N/A	#N/A	#N/A	#N/A	0.241965	1.08043	0.94924	#N/A	1.06046	0.17582	#N/A	2.4622	0.325368	#N/A	0.155843	#N/A	10	ENSG00000135318	NT5E	protein_coding	5'-nucleotidase ecto [Source:HGNC Symbol;Acc:HGNC:8021]
SH2D4A	#N/A	#N/A	0.286158	3.53793	#N/A	#N/A	#N/A	#N/A	#N/A	0.391055	1.62494	1.27014	2.25846	0.243554	0.230271	1.73678	#N/A	#N/A	0.15582	#N/A	10	ENSG00000104611	SH2D4A	protein_coding	SH2 domain containing 4A [Source:HGNC Symbol;Acc:HGNC:26102]
#253961	1.05337	1.07655	3.0076	2.15415	#N/A	#N/A	#N/A	1.33571	#N/A	0.762471	1.33382	0.893657	#N/A	#N/A	#N/A	1.13855	#N/A	#N/A	0.151829	#N/A	10	ENSG00000253961		lncRNA	novel transcript
AKR1E2	2.58812	#N/A	0.843786	1.42772	#N/A	#N/A	#N/A	#N/A	#N/A	2.47724	3.74123	1.6576	#N/A	0.224681	0.180248	0.382001	#N/A	#N/A	0.150281	#N/A	10	ENSG00000165568	AKR1E2	protein_coding	aldo-keto reductase family 1 member E2 [Source:HGNC Symbol;Acc:HGNC:23437]
SYDE2	0.958992	0.858777	4.87478	1.84714	#N/A	#N/A	#N/A	#N/A	#N/A	#N/A	1.71649	#N/A	0.828341	#N/A	#N/A	2.54384	0.355465	0.146639	0.158502	#N/A	10	ENSG00000097096	SYDE2	protein_coding	synapse defective Rho GTPase homolog 2 [Source:HGNC Symbol;Acc:HGNC:25841]
DNAJB7	1.06165	0.988967	3.54096	1.86125	#N/A	#N/A	#N/A	1.42308	#N/A	#N/A	1.1739	#N/A	1.11194	#N/A	0.230797	0.66602	#N/A	#N/A	0.146148	#N/A	10	ENSG00000172404	DNAJB7	protein_coding	DnaJ heat shock protein family (Hsp40) member B7 [Source:HGNC Symbol;Acc:HGNC:24986]
GREB1	1.9815	1.45591	0.585005	1.68543	#N/A	1.6148	1.75431	2.93932	#N/A	#N/A	#N/A	#N/A	0.898832	#N/A	#N/A	#N/A	0.251009	#N/A	0.141537	#N/A	10	ENSG00000196208	GREB1	protein_coding	growth regulating estrogen receptor binding 1 [Source:HGNC Symbol;Acc:HGNC:24885]
#231616	#N/A	0.931359	3.22785	2.54084	#N/A	0.55668	#N/A	1.00551	#N/A	0.833587	1.34104	1.22959	#N/A	#N/A	#N/A	0.987183	#N/A	#N/A	0.140754	#N/A	10	ENSG00000231616		lncRNA	novel transcript, antisense to KIF27
CASC15	1.13036	#N/A	#N/A	#N/A	#N/A	0.886501	#N/A	1.88421	1.31875	2.02274	3.33036	#N/A	#N/A	#N/A	0.270555	1.15281	#N/A	0.149715	0.140701	#N/A	10	ENSG00000272168	CASC15	lncRNA	cancer susceptibility 15 [Source:HGNC Symbol;Acc:HGNC:28245]
GRID2	0.96282	0.765735	0.330658	#N/A	#N/A	0.535542	#N/A	0.408764	#N/A	#N/A	1.74175	0.122931	0.209038	#N/A	#N/A	0.276361	#N/A	#N/A	0.129167	#N/A	10	ENSG00000152208	GRID2	protein_coding	glutamate ionotropic receptor delta type subunit 2 [Source:HGNC Symbol;Acc:HGNC:4576]
MTUS2	0.749794	#N/A	2.4112	4.21151	#N/A	#N/A	#N/A	#N/A	#N/A	0.479893	3.58538	0.613151	0.829735	#N/A	#N/A	2.48416	0.119609	#N/A	0.163286	#N/A	10	ENSG00000132938	MTUS2	protein_coding	microtubule associated scaffold protein 2 [Source:HGNC Symbol;Acc:HGNC:20595]
CPLX2	1.8254	#N/A	0.678773	2.51352	#N/A	#N/A	#N/A	#N/A	#N/A	1.27587	1.68662	1.38013	2.0224	0.11799	#N/A	1.28166	#N/A	#N/A	0.153553	#N/A	10	ENSG00000145920	CPLX2	protein_coding	complexin 2 [Source:HGNC Symbol;Acc:HGNC:2310]
LYPLAL1-DT	#N/A	0.917089	2.97828	1.72933	#N/A	#N/A	#N/A	1.4281	#N/A	1.18044	0.704956	#N/A	0.346388	0.0974803	0.131931	0.941334	#N/A	#N/A	#N/A	#N/A	10	ENSG00000228063	LYPLAL1-DT	lncRNA	LYPLAL1 divergent transcript [Source:HGNC Symbol;Acc:HGNC:50560]
#272477	2.95312	#N/A	2.1344	2.45967	#N/A	#N/A	#N/A	#N/A	#N/A	0.607782	1.58353	#N/A	1.04089	#N/A	#N/A	0.320592	0.388145	0.093652	0.141045	#N/A	10	ENSG00000272477		lncRNA	novel transcript, sense intronic to SATB1
KIF26B#162849	#N/A	#N/A	0.947732	1.25913	#N/A	0.480613	#N/A	0.917523	0.277962	0.610813	1.34831	0.597904	#N/A	0.0910661	#N/A	#N/A	#N/A	#N/A	0.148516	#N/A	10	ENSG00000162849	KIF26B	protein_coding	kinesin family member 26B [Source:HGNC Symbol;Acc:HGNC:25484]
GZMM	2.30925	1.13671	5.37252	3.1643	#N/A	1.17192	0.168548	#N/A	#N/A	#N/A	#N/A	#N/A	3.61338	#N/A	#N/A	#N/A	0.823037	#N/A	0.116591	0.079822	10	ENSG00000197540	GZMM	protein_coding	granzyme M [Source:HGNC Symbol;Acc:HGNC:4712]
CR2	#N/A	#N/A	0.313252	1.306	#N/A	#N/A	#N/A	#N/A	1.59441	3.93862	4.6594	0.649785	0.849044	#N/A	0.0745029	3.5276	#N/A	#N/A	0.143433	#N/A	10	ENSG00000117322	CR2	protein_coding	complement C3d receptor 2 [Source:HGNC Symbol;Acc:HGNC:2336]
LINC01524	1.57758	#N/A	0.546691	1.1953	#N/A	#N/A	#N/A	0.573217	0.0676427	2.61922	0.356404	#N/A	0.160374	#N/A	#N/A	3.56328	#N/A	#N/A	0.131797	#N/A	10	ENSG00000234948	LINC01524	lncRNA	long intergenic non-protein coding RNA 1524 [Source:HGNC Symbol;Acc:HGNC:51228]
#279141	0.232758	1.27786	#N/A	2.99216	#N/A	3.36181	3.44999	0.0922046	0.160264	#N/A	#N/A	#N/A	0.714663	0.122695	0.064817	#N/A	#N/A	#N/A	#N/A	#N/A	10	ENSG00000279141		lncRNA	long intergenic non-protein coding RNA 1451 [Source:NCBI gene (formerly Entrezgene);Acc:401561]
SLC24A4	1.0513	#N/A	#N/A	#N/A	#N/A	3.31482	2.71383	0.0635572	#N/A	2.9587	5.15763	0.401591	#N/A	0.118782	0.11631	1.79734	#N/A	#N/A	#N/A	#N/A	10	ENSG00000140090	SLC24A4	protein_coding	solute carrier family 24 member 4 [Source:HGNC Symbol;Acc:HGNC:10978]
PLAUR	#N/A	#N/A	#N/A	#N/A	#N/A	2.52871	0.148728	0.056473	0.188974	2.46067	5.45405	0.294523	#N/A	0.578431	0.0572759	1.86172	#N/A	#N/A	#N/A	#N/A	10	ENSG00000011422	PLAUR	protein_coding	plasminogen activator, urokinase receptor [Source:HGNC Symbol;Acc:HGNC:9053]
#250992	1.72634	#N/A	0.608573	0.44997	#N/A	#N/A	#N/A	#N/A	#N/A	0.110809	0.211355	#N/A	0.272444	0.0598043	#N/A	0.0560431	0.109835	0.087831	#N/A	#N/A	10	ENSG00000250992		lncRNA	novel transcript
OAF	0.660177	#N/A	#N/A	#N/A	#N/A	2.76297	#N/A	2.43738	0.0893442	2.36253	0.431214	0.780461	#N/A	0.0710427	0.0543924	1.51392	#N/A	#N/A	#N/A	#N/A	10	ENSG00000184232	OAF	protein_coding	out at first homolog [Source:HGNC Symbol;Acc:HGNC:28752]
PLXNB2	#N/A	#N/A	#N/A	#N/A	#N/A	4.13749	3.57703	0.109393	0.0709671	3.34149	0.369911	0.376129	#N/A	0.0541404	0.0539825	2.22201	#N/A	#N/A	#N/A	#N/A	10	ENSG00000196576	PLXNB2	protein_coding	plexin B2 [Source:HGNC Symbol;Acc:HGNC:9104]
CLNK	#N/A	#N/A	0.210935	1.7978	#N/A	0.268045	0.461851	0.415096	#N/A	0.356827	1.09703	0.642694	#N/A	#N/A	0.0538955	#N/A	#N/A	0.341671	#N/A	#N/A	10	ENSG00000109684	CLNK	protein_coding	cytokine dependent hematopoietic cell linker [Source:HGNC Symbol;Acc:HGNC:17438]
SPTSSB	0.347418	#N/A	0.224205	0.202308	#N/A	0.234024	0.0654067	0.164299	#N/A	0.124132	#N/A	0.207542	0.217158	0.0514876	#N/A	#N/A	#N/A	#N/A	#N/A	#N/A	10	ENSG00000196542	SPTSSB	protein_coding	serine palmitoyltransferase small subunit B [Source:HGNC Symbol;Acc:HGNC:24045]
#286886	0.392947	0.370737	0.215564	0.616725	#N/A	0.175704	#N/A	0.184326	#N/A	0.0617349	0.252601	#N/A	0.211469	#N/A	#N/A	0.0513099	#N/A	#N/A	#N/A	#N/A	10	ENSG00000286886		lncRNA	novel transcript, antisense to PCBP3
FAM20C#177706	1.12552	#N/A	#N/A	#N/A	#N/A	2.5213	0.211247	3.55118	#N/A	4.00695	4.79116	1.28724	#N/A	0.0820103	0.051066	1.95226	#N/A	#N/A	#N/A	#N/A	10	ENSG00000177706	FAM20C	protein_coding	FAM20C golgi associated secretory pathway kinase [Source:HGNC Symbol;Acc:HGNC:22140]
DOCK4	1.0894	#N/A	#N/A	#N/A	#N/A	3.37477	0.223706	2.78897	0.139769	3.56606	0.0975506	#N/A	#N/A	0.0601931	0.0474383	1.84911	#N/A	#N/A	#N/A	#N/A	10	ENSG00000128512	DOCK4	protein_coding	dedicator of cytokinesis 4 [Source:HGNC Symbol;Acc:HGNC:19192]
SORBS2	1.2055	#N/A	1.46428	1.35218	#N/A	1.78088	1.10979	1.39004	#N/A	0.428039	#N/A	#N/A	0.397726	#N/A	0.0449505	#N/A	#N/A	#N/A	0.140898	#N/A	10	ENSG00000154556	SORBS2	protein_coding	sorbin and SH3 domain containing 2 [Source:HGNC Symbol;Acc:HGNC:24098]
EPHA1#146904	2.50152	#N/A	1.65685	1.20882	#N/A	#N/A	#N/A	#N/A	#N/A	1.87518	2.8898	0.723233	#N/A	0.0570443	0.044124	3.20559	0.259607	#N/A	#N/A	#N/A	10	ENSG00000146904	EPHA1	protein_coding	EPH receptor A1 [Source:HGNC Symbol;Acc:HGNC:3385]
#271893	1.56475	#N/A	0.141526	1.9604	#N/A	#N/A	#N/A	#N/A	#N/A	0.186967	0.247035	#N/A	0.178823	#N/A	#N/A	0.886997	0.0698879	0.0436407	0.115389	#N/A	10	ENSG00000271893		lncRNA	novel transcript
COL27A1	0.505819	0.167384	0.167527	0.154667	#N/A	#N/A	#N/A	0.0421237	#N/A	0.0482637	#N/A	0.0960816	0.143028	#N/A	#N/A	0.0480429	0.0695107	#N/A	#N/A	#N/A	10	ENSG00000196739	COL27A1	protein_coding	collagen type XXVII alpha 1 chain [Source:HGNC Symbol;Acc:HGNC:22986]
SEMA5A	2.48409	#N/A	0.263934	3.20091	#N/A	#N/A	#N/A	#N/A	#N/A	0.0881351	3.51101	#N/A	0.212072	0.0651706	0.0420201	0.0476837	#N/A	#N/A	0.182911	#N/A	10	ENSG00000112902	SEMA5A	protein_coding	semaphorin 5A [Source:HGNC Symbol;Acc:HGNC:10736]
ZNF358	#N/A	#N/A	#N/A	0.969806	#N/A	1.16062	#N/A	0.507635	0.0412199	0.290058	0.871513	#N/A	#N/A	0.0570937	#N/A	#N/A	0.137351	0.0930824	0.133171	#N/A	10	ENSG00000198816	ZNF358	protein_coding	zinc finger protein 358 [Source:HGNC Symbol;Acc:HGNC:16838]
FOS	0.841848	#N/A	#N/A	#N/A	#N/A	3.94639	4.89402	2.7398	0.21308	4.4532	4.63412	#N/A	#N/A	0.0395661	1.60951	1.69733	#N/A	#N/A	#N/A	#N/A	10	ENSG00000170345	FOS	protein_coding	Fos proto-oncogene, AP-1 transcription factor subunit [Source:HGNC Symbol;Acc:HGNC:3796]
#249318	0.133554	#N/A	0.169176	0.162317	#N/A	#N/A	#N/A	#N/A	#N/A	0.058474	0.0918579	0.102162	0.104565	#N/A	#N/A	0.0348316	0.056793	0.0619587	#N/A	#N/A	10	ENSG00000249318		lncRNA	novel transcript
NIBAN3	#N/A	#N/A	1.58442	#N/A	#N/A	3.12725	1.69836	0.771235	0.128911	3.10538	4.05749	1.04025	#N/A	#N/A	0.0347148	0.543696	#N/A	#N/A	#N/A	#N/A	10	ENSG00000167483	NIBAN3	protein_coding	niban apoptosis regulator 3 [Source:HGNC Symbol;Acc:HGNC:24130]
#249258	#N/A	0.363973	0.209759	0.624067	#N/A	#N/A	#N/A	#N/A	0.0841649	0.308736	0.331694	0.422917	0.174698	0.0346586	0.0637701	#N/A	#N/A	#N/A	#N/A	#N/A	10	ENSG00000249258		lncRNA	novel transcript
PRICKLE2	#N/A	#N/A	0.265543	0.590465	#N/A	3.09831	0.0674101	0.147947	0.0462024	2.01735	0.400002	#N/A	0.2564	#N/A	0.0345007	#N/A	#N/A	#N/A	#N/A	#N/A	10	ENSG00000163637	PRICKLE2	protein_coding	prickle planar cell polarity protein 2 [Source:HGNC Symbol;Acc:HGNC:20340]
KIR3DL1#167633	1.82851	0.875848	0.548177	2.03559	#N/A	4.02305	0.21301	0.136248	0.068576	#N/A	#N/A	#N/A	0.277673	#N/A	0.0340464	#N/A	#N/A	#N/A	#N/A	#N/A	10	ENSG00000167633	KIR3DL1	protein_coding	killer cell immunoglobulin like receptor, three Ig domains and long cytoplasmic tail 1 [Source:HGNC Symbol;Acc:HGNC:6338]
#253690	#N/A	#N/A	0.973534	#N/A	#N/A	1.62349	0.192733	0.167502	0.0424104	0.23057	0.747165	#N/A	#N/A	0.0615758	0.0335668	0.520323	#N/A	#N/A	#N/A	#N/A	10	ENSG00000253690		lncRNA	novel transcript
LINC00937	1.13946	#N/A	#N/A	#N/A	#N/A	2.68775	0.0329139	0.162951	#N/A	3.58219	0.348786	0.251238	#N/A	0.0434953	0.0438226	0.79646	#N/A	#N/A	#N/A	#N/A	10	ENSG00000226091	LINC00937	lncRNA	long intergenic non-protein coding RNA 937 [Source:HGNC Symbol;Acc:HGNC:48629]
LDLRAD3	0.97905	#N/A	#N/A	#N/A	#N/A	4.1189	3.8526	0.366898	#N/A	3.3401	3.33911	0.21396	#N/A	0.0477914	0.0301908	1.42978	#N/A	#N/A	#N/A	#N/A	10	ENSG00000179241	LDLRAD3	protein_coding	low density lipoprotein receptor class A domain containing 3 [Source:HGNC Symbol;Acc:HGNC:27046]
#286865	0.744565	#N/A	0.23611	0.341674	#N/A	#N/A	#N/A	#N/A	#N/A	0.0941064	0.497036	0.203671	0.189646	#N/A	0.029479	0.084009	0.0656388	#N/A	#N/A	#N/A	10	ENSG00000286865		lncRNA	novel transcript, antisense to TSHZ2
TXNRD3	0.821752	#N/A	0.720108	0.920654	#N/A	0.367175	#N/A	#N/A	0.0285415	0.247487	0.504625	0.267656	0.459382	#N/A	#N/A	#N/A	#N/A	0.0648012	#N/A	#N/A	10	ENSG00000197763	TXNRD3	protein_coding	thioredoxin reductase 3 [Source:HGNC Symbol;Acc:HGNC:20667]
NR4A1	#N/A	#N/A	#N/A	#N/A	#N/A	3.3194	0.137033	0.0610909	0.0425815	0.209671	0.229204	0.156537	#N/A	0.0520892	0.0277515	0.274446	#N/A	#N/A	#N/A	#N/A	10	ENSG00000123358	NR4A1	protein_coding	nuclear receptor subfamily 4 group A member 1 [Source:HGNC Symbol;Acc:HGNC:7980]
#267568	0.367084	#N/A	0.217066	0.20831	#N/A	#N/A	#N/A	#N/A	#N/A	0.101088	0.0910841	0.126028	0.205954	#N/A	0.0266884	0.0422647	#N/A	0.0468694	#N/A	#N/A	10	ENSG00000267568		lncRNA	novel transcript
B3GNT7	#N/A	2.13238	0.365864	1.91799	#N/A	4.3298	0.0608824	0.101933	0.0264886	2.58822	#N/A	#N/A	#N/A	#N/A	0.0351137	#N/A	0.113264	#N/A	#N/A	#N/A	10	ENSG00000156966	B3GNT7	protein_coding	UDP-GlcNAc:betaGal beta-1,3-N-acetylglucosaminyltransferase 7 [Source:HGNC Symbol;Acc:HGNC:18811]
SH3TC2	0.306241	0.459016	0.285974	0.229234	#N/A	3.71016	0.0264527	0.0479615	0.0372957	#N/A	#N/A	#N/A	#N/A	0.0507722	#N/A	#N/A	#N/A	0.0753409	#N/A	#N/A	10	ENSG00000169247	SH3TC2	protein_coding	SH3 domain and tetratricopeptide repeats 2 [Source:HGNC Symbol;Acc:HGNC:29427]
CDA	0.612301	#N/A	#N/A	#N/A	#N/A	1.74784	0.0372174	0.0753578	#N/A	0.106284	0.0920505	0.125456	#N/A	0.0530049	0.0252195	0.241617	#N/A	#N/A	#N/A	#N/A	10	ENSG00000158825	CDA	protein_coding	cytidine deaminase [Source:HGNC Symbol;Acc:HGNC:1712]
ADD2	#N/A	#N/A	0.371284	#N/A	#N/A	0.276091	#N/A	0.125255	0.0523393	0.101379	0.161266	0.150609	#N/A	0.0524651	0.0235609	0.121043	#N/A	#N/A	#N/A	#N/A	10	ENSG00000075340	ADD2	protein_coding	adducin 2 [Source:HGNC Symbol;Acc:HGNC:244]
FBLN2	#N/A	#N/A	0.164	0.325956	#N/A	0.281397	#N/A	0.0724891	0.0306155	0.191413	0.152783	#N/A	#N/A	#N/A	0.0233479	#N/A	0.0512234	0.0599187	#N/A	#N/A	10	ENSG00000163520	FBLN2	protein_coding	fibulin 2 [Source:HGNC Symbol;Acc:HGNC:3601]
AKAP12	1.13851	#N/A	0.231155	1.33836	#N/A	#N/A	#N/A	#N/A	#N/A	1.94758	0.568665	0.29228	0.351222	#N/A	0.0231	0.243331	#N/A	#N/A	0.103886	#N/A	10	ENSG00000131016	AKAP12	protein_coding	A-kinase anchoring protein 12 [Source:HGNC Symbol;Acc:HGNC:370]
PDGFRB	0.662165	#N/A	0.217203	1.29001	#N/A	3.9407	0.0350181	0.163125	0.071615	#N/A	#N/A	#N/A	0.159765	#N/A	0.0229746	#N/A	0.0685288	#N/A	#N/A	#N/A	10	ENSG00000113721	PDGFRB	protein_coding	platelet derived growth factor receptor beta [Source:HGNC Symbol;Acc:HGNC:8804]
RASGEF1B	#N/A	#N/A	#N/A	#N/A	#N/A	2.48024	0.193592	0.3191	0.0226951	2.61003	5.87287	0.507565	#N/A	0.0795951	0.412259	1.13521	#N/A	#N/A	#N/A	#N/A	10	ENSG00000138670	RASGEF1B	protein_coding	RasGEF domain family member 1B [Source:HGNC Symbol;Acc:HGNC:24881]
AGBL1	0.280317	0.186485	0.091584	0.214969	#N/A	#N/A	0.0338122	#N/A	#N/A	0.112937	#N/A	0.0572857	#N/A	#N/A	0.019808	0.0649198	#N/A	#N/A	0.0765418	#N/A	10	ENSG00000273540	AGBL1	protein_coding	AGBL carboxypeptidase 1 [Source:HGNC Symbol;Acc:HGNC:26504]
#266171	0.136294	0.124432	0.12532	0.137666	#N/A	0.152978	#N/A	0.0419721	0.0186659	#N/A	#N/A	0.0436411	0.127105	#N/A	#N/A	#N/A	0.0589799	#N/A	#N/A	#N/A	10	ENSG00000266171		lncRNA	novel transcript, antisense to YES1
TIE1	0.14586	#N/A	0.129982	#N/A	#N/A	0.0432112	0.0178196	0.0563827	#N/A	0.0188433	0.0438918	#N/A	0.158266	0.0372605	0.0207047	#N/A	#N/A	#N/A	#N/A	#N/A	10	ENSG00000066056	TIE1	protein_coding	tyrosine kinase with immunoglobulin like and EGF like domains 1 [Source:HGNC Symbol;Acc:HGNC:11809]
UNC5D	0.326965	#N/A	0.107816	0.448573	#N/A	#N/A	0.037595	0.0241557	0.017784	#N/A	0.12043	0.124637	#N/A	#N/A	#N/A	0.0678412	#N/A	#N/A	0.0662525	#N/A	10	ENSG00000156687	UNC5D	protein_coding	unc-5 netrin receptor D [Source:HGNC Symbol;Acc:HGNC:18634]
NID1	0.134578	#N/A	#N/A	#N/A	#N/A	0.029863	0.0177205	0.0484656	#N/A	0.0194783	0.0715678	0.107784	#N/A	0.0384381	0.0209152	0.02507	#N/A	#N/A	#N/A	#N/A	10	ENSG00000116962	NID1	protein_coding	nidogen 1 [Source:HGNC Symbol;Acc:HGNC:7821]
#227863	0.262053	#N/A	0.216388	0.225657	#N/A	0.101762	#N/A	0.0583521	0.0166514	0.0350126	0.0763005	#N/A	#N/A	#N/A	0.0275745	#N/A	#N/A	0.0748389	#N/A	#N/A	10	ENSG00000227863		lncRNA	novel transcript
RNF144B	#N/A	#N/A	#N/A	#N/A	#N/A	3.75559	0.395323	0.040759	0.195613	0.0678939	4.75534	0.377038	#N/A	0.0249319	0.0162408	0.824273	#N/A	#N/A	#N/A	#N/A	10	ENSG00000137393	RNF144B	protein_coding	ring finger protein 144B [Source:HGNC Symbol;Acc:HGNC:21578]
#287647	0.164162	#N/A	0.218245	0.234617	#N/A	#N/A	#N/A	#N/A	0.0158714	0.0317967	0.0863554	0.13173	0.212012	0.0503502	0.0283884	#N/A	#N/A	#N/A	#N/A	#N/A	10	ENSG00000287647		lncRNA	novel transcript, antisense to AK5
#263594	#N/A	0.119871	0.200668	0.223306	#N/A	0.0870869	#N/A	#N/A	0.0152451	0.0239793	0.0772033	#N/A	0.193754	#N/A	0.0262818	0.0419766	#N/A	#N/A	#N/A	#N/A	10	ENSG00000263594		lncRNA	novel transcript
CSF1R	#N/A	#N/A	#N/A	#N/A	#N/A	0.160061	0.0237289	0.0486559	0.0131318	0.047873	0.0874721	0.0738247	#N/A	0.0397633	0.019961	0.123479	#N/A	#N/A	#N/A	#N/A	10	ENSG00000182578	CSF1R	protein_coding	colony stimulating factor 1 receptor [Source:HGNC Symbol;Acc:HGNC:2433]
#287460	0.114901	0.061273	0.149267	0.138772	#N/A	#N/A	#N/A	#N/A	0.0130893	0.0180215	0.0640193	0.102243	0.135137	#N/A	#N/A	0.0269628	#N/A	#N/A	#N/A	#N/A	10	ENSG00000287460		lncRNA	novel transcript
RAB20	0.885702	#N/A	#N/A	#N/A	#N/A	2.14338	1.2259	0.0480206	#N/A	2.9245	4.54573	0.0772295	#N/A	0.0428896	0.00931627	0.309219	#N/A	#N/A	#N/A	#N/A	10	ENSG00000139832	RAB20	protein_coding	RAB20, member RAS oncogene family [Source:HGNC Symbol;Acc:HGNC:18260]
SIGLEC1	0.0689803	#N/A	#N/A	#N/A	#N/A	0.0170323	0.0162165	0.0310303	#N/A	0.00911783	0.0277073	0.0670759	#N/A	0.0262844	0.0147851	0.019995	#N/A	#N/A	#N/A	#N/A	10	ENSG00000088827	SIGLEC1	protein_coding	sialic acid binding Ig like lectin 1 [Source:HGNC Symbol;Acc:HGNC:11127]
TMEM150B	0.069129	#N/A	#N/A	#N/A	#N/A	0.0494698	0.014749	0.0403779	0.00784201	0.00613722	0.0449426	0.0487739	#N/A	0.0271786	#N/A	0.020396	#N/A	#N/A	#N/A	#N/A	10	ENSG00000180061	TMEM150B	protein_coding	transmembrane protein 150B [Source:HGNC Symbol;Acc:HGNC:34415]
CCDC68	0.340475	0.514512	0.095533	#N/A	#N/A	#N/A	0.0371406	0.0286841	0.00579191	#N/A	#N/A	#N/A	0.0780273	0.0396468	0.0160139	#N/A	0.0587797	#N/A	#N/A	#N/A	10	ENSG00000166510	CCDC68	protein_coding	coiled-coil domain containing 68 [Source:HGNC Symbol;Acc:HGNC:24350]
#260398	#N/A	0.0733972	0.163253	0.128025	#N/A	#N/A	#N/A	#N/A	#N/A	0.0167671	#N/A	0.104293	0.157933	#N/A	0.0208999	0.0329831	0.0679501	#N/A	#N/A	0.00432377	10	ENSG00000260398		lncRNA	novel transcript, overlapping to PKIA
SLIT2	#N/A	#N/A	#N/A	#N/A	#N/A	0.00912005	0.00816744	0.00966714	0.00512952	0.00814223	0.0247705	0.0358189	#N/A	#N/A	0.00747287	0.000943919	#N/A	#N/A	0.0461669	#N/A	10	ENSG00000145147	SLIT2	protein_coding	slit guidance ligand 2 [Source:HGNC Symbol;Acc:HGNC:11086]
SKAP1	2.14922	1.67948	6.35078	4.04298	#N/A	#N/A	#N/A	#N/A	#N/A	#N/A	#N/A	#N/A	4.30995	#N/A	#N/A	#N/A	2.30906	1.77386	7.89154	1.95577	9	ENSG00000141293	SKAP1	protein_coding	src kinase associated phosphoprotein 1 [Source:HGNC Symbol;Acc:HGNC:15605]
CD96	1.7476	1.49533	5.61123	3.76906	#N/A	#N/A	#N/A	#N/A	#N/A	#N/A	#N/A	#N/A	3.85687	#N/A	#N/A	#N/A	2.00361	2.30365	6.68951	1.98261	9	ENSG00000153283	CD96	protein_coding	CD96 molecule [Source:HGNC Symbol;Acc:HGNC:16892]
CD2	3.44799	1.43722	5.95465	3.96487	#N/A	#N/A	#N/A	#N/A	#N/A	#N/A	#N/A	#N/A	2.83173	#N/A	#N/A	#N/A	2.9857	1.77381	3.40922	1.7252	9	ENSG00000116824	CD2	protein_coding	CD2 molecule [Source:HGNC Symbol;Acc:HGNC:1639]
ZNF831	1.93992	1.39961	5.30437	3.97661	#N/A	#N/A	#N/A	#N/A	#N/A	#N/A	#N/A	#N/A	3.5075	#N/A	#N/A	#N/A	2.13008	2.2307	4.96721	2.54193	9	ENSG00000124203	ZNF831	protein_coding	zinc finger protein 831 [Source:HGNC Symbol;Acc:HGNC:16167]
MAML3	#N/A	#N/A	#N/A	#N/A	#N/A	1.48232	#N/A	2.28194	1.50252	3.0976	5.51232	2.89042	#N/A	1.49012	2.44704	#N/A	#N/A	#N/A	1.17732	#N/A	9	ENSG00000196782	MAML3	protein_coding	mastermind like transcriptional coactivator 3 [Source:HGNC Symbol;Acc:HGNC:16272]
UBASH3A	3.151	1.24047	6.18696	3.5222	#N/A	#N/A	#N/A	#N/A	#N/A	#N/A	#N/A	#N/A	3.86399	#N/A	#N/A	2.39196	2.14495	2.03454	1.03294	#N/A	9	ENSG00000160185	UBASH3A	protein_coding	ubiquitin associated and SH3 domain containing A [Source:HGNC Symbol;Acc:HGNC:12462]
CNOT6L	0.961609	0.971606	1.82933	0.891302	#N/A	#N/A	#N/A	#N/A	#N/A	#N/A	#N/A	#N/A	1.64069	#N/A	#N/A	#N/A	1.10118	1.01314	6.63044	1.08881	9	ENSG00000138767	CNOT6L	protein_coding	CCR4-NOT transcription complex subunit 6 like [Source:HGNC Symbol;Acc:HGNC:18042]
CCSER2	1.24957	0.902794	1.93524	1.34353	#N/A	#N/A	#N/A	#N/A	#N/A	#N/A	#N/A	#N/A	1.36734	#N/A	#N/A	#N/A	1.46388	1.85791	6.10159	0.819791	9	ENSG00000107771	CCSER2	protein_coding	coiled-coil serine rich protein 2 [Source:HGNC Symbol;Acc:HGNC:29197]
ANO9	#N/A	0.936176	5.27051	3.40466	#N/A	#N/A	#N/A	#N/A	#N/A	#N/A	0.811759	#N/A	2.30686	#N/A	#N/A	1.75521	1.42174	1.56557	0.967619	#N/A	9	ENSG00000185101	ANO9	protein_coding	anoctamin 9 [Source:HGNC Symbol;Acc:HGNC:20679]
DCTN6-DT	1.60573	0.805697	1.72383	1.12619	#N/A	#N/A	#N/A	#N/A	#N/A	#N/A	#N/A	#N/A	1.88794	#N/A	#N/A	0.894623	1.25648	1.47374	4.23025	#N/A	9	ENSG00000271869	DCTN6-DT	lncRNA	DCTN6 divergent transcript [Source:HGNC Symbol;Acc:HGNC:55241]
AFF3	#N/A	#N/A	#N/A	#N/A	#N/A	0.802614	#N/A	1.0639	1.44827	2.7416	2.80784	1.84827	#N/A	#N/A	1.50264	1.52861	#N/A	#N/A	4.27958	#N/A	9	ENSG00000144218	AFF3	protein_coding	AF4/FMR2 family member 3 [Source:HGNC Symbol;Acc:HGNC:6473]
TSPAN32	1.90551	#N/A	0.74633	#N/A	#N/A	1.20815	#N/A	1.26095	0.898115	#N/A	#N/A	#N/A	#N/A	0.848847	#N/A	#N/A	1.75893	2.02634	1.70403	#N/A	9	ENSG00000064201	TSPAN32	protein_coding	tetraspanin 32 [Source:HGNC Symbol;Acc:HGNC:13410]
RNF125	2.03201	0.850742	1.7586	2.28869	#N/A	#N/A	#N/A	#N/A	#N/A	#N/A	#N/A	#N/A	1.35139	#N/A	#N/A	#N/A	0.732288	1.46944	6.91349	0.980598	9	ENSG00000101695	RNF125	protein_coding	ring finger protein 125 [Source:HGNC Symbol;Acc:HGNC:21150]
KLRG1	2.29299	#N/A	4.94352	3.08093	#N/A	#N/A	0.873863	#N/A	#N/A	#N/A	#N/A	#N/A	3.1005	0.722541	#N/A	#N/A	1.79583	1.58254	4.38139	#N/A	9	ENSG00000139187	KLRG1	protein_coding	killer cell lectin like receptor G1 [Source:HGNC Symbol;Acc:HGNC:6380]
DGKQ	1.14767	#N/A	1.44404	0.70783	#N/A	1.05275	1.07996	1.02112	0.884188	#N/A	#N/A	#N/A	1.43581	#N/A	#N/A	#N/A	#N/A	#N/A	0.733831	#N/A	9	ENSG00000145214	DGKQ	protein_coding	diacylglycerol kinase theta [Source:HGNC Symbol;Acc:HGNC:2856]
SLFN5	3.04276	1.31469	1.78248	0.705995	#N/A	#N/A	#N/A	#N/A	#N/A	#N/A	#N/A	#N/A	2.8726	#N/A	#N/A	#N/A	2.17185	1.88937	5.69492	1.72951	9	ENSG00000166750	SLFN5	protein_coding	schlafen family member 5 [Source:HGNC Symbol;Acc:HGNC:28286]
BICDL1	0.81306	#N/A	6.09317	3.56005	#N/A	#N/A	#N/A	#N/A	#N/A	#N/A	#N/A	#N/A	3.22294	#N/A	#N/A	0.70166	1.22487	1.31093	6.26867	1.91816	9	ENSG00000135127	BICDL1	protein_coding	BICD family like cargo adaptor 1 [Source:HGNC Symbol;Acc:HGNC:28095]
PECAM1	#N/A	#N/A	#N/A	#N/A	#N/A	2.65202	#N/A	2.95143	1.7761	0.699622	0.920977	0.841987	#N/A	#N/A	1.34797	1.15653	#N/A	#N/A	3.12895	#N/A	9	ENSG00000261371	PECAM1	protein_coding	platelet and endothelial cell adhesion molecule 1 [Source:HGNC Symbol;Acc:HGNC:8823]
CALD1	#N/A	0.968552	6.05754	3.48841	#N/A	#N/A	#N/A	#N/A	#N/A	1.14837	0.696844	1.14885	2.38903	#N/A	1.89899	1.06018	#N/A	#N/A	#N/A	#N/A	9	ENSG00000122786	CALD1	protein_coding	caldesmon 1 [Source:HGNC Symbol;Acc:HGNC:1441]
CD300A	3.22192	#N/A	#N/A	#N/A	#N/A	2.49403	3.85731	2.06035	1.39076	#N/A	#N/A	#N/A	#N/A	0.735464	#N/A	#N/A	#N/A	2.192	4.49286	0.683232	9	ENSG00000167851	CD300A	protein_coding	CD300a molecule [Source:HGNC Symbol;Acc:HGNC:19319]
#254420	#N/A	#N/A	#N/A	#N/A	#N/A	#N/A	0.68554	0.660523	#N/A	1.00628	2.21278	2.39151	#N/A	1.11379	0.757987	1.71689	#N/A	#N/A	0.994768	#N/A	9	ENSG00000254420		lncRNA	novel transcript
THEM4	0.924229	0.891745	3.82374	2.25756	#N/A	#N/A	#N/A	#N/A	#N/A	0.656305	0.775088	#N/A	0.892982	#N/A	#N/A	1.04407	#N/A	#N/A	5.32607	#N/A	9	ENSG00000159445	THEM4	protein_coding	thioesterase superfamily member 4 [Source:HGNC Symbol;Acc:HGNC:17947]
NBPF15	#N/A	#N/A	1.86159	1.30825	#N/A	#N/A	#N/A	#N/A	#N/A	0.641374	0.976648	0.670735	1.89782	#N/A	#N/A	1.75177	1.20319	#N/A	0.794223	#N/A	9	ENSG00000266338	NBPF15	protein_coding	NBPF member 15 [Source:HGNC Symbol;Acc:HGNC:28791]
RGS9	3.04926	#N/A	5.66783	2.78569	#N/A	1.55516	3.54487	1.97269	#N/A	#N/A	#N/A	#N/A	2.40676	#N/A	#N/A	#N/A	0.640416	1.06193	#N/A	#N/A	9	ENSG00000108370	RGS9	protein_coding	regulator of G protein signaling 9 [Source:HGNC Symbol;Acc:HGNC:10004]
WARS1	#N/A	#N/A	#N/A	#N/A	#N/A	2.48226	3.41683	2.99888	0.6398	2.23319	2.69744	0.880377	#N/A	#N/A	1.89113	0.724817	#N/A	#N/A	#N/A	#N/A	9	ENSG00000140105	WARS1	protein_coding	tryptophanyl-tRNA synthetase 1 [Source:HGNC Symbol;Acc:HGNC:12729]
GRAP2	1.72303	1.35181	5.61688	3.65735	#N/A	#N/A	#N/A	#N/A	#N/A	#N/A	#N/A	#N/A	3.45354	#N/A	#N/A	0.633058	1.90485	2.05955	#N/A	0.833408	9	ENSG00000100351	GRAP2	protein_coding	GRB2 related adaptor protein 2 [Source:HGNC Symbol;Acc:HGNC:4563]
GAS7	0.996835	#N/A	#N/A	#N/A	#N/A	3.33039	4.09686	4.11459	1.352	#N/A	0.630331	#N/A	#N/A	#N/A	1.29874	#N/A	#N/A	0.634499	3.08204	#N/A	9	ENSG00000007237	GAS7	protein_coding	growth arrest specific 7 [Source:HGNC Symbol;Acc:HGNC:4169]
VPS37B	#N/A	#N/A	0.687743	0.626184	#N/A	0.87683	0.797626	1.05428	0.763175	#N/A	#N/A	#N/A	2.14461	#N/A	#N/A	#N/A	1.81484	#N/A	3.93247	#N/A	9	ENSG00000139722	VPS37B	protein_coding	VPS37B subunit of ESCRT-I [Source:HGNC Symbol;Acc:HGNC:25754]
MTUS1	1.88538	#N/A	1.60892	1.54385	#N/A	#N/A	#N/A	#N/A	#N/A	1.72916	1.79616	#N/A	2.28916	#N/A	0.623562	1.99339	0.847643	#N/A	#N/A	#N/A	9	ENSG00000129422	MTUS1	protein_coding	microtubule associated scaffold protein 1 [Source:HGNC Symbol;Acc:HGNC:29789]
LRIG1	1.65101	0.744151	3.63407	1.5567	#N/A	#N/A	#N/A	#N/A	#N/A	#N/A	#N/A	#N/A	2.17228	#N/A	#N/A	1.17785	1.10476	0.620115	5.65573	#N/A	9	ENSG00000144749	LRIG1	protein_coding	leucine rich repeats and immunoglobulin like domains 1 [Source:HGNC Symbol;Acc:HGNC:17360]
USP11	#N/A	0.897141	2.0079	1.18697	#N/A	0.613223	#N/A	0.728321	0.786627	#N/A	#N/A	#N/A	1.6834	#N/A	#N/A	#N/A	#N/A	0.643695	2.24481	#N/A	9	ENSG00000102226	USP11	protein_coding	ubiquitin specific peptidase 11 [Source:HGNC Symbol;Acc:HGNC:12609]
RAB30-DT	#N/A	#N/A	0.95517	1.09386	#N/A	#N/A	#N/A	#N/A	#N/A	0.659883	0.61265	0.688383	0.800718	#N/A	0.665285	0.64491	#N/A	#N/A	3.67214	#N/A	9	ENSG00000246067	RAB30-DT	lncRNA	RAB30 divergent transcript [Source:HGNC Symbol;Acc:HGNC:48672]
#267193	0.883148	1.04896	6.22093	2.68213	#N/A	0.609219	1.14255	0.939063	#N/A	#N/A	#N/A	#N/A	2.88313	#N/A	#N/A	#N/A	#N/A	0.925964	#N/A	#N/A	9	ENSG00000267193		lncRNA	novel transcript, antisense to SLC14A1 and SLC14A2
PPP1R16B	#N/A	0.80212	2.91157	1.41553	#N/A	#N/A	1.19746	#N/A	#N/A	#N/A	#N/A	#N/A	1.03159	0.604172	#N/A	#N/A	#N/A	0.721937	4.8631	1.77531	9	ENSG00000101445	PPP1R16B	protein_coding	protein phosphatase 1 regulatory subunit 16B [Source:HGNC Symbol;Acc:HGNC:15850]
PRKCH-AS1	2.99349	1.35541	5.86461	3.85805	#N/A	#N/A	#N/A	#N/A	#N/A	#N/A	#N/A	#N/A	3.88893	#N/A	#N/A	0.603203	1.63357	2.47528	1.10442	#N/A	9	ENSG00000247287	PRKCH-AS1	lncRNA	PRKCH antisense RNA 1 [Source:HGNC Symbol;Acc:HGNC:55588]
TBXAS1	#N/A	#N/A	#N/A	#N/A	#N/A	1.6824	3.65258	1.49149	#N/A	2.2309	3.31824	1.63537	#N/A	0.598581	1.41946	#N/A	#N/A	#N/A	2.36138	#N/A	9	ENSG00000059377	TBXAS1	protein_coding	thromboxane A synthase 1 [Source:HGNC Symbol;Acc:HGNC:11609]
TNFSF8	2.21938	#N/A	#N/A	1.80739	#N/A	#N/A	#N/A	#N/A	#N/A	0.652581	0.953059	#N/A	0.593904	#N/A	#N/A	2.82294	0.771473	1.16105	1.97109	#N/A	9	ENSG00000106952	TNFSF8	protein_coding	TNF superfamily member 8 [Source:HGNC Symbol;Acc:HGNC:11938]
ERFL	1.04385	#N/A	4.29695	1.28581	#N/A	#N/A	#N/A	0.84579	#N/A	#N/A	0.82944	1.28313	1.83139	#N/A	#N/A	#N/A	#N/A	2.29047	0.59266	#N/A	9	ENSG00000268041	ERFL	protein_coding	ETS repressor factor like [Source:HGNC Symbol;Acc:HGNC:53894]
IL2RA	#N/A	#N/A	5.31597	3.74158	#N/A	#N/A	#N/A	#N/A	#N/A	2.10558	1.86206	#N/A	4.21938	#N/A	#N/A	2.88487	1.4537	1.17177	0.581698	#N/A	9	ENSG00000134460	IL2RA	protein_coding	interleukin 2 receptor subunit alpha [Source:HGNC Symbol;Acc:HGNC:6008]
DIRC3	#N/A	#N/A	1.05739	1.24358	#N/A	#N/A	#N/A	#N/A	#N/A	1.27215	1.62117	0.581281	1.65067	0.751322	#N/A	#N/A	#N/A	1.52938	2.21877	#N/A	9	ENSG00000231672	DIRC3	lncRNA	disrupted in renal carcinoma 3 [Source:HGNC Symbol;Acc:HGNC:17805]
AKTIP	1.21339	0.945232	3.60046	1.92172	#N/A	#N/A	#N/A	#N/A	#N/A	#N/A	#N/A	#N/A	2.45212	#N/A	#N/A	0.581209	1.10341	0.903532	0.792456	#N/A	9	ENSG00000166971	AKTIP	protein_coding	AKT interacting protein [Source:HGNC Symbol;Acc:HGNC:16710]
LY9	#N/A	1.21079	5.04194	3.33348	#N/A	#N/A	#N/A	#N/A	#N/A	#N/A	#N/A	#N/A	2.43056	1.75515	#N/A	0.579337	#N/A	0.709803	6.45574	2.03023	9	ENSG00000122224	LY9	protein_coding	lymphocyte antigen 9 [Source:HGNC Symbol;Acc:HGNC:6730]
CCL28	#N/A	1.98463	4.4514	3.52211	#N/A	0.597447	#N/A	#N/A	#N/A	0.577747	#N/A	#N/A	2.0655	#N/A	#N/A	#N/A	1.66226	1.98779	3.66823	#N/A	9	ENSG00000151882	CCL28	protein_coding	C-C motif chemokine ligand 28 [Source:HGNC Symbol;Acc:HGNC:17700]
TRIO	#N/A	#N/A	#N/A	#N/A	#N/A	2.71295	2.98793	3.5404	1.8571	#N/A	1.09901	0.995696	#N/A	0.57023	2.34549	#N/A	#N/A	#N/A	0.72395	#N/A	9	ENSG00000038382	TRIO	protein_coding	trio Rho guanine nucleotide exchange factor [Source:HGNC Symbol;Acc:HGNC:12303]
EFCAB13	#N/A	#N/A	0.56198	#N/A	#N/A	#N/A	#N/A	0.585283	0.872221	0.642868	0.924486	1.2493	#N/A	1.24483	#N/A	1.06598	#N/A	#N/A	4.42853	#N/A	9	ENSG00000178852	EFCAB13	protein_coding	EF-hand calcium binding domain 13 [Source:HGNC Symbol;Acc:HGNC:26864]
CFAP36	0.558476	0.745548	1.92584	1.40392	#N/A	#N/A	#N/A	#N/A	#N/A	#N/A	0.617768	#N/A	1.17948	#N/A	#N/A	0.917303	#N/A	0.924323	1.4729	#N/A	9	ENSG00000163001	CFAP36	protein_coding	cilia and flagella associated protein 36 [Source:HGNC Symbol;Acc:HGNC:30540]
KANSL1L	#N/A	#N/A	#N/A	#N/A	#N/A	0.549485	#N/A	0.912949	0.623542	0.563453	0.869693	1.17427	#N/A	1.05878	0.858036	#N/A	#N/A	#N/A	7.19787	#N/A	9	ENSG00000144445	KANSL1L	protein_coding	KAT8 regulatory NSL complex subunit 1 like [Source:HGNC Symbol;Acc:HGNC:26310]
SLAMF6	#N/A	1.24723	6.64548	3.6185	#N/A	#N/A	0.548307	#N/A	#N/A	#N/A	#N/A	#N/A	3.63712	#N/A	#N/A	#N/A	1.54036	1.07236	3.24199	2.84408	9	ENSG00000162739	SLAMF6	protein_coding	SLAM family member 6 [Source:HGNC Symbol;Acc:HGNC:21392]
LINC01163	3.40215	1.16912	6.40319	3.94302	#N/A	#N/A	0.751912	#N/A	#N/A	#N/A	#N/A	#N/A	3.0741	#N/A	#N/A	#N/A	#N/A	2.52896	0.857453	0.546807	9	ENSG00000280953	LINC01163	lncRNA	long intergenic non-protein coding RNA 1163 [Source:HGNC Symbol;Acc:HGNC:49530]
ACSL1	#N/A	#N/A	#N/A	#N/A	#N/A	2.74613	3.13306	0.772752	0.543439	1.81296	3.70206	#N/A	#N/A	0.61649	0.678838	0.763007	#N/A	#N/A	#N/A	#N/A	9	ENSG00000151726	ACSL1	protein_coding	acyl-CoA synthetase long chain family member 1 [Source:HGNC Symbol;Acc:HGNC:3569]
MVB12B	2.47756	#N/A	#N/A	1.55947	#N/A	0.638427	0.541999	0.825058	#N/A	#N/A	#N/A	#N/A	#N/A	1.32366	#N/A	0.995331	#N/A	1.8516	1.59399	#N/A	9	ENSG00000196814	MVB12B	protein_coding	multivesicular body subunit 12B [Source:HGNC Symbol;Acc:HGNC:23368]
MOB3B	#N/A	#N/A	#N/A	#N/A	#N/A	0.852383	#N/A	1.62491	0.572649	3.28622	3.28197	1.03883	#N/A	0.540584	2.95116	2.35049	#N/A	#N/A	#N/A	#N/A	9	ENSG00000120162	MOB3B	protein_coding	MOB kinase activator 3B [Source:HGNC Symbol;Acc:HGNC:23825]
KLF12	0.539765	1.02035	2.69187	0.939398	#N/A	#N/A	#N/A	#N/A	#N/A	#N/A	#N/A	#N/A	1.32379	#N/A	#N/A	#N/A	0.741865	0.618684	7.23194	0.743475	9	ENSG00000118922	KLF12	protein_coding	Kruppel like factor 12 [Source:HGNC Symbol;Acc:HGNC:6346]
SLC11A1	#N/A	#N/A	#N/A	#N/A	#N/A	2.84429	2.505	4.08699	#N/A	2.65444	6.15717	0.539717	#N/A	1.61696	2.75368	1.9555	#N/A	#N/A	#N/A	#N/A	9	ENSG00000018280	SLC11A1	protein_coding	solute carrier family 11 member 1 [Source:HGNC Symbol;Acc:HGNC:10907]
BMP2K	#N/A	#N/A	#N/A	#N/A	#N/A	1.29206	#N/A	2.08998	0.539487	1.64472	2.31144	1.37259	#N/A	#N/A	1.52352	0.95526	#N/A	#N/A	0.833969	#N/A	9	ENSG00000138756	BMP2K	protein_coding	BMP2 inducible kinase [Source:HGNC Symbol;Acc:HGNC:18041]
DOT1L	#N/A	#N/A	#N/A	#N/A	#N/A	0.682244	0.552636	0.786438	0.538731	0.542162	0.88501	0.564644	#N/A	#N/A	0.682695	#N/A	#N/A	#N/A	1.48951	#N/A	9	ENSG00000104885	DOT1L	protein_coding	DOT1 like histone lysine methyltransferase [Source:HGNC Symbol;Acc:HGNC:24948]
IL18R1	2.58612	1.2876	5.08185	3.27467	#N/A	#N/A	2.24772	#N/A	#N/A	#N/A	#N/A	#N/A	#N/A	0.854265	#N/A	#N/A	#N/A	2.03727	0.531273	0.662383	9	ENSG00000115604	IL18R1	protein_coding	interleukin 18 receptor 1 [Source:HGNC Symbol;Acc:HGNC:5988]
USHBP1	0.614657	0.542443	2.13612	0.749285	#N/A	#N/A	#N/A	0.767506	#N/A	#N/A	0.525692	0.699695	0.972485	#N/A	#N/A	#N/A	#N/A	#N/A	0.816815	#N/A	9	ENSG00000130307	USHBP1	protein_coding	USH1 protein network component harmonin binding protein 1 [Source:HGNC Symbol;Acc:HGNC:24058]
CD4	2.69188	#N/A	#N/A	#N/A	#N/A	#N/A	#N/A	#N/A	#N/A	2.15033	2.34893	0.873689	#N/A	0.524317	0.923387	3.91057	#N/A	1.34453	4.71415	#N/A	9	ENSG00000010610	CD4	protein_coding	CD4 molecule [Source:HGNC Symbol;Acc:HGNC:1678]
SVIL	2.33029	#N/A	#N/A	#N/A	#N/A	#N/A	#N/A	#N/A	#N/A	0.888651	1.1142	0.523773	#N/A	1.23744	#N/A	0.941752	1.13708	2.3623	2.98864	#N/A	9	ENSG00000197321	SVIL	protein_coding	supervillin [Source:HGNC Symbol;Acc:HGNC:11480]
C1orf159	0.751057	#N/A	0.583173	#N/A	#N/A	#N/A	#N/A	0.688458	0.519258	#N/A	0.625443	0.829259	0.668069	#N/A	#N/A	#N/A	#N/A	1.08543	0.709952	#N/A	9	ENSG00000131591	C1orf159	protein_coding	chromosome 1 open reading frame 159 [Source:HGNC Symbol;Acc:HGNC:26062]
ARHGAP26	2.31926	#N/A	#N/A	#N/A	#N/A	1.22407	1.55017	1.56532	0.51828	#N/A	#N/A	#N/A	#N/A	#N/A	#N/A	#N/A	0.552652	0.698939	3.75532	1.02264	9	ENSG00000145819	ARHGAP26	protein_coding	Rho GTPase activating protein 26 [Source:HGNC Symbol;Acc:HGNC:17073]
GRAMD1A	0.818698	#N/A	0.513546	#N/A	#N/A	#N/A	#N/A	#N/A	#N/A	0.703755	0.622397	#N/A	0.535653	0.648888	#N/A	1.13853	#N/A	0.86864	1.85304	#N/A	9	ENSG00000089351	GRAMD1A	protein_coding	GRAM domain containing 1A [Source:HGNC Symbol;Acc:HGNC:29305]
PLA2G6	1.05507	#N/A	1.51974	1.56493	#N/A	0.542536	0.603462	0.910814	#N/A	#N/A	0.513325	0.611871	#N/A	#N/A	#N/A	#N/A	#N/A	#N/A	0.517307	#N/A	9	ENSG00000184381	PLA2G6	protein_coding	phospholipase A2 group VI [Source:HGNC Symbol;Acc:HGNC:9039]
WWC2	2.74652	#N/A	#N/A	#N/A	#N/A	#N/A	#N/A	#N/A	1.11716	0.9776	1.72586	1.63069	#N/A	3.23545	#N/A	#N/A	1.94332	1.38774	0.512172	#N/A	9	ENSG00000151718	WWC2	protein_coding	WW and C2 domain containing 2 [Source:HGNC Symbol;Acc:HGNC:24148]
TCP11L2	#N/A	#N/A	#N/A	0.576355	#N/A	#N/A	#N/A	#N/A	#N/A	0.509976	0.602359	#N/A	1.0552	#N/A	0.715467	0.871524	1.31005	1.0718	3.77597	#N/A	9	ENSG00000166046	TCP11L2	protein_coding	t-complex 11 like 2 [Source:HGNC Symbol;Acc:HGNC:28627]
IL32	1.97379	1.22333	6.30249	3.0948	#N/A	#N/A	0.830593	#N/A	#N/A	#N/A	#N/A	#N/A	2.94011	#N/A	#N/A	#N/A	2.33897	0.991926	0.508916	#N/A	9	ENSG00000008517	IL32	protein_coding	interleukin 32 [Source:HGNC Symbol;Acc:HGNC:16830]
BBS2	0.589136	0.502695	1.33573	0.712405	#N/A	#N/A	#N/A	#N/A	#N/A	#N/A	#N/A	#N/A	1.2057	#N/A	#N/A	0.720143	1.07899	1.74135	1.31664	#N/A	9	ENSG00000125124	BBS2	protein_coding	Bardet-Biedl syndrome 2 [Source:HGNC Symbol;Acc:HGNC:967]
IL17RA	1.19688	#N/A	#N/A	#N/A	#N/A	#N/A	#N/A	#N/A	#N/A	0.667473	0.696578	0.500176	#N/A	0.535978	0.553295	0.687697	#N/A	1.30393	5.39686	#N/A	9	ENSG00000177663	IL17RA	protein_coding	interleukin 17 receptor A [Source:HGNC Symbol;Acc:HGNC:5985]
ITPRIP	1.39817	#N/A	#N/A	0.491774	#N/A	1.693	1.15786	1.57355	1.22663	#N/A	#N/A	#N/A	#N/A	#N/A	#N/A	#N/A	#N/A	1.10388	0.779334	1.32234	9	ENSG00000148841	ITPRIP	protein_coding	inositol 1,4,5-trisphosphate receptor interacting protein [Source:HGNC Symbol;Acc:HGNC:29370]
MYO1F	1.52832	#N/A	#N/A	#N/A	#N/A	0.771459	2.69807	0.86466	#N/A	#N/A	#N/A	#N/A	#N/A	0.58271	#N/A	#N/A	0.483603	1.00105	4.73844	1.47103	9	ENSG00000142347	MYO1F	protein_coding	myosin IF [Source:HGNC Symbol;Acc:HGNC:7600]
CD7	2.96572	1.38619	7.0326	3.20447	#N/A	#N/A	#N/A	#N/A	0.705985	#N/A	#N/A	#N/A	3.98956	#N/A	#N/A	#N/A	2.02276	2.29426	0.476949	#N/A	9	ENSG00000173762	CD7	protein_coding	CD7 molecule [Source:HGNC Symbol;Acc:HGNC:1695]
RRP12	#N/A	#N/A	#N/A	#N/A	#N/A	1.06792	0.930724	2.33754	0.696522	1.41892	2.35186	2.44403	#N/A	#N/A	0.474441	0.93515	#N/A	#N/A	#N/A	#N/A	9	ENSG00000052749	RRP12	protein_coding	ribosomal RNA processing 12 homolog [Source:HGNC Symbol;Acc:HGNC:29100]
VNN2	#N/A	#N/A	#N/A	#N/A	#N/A	1.00745	#N/A	1.46174	1.11487	#N/A	#N/A	#N/A	1.65466	#N/A	0.790627	#N/A	1.52413	1.09413	0.499569	0.47432	9	ENSG00000112303	VNN2	protein_coding	vanin 2 [Source:HGNC Symbol;Acc:HGNC:12706]
#228061	#N/A	0.581903	3.10903	0.723454	#N/A	#N/A	#N/A	0.568857	#N/A	#N/A	0.469397	1.16446	0.815012	#N/A	0.544676	#N/A	#N/A	#N/A	4.71489	#N/A	9	ENSG00000228061		lncRNA	novel transcript, antisense to ELP4
TRBC1#211751	2.89707	1.08789	6.21828	3.82915	#N/A	#N/A	#N/A	#N/A	#N/A	#N/A	#N/A	#N/A	4.73645	#N/A	#N/A	0.493738	2.6773	1.27888	0.468715	#N/A	9	ENSG00000211751	TRBC1	TR_C_gene	T cell receptor beta constant 1 [Source:HGNC Symbol;Acc:HGNC:12156]
ID2	2.75551	#N/A	#N/A	#N/A	#N/A	0.538051	0.468476	#N/A	0.743857	#N/A	#N/A	#N/A	#N/A	1.01459	#N/A	#N/A	1.0199	1.35608	6.86236	2.19418	9	ENSG00000115738	ID2	protein_coding	inhibitor of DNA binding 2 [Source:HGNC Symbol;Acc:HGNC:5361]
VAV3	#N/A	#N/A	#N/A	0.586881	#N/A	1.3243	1.93004	1.52272	0.815337	#N/A	#N/A	#N/A	#N/A	0.808793	0.463058	#N/A	#N/A	1.51306	5.26861	#N/A	9	ENSG00000134215	VAV3	protein_coding	vav guanine nucleotide exchange factor 3 [Source:HGNC Symbol;Acc:HGNC:12659]
PLCG1	1.74149	#N/A	5.04044	3.53252	#N/A	#N/A	#N/A	#N/A	#N/A	#N/A	0.461132	#N/A	2.9638	#N/A	#N/A	1.04171	1.79661	1.63447	0.958792	#N/A	9	ENSG00000124181	PLCG1	protein_coding	phospholipase C gamma 1 [Source:HGNC Symbol;Acc:HGNC:9065]
RAB33B-AS1	#N/A	#N/A	1.45461	0.702548	#N/A	#N/A	#N/A	#N/A	#N/A	0.460408	0.717687	0.959003	0.632799	0.718857	#N/A	0.830061	#N/A	#N/A	6.91052	#N/A	9	ENSG00000273247	RAB33B-AS1	lncRNA	RAB33B antisense RNA 1 [Source:HGNC Symbol;Acc:HGNC:55153]
CARMIL1	#N/A	#N/A	#N/A	#N/A	#N/A	#N/A	#N/A	0.472566	0.459016	2.57704	3.02096	1.84723	#N/A	1.60117	1.40902	3.19448	#N/A	#N/A	4.55435	#N/A	9	ENSG00000079691	CARMIL1	protein_coding	capping protein regulator and myosin 1 linker 1 [Source:HGNC Symbol;Acc:HGNC:21581]
LPIN2	1.40281	#N/A	0.515207	0.779081	#N/A	#N/A	#N/A	#N/A	#N/A	#N/A	#N/A	#N/A	0.721452	0.707761	#N/A	0.453688	0.896881	1.96864	4.31996	#N/A	9	ENSG00000101577	LPIN2	protein_coding	lipin 2 [Source:HGNC Symbol;Acc:HGNC:14450]
ARRDC5	0.802787	#N/A	0.726033	0.737046	#N/A	0.835878	#N/A	0.933485	0.81704	#N/A	0.451809	#N/A	0.585053	#N/A	#N/A	#N/A	#N/A	#N/A	1.36043	#N/A	9	ENSG00000205784	ARRDC5	protein_coding	arrestin domain containing 5 [Source:HGNC Symbol;Acc:HGNC:31407]
SLC9A3R1	2.02584	#N/A	0.659238	0.450286	#N/A	0.548894	1.06866	#N/A	#N/A	#N/A	#N/A	#N/A	1.14163	#N/A	#N/A	#N/A	1.57999	#N/A	2.32653	1.61403	9	ENSG00000109062	SLC9A3R1	protein_coding	SLC9A3 regulator 1 [Source:HGNC Symbol;Acc:HGNC:11075]
SKI	#N/A	#N/A	0.523991	#N/A	#N/A	#N/A	#N/A	#N/A	#N/A	0.502976	0.752727	0.449422	#N/A	0.838709	0.558246	0.712588	1.27424	#N/A	6.57021	#N/A	9	ENSG00000157933	SKI	protein_coding	SKI proto-oncogene [Source:HGNC Symbol;Acc:HGNC:10896]
FCMR	#N/A	1.06809	6.38819	3.41839	#N/A	#N/A	#N/A	#N/A	#N/A	0.448934	#N/A	#N/A	3.14106	#N/A	#N/A	0.489887	1.95637	0.827592	0.741659	#N/A	9	ENSG00000162894	FCMR	protein_coding	Fc mu receptor [Source:HGNC Symbol;Acc:HGNC:14315]
ZNF14	0.549224	0.735269	1.9407	1.33105	#N/A	#N/A	#N/A	#N/A	#N/A	#N/A	#N/A	0.516664	1.50573	#N/A	#N/A	0.448806	0.811097	#N/A	1.03935	#N/A	9	ENSG00000105708	ZNF14	protein_coding	zinc finger protein 14 [Source:HGNC Symbol;Acc:HGNC:12924]
AKT3#117020	0.448615	0.751094	2.35286	1.0377	#N/A	#N/A	#N/A	#N/A	#N/A	#N/A	#N/A	#N/A	1.87905	0.815499	#N/A	#N/A	1.34404	1.61071	6.93933	#N/A	9	ENSG00000117020	AKT3	protein_coding	AKT serine/threonine kinase 3 [Source:HGNC Symbol;Acc:HGNC:393]
#267476	#N/A	#N/A	2.35708	0.448296	#N/A	#N/A	#N/A	#N/A	#N/A	0.557026	0.727852	1.18615	#N/A	0.673367	0.563556	0.835101	#N/A	#N/A	6.75926	#N/A	9	ENSG00000267476		lncRNA	novel transcript, antisense to MALT1
RASAL3	0.807823	0.557467	1.21516	#N/A	#N/A	0.448242	#N/A	#N/A	#N/A	#N/A	#N/A	#N/A	1.21549	#N/A	#N/A	#N/A	0.714624	0.720841	2.59331	1.5691	9	ENSG00000105122	RASAL3	protein_coding	RAS protein activator like 3 [Source:HGNC Symbol;Acc:HGNC:26129]
TTC39B	2.46347	0.899675	1.97305	1.21821	#N/A	#N/A	#N/A	#N/A	#N/A	#N/A	#N/A	#N/A	1.70343	0.446365	#N/A	#N/A	1.89378	1.92761	4.16308	#N/A	9	ENSG00000155158	TTC39B	protein_coding	tetratricopeptide repeat domain 39B [Source:HGNC Symbol;Acc:HGNC:23704]
SLC7A6OS	#N/A	#N/A	0.950929	0.840856	#N/A	#N/A	#N/A	#N/A	#N/A	0.800967	0.866179	0.539317	0.537107	#N/A	0.442451	0.74534	#N/A	#N/A	3.10236	#N/A	9	ENSG00000103061	SLC7A6OS	protein_coding	solute carrier family 7 member 6 opposite strand [Source:HGNC Symbol;Acc:HGNC:25807]
SNTB1	#N/A	#N/A	#N/A	0.517619	#N/A	0.731508	#N/A	0.92251	0.861265	#N/A	#N/A	#N/A	0.937049	1.09783	#N/A	#N/A	1.41531	0.432644	4.79766	#N/A	9	ENSG00000172164	SNTB1	protein_coding	syntrophin beta 1 [Source:HGNC Symbol;Acc:HGNC:11168]
RORA	2.38091	1.38212	5.68065	3.65286	#N/A	#N/A	0.431843	#N/A	#N/A	#N/A	#N/A	#N/A	3.63324	#N/A	#N/A	#N/A	1.82745	1.12093	6.60779	#N/A	9	ENSG00000069667	RORA	protein_coding	RAR related orphan receptor A [Source:HGNC Symbol;Acc:HGNC:10258]
GPR155	2.01096	#N/A	0.444461	#N/A	#N/A	#N/A	#N/A	#N/A	#N/A	#N/A	0.428489	0.437086	0.986411	#N/A	0.581516	1.38007	1.56572	#N/A	3.89791	#N/A	9	ENSG00000163328	GPR155	protein_coding	G protein-coupled receptor 155 [Source:HGNC Symbol;Acc:HGNC:22951]
TMEM243	#N/A	0.572062	1.21906	0.545299	#N/A	#N/A	#N/A	#N/A	#N/A	0.518984	0.42755	#N/A	#N/A	0.912248	#N/A	0.815125	#N/A	#N/A	5.24269	1.78007	9	ENSG00000135185	TMEM243	protein_coding	transmembrane protein 243 [Source:HGNC Symbol;Acc:HGNC:21707]
KCNQ1#053918	#N/A	#N/A	#N/A	#N/A	#N/A	#N/A	#N/A	#N/A	0.42362	3.13879	4.17213	2.11231	#N/A	1.3831	1.94703	3.50109	#N/A	#N/A	7.02434	1.17534	9	ENSG00000053918	KCNQ1	protein_coding	potassium voltage-gated channel subfamily Q member 1 [Source:HGNC Symbol;Acc:HGNC:6294]
JAZF1	#N/A	#N/A	#N/A	#N/A	#N/A	1.22796	2.25214	1.4328	#N/A	#N/A	#N/A	#N/A	0.458203	0.422269	1.04402	#N/A	#N/A	2.00412	5.47165	1.05679	9	ENSG00000153814	JAZF1	protein_coding	JAZF zinc finger 1 [Source:HGNC Symbol;Acc:HGNC:28917]
ARMH1	0.441908	#N/A	#N/A	2.86665	#N/A	#N/A	#N/A	#N/A	0.419962	2.17588	2.76424	1.39361	#N/A	#N/A	1.78788	3.41852	#N/A	#N/A	4.03685	#N/A	9	ENSG00000198520	ARMH1	protein_coding	armadillo like helical domain containing 1 [Source:HGNC Symbol;Acc:HGNC:34345]
LAT	3.14988	1.31823	4.92705	3.48383	#N/A	#N/A	#N/A	#N/A	#N/A	#N/A	#N/A	#N/A	3.17339	#N/A	#N/A	0.419433	2.53432	2.66392	#N/A	1.90317	9	ENSG00000213658	LAT	protein_coding	linker for activation of T cells [Source:HGNC Symbol;Acc:HGNC:18874]
IPCEF1	2.80874	#N/A	#N/A	#N/A	#N/A	#N/A	#N/A	#N/A	#N/A	0.512542	0.56341	0.419038	#N/A	#N/A	#N/A	0.794564	1.5529	1.37598	5.42	1.23003	9	ENSG00000074706	IPCEF1	protein_coding	interaction protein for cytohesin exchange factors 1 [Source:HGNC Symbol;Acc:HGNC:21204]
MBP	1.08837	#N/A	#N/A	#N/A	#N/A	0.418824	0.781745	0.458327	#N/A	#N/A	#N/A	#N/A	#N/A	0.508362	0.763407	#N/A	0.418606	1.28005	4.21289	#N/A	9	ENSG00000197971	MBP	protein_coding	myelin basic protein [Source:HGNC Symbol;Acc:HGNC:6925]
KAT2B	0.475502	0.442059	1.35363	0.940063	#N/A	#N/A	0.573583	#N/A	#N/A	#N/A	#N/A	#N/A	0.887339	0.418384	#N/A	#N/A	#N/A	0.518255	4.59666	#N/A	9	ENSG00000114166	KAT2B	protein_coding	lysine acetyltransferase 2B [Source:HGNC Symbol;Acc:HGNC:8638]
PLCG2	#N/A	#N/A	#N/A	#N/A	#N/A	3.48413	3.85253	3.78306	1.90025	#N/A	0.41651	0.541162	#N/A	1.01623	1.77773	#N/A	#N/A	#N/A	4.8017	#N/A	9	ENSG00000197943	PLCG2	protein_coding	phospholipase C gamma 2 [Source:HGNC Symbol;Acc:HGNC:9066]
PCGF3-AS1	0.415022	#N/A	0.640864	0.796354	#N/A	#N/A	#N/A	0.418152	#N/A	#N/A	0.537279	0.433731	0.487054	0.701372	#N/A	#N/A	#N/A	#N/A	5.29171	#N/A	9	ENSG00000249592	PCGF3-AS1	lncRNA	PCGF3 antisense RNA 1 [Source:HGNC Symbol;Acc:HGNC:56108]
GALNT11	0.777025	#N/A	0.642402	0.414801	#N/A	#N/A	#N/A	0.553443	0.469409	#N/A	#N/A	#N/A	0.415498	#N/A	#N/A	#N/A	0.772006	0.870639	4.28436	#N/A	9	ENSG00000178234	GALNT11	protein_coding	polypeptide N-acetylgalactosaminyltransferase 11 [Source:HGNC Symbol;Acc:HGNC:19875]
RFFL	0.718648	#N/A	0.515792	1.06069	#N/A	#N/A	#N/A	#N/A	#N/A	#N/A	#N/A	#N/A	1.07294	#N/A	0.413999	#N/A	1.07838	0.733556	4.7463	1.05064	9	ENSG00000092871	RFFL	protein_coding	ring finger and FYVE like domain containing E3 ubiquitin protein ligase [Source:HGNC Symbol;Acc:HGNC:24821]
CCDC18-AS1	#N/A	#N/A	0.882707	0.812709	#N/A	#N/A	#N/A	#N/A	#N/A	0.413776	0.537541	0.516958	0.564411	#N/A	0.472566	0.551138	#N/A	#N/A	5.141	#N/A	9	ENSG00000223745	CCDC18-AS1	lncRNA	CCDC18 antisense RNA 1 [Source:HGNC Symbol;Acc:HGNC:52262]
SLC25A45	0.447087	1.17658	2.79942	1.11028	#N/A	#N/A	#N/A	#N/A	#N/A	0.412795	0.468114	#N/A	1.54344	0.764497	#N/A	#N/A	#N/A	#N/A	3.29558	#N/A	9	ENSG00000162241	SLC25A45	protein_coding	solute carrier family 25 member 45 [Source:HGNC Symbol;Acc:HGNC:27442]
SUSD1	1.53057	#N/A	#N/A	#N/A	#N/A	1.58737	2.62069	2.06857	0.845067	#N/A	#N/A	#N/A	#N/A	0.631055	0.408621	#N/A	#N/A	1.67705	3.29039	#N/A	9	ENSG00000106868	SUSD1	protein_coding	sushi domain containing 1 [Source:HGNC Symbol;Acc:HGNC:25413]
CDC14A	1.37296	0.622482	1.79601	1.58417	#N/A	#N/A	#N/A	#N/A	#N/A	#N/A	#N/A	#N/A	1.49504	0.40759	#N/A	1.34849	#N/A	1.88041	9.87053	#N/A	9	ENSG00000079335	CDC14A	protein_coding	cell division cycle 14A [Source:HGNC Symbol;Acc:HGNC:1718]
PARP8	1.25759	#N/A	#N/A	2.56734	#N/A	#N/A	0.405218	#N/A	#N/A	#N/A	#N/A	#N/A	0.8689	0.471109	#N/A	#N/A	1.30641	1.53922	5.69682	1.28012	9	ENSG00000151883	PARP8	protein_coding	poly(ADP-ribose) polymerase family member 8 [Source:HGNC Symbol;Acc:HGNC:26124]
SLC9B1	#N/A	0.889412	3.05647	2.01022	#N/A	#N/A	#N/A	#N/A	#N/A	0.596722	0.807064	0.758258	2.10274	#N/A	#N/A	#N/A	#N/A	1.42231	0.40295	#N/A	9	ENSG00000164037	SLC9B1	protein_coding	solute carrier family 9 member B1 [Source:HGNC Symbol;Acc:HGNC:24244]
BCL2L1-AS1	0.575794	#N/A	2.86155	1.08219	#N/A	#N/A	#N/A	0.401313	0.569246	#N/A	0.522544	0.745527	1.34257	#N/A	#N/A	#N/A	#N/A	#N/A	0.414401	#N/A	9	ENSG00000236559	BCL2L1-AS1	lncRNA	BCL2L1 antisense RNA 1 [Source:HGNC Symbol;Acc:HGNC:40095]
ECHDC2	0.640319	0.791709	3.2201	2.29998	#N/A	#N/A	#N/A	#N/A	#N/A	#N/A	#N/A	#N/A	1.22431	#N/A	#N/A	0.400679	1.35193	1.16516	6.10957	#N/A	9	ENSG00000121310	ECHDC2	protein_coding	enoyl-CoA hydratase domain containing 2 [Source:HGNC Symbol;Acc:HGNC:23408]
#260517	0.808852	#N/A	#N/A	#N/A	#N/A	0.626343	0.993528	0.984548	#N/A	#N/A	0.395585	0.563582	#N/A	#N/A	0.932618	#N/A	#N/A	0.622018	4.87847	#N/A	9	ENSG00000260517		lncRNA	novel transcript
MPHOSPH9	0.693559	0.600309	1.66256	1.19274	#N/A	#N/A	#N/A	0.434496	#N/A	#N/A	#N/A	0.393417	0.925571	#N/A	0.561413	#N/A	#N/A	#N/A	5.09306	#N/A	9	ENSG00000051825	MPHOSPH9	protein_coding	M-phase phosphoprotein 9 [Source:HGNC Symbol;Acc:HGNC:7215]
TNFAIP3	2.40402	#N/A	0.393415	2.20531	#N/A	#N/A	#N/A	#N/A	#N/A	#N/A	#N/A	#N/A	1.20088	0.650924	#N/A	#N/A	0.91711	0.874017	4.64132	2.23418	9	ENSG00000118503	TNFAIP3	protein_coding	TNF alpha induced protein 3 [Source:HGNC Symbol;Acc:HGNC:11896]
NAP1L4#205531	0.692971	0.674218	1.45947	1.14914	#N/A	#N/A	#N/A	#N/A	#N/A	#N/A	#N/A	#N/A	1.19791	#N/A	0.514733	0.392624	0.923877	#N/A	4.41169	#N/A	9	ENSG00000205531	NAP1L4	protein_coding	nucleosome assembly protein 1 like 4 [Source:HGNC Symbol;Acc:HGNC:7640]
ARHGAP15-AS1	#N/A	0.65059	3.46703	1.41996	#N/A	#N/A	#N/A	#N/A	#N/A	#N/A	0.390892	0.811309	1.1428	#N/A	#N/A	0.816399	#N/A	1.32705	4.52284	#N/A	9	ENSG00000231758	ARHGAP15-AS1	lncRNA	ARHGAP15 antisense RNA 1 [Source:HGNC Symbol;Acc:HGNC:40949]
#240553	0.438774	0.437308	1.89062	0.66928	#N/A	#N/A	#N/A	0.532984	#N/A	#N/A	0.449592	0.860865	#N/A	#N/A	#N/A	0.390224	#N/A	#N/A	0.66467	#N/A	9	ENSG00000240553		lncRNA	novel transcript
NEO1	0.922043	1.0276	4.69995	2.7202	#N/A	#N/A	#N/A	#N/A	#N/A	#N/A	#N/A	#N/A	3.05609	0.800539	#N/A	#N/A	1.43589	1.1445	0.388049	#N/A	9	ENSG00000067141	NEO1	protein_coding	neogenin 1 [Source:HGNC Symbol;Acc:HGNC:7754]
RAI1	0.472134	#N/A	#N/A	#N/A	#N/A	0.738726	#N/A	0.873091	0.866846	0.3867	0.572349	0.734833	#N/A	#N/A	#N/A	#N/A	#N/A	1.19654	0.491437	#N/A	9	ENSG00000108557	RAI1	protein_coding	retinoic acid induced 1 [Source:HGNC Symbol;Acc:HGNC:9834]
MPP7	1.82489	#N/A	#N/A	1.65008	#N/A	#N/A	#N/A	#N/A	#N/A	#N/A	0.427868	0.453758	#N/A	0.385807	#N/A	0.733955	1.44389	2.2777	5.73241	#N/A	9	ENSG00000150054	MPP7	protein_coding	MAGUK p55 scaffold protein 7 [Source:HGNC Symbol;Acc:HGNC:26542]
SPECC1	2.0114	#N/A	#N/A	#N/A	#N/A	1.21868	3.2103	1.77797	0.679873	#N/A	0.38352	#N/A	#N/A	1.0651	#N/A	#N/A	#N/A	0.782008	0.826681	#N/A	9	ENSG00000128487	SPECC1	protein_coding	sperm antigen with calponin homology and coiled-coil domains 1 [Source:HGNC Symbol;Acc:HGNC:30615]
TBL1X	#N/A	#N/A	#N/A	#N/A	#N/A	#N/A	#N/A	0.430594	0.471278	0.380611	0.616437	0.5475	#N/A	#N/A	0.420297	#N/A	1.27253	1.322	5.5844	#N/A	9	ENSG00000101849	TBL1X	protein_coding	transducin beta like 1 X-linked [Source:HGNC Symbol;Acc:HGNC:11585]
ANKRD36C	0.732929	0.898572	2.5456	2.94791	#N/A	#N/A	0.3798	0.452989	#N/A	#N/A	#N/A	0.472374	1.35559	#N/A	#N/A	#N/A	#N/A	#N/A	5.63594	#N/A	9	ENSG00000174501	ANKRD36C	protein_coding	ankyrin repeat domain 36C [Source:HGNC Symbol;Acc:HGNC:32946]
CHRM5	#N/A	0.624906	2.93394	0.923926	#N/A	#N/A	#N/A	0.526449	0.586737	#N/A	0.574709	0.952834	#N/A	0.660143	#N/A	#N/A	#N/A	#N/A	0.379738	#N/A	9	ENSG00000184984	CHRM5	protein_coding	cholinergic receptor muscarinic 5 [Source:HGNC Symbol;Acc:HGNC:1954]
SCAI	#N/A	0.692358	1.49236	1.14052	#N/A	#N/A	#N/A	#N/A	#N/A	#N/A	0.436198	0.561205	1.13257	#N/A	0.405554	0.379107	#N/A	#N/A	5.50235	#N/A	9	ENSG00000173611	SCAI	protein_coding	suppressor of cancer cell invasion [Source:HGNC Symbol;Acc:HGNC:26709]
ZMIZ1	0.920435	#N/A	#N/A	#N/A	#N/A	#N/A	0.37464	#N/A	#N/A	1.36332	1.99487	0.636746	#N/A	0.47801	0.819692	0.48496	#N/A	#N/A	3.14255	#N/A	9	ENSG00000108175	ZMIZ1	protein_coding	zinc finger MIZ-type containing 1 [Source:HGNC Symbol;Acc:HGNC:16493]
SPON1-AS1	#N/A	#N/A	5.74835	3.62928	#N/A	1.18151	1.58261	1.57148	#N/A	#N/A	#N/A	#N/A	3.84163	1.5715	#N/A	#N/A	1.58484	#N/A	0.372473	#N/A	9	ENSG00000254418	SPON1-AS1	lncRNA	SPON1 antisense RNA 1 [Source:HGNC Symbol;Acc:HGNC:53117]
STOM	3.73413	0.842186	#N/A	0.795004	#N/A	0.372276	3.04707	#N/A	0.471716	#N/A	#N/A	#N/A	0.680608	#N/A	#N/A	#N/A	1.62667	1.58031	#N/A	#N/A	9	ENSG00000148175	STOM	protein_coding	stomatin [Source:HGNC Symbol;Acc:HGNC:3383]
DNASE1	#N/A	#N/A	0.877793	0.878364	#N/A	#N/A	#N/A	0.484554	#N/A	0.372057	0.533192	0.713586	0.951852	#N/A	#N/A	#N/A	0.692774	#N/A	5.53906	#N/A	9	ENSG00000213918	DNASE1	protein_coding	deoxyribonuclease 1 [Source:HGNC Symbol;Acc:HGNC:2956]
OTUD7B	1.13382	1.019	5.98272	2.94978	#N/A	#N/A	0.599648	0.369217	#N/A	#N/A	#N/A	#N/A	3.59272	#N/A	#N/A	#N/A	1.19227	#N/A	0.488776	#N/A	9	ENSG00000264522	OTUD7B	protein_coding	OTU deubiquitinase 7B [Source:HGNC Symbol;Acc:HGNC:16683]
IRF1-AS1	0.593513	0.524903	1.23289	#N/A	#N/A	0.367375	0.707091	0.478769	#N/A	#N/A	#N/A	#N/A	1.54803	#N/A	#N/A	#N/A	1.03275	#N/A	5.03187	#N/A	9	ENSG00000197536	IRF1-AS1	lncRNA	IRF1 antisense RNA 1 [Source:HGNC Symbol;Acc:HGNC:33838]
DPYD-AS1	1.60358	#N/A	#N/A	#N/A	#N/A	#N/A	#N/A	#N/A	#N/A	0.355957	0.612122	1.19208	#N/A	0.859146	#N/A	0.518599	1.14468	0.971962	0.368188	#N/A	9	ENSG00000232878	DPYD-AS1	lncRNA	DPYD antisense RNA 1 [Source:HGNC Symbol;Acc:HGNC:40195]
BTN3A1	0.35385	0.75449	1.89192	1.04782	#N/A	#N/A	#N/A	#N/A	#N/A	#N/A	#N/A	#N/A	1.50419	#N/A	#N/A	#N/A	1.61244	0.616196	5.68071	1.51754	9	ENSG00000026950	BTN3A1	protein_coding	butyrophilin subfamily 3 member A1 [Source:HGNC Symbol;Acc:HGNC:1138]
#287625	#N/A	0.668671	2.93852	1.27406	#N/A	#N/A	#N/A	#N/A	#N/A	0.35334	0.546409	0.739996	1.22298	#N/A	#N/A	0.705662	#N/A	#N/A	3.7167	#N/A	9	ENSG00000287625		lncRNA	novel transcript
MAGI3	1.55914	#N/A	1.40671	1.60053	#N/A	#N/A	#N/A	#N/A	#N/A	1.05689	1.54287	1.3044	#N/A	#N/A	#N/A	1.92144	0.982965	#N/A	0.350084	#N/A	9	ENSG00000081026	MAGI3	protein_coding	membrane associated guanylate kinase, WW and PDZ domain containing 3 [Source:HGNC Symbol;Acc:HGNC:29647]
UBE2F	1.07532	#N/A	#N/A	#N/A	#N/A	0.44183	0.35003	0.507892	0.460611	#N/A	#N/A	#N/A	#N/A	0.859252	0.742341	#N/A	#N/A	0.631664	1.10168	#N/A	9	ENSG00000184182	UBE2F	protein_coding	ubiquitin conjugating enzyme E2 F (putative) [Source:HGNC Symbol;Acc:HGNC:12480]
RAP2C-AS1	#N/A	#N/A	1.18465	#N/A	#N/A	0.414753	#N/A	0.490899	0.491698	0.347302	#N/A	0.775709	0.873619	0.964747	#N/A	#N/A	#N/A	#N/A	5.40454	#N/A	9	ENSG00000232160	RAP2C-AS1	lncRNA	RAP2C antisense RNA 1 [Source:HGNC Symbol;Acc:HGNC:40957]
ENOSF1	1.15258	0.834505	2.34282	1.74942	#N/A	#N/A	#N/A	#N/A	#N/A	#N/A	0.347289	#N/A	1.97946	#N/A	#N/A	0.452712	#N/A	0.557997	4.56546	#N/A	9	ENSG00000132199	ENOSF1	protein_coding	enolase superfamily member 1 [Source:HGNC Symbol;Acc:HGNC:30365]
TMEM106B	0.419148	0.93858	1.21828	0.776902	#N/A	#N/A	#N/A	#N/A	#N/A	0.345495	#N/A	#N/A	1.71163	#N/A	#N/A	#N/A	1.62548	0.682121	4.5599	#N/A	9	ENSG00000106460	TMEM106B	protein_coding	transmembrane protein 106B [Source:HGNC Symbol;Acc:HGNC:22407]
MCF2	#N/A	#N/A	1.64468	1.39794	#N/A	0.95002	0.923963	0.734236	0.97642	#N/A	#N/A	1.39157	1.66736	#N/A	#N/A	#N/A	#N/A	#N/A	0.345157	#N/A	9	ENSG00000101977	MCF2	protein_coding	MCF.2 cell line derived transforming sequence [Source:HGNC Symbol;Acc:HGNC:6940]
ULK2	1.7931	#N/A	#N/A	#N/A	#N/A	0.341451	#N/A	0.577141	#N/A	#N/A	0.701102	#N/A	#N/A	0.97804	0.699178	#N/A	1.06216	0.894658	0.709031	#N/A	9	ENSG00000083290	ULK2	protein_coding	unc-51 like autophagy activating kinase 2 [Source:HGNC Symbol;Acc:HGNC:13480]
BBS9	0.340842	0.487131	1.05595	0.905791	#N/A	#N/A	#N/A	#N/A	#N/A	#N/A	#N/A	#N/A	1.17578	0.635271	#N/A	#N/A	0.703242	0.444368	8.76414	#N/A	9	ENSG00000122507	BBS9	protein_coding	Bardet-Biedl syndrome 9 [Source:HGNC Symbol;Acc:HGNC:30000]
#257284	#N/A	0.791394	4.34066	1.31965	#N/A	#N/A	#N/A	#N/A	#N/A	#N/A	#N/A	1.26284	1.52076	#N/A	0.921475	1.01245	#N/A	1.00712	0.340091	#N/A	9	ENSG00000257284		lncRNA	novel transcript, antisense to ARHGAP15
#287095	2.22096	#N/A	1.65694	1.70109	#N/A	#N/A	#N/A	#N/A	0.913884	#N/A	#N/A	0.887214	0.897814	#N/A	#N/A	#N/A	2.11615	2.90859	0.338928	#N/A	9	ENSG00000287095		lncRNA	novel transcript, antisense to TMEM71
LRRC37B	0.941749	#N/A	0.76321	#N/A	#N/A	#N/A	#N/A	#N/A	#N/A	0.337689	0.545642	0.5968	0.807235	#N/A	#N/A	#N/A	1.00686	1.0373	5.2907	#N/A	9	ENSG00000185158	LRRC37B	protein_coding	leucine rich repeat containing 37B [Source:HGNC Symbol;Acc:HGNC:29070]
JAK3	0.663498	#N/A	1.054	0.741989	#N/A	#N/A	#N/A	#N/A	#N/A	0.337401	#N/A	#N/A	1.05644	#N/A	#N/A	0.470796	0.985967	1.36462	2.7286	#N/A	9	ENSG00000105639	JAK3	protein_coding	Janus kinase 3 [Source:HGNC Symbol;Acc:HGNC:6193]
PIGK	0.702783	0.838397	1.7237	1.07186	#N/A	#N/A	#N/A	#N/A	#N/A	0.336959	#N/A	#N/A	0.608842	#N/A	0.441677	#N/A	#N/A	0.727364	3.33947	#N/A	9	ENSG00000142892	PIGK	protein_coding	phosphatidylinositol glycan anchor biosynthesis class K [Source:HGNC Symbol;Acc:HGNC:8965]
USP3-AS1	#N/A	#N/A	0.819552	#N/A	#N/A	#N/A	#N/A	#N/A	#N/A	0.336584	0.534588	0.874145	#N/A	0.381555	0.637786	0.612521	0.507807	#N/A	5.59097	#N/A	9	ENSG00000259248	USP3-AS1	lncRNA	USP3 antisense RNA 1 [Source:HGNC Symbol;Acc:HGNC:44140]
ZEB1	#N/A	1.36915	5.1644	3.69048	#N/A	#N/A	#N/A	#N/A	#N/A	0.331382	0.533577	0.553221	0.990893	#N/A	#N/A	1.37794	#N/A	#N/A	8.83291	#N/A	9	ENSG00000148516	ZEB1	protein_coding	zinc finger E-box binding homeobox 1 [Source:HGNC Symbol;Acc:HGNC:11642]
ABTB3	2.67253	#N/A	#N/A	#N/A	#N/A	#N/A	#N/A	#N/A	1.01268	0.985688	1.15478	1.07557	#N/A	#N/A	#N/A	1.1363	1.48806	2.27568	0.33119	#N/A	9	ENSG00000151136	ABTB3	protein_coding	ankyrin repeat and BTB domain containing 3 [Source:HGNC Symbol;Acc:HGNC:23844]
DISC1	1.53981	#N/A	#N/A	#N/A	#N/A	#N/A	#N/A	#N/A	#N/A	1.29719	2.14929	1.14934	#N/A	1.41536	0.330432	2.40289	#N/A	1.58163	7.48641	#N/A	9	ENSG00000162946	DISC1	protein_coding	DISC1 scaffold protein [Source:HGNC Symbol;Acc:HGNC:2888]
PIK3R3	1.82209	0.693529	1.48985	0.840267	#N/A	1.59806	2.63546	1.48683	#N/A	#N/A	#N/A	#N/A	1.50707	#N/A	#N/A	#N/A	#N/A	#N/A	0.328658	#N/A	9	ENSG00000117461	PIK3R3	protein_coding	phosphoinositide-3-kinase regulatory subunit 3 [Source:HGNC Symbol;Acc:HGNC:8981]
MYH11#133392	#N/A	#N/A	1.75054	0.906707	#N/A	#N/A	#N/A	#N/A	#N/A	0.328621	0.730741	0.977348	0.995586	#N/A	#N/A	0.495766	0.742026	#N/A	0.600326	#N/A	9	ENSG00000133392	MYH11	protein_coding	myosin heavy chain 11 [Source:HGNC Symbol;Acc:HGNC:7569]
LSS#160285	0.507376	#N/A	1.50895	0.876312	#N/A	0.498932	0.52797	0.690148	#N/A	#N/A	#N/A	#N/A	1.3889	#N/A	0.698354	#N/A	#N/A	#N/A	0.327549	#N/A	9	ENSG00000160285	LSS	protein_coding	lanosterol synthase [Source:HGNC Symbol;Acc:HGNC:6708]
TXNDC16	1.23903	#N/A	#N/A	#N/A	#N/A	#N/A	#N/A	0.454619	#N/A	0.327336	0.423441	0.627515	#N/A	#N/A	0.964486	#N/A	0.760198	0.6826	3.05737	#N/A	9	ENSG00000087301	TXNDC16	protein_coding	thioredoxin domain containing 16 [Source:HGNC Symbol;Acc:HGNC:19965]
#260711	2.52585	0.741716	4.89635	3.94445	#N/A	#N/A	#N/A	#N/A	#N/A	#N/A	#N/A	#N/A	3.29101	#N/A	#N/A	0.743085	1.27835	1.50045	0.327027	#N/A	9	ENSG00000260711		lncRNA	novel transcript, intronic to CATSPERB
HELB	1.40041	0.674761	1.83912	1.85793	#N/A	#N/A	#N/A	#N/A	#N/A	#N/A	#N/A	#N/A	1.15667	#N/A	#N/A	0.670599	0.898334	0.554045	0.32586	#N/A	9	ENSG00000127311	HELB	protein_coding	DNA helicase B [Source:HGNC Symbol;Acc:HGNC:17196]
TANC2	1.31113	#N/A	#N/A	0.449837	#N/A	#N/A	#N/A	#N/A	#N/A	#N/A	0.322867	0.411989	0.469797	0.594448	#N/A	#N/A	0.624917	1.67779	4.73837	#N/A	9	ENSG00000170921	TANC2	protein_coding	tetratricopeptide repeat, ankyrin repeat and coiled-coil containing 2 [Source:HGNC Symbol;Acc:HGNC:30212]
ADD3	#N/A	0.45426	0.696975	0.650918	#N/A	#N/A	#N/A	#N/A	#N/A	#N/A	#N/A	#N/A	1.19671	#N/A	0.322178	#N/A	0.776009	0.77093	3.61876	1.19033	9	ENSG00000148700	ADD3	protein_coding	adducin 3 [Source:HGNC Symbol;Acc:HGNC:245]
NSUN6	#N/A	0.495932	1.27424	0.759742	#N/A	#N/A	#N/A	#N/A	#N/A	0.321619	0.55012	0.778235	0.807591	#N/A	#N/A	0.363021	#N/A	#N/A	4.6942	#N/A	9	ENSG00000241058	NSUN6	protein_coding	NOP2/Sun RNA methyltransferase 6 [Source:HGNC Symbol;Acc:HGNC:23529]
NLRC5	#N/A	#N/A	1.04052	0.959283	#N/A	#N/A	#N/A	#N/A	#N/A	#N/A	#N/A	#N/A	1.45137	#N/A	0.354471	0.321534	1.49029	0.941882	5.64548	1.63853	9	ENSG00000140853	NLRC5	protein_coding	NLR family CARD domain containing 5 [Source:HGNC Symbol;Acc:HGNC:29933]
UAP1	0.73496	0.630575	1.44297	1.66624	#N/A	0.891032	0.90487	0.669615	1.04035	#N/A	#N/A	#N/A	#N/A	#N/A	#N/A	#N/A	#N/A	#N/A	0.321487	#N/A	9	ENSG00000117143	UAP1	protein_coding	UDP-N-acetylglucosamine pyrophosphorylase 1 [Source:HGNC Symbol;Acc:HGNC:12457]
APPL2	#N/A	#N/A	0.968943	#N/A	#N/A	0.321195	#N/A	0.529857	0.381855	#N/A	0.514864	0.555181	0.40862	#N/A	0.575769	#N/A	#N/A	#N/A	5.14226	#N/A	9	ENSG00000136044	APPL2	protein_coding	adaptor protein, phosphotyrosine interacting with PH domain and leucine zipper 2 [Source:HGNC Symbol;Acc:HGNC:18242]
LRRC8C	1.5839	#N/A	#N/A	1.01198	#N/A	#N/A	#N/A	#N/A	#N/A	#N/A	0.365959	0.365334	#N/A	#N/A	0.315793	1.10032	1.59688	0.549598	5.76655	#N/A	9	ENSG00000171488	LRRC8C	protein_coding	leucine rich repeat containing 8 VRAC subunit C [Source:HGNC Symbol;Acc:HGNC:25075]
IGF2R	1.16757	#N/A	#N/A	#N/A	#N/A	0.556954	0.748127	0.535887	0.313719	#N/A	#N/A	#N/A	1.72188	#N/A	#N/A	#N/A	#N/A	0.577786	4.33613	1.2517	9	ENSG00000197081	IGF2R	protein_coding	insulin like growth factor 2 receptor [Source:HGNC Symbol;Acc:HGNC:5467]
DEGS2	1.14294	1.11984	4.92535	1.46111	#N/A	#N/A	#N/A	#N/A	#N/A	#N/A	#N/A	0.994598	2.3282	#N/A	#N/A	#N/A	1.64017	1.26574	0.305003	#N/A	9	ENSG00000168350	DEGS2	protein_coding	delta 4-desaturase, sphingolipid 2 [Source:HGNC Symbol;Acc:HGNC:20113]
MAP4K4	#N/A	#N/A	#N/A	#N/A	#N/A	#N/A	#N/A	#N/A	#N/A	0.296314	0.483517	0.419876	0.851786	0.411568	#N/A	0.827119	#N/A	0.745562	4.56353	1.63135	9	ENSG00000071054	MAP4K4	protein_coding	mitogen-activated protein kinase kinase kinase kinase 4 [Source:HGNC Symbol;Acc:HGNC:6866]
VWA8	0.495379	0.555518	1.15312	0.631544	#N/A	#N/A	#N/A	#N/A	#N/A	#N/A	#N/A	0.388174	0.459625	0.346002	#N/A	0.29535	#N/A	#N/A	4.88503	#N/A	9	ENSG00000102763	VWA8	protein_coding	von Willebrand factor A domain containing 8 [Source:HGNC Symbol;Acc:HGNC:29071]
LINC01876	2.3481	#N/A	0.392802	3.27792	#N/A	#N/A	#N/A	#N/A	#N/A	#N/A	1.30852	#N/A	3.49719	#N/A	#N/A	3.14937	1.31728	0.789119	0.295289	#N/A	9	ENSG00000226383	LINC01876	lncRNA	long intergenic non-protein coding RNA 1876 [Source:HGNC Symbol;Acc:HGNC:52695]
NSD3	#N/A	#N/A	0.561392	0.750374	#N/A	#N/A	#N/A	#N/A	#N/A	0.291836	0.314381	#N/A	0.633422	#N/A	0.390652	0.626806	0.577086	#N/A	5.08376	#N/A	9	ENSG00000147548	NSD3	protein_coding	nuclear receptor binding SET domain protein 3 [Source:HGNC Symbol;Acc:HGNC:12767]
SEPTIN9#184640	0.865971	#N/A	#N/A	#N/A	#N/A	#N/A	#N/A	#N/A	#N/A	0.290333	0.398675	#N/A	#N/A	0.49418	0.328991	0.412424	#N/A	0.969381	4.53459	1.42207	9	ENSG00000184640	SEPTIN9	protein_coding	septin 9 [Source:HGNC Symbol;Acc:HGNC:7323]
GATAD2A	0.602326	#N/A	#N/A	#N/A	#N/A	0.399038	0.565508	0.540535	0.425223	#N/A	0.289834	#N/A	0.595198	#N/A	#N/A	#N/A	#N/A	1.01867	5.14506	#N/A	9	ENSG00000167491	GATAD2A	protein_coding	GATA zinc finger domain containing 2A [Source:HGNC Symbol;Acc:HGNC:29989]
CD244	2.66678	#N/A	#N/A	#N/A	#N/A	2.05306	1.88752	2.85309	1.30498	#N/A	#N/A	#N/A	#N/A	1.08476	#N/A	#N/A	1.03693	1.57568	0.288441	#N/A	9	ENSG00000122223	CD244	protein_coding	CD244 molecule [Source:HGNC Symbol;Acc:HGNC:18171]
NLRC3	0.625021	1.36143	5.08387	3.67261	#N/A	#N/A	0.287475	#N/A	#N/A	#N/A	#N/A	#N/A	3.85852	#N/A	#N/A	#N/A	1.65152	1.04491	7.40625	#N/A	9	ENSG00000167984	NLRC3	protein_coding	NLR family CARD domain containing 3 [Source:HGNC Symbol;Acc:HGNC:29889]
RAP1B	0.579912	#N/A	#N/A	#N/A	#N/A	0.493547	#N/A	0.577314	0.403672	#N/A	#N/A	#N/A	0.461108	0.286303	0.291473	#N/A	0.688126	0.366628	#N/A	#N/A	9	ENSG00000127314	RAP1B	protein_coding	RAP1B, member of RAS oncogene family [Source:HGNC Symbol;Acc:HGNC:9857]
ZNF208	#N/A	#N/A	3.95808	1.57605	#N/A	#N/A	#N/A	#N/A	#N/A	#N/A	1.18389	#N/A	2.21676	1.91721	#N/A	1.09899	1.63618	1.79511	0.285261	#N/A	9	ENSG00000160321	ZNF208	protein_coding	zinc finger protein 208 [Source:HGNC Symbol;Acc:HGNC:12999]
SPEF2	2.71372	0.494539	1.50692	1.76339	#N/A	#N/A	#N/A	#N/A	#N/A	#N/A	#N/A	#N/A	1.93096	0.904145	#N/A	#N/A	0.991699	1.67959	0.285193	#N/A	9	ENSG00000152582	SPEF2	protein_coding	sperm flagellar 2 [Source:HGNC Symbol;Acc:HGNC:26293]
PPP3CC	#N/A	0.903757	2.15796	1.35206	#N/A	#N/A	0.283987	#N/A	#N/A	#N/A	#N/A	#N/A	1.31839	0.298199	0.391935	#N/A	0.551416	#N/A	6.25251	#N/A	9	ENSG00000120910	PPP3CC	protein_coding	protein phosphatase 3 catalytic subunit gamma [Source:HGNC Symbol;Acc:HGNC:9316]
ATF7IP2	#N/A	0.697572	1.96556	1.43021	#N/A	#N/A	#N/A	#N/A	#N/A	0.283692	0.371466	0.445583	0.697633	#N/A	#N/A	0.670754	#N/A	#N/A	0.32792	#N/A	9	ENSG00000166669	ATF7IP2	protein_coding	activating transcription factor 7 interacting protein 2 [Source:HGNC Symbol;Acc:HGNC:20397]
RPTOR	0.582633	#N/A	0.603974	0.531131	#N/A	0.282966	#N/A	0.505577	0.317357	#N/A	#N/A	#N/A	#N/A	#N/A	0.369508	0.341877	#N/A	#N/A	5.70308	#N/A	9	ENSG00000141564	RPTOR	protein_coding	regulatory associated protein of MTOR complex 1 [Source:HGNC Symbol;Acc:HGNC:30287]
DNAH1	0.640352	#N/A	#N/A	0.745272	#N/A	0.39549	#N/A	0.517387	#N/A	#N/A	0.577995	0.585531	0.732687	#N/A	#N/A	#N/A	0.953888	#N/A	0.282204	#N/A	9	ENSG00000114841	DNAH1	protein_coding	dynein axonemal heavy chain 1 [Source:HGNC Symbol;Acc:HGNC:2940]
SCGB2B2	#N/A	0.725332	1.12316	1.01804	#N/A	#N/A	#N/A	#N/A	#N/A	#N/A	0.585335	0.71999	1.31398	0.810143	#N/A	#N/A	0.764237	#N/A	0.280835	#N/A	9	ENSG00000205209	SCGB2B2	protein_coding	secretoglobin family 2B member 2 [Source:HGNC Symbol;Acc:HGNC:27616]
TNFRSF4	2.59693	#N/A	5.55861	3.36554	#N/A	#N/A	0.857689	#N/A	#N/A	1.28655	1.3628	#N/A	4.17213	#N/A	#N/A	#N/A	1.40635	#N/A	0.278913	#N/A	9	ENSG00000186827	TNFRSF4	protein_coding	TNF receptor superfamily member 4 [Source:HGNC Symbol;Acc:HGNC:11918]
ATXN7L1	1.40486	#N/A	#N/A	0.955416	#N/A	#N/A	0.278758	0.345249	#N/A	#N/A	#N/A	0.503031	0.649245	#N/A	1.54222	#N/A	1.44368	#N/A	6.19534	#N/A	9	ENSG00000146776	ATXN7L1	protein_coding	ataxin 7 like 1 [Source:HGNC Symbol;Acc:HGNC:22210]
#225689	1.28131	#N/A	1.13168	2.49196	#N/A	#N/A	#N/A	1.07297	#N/A	#N/A	1.17771	1.0411	0.849123	#N/A	0.27794	0.780928	#N/A	#N/A	#N/A	#N/A	9	ENSG00000225689		lncRNA	novel transcript
LINC01619	#N/A	#N/A	#N/A	#N/A	#N/A	#N/A	#N/A	#N/A	#N/A	#N/A	0.276802	0.429791	1.00378	0.366464	#N/A	0.512208	0.954608	0.776938	5.33235	1.23866	9	ENSG00000257242	LINC01619	lncRNA	long intergenic non-protein coding RNA 1619 [Source:HGNC Symbol;Acc:HGNC:27409]
SACM1L	0.575161	0.399841	0.68168	0.623671	#N/A	0.281965	0.2702	0.300389	#N/A	#N/A	#N/A	#N/A	#N/A	#N/A	#N/A	#N/A	#N/A	0.613484	7.63664	#N/A	9	ENSG00000211456	SACM1L	protein_coding	SAC1 like phosphatidylinositide phosphatase [Source:HGNC Symbol;Acc:HGNC:17059]
FGD3	0.71505	#N/A	0.602065	#N/A	#N/A	#N/A	#N/A	#N/A	#N/A	0.269445	0.384505	#N/A	1.08024	#N/A	#N/A	#N/A	0.853104	0.863544	5.39739	1.53037	9	ENSG00000127084	FGD3	protein_coding	FYVE, RhoGEF and PH domain containing 3 [Source:HGNC Symbol;Acc:HGNC:16027]
GDAP1L1	1.00472	#N/A	4.00327	1.73829	#N/A	#N/A	#N/A	0.909835	#N/A	#N/A	0.818625	1.5135	#N/A	#N/A	#N/A	#N/A	0.919945	0.784673	0.267775	#N/A	9	ENSG00000124194	GDAP1L1	protein_coding	ganglioside induced differentiation associated protein 1 like 1 [Source:HGNC Symbol;Acc:HGNC:4213]
RASSF3	#N/A	#N/A	#N/A	#N/A	#N/A	#N/A	#N/A	#N/A	#N/A	#N/A	0.388587	0.310076	0.479742	#N/A	0.267074	0.505816	0.844039	0.73958	5.41859	1.16494	9	ENSG00000153179	RASSF3	protein_coding	Ras association domain family member 3 [Source:HGNC Symbol;Acc:HGNC:14271]
IMMP2L	#N/A	#N/A	0.386215	#N/A	#N/A	#N/A	#N/A	#N/A	#N/A	0.267051	0.474064	0.542549	0.516382	0.605854	#N/A	1.00016	#N/A	1.1321	6.92837	#N/A	9	ENSG00000184903	IMMP2L	protein_coding	inner mitochondrial membrane peptidase subunit 2 [Source:HGNC Symbol;Acc:HGNC:14598]
CRTC3	#N/A	#N/A	#N/A	2.10463	#N/A	#N/A	#N/A	#N/A	0.344682	0.576927	0.775451	0.64657	0.530392	#N/A	0.430302	0.264825	#N/A	#N/A	4.39251	#N/A	9	ENSG00000140577	CRTC3	protein_coding	CREB regulated transcription coactivator 3 [Source:HGNC Symbol;Acc:HGNC:26148]
ARHGEF1	0.500536	#N/A	0.794043	#N/A	#N/A	#N/A	#N/A	#N/A	0.264654	#N/A	#N/A	#N/A	1.09926	#N/A	0.323354	#N/A	0.919122	0.959386	4.508	1.28242	9	ENSG00000076928	ARHGEF1	protein_coding	Rho guanine nucleotide exchange factor 1 [Source:HGNC Symbol;Acc:HGNC:681]
FOXP1	0.263176	#N/A	#N/A	#N/A	#N/A	#N/A	#N/A	#N/A	#N/A	0.77015	0.995102	0.90636	0.531091	#N/A	1.26153	1.47829	#N/A	2.00075	7.93221	#N/A	9	ENSG00000114861	FOXP1	protein_coding	forkhead box P1 [Source:HGNC Symbol;Acc:HGNC:3823]
SEC14L2	0.975901	#N/A	2.65759	1.3527	#N/A	#N/A	#N/A	#N/A	#N/A	0.583133	1.14169	0.709761	1.73748	#N/A	#N/A	1.05778	#N/A	#N/A	0.260243	#N/A	9	ENSG00000100003	SEC14L2	protein_coding	SEC14 like lipid binding 2 [Source:HGNC Symbol;Acc:HGNC:10699]
ZC3HAV1	0.447605	0.468427	1.27159	0.757163	#N/A	#N/A	#N/A	#N/A	#N/A	#N/A	0.257018	#N/A	#N/A	#N/A	#N/A	0.382035	0.686475	0.741312	4.84785	#N/A	9	ENSG00000105939	ZC3HAV1	protein_coding	zinc finger CCCH-type containing, antiviral 1 [Source:HGNC Symbol;Acc:HGNC:23721]
KIF13A	#N/A	#N/A	#N/A	#N/A	#N/A	4.07626	4.03894	5.30053	1.44865	2.09523	3.67738	0.858889	#N/A	0.247623	2.08786	#N/A	#N/A	#N/A	#N/A	#N/A	9	ENSG00000137177	KIF13A	protein_coding	kinesin family member 13A [Source:HGNC Symbol;Acc:HGNC:14566]
EML5	#N/A	#N/A	4.40667	3.21973	#N/A	#N/A	#N/A	#N/A	0.745331	0.589863	0.935389	0.733851	1.85388	#N/A	#N/A	1.40804	#N/A	#N/A	0.247509	#N/A	9	ENSG00000165521	EML5	protein_coding	EMAP like 5 [Source:HGNC Symbol;Acc:HGNC:18197]
WDPCP	#N/A	#N/A	#N/A	#N/A	#N/A	0.244356	#N/A	0.401338	0.433583	#N/A	0.30384	0.503578	0.572637	0.632293	0.296612	#N/A	#N/A	#N/A	5.20798	#N/A	9	ENSG00000143951	WDPCP	protein_coding	WD repeat containing planar cell polarity effector [Source:HGNC Symbol;Acc:HGNC:28027]
VIPR1	2.55308	#N/A	#N/A	#N/A	#N/A	#N/A	#N/A	#N/A	#N/A	2.26555	2.92503	1.07676	#N/A	2.43928	#N/A	3.22503	1.21735	1.70092	0.243263	#N/A	9	ENSG00000114812	VIPR1	protein_coding	vasoactive intestinal peptide receptor 1 [Source:HGNC Symbol;Acc:HGNC:12694]
LINC01871	2.64939	#N/A	5.84491	3.50337	#N/A	#N/A	0.411802	#N/A	#N/A	#N/A	#N/A	#N/A	3.63558	#N/A	#N/A	#N/A	1.16921	2.06788	0.406435	0.239372	9	ENSG00000235576	LINC01871	lncRNA	long intergenic non-protein coding RNA 1871 [Source:HGNC Symbol;Acc:HGNC:52690]
RNF213	0.755907	#N/A	#N/A	#N/A	#N/A	0.238548	0.360935	0.245429	#N/A	#N/A	#N/A	#N/A	0.979783	#N/A	#N/A	#N/A	0.47456	0.61407	5.26724	1.26501	9	ENSG00000173821	RNF213	protein_coding	ring finger protein 213 [Source:HGNC Symbol;Acc:HGNC:14539]
ENAH	#N/A	1.33838	3.43539	2.72932	#N/A	0.852023	#N/A	3.09608	0.234791	1.26796	2.85713	#N/A	2.69781	#N/A	#N/A	#N/A	#N/A	#N/A	#N/A	#N/A	9	ENSG00000154380	ENAH	protein_coding	ENAH actin regulator [Source:HGNC Symbol;Acc:HGNC:18271]
FOXN3	0.679399	#N/A	#N/A	#N/A	#N/A	0.257275	#N/A	0.386518	#N/A	#N/A	0.233124	0.316897	#N/A	0.290984	#N/A	#N/A	0.999527	0.510829	6.11799	#N/A	9	ENSG00000053254	FOXN3	protein_coding	forkhead box N3 [Source:HGNC Symbol;Acc:HGNC:1928]
NUP210L	#N/A	#N/A	1.68826	1.18523	#N/A	#N/A	#N/A	0.76418	#N/A	0.530745	0.897894	1.16703	#N/A	#N/A	1.17304	0.578346	#N/A	#N/A	0.228209	#N/A	9	ENSG00000143552	NUP210L	protein_coding	nucleoporin 210 like [Source:HGNC Symbol;Acc:HGNC:29915]
FOSB	1.00661	#N/A	#N/A	#N/A	#N/A	3.97885	4.14745	0.342465	#N/A	3.16696	5.28411	#N/A	#N/A	0.227237	0.410802	1.83762	#N/A	#N/A	#N/A	#N/A	9	ENSG00000125740	FOSB	protein_coding	FosB proto-oncogene, AP-1 transcription factor subunit [Source:HGNC Symbol;Acc:HGNC:3797]
UPK2	#N/A	#N/A	2.4727	2.80479	#N/A	#N/A	#N/A	#N/A	#N/A	1.04697	0.839593	1.14965	#N/A	#N/A	#N/A	0.940794	0.860755	0.468165	0.226143	#N/A	9	ENSG00000110375	UPK2	protein_coding	uroplakin 2 [Source:HGNC Symbol;Acc:HGNC:12579]
PGAP1	1.17461	#N/A	1.56915	1.42194	#N/A	#N/A	#N/A	#N/A	#N/A	0.624897	0.582761	#N/A	#N/A	#N/A	#N/A	0.85652	1.08278	1.00861	0.223435	#N/A	9	ENSG00000197121	PGAP1	protein_coding	post-GPI attachment to proteins inositol deacylase 1 [Source:HGNC Symbol;Acc:HGNC:25712]
HKDC1	3.0236	#N/A	5.84122	3.99619	#N/A	#N/A	#N/A	#N/A	#N/A	#N/A	1.02014	#N/A	4.32873	#N/A	#N/A	2.69068	0.362063	0.418233	0.220985	#N/A	9	ENSG00000156510	HKDC1	protein_coding	hexokinase domain containing 1 [Source:HGNC Symbol;Acc:HGNC:23302]
CCDC88A	#N/A	#N/A	#N/A	#N/A	#N/A	1.33616	1.66422	2.38976	0.526678	1.49951	2.02	2.11748	#N/A	#N/A	0.220029	0.927514	#N/A	#N/A	#N/A	#N/A	9	ENSG00000115355	CCDC88A	protein_coding	coiled-coil domain containing 88A [Source:HGNC Symbol;Acc:HGNC:25523]
SNRK	1.03043	#N/A	0.569932	#N/A	#N/A	0.219864	#N/A	0.268813	0.283899	#N/A	#N/A	#N/A	0.86526	#N/A	#N/A	#N/A	1.12378	0.874319	5.23844	#N/A	9	ENSG00000163788	SNRK	protein_coding	SNF related kinase [Source:HGNC Symbol;Acc:HGNC:30598]
SLC27A1	1.11019	#N/A	#N/A	#N/A	#N/A	0.863045	#N/A	1.31815	0.960127	0.569063	0.805046	0.763301	#N/A	1.21054	#N/A	#N/A	#N/A	#N/A	0.217194	#N/A	9	ENSG00000130304	SLC27A1	protein_coding	solute carrier family 27 member 1 [Source:HGNC Symbol;Acc:HGNC:10995]
USP47	0.409035	#N/A	0.60804	0.425936	#N/A	0.214098	#N/A	0.288035	0.294505	#N/A	#N/A	#N/A	0.439673	0.338886	#N/A	#N/A	#N/A	#N/A	5.05355	#N/A	9	ENSG00000170242	USP47	protein_coding	ubiquitin specific peptidase 47 [Source:HGNC Symbol;Acc:HGNC:20076]
SBK1	2.38717	0.95717	4.63948	3.07521	#N/A	0.551106	#N/A	#N/A	#N/A	#N/A	#N/A	#N/A	3.69781	#N/A	#N/A	#N/A	0.602323	0.922903	0.212231	#N/A	9	ENSG00000188322	SBK1	protein_coding	SH3 domain binding kinase 1 [Source:HGNC Symbol;Acc:HGNC:17699]
#279833	#N/A	0.701596	2.71057	0.875051	#N/A	#N/A	#N/A	#N/A	#N/A	#N/A	0.77073	1.00504	1.89142	1.12984	#N/A	0.937313	#N/A	#N/A	0.207932	#N/A	9	ENSG00000279833		lncRNA	novel transcript, antisense to CBX7
SAMD12	#N/A	0.808981	4.17481	2.13871	#N/A	#N/A	#N/A	#N/A	#N/A	1.36482	1.74616	0.881245	0.744546	#N/A	#N/A	1.6806	#N/A	#N/A	0.203304	#N/A	9	ENSG00000177570	SAMD12	protein_coding	sterile alpha motif domain containing 12 [Source:HGNC Symbol;Acc:HGNC:31750]
CCDC200	#N/A	#N/A	#N/A	#N/A	#N/A	2.15615	0.198854	2.95339	0.551502	1.75078	2.31694	2.33208	#N/A	#N/A	0.428049	#N/A	#N/A	#N/A	0.274539	#N/A	9	ENSG00000236383	CCDC200	protein_coding	coiled-coil domain containing 200 [Source:HGNC Symbol;Acc:HGNC:43658]
RXRA	0.889167	#N/A	#N/A	#N/A	#N/A	1.76366	1.9304	2.65758	#N/A	0.718682	1.82752	#N/A	#N/A	0.618207	0.325788	#N/A	#N/A	#N/A	0.196661	#N/A	9	ENSG00000186350	RXRA	protein_coding	retinoid X receptor alpha [Source:HGNC Symbol;Acc:HGNC:10477]
PRNCR1	1.4691	0.686414	3.44883	2.65544	#N/A	#N/A	#N/A	#N/A	#N/A	#N/A	#N/A	1.11632	2.29956	#N/A	#N/A	0.582233	#N/A	0.308954	0.196331	#N/A	9	ENSG00000282961	PRNCR1	lncRNA	prostate cancer associated non-coding RNA 1 [Source:HGNC Symbol;Acc:HGNC:48942]
B3GAT1	2.93509	#N/A	4.9831	2.45395	#N/A	2.95768	4.16005	3.7202	#N/A	#N/A	#N/A	#N/A	2.33337	#N/A	1.35242	#N/A	#N/A	0.196105	#N/A	#N/A	9	ENSG00000109956	B3GAT1	protein_coding	beta-1,3-glucuronyltransferase 1 [Source:HGNC Symbol;Acc:HGNC:921]
LDOC1	#N/A	2.04009	3.24352	2.63035	#N/A	#N/A	#N/A	#N/A	#N/A	2.35736	1.56318	#N/A	2.16545	#N/A	0.454381	#N/A	#N/A	0.326197	0.194564	#N/A	9	ENSG00000182195	LDOC1	protein_coding	LDOC1 regulator of NFKB signaling [Source:HGNC Symbol;Acc:HGNC:6548]
CASZ1	#N/A	0.806703	2.43215	1.5616	#N/A	1.17293	1.44145	1.24746	#N/A	#N/A	#N/A	#N/A	2.03343	#N/A	#N/A	#N/A	#N/A	2.03717	0.193017	#N/A	9	ENSG00000130940	CASZ1	protein_coding	castor zinc finger 1 [Source:HGNC Symbol;Acc:HGNC:26002]
FREM3	#N/A	1.23049	3.91049	2.49891	#N/A	#N/A	#N/A	#N/A	#N/A	1.5144	0.744784	0.556036	0.644885	#N/A	#N/A	0.43234	0.19123	#N/A	#N/A	#N/A	9	ENSG00000183090	FREM3	protein_coding	FRAS1 related extracellular matrix 3 [Source:HGNC Symbol;Acc:HGNC:25172]
PASK	#N/A	0.793923	3.87847	2.69541	#N/A	#N/A	#N/A	#N/A	#N/A	0.854808	0.957369	#N/A	2.33253	#N/A	1.09513	1.67109	#N/A	#N/A	0.187095	#N/A	9	ENSG00000115687	PASK	protein_coding	PAS domain containing serine/threonine kinase [Source:HGNC Symbol;Acc:HGNC:17270]
#250602	2.13997	1.09062	4.00826	2.14921	#N/A	#N/A	#N/A	#N/A	#N/A	0.947612	1.10085	1.57762	#N/A	#N/A	#N/A	#N/A	#N/A	0.998706	0.182069	#N/A	9	ENSG00000250602		lncRNA	novel transcript, antisense to GRAMD3
#267136	1.5179	#N/A	2.53722	0.77451	#N/A	#N/A	#N/A	0.812727	#N/A	1.12856	1.57186	2.29197	#N/A	#N/A	#N/A	1.08561	#N/A	#N/A	0.181457	#N/A	9	ENSG00000267136		lncRNA	novel transcript, antisense C18orf1
STAT4-AS1	3.04693	1.52372	4.61384	4.31403	#N/A	#N/A	#N/A	0.890168	#N/A	#N/A	#N/A	#N/A	4.62103	#N/A	#N/A	#N/A	1.20481	0.676974	0.176239	#N/A	9	ENSG00000231858	STAT4-AS1	lncRNA	STAT4 antisense RNA 1 [Source:HGNC Symbol;Acc:HGNC:55764]
#248318	#N/A	#N/A	2.31495	1.211	#N/A	0.824686	#N/A	1.38173	1.09409	#N/A	#N/A	1.35927	1.65966	1.16194	#N/A	#N/A	#N/A	#N/A	0.17217	#N/A	9	ENSG00000248318		lncRNA	novel transcript
SCD5	2.03892	#N/A	1.09362	2.00627	#N/A	1.23404	2.21709	1.76453	#N/A	#N/A	#N/A	#N/A	2.13762	#N/A	#N/A	#N/A	#N/A	0.781264	0.171397	#N/A	9	ENSG00000145284	SCD5	protein_coding	stearoyl-CoA desaturase 5 [Source:HGNC Symbol;Acc:HGNC:21088]
AGMAT	#N/A	0.786605	2.72662	1.85568	#N/A	#N/A	#N/A	#N/A	#N/A	0.858732	1.07814	1.24116	1.38238	#N/A	#N/A	1.10819	#N/A	#N/A	0.17134	#N/A	9	ENSG00000116771	AGMAT	protein_coding	agmatinase [Source:HGNC Symbol;Acc:HGNC:18407]
DMXL2	#N/A	#N/A	#N/A	#N/A	#N/A	3.67105	3.03284	4.58134	#N/A	2.52089	5.21952	0.601658	#N/A	0.170813	0.604481	1.59719	#N/A	#N/A	#N/A	#N/A	9	ENSG00000104093	DMXL2	protein_coding	Dmx like 2 [Source:HGNC Symbol;Acc:HGNC:2938]
THBS4	#N/A	#N/A	2.212	3.26717	#N/A	#N/A	#N/A	#N/A	#N/A	0.686648	0.904164	1.03125	1.16867	#N/A	#N/A	1.58531	0.344491	#N/A	0.168091	#N/A	9	ENSG00000113296	THBS4	protein_coding	thrombospondin 4 [Source:HGNC Symbol;Acc:HGNC:11788]
#231769	1.28217	1.26356	4.37302	3.07777	#N/A	1.08443	#N/A	1.14915	1.16983	#N/A	#N/A	#N/A	2.90238	#N/A	#N/A	#N/A	#N/A	#N/A	0.165223	#N/A	9	ENSG00000231769		lncRNA	novel transcript
TYMP	#N/A	#N/A	#N/A	#N/A	#N/A	3.13099	2.86572	1.70561	0.213061	3.27368	3.16024	#N/A	#N/A	0.164547	0.319627	1.68268	#N/A	#N/A	#N/A	#N/A	9	ENSG00000025708	TYMP	protein_coding	thymidine phosphorylase [Source:HGNC Symbol;Acc:HGNC:3148]
FIRRE	#N/A	#N/A	#N/A	#N/A	#N/A	0.768921	#N/A	0.819547	2.92592	2.5303	3.69429	1.66114	#N/A	#N/A	1.02575	0.7798	#N/A	#N/A	0.163618	#N/A	9	ENSG00000213468	FIRRE	lncRNA	firre intergenic repeating RNA element [Source:HGNC Symbol;Acc:HGNC:49627]
LINC01882	3.12816	1.09107	3.34534	3.61904	#N/A	0.934385	#N/A	0.929921	#N/A	#N/A	#N/A	#N/A	2.1838	#N/A	#N/A	#N/A	0.189526	0.163463	#N/A	#N/A	9	ENSG00000260302	LINC01882	lncRNA	long intergenic non-protein coding RNA 1882 [Source:HGNC Symbol;Acc:HGNC:52701]
TRPM2	#N/A	#N/A	#N/A	#N/A	#N/A	3.085	3.07536	5.40012	2.08794	0.671534	1.58484	#N/A	#N/A	0.631324	0.892081	#N/A	#N/A	#N/A	0.163448	#N/A	9	ENSG00000142185	TRPM2	protein_coding	transient receptor potential cation channel subfamily M member 2 [Source:HGNC Symbol;Acc:HGNC:12339]
CD83	#N/A	#N/A	#N/A	#N/A	#N/A	2.42066	2.65289	3.26346	0.163186	2.82878	4.88996	#N/A	#N/A	0.596239	1.45915	1.20856	#N/A	#N/A	#N/A	#N/A	9	ENSG00000112149	CD83	protein_coding	CD83 molecule [Source:HGNC Symbol;Acc:HGNC:1703]
KANK3	1.5235	1.34997	2.82914	3.10721	#N/A	0.797412	#N/A	#N/A	#N/A	#N/A	#N/A	#N/A	1.05518	#N/A	#N/A	#N/A	0.871156	0.352127	0.163136	#N/A	9	ENSG00000186994	KANK3	protein_coding	KN motif and ankyrin repeat domains 3 [Source:HGNC Symbol;Acc:HGNC:24796]
ARHGEF10#104728	#N/A	#N/A	2.83452	1.3744	#N/A	#N/A	#N/A	#N/A	#N/A	1.45751	2.2641	#N/A	1.43312	#N/A	0.416123	#N/A	0.951002	0.609619	0.161223	#N/A	9	ENSG00000104728	ARHGEF10	protein_coding	Rho guanine nucleotide exchange factor 10 [Source:HGNC Symbol;Acc:HGNC:14103]
CHST15	#N/A	#N/A	#N/A	#N/A	#N/A	2.81134	2.64481	4.34027	#N/A	3.40136	4.75585	2.27313	#N/A	0.241325	0.160995	2.28976	#N/A	#N/A	#N/A	#N/A	9	ENSG00000182022	CHST15	protein_coding	carbohydrate sulfotransferase 15 [Source:HGNC Symbol;Acc:HGNC:18137]
#269802	1.73173	#N/A	3.57472	3.0117	#N/A	#N/A	#N/A	#N/A	#N/A	0.748275	0.9754	#N/A	1.16474	#N/A	#N/A	2.2324	0.287038	#N/A	0.157176	#N/A	9	ENSG00000269802		lncRNA	novel transcript, antisense to CLPP
#287377	1.87849	0.825111	1.30811	1.33908	#N/A	#N/A	#N/A	#N/A	#N/A	0.717157	1.53275	1.32132	1.23535	#N/A	#N/A	#N/A	#N/A	#N/A	0.155976	#N/A	9	ENSG00000287377		lncRNA	novel transcript, antisense to RFTN1
CISH	2.65321	#N/A	1.13683	1.73635	#N/A	#N/A	#N/A	#N/A	#N/A	#N/A	#N/A	#N/A	0.766609	0.177117	#N/A	1.37566	0.298895	0.226135	0.155226	#N/A	9	ENSG00000114737	CISH	protein_coding	cytokine inducible SH2 containing protein [Source:HGNC Symbol;Acc:HGNC:1984]
UBE2E2	#N/A	#N/A	#N/A	#N/A	#N/A	1.72864	#N/A	2.30177	2.19651	4.08708	5.2229	3.32289	#N/A	#N/A	4.18898	2.86109	#N/A	#N/A	0.153887	#N/A	9	ENSG00000182247	UBE2E2	protein_coding	ubiquitin conjugating enzyme E2 E2 [Source:HGNC Symbol;Acc:HGNC:12478]
CCR4	3.62759	#N/A	0.306823	1.43907	#N/A	#N/A	1.21203	#N/A	#N/A	#N/A	#N/A	#N/A	0.495793	#N/A	0.22981	2.93219	0.283109	#N/A	0.153714	#N/A	9	ENSG00000183813	CCR4	protein_coding	C-C motif chemokine receptor 4 [Source:HGNC Symbol;Acc:HGNC:1605]
LINC02086	1.99296	#N/A	0.28481	2.36539	#N/A	2.76616	0.191034	2.27492	#N/A	#N/A	#N/A	#N/A	1.41288	0.235022	#N/A	#N/A	#N/A	#N/A	0.152352	#N/A	9	ENSG00000244649	LINC02086	lncRNA	long intergenic non-protein coding RNA 2086 [Source:HGNC Symbol;Acc:HGNC:52936]
GRAPL	#N/A	#N/A	1.28578	2.23241	#N/A	#N/A	#N/A	#N/A	#N/A	1.50014	1.45802	1.23085	0.839648	#N/A	0.164372	2.52078	#N/A	#N/A	0.151865	#N/A	9	ENSG00000189152	GRAPL	protein_coding	GRB2 related adaptor protein like [Source:HGNC Symbol;Acc:HGNC:37240]
LINC02754	3.28701	#N/A	0.267897	3.85284	#N/A	#N/A	#N/A	#N/A	#N/A	1.95229	#N/A	#N/A	3.49287	#N/A	0.289181	3.52871	#N/A	0.187429	0.147948	#N/A	9	ENSG00000251637	LINC02754	lncRNA	long intergenic non-protein coding RNA 2754 [Source:HGNC Symbol;Acc:HGNC:54274]
#257060	1.59908	#N/A	1.57663	2.32049	#N/A	#N/A	0.590926	#N/A	#N/A	#N/A	#N/A	1.42397	0.883355	#N/A	0.186053	0.691272	#N/A	#N/A	0.147465	#N/A	9	ENSG00000257060		lncRNA	novel transcript
#288075	0.706491	#N/A	#N/A	0.812745	#N/A	#N/A	#N/A	#N/A	#N/A	1.11766	1.75263	1.40808	1.0163	#N/A	#N/A	1.65714	#N/A	1.91728	0.142333	#N/A	9	ENSG00000288075		lncRNA	novel transcript
NCMAP-DT	0.968373	0.841979	1.31068	2.36553	#N/A	#N/A	#N/A	#N/A	#N/A	0.619884	1.42985	#N/A	1.19643	#N/A	#N/A	2.70773	0.140562	#N/A	#N/A	#N/A	9	ENSG00000264443	NCMAP-DT	lncRNA	NCMAP divergent transcript [Source:HGNC Symbol;Acc:HGNC:54327]
PLEKHH2	1.30007	0.976485	0.467619	4.71696	#N/A	#N/A	#N/A	#N/A	#N/A	#N/A	1.72967	#N/A	0.268356	#N/A	#N/A	2.24878	0.20169	#N/A	0.139594	#N/A	9	ENSG00000152527	PLEKHH2	protein_coding	pleckstrin homology, MyTH4 and FERM domain containing H2 [Source:HGNC Symbol;Acc:HGNC:30506]
#286044	2.4958	#N/A	2.97154	3.12972	#N/A	#N/A	0.634191	#N/A	#N/A	#N/A	#N/A	#N/A	1.61862	0.548853	#N/A	#N/A	#N/A	0.791863	0.309761	0.138325	9	ENSG00000286044		lncRNA	novel transcript
TBX1	1.0126	1.05637	0.257905	0.786696	#N/A	0.296908	0.191527	0.135992	#N/A	#N/A	0.48475	#N/A	0.241039	#N/A	#N/A	#N/A	#N/A	#N/A	#N/A	#N/A	9	ENSG00000184058	TBX1	protein_coding	T-box transcription factor 1 [Source:HGNC Symbol;Acc:HGNC:11592]
#285797	#N/A	#N/A	1.21708	0.909021	#N/A	#N/A	#N/A	#N/A	#N/A	2.80437	0.430047	0.696441	0.367418	#N/A	0.133223	3.28263	#N/A	#N/A	0.135553	#N/A	9	ENSG00000285797		lncRNA	novel transcript
LINC02795	1.09896	0.447475	0.531721	1.1527	#N/A	#N/A	#N/A	#N/A	#N/A	#N/A	1.11733	1.02689	0.22345	#N/A	#N/A	0.384897	#N/A	#N/A	0.132175	#N/A	9	ENSG00000285210	LINC02795	lncRNA	long intergenic non-protein coding RNA 2795 [Source:HGNC Symbol;Acc:HGNC:54319]
NSG1	2.91204	0.93283	0.679293	3.08755	#N/A	#N/A	#N/A	#N/A	#N/A	#N/A	#N/A	#N/A	0.655684	#N/A	#N/A	1.31644	0.198738	0.131689	0.154048	#N/A	9	ENSG00000168824	NSG1	protein_coding	neuronal vesicle trafficking associated 1 [Source:HGNC Symbol;Acc:HGNC:18790]
#253270	#N/A	#N/A	0.830368	1.91475	#N/A	#N/A	#N/A	#N/A	#N/A	1.23974	1.81721	0.836349	1.25324	0.214949	0.122715	1.82564	#N/A	#N/A	#N/A	#N/A	9	ENSG00000253270		lncRNA	novel transcript
RBFOX3	2.71941	#N/A	3.3501	2.28278	#N/A	1.41125	1.94634	2.89507	#N/A	#N/A	#N/A	#N/A	1.20321	#N/A	0.122603	#N/A	#N/A	#N/A	0.145553	#N/A	9	ENSG00000167281	RBFOX3	protein_coding	RNA binding fox-1 homolog 3 [Source:HGNC Symbol;Acc:HGNC:27097]
S100Z	#N/A	#N/A	#N/A	#N/A	#N/A	2.03489	2.2658	2.34511	#N/A	2.69132	2.7895	1.89875	#N/A	0.246658	0.119892	1.21461	#N/A	#N/A	#N/A	#N/A	9	ENSG00000171643	S100Z	protein_coding	S100 calcium binding protein Z [Source:HGNC Symbol;Acc:HGNC:30367]
LINC01303	2.73062	0.757262	2.72759	3.02786	#N/A	#N/A	#N/A	#N/A	#N/A	#N/A	#N/A	#N/A	2.33523	#N/A	#N/A	#N/A	1.16838	1.93564	0.192711	0.11916	9	ENSG00000250548	LINC01303	lncRNA	long intergenic non-protein coding RNA 1303 [Source:HGNC Symbol;Acc:HGNC:50470]
OPHN1	0.879197	#N/A	#N/A	#N/A	#N/A	2.61479	0.182946	4.23178	0.116369	1.24054	1.47977	0.836089	#N/A	#N/A	0.192992	#N/A	#N/A	#N/A	#N/A	#N/A	9	ENSG00000079482	OPHN1	protein_coding	oligophrenin 1 [Source:HGNC Symbol;Acc:HGNC:8148]
MIR4422HG	0.786645	0.739945	0.28267	3.94204	#N/A	1.82038	0.603475	0.411571	#N/A	#N/A	#N/A	#N/A	0.273307	#N/A	0.100384	#N/A	#N/A	#N/A	#N/A	#N/A	9	ENSG00000231090	MIR4422HG	lncRNA	MIR4422 host gene [Source:HGNC Symbol;Acc:HGNC:53113]
LANCL3	0.856651	0.639029	0.32646	0.989894	#N/A	1.01697	2.57258	0.106838	#N/A	#N/A	#N/A	#N/A	0.224042	#N/A	#N/A	#N/A	0.0989635	#N/A	#N/A	#N/A	9	ENSG00000147036	LANCL3	protein_coding	LanC like 3 [Source:HGNC Symbol;Acc:HGNC:24767]
CYBRD1	1.57072	#N/A	#N/A	#N/A	#N/A	3.738	0.0951569	3.93248	0.304711	1.01776	1.89244	#N/A	#N/A	#N/A	0.225971	#N/A	#N/A	#N/A	0.139847	#N/A	9	ENSG00000071967	CYBRD1	protein_coding	cytochrome b reductase 1 [Source:HGNC Symbol;Acc:HGNC:20797]
LY86-AS1	#N/A	#N/A	#N/A	#N/A	#N/A	1.9642	#N/A	2.5533	0.135865	4.82845	0.340142	2.30573	#N/A	0.0859329	0.117967	2.43315	#N/A	#N/A	#N/A	#N/A	9	ENSG00000216863	LY86-AS1	lncRNA	LY86 antisense RNA 1 [Source:HGNC Symbol;Acc:HGNC:26593]
NLRP3	#N/A	#N/A	#N/A	#N/A	#N/A	2.83208	2.71089	0.708559	#N/A	0.21576	0.0912704	0.38023	#N/A	0.0924197	0.0826666	1.96659	#N/A	#N/A	#N/A	#N/A	9	ENSG00000162711	NLRP3	protein_coding	NLR family pyrin domain containing 3 [Source:HGNC Symbol;Acc:HGNC:16400]
#266709	2.26109	0.89032	2.42737	3.51193	#N/A	#N/A	#N/A	#N/A	#N/A	0.370134	0.700596	#N/A	0.49715	#N/A	0.105795	#N/A	#N/A	0.0823592	#N/A	#N/A	9	ENSG00000266709		lncRNA	novel transcript
ANKRD31	1.77513	0.84107	0.81551	3.55857	#N/A	#N/A	#N/A	#N/A	#N/A	0.962603	0.442438	#N/A	0.252305	#N/A	#N/A	2.17743	#N/A	0.0813672	#N/A	#N/A	9	ENSG00000145700	ANKRD31	protein_coding	ankyrin repeat domain 31 [Source:HGNC Symbol;Acc:HGNC:26853]
OBSCN-AS1	0.95345	0.62647	0.225769	1.0838	#N/A	#N/A	#N/A	#N/A	#N/A	0.183993	0.570897	0.131075	0.162131	#N/A	#N/A	#N/A	#N/A	0.0769932	#N/A	#N/A	9	ENSG00000162913	OBSCN-AS1	lncRNA	OBSCN antisense RNA 1 [Source:HGNC Symbol;Acc:HGNC:32047]
TULP2	#N/A	#N/A	#N/A	#N/A	#N/A	0.506705	2.1398	0.176286	#N/A	2.44445	0.426089	0.606645	#N/A	0.101118	0.076179	0.683346	#N/A	#N/A	#N/A	#N/A	9	ENSG00000104804	TULP2	protein_coding	TUB like protein 2 [Source:HGNC Symbol;Acc:HGNC:12424]
FBXO15	#N/A	0.365288	0.583902	0.718162	#N/A	#N/A	#N/A	#N/A	#N/A	0.265614	0.468428	#N/A	0.26269	#N/A	#N/A	0.109013	#N/A	0.075512	0.122419	#N/A	9	ENSG00000141665	FBXO15	protein_coding	F-box protein 15 [Source:HGNC Symbol;Acc:HGNC:13617]
TTC9	#N/A	#N/A	1.19938	#N/A	#N/A	#N/A	#N/A	#N/A	#N/A	1.45942	1.35735	#N/A	2.59483	#N/A	#N/A	2.11157	1.23111	0.831908	0.174268	0.0726866	9	ENSG00000133985	TTC9	protein_coding	tetratricopeptide repeat domain 9 [Source:HGNC Symbol;Acc:HGNC:20267]
CRISPLD2	1.16107	#N/A	#N/A	#N/A	#N/A	0.169948	#N/A	0.171184	0.12031	2.17418	0.357831	0.154744	#N/A	0.069942	#N/A	0.156652	#N/A	#N/A	#N/A	#N/A	9	ENSG00000103196	CRISPLD2	protein_coding	cysteine rich secretory protein LCCL domain containing 2 [Source:HGNC Symbol;Acc:HGNC:25248]
SSC4D	1.0176	#N/A	#N/A	2.73388	#N/A	#N/A	#N/A	#N/A	0.164716	3.13119	4.46872	1.09536	#N/A	0.0680283	0.0871696	3.77738	#N/A	#N/A	#N/A	#N/A	9	ENSG00000146700	SSC4D	protein_coding	scavenger receptor cysteine rich family member with 4 domains [Source:HGNC Symbol;Acc:HGNC:14461]
TMEM170B	#N/A	#N/A	#N/A	#N/A	#N/A	3.06878	2.0959	0.0774637	#N/A	2.66992	0.110334	0.304989	#N/A	0.0639436	0.0832603	0.95835	#N/A	#N/A	#N/A	#N/A	9	ENSG00000205269	TMEM170B	protein_coding	transmembrane protein 170B [Source:HGNC Symbol;Acc:HGNC:34244]
HPCAL4	1.00734	0.544648	0.227265	0.268371	#N/A	#N/A	#N/A	#N/A	#N/A	0.0940267	0.518521	#N/A	0.238299	#N/A	#N/A	0.0632843	0.104325	#N/A	#N/A	#N/A	9	ENSG00000116983	HPCAL4	protein_coding	hippocalcin like 4 [Source:HGNC Symbol;Acc:HGNC:18212]
SDK1	#N/A	#N/A	0.502954	1.31323	#N/A	#N/A	#N/A	#N/A	#N/A	0.256576	0.624031	0.746052	#N/A	0.0631162	0.105975	0.236713	#N/A	#N/A	0.100327	#N/A	9	ENSG00000146555	SDK1	protein_coding	sidekick cell adhesion molecule 1 [Source:HGNC Symbol;Acc:HGNC:19307]
LINC01259	1.46996	#N/A	1.75843	3.38041	#N/A	#N/A	#N/A	#N/A	#N/A	#N/A	0.630657	#N/A	0.227761	0.128044	#N/A	1.66826	0.263225	0.0621906	#N/A	#N/A	9	ENSG00000249667	LINC01259	lncRNA	long intergenic non-protein coding RNA 1259 [Source:HGNC Symbol;Acc:HGNC:49899]
DGKG	#N/A	#N/A	#N/A	#N/A	#N/A	2.26148	0.416316	0.281026	#N/A	0.410261	0.886433	0.424092	#N/A	0.0615287	0.0676564	0.610048	#N/A	#N/A	#N/A	#N/A	9	ENSG00000058866	DGKG	protein_coding	diacylglycerol kinase gamma [Source:HGNC Symbol;Acc:HGNC:2853]
#273348	0.614291	1.63984	0.265645	1.24753	#N/A	#N/A	#N/A	#N/A	0.0837467	#N/A	#N/A	#N/A	0.203584	0.0611847	#N/A	#N/A	0.105598	0.0896032	#N/A	#N/A	9	ENSG00000273348		lncRNA	novel transcript
BEX3	1.76072	0.722468	2.41171	2.373	#N/A	#N/A	#N/A	#N/A	#N/A	2.36067	0.58055	#N/A	0.586167	#N/A	0.0611067	2.97331	#N/A	#N/A	#N/A	#N/A	9	ENSG00000166681	BEX3	protein_coding	brain expressed X-linked 3 [Source:HGNC Symbol;Acc:HGNC:13388]
LAG3	1.94203	0.503286	0.570984	2.41491	#N/A	#N/A	2.46141	#N/A	#N/A	#N/A	#N/A	#N/A	0.949935	#N/A	#N/A	#N/A	0.0777191	0.0607814	0.155502	#N/A	9	ENSG00000089692	LAG3	protein_coding	lymphocyte activating 3 [Source:HGNC Symbol;Acc:HGNC:6476]
SLC8A1-AS1	#N/A	#N/A	#N/A	#N/A	#N/A	3.22081	0.192046	0.120769	#N/A	3.83114	0.731963	0.182074	#N/A	0.0523648	0.0620991	1.20017	#N/A	#N/A	#N/A	#N/A	9	ENSG00000227028	SLC8A1-AS1	lncRNA	SLC8A1 antisense RNA 1 [Source:HGNC Symbol;Acc:HGNC:44102]
#236948	2.39448	#N/A	0.264632	3.60332	#N/A	#N/A	#N/A	#N/A	#N/A	#N/A	#N/A	#N/A	0.266222	0.0507137	#N/A	1.93126	0.122028	0.080033	0.149185	#N/A	9	ENSG00000236948		lncRNA	novel transcript
C5AR1	#N/A	#N/A	#N/A	#N/A	#N/A	3.18839	2.54319	0.516946	#N/A	2.91006	0.194692	0.359726	#N/A	0.0455568	0.0520873	0.825099	#N/A	#N/A	#N/A	#N/A	9	ENSG00000197405	C5AR1	protein_coding	complement C5a receptor 1 [Source:HGNC Symbol;Acc:HGNC:1338]
MEIS1	3.22172	#N/A	#N/A	1.32445	#N/A	4.47953	0.0453884	3.789	3.02742	0.554891	#N/A	#N/A	#N/A	#N/A	0.238676	#N/A	#N/A	0.251501	#N/A	#N/A	9	ENSG00000143995	MEIS1	protein_coding	Meis homeobox 1 [Source:HGNC Symbol;Acc:HGNC:7000]
DGKK	0.291796	0.493819	0.210289	0.605219	#N/A	0.320877	0.119229	0.0721742	0.0444621	#N/A	#N/A	#N/A	0.11162	#N/A	#N/A	#N/A	#N/A	#N/A	#N/A	#N/A	9	ENSG00000274588	DGKK	protein_coding	diacylglycerol kinase kappa [Source:HGNC Symbol;Acc:HGNC:32395]
NLGN2#169992	0.64968	0.764894	0.317372	0.219187	#N/A	#N/A	#N/A	#N/A	#N/A	0.186092	#N/A	0.157993	#N/A	0.0439866	#N/A	#N/A	0.0773342	0.0718992	#N/A	#N/A	9	ENSG00000169992	NLGN2	protein_coding	neuroligin 2 [Source:HGNC Symbol;Acc:HGNC:14290]
DSEL#171451	0.37726	#N/A	0.152277	0.20789	#N/A	#N/A	#N/A	#N/A	#N/A	0.127261	0.505277	#N/A	0.132788	0.0415509	#N/A	0.0821323	0.0538298	#N/A	#N/A	#N/A	9	ENSG00000171451	DSEL	protein_coding	dermatan sulfate epimerase like [Source:HGNC Symbol;Acc:HGNC:18144]
TNFAIP2	#N/A	#N/A	#N/A	#N/A	#N/A	4.12008	0.0378836	0.0553761	#N/A	4.02383	0.100616	0.554763	#N/A	0.0680858	0.065007	0.271772	#N/A	#N/A	#N/A	#N/A	9	ENSG00000185215	TNFAIP2	protein_coding	TNF alpha induced protein 2 [Source:HGNC Symbol;Acc:HGNC:11895]
CALN1	0.829681	#N/A	#N/A	#N/A	#N/A	0.290448	#N/A	0.458167	0.236758	0.567761	1.8268	0.399348	#N/A	#N/A	0.0377752	#N/A	#N/A	#N/A	0.127043	#N/A	9	ENSG00000183166	CALN1	protein_coding	calneuron 1 [Source:HGNC Symbol;Acc:HGNC:13248]
VCAN	#N/A	#N/A	#N/A	#N/A	#N/A	2.60974	4.36991	0.165423	#N/A	3.00815	0.416329	0.239473	#N/A	0.0742913	0.0375046	0.176919	#N/A	#N/A	#N/A	#N/A	9	ENSG00000038427	VCAN	protein_coding	versican [Source:HGNC Symbol;Acc:HGNC:2464]
ANPEP	#N/A	#N/A	#N/A	#N/A	#N/A	2.31337	0.159765	0.216942	#N/A	0.345664	0.134485	0.149721	#N/A	0.0533297	0.0370146	0.216488	#N/A	#N/A	#N/A	#N/A	9	ENSG00000166825	ANPEP	protein_coding	alanyl aminopeptidase, membrane [Source:HGNC Symbol;Acc:HGNC:500]
NKD1	1.64525	#N/A	0.791592	1.76169	#N/A	#N/A	#N/A	#N/A	#N/A	0.612764	1.67336	1.04237	#N/A	#N/A	0.0357876	0.943162	#N/A	0.100396	#N/A	#N/A	9	ENSG00000140807	NKD1	protein_coding	NKD inhibitor of WNT signaling pathway 1 [Source:HGNC Symbol;Acc:HGNC:17045]
CRACD	#N/A	#N/A	0.313262	1.31746	#N/A	3.53554	0.173884	0.0916717	0.0399537	0.240822	0.295446	#N/A	#N/A	#N/A	0.0346556	#N/A	#N/A	#N/A	#N/A	#N/A	9	ENSG00000109265	CRACD	protein_coding	capping protein inhibiting regulator of actin dynamics [Source:HGNC Symbol;Acc:HGNC:29219]
LINC03000	#N/A	#N/A	0.291617	0.726764	#N/A	0.110881	#N/A	0.0805046	0.0344611	0.151412	#N/A	0.131504	0.156414	#N/A	#N/A	#N/A	#N/A	#N/A	0.0964268	#N/A	9	ENSG00000241956	LINC03000	lncRNA	long intergenic non-protein coding RNA 3000 [Source:HGNC Symbol;Acc:HGNC:56116]
ACSM6	#N/A	0.509358	0.363004	1.54608	#N/A	0.557538	#N/A	0.486758	0.154886	#N/A	#N/A	0.717215	#N/A	#N/A	0.0336731	#N/A	#N/A	#N/A	0.131571	#N/A	9	ENSG00000173124	ACSM6	protein_coding	acyl-CoA synthetase medium chain family member 6 [Source:HGNC Symbol;Acc:HGNC:31665]
GAL3ST4	1.7654	#N/A	2.43686	1.11813	#N/A	#N/A	#N/A	#N/A	0.171347	2.6289	2.38401	0.743106	#N/A	#N/A	0.0323798	0.357055	#N/A	#N/A	#N/A	#N/A	9	ENSG00000197093	GAL3ST4	protein_coding	galactose-3-O-sulfotransferase 4 [Source:HGNC Symbol;Acc:HGNC:24145]
IGSF6#140749	#N/A	#N/A	#N/A	#N/A	#N/A	0.0315843	0.11115	0.0630062	0.029097	0.228764	0.322178	0.219138	#N/A	#N/A	0.0330487	0.540754	#N/A	#N/A	#N/A	#N/A	9	ENSG00000140749	IGSF6	protein_coding	immunoglobulin superfamily member 6 [Source:HGNC Symbol;Acc:HGNC:5953]
MYOF	#N/A	#N/A	#N/A	#N/A	#N/A	0.330814	0.0868717	0.0753988	#N/A	0.192721	0.0914958	0.0871583	#N/A	0.0398304	0.028339	0.276857	#N/A	#N/A	#N/A	#N/A	9	ENSG00000138119	MYOF	protein_coding	myoferlin [Source:HGNC Symbol;Acc:HGNC:3656]
KCNE1	#N/A	#N/A	#N/A	#N/A	#N/A	2.52944	0.0931245	0.142041	#N/A	2.87826	0.095756	0.133826	#N/A	0.0394504	0.0281293	0.29858	#N/A	#N/A	#N/A	#N/A	9	ENSG00000180509	KCNE1	protein_coding	potassium voltage-gated channel subfamily E regulatory subunit 1 [Source:HGNC Symbol;Acc:HGNC:6240]
LY86	#N/A	#N/A	#N/A	#N/A	#N/A	2.40862	#N/A	0.597843	0.11248	4.09912	3.79228	0.573898	#N/A	0.0744522	0.028099	0.971022	#N/A	#N/A	#N/A	#N/A	9	ENSG00000112799	LY86	protein_coding	lymphocyte antigen 86 [Source:HGNC Symbol;Acc:HGNC:16837]
SPI1	#N/A	#N/A	#N/A	#N/A	#N/A	3.55527	0.0274933	0.414304	0.06589	2.07209	4.24167	#N/A	#N/A	0.0309371	0.0337054	1.27356	#N/A	#N/A	#N/A	#N/A	9	ENSG00000066336	SPI1	protein_coding	Spi-1 proto-oncogene [Source:HGNC Symbol;Acc:HGNC:11241]
#259188	1.1566	#N/A	#N/A	#N/A	#N/A	0.104795	0.0449464	0.0921364	0.0410755	0.213998	0.712912	0.462067	#N/A	#N/A	0.0251498	#N/A	#N/A	#N/A	#N/A	#N/A	9	ENSG00000259188		lncRNA	novel transcript, antisense to ATP8B4
ZNF521	1.63347	#N/A	#N/A	#N/A	#N/A	4.34702	0.198683	0.166862	0.025112	0.122844	0.498865	#N/A	#N/A	#N/A	0.0281319	#N/A	#N/A	#N/A	0.122596	#N/A	9	ENSG00000198795	ZNF521	protein_coding	zinc finger protein 521 [Source:HGNC Symbol;Acc:HGNC:24605]
NFAM1	#N/A	#N/A	#N/A	#N/A	#N/A	2.83627	0.214491	0.0631715	#N/A	0.206772	0.0926633	0.197435	#N/A	0.0374294	0.0250189	0.212207	#N/A	#N/A	#N/A	#N/A	9	ENSG00000235568	NFAM1	protein_coding	NFAT activating protein with ITAM motif 1 [Source:HGNC Symbol;Acc:HGNC:29872]
LINC01980	0.48548	#N/A	0.208342	1.37369	#N/A	#N/A	#N/A	#N/A	#N/A	0.290088	#N/A	0.213273	0.157581	#N/A	0.0233835	0.323243	0.08498	#N/A	#N/A	#N/A	9	ENSG00000225548	LINC01980	lncRNA	long intergenic non-protein coding RNA 1980 [Source:HGNC Symbol;Acc:HGNC:52808]
SIRPA	#N/A	#N/A	#N/A	#N/A	#N/A	3.39191	0.0859896	0.0771804	#N/A	0.14472	0.093111	0.300139	#N/A	0.0536025	0.0232645	0.202811	#N/A	#N/A	#N/A	#N/A	9	ENSG00000198053	SIRPA	protein_coding	signal regulatory protein alpha [Source:HGNC Symbol;Acc:HGNC:9662]
SHTN1	#N/A	#N/A	#N/A	#N/A	#N/A	4.81248	0.0240505	0.0489363	#N/A	0.0886331	0.129964	0.20825	#N/A	0.0286343	0.0229237	0.26989	#N/A	#N/A	#N/A	#N/A	9	ENSG00000187164	SHTN1	protein_coding	shootin 1 [Source:HGNC Symbol;Acc:HGNC:29319]
FCAR#186431	#N/A	#N/A	#N/A	#N/A	#N/A	2.36128	0.414294	0.090534	#N/A	3.71279	4.4634	0.0848861	#N/A	0.0842053	0.0227039	0.676469	#N/A	#N/A	#N/A	#N/A	9	ENSG00000186431	FCAR	protein_coding	Fc alpha receptor [Source:HGNC Symbol;Acc:HGNC:3608]
KRT73	1.12341	#N/A	0.174838	0.202583	#N/A	0.244437	#N/A	0.147817	0.022651	#N/A	0.141132	0.103514	0.162888	#N/A	#N/A	#N/A	#N/A	#N/A	#N/A	#N/A	9	ENSG00000186049	KRT73	protein_coding	keratin 73 [Source:HGNC Symbol;Acc:HGNC:28928]
#263745	#N/A	#N/A	0.202364	0.602144	#N/A	#N/A	0.0957739	0.0803451	#N/A	#N/A	#N/A	0.095961	0.195382	#N/A	0.0205827	0.0875448	#N/A	#N/A	0.0956353	#N/A	9	ENSG00000263745		lncRNA	novel transcript
#255197	#N/A	#N/A	#N/A	#N/A	#N/A	2.89009	0.0266115	0.0596537	#N/A	0.139567	0.06898	0.132268	#N/A	0.0396208	0.0204121	0.129199	#N/A	#N/A	#N/A	#N/A	9	ENSG00000255197		lncRNA	novel transcript
EPB41L3	#N/A	#N/A	#N/A	#N/A	#N/A	2.90488	0.156846	0.0577165	#N/A	0.0203071	0.082128	0.0963257	#N/A	0.0348176	0.0246055	0.487986	#N/A	#N/A	#N/A	#N/A	9	ENSG00000082397	EPB41L3	protein_coding	erythrocyte membrane protein band 4.1 like 3 [Source:HGNC Symbol;Acc:HGNC:3380]
MMP17	#N/A	#N/A	#N/A	#N/A	#N/A	0.138871	0.0240875	0.074512	0.0217461	0.0305729	0.0926649	0.102472	#N/A	#N/A	0.0202054	0.0949857	#N/A	#N/A	#N/A	#N/A	9	ENSG00000198598	MMP17	protein_coding	matrix metallopeptidase 17 [Source:HGNC Symbol;Acc:HGNC:7163]
CYP27A1	0.195272	#N/A	#N/A	#N/A	#N/A	0.0844992	0.0214736	0.0479033	#N/A	0.0281752	0.0618747	0.0787065	#N/A	#N/A	0.0201872	0.0311781	#N/A	#N/A	#N/A	#N/A	9	ENSG00000135929	CYP27A1	protein_coding	cytochrome P450 family 27 subfamily A member 1 [Source:HGNC Symbol;Acc:HGNC:2605]
HK3	#N/A	#N/A	#N/A	#N/A	#N/A	2.99571	0.0490325	0.0631398	#N/A	0.13525	0.407248	0.124522	#N/A	0.0348012	0.0198755	0.197198	#N/A	#N/A	#N/A	#N/A	9	ENSG00000160883	HK3	protein_coding	hexokinase 3 [Source:HGNC Symbol;Acc:HGNC:4925]
ARHGEF10L	#N/A	#N/A	#N/A	#N/A	#N/A	2.24398	0.205467	0.209973	#N/A	1.89245	3.14376	0.209715	#N/A	0.0398067	0.0195797	0.511134	#N/A	#N/A	#N/A	#N/A	9	ENSG00000074964	ARHGEF10L	protein_coding	Rho guanine nucleotide exchange factor 10 like [Source:HGNC Symbol;Acc:HGNC:25540]
GASK1B-AS1	#N/A	#N/A	#N/A	#N/A	#N/A	0.0235054	0.0197923	0.0438952	#N/A	0.0192623	0.0621208	0.109183	#N/A	0.0392951	0.0201795	0.0293928	#N/A	#N/A	#N/A	#N/A	9	ENSG00000248429	GASK1B-AS1	lncRNA	GASK1B antisense RNA 1 [Source:HGNC Symbol;Acc:HGNC:53132]
#260271	#N/A	#N/A	0.184574	0.231084	#N/A	#N/A	#N/A	#N/A	0.0191201	0.0898339	0.30947	0.28097	#N/A	#N/A	0.0229673	0.0796069	0.0791664	#N/A	#N/A	#N/A	9	ENSG00000260271		lncRNA	novel transcript
#253295	#N/A	#N/A	#N/A	#N/A	#N/A	0.477599	0.0209592	0.298978	#N/A	0.0190944	0.0762383	0.300371	#N/A	0.0380012	0.0556197	0.225203	#N/A	#N/A	#N/A	#N/A	9	ENSG00000253295		lncRNA	novel transcript
SPOCK1	#N/A	#N/A	#N/A	#N/A	#N/A	0.321117	0.0564673	0.0961521	#N/A	0.112108	0.149004	0.140313	#N/A	0.0460763	0.0189562	0.162988	#N/A	#N/A	#N/A	#N/A	9	ENSG00000152377	SPOCK1	protein_coding	SPARC (osteonectin), cwcv and kazal like domains proteoglycan 1 [Source:HGNC Symbol;Acc:HGNC:11251]
WDFY3	#N/A	#N/A	#N/A	#N/A	#N/A	3.49901	0.0251619	0.0612193	#N/A	0.0185292	0.0526634	0.0677108	#N/A	0.0369611	0.0360501	0.0662722	#N/A	#N/A	#N/A	#N/A	9	ENSG00000163625	WDFY3	protein_coding	WD repeat and FYVE domain containing 3 [Source:HGNC Symbol;Acc:HGNC:20751]
TNR	#N/A	#N/A	0.206601	0.167081	#N/A	0.179687	0.0287234	0.0745316	0.0181846	0.0577304	0.0965808	#N/A	#N/A	0.0496765	#N/A	#N/A	#N/A	#N/A	#N/A	#N/A	9	ENSG00000116147	TNR	protein_coding	tenascin R [Source:HGNC Symbol;Acc:HGNC:11953]
SIRPB2	#N/A	#N/A	#N/A	#N/A	#N/A	2.7163	0.0258637	0.0492058	#N/A	0.0747008	0.116215	0.0796304	#N/A	0.0363548	0.0179946	0.254081	#N/A	#N/A	#N/A	#N/A	9	ENSG00000196209	SIRPB2	protein_coding	signal regulatory protein beta 2 [Source:HGNC Symbol;Acc:HGNC:16247]
RORB	0.23855	#N/A	0.185754	0.340706	#N/A	2.15215	0.0184079	0.0904601	0.0176452	#N/A	#N/A	#N/A	0.0987868	#N/A	#N/A	#N/A	#N/A	0.05769	#N/A	#N/A	9	ENSG00000198963	RORB	protein_coding	RAR related orphan receptor B [Source:HGNC Symbol;Acc:HGNC:10259]
SHC3	0.627605	0.598284	0.197947	0.273234	#N/A	0.20131	#N/A	0.0875128	0.0163138	#N/A	#N/A	0.0892703	0.144213	#N/A	#N/A	#N/A	#N/A	#N/A	#N/A	#N/A	9	ENSG00000148082	SHC3	protein_coding	SHC adaptor protein 3 [Source:HGNC Symbol;Acc:HGNC:18181]
TNFSF11	0.0786556	#N/A	0.161853	0.150684	#N/A	#N/A	#N/A	0.0388404	#N/A	0.0152381	0.0574176	0.103658	#N/A	#N/A	#N/A	#N/A	0.0415583	0.0571259	#N/A	#N/A	9	ENSG00000120659	TNFSF11	protein_coding	TNF superfamily member 11 [Source:HGNC Symbol;Acc:HGNC:11926]
GALNT13	0.0398473	#N/A	0.104481	0.0576398	#N/A	0.0140812	#N/A	0.0203726	#N/A	#N/A	0.0372664	0.0699012	#N/A	#N/A	#N/A	0.0184338	#N/A	#N/A	0.0753903	#N/A	9	ENSG00000144278	GALNT13	protein_coding	polypeptide N-acetylgalactosaminyltransferase 13 [Source:HGNC Symbol;Acc:HGNC:23242]
LILRB3#204577	#N/A	#N/A	#N/A	#N/A	#N/A	2.93985	0.0271958	0.0591132	0.0129035	0.0679774	0.0740812	0.102993	#N/A	0.0249691	0.0131996	#N/A	#N/A	#N/A	#N/A	#N/A	9	ENSG00000204577	LILRB3	protein_coding	leukocyte immunoglobulin like receptor B3 [Source:HGNC Symbol;Acc:HGNC:6607]
ADGRE3	#N/A	#N/A	#N/A	#N/A	#N/A	0.0909146	0.028225	0.0490603	#N/A	0.120584	0.0707428	0.0943165	#N/A	0.0391137	0.0121876	0.194337	#N/A	#N/A	#N/A	#N/A	9	ENSG00000131355	ADGRE3	protein_coding	adhesion G protein-coupled receptor E3 [Source:HGNC Symbol;Acc:HGNC:23647]
PTGS1	#N/A	#N/A	#N/A	#N/A	#N/A	0.0719286	0.0233828	0.0536736	0.0118405	0.0200951	0.046994	#N/A	#N/A	0.0384381	0.0209152	0.0301311	#N/A	#N/A	#N/A	#N/A	9	ENSG00000095303	PTGS1	protein_coding	prostaglandin-endoperoxide synthase 1 [Source:HGNC Symbol;Acc:HGNC:9604]
#261804	0.061918	0.159947	0.111398	0.114895	#N/A	#N/A	#N/A	#N/A	#N/A	0.011704	0.0200726	#N/A	0.105402	#N/A	#N/A	0.0182221	#N/A	#N/A	0.0514823	#N/A	9	ENSG00000261804		lncRNA	novel transcript
PTPRB	#N/A	#N/A	0.127292	#N/A	#N/A	0.0571166	0.0216876	0.0581532	0.0117005	0.0525655	0.201846	0.06683	#N/A	#N/A	0.0166301	#N/A	#N/A	#N/A	#N/A	#N/A	9	ENSG00000127329	PTPRB	protein_coding	protein tyrosine phosphatase receptor type B [Source:HGNC Symbol;Acc:HGNC:9665]
#259621	0.219203	#N/A	0.168757	#N/A	#N/A	#N/A	#N/A	0.0286198	0.0103265	0.0887555	0.0926947	0.0812615	0.148272	0.0252119	#N/A	#N/A	#N/A	#N/A	#N/A	#N/A	9	ENSG00000259621		lncRNA	novel transcript, antisense to IGF1R
SYT17	#N/A	#N/A	#N/A	#N/A	#N/A	0.0603653	0.0141156	0.0534462	0.0100668	0.0208262	0.0706484	#N/A	#N/A	0.0371956	0.0202743	0.0344648	#N/A	#N/A	#N/A	#N/A	9	ENSG00000103528	SYT17	protein_coding	synaptotagmin 17 [Source:HGNC Symbol;Acc:HGNC:24119]
LPCAT2	#N/A	#N/A	#N/A	#N/A	#N/A	0.0688986	0.0127224	0.0270802	#N/A	0.0100225	0.0353498	0.0498769	#N/A	0.0280198	0.015404	0.0119999	#N/A	#N/A	#N/A	#N/A	9	ENSG00000087253	LPCAT2	protein_coding	lysophosphatidylcholine acyltransferase 2 [Source:HGNC Symbol;Acc:HGNC:26032]
#259277	0.135198	#N/A	0.172701	0.128863	#N/A	#N/A	#N/A	0.0672376	0.00899782	#N/A	#N/A	0.0758042	0.148263	0.0360779	0.0226007	#N/A	#N/A	#N/A	#N/A	#N/A	9	ENSG00000259277		lncRNA	novel transcript
PXDN	#N/A	0.179417	0.169662	0.137453	#N/A	0.0713285	#N/A	0.0512669	0.0081708	#N/A	#N/A	#N/A	0.164414	#N/A	0.0215976	#N/A	#N/A	0.0559606	#N/A	#N/A	9	ENSG00000130508	PXDN	protein_coding	peroxidasin [Source:HGNC Symbol;Acc:HGNC:14966]
PID1	#N/A	#N/A	#N/A	#N/A	#N/A	0.116815	0.08378	0.0334054	0.00273857	3.96765	0.0937058	#N/A	#N/A	0.0428725	0.0431504	2.11668	#N/A	#N/A	#N/A	#N/A	9	ENSG00000153823	PID1	protein_coding	phosphotyrosine interaction domain containing 1 [Source:HGNC Symbol;Acc:HGNC:26084]
GRK3	#N/A	#N/A	#N/A	#N/A	#N/A	2.96576	2.22067	3.49969	#N/A	3.41011	4.60852	1.5096	#N/A	#N/A	1.84638	1.74105	#N/A	#N/A	#N/A	#N/A	8	ENSG00000100077	GRK3	protein_coding	G protein-coupled receptor kinase 3 [Source:HGNC Symbol;Acc:HGNC:290]
TNIK	2.56446	1.40708	5.5313	3.83449	#N/A	#N/A	#N/A	#N/A	#N/A	#N/A	#N/A	#N/A	4.13706	#N/A	#N/A	#N/A	1.97072	1.37771	4.9452	#N/A	8	ENSG00000154310	TNIK	protein_coding	TRAF2 and NCK interacting kinase [Source:HGNC Symbol;Acc:HGNC:30765]
PRKCQ	3.03199	1.3337	5.60658	3.68846	#N/A	#N/A	#N/A	#N/A	#N/A	#N/A	#N/A	#N/A	3.70844	#N/A	#N/A	#N/A	2.09539	1.90019	6.30516	#N/A	8	ENSG00000065675	PRKCQ	protein_coding	protein kinase C theta [Source:HGNC Symbol;Acc:HGNC:9410]
TBC1D4	3.10035	#N/A	#N/A	#N/A	#N/A	#N/A	#N/A	#N/A	#N/A	1.97473	2.50747	1.20016	#N/A	#N/A	2.45017	3.6841	#N/A	1.75381	4.59031	#N/A	8	ENSG00000136111	TBC1D4	protein_coding	TBC1 domain family member 4 [Source:HGNC Symbol;Acc:HGNC:19165]
#237705	#N/A	#N/A	1.14848	#N/A	#N/A	#N/A	#N/A	#N/A	#N/A	1.45578	1.75269	1.20721	#N/A	1.11962	1.18044	1.87857	#N/A	#N/A	5.39005	#N/A	8	ENSG00000237705		lncRNA	novel transcript
#251600	#N/A	#N/A	6.32862	2.70674	#N/A	#N/A	#N/A	#N/A	#N/A	1.16179	1.39552	1.29782	2.16167	#N/A	#N/A	1.07947	1.12153	#N/A	#N/A	#N/A	8	ENSG00000251600		lncRNA	novel transcript, antisense to GYPA
PVT1	#N/A	#N/A	#N/A	1.30136	#N/A	#N/A	#N/A	#N/A	#N/A	1.71516	1.84863	1.09744	1.0414	#N/A	#N/A	2.82369	1.85304	#N/A	8.0114	#N/A	8	ENSG00000249859	PVT1	lncRNA	Pvt1 oncogene [Source:HGNC Symbol;Acc:HGNC:9709]
TRDC	2.56288	1.8006	7.20687	4.09756	#N/A	1.69908	4.32114	#N/A	#N/A	#N/A	#N/A	#N/A	5.21845	#N/A	#N/A	#N/A	1.02418	#N/A	#N/A	#N/A	8	ENSG00000211829	TRDC	TR_C_gene	T cell receptor delta constant [Source:HGNC Symbol;Acc:HGNC:12253]
SUSD3	#N/A	#N/A	1.91025	2.55646	#N/A	#N/A	#N/A	#N/A	#N/A	1.44563	1.36928	#N/A	#N/A	1.01668	1.13487	3.54853	1.58286	#N/A	#N/A	#N/A	8	ENSG00000157303	SUSD3	protein_coding	sushi domain containing 3 [Source:HGNC Symbol;Acc:HGNC:28391]
BCL9L	1.15641	0.973437	2.23015	3.68302	#N/A	#N/A	#N/A	#N/A	#N/A	#N/A	#N/A	#N/A	2.19789	#N/A	#N/A	#N/A	1.60323	1.72247	5.93712	#N/A	8	ENSG00000186174	BCL9L	protein_coding	BCL9 like [Source:HGNC Symbol;Acc:HGNC:23688]
PAM	2.18954	#N/A	1.16726	1.91542	#N/A	#N/A	1.02029	#N/A	#N/A	#N/A	#N/A	#N/A	1.86509	#N/A	#N/A	#N/A	0.960612	0.999396	5.88367	#N/A	8	ENSG00000145730	PAM	protein_coding	peptidylglycine alpha-amidating monooxygenase [Source:HGNC Symbol;Acc:HGNC:8596]
LATS2	2.19135	#N/A	#N/A	#N/A	#N/A	2.27	4.25384	2.50456	1.56252	#N/A	0.835269	0.945949	#N/A	1.08325	#N/A	#N/A	#N/A	#N/A	#N/A	#N/A	8	ENSG00000150457	LATS2	protein_coding	large tumor suppressor kinase 2 [Source:HGNC Symbol;Acc:HGNC:6515]
PTPRS	#N/A	#N/A	4.36104	1.80655	#N/A	0.821288	#N/A	1.28309	#N/A	0.958388	1.67089	3.11188	#N/A	#N/A	1.88753	#N/A	#N/A	#N/A	#N/A	#N/A	8	ENSG00000105426	PTPRS	protein_coding	protein tyrosine phosphatase receptor type S [Source:HGNC Symbol;Acc:HGNC:9681]
#227240	2.02036	#N/A	5.37147	2.20973	#N/A	#N/A	0.821077	#N/A	#N/A	1.22639	1.06943	#N/A	2.634	#N/A	#N/A	#N/A	#N/A	#N/A	4.5127	#N/A	8	ENSG00000227240		lncRNA	novel transcript
MIR181A1HG	1.55726	#N/A	#N/A	#N/A	#N/A	1.18334	#N/A	0.80276	#N/A	1.64808	1.35401	1.36545	#N/A	#N/A	2.63173	#N/A	#N/A	#N/A	4.6392	#N/A	8	ENSG00000229989	MIR181A1HG	lncRNA	MIR181A1 host gene [Source:HGNC Symbol;Acc:HGNC:48659]
SUN2	0.770247	0.907733	1.56703	#N/A	#N/A	#N/A	#N/A	#N/A	#N/A	#N/A	#N/A	#N/A	1.62618	#N/A	#N/A	#N/A	1.67965	0.994181	8.51556	1.20555	8	ENSG00000100242	SUN2	protein_coding	Sad1 and UNC84 domain containing 2 [Source:HGNC Symbol;Acc:HGNC:14210]
SSX2IP	1.32985	0.787229	1.19548	0.730039	#N/A	0.920914	#N/A	0.954817	0.775329	#N/A	#N/A	#N/A	#N/A	#N/A	#N/A	#N/A	#N/A	0.855574	#N/A	#N/A	8	ENSG00000117155	SSX2IP	protein_coding	SSX family member 2 interacting protein [Source:HGNC Symbol;Acc:HGNC:16509]
ENTPD1	#N/A	#N/A	#N/A	#N/A	#N/A	2.36804	2.68051	1.08346	#N/A	3.03421	2.51125	0.97743	#N/A	#N/A	0.7193	1.51512	#N/A	#N/A	#N/A	#N/A	8	ENSG00000138185	ENTPD1	protein_coding	ectonucleoside triphosphate diphosphohydrolase 1 [Source:HGNC Symbol;Acc:HGNC:3363]
KLF2-DT	#N/A	#N/A	0.717994	#N/A	#N/A	#N/A	#N/A	#N/A	#N/A	1.19414	1.70218	#N/A	1.64082	#N/A	0.941882	1.39322	1.93157	#N/A	0.94012	#N/A	8	ENSG00000267275	KLF2-DT	lncRNA	KLF2 divergent transcript [Source:HGNC Symbol;Acc:HGNC:55304]
RAB31	#N/A	#N/A	#N/A	#N/A	#N/A	3.39423	3.02641	3.8854	#N/A	3.50579	4.12337	#N/A	#N/A	0.835306	0.717337	0.771675	#N/A	#N/A	#N/A	#N/A	8	ENSG00000168461	RAB31	protein_coding	RAB31, member RAS oncogene family [Source:HGNC Symbol;Acc:HGNC:9771]
TRAF1	1.54003	0.70083	2.74127	1.30547	#N/A	#N/A	#N/A	#N/A	#N/A	#N/A	#N/A	#N/A	1.99105	#N/A	#N/A	0.90484	#N/A	1.41087	1.11294	#N/A	8	ENSG00000056558	TRAF1	protein_coding	TNF receptor associated factor 1 [Source:HGNC Symbol;Acc:HGNC:12031]
MB21D2	1.90502	#N/A	#N/A	1.00885	#N/A	#N/A	#N/A	#N/A	#N/A	1.71928	3.58837	#N/A	#N/A	2.99121	#N/A	2.78586	1.63999	#N/A	0.695057	#N/A	8	ENSG00000180611	MB21D2	protein_coding	Mab-21 domain containing 2 [Source:HGNC Symbol;Acc:HGNC:30438]
LINC00513	#N/A	0.721433	3.03299	1.00038	#N/A	#N/A	#N/A	#N/A	#N/A	#N/A	#N/A	0.693683	1.37066	0.961035	#N/A	0.722046	#N/A	#N/A	6.28138	#N/A	8	ENSG00000233559	LINC00513	lncRNA	long intergenic non-protein coding RNA 513 [Source:HGNC Symbol;Acc:HGNC:43566]
PBX4	1.55301	#N/A	4.57566	2.35859	#N/A	#N/A	#N/A	#N/A	#N/A	#N/A	#N/A	#N/A	3.2871	#N/A	#N/A	1.29449	1.02251	0.693615	5.91963	#N/A	8	ENSG00000105717	PBX4	protein_coding	PBX homeobox 4 [Source:HGNC Symbol;Acc:HGNC:13403]
C12orf75	1.12016	1.04386	4.3757	3.08285	#N/A	0.829946	2.03715	0.777014	#N/A	#N/A	#N/A	#N/A	0.689025	#N/A	#N/A	#N/A	#N/A	#N/A	#N/A	#N/A	8	ENSG00000235162	C12orf75	protein_coding	chromosome 12 open reading frame 75 [Source:HGNC Symbol;Acc:HGNC:35164]
DYRK2	#N/A	1.02723	1.08865	0.673989	#N/A	#N/A	#N/A	#N/A	#N/A	#N/A	#N/A	#N/A	0.741201	0.666955	#N/A	#N/A	1.05115	1.16819	5.3927	#N/A	8	ENSG00000127334	DYRK2	protein_coding	dual specificity tyrosine phosphorylation regulated kinase 2 [Source:HGNC Symbol;Acc:HGNC:3093]
CC2D2A	1.1356	#N/A	0.652679	#N/A	#N/A	#N/A	#N/A	0.963978	#N/A	#N/A	0.820322	1.27594	#N/A	1.44375	#N/A	#N/A	#N/A	1.62387	0.971042	#N/A	8	ENSG00000048342	CC2D2A	protein_coding	coiled-coil and C2 domain containing 2A [Source:HGNC Symbol;Acc:HGNC:29253]
SLC41A1	0.802111	1.52638	3.13024	3.16558	#N/A	#N/A	#N/A	#N/A	#N/A	#N/A	#N/A	#N/A	3.58326	#N/A	#N/A	#N/A	1.48374	1.09874	0.650894	#N/A	8	ENSG00000133065	SLC41A1	protein_coding	solute carrier family 41 member 1 [Source:HGNC Symbol;Acc:HGNC:19429]
TAC4	1.30331	#N/A	2.3464	1.23964	#N/A	#N/A	#N/A	0.844757	#N/A	#N/A	#N/A	1.01023	2.4028	#N/A	#N/A	0.766542	#N/A	#N/A	0.648884	#N/A	8	ENSG00000176358	TAC4	protein_coding	tachykinin precursor 4 [Source:HGNC Symbol;Acc:HGNC:16641]
ZNF737	#N/A	1.26302	5.10527	2.37549	#N/A	#N/A	#N/A	#N/A	#N/A	#N/A	#N/A	#N/A	1.88301	0.858047	#N/A	#N/A	1.09948	1.47696	0.648154	#N/A	8	ENSG00000237440	ZNF737	protein_coding	zinc finger protein 737 [Source:HGNC Symbol;Acc:HGNC:32468]
RHBDF2	#N/A	#N/A	#N/A	#N/A	#N/A	1.39047	2.05491	1.60391	1.11426	#N/A	#N/A	#N/A	0.647719	1.3611	#N/A	#N/A	#N/A	#N/A	2.29412	0.783861	8	ENSG00000129667	RHBDF2	protein_coding	rhomboid 5 homolog 2 [Source:HGNC Symbol;Acc:HGNC:20788]
KYNU	#N/A	#N/A	#N/A	#N/A	#N/A	3.59959	2.73107	3.84219	#N/A	3.32699	5.07447	0.643076	#N/A	0.825796	1.85085	#N/A	#N/A	#N/A	#N/A	#N/A	8	ENSG00000115919	KYNU	protein_coding	kynureninase [Source:HGNC Symbol;Acc:HGNC:6469]
ADARB1	#N/A	#N/A	1.94445	1.61872	#N/A	#N/A	#N/A	#N/A	#N/A	#N/A	#N/A	#N/A	2.83571	1.18697	#N/A	1.17267	1.0165	0.6342	5.77783	#N/A	8	ENSG00000197381	ADARB1	protein_coding	adenosine deaminase RNA specific B1 [Source:HGNC Symbol;Acc:HGNC:226]
KIF21A	2.37344	1.11114	6.72268	3.99354	#N/A	#N/A	0.626695	#N/A	#N/A	#N/A	#N/A	#N/A	3.36229	#N/A	#N/A	#N/A	1.25671	#N/A	3.26737	#N/A	8	ENSG00000139116	KIF21A	protein_coding	kinesin family member 21A [Source:HGNC Symbol;Acc:HGNC:19349]
SFXN1	0.717607	0.864056	2.31778	1.82559	#N/A	#N/A	#N/A	#N/A	#N/A	#N/A	#N/A	#N/A	1.78121	#N/A	#N/A	0.623712	1.13356	#N/A	6.73506	#N/A	8	ENSG00000164466	SFXN1	protein_coding	sideroflexin 1 [Source:HGNC Symbol;Acc:HGNC:16085]
STAT5B	0.63422	#N/A	1.03449	0.705778	#N/A	#N/A	#N/A	#N/A	#N/A	#N/A	#N/A	#N/A	1.16854	#N/A	#N/A	0.622292	0.703194	1.05007	6.15767	#N/A	8	ENSG00000173757	STAT5B	protein_coding	signal transducer and activator of transcription 5B [Source:HGNC Symbol;Acc:HGNC:11367]
SH2D3A	#N/A	#N/A	5.15528	3.54452	#N/A	#N/A	#N/A	#N/A	#N/A	0.621727	0.811259	#N/A	2.42317	#N/A	#N/A	1.57237	1.01587	#N/A	0.689385	#N/A	8	ENSG00000125731	SH2D3A	protein_coding	SH2 domain containing 3A [Source:HGNC Symbol;Acc:HGNC:16885]
CERS4	#N/A	#N/A	1.47665	1.69235	#N/A	0.778942	#N/A	0.903262	#N/A	#N/A	#N/A	#N/A	1.88203	0.616271	#N/A	#N/A	#N/A	0.679152	0.677166	#N/A	8	ENSG00000090661	CERS4	protein_coding	ceramide synthase 4 [Source:HGNC Symbol;Acc:HGNC:23747]
ZFP90	#N/A	0.613323	1.24528	0.929058	#N/A	#N/A	#N/A	#N/A	#N/A	#N/A	#N/A	#N/A	1.38839	0.697039	#N/A	#N/A	0.839846	1.30267	1.31055	#N/A	8	ENSG00000184939	ZFP90	protein_coding	ZFP90 zinc finger protein [Source:HGNC Symbol;Acc:HGNC:23329]
LYAR	1.31331	0.612574	#N/A	0.654398	#N/A	#N/A	1.13045	#N/A	#N/A	#N/A	#N/A	#N/A	0.7478	#N/A	#N/A	#N/A	1.27099	1.19772	0.767219	#N/A	8	ENSG00000145220	LYAR	protein_coding	Ly1 antibody reactive [Source:HGNC Symbol;Acc:HGNC:26021]
LIX1L	0.60757	0.678337	1.15472	0.659226	#N/A	#N/A	#N/A	#N/A	#N/A	#N/A	#N/A	#N/A	1.38994	#N/A	#N/A	#N/A	1.21775	0.864661	1.72216	#N/A	8	ENSG00000271601	LIX1L	protein_coding	limb and CNS expressed 1 like [Source:HGNC Symbol;Acc:HGNC:28715]
CRADD-AS1	0.655589	#N/A	4.17822	0.825516	#N/A	#N/A	#N/A	0.601152	#N/A	#N/A	#N/A	1.08525	1.65526	0.746622	#N/A	#N/A	#N/A	#N/A	5.12209	#N/A	8	ENSG00000258274	CRADD-AS1	lncRNA	CRADD antisense RNA 1 [Source:HGNC Symbol;Acc:HGNC:56184]
CFAP44	#N/A	#N/A	1.42492	1.17821	#N/A	#N/A	#N/A	#N/A	#N/A	0.600183	0.868875	0.855408	1.03461	#N/A	#N/A	1.11197	#N/A	#N/A	0.816241	#N/A	8	ENSG00000206530	CFAP44	protein_coding	cilia and flagella associated protein 44 [Source:HGNC Symbol;Acc:HGNC:25631]
SH3BP2	0.710148	#N/A	#N/A	#N/A	#N/A	1.72191	2.72684	2.09143	0.598896	#N/A	#N/A	#N/A	#N/A	1.39442	#N/A	#N/A	#N/A	1.21927	1.66984	#N/A	8	ENSG00000087266	SH3BP2	protein_coding	SH3 domain binding protein 2 [Source:HGNC Symbol;Acc:HGNC:10825]
LINC01422	0.848479	0.906407	2.62652	3.05688	#N/A	#N/A	#N/A	#N/A	#N/A	#N/A	0.829146	0.723094	0.766588	#N/A	#N/A	#N/A	#N/A	#N/A	0.598676	#N/A	8	ENSG00000223704	LINC01422	lncRNA	long intergenic non-protein coding RNA 1422 [Source:HGNC Symbol;Acc:HGNC:50728]
GRIP1	1.99241	#N/A	3.21313	2.81611	#N/A	#N/A	#N/A	#N/A	#N/A	0.598629	0.927384	0.823244	#N/A	#N/A	#N/A	1.39309	#N/A	#N/A	0.858584	#N/A	8	ENSG00000155974	GRIP1	protein_coding	glutamate receptor interacting protein 1 [Source:HGNC Symbol;Acc:HGNC:18708]
GNAQ	2.61483	#N/A	#N/A	#N/A	#N/A	#N/A	#N/A	#N/A	#N/A	1.27906	1.67075	1.10302	#N/A	#N/A	0.561822	1.31223	#N/A	1.62874	4.76659	#N/A	8	ENSG00000156052	GNAQ	protein_coding	G protein subunit alpha q [Source:HGNC Symbol;Acc:HGNC:4390]
AFAP1	2.45854	#N/A	4.11137	3.03958	#N/A	#N/A	#N/A	#N/A	#N/A	#N/A	#N/A	#N/A	3.23129	1.80797	#N/A	0.561122	1.35726	1.86399	#N/A	#N/A	8	ENSG00000196526	AFAP1	protein_coding	actin filament associated protein 1 [Source:HGNC Symbol;Acc:HGNC:24017]
#270240	2.79568	#N/A	1.25898	2.35917	#N/A	0.876886	1.93169	1.52519	#N/A	#N/A	#N/A	#N/A	1.24847	#N/A	#N/A	#N/A	#N/A	0.560718	#N/A	#N/A	8	ENSG00000270240		lncRNA	novel transcript, antisense to CCL5
#284633	3.42055	1.21472	5.56332	2.96868	#N/A	#N/A	#N/A	#N/A	#N/A	#N/A	#N/A	#N/A	4.62993	0.559466	#N/A	2.18696	#N/A	0.826833	#N/A	#N/A	8	ENSG00000284633		lncRNA	novel transcript, antisense to PDGFB
NEPRO-AS1	#N/A	#N/A	2.5921	2.29104	#N/A	#N/A	#N/A	#N/A	0.68239	#N/A	0.66926	#N/A	1.62621	#N/A	#N/A	#N/A	0.798094	1.24786	0.554976	#N/A	8	ENSG00000240057	NEPRO-AS1	lncRNA	NEPRO antisense RNA 1 [Source:HGNC Symbol;Acc:HGNC:41049]
LINC02969	#N/A	0.756603	3.23326	3.37658	#N/A	#N/A	#N/A	#N/A	#N/A	#N/A	0.570045	0.912893	2.0403	#N/A	#N/A	0.544424	#N/A	#N/A	0.696581	#N/A	8	ENSG00000230606	LINC02969	lncRNA	long intergenic non-protein coding RNA 2969 [Source:HGNC Symbol;Acc:HGNC:56009]
MAF	2.99574	#N/A	1.59666	1.4008	#N/A	#N/A	1.57927	#N/A	#N/A	#N/A	#N/A	#N/A	2.50796	#N/A	#N/A	#N/A	1.47109	2.75163	0.541406	#N/A	8	ENSG00000178573	MAF	protein_coding	MAF bZIP transcription factor [Source:HGNC Symbol;Acc:HGNC:6776]
SLC4A5	#N/A	#N/A	2.86608	2.08244	#N/A	#N/A	#N/A	#N/A	#N/A	0.537224	0.877842	#N/A	1.11986	0.920797	#N/A	0.991699	#N/A	#N/A	0.712103	#N/A	8	ENSG00000188687	SLC4A5	protein_coding	solute carrier family 4 member 5 [Source:HGNC Symbol;Acc:HGNC:18168]
ABCA3	1.12604	#N/A	2.93626	1.38089	#N/A	#N/A	#N/A	#N/A	#N/A	#N/A	#N/A	#N/A	1.64766	2.59372	#N/A	#N/A	1.45948	0.928405	0.532636	#N/A	8	ENSG00000167972	ABCA3	protein_coding	ATP binding cassette subfamily A member 3 [Source:HGNC Symbol;Acc:HGNC:33]
SLAMF7	1.52252	1.27931	2.32484	#N/A	#N/A	2.91301	4.66896	2.62694	1.05102	#N/A	#N/A	#N/A	#N/A	#N/A	#N/A	#N/A	#N/A	#N/A	0.52535	#N/A	8	ENSG00000026751	SLAMF7	protein_coding	SLAM family member 7 [Source:HGNC Symbol;Acc:HGNC:21394]
KPNA5	#N/A	0.773322	1.90387	0.877169	#N/A	#N/A	#N/A	#N/A	#N/A	#N/A	#N/A	#N/A	1.09798	0.523756	#N/A	0.53737	#N/A	0.855134	4.71283	#N/A	8	ENSG00000196911	KPNA5	protein_coding	karyopherin subunit alpha 5 [Source:HGNC Symbol;Acc:HGNC:6398]
MYO6	2.22803	#N/A	5.54853	3.05106	#N/A	#N/A	1.41837	0.553788	0.521886	#N/A	#N/A	#N/A	3.42537	#N/A	#N/A	#N/A	#N/A	#N/A	0.725152	#N/A	8	ENSG00000196586	MYO6	protein_coding	myosin VI [Source:HGNC Symbol;Acc:HGNC:7605]
SORBS3	0.922607	#N/A	#N/A	0.97497	#N/A	#N/A	#N/A	#N/A	#N/A	0.983176	1.4162	#N/A	#N/A	2.48979	0.763028	2.04507	#N/A	#N/A	0.521718	#N/A	8	ENSG00000120896	SORBS3	protein_coding	sorbin and SH3 domain containing 3 [Source:HGNC Symbol;Acc:HGNC:30907]
SNHG25	#N/A	#N/A	0.947481	1.36942	#N/A	#N/A	#N/A	#N/A	#N/A	#N/A	0.519356	#N/A	0.771111	0.85546	#N/A	1.17544	1.36218	#N/A	4.94974	#N/A	8	ENSG00000266402	SNHG25	lncRNA	small nucleolar RNA host gene 25 [Source:HGNC Symbol;Acc:HGNC:51534]
HPCAL1	#N/A	#N/A	#N/A	#N/A	#N/A	#N/A	#N/A	#N/A	#N/A	0.557469	0.825942	0.666491	0.519764	#N/A	#N/A	0.513711	0.583225	0.687459	3.80988	#N/A	8	ENSG00000115756	HPCAL1	protein_coding	hippocalcin like 1 [Source:HGNC Symbol;Acc:HGNC:5145]
RAB11A	#N/A	#N/A	1.09698	0.841715	#N/A	#N/A	#N/A	#N/A	#N/A	#N/A	#N/A	0.648421	#N/A	0.512309	#N/A	0.518131	0.598362	0.792543	2.61323	#N/A	8	ENSG00000103769	RAB11A	protein_coding	RAB11A, member RAS oncogene family [Source:HGNC Symbol;Acc:HGNC:9760]
SIGIRR	1.09938	0.511721	1.10308	0.817685	#N/A	#N/A	#N/A	#N/A	#N/A	#N/A	#N/A	#N/A	1.15951	#N/A	#N/A	#N/A	1.25245	1.83336	6.31932	#N/A	8	ENSG00000185187	SIGIRR	protein_coding	single Ig and TIR domain containing [Source:HGNC Symbol;Acc:HGNC:30575]
#228010	0.541617	#N/A	2.29437	0.57195	#N/A	#N/A	#N/A	0.685947	#N/A	#N/A	0.510793	1.07035	0.648192	#N/A	#N/A	#N/A	#N/A	#N/A	0.923569	#N/A	8	ENSG00000228010		lncRNA	novel transcript, antisense to ZNF12
ARAP1	#N/A	#N/A	#N/A	#N/A	#N/A	1.1032	1.10942	1.42808	0.552458	#N/A	0.506411	#N/A	#N/A	0.589679	0.606446	#N/A	#N/A	#N/A	1.41776	#N/A	8	ENSG00000186635	ARAP1	protein_coding	ArfGAP with RhoGAP domain, ankyrin repeat and PH domain 1 [Source:HGNC Symbol;Acc:HGNC:16925]
CENPK	0.634539	1.37291	4.13035	1.89432	#N/A	#N/A	#N/A	#N/A	#N/A	#N/A	#N/A	#N/A	2.11308	#N/A	0.648119	#N/A	1.48266	#N/A	0.50239	#N/A	8	ENSG00000123219	CENPK	protein_coding	centromere protein K [Source:HGNC Symbol;Acc:HGNC:29479]
ACO1	0.598341	#N/A	0.89841	0.614276	#N/A	#N/A	#N/A	0.501759	#N/A	#N/A	0.546256	#N/A	0.744425	#N/A	#N/A	#N/A	0.914145	#N/A	0.803201	#N/A	8	ENSG00000122729	ACO1	protein_coding	aconitase 1 [Source:HGNC Symbol;Acc:HGNC:117]
DOCK5	1.46622	#N/A	#N/A	#N/A	#N/A	4.64085	5.2017	6.23482	1.93213	#N/A	#N/A	#N/A	#N/A	0.499358	2.5617	#N/A	#N/A	#N/A	1.41956	#N/A	8	ENSG00000147459	DOCK5	protein_coding	dedicator of cytokinesis 5 [Source:HGNC Symbol;Acc:HGNC:23476]
ADAM22	1.67608	1.25407	5.79581	3.76368	#N/A	#N/A	#N/A	0.499051	#N/A	#N/A	#N/A	#N/A	3.09089	#N/A	#N/A	#N/A	#N/A	0.949534	0.857325	#N/A	8	ENSG00000008277	ADAM22	protein_coding	ADAM metallopeptidase domain 22 [Source:HGNC Symbol;Acc:HGNC:201]
NACC2	2.00275	#N/A	#N/A	#N/A	#N/A	0.78961	1.09153	1.26222	0.512415	#N/A	#N/A	#N/A	#N/A	1.52942	#N/A	#N/A	#N/A	0.945798	0.498631	#N/A	8	ENSG00000148411	NACC2	protein_coding	NACC family member 2 [Source:HGNC Symbol;Acc:HGNC:23846]
ZSWIM7	#N/A	#N/A	#N/A	#N/A	#N/A	#N/A	#N/A	#N/A	0.594137	0.497018	0.61257	#N/A	#N/A	1.10573	0.533328	0.517531	#N/A	1.01221	1.56796	#N/A	8	ENSG00000214941	ZSWIM7	protein_coding	zinc finger SWIM-type containing 7 [Source:HGNC Symbol;Acc:HGNC:26993]
KAZN	0.777765	0.99584	2.06768	1.79484	#N/A	0.607626	#N/A	1.48783	#N/A	#N/A	0.688071	#N/A	#N/A	#N/A	#N/A	#N/A	#N/A	#N/A	0.495558	#N/A	8	ENSG00000189337	KAZN	protein_coding	kazrin, periplakin interacting protein [Source:HGNC Symbol;Acc:HGNC:29173]
ADAM8	#N/A	#N/A	#N/A	1.36083	#N/A	0.488664	2.00927	#N/A	#N/A	#N/A	#N/A	#N/A	#N/A	1.28705	#N/A	#N/A	1.44928	0.71305	0.531027	2.6735	8	ENSG00000151651	ADAM8	protein_coding	ADAM metallopeptidase domain 8 [Source:HGNC Symbol;Acc:HGNC:215]
FOSL2	2.59954	#N/A	#N/A	#N/A	#N/A	1.16078	3.20014	1.61922	0.485148	#N/A	#N/A	#N/A	#N/A	1.22189	#N/A	#N/A	#N/A	1.1754	3.57105	#N/A	8	ENSG00000075426	FOSL2	protein_coding	FOS like 2, AP-1 transcription factor subunit [Source:HGNC Symbol;Acc:HGNC:3798]
TTYH3	#N/A	#N/A	#N/A	#N/A	#N/A	2.35083	1.23218	4.17707	0.680824	1.68469	3.81305	1.95378	#N/A	#N/A	0.482091	#N/A	#N/A	#N/A	#N/A	#N/A	8	ENSG00000136295	TTYH3	protein_coding	tweety family member 3 [Source:HGNC Symbol;Acc:HGNC:22222]
RABEPK	0.614451	#N/A	0.792311	0.968374	#N/A	#N/A	#N/A	#N/A	#N/A	#N/A	0.504883	#N/A	0.807873	#N/A	0.636994	0.480913	#N/A	#N/A	0.638647	#N/A	8	ENSG00000136933	RABEPK	protein_coding	Rab9 effector protein with kelch motifs [Source:HGNC Symbol;Acc:HGNC:16896]
LDLRAP1	0.925834	#N/A	1.35814	1.55558	#N/A	#N/A	#N/A	#N/A	#N/A	0.475622	0.510151	#N/A	1.93968	#N/A	#N/A	1.19932	1.39496	#N/A	#N/A	#N/A	8	ENSG00000157978	LDLRAP1	protein_coding	low density lipoprotein receptor adaptor protein 1 [Source:HGNC Symbol;Acc:HGNC:18640]
RAB27A	1.49719	#N/A	#N/A	#N/A	#N/A	0.474845	1.2997	0.608653	#N/A	#N/A	#N/A	#N/A	0.480864	#N/A	#N/A	#N/A	1.70585	#N/A	4.24374	1.2953	8	ENSG00000069974	RAB27A	protein_coding	RAB27A, member RAS oncogene family [Source:HGNC Symbol;Acc:HGNC:9766]
FUT11	0.6938	0.569743	#N/A	#N/A	#N/A	0.841252	1.62081	0.647642	#N/A	#N/A	#N/A	#N/A	0.687323	#N/A	#N/A	#N/A	#N/A	1.30282	0.474272	#N/A	8	ENSG00000196968	FUT11	protein_coding	fucosyltransferase 11 [Source:HGNC Symbol;Acc:HGNC:19233]
BTN3A3	0.615989	0.47235	0.694328	0.698515	#N/A	#N/A	#N/A	#N/A	#N/A	#N/A	#N/A	#N/A	1.38058	#N/A	#N/A	#N/A	1.50166	#N/A	3.38445	1.91998	8	ENSG00000111801	BTN3A3	protein_coding	butyrophilin subfamily 3 member A3 [Source:HGNC Symbol;Acc:HGNC:1140]
#225885	#N/A	0.911023	3.92014	1.20071	#N/A	#N/A	#N/A	#N/A	#N/A	1.86891	2.48052	1.79598	#N/A	#N/A	#N/A	1.92455	#N/A	#N/A	0.470217	#N/A	8	ENSG00000225885		lncRNA	novel transcript, antisense to SAMD12
CLYBL	#N/A	0.551335	1.48226	#N/A	#N/A	#N/A	#N/A	#N/A	#N/A	#N/A	0.465151	#N/A	0.757038	#N/A	#N/A	0.928196	0.547029	0.479161	4.39853	#N/A	8	ENSG00000125246	CLYBL	protein_coding	citramalyl-CoA lyase [Source:HGNC Symbol;Acc:HGNC:18355]
TMEM184B	1.39486	#N/A	#N/A	0.827656	#N/A	0.504417	0.724482	0.554129	0.464984	#N/A	#N/A	#N/A	#N/A	0.87461	#N/A	#N/A	#N/A	#N/A	0.730166	#N/A	8	ENSG00000198792	TMEM184B	protein_coding	transmembrane protein 184B [Source:HGNC Symbol;Acc:HGNC:1310]
ITSN1	1.69746	#N/A	#N/A	#N/A	#N/A	0.464618	#N/A	0.978728	#N/A	1.80553	2.90312	2.01014	#N/A	#N/A	0.73394	1.6116	#N/A	#N/A	#N/A	#N/A	8	ENSG00000205726	ITSN1	protein_coding	intersectin 1 [Source:HGNC Symbol;Acc:HGNC:6183]
ZBTB20-AS5	#N/A	#N/A	3.06727	0.65009	#N/A	#N/A	#N/A	#N/A	#N/A	#N/A	0.538434	1.1064	#N/A	0.698473	0.464408	0.651681	#N/A	#N/A	3.60915	#N/A	8	ENSG00000242290	ZBTB20-AS5	lncRNA	ZBTB20 antisense RNA 5 [Source:HGNC Symbol;Acc:HGNC:52841]
LDLRAD4	1.21096	#N/A	#N/A	#N/A	#N/A	#N/A	#N/A	#N/A	#N/A	0.912587	0.998131	1.02936	#N/A	#N/A	0.541706	0.676809	#N/A	0.463949	6.26291	#N/A	8	ENSG00000168675	LDLRAD4	protein_coding	low density lipoprotein receptor class A domain containing 4 [Source:HGNC Symbol;Acc:HGNC:1224]
ADCY7	1.12189	#N/A	#N/A	#N/A	#N/A	0.774684	0.903522	0.808163	0.463945	#N/A	#N/A	#N/A	#N/A	#N/A	#N/A	#N/A	#N/A	1.41844	4.54397	1.87036	8	ENSG00000121281	ADCY7	protein_coding	adenylate cyclase 7 [Source:HGNC Symbol;Acc:HGNC:238]
#247121	#N/A	0.780495	2.50608	0.871504	#N/A	#N/A	#N/A	#N/A	#N/A	#N/A	0.461226	0.531999	0.830771	#N/A	#N/A	#N/A	0.837007	#N/A	0.714576	#N/A	8	ENSG00000247121		lncRNA	novel transcript, antisense to LNPEP and ERAP2
ZNF626	#N/A	1.19654	3.7314	1.79933	#N/A	#N/A	#N/A	#N/A	0.461081	#N/A	#N/A	#N/A	0.741815	0.752273	#N/A	#N/A	#N/A	1.25261	0.94801	#N/A	8	ENSG00000188171	ZNF626	protein_coding	zinc finger protein 626 [Source:HGNC Symbol;Acc:HGNC:30461]
ARSG	1.133	#N/A	#N/A	#N/A	#N/A	0.508122	0.614932	0.618252	#N/A	#N/A	#N/A	#N/A	#N/A	0.508083	0.455971	#N/A	1.53219	#N/A	2.92372	#N/A	8	ENSG00000141337	ARSG	protein_coding	arylsulfatase G [Source:HGNC Symbol;Acc:HGNC:24102]
#261346	1.50923	#N/A	2.06301	#N/A	#N/A	0.705439	0.574192	0.770951	#N/A	#N/A	#N/A	#N/A	1.17627	#N/A	#N/A	#N/A	#N/A	0.898369	0.452468	#N/A	8	ENSG00000261346		lncRNA	novel transcript, antisense to ITGAL
PPP1R13B	#N/A	0.709394	2.43532	1.33394	#N/A	#N/A	#N/A	0.452162	#N/A	#N/A	#N/A	#N/A	2.17489	0.665511	#N/A	#N/A	1.20625	#N/A	2.89816	#N/A	8	ENSG00000088808	PPP1R13B	protein_coding	protein phosphatase 1 regulatory subunit 13B [Source:HGNC Symbol;Acc:HGNC:14950]
GPR160	#N/A	#N/A	#N/A	1.21244	#N/A	#N/A	#N/A	#N/A	0.860833	0.587283	1.11766	0.879572	#N/A	#N/A	0.636089	1.32625	#N/A	#N/A	0.451874	#N/A	8	ENSG00000173890	GPR160	protein_coding	G protein-coupled receptor 160 [Source:HGNC Symbol;Acc:HGNC:23693]
TMTC3	#N/A	0.552168	1.55866	0.746933	#N/A	#N/A	#N/A	#N/A	#N/A	#N/A	#N/A	0.518074	0.950849	#N/A	#N/A	0.450926	0.812022	#N/A	0.848874	#N/A	8	ENSG00000139324	TMTC3	protein_coding	transmembrane O-mannosyltransferase targeting cadherins 3 [Source:HGNC Symbol;Acc:HGNC:26899]
#287180	#N/A	0.783973	3.46124	0.666381	#N/A	#N/A	#N/A	0.450002	#N/A	#N/A	#N/A	0.738756	1.11697	#N/A	#N/A	#N/A	#N/A	0.726811	1.67519	#N/A	8	ENSG00000287180		lncRNA	novel transcript, antisense to FAM172A
TAFA2	0.449154	#N/A	#N/A	#N/A	#N/A	#N/A	#N/A	#N/A	#N/A	0.574351	0.804255	0.729312	#N/A	#N/A	0.654777	0.459337	#N/A	0.668112	1.53976	#N/A	8	ENSG00000198673	TAFA2	protein_coding	TAFA chemokine like family member 2 [Source:HGNC Symbol;Acc:HGNC:21589]
HDAC7	0.535947	#N/A	#N/A	1.14423	#N/A	#N/A	#N/A	#N/A	#N/A	0.690706	0.725772	0.447836	1.1189	#N/A	#N/A	#N/A	1.29555	#N/A	4.76509	#N/A	8	ENSG00000061273	HDAC7	protein_coding	histone deacetylase 7 [Source:HGNC Symbol;Acc:HGNC:14067]
CCDC66	0.44627	0.53329	1.18268	0.740945	#N/A	#N/A	#N/A	#N/A	#N/A	#N/A	#N/A	#N/A	0.682453	#N/A	#N/A	0.55305	#N/A	0.61283	6.61483	#N/A	8	ENSG00000180376	CCDC66	protein_coding	coiled-coil domain containing 66 [Source:HGNC Symbol;Acc:HGNC:27709]
TTC13	#N/A	#N/A	0.490052	#N/A	#N/A	0.488379	0.445331	0.553403	#N/A	#N/A	#N/A	#N/A	0.455873	#N/A	#N/A	#N/A	#N/A	1.16831	4.51539	1.2101	8	ENSG00000143643	TTC13	protein_coding	tetratricopeptide repeat domain 13 [Source:HGNC Symbol;Acc:HGNC:26204]
BTN3A2	0.443289	0.960078	1.34935	0.95305	#N/A	#N/A	#N/A	#N/A	#N/A	#N/A	#N/A	#N/A	1.79802	#N/A	#N/A	#N/A	1.78068	#N/A	3.121	1.65841	8	ENSG00000186470	BTN3A2	protein_coding	butyrophilin subfamily 3 member A2 [Source:HGNC Symbol;Acc:HGNC:1139]
TNFAIP8	#N/A	0.438383	0.972457	1.01609	#N/A	#N/A	#N/A	#N/A	#N/A	#N/A	#N/A	#N/A	1.2096	#N/A	#N/A	0.589123	1.34651	0.590292	7.73978	#N/A	8	ENSG00000145779	TNFAIP8	protein_coding	TNF alpha induced protein 8 [Source:HGNC Symbol;Acc:HGNC:17260]
TPCN1	#N/A	#N/A	#N/A	0.866654	#N/A	#N/A	#N/A	#N/A	#N/A	1.21464	2.11742	1.44635	#N/A	0.914616	0.768978	2.22259	#N/A	#N/A	0.4368	#N/A	8	ENSG00000186815	TPCN1	protein_coding	two pore segment channel 1 [Source:HGNC Symbol;Acc:HGNC:18182]
GP6-AS1	0.929616	#N/A	0.618562	#N/A	#N/A	0.436096	0.518542	0.674825	#N/A	#N/A	#N/A	#N/A	1.67401	#N/A	#N/A	#N/A	#N/A	0.808634	0.905771	#N/A	8	ENSG00000267265	GP6-AS1	lncRNA	GP6 antisense RNA 1 [Source:HGNC Symbol;Acc:HGNC:55305]
ZSCAN18	#N/A	#N/A	2.0714	2.07908	#N/A	#N/A	#N/A	#N/A	#N/A	1.12479	1.39728	#N/A	#N/A	0.858293	#N/A	#N/A	0.963592	0.984641	0.434627	#N/A	8	ENSG00000121413	ZSCAN18	protein_coding	zinc finger and SCAN domain containing 18 [Source:HGNC Symbol;Acc:HGNC:21037]
#183308	#N/A	0.634398	2.10171	0.996312	#N/A	#N/A	#N/A	0.451704	#N/A	#N/A	0.432922	0.632396	0.570909	#N/A	#N/A	#N/A	#N/A	#N/A	4.00004	#N/A	8	ENSG00000183308		lncRNA	novel transcript
PCNT	0.74817	#N/A	0.500662	#N/A	#N/A	0.711378	0.663626	0.580597	0.43239	#N/A	#N/A	#N/A	0.830206	#N/A	#N/A	#N/A	#N/A	#N/A	0.809416	#N/A	8	ENSG00000160299	PCNT	protein_coding	pericentrin [Source:HGNC Symbol;Acc:HGNC:16068]
DST	1.58622	#N/A	#N/A	#N/A	#N/A	#N/A	#N/A	#N/A	1.08274	2.91271	4.01221	0.913951	#N/A	1.33642	1.92983	#N/A	#N/A	#N/A	0.429313	#N/A	8	ENSG00000151914	DST	protein_coding	dystonin [Source:HGNC Symbol;Acc:HGNC:1090]
ANXA6	#N/A	0.699239	0.679036	2.51562	#N/A	#N/A	0.426879	#N/A	#N/A	#N/A	#N/A	#N/A	0.719879	0.482059	#N/A	#N/A	1.36948	#N/A	4.78851	#N/A	8	ENSG00000197043	ANXA6	protein_coding	annexin A6 [Source:HGNC Symbol;Acc:HGNC:544]
LINC02245	#N/A	#N/A	#N/A	#N/A	#N/A	0.509425	#N/A	0.685969	#N/A	0.426258	0.60378	0.854258	#N/A	#N/A	1.98536	0.818109	#N/A	#N/A	0.761863	#N/A	8	ENSG00000237638	LINC02245	lncRNA	long intergenic non-protein coding RNA 2245 [Source:HGNC Symbol;Acc:HGNC:53134]
OPTN	0.655766	1.00575	4.67909	3.16592	#N/A	#N/A	0.425885	#N/A	#N/A	#N/A	#N/A	#N/A	2.68193	#N/A	#N/A	#N/A	1.24082	#N/A	3.33257	#N/A	8	ENSG00000123240	OPTN	protein_coding	optineurin [Source:HGNC Symbol;Acc:HGNC:17142]
ARNTL	1.3077	#N/A	0.442162	0.424523	#N/A	#N/A	0.647843	#N/A	#N/A	#N/A	#N/A	#N/A	0.819716	#N/A	#N/A	#N/A	1.30489	1.35893	2.6908	#N/A	8	ENSG00000133794	ARNTL	protein_coding	aryl hydrocarbon receptor nuclear translocator like [Source:HGNC Symbol;Acc:HGNC:701]
ANKRD23	0.422454	0.77024	2.69777	1.18549	#N/A	#N/A	#N/A	#N/A	#N/A	#N/A	#N/A	0.510514	1.4863	#N/A	#N/A	#N/A	#N/A	0.680968	1.13935	#N/A	8	ENSG00000163126	ANKRD23	protein_coding	ankyrin repeat domain 23 [Source:HGNC Symbol;Acc:HGNC:24470]
SSBP2	#N/A	#N/A	#N/A	#N/A	#N/A	#N/A	#N/A	#N/A	#N/A	1.13214	1.57356	0.921108	#N/A	0.419466	0.664315	1.2632	#N/A	0.881903	3.81984	#N/A	8	ENSG00000145687	SSBP2	protein_coding	single stranded DNA binding protein 2 [Source:HGNC Symbol;Acc:HGNC:15831]
SULT2B1	1.85045	#N/A	4.65185	2.79939	#N/A	#N/A	#N/A	#N/A	#N/A	#N/A	#N/A	0.959498	3.66593	#N/A	#N/A	2.43973	0.582151	0.415241	#N/A	#N/A	8	ENSG00000088002	SULT2B1	protein_coding	sulfotransferase family 2B member 1 [Source:HGNC Symbol;Acc:HGNC:11459]
IFNGR2#159128	#N/A	#N/A	#N/A	#N/A	#N/A	#N/A	#N/A	0.414078	#N/A	1.06455	1.86168	2.02316	#N/A	1.03647	0.75878	1.19785	#N/A	#N/A	2.82686	#N/A	8	ENSG00000159128	IFNGR2	protein_coding	interferon gamma receptor 2 [Source:HGNC Symbol;Acc:HGNC:5440]
CRTC1	#N/A	#N/A	#N/A	#N/A	#N/A	#N/A	#N/A	0.412743	#N/A	0.420972	0.820101	0.589619	#N/A	0.633526	0.443061	0.419005	#N/A	#N/A	2.95458	#N/A	8	ENSG00000105662	CRTC1	protein_coding	CREB regulated transcription coactivator 1 [Source:HGNC Symbol;Acc:HGNC:16062]
FBXO32	1.18987	0.732153	2.52909	1.96691	#N/A	#N/A	#N/A	#N/A	#N/A	#N/A	#N/A	#N/A	2.73821	#N/A	0.411256	#N/A	2.11398	#N/A	1.08964	#N/A	8	ENSG00000156804	FBXO32	protein_coding	F-box protein 32 [Source:HGNC Symbol;Acc:HGNC:16731]
ARHGAP15	#N/A	0.410791	1.11593	0.975067	#N/A	#N/A	#N/A	#N/A	#N/A	#N/A	#N/A	#N/A	0.826853	#N/A	#N/A	0.563993	0.550004	0.818757	7.51074	#N/A	8	ENSG00000075884	ARHGAP15	protein_coding	Rho GTPase activating protein 15 [Source:HGNC Symbol;Acc:HGNC:21030]
ARRB2	1.76548	#N/A	#N/A	#N/A	#N/A	0.527113	0.408079	0.773765	0.594984	#N/A	#N/A	#N/A	#N/A	#N/A	0.725718	#N/A	#N/A	1.43742	3.1723	#N/A	8	ENSG00000141480	ARRB2	protein_coding	arrestin beta 2 [Source:HGNC Symbol;Acc:HGNC:712]
ZEB2	#N/A	#N/A	#N/A	#N/A	#N/A	3.46948	4.20306	3.8779	0.727443	#N/A	#N/A	#N/A	#N/A	0.404662	1.84247	#N/A	#N/A	1.69842	5.07289	#N/A	8	ENSG00000169554	ZEB2	protein_coding	zinc finger E-box binding homeobox 2 [Source:HGNC Symbol;Acc:HGNC:14881]
RNF166	1.81591	#N/A	#N/A	#N/A	#N/A	0.613128	0.788656	0.404552	#N/A	#N/A	#N/A	#N/A	#N/A	0.640588	#N/A	#N/A	#N/A	1.29255	3.76752	1.72006	8	ENSG00000158717	RNF166	protein_coding	ring finger protein 166 [Source:HGNC Symbol;Acc:HGNC:28856]
LAT2	#N/A	#N/A	#N/A	#N/A	#N/A	3.01855	1.87145	3.61163	1.93633	1.00677	1.22891	#N/A	#N/A	#N/A	1.35568	#N/A	#N/A	#N/A	0.403638	#N/A	8	ENSG00000086730	LAT2	protein_coding	linker for activation of T cells family member 2 [Source:HGNC Symbol;Acc:HGNC:12749]
PEAK1	#N/A	#N/A	#N/A	#N/A	#N/A	1.21541	0.907654	1.61604	1.02699	#N/A	0.443012	0.403137	0.509553	#N/A	#N/A	#N/A	#N/A	#N/A	4.88358	#N/A	8	ENSG00000173517	PEAK1	protein_coding	pseudopodium enriched atypical kinase 1 [Source:HGNC Symbol;Acc:HGNC:29431]
ZMAT1	#N/A	#N/A	0.626136	#N/A	#N/A	#N/A	#N/A	#N/A	#N/A	0.402836	0.792092	0.620661	#N/A	1.48505	#N/A	0.629494	#N/A	1.66929	1.26011	#N/A	8	ENSG00000166432	ZMAT1	protein_coding	zinc finger matrin-type 1 [Source:HGNC Symbol;Acc:HGNC:29377]
MIR3667HG	#N/A	#N/A	0.706008	#N/A	#N/A	0.539166	#N/A	0.719142	0.4024	#N/A	0.544451	0.465634	#N/A	0.670774	#N/A	#N/A	#N/A	#N/A	3.72746	#N/A	8	ENSG00000188511	MIR3667HG	lncRNA	MIR3667 host gene [Source:HGNC Symbol;Acc:HGNC:28010]
ASAH1	#N/A	#N/A	#N/A	#N/A	#N/A	2.65834	2.29087	2.45175	1.39162	1.47396	1.02518	#N/A	#N/A	0.400819	0.776686	#N/A	#N/A	#N/A	#N/A	#N/A	8	ENSG00000104763	ASAH1	protein_coding	N-acylsphingosine amidohydrolase 1 [Source:HGNC Symbol;Acc:HGNC:735]
PSTPIP2	2.56594	#N/A	#N/A	#N/A	#N/A	0.569159	0.40055	0.763328	#N/A	#N/A	#N/A	#N/A	#N/A	1.5692	0.685189	#N/A	0.711119	1.87326	#N/A	#N/A	8	ENSG00000152229	PSTPIP2	protein_coding	proline-serine-threonine phosphatase interacting protein 2 [Source:HGNC Symbol;Acc:HGNC:9581]
BLK#136573	#N/A	#N/A	1.22605	#N/A	#N/A	0.629792	1.52549	0.783058	#N/A	2.27317	2.1384	#N/A	#N/A	0.399329	#N/A	2.72016	#N/A	#N/A	#N/A	#N/A	8	ENSG00000136573	BLK	protein_coding	BLK proto-oncogene, Src family tyrosine kinase [Source:HGNC Symbol;Acc:HGNC:1057]
ARRDC3-AS1	#N/A	0.473658	0.963622	#N/A	#N/A	0.741997	0.927762	0.958991	0.397766	#N/A	#N/A	0.513386	#N/A	#N/A	#N/A	#N/A	#N/A	#N/A	0.703238	#N/A	8	ENSG00000281357	ARRDC3-AS1	lncRNA	ARRDC3 antisense RNA 1 [Source:HGNC Symbol;Acc:HGNC:44145]
HIF1A	#N/A	#N/A	#N/A	#N/A	#N/A	#N/A	#N/A	0.410479	0.396799	0.781351	1.24499	1.07256	#N/A	#N/A	0.433496	0.885298	#N/A	#N/A	4.91503	#N/A	8	ENSG00000100644	HIF1A	protein_coding	hypoxia inducible factor 1 subunit alpha [Source:HGNC Symbol;Acc:HGNC:4910]
HIF1A-AS3	#N/A	#N/A	#N/A	#N/A	#N/A	#N/A	#N/A	0.613821	0.395976	0.42033	0.938527	1.74144	#N/A	#N/A	0.851062	0.577227	#N/A	#N/A	2.70252	#N/A	8	ENSG00000258667	HIF1A-AS3	lncRNA	HIF1A antisense RNA 3 [Source:HGNC Symbol;Acc:HGNC:54284]
SLC6A16	#N/A	0.854966	2.52062	#N/A	#N/A	0.557355	#N/A	0.750682	0.531018	#N/A	#N/A	#N/A	1.30999	#N/A	#N/A	#N/A	#N/A	1.15435	0.393508	#N/A	8	ENSG00000063127	SLC6A16	protein_coding	solute carrier family 6 member 16 [Source:HGNC Symbol;Acc:HGNC:13622]
AGTPBP1	0.950067	#N/A	#N/A	#N/A	#N/A	0.392722	0.420783	0.594038	#N/A	#N/A	#N/A	#N/A	#N/A	0.423302	#N/A	#N/A	0.399657	1.31083	5.27156	#N/A	8	ENSG00000135049	AGTPBP1	protein_coding	ATP/GTP binding carboxypeptidase 1 [Source:HGNC Symbol;Acc:HGNC:17258]
DPYD	2.00354	#N/A	#N/A	#N/A	#N/A	#N/A	#N/A	#N/A	#N/A	#N/A	0.588823	0.721778	#N/A	0.392503	#N/A	0.451664	1.32598	1.67568	7.79826	#N/A	8	ENSG00000188641	DPYD	protein_coding	dihydropyrimidine dehydrogenase [Source:HGNC Symbol;Acc:HGNC:3012]
#285756	#N/A	0.817071	2.12166	3.02119	#N/A	#N/A	#N/A	#N/A	#N/A	0.387082	0.600683	#N/A	#N/A	#N/A	#N/A	0.860004	0.87767	#N/A	0.733528	#N/A	8	ENSG00000285756		lncRNA	novel transcript
CHRM3	1.3806	#N/A	1.47732	#N/A	#N/A	#N/A	#N/A	#N/A	#N/A	0.38571	0.832296	0.834309	2.06906	#N/A	#N/A	1.55862	0.661424	#N/A	#N/A	#N/A	8	ENSG00000133019	CHRM3	protein_coding	cholinergic receptor muscarinic 3 [Source:HGNC Symbol;Acc:HGNC:1952]
LINC03033	3.45726	1.16738	3.53739	3.62069	#N/A	#N/A	#N/A	#N/A	#N/A	#N/A	#N/A	#N/A	2.04699	#N/A	#N/A	#N/A	2.44509	2.10079	0.384794	#N/A	8	ENSG00000232774	LINC03033	lncRNA	long intergenic non-protein coding RNA 3033 [Source:HGNC Symbol;Acc:HGNC:44292]
PDE5A	#N/A	0.567852	3.29811	1.18033	#N/A	#N/A	#N/A	#N/A	#N/A	#N/A	0.530553	0.9402	0.532669	#N/A	0.557956	0.383209	#N/A	#N/A	#N/A	#N/A	8	ENSG00000138735	PDE5A	protein_coding	phosphodiesterase 5A [Source:HGNC Symbol;Acc:HGNC:8784]
SLC26A11	1.78722	#N/A	#N/A	0.979792	#N/A	#N/A	#N/A	#N/A	#N/A	#N/A	#N/A	#N/A	0.862156	1.50252	#N/A	0.717302	1.17176	1.11583	0.382038	#N/A	8	ENSG00000181045	SLC26A11	protein_coding	solute carrier family 26 member 11 [Source:HGNC Symbol;Acc:HGNC:14471]
CHD3	1.73358	#N/A	0.516997	1.242	#N/A	#N/A	#N/A	#N/A	#N/A	#N/A	#N/A	#N/A	0.466235	#N/A	0.381984	#N/A	0.904888	2.05192	3.42224	#N/A	8	ENSG00000170004	CHD3	protein_coding	chromodomain helicase DNA binding protein 3 [Source:HGNC Symbol;Acc:HGNC:1918]
GREB1L	#N/A	0.762347	3.08365	1.23982	#N/A	#N/A	#N/A	0.720218	#N/A	#N/A	#N/A	1.16184	0.766626	#N/A	0.736075	#N/A	#N/A	#N/A	0.381718	#N/A	8	ENSG00000141449	GREB1L	protein_coding	GREB1 like retinoic acid receptor coactivator [Source:HGNC Symbol;Acc:HGNC:31042]
TMEM123	0.381676	#N/A	#N/A	0.430169	#N/A	#N/A	#N/A	#N/A	#N/A	1.26772	0.725846	#N/A	#N/A	0.539131	#N/A	1.92883	0.612417	#N/A	5.11257	#N/A	8	ENSG00000152558	TMEM123	protein_coding	transmembrane protein 123 [Source:HGNC Symbol;Acc:HGNC:30138]
ZNF789	0.380236	#N/A	1.5994	#N/A	#N/A	#N/A	#N/A	0.415168	#N/A	#N/A	0.419927	0.598725	#N/A	#N/A	0.438733	#N/A	#N/A	0.622735	5.90723	#N/A	8	ENSG00000198556	ZNF789	protein_coding	zinc finger protein 789 [Source:HGNC Symbol;Acc:HGNC:27801]
RFX3-DT	#N/A	0.749649	2.15076	1.73858	#N/A	#N/A	0.375878	0.423432	#N/A	#N/A	#N/A	#N/A	1.15762	#N/A	0.418732	#N/A	#N/A	#N/A	4.10957	#N/A	8	ENSG00000232104	RFX3-DT	lncRNA	RFX3 divergent transcript [Source:HGNC Symbol;Acc:HGNC:51197]
PCGF5	#N/A	0.651799	1.32008	#N/A	#N/A	#N/A	#N/A	#N/A	#N/A	#N/A	0.373986	#N/A	1.30851	0.775115	#N/A	0.472644	1.17725	#N/A	3.06981	#N/A	8	ENSG00000180628	PCGF5	protein_coding	polycomb group ring finger 5 [Source:HGNC Symbol;Acc:HGNC:28264]
TAF4B	#N/A	#N/A	0.894094	1.27128	#N/A	#N/A	#N/A	#N/A	#N/A	0.882891	1.13526	0.751322	#N/A	0.9011	#N/A	2.45536	#N/A	#N/A	0.373191	#N/A	8	ENSG00000141384	TAF4B	protein_coding	TATA-box binding protein associated factor 4b [Source:HGNC Symbol;Acc:HGNC:11538]
#287195	#N/A	#N/A	1.29697	#N/A	#N/A	0.66304	0.372304	0.831405	0.4989	#N/A	#N/A	0.437015	#N/A	#N/A	#N/A	#N/A	#N/A	1.10967	2.6993	#N/A	8	ENSG00000287195		lncRNA	novel transcript, antisense to FAM49B
FYB1	3.1632	#N/A	#N/A	#N/A	#N/A	#N/A	#N/A	#N/A	#N/A	#N/A	#N/A	#N/A	1.13174	#N/A	1.02214	0.371546	1.18378	2.35335	4.82039	1.52162	8	ENSG00000082074	FYB1	protein_coding	FYN binding protein 1 [Source:HGNC Symbol;Acc:HGNC:4036]
TET3	#N/A	#N/A	#N/A	#N/A	#N/A	0.486095	#N/A	0.683551	0.602628	0.370711	0.735339	0.628328	#N/A	#N/A	#N/A	#N/A	#N/A	0.796247	3.57286	#N/A	8	ENSG00000187605	TET3	protein_coding	tet methylcytosine dioxygenase 3 [Source:HGNC Symbol;Acc:HGNC:28313]
TSHZ1	1.3053	#N/A	#N/A	0.761055	#N/A	0.370132	#N/A	0.509084	0.505047	#N/A	#N/A	#N/A	#N/A	#N/A	#N/A	#N/A	0.626403	1.16078	4.28641	#N/A	8	ENSG00000179981	TSHZ1	protein_coding	teashirt zinc finger homeobox 1 [Source:HGNC Symbol;Acc:HGNC:10669]
C1orf147	#N/A	#N/A	2.05716	1.31985	#N/A	#N/A	#N/A	#N/A	#N/A	#N/A	#N/A	0.930087	2.2064	#N/A	1.14668	0.810076	1.19286	#N/A	0.369068	#N/A	8	ENSG00000162888	C1orf147	lncRNA	chromosome 1 open reading frame 147 [Source:HGNC Symbol;Acc:HGNC:32061]
ERP27	0.604051	#N/A	1.2368	1.15544	#N/A	#N/A	#N/A	#N/A	#N/A	#N/A	#N/A	0.368368	1.10214	#N/A	#N/A	#N/A	1.13642	1.14586	3.34317	#N/A	8	ENSG00000139055	ERP27	protein_coding	endoplasmic reticulum protein 27 [Source:HGNC Symbol;Acc:HGNC:26495]
TTC28-AS1	#N/A	0.536799	1.17427	0.986799	#N/A	#N/A	#N/A	#N/A	#N/A	0.368151	0.461691	#N/A	0.849802	0.855091	#N/A	#N/A	#N/A	#N/A	0.54463	#N/A	8	ENSG00000235954	TTC28-AS1	lncRNA	TTC28 antisense RNA 1 [Source:HGNC Symbol;Acc:HGNC:29336]
WHAMM	0.45374	0.493259	0.597724	0.583069	#N/A	#N/A	#N/A	#N/A	0.3675	#N/A	#N/A	#N/A	0.700628	#N/A	#N/A	#N/A	#N/A	0.535509	3.07732	#N/A	8	ENSG00000156232	WHAMM	protein_coding	WASP homolog associated with actin, golgi membranes and microtubules [Source:HGNC Symbol;Acc:HGNC:30493]
PARP15	#N/A	1.16797	4.72452	2.01338	#N/A	#N/A	0.364703	#N/A	#N/A	#N/A	#N/A	#N/A	1.87219	#N/A	#N/A	#N/A	0.650939	0.461527	4.40227	#N/A	8	ENSG00000173200	PARP15	protein_coding	poly(ADP-ribose) polymerase family member 15 [Source:HGNC Symbol;Acc:HGNC:26876]
RARRES1	0.859505	0.862819	2.84066	1.36123	#N/A	#N/A	#N/A	#N/A	#N/A	#N/A	#N/A	1.45843	1.37935	#N/A	#N/A	0.586441	#N/A	#N/A	0.363667	#N/A	8	ENSG00000118849	RARRES1	protein_coding	retinoic acid receptor responder 1 [Source:HGNC Symbol;Acc:HGNC:9867]
PAXX	0.780277	0.618811	1.10782	0.917139	#N/A	#N/A	0.361656	#N/A	#N/A	#N/A	#N/A	#N/A	0.579095	#N/A	#N/A	#N/A	#N/A	0.650191	3.01675	#N/A	8	ENSG00000148362	PAXX	protein_coding	PAXX non-homologous end joining factor [Source:HGNC Symbol;Acc:HGNC:27849]
KIAA1958	#N/A	#N/A	#N/A	#N/A	#N/A	0.668938	#N/A	0.793188	0.7186	0.779792	1.10464	1.09231	#N/A	#N/A	0.576528	#N/A	#N/A	#N/A	0.356025	#N/A	8	ENSG00000165185	KIAA1958	protein_coding	KIAA1958 [Source:HGNC Symbol;Acc:HGNC:23427]
LINC02725	2.23374	#N/A	4.80919	3.07427	#N/A	#N/A	0.510702	#N/A	#N/A	#N/A	#N/A	#N/A	2.34518	#N/A	#N/A	0.657933	#N/A	1.58891	0.355314	#N/A	8	ENSG00000273415	LINC02725	lncRNA	long intergenic non-protein coding RNA 2725 [Source:HGNC Symbol;Acc:HGNC:54242]
GOLM1	1.40439	#N/A	#N/A	#N/A	#N/A	0.703767	0.735768	1.40796	0.662592	#N/A	#N/A	#N/A	1.56726	#N/A	0.838897	#N/A	#N/A	#N/A	0.354496	#N/A	8	ENSG00000135052	GOLM1	protein_coding	golgi membrane protein 1 [Source:HGNC Symbol;Acc:HGNC:15451]
XKR6	#N/A	0.660652	1.69975	1.60664	#N/A	#N/A	#N/A	#N/A	#N/A	#N/A	0.353044	0.359266	0.957346	#N/A	#N/A	#N/A	0.477679	#N/A	6.05816	#N/A	8	ENSG00000171044	XKR6	protein_coding	XK related 6 [Source:HGNC Symbol;Acc:HGNC:27806]
ZNF266	0.498935	#N/A	#N/A	0.760742	#N/A	0.351103	#N/A	0.427603	0.423537	#N/A	#N/A	#N/A	0.707266	#N/A	#N/A	#N/A	#N/A	1.06138	1.9934	#N/A	8	ENSG00000174652	ZNF266	protein_coding	zinc finger protein 266 [Source:HGNC Symbol;Acc:HGNC:13059]
C18orf25	0.524819	#N/A	0.467588	#N/A	#N/A	#N/A	#N/A	#N/A	#N/A	0.350263	0.429275	0.396912	0.497239	#N/A	#N/A	0.359173	#N/A	#N/A	6.67786	#N/A	8	ENSG00000152242	C18orf25	protein_coding	chromosome 18 open reading frame 25 [Source:HGNC Symbol;Acc:HGNC:28172]
NDUFAF2	0.39127	#N/A	#N/A	0.671706	#N/A	#N/A	#N/A	#N/A	#N/A	#N/A	0.35402	#N/A	#N/A	0.710645	#N/A	0.728623	0.828744	0.677612	0.346853	#N/A	8	ENSG00000164182	NDUFAF2	protein_coding	NADH:ubiquinone oxidoreductase complex assembly factor 2 [Source:HGNC Symbol;Acc:HGNC:28086]
PLCXD2	1.63558	1.04705	5.58382	3.988	#N/A	0.391175	#N/A	0.442133	#N/A	#N/A	#N/A	#N/A	1.67037	#N/A	#N/A	#N/A	#N/A	#N/A	0.346489	#N/A	8	ENSG00000240891	PLCXD2	protein_coding	phosphatidylinositol specific phospholipase C X domain containing 2 [Source:HGNC Symbol;Acc:HGNC:26462]
GSE1	0.562738	#N/A	#N/A	#N/A	#N/A	1.35964	1.7483	1.63912	1.50731	#N/A	#N/A	0.344437	#N/A	#N/A	#N/A	#N/A	1.33167	#N/A	4.95287	#N/A	8	ENSG00000131149	GSE1	protein_coding	Gse1 coiled-coil protein [Source:HGNC Symbol;Acc:HGNC:28979]
PPP1R2	#N/A	0.344316	0.881484	0.488771	#N/A	#N/A	#N/A	#N/A	#N/A	0.374065	0.442672	#N/A	#N/A	#N/A	0.390167	0.725966	#N/A	#N/A	8.18353	#N/A	8	ENSG00000184203	PPP1R2	protein_coding	protein phosphatase 1 regulatory inhibitor subunit 2 [Source:HGNC Symbol;Acc:HGNC:9288]
LINC02328	0.800384	0.342279	0.878931	#N/A	#N/A	#N/A	#N/A	#N/A	#N/A	#N/A	#N/A	#N/A	1.3616	1.1071	#N/A	#N/A	0.719022	1.23504	5.64861	#N/A	8	ENSG00000258733	LINC02328	lncRNA	long intergenic non-protein coding RNA 2328 [Source:HGNC Symbol;Acc:HGNC:53248]
USP3	#N/A	#N/A	#N/A	#N/A	#N/A	#N/A	#N/A	#N/A	#N/A	0.347755	0.604272	0.549297	#N/A	#N/A	0.342272	0.5842	0.594776	#N/A	7.23953	1.13978	8	ENSG00000140455	USP3	protein_coding	ubiquitin specific peptidase 3 [Source:HGNC Symbol;Acc:HGNC:12626]
IFI16	#N/A	0.493635	#N/A	0.477349	#N/A	0.342036	1.12286	#N/A	#N/A	#N/A	#N/A	#N/A	#N/A	#N/A	#N/A	#N/A	0.533777	0.677745	5.94238	1.3036	8	ENSG00000163565	IFI16	protein_coding	interferon gamma inducible protein 16 [Source:HGNC Symbol;Acc:HGNC:5395]
#231731	#N/A	#N/A	2.75335	1.01506	#N/A	#N/A	#N/A	0.551585	#N/A	0.379195	0.583933	1.55633	#N/A	#N/A	#N/A	0.780534	#N/A	#N/A	0.339127	#N/A	8	ENSG00000231731		lncRNA	novel transcript, antisense to IWS1
CDC25B	0.97289	0.792246	3.17887	1.82905	#N/A	#N/A	#N/A	#N/A	#N/A	#N/A	#N/A	#N/A	2.52548	#N/A	#N/A	#N/A	1.57166	#N/A	0.337183	0.525529	8	ENSG00000101224	CDC25B	protein_coding	cell division cycle 25B [Source:HGNC Symbol;Acc:HGNC:1726]
CMSS1	#N/A	0.473292	1.28438	0.441267	#N/A	#N/A	#N/A	#N/A	#N/A	#N/A	0.41089	#N/A	0.48941	0.448263	#N/A	0.824543	#N/A	#N/A	0.336914	#N/A	8	ENSG00000184220	CMSS1	protein_coding	cms1 ribosomal small subunit homolog [Source:HGNC Symbol;Acc:HGNC:28666]
SBF2	0.38477	#N/A	#N/A	#N/A	#N/A	#N/A	#N/A	#N/A	0.415649	0.336858	0.935561	0.71806	#N/A	1.34584	#N/A	#N/A	#N/A	0.966025	4.93877	#N/A	8	ENSG00000133812	SBF2	protein_coding	SET binding factor 2 [Source:HGNC Symbol;Acc:HGNC:2135]
ZNF827	#N/A	1.33223	5.5782	3.63927	#N/A	0.336188	#N/A	0.458342	0.768564	#N/A	#N/A	#N/A	2.68556	#N/A	#N/A	#N/A	#N/A	#N/A	2.82341	#N/A	8	ENSG00000151612	ZNF827	protein_coding	zinc finger protein 827 [Source:HGNC Symbol;Acc:HGNC:27193]
PBX3	#N/A	#N/A	#N/A	#N/A	#N/A	#N/A	#N/A	0.437866	0.349487	0.335783	0.56254	0.525199	#N/A	#N/A	0.357663	#N/A	#N/A	1.15383	5.76739	#N/A	8	ENSG00000167081	PBX3	protein_coding	PBX homeobox 3 [Source:HGNC Symbol;Acc:HGNC:8634]
SHLD1	#N/A	#N/A	0.933169	0.855736	#N/A	#N/A	#N/A	#N/A	#N/A	#N/A	0.360421	0.350832	0.821495	#N/A	#N/A	0.333027	#N/A	0.619886	4.7075	#N/A	8	ENSG00000171984	SHLD1	protein_coding	shieldin complex subunit 1 [Source:HGNC Symbol;Acc:HGNC:26318]
CYRIA	#N/A	#N/A	#N/A	#N/A	#N/A	4.28006	4.55772	4.05387	1.46948	#N/A	0.674202	#N/A	#N/A	1.37619	2.2394	#N/A	#N/A	#N/A	0.332989	#N/A	8	ENSG00000197872	CYRIA	protein_coding	CYFIP related Rac1 interactor A [Source:HGNC Symbol;Acc:HGNC:25373]
ZBP1	#N/A	0.634013	2.10287	1.67402	#N/A	#N/A	0.968514	#N/A	#N/A	#N/A	#N/A	#N/A	0.946309	#N/A	#N/A	#N/A	1.22344	#N/A	0.415339	0.332274	8	ENSG00000124256	ZBP1	protein_coding	Z-DNA binding protein 1 [Source:HGNC Symbol;Acc:HGNC:16176]
TECPR1	0.445182	#N/A	#N/A	#N/A	#N/A	#N/A	#N/A	#N/A	#N/A	0.387814	0.697385	0.5415	0.8116	#N/A	1.13199	0.638843	#N/A	#N/A	0.330228	#N/A	8	ENSG00000205356	TECPR1	protein_coding	tectonin beta-propeller repeat containing 1 [Source:HGNC Symbol;Acc:HGNC:22214]
ABCA10	0.859037	1.00775	3.62283	3.7068	#N/A	#N/A	#N/A	#N/A	#N/A	#N/A	#N/A	0.705472	2.30895	1.44381	#N/A	#N/A	#N/A	#N/A	0.329561	#N/A	8	ENSG00000154263	ABCA10	protein_coding	ATP binding cassette subfamily A member 10 [Source:HGNC Symbol;Acc:HGNC:30]
NET1	#N/A	0.818108	#N/A	#N/A	#N/A	0.759004	#N/A	0.856454	#N/A	1.4106	1.54077	1.42721	#N/A	#N/A	1.53915	#N/A	#N/A	#N/A	0.329434	#N/A	8	ENSG00000173848	NET1	protein_coding	neuroepithelial cell transforming 1 [Source:HGNC Symbol;Acc:HGNC:14592]
DENND6A	0.703165	#N/A	0.552827	#N/A	#N/A	#N/A	#N/A	#N/A	#N/A	#N/A	#N/A	0.327785	0.909253	#N/A	0.356283	#N/A	0.52998	1.25323	8.1117	#N/A	8	ENSG00000174839	DENND6A	protein_coding	DENN domain containing 6A [Source:HGNC Symbol;Acc:HGNC:26635]
#286808	#N/A	#N/A	3.10321	1.27193	#N/A	#N/A	#N/A	#N/A	#N/A	0.458216	0.42319	0.776287	0.805436	#N/A	#N/A	0.744947	#N/A	#N/A	0.327616	#N/A	8	ENSG00000286808		lncRNA	novel transcript, antisense to POLR3E
REV1	#N/A	#N/A	#N/A	0.506953	#N/A	#N/A	#N/A	#N/A	#N/A	0.327432	0.456586	0.474462	#N/A	#N/A	#N/A	0.34341	0.641773	0.6544	6.85222	#N/A	8	ENSG00000135945	REV1	protein_coding	REV1 DNA directed polymerase [Source:HGNC Symbol;Acc:HGNC:14060]
SPTBN1	#N/A	1.36356	4.80682	3.90911	#N/A	#N/A	#N/A	#N/A	#N/A	0.325225	#N/A	#N/A	2.1313	#N/A	#N/A	0.698805	1.26134	#N/A	5.37203	#N/A	8	ENSG00000115306	SPTBN1	protein_coding	spectrin beta, non-erythrocytic 1 [Source:HGNC Symbol;Acc:HGNC:11275]
SNHG22	2.11505	0.948202	2.6488	2.27024	#N/A	#N/A	#N/A	0.652688	#N/A	#N/A	#N/A	#N/A	1.47773	#N/A	#N/A	#N/A	#N/A	0.796595	0.324852	#N/A	8	ENSG00000267322	SNHG22	lncRNA	small nucleolar RNA host gene 22 [Source:HGNC Symbol;Acc:HGNC:50285]
CCDC30	0.473509	#N/A	#N/A	#N/A	#N/A	0.457764	0.468303	0.59892	#N/A	0.468705	0.637239	0.768629	#N/A	#N/A	#N/A	#N/A	#N/A	#N/A	0.322506	#N/A	8	ENSG00000186409	CCDC30	protein_coding	coiled-coil domain containing 30 [Source:HGNC Symbol;Acc:HGNC:26103]
CFAP92	#N/A	#N/A	2.04004	1.62114	#N/A	#N/A	#N/A	#N/A	#N/A	0.615817	0.884521	1.42616	0.983669	#N/A	#N/A	0.775733	#N/A	#N/A	0.322444	#N/A	8	ENSG00000114656	CFAP92	protein_coding	cilia and flagella associated protein 92 (putative) [Source:HGNC Symbol;Acc:HGNC:29231]
ZNF844	#N/A	#N/A	#N/A	#N/A	#N/A	0.458109	#N/A	0.765941	1.44748	0.848391	1.20568	1.06814	#N/A	#N/A	1.3719	#N/A	#N/A	#N/A	0.322173	#N/A	8	ENSG00000223547	ZNF844	protein_coding	zinc finger protein 844 [Source:HGNC Symbol;Acc:HGNC:25932]
ITFG2	#N/A	#N/A	0.678475	0.562337	#N/A	#N/A	#N/A	#N/A	0.387601	0.320875	0.510955	#N/A	#N/A	0.553167	#N/A	0.504077	#N/A	#N/A	6.94757	#N/A	8	ENSG00000111203	ITFG2	protein_coding	integrin alpha FG-GAP repeat containing 2 [Source:HGNC Symbol;Acc:HGNC:30879]
KDM4B	#N/A	#N/A	#N/A	#N/A	#N/A	0.482095	0.471538	0.697037	#N/A	#N/A	0.616626	0.448279	#N/A	0.810036	0.320852	#N/A	#N/A	#N/A	3.69508	#N/A	8	ENSG00000127663	KDM4B	protein_coding	lysine demethylase 4B [Source:HGNC Symbol;Acc:HGNC:29136]
DTNB	#N/A	0.767015	2.1637	2.20813	#N/A	#N/A	#N/A	#N/A	#N/A	#N/A	#N/A	0.317706	2.17934	#N/A	#N/A	0.505497	0.87816	#N/A	4.80205	#N/A	8	ENSG00000138101	DTNB	protein_coding	dystrobrevin beta [Source:HGNC Symbol;Acc:HGNC:3058]
LRRC8D	#N/A	#N/A	#N/A	#N/A	#N/A	#N/A	#N/A	#N/A	0.315317	0.855426	1.06631	0.862837	#N/A	#N/A	0.566794	0.637276	#N/A	0.509693	4.30616	#N/A	8	ENSG00000171492	LRRC8D	protein_coding	leucine rich repeat containing 8 VRAC subunit D [Source:HGNC Symbol;Acc:HGNC:16992]
KANSL1#120071	0.406782	#N/A	0.5104	0.317836	#N/A	#N/A	#N/A	0.324046	#N/A	#N/A	#N/A	0.315302	0.495925	#N/A	#N/A	#N/A	#N/A	0.431435	6.22541	#N/A	8	ENSG00000120071	KANSL1	protein_coding	KAT8 regulatory NSL complex subunit 1 [Source:HGNC Symbol;Acc:HGNC:24565]
ACSF3	#N/A	#N/A	0.652356	0.651681	#N/A	0.315227	#N/A	#N/A	#N/A	#N/A	0.407869	0.488912	0.532944	#N/A	#N/A	0.390189	#N/A	#N/A	2.21674	#N/A	8	ENSG00000176715	ACSF3	protein_coding	acyl-CoA synthetase family member 3 [Source:HGNC Symbol;Acc:HGNC:27288]
RAB11FIP3#090565	#N/A	#N/A	1.21442	1.22498	#N/A	0.306707	0.325181	0.355473	#N/A	#N/A	#N/A	#N/A	0.85733	#N/A	#N/A	#N/A	#N/A	0.777715	1.22752	#N/A	8	ENSG00000090565	RAB11FIP3	protein_coding	RAB11 family interacting protein 3 [Source:HGNC Symbol;Acc:HGNC:17224]
ARID5B	#N/A	0.860907	2.48101	#N/A	#N/A	#N/A	#N/A	#N/A	#N/A	#N/A	#N/A	#N/A	1.82683	#N/A	1.51609	0.306388	1.71267	#N/A	6.52435	0.962979	8	ENSG00000150347	ARID5B	protein_coding	AT-rich interaction domain 5B [Source:HGNC Symbol;Acc:HGNC:17362]
TENT4B	0.689881	#N/A	#N/A	#N/A	#N/A	0.367092	0.306191	0.458177	0.393476	#N/A	#N/A	#N/A	#N/A	#N/A	#N/A	#N/A	0.660671	0.819774	4.36091	#N/A	8	ENSG00000121274	TENT4B	protein_coding	terminal nucleotidyltransferase 4B [Source:HGNC Symbol;Acc:HGNC:30758]
ANK1	#N/A	#N/A	3.28071	2.65531	#N/A	#N/A	#N/A	#N/A	#N/A	1.17249	1.95671	#N/A	1.31686	#N/A	#N/A	4.39146	#N/A	1.09273	0.305352	#N/A	8	ENSG00000029534	ANK1	protein_coding	ankyrin 1 [Source:HGNC Symbol;Acc:HGNC:492]
C2CD5-AS1	#N/A	#N/A	2.48991	#N/A	#N/A	#N/A	#N/A	0.305349	#N/A	#N/A	0.387334	0.970276	0.793573	#N/A	0.654676	0.332697	#N/A	#N/A	4.27201	#N/A	8	ENSG00000250166	C2CD5-AS1	lncRNA	C2CD5 antisense RNA 1 [Source:HGNC Symbol;Acc:HGNC:55961]
GAB1	#N/A	#N/A	#N/A	#N/A	#N/A	3.15192	3.40392	4.84988	0.36213	2.61963	2.40646	2.15451	#N/A	#N/A	0.303525	#N/A	#N/A	#N/A	#N/A	#N/A	8	ENSG00000109458	GAB1	protein_coding	GRB2 associated binding protein 1 [Source:HGNC Symbol;Acc:HGNC:4066]
ZNF611	0.419171	#N/A	1.16203	0.630802	#N/A	0.303402	#N/A	#N/A	0.361961	#N/A	#N/A	#N/A	0.902163	#N/A	#N/A	#N/A	#N/A	0.776932	2.47111	#N/A	8	ENSG00000213020	ZNF611	protein_coding	zinc finger protein 611 [Source:HGNC Symbol;Acc:HGNC:28766]
METTL16	#N/A	#N/A	0.89113	0.562271	#N/A	#N/A	#N/A	#N/A	#N/A	#N/A	0.302676	#N/A	0.65835	0.725291	#N/A	0.350482	#N/A	0.523835	7.24518	#N/A	8	ENSG00000127804	METTL16	protein_coding	methyltransferase 16, N6-methyladenosine [Source:HGNC Symbol;Acc:HGNC:28484]
PPP2R5A	0.337944	#N/A	#N/A	#N/A	#N/A	0.301182	0.430841	0.33349	#N/A	#N/A	#N/A	#N/A	0.425758	#N/A	#N/A	#N/A	0.496788	0.688903	3.80998	#N/A	8	ENSG00000066027	PPP2R5A	protein_coding	protein phosphatase 2 regulatory subunit B'alpha [Source:HGNC Symbol;Acc:HGNC:9309]
DENND4C	0.879704	#N/A	0.782487	1.17242	#N/A	#N/A	0.300243	0.328891	#N/A	#N/A	#N/A	#N/A	0.407645	#N/A	#N/A	#N/A	#N/A	0.961335	4.96913	#N/A	8	ENSG00000137145	DENND4C	protein_coding	DENN domain containing 4C [Source:HGNC Symbol;Acc:HGNC:26079]
GAB3	1.38453	#N/A	#N/A	#N/A	#N/A	1.10968	2.82961	1.3215	0.298063	#N/A	#N/A	#N/A	#N/A	0.925337	#N/A	#N/A	#N/A	1.77458	3.72287	#N/A	8	ENSG00000160219	GAB3	protein_coding	GRB2 associated binding protein 3 [Source:HGNC Symbol;Acc:HGNC:17515]
FOXK1	#N/A	#N/A	0.408563	#N/A	#N/A	#N/A	#N/A	0.294595	#N/A	0.386924	0.711308	0.494011	#N/A	#N/A	0.411083	0.304735	#N/A	#N/A	4.41435	#N/A	8	ENSG00000164916	FOXK1	protein_coding	forkhead box K1 [Source:HGNC Symbol;Acc:HGNC:23480]
KIF2A	0.570401	0.775497	1.68933	1.10851	#N/A	#N/A	#N/A	#N/A	#N/A	#N/A	#N/A	#N/A	1.10965	#N/A	#N/A	0.293845	0.513538	0.777335	#N/A	#N/A	8	ENSG00000068796	KIF2A	protein_coding	kinesin family member 2A [Source:HGNC Symbol;Acc:HGNC:6318]
#262580	1.67193	#N/A	#N/A	0.891372	#N/A	#N/A	#N/A	#N/A	#N/A	#N/A	0.960679	0.89059	#N/A	1.54906	#N/A	0.670809	1.3838	#N/A	0.293376	#N/A	8	ENSG00000262580		lncRNA	novel transcript, antisense to CARD14
SLC9A9	0.454064	#N/A	#N/A	#N/A	#N/A	#N/A	0.468782	#N/A	#N/A	#N/A	0.289115	0.439338	#N/A	#N/A	0.796475	#N/A	1.33307	0.975067	4.85088	#N/A	8	ENSG00000181804	SLC9A9	protein_coding	solute carrier family 9 member A9 [Source:HGNC Symbol;Acc:HGNC:20653]
TRAF3IP3	0.288863	0.377062	0.688995	0.451709	#N/A	#N/A	#N/A	#N/A	#N/A	#N/A	#N/A	#N/A	1.0081	#N/A	#N/A	#N/A	1.03603	#N/A	5.28269	1.26522	8	ENSG00000009790	TRAF3IP3	protein_coding	TRAF3 interacting protein 3 [Source:HGNC Symbol;Acc:HGNC:30766]
PRKRIP1	#N/A	#N/A	0.519807	0.372993	#N/A	#N/A	#N/A	0.297848	0.288178	#N/A	0.385303	0.420156	#N/A	#N/A	#N/A	0.321115	#N/A	#N/A	7.74546	#N/A	8	ENSG00000128563	PRKRIP1	protein_coding	PRKR interacting protein 1 [Source:HGNC Symbol;Acc:HGNC:21894]
DNM2	0.305857	#N/A	#N/A	#N/A	#N/A	0.299014	0.367517	0.484839	0.285463	#N/A	0.323364	0.29024	#N/A	#N/A	#N/A	#N/A	#N/A	#N/A	5.29367	#N/A	8	ENSG00000079805	DNM2	protein_coding	dynamin 2 [Source:HGNC Symbol;Acc:HGNC:2974]
ZNF337-AS1	#N/A	0.84491	3.01273	1.4614	#N/A	#N/A	#N/A	0.453912	#N/A	#N/A	0.608732	0.852503	1.09627	#N/A	#N/A	#N/A	#N/A	#N/A	0.282292	#N/A	8	ENSG00000213742	ZNF337-AS1	lncRNA	ZNF337 antisense RNA 1 [Source:HGNC Symbol;Acc:HGNC:40759]
UTRN	0.370605	#N/A	#N/A	#N/A	#N/A	0.281981	0.69049	0.426304	#N/A	#N/A	#N/A	#N/A	0.395989	#N/A	#N/A	#N/A	#N/A	0.900131	5.48404	0.659658	8	ENSG00000152818	UTRN	protein_coding	utrophin [Source:HGNC Symbol;Acc:HGNC:12635]
SMURF2	0.393294	#N/A	#N/A	0.978485	#N/A	#N/A	#N/A	0.472854	0.392401	#N/A	#N/A	0.27908	#N/A	0.547907	#N/A	#N/A	#N/A	0.908269	8.5357	#N/A	8	ENSG00000108854	SMURF2	protein_coding	SMAD specific E3 ubiquitin protein ligase 2 [Source:HGNC Symbol;Acc:HGNC:16809]
MSI2	#N/A	0.405595	1.34519	1.14223	#N/A	#N/A	#N/A	#N/A	#N/A	#N/A	0.277951	#N/A	1.09646	#N/A	#N/A	0.616335	0.519851	#N/A	6.59036	#N/A	8	ENSG00000153944	MSI2	protein_coding	musashi RNA binding protein 2 [Source:HGNC Symbol;Acc:HGNC:18585]
FBXO33	0.400902	#N/A	0.507973	#N/A	#N/A	#N/A	#N/A	0.297158	#N/A	#N/A	0.27791	0.412845	#N/A	#N/A	#N/A	#N/A	0.664461	0.502497	6.75629	#N/A	8	ENSG00000165355	FBXO33	protein_coding	F-box protein 33 [Source:HGNC Symbol;Acc:HGNC:19833]
CCDC142	0.92635	#N/A	#N/A	0.971625	#N/A	#N/A	#N/A	0.943679	#N/A	#N/A	1.0542	1.16706	0.971603	1.6193	#N/A	#N/A	#N/A	#N/A	0.27767	#N/A	8	ENSG00000135637	CCDC142	protein_coding	coiled-coil domain containing 142 [Source:HGNC Symbol;Acc:HGNC:25889]
AP4B1-AS1	0.932467	1.03553	2.82962	1.69634	#N/A	#N/A	#N/A	1.05433	#N/A	#N/A	#N/A	1.4743	1.23906	#N/A	#N/A	#N/A	#N/A	#N/A	0.276023	#N/A	8	ENSG00000226167	AP4B1-AS1	lncRNA	AP4B1 antisense RNA 1 [Source:HGNC Symbol;Acc:HGNC:44114]
DUSP2	1.41706	#N/A	1.48923	2.21671	#N/A	#N/A	1.79262	#N/A	#N/A	#N/A	#N/A	#N/A	#N/A	#N/A	#N/A	#N/A	0.994697	1.08683	0.451376	0.275839	8	ENSG00000158050	DUSP2	protein_coding	dual specificity phosphatase 2 [Source:HGNC Symbol;Acc:HGNC:3068]
PLOD1	1.47586	#N/A	#N/A	#N/A	#N/A	4.01881	5.35842	5.72751	1.75108	#N/A	#N/A	#N/A	#N/A	1.1732	1.11681	#N/A	#N/A	#N/A	0.274928	#N/A	8	ENSG00000083444	PLOD1	protein_coding	procollagen-lysine,2-oxoglutarate 5-dioxygenase 1 [Source:HGNC Symbol;Acc:HGNC:9081]
BRWD1	0.348604	0.327457	0.535443	0.584391	#N/A	#N/A	#N/A	#N/A	#N/A	#N/A	#N/A	0.273957	0.546429	#N/A	#N/A	#N/A	#N/A	0.470506	6.71295	#N/A	8	ENSG00000185658	BRWD1	protein_coding	bromodomain and WD repeat domain containing 1 [Source:HGNC Symbol;Acc:HGNC:12760]
DENND1A	#N/A	#N/A	#N/A	#N/A	#N/A	0.344011	0.33152	0.699049	0.272052	0.295832	0.791584	1.03786	#N/A	#N/A	#N/A	#N/A	#N/A	#N/A	5.74027	#N/A	8	ENSG00000119522	DENND1A	protein_coding	DENN domain containing 1A [Source:HGNC Symbol;Acc:HGNC:29324]
VPS37C	#N/A	#N/A	#N/A	#N/A	#N/A	0.612689	#N/A	1.89021	1.03817	1.36109	3.61796	1.99233	#N/A	#N/A	1.09228	#N/A	#N/A	#N/A	0.270913	#N/A	8	ENSG00000167987	VPS37C	protein_coding	VPS37C subunit of ESCRT-I [Source:HGNC Symbol;Acc:HGNC:26097]
GCC2	0.270788	0.540825	1.13261	0.732588	#N/A	#N/A	#N/A	#N/A	#N/A	#N/A	#N/A	#N/A	0.869904	#N/A	#N/A	0.4851	#N/A	0.587574	8.64577	#N/A	8	ENSG00000135968	GCC2	protein_coding	GRIP and coiled-coil domain containing 2 [Source:HGNC Symbol;Acc:HGNC:23218]
AUTS2	#N/A	#N/A	0.971669	2.72758	#N/A	0.526091	2.73598	0.762869	0.26969	#N/A	#N/A	#N/A	#N/A	#N/A	#N/A	#N/A	#N/A	1.58144	8.06928	#N/A	8	ENSG00000158321	AUTS2	protein_coding	activator of transcription and developmental regulator AUTS2 [Source:HGNC Symbol;Acc:HGNC:14262]
SETBP1	#N/A	#N/A	1.0526	#N/A	#N/A	2.76256	3.51933	3.83924	0.268029	#N/A	#N/A	#N/A	#N/A	0.65869	2.05519	#N/A	#N/A	#N/A	3.56953	#N/A	8	ENSG00000152217	SETBP1	protein_coding	SET binding protein 1 [Source:HGNC Symbol;Acc:HGNC:15573]
CFAP44-AS1	#N/A	#N/A	5.99225	2.7049	#N/A	#N/A	#N/A	#N/A	#N/A	0.698055	0.895797	1.26875	1.58943	#N/A	#N/A	1.29283	#N/A	#N/A	0.267127	#N/A	8	ENSG00000243849	CFAP44-AS1	lncRNA	CFAP44 antisense RNA 1 [Source:HGNC Symbol;Acc:HGNC:41113]
NFAT5	#N/A	#N/A	0.588035	#N/A	#N/A	0.265664	0.458052	0.331279	#N/A	#N/A	#N/A	0.384356	0.713046	#N/A	#N/A	#N/A	#N/A	0.580612	6.00201	#N/A	8	ENSG00000102908	NFAT5	protein_coding	nuclear factor of activated T cells 5 [Source:HGNC Symbol;Acc:HGNC:7774]
PLCL2#154822	0.462847	#N/A	#N/A	#N/A	#N/A	#N/A	#N/A	#N/A	#N/A	#N/A	0.322334	0.308382	0.547211	#N/A	0.265537	#N/A	0.823544	0.561817	6.46106	#N/A	8	ENSG00000154822	PLCL2	protein_coding	phospholipase C like 2 [Source:HGNC Symbol;Acc:HGNC:9064]
ANGPTL1	#N/A	#N/A	3.01444	#N/A	#N/A	#N/A	#N/A	#N/A	1.14183	2.4991	4.7916	1.47822	#N/A	#N/A	1.14401	0.956807	#N/A	#N/A	0.264859	#N/A	8	ENSG00000116194	ANGPTL1	protein_coding	angiopoietin like 1 [Source:HGNC Symbol;Acc:HGNC:489]
TLE2	2.10031	#N/A	4.268	2.97909	#N/A	#N/A	#N/A	#N/A	#N/A	#N/A	#N/A	#N/A	4.0785	0.844356	#N/A	#N/A	0.672995	0.523936	0.264306	#N/A	8	ENSG00000065717	TLE2	protein_coding	TLE family member 2, transcriptional corepressor [Source:HGNC Symbol;Acc:HGNC:11838]
IKZF1	#N/A	0.362349	0.624977	#N/A	#N/A	#N/A	#N/A	#N/A	#N/A	#N/A	#N/A	#N/A	0.845704	0.26405	#N/A	0.310555	#N/A	0.712912	6.29181	0.759276	8	ENSG00000185811	IKZF1	protein_coding	IKAROS family zinc finger 1 [Source:HGNC Symbol;Acc:HGNC:13176]
ZNF131	0.284459	#N/A	0.505369	0.381613	#N/A	#N/A	#N/A	0.263559	#N/A	#N/A	0.285121	#N/A	0.47995	#N/A	#N/A	#N/A	#N/A	0.724671	4.96967	#N/A	8	ENSG00000172262	ZNF131	protein_coding	zinc finger protein 131 [Source:HGNC Symbol;Acc:HGNC:12915]
GATAD2B#143614	0.262928	#N/A	0.386349	0.427978	#N/A	#N/A	#N/A	0.315211	#N/A	#N/A	0.350812	0.340398	#N/A	0.316518	#N/A	#N/A	#N/A	#N/A	4.65938	#N/A	8	ENSG00000143614	GATAD2B	protein_coding	GATA zinc finger domain containing 2B [Source:HGNC Symbol;Acc:HGNC:30778]
HDAC4	1.24003	#N/A	#N/A	#N/A	#N/A	#N/A	#N/A	0.259344	#N/A	0.292964	0.562022	0.674819	#N/A	#N/A	#N/A	#N/A	0.752502	0.728961	4.54447	#N/A	8	ENSG00000068024	HDAC4	protein_coding	histone deacetylase 4 [Source:HGNC Symbol;Acc:HGNC:14063]
GAB2	#N/A	#N/A	#N/A	#N/A	#N/A	#N/A	1.88966	0.256031	#N/A	2.35192	3.83487	1.98437	#N/A	#N/A	1.8682	1.73889	#N/A	#N/A	0.32241	#N/A	8	ENSG00000033327	GAB2	protein_coding	GRB2 associated binding protein 2 [Source:HGNC Symbol;Acc:HGNC:14458]
RASA1	0.252485	#N/A	0.507688	#N/A	#N/A	#N/A	#N/A	#N/A	#N/A	0.289231	0.395558	0.654336	0.439743	#N/A	#N/A	#N/A	#N/A	0.433229	5.24193	#N/A	8	ENSG00000145715	RASA1	protein_coding	RAS p21 protein activator 1 [Source:HGNC Symbol;Acc:HGNC:9871]
#229195	#N/A	0.776571	1.44997	1.38628	#N/A	1.42483	0.766951	1.18918	#N/A	#N/A	#N/A	0.861699	#N/A	#N/A	#N/A	#N/A	#N/A	#N/A	0.25246	#N/A	8	ENSG00000229195		lncRNA	novel transcript
GMDS-DT	#N/A	#N/A	0.521968	#N/A	#N/A	0.251327	#N/A	0.386349	#N/A	0.274497	0.561372	0.594398	#N/A	#N/A	0.808252	#N/A	#N/A	#N/A	4.64742	#N/A	8	ENSG00000250903	GMDS-DT	lncRNA	GMDS divergent transcript [Source:HGNC Symbol;Acc:HGNC:48993]
#239920	#N/A	#N/A	1.49187	0.894355	#N/A	#N/A	#N/A	#N/A	0.876435	0.806633	0.836615	#N/A	0.958969	#N/A	#N/A	#N/A	#N/A	1.07696	0.251303	#N/A	8	ENSG00000239920		protein_coding	novel transcript
HDGFL3	2.24804	#N/A	1.551	1.59115	#N/A	#N/A	#N/A	#N/A	0.457234	#N/A	#N/A	#N/A	#N/A	#N/A	1.13429	#N/A	1.31256	2.4452	0.250945	#N/A	8	ENSG00000166503	HDGFL3	protein_coding	HDGF like 3 [Source:HGNC Symbol;Acc:HGNC:24937]
SNRK-AS1	2.01217	#N/A	1.70382	1.00813	#N/A	#N/A	#N/A	1.18964	#N/A	#N/A	0.786593	1.11288	1.64543	#N/A	#N/A	#N/A	#N/A	#N/A	0.250038	#N/A	8	ENSG00000234617	SNRK-AS1	lncRNA	SNRK antisense RNA 1 [Source:HGNC Symbol;Acc:HGNC:41269]
CRTAM	2.69267	#N/A	0.954101	2.13025	#N/A	0.768755	#N/A	0.744875	#N/A	#N/A	#N/A	#N/A	1.42184	#N/A	#N/A	#N/A	0.249589	0.563716	#N/A	#N/A	8	ENSG00000109943	CRTAM	protein_coding	cytotoxic and regulatory T cell molecule [Source:HGNC Symbol;Acc:HGNC:24313]
C21orf62#205929	#N/A	#N/A	5.25471	2.23399	#N/A	#N/A	#N/A	#N/A	#N/A	#N/A	1.29972	1.34518	3.7437	#N/A	#N/A	0.90905	#N/A	0.678984	0.248656	#N/A	8	ENSG00000205929	C21orf62	protein_coding	chromosome 21 open reading frame 62 [Source:HGNC Symbol;Acc:HGNC:1305]
STK10	0.726762	#N/A	#N/A	#N/A	#N/A	0.247264	0.449596	0.325805	#N/A	#N/A	#N/A	#N/A	#N/A	#N/A	#N/A	#N/A	0.689851	0.861907	4.41941	1.43445	8	ENSG00000072786	STK10	protein_coding	serine/threonine kinase 10 [Source:HGNC Symbol;Acc:HGNC:11388]
RBM47	#N/A	#N/A	#N/A	#N/A	#N/A	2.47723	2.99746	0.246925	#N/A	2.94563	3.81318	#N/A	#N/A	0.857253	1.44825	0.671202	#N/A	#N/A	#N/A	#N/A	8	ENSG00000163694	RBM47	protein_coding	RNA binding motif protein 47 [Source:HGNC Symbol;Acc:HGNC:30358]
CTSF	1.2642	2.19989	4.02572	3.39964	#N/A	#N/A	#N/A	#N/A	#N/A	#N/A	#N/A	#N/A	4.36912	#N/A	#N/A	#N/A	0.953769	1.03978	0.244165	#N/A	8	ENSG00000174080	CTSF	protein_coding	cathepsin F [Source:HGNC Symbol;Acc:HGNC:2531]
PIK3R5	0.963096	#N/A	0.321191	#N/A	#N/A	0.24314	0.52154	0.363676	#N/A	#N/A	#N/A	#N/A	0.32834	#N/A	#N/A	#N/A	#N/A	#N/A	5.75442	2.2011	8	ENSG00000141506	PIK3R5	protein_coding	phosphoinositide-3-kinase regulatory subunit 5 [Source:HGNC Symbol;Acc:HGNC:30035]
IATPR	1.74534	#N/A	4.21205	2.28582	#N/A	#N/A	#N/A	#N/A	#N/A	#N/A	#N/A	#N/A	3.35702	#N/A	1.64328	3.22826	0.982426	#N/A	0.240292	#N/A	8	ENSG00000233387	IATPR	lncRNA	ITGB1 adjacent tumor promoting lncRNA [Source:HGNC Symbol;Acc:HGNC:53719]
RIC3	#N/A	#N/A	4.40143	2.56356	#N/A	#N/A	#N/A	#N/A	#N/A	0.549421	0.736602	#N/A	2.39293	#N/A	2.14575	2.55936	#N/A	#N/A	0.240288	#N/A	8	ENSG00000166405	RIC3	protein_coding	RIC3 acetylcholine receptor chaperone [Source:HGNC Symbol;Acc:HGNC:30338]
SMG6	0.679417	#N/A	0.614398	0.599714	#N/A	#N/A	#N/A	#N/A	0.239336	#N/A	0.385852	0.43498	0.654476	#N/A	#N/A	#N/A	#N/A	#N/A	5.03934	#N/A	8	ENSG00000070366	SMG6	protein_coding	SMG6 nonsense mediated mRNA decay factor [Source:HGNC Symbol;Acc:HGNC:17809]
CRTC3-AS1	#N/A	#N/A	1.104	1.1487	#N/A	#N/A	#N/A	0.860933	#N/A	0.722611	1.03149	1.15156	#N/A	#N/A	0.738455	#N/A	#N/A	#N/A	0.237834	#N/A	8	ENSG00000259736	CRTC3-AS1	lncRNA	CRTC3 antisense RNA 1 [Source:HGNC Symbol;Acc:HGNC:51433]
LINC00987	2.68858	#N/A	4.15893	2.29321	#N/A	#N/A	0.778773	#N/A	#N/A	#N/A	#N/A	#N/A	1.9724	0.431638	#N/A	#N/A	0.342718	0.234805	#N/A	#N/A	8	ENSG00000237248	LINC00987	lncRNA	long intergenic non-protein coding RNA 987 [Source:HGNC Symbol;Acc:HGNC:48911]
GRAMD2B	1.61174	0.892965	1.55922	1.72643	#N/A	#N/A	#N/A	#N/A	#N/A	0.541585	0.551049	#N/A	#N/A	#N/A	#N/A	#N/A	#N/A	1.40934	0.233563	#N/A	8	ENSG00000155324	GRAMD2B	protein_coding	GRAM domain containing 2B [Source:HGNC Symbol;Acc:HGNC:24911]
CHKA	#N/A	#N/A	#N/A	#N/A	#N/A	1.52397	#N/A	1.87145	1.70139	1.67745	1.86299	1.35208	#N/A	#N/A	0.686478	#N/A	#N/A	#N/A	0.230697	#N/A	8	ENSG00000110721	CHKA	protein_coding	choline kinase alpha [Source:HGNC Symbol;Acc:HGNC:1937]
ANKRD44	#N/A	#N/A	0.455663	#N/A	#N/A	#N/A	#N/A	#N/A	#N/A	#N/A	#N/A	0.228194	0.319952	0.313199	#N/A	#N/A	0.557782	0.347722	6.68888	1.69227	8	ENSG00000065413	ANKRD44	protein_coding	ankyrin repeat domain 44 [Source:HGNC Symbol;Acc:HGNC:25259]
#267016	1.44045	#N/A	2.17155	#N/A	#N/A	#N/A	#N/A	0.967341	#N/A	#N/A	0.910175	1.54044	#N/A	#N/A	#N/A	0.679726	#N/A	0.902356	0.227072	#N/A	8	ENSG00000267016		lncRNA	novel transcript, antisense to SEPT9
STAU2	0.346451	#N/A	0.585995	0.382529	#N/A	0.28411	0.225513	0.387485	#N/A	#N/A	#N/A	#N/A	0.348791	#N/A	#N/A	#N/A	#N/A	#N/A	5.12134	#N/A	8	ENSG00000040341	STAU2	protein_coding	staufen double-stranded RNA binding protein 2 [Source:HGNC Symbol;Acc:HGNC:11371]
ITPKB-AS1	#N/A	#N/A	3.17443	#N/A	#N/A	#N/A	#N/A	#N/A	#N/A	#N/A	0.81088	1.11277	1.57549	#N/A	0.847325	#N/A	1.45299	1.28985	0.223782	#N/A	8	ENSG00000228548	ITPKB-AS1	lncRNA	ITPKB antisense RNA 1 [Source:HGNC Symbol;Acc:HGNC:40312]
SLC15A2	#N/A	#N/A	#N/A	#N/A	#N/A	1.30284	#N/A	2.25122	1.02526	2.13816	3.28087	1.30646	#N/A	#N/A	0.222641	0.90727	#N/A	#N/A	#N/A	#N/A	8	ENSG00000163406	SLC15A2	protein_coding	solute carrier family 15 member 2 [Source:HGNC Symbol;Acc:HGNC:10921]
#234156	#N/A	1.04951	5.10427	3.06648	#N/A	#N/A	#N/A	#N/A	#N/A	1.09782	1.27039	#N/A	2.51319	#N/A	1.44935	#N/A	#N/A	#N/A	0.221095	#N/A	8	ENSG00000234156		lncRNA	novel transcript
STAP2	0.926972	#N/A	0.250834	2.68566	#N/A	#N/A	#N/A	#N/A	#N/A	0.291848	1.11785	0.345458	0.220973	#N/A	#N/A	0.422611	#N/A	#N/A	#N/A	#N/A	8	ENSG00000178078	STAP2	protein_coding	signal transducing adaptor family member 2 [Source:HGNC Symbol;Acc:HGNC:30430]
CRPPA-AS1	1.15476	#N/A	4.26671	3.45515	#N/A	#N/A	#N/A	1.73967	1.30749	#N/A	#N/A	1.73695	1.6068	#N/A	#N/A	#N/A	#N/A	#N/A	0.218874	#N/A	8	ENSG00000229688	CRPPA-AS1	lncRNA	CRPPA antisense RNA 1 [Source:HGNC Symbol;Acc:HGNC:48962]
MSL2	0.372566	0.361208	0.570931	0.42141	#N/A	0.218729	#N/A	#N/A	#N/A	#N/A	#N/A	#N/A	0.501118	#N/A	#N/A	#N/A	#N/A	0.453958	4.45011	#N/A	8	ENSG00000174579	MSL2	protein_coding	MSL complex subunit 2 [Source:HGNC Symbol;Acc:HGNC:25544]
ACSS2	0.868676	#N/A	#N/A	#N/A	#N/A	#N/A	#N/A	#N/A	#N/A	2.20809	3.19834	2.11067	#N/A	1.55411	0.607714	2.69521	#N/A	#N/A	0.213038	#N/A	8	ENSG00000131069	ACSS2	protein_coding	acyl-CoA synthetase short chain family member 2 [Source:HGNC Symbol;Acc:HGNC:15814]
#228484	2.28488	#N/A	4.10555	2.52522	#N/A	#N/A	1.38328	#N/A	#N/A	#N/A	#N/A	#N/A	3.75985	#N/A	0.417731	2.54429	#N/A	#N/A	0.212474	#N/A	8	ENSG00000228484		lncRNA	novel transcript
ZFHX3	#N/A	#N/A	#N/A	#N/A	#N/A	1.80668	#N/A	2.36183	1.41019	2.58348	4.02073	1.89323	#N/A	#N/A	2.67237	#N/A	#N/A	#N/A	0.207331	#N/A	8	ENSG00000140836	ZFHX3	protein_coding	zinc finger homeobox 3 [Source:HGNC Symbol;Acc:HGNC:777]
#188897	#N/A	0.959508	3.12565	2.44871	#N/A	0.757751	#N/A	1.13636	#N/A	#N/A	#N/A	#N/A	1.68677	#N/A	#N/A	#N/A	0.885575	#N/A	0.205007	#N/A	8	ENSG00000188897		protein_coding	novel lipoprotein amino terminal region containing protein
#286787	#N/A	0.733553	1.5778	0.752918	#N/A	0.672744	#N/A	0.982783	#N/A	#N/A	#N/A	#N/A	#N/A	#N/A	1.03316	#N/A	#N/A	0.88248	0.203433	#N/A	8	ENSG00000286787		lncRNA	novel transcript, antisense to PSMF1
#255910	1.93318	#N/A	5.12732	3.26251	#N/A	#N/A	#N/A	#N/A	#N/A	#N/A	#N/A	1.12647	0.877852	#N/A	#N/A	#N/A	0.436841	0.363087	0.201627	#N/A	8	ENSG00000255910		lncRNA	novel transcript
PXN-AS1	1.85606	#N/A	2.52863	2.48263	#N/A	#N/A	#N/A	0.65363	#N/A	#N/A	#N/A	#N/A	1.2994	#N/A	#N/A	#N/A	1.38588	1.02622	0.197633	#N/A	8	ENSG00000255857	PXN-AS1	lncRNA	PXN antisense RNA 1 [Source:HGNC Symbol;Acc:HGNC:44123]
TRBC2#211772	#N/A	1.15506	5.26066	3.80727	#N/A	#N/A	#N/A	#N/A	#N/A	#N/A	#N/A	#N/A	3.44096	#N/A	#N/A	0.939058	2.3404	0.637475	0.186588	#N/A	8	ENSG00000211772	TRBC2	TR_C_gene	T cell receptor beta constant 2 [Source:HGNC Symbol;Acc:HGNC:12157]
FNDC9	#N/A	0.460603	0.328548	0.958697	#N/A	#N/A	#N/A	0.260592	#N/A	#N/A	0.506271	0.184283	0.203575	#N/A	#N/A	0.211377	#N/A	#N/A	#N/A	#N/A	8	ENSG00000172568	FNDC9	protein_coding	fibronectin type III domain containing 9 [Source:HGNC Symbol;Acc:HGNC:33547]
ADAM7-AS1	#N/A	#N/A	0.857678	1.24276	#N/A	#N/A	#N/A	#N/A	#N/A	0.763819	1.2635	1.21641	#N/A	1.64454	0.782694	#N/A	#N/A	#N/A	0.177576	#N/A	8	ENSG00000253535	ADAM7-AS1	lncRNA	ADAM7, ADAMDEC1 and ADAM28 antisense RNA 1 [Source:HGNC Symbol;Acc:HGNC:56152]
#253573	1.37387	#N/A	4.65342	2.45397	#N/A	#N/A	#N/A	#N/A	#N/A	#N/A	#N/A	#N/A	2.49065	#N/A	#N/A	1.58824	1.11199	1.04888	0.176651	#N/A	8	ENSG00000253573		lncRNA	novel transcript
#269535	#N/A	#N/A	1.64577	0.880147	#N/A	#N/A	#N/A	#N/A	#N/A	#N/A	0.741647	1.563	1.15958	0.964478	#N/A	#N/A	#N/A	0.665366	0.176601	#N/A	8	ENSG00000269535		lncRNA	novel transcript, antisense to ZNF480 and ZNF610
SERHL2	#N/A	#N/A	2.76467	1.84107	#N/A	#N/A	#N/A	0.701157	#N/A	0.709875	1.22695	1.02008	#N/A	#N/A	#N/A	1.40692	#N/A	#N/A	0.175397	#N/A	8	ENSG00000183569	SERHL2	protein_coding	serine hydrolase like 2 [Source:HGNC Symbol;Acc:HGNC:29446]
#258760	#N/A	#N/A	2.58458	1.65804	#N/A	#N/A	#N/A	#N/A	#N/A	1.84918	2.50653	1.3836	#N/A	#N/A	2.51062	1.78703	#N/A	#N/A	0.173771	#N/A	8	ENSG00000258760		lncRNA	novel transcript
SLC2A6#160326	#N/A	#N/A	#N/A	#N/A	#N/A	3.1524	1.45179	2.46835	0.172604	2.02551	1.41857	#N/A	#N/A	0.180046	0.30408	#N/A	#N/A	#N/A	#N/A	#N/A	8	ENSG00000160326	SLC2A6	protein_coding	solute carrier family 2 member 6 [Source:HGNC Symbol;Acc:HGNC:11011]
ST6GALNAC3	#N/A	#N/A	#N/A	#N/A	#N/A	0.391972	#N/A	0.803637	#N/A	1.95493	2.14384	0.250605	#N/A	0.16994	2.5128	1.88011	#N/A	#N/A	#N/A	#N/A	8	ENSG00000184005	ST6GALNAC3	protein_coding	ST6 N-acetylgalactosaminide alpha-2,6-sialyltransferase 3 [Source:HGNC Symbol;Acc:HGNC:19343]
TMEM163	#N/A	#N/A	4.66046	2.71373	#N/A	1.12576	1.95388	1.9995	#N/A	#N/A	#N/A	0.958134	1.70232	#N/A	#N/A	#N/A	#N/A	#N/A	0.169795	#N/A	8	ENSG00000152128	TMEM163	protein_coding	transmembrane protein 163 [Source:HGNC Symbol;Acc:HGNC:25380]
CCNT2-AS1	#N/A	#N/A	1.41167	1.09359	#N/A	0.582116	#N/A	0.773514	0.534088	#N/A	0.736784	#N/A	#N/A	#N/A	1.29163	#N/A	#N/A	#N/A	0.169498	#N/A	8	ENSG00000224043	CCNT2-AS1	lncRNA	CCNT2 antisense RNA 1 [Source:HGNC Symbol;Acc:HGNC:40130]
CNR2	#N/A	#N/A	2.46847	1.32044	#N/A	1.82656	2.23627	2.18485	1.60781	#N/A	#N/A	#N/A	#N/A	#N/A	#N/A	#N/A	#N/A	0.425525	0.16835	#N/A	8	ENSG00000188822	CNR2	protein_coding	cannabinoid receptor 2 [Source:HGNC Symbol;Acc:HGNC:2160]
CREB5	#N/A	#N/A	#N/A	#N/A	#N/A	3.27712	3.4084	0.436606	#N/A	2.64946	0.666327	0.532263	#N/A	#N/A	0.167455	1.47293	#N/A	#N/A	#N/A	#N/A	8	ENSG00000146592	CREB5	protein_coding	cAMP responsive element binding protein 5 [Source:HGNC Symbol;Acc:HGNC:16844]
PLAAT3	1.54712	#N/A	#N/A	1.43274	#N/A	1.73729	3.26952	1.07716	0.513389	#N/A	#N/A	#N/A	1.38695	#N/A	#N/A	#N/A	#N/A	#N/A	0.165715	#N/A	8	ENSG00000176485	PLAAT3	protein_coding	phospholipase A and acyltransferase 3 [Source:HGNC Symbol;Acc:HGNC:17825]
COL18A1	#N/A	#N/A	1.05879	#N/A	#N/A	#N/A	#N/A	#N/A	1.13983	1.99558	2.15104	0.914428	#N/A	#N/A	1.25253	1.18294	#N/A	#N/A	0.164662	#N/A	8	ENSG00000182871	COL18A1	protein_coding	collagen type XVIII alpha 1 chain [Source:HGNC Symbol;Acc:HGNC:2195]
SCRN1	#N/A	#N/A	#N/A	#N/A	#N/A	1.67675	0.194472	1.84178	1.61067	2.15844	2.05124	1.24232	#N/A	#N/A	#N/A	#N/A	#N/A	#N/A	0.164196	#N/A	8	ENSG00000136193	SCRN1	protein_coding	secernin 1 [Source:HGNC Symbol;Acc:HGNC:22192]
#287603	1.02945	#N/A	0.911024	2.06743	#N/A	#N/A	#N/A	#N/A	#N/A	#N/A	0.793635	#N/A	0.458937	#N/A	#N/A	1.07043	0.376961	0.16404	#N/A	#N/A	8	ENSG00000287603		lncRNA	novel transcript, antisense to SULT2B1
ERBB2	#N/A	0.908084	2.00544	1.29242	#N/A	1.16317	1.4369	2.04923	#N/A	#N/A	#N/A	#N/A	0.975808	#N/A	0.163916	#N/A	#N/A	#N/A	#N/A	#N/A	8	ENSG00000141736	ERBB2	protein_coding	erb-b2 receptor tyrosine kinase 2 [Source:HGNC Symbol;Acc:HGNC:3430]
SLC8A1	#N/A	#N/A	#N/A	#N/A	#N/A	2.98966	3.28788	0.163033	#N/A	3.20311	3.22011	#N/A	#N/A	1.43958	0.700107	1.02801	#N/A	#N/A	#N/A	#N/A	8	ENSG00000183023	SLC8A1	protein_coding	solute carrier family 8 member A1 [Source:HGNC Symbol;Acc:HGNC:11068]
CKMT2	#N/A	0.636592	3.14473	1.73967	#N/A	#N/A	#N/A	#N/A	#N/A	#N/A	0.598561	1.75233	2.19815	#N/A	#N/A	0.634925	#N/A	#N/A	0.162762	#N/A	8	ENSG00000131730	CKMT2	protein_coding	creatine kinase, mitochondrial 2 [Source:HGNC Symbol;Acc:HGNC:1996]
NAMPT	#N/A	#N/A	#N/A	#N/A	#N/A	2.44407	3.61543	0.162156	#N/A	3.19303	4.85662	#N/A	#N/A	0.212562	2.23033	1.80865	#N/A	#N/A	#N/A	#N/A	8	ENSG00000105835	NAMPT	protein_coding	nicotinamide phosphoribosyltransferase [Source:HGNC Symbol;Acc:HGNC:30092]
SOCS3	2.38741	#N/A	#N/A	1.88346	#N/A	#N/A	#N/A	#N/A	#N/A	1.16039	0.825475	#N/A	#N/A	0.777033	#N/A	3.02704	#N/A	0.264424	0.16142	#N/A	8	ENSG00000184557	SOCS3	protein_coding	suppressor of cytokine signaling 3 [Source:HGNC Symbol;Acc:HGNC:19391]
LINC01284	#N/A	#N/A	3.50111	2.24871	#N/A	#N/A	#N/A	#N/A	#N/A	1.46304	2.69796	1.0199	1.26605	#N/A	#N/A	0.432029	#N/A	#N/A	0.158043	#N/A	8	ENSG00000230317	LINC01284	lncRNA	long intergenic non-protein coding RNA 1284 [Source:HGNC Symbol;Acc:HGNC:50342]
CDK6	0.974575	0.648626	1.49385	#N/A	#N/A	#N/A	#N/A	#N/A	0.157228	#N/A	#N/A	#N/A	0.591342	0.707588	#N/A	0.351101	#N/A	#N/A	5.30021	#N/A	8	ENSG00000105810	CDK6	protein_coding	cyclin dependent kinase 6 [Source:HGNC Symbol;Acc:HGNC:1777]
#279080	1.53789	1.38584	3.11083	3.02747	#N/A	#N/A	#N/A	#N/A	#N/A	0.822948	#N/A	1.24972	1.96393	#N/A	#N/A	#N/A	#N/A	#N/A	0.155964	#N/A	8	ENSG00000279080		lncRNA	novel transcript, antisense to PLA2G6
EBF4	2.17398	#N/A	3.82275	2.62436	#N/A	1.15708	#N/A	1.31143	0.582904	#N/A	#N/A	#N/A	0.631769	#N/A	#N/A	#N/A	#N/A	#N/A	0.155791	#N/A	8	ENSG00000088881	EBF4	protein_coding	EBF family member 4 [Source:HGNC Symbol;Acc:HGNC:29278]
CA1	#N/A	#N/A	1.3852	2.49603	#N/A	1.24501	#N/A	1.5583	#N/A	1.01763	1.32914	0.763788	#N/A	#N/A	#N/A	#N/A	#N/A	#N/A	0.15572	#N/A	8	ENSG00000133742	CA1	protein_coding	carbonic anhydrase 1 [Source:HGNC Symbol;Acc:HGNC:1368]
#262312	1.10315	0.91725	3.52985	2.79287	#N/A	#N/A	#N/A	#N/A	#N/A	#N/A	#N/A	1.1361	2.74369	#N/A	#N/A	#N/A	0.495947	#N/A	0.153799	#N/A	8	ENSG00000262312		lncRNA	novel transcript, antisense to NLRC3
TBC1D9	#N/A	#N/A	#N/A	#N/A	#N/A	3.05588	2.30697	5.08853	#N/A	3.93219	4.49164	#N/A	#N/A	#N/A	2.72595	1.63587	#N/A	#N/A	0.153508	#N/A	8	ENSG00000109436	TBC1D9	protein_coding	TBC1 domain family member 9 [Source:HGNC Symbol;Acc:HGNC:21710]
FES	#N/A	#N/A	#N/A	#N/A	#N/A	5.10479	3.27722	4.95576	1.36723	2.30367	3.17644	#N/A	#N/A	0.356112	0.153327	#N/A	#N/A	#N/A	#N/A	#N/A	8	ENSG00000182511	FES	protein_coding	FES proto-oncogene, tyrosine kinase [Source:HGNC Symbol;Acc:HGNC:3657]
DNAJC1	0.814404	#N/A	0.415534	#N/A	#N/A	0.152995	0.771229	0.395821	0.172745	#N/A	#N/A	#N/A	0.542673	#N/A	#N/A	#N/A	#N/A	#N/A	3.1209	#N/A	8	ENSG00000136770	DNAJC1	protein_coding	DnaJ heat shock protein family (Hsp40) member C1 [Source:HGNC Symbol;Acc:HGNC:20090]
C17orf100	#N/A	#N/A	3.74082	3.4172	#N/A	#N/A	#N/A	#N/A	#N/A	1.49202	1.86091	#N/A	1.52526	#N/A	#N/A	2.88947	0.412328	#N/A	0.152931	#N/A	8	ENSG00000256806	C17orf100	protein_coding	chromosome 17 open reading frame 100 [Source:HGNC Symbol;Acc:HGNC:34494]
DDR2	1.26279	1.52086	0.828893	2.23135	#N/A	0.693501	1.07636	#N/A	#N/A	#N/A	#N/A	#N/A	1.39746	#N/A	#N/A	#N/A	#N/A	#N/A	0.151304	#N/A	8	ENSG00000162733	DDR2	protein_coding	discoidin domain receptor tyrosine kinase 2 [Source:HGNC Symbol;Acc:HGNC:2731]
NIPAL1	#N/A	0.854617	2.37322	2.58755	#N/A	#N/A	#N/A	#N/A	#N/A	0.289454	1.26191	#N/A	0.38402	#N/A	#N/A	0.950363	#N/A	#N/A	0.150328	#N/A	8	ENSG00000163293	NIPAL1	protein_coding	NIPA like domain containing 1 [Source:HGNC Symbol;Acc:HGNC:27194]
ME3	1.72257	#N/A	0.751467	1.79772	#N/A	0.487068	#N/A	0.998596	0.689405	#N/A	#N/A	#N/A	#N/A	#N/A	0.24715	#N/A	#N/A	#N/A	0.148257	#N/A	8	ENSG00000151376	ME3	protein_coding	malic enzyme 3 [Source:HGNC Symbol;Acc:HGNC:6985]
#286561	1.29976	#N/A	#N/A	#N/A	#N/A	#N/A	#N/A	1.03726	0.162275	#N/A	1.20402	2.31064	#N/A	0.181231	#N/A	#N/A	#N/A	0.146206	0.156237	#N/A	8	ENSG00000286561		lncRNA	novel transcript, antisense to SBF2
ZC3H12D	#N/A	#N/A	1.34585	0.648225	#N/A	#N/A	#N/A	#N/A	#N/A	0.854783	0.686119	#N/A	#N/A	#N/A	1.30052	2.83538	#N/A	#N/A	0.239208	0.144961	8	ENSG00000178199	ZC3H12D	protein_coding	zinc finger CCCH-type containing 12D [Source:HGNC Symbol;Acc:HGNC:21175]
ITM2A	2.06587	1.21643	0.294898	3.97813	#N/A	#N/A	#N/A	#N/A	#N/A	#N/A	#N/A	#N/A	1.50889	#N/A	#N/A	0.747088	0.942801	#N/A	0.142339	#N/A	8	ENSG00000078596	ITM2A	protein_coding	integral membrane protein 2A [Source:HGNC Symbol;Acc:HGNC:6173]
SPATA6L	2.15328	0.897837	1.17455	3.25505	#N/A	#N/A	#N/A	#N/A	#N/A	#N/A	#N/A	#N/A	2.94032	0.137941	#N/A	#N/A	1.08498	0.449246	#N/A	#N/A	8	ENSG00000106686	SPATA6L	protein_coding	spermatogenesis associated 6 like [Source:HGNC Symbol;Acc:HGNC:25472]
PLBD1	#N/A	#N/A	#N/A	#N/A	#N/A	0.755617	1.27299	2.6402	#N/A	1.97006	2.89936	0.90602	#N/A	#N/A	0.136024	0.507298	#N/A	#N/A	#N/A	#N/A	8	ENSG00000121316	PLBD1	protein_coding	phospholipase B domain containing 1 [Source:HGNC Symbol;Acc:HGNC:26215]
CARD14	1.44755	#N/A	0.813759	#N/A	#N/A	#N/A	#N/A	#N/A	#N/A	#N/A	0.918934	1.13831	#N/A	0.135053	#N/A	1.0375	#N/A	0.161644	0.165099	#N/A	8	ENSG00000141527	CARD14	protein_coding	caspase recruitment domain family member 14 [Source:HGNC Symbol;Acc:HGNC:16446]
DSEL-AS1#265533	#N/A	#N/A	1.25881	1.75415	#N/A	#N/A	#N/A	#N/A	0.133843	3.31433	3.4088	#N/A	0.778154	#N/A	#N/A	3.65575	#N/A	#N/A	0.174487	#N/A	8	ENSG00000265533	DSEL-AS1	lncRNA	DSEL antisense RNA 1 [Source:HGNC Symbol;Acc:HGNC:55325]
SOCS2	3.2091	0.768782	0.999242	3.43941	#N/A	#N/A	#N/A	#N/A	#N/A	#N/A	#N/A	#N/A	2.27078	0.214488	#N/A	#N/A	0.494716	#N/A	0.126375	#N/A	8	ENSG00000120833	SOCS2	protein_coding	suppressor of cytokine signaling 2 [Source:HGNC Symbol;Acc:HGNC:19382]
DYSF	2.1942	#N/A	#N/A	#N/A	#N/A	2.61787	3.14847	4.75964	0.553151	#N/A	1.05738	#N/A	#N/A	1.57893	0.119236	#N/A	#N/A	#N/A	#N/A	#N/A	8	ENSG00000135636	DYSF	protein_coding	dysferlin [Source:HGNC Symbol;Acc:HGNC:3097]
#253736	#N/A	#N/A	#N/A	#N/A	#N/A	#N/A	1.87858	0.218378	#N/A	1.85975	3.44431	0.401464	#N/A	0.574557	#N/A	1.02562	#N/A	#N/A	0.119142	#N/A	8	ENSG00000253736		lncRNA	novel transcript, antisense to DUSP1
PCSK6	#N/A	#N/A	0.247846	0.962363	#N/A	0.256707	#N/A	0.248343	#N/A	#N/A	0.420831	0.502928	0.306439	#N/A	#N/A	#N/A	0.116931	#N/A	#N/A	#N/A	8	ENSG00000140479	PCSK6	protein_coding	proprotein convertase subtilisin/kexin type 6 [Source:HGNC Symbol;Acc:HGNC:8569]
RGS17	2.00352	#N/A	0.541021	5.14376	#N/A	1.37888	2.7089	0.330065	#N/A	#N/A	#N/A	#N/A	0.596254	#N/A	#N/A	#N/A	#N/A	#N/A	0.112296	#N/A	8	ENSG00000091844	RGS17	protein_coding	regulator of G protein signaling 17 [Source:HGNC Symbol;Acc:HGNC:14088]
CST7	0.316813	#N/A	4.74801	#N/A	#N/A	2.52182	3.66452	#N/A	#N/A	#N/A	#N/A	#N/A	3.39151	#N/A	#N/A	#N/A	1.0383	#N/A	0.145359	0.104317	8	ENSG00000077984	CST7	protein_coding	cystatin F [Source:HGNC Symbol;Acc:HGNC:2479]
PTPRM	1.69881	#N/A	1.55048	2.0641	#N/A	#N/A	0.237511	#N/A	#N/A	#N/A	#N/A	#N/A	1.51603	0.10417	#N/A	#N/A	#N/A	0.71775	1.01097	#N/A	8	ENSG00000173482	PTPRM	protein_coding	protein tyrosine phosphatase receptor type M [Source:HGNC Symbol;Acc:HGNC:9675]
GOLGA8N#232653	1.86507	#N/A	#N/A	#N/A	#N/A	2.4108	1.41674	2.94762	0.343801	#N/A	0.92913	#N/A	#N/A	0.103707	#N/A	#N/A	#N/A	#N/A	0.152658	#N/A	8	ENSG00000232653	GOLGA8N	protein_coding	golgin A8 family member N [Source:HGNC Symbol;Acc:HGNC:44405]
ERBB4	1.72814	0.974271	2.15994	1.71816	#N/A	#N/A	#N/A	0.536722	#N/A	#N/A	#N/A	3.1024	#N/A	0.102997	#N/A	#N/A	#N/A	#N/A	0.169033	#N/A	8	ENSG00000178568	ERBB4	protein_coding	erb-b2 receptor tyrosine kinase 4 [Source:HGNC Symbol;Acc:HGNC:3432]
LRP1	#N/A	#N/A	#N/A	#N/A	#N/A	3.06013	2.07517	0.341059	#N/A	2.44667	0.092768	#N/A	#N/A	0.15912	0.185898	0.576622	#N/A	#N/A	#N/A	#N/A	8	ENSG00000123384	LRP1	protein_coding	LDL receptor related protein 1 [Source:HGNC Symbol;Acc:HGNC:6692]
LINC02899	1.30083	#N/A	1.13298	#N/A	#N/A	#N/A	#N/A	#N/A	#N/A	1.63622	#N/A	#N/A	1.8824	0.484894	#N/A	#N/A	#N/A	0.99354	0.199463	0.0925381	8	ENSG00000248874	LINC02899	lncRNA	long intergenic non-protein coding RNA 2899 [Source:HGNC Symbol;Acc:HGNC:26630]
TCF4	#N/A	#N/A	#N/A	#N/A	#N/A	2.39132	1.57843	2.86854	0.176942	1.72925	2.39385	0.82267	#N/A	#N/A	0.0917371	#N/A	#N/A	#N/A	#N/A	#N/A	8	ENSG00000196628	TCF4	protein_coding	transcription factor 4 [Source:HGNC Symbol;Acc:HGNC:11634]
RGMB	#N/A	0.886668	0.749206	2.62925	#N/A	#N/A	#N/A	#N/A	#N/A	1.57369	1.75449	#N/A	#N/A	#N/A	0.0891318	2.37558	0.129636	#N/A	#N/A	#N/A	8	ENSG00000174136	RGMB	protein_coding	repulsive guidance molecule BMP co-receptor b [Source:HGNC Symbol;Acc:HGNC:26896]
EMILIN2	#N/A	#N/A	#N/A	#N/A	#N/A	2.80816	2.35086	3.91066	#N/A	3.9386	0.0889684	#N/A	#N/A	0.0982364	1.91703	0.677307	#N/A	#N/A	#N/A	#N/A	8	ENSG00000132205	EMILIN2	protein_coding	elastin microfibril interfacer 2 [Source:HGNC Symbol;Acc:HGNC:19881]
ROR1	#N/A	#N/A	0.207223	0.529828	#N/A	0.175119	0.0883385	0.153406	#N/A	0.114953	0.254727	0.232829	#N/A	#N/A	#N/A	#N/A	#N/A	#N/A	#N/A	#N/A	8	ENSG00000185483	ROR1	protein_coding	receptor tyrosine kinase like orphan receptor 1 [Source:HGNC Symbol;Acc:HGNC:10256]
LINC00381	2.41992	#N/A	3.22612	3.31881	#N/A	#N/A	#N/A	#N/A	#N/A	#N/A	#N/A	#N/A	0.28087	#N/A	0.0848971	2.82399	0.167697	#N/A	0.151891	#N/A	8	ENSG00000226240	LINC00381	lncRNA	long intergenic non-protein coding RNA 381 [Source:HGNC Symbol;Acc:HGNC:42708]
LINC00944	#N/A	#N/A	4.60256	2.88339	#N/A	#N/A	1.95301	#N/A	#N/A	#N/A	#N/A	#N/A	2.43753	1.31392	#N/A	#N/A	0.733288	#N/A	0.177069	0.0816558	8	ENSG00000256128	LINC00944	lncRNA	long intergenic non-protein coding RNA 944 [Source:HGNC Symbol;Acc:HGNC:48640]
#266840	1.63931	0.279198	0.215522	0.448607	#N/A	#N/A	0.0883642	#N/A	#N/A	#N/A	#N/A	#N/A	0.208417	#N/A	#N/A	#N/A	0.0934664	0.0808319	#N/A	#N/A	8	ENSG00000266840		lncRNA	novel transcript, antisense to DOK6
COL25A1	0.566114	0.273198	1.14234	1.71464	#N/A	#N/A	#N/A	0.453209	#N/A	#N/A	0.547129	#N/A	#N/A	#N/A	#N/A	0.419327	#N/A	0.0778717	#N/A	#N/A	8	ENSG00000188517	COL25A1	protein_coding	collagen type XXV alpha 1 chain [Source:HGNC Symbol;Acc:HGNC:18603]
#229694	0.837515	#N/A	1.6041	1.32524	#N/A	0.906045	0.404281	1.05814	#N/A	#N/A	#N/A	#N/A	#N/A	0.191165	#N/A	#N/A	#N/A	0.0742159	#N/A	#N/A	8	ENSG00000229694		lncRNA	long intergenic non-protein coding RNA 484 [Source:NCBI gene (formerly Entrezgene);Acc:100129347]
CSF3R	#N/A	#N/A	#N/A	#N/A	#N/A	2.7765	4.10386	0.0741762	#N/A	2.50313	4.72636	#N/A	#N/A	0.171226	0.224449	1.11782	#N/A	#N/A	#N/A	#N/A	8	ENSG00000119535	CSF3R	protein_coding	colony stimulating factor 3 receptor [Source:HGNC Symbol;Acc:HGNC:2439]
#227914	#N/A	#N/A	0.263212	0.402824	#N/A	#N/A	#N/A	#N/A	#N/A	0.101913	0.393684	0.152317	0.193056	#N/A	#N/A	0.0691882	#N/A	0.0877935	#N/A	#N/A	8	ENSG00000227914		lncRNA	novel transcript
#249631	#N/A	#N/A	#N/A	#N/A	#N/A	0.353168	0.577747	0.558004	#N/A	0.67319	2.8326	1.07613	#N/A	0.0685983	#N/A	#N/A	#N/A	#N/A	0.187721	#N/A	8	ENSG00000249631		lncRNA	novel transcript
CSF2RA	#N/A	#N/A	#N/A	#N/A	#N/A	2.59137	3.95067	0.0683745	#N/A	2.32274	0.0805137	#N/A	#N/A	0.136627	0.17801	1.30981	#N/A	#N/A	#N/A	#N/A	8	ENSG00000198223	CSF2RA	protein_coding	colony stimulating factor 2 receptor subunit alpha [Source:HGNC Symbol;Acc:HGNC:2435]
LINC02356	#N/A	#N/A	#N/A	#N/A	#N/A	3.4994	0.27118	0.198742	0.0672889	0.281599	0.292112	0.296723	#N/A	0.0665367	#N/A	#N/A	#N/A	#N/A	#N/A	#N/A	8	ENSG00000257595	LINC02356	lncRNA	long intergenic non-protein coding RNA 2356 [Source:HGNC Symbol;Acc:HGNC:53278]
ADAM23	#N/A	#N/A	0.227766	0.906461	#N/A	#N/A	#N/A	#N/A	#N/A	1.96931	0.59616	#N/A	0.191906	#N/A	#N/A	0.406534	0.0634885	0.0647612	#N/A	#N/A	8	ENSG00000114948	ADAM23	protein_coding	ADAM metallopeptidase domain 23 [Source:HGNC Symbol;Acc:HGNC:202]
GOLGA8Q#178115	1.13778	#N/A	0.388236	1.41107	#N/A	0.220245	0.111257	0.145451	0.071987	#N/A	#N/A	#N/A	#N/A	#N/A	#N/A	#N/A	#N/A	0.0611359	#N/A	#N/A	8	ENSG00000178115	GOLGA8Q	protein_coding	golgin A8 family member Q [Source:HGNC Symbol;Acc:HGNC:44408]
TM4SF19	1.9609	#N/A	0.678402	2.03278	#N/A	2.32477	1.4332	1.636	#N/A	#N/A	#N/A	#N/A	0.506358	#N/A	0.0607262	#N/A	#N/A	#N/A	#N/A	#N/A	8	ENSG00000145107	TM4SF19	protein_coding	transmembrane 4 L six family member 19 [Source:HGNC Symbol;Acc:HGNC:25167]
ADAMTS1	1.88585	#N/A	0.26845	2.22774	#N/A	3.55209	0.0658868	0.0898404	0.060029	#N/A	#N/A	#N/A	0.212748	#N/A	#N/A	#N/A	#N/A	#N/A	#N/A	#N/A	8	ENSG00000154734	ADAMTS1	protein_coding	ADAM metallopeptidase with thrombospondin type 1 motif 1 [Source:HGNC Symbol;Acc:HGNC:217]
FLG-AS1	0.986433	0.857806	0.545599	1.56257	#N/A	1.04908	#N/A	0.851078	0.0597384	#N/A	#N/A	#N/A	#N/A	#N/A	#N/A	#N/A	#N/A	0.0654723	#N/A	#N/A	8	ENSG00000237975	FLG-AS1	lncRNA	FLG antisense RNA 1 [Source:HGNC Symbol;Acc:HGNC:27913]
ST6GALNAC1	0.221708	#N/A	0.217708	0.268399	#N/A	#N/A	#N/A	#N/A	#N/A	0.0677599	0.107679	#N/A	0.172142	#N/A	#N/A	0.0596607	0.0739609	#N/A	#N/A	#N/A	8	ENSG00000070526	ST6GALNAC1	protein_coding	ST6 N-acetylgalactosaminide alpha-2,6-sialyltransferase 1 [Source:HGNC Symbol;Acc:HGNC:23614]
KAZN-AS1	#N/A	0.809969	0.217559	0.515214	#N/A	0.258749	#N/A	0.0793812	#N/A	#N/A	0.315244	0.137528	#N/A	0.0580602	#N/A	#N/A	#N/A	#N/A	#N/A	#N/A	8	ENSG00000234593	KAZN-AS1	lncRNA	KAZN antisense RNA 1 [Source:HGNC Symbol;Acc:HGNC:53610]
CDH4#179242	1.88325	#N/A	0.222953	3.11342	#N/A	#N/A	#N/A	#N/A	#N/A	1.69788	0.352723	0.362333	0.219866	#N/A	#N/A	#N/A	0.0573386	#N/A	#N/A	#N/A	8	ENSG00000179242	CDH4	protein_coding	cadherin 4 [Source:HGNC Symbol;Acc:HGNC:1763]
CPVL	#N/A	#N/A	#N/A	#N/A	#N/A	3.85413	4.53228	0.092127	#N/A	3.18368	0.176904	#N/A	#N/A	0.0530452	0.179391	1.80217	#N/A	#N/A	#N/A	#N/A	8	ENSG00000106066	CPVL	protein_coding	carboxypeptidase vitellogenic like [Source:HGNC Symbol;Acc:HGNC:14399]
LYN	#N/A	#N/A	#N/A	#N/A	#N/A	3.51326	4.42519	3.68227	0.317292	0.273881	1.68208	#N/A	#N/A	0.0519023	2.23218	#N/A	#N/A	#N/A	#N/A	#N/A	8	ENSG00000254087	LYN	protein_coding	LYN proto-oncogene, Src family tyrosine kinase [Source:HGNC Symbol;Acc:HGNC:6735]
TIMP2	#N/A	#N/A	#N/A	#N/A	#N/A	2.54449	0.379016	0.113473	#N/A	2.87378	0.554779	0.513299	#N/A	0.0513556	0.0678313	#N/A	#N/A	#N/A	#N/A	#N/A	8	ENSG00000035862	TIMP2	protein_coding	TIMP metallopeptidase inhibitor 2 [Source:HGNC Symbol;Acc:HGNC:11821]
ADGRE2	#N/A	#N/A	#N/A	#N/A	#N/A	3.67312	3.47513	0.0649333	#N/A	3.2501	3.55274	#N/A	#N/A	0.0513395	0.139547	0.876213	#N/A	#N/A	#N/A	#N/A	8	ENSG00000127507	ADGRE2	protein_coding	adhesion G protein-coupled receptor E2 [Source:HGNC Symbol;Acc:HGNC:3337]
TNS3	#N/A	#N/A	#N/A	#N/A	#N/A	2.08426	1.97002	0.0506373	#N/A	2.35814	3.3063	#N/A	#N/A	0.0747575	0.10547	0.940593	#N/A	#N/A	#N/A	#N/A	8	ENSG00000136205	TNS3	protein_coding	tensin 3 [Source:HGNC Symbol;Acc:HGNC:21616]
#241220	0.541651	0.303547	0.193619	0.804892	#N/A	0.193955	#N/A	0.202145	#N/A	#N/A	#N/A	#N/A	0.158768	0.0502857	#N/A	#N/A	#N/A	#N/A	#N/A	#N/A	8	ENSG00000241220		lncRNA	novel transcript
#237422	1.4343	#N/A	0.156725	1.25917	#N/A	1.72801	0.163557	0.533143	#N/A	#N/A	#N/A	#N/A	0.539009	0.0492542	#N/A	#N/A	#N/A	#N/A	#N/A	#N/A	8	ENSG00000237422		lncRNA	novel transcript
CCL3-AS1#277089	4.0565	#N/A	#N/A	#N/A	#N/A	4.60688	0.044099	5.31522	0.143027	#N/A	#N/A	#N/A	#N/A	0.408254	3.46008	#N/A	0.443473	#N/A	#N/A	#N/A	8	ENSG00000277089	CCL3-AS1	lncRNA	CCL3 antisense RNA 1 [Source:HGNC Symbol;Acc:HGNC:55229]
UNC79#133958	#N/A	#N/A	#N/A	1.11078	#N/A	0.52683	#N/A	0.260062	0.0430556	0.269002	0.892013	0.330881	#N/A	#N/A	#N/A	0.291459	#N/A	#N/A	#N/A	#N/A	8	ENSG00000133958	UNC79	protein_coding	unc-79 homolog, NALCN channel complex subunit [Source:HGNC Symbol;Acc:HGNC:19966]
SIRPG-AS1	1.80587	#N/A	0.247004	1.79428	#N/A	#N/A	#N/A	#N/A	#N/A	#N/A	1.1014	1.54628	0.310914	#N/A	#N/A	0.0423738	#N/A	#N/A	0.151265	#N/A	8	ENSG00000237914	SIRPG-AS1	lncRNA	SIRPG antisense RNA 1 [Source:HGNC Symbol;Acc:HGNC:51229]
REPS2	#N/A	#N/A	#N/A	#N/A	#N/A	2.51079	0.127354	0.391533	0.0741239	2.57816	0.577582	#N/A	#N/A	#N/A	0.0419405	0.227817	#N/A	#N/A	#N/A	#N/A	8	ENSG00000169891	REPS2	protein_coding	RALBP1 associated Eps domain containing 2 [Source:HGNC Symbol;Acc:HGNC:9963]
CYP1B1-AS1	#N/A	#N/A	#N/A	#N/A	#N/A	2.75511	0.147319	0.153704	0.117509	2.12125	3.40922	0.229784	#N/A	#N/A	0.0415666	#N/A	#N/A	#N/A	#N/A	#N/A	8	ENSG00000232973	CYP1B1-AS1	lncRNA	CYP1B1 antisense RNA 1 [Source:HGNC Symbol;Acc:HGNC:28543]
ADAP2	#N/A	#N/A	#N/A	#N/A	#N/A	4.01487	0.164129	0.209265	#N/A	3.4121	5.31185	2.37964	#N/A	#N/A	0.041411	0.689816	#N/A	#N/A	#N/A	#N/A	8	ENSG00000184060	ADAP2	protein_coding	ArfGAP with dual PH domains 2 [Source:HGNC Symbol;Acc:HGNC:16487]
RNF175	1.61834	#N/A	#N/A	#N/A	#N/A	#N/A	#N/A	#N/A	#N/A	2.91441	0.164551	0.343102	#N/A	0.0573297	0.0412558	0.294316	#N/A	#N/A	0.111758	#N/A	8	ENSG00000145428	RNF175	protein_coding	ring finger protein 175 [Source:HGNC Symbol;Acc:HGNC:27735]
GLI3	#N/A	#N/A	0.151061	0.261118	#N/A	0.27704	0.0566359	0.143074	0.0375456	#N/A	#N/A	#N/A	0.183546	#N/A	#N/A	#N/A	#N/A	#N/A	0.108435	#N/A	8	ENSG00000106571	GLI3	protein_coding	GLI family zinc finger 3 [Source:HGNC Symbol;Acc:HGNC:4319]
CABLES1	#N/A	#N/A	0.705232	#N/A	#N/A	2.72454	0.264116	0.24094	0.138255	0.447841	0.945664	#N/A	#N/A	#N/A	0.033826	#N/A	#N/A	#N/A	#N/A	#N/A	8	ENSG00000134508	CABLES1	protein_coding	Cdk5 and Abl enzyme substrate 1 [Source:HGNC Symbol;Acc:HGNC:25097]
ARHGAP24	#N/A	#N/A	#N/A	#N/A	#N/A	2.77424	2.11932	3.86693	#N/A	2.95459	5.35533	#N/A	#N/A	0.0330512	0.211923	0.963673	#N/A	#N/A	#N/A	#N/A	8	ENSG00000138639	ARHGAP24	protein_coding	Rho GTPase activating protein 24 [Source:HGNC Symbol;Acc:HGNC:25361]
FCRL1	#N/A	#N/A	#N/A	#N/A	#N/A	2.2707	0.253418	0.643284	#N/A	0.113962	3.93253	#N/A	#N/A	0.0550367	0.0330121	0.274117	#N/A	#N/A	#N/A	#N/A	8	ENSG00000163534	FCRL1	protein_coding	Fc receptor like 1 [Source:HGNC Symbol;Acc:HGNC:18509]
LRRK2	#N/A	#N/A	#N/A	#N/A	#N/A	3.1765	3.31597	4.92093	#N/A	3.66722	0.108027	#N/A	#N/A	0.17566	0.0324829	1.59342	#N/A	#N/A	#N/A	#N/A	8	ENSG00000188906	LRRK2	protein_coding	leucine rich repeat kinase 2 [Source:HGNC Symbol;Acc:HGNC:18618]
BCL2L2-PABPN1	#N/A	#N/A	#N/A	#N/A	#N/A	0.182049	0.115713	0.128867	0.0313722	0.20603	2.15972	0.274488	#N/A	#N/A	0.0330941	#N/A	#N/A	#N/A	#N/A	#N/A	8	ENSG00000258643	BCL2L2-PABPN1	protein_coding	BCL2L2-PABPN1 readthrough [Source:HGNC Symbol;Acc:HGNC:42959]
THSD8	0.909587	#N/A	#N/A	#N/A	#N/A	0.172875	#N/A	0.245353	#N/A	0.171096	0.414099	0.223404	#N/A	0.0311131	#N/A	0.182567	#N/A	#N/A	#N/A	#N/A	8	ENSG00000284491	THSD8	protein_coding	thrombospondin type 1 domain containing 8 [Source:HGNC Symbol;Acc:HGNC:53785]
KIAA1671-AS1	0.255317	#N/A	0.219918	0.174016	#N/A	#N/A	0.0482668	0.107262	#N/A	#N/A	#N/A	#N/A	0.213597	0.0506612	0.0283585	#N/A	#N/A	#N/A	#N/A	#N/A	8	ENSG00000203280	KIAA1671-AS1	lncRNA	KIAA1671 antisense RNA 1 [Source:HGNC Symbol;Acc:HGNC:41238]
ZNF662	0.267787	#N/A	0.168971	0.232547	#N/A	#N/A	#N/A	#N/A	#N/A	0.0528791	0.0748715	0.11813	#N/A	#N/A	0.0279104	0.105393	#N/A	#N/A	#N/A	#N/A	8	ENSG00000182983	ZNF662	protein_coding	zinc finger protein 662 [Source:HGNC Symbol;Acc:HGNC:31930]
LRRK1	#N/A	#N/A	#N/A	#N/A	#N/A	3.77627	2.70554	0.173141	#N/A	3.16763	0.673728	0.662241	#N/A	#N/A	0.0278352	1.44908	#N/A	#N/A	#N/A	#N/A	8	ENSG00000154237	LRRK1	protein_coding	leucine rich repeat kinase 1 [Source:HGNC Symbol;Acc:HGNC:18608]
SLC46A2	#N/A	#N/A	#N/A	#N/A	#N/A	0.0505865	0.0298958	0.0639213	#N/A	0.0500179	0.0685016	0.134837	#N/A	#N/A	0.0275742	0.0820517	#N/A	#N/A	#N/A	#N/A	8	ENSG00000119457	SLC46A2	protein_coding	solute carrier family 46 member 2 [Source:HGNC Symbol;Acc:HGNC:16055]
FCRL2	#N/A	#N/A	0.386436	#N/A	#N/A	0.220099	0.0517699	0.160146	#N/A	0.045409	0.0784036	#N/A	#N/A	0.0487167	0.0275677	#N/A	#N/A	#N/A	#N/A	#N/A	8	ENSG00000132704	FCRL2	protein_coding	Fc receptor like 2 [Source:HGNC Symbol;Acc:HGNC:14875]
DACH1	1.12311	#N/A	#N/A	#N/A	#N/A	3.02881	#N/A	0.183131	0.0275616	0.203193	0.1265	0.324564	#N/A	#N/A	0.0278531	#N/A	#N/A	#N/A	#N/A	#N/A	8	ENSG00000276644	DACH1	protein_coding	dachshund family transcription factor 1 [Source:HGNC Symbol;Acc:HGNC:2663]
TTC24	#N/A	0.859593	0.225841	0.209968	#N/A	2.2552	#N/A	0.383615	0.0764292	#N/A	#N/A	#N/A	0.143958	#N/A	0.027531	#N/A	#N/A	#N/A	#N/A	#N/A	8	ENSG00000187862	TTC24	protein_coding	tetratricopeptide repeat domain 24 [Source:HGNC Symbol;Acc:HGNC:32348]
ZNF22-AS1	0.346158	#N/A	#N/A	#N/A	#N/A	0.0547536	0.0297688	0.0589357	#N/A	#N/A	0.121667	0.11011	#N/A	0.0464799	0.0270424	#N/A	#N/A	#N/A	#N/A	#N/A	8	ENSG00000165511	ZNF22-AS1	lncRNA	ZNF22 antisense RNA 1 [Source:HGNC Symbol;Acc:HGNC:23509]
#259678	#N/A	#N/A	#N/A	#N/A	#N/A	2.04302	0.054472	0.0672366	#N/A	0.177172	0.272696	0.205498	#N/A	#N/A	0.0269391	0.457907	#N/A	#N/A	#N/A	#N/A	8	ENSG00000259678		lncRNA	novel transcript, antisense to DMXL2
HCK	#N/A	#N/A	#N/A	#N/A	#N/A	2.73176	0.0267179	0.659504	#N/A	2.01918	0.45041	#N/A	#N/A	0.0292731	0.13463	0.381231	#N/A	#N/A	#N/A	#N/A	8	ENSG00000101336	HCK	protein_coding	HCK proto-oncogene, Src family tyrosine kinase [Source:HGNC Symbol;Acc:HGNC:4840]
THSD7A	0.285832	#N/A	0.190835	0.389449	#N/A	0.12114	#N/A	#N/A	#N/A	#N/A	0.248088	0.135117	#N/A	#N/A	0.0261052	#N/A	#N/A	#N/A	0.094432	#N/A	8	ENSG00000005108	THSD7A	protein_coding	thrombospondin type 1 domain containing 7A [Source:HGNC Symbol;Acc:HGNC:22207]
MERTK	#N/A	#N/A	#N/A	#N/A	#N/A	0.12174	0.0288604	0.0612996	#N/A	0.0471134	0.0850801	#N/A	#N/A	0.0423042	0.0260731	0.181133	#N/A	#N/A	#N/A	#N/A	8	ENSG00000153208	MERTK	protein_coding	MER proto-oncogene, tyrosine kinase [Source:HGNC Symbol;Acc:HGNC:7027]
LINC00659	0.0975165	0.062125	0.150261	0.178344	#N/A	#N/A	#N/A	#N/A	#N/A	0.0599705	0.149015	#N/A	0.159704	#N/A	#N/A	0.0260538	#N/A	#N/A	#N/A	#N/A	8	ENSG00000228705	LINC00659	lncRNA	long intergenic non-protein coding RNA 659 [Source:HGNC Symbol;Acc:HGNC:44316]
CLIC3	1.81456	#N/A	0.48373	2.15855	#N/A	3.85732	0.0260345	0.610153	#N/A	#N/A	#N/A	#N/A	0.959307	#N/A	#N/A	#N/A	#N/A	0.0707853	#N/A	#N/A	8	ENSG00000169583	CLIC3	protein_coding	chloride intracellular channel 3 [Source:HGNC Symbol;Acc:HGNC:2064]
VDR	#N/A	#N/A	#N/A	#N/A	#N/A	3.27779	0.0444726	0.144528	#N/A	0.262657	0.290209	0.189271	#N/A	#N/A	0.0259491	0.315523	#N/A	#N/A	#N/A	#N/A	8	ENSG00000111424	VDR	protein_coding	vitamin D receptor [Source:HGNC Symbol;Acc:HGNC:12679]
PIF1	#N/A	0.812069	0.292986	1.14692	#N/A	2.13958	0.195799	1.28738	#N/A	#N/A	#N/A	#N/A	0.398153	#N/A	0.025119	#N/A	#N/A	#N/A	#N/A	#N/A	8	ENSG00000140451	PIF1	protein_coding	PIF1 5'-to-3' DNA helicase [Source:HGNC Symbol;Acc:HGNC:26220]
CLEC12A	#N/A	#N/A	#N/A	#N/A	#N/A	4.33294	0.0868339	0.0679637	#N/A	2.79246	0.24167	0.170606	#N/A	0.0451546	0.0249595	#N/A	#N/A	#N/A	#N/A	#N/A	8	ENSG00000172322	CLEC12A	protein_coding	C-type lectin domain family 12 member A [Source:HGNC Symbol;Acc:HGNC:31713]
FGD6	#N/A	#N/A	#N/A	#N/A	#N/A	2.20119	0.170706	0.14087	#N/A	2.55997	0.154565	0.295786	#N/A	#N/A	0.0246135	1.22006	#N/A	#N/A	#N/A	#N/A	8	ENSG00000180263	FGD6	protein_coding	FYVE, RhoGEF and PH domain containing 6 [Source:HGNC Symbol;Acc:HGNC:21740]
CLMN	#N/A	#N/A	#N/A	#N/A	#N/A	1.3516	0.262591	0.0940004	#N/A	0.295708	0.094571	0.168122	#N/A	0.0381806	0.0233477	#N/A	#N/A	#N/A	#N/A	#N/A	8	ENSG00000165959	CLMN	protein_coding	calmin [Source:HGNC Symbol;Acc:HGNC:19972]
TRGV7	0.885951	0.366803	0.221285	0.278559	#N/A	2.50119	0.036584	#N/A	0.0225357	#N/A	#N/A	#N/A	0.180635	#N/A	#N/A	#N/A	#N/A	#N/A	#N/A	#N/A	8	ENSG00000249978	TRGV7	TR_V_pseudogene	T cell receptor gamma variable 7 (pseudogene) [Source:HGNC Symbol;Acc:HGNC:12293]
WDR49	#N/A	#N/A	#N/A	#N/A	#N/A	0.134523	0.0360658	0.0625728	0.0220787	0.0989074	0.0784354	#N/A	#N/A	#N/A	0.0258565	0.148577	#N/A	#N/A	#N/A	#N/A	8	ENSG00000174776	WDR49	protein_coding	WD repeat domain 49 [Source:HGNC Symbol;Acc:HGNC:26587]
SLC38A4	#N/A	#N/A	0.167657	0.363837	#N/A	#N/A	#N/A	0.138171	0.0317073	0.151212	0.506799	0.19804	#N/A	#N/A	0.0213613	#N/A	#N/A	#N/A	#N/A	#N/A	8	ENSG00000139209	SLC38A4	protein_coding	solute carrier family 38 member 4 [Source:HGNC Symbol;Acc:HGNC:14679]
HES6	0.932237	1.13188	0.484664	0.856022	#N/A	2.16383	0.251064	0.352885	#N/A	#N/A	#N/A	#N/A	#N/A	#N/A	0.0213501	#N/A	#N/A	#N/A	#N/A	#N/A	8	ENSG00000144485	HES6	protein_coding	hes family bHLH transcription factor 6 [Source:HGNC Symbol;Acc:HGNC:18254]
PTAFR	#N/A	#N/A	#N/A	#N/A	#N/A	0.221205	0.0224251	0.0585017	#N/A	0.0412571	0.0699786	0.10314	#N/A	0.0398843	0.0210567	#N/A	#N/A	#N/A	#N/A	#N/A	8	ENSG00000169403	PTAFR	protein_coding	platelet activating factor receptor [Source:HGNC Symbol;Acc:HGNC:9582]
KCNG3	0.0568673	0.0282584	0.107448	0.121123	#N/A	#N/A	#N/A	#N/A	#N/A	#N/A	0.0302067	0.0691128	0.108005	#N/A	#N/A	0.0204391	#N/A	#N/A	#N/A	#N/A	8	ENSG00000171126	KCNG3	protein_coding	potassium voltage-gated channel modifier subfamily G member 3 [Source:HGNC Symbol;Acc:HGNC:18306]
HNMT	#N/A	#N/A	#N/A	#N/A	#N/A	0.0687281	0.0208081	0.0558806	#N/A	0.0430162	0.0695667	0.0831526	#N/A	0.0390624	0.0200186	#N/A	#N/A	#N/A	#N/A	#N/A	8	ENSG00000150540	HNMT	protein_coding	histamine N-methyltransferase [Source:HGNC Symbol;Acc:HGNC:5028]
RAB3D	0.717353	#N/A	#N/A	#N/A	#N/A	2.67505	0.122566	0.400452	0.0542473	0.263412	0.971327	#N/A	#N/A	#N/A	0.0199614	#N/A	#N/A	#N/A	#N/A	#N/A	8	ENSG00000105514	RAB3D	protein_coding	RAB3D, member RAS oncogene family [Source:HGNC Symbol;Acc:HGNC:9779]
TMEM255B#184497	#N/A	#N/A	#N/A	#N/A	#N/A	0.0234277	#N/A	0.0554023	#N/A	0.0200896	0.0690688	0.102303	#N/A	#N/A	0.0199403	0.0255561	#N/A	0.0566614	#N/A	#N/A	8	ENSG00000184497	TMEM255B	protein_coding	transmembrane protein 255B [Source:HGNC Symbol;Acc:HGNC:28297]
FGD4	#N/A	#N/A	#N/A	#N/A	#N/A	3.09648	0.0597741	0.134326	#N/A	0.0460122	0.0806347	#N/A	#N/A	0.019862	0.56009	1.05212	#N/A	#N/A	#N/A	#N/A	8	ENSG00000139132	FGD4	protein_coding	FYVE, RhoGEF and PH domain containing 4 [Source:HGNC Symbol;Acc:HGNC:19125]
#262223	0.092803	#N/A	#N/A	#N/A	#N/A	0.0821504	0.0226214	0.0455056	#N/A	0.0548498	0.0527515	#N/A	#N/A	#N/A	0.0197047	#N/A	#N/A	#N/A	0.0884628	#N/A	8	ENSG00000262223		lncRNA	novel transcript
#273297	0.0545555	0.0500921	0.165465	0.122937	#N/A	0.101999	0.0196728	0.0317058	#N/A	#N/A	#N/A	#N/A	0.159957	#N/A	#N/A	#N/A	#N/A	#N/A	#N/A	#N/A	8	ENSG00000273297		lncRNA	novel transcript
SIRPB1	0.299473	#N/A	#N/A	#N/A	#N/A	0.168059	#N/A	0.069282	#N/A	0.0254409	0.0668406	0.103764	#N/A	#N/A	0.0193823	0.117171	#N/A	#N/A	#N/A	#N/A	8	ENSG00000101307	SIRPB1	protein_coding	signal regulatory protein beta 1 [Source:HGNC Symbol;Acc:HGNC:15928]
LINC03007	#N/A	#N/A	0.132246	0.13572	#N/A	#N/A	#N/A	#N/A	#N/A	0.0329946	0.0289886	#N/A	#N/A	0.036845	0.021343	0.0186274	#N/A	0.0486499	#N/A	#N/A	8	ENSG00000223561	LINC03007	lncRNA	long intergenic non-protein coding RNA 3007 [Source:HGNC Symbol;Acc:HGNC:56132]
MYBPC3	#N/A	#N/A	#N/A	#N/A	#N/A	0.160079	0.0953168	#N/A	0.0186037	0.0747451	0.111833	0.216163	#N/A	#N/A	0.0336933	0.0919227	#N/A	#N/A	#N/A	#N/A	8	ENSG00000134571	MYBPC3	protein_coding	myosin binding protein C3 [Source:HGNC Symbol;Acc:HGNC:7551]
VENTX	0.343891	#N/A	#N/A	#N/A	#N/A	0.104649	0.0185973	0.0316962	#N/A	0.0249183	0.080985	0.0955526	#N/A	0.0395039	#N/A	#N/A	#N/A	#N/A	#N/A	#N/A	8	ENSG00000151650	VENTX	protein_coding	VENT homeobox [Source:HGNC Symbol;Acc:HGNC:13639]
CD36	#N/A	#N/A	#N/A	#N/A	#N/A	0.0248099	0.0244596	0.0598661	#N/A	0.0182431	0.0573567	0.0822462	#N/A	0.0213635	0.0229006	#N/A	#N/A	#N/A	#N/A	#N/A	8	ENSG00000135218	CD36	protein_coding	CD36 molecule [Source:HGNC Symbol;Acc:HGNC:1663]
TREM1	#N/A	#N/A	#N/A	#N/A	#N/A	0.126488	0.0180938	0.048701	#N/A	0.0612899	0.0864306	0.0752659	#N/A	0.0394127	#N/A	0.0734464	#N/A	#N/A	#N/A	#N/A	8	ENSG00000124731	TREM1	protein_coding	triggering receptor expressed on myeloid cells 1 [Source:HGNC Symbol;Acc:HGNC:17760]
GPRC5B	0.109598	#N/A	0.11964	0.141099	#N/A	#N/A	#N/A	#N/A	#N/A	0.0176642	0.043477	#N/A	0.118298	#N/A	0.0212658	0.0332157	#N/A	#N/A	#N/A	#N/A	8	ENSG00000167191	GPRC5B	protein_coding	G protein-coupled receptor class C group 5 member B [Source:HGNC Symbol;Acc:HGNC:13308]
SEMA4A	#N/A	#N/A	#N/A	#N/A	#N/A	3.73301	0.04354	0.0670041	0.0532952	0.0958377	0.0910276	#N/A	#N/A	#N/A	0.0172914	0.138965	#N/A	#N/A	#N/A	#N/A	8	ENSG00000196189	SEMA4A	protein_coding	semaphorin 4A [Source:HGNC Symbol;Acc:HGNC:10729]
EPPK1	0.104724	#N/A	0.122709	0.175785	#N/A	#N/A	#N/A	#N/A	#N/A	0.017193	#N/A	#N/A	0.15383	#N/A	#N/A	0.0329874	0.0699936	0.0536843	#N/A	#N/A	8	ENSG00000261150	EPPK1	protein_coding	epiplakin 1 [Source:HGNC Symbol;Acc:HGNC:15577]
ARSJ	0.241216	#N/A	0.153888	0.213214	#N/A	#N/A	#N/A	0.0689432	0.0166987	0.0695974	0.082955	#N/A	0.210587	#N/A	#N/A	#N/A	#N/A	#N/A	#N/A	#N/A	8	ENSG00000180801	ARSJ	protein_coding	arylsulfatase family member J [Source:HGNC Symbol;Acc:HGNC:26286]
SSPOP	0.193637	#N/A	#N/A	#N/A	#N/A	0.0962621	#N/A	0.0578341	0.0166286	0.0560269	0.0629482	#N/A	#N/A	#N/A	0.0267262	0.031975	#N/A	#N/A	#N/A	#N/A	8	ENSG00000197558	SSPOP	transcribed_unitary_pseudogene	SCO-spondin, pseudogene [Source:HGNC Symbol;Acc:HGNC:21998]
OSCAR#170909	#N/A	#N/A	#N/A	#N/A	#N/A	0.0596659	0.0165926	0.0319128	#N/A	0.0147115	0.0463264	0.0313668	#N/A	0.0197023	0.0148251	#N/A	#N/A	#N/A	#N/A	#N/A	8	ENSG00000170909	OSCAR	protein_coding	osteoclast associated Ig-like receptor [Source:HGNC Symbol;Acc:HGNC:29960]
SLC15A3	#N/A	#N/A	#N/A	#N/A	#N/A	0.0713165	0.0260118	0.0561805	#N/A	0.0187889	0.0729958	0.0697824	#N/A	#N/A	0.0145564	0.0737245	#N/A	#N/A	#N/A	#N/A	8	ENSG00000110446	SLC15A3	protein_coding	solute carrier family 15 member 3 [Source:HGNC Symbol;Acc:HGNC:18068]
CD33	#N/A	#N/A	#N/A	#N/A	#N/A	0.0332547	0.0152736	0.0402089	#N/A	0.0138598	0.0481591	0.021033	#N/A	#N/A	0.0148271	0.0225385	#N/A	#N/A	#N/A	#N/A	8	ENSG00000105383	CD33	protein_coding	CD33 molecule [Source:HGNC Symbol;Acc:HGNC:1659]
ALDH2	#N/A	#N/A	#N/A	#N/A	#N/A	2.7382	0.107706	0.0396811	#N/A	1.50957	0.0732034	0.101943	#N/A	#N/A	0.013792	0.106869	#N/A	#N/A	#N/A	#N/A	8	ENSG00000111275	ALDH2	protein_coding	aldehyde dehydrogenase 2 family member [Source:HGNC Symbol;Acc:HGNC:404]
FPR1	#N/A	#N/A	#N/A	#N/A	#N/A	0.0175554	0.0159327	0.038954	#N/A	0.0139694	0.046801	#N/A	#N/A	0.0254664	0.0135638	0.0176158	#N/A	#N/A	#N/A	#N/A	8	ENSG00000171051	FPR1	protein_coding	formyl peptide receptor 1 [Source:HGNC Symbol;Acc:HGNC:3826]
FRMPD3-AS1	#N/A	#N/A	0.140925	0.140868	#N/A	0.0972889	0.0145318	0.0522098	#N/A	#N/A	#N/A	#N/A	0.138064	#N/A	0.0135276	#N/A	#N/A	0.0540598	#N/A	#N/A	8	ENSG00000227610	FRMPD3-AS1	lncRNA	FRMPD3 antisense RNA 1 [Source:HGNC Symbol;Acc:HGNC:41239]
MS4A4E	#N/A	#N/A	#N/A	#N/A	#N/A	0.0258816	0.0164301	0.0400974	#N/A	0.0133072	0.0339857	#N/A	#N/A	0.0268517	0.0148777	0.0160594	#N/A	#N/A	#N/A	#N/A	8	ENSG00000214787	MS4A4E	protein_coding	membrane spanning 4-domains A4E [Source:HGNC Symbol;Acc:HGNC:14284]
LYZL6#275722	0.127228	0.0454589	0.159463	0.167238	#N/A	0.0429942	0.0199348	0.0566338	0.0129166	#N/A	#N/A	#N/A	#N/A	#N/A	#N/A	#N/A	#N/A	#N/A	#N/A	#N/A	8	ENSG00000275722	LYZL6	protein_coding	lysozyme like 6 [Source:HGNC Symbol;Acc:HGNC:29614]
FCN1	#N/A	#N/A	#N/A	#N/A	#N/A	4.20573	0.0265799	0.0213396	#N/A	4.18496	0.0619086	#N/A	#N/A	0.0379764	0.012693	2.02878	#N/A	#N/A	#N/A	#N/A	8	ENSG00000085265	FCN1	protein_coding	ficolin 1 [Source:HGNC Symbol;Acc:HGNC:3623]
#225879	0.128418	0.0890179	0.16137	0.177107	#N/A	0.0387513	0.0193857	0.0388731	0.0125685	#N/A	#N/A	#N/A	#N/A	#N/A	#N/A	#N/A	#N/A	#N/A	#N/A	#N/A	8	ENSG00000225879		lncRNA	novel transcript
PPM1H	#N/A	#N/A	#N/A	#N/A	#N/A	0.168184	0.0300496	0.0702786	0.01231	0.0948662	0.0891741	#N/A	#N/A	#N/A	0.0266917	0.139215	#N/A	#N/A	#N/A	#N/A	8	ENSG00000111110	PPM1H	protein_coding	protein phosphatase, Mg2+/Mn2+ dependent 1H [Source:HGNC Symbol;Acc:HGNC:18583]
VNN3P	#N/A	#N/A	#N/A	#N/A	#N/A	0.0170148	0.0116309	0.039576	#N/A	0.0125654	0.0497108	0.0742062	#N/A	0.0262652	0.0145671	#N/A	#N/A	#N/A	#N/A	#N/A	8	ENSG00000093134	VNN3P	transcribed_unitary_pseudogene	vanin 3, pseudogene [Source:HGNC Symbol;Acc:HGNC:16431]
POU2F3	0.0794317	#N/A	#N/A	#N/A	#N/A	0.0253515	0.0105784	0.0394575	#N/A	0.0124764	0.0495712	#N/A	#N/A	#N/A	0.0145734	0.0105311	#N/A	#N/A	#N/A	#N/A	8	ENSG00000137709	POU2F3	protein_coding	POU class 2 homeobox 3 [Source:HGNC Symbol;Acc:HGNC:19864]
CD300LF	#N/A	#N/A	#N/A	#N/A	#N/A	0.0103947	0.0160335	0.0270076	#N/A	0.047064	0.048357	#N/A	#N/A	0.0278386	0.0131383	0.0664584	#N/A	#N/A	#N/A	#N/A	8	ENSG00000186074	CD300LF	protein_coding	CD300 molecule like family member f [Source:HGNC Symbol;Acc:HGNC:29883]
IFI30	#N/A	#N/A	#N/A	#N/A	#N/A	0.016745	0.0103122	0.0154444	#N/A	0.0128228	0.0526197	#N/A	#N/A	0.0280198	0.0110985	0.252811	#N/A	#N/A	#N/A	#N/A	8	ENSG00000216490	IFI30	protein_coding	IFI30 lysosomal thiol reductase [Source:HGNC Symbol;Acc:HGNC:5398]
CD300E	#N/A	#N/A	#N/A	#N/A	#N/A	0.0380281	0.00967049	0.026842	#N/A	0.0135321	0.050637	0.0420773	#N/A	0.0180552	0.012548	#N/A	#N/A	#N/A	#N/A	#N/A	8	ENSG00000186407	CD300E	protein_coding	CD300e molecule [Source:HGNC Symbol;Acc:HGNC:28874]
GULP1	0.0844941	0.0434127	0.113093	#N/A	#N/A	#N/A	0.0153973	#N/A	0.00950954	#N/A	0.0314571	0.0694771	0.108005	#N/A	#N/A	#N/A	#N/A	#N/A	#N/A	#N/A	8	ENSG00000144366	GULP1	protein_coding	GULP PTB domain containing engulfment adaptor 1 [Source:HGNC Symbol;Acc:HGNC:18649]
PROM1	0.0368096	#N/A	0.0797402	#N/A	#N/A	0.0139104	0.0119065	0.0392214	0.00949435	#N/A	#N/A	0.0729383	0.0994838	#N/A	#N/A	#N/A	#N/A	#N/A	#N/A	#N/A	8	ENSG00000007062	PROM1	protein_coding	prominin 1 [Source:HGNC Symbol;Acc:HGNC:9454]
CYTL1	0.1104	#N/A	#N/A	0.141123	#N/A	0.0244306	0.023176	0.056936	0.00934155	#N/A	0.0395198	#N/A	0.158131	#N/A	#N/A	#N/A	#N/A	#N/A	#N/A	#N/A	8	ENSG00000170891	CYTL1	protein_coding	cytokine like 1 [Source:HGNC Symbol;Acc:HGNC:24435]
ZNF32-AS3	0.213586	0.103897	0.151056	0.13665	#N/A	#N/A	#N/A	#N/A	0.00915013	#N/A	0.061638	#N/A	0.124218	0.0371517	#N/A	#N/A	#N/A	#N/A	#N/A	#N/A	8	ENSG00000223910	ZNF32-AS3	lncRNA	ZNF32 antisense RNA 3 [Source:HGNC Symbol;Acc:HGNC:23583]
FIGN	#N/A	0.0246899	0.0579724	0.0439792	#N/A	0.00886943	0.00832804	0.0201353	#N/A	#N/A	#N/A	#N/A	0.0543254	#N/A	#N/A	0.0113705	#N/A	#N/A	#N/A	#N/A	8	ENSG00000182263	FIGN	protein_coding	fidgetin, microtubule severing factor [Source:HGNC Symbol;Acc:HGNC:13285]
SDC2	#N/A	#N/A	#N/A	#N/A	#N/A	0.0108797	0.0158557	0.0301232	#N/A	0.00815867	0.03459	0.0719154	#N/A	0.0253696	0.0141434	#N/A	#N/A	#N/A	#N/A	#N/A	8	ENSG00000169439	SDC2	protein_coding	syndecan 2 [Source:HGNC Symbol;Acc:HGNC:10659]
XACT	#N/A	#N/A	0.087692	0.0612692	#N/A	0.0550855	#N/A	#N/A	0.00689856	0.0130812	0.0349319	#N/A	#N/A	#N/A	0.0141525	#N/A	#N/A	0.0373243	#N/A	#N/A	8	ENSG00000241743	XACT	lncRNA	X active specific transcript [Source:HGNC Symbol;Acc:HGNC:45056]
CST3	#N/A	#N/A	#N/A	#N/A	#N/A	0.00601481	0.00872168	0.017457	0.0048896	0.00629929	#N/A	#N/A	#N/A	0.0132532	0.00744569	0.0113648	#N/A	#N/A	#N/A	#N/A	8	ENSG00000101439	CST3	protein_coding	cystatin C [Source:HGNC Symbol;Acc:HGNC:2475]
SLC22A3	0.199412	0.0747331	0.200956	0.222325	#N/A	#N/A	0.0259617	#N/A	#N/A	#N/A	#N/A	0.110705	0.193778	#N/A	#N/A	#N/A	#N/A	#N/A	#N/A	0.00438425	8	ENSG00000146477	SLC22A3	protein_coding	solute carrier family 22 member 3 [Source:HGNC Symbol;Acc:HGNC:10967]
ADAMTS9-AS2	0.306193	0.411507	0.188338	0.476178	#N/A	#N/A	#N/A	#N/A	#N/A	#N/A	0.212646	0.117098	#N/A	#N/A	0.0273607	#N/A	#N/A	#N/A	#N/A	0.00275322	8	ENSG00000241684	ADAMTS9-AS2	lncRNA	ADAMTS9 antisense RNA 2 [Source:HGNC Symbol;Acc:HGNC:42435]
CD163	#N/A	#N/A	#N/A	#N/A	#N/A	0.00904464	0.00853534	0.0206951	#N/A	0.00734203	0.0261454	0.0384239	#N/A	#N/A	0.00140324	0.00236461	#N/A	#N/A	#N/A	#N/A	8	ENSG00000177575	CD163	protein_coding	CD163 molecule [Source:HGNC Symbol;Acc:HGNC:1631]
ETS2	#N/A	#N/A	#N/A	#N/A	#N/A	0.118062	0.0108274	0.0129036	#N/A	0.0745558	0.0357611	#N/A	#N/A	0.0196539	4.86651e-05	0.0084495	#N/A	#N/A	#N/A	#N/A	8	ENSG00000157557	ETS2	protein_coding	ETS proto-oncogene 2, transcription factor [Source:HGNC Symbol;Acc:HGNC:3489]
S1PR5	1.73862	#N/A	5.07569	3.12375	#N/A	3.76994	4.2529	1.70238	#N/A	#N/A	#N/A	#N/A	2.19527	#N/A	#N/A	#N/A	#N/A	#N/A	#N/A	#N/A	7	ENSG00000180739	S1PR5	protein_coding	sphingosine-1-phosphate receptor 5 [Source:HGNC Symbol;Acc:HGNC:14299]
GATA3	2.97059	#N/A	6.70729	3.679	#N/A	#N/A	#N/A	#N/A	#N/A	#N/A	#N/A	#N/A	3.28951	#N/A	#N/A	#N/A	1.66581	3.07152	1.4432	#N/A	7	ENSG00000107485	GATA3	protein_coding	GATA binding protein 3 [Source:HGNC Symbol;Acc:HGNC:4172]
HRH2	1.52095	#N/A	#N/A	#N/A	#N/A	#N/A	#N/A	#N/A	#N/A	2.86364	4.88181	1.42738	#N/A	1.44929	2.50717	3.19422	#N/A	#N/A	#N/A	#N/A	7	ENSG00000113749	HRH2	protein_coding	histamine receptor H2 [Source:HGNC Symbol;Acc:HGNC:5183]
LBH	#N/A	1.4024	5.51302	3.55658	#N/A	#N/A	#N/A	#N/A	#N/A	#N/A	#N/A	#N/A	3.02353	#N/A	#N/A	#N/A	1.64901	2.15327	3.15758	#N/A	7	ENSG00000213626	LBH	protein_coding	LBH regulator of WNT signaling pathway [Source:HGNC Symbol;Acc:HGNC:29532]
LIME1	1.37573	#N/A	6.5847	4.08082	#N/A	#N/A	#N/A	#N/A	#N/A	#N/A	#N/A	#N/A	4.00676	#N/A	#N/A	#N/A	1.60089	#N/A	3.41763	1.94848	7	ENSG00000203896	LIME1	protein_coding	Lck interacting transmembrane adaptor 1 [Source:HGNC Symbol;Acc:HGNC:26016]
EVI5	#N/A	#N/A	#N/A	#N/A	#N/A	2.39238	1.36143	4.0554	#N/A	3.34062	4.25335	1.50005	#N/A	#N/A	1.47109	#N/A	#N/A	#N/A	#N/A	#N/A	7	ENSG00000067208	EVI5	protein_coding	ecotropic viral integration site 5 [Source:HGNC Symbol;Acc:HGNC:3501]
KLF7	#N/A	#N/A	#N/A	#N/A	#N/A	#N/A	#N/A	#N/A	#N/A	2.4422	3.7752	2.26283	#N/A	1.31272	2.90429	1.4234	#N/A	#N/A	4.83955	#N/A	7	ENSG00000118263	KLF7	protein_coding	Kruppel like factor 7 [Source:HGNC Symbol;Acc:HGNC:6350]
F2R	3.17909	1.17808	4.97689	4.26985	#N/A	1.64152	4.54849	#N/A	#N/A	#N/A	#N/A	#N/A	2.77993	#N/A	#N/A	#N/A	#N/A	#N/A	#N/A	#N/A	7	ENSG00000181104	F2R	protein_coding	coagulation factor II thrombin receptor [Source:HGNC Symbol;Acc:HGNC:3537]
IL6R	2.15541	#N/A	#N/A	#N/A	#N/A	#N/A	#N/A	#N/A	#N/A	2.46833	2.65471	1.14287	#N/A	#N/A	1.59063	4.78522	#N/A	#N/A	4.42834	#N/A	7	ENSG00000160712	IL6R	protein_coding	interleukin 6 receptor [Source:HGNC Symbol;Acc:HGNC:6019]
CD69	#N/A	1.01886	4.46103	3.21326	#N/A	#N/A	#N/A	#N/A	#N/A	#N/A	#N/A	#N/A	2.01711	#N/A	#N/A	#N/A	1.91657	1.33283	4.13762	#N/A	7	ENSG00000110848	CD69	protein_coding	CD69 molecule [Source:HGNC Symbol;Acc:HGNC:1694]
ABCA5	0.981476	1.34517	3.94787	3.55398	#N/A	#N/A	#N/A	#N/A	#N/A	#N/A	#N/A	#N/A	2.16209	1.13883	#N/A	#N/A	#N/A	#N/A	4.17652	#N/A	7	ENSG00000154265	ABCA5	protein_coding	ATP binding cassette subfamily A member 5 [Source:HGNC Symbol;Acc:HGNC:35]
TMCC3	#N/A	#N/A	#N/A	#N/A	#N/A	3.10985	3.95004	3.76121	1.56185	#N/A	#N/A	#N/A	#N/A	1.62207	1.27468	#N/A	#N/A	#N/A	0.978324	#N/A	7	ENSG00000057704	TMCC3	protein_coding	transmembrane and coiled-coil domain family 3 [Source:HGNC Symbol;Acc:HGNC:29199]
SYNGR1	1.86746	#N/A	#N/A	1.99272	#N/A	3.30037	2.22236	4.0523	1.58603	#N/A	#N/A	#N/A	#N/A	0.97159	#N/A	#N/A	#N/A	#N/A	#N/A	#N/A	7	ENSG00000100321	SYNGR1	protein_coding	synaptogyrin 1 [Source:HGNC Symbol;Acc:HGNC:11498]
PTPRE	1.66608	#N/A	#N/A	#N/A	#N/A	2.80145	3.69835	3.59092	1.28587	#N/A	#N/A	#N/A	#N/A	#N/A	0.954011	#N/A	#N/A	#N/A	2.43483	#N/A	7	ENSG00000132334	PTPRE	protein_coding	protein tyrosine phosphatase receptor type E [Source:HGNC Symbol;Acc:HGNC:9669]
TRAF5	#N/A	0.952705	4.11666	2.32709	#N/A	#N/A	#N/A	#N/A	#N/A	#N/A	#N/A	#N/A	1.4079	#N/A	#N/A	#N/A	0.992159	1.78924	6.31002	#N/A	7	ENSG00000082512	TRAF5	protein_coding	TNF receptor associated factor 5 [Source:HGNC Symbol;Acc:HGNC:12035]
C12orf42	#N/A	#N/A	5.08132	2.81208	#N/A	#N/A	#N/A	#N/A	#N/A	#N/A	#N/A	#N/A	1.34903	#N/A	1.48612	2.07658	#N/A	#N/A	0.927156	3.29684	7	ENSG00000179088	C12orf42	protein_coding	chromosome 12 open reading frame 42 [Source:HGNC Symbol;Acc:HGNC:24729]
MAP3K8	#N/A	#N/A	#N/A	#N/A	#N/A	2.63464	4.10656	2.92688	1.63002	#N/A	#N/A	#N/A	#N/A	1.26868	#N/A	#N/A	#N/A	0.917483	3.16236	#N/A	7	ENSG00000107968	MAP3K8	protein_coding	mitogen-activated protein kinase kinase kinase 8 [Source:HGNC Symbol;Acc:HGNC:6860]
CCL5#271503	1.45314	0.913264	4.63431	2.88071	#N/A	#N/A	3.72355	#N/A	#N/A	#N/A	#N/A	#N/A	2.38806	#N/A	#N/A	#N/A	1.88684	#N/A	#N/A	#N/A	7	ENSG00000271503	CCL5	protein_coding	C-C motif chemokine ligand 5 [Source:HGNC Symbol;Acc:HGNC:10632]
FBF1	1.15665	#N/A	2.77649	1.80096	#N/A	#N/A	#N/A	#N/A	#N/A	#N/A	0.881467	#N/A	2.46924	#N/A	#N/A	#N/A	#N/A	0.903361	4.92952	#N/A	7	ENSG00000188878	FBF1	protein_coding	Fas binding factor 1 [Source:HGNC Symbol;Acc:HGNC:24674]
SERPINB6	#N/A	#N/A	#N/A	#N/A	#N/A	0.866643	#N/A	0.926601	1.40525	#N/A	#N/A	#N/A	#N/A	2.14293	0.971667	#N/A	1.21484	1.61817	#N/A	#N/A	7	ENSG00000124570	SERPINB6	protein_coding	serpin family B member 6 [Source:HGNC Symbol;Acc:HGNC:8950]
MCF2L2	2.0956	#N/A	1.09918	2.18731	#N/A	#N/A	1.34295	#N/A	#N/A	#N/A	#N/A	#N/A	#N/A	#N/A	#N/A	0.964433	0.865238	#N/A	4.26157	#N/A	7	ENSG00000053524	MCF2L2	protein_coding	MCF.2 cell line derived transforming sequence-like 2 [Source:HGNC Symbol;Acc:HGNC:30319]
SARM1	#N/A	#N/A	1.44517	0.918063	#N/A	#N/A	#N/A	#N/A	#N/A	#N/A	#N/A	#N/A	1.42137	0.952403	#N/A	#N/A	1.07565	1.06445	0.841433	#N/A	7	ENSG00000004139	SARM1	protein_coding	sterile alpha and TIR motif containing 1 [Source:HGNC Symbol;Acc:HGNC:17074]
TIAM1	2.14524	#N/A	#N/A	#N/A	#N/A	#N/A	#N/A	#N/A	#N/A	2.00488	2.81271	0.962878	#N/A	#N/A	#N/A	1.2672	#N/A	0.819562	1.57115	#N/A	7	ENSG00000156299	TIAM1	protein_coding	TIAM Rac1 associated GEF 1 [Source:HGNC Symbol;Acc:HGNC:11805]
PBXIP1	#N/A	0.790959	3.6536	1.62065	#N/A	#N/A	#N/A	#N/A	#N/A	#N/A	#N/A	#N/A	1.79716	#N/A	#N/A	0.945979	1.13102	#N/A	1.15546	#N/A	7	ENSG00000163346	PBXIP1	protein_coding	PBX homeobox interacting protein 1 [Source:HGNC Symbol;Acc:HGNC:21199]
CPD	2.29091	#N/A	#N/A	#N/A	#N/A	#N/A	0.782177	#N/A	#N/A	#N/A	#N/A	#N/A	#N/A	0.929674	#N/A	#N/A	0.817526	0.851281	4.49315	1.06403	7	ENSG00000108582	CPD	protein_coding	carboxypeptidase D [Source:HGNC Symbol;Acc:HGNC:2301]
SLC7A6	#N/A	#N/A	1.05205	1.30637	#N/A	#N/A	#N/A	#N/A	#N/A	0.902685	1.06541	0.772462	#N/A	#N/A	#N/A	0.79295	#N/A	#N/A	6.43879	#N/A	7	ENSG00000103064	SLC7A6	protein_coding	solute carrier family 7 member 6 [Source:HGNC Symbol;Acc:HGNC:11064]
UPP1	2.9817	#N/A	#N/A	#N/A	#N/A	#N/A	#N/A	#N/A	#N/A	#N/A	#N/A	#N/A	0.944716	1.28547	#N/A	#N/A	2.07539	2.70504	0.762443	1.36713	7	ENSG00000183696	UPP1	protein_coding	uridine phosphorylase 1 [Source:HGNC Symbol;Acc:HGNC:12576]
CLIP2	#N/A	#N/A	#N/A	#N/A	#N/A	1.07003	1.74741	1.54224	1.06913	#N/A	0.88206	0.75802	#N/A	1.05682	#N/A	#N/A	#N/A	#N/A	#N/A	#N/A	7	ENSG00000106665	CLIP2	protein_coding	CAP-Gly domain containing linker protein 2 [Source:HGNC Symbol;Acc:HGNC:2586]
DLEU7	1.35884	#N/A	#N/A	#N/A	#N/A	#N/A	1.15061	#N/A	#N/A	#N/A	#N/A	1.32874	1.4296	#N/A	#N/A	1.87936	#N/A	0.74445	0.759411	#N/A	7	ENSG00000186047	DLEU7	protein_coding	deleted in lymphocytic leukemia 7 [Source:HGNC Symbol;Acc:HGNC:17567]
CRY1	1.74291	#N/A	1.11417	0.742276	#N/A	#N/A	#N/A	#N/A	#N/A	#N/A	#N/A	#N/A	1.49036	#N/A	#N/A	#N/A	0.805965	1.37114	4.46856	#N/A	7	ENSG00000008405	CRY1	protein_coding	cryptochrome circadian regulator 1 [Source:HGNC Symbol;Acc:HGNC:2384]
NFIA	2.28826	#N/A	#N/A	#N/A	#N/A	#N/A	#N/A	#N/A	#N/A	#N/A	#N/A	#N/A	1.20001	2.04127	#N/A	0.741933	1.17266	1.38243	3.858	#N/A	7	ENSG00000162599	NFIA	protein_coding	nuclear factor I A [Source:HGNC Symbol;Acc:HGNC:7784]
CAPN15#103326	0.927775	#N/A	0.741536	#N/A	#N/A	0.843292	0.918898	0.88119	#N/A	#N/A	#N/A	#N/A	0.8154	#N/A	#N/A	#N/A	#N/A	#N/A	0.795247	#N/A	7	ENSG00000103326	CAPN15	protein_coding	calpain 15 [Source:HGNC Symbol;Acc:HGNC:11182]
TMEM116	0.806601	#N/A	2.45511	0.735313	#N/A	#N/A	#N/A	#N/A	#N/A	#N/A	#N/A	#N/A	1.55429	#N/A	#N/A	0.738362	#N/A	0.81041	5.00093	#N/A	7	ENSG00000198270	TMEM116	protein_coding	transmembrane protein 116 [Source:HGNC Symbol;Acc:HGNC:25084]
GNB5	#N/A	0.809042	2.78919	2.1214	#N/A	#N/A	#N/A	#N/A	#N/A	#N/A	#N/A	#N/A	1.25736	#N/A	#N/A	1.07104	#N/A	0.731512	1.35486	#N/A	7	ENSG00000069966	GNB5	protein_coding	G protein subunit beta 5 [Source:HGNC Symbol;Acc:HGNC:4401]
YPEL2	#N/A	#N/A	#N/A	#N/A	#N/A	#N/A	#N/A	#N/A	#N/A	0.850456	1.25186	0.774086	#N/A	#N/A	0.730902	0.865552	#N/A	0.784537	1.11452	#N/A	7	ENSG00000175155	YPEL2	protein_coding	yippee like 2 [Source:HGNC Symbol;Acc:HGNC:18326]
TENT5C	#N/A	0.838761	5.41136	3.38698	#N/A	#N/A	1.38575	#N/A	#N/A	#N/A	#N/A	#N/A	1.54925	#N/A	#N/A	#N/A	0.72264	#N/A	1.69434	#N/A	7	ENSG00000183508	TENT5C	protein_coding	terminal nucleotidyltransferase 5C [Source:HGNC Symbol;Acc:HGNC:24712]
ENC1	#N/A	#N/A	#N/A	1.03775	#N/A	2.19045	2.75986	2.63503	1.10572	#N/A	#N/A	#N/A	#N/A	#N/A	1.76644	#N/A	#N/A	0.70188	#N/A	#N/A	7	ENSG00000171617	ENC1	protein_coding	ectodermal-neural cortex 1 [Source:HGNC Symbol;Acc:HGNC:3345]
CASK	#N/A	#N/A	1.24585	1.50529	#N/A	#N/A	#N/A	#N/A	#N/A	#N/A	#N/A	#N/A	0.913119	#N/A	#N/A	1.09193	0.699684	#N/A	8.77223	1.18384	7	ENSG00000147044	CASK	protein_coding	calcium/calmodulin dependent serine protein kinase [Source:HGNC Symbol;Acc:HGNC:1497]
BLMH	0.830441	0.693191	0.850895	2.22686	#N/A	#N/A	#N/A	#N/A	#N/A	#N/A	#N/A	#N/A	1.33136	#N/A	#N/A	#N/A	0.805659	#N/A	4.02239	#N/A	7	ENSG00000108578	BLMH	protein_coding	bleomycin hydrolase [Source:HGNC Symbol;Acc:HGNC:1059]
ZNF91	#N/A	0.872341	1.63895	1.05086	#N/A	#N/A	#N/A	#N/A	#N/A	#N/A	#N/A	#N/A	0.73819	0.691616	#N/A	#N/A	#N/A	0.769994	4.25631	#N/A	7	ENSG00000167232	ZNF91	protein_coding	zinc finger protein 91 [Source:HGNC Symbol;Acc:HGNC:13166]
TSTD1	#N/A	1.59357	3.17578	1.41923	#N/A	#N/A	#N/A	#N/A	#N/A	#N/A	#N/A	#N/A	1.09502	#N/A	#N/A	#N/A	1.10315	0.690072	1.09331	#N/A	7	ENSG00000215845	TSTD1	protein_coding	thiosulfate sulfurtransferase like domain containing 1 [Source:HGNC Symbol;Acc:HGNC:35410]
FAM157C	#N/A	#N/A	#N/A	#N/A	#N/A	1.0377	0.679419	1.78865	#N/A	1.35282	2.23649	1.24627	#N/A	#N/A	#N/A	1.41608	#N/A	#N/A	#N/A	#N/A	7	ENSG00000260528	FAM157C	lncRNA	family with sequence similarity 157 member C [Source:HGNC Symbol;Acc:HGNC:34081]
SPATA13	2.04729	#N/A	0.665818	0.710758	#N/A	#N/A	#N/A	#N/A	#N/A	#N/A	#N/A	#N/A	1.72878	#N/A	#N/A	#N/A	#N/A	1.40168	4.29367	1.08848	7	ENSG00000182957	SPATA13	protein_coding	spermatogenesis associated 13 [Source:HGNC Symbol;Acc:HGNC:23222]
DGKH	1.92453	#N/A	0.66566	1.46961	#N/A	#N/A	#N/A	#N/A	#N/A	#N/A	#N/A	#N/A	1.1173	#N/A	#N/A	1.4622	0.856776	#N/A	1.29396	#N/A	7	ENSG00000102780	DGKH	protein_coding	diacylglycerol kinase eta [Source:HGNC Symbol;Acc:HGNC:2854]
MTSS1	#N/A	#N/A	#N/A	#N/A	#N/A	1.3043	2.63346	1.72736	#N/A	#N/A	#N/A	#N/A	0.66397	#N/A	1.98633	#N/A	0.983524	#N/A	1.25497	#N/A	7	ENSG00000170873	MTSS1	protein_coding	MTSS I-BAR domain containing 1 [Source:HGNC Symbol;Acc:HGNC:20443]
AHR	1.1918	#N/A	#N/A	#N/A	#N/A	#N/A	0.769699	#N/A	#N/A	1.66426	1.78994	0.804181	#N/A	#N/A	#N/A	2.61644	#N/A	#N/A	0.652935	#N/A	7	ENSG00000106546	AHR	protein_coding	aryl hydrocarbon receptor [Source:HGNC Symbol;Acc:HGNC:348]
TBC1D10C	#N/A	0.849233	2.42136	0.648458	#N/A	#N/A	#N/A	#N/A	#N/A	#N/A	#N/A	#N/A	1.48769	#N/A	#N/A	#N/A	1.13885	0.877241	7.36429	#N/A	7	ENSG00000175463	TBC1D10C	protein_coding	TBC1 domain family member 10C [Source:HGNC Symbol;Acc:HGNC:24702]
#233635	1.26149	#N/A	2.18683	0.647579	#N/A	#N/A	#N/A	#N/A	#N/A	#N/A	#N/A	0.971545	#N/A	1.23913	#N/A	#N/A	#N/A	1.70145	1.34729	#N/A	7	ENSG00000233635		lncRNA	novel transcript, antisense to TANC2
ERN1	1.96566	#N/A	0.932831	0.645485	#N/A	#N/A	0.764922	#N/A	#N/A	#N/A	#N/A	#N/A	0.923124	0.877234	#N/A	#N/A	#N/A	#N/A	6.59288	#N/A	7	ENSG00000178607	ERN1	protein_coding	endoplasmic reticulum to nucleus signaling 1 [Source:HGNC Symbol;Acc:HGNC:3449]
ARL4C	1.41367	0.693756	0.937359	1.80788	#N/A	#N/A	#N/A	#N/A	#N/A	#N/A	#N/A	#N/A	#N/A	#N/A	#N/A	#N/A	#N/A	0.638868	7.90055	2.66545	7	ENSG00000188042	ARL4C	protein_coding	ADP ribosylation factor like GTPase 4C [Source:HGNC Symbol;Acc:HGNC:698]
ACAP1#072818	#N/A	0.756829	2.37217	3.07919	#N/A	#N/A	#N/A	#N/A	#N/A	#N/A	#N/A	#N/A	1.13775	#N/A	#N/A	#N/A	0.679854	0.638387	3.7112	#N/A	7	ENSG00000072818	ACAP1	protein_coding	ArfGAP with coiled-coil, ankyrin repeat and PH domains 1 [Source:HGNC Symbol;Acc:HGNC:16467]
FCHO2	#N/A	#N/A	#N/A	#N/A	#N/A	1.30559	2.71493	2.05258	1.07111	#N/A	#N/A	#N/A	#N/A	0.680499	#N/A	#N/A	#N/A	0.913445	0.63448	#N/A	7	ENSG00000157107	FCHO2	protein_coding	FCH and mu domain containing endocytic adaptor 2 [Source:HGNC Symbol;Acc:HGNC:25180]
TECR	0.82458	0.631584	1.15246	1.41329	#N/A	#N/A	#N/A	#N/A	#N/A	#N/A	#N/A	#N/A	0.818808	#N/A	#N/A	#N/A	0.741706	#N/A	1.43076	#N/A	7	ENSG00000099797	TECR	protein_coding	trans-2,3-enoyl-CoA reductase [Source:HGNC Symbol;Acc:HGNC:4551]
#273319	#N/A	0.637608	3.82927	0.772824	#N/A	#N/A	#N/A	#N/A	#N/A	#N/A	#N/A	#N/A	1.27534	0.621175	#N/A	0.740173	#N/A	#N/A	3.61186	#N/A	7	ENSG00000273319		lncRNA	novel transcript
ATP6V0E2	0.916707	0.967924	2.6732	1.72352	#N/A	#N/A	#N/A	#N/A	#N/A	#N/A	#N/A	#N/A	1.98452	#N/A	#N/A	#N/A	0.619305	0.810964	#N/A	#N/A	7	ENSG00000171130	ATP6V0E2	protein_coding	ATPase H+ transporting V0 subunit e2 [Source:HGNC Symbol;Acc:HGNC:21723]
MTMR8	#N/A	0.6066	2.20042	1.0462	#N/A	#N/A	#N/A	#N/A	#N/A	#N/A	#N/A	#N/A	1.46596	#N/A	#N/A	#N/A	1.61154	0.938121	1.02823	#N/A	7	ENSG00000102043	MTMR8	protein_coding	myotubularin related protein 8 [Source:HGNC Symbol;Acc:HGNC:16825]
UBL7-DT#247240	#N/A	0.791635	1.64582	0.854433	#N/A	#N/A	#N/A	#N/A	#N/A	#N/A	0.598544	0.671375	1.58381	#N/A	#N/A	#N/A	#N/A	#N/A	1.10663	#N/A	7	ENSG00000247240	UBL7-DT	lncRNA	UBL7 divergent transcript [Source:HGNC Symbol;Acc:HGNC:48614]
SPDYE3	#N/A	#N/A	3.0463	1.41547	#N/A	#N/A	#N/A	0.708759	#N/A	#N/A	0.682222	1.06389	0.725746	#N/A	#N/A	#N/A	#N/A	#N/A	0.590579	#N/A	7	ENSG00000214300	SPDYE3	protein_coding	speedy/RINGO cell cycle regulator family member E3 [Source:HGNC Symbol;Acc:HGNC:35462]
ATP2B4	1.51572	#N/A	0.872771	0.968878	#N/A	#N/A	1.31792	#N/A	#N/A	#N/A	#N/A	#N/A	0.586497	#N/A	#N/A	#N/A	#N/A	0.947083	4.60231	#N/A	7	ENSG00000058668	ATP2B4	protein_coding	ATPase plasma membrane Ca2+ transporting 4 [Source:HGNC Symbol;Acc:HGNC:817]
#285280	1.32521	#N/A	#N/A	#N/A	#N/A	#N/A	0.585079	1.33896	#N/A	#N/A	0.6949	1.21732	#N/A	#N/A	0.806398	#N/A	#N/A	#N/A	0.728788	#N/A	7	ENSG00000285280		lncRNA	novel transcript
MAP3K1	#N/A	#N/A	#N/A	#N/A	#N/A	#N/A	#N/A	#N/A	#N/A	1.21823	1.81273	0.720143	#N/A	0.582325	0.669192	1.518	#N/A	#N/A	4.64798	#N/A	7	ENSG00000095015	MAP3K1	protein_coding	mitogen-activated protein kinase kinase kinase 1 [Source:HGNC Symbol;Acc:HGNC:6848]
SLC38A1	#N/A	1.46997	4.74973	3.90239	#N/A	#N/A	#N/A	#N/A	#N/A	#N/A	#N/A	#N/A	0.593802	#N/A	#N/A	#N/A	#N/A	0.579283	9.13777	1.43602	7	ENSG00000111371	SLC38A1	protein_coding	solute carrier family 38 member 1 [Source:HGNC Symbol;Acc:HGNC:13447]
#234428	#N/A	#N/A	2.14893	#N/A	#N/A	#N/A	#N/A	0.576188	#N/A	#N/A	0.625525	1.68315	0.757023	#N/A	0.988009	#N/A	#N/A	#N/A	1.30942	#N/A	7	ENSG00000234428		lncRNA	novel transcript, antisense to ITPR2
#255476	#N/A	#N/A	0.695624	#N/A	#N/A	#N/A	#N/A	#N/A	0.911588	0.574592	1.12634	1.65614	#N/A	1.49817	#N/A	#N/A	#N/A	#N/A	4.45725	#N/A	7	ENSG00000255476		lncRNA	novel transcript
ACVR2A	2.19817	#N/A	#N/A	#N/A	#N/A	#N/A	#N/A	#N/A	#N/A	0.885186	1.30135	0.574096	#N/A	1.28292	1.29066	#N/A	#N/A	#N/A	3.97405	#N/A	7	ENSG00000121989	ACVR2A	protein_coding	activin A receptor type 2A [Source:HGNC Symbol;Acc:HGNC:173]
TG	1.30992	#N/A	0.924858	#N/A	#N/A	#N/A	#N/A	#N/A	#N/A	#N/A	#N/A	0.651415	0.572877	#N/A	#N/A	#N/A	0.892286	0.757632	1.24274	#N/A	7	ENSG00000042832	TG	protein_coding	thyroglobulin [Source:HGNC Symbol;Acc:HGNC:11764]
NPAT	#N/A	0.566682	1.21524	0.85457	#N/A	#N/A	#N/A	#N/A	#N/A	#N/A	#N/A	#N/A	1.1043	#N/A	#N/A	#N/A	0.905441	0.934156	1.25548	#N/A	7	ENSG00000149308	NPAT	protein_coding	nuclear protein, coactivator of histone transcription [Source:HGNC Symbol;Acc:HGNC:7896]
DIP2B	#N/A	#N/A	#N/A	#N/A	#N/A	#N/A	#N/A	#N/A	#N/A	0.729435	0.877119	0.892395	#N/A	#N/A	0.697631	0.588228	0.566104	#N/A	6.1932	#N/A	7	ENSG00000066084	DIP2B	protein_coding	disco interacting protein 2 homolog B [Source:HGNC Symbol;Acc:HGNC:29284]
NCF2	#N/A	#N/A	#N/A	#N/A	#N/A	1.24697	#N/A	3.41846	#N/A	2.36336	4.71552	1.45	#N/A	#N/A	0.565222	1.50213	#N/A	#N/A	#N/A	#N/A	7	ENSG00000116701	NCF2	protein_coding	neutrophil cytosolic factor 2 [Source:HGNC Symbol;Acc:HGNC:7661]
RAB3GAP1	#N/A	#N/A	#N/A	#N/A	#N/A	#N/A	#N/A	#N/A	#N/A	1.6762	2.03279	1.02657	#N/A	0.564089	0.931759	2.56158	#N/A	#N/A	7.03344	#N/A	7	ENSG00000115839	RAB3GAP1	protein_coding	RAB3 GTPase activating protein catalytic subunit 1 [Source:HGNC Symbol;Acc:HGNC:17063]
WIPI1	1.45198	#N/A	#N/A	#N/A	#N/A	0.782777	0.768361	0.888983	#N/A	#N/A	#N/A	#N/A	#N/A	#N/A	0.794615	#N/A	0.846579	#N/A	0.562841	#N/A	7	ENSG00000070540	WIPI1	protein_coding	WD repeat domain, phosphoinositide interacting 1 [Source:HGNC Symbol;Acc:HGNC:25471]
ALPK1	#N/A	#N/A	#N/A	#N/A	#N/A	#N/A	#N/A	#N/A	#N/A	2.84254	3.67562	1.5792	#N/A	1.01279	0.865227	3.4268	#N/A	#N/A	0.558401	#N/A	7	ENSG00000073331	ALPK1	protein_coding	alpha kinase 1 [Source:HGNC Symbol;Acc:HGNC:20917]
SH3YL1	#N/A	0.55838	1.21789	1.09124	#N/A	#N/A	#N/A	#N/A	#N/A	0.719889	0.78184	#N/A	#N/A	#N/A	#N/A	#N/A	#N/A	0.790076	0.684178	#N/A	7	ENSG00000035115	SH3YL1	protein_coding	SH3 and SYLF domain containing 1 [Source:HGNC Symbol;Acc:HGNC:29546]
TFEB	#N/A	#N/A	#N/A	#N/A	#N/A	1.43255	1.83435	1.81152	0.929452	#N/A	#N/A	#N/A	#N/A	1.2309	0.919322	#N/A	#N/A	#N/A	0.554638	#N/A	7	ENSG00000112561	TFEB	protein_coding	transcription factor EB [Source:HGNC Symbol;Acc:HGNC:11753]
APP	#N/A	#N/A	#N/A	#N/A	#N/A	#N/A	#N/A	#N/A	#N/A	2.91556	4.10754	1.79116	#N/A	1.10552	1.15258	3.35469	#N/A	#N/A	0.554522	#N/A	7	ENSG00000142192	APP	protein_coding	amyloid beta precursor protein [Source:HGNC Symbol;Acc:HGNC:620]
STN1	0.55202	#N/A	0.807334	1.57444	#N/A	#N/A	#N/A	#N/A	#N/A	#N/A	#N/A	#N/A	0.737395	0.856472	#N/A	#N/A	#N/A	0.923134	0.827149	#N/A	7	ENSG00000107960	STN1	protein_coding	STN1 subunit of CST complex [Source:HGNC Symbol;Acc:HGNC:26200]
GABPB1-AS1	#N/A	#N/A	0.614143	1.10704	#N/A	#N/A	#N/A	#N/A	#N/A	0.561188	0.644929	0.550916	#N/A	#N/A	#N/A	0.698493	#N/A	#N/A	4.67951	#N/A	7	ENSG00000244879	GABPB1-AS1	lncRNA	GABPB1 antisense RNA 1 [Source:HGNC Symbol;Acc:HGNC:44157]
GPRIN3	2.57033	0.616264	1.67167	0.545052	#N/A	#N/A	#N/A	#N/A	#N/A	#N/A	#N/A	#N/A	#N/A	#N/A	#N/A	#N/A	1.63753	#N/A	5.23225	1.25161	7	ENSG00000185477	GPRIN3	protein_coding	GPRIN family member 3 [Source:HGNC Symbol;Acc:HGNC:27733]
CYRIB	#N/A	#N/A	#N/A	#N/A	#N/A	0.717218	0.710669	0.881042	0.541962	#N/A	#N/A	#N/A	#N/A	#N/A	#N/A	#N/A	#N/A	1.06804	6.73357	1.49974	7	ENSG00000153310	CYRIB	protein_coding	CYFIP related Rac1 interactor B [Source:HGNC Symbol;Acc:HGNC:25216]
DENND6A-AS1	0.610403	#N/A	2.45578	0.538951	#N/A	#N/A	#N/A	#N/A	#N/A	#N/A	#N/A	0.794606	0.963234	#N/A	#N/A	#N/A	#N/A	0.7935	4.37233	#N/A	7	ENSG00000239801	DENND6A-AS1	lncRNA	DENND6A antisense RNA 1 [Source:HGNC Symbol;Acc:HGNC:41152]
TSPAN14	1.57109	#N/A	#N/A	#N/A	#N/A	#N/A	#N/A	#N/A	#N/A	#N/A	#N/A	#N/A	1.27989	#N/A	0.535637	#N/A	1.25166	1.11089	5.77535	1.05217	7	ENSG00000108219	TSPAN14	protein_coding	tetraspanin 14 [Source:HGNC Symbol;Acc:HGNC:23303]
HNRNPLL	2.36184	#N/A	#N/A	1.83743	#N/A	#N/A	0.534059	#N/A	#N/A	#N/A	#N/A	#N/A	#N/A	#N/A	#N/A	1.44197	1.02058	1.05702	3.58704	#N/A	7	ENSG00000143889	HNRNPLL	protein_coding	heterogeneous nuclear ribonucleoprotein L like [Source:HGNC Symbol;Acc:HGNC:25127]
PCNX2	0.533453	#N/A	1.29887	2.71235	#N/A	#N/A	#N/A	#N/A	#N/A	#N/A	#N/A	#N/A	#N/A	#N/A	#N/A	1.29146	1.48536	0.788447	5.7483	#N/A	7	ENSG00000135749	PCNX2	protein_coding	pecanex 2 [Source:HGNC Symbol;Acc:HGNC:8736]
MSC-AS1	#N/A	0.533388	3.8374	2.17925	#N/A	#N/A	1.99143	#N/A	#N/A	#N/A	#N/A	#N/A	3.40313	#N/A	#N/A	0.884932	#N/A	#N/A	0.548579	#N/A	7	ENSG00000235531	MSC-AS1	lncRNA	MSC antisense RNA 1 [Source:HGNC Symbol;Acc:HGNC:48724]
HECA	0.531749	#N/A	#N/A	#N/A	#N/A	#N/A	#N/A	#N/A	#N/A	#N/A	#N/A	#N/A	0.555529	#N/A	#N/A	0.616148	0.625905	0.686087	8.19316	1.52544	7	ENSG00000112406	HECA	protein_coding	hdc homolog, cell cycle regulator [Source:HGNC Symbol;Acc:HGNC:21041]
CORO1C	#N/A	#N/A	#N/A	#N/A	#N/A	2.9978	2.54036	3.97581	0.529683	1.10564	1.23008	#N/A	#N/A	#N/A	2.04491	#N/A	#N/A	#N/A	#N/A	#N/A	7	ENSG00000110880	CORO1C	protein_coding	coronin 1C [Source:HGNC Symbol;Acc:HGNC:2254]
FAM117A	#N/A	0.528999	1.4391	2.83272	#N/A	#N/A	#N/A	#N/A	#N/A	#N/A	#N/A	#N/A	1.81702	#N/A	#N/A	#N/A	0.678324	0.602456	6.12222	#N/A	7	ENSG00000121104	FAM117A	protein_coding	family with sequence similarity 117 member A [Source:HGNC Symbol;Acc:HGNC:24179]
FBXO3	0.528233	0.715771	1.11958	1.07459	#N/A	#N/A	#N/A	#N/A	#N/A	#N/A	#N/A	#N/A	1.34997	#N/A	#N/A	#N/A	0.744554	#N/A	6.90475	#N/A	7	ENSG00000110429	FBXO3	protein_coding	F-box protein 3 [Source:HGNC Symbol;Acc:HGNC:13582]
LZTFL1	#N/A	#N/A	0.910625	1.30595	#N/A	0.527678	1.1646	0.872397	#N/A	#N/A	#N/A	#N/A	0.846552	#N/A	#N/A	#N/A	#N/A	#N/A	1.11023	#N/A	7	ENSG00000163818	LZTFL1	protein_coding	leucine zipper transcription factor like 1 [Source:HGNC Symbol;Acc:HGNC:6741]
AGBL5	#N/A	0.527565	2.52747	0.957594	#N/A	#N/A	#N/A	#N/A	#N/A	#N/A	#N/A	0.585418	0.868388	#N/A	#N/A	0.63237	#N/A	#N/A	4.01903	#N/A	7	ENSG00000084693	AGBL5	protein_coding	AGBL carboxypeptidase 5 [Source:HGNC Symbol;Acc:HGNC:26147]
GIMAP8	3.20457	#N/A	#N/A	#N/A	#N/A	#N/A	#N/A	#N/A	#N/A	0.621603	0.550491	#N/A	0.974689	#N/A	#N/A	0.524437	#N/A	1.79386	0.622691	#N/A	7	ENSG00000171115	GIMAP8	protein_coding	GTPase, IMAP family member 8 [Source:HGNC Symbol;Acc:HGNC:21792]
PSMD6-AS2	0.7438	#N/A	0.616672	1.00323	#N/A	#N/A	#N/A	#N/A	#N/A	#N/A	#N/A	0.71765	#N/A	#N/A	0.67604	0.522936	#N/A	#N/A	0.793578	#N/A	7	ENSG00000239653	PSMD6-AS2	lncRNA	PSMD6 antisense RNA 2 [Source:HGNC Symbol;Acc:HGNC:44125]
SLC39A8	1.4893	0.677957	1.23353	3.00518	#N/A	#N/A	#N/A	#N/A	#N/A	#N/A	#N/A	#N/A	1.07861	#N/A	#N/A	#N/A	1.56397	#N/A	0.52255	#N/A	7	ENSG00000138821	SLC39A8	protein_coding	solute carrier family 39 member 8 [Source:HGNC Symbol;Acc:HGNC:20862]
GBP5	2.65257	#N/A	0.830895	#N/A	#N/A	#N/A	0.52056	#N/A	#N/A	#N/A	#N/A	#N/A	2.44235	#N/A	#N/A	#N/A	0.964277	1.22651	0.662404	#N/A	7	ENSG00000154451	GBP5	protein_coding	guanylate binding protein 5 [Source:HGNC Symbol;Acc:HGNC:19895]
ZHX3	#N/A	#N/A	#N/A	0.717478	#N/A	#N/A	#N/A	#N/A	0.569947	#N/A	0.520398	0.67145	0.792154	#N/A	#N/A	#N/A	0.999333	#N/A	5.25312	#N/A	7	ENSG00000174306	ZHX3	protein_coding	zinc fingers and homeoboxes 3 [Source:HGNC Symbol;Acc:HGNC:15935]
HERC6	0.519719	#N/A	1.08585	0.549509	#N/A	#N/A	#N/A	#N/A	#N/A	#N/A	#N/A	#N/A	1.00172	#N/A	#N/A	#N/A	1.84292	1.72323	1.13278	#N/A	7	ENSG00000138642	HERC6	protein_coding	HECT and RLD domain containing E3 ubiquitin protein ligase family member 6 [Source:HGNC Symbol;Acc:HGNC:26072]
LTA4H	#N/A	#N/A	#N/A	#N/A	#N/A	0.517652	#N/A	0.587753	0.59819	0.953189	1.20428	#N/A	#N/A	0.76002	#N/A	0.712874	#N/A	#N/A	#N/A	#N/A	7	ENSG00000111144	LTA4H	protein_coding	leukotriene A4 hydrolase [Source:HGNC Symbol;Acc:HGNC:6710]
#285679	#N/A	#N/A	0.851285	#N/A	#N/A	#N/A	#N/A	0.870283	0.513956	#N/A	0.983489	1.66797	#N/A	0.611153	#N/A	#N/A	#N/A	#N/A	5.81423	#N/A	7	ENSG00000285679		lncRNA	novel transcript
TAPT1-AS1	#N/A	#N/A	#N/A	1.21556	#N/A	#N/A	#N/A	#N/A	#N/A	0.682006	1.09531	0.578062	#N/A	#N/A	0.512845	0.741694	#N/A	#N/A	1.10679	#N/A	7	ENSG00000263327	TAPT1-AS1	lncRNA	TAPT1 antisense RNA 1 (head to head) [Source:HGNC Symbol;Acc:HGNC:26832]
THEMIS2	#N/A	#N/A	#N/A	#N/A	#N/A	2.81563	2.97645	1.9191	1.51462	0.587505	#N/A	#N/A	#N/A	#N/A	0.84168	#N/A	#N/A	#N/A	0.507377	#N/A	7	ENSG00000130775	THEMIS2	protein_coding	thymocyte selection associated family member 2 [Source:HGNC Symbol;Acc:HGNC:16839]
ZNF506	#N/A	0.623291	1.69002	0.700752	#N/A	#N/A	#N/A	#N/A	#N/A	#N/A	#N/A	#N/A	1.04627	0.507017	#N/A	#N/A	#N/A	0.807629	6.7834	#N/A	7	ENSG00000081665	ZNF506	protein_coding	zinc finger protein 506 [Source:HGNC Symbol;Acc:HGNC:23780]
CRACR2A	0.505989	#N/A	1.23484	1.42302	#N/A	#N/A	0.53674	#N/A	#N/A	#N/A	#N/A	#N/A	0.891634	#N/A	#N/A	#N/A	1.01619	#N/A	3.92507	#N/A	7	ENSG00000130038	CRACR2A	protein_coding	calcium release activated channel regulator 2A [Source:HGNC Symbol;Acc:HGNC:28657]
FOXO1	#N/A	#N/A	#N/A	#N/A	#N/A	#N/A	#N/A	#N/A	#N/A	0.503178	0.696018	0.626403	1.29126	#N/A	#N/A	1.11801	2.23502	#N/A	8.74765	#N/A	7	ENSG00000150907	FOXO1	protein_coding	forkhead box O1 [Source:HGNC Symbol;Acc:HGNC:3819]
STRBP	#N/A	#N/A	1.60039	1.26454	#N/A	#N/A	#N/A	#N/A	#N/A	0.499321	0.688578	0.506182	#N/A	#N/A	#N/A	0.81567	#N/A	#N/A	4.20689	#N/A	7	ENSG00000165209	STRBP	protein_coding	spermatid perinuclear RNA binding protein [Source:HGNC Symbol;Acc:HGNC:16462]
URGCP	#N/A	#N/A	1.12697	0.681999	#N/A	#N/A	#N/A	#N/A	#N/A	#N/A	#N/A	#N/A	#N/A	0.821375	#N/A	0.498613	0.689348	0.80749	5.96433	#N/A	7	ENSG00000106608	URGCP	protein_coding	upregulator of cell proliferation [Source:HGNC Symbol;Acc:HGNC:30890]
#271717	#N/A	#N/A	3.50545	2.10199	#N/A	0.600959	#N/A	1.01123	#N/A	#N/A	#N/A	#N/A	2.46482	1.68175	#N/A	#N/A	#N/A	#N/A	0.498291	#N/A	7	ENSG00000271717		lncRNA	novel transcript, antisense to CERS4
TRAP1	#N/A	#N/A	#N/A	0.497691	#N/A	#N/A	#N/A	#N/A	#N/A	0.548019	0.705019	0.534473	#N/A	#N/A	#N/A	0.552437	0.890779	#N/A	0.741947	#N/A	7	ENSG00000126602	TRAP1	protein_coding	TNF receptor associated protein 1 [Source:HGNC Symbol;Acc:HGNC:16264]
RMDN3	0.624397	#N/A	0.70631	0.695359	#N/A	0.497044	0.702349	#N/A	#N/A	#N/A	#N/A	#N/A	0.726212	#N/A	#N/A	#N/A	#N/A	#N/A	0.551267	#N/A	7	ENSG00000137824	RMDN3	protein_coding	regulator of microtubule dynamics 3 [Source:HGNC Symbol;Acc:HGNC:25550]
ZBTB38	#N/A	0.509663	0.495373	0.659933	#N/A	#N/A	0.680024	#N/A	#N/A	#N/A	#N/A	#N/A	0.639982	#N/A	#N/A	#N/A	1.09409	#N/A	3.69874	#N/A	7	ENSG00000177311	ZBTB38	protein_coding	zinc finger and BTB domain containing 38 [Source:HGNC Symbol;Acc:HGNC:26636]
UBE3D	#N/A	#N/A	1.40426	1.07127	#N/A	#N/A	#N/A	#N/A	#N/A	#N/A	#N/A	0.587099	0.658162	0.552237	#N/A	0.49536	#N/A	#N/A	1.10994	#N/A	7	ENSG00000118420	UBE3D	protein_coding	ubiquitin protein ligase E3D [Source:HGNC Symbol;Acc:HGNC:21381]
NAE1	0.492601	0.852515	1.50821	1.23498	#N/A	#N/A	#N/A	#N/A	#N/A	#N/A	#N/A	#N/A	1.30761	#N/A	#N/A	#N/A	#N/A	0.794848	2.62573	#N/A	7	ENSG00000159593	NAE1	protein_coding	NEDD8 activating enzyme E1 subunit 1 [Source:HGNC Symbol;Acc:HGNC:621]
UST	#N/A	0.67954	2.19438	#N/A	#N/A	#N/A	1.39327	#N/A	#N/A	#N/A	0.490924	#N/A	#N/A	1.34647	#N/A	#N/A	#N/A	2.57979	5.94745	#N/A	7	ENSG00000111962	UST	protein_coding	uronyl 2-sulfotransferase [Source:HGNC Symbol;Acc:HGNC:17223]
STXBP4	0.549532	0.818974	1.79233	1.21003	#N/A	#N/A	#N/A	#N/A	#N/A	#N/A	#N/A	#N/A	1.47203	#N/A	#N/A	0.485022	#N/A	#N/A	5.34446	#N/A	7	ENSG00000166263	STXBP4	protein_coding	syntaxin binding protein 4 [Source:HGNC Symbol;Acc:HGNC:19694]
FANCC	#N/A	#N/A	0.961213	0.632509	#N/A	0.589769	#N/A	0.670064	0.483632	#N/A	#N/A	#N/A	0.833095	#N/A	#N/A	#N/A	#N/A	#N/A	0.709169	#N/A	7	ENSG00000158169	FANCC	protein_coding	FA complementation group C [Source:HGNC Symbol;Acc:HGNC:3584]
ANXA2R-AS1	0.486079	#N/A	#N/A	#N/A	#N/A	#N/A	#N/A	#N/A	#N/A	0.583692	0.82633	#N/A	#N/A	#N/A	0.560231	0.541609	#N/A	1.13157	0.479784	#N/A	7	ENSG00000215068	ANXA2R-AS1	lncRNA	ANXA2R antisense RNA 1 [Source:HGNC Symbol;Acc:HGNC:27208]
BCL2L1	0.996415	#N/A	0.783051	0.951057	#N/A	#N/A	#N/A	0.549261	0.47813	#N/A	#N/A	#N/A	1.39709	0.853796	#N/A	#N/A	#N/A	#N/A	#N/A	#N/A	7	ENSG00000171552	BCL2L1	protein_coding	BCL2 like 1 [Source:HGNC Symbol;Acc:HGNC:992]
#249207	#N/A	#N/A	1.40765	#N/A	#N/A	#N/A	#N/A	#N/A	#N/A	0.977202	1.25633	1.17236	#N/A	#N/A	0.476693	0.85779	#N/A	#N/A	0.851297	#N/A	7	ENSG00000249207		lncRNA	novel transcript
TSNARE1	#N/A	#N/A	0.583632	#N/A	#N/A	#N/A	#N/A	0.476643	#N/A	#N/A	0.587463	#N/A	#N/A	#N/A	#N/A	0.552077	0.841477	0.794829	0.711076	#N/A	7	ENSG00000171045	TSNARE1	protein_coding	t-SNARE domain containing 1 [Source:HGNC Symbol;Acc:HGNC:26437]
SLC16A7	0.475242	0.524792	0.971696	#N/A	#N/A	#N/A	#N/A	#N/A	#N/A	#N/A	#N/A	#N/A	1.08513	#N/A	#N/A	#N/A	0.782383	0.990224	5.38124	#N/A	7	ENSG00000118596	SLC16A7	protein_coding	solute carrier family 16 member 7 [Source:HGNC Symbol;Acc:HGNC:10928]
ZNF710	#N/A	#N/A	#N/A	#N/A	#N/A	0.473262	0.538884	0.701832	#N/A	#N/A	0.599622	0.484629	#N/A	#N/A	0.651454	#N/A	#N/A	#N/A	4.16726	#N/A	7	ENSG00000140548	ZNF710	protein_coding	zinc finger protein 710 [Source:HGNC Symbol;Acc:HGNC:25352]
HMOX2#103415	0.472368	0.549931	1.36388	0.643927	#N/A	#N/A	#N/A	#N/A	#N/A	#N/A	#N/A	#N/A	#N/A	#N/A	#N/A	#N/A	0.885145	1.16639	4.52012	#N/A	7	ENSG00000103415	HMOX2	protein_coding	heme oxygenase 2 [Source:HGNC Symbol;Acc:HGNC:5014]
PHF1#112511	#N/A	0.470515	2.32919	1.1254	#N/A	#N/A	#N/A	#N/A	#N/A	#N/A	#N/A	#N/A	2.15031	1.06889	#N/A	#N/A	0.823021	#N/A	2.23667	#N/A	7	ENSG00000112511	PHF1	protein_coding	PHD finger protein 1 [Source:HGNC Symbol;Acc:HGNC:8919]
RBM38	#N/A	0.887401	1.60224	1.15606	#N/A	0.4689	#N/A	0.470703	#N/A	#N/A	#N/A	#N/A	1.61918	#N/A	#N/A	#N/A	#N/A	0.962414	#N/A	#N/A	7	ENSG00000132819	RBM38	protein_coding	RNA binding motif protein 38 [Source:HGNC Symbol;Acc:HGNC:15818]
ARID3A	#N/A	#N/A	#N/A	#N/A	#N/A	0.684306	1.05116	0.99364	#N/A	0.468111	0.735319	#N/A	#N/A	#N/A	1.03456	#N/A	#N/A	#N/A	0.551113	#N/A	7	ENSG00000116017	ARID3A	protein_coding	AT-rich interaction domain 3A [Source:HGNC Symbol;Acc:HGNC:3031]
CEBPZOS	#N/A	0.660089	1.19865	0.934911	#N/A	#N/A	#N/A	#N/A	#N/A	#N/A	#N/A	#N/A	#N/A	0.888501	0.466722	#N/A	#N/A	0.895346	5.81443	#N/A	7	ENSG00000218739	CEBPZOS	protein_coding	CEBPZ opposite strand [Source:HGNC Symbol;Acc:HGNC:49288]
GCNA	0.537418	#N/A	1.34203	1.15929	#N/A	#N/A	#N/A	#N/A	#N/A	#N/A	0.466001	0.55602	0.906086	#N/A	#N/A	#N/A	#N/A	#N/A	0.509086	#N/A	7	ENSG00000147174	GCNA	protein_coding	germ cell nuclear acidic peptidase [Source:HGNC Symbol;Acc:HGNC:15805]
IRS2	1.24361	#N/A	#N/A	#N/A	#N/A	#N/A	#N/A	#N/A	#N/A	2.10939	3.44591	1.49158	#N/A	1.12381	#N/A	#N/A	#N/A	1.11347	0.463774	#N/A	7	ENSG00000185950	IRS2	protein_coding	insulin receptor substrate 2 [Source:HGNC Symbol;Acc:HGNC:6126]
MIR4435-2HG	0.462464	#N/A	0.66012	#N/A	#N/A	0.832242	1.67803	0.941684	#N/A	#N/A	#N/A	#N/A	#N/A	#N/A	0.565993	#N/A	#N/A	#N/A	2.21254	#N/A	7	ENSG00000172965	MIR4435-2HG	lncRNA	MIR4435-2 host gene [Source:HGNC Symbol;Acc:HGNC:35163]
#267379	0.98766	#N/A	0.578249	#N/A	#N/A	#N/A	#N/A	0.460786	#N/A	#N/A	#N/A	0.633398	#N/A	0.583945	#N/A	#N/A	#N/A	0.866745	3.75249	#N/A	7	ENSG00000267379		lncRNA	novel transcript, antisense to CD97
FMN1	1.40396	#N/A	#N/A	#N/A	#N/A	#N/A	#N/A	#N/A	#N/A	0.54738	1.07587	#N/A	#N/A	1.74989	0.576345	2.23963	#N/A	#N/A	0.455467	#N/A	7	ENSG00000248905	FMN1	protein_coding	formin 1 [Source:HGNC Symbol;Acc:HGNC:3768]
MAP4K2	#N/A	#N/A	1.0325	#N/A	#N/A	#N/A	#N/A	#N/A	#N/A	0.449332	0.524915	#N/A	0.822708	#N/A	#N/A	0.898029	#N/A	0.763253	0.569906	#N/A	7	ENSG00000168067	MAP4K2	protein_coding	mitogen-activated protein kinase kinase kinase kinase 2 [Source:HGNC Symbol;Acc:HGNC:6864]
UNK	#N/A	#N/A	0.7521	0.76053	#N/A	#N/A	#N/A	0.531333	#N/A	#N/A	0.449089	0.447619	0.641906	#N/A	#N/A	#N/A	#N/A	#N/A	0.643392	#N/A	7	ENSG00000132478	UNK	protein_coding	unk zinc finger [Source:HGNC Symbol;Acc:HGNC:29369]
CMIP	#N/A	#N/A	#N/A	#N/A	#N/A	0.909111	1.05809	1.05844	0.487673	#N/A	#N/A	#N/A	#N/A	#N/A	#N/A	#N/A	0.446152	0.913154	2.10817	#N/A	7	ENSG00000153815	CMIP	protein_coding	c-Maf inducing protein [Source:HGNC Symbol;Acc:HGNC:24319]
#268027	#N/A	1.18143	8.0372	3.95346	#N/A	#N/A	#N/A	#N/A	#N/A	#N/A	#N/A	#N/A	2.67789	0.840869	#N/A	#N/A	#N/A	#N/A	0.682342	0.441049	7	ENSG00000268027		lncRNA	novel transcript, sense intronic to CEACAM21
MFHAS1#147324	#N/A	#N/A	#N/A	0.841823	#N/A	#N/A	#N/A	#N/A	#N/A	0.440921	0.562261	#N/A	#N/A	#N/A	#N/A	0.64063	0.988558	0.953048	1.18241	#N/A	7	ENSG00000147324	MFHAS1	protein_coding	multifunctional ROCO family signaling regulator 1 [Source:HGNC Symbol;Acc:HGNC:16982]
CPLANE1	#N/A	0.440743	1.16149	1.21061	#N/A	0.464003	#N/A	0.670998	0.563271	#N/A	#N/A	#N/A	#N/A	#N/A	#N/A	#N/A	#N/A	#N/A	4.80811	#N/A	7	ENSG00000197603	CPLANE1	protein_coding	ciliogenesis and planar polarity effector complex subunit 1 [Source:HGNC Symbol;Acc:HGNC:25801]
P2RY8	#N/A	#N/A	1.06075	1.77327	#N/A	#N/A	#N/A	#N/A	#N/A	#N/A	#N/A	#N/A	0.840328	#N/A	#N/A	0.44025	1.36771	0.445997	5.4412	#N/A	7	ENSG00000182162	P2RY8	protein_coding	P2Y receptor family member 8 [Source:HGNC Symbol;Acc:HGNC:15524]
GLCCI1	0.439569	1.47716	4.02235	2.87745	#N/A	#N/A	0.709984	#N/A	#N/A	#N/A	#N/A	#N/A	2.41188	#N/A	#N/A	#N/A	#N/A	#N/A	5.86159	#N/A	7	ENSG00000106415	GLCCI1	protein_coding	glucocorticoid induced 1 [Source:HGNC Symbol;Acc:HGNC:18713]
PRMT7	#N/A	#N/A	1.05272	0.937277	#N/A	#N/A	#N/A	#N/A	0.535088	#N/A	0.595003	0.534616	0.779041	#N/A	#N/A	#N/A	#N/A	#N/A	0.437673	#N/A	7	ENSG00000132600	PRMT7	protein_coding	protein arginine methyltransferase 7 [Source:HGNC Symbol;Acc:HGNC:25557]
LINC02694	1.36851	#N/A	6.41121	1.86149	#N/A	#N/A	1.71128	#N/A	#N/A	#N/A	#N/A	#N/A	3.24043	#N/A	#N/A	1.24046	#N/A	#N/A	0.435535	#N/A	7	ENSG00000175779	LINC02694	lncRNA	long intergenic non-protein coding RNA 2694 [Source:HGNC Symbol;Acc:HGNC:33796]
ZNF83	#N/A	0.434502	1.13185	0.959636	#N/A	#N/A	#N/A	#N/A	#N/A	#N/A	#N/A	#N/A	0.463328	#N/A	#N/A	#N/A	0.573977	1.35977	7.19394	#N/A	7	ENSG00000167766	ZNF83	protein_coding	zinc finger protein 83 [Source:HGNC Symbol;Acc:HGNC:13158]
DPH6	#N/A	#N/A	1.03833	#N/A	#N/A	#N/A	#N/A	#N/A	#N/A	0.630027	0.604541	0.791447	#N/A	#N/A	0.49269	0.433753	#N/A	#N/A	7.20387	#N/A	7	ENSG00000134146	DPH6	protein_coding	diphthamine biosynthesis 6 [Source:HGNC Symbol;Acc:HGNC:30543]
#234915	#N/A	#N/A	2.05885	#N/A	#N/A	0.432201	#N/A	0.610042	#N/A	#N/A	#N/A	0.583286	0.666283	#N/A	#N/A	#N/A	#N/A	0.577377	5.47478	#N/A	7	ENSG00000234915		lncRNA	novel transcript, antisense to PPP2R5A
SREBF1	0.821314	#N/A	#N/A	#N/A	#N/A	0.431962	#N/A	#N/A	1.2299	0.590252	0.671412	#N/A	#N/A	#N/A	#N/A	0.75138	#N/A	#N/A	0.489664	#N/A	7	ENSG00000072310	SREBF1	protein_coding	sterol regulatory element binding transcription factor 1 [Source:HGNC Symbol;Acc:HGNC:11289]
HIP1	0.633398	#N/A	#N/A	#N/A	#N/A	1.06313	2.03188	1.23974	0.431495	#N/A	#N/A	#N/A	#N/A	0.438865	#N/A	#N/A	#N/A	#N/A	4.82956	#N/A	7	ENSG00000127946	HIP1	protein_coding	huntingtin interacting protein 1 [Source:HGNC Symbol;Acc:HGNC:4913]
H2BC8	0.541008	0.892705	3.02369	1.12989	#N/A	#N/A	#N/A	#N/A	#N/A	#N/A	#N/A	#N/A	0.697333	#N/A	#N/A	0.430714	#N/A	#N/A	0.483745	#N/A	7	ENSG00000273802	H2BC8	protein_coding	H2B clustered histone 8 [Source:HGNC Symbol;Acc:HGNC:4746]
#232053	0.429316	#N/A	0.814559	#N/A	#N/A	#N/A	0.766103	#N/A	#N/A	#N/A	#N/A	#N/A	#N/A	1.43124	#N/A	#N/A	1.02193	1.6589	0.624726	#N/A	7	ENSG00000232053		lncRNA	novel transcript
ZNF721	#N/A	0.494877	1.19705	0.921409	#N/A	#N/A	#N/A	#N/A	#N/A	#N/A	#N/A	#N/A	0.617751	#N/A	0.428706	#N/A	#N/A	0.608243	3.33144	#N/A	7	ENSG00000182903	ZNF721	protein_coding	zinc finger protein 721 [Source:HGNC Symbol;Acc:HGNC:29425]
ZNF551	#N/A	#N/A	0.775241	0.757612	#N/A	#N/A	#N/A	#N/A	0.811927	0.646926	0.95992	0.853726	#N/A	#N/A	#N/A	#N/A	#N/A	#N/A	0.426703	#N/A	7	ENSG00000204519	ZNF551	protein_coding	zinc finger protein 551 [Source:HGNC Symbol;Acc:HGNC:25108]
FBXW8	#N/A	#N/A	0.540552	0.454674	#N/A	0.424722	#N/A	0.497492	0.473737	#N/A	#N/A	#N/A	#N/A	0.658309	#N/A	#N/A	#N/A	#N/A	5.32357	#N/A	7	ENSG00000174989	FBXW8	protein_coding	F-box and WD repeat domain containing 8 [Source:HGNC Symbol;Acc:HGNC:13597]
MACF1	0.467925	#N/A	0.507633	#N/A	#N/A	#N/A	0.423336	#N/A	#N/A	#N/A	#N/A	#N/A	0.424887	#N/A	#N/A	#N/A	0.846309	0.421989	6.58143	#N/A	7	ENSG00000127603	MACF1	protein_coding	microtubule actin crosslinking factor 1 [Source:HGNC Symbol;Acc:HGNC:13664]
CCDC146	#N/A	#N/A	0.462129	0.699891	#N/A	0.462243	#N/A	0.527681	#N/A	#N/A	#N/A	0.421367	#N/A	#N/A	0.436907	#N/A	#N/A	#N/A	6.09266	#N/A	7	ENSG00000135205	CCDC146	protein_coding	coiled-coil domain containing 146 [Source:HGNC Symbol;Acc:HGNC:29296]
DDX24#089737	#N/A	0.487054	0.826968	0.460103	#N/A	#N/A	#N/A	#N/A	#N/A	#N/A	#N/A	#N/A	0.421044	0.483111	#N/A	#N/A	#N/A	0.470149	8.23757	#N/A	7	ENSG00000089737	DDX24	protein_coding	DEAD-box helicase 24 [Source:HGNC Symbol;Acc:HGNC:13266]
WDTC1	0.438951	#N/A	#N/A	0.547638	#N/A	0.421037	#N/A	0.559724	#N/A	#N/A	#N/A	#N/A	0.58682	#N/A	#N/A	#N/A	#N/A	0.76864	3.09889	#N/A	7	ENSG00000142784	WDTC1	protein_coding	WD and tetratricopeptide repeats 1 [Source:HGNC Symbol;Acc:HGNC:29175]
ZNF331	#N/A	#N/A	#N/A	1.59917	#N/A	#N/A	#N/A	#N/A	0.566873	#N/A	#N/A	0.420096	#N/A	#N/A	#N/A	#N/A	0.714056	1.42107	6.94293	1.39023	7	ENSG00000130844	ZNF331	protein_coding	zinc finger protein 331 [Source:HGNC Symbol;Acc:HGNC:15489]
SH2D1A	2.45218	1.20538	5.9877	3.14473	#N/A	#N/A	#N/A	#N/A	#N/A	#N/A	#N/A	#N/A	2.22952	#N/A	#N/A	#N/A	0.420047	0.751315	#N/A	#N/A	7	ENSG00000183918	SH2D1A	protein_coding	SH2 domain containing 1A [Source:HGNC Symbol;Acc:HGNC:10820]
TTC36-AS1	0.550346	0.67682	2.47605	1.42284	#N/A	#N/A	#N/A	#N/A	#N/A	#N/A	#N/A	#N/A	1.75394	#N/A	#N/A	0.945364	#N/A	#N/A	0.419307	#N/A	7	ENSG00000255435	TTC36-AS1	lncRNA	TTC36 and KMT2A antisense RNA 1 [Source:HGNC Symbol;Acc:HGNC:55495]
PELI2	#N/A	#N/A	#N/A	#N/A	#N/A	#N/A	#N/A	#N/A	0.861151	0.419021	1.15676	0.777461	#N/A	0.749596	#N/A	#N/A	#N/A	0.793766	4.12235	#N/A	7	ENSG00000139946	PELI2	protein_coding	pellino E3 ubiquitin protein ligase family member 2 [Source:HGNC Symbol;Acc:HGNC:8828]
NPRL3	#N/A	#N/A	0.839228	0.77442	#N/A	0.417991	#N/A	0.518295	0.722383	#N/A	#N/A	#N/A	#N/A	0.655022	0.448045	#N/A	#N/A	#N/A	#N/A	#N/A	7	ENSG00000103148	NPRL3	protein_coding	NPR3 like, GATOR1 complex subunit [Source:HGNC Symbol;Acc:HGNC:14124]
STYX	0.417307	#N/A	0.550189	#N/A	#N/A	#N/A	#N/A	#N/A	#N/A	#N/A	#N/A	#N/A	0.572521	#N/A	#N/A	0.501328	0.693169	0.925733	1.13242	#N/A	7	ENSG00000198252	STYX	protein_coding	serine/threonine/tyrosine interacting protein [Source:HGNC Symbol;Acc:HGNC:11447]
DAB1	#N/A	#N/A	2.26485	1.44572	#N/A	#N/A	#N/A	#N/A	#N/A	0.541616	0.789125	0.45854	0.800787	#N/A	#N/A	#N/A	#N/A	#N/A	0.414563	#N/A	7	ENSG00000173406	DAB1	protein_coding	DAB adaptor protein 1 [Source:HGNC Symbol;Acc:HGNC:2661]
BBS4	#N/A	0.609617	1.40858	0.625929	#N/A	0.414012	#N/A	#N/A	#N/A	#N/A	#N/A	#N/A	1.21446	#N/A	#N/A	#N/A	#N/A	0.941821	0.531244	#N/A	7	ENSG00000140463	BBS4	protein_coding	Bardet-Biedl syndrome 4 [Source:HGNC Symbol;Acc:HGNC:969]
CCDC57	1.13048	#N/A	#N/A	0.886253	#N/A	#N/A	#N/A	#N/A	0.576902	0.412372	0.672367	#N/A	#N/A	#N/A	#N/A	#N/A	#N/A	1.32053	3.59274	#N/A	7	ENSG00000176155	CCDC57	protein_coding	coiled-coil domain containing 57 [Source:HGNC Symbol;Acc:HGNC:27564]
PALS2	#N/A	#N/A	4.44042	2.30567	#N/A	#N/A	#N/A	#N/A	#N/A	#N/A	#N/A	#N/A	3.10716	0.700336	0.411444	0.490339	#N/A	#N/A	5.12744	#N/A	7	ENSG00000105926	PALS2	protein_coding	protein associated with LIN7 2, MAGUK p55 family member [Source:HGNC Symbol;Acc:HGNC:18167]
#286153	0.946333	#N/A	1.5525	1.03335	#N/A	#N/A	#N/A	#N/A	#N/A	#N/A	#N/A	0.929078	#N/A	#N/A	#N/A	0.410474	#N/A	1.62315	5.40097	#N/A	7	ENSG00000286153		lncRNA	novel transcript, antisense to RUNX1
ZNF26	#N/A	#N/A	0.842336	0.567523	#N/A	#N/A	#N/A	#N/A	0.410438	#N/A	0.442206	0.510504	#N/A	#N/A	#N/A	#N/A	#N/A	0.589027	5.30243	#N/A	7	ENSG00000198393	ZNF26	protein_coding	zinc finger protein 26 [Source:HGNC Symbol;Acc:HGNC:13053]
ZNF565	#N/A	#N/A	1.57628	0.510598	#N/A	#N/A	#N/A	#N/A	#N/A	#N/A	0.407458	0.572161	0.613995	0.754661	#N/A	#N/A	#N/A	#N/A	3.18006	#N/A	7	ENSG00000196357	ZNF565	protein_coding	zinc finger protein 565 [Source:HGNC Symbol;Acc:HGNC:26726]
#287351	0.405414	#N/A	1.8805	#N/A	#N/A	#N/A	#N/A	0.720363	#N/A	#N/A	0.683315	1.14976	#N/A	#N/A	#N/A	0.489326	#N/A	#N/A	3.29389	#N/A	7	ENSG00000287351		lncRNA	novel transcript, antisense to ANKRD11
#258181	#N/A	1.22338	5.38103	3.28551	#N/A	#N/A	#N/A	#N/A	#N/A	#N/A	#N/A	#N/A	3.39993	0.749187	#N/A	0.827551	#N/A	#N/A	0.404138	#N/A	7	ENSG00000258181		lncRNA	novel transcript
#253607	#N/A	#N/A	2.2497	#N/A	#N/A	0.404134	0.636101	0.734634	#N/A	#N/A	#N/A	0.629523	0.587587	#N/A	#N/A	#N/A	#N/A	#N/A	2.0088	#N/A	7	ENSG00000253607		lncRNA	novel transcript, antisense to DERL1
SGCE	#N/A	0.987349	4.74944	1.53681	#N/A	#N/A	#N/A	#N/A	#N/A	#N/A	0.404079	0.898928	0.916935	#N/A	#N/A	#N/A	#N/A	#N/A	5.01326	#N/A	7	ENSG00000127990	SGCE	protein_coding	sarcoglycan epsilon [Source:HGNC Symbol;Acc:HGNC:10808]
RESF1	#N/A	#N/A	0.40248	0.524137	#N/A	#N/A	#N/A	#N/A	#N/A	#N/A	#N/A	#N/A	0.851116	#N/A	#N/A	#N/A	0.806665	0.588341	3.74578	0.939005	7	ENSG00000174718	RESF1	protein_coding	retroelement silencing factor 1 [Source:HGNC Symbol;Acc:HGNC:25559]
KIF21B	0.448356	0.74795	2.32266	#N/A	#N/A	#N/A	0.398415	#N/A	#N/A	#N/A	#N/A	#N/A	3.02367	#N/A	#N/A	#N/A	1.55403	#N/A	0.884726	#N/A	7	ENSG00000116852	KIF21B	protein_coding	kinesin family member 21B [Source:HGNC Symbol;Acc:HGNC:29442]
FMO5	#N/A	#N/A	#N/A	#N/A	#N/A	0.432121	#N/A	0.738594	#N/A	#N/A	0.585416	0.985239	#N/A	#N/A	0.708744	#N/A	#N/A	1.20554	0.398224	#N/A	7	ENSG00000131781	FMO5	protein_coding	flavin containing dimethylaniline monoxygenase 5 [Source:HGNC Symbol;Acc:HGNC:3773]
TRAK1	#N/A	#N/A	#N/A	#N/A	#N/A	0.406972	0.777405	0.625987	0.397281	#N/A	0.539096	0.497701	#N/A	#N/A	#N/A	#N/A	#N/A	#N/A	4.45647	#N/A	7	ENSG00000182606	TRAK1	protein_coding	trafficking kinesin protein 1 [Source:HGNC Symbol;Acc:HGNC:29947]
#242880	#N/A	0.680104	2.37005	2.23302	#N/A	#N/A	#N/A	#N/A	#N/A	#N/A	0.555088	#N/A	1.92257	#N/A	0.795588	#N/A	#N/A	#N/A	0.396983	#N/A	7	ENSG00000242880		lncRNA	novel transcript
MTERF1	0.587025	0.550402	1.14639	0.74739	#N/A	#N/A	#N/A	#N/A	#N/A	#N/A	0.396684	#N/A	0.536034	#N/A	#N/A	#N/A	#N/A	#N/A	0.62493	#N/A	7	ENSG00000127989	MTERF1	protein_coding	mitochondrial transcription termination factor 1 [Source:HGNC Symbol;Acc:HGNC:21463]
ALOX5#012779	#N/A	#N/A	#N/A	#N/A	#N/A	#N/A	0.392592	#N/A	#N/A	3.3927	4.82926	1.40106	#N/A	0.974547	2.0681	2.01497	#N/A	#N/A	#N/A	#N/A	7	ENSG00000012779	ALOX5	protein_coding	arachidonate 5-lipoxygenase [Source:HGNC Symbol;Acc:HGNC:435]
ST3GAL1	0.698126	#N/A	#N/A	#N/A	#N/A	#N/A	#N/A	#N/A	#N/A	#N/A	#N/A	#N/A	0.774266	0.39256	#N/A	0.527742	0.529835	0.808491	5.34741	#N/A	7	ENSG00000008513	ST3GAL1	protein_coding	ST3 beta-galactoside alpha-2,3-sialyltransferase 1 [Source:HGNC Symbol;Acc:HGNC:10862]
GNAO1	1.39456	#N/A	4.92011	2.59183	#N/A	#N/A	0.691235	#N/A	#N/A	#N/A	#N/A	#N/A	1.79304	1.45588	#N/A	#N/A	#N/A	#N/A	0.390848	#N/A	7	ENSG00000087258	GNAO1	protein_coding	G protein subunit alpha o1 [Source:HGNC Symbol;Acc:HGNC:4389]
P4HA3	0.64009	#N/A	2.85526	#N/A	#N/A	#N/A	#N/A	#N/A	#N/A	#N/A	0.763493	0.825471	0.893893	#N/A	#N/A	0.910638	#N/A	#N/A	0.389774	#N/A	7	ENSG00000149380	P4HA3	protein_coding	prolyl 4-hydroxylase subunit alpha 3 [Source:HGNC Symbol;Acc:HGNC:30135]
HNRNPL#104824	#N/A	#N/A	#N/A	#N/A	#N/A	0.544901	0.501212	0.572366	0.47043	#N/A	#N/A	#N/A	#N/A	#N/A	0.38803	#N/A	#N/A	0.696026	3.0936	#N/A	7	ENSG00000104824	HNRNPL	protein_coding	heterogeneous nuclear ribonucleoprotein L [Source:HGNC Symbol;Acc:HGNC:5045]
RBM19	#N/A	#N/A	0.755501	0.587452	#N/A	#N/A	#N/A	#N/A	0.508277	#N/A	#N/A	#N/A	0.640785	0.654389	#N/A	0.387922	#N/A	#N/A	5.60517	#N/A	7	ENSG00000122965	RBM19	protein_coding	RNA binding motif protein 19 [Source:HGNC Symbol;Acc:HGNC:29098]
RFX2	0.939648	#N/A	#N/A	#N/A	#N/A	#N/A	#N/A	#N/A	#N/A	1.96438	2.84471	1.84452	#N/A	#N/A	1.17779	1.67706	#N/A	#N/A	0.386923	#N/A	7	ENSG00000087903	RFX2	protein_coding	regulatory factor X2 [Source:HGNC Symbol;Acc:HGNC:9983]
BCL6	0.636435	#N/A	#N/A	#N/A	#N/A	0.854439	1.89719	1.76959	#N/A	#N/A	1.69864	0.386217	#N/A	0.946271	#N/A	#N/A	#N/A	#N/A	#N/A	#N/A	7	ENSG00000113916	BCL6	protein_coding	BCL6 transcription repressor [Source:HGNC Symbol;Acc:HGNC:1001]
ARHGEF12	#N/A	0.715709	2.01964	0.972213	#N/A	0.386153	2.19262	0.462897	#N/A	#N/A	#N/A	#N/A	1.45644	#N/A	#N/A	#N/A	#N/A	#N/A	#N/A	#N/A	7	ENSG00000196914	ARHGEF12	protein_coding	Rho guanine nucleotide exchange factor 12 [Source:HGNC Symbol;Acc:HGNC:14193]
GALC	1.61902	#N/A	#N/A	#N/A	#N/A	0.385947	0.922647	#N/A	#N/A	#N/A	#N/A	#N/A	0.597152	#N/A	#N/A	#N/A	0.975105	1.53573	1.59626	#N/A	7	ENSG00000054983	GALC	protein_coding	galactosylceramidase [Source:HGNC Symbol;Acc:HGNC:4115]
MCTP1	#N/A	#N/A	#N/A	#N/A	#N/A	2.467	2.81072	5.2974	#N/A	1.88604	3.04838	#N/A	#N/A	#N/A	0.41408	0.384908	#N/A	#N/A	#N/A	#N/A	7	ENSG00000175471	MCTP1	protein_coding	multiple C2 and transmembrane domain containing 1 [Source:HGNC Symbol;Acc:HGNC:26183]
EML4	#N/A	0.389576	1.23428	#N/A	#N/A	#N/A	#N/A	#N/A	#N/A	#N/A	#N/A	#N/A	1.48574	#N/A	#N/A	0.705121	0.38307	0.403757	6.34056	#N/A	7	ENSG00000143924	EML4	protein_coding	EMAP like 4 [Source:HGNC Symbol;Acc:HGNC:1316]
POU6F1	#N/A	#N/A	1.6298	1.93552	#N/A	#N/A	#N/A	#N/A	#N/A	#N/A	#N/A	#N/A	1.90728	2.19638	#N/A	1.1488	1.22186	#N/A	0.380831	#N/A	7	ENSG00000184271	POU6F1	protein_coding	POU class 6 homeobox 1 [Source:HGNC Symbol;Acc:HGNC:9224]
CFLAR-AS1	0.542037	#N/A	2.06124	#N/A	#N/A	#N/A	#N/A	0.380495	#N/A	#N/A	#N/A	0.712705	0.603456	0.537149	#N/A	#N/A	#N/A	#N/A	5.23015	#N/A	7	ENSG00000226312	CFLAR-AS1	lncRNA	CFLAR antisense RNA 1 [Source:HGNC Symbol;Acc:HGNC:14437]
APOL6	2.2359	#N/A	#N/A	#N/A	#N/A	#N/A	0.379252	#N/A	#N/A	#N/A	#N/A	#N/A	0.623552	#N/A	#N/A	#N/A	2.09539	0.974506	2.93481	1.14291	7	ENSG00000221963	APOL6	protein_coding	apolipoprotein L6 [Source:HGNC Symbol;Acc:HGNC:14870]
BLVRB	#N/A	#N/A	#N/A	#N/A	#N/A	2.3377	3.79391	2.21569	0.894329	#N/A	#N/A	#N/A	#N/A	0.880398	#N/A	#N/A	#N/A	0.84383	0.37843	#N/A	7	ENSG00000090013	BLVRB	protein_coding	biliverdin reductase B [Source:HGNC Symbol;Acc:HGNC:1063]
MGST2	1.49616	#N/A	#N/A	#N/A	#N/A	0.809939	1.72575	#N/A	#N/A	1.75108	1.15127	1.21346	#N/A	#N/A	0.374761	#N/A	#N/A	#N/A	#N/A	#N/A	7	ENSG00000085871	MGST2	protein_coding	microsomal glutathione S-transferase 2 [Source:HGNC Symbol;Acc:HGNC:7063]
AMN1	#N/A	#N/A	1.30507	0.99223	#N/A	#N/A	#N/A	#N/A	#N/A	#N/A	0.374712	0.632438	0.68049	#N/A	0.712353	#N/A	#N/A	#N/A	0.473223	#N/A	7	ENSG00000151743	AMN1	protein_coding	antagonist of mitotic exit network 1 homolog [Source:HGNC Symbol;Acc:HGNC:27281]
KLHL22	#N/A	#N/A	0.606636	0.468923	#N/A	#N/A	#N/A	#N/A	#N/A	0.382325	0.743303	0.446449	#N/A	#N/A	#N/A	0.371266	#N/A	#N/A	3.48795	#N/A	7	ENSG00000099910	KLHL22	protein_coding	kelch like family member 22 [Source:HGNC Symbol;Acc:HGNC:25888]
RIMKLB	#N/A	#N/A	#N/A	1.03066	#N/A	#N/A	#N/A	#N/A	#N/A	#N/A	1.14757	0.733907	1.29866	1.24063	#N/A	#N/A	#N/A	2.16532	0.370022	#N/A	7	ENSG00000166532	RIMKLB	protein_coding	ribosomal modification protein rimK like family member B [Source:HGNC Symbol;Acc:HGNC:29228]
TRIM73	#N/A	0.633819	2.1508	1.38922	#N/A	#N/A	#N/A	#N/A	#N/A	0.367855	0.563096	#N/A	0.86549	#N/A	#N/A	#N/A	#N/A	#N/A	5.16634	#N/A	7	ENSG00000178809	TRIM73	protein_coding	tripartite motif containing 73 [Source:HGNC Symbol;Acc:HGNC:18162]
MPHOSPH8	#N/A	0.488037	0.747529	0.361359	#N/A	#N/A	#N/A	#N/A	#N/A	#N/A	#N/A	#N/A	0.837062	#N/A	#N/A	#N/A	0.741094	0.503211	5.16748	#N/A	7	ENSG00000196199	MPHOSPH8	protein_coding	M-phase phosphoprotein 8 [Source:HGNC Symbol;Acc:HGNC:29810]
KAT6B#156650	0.563401	0.361063	0.824799	0.587503	#N/A	#N/A	#N/A	#N/A	#N/A	#N/A	#N/A	#N/A	0.554138	#N/A	#N/A	#N/A	0.600155	#N/A	5.2349	#N/A	7	ENSG00000156650	KAT6B	protein_coding	lysine acetyltransferase 6B [Source:HGNC Symbol;Acc:HGNC:17582]
LINC00342	0.428259	0.778391	2.45136	2.48775	#N/A	#N/A	#N/A	#N/A	#N/A	#N/A	#N/A	0.36057	1.34445	#N/A	#N/A	#N/A	#N/A	#N/A	5.26436	#N/A	7	ENSG00000232931	LINC00342	lncRNA	long intergenic non-protein coding RNA 342 [Source:HGNC Symbol;Acc:HGNC:42470]
#224848	#N/A	0.919194	3.39914	1.6429	#N/A	#N/A	#N/A	#N/A	#N/A	#N/A	0.858593	0.820553	1.19891	#N/A	#N/A	#N/A	#N/A	#N/A	0.357404	#N/A	7	ENSG00000224848		lncRNA	novel transcript
WDR12	#N/A	#N/A	0.674042	0.668371	#N/A	#N/A	#N/A	#N/A	#N/A	0.390025	0.353304	0.604614	#N/A	#N/A	#N/A	0.460449	#N/A	#N/A	1.52849	#N/A	7	ENSG00000138442	WDR12	protein_coding	WD repeat domain 12 [Source:HGNC Symbol;Acc:HGNC:14098]
ADPRM	#N/A	#N/A	1.45402	#N/A	#N/A	#N/A	#N/A	#N/A	#N/A	0.596699	0.846568	#N/A	0.928261	#N/A	0.876621	0.928006	#N/A	#N/A	0.35243	#N/A	7	ENSG00000170222	ADPRM	protein_coding	ADP-ribose/CDP-alcohol diphosphatase, manganese dependent [Source:HGNC Symbol;Acc:HGNC:30925]
ATG4D	0.614325	#N/A	0.787023	0.674276	#N/A	0.526637	#N/A	#N/A	0.609488	#N/A	#N/A	#N/A	0.940726	#N/A	#N/A	#N/A	#N/A	#N/A	0.351072	#N/A	7	ENSG00000130734	ATG4D	protein_coding	autophagy related 4D cysteine peptidase [Source:HGNC Symbol;Acc:HGNC:20789]
ZNF433-AS1	#N/A	#N/A	#N/A	#N/A	#N/A	0.547836	#N/A	0.610975	0.510677	0.348304	0.471086	#N/A	#N/A	#N/A	0.611931	#N/A	#N/A	#N/A	1.04892	#N/A	7	ENSG00000219665	ZNF433-AS1	lncRNA	ZNF433 and ZNF878 antisense RNA 1 [Source:HGNC Symbol;Acc:HGNC:53776]
MCC	1.10389	#N/A	3.34446	1.36365	#N/A	#N/A	#N/A	#N/A	#N/A	#N/A	0.991497	#N/A	1.38685	#N/A	#N/A	1.08793	#N/A	#N/A	0.348041	#N/A	7	ENSG00000171444	MCC	protein_coding	MCC regulator of WNT signaling pathway [Source:HGNC Symbol;Acc:HGNC:6935]
KANTR	#N/A	#N/A	0.785319	0.684237	#N/A	#N/A	#N/A	#N/A	#N/A	0.346862	0.521949	0.54419	#N/A	#N/A	#N/A	#N/A	#N/A	0.621687	5.0527	#N/A	7	ENSG00000232593	KANTR	protein_coding	KANTR integral membrane protein [Source:HGNC Symbol;Acc:HGNC:49510]
KIFAP3	0.728125	0.790005	1.41513	#N/A	#N/A	#N/A	#N/A	0.346286	#N/A	#N/A	#N/A	#N/A	0.837915	0.57624	#N/A	#N/A	#N/A	#N/A	2.50333	#N/A	7	ENSG00000075945	KIFAP3	protein_coding	kinesin associated protein 3 [Source:HGNC Symbol;Acc:HGNC:17060]
ABR#159842	#N/A	#N/A	#N/A	#N/A	#N/A	0.477405	0.826477	0.800831	0.346162	#N/A	#N/A	#N/A	#N/A	0.511299	0.476897	#N/A	#N/A	#N/A	3.19482	#N/A	7	ENSG00000159842	ABR	protein_coding	ABR activator of RhoGEF and GTPase [Source:HGNC Symbol;Acc:HGNC:81]
DNHD1	#N/A	#N/A	0.723806	0.557883	#N/A	#N/A	#N/A	0.352408	#N/A	#N/A	0.345876	0.565646	#N/A	0.625375	#N/A	#N/A	#N/A	#N/A	3.06249	#N/A	7	ENSG00000179532	DNHD1	protein_coding	dynein heavy chain domain 1 [Source:HGNC Symbol;Acc:HGNC:26532]
CEP43	#N/A	#N/A	0.553234	1.09685	#N/A	#N/A	0.439985	#N/A	#N/A	#N/A	0.344897	0.458753	#N/A	#N/A	#N/A	0.6034	#N/A	#N/A	2.93725	#N/A	7	ENSG00000213066	CEP43	protein_coding	centrosomal protein 43 [Source:HGNC Symbol;Acc:HGNC:17012]
CD27	#N/A	#N/A	0.386127	3.95401	#N/A	#N/A	#N/A	#N/A	#N/A	0.711195	#N/A	#N/A	4.18665	#N/A	#N/A	3.91803	1.98839	#N/A	0.339385	#N/A	7	ENSG00000139193	CD27	protein_coding	CD27 molecule [Source:HGNC Symbol;Acc:HGNC:11922]
RALGAPA1	0.337269	0.45421	1.12686	0.598201	#N/A	#N/A	#N/A	#N/A	#N/A	#N/A	#N/A	#N/A	0.597746	0.661323	#N/A	#N/A	#N/A	#N/A	5.33525	#N/A	7	ENSG00000174373	RALGAPA1	protein_coding	Ral GTPase activating protein catalytic subunit alpha 1 [Source:HGNC Symbol;Acc:HGNC:17770]
STX16	0.572321	#N/A	#N/A	#N/A	#N/A	#N/A	#N/A	#N/A	#N/A	0.336735	0.539629	0.402083	0.480408	#N/A	#N/A	0.454419	#N/A	#N/A	2.78791	#N/A	7	ENSG00000124222	STX16	protein_coding	syntaxin 16 [Source:HGNC Symbol;Acc:HGNC:11431]
ZC3H8	#N/A	0.621825	0.972597	0.937621	#N/A	#N/A	#N/A	#N/A	#N/A	0.332641	0.403369	#N/A	0.798059	#N/A	#N/A	#N/A	#N/A	#N/A	5.85861	#N/A	7	ENSG00000144161	ZC3H8	protein_coding	zinc finger CCCH-type containing 8 [Source:HGNC Symbol;Acc:HGNC:30941]
ST3GAL3	#N/A	#N/A	0.887034	0.424611	#N/A	#N/A	#N/A	#N/A	#N/A	#N/A	0.331047	0.629181	0.677204	#N/A	#N/A	0.480056	#N/A	#N/A	3.67935	#N/A	7	ENSG00000126091	ST3GAL3	protein_coding	ST3 beta-galactoside alpha-2,3-sialyltransferase 3 [Source:HGNC Symbol;Acc:HGNC:10866]
RBL1	0.331036	0.607475	1.76664	1.40823	#N/A	#N/A	#N/A	#N/A	#N/A	#N/A	#N/A	#N/A	0.923775	#N/A	0.574175	#N/A	#N/A	#N/A	6.92385	#N/A	7	ENSG00000080839	RBL1	protein_coding	RB transcriptional corepressor like 1 [Source:HGNC Symbol;Acc:HGNC:9893]
EEA1	#N/A	#N/A	#N/A	#N/A	#N/A	#N/A	#N/A	#N/A	0.403316	0.330885	0.449507	0.379181	#N/A	#N/A	0.447107	0.374756	#N/A	#N/A	4.47305	#N/A	7	ENSG00000102189	EEA1	protein_coding	early endosome antigen 1 [Source:HGNC Symbol;Acc:HGNC:3185]
LINC-PINT	#N/A	0.714485	1.96858	0.749932	#N/A	#N/A	#N/A	#N/A	#N/A	#N/A	#N/A	#N/A	1.78544	0.535339	#N/A	0.613102	#N/A	#N/A	0.330876	#N/A	7	ENSG00000231721	LINC-PINT	lncRNA	long intergenic non-protein coding RNA, p53 induced transcript [Source:HGNC Symbol;Acc:HGNC:26885]
CEP95	#N/A	0.37004	0.869479	0.615587	#N/A	#N/A	#N/A	#N/A	#N/A	#N/A	0.329835	#N/A	0.47251	#N/A	#N/A	#N/A	#N/A	0.608219	6.62424	#N/A	7	ENSG00000258890	CEP95	protein_coding	centrosomal protein 95 [Source:HGNC Symbol;Acc:HGNC:25141]
RPAP2	0.32848	0.515084	1.16322	0.816141	#N/A	#N/A	#N/A	#N/A	0.362759	#N/A	#N/A	#N/A	0.545643	#N/A	#N/A	#N/A	#N/A	#N/A	0.36374	#N/A	7	ENSG00000122484	RPAP2	protein_coding	RNA polymerase II associated protein 2 [Source:HGNC Symbol;Acc:HGNC:25791]
CDC42SE2	#N/A	0.357658	0.952552	0.860593	#N/A	#N/A	#N/A	#N/A	#N/A	#N/A	#N/A	#N/A	0.327449	#N/A	#N/A	0.402909	#N/A	#N/A	7.41754	0.736816	7	ENSG00000158985	CDC42SE2	protein_coding	CDC42 small effector 2 [Source:HGNC Symbol;Acc:HGNC:18547]
JMY	0.456325	#N/A	0.918833	0.820984	#N/A	#N/A	#N/A	#N/A	#N/A	#N/A	#N/A	#N/A	1.02798	0.598792	#N/A	#N/A	0.905181	#N/A	0.326472	#N/A	7	ENSG00000152409	JMY	protein_coding	junction mediating and regulatory protein, p53 cofactor [Source:HGNC Symbol;Acc:HGNC:28916]
PRKAG2	#N/A	#N/A	#N/A	#N/A	#N/A	#N/A	#N/A	0.417572	#N/A	0.322502	0.726336	0.670234	#N/A	0.670074	#N/A	#N/A	#N/A	0.785544	4.45844	#N/A	7	ENSG00000106617	PRKAG2	protein_coding	protein kinase AMP-activated non-catalytic subunit gamma 2 [Source:HGNC Symbol;Acc:HGNC:9386]
BICD1	#N/A	0.522233	1.25939	2.52698	#N/A	#N/A	#N/A	#N/A	#N/A	#N/A	0.383495	0.416428	#N/A	#N/A	#N/A	0.615854	#N/A	#N/A	0.322119	#N/A	7	ENSG00000151746	BICD1	protein_coding	BICD cargo adaptor 1 [Source:HGNC Symbol;Acc:HGNC:1049]
LANCL1-AS1	#N/A	0.786631	3.76849	1.12469	#N/A	#N/A	#N/A	#N/A	#N/A	#N/A	#N/A	1.18353	1.57075	#N/A	0.796254	#N/A	#N/A	#N/A	0.321841	#N/A	7	ENSG00000234281	LANCL1-AS1	lncRNA	LANCL1 antisense RNA 1 [Source:HGNC Symbol;Acc:HGNC:50727]
TNFRSF18	1.12884	1.23877	0.430737	2.32241	#N/A	#N/A	2.06884	#N/A	#N/A	#N/A	#N/A	#N/A	1.13062	#N/A	#N/A	#N/A	0.320275	#N/A	#N/A	#N/A	7	ENSG00000186891	TNFRSF18	protein_coding	TNF receptor superfamily member 18 [Source:HGNC Symbol;Acc:HGNC:11914]
SMAD7	2.71859	#N/A	#N/A	#N/A	#N/A	0.834633	2.17987	#N/A	#N/A	#N/A	#N/A	#N/A	1.11249	#N/A	#N/A	#N/A	1.40358	1.254	0.320248	#N/A	7	ENSG00000101665	SMAD7	protein_coding	SMAD family member 7 [Source:HGNC Symbol;Acc:HGNC:6773]
ALMS1	0.44865	0.41446	0.883734	0.533369	#N/A	#N/A	#N/A	#N/A	#N/A	#N/A	0.317922	0.408875	#N/A	#N/A	#N/A	#N/A	#N/A	#N/A	6.57084	#N/A	7	ENSG00000116127	ALMS1	protein_coding	ALMS1 centrosome and basal body associated protein [Source:HGNC Symbol;Acc:HGNC:428]
PDE4D	#N/A	#N/A	#N/A	0.638917	#N/A	#N/A	0.709902	#N/A	0.427843	#N/A	0.335037	0.317262	#N/A	#N/A	#N/A	#N/A	1.52545	#N/A	4.83545	#N/A	7	ENSG00000113448	PDE4D	protein_coding	phosphodiesterase 4D [Source:HGNC Symbol;Acc:HGNC:8783]
CTNND1	#N/A	#N/A	#N/A	#N/A	#N/A	0.417309	#N/A	0.616089	#N/A	0.317035	1.04879	0.995005	#N/A	0.733531	#N/A	#N/A	#N/A	#N/A	0.774648	#N/A	7	ENSG00000198561	CTNND1	protein_coding	catenin delta 1 [Source:HGNC Symbol;Acc:HGNC:2515]
#285830	#N/A	1.08251	2.65046	1.11271	#N/A	#N/A	#N/A	#N/A	#N/A	#N/A	0.833486	#N/A	1.18318	#N/A	#N/A	#N/A	#N/A	1.39594	0.316413	#N/A	7	ENSG00000285830		lncRNA	novel transcript, antisense to TRAPPC6B
OGA	#N/A	0.34439	0.823232	0.31575	#N/A	#N/A	#N/A	#N/A	#N/A	#N/A	#N/A	#N/A	0.815821	#N/A	#N/A	#N/A	0.385925	0.427256	5.53472	#N/A	7	ENSG00000198408	OGA	protein_coding	O-GlcNAcase [Source:HGNC Symbol;Acc:HGNC:7056]
LINC02591	0.783902	#N/A	1.15646	2.82981	#N/A	#N/A	#N/A	#N/A	#N/A	#N/A	#N/A	#N/A	1.69675	#N/A	#N/A	#N/A	0.903483	1.77583	0.314476	#N/A	7	ENSG00000263590	LINC02591	lncRNA	long intergenic non-protein coding RNA 2591 [Source:HGNC Symbol;Acc:HGNC:53901]
PHACTR1	#N/A	#N/A	#N/A	#N/A	#N/A	0.31241	#N/A	1.07159	#N/A	0.646307	1.56255	1.60012	#N/A	#N/A	1.89341	0.881425	#N/A	#N/A	#N/A	#N/A	7	ENSG00000112137	PHACTR1	protein_coding	phosphatase and actin regulator 1 [Source:HGNC Symbol;Acc:HGNC:20990]
STT3B	0.427612	#N/A	#N/A	0.312108	#N/A	#N/A	#N/A	#N/A	#N/A	0.39445	0.416517	#N/A	#N/A	0.337716	#N/A	0.394177	#N/A	#N/A	5.61754	#N/A	7	ENSG00000163527	STT3B	protein_coding	STT3 oligosaccharyltransferase complex catalytic subunit B [Source:HGNC Symbol;Acc:HGNC:30611]
TLK1	#N/A	#N/A	0.460122	0.400388	#N/A	#N/A	#N/A	#N/A	#N/A	0.39553	0.463976	0.371816	#N/A	#N/A	0.310567	0.459104	#N/A	#N/A	#N/A	#N/A	7	ENSG00000198586	TLK1	protein_coding	tousled like kinase 1 [Source:HGNC Symbol;Acc:HGNC:11841]
GALNT10	#N/A	#N/A	0.713331	#N/A	#N/A	0.309503	0.878545	0.382463	#N/A	#N/A	#N/A	#N/A	#N/A	0.431934	#N/A	#N/A	0.563998	#N/A	7.24876	#N/A	7	ENSG00000164574	GALNT10	protein_coding	polypeptide N-acetylgalactosaminyltransferase 10 [Source:HGNC Symbol;Acc:HGNC:19873]
CAPN7	#N/A	#N/A	0.428754	0.340874	#N/A	#N/A	#N/A	#N/A	#N/A	#N/A	#N/A	0.309409	0.389888	0.64679	#N/A	0.333805	#N/A	#N/A	5.38649	#N/A	7	ENSG00000131375	CAPN7	protein_coding	calpain 7 [Source:HGNC Symbol;Acc:HGNC:1484]
PSMA3-AS1	#N/A	0.334538	0.582408	0.39577	#N/A	#N/A	#N/A	#N/A	#N/A	#N/A	0.30916	#N/A	0.600841	#N/A	#N/A	#N/A	#N/A	0.82412	4.65147	#N/A	7	ENSG00000257621	PSMA3-AS1	lncRNA	PSMA3 antisense RNA 1 [Source:HGNC Symbol;Acc:HGNC:26445]
RHOXF1-AS1	#N/A	#N/A	2.46551	2.01768	#N/A	#N/A	#N/A	1.08524	#N/A	#N/A	1.06243	1.39114	#N/A	1.35199	#N/A	#N/A	#N/A	#N/A	0.308921	#N/A	7	ENSG00000258545	RHOXF1-AS1	lncRNA	RHOXF1 antisense RNA 1 [Source:HGNC Symbol;Acc:HGNC:51582]
ZBTB44	#N/A	0.374245	0.576645	0.615335	#N/A	#N/A	#N/A	0.308521	#N/A	#N/A	#N/A	#N/A	0.459654	#N/A	#N/A	#N/A	#N/A	0.625326	7.66436	#N/A	7	ENSG00000196323	ZBTB44	protein_coding	zinc finger and BTB domain containing 44 [Source:HGNC Symbol;Acc:HGNC:25001]
ARHGAP10	3.17958	#N/A	#N/A	2.35238	#N/A	0.307074	1.2677	#N/A	#N/A	#N/A	#N/A	#N/A	#N/A	#N/A	#N/A	#N/A	1.63543	1.82843	3.45791	#N/A	7	ENSG00000071205	ARHGAP10	protein_coding	Rho GTPase activating protein 10 [Source:HGNC Symbol;Acc:HGNC:26099]
CYP3A5	0.820745	0.80074	3.77876	1.06886	#N/A	#N/A	#N/A	#N/A	#N/A	#N/A	#N/A	0.914142	1.32951	#N/A	#N/A	#N/A	#N/A	#N/A	0.304081	#N/A	7	ENSG00000106258	CYP3A5	protein_coding	cytochrome P450 family 3 subfamily A member 5 [Source:HGNC Symbol;Acc:HGNC:2638]
TRPC1	#N/A	#N/A	2.80932	#N/A	#N/A	#N/A	#N/A	#N/A	#N/A	#N/A	#N/A	#N/A	2.22643	0.90968	#N/A	1.53152	1.08825	1.06814	0.303694	#N/A	7	ENSG00000144935	TRPC1	protein_coding	transient receptor potential cation channel subfamily C member 1 [Source:HGNC Symbol;Acc:HGNC:12333]
ASCC1	#N/A	#N/A	0.686434	0.493015	#N/A	0.303259	#N/A	0.489376	0.485797	#N/A	0.426041	#N/A	#N/A	#N/A	#N/A	#N/A	#N/A	#N/A	0.718172	#N/A	7	ENSG00000138303	ASCC1	protein_coding	activating signal cointegrator 1 complex subunit 1 [Source:HGNC Symbol;Acc:HGNC:24268]
XYLT1#103489	#N/A	#N/A	#N/A	#N/A	#N/A	#N/A	0.37732	0.333238	#N/A	#N/A	0.298585	0.32768	#N/A	#N/A	0.572207	#N/A	#N/A	0.649449	4.8089	#N/A	7	ENSG00000103489	XYLT1	protein_coding	xylosyltransferase 1 [Source:HGNC Symbol;Acc:HGNC:15516]
RAB3IP	#N/A	#N/A	0.797187	1.46696	#N/A	#N/A	#N/A	#N/A	#N/A	#N/A	0.601038	0.602361	0.969663	#N/A	#N/A	1.4103	#N/A	#N/A	0.297914	#N/A	7	ENSG00000127328	RAB3IP	protein_coding	RAB3A interacting protein [Source:HGNC Symbol;Acc:HGNC:16508]
#258561	#N/A	#N/A	2.68979	1.12993	#N/A	#N/A	#N/A	#N/A	#N/A	#N/A	0.992589	#N/A	1.55635	#N/A	#N/A	0.933174	1.02222	#N/A	0.296917	#N/A	7	ENSG00000258561		lncRNA	novel transcript
ZDBF2#204186	#N/A	0.991909	3.65447	3.65872	#N/A	#N/A	#N/A	#N/A	#N/A	#N/A	#N/A	0.877107	2.36581	#N/A	#N/A	0.838156	#N/A	#N/A	0.295777	#N/A	7	ENSG00000204186	ZDBF2	protein_coding	zinc finger DBF-type containing 2 [Source:HGNC Symbol;Acc:HGNC:29313]
MTBP	#N/A	#N/A	2.18897	1.19561	#N/A	#N/A	#N/A	0.852476	0.655459	#N/A	#N/A	0.595086	1.24887	#N/A	#N/A	#N/A	#N/A	#N/A	0.294763	#N/A	7	ENSG00000172167	MTBP	protein_coding	MDM2 binding protein [Source:HGNC Symbol;Acc:HGNC:7417]
ATP8B1	#N/A	#N/A	1.40216	#N/A	#N/A	#N/A	#N/A	0.46189	#N/A	#N/A	0.359445	1.05104	#N/A	#N/A	0.293451	#N/A	#N/A	0.747058	3.70633	#N/A	7	ENSG00000081923	ATP8B1	protein_coding	ATPase phospholipid transporting 8B1 [Source:HGNC Symbol;Acc:HGNC:3706]
#284707	#N/A	0.550187	1.6433	1.3374	#N/A	#N/A	#N/A	#N/A	#N/A	#N/A	#N/A	#N/A	1.22461	0.560267	#N/A	0.291273	#N/A	#N/A	3.2865	#N/A	7	ENSG00000284707		lncRNA	novel transcript
MFSD4B	#N/A	#N/A	0.729452	#N/A	#N/A	#N/A	#N/A	0.290999	#N/A	0.317231	0.499363	0.781082	#N/A	#N/A	#N/A	0.432501	#N/A	#N/A	4.19005	#N/A	7	ENSG00000173214	MFSD4B	protein_coding	major facilitator superfamily domain containing 4B [Source:HGNC Symbol;Acc:HGNC:21053]
TRAPPC10	#N/A	#N/A	0.426147	#N/A	#N/A	0.362498	0.523602	0.503417	0.290955	#N/A	#N/A	#N/A	#N/A	#N/A	#N/A	#N/A	#N/A	#N/A	5.54437	0.906916	7	ENSG00000160218	TRAPPC10	protein_coding	trafficking protein particle complex subunit 10 [Source:HGNC Symbol;Acc:HGNC:11868]
UBAC2	#N/A	#N/A	#N/A	#N/A	#N/A	#N/A	#N/A	#N/A	#N/A	0.28768	0.376432	0.355431	#N/A	0.540315	#N/A	0.477735	#N/A	1.3441	4.55586	#N/A	7	ENSG00000134882	UBAC2	protein_coding	UBA domain containing 2 [Source:HGNC Symbol;Acc:HGNC:20486]
ZHX2	#N/A	0.626799	1.97139	0.920697	#N/A	#N/A	#N/A	#N/A	0.286326	#N/A	#N/A	#N/A	2.18203	#N/A	#N/A	0.423474	#N/A	#N/A	5.32842	#N/A	7	ENSG00000178764	ZHX2	protein_coding	zinc fingers and homeoboxes 2 [Source:HGNC Symbol;Acc:HGNC:18513]
HTT	#N/A	#N/A	#N/A	#N/A	#N/A	0.365803	0.285481	0.456115	0.33622	#N/A	#N/A	#N/A	#N/A	#N/A	0.377583	#N/A	#N/A	0.646697	3.18456	#N/A	7	ENSG00000197386	HTT	protein_coding	huntingtin [Source:HGNC Symbol;Acc:HGNC:4851]
#236449	#N/A	#N/A	1.86331	#N/A	#N/A	#N/A	#N/A	0.284852	#N/A	#N/A	#N/A	0.443054	0.50561	#N/A	#N/A	#N/A	0.648812	0.633795	3.17427	#N/A	7	ENSG00000236449		lncRNA	novel transcript, antisense to WIPF1 and CHRNA1
MAP3K14-AS1	#N/A	#N/A	0.792892	0.968637	#N/A	#N/A	#N/A	#N/A	#N/A	#N/A	1.11263	1.06287	#N/A	#N/A	0.847544	1.43703	#N/A	#N/A	0.283831	#N/A	7	ENSG00000267278	MAP3K14-AS1	lncRNA	MAP3K14 antisense RNA 1 [Source:HGNC Symbol;Acc:HGNC:44359]
LINC02084	0.830208	#N/A	0.290743	1.05725	#N/A	#N/A	2.9778	0.978591	#N/A	#N/A	#N/A	#N/A	0.282957	#N/A	#N/A	#N/A	#N/A	#N/A	0.308306	#N/A	7	ENSG00000272282	LINC02084	lncRNA	long intergenic non-protein coding RNA 2084 [Source:HGNC Symbol;Acc:HGNC:52934]
PKN1	#N/A	#N/A	#N/A	#N/A	#N/A	0.526393	0.357329	0.401898	0.282627	#N/A	#N/A	#N/A	#N/A	#N/A	0.457854	#N/A	#N/A	0.907882	2.45876	#N/A	7	ENSG00000123143	PKN1	protein_coding	protein kinase N1 [Source:HGNC Symbol;Acc:HGNC:9405]
ARHGAP12	#N/A	0.441761	0.90928	0.586086	#N/A	#N/A	#N/A	0.281816	#N/A	#N/A	#N/A	#N/A	1.33358	0.894421	#N/A	#N/A	#N/A	#N/A	4.29499	#N/A	7	ENSG00000165322	ARHGAP12	protein_coding	Rho GTPase activating protein 12 [Source:HGNC Symbol;Acc:HGNC:16348]
SNX29	#N/A	#N/A	#N/A	#N/A	#N/A	#N/A	#N/A	0.27981	#N/A	0.434631	0.767096	0.681954	#N/A	#N/A	0.521266	0.541146	#N/A	#N/A	4.26831	#N/A	7	ENSG00000048471	SNX29	protein_coding	sorting nexin 29 [Source:HGNC Symbol;Acc:HGNC:30542]
RALGAPA2	0.541445	#N/A	#N/A	#N/A	#N/A	#N/A	#N/A	#N/A	#N/A	0.279652	0.507106	0.641542	#N/A	#N/A	#N/A	0.38713	#N/A	0.797876	5.39	#N/A	7	ENSG00000188559	RALGAPA2	protein_coding	Ral GTPase activating protein catalytic subunit alpha 2 [Source:HGNC Symbol;Acc:HGNC:16207]
RICTOR	0.279331	0.42632	0.941461	0.579463	#N/A	#N/A	#N/A	#N/A	#N/A	#N/A	#N/A	0.451521	0.712938	#N/A	#N/A	#N/A	#N/A	#N/A	5.54851	#N/A	7	ENSG00000164327	RICTOR	protein_coding	RPTOR independent companion of MTOR complex 2 [Source:HGNC Symbol;Acc:HGNC:28611]
ARHGAP8	0.857313	#N/A	4.37657	1.34801	#N/A	0.720733	#N/A	0.851371	#N/A	#N/A	#N/A	#N/A	1.73049	#N/A	#N/A	#N/A	0.278871	#N/A	#N/A	#N/A	7	ENSG00000241484	ARHGAP8	protein_coding	Rho GTPase activating protein 8 [Source:HGNC Symbol;Acc:HGNC:677]
SEMA4C	3.06224	1.11448	4.72303	#N/A	#N/A	#N/A	#N/A	#N/A	#N/A	#N/A	#N/A	#N/A	2.38878	#N/A	#N/A	#N/A	1.04008	1.74355	0.278565	#N/A	7	ENSG00000168758	SEMA4C	protein_coding	semaphorin 4C [Source:HGNC Symbol;Acc:HGNC:10731]
DIPK1A	#N/A	0.71481	2.86119	2.80984	#N/A	#N/A	#N/A	#N/A	#N/A	#N/A	0.275922	0.580521	0.446367	#N/A	#N/A	#N/A	#N/A	#N/A	4.75286	#N/A	7	ENSG00000154511	DIPK1A	protein_coding	divergent protein kinase domain 1A [Source:HGNC Symbol;Acc:HGNC:32213]
FGFR1	2.07207	#N/A	1.99329	2.56819	#N/A	#N/A	0.765193	#N/A	#N/A	#N/A	#N/A	#N/A	2.41026	#N/A	#N/A	#N/A	1.04553	#N/A	0.274737	#N/A	7	ENSG00000077782	FGFR1	protein_coding	fibroblast growth factor receptor 1 [Source:HGNC Symbol;Acc:HGNC:3688]
PRKX	0.290619	#N/A	#N/A	#N/A	#N/A	#N/A	0.274286	#N/A	#N/A	#N/A	#N/A	#N/A	0.694228	0.493399	#N/A	#N/A	#N/A	0.969739	8.0541	1.35707	7	ENSG00000183943	PRKX	protein_coding	protein kinase X-linked [Source:HGNC Symbol;Acc:HGNC:9441]
DHCR24	#N/A	0.288693	0.370196	1.33176	#N/A	0.273808	0.295883	0.476834	#N/A	#N/A	#N/A	#N/A	0.499103	#N/A	#N/A	#N/A	#N/A	#N/A	#N/A	#N/A	7	ENSG00000116133	DHCR24	protein_coding	24-dehydrocholesterol reductase [Source:HGNC Symbol;Acc:HGNC:2859]
SPTLC2	#N/A	#N/A	#N/A	#N/A	#N/A	0.273402	0.582642	0.454924	0.335059	#N/A	#N/A	0.510811	#N/A	#N/A	#N/A	#N/A	#N/A	0.527937	5.11481	#N/A	7	ENSG00000100596	SPTLC2	protein_coding	serine palmitoyltransferase long chain base subunit 2 [Source:HGNC Symbol;Acc:HGNC:11278]
KIAA2026	#N/A	#N/A	0.447702	#N/A	#N/A	#N/A	#N/A	0.272474	#N/A	#N/A	#N/A	#N/A	0.416	0.519124	#N/A	#N/A	0.612138	0.561924	5.69664	#N/A	7	ENSG00000183354	KIAA2026	protein_coding	KIAA2026 [Source:HGNC Symbol;Acc:HGNC:23378]
STXBP5	0.473573	#N/A	0.376485	#N/A	#N/A	#N/A	#N/A	0.269157	#N/A	#N/A	#N/A	0.28379	#N/A	#N/A	#N/A	#N/A	0.518399	0.726189	5.85017	#N/A	7	ENSG00000164506	STXBP5	protein_coding	syntaxin binding protein 5 [Source:HGNC Symbol;Acc:HGNC:19665]
MAN1A2	0.334482	0.491536	0.696787	0.794971	#N/A	#N/A	0.267628	#N/A	#N/A	#N/A	#N/A	#N/A	0.612975	#N/A	#N/A	#N/A	#N/A	#N/A	4.96542	#N/A	7	ENSG00000198162	MAN1A2	protein_coding	mannosidase alpha class 1A member 2 [Source:HGNC Symbol;Acc:HGNC:6822]
CAMKMT	0.267002	#N/A	0.338032	0.597591	#N/A	#N/A	#N/A	#N/A	#N/A	#N/A	#N/A	0.377466	0.328596	#N/A	#N/A	0.323188	#N/A	#N/A	6.09521	#N/A	7	ENSG00000143919	CAMKMT	protein_coding	calmodulin-lysine N-methyltransferase [Source:HGNC Symbol;Acc:HGNC:26276]
GNAO1-DT	2.54127	#N/A	5.44026	3.96287	#N/A	#N/A	1.15788	#N/A	#N/A	#N/A	#N/A	#N/A	2.30412	0.598078	#N/A	#N/A	#N/A	#N/A	0.265272	#N/A	7	ENSG00000246379	GNAO1-DT	lncRNA	GNAO1 divergent transcript [Source:HGNC Symbol;Acc:HGNC:27543]
#283118	#N/A	#N/A	#N/A	#N/A	#N/A	3.9548	4.25171	4.71892	0.967506	#N/A	#N/A	#N/A	#N/A	0.777143	1.61968	#N/A	#N/A	#N/A	0.263471	#N/A	7	ENSG00000283118		lncRNA	novel transcript, antisense to ZEB2
TMEM200A	#N/A	#N/A	2.40805	2.39915	#N/A	#N/A	1.48254	#N/A	#N/A	#N/A	1.04689	#N/A	0.471937	#N/A	#N/A	0.569926	0.260343	#N/A	#N/A	#N/A	7	ENSG00000164484	TMEM200A	protein_coding	transmembrane protein 200A [Source:HGNC Symbol;Acc:HGNC:21075]
SLC22A15	#N/A	#N/A	#N/A	#N/A	#N/A	3.14442	3.99497	3.18704	#N/A	1.37962	2.92397	1.34963	#N/A	#N/A	0.258789	#N/A	#N/A	#N/A	#N/A	#N/A	7	ENSG00000163393	SLC22A15	protein_coding	solute carrier family 22 member 15 [Source:HGNC Symbol;Acc:HGNC:20301]
QKI	#N/A	#N/A	#N/A	#N/A	#N/A	0.554839	1.09583	0.876095	#N/A	0.255228	0.549978	0.454304	#N/A	#N/A	#N/A	#N/A	#N/A	#N/A	4.72664	#N/A	7	ENSG00000112531	QKI	protein_coding	QKI, KH domain containing RNA binding [Source:HGNC Symbol;Acc:HGNC:21100]
MXRA7	1.39388	#N/A	4.40726	2.33765	#N/A	0.973435	2.08656	#N/A	#N/A	#N/A	#N/A	#N/A	2.01822	#N/A	#N/A	#N/A	#N/A	#N/A	0.254648	#N/A	7	ENSG00000182534	MXRA7	protein_coding	matrix remodeling associated 7 [Source:HGNC Symbol;Acc:HGNC:7541]
UBE2D2	#N/A	#N/A	0.563668	0.371478	#N/A	#N/A	#N/A	#N/A	#N/A	#N/A	0.378856	#N/A	0.333022	#N/A	0.26989	0.254521	#N/A	#N/A	5.00323	#N/A	7	ENSG00000131508	UBE2D2	protein_coding	ubiquitin conjugating enzyme E2 D2 [Source:HGNC Symbol;Acc:HGNC:12475]
#261267	1.03462	#N/A	2.91709	#N/A	#N/A	#N/A	#N/A	0.832365	#N/A	#N/A	0.531942	1.40786	#N/A	#N/A	#N/A	0.52981	#N/A	#N/A	0.251315	#N/A	7	ENSG00000261267		lncRNA	novel transcript, antisense to N4BP1
FBXL5	0.480155	#N/A	#N/A	#N/A	#N/A	0.251311	0.268665	0.503046	#N/A	#N/A	#N/A	#N/A	#N/A	0.479879	#N/A	#N/A	#N/A	0.693638	4.48302	#N/A	7	ENSG00000118564	FBXL5	protein_coding	F-box and leucine rich repeat protein 5 [Source:HGNC Symbol;Acc:HGNC:13602]
GPR171	3.02306	0.914383	5.9237	3.30875	#N/A	#N/A	#N/A	#N/A	#N/A	#N/A	#N/A	#N/A	3.58494	#N/A	#N/A	0.822067	#N/A	#N/A	0.250719	#N/A	7	ENSG00000174946	GPR171	protein_coding	G protein-coupled receptor 171 [Source:HGNC Symbol;Acc:HGNC:30057]
CDH23	0.822979	#N/A	#N/A	#N/A	#N/A	#N/A	#N/A	0.5756	#N/A	0.584356	1.70284	2.01721	#N/A	#N/A	#N/A	0.669366	#N/A	#N/A	0.250224	#N/A	7	ENSG00000107736	CDH23	protein_coding	cadherin related 23 [Source:HGNC Symbol;Acc:HGNC:13733]
JARID2	#N/A	#N/A	#N/A	#N/A	#N/A	0.290926	0.248845	0.495492	0.351488	#N/A	0.29047	0.386148	#N/A	#N/A	#N/A	#N/A	#N/A	#N/A	5.02012	#N/A	7	ENSG00000008083	JARID2	protein_coding	jumonji and AT-rich interaction domain containing 2 [Source:HGNC Symbol;Acc:HGNC:6196]
AQP3	1.50609	#N/A	3.66238	2.55549	#N/A	#N/A	#N/A	#N/A	#N/A	0.797058	#N/A	#N/A	0.451799	#N/A	#N/A	3.9409	0.244762	#N/A	#N/A	#N/A	7	ENSG00000165272	AQP3	protein_coding	aquaporin 3 (Gill blood group) [Source:HGNC Symbol;Acc:HGNC:636]
PKD1	0.608059	#N/A	0.684759	#N/A	#N/A	0.454924	#N/A	0.630477	#N/A	#N/A	0.54997	#N/A	0.610176	#N/A	#N/A	#N/A	#N/A	#N/A	0.244457	#N/A	7	ENSG00000008710	PKD1	protein_coding	polycystin 1, transient receptor potential channel interacting [Source:HGNC Symbol;Acc:HGNC:9008]
PIK3R1	0.967121	#N/A	0.627374	#N/A	#N/A	#N/A	0.241903	#N/A	#N/A	#N/A	#N/A	#N/A	0.578822	#N/A	#N/A	#N/A	0.787679	1.05704	5.62355	#N/A	7	ENSG00000145675	PIK3R1	protein_coding	phosphoinositide-3-kinase regulatory subunit 1 [Source:HGNC Symbol;Acc:HGNC:8979]
CFH	2.08311	#N/A	4.40489	0.972932	#N/A	#N/A	0.914934	#N/A	#N/A	#N/A	#N/A	#N/A	2.2248	0.647136	#N/A	#N/A	#N/A	#N/A	0.241278	#N/A	7	ENSG00000000971	CFH	protein_coding	complement factor H [Source:HGNC Symbol;Acc:HGNC:4883]
TNRC6B	#N/A	#N/A	0.710991	0.649178	#N/A	#N/A	#N/A	#N/A	#N/A	#N/A	0.239875	0.282015	0.618124	0.290702	#N/A	#N/A	#N/A	#N/A	5.68637	#N/A	7	ENSG00000100354	TNRC6B	protein_coding	trinucleotide repeat containing adaptor 6B [Source:HGNC Symbol;Acc:HGNC:29190]
FN1	#N/A	1.05175	3.95099	3.45212	#N/A	#N/A	#N/A	#N/A	#N/A	#N/A	#N/A	1.37469	1.44611	#N/A	#N/A	1.01933	#N/A	#N/A	0.239138	#N/A	7	ENSG00000115414	FN1	protein_coding	fibronectin 1 [Source:HGNC Symbol;Acc:HGNC:3778]
NCOA1	0.791032	#N/A	#N/A	#N/A	#N/A	0.513522	0.528782	0.615888	0.237907	#N/A	#N/A	#N/A	#N/A	#N/A	#N/A	#N/A	#N/A	0.945266	4.95533	#N/A	7	ENSG00000084676	NCOA1	protein_coding	nuclear receptor coactivator 1 [Source:HGNC Symbol;Acc:HGNC:7668]
CR1	#N/A	#N/A	#N/A	#N/A	#N/A	#N/A	#N/A	#N/A	0.758554	2.61012	2.6904	1.22788	#N/A	0.838159	#N/A	3.48977	#N/A	#N/A	0.23561	#N/A	7	ENSG00000203710	CR1	protein_coding	complement C3b/C4b receptor 1 (Knops blood group) [Source:HGNC Symbol;Acc:HGNC:2334]
ADGRE5	0.726468	#N/A	#N/A	#N/A	#N/A	0.235536	0.490727	#N/A	0.345344	#N/A	#N/A	#N/A	#N/A	#N/A	#N/A	#N/A	#N/A	0.791881	4.46613	1.16748	7	ENSG00000123146	ADGRE5	protein_coding	adhesion G protein-coupled receptor E5 [Source:HGNC Symbol;Acc:HGNC:1711]
SRPK2	#N/A	#N/A	#N/A	#N/A	#N/A	0.234997	0.367808	0.37208	#N/A	#N/A	#N/A	#N/A	0.591468	#N/A	0.334908	#N/A	0.515319	#N/A	5.56255	#N/A	7	ENSG00000135250	SRPK2	protein_coding	SRSF protein kinase 2 [Source:HGNC Symbol;Acc:HGNC:11306]
#241490	#N/A	#N/A	4.62326	3.20036	#N/A	#N/A	#N/A	#N/A	#N/A	#N/A	#N/A	#N/A	3.0373	#N/A	0.822238	#N/A	1.38222	1.51388	0.234254	#N/A	7	ENSG00000241490		lncRNA	novel transcript, antisense to ZNF80
CUX1	#N/A	#N/A	#N/A	#N/A	#N/A	0.301195	#N/A	0.560135	0.484808	0.233585	0.580109	0.509139	#N/A	#N/A	#N/A	#N/A	#N/A	#N/A	5.01521	#N/A	7	ENSG00000257923	CUX1	protein_coding	cut like homeobox 1 [Source:HGNC Symbol;Acc:HGNC:2557]
TCF25	0.344451	#N/A	#N/A	#N/A	#N/A	0.384679	0.319262	0.420134	0.23023	#N/A	#N/A	#N/A	#N/A	0.6285	#N/A	#N/A	#N/A	#N/A	4.16688	#N/A	7	ENSG00000141002	TCF25	protein_coding	transcription factor 25 [Source:HGNC Symbol;Acc:HGNC:29181]
DDIT4	0.77437	0.848838	1.40648	2.39021	#N/A	#N/A	0.506609	#N/A	#N/A	#N/A	#N/A	#N/A	#N/A	1.04102	#N/A	#N/A	#N/A	#N/A	0.229627	#N/A	7	ENSG00000168209	DDIT4	protein_coding	DNA damage inducible transcript 4 [Source:HGNC Symbol;Acc:HGNC:24944]
LINC00426	#N/A	0.786829	4.38962	3.03071	#N/A	#N/A	0.62198	#N/A	#N/A	#N/A	#N/A	#N/A	3.03946	#N/A	#N/A	#N/A	1.16883	#N/A	0.226342	#N/A	7	ENSG00000238121	LINC00426	lncRNA	long intergenic non-protein coding RNA 426 [Source:HGNC Symbol;Acc:HGNC:42761]
CEP70	0.674767	0.881652	4.26312	2.73119	#N/A	#N/A	#N/A	#N/A	#N/A	#N/A	#N/A	#N/A	1.63572	#N/A	#N/A	#N/A	1.2664	#N/A	0.22577	#N/A	7	ENSG00000114107	CEP70	protein_coding	centrosomal protein 70 [Source:HGNC Symbol;Acc:HGNC:29972]
IZUMO4	#N/A	#N/A	1.70129	#N/A	#N/A	#N/A	#N/A	#N/A	#N/A	1.48069	#N/A	1.56426	2.0557	#N/A	1.28141	2.05288	#N/A	#N/A	0.225218	#N/A	7	ENSG00000099840	IZUMO4	protein_coding	IZUMO family member 4 [Source:HGNC Symbol;Acc:HGNC:26950]
SNX9-AS1	#N/A	0.747413	1.53305	#N/A	#N/A	#N/A	#N/A	#N/A	#N/A	2.35648	2.13966	1.55731	#N/A	#N/A	0.22401	2.27798	#N/A	#N/A	#N/A	#N/A	7	ENSG00000236324	SNX9-AS1	lncRNA	SNX9 antisense RNA 1 [Source:HGNC Symbol;Acc:HGNC:40699]
SPATA6	#N/A	#N/A	#N/A	#N/A	#N/A	#N/A	#N/A	#N/A	#N/A	2.82575	4.16114	2.37059	#N/A	1.30417	2.94816	1.13913	#N/A	#N/A	0.223359	#N/A	7	ENSG00000132122	SPATA6	protein_coding	spermatogenesis associated 6 [Source:HGNC Symbol;Acc:HGNC:18309]
ACER2	#N/A	#N/A	2.10541	1.48335	#N/A	#N/A	#N/A	#N/A	#N/A	#N/A	#N/A	#N/A	1.37761	#N/A	0.443311	0.90117	#N/A	0.554602	0.223125	#N/A	7	ENSG00000177076	ACER2	protein_coding	alkaline ceramidase 2 [Source:HGNC Symbol;Acc:HGNC:23675]
JAML	1.98123	#N/A	#N/A	#N/A	#N/A	#N/A	#N/A	#N/A	#N/A	1.94141	2.01203	1.05023	#N/A	#N/A	#N/A	3.42066	#N/A	0.221923	0.426688	#N/A	7	ENSG00000160593	JAML	protein_coding	junction adhesion molecule like [Source:HGNC Symbol;Acc:HGNC:19084]
PAK1	#N/A	#N/A	#N/A	#N/A	#N/A	1.42852	#N/A	1.363	0.631335	1.04826	1.65858	0.932322	#N/A	#N/A	#N/A	#N/A	#N/A	#N/A	0.218826	#N/A	7	ENSG00000149269	PAK1	protein_coding	p21 (RAC1) activated kinase 1 [Source:HGNC Symbol;Acc:HGNC:8590]
PLEKHF1	2.66232	#N/A	6.9426	4.56734	#N/A	0.855985	2.7949	#N/A	#N/A	#N/A	#N/A	#N/A	3.46849	#N/A	#N/A	#N/A	#N/A	#N/A	0.217971	#N/A	7	ENSG00000166289	PLEKHF1	protein_coding	pleckstrin homology and FYVE domain containing 1 [Source:HGNC Symbol;Acc:HGNC:20764]
#286071	1.47765	#N/A	#N/A	#N/A	#N/A	#N/A	#N/A	#N/A	#N/A	1.40158	1.80514	1.42431	#N/A	#N/A	#N/A	1.92755	#N/A	1.30008	0.217759	#N/A	7	ENSG00000286071		lncRNA	disrupted in schizophrenia 2
#258400	#N/A	1.05934	2.89509	1.5582	#N/A	#N/A	#N/A	0.94421	#N/A	#N/A	1.19248	#N/A	1.14911	#N/A	#N/A	#N/A	#N/A	#N/A	0.207734	#N/A	7	ENSG00000258400		lncRNA	novel transcript
EHMT1	#N/A	#N/A	#N/A	#N/A	#N/A	0.290525	#N/A	0.356345	0.206295	#N/A	0.251067	0.284056	#N/A	#N/A	#N/A	#N/A	0.392241	#N/A	4.81607	#N/A	7	ENSG00000181090	EHMT1	protein_coding	euchromatic histone lysine methyltransferase 1 [Source:HGNC Symbol;Acc:HGNC:24650]
#284825	#N/A	#N/A	4.38623	2.74082	#N/A	#N/A	0.842709	#N/A	#N/A	1.09922	#N/A	#N/A	1.49249	#N/A	#N/A	3.19379	#N/A	#N/A	0.205994	#N/A	7	ENSG00000284825		lncRNA	novel transcript
PIM2	#N/A	0.960938	2.69879	2.1356	#N/A	#N/A	#N/A	#N/A	#N/A	0.753388	#N/A	#N/A	1.65121	#N/A	#N/A	1.09782	#N/A	#N/A	0.204448	#N/A	7	ENSG00000102096	PIM2	protein_coding	Pim-2 proto-oncogene, serine/threonine kinase [Source:HGNC Symbol;Acc:HGNC:8987]
ADCY9	1.52017	#N/A	#N/A	#N/A	#N/A	#N/A	1.05618	0.464883	#N/A	#N/A	#N/A	#N/A	#N/A	1.30328	#N/A	#N/A	0.901151	1.71912	0.203797	#N/A	7	ENSG00000162104	ADCY9	protein_coding	adenylate cyclase 9 [Source:HGNC Symbol;Acc:HGNC:240]
SSH2	#N/A	#N/A	#N/A	#N/A	#N/A	#N/A	#N/A	0.203344	0.33355	#N/A	0.369003	0.436483	#N/A	#N/A	#N/A	#N/A	0.376923	0.579651	5.32196	#N/A	7	ENSG00000141298	SSH2	protein_coding	slingshot protein phosphatase 2 [Source:HGNC Symbol;Acc:HGNC:30580]
PLCH1	0.67779	#N/A	0.5617	1.77695	#N/A	#N/A	#N/A	0.232907	#N/A	#N/A	0.359492	0.393485	#N/A	#N/A	#N/A	0.202828	#N/A	#N/A	#N/A	#N/A	7	ENSG00000114805	PLCH1	protein_coding	phospholipase C eta 1 [Source:HGNC Symbol;Acc:HGNC:29185]
USP6NL	#N/A	#N/A	#N/A	#N/A	#N/A	#N/A	#N/A	#N/A	#N/A	2.89566	3.93214	0.894391	#N/A	0.937693	2.32655	2.33743	#N/A	#N/A	0.198734	#N/A	7	ENSG00000148429	USP6NL	protein_coding	USP6 N-terminal like [Source:HGNC Symbol;Acc:HGNC:16858]
#272256	0.723037	#N/A	1.19422	1.4776	#N/A	#N/A	#N/A	#N/A	#N/A	#N/A	#N/A	#N/A	0.956061	#N/A	#N/A	0.598336	0.690907	#N/A	0.190483	#N/A	7	ENSG00000272256		lncRNA	novel transcript, antisense to TMEM66
VAV2	#N/A	#N/A	#N/A	#N/A	#N/A	1.50168	1.47978	2.30958	#N/A	1.66716	3.05564	1.17763	#N/A	#N/A	0.187764	#N/A	#N/A	#N/A	#N/A	#N/A	7	ENSG00000160293	VAV2	protein_coding	vav guanine nucleotide exchange factor 2 [Source:HGNC Symbol;Acc:HGNC:12658]
ZNF496	0.921133	#N/A	#N/A	0.869952	#N/A	1.20159	#N/A	1.24393	1.05446	#N/A	1.06687	#N/A	#N/A	#N/A	#N/A	#N/A	#N/A	#N/A	0.177647	#N/A	7	ENSG00000162714	ZNF496	protein_coding	zinc finger protein 496 [Source:HGNC Symbol;Acc:HGNC:23713]
#281016	#N/A	0.798567	2.99504	1.5926	#N/A	#N/A	#N/A	#N/A	#N/A	#N/A	#N/A	1.17791	#N/A	#N/A	0.839901	#N/A	#N/A	0.88667	0.174657	#N/A	7	ENSG00000281016		lncRNA	novel transcript, antisense to ZNF721
#286067	1.94005	#N/A	1.8133	2.47532	#N/A	#N/A	#N/A	#N/A	#N/A	#N/A	#N/A	0.955373	0.358033	0.173695	#N/A	#N/A	#N/A	0.222541	#N/A	#N/A	7	ENSG00000286067		lncRNA	novel transcript, antisense to PXN
GRAP	#N/A	#N/A	1.62532	2.26987	#N/A	#N/A	#N/A	#N/A	#N/A	0.81796	0.813594	#N/A	1.01856	#N/A	#N/A	1.45229	#N/A	#N/A	0.173653	#N/A	7	ENSG00000154016	GRAP	protein_coding	GRB2 related adaptor protein [Source:HGNC Symbol;Acc:HGNC:4562]
#288016	1.30118	#N/A	0.215369	2.48394	#N/A	#N/A	#N/A	#N/A	#N/A	#N/A	#N/A	#N/A	1.80663	#N/A	#N/A	#N/A	0.748628	1.8555	0.17356	#N/A	7	ENSG00000288016		lncRNA	novel transcript
SWAP70	#N/A	#N/A	#N/A	#N/A	#N/A	2.02937	1.63619	2.2332	#N/A	1.60506	2.04239	#N/A	#N/A	#N/A	2.69207	#N/A	#N/A	#N/A	0.171957	#N/A	7	ENSG00000133789	SWAP70	protein_coding	switching B cell complex subunit SWAP70 [Source:HGNC Symbol;Acc:HGNC:17070]
#237400	2.07649	#N/A	0.998679	#N/A	#N/A	2.42085	0.858275	2.03268	0.39422	#N/A	#N/A	#N/A	#N/A	0.17154	#N/A	#N/A	#N/A	#N/A	#N/A	#N/A	7	ENSG00000237400		lncRNA	novel transcript
ZNF483	#N/A	#N/A	3.80159	2.59657	#N/A	#N/A	#N/A	#N/A	#N/A	#N/A	#N/A	#N/A	2.83208	#N/A	#N/A	0.788973	0.672668	0.474653	0.171465	#N/A	7	ENSG00000173258	ZNF483	protein_coding	zinc finger protein 483 [Source:HGNC Symbol;Acc:HGNC:23384]
PIM1	1.81656	0.6507	1.05725	2.46069	#N/A	#N/A	#N/A	#N/A	#N/A	#N/A	#N/A	#N/A	2.27139	#N/A	#N/A	#N/A	1.31759	#N/A	0.171119	#N/A	7	ENSG00000137193	PIM1	protein_coding	Pim-1 proto-oncogene, serine/threonine kinase [Source:HGNC Symbol;Acc:HGNC:8986]
CBR3	#N/A	#N/A	1.68808	#N/A	#N/A	#N/A	#N/A	#N/A	#N/A	1.84399	1.79117	1.01474	#N/A	#N/A	#N/A	1.49222	#N/A	0.521527	0.169722	#N/A	7	ENSG00000159231	CBR3	protein_coding	carbonyl reductase 3 [Source:HGNC Symbol;Acc:HGNC:1549]
RBMS3	1.14977	#N/A	3.82716	#N/A	#N/A	#N/A	#N/A	#N/A	#N/A	0.959493	3.07224	2.84964	#N/A	#N/A	#N/A	2.16168	#N/A	#N/A	0.166475	#N/A	7	ENSG00000144642	RBMS3	protein_coding	RNA binding motif single stranded interacting protein 3 [Source:HGNC Symbol;Acc:HGNC:13427]
CCDC102B	#N/A	1.07426	3.6986	2.0125	#N/A	#N/A	#N/A	0.614675	1.22591	#N/A	#N/A	#N/A	1.03948	#N/A	#N/A	#N/A	#N/A	#N/A	0.166074	#N/A	7	ENSG00000150636	CCDC102B	protein_coding	coiled-coil domain containing 102B [Source:HGNC Symbol;Acc:HGNC:26295]
#257105	2.50097	0.932684	5.49782	2.68235	#N/A	#N/A	0.996	#N/A	#N/A	#N/A	#N/A	#N/A	2.25829	#N/A	#N/A	#N/A	#N/A	#N/A	0.165652	#N/A	7	ENSG00000257105		lncRNA	novel transcript
GPRASP1	#N/A	#N/A	2.47126	3.59583	#N/A	#N/A	#N/A	#N/A	#N/A	#N/A	1.65935	#N/A	2.78737	#N/A	#N/A	#N/A	0.771912	0.257573	0.165553	#N/A	7	ENSG00000198932	GPRASP1	protein_coding	G protein-coupled receptor associated sorting protein 1 [Source:HGNC Symbol;Acc:HGNC:24834]
RGL4	1.33109	1.15274	4.05748	#N/A	#N/A	#N/A	#N/A	#N/A	#N/A	#N/A	#N/A	#N/A	1.94403	#N/A	#N/A	0.841386	#N/A	0.359832	0.165376	#N/A	7	ENSG00000159496	RGL4	protein_coding	ral guanine nucleotide dissociation stimulator like 4 [Source:HGNC Symbol;Acc:HGNC:31911]
RUNDC3B	0.749933	#N/A	2.45667	1.04301	#N/A	0.576474	#N/A	1.04395	#N/A	#N/A	#N/A	0.895991	#N/A	#N/A	#N/A	#N/A	#N/A	#N/A	0.16511	#N/A	7	ENSG00000105784	RUNDC3B	protein_coding	RUN domain containing 3B [Source:HGNC Symbol;Acc:HGNC:30286]
LINC00960	#N/A	#N/A	3.15493	#N/A	#N/A	#N/A	#N/A	#N/A	0.900772	1.49109	1.64417	1.66616	#N/A	#N/A	1.17866	#N/A	#N/A	#N/A	0.164149	#N/A	7	ENSG00000242516	LINC00960	lncRNA	long intergenic non-protein coding RNA 960 [Source:HGNC Symbol;Acc:HGNC:48710]
SASH1	0.994228	#N/A	#N/A	#N/A	#N/A	#N/A	0.333966	#N/A	#N/A	2.77279	3.69153	3.00398	#N/A	0.163086	#N/A	1.96205	#N/A	#N/A	#N/A	#N/A	7	ENSG00000111961	SASH1	protein_coding	SAM and SH3 domain containing 1 [Source:HGNC Symbol;Acc:HGNC:19182]
HOXB2	2.5563	1.20345	2.08571	3.86164	#N/A	#N/A	#N/A	#N/A	#N/A	#N/A	#N/A	#N/A	1.44961	#N/A	#N/A	#N/A	#N/A	0.384338	0.16303	#N/A	7	ENSG00000173917	HOXB2	protein_coding	homeobox B2 [Source:HGNC Symbol;Acc:HGNC:5113]
DNAI4	#N/A	0.740945	2.69467	1.45719	#N/A	#N/A	#N/A	#N/A	#N/A	#N/A	#N/A	#N/A	2.75021	#N/A	#N/A	0.858978	#N/A	0.753502	0.162359	#N/A	7	ENSG00000152763	DNAI4	protein_coding	dynein axonemal intermediate chain 4 [Source:HGNC Symbol;Acc:HGNC:26252]
TSHR	0.810997	#N/A	1.20723	2.39153	#N/A	#N/A	#N/A	#N/A	#N/A	#N/A	0.757324	1.22302	#N/A	#N/A	#N/A	1.03822	#N/A	#N/A	0.162243	#N/A	7	ENSG00000165409	TSHR	protein_coding	thyroid stimulating hormone receptor [Source:HGNC Symbol;Acc:HGNC:12373]
LINC00511	1.4387	#N/A	#N/A	1.54426	#N/A	#N/A	0.559504	#N/A	#N/A	#N/A	1.43705	#N/A	1.46054	0.170686	#N/A	#N/A	#N/A	#N/A	0.161127	#N/A	7	ENSG00000227036	LINC00511	lncRNA	long intergenic non-protein coding RNA 511 [Source:HGNC Symbol;Acc:HGNC:43564]
LMTK3	1.97822	#N/A	3.17594	2.46431	#N/A	#N/A	#N/A	#N/A	#N/A	#N/A	#N/A	#N/A	1.6575	0.602738	#N/A	1.77885	#N/A	#N/A	0.160829	#N/A	7	ENSG00000142235	LMTK3	protein_coding	lemur tyrosine kinase 3 [Source:HGNC Symbol;Acc:HGNC:19295]
#287789	#N/A	#N/A	0.280504	0.299658	#N/A	#N/A	#N/A	#N/A	0.160613	0.353092	0.582833	0.455654	0.665362	#N/A	#N/A	#N/A	#N/A	#N/A	#N/A	#N/A	7	ENSG00000287789		lncRNA	novel transcript, antisense to BACH2
DLGAP1-AS1	#N/A	0.928371	2.16081	2.50133	#N/A	#N/A	#N/A	#N/A	#N/A	#N/A	#N/A	#N/A	1.87749	#N/A	#N/A	#N/A	0.441909	0.288953	0.160321	#N/A	7	ENSG00000177337	DLGAP1-AS1	lncRNA	DLGAP1 antisense RNA 1 [Source:HGNC Symbol;Acc:HGNC:31676]
PTGR1	3.0851	#N/A	#N/A	2.52118	#N/A	#N/A	#N/A	1.93541	#N/A	#N/A	1.86192	0.871983	#N/A	#N/A	#N/A	4.87845	#N/A	#N/A	0.158492	#N/A	7	ENSG00000106853	PTGR1	protein_coding	prostaglandin reductase 1 [Source:HGNC Symbol;Acc:HGNC:18429]
EOMES	2.23696	#N/A	4.00625	3.12786	#N/A	1.10818	1.89103	#N/A	#N/A	#N/A	#N/A	#N/A	1.45393	#N/A	#N/A	#N/A	#N/A	#N/A	0.157715	#N/A	7	ENSG00000163508	EOMES	protein_coding	eomesodermin [Source:HGNC Symbol;Acc:HGNC:3372]
LINC02763	0.946851	0.974187	#N/A	2.13746	#N/A	#N/A	#N/A	#N/A	#N/A	1.65099	1.95066	#N/A	#N/A	#N/A	0.157669	#N/A	#N/A	0.30923	#N/A	#N/A	7	ENSG00000254968	LINC02763	lncRNA	long intergenic non-protein coding RNA 2763 [Source:HGNC Symbol;Acc:HGNC:54282]
CDCA7L	#N/A	#N/A	2.09571	#N/A	#N/A	#N/A	#N/A	#N/A	0.941727	2.86918	1.93267	#N/A	#N/A	#N/A	0.155876	2.64195	#N/A	#N/A	0.158423	#N/A	7	ENSG00000164649	CDCA7L	protein_coding	cell division cycle associated 7 like [Source:HGNC Symbol;Acc:HGNC:30777]
SYT9-AS1	#N/A	#N/A	#N/A	#N/A	#N/A	#N/A	#N/A	1.61553	0.324242	2.12825	1.25796	1.70273	#N/A	#N/A	0.163337	#N/A	#N/A	#N/A	0.154082	#N/A	7	ENSG00000251364	SYT9-AS1	lncRNA	SYT9 antisense RNA 1 [Source:HGNC Symbol;Acc:HGNC:56173]
CD3G	2.43551	#N/A	0.255807	3.14887	#N/A	#N/A	#N/A	#N/A	#N/A	#N/A	#N/A	#N/A	3.31453	#N/A	#N/A	#N/A	1.89877	0.752596	0.152914	#N/A	7	ENSG00000160654	CD3G	protein_coding	CD3 gamma subunit of T-cell receptor complex [Source:HGNC Symbol;Acc:HGNC:1675]
PTPRO	#N/A	#N/A	#N/A	#N/A	#N/A	#N/A	#N/A	#N/A	#N/A	2.53727	3.45195	1.007	#N/A	0.157274	0.233295	3.06527	#N/A	#N/A	0.15263	#N/A	7	ENSG00000151490	PTPRO	protein_coding	protein tyrosine phosphatase receptor type O [Source:HGNC Symbol;Acc:HGNC:9678]
#251148	1.91234	#N/A	0.272032	2.74365	#N/A	#N/A	#N/A	#N/A	#N/A	#N/A	#N/A	#N/A	1.25808	0.394575	#N/A	#N/A	#N/A	0.476497	0.15247	#N/A	7	ENSG00000251148		lncRNA	novel transcript
BNIP3	0.864641	0.775935	1.40126	1.94224	#N/A	#N/A	#N/A	#N/A	#N/A	#N/A	#N/A	#N/A	1.85273	#N/A	#N/A	#N/A	0.924064	#N/A	0.152337	#N/A	7	ENSG00000176171	BNIP3	protein_coding	BCL2 interacting protein 3 [Source:HGNC Symbol;Acc:HGNC:1084]
IL20RB-AS1	1.16719	#N/A	2.27428	1.00473	#N/A	#N/A	#N/A	0.701302	#N/A	#N/A	#N/A	1.16946	1.11716	#N/A	#N/A	#N/A	#N/A	#N/A	0.152197	#N/A	7	ENSG00000249407	IL20RB-AS1	lncRNA	IL20RB antisense RNA 1 [Source:HGNC Symbol;Acc:HGNC:40298]
CDK14	#N/A	#N/A	#N/A	#N/A	#N/A	1.74768	1.33086	1.99527	#N/A	3.30625	2.99284	#N/A	#N/A	#N/A	0.149846	1.44633	#N/A	#N/A	#N/A	#N/A	7	ENSG00000058091	CDK14	protein_coding	cyclin dependent kinase 14 [Source:HGNC Symbol;Acc:HGNC:8883]
EGLN3	#N/A	#N/A	2.9794	2.27719	#N/A	#N/A	#N/A	#N/A	#N/A	1.38642	1.54396	#N/A	#N/A	1.88094	#N/A	1.48063	#N/A	#N/A	0.148286	#N/A	7	ENSG00000129521	EGLN3	protein_coding	egl-9 family hypoxia inducible factor 3 [Source:HGNC Symbol;Acc:HGNC:14661]
DAPK1	#N/A	#N/A	#N/A	#N/A	#N/A	3.48619	3.88585	3.70114	0.141639	3.05299	2.97177	#N/A	#N/A	#N/A	0.383285	#N/A	#N/A	#N/A	#N/A	#N/A	7	ENSG00000196730	DAPK1	protein_coding	death associated protein kinase 1 [Source:HGNC Symbol;Acc:HGNC:2674]
#242154	#N/A	#N/A	2.77956	0.899773	#N/A	#N/A	#N/A	1.09167	#N/A	#N/A	#N/A	1.02123	1.14142	#N/A	0.137016	#N/A	0.159313	#N/A	#N/A	#N/A	7	ENSG00000242154		lncRNA	novel transcript
ARHGAP44	#N/A	#N/A	0.339865	1.24637	#N/A	#N/A	#N/A	#N/A	#N/A	0.405328	0.870759	0.760416	0.5916	#N/A	#N/A	#N/A	#N/A	#N/A	0.1359	#N/A	7	ENSG00000006740	ARHGAP44	protein_coding	Rho GTPase activating protein 44 [Source:HGNC Symbol;Acc:HGNC:29096]
PTPRD#153707	0.784359	#N/A	2.48967	1.98331	#N/A	#N/A	#N/A	1.02619	#N/A	#N/A	1.19194	1.69711	#N/A	#N/A	#N/A	#N/A	#N/A	#N/A	0.134264	#N/A	7	ENSG00000153707	PTPRD	protein_coding	protein tyrosine phosphatase receptor type D [Source:HGNC Symbol;Acc:HGNC:9668]
GALNTL6	#N/A	#N/A	0.386247	#N/A	#N/A	0.54617	#N/A	0.36785	#N/A	0.341846	1.03521	0.293287	#N/A	#N/A	#N/A	#N/A	#N/A	#N/A	0.131942	#N/A	7	ENSG00000174473	GALNTL6	protein_coding	polypeptide N-acetylgalactosaminyltransferase like 6 [Source:HGNC Symbol;Acc:HGNC:33844]
EFCAB10	1.02579	#N/A	#N/A	1.25198	#N/A	#N/A	#N/A	#N/A	#N/A	#N/A	0.662034	#N/A	1.09559	#N/A	0.899433	#N/A	1.34885	#N/A	0.131895	#N/A	7	ENSG00000185055	EFCAB10	protein_coding	EF-hand calcium binding domain 10 [Source:HGNC Symbol;Acc:HGNC:34531]
GRB10	2.61381	#N/A	#N/A	#N/A	#N/A	#N/A	#N/A	#N/A	#N/A	2.94631	3.69086	#N/A	#N/A	0.15284	#N/A	3.38264	#N/A	0.159694	0.130331	#N/A	7	ENSG00000106070	GRB10	protein_coding	growth factor receptor bound protein 10 [Source:HGNC Symbol;Acc:HGNC:4564]
B4GALT6	2.73504	#N/A	#N/A	#N/A	#N/A	3.55464	3.1546	4.39489	0.247606	#N/A	#N/A	#N/A	#N/A	#N/A	0.196856	#N/A	#N/A	0.13025	#N/A	#N/A	7	ENSG00000118276	B4GALT6	protein_coding	beta-1,4-galactosyltransferase 6 [Source:HGNC Symbol;Acc:HGNC:929]
STARD4-AS1	0.955588	#N/A	1.29621	1.37643	#N/A	#N/A	#N/A	#N/A	#N/A	0.727598	1.35631	1.66526	#N/A	#N/A	#N/A	#N/A	#N/A	#N/A	0.130235	#N/A	7	ENSG00000246859	STARD4-AS1	lncRNA	STARD4 antisense RNA 1 [Source:HGNC Symbol;Acc:HGNC:44117]
DPP6	#N/A	1.09471	1.88403	2.12907	#N/A	#N/A	#N/A	#N/A	#N/A	#N/A	#N/A	#N/A	0.635572	0.141207	#N/A	0.618817	#N/A	#N/A	0.126657	#N/A	7	ENSG00000130226	DPP6	protein_coding	dipeptidyl peptidase like 6 [Source:HGNC Symbol;Acc:HGNC:3010]
WDFY4	#N/A	#N/A	#N/A	#N/A	#N/A	2.40403	0.84149	0.751484	#N/A	3.8643	0.405271	#N/A	#N/A	#N/A	0.12398	1.55323	#N/A	#N/A	#N/A	#N/A	7	ENSG00000128815	WDFY4	protein_coding	WDFY family member 4 [Source:HGNC Symbol;Acc:HGNC:29323]
C20orf204	1.14995	#N/A	0.179529	0.381123	#N/A	#N/A	#N/A	#N/A	#N/A	0.195724	0.429628	#N/A	0.122754	#N/A	#N/A	0.121963	#N/A	#N/A	#N/A	#N/A	7	ENSG00000196421	C20orf204	protein_coding	chromosome 20 open reading frame 204 [Source:HGNC Symbol;Acc:HGNC:27655]
GPC3	#N/A	#N/A	1.21084	1.65424	#N/A	#N/A	#N/A	#N/A	#N/A	#N/A	1.15754	0.464121	1.23884	#N/A	0.120288	#N/A	#N/A	#N/A	0.145255	#N/A	7	ENSG00000147257	GPC3	protein_coding	glypican 3 [Source:HGNC Symbol;Acc:HGNC:4451]
TBKBP1	#N/A	#N/A	0.971353	1.74047	#N/A	1.13068	2.30495	1.20524	#N/A	#N/A	#N/A	#N/A	#N/A	0.202084	#N/A	#N/A	#N/A	0.114189	#N/A	#N/A	7	ENSG00000198933	TBKBP1	protein_coding	TBK1 binding protein 1 [Source:HGNC Symbol;Acc:HGNC:30140]
F5	2.06127	#N/A	#N/A	1.5505	#N/A	#N/A	#N/A	#N/A	#N/A	1.8206	#N/A	#N/A	0.550246	#N/A	0.161439	0.393305	#N/A	0.111173	#N/A	#N/A	7	ENSG00000198734	F5	protein_coding	coagulation factor V [Source:HGNC Symbol;Acc:HGNC:3542]
KIF19	3.16866	#N/A	0.800331	2.22882	#N/A	#N/A	0.214162	0.668276	#N/A	#N/A	#N/A	#N/A	1.04858	#N/A	0.105112	#N/A	#N/A	#N/A	#N/A	#N/A	7	ENSG00000196169	KIF19	protein_coding	kinesin family member 19 [Source:HGNC Symbol;Acc:HGNC:26735]
LINC01215	#N/A	1.1084	2.92513	#N/A	#N/A	#N/A	#N/A	#N/A	#N/A	1.26994	0.823628	#N/A	#N/A	#N/A	#N/A	2.3139	#N/A	#N/A	0.253026	0.102205	7	ENSG00000271856	LINC01215	lncRNA	long intergenic non-protein coding RNA 1215 [Source:HGNC Symbol;Acc:HGNC:49651]
B3GAT1-DT	1.58972	#N/A	0.220694	0.594409	#N/A	1.5133	0.101872	0.333357	#N/A	#N/A	#N/A	#N/A	0.215361	#N/A	#N/A	#N/A	#N/A	#N/A	#N/A	#N/A	7	ENSG00000255545	B3GAT1-DT	lncRNA	B3GAT1 divergent transcript [Source:HGNC Symbol;Acc:HGNC:27449]
SATB2	#N/A	#N/A	#N/A	#N/A	#N/A	3.83069	0.215253	4.07363	1.26099	#N/A	#N/A	#N/A	#N/A	#N/A	0.101078	#N/A	#N/A	0.100646	0.190902	#N/A	7	ENSG00000119042	SATB2	protein_coding	SATB homeobox 2 [Source:HGNC Symbol;Acc:HGNC:21637]
AATK	#N/A	#N/A	#N/A	#N/A	#N/A	1.27506	0.166148	2.80526	#N/A	0.944113	2.61498	0.772277	#N/A	#N/A	0.0984852	#N/A	#N/A	#N/A	#N/A	#N/A	7	ENSG00000181409	AATK	protein_coding	apoptosis associated tyrosine kinase [Source:HGNC Symbol;Acc:HGNC:21]
LINC02481	1.65773	0.717656	0.228102	0.864892	#N/A	#N/A	0.260396	#N/A	#N/A	#N/A	#N/A	#N/A	0.191157	#N/A	#N/A	#N/A	0.0981694	#N/A	#N/A	#N/A	7	ENSG00000246526	LINC02481	lncRNA	long intergenic non-protein coding RNA 2481 [Source:HGNC Symbol;Acc:HGNC:27958]
LINC00996	#N/A	#N/A	0.889928	1.298	#N/A	2.85841	0.198336	0.115829	0.0960942	#N/A	#N/A	#N/A	0.209091	#N/A	#N/A	#N/A	#N/A	#N/A	#N/A	#N/A	7	ENSG00000242258	LINC00996	lncRNA	long intergenic non-protein coding RNA 996 [Source:HGNC Symbol;Acc:HGNC:27800]
GAGE10	#N/A	#N/A	0.585947	#N/A	#N/A	#N/A	#N/A	#N/A	#N/A	0.30889	0.47835	0.330674	0.398707	#N/A	#N/A	0.299879	#N/A	0.0952443	#N/A	#N/A	7	ENSG00000215274	GAGE10	protein_coding	G antigen 10 [Source:HGNC Symbol;Acc:HGNC:30968]
RTN1	#N/A	#N/A	#N/A	#N/A	#N/A	3.5618	2.81713	0.23058	#N/A	3.6716	0.544498	0.333784	#N/A	#N/A	0.0940902	#N/A	#N/A	#N/A	#N/A	#N/A	7	ENSG00000139970	RTN1	protein_coding	reticulon 1 [Source:HGNC Symbol;Acc:HGNC:10467]
NPTXR	2.25102	1.49347	0.470915	2.12527	#N/A	#N/A	#N/A	#N/A	#N/A	#N/A	#N/A	#N/A	0.285305	#N/A	#N/A	#N/A	0.199553	0.0930976	#N/A	#N/A	7	ENSG00000221890	NPTXR	protein_coding	neuronal pentraxin receptor [Source:HGNC Symbol;Acc:HGNC:7954]
#250820	#N/A	#N/A	2.15847	1.60677	#N/A	#N/A	#N/A	#N/A	#N/A	0.662636	0.950161	#N/A	0.563527	0.0927188	#N/A	1.65464	#N/A	#N/A	#N/A	#N/A	7	ENSG00000250820		lncRNA	novel transcript, sense overlapping to THOC3
SLC5A5	1.39683	#N/A	0.273609	#N/A	#N/A	#N/A	#N/A	#N/A	#N/A	0.234392	0.758726	0.297736	#N/A	#N/A	#N/A	0.36221	#N/A	0.0922896	#N/A	#N/A	7	ENSG00000105641	SLC5A5	protein_coding	solute carrier family 5 member 5 [Source:HGNC Symbol;Acc:HGNC:11040]
LINC00877	#N/A	#N/A	#N/A	#N/A	#N/A	2.12113	0.133456	0.0905192	#N/A	0.16114	0.388398	0.340936	#N/A	#N/A	#N/A	0.602559	#N/A	#N/A	#N/A	#N/A	7	ENSG00000241163	LINC00877	lncRNA	long intergenic non-protein coding RNA 877 [Source:HGNC Symbol;Acc:HGNC:27706]
#189229	1.29903	#N/A	2.96716	2.37788	#N/A	#N/A	0.359312	#N/A	#N/A	#N/A	#N/A	#N/A	1.25839	#N/A	0.0899067	#N/A	#N/A	#N/A	0.118218	#N/A	7	ENSG00000189229		lncRNA	novel transcript
PDZD4	3.06003	#N/A	4.00453	3.09385	#N/A	#N/A	1.65665	#N/A	#N/A	#N/A	#N/A	#N/A	2.16343	#N/A	#N/A	#N/A	#N/A	0.651659	0.0877367	#N/A	7	ENSG00000067840	PDZD4	protein_coding	PDZ domain containing 4 [Source:HGNC Symbol;Acc:HGNC:21167]
LINC02361#256576	3.04431	0.878797	1.05279	2.04891	#N/A	#N/A	#N/A	#N/A	#N/A	#N/A	#N/A	#N/A	0.743618	#N/A	#N/A	#N/A	0.399413	0.0876618	#N/A	#N/A	7	ENSG00000256576	LINC02361	lncRNA	long intergenic non-protein coding RNA 2361 [Source:HGNC Symbol;Acc:HGNC:53283]
#237301	#N/A	#N/A	0.218965	0.426075	#N/A	#N/A	#N/A	#N/A	#N/A	0.0873081	0.118098	#N/A	0.167406	#N/A	#N/A	0.158195	0.0959564	#N/A	#N/A	#N/A	7	ENSG00000237301		lncRNA	novel transcript
SPON1	#N/A	1.11743	4.50856	3.17779	#N/A	#N/A	#N/A	#N/A	#N/A	#N/A	#N/A	0.800003	3.0725	#N/A	#N/A	#N/A	#N/A	#N/A	0.203055	0.0866399	7	ENSG00000262655	SPON1	protein_coding	spondin 1 [Source:HGNC Symbol;Acc:HGNC:11252]
#249526	#N/A	0.33589	0.927659	0.570726	#N/A	0.611265	#N/A	0.78292	0.0853132	#N/A	#N/A	#N/A	0.382563	#N/A	#N/A	#N/A	#N/A	#N/A	#N/A	#N/A	7	ENSG00000249526		lncRNA	novel transcript
TBC1D12	#N/A	#N/A	#N/A	#N/A	#N/A	3.95463	2.6508	0.462231	#N/A	3.90057	4.08534	3.1133	#N/A	#N/A	0.0844806	#N/A	#N/A	#N/A	#N/A	#N/A	7	ENSG00000108239	TBC1D12	protein_coding	TBC1 domain family member 12 [Source:HGNC Symbol;Acc:HGNC:29082]
AMN	#N/A	#N/A	0.192354	0.49763	#N/A	#N/A	#N/A	#N/A	#N/A	0.187277	0.308067	0.146656	#N/A	#N/A	#N/A	0.0822873	#N/A	#N/A	0.123217	#N/A	7	ENSG00000166126	AMN	protein_coding	amnion associated transmembrane protein [Source:HGNC Symbol;Acc:HGNC:14604]
CRIP2	#N/A	#N/A	0.621278	1.11492	#N/A	#N/A	#N/A	#N/A	#N/A	0.201454	#N/A	#N/A	0.255446	#N/A	#N/A	0.272363	#N/A	0.0808798	0.135112	#N/A	7	ENSG00000182809	CRIP2	protein_coding	cysteine rich protein 2 [Source:HGNC Symbol;Acc:HGNC:2361]
IGF2BP2	1.15097	#N/A	#N/A	#N/A	#N/A	4.6681	0.0799888	0.419421	#N/A	1.94905	0.649235	#N/A	#N/A	#N/A	0.0905701	#N/A	#N/A	#N/A	#N/A	#N/A	7	ENSG00000073792	IGF2BP2	protein_coding	insulin like growth factor 2 mRNA binding protein 2 [Source:HGNC Symbol;Acc:HGNC:28867]
TRGV9	0.466606	#N/A	0.24571	0.258757	#N/A	0.234031	0.0992238	#N/A	#N/A	#N/A	#N/A	#N/A	0.251097	#N/A	#N/A	#N/A	#N/A	0.07949	#N/A	#N/A	7	ENSG00000211695	TRGV9	TR_V_gene	T cell receptor gamma variable 9 [Source:HGNC Symbol;Acc:HGNC:12295]
HYKK	2.59964	#N/A	0.821121	3.70437	#N/A	#N/A	#N/A	#N/A	#N/A	#N/A	3.33668	#N/A	1.14849	#N/A	0.0794549	2.6434	#N/A	#N/A	#N/A	#N/A	7	ENSG00000188266	HYKK	protein_coding	hydroxylysine kinase [Source:HGNC Symbol;Acc:HGNC:34403]
PTK7	1.04217	#N/A	0.988605	2.05869	#N/A	1.31522	#N/A	0.911801	#N/A	0.296323	#N/A	#N/A	#N/A	#N/A	0.076149	#N/A	#N/A	#N/A	#N/A	#N/A	7	ENSG00000112655	PTK7	protein_coding	protein tyrosine kinase 7 (inactive) [Source:HGNC Symbol;Acc:HGNC:9618]
#247134	#N/A	#N/A	#N/A	#N/A	#N/A	#N/A	#N/A	#N/A	0.247424	3.35939	0.818079	2.73039	#N/A	#N/A	0.0753867	3.0258	#N/A	0.158911	#N/A	#N/A	7	ENSG00000247134		lncRNA	novel transcript
LINC02536#281248	1.10804	0.970099	0.226597	0.529443	#N/A	#N/A	#N/A	#N/A	#N/A	#N/A	#N/A	#N/A	0.202323	#N/A	#N/A	0.309216	0.0725082	#N/A	#N/A	#N/A	7	ENSG00000281248	LINC02536	lncRNA	long intergenic non-protein coding RNA 2536 [Source:HGNC Symbol;Acc:HGNC:53570]
LRRTM4	#N/A	#N/A	0.144562	#N/A	#N/A	0.13732	#N/A	#N/A	#N/A	0.128412	0.12132	0.0850643	0.106755	#N/A	#N/A	#N/A	#N/A	#N/A	0.0725007	#N/A	7	ENSG00000176204	LRRTM4	protein_coding	leucine rich repeat transmembrane neuronal 4 [Source:HGNC Symbol;Acc:HGNC:19411]
SMAD9-IT1	#N/A	0.168172	0.217288	0.20736	#N/A	#N/A	#N/A	#N/A	#N/A	#N/A	0.0712262	0.133849	0.208639	#N/A	#N/A	#N/A	#N/A	0.0764444	#N/A	#N/A	7	ENSG00000236711	SMAD9-IT1	lncRNA	SMAD9 intronic transcript 1 [Source:HGNC Symbol;Acc:HGNC:39963]
RFX4	1.0276	1.12412	0.232772	0.50491	#N/A	#N/A	#N/A	#N/A	#N/A	#N/A	0.562102	#N/A	0.259318	#N/A	#N/A	#N/A	0.069487	#N/A	#N/A	#N/A	7	ENSG00000111783	RFX4	protein_coding	regulatory factor X4 [Source:HGNC Symbol;Acc:HGNC:9985]
LINC01362	#N/A	#N/A	0.377444	2.85571	#N/A	#N/A	#N/A	#N/A	#N/A	0.186806	1.88731	#N/A	0.252422	#N/A	0.068316	0.119241	#N/A	#N/A	#N/A	#N/A	7	ENSG00000230817	LINC01362	lncRNA	long intergenic non-protein coding RNA 1362 [Source:HGNC Symbol;Acc:HGNC:50596]
ENPP5	#N/A	#N/A	0.22653	0.598738	#N/A	0.251518	0.248514	0.492616	#N/A	#N/A	#N/A	#N/A	0.268192	#N/A	#N/A	#N/A	#N/A	0.0667598	#N/A	#N/A	7	ENSG00000112796	ENPP5	protein_coding	ectonucleotide pyrophosphatase/phosphodiesterase family member 5 [Source:HGNC Symbol;Acc:HGNC:13717]
PIP5K1B	#N/A	#N/A	#N/A	#N/A	#N/A	3.04586	0.544101	0.594762	#N/A	0.172126	1.1112	#N/A	#N/A	#N/A	0.0665565	0.813986	#N/A	#N/A	#N/A	#N/A	7	ENSG00000107242	PIP5K1B	protein_coding	phosphatidylinositol-4-phosphate 5-kinase type 1 beta [Source:HGNC Symbol;Acc:HGNC:8995]
#263982	#N/A	#N/A	#N/A	#N/A	#N/A	0.282401	#N/A	0.828433	0.147041	4.27771	4.1997	0.240279	#N/A	0.066006	#N/A	#N/A	#N/A	#N/A	#N/A	#N/A	7	ENSG00000263982		lncRNA	novel transcript, antisense to ZFN156
ATP6V0A1	#N/A	#N/A	#N/A	#N/A	#N/A	1.48844	#N/A	2.07964	#N/A	3.01729	3.69717	1.29033	#N/A	#N/A	0.065203	1.20577	#N/A	#N/A	#N/A	#N/A	7	ENSG00000033627	ATP6V0A1	protein_coding	ATPase H+ transporting V0 subunit a1 [Source:HGNC Symbol;Acc:HGNC:865]
LINC02273	0.717137	#N/A	0.224979	0.514169	#N/A	#N/A	#N/A	#N/A	#N/A	#N/A	#N/A	#N/A	0.209222	#N/A	#N/A	0.111577	0.0637755	0.0761317	#N/A	#N/A	7	ENSG00000245954	LINC02273	lncRNA	long intergenic non-protein coding RNA 2273 [Source:HGNC Symbol;Acc:HGNC:53188]
CCDC149	#N/A	#N/A	#N/A	#N/A	#N/A	0.108768	0.062102	0.0904734	#N/A	0.0875647	0.112588	0.136847	#N/A	#N/A	#N/A	0.117569	#N/A	#N/A	#N/A	#N/A	7	ENSG00000181982	CCDC149	protein_coding	coiled-coil domain containing 149 [Source:HGNC Symbol;Acc:HGNC:25405]
#267711	1.57179	#N/A	#N/A	1.11548	#N/A	#N/A	#N/A	0.352104	#N/A	#N/A	#N/A	0.400855	0.14788	#N/A	#N/A	#N/A	0.0850351	0.0619594	#N/A	#N/A	7	ENSG00000267711		lncRNA	novel transcript
GPR141	2.025	#N/A	#N/A	0.826198	#N/A	4.79665	0.0670342	0.122993	0.0929256	#N/A	#N/A	#N/A	#N/A	0.0613843	#N/A	#N/A	#N/A	#N/A	#N/A	#N/A	7	ENSG00000187037	GPR141	protein_coding	G protein-coupled receptor 141 [Source:HGNC Symbol;Acc:HGNC:19997]
OLFML1	#N/A	#N/A	0.254299	#N/A	#N/A	0.185693	#N/A	0.0606987	#N/A	0.073815	0.103628	0.11402	0.145154	#N/A	#N/A	#N/A	#N/A	#N/A	#N/A	#N/A	7	ENSG00000183801	OLFML1	protein_coding	olfactomedin like 1 [Source:HGNC Symbol;Acc:HGNC:24473]
GML	2.46891	#N/A	0.220073	0.993032	#N/A	#N/A	0.191291	#N/A	#N/A	#N/A	#N/A	#N/A	0.39964	#N/A	#N/A	#N/A	0.0887086	0.0599387	#N/A	#N/A	7	ENSG00000104499	GML	protein_coding	glycosylphosphatidylinositol anchored molecule like [Source:HGNC Symbol;Acc:HGNC:4375]
COL6A6	#N/A	0.669083	0.662139	1.02788	#N/A	#N/A	#N/A	#N/A	#N/A	#N/A	#N/A	1.15751	0.629363	#N/A	0.0589677	#N/A	#N/A	#N/A	0.12699	#N/A	7	ENSG00000206384	COL6A6	protein_coding	collagen type VI alpha 6 chain [Source:HGNC Symbol;Acc:HGNC:27023]
ARHGEF11	#N/A	#N/A	#N/A	#N/A	#N/A	1.73981	#N/A	3.63998	#N/A	2.7674	3.45575	0.697005	#N/A	#N/A	0.0588835	0.461109	#N/A	#N/A	#N/A	#N/A	7	ENSG00000132694	ARHGEF11	protein_coding	Rho guanine nucleotide exchange factor 11 [Source:HGNC Symbol;Acc:HGNC:14580]
P2RX1	#N/A	#N/A	#N/A	#N/A	#N/A	2.85213	0.844584	0.25496	#N/A	2.4707	3.35115	#N/A	#N/A	#N/A	0.0581431	0.588607	#N/A	#N/A	#N/A	#N/A	7	ENSG00000108405	P2RX1	protein_coding	purinergic receptor P2X 1 [Source:HGNC Symbol;Acc:HGNC:8533]
NRAV	0.800568	#N/A	0.50496	1.73662	#N/A	0.434444	#N/A	0.202008	0.0566385	#N/A	#N/A	#N/A	0.191706	#N/A	#N/A	#N/A	#N/A	#N/A	#N/A	#N/A	7	ENSG00000248008	NRAV	lncRNA	negative regulator of antiviral response [Source:HGNC Symbol;Acc:HGNC:48588]
SPATA16	1.11406	#N/A	0.248942	0.493836	#N/A	0.39776	#N/A	#N/A	#N/A	#N/A	0.317799	#N/A	0.221089	0.0539408	#N/A	#N/A	#N/A	#N/A	#N/A	#N/A	7	ENSG00000144962	SPATA16	protein_coding	spermatogenesis associated 16 [Source:HGNC Symbol;Acc:HGNC:29935]
CD86	#N/A	#N/A	#N/A	#N/A	#N/A	3.47254	0.134739	0.556065	#N/A	2.24646	0.194649	0.363324	#N/A	0.053155	#N/A	#N/A	#N/A	#N/A	#N/A	#N/A	7	ENSG00000114013	CD86	protein_coding	CD86 molecule [Source:HGNC Symbol;Acc:HGNC:1705]
#262999	0.658905	0.581762	0.190365	0.28884	#N/A	0.254985	#N/A	0.158296	#N/A	#N/A	#N/A	#N/A	#N/A	0.0507326	#N/A	#N/A	#N/A	#N/A	#N/A	#N/A	7	ENSG00000262999		lncRNA	novel transcript, antisense to a novel protein gene
PADI4#159339	#N/A	#N/A	#N/A	#N/A	#N/A	1.98297	0.216104	0.0579924	#N/A	0.13394	0.192409	#N/A	#N/A	0.0500597	#N/A	0.446474	#N/A	#N/A	#N/A	#N/A	7	ENSG00000159339	PADI4	protein_coding	peptidyl arginine deiminase 4 [Source:HGNC Symbol;Acc:HGNC:18368]
HK2	#N/A	#N/A	#N/A	#N/A	#N/A	0.509575	#N/A	0.474902	#N/A	3.21344	0.449982	0.218275	#N/A	#N/A	0.0467628	1.67004	#N/A	#N/A	#N/A	#N/A	7	ENSG00000159399	HK2	protein_coding	hexokinase 2 [Source:HGNC Symbol;Acc:HGNC:4923]
SCIMP	#N/A	#N/A	#N/A	#N/A	#N/A	3.21307	#N/A	0.265602	0.0693812	4.02102	3.78346	#N/A	#N/A	0.209038	0.0412538	#N/A	#N/A	#N/A	#N/A	#N/A	7	ENSG00000161929	SCIMP	protein_coding	SLP adaptor and CSK interacting membrane protein [Source:HGNC Symbol;Acc:HGNC:33504]
FGD2	#N/A	#N/A	#N/A	#N/A	#N/A	1.61063	0.349376	0.128075	#N/A	2.45773	#N/A	#N/A	#N/A	0.0697499	0.040093	0.176848	#N/A	#N/A	#N/A	#N/A	7	ENSG00000146192	FGD2	protein_coding	FYVE, RhoGEF and PH domain containing 2 [Source:HGNC Symbol;Acc:HGNC:3664]
VCAN-AS1	#N/A	#N/A	#N/A	#N/A	#N/A	0.11122	0.0484152	0.0450771	#N/A	0.0504385	0.0820239	0.11041	#N/A	0.0397301	#N/A	#N/A	#N/A	#N/A	#N/A	#N/A	7	ENSG00000249835	VCAN-AS1	lncRNA	VCAN antisense RNA 1 [Source:HGNC Symbol;Acc:HGNC:40163]
STX11	#N/A	#N/A	#N/A	#N/A	#N/A	2.71821	0.0393501	2.64436	#N/A	2.03946	1.05726	#N/A	#N/A	#N/A	0.172335	0.751962	#N/A	#N/A	#N/A	#N/A	7	ENSG00000135604	STX11	protein_coding	syntaxin 11 [Source:HGNC Symbol;Acc:HGNC:11429]
VSTM5	0.107311	0.186372	0.149587	#N/A	#N/A	#N/A	#N/A	0.0364168	#N/A	#N/A	0.0844132	0.0928686	#N/A	0.036764	#N/A	#N/A	#N/A	#N/A	#N/A	#N/A	7	ENSG00000214376	VSTM5	protein_coding	V-set and transmembrane domain containing 5 [Source:HGNC Symbol;Acc:HGNC:34443]
GPR153	2.05177	#N/A	1.22848	#N/A	#N/A	3.04848	0.311059	1.21703	#N/A	#N/A	#N/A	#N/A	0.41717	#N/A	0.0361938	#N/A	#N/A	#N/A	#N/A	#N/A	7	ENSG00000158292	GPR153	protein_coding	G protein-coupled receptor 153 [Source:HGNC Symbol;Acc:HGNC:23618]
#287863	0.144214	#N/A	0.201872	0.186063	#N/A	#N/A	#N/A	0.0552585	#N/A	0.0538409	0.0822752	#N/A	#N/A	#N/A	#N/A	0.0361744	#N/A	#N/A	#N/A	#N/A	7	ENSG00000287863		lncRNA	novel transcript
#287595	0.306393	#N/A	0.213969	0.188122	#N/A	#N/A	#N/A	#N/A	#N/A	0.0862632	0.141629	#N/A	0.207262	#N/A	#N/A	0.0349877	#N/A	#N/A	#N/A	#N/A	7	ENSG00000287595		lncRNA	novel transcript
IRF8	#N/A	#N/A	#N/A	#N/A	#N/A	3.47605	0.101623	0.277724	0.10349	3.25894	2.99821	#N/A	#N/A	#N/A	0.0349557	#N/A	#N/A	#N/A	#N/A	#N/A	7	ENSG00000140968	IRF8	protein_coding	interferon regulatory factor 8 [Source:HGNC Symbol;Acc:HGNC:5358]
ANTXRL	0.290144	#N/A	0.200907	0.17874	#N/A	#N/A	#N/A	#N/A	#N/A	#N/A	#N/A	0.110016	0.206504	#N/A	#N/A	0.0343499	#N/A	0.0719375	#N/A	#N/A	7	ENSG00000274209	ANTXRL	protein_coding	ANTXR like [Source:HGNC Symbol;Acc:HGNC:27277]
NLRC4	#N/A	#N/A	#N/A	#N/A	#N/A	0.988899	#N/A	0.447366	#N/A	2.12744	3.69759	1.10443	#N/A	0.188214	0.0326953	#N/A	#N/A	#N/A	#N/A	#N/A	7	ENSG00000091106	NLRC4	protein_coding	NLR family CARD domain containing 4 [Source:HGNC Symbol;Acc:HGNC:16412]
APBB2	#N/A	#N/A	#N/A	#N/A	#N/A	0.269061	0.168234	0.262719	#N/A	0.167765	0.432783	0.192704	#N/A	#N/A	0.0326243	#N/A	#N/A	#N/A	#N/A	#N/A	7	ENSG00000163697	APBB2	protein_coding	amyloid beta precursor protein binding family B member 2 [Source:HGNC Symbol;Acc:HGNC:582]
#287726	0.293718	0.217301	0.148544	0.204101	#N/A	0.155845	0.0324541	0.136438	#N/A	#N/A	#N/A	#N/A	#N/A	#N/A	#N/A	#N/A	#N/A	#N/A	#N/A	#N/A	7	ENSG00000287726		lncRNA	novel transcript
IQCA1	#N/A	#N/A	0.16903	0.564003	#N/A	#N/A	#N/A	#N/A	#N/A	0.0313207	#N/A	#N/A	0.159122	#N/A	#N/A	0.0978595	0.0573439	0.0410065	#N/A	#N/A	7	ENSG00000132321	IQCA1	protein_coding	IQ motif containing with AAA domain 1 [Source:HGNC Symbol;Acc:HGNC:26195]
#236525	0.290323	#N/A	0.18247	0.30236	#N/A	0.223924	0.0303838	0.0681099	#N/A	#N/A	#N/A	#N/A	0.173986	#N/A	#N/A	#N/A	#N/A	#N/A	#N/A	#N/A	7	ENSG00000236525		lncRNA	novel transcript
MIR4300HG	#N/A	#N/A	0.362822	0.518857	#N/A	#N/A	#N/A	0.104811	#N/A	#N/A	0.239365	#N/A	0.301643	#N/A	0.0274619	#N/A	#N/A	#N/A	0.0837251	#N/A	7	ENSG00000245832	MIR4300HG	lncRNA	MIR4300 host gene [Source:HGNC Symbol;Acc:HGNC:52003]
RCN3	0.560304	#N/A	#N/A	#N/A	#N/A	0.125345	#N/A	0.0570681	#N/A	0.0494864	0.0887096	#N/A	#N/A	#N/A	0.0273439	0.126834	#N/A	#N/A	#N/A	#N/A	7	ENSG00000142552	RCN3	protein_coding	reticulocalbin 3 [Source:HGNC Symbol;Acc:HGNC:21145]
CADM4	#N/A	#N/A	#N/A	#N/A	#N/A	0.120929	#N/A	0.0560867	#N/A	0.0495557	0.0768948	0.102086	#N/A	#N/A	0.0272345	#N/A	#N/A	0.0720659	#N/A	#N/A	7	ENSG00000105767	CADM4	protein_coding	cell adhesion molecule 4 [Source:HGNC Symbol;Acc:HGNC:30825]
#226965	#N/A	#N/A	0.203122	#N/A	#N/A	#N/A	#N/A	#N/A	#N/A	#N/A	0.0811701	0.116425	0.172626	#N/A	0.0268553	#N/A	0.0839757	0.0666126	#N/A	#N/A	7	ENSG00000226965		lncRNA	novel transcript
TNNT3#130595	#N/A	#N/A	0.391906	1.71028	#N/A	0.326818	#N/A	#N/A	#N/A	0.244777	#N/A	#N/A	#N/A	#N/A	0.0267545	#N/A	0.0691746	0.0520247	#N/A	#N/A	7	ENSG00000130595	TNNT3	protein_coding	troponin T3, fast skeletal type [Source:HGNC Symbol;Acc:HGNC:11950]
#262319	#N/A	#N/A	0.208368	0.392599	#N/A	#N/A	#N/A	#N/A	#N/A	0.0408905	0.0732265	#N/A	#N/A	#N/A	0.0266548	0.0412926	0.0842533	#N/A	#N/A	#N/A	7	ENSG00000262319		lncRNA	novel transcript, antisense to GRAPL
#285802	0.198875	#N/A	0.207246	#N/A	#N/A	#N/A	#N/A	#N/A	#N/A	#N/A	0.0791533	#N/A	0.197177	#N/A	0.0265599	0.041434	0.089574	#N/A	#N/A	#N/A	7	ENSG00000285802		lncRNA	novel transcript
DAB2	0.530758	#N/A	#N/A	#N/A	#N/A	5.11346	0.04162	0.0753816	0.0258807	#N/A	#N/A	#N/A	#N/A	#N/A	0.025605	#N/A	#N/A	0.054274	#N/A	#N/A	7	ENSG00000153071	DAB2	protein_coding	DAB adaptor protein 2 [Source:HGNC Symbol;Acc:HGNC:2662]
CPED1	#N/A	#N/A	#N/A	#N/A	#N/A	2.16826	0.154918	0.132506	#N/A	2.71689	0.3014	0.480777	#N/A	#N/A	0.0248052	#N/A	#N/A	#N/A	#N/A	#N/A	7	ENSG00000106034	CPED1	protein_coding	cadherin like and PC-esterase domain containing 1 [Source:HGNC Symbol;Acc:HGNC:26159]
SOGA1	#N/A	#N/A	#N/A	#N/A	#N/A	3.0657	1.61756	0.436072	0.148353	2.42404	4.68438	#N/A	#N/A	#N/A	0.0245883	#N/A	#N/A	#N/A	#N/A	#N/A	7	ENSG00000149639	SOGA1	protein_coding	suppressor of glucose, autophagy associated 1 [Source:HGNC Symbol;Acc:HGNC:16111]
LINC02988	#N/A	#N/A	#N/A	#N/A	#N/A	#N/A	0.155407	0.178792	#N/A	0.142993	0.56523	#N/A	#N/A	#N/A	0.0242411	0.189643	#N/A	#N/A	0.106354	#N/A	7	ENSG00000285554	LINC02988	lncRNA	long intergenic non-protein coding RNA 2988 [Source:HGNC Symbol;Acc:HGNC:56098]
SEZ6L	#N/A	#N/A	#N/A	#N/A	#N/A	0.0869699	0.0267587	0.060101	#N/A	0.157894	0.0655107	#N/A	#N/A	#N/A	0.0240674	0.0549292	#N/A	#N/A	#N/A	#N/A	7	ENSG00000100095	SEZ6L	protein_coding	seizure related 6 homolog like [Source:HGNC Symbol;Acc:HGNC:10763]
NOL4L-DT	1.22883	#N/A	0.264215	#N/A	#N/A	#N/A	#N/A	#N/A	#N/A	#N/A	0.387884	0.228572	0.220896	#N/A	0.0240593	#N/A	0.0959547	#N/A	#N/A	#N/A	7	ENSG00000204393	NOL4L-DT	lncRNA	NOL4L divergent transcript [Source:HGNC Symbol;Acc:HGNC:44310]
MIR223HG	#N/A	#N/A	#N/A	#N/A	#N/A	0.0826534	0.0237514	0.0575205	#N/A	0.0444691	0.0872585	#N/A	#N/A	0.0457311	0.0267993	#N/A	#N/A	#N/A	#N/A	#N/A	7	ENSG00000274536	MIR223HG	lncRNA	MIR223 host gene [Source:HGNC Symbol;Acc:HGNC:54520]
#228748	0.53441	#N/A	0.190488	0.187819	#N/A	0.177585	0.0237365	0.0595489	#N/A	#N/A	#N/A	#N/A	0.206026	#N/A	#N/A	#N/A	#N/A	#N/A	#N/A	#N/A	7	ENSG00000228748		lncRNA	novel transcript
ZNF804A	#N/A	#N/A	#N/A	#N/A	#N/A	2.40383	0.26336	0.0646502	#N/A	2.18959	0.260849	#N/A	#N/A	0.0506014	0.022794	#N/A	#N/A	#N/A	#N/A	#N/A	7	ENSG00000170396	ZNF804A	protein_coding	zinc finger protein 804A [Source:HGNC Symbol;Acc:HGNC:21711]
PRKCG	#N/A	#N/A	#N/A	#N/A	#N/A	2.14046	0.161178	0.0759142	#N/A	1.8253	0.194401	0.135763	#N/A	#N/A	0.0227881	#N/A	#N/A	#N/A	#N/A	#N/A	7	ENSG00000126583	PRKCG	protein_coding	protein kinase C gamma [Source:HGNC Symbol;Acc:HGNC:9402]
NUAK1	0.229086	#N/A	0.117381	#N/A	#N/A	0.424369	0.0706143	0.0360856	#N/A	#N/A	#N/A	#N/A	0.11354	#N/A	0.0226711	#N/A	#N/A	#N/A	#N/A	#N/A	7	ENSG00000074590	NUAK1	protein_coding	NUAK family kinase 1 [Source:HGNC Symbol;Acc:HGNC:14311]
KCNN3	#N/A	#N/A	0.113089	#N/A	#N/A	#N/A	#N/A	#N/A	#N/A	0.0225545	0.0551233	0.0843546	0.0576015	#N/A	#N/A	0.0501558	#N/A	#N/A	0.0913468	#N/A	7	ENSG00000143603	KCNN3	protein_coding	potassium calcium-activated channel subfamily N member 3 [Source:HGNC Symbol;Acc:HGNC:6292]
SORT1	#N/A	#N/A	#N/A	#N/A	#N/A	0.0631963	0.0242154	0.0438053	#N/A	0.122304	0.0567335	0.100777	#N/A	#N/A	0.020918	#N/A	#N/A	#N/A	#N/A	#N/A	7	ENSG00000134243	SORT1	protein_coding	sortilin 1 [Source:HGNC Symbol;Acc:HGNC:11186]
MS4A1	#N/A	#N/A	#N/A	#N/A	#N/A	3.10048	0.416474	0.297238	#N/A	0.280808	0.365066	#N/A	#N/A	0.0434294	0.0208881	#N/A	#N/A	#N/A	#N/A	#N/A	7	ENSG00000156738	MS4A1	protein_coding	membrane spanning 4-domains A1 [Source:HGNC Symbol;Acc:HGNC:7315]
LINC00692	0.0959106	0.0652342	0.163085	0.173722	#N/A	0.0935113	#N/A	#N/A	#N/A	#N/A	#N/A	#N/A	0.155985	#N/A	0.020653	#N/A	#N/A	#N/A	#N/A	#N/A	7	ENSG00000230891	LINC00692	lncRNA	long intergenic non-protein coding RNA 692 [Source:HGNC Symbol;Acc:HGNC:27708]
LINC02785#226822	#N/A	#N/A	#N/A	#N/A	#N/A	0.034694	0.0224689	0.0579518	#N/A	0.0204614	0.0722968	0.109931	#N/A	#N/A	0.0216797	#N/A	#N/A	#N/A	#N/A	#N/A	7	ENSG00000226822	LINC02785	lncRNA	long intergenic non-protein coding RNA 2785 [Source:HGNC Symbol;Acc:HGNC:54305]
#287767	#N/A	#N/A	0.133598	0.181536	#N/A	#N/A	#N/A	#N/A	#N/A	0.0201564	0.065886	0.0529528	0.140455	#N/A	#N/A	0.0382416	#N/A	#N/A	#N/A	#N/A	7	ENSG00000287767		lncRNA	novel transcript
SLC7A7	#N/A	#N/A	#N/A	#N/A	#N/A	0.192738	0.0342282	0.0539546	#N/A	0.0945393	0.0825694	#N/A	#N/A	0.0387044	0.020083	#N/A	#N/A	#N/A	#N/A	#N/A	7	ENSG00000155465	SLC7A7	protein_coding	solute carrier family 7 member 7 [Source:HGNC Symbol;Acc:HGNC:11065]
#286959	0.0946928	0.0533465	0.151041	0.140576	#N/A	#N/A	0.0204451	#N/A	#N/A	#N/A	0.0407818	#N/A	#N/A	#N/A	0.0200189	#N/A	#N/A	#N/A	#N/A	#N/A	7	ENSG00000286959		lncRNA	novel transcript
CYBB	#N/A	#N/A	#N/A	#N/A	#N/A	0.0246254	0.0248577	0.0578141	#N/A	0.020134	0.0999207	#N/A	#N/A	#N/A	0.0198924	0.0244886	#N/A	#N/A	#N/A	#N/A	7	ENSG00000165168	CYBB	protein_coding	cytochrome b-245 beta chain [Source:HGNC Symbol;Acc:HGNC:2578]
#286812	0.0870075	#N/A	0.161066	#N/A	#N/A	0.0198432	0.0200676	0.0495845	#N/A	#N/A	#N/A	#N/A	0.154914	#N/A	0.0209785	#N/A	#N/A	#N/A	#N/A	#N/A	7	ENSG00000286812		lncRNA	novel transcript, antisense to GNAL
IRAK3	#N/A	#N/A	#N/A	#N/A	#N/A	2.97813	2.71927	0.552279	#N/A	2.87931	0.123702	#N/A	#N/A	0.0660608	0.0198376	#N/A	#N/A	#N/A	#N/A	#N/A	7	ENSG00000090376	IRAK3	protein_coding	interleukin 1 receptor associated kinase 3 [Source:HGNC Symbol;Acc:HGNC:17020]
#236469	#N/A	#N/A	#N/A	#N/A	#N/A	0.0719892	0.0231609	0.0569734	#N/A	0.0197826	0.0676943	0.106248	#N/A	#N/A	0.020523	#N/A	#N/A	#N/A	#N/A	#N/A	7	ENSG00000236469		lncRNA	novel transcript, antisense to NAGK
JDP2	#N/A	#N/A	#N/A	#N/A	#N/A	0.173299	0.0465951	0.103272	#N/A	0.180926	0.325677	0.161208	#N/A	#N/A	0.0196313	#N/A	#N/A	#N/A	#N/A	#N/A	7	ENSG00000140044	JDP2	protein_coding	Jun dimerization protein 2 [Source:HGNC Symbol;Acc:HGNC:17546]
#251139	#N/A	#N/A	#N/A	#N/A	#N/A	0.248859	#N/A	0.0760997	#N/A	0.0833901	0.0502431	0.0631147	#N/A	0.0298716	0.0195901	#N/A	#N/A	#N/A	#N/A	#N/A	7	ENSG00000251139		lncRNA	novel transcript, antisense to ACSL1
PLA2G4A	#N/A	#N/A	#N/A	#N/A	#N/A	0.113777	0.0202269	0.0550692	#N/A	0.0618793	0.073924	0.082811	#N/A	#N/A	0.0195494	#N/A	#N/A	#N/A	#N/A	#N/A	7	ENSG00000116711	PLA2G4A	protein_coding	phospholipase A2 group IVA [Source:HGNC Symbol;Acc:HGNC:9035]
NEGR1	#N/A	#N/A	#N/A	#N/A	#N/A	0.340591	0.0674478	0.0760578	0.0194486	0.0697948	0.18183	#N/A	#N/A	#N/A	0.025204	#N/A	#N/A	#N/A	#N/A	#N/A	7	ENSG00000172260	NEGR1	protein_coding	neuronal growth regulator 1 [Source:HGNC Symbol;Acc:HGNC:17302]
PRR16	#N/A	#N/A	#N/A	#N/A	#N/A	0.0315126	0.0222411	0.0582999	#N/A	0.019319	0.0730743	0.0904904	#N/A	#N/A	0.0218348	#N/A	#N/A	#N/A	#N/A	#N/A	7	ENSG00000184838	PRR16	protein_coding	proline rich 16 [Source:HGNC Symbol;Acc:HGNC:29654]
LPAR1	#N/A	#N/A	#N/A	#N/A	#N/A	0.114364	0.0221686	0.0557731	#N/A	0.0190874	0.0690848	0.104603	#N/A	0.0388233	#N/A	#N/A	#N/A	#N/A	#N/A	#N/A	7	ENSG00000198121	LPAR1	protein_coding	lysophosphatidic acid receptor 1 [Source:HGNC Symbol;Acc:HGNC:3166]
MS4A6A	#N/A	#N/A	#N/A	#N/A	#N/A	0.218442	0.0419455	0.0742093	#N/A	0.0926782	0.0900351	#N/A	#N/A	0.0481443	0.0190854	#N/A	#N/A	#N/A	#N/A	#N/A	7	ENSG00000110077	MS4A6A	protein_coding	membrane spanning 4-domains A6A [Source:HGNC Symbol;Acc:HGNC:13375]
GDF15	#N/A	#N/A	#N/A	#N/A	#N/A	0.191435	#N/A	0.0823281	0.0188827	0.0834938	0.083244	0.164557	#N/A	#N/A	0.0321493	#N/A	#N/A	#N/A	#N/A	#N/A	7	ENSG00000130513	GDF15	protein_coding	growth differentiation factor 15 [Source:HGNC Symbol;Acc:HGNC:30142]
#249988	#N/A	#N/A	#N/A	#N/A	#N/A	0.0386112	0.021192	0.0484541	#N/A	0.0368577	0.0721025	0.071142	#N/A	#N/A	0.018747	#N/A	#N/A	#N/A	#N/A	#N/A	7	ENSG00000249988		lncRNA	novel transcript
#225341	#N/A	#N/A	0.160711	0.174727	#N/A	#N/A	#N/A	#N/A	#N/A	0.0186309	0.0515064	0.0853691	#N/A	#N/A	#N/A	0.0329326	0.0692545	#N/A	#N/A	#N/A	7	ENSG00000225341		lncRNA	novel transcript
IL1B	#N/A	#N/A	#N/A	#N/A	#N/A	0.0578203	0.0232523	0.0566213	#N/A	0.0382952	0.059256	#N/A	#N/A	#N/A	0.0182831	0.0283943	#N/A	#N/A	#N/A	#N/A	7	ENSG00000125538	IL1B	protein_coding	interleukin 1 beta [Source:HGNC Symbol;Acc:HGNC:5992]
LDLRAD2	#N/A	#N/A	#N/A	0.188813	#N/A	0.0902756	0.075168	0.0717144	0.018081	0.0696324	0.0690485	#N/A	#N/A	#N/A	#N/A	#N/A	#N/A	#N/A	#N/A	#N/A	7	ENSG00000187942	LDLRAD2	protein_coding	low density lipoprotein receptor class A domain containing 2 [Source:HGNC Symbol;Acc:HGNC:32071]
LINC01127	0.109452	#N/A	#N/A	#N/A	#N/A	0.043096	#N/A	0.0551036	#N/A	0.0173741	0.0695575	0.102559	#N/A	#N/A	#N/A	0.0273943	#N/A	#N/A	#N/A	#N/A	7	ENSG00000281162	LINC01127	lncRNA	long intergenic non-protein coding RNA 1127 [Source:HGNC Symbol;Acc:HGNC:49292]
CLEC7A	#N/A	#N/A	#N/A	#N/A	#N/A	3.14975	0.0224413	0.059706	#N/A	0.0183391	0.139903	#N/A	#N/A	0.0377359	0.0173395	#N/A	#N/A	#N/A	#N/A	#N/A	7	ENSG00000172243	CLEC7A	protein_coding	C-type lectin domain containing 7A [Source:HGNC Symbol;Acc:HGNC:14558]
FST	0.0870293	#N/A	0.110889	0.114544	#N/A	#N/A	#N/A	#N/A	#N/A	#N/A	0.0420633	#N/A	0.105468	#N/A	#N/A	0.0169463	#N/A	0.039605	#N/A	#N/A	7	ENSG00000134363	FST	protein_coding	follistatin [Source:HGNC Symbol;Acc:HGNC:3971]
GUCY1A1	#N/A	#N/A	#N/A	#N/A	#N/A	0.238499	0.0296135	0.082286	0.0165228	0.087978	0.277917	#N/A	#N/A	#N/A	0.0280931	#N/A	#N/A	#N/A	#N/A	#N/A	7	ENSG00000164116	GUCY1A1	protein_coding	guanylate cyclase 1 soluble subunit alpha 1 [Source:HGNC Symbol;Acc:HGNC:4685]
EMCN	0.0632892	#N/A	0.0885513	0.0163853	#N/A	#N/A	#N/A	0.0367364	#N/A	#N/A	#N/A	0.0506648	#N/A	#N/A	#N/A	0.0196775	#N/A	#N/A	0.0591248	#N/A	7	ENSG00000164035	EMCN	protein_coding	endomucin [Source:HGNC Symbol;Acc:HGNC:16041]
C3orf52#114529	#N/A	#N/A	0.224374	0.567728	#N/A	#N/A	#N/A	#N/A	#N/A	#N/A	0.433566	#N/A	0.182221	#N/A	0.0156986	0.152224	#N/A	#N/A	0.117116	#N/A	7	ENSG00000114529	C3orf52	protein_coding	chromosome 3 open reading frame 52 [Source:HGNC Symbol;Acc:HGNC:26255]
RGS2	#N/A	#N/A	#N/A	#N/A	#N/A	2.16479	0.0754315	0.0531932	#N/A	0.207054	0.105551	0.246351	#N/A	#N/A	0.0150465	#N/A	#N/A	#N/A	#N/A	#N/A	7	ENSG00000116741	RGS2	protein_coding	regulator of G protein signaling 2 [Source:HGNC Symbol;Acc:HGNC:9998]
RIN2	#N/A	#N/A	#N/A	#N/A	#N/A	0.198417	0.0355249	0.059549	#N/A	0.0513519	0.0797861	0.0878093	#N/A	#N/A	0.0150164	#N/A	#N/A	#N/A	#N/A	#N/A	7	ENSG00000132669	RIN2	protein_coding	Ras and Rab interactor 2 [Source:HGNC Symbol;Acc:HGNC:18750]
CD14	#N/A	#N/A	#N/A	#N/A	#N/A	0.017059	0.0158383	0.039632	#N/A	0.0143958	#N/A	#N/A	#N/A	0.025994	0.0143452	0.0222052	#N/A	#N/A	#N/A	#N/A	7	ENSG00000170458	CD14	protein_coding	CD14 molecule [Source:HGNC Symbol;Acc:HGNC:1628]
CYP2S1	0.048433	#N/A	#N/A	#N/A	#N/A	0.0171057	0.0157162	0.0383863	#N/A	0.0140602	0.0477999	#N/A	#N/A	#N/A	0.0141758	#N/A	#N/A	#N/A	#N/A	#N/A	7	ENSG00000167600	CYP2S1	protein_coding	cytochrome P450 family 2 subfamily S member 1 [Source:HGNC Symbol;Acc:HGNC:15654]
SH3RF1	#N/A	#N/A	#N/A	#N/A	#N/A	0.0968961	0.0505899	0.0680989	#N/A	0.0637119	0.0528068	#N/A	#N/A	0.0138612	0.0212229	#N/A	#N/A	#N/A	#N/A	#N/A	7	ENSG00000154447	SH3RF1	protein_coding	SH3 domain containing ring finger 1 [Source:HGNC Symbol;Acc:HGNC:17650]
FCGRT	#N/A	#N/A	#N/A	#N/A	#N/A	2.22335	0.0598093	0.0967972	#N/A	0.0247709	#N/A	#N/A	#N/A	0.0387053	0.0137386	0.125959	#N/A	#N/A	#N/A	#N/A	7	ENSG00000104870	FCGRT	protein_coding	Fc gamma receptor and transporter [Source:HGNC Symbol;Acc:HGNC:3621]
TMEM144	#N/A	#N/A	#N/A	#N/A	#N/A	0.030629	0.0145528	0.0284771	#N/A	0.0135507	0.0501239	0.0657362	#N/A	0.0267873	#N/A	#N/A	#N/A	#N/A	#N/A	#N/A	7	ENSG00000164124	TMEM144	protein_coding	transmembrane protein 144 [Source:HGNC Symbol;Acc:HGNC:25633]
KCNH8	#N/A	#N/A	#N/A	#N/A	#N/A	#N/A	#N/A	0.0686193	0.0134976	0.0909026	0.0726506	0.141377	#N/A	#N/A	0.0225794	0.0637072	#N/A	#N/A	#N/A	#N/A	7	ENSG00000183960	KCNH8	protein_coding	potassium voltage-gated channel subfamily H member 8 [Source:HGNC Symbol;Acc:HGNC:18864]
LAMC3	#N/A	#N/A	0.144397	#N/A	#N/A	0.178569	#N/A	#N/A	0.0132701	0.13365	0.0898798	#N/A	#N/A	0.0485701	#N/A	0.102785	#N/A	#N/A	#N/A	#N/A	7	ENSG00000050555	LAMC3	protein_coding	laminin subunit gamma 3 [Source:HGNC Symbol;Acc:HGNC:6494]
#236283	#N/A	#N/A	0.152616	#N/A	#N/A	0.0547161	#N/A	0.0421077	0.0130241	0.0162098	0.0584871	#N/A	#N/A	#N/A	0.019676	#N/A	#N/A	#N/A	#N/A	#N/A	7	ENSG00000236283		lncRNA	novel transcript, antisense to SLC38A11 and SCN3A
TLR2	#N/A	#N/A	#N/A	#N/A	#N/A	0.2264	0.0391215	0.0556953	#N/A	0.156369	0.106177	#N/A	#N/A	0.03253	0.0126095	#N/A	#N/A	#N/A	#N/A	#N/A	7	ENSG00000137462	TLR2	protein_coding	toll like receptor 2 [Source:HGNC Symbol;Acc:HGNC:11848]
HES4	#N/A	#N/A	#N/A	#N/A	#N/A	0.0232496	0.0219777	0.0555778	0.0124443	0.025833	0.0567279	#N/A	#N/A	0.0391081	#N/A	#N/A	#N/A	#N/A	#N/A	#N/A	7	ENSG00000188290	HES4	protein_coding	hes family bHLH transcription factor 4 [Source:HGNC Symbol;Acc:HGNC:24149]
MAFB	#N/A	#N/A	#N/A	#N/A	#N/A	0.0407713	0.0161773	0.0348986	#N/A	0.0193179	0.0476626	0.0475092	#N/A	#N/A	0.0123134	#N/A	#N/A	#N/A	#N/A	#N/A	7	ENSG00000204103	MAFB	protein_coding	MAF bZIP transcription factor B [Source:HGNC Symbol;Acc:HGNC:6408]
CFAP95	0.0676123	#N/A	0.113057	#N/A	#N/A	#N/A	#N/A	#N/A	#N/A	0.0121429	0.0465977	#N/A	0.106338	#N/A	#N/A	0.0175943	#N/A	0.0347195	#N/A	#N/A	7	ENSG00000204711	CFAP95	protein_coding	cilia and flagella associated protein 95 [Source:HGNC Symbol;Acc:HGNC:31422]
RFX8	0.0588232	#N/A	0.0236164	0.0714103	#N/A	#N/A	#N/A	#N/A	#N/A	0.0164152	#N/A	#N/A	0.0859177	#N/A	#N/A	0.0108888	#N/A	0.0404327	#N/A	#N/A	7	ENSG00000196460	RFX8	protein_coding	regulatory factor X8 [Source:HGNC Symbol;Acc:HGNC:37253]
LINC02099	#N/A	0.0251449	0.0591002	0.0618464	#N/A	#N/A	#N/A	0.0104227	#N/A	#N/A	0.0261688	#N/A	0.0554768	#N/A	#N/A	0.0113699	#N/A	#N/A	#N/A	#N/A	7	ENSG00000253490	LINC02099	lncRNA	long intergenic non-protein coding RNA 2099 [Source:HGNC Symbol;Acc:HGNC:52953]
DPP4-DT	0.0875873	#N/A	0.0790049	0.121123	#N/A	#N/A	#N/A	#N/A	#N/A	0.00979638	0.0253116	#N/A	0.108005	#N/A	#N/A	0.0229474	#N/A	#N/A	#N/A	#N/A	7	ENSG00000230918	DPP4-DT	lncRNA	DPP4 divergent transcript [Source:HGNC Symbol;Acc:HGNC:40191]
APOBEC3A#128383	#N/A	#N/A	#N/A	#N/A	#N/A	0.0406477	#N/A	0.0234066	#N/A	0.00962515	0.0451567	0.0382184	#N/A	#N/A	0.0135638	0.026067	#N/A	#N/A	#N/A	#N/A	7	ENSG00000128383	APOBEC3A	protein_coding	apolipoprotein B mRNA editing enzyme catalytic subunit 3A [Source:HGNC Symbol;Acc:HGNC:17343]
TLR4	#N/A	#N/A	#N/A	#N/A	#N/A	0.0251312	0.00958331	0.0389137	#N/A	0.00983077	0.0489959	0.0436032	#N/A	0.0253696	#N/A	#N/A	#N/A	#N/A	#N/A	#N/A	7	ENSG00000136869	TLR4	protein_coding	toll like receptor 4 [Source:HGNC Symbol;Acc:HGNC:11850]
PRLR	#N/A	#N/A	#N/A	#N/A	#N/A	0.0206465	0.0104007	0.036123	#N/A	0.0111881	0.0472721	0.0520685	#N/A	#N/A	0.00851913	#N/A	#N/A	#N/A	#N/A	#N/A	7	ENSG00000113494	PRLR	protein_coding	prolactin receptor [Source:HGNC Symbol;Acc:HGNC:9446]
TRIM58	#N/A	#N/A	#N/A	#N/A	#N/A	0.0160201	0.0133558	0.0183261	0.00835978	0.0127048	0.0131403	#N/A	#N/A	#N/A	0.0144676	#N/A	#N/A	#N/A	#N/A	#N/A	7	ENSG00000162722	TRIM58	protein_coding	tripartite motif containing 58 [Source:HGNC Symbol;Acc:HGNC:24150]
TENM3	0.0404329	#N/A	0.0615961	0.125959	#N/A	#N/A	#N/A	#N/A	#N/A	#N/A	#N/A	#N/A	0.040937	#N/A	0.00826913	0.0266005	#N/A	#N/A	0.0762071	#N/A	7	ENSG00000218336	TENM3	protein_coding	teneurin transmembrane protein 3 [Source:HGNC Symbol;Acc:HGNC:29944]
CCDC60	0.0437607	#N/A	0.0875782	0.0796791	#N/A	#N/A	#N/A	#N/A	#N/A	0.0075361	#N/A	0.0734094	#N/A	0.0259393	#N/A	0.0072274	#N/A	#N/A	#N/A	#N/A	7	ENSG00000183273	CCDC60	protein_coding	coiled-coil domain containing 60 [Source:HGNC Symbol;Acc:HGNC:28610]
LYZ	#N/A	#N/A	#N/A	#N/A	#N/A	0.0219436	0.0160638	0.0133657	#N/A	0.00555964	#N/A	#N/A	#N/A	0.0266284	0.00888181	0.00757792	#N/A	#N/A	#N/A	#N/A	7	ENSG00000090382	LYZ	protein_coding	lysozyme [Source:HGNC Symbol;Acc:HGNC:6740]
SEMA6D	0.0187519	#N/A	0.0603802	#N/A	#N/A	#N/A	0.00442557	#N/A	#N/A	#N/A	#N/A	#N/A	0.0256906	#N/A	0.00747287	0.0110784	#N/A	#N/A	0.0461669	#N/A	7	ENSG00000137872	SEMA6D	protein_coding	semaphorin 6D [Source:HGNC Symbol;Acc:HGNC:16770]
#270110	0.18421	#N/A	0.187332	0.227271	#N/A	#N/A	#N/A	#N/A	#N/A	#N/A	0.0812445	#N/A	0.164055	#N/A	#N/A	0.0325674	#N/A	#N/A	#N/A	0.00332984	7	ENSG00000270110		lncRNA	novel transcript, antisense to OBSCN
ITGB2	1.04026	#N/A	#N/A	#N/A	#N/A	1.13536	2.7997	#N/A	#N/A	#N/A	#N/A	#N/A	#N/A	#N/A	#N/A	#N/A	1.61281	1.69772	1.26168	#N/A	6	ENSG00000160255	ITGB2	protein_coding	integrin subunit beta 2 [Source:HGNC Symbol;Acc:HGNC:6155]
ISG20	#N/A	1.00563	2.80531	1.46043	#N/A	#N/A	#N/A	#N/A	#N/A	#N/A	#N/A	#N/A	1.89136	#N/A	#N/A	#N/A	1.27754	#N/A	1.86282	#N/A	6	ENSG00000172183	ISG20	protein_coding	interferon stimulated exonuclease gene 20 [Source:HGNC Symbol;Acc:HGNC:6130]
#286655	1.14199	1.00121	2.44513	1.6073	#N/A	#N/A	#N/A	#N/A	#N/A	#N/A	#N/A	1.37286	1.13161	#N/A	#N/A	#N/A	#N/A	#N/A	#N/A	#N/A	6	ENSG00000286655		lncRNA	novel transcript, antisense to TSEN15
CPPED1	#N/A	#N/A	#N/A	#N/A	#N/A	2.31454	2.70604	3.94619	#N/A	0.973183	1.99497	#N/A	#N/A	#N/A	1.54236	#N/A	#N/A	#N/A	#N/A	#N/A	6	ENSG00000103381	CPPED1	protein_coding	calcineurin like phosphoesterase domain containing 1 [Source:HGNC Symbol;Acc:HGNC:25632]
#225311	2.31446	#N/A	#N/A	#N/A	#N/A	2.84263	3.72678	4.02976	0.959528	#N/A	#N/A	1.25342	#N/A	#N/A	#N/A	#N/A	#N/A	#N/A	#N/A	#N/A	6	ENSG00000225311		lncRNA	novel transcript, antisense to UTRN
C11orf21	2.31816	#N/A	#N/A	#N/A	#N/A	1.15804	#N/A	1.20833	0.937363	#N/A	#N/A	#N/A	#N/A	#N/A	#N/A	#N/A	1.25242	1.40941	#N/A	#N/A	6	ENSG00000110665	C11orf21	protein_coding	chromosome 11 open reading frame 21 [Source:HGNC Symbol;Acc:HGNC:13231]
GIMAP7	2.644	1.28409	#N/A	#N/A	#N/A	#N/A	#N/A	#N/A	#N/A	#N/A	#N/A	#N/A	#N/A	#N/A	#N/A	#N/A	2.09968	1.07368	0.90631	1.78216	6	ENSG00000179144	GIMAP7	protein_coding	GTPase, IMAP family member 7 [Source:HGNC Symbol;Acc:HGNC:22404]
UPK1B	1.18277	#N/A	3.29175	1.28962	#N/A	#N/A	#N/A	1.05688	#N/A	#N/A	#N/A	0.901294	1.57551	#N/A	#N/A	#N/A	#N/A	#N/A	#N/A	#N/A	6	ENSG00000114638	UPK1B	protein_coding	uroplakin 1B [Source:HGNC Symbol;Acc:HGNC:12578]
NMRK1	1.16648	0.875365	1.72506	1.41583	#N/A	#N/A	#N/A	#N/A	#N/A	#N/A	#N/A	#N/A	1.89939	#N/A	#N/A	#N/A	#N/A	#N/A	3.48765	#N/A	6	ENSG00000106733	NMRK1	protein_coding	nicotinamide riboside kinase 1 [Source:HGNC Symbol;Acc:HGNC:26057]
OR2A1-AS1	#N/A	0.860305	5.00023	3.54594	#N/A	#N/A	#N/A	#N/A	#N/A	#N/A	#N/A	#N/A	2.71707	#N/A	0.903523	2.5246	#N/A	#N/A	#N/A	#N/A	6	ENSG00000244479	OR2A1-AS1	lncRNA	OR2A1 antisense RNA 1 [Source:HGNC Symbol;Acc:HGNC:49168]
BEST1	#N/A	#N/A	#N/A	#N/A	#N/A	#N/A	#N/A	0.953306	#N/A	1.57942	3.7546	3.13764	#N/A	0.8585	#N/A	1.42445	#N/A	#N/A	#N/A	#N/A	6	ENSG00000167995	BEST1	protein_coding	bestrophin 1 [Source:HGNC Symbol;Acc:HGNC:12703]
ABI3	1.16339	#N/A	#N/A	#N/A	#N/A	2.90823	3.70088	1.45574	0.999901	#N/A	#N/A	#N/A	#N/A	#N/A	#N/A	#N/A	#N/A	0.856881	#N/A	#N/A	6	ENSG00000108798	ABI3	protein_coding	ABI family member 3 [Source:HGNC Symbol;Acc:HGNC:29859]
CHIC1	#N/A	0.960548	3.55196	1.92756	#N/A	#N/A	#N/A	#N/A	#N/A	#N/A	#N/A	#N/A	2.17985	#N/A	#N/A	#N/A	0.854982	#N/A	3.70655	#N/A	6	ENSG00000204116	CHIC1	protein_coding	cysteine rich hydrophobic domain 1 [Source:HGNC Symbol;Acc:HGNC:1934]
ADAM19	#N/A	#N/A	#N/A	1.71914	#N/A	#N/A	1.33885	#N/A	#N/A	0.85092	0.910089	#N/A	#N/A	#N/A	#N/A	2.42341	#N/A	#N/A	3.58155	#N/A	6	ENSG00000135074	ADAM19	protein_coding	ADAM metallopeptidase domain 19 [Source:HGNC Symbol;Acc:HGNC:197]
CFAP210	1.28053	#N/A	#N/A	1.39207	#N/A	#N/A	#N/A	0.850633	#N/A	#N/A	1.29911	0.994821	#N/A	#N/A	#N/A	0.834085	#N/A	#N/A	#N/A	#N/A	6	ENSG00000154479	CFAP210	protein_coding	cilia and flagella associated protein 210 [Source:HGNC Symbol;Acc:HGNC:25064]
MARCHF9	#N/A	0.9805	3.20299	3.02599	#N/A	#N/A	#N/A	#N/A	#N/A	#N/A	#N/A	#N/A	0.82478	0.992924	#N/A	#N/A	#N/A	#N/A	0.840919	#N/A	6	ENSG00000139266	MARCHF9	protein_coding	membrane associated ring-CH-type finger 9 [Source:HGNC Symbol;Acc:HGNC:25139]
MCOLN2	#N/A	#N/A	2.66101	2.11923	#N/A	#N/A	1.41362	#N/A	#N/A	#N/A	#N/A	#N/A	#N/A	#N/A	#N/A	0.802154	#N/A	1.21168	0.834737	#N/A	6	ENSG00000153898	MCOLN2	protein_coding	mucolipin TRP cation channel 2 [Source:HGNC Symbol;Acc:HGNC:13357]
#226471	1.31195	#N/A	1.04611	1.23503	#N/A	#N/A	#N/A	#N/A	#N/A	#N/A	#N/A	#N/A	0.799013	1.20823	#N/A	#N/A	#N/A	#N/A	4.95673	#N/A	6	ENSG00000226471		lncRNA	novel transcript
EIF4E3	2.86228	#N/A	#N/A	0.949009	#N/A	#N/A	#N/A	#N/A	#N/A	#N/A	#N/A	#N/A	2.02357	#N/A	#N/A	#N/A	2.0952	0.79366	3.01933	#N/A	6	ENSG00000163412	EIF4E3	protein_coding	eukaryotic translation initiation factor 4E family member 3 [Source:HGNC Symbol;Acc:HGNC:31837]
KLHL6	#N/A	#N/A	#N/A	#N/A	#N/A	#N/A	#N/A	#N/A	#N/A	2.1292	2.66536	1.14237	#N/A	#N/A	1.35609	2.84339	#N/A	#N/A	0.790798	#N/A	6	ENSG00000172578	KLHL6	protein_coding	kelch like family member 6 [Source:HGNC Symbol;Acc:HGNC:18653]
USP20	0.782169	#N/A	1.1103	0.796437	#N/A	#N/A	#N/A	#N/A	#N/A	#N/A	#N/A	#N/A	0.974205	0.816711	#N/A	#N/A	#N/A	#N/A	3.92767	#N/A	6	ENSG00000136878	USP20	protein_coding	ubiquitin specific peptidase 20 [Source:HGNC Symbol;Acc:HGNC:12619]
PIK3AP1	#N/A	#N/A	#N/A	#N/A	#N/A	3.55201	3.88665	5.00942	1.38184	#N/A	#N/A	#N/A	#N/A	0.773103	#N/A	#N/A	#N/A	#N/A	1.40475	#N/A	6	ENSG00000155629	PIK3AP1	protein_coding	phosphoinositide-3-kinase adaptor protein 1 [Source:HGNC Symbol;Acc:HGNC:30034]
CCND2	0.770201	1.00563	1.68483	3.42327	#N/A	#N/A	#N/A	#N/A	#N/A	#N/A	#N/A	#N/A	#N/A	#N/A	#N/A	#N/A	1.32945	#N/A	2.39894	#N/A	6	ENSG00000118971	CCND2	protein_coding	cyclin D2 [Source:HGNC Symbol;Acc:HGNC:1583]
#286856	2.93103	0.988688	0.916198	2.6551	#N/A	#N/A	#N/A	#N/A	#N/A	#N/A	#N/A	0.770186	0.844459	#N/A	#N/A	#N/A	#N/A	#N/A	#N/A	#N/A	6	ENSG00000286856		lncRNA	novel transcript, antisense to SLC2A2
STX18-AS1	#N/A	0.758991	3.14927	2.2853	#N/A	#N/A	#N/A	#N/A	#N/A	#N/A	#N/A	#N/A	0.870253	#N/A	#N/A	#N/A	0.958052	#N/A	0.905843	#N/A	6	ENSG00000247708	STX18-AS1	lncRNA	STX18 antisense RNA 1 (head to head) [Source:HGNC Symbol;Acc:HGNC:48877]
OXCT1	#N/A	0.75055	2.6165	2.0563	#N/A	#N/A	#N/A	#N/A	#N/A	#N/A	#N/A	#N/A	0.742251	#N/A	#N/A	#N/A	0.786561	#N/A	6.10925	#N/A	6	ENSG00000083720	OXCT1	protein_coding	3-oxoacid CoA-transferase 1 [Source:HGNC Symbol;Acc:HGNC:8527]
SKAP2	#N/A	#N/A	#N/A	#N/A	#N/A	2.3637	3.46474	2.99448	0.980003	#N/A	#N/A	#N/A	#N/A	0.740448	#N/A	#N/A	#N/A	#N/A	1.7882	#N/A	6	ENSG00000005020	SKAP2	protein_coding	src kinase associated phosphoprotein 2 [Source:HGNC Symbol;Acc:HGNC:15687]
PHACTR2	1.16006	#N/A	#N/A	0.725581	#N/A	#N/A	0.759749	#N/A	#N/A	#N/A	#N/A	#N/A	#N/A	#N/A	#N/A	#N/A	0.931185	1.43591	7.33781	#N/A	6	ENSG00000112419	PHACTR2	protein_coding	phosphatase and actin regulator 2 [Source:HGNC Symbol;Acc:HGNC:20956]
KLF3	0.817674	#N/A	#N/A	#N/A	#N/A	#N/A	#N/A	#N/A	#N/A	#N/A	#N/A	#N/A	0.722319	#N/A	#N/A	#N/A	0.925774	0.938517	3.92168	0.977285	6	ENSG00000109787	KLF3	protein_coding	Kruppel like factor 3 [Source:HGNC Symbol;Acc:HGNC:16516]
TMEM117	#N/A	0.721073	1.83091	1.81533	#N/A	#N/A	#N/A	#N/A	#N/A	#N/A	#N/A	#N/A	2.29652	#N/A	#N/A	#N/A	1.16865	#N/A	3.56024	#N/A	6	ENSG00000139173	TMEM117	protein_coding	transmembrane protein 117 [Source:HGNC Symbol;Acc:HGNC:25308]
SLC12A6	#N/A	#N/A	#N/A	#N/A	#N/A	#N/A	#N/A	#N/A	#N/A	0.927769	1.2378	1.07431	#N/A	#N/A	1.09731	0.716968	#N/A	#N/A	4.75669	#N/A	6	ENSG00000140199	SLC12A6	protein_coding	solute carrier family 12 member 6 [Source:HGNC Symbol;Acc:HGNC:10914]
PRKY	0.84356	#N/A	1.05304	#N/A	#N/A	#N/A	#N/A	#N/A	#N/A	#N/A	#N/A	#N/A	1.48416	#N/A	#N/A	#N/A	0.907457	0.713512	2.43505	#N/A	6	ENSG00000099725	PRKY	transcribed_unitary_pseudogene	protein kinase Y-linked (pseudogene) [Source:HGNC Symbol;Acc:HGNC:9444]
TSPAN2	2.95095	#N/A	1.08317	4.16198	#N/A	#N/A	1.12613	#N/A	#N/A	#N/A	#N/A	#N/A	1.79479	#N/A	0.71083	#N/A	#N/A	#N/A	#N/A	#N/A	6	ENSG00000134198	TSPAN2	protein_coding	tetraspanin 2 [Source:HGNC Symbol;Acc:HGNC:20659]
PCSK7	#N/A	#N/A	1.23724	0.708413	#N/A	#N/A	#N/A	#N/A	#N/A	#N/A	#N/A	#N/A	0.998648	#N/A	#N/A	#N/A	0.956637	0.764673	8.02887	#N/A	6	ENSG00000160613	PCSK7	protein_coding	proprotein convertase subtilisin/kexin type 7 [Source:HGNC Symbol;Acc:HGNC:8748]
ZNF420	#N/A	0.799918	1.46283	1.00447	#N/A	#N/A	#N/A	#N/A	#N/A	#N/A	#N/A	#N/A	1.03935	#N/A	#N/A	#N/A	#N/A	0.786385	0.706094	#N/A	6	ENSG00000197050	ZNF420	protein_coding	zinc finger protein 420 [Source:HGNC Symbol;Acc:HGNC:20649]
PLXND1	3.05248	#N/A	#N/A	#N/A	#N/A	0.703467	3.05219	0.723195	#N/A	#N/A	#N/A	#N/A	#N/A	0.985477	#N/A	#N/A	#N/A	1.48231	#N/A	#N/A	6	ENSG00000004399	PLXND1	protein_coding	plexin D1 [Source:HGNC Symbol;Acc:HGNC:9107]
CDIN1	#N/A	0.69773	1.6591	1.23636	#N/A	#N/A	#N/A	#N/A	#N/A	#N/A	#N/A	#N/A	1.13139	#N/A	#N/A	#N/A	0.901879	#N/A	4.89368	#N/A	6	ENSG00000186073	CDIN1	protein_coding	CDAN1 interacting nuclease 1 [Source:HGNC Symbol;Acc:HGNC:26929]
CACNB2	#N/A	#N/A	2.46458	1.0173	#N/A	#N/A	#N/A	#N/A	#N/A	#N/A	0.820208	0.693951	1.32265	#N/A	#N/A	#N/A	#N/A	#N/A	3.78122	#N/A	6	ENSG00000165995	CACNB2	protein_coding	calcium voltage-gated channel auxiliary subunit beta 2 [Source:HGNC Symbol;Acc:HGNC:1402]
HIVEP1	#N/A	#N/A	#N/A	#N/A	#N/A	#N/A	#N/A	#N/A	#N/A	0.89528	0.937139	0.95441	#N/A	#N/A	0.689964	0.843072	#N/A	#N/A	2.29742	#N/A	6	ENSG00000095951	HIVEP1	protein_coding	HIVEP zinc finger 1 [Source:HGNC Symbol;Acc:HGNC:4920]
MCM3AP-AS1	#N/A	#N/A	2.34991	1.08257	#N/A	#N/A	#N/A	0.686391	#N/A	#N/A	#N/A	#N/A	0.958804	#N/A	0.754969	#N/A	#N/A	#N/A	0.733899	#N/A	6	ENSG00000215424	MCM3AP-AS1	lncRNA	MCM3AP antisense RNA 1 [Source:HGNC Symbol;Acc:HGNC:16417]
CD44-AS1	0.735534	#N/A	1.19614	#N/A	#N/A	#N/A	#N/A	#N/A	#N/A	#N/A	0.763401	0.757162	#N/A	#N/A	#N/A	0.960434	#N/A	#N/A	0.686273	#N/A	6	ENSG00000255443	CD44-AS1	lncRNA	CD44 antisense RNA 1 [Source:HGNC Symbol;Acc:HGNC:40133]
EMB	#N/A	0.683863	1.12975	3.37787	#N/A	#N/A	#N/A	#N/A	#N/A	#N/A	#N/A	#N/A	0.984357	#N/A	#N/A	#N/A	#N/A	0.760878	4.06543	#N/A	6	ENSG00000170571	EMB	protein_coding	embigin [Source:HGNC Symbol;Acc:HGNC:30465]
#257027	0.936334	#N/A	1.39044	1.57348	#N/A	#N/A	#N/A	#N/A	#N/A	#N/A	#N/A	#N/A	1.33448	1.00951	#N/A	#N/A	#N/A	#N/A	0.668202	#N/A	6	ENSG00000257027		lncRNA	novel transcript
GLIPR2	1.78462	#N/A	#N/A	#N/A	#N/A	0.664027	2.23816	#N/A	#N/A	#N/A	#N/A	#N/A	#N/A	#N/A	#N/A	#N/A	1.13103	0.759551	6.25829	#N/A	6	ENSG00000122694	GLIPR2	protein_coding	GLI pathogenesis related 2 [Source:HGNC Symbol;Acc:HGNC:18007]
RELT	#N/A	#N/A	#N/A	#N/A	#N/A	1.3825	1.36611	2.05954	#N/A	0.663309	1.86157	1.47904	#N/A	#N/A	#N/A	#N/A	#N/A	#N/A	#N/A	#N/A	6	ENSG00000054967	RELT	protein_coding	RELT TNF receptor [Source:HGNC Symbol;Acc:HGNC:13764]
RPH3AL#181031	#N/A	#N/A	1.2543	0.789338	#N/A	0.748567	0.672232	0.965164	#N/A	#N/A	#N/A	#N/A	#N/A	#N/A	#N/A	#N/A	#N/A	#N/A	0.649302	#N/A	6	ENSG00000181031	RPH3AL	protein_coding	rabphilin 3A like (without C2 domains) [Source:HGNC Symbol;Acc:HGNC:10296]
RHOQ	#N/A	#N/A	#N/A	#N/A	#N/A	1.1881	1.6141	1.61688	0.64919	#N/A	#N/A	#N/A	#N/A	1.0105	#N/A	#N/A	#N/A	#N/A	4.26013	#N/A	6	ENSG00000119729	RHOQ	protein_coding	ras homolog family member Q [Source:HGNC Symbol;Acc:HGNC:17736]
SMCR5	0.793679	#N/A	0.916025	#N/A	#N/A	0.627961	#N/A	0.994904	#N/A	#N/A	#N/A	1.20341	#N/A	#N/A	#N/A	#N/A	#N/A	0.961349	#N/A	#N/A	6	ENSG00000226746	SMCR5	lncRNA	Smith-Magenis syndrome chromosome region, candidate 5 [Source:HGNC Symbol;Acc:HGNC:17918]
ESR1	#N/A	#N/A	#N/A	2.01681	#N/A	#N/A	#N/A	#N/A	#N/A	#N/A	0.920797	#N/A	#N/A	0.957588	0.627919	1.76051	#N/A	#N/A	0.858139	#N/A	6	ENSG00000091831	ESR1	protein_coding	estrogen receptor 1 [Source:HGNC Symbol;Acc:HGNC:3467]
GRPEL2	1.02691	0.897875	1.51708	#N/A	#N/A	#N/A	#N/A	#N/A	#N/A	#N/A	#N/A	#N/A	1.58842	#N/A	#N/A	0.79765	0.627051	#N/A	#N/A	#N/A	6	ENSG00000164284	GRPEL2	protein_coding	GrpE like 2, mitochondrial [Source:HGNC Symbol;Acc:HGNC:21060]
EFCAB6	1.10016	0.660859	1.32896	2.09913	#N/A	#N/A	#N/A	#N/A	#N/A	#N/A	#N/A	0.728431	0.622978	#N/A	#N/A	#N/A	#N/A	#N/A	#N/A	#N/A	6	ENSG00000186976	EFCAB6	protein_coding	EF-hand calcium binding domain 6 [Source:HGNC Symbol;Acc:HGNC:24204]
RNF215	#N/A	#N/A	#N/A	0.989647	#N/A	#N/A	#N/A	#N/A	#N/A	0.622844	1.02751	#N/A	1.07168	#N/A	#N/A	0.690064	#N/A	#N/A	0.629541	#N/A	6	ENSG00000099999	RNF215	protein_coding	ring finger protein 215 [Source:HGNC Symbol;Acc:HGNC:33434]
LDHB	#N/A	0.800887	#N/A	1.85926	#N/A	#N/A	#N/A	#N/A	#N/A	0.639107	#N/A	#N/A	#N/A	#N/A	#N/A	1.59255	0.95526	#N/A	0.621557	#N/A	6	ENSG00000111716	LDHB	protein_coding	lactate dehydrogenase B [Source:HGNC Symbol;Acc:HGNC:6541]
#271109	#N/A	1.38014	5.78931	4.08502	#N/A	#N/A	#N/A	#N/A	#N/A	#N/A	#N/A	#N/A	3.32609	#N/A	#N/A	#N/A	#N/A	1.51468	0.615525	#N/A	6	ENSG00000271109		lncRNA	novel transcript
#286162	#N/A	#N/A	#N/A	#N/A	#N/A	#N/A	#N/A	#N/A	#N/A	0.710914	0.808604	0.614508	#N/A	#N/A	1.01248	0.863971	#N/A	#N/A	1.17346	#N/A	6	ENSG00000286162		lncRNA	novel transcript
SLC20A1	1.27037	#N/A	#N/A	#N/A	#N/A	0.601912	0.777589	0.634067	#N/A	#N/A	#N/A	#N/A	#N/A	#N/A	#N/A	#N/A	#N/A	0.953701	5.15543	#N/A	6	ENSG00000144136	SLC20A1	protein_coding	solute carrier family 20 member 1 [Source:HGNC Symbol;Acc:HGNC:10946]
GSDMB	#N/A	0.755604	2.43262	2.43021	#N/A	#N/A	#N/A	#N/A	#N/A	#N/A	#N/A	#N/A	2.01649	#N/A	0.597401	#N/A	#N/A	#N/A	1.22886	#N/A	6	ENSG00000073605	GSDMB	protein_coding	gasdermin B [Source:HGNC Symbol;Acc:HGNC:23690]
ZDHHC14	#N/A	#N/A	#N/A	#N/A	#N/A	0.643201	2.25063	1.0239	#N/A	#N/A	#N/A	#N/A	0.594389	0.618031	#N/A	#N/A	#N/A	#N/A	1.86464	#N/A	6	ENSG00000175048	ZDHHC14	protein_coding	zinc finger DHHC-type palmitoyltransferase 14 [Source:HGNC Symbol;Acc:HGNC:20341]
CRIM1#150938	#N/A	#N/A	1.38312	0.96584	#N/A	0.589935	1.3006	0.706025	#N/A	#N/A	#N/A	#N/A	#N/A	#N/A	#N/A	#N/A	#N/A	#N/A	4.0585	#N/A	6	ENSG00000150938	CRIM1	protein_coding	cysteine rich transmembrane BMP regulator 1 [Source:HGNC Symbol;Acc:HGNC:2359]
PGM2L1	#N/A	0.902218	2.21104	2.04386	#N/A	#N/A	#N/A	#N/A	#N/A	#N/A	#N/A	#N/A	1.81653	#N/A	#N/A	0.588843	#N/A	#N/A	3.50198	#N/A	6	ENSG00000165434	PGM2L1	protein_coding	phosphoglucomutase 2 like 1 [Source:HGNC Symbol;Acc:HGNC:20898]
TXNIP	#N/A	0.58813	#N/A	#N/A	#N/A	#N/A	#N/A	#N/A	#N/A	#N/A	#N/A	#N/A	#N/A	0.851935	#N/A	#N/A	2.48254	0.879509	2.37649	1.58612	6	ENSG00000265972	TXNIP	protein_coding	thioredoxin interacting protein [Source:HGNC Symbol;Acc:HGNC:16952]
DIAPH1	0.587288	#N/A	#N/A	#N/A	#N/A	#N/A	0.721181	#N/A	#N/A	#N/A	#N/A	#N/A	#N/A	#N/A	#N/A	#N/A	0.653456	0.929269	1.74057	0.87812	6	ENSG00000131504	DIAPH1	protein_coding	diaphanous related formin 1 [Source:HGNC Symbol;Acc:HGNC:2876]
#275119	#N/A	#N/A	#N/A	0.806354	#N/A	0.583536	#N/A	0.797703	#N/A	#N/A	0.733519	0.651528	#N/A	#N/A	#N/A	#N/A	#N/A	#N/A	0.803103	#N/A	6	ENSG00000275119		lncRNA	novel transcript
IL2RG	#N/A	1.18895	3.77385	2.66428	#N/A	#N/A	#N/A	#N/A	#N/A	#N/A	#N/A	#N/A	0.607655	#N/A	#N/A	#N/A	1.6956	#N/A	0.581011	#N/A	6	ENSG00000147168	IL2RG	protein_coding	interleukin 2 receptor subunit gamma [Source:HGNC Symbol;Acc:HGNC:6010]
PLEKHA5	2.33783	#N/A	0.57637	2.2745	#N/A	#N/A	1.50197	#N/A	#N/A	#N/A	#N/A	#N/A	#N/A	#N/A	#N/A	#N/A	#N/A	0.890122	3.38271	#N/A	6	ENSG00000052126	PLEKHA5	protein_coding	pleckstrin homology domain containing A5 [Source:HGNC Symbol;Acc:HGNC:30036]
LINC02256	#N/A	#N/A	#N/A	#N/A	#N/A	0.801665	#N/A	0.955622	1.45022	#N/A	#N/A	#N/A	#N/A	0.592384	#N/A	#N/A	#N/A	1.43273	0.572197	#N/A	6	ENSG00000261064	LINC02256	lncRNA	long intergenic non-protein coding RNA 2256 [Source:HGNC Symbol;Acc:HGNC:53157]
CYB561D1	#N/A	0.703237	1.48623	0.568852	#N/A	#N/A	#N/A	#N/A	#N/A	#N/A	#N/A	#N/A	0.779072	#N/A	#N/A	#N/A	#N/A	0.925739	1.28614	#N/A	6	ENSG00000174151	CYB561D1	protein_coding	cytochrome b561 family member D1 [Source:HGNC Symbol;Acc:HGNC:26804]
CHCHD6	#N/A	0.556539	1.3818	#N/A	#N/A	#N/A	#N/A	#N/A	#N/A	#N/A	#N/A	#N/A	#N/A	#N/A	#N/A	0.639269	0.811168	0.80896	0.588541	#N/A	6	ENSG00000159685	CHCHD6	protein_coding	coiled-coil-helix-coiled-coil-helix domain containing 6 [Source:HGNC Symbol;Acc:HGNC:28184]
G2E3-AS1	#N/A	0.626832	3.53774	#N/A	#N/A	#N/A	#N/A	0.556266	#N/A	#N/A	#N/A	0.947258	0.800254	#N/A	#N/A	#N/A	#N/A	#N/A	1.30521	#N/A	6	ENSG00000257636	G2E3-AS1	lncRNA	G2E3 antisense RNA 1 [Source:HGNC Symbol;Acc:HGNC:53463]
SPTAN1	#N/A	0.554799	1.53542	1.61273	#N/A	#N/A	#N/A	#N/A	#N/A	#N/A	#N/A	#N/A	0.884783	#N/A	#N/A	#N/A	0.742869	#N/A	5.60133	#N/A	6	ENSG00000197694	SPTAN1	protein_coding	spectrin alpha, non-erythrocytic 1 [Source:HGNC Symbol;Acc:HGNC:11273]
CLSTN3#139182	0.546207	#N/A	1.24338	0.773545	#N/A	#N/A	0.762298	#N/A	#N/A	#N/A	#N/A	#N/A	0.884364	#N/A	#N/A	#N/A	#N/A	#N/A	0.681257	#N/A	6	ENSG00000139182	CLSTN3	protein_coding	calsyntenin 3 [Source:HGNC Symbol;Acc:HGNC:18371]
SNTB2#168807	0.545683	#N/A	0.782429	#N/A	#N/A	#N/A	0.892061	#N/A	#N/A	#N/A	#N/A	#N/A	0.949432	#N/A	#N/A	#N/A	0.927038	#N/A	4.22566	#N/A	6	ENSG00000168807	SNTB2	protein_coding	syntrophin beta 2 [Source:HGNC Symbol;Acc:HGNC:11169]
CDRT4	1.31296	#N/A	1.16145	1.55172	#N/A	#N/A	0.545322	#N/A	#N/A	#N/A	#N/A	#N/A	1.10891	#N/A	#N/A	#N/A	#N/A	#N/A	0.754748	#N/A	6	ENSG00000239704	CDRT4	protein_coding	CMT1A duplicated region transcript 4 [Source:HGNC Symbol;Acc:HGNC:14383]
EOGT-DT	#N/A	#N/A	2.979	1.06033	#N/A	#N/A	#N/A	0.540182	#N/A	#N/A	#N/A	1.01266	1.12437	#N/A	#N/A	#N/A	#N/A	#N/A	1.44984	#N/A	6	ENSG00000244513	EOGT-DT	lncRNA	EOGT divergent transcript [Source:HGNC Symbol;Acc:HGNC:55605]
#259589	#N/A	#N/A	3.12528	#N/A	#N/A	#N/A	#N/A	#N/A	#N/A	#N/A	#N/A	0.845063	0.535954	0.961802	0.553104	#N/A	#N/A	#N/A	7.27142	#N/A	6	ENSG00000259589		lncRNA	novel transcript, antisense to HERC1
ZNF507	#N/A	1.32454	5.78382	4.04545	#N/A	#N/A	#N/A	#N/A	#N/A	#N/A	#N/A	#N/A	3.60591	#N/A	#N/A	#N/A	1.12356	#N/A	0.535316	#N/A	6	ENSG00000168813	ZNF507	protein_coding	zinc finger protein 507 [Source:HGNC Symbol;Acc:HGNC:23783]
ABCA1	#N/A	#N/A	#N/A	#N/A	#N/A	#N/A	#N/A	0.53336	#N/A	3.28864	5.24587	2.63408	#N/A	1.07007	#N/A	2.48666	#N/A	#N/A	#N/A	#N/A	6	ENSG00000165029	ABCA1	protein_coding	ATP binding cassette subfamily A member 1 [Source:HGNC Symbol;Acc:HGNC:29]
AK3	#N/A	0.825178	1.99492	1.61796	#N/A	#N/A	#N/A	#N/A	#N/A	#N/A	#N/A	#N/A	1.27375	#N/A	0.53317	#N/A	#N/A	#N/A	1.39894	#N/A	6	ENSG00000147853	AK3	protein_coding	adenylate kinase 3 [Source:HGNC Symbol;Acc:HGNC:17376]
APOLD1	#N/A	#N/A	1.3865	1.02447	#N/A	#N/A	#N/A	#N/A	#N/A	0.561828	0.532863	0.647561	#N/A	#N/A	#N/A	#N/A	#N/A	#N/A	5.05623	#N/A	6	ENSG00000178878	APOLD1	protein_coding	apolipoprotein L domain containing 1 [Source:HGNC Symbol;Acc:HGNC:25268]
CD47	#N/A	0.73043	1.25429	#N/A	#N/A	#N/A	#N/A	#N/A	#N/A	#N/A	#N/A	#N/A	0.531472	#N/A	#N/A	#N/A	0.743174	0.75206	2.5633	#N/A	6	ENSG00000196776	CD47	protein_coding	CD47 molecule [Source:HGNC Symbol;Acc:HGNC:1682]
BID	0.792026	#N/A	#N/A	#N/A	#N/A	0.653245	0.799841	0.536501	#N/A	#N/A	#N/A	#N/A	#N/A	0.529294	#N/A	#N/A	#N/A	#N/A	2.21783	#N/A	6	ENSG00000015475	BID	protein_coding	BH3 interacting domain death agonist [Source:HGNC Symbol;Acc:HGNC:1050]
#227486	#N/A	#N/A	1.95868	1.50222	#N/A	#N/A	#N/A	#N/A	#N/A	#N/A	#N/A	#N/A	0.799153	#N/A	0.70452	0.529265	#N/A	#N/A	3.78112	#N/A	6	ENSG00000227486		lncRNA	novel transcript
ANGPT2	#N/A	0.528488	3.16317	1.05574	#N/A	#N/A	#N/A	#N/A	#N/A	#N/A	#N/A	1.16751	0.722324	#N/A	#N/A	#N/A	#N/A	#N/A	3.83107	#N/A	6	ENSG00000091879	ANGPT2	protein_coding	angiopoietin 2 [Source:HGNC Symbol;Acc:HGNC:485]
SLAMF1	#N/A	#N/A	5.32679	3.71185	#N/A	#N/A	#N/A	#N/A	#N/A	#N/A	#N/A	#N/A	2.4519	#N/A	#N/A	2.36811	0.76588	#N/A	0.527921	#N/A	6	ENSG00000117090	SLAMF1	protein_coding	signaling lymphocytic activation molecule family member 1 [Source:HGNC Symbol;Acc:HGNC:10903]
FAM53B	#N/A	#N/A	#N/A	#N/A	#N/A	0.650756	1.52226	0.71679	#N/A	#N/A	#N/A	#N/A	0.526018	#N/A	#N/A	#N/A	#N/A	1.13185	5.07368	#N/A	6	ENSG00000189319	FAM53B	protein_coding	family with sequence similarity 53 member B [Source:HGNC Symbol;Acc:HGNC:28968]
TBC1D32	#N/A	0.604749	1.76647	0.598594	#N/A	#N/A	#N/A	#N/A	#N/A	#N/A	#N/A	0.525676	0.789645	#N/A	#N/A	#N/A	#N/A	#N/A	1.23348	#N/A	6	ENSG00000146350	TBC1D32	protein_coding	TBC1 domain family member 32 [Source:HGNC Symbol;Acc:HGNC:21485]
TMEM131L	#N/A	#N/A	#N/A	#N/A	#N/A	#N/A	#N/A	#N/A	#N/A	0.525021	0.629303	0.616838	#N/A	#N/A	#N/A	#N/A	1.42126	0.629618	5.06193	#N/A	6	ENSG00000121210	TMEM131L	protein_coding	transmembrane 131 like [Source:HGNC Symbol;Acc:HGNC:29146]
LYST	#N/A	#N/A	#N/A	#N/A	#N/A	1.18537	1.79213	1.4794	0.524695	#N/A	#N/A	#N/A	#N/A	#N/A	#N/A	#N/A	#N/A	1.19577	2.68857	#N/A	6	ENSG00000143669	LYST	protein_coding	lysosomal trafficking regulator [Source:HGNC Symbol;Acc:HGNC:1968]
SP4	#N/A	0.74777	1.85561	1.0419	#N/A	#N/A	#N/A	#N/A	#N/A	#N/A	#N/A	#N/A	1.53015	#N/A	#N/A	#N/A	#N/A	0.523565	4.44322	#N/A	6	ENSG00000105866	SP4	protein_coding	Sp4 transcription factor [Source:HGNC Symbol;Acc:HGNC:11209]
PELI1	#N/A	#N/A	#N/A	#N/A	#N/A	#N/A	#N/A	#N/A	#N/A	1.0969	1.20638	1.21464	#N/A	#N/A	0.521719	2.16334	#N/A	#N/A	6.42129	#N/A	6	ENSG00000197329	PELI1	protein_coding	pellino E3 ubiquitin protein ligase 1 [Source:HGNC Symbol;Acc:HGNC:8827]
WDR19	#N/A	#N/A	1.15878	1.33254	#N/A	#N/A	#N/A	#N/A	#N/A	#N/A	0.65441	#N/A	0.738882	#N/A	#N/A	0.73007	#N/A	#N/A	0.521428	#N/A	6	ENSG00000157796	WDR19	protein_coding	WD repeat domain 19 [Source:HGNC Symbol;Acc:HGNC:18340]
OTULINL	3.03546	#N/A	#N/A	#N/A	#N/A	#N/A	#N/A	#N/A	#N/A	0.597977	0.519037	#N/A	#N/A	#N/A	#N/A	#N/A	#N/A	1.86302	3.45924	1.65505	6	ENSG00000145569	OTULINL	protein_coding	OTU deubiquitinase with linear linkage specificity like [Source:HGNC Symbol;Acc:HGNC:25629]
GKAP1	#N/A	0.695609	1.92664	1.12649	#N/A	#N/A	#N/A	#N/A	#N/A	#N/A	#N/A	#N/A	0.746301	#N/A	#N/A	0.518246	#N/A	#N/A	0.715593	#N/A	6	ENSG00000165113	GKAP1	protein_coding	G kinase anchoring protein 1 [Source:HGNC Symbol;Acc:HGNC:17496]
ZNF573	#N/A	#N/A	1.28361	0.817051	#N/A	#N/A	#N/A	#N/A	#N/A	#N/A	#N/A	#N/A	0.817382	0.912505	#N/A	#N/A	#N/A	1.13362	0.514177	#N/A	6	ENSG00000189144	ZNF573	protein_coding	zinc finger protein 573 [Source:HGNC Symbol;Acc:HGNC:26420]
MEX3C	#N/A	#N/A	#N/A	0.748094	#N/A	0.658032	0.957906	0.642606	#N/A	#N/A	#N/A	#N/A	#N/A	#N/A	0.65181	#N/A	#N/A	#N/A	0.513081	#N/A	6	ENSG00000176624	MEX3C	protein_coding	mex-3 RNA binding family member C [Source:HGNC Symbol;Acc:HGNC:28040]
USP36	0.811191	#N/A	#N/A	0.841912	#N/A	#N/A	#N/A	#N/A	#N/A	#N/A	#N/A	#N/A	#N/A	0.55566	#N/A	0.511232	#N/A	0.781486	7.3701	#N/A	6	ENSG00000055483	USP36	protein_coding	ubiquitin specific peptidase 36 [Source:HGNC Symbol;Acc:HGNC:20062]
RALGDS	0.736476	#N/A	1.03762	1.53914	#N/A	#N/A	0.510668	#N/A	#N/A	#N/A	#N/A	#N/A	1.04881	#N/A	#N/A	#N/A	#N/A	#N/A	5.39531	#N/A	6	ENSG00000160271	RALGDS	protein_coding	ral guanine nucleotide dissociation stimulator [Source:HGNC Symbol;Acc:HGNC:9842]
CCDC144A	1.93044	#N/A	#N/A	#N/A	#N/A	#N/A	#N/A	0.611921	#N/A	#N/A	0.505705	0.812961	#N/A	#N/A	#N/A	0.671215	#N/A	#N/A	1.6144	#N/A	6	ENSG00000170160	CCDC144A	protein_coding	coiled-coil domain containing 144A [Source:HGNC Symbol;Acc:HGNC:29072]
MORC2	#N/A	#N/A	0.80024	0.661118	#N/A	#N/A	#N/A	#N/A	#N/A	0.50472	0.515541	#N/A	#N/A	#N/A	#N/A	0.608131	#N/A	#N/A	0.608592	#N/A	6	ENSG00000133422	MORC2	protein_coding	MORC family CW-type zinc finger 2 [Source:HGNC Symbol;Acc:HGNC:23573]
NFATC1	#N/A	#N/A	#N/A	#N/A	#N/A	#N/A	#N/A	#N/A	#N/A	0.502137	0.743587	#N/A	0.594279	#N/A	#N/A	0.86762	#N/A	0.926552	2.42164	#N/A	6	ENSG00000131196	NFATC1	protein_coding	nuclear factor of activated T cells 1 [Source:HGNC Symbol;Acc:HGNC:7775]
DYNLT1	1.14905	#N/A	#N/A	0.500521	#N/A	#N/A	#N/A	#N/A	#N/A	#N/A	#N/A	#N/A	#N/A	0.922513	#N/A	#N/A	1.00049	0.793372	4.31565	#N/A	6	ENSG00000146425	DYNLT1	protein_coding	dynein light chain Tctex-type 1 [Source:HGNC Symbol;Acc:HGNC:11697]
CUL9	0.555589	#N/A	#N/A	0.649779	#N/A	#N/A	#N/A	#N/A	#N/A	#N/A	0.670309	0.621122	0.84584	#N/A	#N/A	#N/A	#N/A	#N/A	0.500507	#N/A	6	ENSG00000112659	CUL9	protein_coding	cullin 9 [Source:HGNC Symbol;Acc:HGNC:15982]
LIMK2	0.500211	#N/A	#N/A	0.647239	#N/A	#N/A	#N/A	#N/A	#N/A	#N/A	0.520928	#N/A	0.726494	#N/A	#N/A	0.513729	#N/A	#N/A	0.710757	#N/A	6	ENSG00000182541	LIMK2	protein_coding	LIM domain kinase 2 [Source:HGNC Symbol;Acc:HGNC:6614]
SIRT2#068903	0.500061	#N/A	#N/A	#N/A	#N/A	0.654975	0.820966	0.686902	#N/A	#N/A	#N/A	#N/A	#N/A	0.609573	#N/A	#N/A	#N/A	#N/A	1.59127	#N/A	6	ENSG00000068903	SIRT2	protein_coding	sirtuin 2 [Source:HGNC Symbol;Acc:HGNC:10886]
MOB3A	#N/A	#N/A	#N/A	#N/A	#N/A	0.644753	0.535433	0.498916	#N/A	#N/A	#N/A	#N/A	#N/A	0.737739	0.566293	#N/A	#N/A	#N/A	4.14963	#N/A	6	ENSG00000172081	MOB3A	protein_coding	MOB kinase activator 3A [Source:HGNC Symbol;Acc:HGNC:29802]
#279159	#N/A	#N/A	0.857157	#N/A	#N/A	#N/A	#N/A	0.686623	#N/A	#N/A	0.498395	0.9287	#N/A	0.95436	#N/A	#N/A	#N/A	#N/A	0.820871	#N/A	6	ENSG00000279159		lncRNA	novel transcript, antisense to MTMR3
SP140	#N/A	#N/A	1.98856	0.82953	#N/A	#N/A	0.496814	#N/A	#N/A	#N/A	#N/A	#N/A	#N/A	#N/A	#N/A	#N/A	1.08248	#N/A	4.3018	2.58334	6	ENSG00000079263	SP140	protein_coding	SP140 nuclear body protein [Source:HGNC Symbol;Acc:HGNC:17133]
EXT1	0.740083	#N/A	#N/A	#N/A	#N/A	#N/A	#N/A	0.496504	#N/A	0.946642	1.38955	1.49856	#N/A	#N/A	#N/A	#N/A	#N/A	#N/A	6.17908	#N/A	6	ENSG00000182197	EXT1	protein_coding	exostosin glycosyltransferase 1 [Source:HGNC Symbol;Acc:HGNC:3512]
CLDND1	0.508581	0.493834	0.799862	1.14836	#N/A	#N/A	#N/A	#N/A	#N/A	#N/A	#N/A	#N/A	#N/A	#N/A	#N/A	#N/A	0.744874	#N/A	1.10539	#N/A	6	ENSG00000080822	CLDND1	protein_coding	claudin domain containing 1 [Source:HGNC Symbol;Acc:HGNC:1322]
DPH5-DT	#N/A	0.532247	2.17012	2.85377	#N/A	#N/A	#N/A	#N/A	#N/A	#N/A	#N/A	#N/A	1.10414	#N/A	#N/A	#N/A	1.03741	#N/A	0.492558	#N/A	6	ENSG00000233184	DPH5-DT	lncRNA	DPH5 divergent transcript [Source:HGNC Symbol;Acc:HGNC:53720]
ACVR1	0.988856	#N/A	#N/A	#N/A	#N/A	#N/A	#N/A	#N/A	#N/A	0.64523	0.965103	0.492553	#N/A	#N/A	#N/A	1.88198	#N/A	#N/A	0.639589	#N/A	6	ENSG00000115170	ACVR1	protein_coding	activin A receptor type 1 [Source:HGNC Symbol;Acc:HGNC:171]
SLC18B1	#N/A	#N/A	#N/A	2.61949	#N/A	#N/A	#N/A	#N/A	#N/A	0.577457	#N/A	0.633333	#N/A	#N/A	#N/A	2.35387	#N/A	0.862436	0.490794	#N/A	6	ENSG00000146409	SLC18B1	protein_coding	solute carrier family 18 member B1 [Source:HGNC Symbol;Acc:HGNC:21573]
PKP4	1.94224	#N/A	#N/A	#N/A	#N/A	#N/A	#N/A	#N/A	#N/A	0.490467	0.707065	0.612982	#N/A	#N/A	#N/A	1.01116	#N/A	#N/A	5.4207	#N/A	6	ENSG00000144283	PKP4	protein_coding	plakophilin 4 [Source:HGNC Symbol;Acc:HGNC:9026]
#284634	0.489662	1.22657	3.47446	2.13367	#N/A	#N/A	#N/A	#N/A	#N/A	#N/A	#N/A	#N/A	1.55273	#N/A	#N/A	#N/A	#N/A	#N/A	3.96829	#N/A	6	ENSG00000284634		lncRNA	novel transcript
SPATA5	#N/A	0.486554	1.04285	0.579529	#N/A	#N/A	#N/A	#N/A	#N/A	#N/A	#N/A	#N/A	0.960201	#N/A	#N/A	#N/A	#N/A	0.52734	4.2047	#N/A	6	ENSG00000145375	SPATA5	protein_coding	spermatogenesis associated 5 [Source:HGNC Symbol;Acc:HGNC:18119]
GPR89B	0.486109	0.65994	1.11187	1.20752	#N/A	#N/A	#N/A	#N/A	#N/A	#N/A	#N/A	#N/A	1.01585	#N/A	#N/A	#N/A	#N/A	#N/A	5.91824	#N/A	6	ENSG00000188092	GPR89B	protein_coding	G protein-coupled receptor 89B [Source:HGNC Symbol;Acc:HGNC:13840]
SYTL1	#N/A	0.783659	2.39739	#N/A	#N/A	#N/A	#N/A	#N/A	#N/A	#N/A	#N/A	#N/A	0.710291	0.485582	#N/A	#N/A	2.08425	#N/A	5.54809	#N/A	6	ENSG00000142765	SYTL1	protein_coding	synaptotagmin like 1 [Source:HGNC Symbol;Acc:HGNC:15584]
SLFNL1-AS1	#N/A	#N/A	2.57466	1.39704	#N/A	#N/A	#N/A	#N/A	#N/A	#N/A	0.696035	1.0094	#N/A	#N/A	#N/A	0.825439	#N/A	#N/A	0.485037	#N/A	6	ENSG00000281207	SLFNL1-AS1	lncRNA	SLFNL1 antisense RNA 1 [Source:HGNC Symbol;Acc:HGNC:44126]
ST3GAL4	2.59598	#N/A	#N/A	#N/A	#N/A	1.52781	2.12286	1.85732	1.39233	#N/A	#N/A	#N/A	#N/A	#N/A	#N/A	#N/A	#N/A	#N/A	0.473168	#N/A	6	ENSG00000110080	ST3GAL4	protein_coding	ST3 beta-galactoside alpha-2,3-sialyltransferase 4 [Source:HGNC Symbol;Acc:HGNC:10864]
PPWD1	#N/A	0.469919	0.649173	0.487858	#N/A	#N/A	#N/A	#N/A	#N/A	#N/A	#N/A	#N/A	0.655411	#N/A	#N/A	#N/A	0.636387	#N/A	6.06524	#N/A	6	ENSG00000113593	PPWD1	protein_coding	peptidylprolyl isomerase domain and WD repeat containing 1 [Source:HGNC Symbol;Acc:HGNC:28954]
ITGB7	#N/A	1.28648	2.95187	4.16899	#N/A	#N/A	0.469686	#N/A	#N/A	#N/A	#N/A	#N/A	#N/A	#N/A	#N/A	#N/A	1.1805	#N/A	1.44754	#N/A	6	ENSG00000139626	ITGB7	protein_coding	integrin subunit beta 7 [Source:HGNC Symbol;Acc:HGNC:6162]
PSD4	#N/A	#N/A	0.764617	0.469205	#N/A	0.47343	#N/A	#N/A	#N/A	#N/A	#N/A	#N/A	0.685714	#N/A	#N/A	#N/A	#N/A	0.63565	1.60636	#N/A	6	ENSG00000125637	PSD4	protein_coding	pleckstrin and Sec7 domain containing 4 [Source:HGNC Symbol;Acc:HGNC:19096]
S1PR1	#N/A	1.43389	4.93044	4.4978	#N/A	#N/A	#N/A	#N/A	#N/A	#N/A	#N/A	#N/A	3.63828	#N/A	#N/A	#N/A	2.13215	#N/A	0.468337	#N/A	6	ENSG00000170989	S1PR1	protein_coding	sphingosine-1-phosphate receptor 1 [Source:HGNC Symbol;Acc:HGNC:3165]
CATSPERG	#N/A	#N/A	#N/A	#N/A	#N/A	0.671165	#N/A	0.623088	0.652356	#N/A	0.664446	#N/A	#N/A	1.32844	#N/A	#N/A	#N/A	#N/A	0.467401	#N/A	6	ENSG00000099338	CATSPERG	protein_coding	cation channel sperm associated auxiliary subunit gamma [Source:HGNC Symbol;Acc:HGNC:25243]
PPFIBP2	#N/A	#N/A	#N/A	#N/A	#N/A	#N/A	#N/A	#N/A	0.588056	0.769063	0.827257	#N/A	#N/A	#N/A	0.533412	0.607264	#N/A	#N/A	0.467297	#N/A	6	ENSG00000166387	PPFIBP2	protein_coding	PPFIA binding protein 2 [Source:HGNC Symbol;Acc:HGNC:9250]
#258526	#N/A	#N/A	#N/A	#N/A	#N/A	#N/A	#N/A	0.46622	#N/A	#N/A	0.872076	0.682223	#N/A	#N/A	0.534625	0.586952	#N/A	#N/A	0.969133	#N/A	6	ENSG00000258526		lncRNA	novel transcript
SDCBP	0.599334	#N/A	#N/A	#N/A	#N/A	#N/A	#N/A	#N/A	#N/A	#N/A	0.464552	#N/A	#N/A	#N/A	#N/A	0.705948	0.68681	0.962464	3.0529	#N/A	6	ENSG00000137575	SDCBP	protein_coding	syndecan binding protein [Source:HGNC Symbol;Acc:HGNC:10662]
TERF1	#N/A	0.525307	0.717251	0.537016	#N/A	0.464158	0.490158	#N/A	#N/A	#N/A	#N/A	#N/A	#N/A	#N/A	#N/A	#N/A	#N/A	#N/A	1.94615	#N/A	6	ENSG00000147601	TERF1	protein_coding	telomeric repeat binding factor 1 [Source:HGNC Symbol;Acc:HGNC:11728]
ZNF302	#N/A	0.510237	1.51969	0.81781	#N/A	#N/A	#N/A	#N/A	#N/A	0.4633	#N/A	#N/A	0.573631	#N/A	#N/A	#N/A	#N/A	#N/A	0.592683	#N/A	6	ENSG00000089335	ZNF302	protein_coding	zinc finger protein 302 [Source:HGNC Symbol;Acc:HGNC:13848]
IFNGR1	#N/A	#N/A	#N/A	#N/A	#N/A	1.50385	3.2466	0.673758	0.489665	#N/A	#N/A	#N/A	#N/A	0.916807	#N/A	#N/A	#N/A	#N/A	0.461776	#N/A	6	ENSG00000027697	IFNGR1	protein_coding	interferon gamma receptor 1 [Source:HGNC Symbol;Acc:HGNC:5439]
MTMR2	#N/A	#N/A	1.4297	1.61717	#N/A	0.461579	#N/A	0.531123	#N/A	#N/A	#N/A	#N/A	1.18586	#N/A	#N/A	#N/A	#N/A	#N/A	1.21	#N/A	6	ENSG00000087053	MTMR2	protein_coding	myotubularin related protein 2 [Source:HGNC Symbol;Acc:HGNC:7450]
SLC12A2	#N/A	0.674053	1.40385	1.04658	#N/A	#N/A	#N/A	#N/A	#N/A	#N/A	#N/A	0.461303	0.559878	#N/A	#N/A	#N/A	#N/A	#N/A	3.5121	#N/A	6	ENSG00000064651	SLC12A2	protein_coding	solute carrier family 12 member 2 [Source:HGNC Symbol;Acc:HGNC:10911]
SSH1	0.460982	#N/A	#N/A	#N/A	#N/A	0.67283	0.696556	0.599378	#N/A	#N/A	#N/A	#N/A	#N/A	0.811723	#N/A	#N/A	#N/A	#N/A	2.13671	#N/A	6	ENSG00000084112	SSH1	protein_coding	slingshot protein phosphatase 1 [Source:HGNC Symbol;Acc:HGNC:30579]
URI1	#N/A	0.497042	1.02188	0.476893	#N/A	#N/A	#N/A	#N/A	#N/A	#N/A	#N/A	#N/A	0.547764	#N/A	#N/A	#N/A	#N/A	0.459505	5.76221	#N/A	6	ENSG00000105176	URI1	protein_coding	URI1 prefoldin like chaperone [Source:HGNC Symbol;Acc:HGNC:13236]
MYC	#N/A	#N/A	#N/A	1.71158	#N/A	#N/A	#N/A	#N/A	#N/A	1.91355	1.00906	#N/A	#N/A	#N/A	#N/A	3.69336	1.35242	#N/A	0.45939	#N/A	6	ENSG00000136997	MYC	protein_coding	MYC proto-oncogene, bHLH transcription factor [Source:HGNC Symbol;Acc:HGNC:7553]
HCG18#231074	#N/A	0.496524	1.1073	1.09046	#N/A	#N/A	#N/A	#N/A	0.49561	#N/A	#N/A	#N/A	0.706134	#N/A	#N/A	#N/A	#N/A	#N/A	0.455037	#N/A	6	ENSG00000231074	HCG18	lncRNA	HLA complex group 18 [Source:HGNC Symbol;Acc:HGNC:31337]
#254129	0.707915	#N/A	1.68576	#N/A	#N/A	0.550212	#N/A	0.9257	#N/A	#N/A	#N/A	0.771029	#N/A	#N/A	#N/A	#N/A	#N/A	#N/A	0.453595	#N/A	6	ENSG00000254129		lncRNA	novel transcript, antisense to KIF13B
GABPB2	0.556199	0.451236	0.936797	#N/A	#N/A	#N/A	#N/A	#N/A	#N/A	#N/A	#N/A	#N/A	0.670418	#N/A	#N/A	#N/A	#N/A	0.661462	1.32297	#N/A	6	ENSG00000143458	GABPB2	protein_coding	GA binding protein transcription factor subunit beta 2 [Source:HGNC Symbol;Acc:HGNC:28441]
RHOQ-AS1	#N/A	#N/A	#N/A	#N/A	#N/A	0.793631	0.887983	1.11393	0.450914	#N/A	#N/A	#N/A	#N/A	1.56833	#N/A	#N/A	#N/A	#N/A	0.564551	#N/A	6	ENSG00000250116	RHOQ-AS1	lncRNA	RHOQ antisense RNA 1 [Source:HGNC Symbol;Acc:HGNC:40816]
KDM3A	0.723797	#N/A	0.537883	0.495805	#N/A	#N/A	#N/A	#N/A	#N/A	#N/A	#N/A	#N/A	0.692894	#N/A	0.449476	#N/A	#N/A	#N/A	3.39436	#N/A	6	ENSG00000115548	KDM3A	protein_coding	lysine demethylase 3A [Source:HGNC Symbol;Acc:HGNC:20815]
MTAP	#N/A	#N/A	0.517427	0.726112	#N/A	#N/A	#N/A	#N/A	#N/A	#N/A	0.495202	0.447594	#N/A	#N/A	#N/A	0.468906	#N/A	#N/A	5.21929	#N/A	6	ENSG00000099810	MTAP	protein_coding	methylthioadenosine phosphorylase [Source:HGNC Symbol;Acc:HGNC:7413]
TTC12	#N/A	0.548856	1.49035	1.11244	#N/A	#N/A	#N/A	#N/A	#N/A	#N/A	#N/A	#N/A	1.53358	#N/A	#N/A	0.944977	#N/A	#N/A	0.444986	#N/A	6	ENSG00000149292	TTC12	protein_coding	tetratricopeptide repeat domain 12 [Source:HGNC Symbol;Acc:HGNC:23700]
INSR	#N/A	#N/A	#N/A	#N/A	#N/A	1.66763	#N/A	3.56391	#N/A	2.60809	4.27019	#N/A	#N/A	#N/A	0.444456	0.680301	#N/A	#N/A	#N/A	#N/A	6	ENSG00000171105	INSR	protein_coding	insulin receptor [Source:HGNC Symbol;Acc:HGNC:6091]
PDSS1	#N/A	#N/A	0.644901	0.725052	#N/A	0.443183	#N/A	0.599715	#N/A	#N/A	#N/A	1.17215	#N/A	#N/A	#N/A	#N/A	#N/A	#N/A	1.7687	#N/A	6	ENSG00000148459	PDSS1	protein_coding	decaprenyl diphosphate synthase subunit 1 [Source:HGNC Symbol;Acc:HGNC:17759]
RASSF1	#N/A	#N/A	#N/A	#N/A	#N/A	0.931901	1.4061	0.873743	0.443119	#N/A	#N/A	#N/A	#N/A	#N/A	#N/A	#N/A	#N/A	0.65527	3.73246	#N/A	6	ENSG00000068028	RASSF1	protein_coding	Ras association domain family member 1 [Source:HGNC Symbol;Acc:HGNC:9882]
GIMAP2	2.63393	0.919605	#N/A	#N/A	#N/A	#N/A	#N/A	#N/A	#N/A	#N/A	#N/A	#N/A	1.07805	#N/A	#N/A	#N/A	1.72495	1.9132	0.441685	#N/A	6	ENSG00000106560	GIMAP2	protein_coding	GTPase, IMAP family member 2 [Source:HGNC Symbol;Acc:HGNC:21789]
ZBED4	0.815217	#N/A	0.440535	#N/A	#N/A	#N/A	0.584758	0.559444	#N/A	#N/A	#N/A	#N/A	#N/A	#N/A	#N/A	#N/A	#N/A	0.746228	6.0458	#N/A	6	ENSG00000100426	ZBED4	protein_coding	zinc finger BED-type containing 4 [Source:HGNC Symbol;Acc:HGNC:20721]
TPP2	0.760495	#N/A	0.439988	0.550481	#N/A	#N/A	#N/A	#N/A	#N/A	#N/A	#N/A	#N/A	0.607688	#N/A	#N/A	#N/A	0.68794	#N/A	3.05048	#N/A	6	ENSG00000134900	TPP2	protein_coding	tripeptidyl peptidase 2 [Source:HGNC Symbol;Acc:HGNC:12016]
KIAA1328	#N/A	#N/A	1.20078	#N/A	#N/A	#N/A	#N/A	#N/A	#N/A	#N/A	#N/A	0.439877	1.31453	#N/A	#N/A	#N/A	1.05705	0.494746	7.94432	#N/A	6	ENSG00000150477	KIAA1328	protein_coding	KIAA1328 [Source:HGNC Symbol;Acc:HGNC:29248]
TRPS1	0.467147	#N/A	#N/A	#N/A	#N/A	#N/A	#N/A	#N/A	#N/A	#N/A	#N/A	0.439714	#N/A	#N/A	0.668676	0.580984	#N/A	0.785014	4.45694	#N/A	6	ENSG00000104447	TRPS1	protein_coding	transcriptional repressor GATA binding 1 [Source:HGNC Symbol;Acc:HGNC:12340]
TMTC2	0.436595	#N/A	#N/A	#N/A	#N/A	#N/A	#N/A	#N/A	#N/A	0.651212	1.57783	1.5918	#N/A	#N/A	#N/A	2.04215	#N/A	#N/A	1.53717	#N/A	6	ENSG00000179104	TMTC2	protein_coding	transmembrane O-mannosyltransferase targeting cadherins 2 [Source:HGNC Symbol;Acc:HGNC:25440]
TRIB2	#N/A	0.981329	4.52415	3.0518	#N/A	#N/A	#N/A	#N/A	#N/A	#N/A	#N/A	#N/A	2.16981	#N/A	#N/A	#N/A	1.87183	#N/A	0.434857	#N/A	6	ENSG00000071575	TRIB2	protein_coding	tribbles pseudokinase 2 [Source:HGNC Symbol;Acc:HGNC:30809]
H4C3	#N/A	1.40644	1.51573	1.89152	#N/A	#N/A	#N/A	#N/A	#N/A	#N/A	#N/A	#N/A	#N/A	#N/A	#N/A	0.43447	2.49494	#N/A	0.724289	#N/A	6	ENSG00000197061	H4C3	protein_coding	H4 clustered histone 3 [Source:HGNC Symbol;Acc:HGNC:4787]
OFD1	#N/A	0.591485	2.41065	1.48814	#N/A	#N/A	#N/A	#N/A	#N/A	#N/A	#N/A	#N/A	0.433085	#N/A	#N/A	#N/A	#N/A	0.803612	3.82992	#N/A	6	ENSG00000046651	OFD1	protein_coding	OFD1 centriole and centriolar satellite protein [Source:HGNC Symbol;Acc:HGNC:2567]
LRBA	#N/A	0.754917	1.92963	1.38051	#N/A	#N/A	#N/A	#N/A	#N/A	#N/A	#N/A	#N/A	0.747553	#N/A	#N/A	#N/A	0.432933	#N/A	6.87723	#N/A	6	ENSG00000198589	LRBA	protein_coding	LPS responsive beige-like anchor protein [Source:HGNC Symbol;Acc:HGNC:1742]
#227598	#N/A	#N/A	#N/A	0.503081	#N/A	#N/A	#N/A	#N/A	#N/A	0.431206	0.571339	#N/A	#N/A	#N/A	#N/A	0.669745	#N/A	0.78762	3.76777	#N/A	6	ENSG00000227598		lncRNA	novel transcript
ZNF43#198521	#N/A	#N/A	1.15236	0.564986	#N/A	#N/A	#N/A	#N/A	#N/A	#N/A	0.430349	#N/A	0.541552	#N/A	#N/A	#N/A	#N/A	0.794642	3.93542	#N/A	6	ENSG00000198521	ZNF43	protein_coding	zinc finger protein 43 [Source:HGNC Symbol;Acc:HGNC:13109]
RAB37	#N/A	#N/A	#N/A	#N/A	#N/A	0.815625	0.85028	0.558762	#N/A	#N/A	#N/A	#N/A	#N/A	#N/A	0.429579	#N/A	0.87952	0.61733	#N/A	#N/A	6	ENSG00000172794	RAB37	protein_coding	RAB37, member RAS oncogene family [Source:HGNC Symbol;Acc:HGNC:30268]
SMARCD3	0.938055	#N/A	#N/A	#N/A	#N/A	#N/A	#N/A	0.427088	#N/A	0.895231	2.83475	1.39905	#N/A	#N/A	#N/A	0.733726	#N/A	#N/A	#N/A	#N/A	6	ENSG00000082014	SMARCD3	protein_coding	SWI/SNF related, matrix associated, actin dependent regulator of chromatin, subfamily d, member 3 [Source:HGNC Symbol;Acc:HGNC:11108]
RABL2B	#N/A	#N/A	1.12017	0.810515	#N/A	#N/A	#N/A	#N/A	#N/A	#N/A	0.50993	#N/A	1.17438	#N/A	#N/A	#N/A	#N/A	1.04191	0.425622	#N/A	6	ENSG00000079974	RABL2B	protein_coding	RAB, member of RAS oncogene family like 2B [Source:HGNC Symbol;Acc:HGNC:9800]
MMP24	0.425258	#N/A	1.45134	#N/A	#N/A	#N/A	#N/A	#N/A	#N/A	#N/A	#N/A	0.481228	#N/A	0.764626	#N/A	#N/A	#N/A	0.835756	2.26764	#N/A	6	ENSG00000125966	MMP24	protein_coding	matrix metallopeptidase 24 [Source:HGNC Symbol;Acc:HGNC:7172]
IQSEC1	#N/A	#N/A	#N/A	#N/A	#N/A	0.423535	0.681857	0.489623	#N/A	#N/A	#N/A	#N/A	#N/A	0.648218	#N/A	#N/A	#N/A	#N/A	3.84939	1.26807	6	ENSG00000144711	IQSEC1	protein_coding	IQ motif and Sec7 domain ArfGEF 1 [Source:HGNC Symbol;Acc:HGNC:29112]
UPK3BL1	0.495717	#N/A	0.572718	0.638527	#N/A	#N/A	#N/A	#N/A	#N/A	#N/A	0.422529	#N/A	#N/A	#N/A	#N/A	#N/A	#N/A	0.776803	6.10139	#N/A	6	ENSG00000267368	UPK3BL1	protein_coding	uroplakin 3B like 1 [Source:HGNC Symbol;Acc:HGNC:37278]
RTTN	#N/A	0.60323	1.64402	0.934841	#N/A	#N/A	#N/A	#N/A	#N/A	#N/A	#N/A	0.421729	0.894613	#N/A	#N/A	#N/A	#N/A	#N/A	6.21047	#N/A	6	ENSG00000176225	RTTN	protein_coding	rotatin [Source:HGNC Symbol;Acc:HGNC:18654]
DDX6	#N/A	0.602668	1.06975	0.451585	#N/A	#N/A	#N/A	#N/A	#N/A	#N/A	#N/A	#N/A	0.860689	#N/A	#N/A	#N/A	0.42026	#N/A	6.65967	#N/A	6	ENSG00000110367	DDX6	protein_coding	DEAD-box helicase 6 [Source:HGNC Symbol;Acc:HGNC:2747]
STK3	#N/A	#N/A	#N/A	#N/A	#N/A	0.41788	1.09555	0.849398	#N/A	#N/A	0.526595	0.538549	#N/A	#N/A	#N/A	#N/A	#N/A	#N/A	3.84055	#N/A	6	ENSG00000104375	STK3	protein_coding	serine/threonine kinase 3 [Source:HGNC Symbol;Acc:HGNC:11406]
ABHD17B	#N/A	#N/A	0.604455	#N/A	#N/A	0.507629	0.415941	0.488007	#N/A	#N/A	#N/A	#N/A	#N/A	#N/A	0.634337	#N/A	#N/A	#N/A	0.605247	#N/A	6	ENSG00000107362	ABHD17B	protein_coding	abhydrolase domain containing 17B, depalmitoylase [Source:HGNC Symbol;Acc:HGNC:24278]
LPIN1	0.647915	0.41502	1.22857	0.966506	#N/A	#N/A	#N/A	#N/A	#N/A	#N/A	#N/A	#N/A	0.675286	#N/A	#N/A	#N/A	#N/A	#N/A	4.18613	#N/A	6	ENSG00000134324	LPIN1	protein_coding	lipin 1 [Source:HGNC Symbol;Acc:HGNC:13345]
SLC12A2-DT	#N/A	0.449041	1.12741	0.643589	#N/A	#N/A	#N/A	#N/A	#N/A	#N/A	0.411709	#N/A	#N/A	#N/A	#N/A	0.574712	#N/A	#N/A	4.26701	#N/A	6	ENSG00000245937	SLC12A2-DT	lncRNA	SLC12A2 divergent transcript [Source:HGNC Symbol;Acc:HGNC:49565]
PDXP-DT	0.649728	#N/A	1.03907	#N/A	#N/A	0.411672	#N/A	#N/A	#N/A	#N/A	#N/A	0.756692	#N/A	#N/A	#N/A	#N/A	#N/A	#N/A	0.594749	0.730573	6	ENSG00000233360	PDXP-DT	lncRNA	PDXP divergent transcript [Source:HGNC Symbol;Acc:HGNC:40525]
GABBR1#204681	#N/A	#N/A	#N/A	#N/A	#N/A	#N/A	#N/A	#N/A	#N/A	1.21829	2.30092	0.824715	#N/A	#N/A	#N/A	2.31148	#N/A	1.22851	0.411117	#N/A	6	ENSG00000204681	GABBR1	protein_coding	gamma-aminobutyric acid type B receptor subunit 1 [Source:HGNC Symbol;Acc:HGNC:4070]
TET2	#N/A	#N/A	#N/A	#N/A	#N/A	0.51402	0.966425	0.792646	#N/A	#N/A	0.409236	0.769237	#N/A	#N/A	#N/A	#N/A	#N/A	#N/A	4.98954	#N/A	6	ENSG00000168769	TET2	protein_coding	tet methylcytosine dioxygenase 2 [Source:HGNC Symbol;Acc:HGNC:25941]
CWF19L2	#N/A	0.408608	0.92332	0.62486	#N/A	#N/A	#N/A	#N/A	#N/A	#N/A	#N/A	#N/A	0.898428	0.493655	#N/A	#N/A	#N/A	#N/A	4.55166	#N/A	6	ENSG00000152404	CWF19L2	protein_coding	CWF19 like cell cycle control factor 2 [Source:HGNC Symbol;Acc:HGNC:26508]
GIMAP1	3.32347	0.641884	#N/A	#N/A	#N/A	#N/A	#N/A	#N/A	#N/A	#N/A	#N/A	#N/A	0.872741	#N/A	#N/A	#N/A	1.38535	1.15241	0.40792	#N/A	6	ENSG00000213203	GIMAP1	protein_coding	GTPase, IMAP family member 1 [Source:HGNC Symbol;Acc:HGNC:23237]
KCNAB2	1.06214	#N/A	#N/A	#N/A	#N/A	0.407494	0.405584	0.496816	#N/A	#N/A	#N/A	#N/A	#N/A	#N/A	#N/A	#N/A	#N/A	1.02366	4.63763	#N/A	6	ENSG00000069424	KCNAB2	protein_coding	potassium voltage-gated channel subfamily A regulatory beta subunit 2 [Source:HGNC Symbol;Acc:HGNC:6229]
DIMT1	#N/A	0.762596	1.74276	0.968334	#N/A	#N/A	#N/A	#N/A	#N/A	#N/A	#N/A	#N/A	0.88736	#N/A	#N/A	0.404788	#N/A	#N/A	4.68316	#N/A	6	ENSG00000086189	DIMT1	protein_coding	DIM1 rRNA methyltransferase and ribosome maturation factor [Source:HGNC Symbol;Acc:HGNC:30217]
POLR1C	#N/A	#N/A	1.66762	0.794053	#N/A	#N/A	#N/A	#N/A	#N/A	#N/A	0.404768	0.52171	#N/A	0.535365	#N/A	#N/A	#N/A	#N/A	5.51018	#N/A	6	ENSG00000171453	POLR1C	protein_coding	RNA polymerase I and III subunit C [Source:HGNC Symbol;Acc:HGNC:20194]
MYO1E	#N/A	#N/A	#N/A	#N/A	#N/A	2.24714	0.419003	2.29409	#N/A	1.3156	2.56495	#N/A	#N/A	#N/A	0.404441	#N/A	#N/A	#N/A	#N/A	#N/A	6	ENSG00000157483	MYO1E	protein_coding	myosin IE [Source:HGNC Symbol;Acc:HGNC:7599]
INKA2	0.418828	#N/A	1.47096	#N/A	#N/A	#N/A	#N/A	0.402698	#N/A	#N/A	#N/A	0.755189	#N/A	0.501767	#N/A	#N/A	#N/A	#N/A	2.05442	#N/A	6	ENSG00000197852	INKA2	protein_coding	inka box actin regulator 2 [Source:HGNC Symbol;Acc:HGNC:28045]
CD81	#N/A	1.23349	1.50581	#N/A	#N/A	0.401822	2.37628	#N/A	#N/A	#N/A	#N/A	#N/A	#N/A	#N/A	#N/A	#N/A	1.77198	#N/A	0.490727	#N/A	6	ENSG00000110651	CD81	protein_coding	CD81 molecule [Source:HGNC Symbol;Acc:HGNC:1701]
GABARAPL1	2.77397	#N/A	#N/A	#N/A	#N/A	0.401324	1.32375	#N/A	#N/A	#N/A	#N/A	#N/A	#N/A	0.874158	#N/A	#N/A	#N/A	1.02684	0.431381	#N/A	6	ENSG00000139112	GABARAPL1	protein_coding	GABA type A receptor associated protein like 1 [Source:HGNC Symbol;Acc:HGNC:4068]
ZRANB3	#N/A	#N/A	1.02642	#N/A	#N/A	#N/A	#N/A	#N/A	#N/A	#N/A	0.397278	0.434477	#N/A	#N/A	0.427811	0.423961	#N/A	#N/A	6.68737	#N/A	6	ENSG00000121988	ZRANB3	protein_coding	zinc finger RANBP2-type containing 3 [Source:HGNC Symbol;Acc:HGNC:25249]
GUF1	#N/A	0.669063	0.745934	#N/A	#N/A	#N/A	#N/A	#N/A	#N/A	0.393691	#N/A	0.955095	#N/A	#N/A	#N/A	0.594027	#N/A	#N/A	4.86204	#N/A	6	ENSG00000151806	GUF1	protein_coding	GTP binding elongation factor GUF1 [Source:HGNC Symbol;Acc:HGNC:25799]
DTWD2	#N/A	#N/A	#N/A	#N/A	#N/A	0.393523	#N/A	0.683931	0.836542	#N/A	0.649897	#N/A	#N/A	1.69692	#N/A	#N/A	#N/A	#N/A	0.68393	#N/A	6	ENSG00000169570	DTWD2	protein_coding	DTW domain containing 2 [Source:HGNC Symbol;Acc:HGNC:19334]
#241962	#N/A	#N/A	1.41723	1.55033	#N/A	#N/A	#N/A	#N/A	#N/A	#N/A	0.457874	#N/A	1.1541	#N/A	#N/A	0.393235	#N/A	#N/A	5.71587	#N/A	6	ENSG00000241962		protein_coding	novel protein, C2orf15-MRPL30-novel lincRNA readthrough
#258926	2.45406	0.861156	3.91361	2.43817	#N/A	#N/A	#N/A	#N/A	#N/A	#N/A	#N/A	#N/A	2.00774	#N/A	#N/A	#N/A	#N/A	0.392571	#N/A	#N/A	6	ENSG00000258926		lncRNA	novel transcript, antisense to PRKCH
CMTM7	#N/A	#N/A	#N/A	#N/A	#N/A	#N/A	#N/A	#N/A	#N/A	0.392016	0.442176	0.463471	#N/A	#N/A	0.899903	1.66291	#N/A	#N/A	7.26676	#N/A	6	ENSG00000153551	CMTM7	protein_coding	CKLF like MARVEL transmembrane domain containing 7 [Source:HGNC Symbol;Acc:HGNC:19178]
TAB2	0.44069	#N/A	#N/A	#N/A	#N/A	#N/A	#N/A	#N/A	#N/A	0.391298	0.551512	#N/A	#N/A	#N/A	0.635854	0.823174	#N/A	#N/A	5.97438	#N/A	6	ENSG00000055208	TAB2	protein_coding	TGF-beta activated kinase 1 (MAP3K7) binding protein 2 [Source:HGNC Symbol;Acc:HGNC:17075]
ETFB	#N/A	0.688211	#N/A	#N/A	#N/A	1.37064	1.64038	#N/A	0.629366	#N/A	#N/A	#N/A	#N/A	#N/A	#N/A	#N/A	1.02339	#N/A	0.390541	#N/A	6	ENSG00000105379	ETFB	protein_coding	electron transfer flavoprotein subunit beta [Source:HGNC Symbol;Acc:HGNC:3482]
VPS13A	0.390342	0.853846	2.22086	1.34396	#N/A	#N/A	#N/A	#N/A	#N/A	#N/A	#N/A	#N/A	1.36219	#N/A	#N/A	#N/A	#N/A	#N/A	4.78542	#N/A	6	ENSG00000197969	VPS13A	protein_coding	vacuolar protein sorting 13 homolog A [Source:HGNC Symbol;Acc:HGNC:1908]
ODF2L	0.389318	0.640455	2.31029	1.21103	#N/A	#N/A	#N/A	#N/A	#N/A	#N/A	#N/A	#N/A	1.62049	#N/A	#N/A	#N/A	#N/A	#N/A	4.34944	#N/A	6	ENSG00000122417	ODF2L	protein_coding	outer dense fiber of sperm tails 2 like [Source:HGNC Symbol;Acc:HGNC:29225]
GPX7	#N/A	1.32943	4.90197	3.0632	#N/A	0.501718	#N/A	#N/A	#N/A	#N/A	#N/A	#N/A	3.32368	#N/A	#N/A	#N/A	#N/A	#N/A	0.388572	#N/A	6	ENSG00000116157	GPX7	protein_coding	glutathione peroxidase 7 [Source:HGNC Symbol;Acc:HGNC:4559]
MTMR12	#N/A	#N/A	#N/A	#N/A	#N/A	0.566302	0.636347	0.609953	0.38653	#N/A	#N/A	#N/A	#N/A	#N/A	0.480209	#N/A	#N/A	#N/A	3.01552	#N/A	6	ENSG00000150712	MTMR12	protein_coding	myotubularin related protein 12 [Source:HGNC Symbol;Acc:HGNC:18191]
B4GALT4	#N/A	0.528346	1.05954	#N/A	#N/A	0.708251	#N/A	0.750106	0.70549	#N/A	#N/A	#N/A	#N/A	#N/A	#N/A	#N/A	#N/A	#N/A	0.380701	#N/A	6	ENSG00000121578	B4GALT4	protein_coding	beta-1,4-galactosyltransferase 4 [Source:HGNC Symbol;Acc:HGNC:927]
NFKB1	#N/A	#N/A	#N/A	#N/A	#N/A	#N/A	#N/A	#N/A	#N/A	0.622913	0.73651	0.38015	#N/A	#N/A	#N/A	0.596346	#N/A	#N/A	6.00055	0.905429	6	ENSG00000109320	NFKB1	protein_coding	nuclear factor kappa B subunit 1 [Source:HGNC Symbol;Acc:HGNC:7794]
TNS2-AS1	#N/A	#N/A	2.08384	0.451706	#N/A	#N/A	#N/A	#N/A	#N/A	#N/A	#N/A	0.768105	#N/A	0.561032	#N/A	0.37822	#N/A	#N/A	3.42966	#N/A	6	ENSG00000257337	TNS2-AS1	lncRNA	TNS2 antisense RNA 1 [Source:HGNC Symbol;Acc:HGNC:27464]
#265987	#N/A	#N/A	#N/A	#N/A	#N/A	#N/A	#N/A	0.42179	#N/A	#N/A	0.475246	0.809134	#N/A	#N/A	0.551479	0.377856	#N/A	#N/A	3.47435	#N/A	6	ENSG00000265987		lncRNA	novel transcript, antisense to GRB2
FEZ1	1.00355	#N/A	3.51619	1.12944	#N/A	#N/A	#N/A	#N/A	#N/A	#N/A	#N/A	#N/A	1.76658	0.917025	#N/A	#N/A	#N/A	#N/A	0.377472	#N/A	6	ENSG00000149557	FEZ1	protein_coding	fasciculation and elongation protein zeta 1 [Source:HGNC Symbol;Acc:HGNC:3659]
LDLR	2.26981	#N/A	#N/A	#N/A	#N/A	1.0181	2.0181	0.838447	#N/A	#N/A	#N/A	#N/A	#N/A	#N/A	1.22221	#N/A	#N/A	#N/A	0.377113	#N/A	6	ENSG00000130164	LDLR	protein_coding	low density lipoprotein receptor [Source:HGNC Symbol;Acc:HGNC:6547]
TMEM168	#N/A	0.471733	0.721694	0.558482	#N/A	#N/A	#N/A	#N/A	#N/A	#N/A	0.375731	#N/A	#N/A	#N/A	#N/A	#N/A	#N/A	0.756531	2.56581	#N/A	6	ENSG00000146802	TMEM168	protein_coding	transmembrane protein 168 [Source:HGNC Symbol;Acc:HGNC:25826]
SPDYE5	#N/A	#N/A	1.75196	#N/A	#N/A	#N/A	#N/A	0.58403	#N/A	#N/A	0.572844	0.779422	0.704773	#N/A	#N/A	#N/A	#N/A	#N/A	0.375336	#N/A	6	ENSG00000170092	SPDYE5	protein_coding	speedy/RINGO cell cycle regulator family member E5 [Source:HGNC Symbol;Acc:HGNC:35464]
PPM1F	#N/A	#N/A	#N/A	#N/A	#N/A	0.849231	#N/A	1.68591	0.373965	0.873732	1.96481	#N/A	#N/A	#N/A	0.687615	#N/A	#N/A	#N/A	#N/A	#N/A	6	ENSG00000100034	PPM1F	protein_coding	protein phosphatase, Mg2+/Mn2+ dependent 1F [Source:HGNC Symbol;Acc:HGNC:19388]
PEX14	0.372423	#N/A	0.392483	0.691869	#N/A	#N/A	#N/A	0.395559	#N/A	#N/A	#N/A	#N/A	0.493968	#N/A	#N/A	#N/A	#N/A	#N/A	5.10458	#N/A	6	ENSG00000142655	PEX14	protein_coding	peroxisomal biogenesis factor 14 [Source:HGNC Symbol;Acc:HGNC:8856]
GPHN	#N/A	#N/A	0.859647	#N/A	#N/A	#N/A	#N/A	#N/A	#N/A	#N/A	0.546669	0.372323	0.665821	#N/A	#N/A	0.545681	#N/A	#N/A	4.38577	#N/A	6	ENSG00000171723	GPHN	protein_coding	gephyrin [Source:HGNC Symbol;Acc:HGNC:15465]
#262879	#N/A	#N/A	0.701024	0.66502	#N/A	#N/A	#N/A	0.37078	#N/A	#N/A	0.396819	0.536981	#N/A	#N/A	#N/A	#N/A	#N/A	#N/A	3.61555	#N/A	6	ENSG00000262879		lncRNA	novel transcript
RNF138	#N/A	#N/A	#N/A	#N/A	#N/A	#N/A	#N/A	#N/A	0.399683	0.370454	0.577067	0.584347	#N/A	#N/A	#N/A	#N/A	#N/A	0.705147	4.53371	#N/A	6	ENSG00000134758	RNF138	protein_coding	ring finger protein 138 [Source:HGNC Symbol;Acc:HGNC:17765]
#287720	#N/A	#N/A	1.73411	#N/A	#N/A	#N/A	#N/A	#N/A	0.59994	#N/A	0.524534	1.15164	#N/A	1.16668	#N/A	#N/A	#N/A	#N/A	0.370055	#N/A	6	ENSG00000287720		lncRNA	novel transcript, antisense to SUMF1
OVCH1-AS1	#N/A	#N/A	1.60554	1.57173	#N/A	#N/A	#N/A	#N/A	#N/A	#N/A	#N/A	#N/A	1.04089	#N/A	#N/A	1.28605	#N/A	1.39152	0.368779	#N/A	6	ENSG00000257599	OVCH1-AS1	lncRNA	OVCH1 antisense RNA 1 [Source:HGNC Symbol;Acc:HGNC:44484]
BACH1	#N/A	#N/A	#N/A	#N/A	#N/A	#N/A	#N/A	#N/A	#N/A	0.485386	0.875993	0.790527	#N/A	#N/A	0.724632	0.367838	#N/A	#N/A	4.46418	#N/A	6	ENSG00000156273	BACH1	protein_coding	BTB domain and CNC homolog 1 [Source:HGNC Symbol;Acc:HGNC:935]
ZNF790	#N/A	0.632955	1.64714	1.16222	#N/A	#N/A	#N/A	#N/A	#N/A	#N/A	0.367516	#N/A	#N/A	#N/A	#N/A	#N/A	#N/A	0.813472	0.690562	#N/A	6	ENSG00000197863	ZNF790	protein_coding	zinc finger protein 790 [Source:HGNC Symbol;Acc:HGNC:33114]
SCARB2	#N/A	#N/A	#N/A	#N/A	#N/A	#N/A	#N/A	#N/A	#N/A	0.422045	0.367151	0.580708	#N/A	0.800122	#N/A	0.427652	#N/A	#N/A	0.584058	#N/A	6	ENSG00000138760	SCARB2	protein_coding	scavenger receptor class B member 2 [Source:HGNC Symbol;Acc:HGNC:1665]
EEPD1	1.46955	#N/A	#N/A	#N/A	#N/A	#N/A	#N/A	#N/A	#N/A	2.13233	2.18716	#N/A	#N/A	#N/A	0.893176	3.1469	#N/A	#N/A	0.363537	#N/A	6	ENSG00000122547	EEPD1	protein_coding	endonuclease/exonuclease/phosphatase family domain containing 1 [Source:HGNC Symbol;Acc:HGNC:22223]
PLCB2	1.52526	#N/A	#N/A	#N/A	#N/A	0.360893	0.38535	0.668172	#N/A	#N/A	#N/A	#N/A	#N/A	#N/A	#N/A	#N/A	#N/A	1.78238	0.942782	#N/A	6	ENSG00000137841	PLCB2	protein_coding	phospholipase C beta 2 [Source:HGNC Symbol;Acc:HGNC:9055]
HS6ST1	#N/A	#N/A	#N/A	#N/A	#N/A	1.01527	0.902485	1.09611	0.817418	#N/A	#N/A	#N/A	#N/A	#N/A	1.74591	#N/A	#N/A	#N/A	0.360453	#N/A	6	ENSG00000136720	HS6ST1	protein_coding	heparan sulfate 6-O-sulfotransferase 1 [Source:HGNC Symbol;Acc:HGNC:5201]
MT-ND6	#N/A	#N/A	1.20085	0.359867	#N/A	#N/A	#N/A	#N/A	#N/A	#N/A	#N/A	0.622877	0.491955	#N/A	#N/A	#N/A	1.46475	#N/A	5.10012	#N/A	6	ENSG00000198695	MT-ND6	protein_coding	mitochondrially encoded NADH:ubiquinone oxidoreductase core subunit 6 [Source:HGNC Symbol;Acc:HGNC:7462]
OGT	0.382234	#N/A	0.838889	0.626284	#N/A	#N/A	#N/A	#N/A	#N/A	#N/A	#N/A	0.358755	0.601027	#N/A	#N/A	#N/A	#N/A	#N/A	5.19265	#N/A	6	ENSG00000147162	OGT	protein_coding	O-linked N-acetylglucosamine (GlcNAc) transferase [Source:HGNC Symbol;Acc:HGNC:8127]
TRAPPC2	#N/A	1.04316	1.86126	1.15557	#N/A	#N/A	0.358638	#N/A	#N/A	#N/A	#N/A	#N/A	1.13298	#N/A	#N/A	#N/A	#N/A	#N/A	0.915597	#N/A	6	ENSG00000196459	TRAPPC2	protein_coding	trafficking protein particle complex subunit 2 [Source:HGNC Symbol;Acc:HGNC:23068]
BTG1	#N/A	#N/A	#N/A	#N/A	#N/A	#N/A	#N/A	#N/A	#N/A	#N/A	#N/A	#N/A	0.772416	0.356097	#N/A	#N/A	0.737646	0.619753	4.58209	1.2643	6	ENSG00000133639	BTG1	protein_coding	BTG anti-proliferation factor 1 [Source:HGNC Symbol;Acc:HGNC:1130]
CDC37L1	0.551507	0.589071	1.30665	0.671507	#N/A	#N/A	#N/A	#N/A	#N/A	#N/A	#N/A	#N/A	1.13147	#N/A	#N/A	#N/A	#N/A	#N/A	0.355759	#N/A	6	ENSG00000106993	CDC37L1	protein_coding	cell division cycle 37 like 1, HSP90 cochaperone [Source:HGNC Symbol;Acc:HGNC:17179]
RAB29	#N/A	0.787044	0.695508	#N/A	#N/A	0.353923	0.623263	#N/A	#N/A	#N/A	#N/A	#N/A	#N/A	#N/A	#N/A	#N/A	0.839779	#N/A	0.542425	#N/A	6	ENSG00000117280	RAB29	protein_coding	RAB29, member RAS oncogene family [Source:HGNC Symbol;Acc:HGNC:9789]
SINHCAF#139146	#N/A	#N/A	#N/A	#N/A	#N/A	#N/A	#N/A	#N/A	0.379153	0.697706	0.604663	#N/A	#N/A	#N/A	0.353866	0.619189	#N/A	#N/A	1.03066	#N/A	6	ENSG00000139146	SINHCAF	protein_coding	SIN3-HDAC complex associated factor [Source:HGNC Symbol;Acc:HGNC:30702]
ANXA2R-OT1	#N/A	#N/A	1.52961	0.875663	#N/A	#N/A	#N/A	#N/A	#N/A	#N/A	0.440229	#N/A	0.713148	#N/A	#N/A	#N/A	#N/A	1.18471	0.352847	#N/A	6	ENSG00000177738	ANXA2R-OT1	lncRNA	ANXA2R overlapping transcript [Source:HGNC Symbol;Acc:HGNC:48996]
TNRC18	0.561843	#N/A	#N/A	#N/A	#N/A	0.783449	0.963882	0.828481	#N/A	#N/A	#N/A	#N/A	#N/A	#N/A	#N/A	#N/A	#N/A	0.588231	0.352557	#N/A	6	ENSG00000182095	TNRC18	protein_coding	trinucleotide repeat containing 18 [Source:HGNC Symbol;Acc:HGNC:11962]
FLACC1	#N/A	#N/A	1.13879	0.824447	#N/A	#N/A	#N/A	#N/A	#N/A	#N/A	#N/A	0.975435	#N/A	#N/A	#N/A	#N/A	1.00207	1.01295	0.352514	#N/A	6	ENSG00000155749	FLACC1	protein_coding	flagellum associated containing coiled-coil domains 1 [Source:HGNC Symbol;Acc:HGNC:14439]
BRF1	0.573219	#N/A	#N/A	#N/A	#N/A	0.351068	#N/A	0.63484	0.433962	#N/A	#N/A	#N/A	#N/A	#N/A	0.561831	#N/A	#N/A	#N/A	0.70547	#N/A	6	ENSG00000185024	BRF1	protein_coding	BRF1 RNA polymerase III transcription initiation factor subunit [Source:HGNC Symbol;Acc:HGNC:11551]
LONP2	#N/A	#N/A	#N/A	0.350412	#N/A	#N/A	#N/A	#N/A	#N/A	#N/A	0.415263	0.474554	#N/A	0.465711	#N/A	0.41022	#N/A	#N/A	6.0483	#N/A	6	ENSG00000102910	LONP2	protein_coding	lon peptidase 2, peroxisomal [Source:HGNC Symbol;Acc:HGNC:20598]
SUMF1	#N/A	#N/A	#N/A	#N/A	#N/A	#N/A	#N/A	0.399049	0.38592	#N/A	#N/A	0.3495	#N/A	0.471956	#N/A	#N/A	#N/A	0.692548	8.59094	#N/A	6	ENSG00000144455	SUMF1	protein_coding	sulfatase modifying factor 1 [Source:HGNC Symbol;Acc:HGNC:20376]
PCNX4	#N/A	#N/A	0.503377	#N/A	#N/A	0.357095	#N/A	0.399954	0.409683	#N/A	#N/A	0.347368	#N/A	#N/A	#N/A	#N/A	#N/A	#N/A	4.33572	#N/A	6	ENSG00000126773	PCNX4	protein_coding	pecanex 4 [Source:HGNC Symbol;Acc:HGNC:20349]
IRAG2	#N/A	#N/A	#N/A	#N/A	#N/A	0.603376	#N/A	0.907944	1.01416	#N/A	0.346072	#N/A	#N/A	#N/A	0.576864	#N/A	#N/A	#N/A	3.31095	#N/A	6	ENSG00000118308	IRAG2	protein_coding	inositol 1,4,5-triphosphate receptor associated 2 [Source:HGNC Symbol;Acc:HGNC:6690]
XPO6	#N/A	#N/A	#N/A	#N/A	#N/A	#N/A	#N/A	#N/A	#N/A	#N/A	#N/A	#N/A	0.703775	#N/A	#N/A	0.343653	0.928457	0.848408	3.37322	1.34372	6	ENSG00000169180	XPO6	protein_coding	exportin 6 [Source:HGNC Symbol;Acc:HGNC:19733]
NARS2	#N/A	#N/A	0.753756	0.571692	#N/A	#N/A	#N/A	#N/A	0.343556	#N/A	#N/A	0.506964	#N/A	#N/A	#N/A	0.47596	#N/A	#N/A	5.29327	#N/A	6	ENSG00000137513	NARS2	protein_coding	asparaginyl-tRNA synthetase 2, mitochondrial [Source:HGNC Symbol;Acc:HGNC:26274]
SCFD2	#N/A	#N/A	#N/A	0.41283	#N/A	#N/A	#N/A	#N/A	0.353482	#N/A	0.342245	0.508096	#N/A	0.530525	#N/A	#N/A	#N/A	#N/A	4.59895	#N/A	6	ENSG00000184178	SCFD2	protein_coding	sec1 family domain containing 2 [Source:HGNC Symbol;Acc:HGNC:30676]
TUBE1	#N/A	0.789465	1.33555	1.36186	#N/A	#N/A	#N/A	#N/A	#N/A	#N/A	#N/A	#N/A	1.24838	#N/A	#N/A	0.742016	#N/A	#N/A	0.342112	#N/A	6	ENSG00000074935	TUBE1	protein_coding	tubulin epsilon 1 [Source:HGNC Symbol;Acc:HGNC:20775]
LINC00672	0.647504	#N/A	1.48498	#N/A	#N/A	#N/A	0.584313	0.788911	#N/A	#N/A	#N/A	#N/A	#N/A	#N/A	#N/A	#N/A	#N/A	1.14249	0.341404	#N/A	6	ENSG00000263874	LINC00672	protein_coding	long intergenic non-protein coding RNA 672 [Source:HGNC Symbol;Acc:HGNC:44353]
FRMD4A	#N/A	#N/A	1.512	1.32627	#N/A	#N/A	#N/A	#N/A	#N/A	#N/A	0.818775	0.781502	#N/A	#N/A	#N/A	0.790636	#N/A	#N/A	0.339695	#N/A	6	ENSG00000151474	FRMD4A	protein_coding	FERM domain containing 4A [Source:HGNC Symbol;Acc:HGNC:25491]
GTDC1	#N/A	#N/A	#N/A	#N/A	#N/A	0.33786	0.980465	0.461272	#N/A	#N/A	#N/A	#N/A	0.804329	#N/A	#N/A	#N/A	1.53665	#N/A	4.78444	#N/A	6	ENSG00000121964	GTDC1	protein_coding	glycosyltransferase like domain containing 1 [Source:HGNC Symbol;Acc:HGNC:20887]
MAN1A1	#N/A	#N/A	#N/A	#N/A	#N/A	0.739794	1.8643	0.824667	0.469155	#N/A	#N/A	#N/A	#N/A	0.336708	#N/A	#N/A	#N/A	#N/A	1.91082	#N/A	6	ENSG00000111885	MAN1A1	protein_coding	mannosidase alpha class 1A member 1 [Source:HGNC Symbol;Acc:HGNC:6821]
ARHGAP26-AS1	1.82971	#N/A	#N/A	#N/A	#N/A	0.949375	0.846855	1.57928	#N/A	#N/A	#N/A	#N/A	#N/A	#N/A	#N/A	#N/A	#N/A	1.02156	0.332683	#N/A	6	ENSG00000226272	ARHGAP26-AS1	lncRNA	ARHGAP26 antisense RNA 1 [Source:HGNC Symbol;Acc:HGNC:40792]
SLC3A1	#N/A	0.625667	2.62274	1.28322	#N/A	#N/A	#N/A	#N/A	#N/A	#N/A	#N/A	0.720068	1.217	#N/A	#N/A	#N/A	#N/A	#N/A	0.332455	#N/A	6	ENSG00000138079	SLC3A1	protein_coding	solute carrier family 3 member 1 [Source:HGNC Symbol;Acc:HGNC:11025]
N4BP2	0.835541	#N/A	#N/A	0.603869	#N/A	#N/A	#N/A	#N/A	#N/A	0.566755	0.690556	0.413561	#N/A	#N/A	#N/A	#N/A	#N/A	#N/A	0.329014	#N/A	6	ENSG00000078177	N4BP2	protein_coding	NEDD4 binding protein 2 [Source:HGNC Symbol;Acc:HGNC:29851]
EDARADD	1.59487	#N/A	3.12264	1.86285	#N/A	#N/A	1.2276	#N/A	#N/A	#N/A	#N/A	#N/A	2.68458	#N/A	#N/A	#N/A	#N/A	#N/A	0.327746	#N/A	6	ENSG00000186197	EDARADD	protein_coding	EDAR associated death domain [Source:HGNC Symbol;Acc:HGNC:14341]
ERC1	#N/A	#N/A	#N/A	#N/A	#N/A	#N/A	#N/A	#N/A	#N/A	0.326384	0.539712	0.508044	#N/A	0.51249	#N/A	0.495376	#N/A	#N/A	6.49175	#N/A	6	ENSG00000082805	ERC1	protein_coding	ELKS/RAB6-interacting/CAST family member 1 [Source:HGNC Symbol;Acc:HGNC:17072]
#241073	#N/A	#N/A	2.64738	0.813926	#N/A	#N/A	#N/A	0.708854	#N/A	#N/A	#N/A	0.924406	0.810924	#N/A	#N/A	#N/A	#N/A	#N/A	0.324536	#N/A	6	ENSG00000241073		lncRNA	novel transcript
PTPRJ	#N/A	#N/A	#N/A	#N/A	#N/A	0.324097	0.862984	0.431272	#N/A	#N/A	#N/A	#N/A	#N/A	#N/A	#N/A	#N/A	#N/A	0.875359	3.22712	1.74929	6	ENSG00000149177	PTPRJ	protein_coding	protein tyrosine phosphatase receptor type J [Source:HGNC Symbol;Acc:HGNC:9673]
LINC02340	#N/A	#N/A	1.27477	0.906972	#N/A	#N/A	#N/A	#N/A	#N/A	0.525883	0.810085	#N/A	#N/A	#N/A	#N/A	1.08907	#N/A	#N/A	0.323782	#N/A	6	ENSG00000275294	LINC02340	lncRNA	long intergenic non-protein coding RNA 2340 [Source:HGNC Symbol;Acc:HGNC:53260]
ANKRD36	0.321761	0.813286	2.18271	2.07169	#N/A	#N/A	#N/A	#N/A	#N/A	#N/A	#N/A	#N/A	1.35317	#N/A	#N/A	#N/A	#N/A	#N/A	7.84785	#N/A	6	ENSG00000135976	ANKRD36	protein_coding	ankyrin repeat domain 36 [Source:HGNC Symbol;Acc:HGNC:24079]
CRYZ	#N/A	1.24478	2.33753	1.87673	#N/A	#N/A	#N/A	#N/A	#N/A	#N/A	#N/A	#N/A	1.9555	#N/A	#N/A	#N/A	1.06086	#N/A	0.31992	#N/A	6	ENSG00000116791	CRYZ	protein_coding	crystallin zeta [Source:HGNC Symbol;Acc:HGNC:2419]
TBCD#141556	0.596162	#N/A	0.572323	#N/A	#N/A	#N/A	0.345338	0.318485	#N/A	#N/A	#N/A	#N/A	0.758361	#N/A	#N/A	#N/A	#N/A	#N/A	0.340124	#N/A	6	ENSG00000141556	TBCD	protein_coding	tubulin folding cofactor D [Source:HGNC Symbol;Acc:HGNC:11581]
HLA-DMB#242574	#N/A	#N/A	#N/A	#N/A	#N/A	5.20336	2.59508	3.35304	#N/A	3.18002	#N/A	#N/A	#N/A	0.322763	0.317653	#N/A	#N/A	#N/A	#N/A	#N/A	6	ENSG00000242574	HLA-DMB	protein_coding	major histocompatibility complex, class II, DM beta [Source:HGNC Symbol;Acc:HGNC:4935]
ZNF618	#N/A	#N/A	#N/A	#N/A	#N/A	0.911319	#N/A	1.11239	1.50296	#N/A	#N/A	#N/A	#N/A	1.22344	#N/A	#N/A	#N/A	1.25708	0.317104	#N/A	6	ENSG00000157657	ZNF618	protein_coding	zinc finger protein 618 [Source:HGNC Symbol;Acc:HGNC:29416]
HEATR4	0.82721	0.917901	4.2779	1.46526	#N/A	#N/A	#N/A	#N/A	#N/A	#N/A	0.703969	#N/A	#N/A	#N/A	#N/A	#N/A	#N/A	#N/A	0.316168	#N/A	6	ENSG00000187105	HEATR4	protein_coding	HEAT repeat containing 4 [Source:HGNC Symbol;Acc:HGNC:16761]
UHRF1	0.750846	#N/A	1.60669	1.10451	#N/A	0.79835	#N/A	1.06587	#N/A	#N/A	#N/A	#N/A	#N/A	#N/A	#N/A	#N/A	#N/A	#N/A	0.315648	#N/A	6	ENSG00000276043	UHRF1	protein_coding	ubiquitin like with PHD and ring finger domains 1 [Source:HGNC Symbol;Acc:HGNC:12556]
KCNMB4	#N/A	#N/A	#N/A	#N/A	#N/A	#N/A	#N/A	#N/A	#N/A	1.7809	1.98224	1.4914	#N/A	#N/A	1.18202	2.43165	#N/A	#N/A	0.315611	#N/A	6	ENSG00000135643	KCNMB4	protein_coding	potassium calcium-activated channel subfamily M regulatory beta subunit 4 [Source:HGNC Symbol;Acc:HGNC:6289]
B4GALT5	0.923034	#N/A	#N/A	#N/A	#N/A	#N/A	1.96749	0.315284	#N/A	#N/A	#N/A	#N/A	#N/A	#N/A	#N/A	#N/A	0.677936	1.21535	6.72958	#N/A	6	ENSG00000158470	B4GALT5	protein_coding	beta-1,4-galactosyltransferase 5 [Source:HGNC Symbol;Acc:HGNC:928]
#230325	#N/A	#N/A	1.93972	1.08982	#N/A	#N/A	#N/A	#N/A	#N/A	#N/A	0.897683	#N/A	1.33571	#N/A	#N/A	0.771701	#N/A	#N/A	0.315226	#N/A	6	ENSG00000230325		lncRNA	novel transcript
ATP11A	0.433026	#N/A	#N/A	#N/A	#N/A	#N/A	#N/A	#N/A	#N/A	0.390411	0.618245	0.997946	#N/A	#N/A	#N/A	0.314788	#N/A	#N/A	3.33397	#N/A	6	ENSG00000068650	ATP11A	protein_coding	ATPase phospholipid transporting 11A [Source:HGNC Symbol;Acc:HGNC:13552]
CLIC5	1.11511	#N/A	5.07413	2.81053	#N/A	#N/A	#N/A	#N/A	#N/A	#N/A	#N/A	#N/A	2.26238	#N/A	#N/A	#N/A	1.33714	#N/A	0.313951	#N/A	6	ENSG00000112782	CLIC5	protein_coding	chloride intracellular channel 5 [Source:HGNC Symbol;Acc:HGNC:13517]
KDM2B	#N/A	#N/A	0.423385	#N/A	#N/A	#N/A	0.313277	0.329264	#N/A	#N/A	#N/A	0.351952	#N/A	#N/A	#N/A	#N/A	#N/A	1.05872	7.28885	#N/A	6	ENSG00000089094	KDM2B	protein_coding	lysine demethylase 2B [Source:HGNC Symbol;Acc:HGNC:13610]
ABCC1#103222	#N/A	#N/A	#N/A	#N/A	#N/A	#N/A	#N/A	#N/A	#N/A	#N/A	0.312011	0.470064	#N/A	#N/A	0.68752	0.8573	0.448402	#N/A	7.99044	#N/A	6	ENSG00000103222	ABCC1	protein_coding	ATP binding cassette subfamily C member 1 [Source:HGNC Symbol;Acc:HGNC:51]
PDK3	#N/A	#N/A	#N/A	#N/A	#N/A	#N/A	#N/A	#N/A	0.48616	#N/A	0.310006	#N/A	0.649623	#N/A	#N/A	#N/A	0.73022	0.945956	3.33284	#N/A	6	ENSG00000067992	PDK3	protein_coding	pyruvate dehydrogenase kinase 3 [Source:HGNC Symbol;Acc:HGNC:8811]
ZNF337	#N/A	0.52735	1.00887	0.792151	#N/A	#N/A	#N/A	#N/A	#N/A	#N/A	#N/A	#N/A	0.662747	#N/A	#N/A	#N/A	#N/A	0.750463	0.30933	#N/A	6	ENSG00000130684	ZNF337	protein_coding	zinc finger protein 337 [Source:HGNC Symbol;Acc:HGNC:15809]
STRN	#N/A	#N/A	0.38621	#N/A	#N/A	#N/A	0.309007	#N/A	#N/A	#N/A	#N/A	#N/A	0.385501	#N/A	#N/A	#N/A	0.610334	0.531889	3.80182	#N/A	6	ENSG00000115808	STRN	protein_coding	striatin [Source:HGNC Symbol;Acc:HGNC:11424]
#259972	#N/A	#N/A	#N/A	#N/A	#N/A	0.308033	#N/A	0.483479	0.404946	#N/A	0.583389	0.566416	#N/A	#N/A	#N/A	#N/A	#N/A	#N/A	3.70465	#N/A	6	ENSG00000259972		lncRNA	novel transcript, antisense to PSMD7
#254459	#N/A	#N/A	1.16647	0.723595	#N/A	#N/A	#N/A	#N/A	#N/A	#N/A	0.455943	0.579023	0.852027	#N/A	#N/A	#N/A	#N/A	#N/A	0.307053	#N/A	6	ENSG00000254459		lncRNA	novel transcript, antisense to AAMDC
BMPR2	#N/A	#N/A	#N/A	#N/A	#N/A	0.30698	#N/A	0.411101	#N/A	#N/A	#N/A	0.321976	#N/A	0.907758	#N/A	#N/A	#N/A	0.60373	7.1199	#N/A	6	ENSG00000204217	BMPR2	protein_coding	bone morphogenetic protein receptor type 2 [Source:HGNC Symbol;Acc:HGNC:1078]
PRIM2	#N/A	#N/A	0.855686	0.437431	#N/A	#N/A	#N/A	0.318301	#N/A	#N/A	#N/A	0.30522	0.721955	#N/A	#N/A	#N/A	#N/A	#N/A	7.6369	#N/A	6	ENSG00000146143	PRIM2	protein_coding	DNA primase subunit 2 [Source:HGNC Symbol;Acc:HGNC:9370]
FAM172A	#N/A	0.305016	0.664739	#N/A	#N/A	#N/A	#N/A	#N/A	#N/A	#N/A	#N/A	#N/A	0.689422	#N/A	#N/A	#N/A	0.690896	0.883587	5.28868	#N/A	6	ENSG00000113391	FAM172A	protein_coding	family with sequence similarity 172 member A [Source:HGNC Symbol;Acc:HGNC:25365]
MBOAT4	2.61557	#N/A	2.30353	1.71797	#N/A	#N/A	#N/A	#N/A	#N/A	#N/A	#N/A	1.16014	#N/A	#N/A	#N/A	1.41118	#N/A	0.304758	#N/A	#N/A	6	ENSG00000177669	MBOAT4	protein_coding	membrane bound O-acyltransferase domain containing 4 [Source:HGNC Symbol;Acc:HGNC:32311]
GZMA	0.879096	#N/A	0.304407	1.55883	#N/A	0.927098	3.34713	#N/A	#N/A	#N/A	#N/A	#N/A	1.43553	#N/A	#N/A	#N/A	#N/A	#N/A	#N/A	#N/A	6	ENSG00000145649	GZMA	protein_coding	granzyme A [Source:HGNC Symbol;Acc:HGNC:4708]
ZZZ3	#N/A	#N/A	0.563356	0.790163	#N/A	#N/A	#N/A	#N/A	#N/A	#N/A	0.358977	0.364833	#N/A	#N/A	#N/A	0.303407	#N/A	#N/A	4.71918	#N/A	6	ENSG00000036549	ZZZ3	protein_coding	zinc finger ZZ-type containing 3 [Source:HGNC Symbol;Acc:HGNC:24523]
HSF5	#N/A	0.901873	4.32479	3.57506	#N/A	#N/A	#N/A	#N/A	#N/A	#N/A	#N/A	#N/A	1.59573	#N/A	#N/A	0.898428	#N/A	#N/A	0.302972	#N/A	6	ENSG00000176160	HSF5	protein_coding	heat shock transcription factor 5 [Source:HGNC Symbol;Acc:HGNC:26862]
#286145	#N/A	#N/A	1.30637	#N/A	#N/A	#N/A	#N/A	0.302414	#N/A	#N/A	#N/A	0.813038	#N/A	#N/A	0.372699	0.324959	#N/A	#N/A	0.320353	#N/A	6	ENSG00000286145		lncRNA	novel transcript, antisense to MAP3K2
SIMC1	#N/A	#N/A	#N/A	#N/A	#N/A	#N/A	0.301228	0.495136	#N/A	0.412134	0.521231	0.896761	#N/A	#N/A	#N/A	#N/A	#N/A	#N/A	6.76312	#N/A	6	ENSG00000170085	SIMC1	protein_coding	SUMO interacting motifs containing 1 [Source:HGNC Symbol;Acc:HGNC:24779]
INPP4A	1.87671	#N/A	#N/A	#N/A	#N/A	0.390242	#N/A	0.534648	0.299901	#N/A	#N/A	#N/A	#N/A	#N/A	#N/A	#N/A	#N/A	#N/A	4.60582	1.53997	6	ENSG00000040933	INPP4A	protein_coding	inositol polyphosphate-4-phosphatase type I A [Source:HGNC Symbol;Acc:HGNC:6074]
PDE6B	#N/A	0.861338	2.74857	1.53419	#N/A	#N/A	#N/A	#N/A	#N/A	#N/A	#N/A	#N/A	1.20579	#N/A	#N/A	#N/A	#N/A	1.31753	0.298341	#N/A	6	ENSG00000133256	PDE6B	protein_coding	phosphodiesterase 6B [Source:HGNC Symbol;Acc:HGNC:8786]
RUNX2	1.17463	#N/A	#N/A	2.11978	#N/A	#N/A	#N/A	#N/A	#N/A	0.297821	0.356717	#N/A	#N/A	#N/A	#N/A	0.958748	#N/A	#N/A	0.363014	#N/A	6	ENSG00000124813	RUNX2	protein_coding	RUNX family transcription factor 2 [Source:HGNC Symbol;Acc:HGNC:10472]
ZNF510	#N/A	0.704282	0.973256	1.0447	#N/A	#N/A	#N/A	#N/A	#N/A	#N/A	#N/A	#N/A	0.900535	#N/A	#N/A	0.654563	#N/A	#N/A	0.296798	#N/A	6	ENSG00000081386	ZNF510	protein_coding	zinc finger protein 510 [Source:HGNC Symbol;Acc:HGNC:29161]
FTX	#N/A	#N/A	0.340794	0.53675	#N/A	#N/A	#N/A	#N/A	#N/A	#N/A	0.30154	0.491553	#N/A	#N/A	#N/A	0.295861	#N/A	#N/A	7.31903	#N/A	6	ENSG00000230590	FTX	lncRNA	FTX transcript, XIST regulator [Source:HGNC Symbol;Acc:HGNC:37190]
FMNL1-DT	#N/A	#N/A	#N/A	#N/A	#N/A	#N/A	#N/A	#N/A	#N/A	0.455133	0.645372	0.532745	#N/A	#N/A	#N/A	0.7036	0.791243	#N/A	0.294863	#N/A	6	ENSG00000267121	FMNL1-DT	lncRNA	FMNL1 divergent transcript [Source:HGNC Symbol;Acc:HGNC:55311]
GPR82	#N/A	0.807135	3.13035	1.64158	#N/A	#N/A	#N/A	#N/A	#N/A	#N/A	#N/A	#N/A	#N/A	#N/A	#N/A	1.27728	1.06038	#N/A	0.293885	#N/A	6	ENSG00000171657	GPR82	protein_coding	G protein-coupled receptor 82 [Source:HGNC Symbol;Acc:HGNC:4533]
ANKHD1-DT	#N/A	0.815297	1.16708	1.15821	#N/A	0.689225	#N/A	0.894625	#N/A	#N/A	#N/A	#N/A	#N/A	#N/A	#N/A	#N/A	#N/A	#N/A	0.293749	#N/A	6	ENSG00000249637	ANKHD1-DT	lncRNA	ANKHD1 divergent transcript [Source:HGNC Symbol;Acc:HGNC:55564]
TPK1	#N/A	#N/A	#N/A	#N/A	#N/A	#N/A	#N/A	#N/A	#N/A	#N/A	0.293029	0.432849	#N/A	#N/A	0.462961	0.33296	#N/A	0.517165	8.03227	#N/A	6	ENSG00000196511	TPK1	protein_coding	thiamin pyrophosphokinase 1 [Source:HGNC Symbol;Acc:HGNC:17358]
FBXL20	0.35197	#N/A	#N/A	#N/A	#N/A	#N/A	#N/A	0.314278	#N/A	#N/A	0.292732	0.577324	#N/A	#N/A	0.380971	#N/A	#N/A	#N/A	6.37852	#N/A	6	ENSG00000108306	FBXL20	protein_coding	F-box and leucine rich repeat protein 20 [Source:HGNC Symbol;Acc:HGNC:24679]
NFKBIZ	0.421407	#N/A	#N/A	#N/A	#N/A	#N/A	#N/A	#N/A	#N/A	1.06809	1.74158	1.17913	#N/A	#N/A	#N/A	2.26301	#N/A	#N/A	0.29205	#N/A	6	ENSG00000144802	NFKBIZ	protein_coding	NFKB inhibitor zeta [Source:HGNC Symbol;Acc:HGNC:29805]
PACSIN2	#N/A	#N/A	#N/A	#N/A	#N/A	#N/A	#N/A	#N/A	#N/A	0.453372	0.768486	0.512118	#N/A	#N/A	0.339914	0.291717	#N/A	#N/A	3.37837	#N/A	6	ENSG00000100266	PACSIN2	protein_coding	protein kinase C and casein kinase substrate in neurons 2 [Source:HGNC Symbol;Acc:HGNC:8571]
PCNX1	0.915581	#N/A	0.617818	0.938408	#N/A	#N/A	#N/A	#N/A	#N/A	#N/A	#N/A	#N/A	1.0435	#N/A	#N/A	0.288715	#N/A	#N/A	5.54293	#N/A	6	ENSG00000100731	PCNX1	protein_coding	pecanex 1 [Source:HGNC Symbol;Acc:HGNC:19740]
ST6GAL1	#N/A	#N/A	0.970381	#N/A	#N/A	#N/A	0.288346	#N/A	#N/A	#N/A	#N/A	#N/A	0.55239	0.423836	#N/A	#N/A	0.510415	#N/A	6.16483	#N/A	6	ENSG00000073849	ST6GAL1	protein_coding	ST6 beta-galactoside alpha-2,6-sialyltransferase 1 [Source:HGNC Symbol;Acc:HGNC:10860]
NCOA3	#N/A	#N/A	#N/A	#N/A	#N/A	#N/A	#N/A	#N/A	#N/A	0.287812	0.405587	0.52523	#N/A	#N/A	0.518455	0.608645	#N/A	#N/A	5.0176	#N/A	6	ENSG00000124151	NCOA3	protein_coding	nuclear receptor coactivator 3 [Source:HGNC Symbol;Acc:HGNC:7670]
EIF4G3	#N/A	#N/A	#N/A	0.761696	#N/A	0.777927	0.947374	0.859622	0.287732	#N/A	#N/A	#N/A	#N/A	#N/A	#N/A	#N/A	#N/A	#N/A	4.47237	#N/A	6	ENSG00000075151	EIF4G3	protein_coding	eukaryotic translation initiation factor 4 gamma 3 [Source:HGNC Symbol;Acc:HGNC:3298]
NEAT1	0.385376	#N/A	#N/A	#N/A	#N/A	#N/A	0.958965	#N/A	#N/A	#N/A	0.589998	0.522828	#N/A	#N/A	0.284511	#N/A	#N/A	#N/A	5.40049	#N/A	6	ENSG00000245532	NEAT1	lncRNA	nuclear paraspeckle assembly transcript 1 [Source:HGNC Symbol;Acc:HGNC:30815]
FOXJ3	0.417808	#N/A	0.487282	#N/A	#N/A	#N/A	#N/A	#N/A	#N/A	#N/A	0.284341	0.310139	0.446149	#N/A	#N/A	#N/A	#N/A	#N/A	3.87158	#N/A	6	ENSG00000198815	FOXJ3	protein_coding	forkhead box J3 [Source:HGNC Symbol;Acc:HGNC:29178]
STX8	0.403949	#N/A	#N/A	#N/A	#N/A	#N/A	0.488951	0.283464	#N/A	#N/A	#N/A	#N/A	#N/A	#N/A	#N/A	#N/A	#N/A	0.532323	4.10828	0.808094	6	ENSG00000170310	STX8	protein_coding	syntaxin 8 [Source:HGNC Symbol;Acc:HGNC:11443]
MED15	0.737104	#N/A	#N/A	#N/A	#N/A	#N/A	0.281645	#N/A	#N/A	#N/A	#N/A	#N/A	0.372083	#N/A	0.506643	#N/A	#N/A	0.938526	7.92709	#N/A	6	ENSG00000099917	MED15	protein_coding	mediator complex subunit 15 [Source:HGNC Symbol;Acc:HGNC:14248]
ITPR3	#N/A	0.783472	3.43747	2.77096	#N/A	#N/A	#N/A	#N/A	#N/A	#N/A	#N/A	#N/A	2.49979	#N/A	#N/A	#N/A	1.33702	#N/A	0.280761	#N/A	6	ENSG00000096433	ITPR3	protein_coding	inositol 1,4,5-trisphosphate receptor type 3 [Source:HGNC Symbol;Acc:HGNC:6182]
CA13	#N/A	#N/A	#N/A	1.48928	#N/A	1.03146	0.924995	1.446	#N/A	#N/A	1.03505	#N/A	#N/A	#N/A	#N/A	#N/A	#N/A	#N/A	0.278224	#N/A	6	ENSG00000185015	CA13	protein_coding	carbonic anhydrase 13 [Source:HGNC Symbol;Acc:HGNC:14914]
NUMB	#N/A	#N/A	#N/A	#N/A	#N/A	#N/A	#N/A	0.350635	#N/A	0.276894	0.690461	0.718494	#N/A	#N/A	#N/A	0.31057	#N/A	#N/A	4.00418	#N/A	6	ENSG00000133961	NUMB	protein_coding	NUMB endocytic adaptor protein [Source:HGNC Symbol;Acc:HGNC:8060]
BMPR1A	#N/A	#N/A	1.72164	0.630166	#N/A	#N/A	0.276765	#N/A	#N/A	#N/A	#N/A	#N/A	1.42207	#N/A	#N/A	#N/A	0.916131	#N/A	0.38739	#N/A	6	ENSG00000107779	BMPR1A	protein_coding	bone morphogenetic protein receptor type 1A [Source:HGNC Symbol;Acc:HGNC:1076]
ALDH1A2	1.36604	#N/A	#N/A	#N/A	#N/A	0.350146	#N/A	0.276518	#N/A	2.07853	0.556669	0.376167	#N/A	#N/A	#N/A	#N/A	#N/A	#N/A	#N/A	#N/A	6	ENSG00000128918	ALDH1A2	protein_coding	aldehyde dehydrogenase 1 family member A2 [Source:HGNC Symbol;Acc:HGNC:15472]
SECISBP2	#N/A	#N/A	0.727026	#N/A	#N/A	#N/A	#N/A	#N/A	#N/A	#N/A	#N/A	0.275249	0.447261	0.423133	#N/A	0.332044	#N/A	#N/A	1.43055	#N/A	6	ENSG00000187742	SECISBP2	protein_coding	SECIS binding protein 2 [Source:HGNC Symbol;Acc:HGNC:30972]
ST3GAL3-AS1	#N/A	#N/A	2.26767	0.991307	#N/A	#N/A	#N/A	0.695132	#N/A	#N/A	#N/A	0.915205	#N/A	#N/A	#N/A	1.04375	#N/A	#N/A	0.275044	#N/A	6	ENSG00000229444	ST3GAL3-AS1	lncRNA	ST3GAL3 antisense RNA 1 [Source:HGNC Symbol;Acc:HGNC:40529]
TNFRSF10A	#N/A	#N/A	#N/A	0.873571	#N/A	#N/A	#N/A	#N/A	#N/A	#N/A	0.654791	#N/A	#N/A	0.706296	#N/A	1.94696	1.20057	#N/A	0.275033	#N/A	6	ENSG00000104689	TNFRSF10A	protein_coding	TNF receptor superfamily member 10a [Source:HGNC Symbol;Acc:HGNC:11904]
CAPZB	#N/A	#N/A	#N/A	#N/A	#N/A	#N/A	#N/A	#N/A	#N/A	#N/A	#N/A	#N/A	0.351596	#N/A	0.324781	0.274571	0.500835	0.522394	1.51491	#N/A	6	ENSG00000077549	CAPZB	protein_coding	capping actin protein of muscle Z-line subunit beta [Source:HGNC Symbol;Acc:HGNC:1491]
SLC23A2	#N/A	#N/A	#N/A	#N/A	#N/A	0.274126	#N/A	0.390977	0.315518	#N/A	0.359436	0.343504	#N/A	#N/A	#N/A	#N/A	#N/A	#N/A	6.969	#N/A	6	ENSG00000089057	SLC23A2	protein_coding	solute carrier family 23 member 2 [Source:HGNC Symbol;Acc:HGNC:10973]
NEIL1	#N/A	#N/A	1.61698	1.73885	#N/A	#N/A	#N/A	0.727651	#N/A	#N/A	#N/A	#N/A	1.32875	1.47562	#N/A	#N/A	#N/A	#N/A	0.273209	#N/A	6	ENSG00000140398	NEIL1	protein_coding	nei like DNA glycosylase 1 [Source:HGNC Symbol;Acc:HGNC:18448]
OSBP2	#N/A	#N/A	1.39156	1.22778	#N/A	#N/A	#N/A	#N/A	#N/A	#N/A	0.653304	#N/A	#N/A	#N/A	#N/A	0.661075	0.938435	#N/A	0.272415	#N/A	6	ENSG00000184792	OSBP2	protein_coding	oxysterol binding protein 2 [Source:HGNC Symbol;Acc:HGNC:8504]
FAM107B	#N/A	#N/A	0.826768	#N/A	#N/A	#N/A	#N/A	#N/A	#N/A	#N/A	#N/A	#N/A	1.30654	#N/A	#N/A	0.268537	1.0076	#N/A	6.54765	1.35945	6	ENSG00000065809	FAM107B	protein_coding	family with sequence similarity 107 member B [Source:HGNC Symbol;Acc:HGNC:23726]
NPDC1	2.11866	#N/A	3.42591	2.87826	#N/A	#N/A	#N/A	#N/A	#N/A	#N/A	#N/A	#N/A	0.947129	#N/A	#N/A	2.11157	0.264516	#N/A	#N/A	#N/A	6	ENSG00000107281	NPDC1	protein_coding	neural proliferation, differentiation and control 1 [Source:HGNC Symbol;Acc:HGNC:7899]
ZNF630	#N/A	#N/A	0.887869	1.41938	#N/A	#N/A	#N/A	#N/A	#N/A	#N/A	0.773746	#N/A	#N/A	1.52074	#N/A	#N/A	1.06168	#N/A	0.263858	#N/A	6	ENSG00000221994	ZNF630	protein_coding	zinc finger protein 630 [Source:HGNC Symbol;Acc:HGNC:28855]
LINC02910	3.47495	#N/A	#N/A	2.1374	#N/A	1.16198	3.02187	1.58709	#N/A	#N/A	#N/A	#N/A	#N/A	#N/A	#N/A	#N/A	0.263768	#N/A	#N/A	#N/A	6	ENSG00000176659	LINC02910	lncRNA	long intergenic non-protein coding RNA 2910 [Source:HGNC Symbol;Acc:HGNC:26601]
PRCP	#N/A	#N/A	#N/A	#N/A	#N/A	0.433572	#N/A	0.432068	0.50414	0.497648	#N/A	#N/A	#N/A	#N/A	0.872487	#N/A	#N/A	#N/A	0.26313	#N/A	6	ENSG00000137509	PRCP	protein_coding	prolylcarboxypeptidase [Source:HGNC Symbol;Acc:HGNC:9344]
AEBP2	0.260965	#N/A	0.663118	0.639993	#N/A	#N/A	#N/A	#N/A	#N/A	#N/A	#N/A	#N/A	0.559236	#N/A	#N/A	#N/A	#N/A	0.703169	0.305265	#N/A	6	ENSG00000139154	AEBP2	protein_coding	AE binding protein 2 [Source:HGNC Symbol;Acc:HGNC:24051]
TRD-AS1	0.946085	#N/A	6.69205	4.48978	#N/A	#N/A	#N/A	#N/A	#N/A	#N/A	#N/A	#N/A	4.69771	#N/A	#N/A	#N/A	0.982963	#N/A	0.259759	#N/A	6	ENSG00000251002	TRD-AS1	lncRNA	TRD antisense RNA 1 [Source:HGNC Symbol;Acc:HGNC:56197]
SLC4A10	1.0309	#N/A	3.91794	1.38885	#N/A	#N/A	1.95861	#N/A	#N/A	#N/A	#N/A	#N/A	0.807146	0.259281	#N/A	#N/A	#N/A	#N/A	#N/A	#N/A	6	ENSG00000144290	SLC4A10	protein_coding	solute carrier family 4 member 10 [Source:HGNC Symbol;Acc:HGNC:13811]
#287608	#N/A	#N/A	2.04973	0.956308	#N/A	#N/A	#N/A	#N/A	#N/A	#N/A	0.600055	0.787731	#N/A	0.763771	#N/A	#N/A	#N/A	#N/A	0.259215	#N/A	6	ENSG00000287608		lncRNA	novel transcript, antisense to ZNF761and ZNF813
MAPK8	0.436755	#N/A	#N/A	#N/A	#N/A	#N/A	#N/A	0.258566	0.368766	#N/A	#N/A	0.454587	#N/A	#N/A	#N/A	#N/A	#N/A	0.548679	4.70971	#N/A	6	ENSG00000107643	MAPK8	protein_coding	mitogen-activated protein kinase 8 [Source:HGNC Symbol;Acc:HGNC:6881]
ZNF354C	#N/A	0.785596	1.26619	1.33785	#N/A	#N/A	#N/A	#N/A	#N/A	#N/A	#N/A	#N/A	#N/A	#N/A	#N/A	#N/A	1.0618	1.42745	0.256849	#N/A	6	ENSG00000177932	ZNF354C	protein_coding	zinc finger protein 354C [Source:HGNC Symbol;Acc:HGNC:16736]
CENPC	0.255118	0.308077	0.665508	0.677127	#N/A	#N/A	#N/A	#N/A	#N/A	#N/A	#N/A	#N/A	0.584454	#N/A	#N/A	#N/A	#N/A	#N/A	8.25705	#N/A	6	ENSG00000145241	CENPC	protein_coding	centromere protein C [Source:HGNC Symbol;Acc:HGNC:1854]
MEF2C	#N/A	#N/A	#N/A	#N/A	#N/A	2.81865	2.20625	2.36452	#N/A	3.43707	0.345571	#N/A	#N/A	#N/A	0.253724	#N/A	#N/A	#N/A	#N/A	#N/A	6	ENSG00000081189	MEF2C	protein_coding	myocyte enhancer factor 2C [Source:HGNC Symbol;Acc:HGNC:6996]
SPECC1L	#N/A	#N/A	0.314814	#N/A	#N/A	#N/A	#N/A	0.342841	0.25007	#N/A	0.371513	0.49428	#N/A	#N/A	#N/A	#N/A	#N/A	#N/A	5.2271	#N/A	6	ENSG00000100014	SPECC1L	protein_coding	sperm antigen with calponin homology and coiled-coil domains 1 like [Source:HGNC Symbol;Acc:HGNC:29022]
JPX	#N/A	#N/A	0.652953	0.60352	#N/A	#N/A	#N/A	#N/A	#N/A	#N/A	0.31473	0.329791	#N/A	#N/A	#N/A	0.24948	#N/A	#N/A	5.36321	#N/A	6	ENSG00000225470	JPX	lncRNA	JPX transcript, XIST activator [Source:HGNC Symbol;Acc:HGNC:37191]
#258449	#N/A	#N/A	1.4095	#N/A	#N/A	#N/A	#N/A	1.47535	1.23828	#N/A	0.877775	2.04401	#N/A	#N/A	#N/A	#N/A	#N/A	#N/A	0.247215	#N/A	6	ENSG00000258449		lncRNA	novel transcript, antisense to LRMP
SIT1	#N/A	1.30327	5.30066	3.67958	#N/A	#N/A	#N/A	#N/A	#N/A	#N/A	#N/A	#N/A	2.36809	#N/A	#N/A	1.9283	#N/A	#N/A	0.247163	#N/A	6	ENSG00000137078	SIT1	protein_coding	signaling threshold regulating transmembrane adaptor 1 [Source:HGNC Symbol;Acc:HGNC:17710]
RIPK2	#N/A	#N/A	#N/A	#N/A	#N/A	#N/A	0.740048	1.01122	#N/A	#N/A	1.26972	1.01866	#N/A	1.23755	#N/A	#N/A	#N/A	#N/A	0.247067	#N/A	6	ENSG00000104312	RIPK2	protein_coding	receptor interacting serine/threonine kinase 2 [Source:HGNC Symbol;Acc:HGNC:10020]
KAT6A	#N/A	#N/A	0.545208	#N/A	#N/A	#N/A	#N/A	#N/A	#N/A	#N/A	#N/A	#N/A	0.621866	#N/A	#N/A	0.24691	0.57564	0.736115	5.04732	#N/A	6	ENSG00000083168	KAT6A	protein_coding	lysine acetyltransferase 6A [Source:HGNC Symbol;Acc:HGNC:13013]
SPPL2B	#N/A	#N/A	0.597654	#N/A	#N/A	#N/A	#N/A	#N/A	0.615744	0.489725	0.576317	#N/A	0.705644	#N/A	#N/A	#N/A	#N/A	#N/A	0.246305	#N/A	6	ENSG00000005206	SPPL2B	protein_coding	signal peptide peptidase like 2B [Source:HGNC Symbol;Acc:HGNC:30627]
KIAA1109	0.268739	#N/A	#N/A	#N/A	#N/A	#N/A	0.245416	#N/A	#N/A	#N/A	#N/A	#N/A	#N/A	0.419089	#N/A	#N/A	0.554961	0.523558	6.69413	#N/A	6	ENSG00000138688	KIAA1109	protein_coding	KIAA1109 [Source:HGNC Symbol;Acc:HGNC:26953]
#267605	#N/A	#N/A	3.31243	1.21715	#N/A	#N/A	#N/A	0.9893	#N/A	#N/A	#N/A	1.23176	1.10195	#N/A	#N/A	#N/A	#N/A	#N/A	0.245157	#N/A	6	ENSG00000267605		lncRNA	novel transcript, antisense to ZNF383
WDSUB1	#N/A	#N/A	#N/A	#N/A	#N/A	0.654878	0.476805	0.720067	0.624914	#N/A	#N/A	#N/A	#N/A	0.753469	#N/A	#N/A	#N/A	#N/A	0.243047	#N/A	6	ENSG00000196151	WDSUB1	protein_coding	WD repeat, sterile alpha motif and U-box domain containing 1 [Source:HGNC Symbol;Acc:HGNC:26697]
SULT1A1	1.67482	#N/A	#N/A	#N/A	#N/A	#N/A	#N/A	#N/A	#N/A	0.831171	1.16142	0.681483	#N/A	#N/A	#N/A	1.51319	#N/A	#N/A	0.241488	#N/A	6	ENSG00000196502	SULT1A1	protein_coding	sulfotransferase family 1A member 1 [Source:HGNC Symbol;Acc:HGNC:11453]
CASP8	#N/A	#N/A	0.713021	#N/A	#N/A	#N/A	0.240527	#N/A	#N/A	#N/A	#N/A	#N/A	0.478457	#N/A	#N/A	#N/A	0.775549	0.469181	3.7575	#N/A	6	ENSG00000064012	CASP8	protein_coding	caspase 8 [Source:HGNC Symbol;Acc:HGNC:1509]
YBX3	#N/A	#N/A	#N/A	#N/A	#N/A	2.39971	1.85829	2.10402	#N/A	#N/A	1.17271	#N/A	#N/A	#N/A	0.236984	0.301401	#N/A	#N/A	#N/A	#N/A	6	ENSG00000060138	YBX3	protein_coding	Y-box binding protein 3 [Source:HGNC Symbol;Acc:HGNC:2428]
CCNY	#N/A	#N/A	#N/A	#N/A	#N/A	#N/A	#N/A	#N/A	0.312943	0.236392	0.458189	0.342975	#N/A	0.316615	#N/A	#N/A	#N/A	#N/A	3.51552	#N/A	6	ENSG00000108100	CCNY	protein_coding	cyclin Y [Source:HGNC Symbol;Acc:HGNC:23354]
MAPK1	#N/A	#N/A	#N/A	#N/A	#N/A	0.475107	0.612106	0.546894	0.234733	#N/A	#N/A	#N/A	#N/A	#N/A	#N/A	#N/A	#N/A	1.0235	5.1842	#N/A	6	ENSG00000100030	MAPK1	protein_coding	mitogen-activated protein kinase 1 [Source:HGNC Symbol;Acc:HGNC:6871]
MIR9-3HG	1.44816	1.03527	0.233803	0.370269	#N/A	0.348272	#N/A	0.455162	#N/A	#N/A	#N/A	#N/A	#N/A	#N/A	#N/A	#N/A	#N/A	#N/A	#N/A	#N/A	6	ENSG00000255571	MIR9-3HG	lncRNA	MIR9-3 host gene [Source:HGNC Symbol;Acc:HGNC:27388]
#233005	#N/A	#N/A	0.232234	0.928961	#N/A	0.702808	2.64456	#N/A	#N/A	#N/A	1.0144	#N/A	0.297512	#N/A	#N/A	#N/A	#N/A	#N/A	#N/A	#N/A	6	ENSG00000233005		lncRNA	novel transcript
PRKCB	#N/A	#N/A	#N/A	#N/A	#N/A	#N/A	0.51276	0.332875	0.377078	#N/A	#N/A	#N/A	#N/A	#N/A	0.231474	#N/A	#N/A	#N/A	6.07821	0.85896	6	ENSG00000166501	PRKCB	protein_coding	protein kinase C beta [Source:HGNC Symbol;Acc:HGNC:9395]
RERE	#N/A	#N/A	#N/A	#N/A	#N/A	#N/A	#N/A	#N/A	0.228181	0.282906	0.547433	0.540158	#N/A	#N/A	#N/A	0.250272	#N/A	#N/A	6.07597	#N/A	6	ENSG00000142599	RERE	protein_coding	arginine-glutamic acid dipeptide repeats [Source:HGNC Symbol;Acc:HGNC:9965]
TMEM182	#N/A	1.17582	3.02798	2.28889	#N/A	#N/A	#N/A	#N/A	0.997157	#N/A	#N/A	#N/A	0.833763	#N/A	#N/A	#N/A	#N/A	#N/A	0.22605	#N/A	6	ENSG00000170417	TMEM182	protein_coding	transmembrane protein 182 [Source:HGNC Symbol;Acc:HGNC:26391]
NCAPG2	0.627125	0.570894	0.886768	#N/A	#N/A	#N/A	1.05489	#N/A	#N/A	0.415182	#N/A	#N/A	#N/A	#N/A	#N/A	#N/A	#N/A	#N/A	0.225236	#N/A	6	ENSG00000146918	NCAPG2	protein_coding	non-SMC condensin II complex subunit G2 [Source:HGNC Symbol;Acc:HGNC:21904]
C9orf72	#N/A	#N/A	#N/A	#N/A	#N/A	#N/A	#N/A	#N/A	#N/A	2.23911	4.10392	0.516724	#N/A	#N/A	0.9477	2.18393	#N/A	#N/A	0.220993	#N/A	6	ENSG00000147894	C9orf72	protein_coding	C9orf72-SMCR8 complex subunit [Source:HGNC Symbol;Acc:HGNC:28337]
FAM241A	0.71428	#N/A	#N/A	#N/A	#N/A	#N/A	#N/A	#N/A	#N/A	1.14666	1.52837	0.90067	#N/A	#N/A	#N/A	2.38445	#N/A	#N/A	0.216604	#N/A	6	ENSG00000174749	FAM241A	protein_coding	family with sequence similarity 241 member A [Source:HGNC Symbol;Acc:HGNC:26813]
#263924	#N/A	#N/A	2.59884	#N/A	#N/A	#N/A	#N/A	0.901049	#N/A	#N/A	1.07055	2.09081	#N/A	0.412045	#N/A	#N/A	#N/A	#N/A	0.216263	#N/A	6	ENSG00000263924		lncRNA	novel transcript, antisense to KIAA1012
ANKRD17-DT	#N/A	#N/A	#N/A	0.698112	#N/A	#N/A	#N/A	#N/A	#N/A	0.582652	0.810534	0.878233	#N/A	#N/A	#N/A	0.589977	#N/A	#N/A	0.211711	#N/A	6	ENSG00000250220	ANKRD17-DT	lncRNA	ANKRD17 divergent transcript [Source:HGNC Symbol;Acc:HGNC:55556]
FKBP11	1.07928	#N/A	1.65011	2.22354	#N/A	#N/A	1.00331	#N/A	#N/A	#N/A	#N/A	#N/A	0.900851	#N/A	#N/A	#N/A	#N/A	#N/A	0.211401	#N/A	6	ENSG00000134285	FKBP11	protein_coding	FKBP prolyl isomerase 11 [Source:HGNC Symbol;Acc:HGNC:18624]
KDM2A	#N/A	#N/A	#N/A	#N/A	#N/A	0.327219	0.208747	0.51465	0.325126	#N/A	#N/A	0.345737	#N/A	#N/A	#N/A	#N/A	#N/A	#N/A	5.04174	#N/A	6	ENSG00000173120	KDM2A	protein_coding	lysine demethylase 2A [Source:HGNC Symbol;Acc:HGNC:13606]
#257221	#N/A	#N/A	#N/A	#N/A	#N/A	1.85594	1.44382	2.28949	#N/A	#N/A	1.86696	#N/A	#N/A	#N/A	0.310599	#N/A	#N/A	#N/A	0.207582	#N/A	6	ENSG00000257221		lncRNA	novel transcript, antisense to SELPLG
ALK	1.60167	#N/A	1.78823	#N/A	#N/A	#N/A	#N/A	#N/A	#N/A	#N/A	#N/A	0.895115	2.49529	#N/A	#N/A	#N/A	0.324795	#N/A	0.20637	#N/A	6	ENSG00000171094	ALK	protein_coding	ALK receptor tyrosine kinase [Source:HGNC Symbol;Acc:HGNC:427]
FGR	#N/A	#N/A	#N/A	#N/A	#N/A	4.49171	4.53563	4.52038	1.25534	#N/A	#N/A	#N/A	#N/A	0.205641	1.41485	#N/A	#N/A	#N/A	#N/A	#N/A	6	ENSG00000000938	FGR	protein_coding	FGR proto-oncogene, Src family tyrosine kinase [Source:HGNC Symbol;Acc:HGNC:3697]
IFNG-AS1	#N/A	#N/A	4.41971	1.9884	#N/A	#N/A	0.319484	#N/A	#N/A	#N/A	#N/A	#N/A	1.32356	#N/A	#N/A	1.11205	#N/A	#N/A	0.204488	#N/A	6	ENSG00000255733	IFNG-AS1	lncRNA	IFNG antisense RNA 1 [Source:HGNC Symbol;Acc:HGNC:43910]
EXPH5	0.969263	#N/A	0.981449	2.27583	#N/A	#N/A	#N/A	#N/A	#N/A	0.747596	1.03896	#N/A	#N/A	0.204	#N/A	#N/A	#N/A	#N/A	#N/A	#N/A	6	ENSG00000110723	EXPH5	protein_coding	exophilin 5 [Source:HGNC Symbol;Acc:HGNC:30578]
SYNGAP1#197283	0.622812	#N/A	2.12369	2.62855	#N/A	#N/A	#N/A	#N/A	#N/A	#N/A	#N/A	#N/A	2.04292	#N/A	#N/A	#N/A	1.30056	#N/A	0.203639	#N/A	6	ENSG00000197283	SYNGAP1	protein_coding	synaptic Ras GTPase activating protein 1 [Source:HGNC Symbol;Acc:HGNC:11497]
ZNF540	#N/A	0.764723	4.52245	2.4623	#N/A	#N/A	#N/A	#N/A	#N/A	#N/A	#N/A	#N/A	1.29889	#N/A	#N/A	#N/A	0.804353	#N/A	0.202795	#N/A	6	ENSG00000171817	ZNF540	protein_coding	zinc finger protein 540 [Source:HGNC Symbol;Acc:HGNC:25331]
MTX3	#N/A	0.698021	1.98988	1.04774	#N/A	#N/A	#N/A	#N/A	#N/A	#N/A	#N/A	#N/A	1.27031	#N/A	#N/A	0.882324	#N/A	#N/A	0.202591	#N/A	6	ENSG00000177034	MTX3	protein_coding	metaxin 3 [Source:HGNC Symbol;Acc:HGNC:24812]
DLGAP4-AS1	#N/A	#N/A	2.64961	1.18798	#N/A	#N/A	#N/A	#N/A	#N/A	#N/A	0.717681	0.735992	0.776695	#N/A	#N/A	#N/A	#N/A	#N/A	0.201722	#N/A	6	ENSG00000232907	DLGAP4-AS1	lncRNA	DLGAP4 antisense RNA 1 [Source:HGNC Symbol;Acc:HGNC:51223]
TJP3	1.0447	#N/A	0.201346	0.848475	#N/A	#N/A	#N/A	#N/A	#N/A	#N/A	0.754293	#N/A	0.297715	#N/A	#N/A	0.372404	#N/A	#N/A	#N/A	#N/A	6	ENSG00000105289	TJP3	protein_coding	tight junction protein 3 [Source:HGNC Symbol;Acc:HGNC:11829]
PPT2#221988	2.13287	1.2636	1.8194	1.89661	#N/A	#N/A	#N/A	#N/A	#N/A	#N/A	#N/A	#N/A	1.59787	#N/A	#N/A	#N/A	#N/A	#N/A	0.200286	#N/A	6	ENSG00000221988	PPT2	protein_coding	palmitoyl-protein thioesterase 2 [Source:HGNC Symbol;Acc:HGNC:9326]
#237773	0.687009	#N/A	#N/A	0.759067	#N/A	#N/A	#N/A	#N/A	#N/A	#N/A	#N/A	#N/A	#N/A	#N/A	#N/A	0.775382	0.82705	1.02209	0.199048	#N/A	6	ENSG00000237773		lncRNA	novel transcript
#254263	#N/A	#N/A	1.80716	#N/A	#N/A	0.971573	0.664412	1.30506	#N/A	#N/A	#N/A	0.991587	#N/A	#N/A	#N/A	#N/A	#N/A	#N/A	0.197362	#N/A	6	ENSG00000254263		lncRNA	novel transcript
#260618	#N/A	0.821478	4.56358	1.91269	#N/A	#N/A	#N/A	#N/A	#N/A	#N/A	#N/A	0.734673	1.16398	#N/A	#N/A	#N/A	#N/A	#N/A	0.197086	#N/A	6	ENSG00000260618		lncRNA	novel transcript, antisense to KIAA1370
RABGAP1L	#N/A	#N/A	0.772559	#N/A	#N/A	#N/A	0.630478	0.196663	#N/A	#N/A	#N/A	#N/A	0.57418	#N/A	0.199104	#N/A	#N/A	#N/A	5.05543	#N/A	6	ENSG00000152061	RABGAP1L	protein_coding	RAB GTPase activating protein 1 like [Source:HGNC Symbol;Acc:HGNC:24663]
PLD1	2.50842	#N/A	#N/A	#N/A	#N/A	#N/A	3.50229	0.673276	#N/A	#N/A	#N/A	1.14058	#N/A	#N/A	#N/A	#N/A	#N/A	0.280333	0.195763	#N/A	6	ENSG00000075651	PLD1	protein_coding	phospholipase D1 [Source:HGNC Symbol;Acc:HGNC:9067]
#273221	#N/A	0.577505	2.04822	1.0192	#N/A	#N/A	#N/A	#N/A	#N/A	#N/A	#N/A	#N/A	1.31276	#N/A	#N/A	#N/A	#N/A	1.16917	0.194943	#N/A	6	ENSG00000273221		lncRNA	novel transcript, antisense to CEPT1
ARHGEF18-AS1	#N/A	#N/A	2.16703	#N/A	#N/A	#N/A	#N/A	#N/A	#N/A	#N/A	0.884492	0.85479	1.34505	#N/A	#N/A	0.985104	#N/A	#N/A	0.191348	#N/A	6	ENSG00000267852	ARHGEF18-AS1	lncRNA	ARHGEF18 antisense RNA 1 [Source:HGNC Symbol;Acc:HGNC:55284]
#276533	3.04081	#N/A	1.4566	1.2786	#N/A	#N/A	1.67812	#N/A	#N/A	#N/A	#N/A	#N/A	1.73892	#N/A	#N/A	#N/A	#N/A	#N/A	0.191116	#N/A	6	ENSG00000276533		lncRNA	novel transcript, sense intronic to RAB27A
#274767	2.48649	#N/A	#N/A	1.8755	#N/A	1.89248	2.45316	2.53254	#N/A	#N/A	#N/A	#N/A	#N/A	#N/A	#N/A	#N/A	#N/A	0.190494	#N/A	#N/A	6	ENSG00000274767		lncRNA	novel transcript, antisense CCL3L3
APTR	#N/A	#N/A	#N/A	#N/A	#N/A	1.05023	0.707011	1.18879	0.724282	#N/A	#N/A	#N/A	#N/A	#N/A	1.44224	#N/A	#N/A	#N/A	0.190106	#N/A	6	ENSG00000214293	APTR	lncRNA	Alu-mediated CDKN1A/p21 transcriptional regulator [Source:HGNC Symbol;Acc:HGNC:44173]
PLXDC2	#N/A	#N/A	#N/A	#N/A	#N/A	3.38598	4.16498	0.190048	#N/A	3.38051	2.55249	#N/A	#N/A	#N/A	1.61249	#N/A	#N/A	#N/A	#N/A	#N/A	6	ENSG00000120594	PLXDC2	protein_coding	plexin domain containing 2 [Source:HGNC Symbol;Acc:HGNC:21013]
MORN3	0.883213	#N/A	2.82387	1.57366	#N/A	#N/A	#N/A	#N/A	#N/A	#N/A	#N/A	#N/A	0.952584	#N/A	#N/A	#N/A	#N/A	0.943323	0.188197	#N/A	6	ENSG00000139714	MORN3	protein_coding	MORN repeat containing 3 [Source:HGNC Symbol;Acc:HGNC:29807]
CD320	#N/A	1.09031	3.39606	2.87065	#N/A	#N/A	#N/A	#N/A	#N/A	#N/A	#N/A	#N/A	2.39414	#N/A	#N/A	#N/A	0.626187	#N/A	0.18649	#N/A	6	ENSG00000167775	CD320	protein_coding	CD320 molecule [Source:HGNC Symbol;Acc:HGNC:16692]
PHACTR2-AS1	1.07226	#N/A	1.65315	1.1452	#N/A	#N/A	1.07531	#N/A	#N/A	#N/A	#N/A	#N/A	#N/A	#N/A	#N/A	#N/A	0.959805	#N/A	0.185505	#N/A	6	ENSG00000235740	PHACTR2-AS1	lncRNA	PHACTR2 antisense RNA 1 [Source:HGNC Symbol;Acc:HGNC:40943]
SIDT1-AS1	#N/A	1.35155	6.00613	3.80833	#N/A	#N/A	#N/A	#N/A	#N/A	#N/A	#N/A	#N/A	3.94783	#N/A	#N/A	#N/A	1.2344	#N/A	0.183588	#N/A	6	ENSG00000239453	SIDT1-AS1	lncRNA	SIDT1 antisense RNA 1 [Source:HGNC Symbol;Acc:HGNC:41126]
B4GALT4-AS1	#N/A	0.706613	2.03495	0.955175	#N/A	0.942499	#N/A	0.781598	#N/A	#N/A	#N/A	#N/A	#N/A	#N/A	#N/A	#N/A	#N/A	#N/A	0.179289	#N/A	6	ENSG00000240254	B4GALT4-AS1	lncRNA	B4GALT4 antisense RNA 1 [Source:HGNC Symbol;Acc:HGNC:40090]
CIITA	#N/A	#N/A	#N/A	#N/A	#N/A	2.54879	2.61484	2.25529	#N/A	1.24062	2.08689	#N/A	#N/A	#N/A	0.17919	#N/A	#N/A	#N/A	#N/A	#N/A	6	ENSG00000179583	CIITA	protein_coding	class II major histocompatibility complex transactivator [Source:HGNC Symbol;Acc:HGNC:7067]
LAX1	#N/A	0.814059	3.97824	3.31991	#N/A	#N/A	#N/A	#N/A	#N/A	#N/A	#N/A	#N/A	2.75981	#N/A	#N/A	#N/A	0.918305	#N/A	0.177724	#N/A	6	ENSG00000122188	LAX1	protein_coding	lymphocyte transmembrane adaptor 1 [Source:HGNC Symbol;Acc:HGNC:26005]
#287533	#N/A	0.858999	1.21892	2.81685	#N/A	#N/A	#N/A	#N/A	#N/A	#N/A	#N/A	1.6102	0.810682	#N/A	#N/A	#N/A	#N/A	0.176851	#N/A	#N/A	6	ENSG00000287533		lncRNA	novel transcript
SYCE2	#N/A	#N/A	1.43763	1.22164	#N/A	#N/A	#N/A	#N/A	#N/A	#N/A	0.780908	0.881266	#N/A	#N/A	#N/A	0.735273	#N/A	#N/A	0.176026	#N/A	6	ENSG00000161860	SYCE2	protein_coding	synaptonemal complex central element protein 2 [Source:HGNC Symbol;Acc:HGNC:27411]
MYEF2	#N/A	0.77628	5.17658	1.78833	#N/A	#N/A	#N/A	#N/A	#N/A	#N/A	#N/A	#N/A	#N/A	#N/A	0.812963	0.733066	#N/A	#N/A	0.175436	#N/A	6	ENSG00000104177	MYEF2	protein_coding	myelin expression factor 2 [Source:HGNC Symbol;Acc:HGNC:17940]
SLC52A1	1.53247	#N/A	3.9634	1.07232	#N/A	#N/A	#N/A	#N/A	#N/A	#N/A	#N/A	#N/A	0.939952	#N/A	#N/A	2.46372	0.175132	#N/A	#N/A	#N/A	6	ENSG00000132517	SLC52A1	protein_coding	solute carrier family 52 member 1 [Source:HGNC Symbol;Acc:HGNC:30225]
LINC01392	1.37044	0.983366	2.27832	1.80364	#N/A	#N/A	#N/A	#N/A	#N/A	#N/A	#N/A	#N/A	2.00728	#N/A	#N/A	#N/A	#N/A	#N/A	0.175017	#N/A	6	ENSG00000233607	LINC01392	lncRNA	long intergenic non-protein coding RNA 1392 [Source:HGNC Symbol;Acc:HGNC:50668]
#170846	0.989548	1.30075	1.70631	1.55201	#N/A	#N/A	#N/A	#N/A	#N/A	#N/A	#N/A	#N/A	1.54192	#N/A	#N/A	#N/A	#N/A	#N/A	0.173564	#N/A	6	ENSG00000170846		protein_coding	novel protein, similar to Morf4 family associated protein 1
CPQ	1.09901	#N/A	#N/A	#N/A	#N/A	#N/A	#N/A	0.173402	#N/A	#N/A	#N/A	0.185608	#N/A	0.978864	#N/A	#N/A	#N/A	1.31263	0.212049	#N/A	6	ENSG00000104324	CPQ	protein_coding	carboxypeptidase Q [Source:HGNC Symbol;Acc:HGNC:16910]
#266378	2.12912	#N/A	4.06263	2.7086	#N/A	#N/A	#N/A	#N/A	#N/A	#N/A	#N/A	#N/A	1.61049	#N/A	#N/A	#N/A	#N/A	0.421621	0.172453	#N/A	6	ENSG00000266378		lncRNA	novel transcript
MACROD1	1.22346	#N/A	1.23509	1.97902	#N/A	#N/A	#N/A	#N/A	#N/A	#N/A	#N/A	#N/A	#N/A	#N/A	#N/A	1.71354	1.36433	#N/A	0.171573	#N/A	6	ENSG00000133315	MACROD1	protein_coding	mono-ADP ribosylhydrolase 1 [Source:HGNC Symbol;Acc:HGNC:29598]
#237851	#N/A	#N/A	3.92739	1.32822	#N/A	#N/A	#N/A	#N/A	#N/A	#N/A	0.844686	1.16994	#N/A	#N/A	#N/A	1.44244	#N/A	#N/A	0.170963	#N/A	6	ENSG00000237851		lncRNA	novel transcript
HOXB-AS1	1.92377	#N/A	1.92428	2.38239	#N/A	#N/A	#N/A	#N/A	#N/A	#N/A	#N/A	#N/A	1.01572	#N/A	#N/A	#N/A	#N/A	1.02871	0.169498	#N/A	6	ENSG00000230148	HOXB-AS1	lncRNA	HOXB cluster antisense RNA 1 [Source:HGNC Symbol;Acc:HGNC:43744]
#283360	#N/A	#N/A	3.73733	1.55625	#N/A	0.599348	#N/A	0.775378	#N/A	#N/A	#N/A	#N/A	1.10764	#N/A	#N/A	#N/A	#N/A	#N/A	0.169131	#N/A	6	ENSG00000283360		lncRNA	novel transcript
LINC02908	#N/A	#N/A	#N/A	#N/A	#N/A	1.41768	3.72249	0.937602	#N/A	#N/A	#N/A	#N/A	#N/A	0.497635	0.906189	#N/A	#N/A	#N/A	0.167444	#N/A	6	ENSG00000180539	LINC02908	lncRNA	long intergenic non-protein coding RNA 2908 [Source:HGNC Symbol;Acc:HGNC:31426]
CASC8	1.1446	#N/A	3.27209	1.70122	#N/A	#N/A	#N/A	#N/A	#N/A	#N/A	#N/A	#N/A	2.23211	#N/A	#N/A	#N/A	#N/A	0.410722	0.167099	#N/A	6	ENSG00000246228	CASC8	lncRNA	cancer susceptibility 8 [Source:HGNC Symbol;Acc:HGNC:45129]
C12orf60	0.938135	#N/A	2.56204	1.41987	#N/A	#N/A	#N/A	#N/A	#N/A	#N/A	#N/A	#N/A	1.45476	#N/A	#N/A	#N/A	0.721209	#N/A	0.165521	#N/A	6	ENSG00000182993	C12orf60	protein_coding	chromosome 12 open reading frame 60 [Source:HGNC Symbol;Acc:HGNC:28726]
PLEKHG6	2.40424	#N/A	0.697278	#N/A	#N/A	0.546227	#N/A	0.852127	#N/A	#N/A	#N/A	#N/A	#N/A	#N/A	#N/A	#N/A	#N/A	0.20996	0.16536	#N/A	6	ENSG00000008323	PLEKHG6	protein_coding	pleckstrin homology and RhoGEF domain containing G6 [Source:HGNC Symbol;Acc:HGNC:25562]
#259468	#N/A	#N/A	2.52301	#N/A	#N/A	#N/A	#N/A	#N/A	#N/A	1.07995	1.09384	2.04377	#N/A	#N/A	#N/A	0.980454	#N/A	#N/A	0.164923	#N/A	6	ENSG00000259468		lncRNA	novel transcript, antisense to SLC12A6
HSBP1L1	0.93874	#N/A	0.962149	1.34508	#N/A	#N/A	#N/A	#N/A	#N/A	#N/A	0.949619	#N/A	1.02561	#N/A	#N/A	#N/A	#N/A	#N/A	0.164796	#N/A	6	ENSG00000226742	HSBP1L1	protein_coding	heat shock factor binding protein 1 like 1 [Source:HGNC Symbol;Acc:HGNC:37243]
SPDYE2B	0.950885	#N/A	2.4869	#N/A	#N/A	#N/A	#N/A	#N/A	#N/A	#N/A	1.04269	#N/A	#N/A	0.912159	#N/A	0.898537	#N/A	#N/A	0.164527	#N/A	6	ENSG00000173678	SPDYE2B	protein_coding	speedy/RINGO cell cycle regulator family member E2B [Source:HGNC Symbol;Acc:HGNC:48334]
ATF3	#N/A	#N/A	#N/A	#N/A	#N/A	2.15856	0.220966	0.164147	#N/A	1.71753	0.244522	0.215851	#N/A	#N/A	#N/A	#N/A	#N/A	#N/A	#N/A	#N/A	6	ENSG00000162772	ATF3	protein_coding	activating transcription factor 3 [Source:HGNC Symbol;Acc:HGNC:785]
CACNA1C#151067	0.981819	0.985167	3.06095	#N/A	#N/A	#N/A	#N/A	#N/A	#N/A	#N/A	#N/A	0.972287	1.9365	#N/A	#N/A	#N/A	#N/A	#N/A	0.162089	#N/A	6	ENSG00000151067	CACNA1C	protein_coding	calcium voltage-gated channel subunit alpha1 C [Source:HGNC Symbol;Acc:HGNC:1390]
DTX3	1.59317	0.844013	4.57542	2.5712	#N/A	#N/A	#N/A	#N/A	#N/A	#N/A	#N/A	#N/A	1.7824	#N/A	#N/A	#N/A	#N/A	#N/A	0.160767	#N/A	6	ENSG00000178498	DTX3	protein_coding	deltex E3 ubiquitin ligase 3 [Source:HGNC Symbol;Acc:HGNC:24457]
UPP2	1.36018	#N/A	2.01832	1.30338	#N/A	#N/A	#N/A	#N/A	#N/A	#N/A	#N/A	#N/A	1.3671	#N/A	#N/A	2.46929	#N/A	#N/A	0.160651	#N/A	6	ENSG00000007001	UPP2	protein_coding	uridine phosphorylase 2 [Source:HGNC Symbol;Acc:HGNC:23061]
STPG2	#N/A	#N/A	1.34737	#N/A	#N/A	#N/A	#N/A	#N/A	#N/A	1.4189	2.08773	1.23857	#N/A	#N/A	0.287088	#N/A	#N/A	#N/A	0.160566	#N/A	6	ENSG00000163116	STPG2	protein_coding	sperm tail PG-rich repeat containing 2 [Source:HGNC Symbol;Acc:HGNC:28712]
#259709	#N/A	0.725523	5.12489	1.52503	#N/A	#N/A	#N/A	#N/A	#N/A	#N/A	#N/A	#N/A	1.08605	#N/A	#N/A	0.923158	#N/A	#N/A	0.160383	#N/A	6	ENSG00000259709		lncRNA	novel transcript, antisense to GNB5
PTPN13	1.84583	#N/A	#N/A	#N/A	#N/A	#N/A	1.18549	#N/A	#N/A	1.39699	1.01058	#N/A	#N/A	#N/A	#N/A	1.73423	#N/A	#N/A	0.159544	#N/A	6	ENSG00000163629	PTPN13	protein_coding	protein tyrosine phosphatase non-receptor type 13 [Source:HGNC Symbol;Acc:HGNC:9646]
#249417	1.9296	#N/A	3.98595	1.87273	#N/A	#N/A	#N/A	#N/A	#N/A	#N/A	#N/A	0.837162	0.892932	#N/A	#N/A	#N/A	#N/A	#N/A	0.158632	#N/A	6	ENSG00000249417		lncRNA	novel transcript, antisense to ZBTB38 & ACPL2
#270127	1.36985	#N/A	1.27035	1.65693	#N/A	#N/A	#N/A	#N/A	#N/A	#N/A	0.986797	#N/A	1.73091	#N/A	#N/A	#N/A	#N/A	#N/A	0.158249	#N/A	6	ENSG00000270127		lncRNA	novel transcript
NLN	#N/A	#N/A	#N/A	#N/A	#N/A	#N/A	#N/A	#N/A	#N/A	2.9274	5.00122	0.89017	#N/A	#N/A	0.989152	2.71307	#N/A	#N/A	0.157659	#N/A	6	ENSG00000123213	NLN	protein_coding	neurolysin [Source:HGNC Symbol;Acc:HGNC:16058]
ADAM28	#N/A	#N/A	#N/A	#N/A	#N/A	2.74564	0.28166	2.48721	#N/A	1.17569	0.93198	#N/A	#N/A	#N/A	0.15386	#N/A	#N/A	#N/A	#N/A	#N/A	6	ENSG00000042980	ADAM28	protein_coding	ADAM metallopeptidase domain 28 [Source:HGNC Symbol;Acc:HGNC:206]
LINC02641	1.14606	0.892075	1.87549	2.24382	#N/A	#N/A	#N/A	#N/A	#N/A	#N/A	#N/A	#N/A	1.44502	#N/A	#N/A	#N/A	#N/A	#N/A	0.152403	#N/A	6	ENSG00000230131	LINC02641	lncRNA	long intergenic non-protein coding RNA 2641 [Source:HGNC Symbol;Acc:HGNC:54125]
LINC02520	1.56391	#N/A	0.448269	2.40897	#N/A	#N/A	#N/A	#N/A	#N/A	#N/A	#N/A	#N/A	0.291748	#N/A	#N/A	1.53467	#N/A	#N/A	0.152118	#N/A	6	ENSG00000204110	LINC02520	lncRNA	long intergenic non-protein coding RNA 2520 [Source:HGNC Symbol;Acc:HGNC:53511]
#249021	3.08168	0.864867	0.555312	3.33936	#N/A	#N/A	#N/A	#N/A	#N/A	#N/A	#N/A	#N/A	2.19022	#N/A	#N/A	#N/A	#N/A	#N/A	0.150828	#N/A	6	ENSG00000249021		lncRNA	novel transcript
CTNNA3	#N/A	#N/A	3.29596	2.88227	#N/A	#N/A	#N/A	#N/A	#N/A	0.993785	#N/A	1.8563	#N/A	#N/A	#N/A	0.416227	#N/A	#N/A	0.149775	#N/A	6	ENSG00000183230	CTNNA3	protein_coding	catenin alpha 3 [Source:HGNC Symbol;Acc:HGNC:2511]
#286366	#N/A	0.815656	1.5367	1.12163	#N/A	#N/A	#N/A	#N/A	#N/A	#N/A	#N/A	#N/A	1.05241	#N/A	#N/A	0.800547	#N/A	#N/A	0.149742	#N/A	6	ENSG00000286366		lncRNA	novel transcript, antisense to UPF3B
CTLA4	2.01326	#N/A	3.11813	1.47174	#N/A	#N/A	#N/A	#N/A	#N/A	#N/A	#N/A	#N/A	1.07376	#N/A	#N/A	2.94101	#N/A	#N/A	0.14908	#N/A	6	ENSG00000163599	CTLA4	protein_coding	cytotoxic T-lymphocyte associated protein 4 [Source:HGNC Symbol;Acc:HGNC:2505]
PARD3B	1.1758	#N/A	2.59509	1.33313	#N/A	#N/A	#N/A	#N/A	#N/A	0.281184	1.24699	#N/A	#N/A	#N/A	#N/A	#N/A	#N/A	#N/A	0.148579	#N/A	6	ENSG00000116117	PARD3B	protein_coding	par-3 family cell polarity regulator beta [Source:HGNC Symbol;Acc:HGNC:14446]
#232377	#N/A	#N/A	3.20333	1.14621	#N/A	#N/A	#N/A	#N/A	#N/A	#N/A	#N/A	#N/A	1.70277	#N/A	#N/A	#N/A	0.487867	0.631931	0.14808	#N/A	6	ENSG00000232377		lncRNA	novel transcript
#226149	1.06556	#N/A	#N/A	1.68706	#N/A	1.16601	2.76975	1.1995	#N/A	#N/A	#N/A	#N/A	#N/A	#N/A	#N/A	#N/A	#N/A	#N/A	0.145839	#N/A	6	ENSG00000226149		lncRNA	novel transcript
SOX4	#N/A	#N/A	#N/A	#N/A	#N/A	2.08037	#N/A	2.31198	#N/A	0.442739	2.7402	#N/A	#N/A	#N/A	0.145781	#N/A	#N/A	#N/A	0.158046	#N/A	6	ENSG00000124766	SOX4	protein_coding	SRY-box transcription factor 4 [Source:HGNC Symbol;Acc:HGNC:11200]
LINC01483	0.920857	#N/A	2.51795	4.19698	#N/A	#N/A	#N/A	#N/A	#N/A	#N/A	#N/A	#N/A	#N/A	0.147751	#N/A	0.735022	#N/A	#N/A	0.144875	#N/A	6	ENSG00000227517	LINC01483	lncRNA	long intergenic non-protein coding RNA 1483 [Source:HGNC Symbol;Acc:HGNC:51130]
PPIAL4G	1.25299	#N/A	1.42662	3.06132	#N/A	#N/A	#N/A	#N/A	#N/A	#N/A	#N/A	#N/A	0.260578	#N/A	#N/A	#N/A	0.162936	#N/A	0.143538	#N/A	6	ENSG00000236334	PPIAL4G	protein_coding	peptidylprolyl isomerase A like 4G [Source:HGNC Symbol;Acc:HGNC:33996]
ITGA9	#N/A	#N/A	#N/A	#N/A	#N/A	#N/A	#N/A	0.87128	0.266696	1.61348	1.77246	#N/A	#N/A	#N/A	0.350106	#N/A	#N/A	#N/A	0.141738	#N/A	6	ENSG00000144668	ITGA9	protein_coding	integrin subunit alpha 9 [Source:HGNC Symbol;Acc:HGNC:6145]
AMOTL1	0.594763	#N/A	#N/A	#N/A	#N/A	#N/A	0.154469	0.240453	#N/A	0.170738	0.521532	#N/A	#N/A	#N/A	#N/A	#N/A	#N/A	#N/A	0.13852	#N/A	6	ENSG00000166025	AMOTL1	protein_coding	angiomotin like 1 [Source:HGNC Symbol;Acc:HGNC:17811]
CBR4	#N/A	#N/A	#N/A	#N/A	#N/A	0.469088	0.330265	0.495955	0.34132	#N/A	#N/A	#N/A	#N/A	#N/A	0.572731	#N/A	#N/A	#N/A	0.138349	#N/A	6	ENSG00000145439	CBR4	protein_coding	carbonyl reductase 4 [Source:HGNC Symbol;Acc:HGNC:25891]
TMEM221	1.58393	#N/A	1.45633	1.8186	#N/A	#N/A	#N/A	#N/A	#N/A	#N/A	0.786009	0.414668	#N/A	#N/A	#N/A	#N/A	#N/A	#N/A	0.136621	#N/A	6	ENSG00000188051	TMEM221	protein_coding	transmembrane protein 221 [Source:HGNC Symbol;Acc:HGNC:21943]
ZNF418	#N/A	#N/A	#N/A	1.13899	#N/A	#N/A	#N/A	0.721194	1.56978	0.300201	1.79232	#N/A	#N/A	#N/A	#N/A	#N/A	#N/A	#N/A	0.132862	#N/A	6	ENSG00000196724	ZNF418	protein_coding	zinc finger protein 418 [Source:HGNC Symbol;Acc:HGNC:20647]
#287975	#N/A	#N/A	0.177597	0.278481	#N/A	#N/A	#N/A	#N/A	#N/A	0.132059	0.277267	#N/A	0.165414	#N/A	#N/A	0.16249	#N/A	#N/A	#N/A	#N/A	6	ENSG00000287975		lncRNA	novel transcript
MSRA#175806	#N/A	#N/A	#N/A	#N/A	#N/A	#N/A	#N/A	#N/A	#N/A	0.337721	0.509679	0.449432	#N/A	0.46075	#N/A	0.39132	#N/A	#N/A	0.131398	#N/A	6	ENSG00000175806	MSRA	protein_coding	methionine sulfoxide reductase A [Source:HGNC Symbol;Acc:HGNC:7377]
FGFBP2	2.53706	#N/A	0.288501	2.52573	#N/A	3.25454	0.130772	#N/A	#N/A	#N/A	#N/A	#N/A	3.39996	#N/A	#N/A	#N/A	#N/A	#N/A	#N/A	#N/A	6	ENSG00000137441	FGFBP2	protein_coding	fibroblast growth factor binding protein 2 [Source:HGNC Symbol;Acc:HGNC:29451]
ANK2	#N/A	#N/A	0.807383	1.46878	#N/A	#N/A	#N/A	#N/A	0.12907	0.241106	1.0369	0.420627	#N/A	#N/A	#N/A	#N/A	#N/A	#N/A	#N/A	#N/A	6	ENSG00000145362	ANK2	protein_coding	ankyrin 2 [Source:HGNC Symbol;Acc:HGNC:493]
EGFL8#241404	2.80481	#N/A	3.01648	2.51611	#N/A	#N/A	#N/A	#N/A	#N/A	#N/A	#N/A	#N/A	1.19336	#N/A	#N/A	#N/A	#N/A	0.126049	0.148125	#N/A	6	ENSG00000241404	EGFL8	protein_coding	EGF like domain multiple 8 [Source:HGNC Symbol;Acc:HGNC:13944]
SLC35G1	#N/A	#N/A	1.74519	2.37349	#N/A	#N/A	#N/A	#N/A	#N/A	#N/A	#N/A	#N/A	1.0185	#N/A	#N/A	1.32047	0.82427	#N/A	0.124716	#N/A	6	ENSG00000176273	SLC35G1	protein_coding	solute carrier family 35 member G1 [Source:HGNC Symbol;Acc:HGNC:26607]
CNMD	#N/A	#N/A	0.417976	1.75435	#N/A	#N/A	#N/A	#N/A	#N/A	#N/A	0.818083	#N/A	0.207186	#N/A	#N/A	0.42189	#N/A	#N/A	0.122219	#N/A	6	ENSG00000136110	CNMD	protein_coding	chondromodulin [Source:HGNC Symbol;Acc:HGNC:17005]
DENND2A	#N/A	#N/A	1.1783	1.94457	#N/A	#N/A	#N/A	#N/A	#N/A	#N/A	0.98147	0.763064	0.581423	#N/A	#N/A	#N/A	#N/A	#N/A	0.121573	#N/A	6	ENSG00000146966	DENND2A	protein_coding	DENN domain containing 2A [Source:HGNC Symbol;Acc:HGNC:22212]
TNFSF13B	#N/A	#N/A	#N/A	#N/A	#N/A	#N/A	1.61506	#N/A	#N/A	2.0841	2.51729	2.35539	#N/A	#N/A	#N/A	0.787282	#N/A	#N/A	0.121419	#N/A	6	ENSG00000102524	TNFSF13B	protein_coding	TNF superfamily member 13b [Source:HGNC Symbol;Acc:HGNC:11929]
MINDY4	1.51327	0.988783	0.618632	0.998082	#N/A	#N/A	#N/A	#N/A	#N/A	#N/A	#N/A	#N/A	#N/A	#N/A	#N/A	#N/A	0.205888	0.121398	#N/A	#N/A	6	ENSG00000106125	MINDY4	protein_coding	MINDY lysine 48 deubiquitinase 4 [Source:HGNC Symbol;Acc:HGNC:21916]
STXBP1	2.26856	#N/A	#N/A	#N/A	#N/A	#N/A	#N/A	#N/A	#N/A	0.797924	1.79501	#N/A	#N/A	#N/A	0.551185	2.07982	#N/A	#N/A	0.121342	#N/A	6	ENSG00000136854	STXBP1	protein_coding	syntaxin binding protein 1 [Source:HGNC Symbol;Acc:HGNC:11444]
ANO5	2.23473	#N/A	#N/A	#N/A	#N/A	1.06673	2.12838	0.512165	0.117461	0.235074	#N/A	#N/A	#N/A	#N/A	#N/A	#N/A	#N/A	#N/A	#N/A	#N/A	6	ENSG00000171714	ANO5	protein_coding	anoctamin 5 [Source:HGNC Symbol;Acc:HGNC:27337]
#229118	1.32145	#N/A	0.523687	1.33628	#N/A	0.688418	0.107815	0.568168	#N/A	#N/A	#N/A	#N/A	#N/A	#N/A	#N/A	#N/A	#N/A	#N/A	#N/A	#N/A	6	ENSG00000229118		lncRNA	novel transcript
#283125	#N/A	#N/A	0.206595	0.295874	#N/A	#N/A	#N/A	#N/A	#N/A	#N/A	0.271851	#N/A	0.16634	#N/A	#N/A	0.204294	#N/A	#N/A	0.107542	#N/A	6	ENSG00000283125		lncRNA	novel transcript, antisense to BCL2
#286895	#N/A	#N/A	#N/A	#N/A	#N/A	#N/A	#N/A	#N/A	#N/A	2.20256	2.51629	1.05662	#N/A	#N/A	0.107368	0.684579	#N/A	#N/A	0.145648	#N/A	6	ENSG00000286895		lncRNA	novel transcript
VLDLR-AS1	0.550197	0.197259	0.181423	0.225099	#N/A	0.106455	#N/A	#N/A	#N/A	#N/A	#N/A	#N/A	0.130066	#N/A	#N/A	#N/A	#N/A	#N/A	#N/A	#N/A	6	ENSG00000236404	VLDLR-AS1	lncRNA	VLDLR antisense RNA 1 [Source:HGNC Symbol;Acc:HGNC:49621]
AMPH	2.1347	#N/A	2.20237	2.6851	#N/A	#N/A	#N/A	0.911565	#N/A	#N/A	#N/A	#N/A	1.35292	#N/A	#N/A	#N/A	#N/A	#N/A	0.105714	#N/A	6	ENSG00000078053	AMPH	protein_coding	amphiphysin [Source:HGNC Symbol;Acc:HGNC:471]
BFSP2	#N/A	#N/A	0.231412	1.50669	#N/A	#N/A	#N/A	#N/A	#N/A	0.116601	0.396038	#N/A	#N/A	#N/A	#N/A	2.53138	#N/A	#N/A	0.0966534	#N/A	6	ENSG00000170819	BFSP2	protein_coding	beaded filament structural protein 2 [Source:HGNC Symbol;Acc:HGNC:1041]
TMEM169	#N/A	#N/A	1.35727	1.49983	#N/A	#N/A	#N/A	#N/A	#N/A	#N/A	#N/A	#N/A	0.395789	#N/A	#N/A	#N/A	0.132472	0.0947484	0.158958	#N/A	6	ENSG00000163449	TMEM169	protein_coding	transmembrane protein 169 [Source:HGNC Symbol;Acc:HGNC:25130]
#271938	0.71719	0.84418	0.220261	0.249968	#N/A	#N/A	#N/A	#N/A	#N/A	#N/A	#N/A	#N/A	0.213356	#N/A	#N/A	#N/A	0.0918046	#N/A	#N/A	#N/A	6	ENSG00000271938		lncRNA	novel transcript
GTF2IRD1	1.01901	#N/A	0.805564	1.26711	#N/A	#N/A	#N/A	#N/A	#N/A	#N/A	0.199766	#N/A	#N/A	#N/A	#N/A	0.296736	#N/A	#N/A	0.0902917	#N/A	6	ENSG00000006704	GTF2IRD1	protein_coding	GTF2I repeat domain containing 1 [Source:HGNC Symbol;Acc:HGNC:4661]
#226530	#N/A	#N/A	0.269967	1.34335	#N/A	#N/A	#N/A	#N/A	#N/A	1.29929	1.34682	#N/A	0.255589	#N/A	#N/A	#N/A	#N/A	0.0896221	#N/A	#N/A	6	ENSG00000226530		lncRNA	novel transcript
DRD3	1.74589	#N/A	0.295281	0.720716	#N/A	#N/A	0.0890271	#N/A	#N/A	#N/A	#N/A	#N/A	0.294834	#N/A	#N/A	#N/A	#N/A	#N/A	0.0993362	#N/A	6	ENSG00000151577	DRD3	protein_coding	dopamine receptor D3 [Source:HGNC Symbol;Acc:HGNC:3024]
MYB	1.00484	#N/A	#N/A	3.32216	#N/A	#N/A	#N/A	#N/A	#N/A	0.211877	#N/A	#N/A	1.31389	#N/A	0.0886026	0.330792	#N/A	#N/A	#N/A	#N/A	6	ENSG00000118513	MYB	protein_coding	MYB proto-oncogene, transcription factor [Source:HGNC Symbol;Acc:HGNC:7545]
FRAS1	0.91407	0.620487	0.132133	0.717512	#N/A	#N/A	#N/A	#N/A	#N/A	#N/A	#N/A	0.113812	#N/A	#N/A	#N/A	#N/A	#N/A	#N/A	0.0807403	#N/A	6	ENSG00000138759	FRAS1	protein_coding	Fraser extracellular matrix complex subunit 1 [Source:HGNC Symbol;Acc:HGNC:19185]
WDR86	2.08089	#N/A	0.731238	1.24914	#N/A	#N/A	#N/A	#N/A	#N/A	#N/A	#N/A	#N/A	0.556224	#N/A	#N/A	0.399636	#N/A	0.0801171	#N/A	#N/A	6	ENSG00000187260	WDR86	protein_coding	WD repeat domain 86 [Source:HGNC Symbol;Acc:HGNC:28020]
LZTS3	0.766641	#N/A	0.230897	#N/A	#N/A	#N/A	#N/A	#N/A	#N/A	0.111325	0.292017	#N/A	#N/A	#N/A	#N/A	0.17365	#N/A	0.079254	#N/A	#N/A	6	ENSG00000088899	LZTS3	protein_coding	leucine zipper tumor suppressor family member 3 [Source:HGNC Symbol;Acc:HGNC:30139]
FMNL2	#N/A	#N/A	#N/A	#N/A	#N/A	#N/A	#N/A	0.804563	#N/A	2.19035	0.628497	1.11101	#N/A	#N/A	0.0777976	0.302085	#N/A	#N/A	#N/A	#N/A	6	ENSG00000157827	FMNL2	protein_coding	formin like 2 [Source:HGNC Symbol;Acc:HGNC:18267]
#286082	#N/A	0.92714	0.301115	1.32377	#N/A	#N/A	#N/A	#N/A	#N/A	#N/A	#N/A	#N/A	0.398121	#N/A	#N/A	0.306936	#N/A	0.0771149	#N/A	#N/A	6	ENSG00000286082		lncRNA	novel transcript
#264635	2.54569	#N/A	0.270232	1.15893	#N/A	#N/A	#N/A	0.586169	0.0756346	#N/A	#N/A	#N/A	0.242803	#N/A	#N/A	#N/A	#N/A	#N/A	#N/A	#N/A	6	ENSG00000264635		lncRNA	novel transcript, sense intronic toYES1
LINC02391	#N/A	#N/A	#N/A	#N/A	#N/A	0.496292	#N/A	#N/A	#N/A	#N/A	0.806251	#N/A	#N/A	0.862096	0.94234	#N/A	#N/A	#N/A	0.1782	0.074953	6	ENSG00000277851	LINC02391	lncRNA	long intergenic non-protein coding RNA 2391 [Source:HGNC Symbol;Acc:HGNC:53318]
LGMN	#N/A	#N/A	#N/A	#N/A	#N/A	#N/A	#N/A	#N/A	#N/A	2.46986	1.93596	0.866459	#N/A	#N/A	0.0723975	1.82712	#N/A	#N/A	0.147781	#N/A	6	ENSG00000100600	LGMN	protein_coding	legumain [Source:HGNC Symbol;Acc:HGNC:9472]
OXR1-AS1	#N/A	#N/A	#N/A	#N/A	#N/A	#N/A	#N/A	#N/A	#N/A	0.831176	1.63389	0.850566	#N/A	0.32251	0.071312	#N/A	#N/A	#N/A	0.156885	#N/A	6	ENSG00000253582	OXR1-AS1	lncRNA	OXR1 antisense RNA 1 [Source:HGNC Symbol;Acc:HGNC:55533]
CXCR5	#N/A	#N/A	5.18859	3.27362	#N/A	#N/A	#N/A	#N/A	#N/A	#N/A	#N/A	#N/A	3.16528	#N/A	#N/A	#N/A	#N/A	0.205394	0.167008	0.0695212	6	ENSG00000160683	CXCR5	protein_coding	C-X-C motif chemokine receptor 5 [Source:HGNC Symbol;Acc:HGNC:1060]
#232721	1.46759	#N/A	0.720804	2.41821	#N/A	#N/A	#N/A	#N/A	#N/A	#N/A	#N/A	#N/A	#N/A	0.0672043	#N/A	#N/A	0.128766	0.125453	#N/A	#N/A	6	ENSG00000232721		lncRNA	novel transcript
PACRG	#N/A	#N/A	0.237608	#N/A	#N/A	#N/A	#N/A	#N/A	#N/A	#N/A	1.81998	#N/A	0.97567	#N/A	0.0667953	1.20842	#N/A	#N/A	0.147664	#N/A	6	ENSG00000112530	PACRG	protein_coding	parkin coregulated [Source:HGNC Symbol;Acc:HGNC:19152]
FSIP2	#N/A	#N/A	0.722759	1.61787	#N/A	#N/A	#N/A	#N/A	#N/A	#N/A	0.425472	0.956602	#N/A	0.0627635	#N/A	#N/A	#N/A	#N/A	0.149505	#N/A	6	ENSG00000188738	FSIP2	protein_coding	fibrous sheath interacting protein 2 [Source:HGNC Symbol;Acc:HGNC:21675]
LINC02240	#N/A	#N/A	0.930558	#N/A	#N/A	0.398919	#N/A	#N/A	#N/A	0.31172	0.669231	#N/A	0.46919	0.0614201	#N/A	#N/A	#N/A	#N/A	#N/A	#N/A	6	ENSG00000260192	LINC02240	lncRNA	long intergenic non-protein coding RNA 2240 [Source:HGNC Symbol;Acc:HGNC:53118]
ABCG2	0.874981	#N/A	0.479067	0.6099	#N/A	#N/A	#N/A	#N/A	#N/A	#N/A	#N/A	#N/A	0.154004	#N/A	#N/A	#N/A	0.0893544	0.060261	#N/A	#N/A	6	ENSG00000118777	ABCG2	protein_coding	ATP binding cassette subfamily G member 2 (Junior blood group) [Source:HGNC Symbol;Acc:HGNC:74]
FNDC7	0.233811	0.278515	0.161313	#N/A	#N/A	#N/A	#N/A	#N/A	#N/A	#N/A	#N/A	0.0798811	#N/A	#N/A	#N/A	0.0589375	#N/A	#N/A	0.0717572	#N/A	6	ENSG00000143107	FNDC7	protein_coding	fibronectin type III domain containing 7 [Source:HGNC Symbol;Acc:HGNC:26668]
RSPO4	0.862499	0.351489	0.277179	0.780807	#N/A	#N/A	#N/A	0.193097	#N/A	#N/A	#N/A	#N/A	#N/A	0.0586453	#N/A	#N/A	#N/A	#N/A	#N/A	#N/A	6	ENSG00000101282	RSPO4	protein_coding	R-spondin 4 [Source:HGNC Symbol;Acc:HGNC:16175]
NLRP12	#N/A	#N/A	#N/A	#N/A	#N/A	0.162946	0.0767298	0.0583652	#N/A	0.177095	0.132732	0.0781344	#N/A	#N/A	#N/A	#N/A	#N/A	#N/A	#N/A	#N/A	6	ENSG00000142405	NLRP12	protein_coding	NLR family pyrin domain containing 12 [Source:HGNC Symbol;Acc:HGNC:22938]
#272529	1.2852	#N/A	0.192588	2.10148	#N/A	#N/A	#N/A	#N/A	#N/A	#N/A	#N/A	#N/A	0.174279	#N/A	#N/A	#N/A	0.0764082	0.0561359	#N/A	#N/A	6	ENSG00000272529		lncRNA	novel transcript, antisense to RFTN1
SRC	#N/A	#N/A	#N/A	#N/A	#N/A	0.137086	0.0550343	0.0646612	#N/A	#N/A	0.26154	0.347079	#N/A	#N/A	#N/A	0.0571011	#N/A	#N/A	#N/A	#N/A	6	ENSG00000197122	SRC	protein_coding	SRC proto-oncogene, non-receptor tyrosine kinase [Source:HGNC Symbol;Acc:HGNC:11283]
RNF212B	#N/A	#N/A	1.10565	1.44508	#N/A	#N/A	#N/A	#N/A	#N/A	0.378159	0.830284	#N/A	#N/A	0.0664054	0.0541644	#N/A	#N/A	#N/A	#N/A	#N/A	6	ENSG00000215277	RNF212B	protein_coding	ring finger protein 212B [Source:HGNC Symbol;Acc:HGNC:20438]
ZNF683	0.984466	#N/A	0.203521	1.36735	#N/A	0.714044	0.262712	#N/A	#N/A	#N/A	#N/A	#N/A	#N/A	#N/A	#N/A	#N/A	#N/A	0.0527812	#N/A	#N/A	6	ENSG00000176083	ZNF683	protein_coding	zinc finger protein 683 [Source:HGNC Symbol;Acc:HGNC:28495]
CLVS1	#N/A	#N/A	0.338598	2.47713	#N/A	#N/A	#N/A	#N/A	#N/A	0.22205	1.07251	#N/A	0.220629	0.0518168	#N/A	#N/A	#N/A	#N/A	#N/A	#N/A	6	ENSG00000177182	CLVS1	protein_coding	clavesin 1 [Source:HGNC Symbol;Acc:HGNC:23139]
#286125	#N/A	#N/A	0.535208	1.3263	#N/A	#N/A	#N/A	#N/A	#N/A	0.275222	0.494403	#N/A	0.267834	#N/A	#N/A	#N/A	#N/A	0.0502321	#N/A	#N/A	6	ENSG00000286125		lncRNA	novel transcript (contains ZIM2-AS1 and PEG3-AS1)
#286310	#N/A	#N/A	0.152321	0.0936487	#N/A	0.151015	#N/A	0.0490326	#N/A	#N/A	#N/A	0.104574	0.141721	#N/A	#N/A	#N/A	#N/A	#N/A	#N/A	#N/A	6	ENSG00000286310		lncRNA	novel transcript
SYN3	#N/A	#N/A	0.37325	#N/A	#N/A	#N/A	#N/A	0.0831437	#N/A	#N/A	0.317123	0.10181	#N/A	0.048781	#N/A	#N/A	#N/A	#N/A	0.101859	#N/A	6	ENSG00000185666	SYN3	protein_coding	synapsin III [Source:HGNC Symbol;Acc:HGNC:11496]
GOLGA7B-DT	2.35075	0.927612	0.596841	3.01912	#N/A	#N/A	#N/A	#N/A	#N/A	#N/A	#N/A	#N/A	0.27237	0.0478552	#N/A	#N/A	#N/A	#N/A	#N/A	#N/A	6	ENSG00000227356	GOLGA7B-DT	lncRNA	GOLGA7B divergent transcript [Source:HGNC Symbol;Acc:HGNC:45232]
EBF1	#N/A	#N/A	#N/A	#N/A	#N/A	0.41567	#N/A	0.680268	#N/A	2.74866	2.7396	#N/A	#N/A	0.0477997	0.0476821	#N/A	#N/A	#N/A	#N/A	#N/A	6	ENSG00000164330	EBF1	protein_coding	EBF transcription factor 1 [Source:HGNC Symbol;Acc:HGNC:3126]
ANXA9	0.450568	#N/A	#N/A	#N/A	#N/A	#N/A	#N/A	#N/A	#N/A	0.101116	0.150223	0.123071	#N/A	0.0503502	#N/A	0.0416384	#N/A	#N/A	#N/A	#N/A	6	ENSG00000143412	ANXA9	protein_coding	annexin A9 [Source:HGNC Symbol;Acc:HGNC:547]
SCO2	#N/A	#N/A	#N/A	#N/A	#N/A	1.81435	0.169776	0.501317	#N/A	1.97658	#N/A	#N/A	#N/A	0.0729642	0.0412688	#N/A	#N/A	#N/A	#N/A	#N/A	6	ENSG00000284194	SCO2	protein_coding	synthesis of cytochrome C oxidase 2 [Source:HGNC Symbol;Acc:HGNC:10604]
DNAH11	#N/A	#N/A	0.855539	1.23678	#N/A	#N/A	#N/A	#N/A	#N/A	0.949669	0.90422	0.938242	#N/A	#N/A	0.0409598	#N/A	#N/A	#N/A	#N/A	#N/A	6	ENSG00000105877	DNAH11	protein_coding	dynein axonemal heavy chain 11 [Source:HGNC Symbol;Acc:HGNC:2942]
#285534	#N/A	#N/A	#N/A	#N/A	#N/A	0.18879	#N/A	0.0542671	#N/A	0.291246	0.0708611	0.0873888	#N/A	0.0401543	#N/A	#N/A	#N/A	#N/A	#N/A	#N/A	6	ENSG00000285534		lncRNA	novel transcript
#261734	#N/A	#N/A	0.145608	0.119501	#N/A	#N/A	#N/A	#N/A	#N/A	0.0403527	0.0390846	#N/A	0.160938	#N/A	#N/A	#N/A	#N/A	#N/A	0.108106	#N/A	6	ENSG00000261734		lncRNA	novel transcript
STARD13	0.741778	#N/A	#N/A	#N/A	#N/A	0.213421	0.0387598	0.15092	#N/A	0.0731787	#N/A	#N/A	#N/A	#N/A	#N/A	0.260074	#N/A	#N/A	#N/A	#N/A	6	ENSG00000133121	STARD13	protein_coding	StAR related lipid transfer domain containing 13 [Source:HGNC Symbol;Acc:HGNC:19164]
TIMD4	1.65074	#N/A	0.274888	2.03571	#N/A	#N/A	#N/A	#N/A	#N/A	0.319182	#N/A	#N/A	0.484341	#N/A	0.0375363	#N/A	#N/A	#N/A	#N/A	#N/A	6	ENSG00000145850	TIMD4	protein_coding	T cell immunoglobulin and mucin domain containing 4 [Source:HGNC Symbol;Acc:HGNC:25132]
STAB1	#N/A	#N/A	#N/A	#N/A	#N/A	0.37243	0.0368488	0.0744127	#N/A	0.226524	0.18421	0.0736997	#N/A	#N/A	#N/A	#N/A	#N/A	#N/A	#N/A	#N/A	6	ENSG00000010327	STAB1	protein_coding	stabilin 1 [Source:HGNC Symbol;Acc:HGNC:18628]
CLIC6	#N/A	0.312115	0.147261	0.174684	#N/A	#N/A	#N/A	#N/A	#N/A	#N/A	#N/A	#N/A	0.122945	#N/A	#N/A	0.0368098	#N/A	#N/A	0.103307	#N/A	6	ENSG00000159212	CLIC6	protein_coding	chloride intracellular channel 6 [Source:HGNC Symbol;Acc:HGNC:2065]
EFNA5	0.893432	#N/A	1.0238	#N/A	#N/A	1.9386	0.194142	0.301675	#N/A	#N/A	#N/A	#N/A	#N/A	#N/A	0.0366653	#N/A	#N/A	#N/A	#N/A	#N/A	6	ENSG00000184349	EFNA5	protein_coding	ephrin A5 [Source:HGNC Symbol;Acc:HGNC:3225]
KCNN1	#N/A	0.125595	0.0627665	0.0831401	#N/A	#N/A	#N/A	#N/A	#N/A	0.057313	0.0338761	0.0816384	#N/A	#N/A	#N/A	#N/A	#N/A	#N/A	#N/A	#N/A	6	ENSG00000105642	KCNN1	protein_coding	potassium calcium-activated channel subfamily N member 1 [Source:HGNC Symbol;Acc:HGNC:6290]
SCN9A	#N/A	#N/A	#N/A	#N/A	#N/A	2.86461	0.0499846	0.0826377	#N/A	0.042569	0.0846272	#N/A	#N/A	#N/A	0.0331555	#N/A	#N/A	#N/A	#N/A	#N/A	6	ENSG00000169432	SCN9A	protein_coding	sodium voltage-gated channel alpha subunit 9 [Source:HGNC Symbol;Acc:HGNC:10597]
TRAV8-2	0.119214	0.0843642	0.168205	0.125473	#N/A	#N/A	#N/A	#N/A	#N/A	#N/A	#N/A	#N/A	0.162911	#N/A	#N/A	0.0319773	#N/A	#N/A	#N/A	#N/A	6	ENSG00000211786	TRAV8-2	TR_V_gene	T cell receptor alpha variable 8-2 [Source:HGNC Symbol;Acc:HGNC:12147]
TSPAN16	#N/A	#N/A	#N/A	#N/A	#N/A	0.192527	0.0722743	0.07974	#N/A	0.112777	0.108707	#N/A	#N/A	#N/A	0.0314243	#N/A	#N/A	#N/A	#N/A	#N/A	6	ENSG00000130167	TSPAN16	protein_coding	tetraspanin 16 [Source:HGNC Symbol;Acc:HGNC:30725]
LINC00926	#N/A	#N/A	#N/A	#N/A	#N/A	2.06645	#N/A	1.76362	#N/A	2.76231	0.585063	#N/A	#N/A	#N/A	0.0311597	0.195175	#N/A	#N/A	#N/A	#N/A	6	ENSG00000247982	LINC00926	lncRNA	long intergenic non-protein coding RNA 926 [Source:HGNC Symbol;Acc:HGNC:27514]
LSAMP-AS1	#N/A	#N/A	0.623658	1.00898	#N/A	#N/A	#N/A	0.314913	#N/A	#N/A	#N/A	#N/A	0.362754	#N/A	0.0308512	#N/A	#N/A	#N/A	0.121946	#N/A	6	ENSG00000240922	LSAMP-AS1	lncRNA	LSAMP antisense RNA 1 [Source:HGNC Symbol;Acc:HGNC:40350]
RASGRP4	#N/A	#N/A	#N/A	#N/A	#N/A	0.175038	0.0304576	0.0588392	#N/A	0.133542	0.0785513	#N/A	#N/A	#N/A	#N/A	0.0610845	#N/A	#N/A	#N/A	#N/A	6	ENSG00000171777	RASGRP4	protein_coding	RAS guanyl releasing protein 4 [Source:HGNC Symbol;Acc:HGNC:18958]
NCF1	#N/A	#N/A	#N/A	#N/A	#N/A	2.44388	0.264872	#N/A	#N/A	0.181096	0.286681	#N/A	#N/A	#N/A	0.0299206	0.172051	#N/A	#N/A	#N/A	#N/A	6	ENSG00000158517	NCF1	protein_coding	neutrophil cytosolic factor 1 [Source:HGNC Symbol;Acc:HGNC:7660]
#286771	#N/A	#N/A	#N/A	#N/A	#N/A	0.073578	0.0294436	0.0727475	#N/A	0.0379109	0.0812127	0.136128	#N/A	#N/A	#N/A	#N/A	#N/A	#N/A	#N/A	#N/A	6	ENSG00000286771		lncRNA	novel transcript, antisense to GAB1
LINC02595	1.74404	#N/A	0.249481	#N/A	#N/A	#N/A	#N/A	#N/A	#N/A	#N/A	#N/A	#N/A	0.26378	#N/A	0.0281281	0.219764	#N/A	0.091378	#N/A	#N/A	6	ENSG00000231566	LINC02595	lncRNA	long intergenic non-protein coding RNA 2595 [Source:HGNC Symbol;Acc:HGNC:53946]
C12orf42-AS1	#N/A	0.0715409	0.152473	0.134688	#N/A	#N/A	#N/A	#N/A	#N/A	0.0278606	0.0541075	#N/A	#N/A	#N/A	#N/A	0.0323352	#N/A	#N/A	#N/A	#N/A	6	ENSG00000257860	C12orf42-AS1	lncRNA	C12orf42 antisense RNA 1 [Source:HGNC Symbol;Acc:HGNC:56185]
PAPSS2	#N/A	#N/A	#N/A	#N/A	#N/A	0.205121	0.0273917	0.0618429	#N/A	0.0914658	0.0851932	0.118808	#N/A	#N/A	#N/A	#N/A	#N/A	#N/A	#N/A	#N/A	6	ENSG00000198682	PAPSS2	protein_coding	3'-phosphoadenosine 5'-phosphosulfate synthase 2 [Source:HGNC Symbol;Acc:HGNC:8604]
PADI2	#N/A	#N/A	#N/A	#N/A	#N/A	0.141866	0.027097	0.0735574	#N/A	0.0514158	0.0789256	0.134057	#N/A	#N/A	#N/A	#N/A	#N/A	#N/A	#N/A	#N/A	6	ENSG00000117115	PADI2	protein_coding	peptidyl arginine deiminase 2 [Source:HGNC Symbol;Acc:HGNC:18341]
ZFPM2	#N/A	#N/A	#N/A	1.57179	#N/A	#N/A	1.00623	1.01947	#N/A	#N/A	#N/A	#N/A	1.94935	#N/A	#N/A	#N/A	#N/A	#N/A	0.180199	0.0270509	6	ENSG00000169946	ZFPM2	protein_coding	zinc finger protein, FOG family member 2 [Source:HGNC Symbol;Acc:HGNC:16700]
GCNT3	0.493326	#N/A	0.173843	#N/A	#N/A	0.132232	#N/A	#N/A	#N/A	0.0664779	#N/A	#N/A	#N/A	#N/A	0.0267993	0.0502797	#N/A	#N/A	#N/A	#N/A	6	ENSG00000140297	GCNT3	protein_coding	glucosaminyl (N-acetyl) transferase 3, mucin type [Source:HGNC Symbol;Acc:HGNC:4205]
MEF2C-AS2	#N/A	#N/A	#N/A	#N/A	#N/A	0.20371	0.0424342	0.124412	#N/A	0.132562	0.187352	#N/A	#N/A	#N/A	0.0264502	#N/A	#N/A	#N/A	#N/A	#N/A	6	ENSG00000245864	MEF2C-AS2	lncRNA	MEF2C antisense RNA 2 [Source:HGNC Symbol;Acc:HGNC:53115]
SLC22A4	#N/A	#N/A	#N/A	#N/A	#N/A	#N/A	#N/A	0.37513	#N/A	1.83841	0.226736	0.337315	#N/A	#N/A	0.0264022	1.12445	#N/A	#N/A	#N/A	#N/A	6	ENSG00000197208	SLC22A4	protein_coding	solute carrier family 22 member 4 [Source:HGNC Symbol;Acc:HGNC:10968]
PVR	#N/A	#N/A	#N/A	#N/A	#N/A	0.14628	0.0408342	0.0710075	#N/A	0.0803089	0.0963502	#N/A	#N/A	#N/A	0.0262086	#N/A	#N/A	#N/A	#N/A	#N/A	6	ENSG00000073008	PVR	protein_coding	PVR cell adhesion molecule [Source:HGNC Symbol;Acc:HGNC:9705]
KHDRBS2	#N/A	#N/A	#N/A	#N/A	#N/A	1.96951	#N/A	0.488317	#N/A	0.109686	0.196318	#N/A	#N/A	#N/A	0.0257751	0.189267	#N/A	#N/A	#N/A	#N/A	6	ENSG00000112232	KHDRBS2	protein_coding	KH RNA binding domain containing, signal transduction associated 2 [Source:HGNC Symbol;Acc:HGNC:18114]
F13A1	#N/A	#N/A	#N/A	#N/A	#N/A	0.0751269	0.025354	0.0725495	#N/A	0.0488265	0.0842716	#N/A	#N/A	#N/A	0.025127	#N/A	#N/A	#N/A	#N/A	#N/A	6	ENSG00000124491	F13A1	protein_coding	coagulation factor XIII A chain [Source:HGNC Symbol;Acc:HGNC:3531]
HRH1	#N/A	#N/A	#N/A	#N/A	#N/A	0.119484	0.0250965	#N/A	#N/A	0.0308135	0.0885622	0.131357	#N/A	#N/A	#N/A	0.0377779	#N/A	#N/A	#N/A	#N/A	6	ENSG00000196639	HRH1	protein_coding	histamine receptor H1 [Source:HGNC Symbol;Acc:HGNC:5182]
#261924	0.674893	#N/A	0.20896	0.591574	#N/A	#N/A	#N/A	0.0691138	#N/A	#N/A	#N/A	0.119054	#N/A	#N/A	0.0248754	#N/A	#N/A	#N/A	#N/A	#N/A	6	ENSG00000261924		lncRNA	novel transcript, antisense to RPTOR
SLC37A2	#N/A	#N/A	#N/A	#N/A	#N/A	0.136138	0.0247436	0.0624073	#N/A	0.0260502	0.0860802	#N/A	#N/A	#N/A	#N/A	0.0421485	#N/A	#N/A	#N/A	#N/A	6	ENSG00000134955	SLC37A2	protein_coding	solute carrier family 37 member 2 [Source:HGNC Symbol;Acc:HGNC:20644]
GCSAM#174500	#N/A	#N/A	0.299531	1.10923	#N/A	#N/A	#N/A	#N/A	#N/A	#N/A	0.425068	#N/A	#N/A	0.037476	0.0246243	0.147957	#N/A	#N/A	#N/A	#N/A	6	ENSG00000174500	GCSAM	protein_coding	germinal center associated signaling and motility [Source:HGNC Symbol;Acc:HGNC:20253]
ZNF80	1.52096	#N/A	0.222333	0.237598	#N/A	#N/A	#N/A	#N/A	#N/A	#N/A	#N/A	#N/A	0.217002	#N/A	0.0238894	#N/A	#N/A	#N/A	0.091123	#N/A	6	ENSG00000174255	ZNF80	protein_coding	zinc finger protein 80 [Source:HGNC Symbol;Acc:HGNC:13155]
LOXL3	#N/A	#N/A	#N/A	#N/A	#N/A	0.14523	0.0231772	0.0599348	#N/A	0.0277901	0.105089	0.0949909	#N/A	#N/A	#N/A	#N/A	#N/A	#N/A	#N/A	#N/A	6	ENSG00000115318	LOXL3	protein_coding	lysyl oxidase like 3 [Source:HGNC Symbol;Acc:HGNC:13869]
#205018	#N/A	#N/A	#N/A	#N/A	#N/A	0.0273224	0.0229184	0.0598118	#N/A	#N/A	0.0848784	0.12978	#N/A	#N/A	0.0264345	#N/A	#N/A	#N/A	#N/A	#N/A	6	ENSG00000205018		lncRNA	novel transcript, antisense to CBFA2T3
SIGLEC10	#N/A	#N/A	#N/A	#N/A	#N/A	5.46924	0.0376036	0.0776391	0.0353987	#N/A	#N/A	#N/A	#N/A	0.0417552	0.0226779	#N/A	#N/A	#N/A	#N/A	#N/A	6	ENSG00000142512	SIGLEC10	protein_coding	sialic acid binding Ig like lectin 10 [Source:HGNC Symbol;Acc:HGNC:15620]
CNTLN	#N/A	#N/A	#N/A	#N/A	#N/A	1.23877	0.154475	0.394108	#N/A	0.391136	0.353052	#N/A	#N/A	#N/A	0.0226128	#N/A	#N/A	#N/A	#N/A	#N/A	6	ENSG00000044459	CNTLN	protein_coding	centlein [Source:HGNC Symbol;Acc:HGNC:23432]
COL24A1	#N/A	#N/A	#N/A	#N/A	#N/A	0.215707	0.106191	0.0623086	0.0280324	#N/A	0.118865	#N/A	#N/A	#N/A	0.0222824	#N/A	#N/A	#N/A	#N/A	#N/A	6	ENSG00000171502	COL24A1	protein_coding	collagen type XXIV alpha 1 chain [Source:HGNC Symbol;Acc:HGNC:20821]
CPNE5	#N/A	#N/A	#N/A	#N/A	#N/A	0.050826	#N/A	0.0437719	#N/A	0.0268749	0.049791	#N/A	#N/A	#N/A	0.0213127	0.0248367	#N/A	#N/A	#N/A	#N/A	6	ENSG00000124772	CPNE5	protein_coding	copine 5 [Source:HGNC Symbol;Acc:HGNC:2318]
ARHGEF40	#N/A	#N/A	#N/A	#N/A	#N/A	0.107777	0.0212607	0.0357726	#N/A	0.0583853	0.0722613	0.100965	#N/A	#N/A	#N/A	#N/A	#N/A	#N/A	#N/A	#N/A	6	ENSG00000165801	ARHGEF40	protein_coding	Rho guanine nucleotide exchange factor 40 [Source:HGNC Symbol;Acc:HGNC:25516]
TMC1	0.376011	#N/A	#N/A	#N/A	#N/A	#N/A	#N/A	#N/A	#N/A	#N/A	0.217606	0.11913	#N/A	#N/A	0.0211945	0.178015	#N/A	#N/A	0.102199	#N/A	6	ENSG00000165091	TMC1	protein_coding	transmembrane channel like 1 [Source:HGNC Symbol;Acc:HGNC:16513]
LINC02752	#N/A	#N/A	#N/A	#N/A	#N/A	#N/A	#N/A	#N/A	#N/A	0.026355	0.0788443	#N/A	0.200666	#N/A	0.0209032	0.0453757	#N/A	0.0720854	#N/A	#N/A	6	ENSG00000254401	LINC02752	lncRNA	long intergenic non-protein coding RNA 2752 [Source:HGNC Symbol;Acc:HGNC:54272]
UGGT2	#N/A	#N/A	#N/A	#N/A	#N/A	0.123269	0.0219933	0.0424459	#N/A	0.0481526	0.0672656	#N/A	#N/A	#N/A	0.0205226	#N/A	#N/A	#N/A	#N/A	#N/A	6	ENSG00000102595	UGGT2	protein_coding	UDP-glucose glycoprotein glucosyltransferase 2 [Source:HGNC Symbol;Acc:HGNC:15664]
#259704	#N/A	#N/A	#N/A	#N/A	#N/A	0.160222	0.0635736	#N/A	#N/A	0.0204912	0.0606771	#N/A	#N/A	0.0380318	#N/A	0.0460773	#N/A	#N/A	#N/A	#N/A	6	ENSG00000259704		lncRNA	novel transcript, sense overlapping 3' UTR of BLM
RUBCNL	#N/A	#N/A	#N/A	#N/A	#N/A	0.111796	#N/A	0.0374959	#N/A	0.0482074	0.0489799	#N/A	#N/A	#N/A	0.0200077	0.0422291	#N/A	#N/A	#N/A	#N/A	6	ENSG00000102445	RUBCNL	protein_coding	rubicon like autophagy enhancer [Source:HGNC Symbol;Acc:HGNC:20420]
PRKD1	#N/A	#N/A	0.114017	#N/A	#N/A	0.0981469	#N/A	#N/A	#N/A	#N/A	0.050824	0.102243	0.100317	#N/A	0.0199016	#N/A	#N/A	#N/A	#N/A	#N/A	6	ENSG00000184304	PRKD1	protein_coding	protein kinase D1 [Source:HGNC Symbol;Acc:HGNC:9407]
JUP	#N/A	#N/A	#N/A	#N/A	#N/A	0.0400843	0.0316669	0.0519511	#N/A	0.0390289	0.0591967	#N/A	#N/A	#N/A	0.0195434	#N/A	#N/A	#N/A	#N/A	#N/A	6	ENSG00000173801	JUP	protein_coding	junction plakoglobin [Source:HGNC Symbol;Acc:HGNC:6207]
DENND5B	#N/A	#N/A	#N/A	#N/A	#N/A	0.236533	0.203807	0.385235	#N/A	2.59861	3.72679	#N/A	#N/A	#N/A	0.0195426	#N/A	#N/A	#N/A	#N/A	#N/A	6	ENSG00000170456	DENND5B	protein_coding	DENN domain containing 5B [Source:HGNC Symbol;Acc:HGNC:28338]
DIP2A-IT1	0.356565	0.215784	0.200135	#N/A	#N/A	0.198931	0.019391	#N/A	#N/A	#N/A	#N/A	#N/A	#N/A	#N/A	#N/A	#N/A	#N/A	0.0724874	#N/A	#N/A	6	ENSG00000223692	DIP2A-IT1	lncRNA	DIP2A intronic transcript 1 [Source:HGNC Symbol;Acc:HGNC:41430]
#262151	#N/A	#N/A	#N/A	#N/A	#N/A	0.0825819	0.0193283	0.0529018	#N/A	0.0241132	0.087338	0.115476	#N/A	#N/A	#N/A	#N/A	#N/A	#N/A	#N/A	#N/A	6	ENSG00000262151		lncRNA	novel transcript, antisense to CIITA
CCDC26	#N/A	#N/A	#N/A	#N/A	#N/A	0.22785	0.0349131	0.0689785	#N/A	#N/A	0.135982	0.0935241	#N/A	#N/A	0.0192695	#N/A	#N/A	#N/A	#N/A	#N/A	6	ENSG00000229140	CCDC26	lncRNA	CCDC26 long non-coding RNA [Source:HGNC Symbol;Acc:HGNC:28416]
#262211	0.0897494	#N/A	#N/A	0.16699	#N/A	#N/A	#N/A	#N/A	#N/A	0.0190681	0.0710768	0.0964697	#N/A	#N/A	#N/A	0.0334349	#N/A	#N/A	#N/A	#N/A	6	ENSG00000262211		lncRNA	novel transcript, antisense to IL6ST
LST1#204482	#N/A	#N/A	#N/A	#N/A	#N/A	0.236316	0.0376402	#N/A	0.0195061	0.160637	0.243137	#N/A	#N/A	#N/A	0.018441	#N/A	#N/A	#N/A	#N/A	#N/A	6	ENSG00000204482	LST1	protein_coding	leukocyte specific transcript 1 [Source:HGNC Symbol;Acc:HGNC:14189]
AATBC	#N/A	#N/A	#N/A	#N/A	#N/A	0.0514322	0.0183543	0.0511808	#N/A	0.0254394	0.0693565	#N/A	#N/A	0.0387216	#N/A	#N/A	#N/A	#N/A	#N/A	#N/A	6	ENSG00000215458	AATBC	lncRNA	apoptosis associated transcript in bladder cancer [Source:HGNC Symbol;Acc:HGNC:51526]
CDKN1A	#N/A	#N/A	#N/A	#N/A	#N/A	0.0463719	0.0181244	0.0448795	#N/A	0.0366328	0.0509584	#N/A	#N/A	#N/A	0.0214188	#N/A	#N/A	#N/A	#N/A	#N/A	6	ENSG00000124762	CDKN1A	protein_coding	cyclin dependent kinase inhibitor 1A [Source:HGNC Symbol;Acc:HGNC:1784]
#255555	#N/A	0.0803674	0.160196	#N/A	#N/A	#N/A	#N/A	0.0442104	#N/A	0.0178052	0.0618899	#N/A	#N/A	#N/A	0.0204322	#N/A	#N/A	#N/A	#N/A	#N/A	6	ENSG00000255555		lncRNA	novel transcript
#238207	0.094951	#N/A	0.157121	0.177608	#N/A	#N/A	#N/A	#N/A	#N/A	0.0177341	0.0654429	#N/A	0.137847	#N/A	#N/A	#N/A	#N/A	#N/A	#N/A	#N/A	6	ENSG00000238207		lncRNA	novel transcript
CCL4L2#276070	0.127177	#N/A	#N/A	0.13319	#N/A	0.0606041	0.0175834	0.0367872	#N/A	#N/A	#N/A	#N/A	0.146233	#N/A	#N/A	#N/A	#N/A	#N/A	#N/A	#N/A	6	ENSG00000276070	CCL4L2	protein_coding	C-C motif chemokine ligand 4 like 2 [Source:HGNC Symbol;Acc:HGNC:24066]
IRF5	#N/A	#N/A	#N/A	#N/A	#N/A	3.05768	0.0392459	0.16156	#N/A	0.209753	0.334399	#N/A	#N/A	#N/A	0.0175763	#N/A	#N/A	#N/A	#N/A	#N/A	6	ENSG00000128604	IRF5	protein_coding	interferon regulatory factor 5 [Source:HGNC Symbol;Acc:HGNC:6120]
#287728	#N/A	0.0897504	0.166839	0.219201	#N/A	#N/A	#N/A	#N/A	0.0173463	#N/A	#N/A	#N/A	0.190311	#N/A	0.0261437	#N/A	#N/A	#N/A	#N/A	#N/A	6	ENSG00000287728		lncRNA	novel transcript
MYRF	0.17545	#N/A	0.120409	0.220064	#N/A	0.0927601	0.017149	0.045578	#N/A	#N/A	#N/A	#N/A	#N/A	#N/A	#N/A	#N/A	#N/A	#N/A	#N/A	#N/A	6	ENSG00000124920	MYRF	protein_coding	myelin regulatory factor [Source:HGNC Symbol;Acc:HGNC:1181]
SOX5	#N/A	#N/A	#N/A	#N/A	#N/A	0.311664	0.122094	0.153847	#N/A	0.0808331	0.169652	#N/A	#N/A	#N/A	0.0167696	#N/A	#N/A	#N/A	#N/A	#N/A	6	ENSG00000134532	SOX5	protein_coding	SRY-box transcription factor 5 [Source:HGNC Symbol;Acc:HGNC:11201]
#229664	#N/A	#N/A	0.169005	0.180954	#N/A	#N/A	#N/A	#N/A	#N/A	#N/A	0.0497497	#N/A	0.142492	#N/A	0.0159105	0.022811	#N/A	#N/A	#N/A	#N/A	6	ENSG00000229664		lncRNA	novel transcript
RNF217	#N/A	#N/A	#N/A	#N/A	#N/A	0.0404592	0.0187875	0.029299	#N/A	0.0556752	0.0602045	#N/A	#N/A	#N/A	0.0157507	#N/A	#N/A	#N/A	#N/A	#N/A	6	ENSG00000146373	RNF217	protein_coding	ring finger protein 217 [Source:HGNC Symbol;Acc:HGNC:21487]
CD22	#N/A	#N/A	#N/A	#N/A	#N/A	0.075386	#N/A	0.0420597	#N/A	0.0189851	0.0668213	#N/A	#N/A	0.0375421	0.0157258	#N/A	#N/A	#N/A	#N/A	#N/A	6	ENSG00000012124	CD22	protein_coding	CD22 molecule [Source:HGNC Symbol;Acc:HGNC:1643]
KIR2DL3#243772	0.106269	#N/A	0.12604	#N/A	#N/A	0.0410449	0.0155263	0.0545731	#N/A	#N/A	#N/A	#N/A	0.164096	#N/A	#N/A	#N/A	#N/A	#N/A	#N/A	#N/A	6	ENSG00000243772	KIR2DL3	protein_coding	killer cell immunoglobulin like receptor, two Ig domains and long cytoplasmic tail 3 [Source:HGNC Symbol;Acc:HGNC:6331]
PBK	0.0290711	0.0373034	0.104197	#N/A	#N/A	#N/A	0.0152195	0.0326703	#N/A	#N/A	#N/A	#N/A	0.107656	#N/A	#N/A	#N/A	#N/A	#N/A	#N/A	#N/A	6	ENSG00000168078	PBK	protein_coding	PDZ binding kinase [Source:HGNC Symbol;Acc:HGNC:18282]
KCNMA1	#N/A	#N/A	#N/A	#N/A	#N/A	#N/A	0.0478938	0.131557	#N/A	0.0989839	0.103257	#N/A	#N/A	#N/A	0.0151698	0.141562	#N/A	#N/A	#N/A	#N/A	6	ENSG00000156113	KCNMA1	protein_coding	potassium calcium-activated channel subfamily M alpha 1 [Source:HGNC Symbol;Acc:HGNC:6284]
DACT1	#N/A	#N/A	0.160981	0.217034	#N/A	#N/A	#N/A	#N/A	0.0146527	0.0254149	0.0891464	#N/A	#N/A	#N/A	#N/A	0.0417576	#N/A	#N/A	#N/A	#N/A	6	ENSG00000165617	DACT1	protein_coding	dishevelled binding antagonist of beta catenin 1 [Source:HGNC Symbol;Acc:HGNC:17748]
P4HA2	#N/A	#N/A	#N/A	#N/A	#N/A	0.0617954	0.0145149	0.0464488	#N/A	0.0178767	0.059973	0.100008	#N/A	#N/A	#N/A	#N/A	#N/A	#N/A	#N/A	#N/A	6	ENSG00000072682	P4HA2	protein_coding	prolyl 4-hydroxylase subunit alpha 2 [Source:HGNC Symbol;Acc:HGNC:8547]
FZD4	#N/A	#N/A	0.180823	0.188673	#N/A	#N/A	0.0253335	0.0610976	0.0142818	#N/A	#N/A	#N/A	#N/A	#N/A	0.0208889	#N/A	#N/A	#N/A	#N/A	#N/A	6	ENSG00000174804	FZD4	protein_coding	frizzled class receptor 4 [Source:HGNC Symbol;Acc:HGNC:4042]
LAMA4	0.123207	#N/A	0.155485	#N/A	#N/A	0.0402039	#N/A	0.0450902	#N/A	0.0142369	0.0659222	#N/A	#N/A	#N/A	#N/A	#N/A	#N/A	#N/A	#N/A	#N/A	6	ENSG00000112769	LAMA4	protein_coding	laminin subunit alpha 4 [Source:HGNC Symbol;Acc:HGNC:6484]
CYP3A4	#N/A	0.0528449	0.151471	0.100226	#N/A	#N/A	#N/A	#N/A	#N/A	0.0140953	0.0459612	#N/A	0.146087	#N/A	#N/A	#N/A	#N/A	#N/A	#N/A	#N/A	6	ENSG00000160868	CYP3A4	protein_coding	cytochrome P450 family 3 subfamily A member 4 [Source:HGNC Symbol;Acc:HGNC:2637]
HGF	0.0735528	#N/A	#N/A	#N/A	#N/A	0.0171057	0.0157162	0.0383863	#N/A	0.0140602	#N/A	#N/A	#N/A	#N/A	0.0141758	#N/A	#N/A	#N/A	#N/A	#N/A	6	ENSG00000019991	HGF	protein_coding	hepatocyte growth factor [Source:HGNC Symbol;Acc:HGNC:4893]
ZNF667	#N/A	#N/A	0.196072	0.209096	#N/A	#N/A	#N/A	#N/A	0.0140266	0.0379322	0.0753249	#N/A	#N/A	#N/A	0.0272193	#N/A	#N/A	#N/A	#N/A	#N/A	6	ENSG00000198046	ZNF667	protein_coding	zinc finger protein 667 [Source:HGNC Symbol;Acc:HGNC:28854]
#251309	#N/A	#N/A	0.396556	#N/A	#N/A	0.362202	#N/A	0.0720289	#N/A	0.130101	0.664486	#N/A	#N/A	#N/A	0.0127382	#N/A	#N/A	#N/A	#N/A	#N/A	6	ENSG00000251309		lncRNA	novel transcript
OSBPL6	0.147395	#N/A	0.113206	0.0805964	#N/A	#N/A	#N/A	#N/A	#N/A	#N/A	0.0330399	#N/A	#N/A	#N/A	0.0146332	0.0123744	#N/A	#N/A	#N/A	#N/A	6	ENSG00000079156	OSBPL6	protein_coding	oxysterol binding protein like 6 [Source:HGNC Symbol;Acc:HGNC:16388]
LILRB2#131042	#N/A	#N/A	#N/A	#N/A	#N/A	0.0445619	0.0119154	0.0354403	#N/A	0.0124583	0.0433325	#N/A	#N/A	#N/A	0.0130699	#N/A	#N/A	#N/A	#N/A	#N/A	6	ENSG00000131042	LILRB2	protein_coding	leukocyte immunoglobulin like receptor B2 [Source:HGNC Symbol;Acc:HGNC:6606]
#285784	0.123275	#N/A	0.104375	0.0935204	#N/A	#N/A	#N/A	#N/A	#N/A	#N/A	0.0297571	#N/A	#N/A	#N/A	#N/A	0.0107727	#N/A	#N/A	0.0712938	#N/A	6	ENSG00000285784		lncRNA	Novel transcript
FBN2	#N/A	#N/A	#N/A	#N/A	#N/A	0.0538006	0.0106202	0.0405604	#N/A	0.0141935	0.0509291	0.0730108	#N/A	#N/A	#N/A	#N/A	#N/A	#N/A	#N/A	#N/A	6	ENSG00000138829	FBN2	protein_coding	fibrillin 2 [Source:HGNC Symbol;Acc:HGNC:3604]
GIPC3	0.079253	#N/A	0.159612	0.171508	#N/A	#N/A	#N/A	#N/A	0.010541	0.0161735	0.0443205	#N/A	#N/A	#N/A	#N/A	#N/A	#N/A	#N/A	#N/A	#N/A	6	ENSG00000179855	GIPC3	protein_coding	GIPC PDZ domain containing family member 3 [Source:HGNC Symbol;Acc:HGNC:18183]
SLC30A8	#N/A	#N/A	0.114868	0.105032	#N/A	#N/A	#N/A	#N/A	#N/A	#N/A	0.00996341	0.0328465	0.110317	#N/A	#N/A	0.0160788	#N/A	#N/A	#N/A	#N/A	6	ENSG00000164756	SLC30A8	protein_coding	solute carrier family 30 member 8 [Source:HGNC Symbol;Acc:HGNC:20303]
CFP	#N/A	#N/A	#N/A	#N/A	#N/A	0.0148191	0.0157406	0.0385522	0.00892237	0.0131427	#N/A	#N/A	#N/A	#N/A	0.0139061	#N/A	#N/A	#N/A	#N/A	#N/A	6	ENSG00000126759	CFP	protein_coding	complement factor properdin [Source:HGNC Symbol;Acc:HGNC:8864]
CEACAM19	0.0829651	#N/A	#N/A	#N/A	#N/A	#N/A	#N/A	0.0310294	#N/A	0.0132481	0.0307671	0.0495697	#N/A	#N/A	0.00823705	#N/A	#N/A	#N/A	#N/A	#N/A	6	ENSG00000186567	CEACAM19	protein_coding	CEA cell adhesion molecule 19 [Source:HGNC Symbol;Acc:HGNC:31951]
TMTC1	#N/A	#N/A	#N/A	#N/A	#N/A	0.00819726	0.0160389	0.0350372	#N/A	0.0122244	#N/A	0.0671821	#N/A	#N/A	0.0144162	#N/A	#N/A	#N/A	#N/A	#N/A	6	ENSG00000133687	TMTC1	protein_coding	transmembrane O-mannosyltransferase targeting cadherins 1 [Source:HGNC Symbol;Acc:HGNC:24099]
CYP2J2	0.0311826	#N/A	0.113727	0.122111	#N/A	#N/A	#N/A	#N/A	#N/A	0.00799334	0.0314702	#N/A	#N/A	#N/A	#N/A	0.00950353	#N/A	#N/A	#N/A	#N/A	6	ENSG00000134716	CYP2J2	protein_coding	cytochrome P450 family 2 subfamily J member 2 [Source:HGNC Symbol;Acc:HGNC:2634]
ACP3	#N/A	#N/A	#N/A	#N/A	#N/A	0.0188824	0.00772365	0.0387782	#N/A	0.0135103	0.0333796	#N/A	#N/A	0.0251272	#N/A	#N/A	#N/A	#N/A	#N/A	#N/A	6	ENSG00000014257	ACP3	protein_coding	acid phosphatase 3 [Source:HGNC Symbol;Acc:HGNC:125]
ANO4#151572	#N/A	0.0132786	0.0705931	#N/A	#N/A	#N/A	0.0074934	0.0195123	#N/A	#N/A	#N/A	0.0703289	#N/A	#N/A	#N/A	#N/A	#N/A	#N/A	0.0591248	#N/A	6	ENSG00000151572	ANO4	protein_coding	anoctamin 4 [Source:HGNC Symbol;Acc:HGNC:23837]
TLR8	#N/A	#N/A	#N/A	#N/A	#N/A	0.00936729	0.00836024	0.0202687	0.00492716	#N/A	#N/A	#N/A	#N/A	#N/A	0.00713244	0.00922148	#N/A	#N/A	#N/A	#N/A	6	ENSG00000101916	TLR8	protein_coding	toll like receptor 8 [Source:HGNC Symbol;Acc:HGNC:15632]
LINC02343	0.440761	#N/A	0.169275	0.683707	#N/A	#N/A	#N/A	#N/A	#N/A	#N/A	#N/A	#N/A	0.150995	0.0475916	#N/A	#N/A	#N/A	#N/A	#N/A	0.00358009	6	ENSG00000271850	LINC02343	lncRNA	long intergenic non-protein coding RNA 2343 [Source:HGNC Symbol;Acc:HGNC:53263]
FBLN1	#N/A	#N/A	0.0141573	#N/A	#N/A	#N/A	0.00362764	0.00184179	#N/A	#N/A	#N/A	0.0385478	#N/A	#N/A	0.00739951	#N/A	#N/A	#N/A	0.0456545	#N/A	6	ENSG00000077942	FBLN1	protein_coding	fibulin 1 [Source:HGNC Symbol;Acc:HGNC:3600]
SPEG	0.129163	#N/A	0.207613	0.221603	#N/A	#N/A	#N/A	#N/A	#N/A	#N/A	#N/A	#N/A	0.19769	#N/A	#N/A	0.0343972	#N/A	#N/A	#N/A	0.00172931	6	ENSG00000072195	SPEG	protein_coding	striated muscle enriched protein kinase [Source:HGNC Symbol;Acc:HGNC:16901]
CXXC5	#N/A	#N/A	#N/A	1.66491	#N/A	3.60972	3.29364	2.57302	1.98703	#N/A	#N/A	#N/A	#N/A	#N/A	#N/A	#N/A	#N/A	#N/A	#N/A	#N/A	5	ENSG00000171604	CXXC5	protein_coding	CXXC finger protein 5 [Source:HGNC Symbol;Acc:HGNC:26943]
SNX9	#N/A	#N/A	#N/A	#N/A	#N/A	#N/A	#N/A	#N/A	#N/A	1.91647	2.43255	1.46997	#N/A	#N/A	#N/A	2.08186	#N/A	#N/A	3.4471	#N/A	5	ENSG00000130340	SNX9	protein_coding	sorting nexin 9 [Source:HGNC Symbol;Acc:HGNC:14973]
GBP2	2.09199	#N/A	#N/A	#N/A	#N/A	#N/A	#N/A	#N/A	#N/A	#N/A	#N/A	#N/A	1.43787	#N/A	#N/A	#N/A	2.2804	1.78625	4.34811	#N/A	5	ENSG00000162645	GBP2	protein_coding	guanylate binding protein 2 [Source:HGNC Symbol;Acc:HGNC:4183]
NFIL3	1.57803	#N/A	#N/A	#N/A	#N/A	3.1982	4.01097	3.41738	1.08598	#N/A	#N/A	#N/A	#N/A	#N/A	#N/A	#N/A	#N/A	#N/A	#N/A	#N/A	5	ENSG00000165030	NFIL3	protein_coding	nuclear factor, interleukin 3 regulated [Source:HGNC Symbol;Acc:HGNC:7787]
ANKRD36B	#N/A	1.06273	2.64252	2.89101	#N/A	#N/A	#N/A	#N/A	#N/A	#N/A	#N/A	#N/A	1.54526	#N/A	#N/A	#N/A	#N/A	#N/A	7.11477	#N/A	5	ENSG00000196912	ANKRD36B	protein_coding	ankyrin repeat domain 36B [Source:HGNC Symbol;Acc:HGNC:29333]
TMC6	#N/A	#N/A	1.48206	#N/A	#N/A	#N/A	#N/A	#N/A	#N/A	#N/A	#N/A	#N/A	1.06436	#N/A	#N/A	#N/A	1.29712	#N/A	7.58444	1.00525	5	ENSG00000141524	TMC6	protein_coding	transmembrane channel like 6 [Source:HGNC Symbol;Acc:HGNC:18021]
TNIP3	2.6491	#N/A	1.30279	2.75031	#N/A	#N/A	0.98765	#N/A	#N/A	#N/A	#N/A	#N/A	1.32742	#N/A	#N/A	#N/A	#N/A	#N/A	#N/A	#N/A	5	ENSG00000050730	TNIP3	protein_coding	TNFAIP3 interacting protein 3 [Source:HGNC Symbol;Acc:HGNC:19315]
TRERF1	1.4184	#N/A	#N/A	1.39372	#N/A	#N/A	#N/A	#N/A	#N/A	#N/A	#N/A	#N/A	#N/A	1.04941	#N/A	#N/A	#N/A	0.974794	4.87934	#N/A	5	ENSG00000124496	TRERF1	protein_coding	transcriptional regulating factor 1 [Source:HGNC Symbol;Acc:HGNC:18273]
#287508	1.33224	#N/A	3.02461	2.40262	#N/A	#N/A	#N/A	#N/A	#N/A	#N/A	#N/A	#N/A	1.13471	#N/A	#N/A	0.953376	#N/A	#N/A	#N/A	#N/A	5	ENSG00000287508		lncRNA	novel transcript, antisense to RORA
GYPC	#N/A	0.95121	1.33817	1.88997	#N/A	#N/A	#N/A	#N/A	#N/A	#N/A	#N/A	#N/A	#N/A	#N/A	#N/A	#N/A	1.3899	#N/A	2.66599	#N/A	5	ENSG00000136732	GYPC	protein_coding	glycophorin C (Gerbich blood group) [Source:HGNC Symbol;Acc:HGNC:4704]
SLC15A4	#N/A	#N/A	#N/A	#N/A	#N/A	1.54453	1.90347	1.74344	0.949928	#N/A	#N/A	#N/A	#N/A	#N/A	#N/A	#N/A	#N/A	#N/A	1.25645	#N/A	5	ENSG00000139370	SLC15A4	protein_coding	solute carrier family 15 member 4 [Source:HGNC Symbol;Acc:HGNC:23090]
ZNF568	#N/A	#N/A	2.24491	1.64427	#N/A	#N/A	#N/A	#N/A	#N/A	#N/A	#N/A	#N/A	1.72656	0.91852	#N/A	#N/A	#N/A	#N/A	1.1993	#N/A	5	ENSG00000198453	ZNF568	protein_coding	zinc finger protein 568 [Source:HGNC Symbol;Acc:HGNC:25392]
RPS21	#N/A	1.09372	#N/A	#N/A	#N/A	#N/A	#N/A	#N/A	#N/A	0.915843	#N/A	#N/A	#N/A	#N/A	#N/A	1.86181	1.77027	#N/A	5.44848	#N/A	5	ENSG00000171858	RPS21	protein_coding	ribosomal protein S21 [Source:HGNC Symbol;Acc:HGNC:10409]
IMMP1L	#N/A	0.927038	2.53662	1.46957	#N/A	#N/A	#N/A	#N/A	#N/A	#N/A	#N/A	#N/A	0.911739	#N/A	#N/A	#N/A	#N/A	#N/A	1.51906	#N/A	5	ENSG00000148950	IMMP1L	protein_coding	inner mitochondrial membrane peptidase subunit 1 [Source:HGNC Symbol;Acc:HGNC:26317]
TSHZ3	1.66595	#N/A	#N/A	#N/A	#N/A	0.906302	3.12843	2.50662	#N/A	#N/A	#N/A	#N/A	1.42251	#N/A	#N/A	#N/A	#N/A	#N/A	#N/A	#N/A	5	ENSG00000121297	TSHZ3	protein_coding	teashirt zinc finger homeobox 3 [Source:HGNC Symbol;Acc:HGNC:30700]
MXI1	#N/A	#N/A	#N/A	#N/A	#N/A	#N/A	#N/A	#N/A	#N/A	#N/A	#N/A	#N/A	1.14099	1.12398	#N/A	0.893305	#N/A	0.917943	2.79303	#N/A	5	ENSG00000119950	MXI1	protein_coding	MAX interactor 1, dimerization protein [Source:HGNC Symbol;Acc:HGNC:7534]
KIF3A	#N/A	#N/A	2.83098	1.50414	#N/A	#N/A	#N/A	#N/A	#N/A	#N/A	#N/A	#N/A	1.72955	#N/A	#N/A	#N/A	0.891918	#N/A	2.29055	#N/A	5	ENSG00000131437	KIF3A	protein_coding	kinesin family member 3A [Source:HGNC Symbol;Acc:HGNC:6319]
NTNG2	1.24544	#N/A	#N/A	#N/A	#N/A	1.58325	2.00111	1.81044	#N/A	#N/A	#N/A	#N/A	0.891675	#N/A	#N/A	#N/A	#N/A	#N/A	#N/A	#N/A	5	ENSG00000196358	NTNG2	protein_coding	netrin G2 [Source:HGNC Symbol;Acc:HGNC:14288]
ZNF107	#N/A	0.889009	2.32522	1.0787	#N/A	#N/A	#N/A	#N/A	#N/A	#N/A	#N/A	#N/A	1.21813	#N/A	#N/A	#N/A	#N/A	#N/A	4.45391	#N/A	5	ENSG00000196247	ZNF107	protein_coding	zinc finger protein 107 [Source:HGNC Symbol;Acc:HGNC:12887]
NBEAL2	0.994687	#N/A	#N/A	#N/A	#N/A	#N/A	1.48602	#N/A	#N/A	#N/A	#N/A	#N/A	#N/A	#N/A	#N/A	#N/A	#N/A	1.17581	0.868679	1.08773	5	ENSG00000160796	NBEAL2	protein_coding	neurobeachin like 2 [Source:HGNC Symbol;Acc:HGNC:31928]
#260635	1.46603	#N/A	3.28777	1.64256	#N/A	#N/A	#N/A	#N/A	#N/A	#N/A	#N/A	0.843786	#N/A	#N/A	#N/A	2.64845	#N/A	#N/A	#N/A	#N/A	5	ENSG00000260635		lncRNA	novel transcript, antisense to CDR2
C2orf88	#N/A	0.83933	3.07054	1.54615	#N/A	#N/A	#N/A	#N/A	#N/A	#N/A	#N/A	0.944254	0.879777	#N/A	#N/A	#N/A	#N/A	#N/A	#N/A	#N/A	5	ENSG00000187699	C2orf88	protein_coding	chromosome 2 open reading frame 88 [Source:HGNC Symbol;Acc:HGNC:28191]
STAMBPL1	#N/A	0.838383	4.0641	3.30658	#N/A	#N/A	#N/A	#N/A	#N/A	#N/A	#N/A	#N/A	1.7716	#N/A	#N/A	#N/A	#N/A	#N/A	1.71589	#N/A	5	ENSG00000138134	STAMBPL1	protein_coding	STAM binding protein like 1 [Source:HGNC Symbol;Acc:HGNC:24105]
RFLNB#183688	2.63476	#N/A	#N/A	#N/A	#N/A	#N/A	#N/A	#N/A	#N/A	#N/A	#N/A	#N/A	1.11479	1.20037	#N/A	0.835333	#N/A	1.63927	#N/A	#N/A	5	ENSG00000183688	RFLNB	protein_coding	refilin B [Source:HGNC Symbol;Acc:HGNC:28705]
#259201	#N/A	#N/A	1.8301	#N/A	#N/A	#N/A	#N/A	#N/A	#N/A	#N/A	#N/A	0.926392	0.830924	#N/A	#N/A	#N/A	#N/A	0.908975	1.05844	#N/A	5	ENSG00000259201		lncRNA	novel transcript, antisense to TMOD3
CBX7	#N/A	#N/A	1.73033	0.843059	#N/A	#N/A	#N/A	#N/A	#N/A	#N/A	#N/A	#N/A	1.68466	#N/A	#N/A	#N/A	0.911013	#N/A	0.817225	#N/A	5	ENSG00000100307	CBX7	protein_coding	chromobox 7 [Source:HGNC Symbol;Acc:HGNC:1557]
CPNE8	1.8218	#N/A	#N/A	#N/A	#N/A	#N/A	1.01371	#N/A	#N/A	#N/A	#N/A	#N/A	#N/A	0.808332	#N/A	#N/A	#N/A	0.998413	1.01823	#N/A	5	ENSG00000139117	CPNE8	protein_coding	copine 8 [Source:HGNC Symbol;Acc:HGNC:23498]
TTYH2	1.83504	#N/A	#N/A	#N/A	#N/A	#N/A	0.93566	#N/A	#N/A	#N/A	#N/A	#N/A	#N/A	#N/A	0.791354	0.936186	#N/A	1.05876	#N/A	#N/A	5	ENSG00000141540	TTYH2	protein_coding	tweety family member 2 [Source:HGNC Symbol;Acc:HGNC:13877]
RAB11FIP1	#N/A	#N/A	#N/A	#N/A	#N/A	#N/A	1.60348	#N/A	#N/A	0.781907	1.5105	1.00595	#N/A	#N/A	#N/A	#N/A	#N/A	#N/A	6.41473	#N/A	5	ENSG00000156675	RAB11FIP1	protein_coding	RAB11 family interacting protein 1 [Source:HGNC Symbol;Acc:HGNC:30265]
LINC01389	#N/A	0.776509	2.62057	1.75379	#N/A	#N/A	#N/A	0.939402	#N/A	#N/A	#N/A	#N/A	1.37097	#N/A	#N/A	#N/A	#N/A	#N/A	#N/A	#N/A	5	ENSG00000225762	LINC01389	lncRNA	long intergenic non-protein coding RNA 1389 [Source:HGNC Symbol;Acc:HGNC:50661]
KLHL5	#N/A	#N/A	#N/A	#N/A	#N/A	#N/A	#N/A	#N/A	#N/A	0.908816	1.13427	0.845946	#N/A	#N/A	#N/A	0.767075	#N/A	#N/A	2.60649	#N/A	5	ENSG00000109790	KLHL5	protein_coding	kelch like family member 5 [Source:HGNC Symbol;Acc:HGNC:6356]
DTD1	#N/A	#N/A	0.751217	#N/A	#N/A	#N/A	#N/A	#N/A	#N/A	#N/A	#N/A	#N/A	#N/A	0.816258	#N/A	#N/A	1.0796	0.869605	4.24793	#N/A	5	ENSG00000125821	DTD1	protein_coding	D-aminoacyl-tRNA deacylase 1 [Source:HGNC Symbol;Acc:HGNC:16219]
SEC61A2	#N/A	0.742446	1.72136	1.40167	#N/A	#N/A	#N/A	#N/A	#N/A	#N/A	#N/A	#N/A	0.889484	#N/A	#N/A	#N/A	#N/A	#N/A	0.93551	#N/A	5	ENSG00000065665	SEC61A2	protein_coding	SEC61 translocon subunit alpha 2 [Source:HGNC Symbol;Acc:HGNC:17702]
CD84	#N/A	#N/A	#N/A	0.970048	#N/A	#N/A	#N/A	#N/A	#N/A	#N/A	#N/A	#N/A	#N/A	#N/A	#N/A	1.44495	0.895086	1.66861	0.74055	#N/A	5	ENSG00000066294	CD84	protein_coding	CD84 molecule [Source:HGNC Symbol;Acc:HGNC:1704]
B3GLCT	#N/A	0.736429	2.18477	1.21509	#N/A	#N/A	#N/A	#N/A	#N/A	#N/A	#N/A	#N/A	1.27746	#N/A	#N/A	#N/A	#N/A	#N/A	1.16747	#N/A	5	ENSG00000187676	B3GLCT	protein_coding	beta 3-glucosyltransferase [Source:HGNC Symbol;Acc:HGNC:20207]
CRYBG1	#N/A	#N/A	#N/A	#N/A	#N/A	#N/A	#N/A	#N/A	#N/A	#N/A	#N/A	#N/A	#N/A	#N/A	#N/A	0.729004	1.21929	0.741414	4.90747	1.12834	5	ENSG00000112297	CRYBG1	protein_coding	crystallin beta-gamma domain containing 1 [Source:HGNC Symbol;Acc:HGNC:356]
OCIAD2	#N/A	1.06103	6.35191	4.38502	#N/A	#N/A	#N/A	#N/A	#N/A	#N/A	#N/A	#N/A	1.90896	#N/A	#N/A	#N/A	#N/A	#N/A	0.727323	#N/A	5	ENSG00000145247	OCIAD2	protein_coding	OCIA domain containing 2 [Source:HGNC Symbol;Acc:HGNC:28685]
RMC1	#N/A	#N/A	0.723854	#N/A	#N/A	#N/A	0.749083	#N/A	#N/A	#N/A	#N/A	#N/A	1.10625	#N/A	#N/A	#N/A	#N/A	#N/A	3.26829	1.1742	5	ENSG00000141452	RMC1	protein_coding	regulator of MON1-CCZ1 [Source:HGNC Symbol;Acc:HGNC:24326]
NRIP1	#N/A	#N/A	#N/A	#N/A	#N/A	#N/A	#N/A	#N/A	1.02458	0.720035	1.36607	#N/A	#N/A	#N/A	#N/A	#N/A	#N/A	1.0348	4.22956	#N/A	5	ENSG00000180530	NRIP1	protein_coding	nuclear receptor interacting protein 1 [Source:HGNC Symbol;Acc:HGNC:8001]
MSH2	#N/A	0.711453	2.0317	1.31295	#N/A	#N/A	#N/A	#N/A	#N/A	#N/A	#N/A	#N/A	1.38415	#N/A	#N/A	#N/A	#N/A	#N/A	0.72915	#N/A	5	ENSG00000095002	MSH2	protein_coding	mutS homolog 2 [Source:HGNC Symbol;Acc:HGNC:7325]
EAF2	#N/A	#N/A	#N/A	#N/A	#N/A	0.697111	#N/A	#N/A	#N/A	1.69234	2.86944	#N/A	#N/A	#N/A	1.93555	0.870083	#N/A	#N/A	#N/A	#N/A	5	ENSG00000145088	EAF2	protein_coding	ELL associated factor 2 [Source:HGNC Symbol;Acc:HGNC:23115]
SPN	3.18628	0.695148	#N/A	#N/A	#N/A	#N/A	1.36282	#N/A	#N/A	#N/A	#N/A	#N/A	#N/A	#N/A	#N/A	#N/A	1.39025	#N/A	3.42865	#N/A	5	ENSG00000197471	SPN	protein_coding	sialophorin [Source:HGNC Symbol;Acc:HGNC:11249]
DPH5	#N/A	0.69207	1.50096	0.787266	#N/A	#N/A	#N/A	#N/A	#N/A	#N/A	#N/A	#N/A	0.739608	#N/A	#N/A	#N/A	#N/A	#N/A	0.720429	#N/A	5	ENSG00000117543	DPH5	protein_coding	diphthamide biosynthesis 5 [Source:HGNC Symbol;Acc:HGNC:24270]
CORO2A	1.20846	#N/A	#N/A	#N/A	#N/A	#N/A	#N/A	#N/A	#N/A	#N/A	#N/A	#N/A	1.74542	#N/A	#N/A	0.691111	#N/A	1.64772	0.734286	#N/A	5	ENSG00000106789	CORO2A	protein_coding	coronin 2A [Source:HGNC Symbol;Acc:HGNC:2255]
PDZK1	#N/A	#N/A	3.92915	1.49134	#N/A	#N/A	#N/A	#N/A	#N/A	#N/A	#N/A	0.875467	1.36412	#N/A	#N/A	#N/A	#N/A	#N/A	0.688959	#N/A	5	ENSG00000174827	PDZK1	protein_coding	PDZ domain containing 1 [Source:HGNC Symbol;Acc:HGNC:8821]
DZIP3	#N/A	0.686665	2.23361	1.05814	#N/A	#N/A	#N/A	#N/A	#N/A	#N/A	#N/A	#N/A	1.35816	#N/A	#N/A	#N/A	#N/A	#N/A	0.814452	#N/A	5	ENSG00000198919	DZIP3	protein_coding	DAZ interacting zinc finger protein 3 [Source:HGNC Symbol;Acc:HGNC:30938]
PALM2AKAP2	#N/A	#N/A	2.13482	1.77445	#N/A	#N/A	#N/A	#N/A	#N/A	#N/A	#N/A	#N/A	#N/A	#N/A	1.21191	1.06262	#N/A	#N/A	0.68597	#N/A	5	ENSG00000157654	PALM2AKAP2	protein_coding	PALM2 and AKAP2 fusion [Source:HGNC Symbol;Acc:HGNC:33529]
TUT4	#N/A	0.685124	1.88169	2.06809	#N/A	#N/A	#N/A	#N/A	#N/A	#N/A	#N/A	#N/A	1.62827	#N/A	#N/A	#N/A	#N/A	#N/A	6.85105	#N/A	5	ENSG00000134744	TUT4	protein_coding	terminal uridylyl transferase 4 [Source:HGNC Symbol;Acc:HGNC:28981]
GDF11	#N/A	#N/A	3.05942	1.34479	#N/A	#N/A	#N/A	#N/A	#N/A	#N/A	#N/A	#N/A	1.25607	0.817133	#N/A	#N/A	#N/A	#N/A	0.667521	#N/A	5	ENSG00000135414	GDF11	protein_coding	growth differentiation factor 11 [Source:HGNC Symbol;Acc:HGNC:4216]
#287263	0.661693	#N/A	1.19237	1.05843	#N/A	#N/A	#N/A	#N/A	#N/A	#N/A	#N/A	#N/A	1.28815	#N/A	#N/A	#N/A	1.14911	#N/A	#N/A	#N/A	5	ENSG00000287263		lncRNA	novel transcript
CCR9	#N/A	#N/A	1.15724	1.8688	#N/A	#N/A	0.9671	#N/A	#N/A	#N/A	#N/A	0.848678	0.660533	#N/A	#N/A	#N/A	#N/A	#N/A	#N/A	#N/A	5	ENSG00000173585	CCR9	protein_coding	C-C motif chemokine receptor 9 [Source:HGNC Symbol;Acc:HGNC:1610]
MRNIP#161010	#N/A	#N/A	1.84568	0.817046	#N/A	#N/A	#N/A	#N/A	#N/A	#N/A	#N/A	#N/A	1.21337	#N/A	#N/A	0.6605	#N/A	#N/A	3.68231	#N/A	5	ENSG00000161010	MRNIP	protein_coding	MRN complex interacting protein [Source:HGNC Symbol;Acc:HGNC:30817]
PURA	#N/A	0.67291	#N/A	#N/A	#N/A	#N/A	#N/A	#N/A	#N/A	#N/A	#N/A	#N/A	0.658914	0.724656	#N/A	#N/A	1.00227	#N/A	3.5502	#N/A	5	ENSG00000185129	PURA	protein_coding	purine rich element binding protein A [Source:HGNC Symbol;Acc:HGNC:9701]
#233848	#N/A	#N/A	2.56502	0.655248	#N/A	#N/A	#N/A	#N/A	#N/A	#N/A	#N/A	0.797602	1.10124	#N/A	#N/A	#N/A	#N/A	#N/A	0.710551	#N/A	5	ENSG00000233848		lncRNA	novel transcript
RNASET2	#N/A	#N/A	#N/A	#N/A	#N/A	#N/A	#N/A	#N/A	#N/A	1.8883	0.694959	#N/A	#N/A	#N/A	#N/A	2.87064	#N/A	0.654197	3.98917	#N/A	5	ENSG00000026297	RNASET2	protein_coding	ribonuclease T2 [Source:HGNC Symbol;Acc:HGNC:21686]
AGFG2	0.654056	#N/A	3.22331	2.00914	#N/A	#N/A	#N/A	#N/A	#N/A	#N/A	#N/A	#N/A	1.84539	#N/A	#N/A	#N/A	#N/A	#N/A	0.68623	#N/A	5	ENSG00000106351	AGFG2	protein_coding	ArfGAP with FG repeats 2 [Source:HGNC Symbol;Acc:HGNC:5177]
SLC37A3	0.955368	#N/A	#N/A	0.740009	#N/A	#N/A	#N/A	#N/A	#N/A	#N/A	#N/A	#N/A	0.653594	#N/A	#N/A	#N/A	1.09494	#N/A	1.71858	#N/A	5	ENSG00000157800	SLC37A3	protein_coding	solute carrier family 37 member 3 [Source:HGNC Symbol;Acc:HGNC:20651]
JAM3	#N/A	#N/A	5.89518	1.57997	#N/A	#N/A	#N/A	#N/A	#N/A	#N/A	0.650669	#N/A	1.30516	#N/A	#N/A	1.00968	#N/A	#N/A	#N/A	#N/A	5	ENSG00000166086	JAM3	protein_coding	junctional adhesion molecule 3 [Source:HGNC Symbol;Acc:HGNC:15532]
RGS10	1.37306	#N/A	#N/A	#N/A	#N/A	#N/A	#N/A	#N/A	#N/A	0.768743	#N/A	#N/A	#N/A	#N/A	0.649824	2.24328	#N/A	1.49653	#N/A	#N/A	5	ENSG00000148908	RGS10	protein_coding	regulator of G protein signaling 10 [Source:HGNC Symbol;Acc:HGNC:9992]
ZNF257	#N/A	#N/A	3.52975	2.3157	#N/A	#N/A	#N/A	#N/A	#N/A	#N/A	#N/A	#N/A	1.85389	#N/A	#N/A	#N/A	#N/A	1.02247	0.64952	#N/A	5	ENSG00000197134	ZNF257	protein_coding	zinc finger protein 257 [Source:HGNC Symbol;Acc:HGNC:13498]
DOK2	2.58711	#N/A	#N/A	#N/A	#N/A	0.649231	2.85348	#N/A	#N/A	#N/A	#N/A	#N/A	#N/A	#N/A	#N/A	#N/A	1.59777	1.46908	#N/A	#N/A	5	ENSG00000147443	DOK2	protein_coding	docking protein 2 [Source:HGNC Symbol;Acc:HGNC:2991]
SLC24A1	#N/A	#N/A	1.47868	1.09046	#N/A	#N/A	#N/A	#N/A	#N/A	#N/A	#N/A	0.636515	#N/A	0.672589	#N/A	#N/A	#N/A	#N/A	5.14098	#N/A	5	ENSG00000074621	SLC24A1	protein_coding	solute carrier family 24 member 1 [Source:HGNC Symbol;Acc:HGNC:10975]
LMAN1	#N/A	0.879646	0.635322	1.60723	#N/A	#N/A	#N/A	#N/A	#N/A	#N/A	#N/A	#N/A	0.954545	#N/A	#N/A	#N/A	#N/A	#N/A	1.06228	#N/A	5	ENSG00000074695	LMAN1	protein_coding	lectin, mannose binding 1 [Source:HGNC Symbol;Acc:HGNC:6631]
SERPINB9	#N/A	#N/A	#N/A	#N/A	#N/A	#N/A	#N/A	#N/A	#N/A	#N/A	#N/A	#N/A	0.633393	1.07164	#N/A	#N/A	#N/A	0.710159	3.61809	1.57801	5	ENSG00000170542	SERPINB9	protein_coding	serpin family B member 9 [Source:HGNC Symbol;Acc:HGNC:8955]
#287216	#N/A	#N/A	#N/A	#N/A	#N/A	#N/A	#N/A	#N/A	#N/A	0.753079	0.671051	#N/A	0.900673	#N/A	#N/A	#N/A	1.6784	#N/A	0.631876	#N/A	5	ENSG00000287216		lncRNA	novel transcript, antisense to KIAA0922
KRBOX5	#N/A	0.62592	1.29645	1.01245	#N/A	#N/A	#N/A	#N/A	#N/A	#N/A	#N/A	#N/A	0.972065	#N/A	#N/A	#N/A	#N/A	#N/A	1.08553	#N/A	5	ENSG00000197302	KRBOX5	protein_coding	KRAB box domain containing 5 [Source:HGNC Symbol;Acc:HGNC:26987]
ATXN1	0.624401	#N/A	#N/A	#N/A	#N/A	#N/A	0.750956	#N/A	#N/A	#N/A	#N/A	#N/A	0.926415	#N/A	#N/A	#N/A	1.00023	#N/A	5.94929	#N/A	5	ENSG00000124788	ATXN1	protein_coding	ataxin 1 [Source:HGNC Symbol;Acc:HGNC:10548]
MIATNB	#N/A	#N/A	0.90051	0.619992	#N/A	#N/A	#N/A	#N/A	#N/A	#N/A	#N/A	#N/A	0.848591	#N/A	#N/A	#N/A	#N/A	0.694102	5.60151	#N/A	5	ENSG00000244625	MIATNB	lncRNA	MIAT neighbor [Source:HGNC Symbol;Acc:HGNC:50731]
ASL	#N/A	#N/A	#N/A	#N/A	#N/A	0.649478	0.882105	0.616523	#N/A	#N/A	#N/A	#N/A	#N/A	#N/A	#N/A	#N/A	1.5718	#N/A	0.714912	#N/A	5	ENSG00000126522	ASL	protein_coding	argininosuccinate lyase [Source:HGNC Symbol;Acc:HGNC:746]
SPART	#N/A	#N/A	#N/A	#N/A	#N/A	#N/A	#N/A	#N/A	#N/A	1.23903	1.4123	#N/A	#N/A	1.21778	#N/A	#N/A	#N/A	1.60365	0.615063	#N/A	5	ENSG00000133104	SPART	protein_coding	spartin [Source:HGNC Symbol;Acc:HGNC:18514]
RBM38-AS1	#N/A	#N/A	3.0604	1.55036	#N/A	0.611402	#N/A	#N/A	#N/A	#N/A	#N/A	0.885615	2.1819	#N/A	#N/A	#N/A	#N/A	#N/A	#N/A	#N/A	5	ENSG00000218018	RBM38-AS1	lncRNA	RBM38 antisense RNA 1 [Source:HGNC Symbol;Acc:HGNC:40725]
HLA-F#204642	#N/A	#N/A	#N/A	#N/A	#N/A	#N/A	#N/A	#N/A	#N/A	#N/A	#N/A	#N/A	0.883998	#N/A	#N/A	#N/A	1.9805	0.610481	2.82134	1.25895	5	ENSG00000204642	HLA-F	protein_coding	major histocompatibility complex, class I, F [Source:HGNC Symbol;Acc:HGNC:4963]
AMMECR1	#N/A	#N/A	1.09404	0.73338	#N/A	#N/A	#N/A	#N/A	#N/A	#N/A	#N/A	#N/A	0.872359	#N/A	#N/A	#N/A	0.609751	#N/A	4.8846	#N/A	5	ENSG00000101935	AMMECR1	protein_coding	AMMECR nuclear protein 1 [Source:HGNC Symbol;Acc:HGNC:467]
ZNF675	#N/A	0.807618	1.41963	#N/A	#N/A	#N/A	#N/A	#N/A	#N/A	#N/A	#N/A	#N/A	0.990865	#N/A	0.609098	#N/A	#N/A	#N/A	0.755275	#N/A	5	ENSG00000197372	ZNF675	protein_coding	zinc finger protein 675 [Source:HGNC Symbol;Acc:HGNC:30768]
ZNF138	#N/A	0.70901	2.22987	1.46005	#N/A	#N/A	#N/A	#N/A	#N/A	#N/A	#N/A	#N/A	0.731223	#N/A	#N/A	#N/A	#N/A	#N/A	0.608331	#N/A	5	ENSG00000197008	ZNF138	protein_coding	zinc finger protein 138 [Source:HGNC Symbol;Acc:HGNC:12922]
TOMM20L-DT	#N/A	#N/A	2.37297	#N/A	#N/A	#N/A	#N/A	#N/A	#N/A	#N/A	0.608239	1.03175	#N/A	#N/A	#N/A	0.728024	#N/A	#N/A	0.642414	#N/A	5	ENSG00000258658	TOMM20L-DT	lncRNA	TOMM20L divergent transcript [Source:HGNC Symbol;Acc:HGNC:55443]
RAD51C	#N/A	0.653931	1.25546	0.80841	#N/A	#N/A	#N/A	#N/A	#N/A	#N/A	#N/A	#N/A	0.957732	#N/A	#N/A	#N/A	#N/A	#N/A	0.606194	#N/A	5	ENSG00000108384	RAD51C	protein_coding	RAD51 paralog C [Source:HGNC Symbol;Acc:HGNC:9820]
FRY	0.93671	#N/A	#N/A	#N/A	#N/A	#N/A	1.16265	#N/A	#N/A	#N/A	0.955196	#N/A	#N/A	#N/A	#N/A	#N/A	#N/A	0.605724	5.20374	#N/A	5	ENSG00000073910	FRY	protein_coding	FRY microtubule binding protein [Source:HGNC Symbol;Acc:HGNC:20367]
#257452	#N/A	#N/A	2.01441	#N/A	#N/A	#N/A	#N/A	#N/A	#N/A	#N/A	0.635658	1.75037	#N/A	#N/A	#N/A	0.962808	#N/A	#N/A	0.605505	#N/A	5	ENSG00000257452		lncRNA	novel transcript, antisense to OAS1, OAS2 and OAS3
TTC22	0.981491	#N/A	4.62942	2.76099	#N/A	#N/A	#N/A	#N/A	#N/A	#N/A	#N/A	#N/A	2.07788	#N/A	#N/A	#N/A	0.604412	#N/A	#N/A	#N/A	5	ENSG00000006555	TTC22	protein_coding	tetratricopeptide repeat domain 22 [Source:HGNC Symbol;Acc:HGNC:26067]
TRMT10B	#N/A	#N/A	0.996814	0.634282	#N/A	#N/A	#N/A	#N/A	#N/A	#N/A	#N/A	#N/A	0.601597	#N/A	#N/A	#N/A	#N/A	1.11221	4.6135	#N/A	5	ENSG00000165275	TRMT10B	protein_coding	tRNA methyltransferase 10B [Source:HGNC Symbol;Acc:HGNC:26454]
AGL	#N/A	0.600983	1.1098	0.956908	#N/A	#N/A	#N/A	#N/A	#N/A	#N/A	#N/A	#N/A	0.86375	#N/A	#N/A	#N/A	#N/A	#N/A	0.935636	#N/A	5	ENSG00000162688	AGL	protein_coding	amylo-alpha-1, 6-glucosidase, 4-alpha-glucanotransferase [Source:HGNC Symbol;Acc:HGNC:321]
PRKD2	#N/A	#N/A	1.1487	0.600826	#N/A	#N/A	#N/A	#N/A	#N/A	#N/A	#N/A	#N/A	1.92625	#N/A	#N/A	#N/A	1.21668	#N/A	3.86889	#N/A	5	ENSG00000105287	PRKD2	protein_coding	protein kinase D2 [Source:HGNC Symbol;Acc:HGNC:17293]
ZNF718	#N/A	0.599531	1.16493	0.893906	#N/A	#N/A	#N/A	#N/A	#N/A	#N/A	#N/A	#N/A	#N/A	#N/A	#N/A	#N/A	#N/A	0.719665	2.07416	#N/A	5	ENSG00000250312	ZNF718	protein_coding	zinc finger protein 718 [Source:HGNC Symbol;Acc:HGNC:26889]
CFAP97	#N/A	0.990686	1.50879	1.1288	#N/A	#N/A	#N/A	#N/A	#N/A	#N/A	#N/A	#N/A	0.857299	#N/A	#N/A	#N/A	#N/A	#N/A	0.589935	#N/A	5	ENSG00000164323	CFAP97	protein_coding	cilia and flagella associated protein 97 [Source:HGNC Symbol;Acc:HGNC:29276]
ZMYND11	#N/A	0.587623	1.24137	1.26914	#N/A	#N/A	#N/A	#N/A	#N/A	#N/A	#N/A	#N/A	0.98171	#N/A	#N/A	#N/A	#N/A	#N/A	4.16609	#N/A	5	ENSG00000015171	ZMYND11	protein_coding	zinc finger MYND-type containing 11 [Source:HGNC Symbol;Acc:HGNC:16966]
CYTIP	0.641966	#N/A	#N/A	#N/A	#N/A	#N/A	#N/A	#N/A	#N/A	#N/A	#N/A	#N/A	#N/A	0.587494	#N/A	#N/A	1.09843	#N/A	6.80218	1.12653	5	ENSG00000115165	CYTIP	protein_coding	cytohesin 1 interacting protein [Source:HGNC Symbol;Acc:HGNC:9506]
RNF44	#N/A	#N/A	#N/A	0.586648	#N/A	#N/A	#N/A	#N/A	#N/A	#N/A	#N/A	#N/A	0.644569	#N/A	#N/A	#N/A	1.04007	1.08308	5.40564	#N/A	5	ENSG00000146083	RNF44	protein_coding	ring finger protein 44 [Source:HGNC Symbol;Acc:HGNC:19180]
EBLN3P	#N/A	0.585329	0.846701	0.781709	#N/A	#N/A	#N/A	#N/A	#N/A	#N/A	#N/A	#N/A	0.785458	#N/A	#N/A	#N/A	#N/A	#N/A	1.12449	#N/A	5	ENSG00000281649	EBLN3P	lncRNA	endogenous Bornavirus like nucleoprotein 3, pseudogene [Source:HGNC Symbol;Acc:HGNC:50682]
ZNF891	#N/A	0.897968	1.24744	1.52422	#N/A	#N/A	#N/A	#N/A	#N/A	#N/A	0.5821	#N/A	#N/A	#N/A	#N/A	#N/A	#N/A	#N/A	0.622241	#N/A	5	ENSG00000214029	ZNF891	protein_coding	zinc finger protein 891 [Source:HGNC Symbol;Acc:HGNC:38709]
ARSK	#N/A	1.24695	3.55803	2.12521	#N/A	#N/A	#N/A	#N/A	#N/A	#N/A	#N/A	#N/A	1.88119	#N/A	#N/A	#N/A	#N/A	#N/A	0.581722	#N/A	5	ENSG00000164291	ARSK	protein_coding	arylsulfatase family member K [Source:HGNC Symbol;Acc:HGNC:25239]
BTD	#N/A	0.581585	1.84999	1.16661	#N/A	#N/A	#N/A	#N/A	#N/A	#N/A	#N/A	#N/A	1.23136	#N/A	#N/A	#N/A	#N/A	#N/A	4.00402	#N/A	5	ENSG00000169814	BTD	protein_coding	biotinidase [Source:HGNC Symbol;Acc:HGNC:1122]
AAMDC	#N/A	#N/A	1.25845	0.654419	#N/A	#N/A	#N/A	#N/A	#N/A	#N/A	#N/A	0.663234	0.581534	#N/A	#N/A	#N/A	#N/A	#N/A	4.98467	#N/A	5	ENSG00000087884	AAMDC	protein_coding	adipogenesis associated Mth938 domain containing [Source:HGNC Symbol;Acc:HGNC:30205]
RRM1	0.656331	#N/A	1.05574	0.86652	#N/A	#N/A	#N/A	#N/A	#N/A	#N/A	#N/A	#N/A	1.03413	#N/A	#N/A	#N/A	#N/A	#N/A	0.579292	#N/A	5	ENSG00000167325	RRM1	protein_coding	ribonucleotide reductase catalytic subunit M1 [Source:HGNC Symbol;Acc:HGNC:10451]
DOCK8-AS2	#N/A	#N/A	1.56986	#N/A	#N/A	#N/A	#N/A	#N/A	#N/A	#N/A	#N/A	0.951896	#N/A	#N/A	0.984831	0.577114	#N/A	#N/A	2.19288	#N/A	5	ENSG00000227155	DOCK8-AS2	lncRNA	DOCK8 antisense RNA 2 [Source:HGNC Symbol;Acc:HGNC:55822]
#243305	#N/A	0.576929	3.05334	0.981697	#N/A	#N/A	#N/A	#N/A	#N/A	#N/A	#N/A	0.59474	#N/A	#N/A	#N/A	#N/A	#N/A	#N/A	3.95585	#N/A	5	ENSG00000243305		lncRNA	novel transcript
ATP10D	#N/A	#N/A	#N/A	#N/A	#N/A	1.62824	2.32392	2.02025	#N/A	#N/A	#N/A	#N/A	#N/A	0.962625	#N/A	#N/A	#N/A	#N/A	0.576524	#N/A	5	ENSG00000145246	ATP10D	protein_coding	ATPase phospholipid transporting 10D (putative) [Source:HGNC Symbol;Acc:HGNC:13549]
ZNF529	#N/A	0.576308	1.59911	1.40632	#N/A	#N/A	#N/A	#N/A	#N/A	#N/A	#N/A	#N/A	0.801233	#N/A	#N/A	#N/A	#N/A	#N/A	5.466	#N/A	5	ENSG00000186020	ZNF529	protein_coding	zinc finger protein 529 [Source:HGNC Symbol;Acc:HGNC:29328]
MAST2	#N/A	#N/A	#N/A	#N/A	#N/A	0.571057	1.15594	0.793302	#N/A	#N/A	#N/A	#N/A	#N/A	#N/A	#N/A	#N/A	1.14949	#N/A	0.714539	#N/A	5	ENSG00000086015	MAST2	protein_coding	microtubule associated serine/threonine kinase 2 [Source:HGNC Symbol;Acc:HGNC:19035]
SGO1-AS1	#N/A	#N/A	2.85661	1.97059	#N/A	#N/A	#N/A	#N/A	#N/A	#N/A	#N/A	0.568516	0.737287	#N/A	#N/A	#N/A	#N/A	#N/A	5.94491	#N/A	5	ENSG00000231304	SGO1-AS1	lncRNA	SGO1 antisense RNA 1 [Source:HGNC Symbol;Acc:HGNC:41081]
PLA2G12A	#N/A	0.614063	1.24802	1.48521	#N/A	#N/A	#N/A	#N/A	#N/A	#N/A	#N/A	#N/A	0.818571	#N/A	#N/A	0.567484	#N/A	#N/A	#N/A	#N/A	5	ENSG00000123739	PLA2G12A	protein_coding	phospholipase A2 group XIIA [Source:HGNC Symbol;Acc:HGNC:18554]
EXOG	#N/A	0.576623	1.44596	0.734403	#N/A	#N/A	#N/A	#N/A	#N/A	#N/A	#N/A	#N/A	0.567387	#N/A	#N/A	#N/A	#N/A	#N/A	3.24769	#N/A	5	ENSG00000157036	EXOG	protein_coding	exo/endonuclease G [Source:HGNC Symbol;Acc:HGNC:3347]
VRK1	#N/A	0.56721	1.09411	0.631412	#N/A	#N/A	#N/A	#N/A	#N/A	#N/A	#N/A	#N/A	0.663463	#N/A	#N/A	#N/A	#N/A	#N/A	1.68673	#N/A	5	ENSG00000100749	VRK1	protein_coding	VRK serine/threonine kinase 1 [Source:HGNC Symbol;Acc:HGNC:12718]
#287855	#N/A	#N/A	2.82323	1.53428	#N/A	#N/A	#N/A	#N/A	#N/A	#N/A	0.771923	1.14425	#N/A	#N/A	#N/A	#N/A	#N/A	#N/A	0.566763	#N/A	5	ENSG00000287855		lncRNA	novel transcript, antisense to LMF1
MIDN	#N/A	#N/A	#N/A	#N/A	#N/A	1.52842	2.97318	1.12431	0.560727	#N/A	#N/A	#N/A	#N/A	#N/A	#N/A	#N/A	#N/A	#N/A	0.830428	#N/A	5	ENSG00000167470	MIDN	protein_coding	midnolin [Source:HGNC Symbol;Acc:HGNC:16298]
GALNT3	#N/A	#N/A	#N/A	#N/A	#N/A	2.11133	3.74005	1.84926	#N/A	#N/A	#N/A	#N/A	#N/A	1.31518	#N/A	#N/A	#N/A	#N/A	0.559446	#N/A	5	ENSG00000115339	GALNT3	protein_coding	polypeptide N-acetylgalactosaminyltransferase 3 [Source:HGNC Symbol;Acc:HGNC:4125]
MRPS31	#N/A	0.576614	0.777387	0.576203	#N/A	#N/A	#N/A	#N/A	#N/A	#N/A	#N/A	#N/A	0.556451	#N/A	#N/A	#N/A	#N/A	#N/A	5.42701	#N/A	5	ENSG00000102738	MRPS31	protein_coding	mitochondrial ribosomal protein S31 [Source:HGNC Symbol;Acc:HGNC:16632]
HNRNPK-AS1	#N/A	#N/A	2.54646	#N/A	#N/A	#N/A	#N/A	0.685521	#N/A	#N/A	#N/A	1.457	#N/A	0.555988	#N/A	#N/A	#N/A	#N/A	2.09827	#N/A	5	ENSG00000235298	HNRNPK-AS1	lncRNA	HNRNPK antisense RNA 1 [Source:HGNC Symbol;Acc:HGNC:56061]
RETREG3	#N/A	0.555501	0.858015	#N/A	#N/A	#N/A	#N/A	#N/A	#N/A	#N/A	#N/A	#N/A	1.25258	#N/A	#N/A	#N/A	0.805459	#N/A	4.35786	#N/A	5	ENSG00000141699	RETREG3	protein_coding	reticulophagy regulator family member 3 [Source:HGNC Symbol;Acc:HGNC:27258]
METTL4	#N/A	0.596983	1.36927	0.97203	#N/A	#N/A	#N/A	#N/A	#N/A	#N/A	#N/A	#N/A	1.40399	#N/A	#N/A	#N/A	#N/A	#N/A	0.554315	#N/A	5	ENSG00000101574	METTL4	protein_coding	methyltransferase 4, N6-adenosine [Source:HGNC Symbol;Acc:HGNC:24726]
SERGEF	#N/A	#N/A	0.550128	#N/A	#N/A	#N/A	#N/A	#N/A	#N/A	#N/A	#N/A	#N/A	0.693779	#N/A	#N/A	#N/A	0.667336	0.674608	2.4196	#N/A	5	ENSG00000129158	SERGEF	protein_coding	secretion regulating guanine nucleotide exchange factor [Source:HGNC Symbol;Acc:HGNC:17499]
KMT2A	#N/A	#N/A	0.743516	0.547767	#N/A	#N/A	#N/A	#N/A	#N/A	#N/A	#N/A	#N/A	0.810176	#N/A	#N/A	#N/A	0.597275	#N/A	4.64288	#N/A	5	ENSG00000118058	KMT2A	protein_coding	lysine methyltransferase 2A [Source:HGNC Symbol;Acc:HGNC:7132]
WDR27	#N/A	#N/A	1.52939	0.545866	#N/A	#N/A	#N/A	#N/A	#N/A	#N/A	#N/A	0.626165	#N/A	0.736916	#N/A	#N/A	#N/A	#N/A	2.81961	#N/A	5	ENSG00000184465	WDR27	protein_coding	WD repeat domain 27 [Source:HGNC Symbol;Acc:HGNC:21248]
MAK	#N/A	#N/A	0.545447	#N/A	#N/A	#N/A	#N/A	#N/A	#N/A	#N/A	0.86133	0.956201	#N/A	#N/A	#N/A	0.924291	#N/A	#N/A	3.72716	#N/A	5	ENSG00000111837	MAK	protein_coding	male germ cell associated kinase [Source:HGNC Symbol;Acc:HGNC:6816]
HMCES	0.845109	#N/A	0.818261	0.716603	#N/A	#N/A	#N/A	#N/A	#N/A	#N/A	#N/A	#N/A	0.849675	#N/A	#N/A	#N/A	#N/A	#N/A	0.543871	#N/A	5	ENSG00000183624	HMCES	protein_coding	5-hydroxymethylcytosine binding, ES cell specific [Source:HGNC Symbol;Acc:HGNC:24446]
RYK	#N/A	#N/A	0.542635	#N/A	#N/A	#N/A	#N/A	#N/A	#N/A	#N/A	#N/A	#N/A	1.01833	#N/A	#N/A	#N/A	1.60291	0.615794	6.61424	#N/A	5	ENSG00000163785	RYK	protein_coding	receptor like tyrosine kinase [Source:HGNC Symbol;Acc:HGNC:10481]
#250075	#N/A	0.54233	1.2118	1.20696	#N/A	#N/A	#N/A	#N/A	#N/A	#N/A	#N/A	#N/A	1.15156	#N/A	#N/A	#N/A	#N/A	#N/A	0.546549	#N/A	5	ENSG00000250075		lncRNA	novel transcript
SIPA1	#N/A	#N/A	#N/A	#N/A	#N/A	0.571858	0.616537	#N/A	0.541879	#N/A	#N/A	#N/A	#N/A	#N/A	#N/A	#N/A	#N/A	0.952573	0.55888	#N/A	5	ENSG00000213445	SIPA1	protein_coding	signal-induced proliferation-associated 1 [Source:HGNC Symbol;Acc:HGNC:10885]
HCG17#270604	#N/A	0.543794	1.03231	1.52204	#N/A	#N/A	#N/A	#N/A	#N/A	#N/A	#N/A	#N/A	0.535597	#N/A	#N/A	#N/A	#N/A	#N/A	1.17163	#N/A	5	ENSG00000270604	HCG17	lncRNA	HLA complex group 17 [Source:HGNC Symbol;Acc:HGNC:31339]
CDIP1#089486	0.624618	#N/A	#N/A	#N/A	#N/A	0.531919	#N/A	0.872377	#N/A	#N/A	0.659738	#N/A	0.844412	#N/A	#N/A	#N/A	#N/A	#N/A	#N/A	#N/A	5	ENSG00000089486	CDIP1	protein_coding	cell death inducing p53 target 1 [Source:HGNC Symbol;Acc:HGNC:13234]
ANKRA2	#N/A	0.549407	0.835989	0.624029	#N/A	#N/A	#N/A	#N/A	#N/A	#N/A	#N/A	#N/A	0.75172	#N/A	#N/A	#N/A	#N/A	#N/A	0.531515	#N/A	5	ENSG00000164331	ANKRA2	protein_coding	ankyrin repeat family A member 2 [Source:HGNC Symbol;Acc:HGNC:13208]
HVCN1	#N/A	#N/A	#N/A	#N/A	#N/A	1.07541	#N/A	1.40073	#N/A	0.531064	2.64922	#N/A	#N/A	#N/A	0.527559	#N/A	#N/A	#N/A	#N/A	#N/A	5	ENSG00000122986	HVCN1	protein_coding	hydrogen voltage gated channel 1 [Source:HGNC Symbol;Acc:HGNC:28240]
HACD3	#N/A	0.761065	1.56552	1.05023	#N/A	#N/A	#N/A	#N/A	#N/A	#N/A	#N/A	#N/A	0.52556	#N/A	#N/A	#N/A	#N/A	#N/A	1.72222	#N/A	5	ENSG00000074696	HACD3	protein_coding	3-hydroxyacyl-CoA dehydratase 3 [Source:HGNC Symbol;Acc:HGNC:24175]
MRPL19	#N/A	0.747241	1.00293	0.793581	#N/A	#N/A	#N/A	#N/A	0.523397	#N/A	#N/A	#N/A	#N/A	#N/A	#N/A	#N/A	#N/A	#N/A	1.25319	#N/A	5	ENSG00000115364	MRPL19	protein_coding	mitochondrial ribosomal protein L19 [Source:HGNC Symbol;Acc:HGNC:14052]
TMEM161B-DT	#N/A	#N/A	0.781998	0.534488	#N/A	#N/A	#N/A	#N/A	#N/A	#N/A	#N/A	#N/A	0.527284	#N/A	0.522034	#N/A	#N/A	#N/A	4.59263	#N/A	5	ENSG00000247828	TMEM161B-DT	lncRNA	TMEM161B divergent transcript [Source:HGNC Symbol;Acc:HGNC:43839]
RAD51-AS1	#N/A	0.52109	1.56431	1.04946	#N/A	#N/A	#N/A	#N/A	#N/A	#N/A	#N/A	#N/A	1.74488	#N/A	#N/A	#N/A	#N/A	#N/A	2.65702	#N/A	5	ENSG00000245849	RAD51-AS1	lncRNA	RAD51 antisense RNA 1 [Source:HGNC Symbol;Acc:HGNC:48621]
ANAPC16	#N/A	0.662723	#N/A	#N/A	#N/A	#N/A	#N/A	#N/A	#N/A	0.519288	#N/A	#N/A	#N/A	0.649887	#N/A	0.633097	#N/A	#N/A	4.28959	#N/A	5	ENSG00000166295	ANAPC16	protein_coding	anaphase promoting complex subunit 16 [Source:HGNC Symbol;Acc:HGNC:26976]
USP45	#N/A	#N/A	1.01573	1.19037	#N/A	#N/A	#N/A	#N/A	#N/A	#N/A	#N/A	0.517552	#N/A	#N/A	#N/A	0.647774	#N/A	#N/A	1.16278	#N/A	5	ENSG00000123552	USP45	protein_coding	ubiquitin specific peptidase 45 [Source:HGNC Symbol;Acc:HGNC:20080]
ASTN2	#N/A	0.800015	1.13871	2.35261	#N/A	#N/A	#N/A	#N/A	#N/A	#N/A	#N/A	#N/A	1.9328	#N/A	#N/A	#N/A	#N/A	#N/A	0.517261	#N/A	5	ENSG00000148219	ASTN2	protein_coding	astrotactin 2 [Source:HGNC Symbol;Acc:HGNC:17021]
MICAL2	2.22125	#N/A	#N/A	#N/A	#N/A	0.514202	3.12852	0.597324	#N/A	#N/A	#N/A	#N/A	#N/A	#N/A	#N/A	#N/A	#N/A	#N/A	1.0235	#N/A	5	ENSG00000133816	MICAL2	protein_coding	microtubule associated monooxygenase, calponin and LIM domain containing 2 [Source:HGNC Symbol;Acc:HGNC:24693]
HERPUD2	#N/A	#N/A	0.512186	#N/A	#N/A	#N/A	#N/A	#N/A	#N/A	#N/A	#N/A	#N/A	0.678519	#N/A	#N/A	#N/A	0.678769	0.673849	2.9602	#N/A	5	ENSG00000122557	HERPUD2	protein_coding	HERPUD family member 2 [Source:HGNC Symbol;Acc:HGNC:21915]
CAMK2G	0.511356	#N/A	#N/A	0.791636	#N/A	#N/A	#N/A	#N/A	#N/A	#N/A	#N/A	#N/A	#N/A	0.534949	#N/A	#N/A	#N/A	0.982776	6.02518	#N/A	5	ENSG00000148660	CAMK2G	protein_coding	calcium/calmodulin dependent protein kinase II gamma [Source:HGNC Symbol;Acc:HGNC:1463]
LYRM4	#N/A	#N/A	#N/A	#N/A	#N/A	#N/A	#N/A	#N/A	0.600294	0.579987	0.510807	#N/A	#N/A	#N/A	#N/A	0.524625	#N/A	#N/A	1.43973	#N/A	5	ENSG00000214113	LYRM4	protein_coding	LYR motif containing 4 [Source:HGNC Symbol;Acc:HGNC:21365]
#273748	#N/A	0.510396	0.852088	0.513378	#N/A	#N/A	#N/A	#N/A	#N/A	#N/A	#N/A	#N/A	0.548012	#N/A	#N/A	#N/A	#N/A	#N/A	2.42404	#N/A	5	ENSG00000273748		protein_coding
TMC3-AS1	#N/A	#N/A	2.21988	2.69182	#N/A	#N/A	#N/A	#N/A	0.509817	#N/A	0.940457	#N/A	#N/A	#N/A	#N/A	0.944176	#N/A	#N/A	#N/A	#N/A	5	ENSG00000259343	TMC3-AS1	lncRNA	TMC3 antisense RNA 1 [Source:HGNC Symbol;Acc:HGNC:51424]
TMEM164	#N/A	#N/A	#N/A	#N/A	#N/A	#N/A	#N/A	#N/A	#N/A	0.508482	0.68589	0.518475	#N/A	0.56541	#N/A	#N/A	#N/A	#N/A	5.32812	#N/A	5	ENSG00000157600	TMEM164	protein_coding	transmembrane protein 164 [Source:HGNC Symbol;Acc:HGNC:26217]
#253875	#N/A	#N/A	0.507728	1.33644	#N/A	#N/A	#N/A	#N/A	#N/A	#N/A	0.888138	0.784666	0.834402	#N/A	#N/A	#N/A	#N/A	#N/A	#N/A	#N/A	5	ENSG00000253875		lncRNA	novel transcript
#286159	#N/A	#N/A	1.68378	#N/A	#N/A	#N/A	0.720705	0.930447	#N/A	#N/A	#N/A	1.85944	#N/A	#N/A	#N/A	#N/A	#N/A	#N/A	0.507214	#N/A	5	ENSG00000286159		lncRNA	novel transcript, antisense to PREX1
DNM3	#N/A	0.505137	1.8048	0.836751	#N/A	#N/A	#N/A	#N/A	#N/A	#N/A	#N/A	#N/A	0.779332	#N/A	0.728516	#N/A	#N/A	#N/A	#N/A	#N/A	5	ENSG00000197959	DNM3	protein_coding	dynamin 3 [Source:HGNC Symbol;Acc:HGNC:29125]
SLAIN1	#N/A	#N/A	3.05669	2.58607	#N/A	#N/A	#N/A	#N/A	#N/A	#N/A	#N/A	#N/A	2.75872	0.848479	#N/A	#N/A	#N/A	#N/A	0.504871	#N/A	5	ENSG00000139737	SLAIN1	protein_coding	SLAIN motif family member 1 [Source:HGNC Symbol;Acc:HGNC:26387]
EXOC6B	#N/A	#N/A	#N/A	#N/A	#N/A	#N/A	#N/A	#N/A	#N/A	#N/A	#N/A	#N/A	0.502882	0.650026	#N/A	#N/A	1.04181	0.699161	8.03782	#N/A	5	ENSG00000144036	EXOC6B	protein_coding	exocyst complex component 6B [Source:HGNC Symbol;Acc:HGNC:17085]
KIAA0586	#N/A	0.500186	1.06739	0.72449	#N/A	#N/A	#N/A	#N/A	#N/A	#N/A	#N/A	#N/A	0.795378	#N/A	#N/A	#N/A	#N/A	#N/A	4.20106	#N/A	5	ENSG00000100578	KIAA0586	protein_coding	KIAA0586 [Source:HGNC Symbol;Acc:HGNC:19960]
ZNF451-AS1	#N/A	0.606797	3.32549	0.498887	#N/A	#N/A	#N/A	#N/A	#N/A	#N/A	#N/A	0.69577	#N/A	#N/A	#N/A	#N/A	#N/A	#N/A	4.2337	#N/A	5	ENSG00000226803	ZNF451-AS1	lncRNA	ZNF451 regulatory antisense RNA 1 [Source:HGNC Symbol;Acc:HGNC:53824]
#227033	#N/A	#N/A	2.92322	0.602771	#N/A	#N/A	#N/A	#N/A	#N/A	#N/A	#N/A	1.14615	1.03432	#N/A	#N/A	#N/A	#N/A	#N/A	0.49874	#N/A	5	ENSG00000227033		lncRNA	novel transcript
AMY2B	0.498299	#N/A	0.565722	#N/A	#N/A	#N/A	#N/A	#N/A	#N/A	#N/A	0.598133	#N/A	#N/A	#N/A	#N/A	#N/A	#N/A	1.06746	0.889451	#N/A	5	ENSG00000240038	AMY2B	protein_coding	amylase alpha 2B [Source:HGNC Symbol;Acc:HGNC:478]
CLSTN1	#N/A	#N/A	0.740215	0.613586	#N/A	#N/A	#N/A	#N/A	#N/A	#N/A	#N/A	#N/A	0.743366	#N/A	#N/A	#N/A	#N/A	0.497978	4.67604	#N/A	5	ENSG00000171603	CLSTN1	protein_coding	calsyntenin 1 [Source:HGNC Symbol;Acc:HGNC:17447]
IL12RB1	0.752618	#N/A	1.13995	#N/A	#N/A	#N/A	#N/A	#N/A	#N/A	#N/A	#N/A	#N/A	0.747845	#N/A	#N/A	#N/A	#N/A	#N/A	0.497636	0.50678	5	ENSG00000096996	IL12RB1	protein_coding	interleukin 12 receptor subunit beta 1 [Source:HGNC Symbol;Acc:HGNC:5971]
PFKP	#N/A	0.497524	0.906038	2.60593	#N/A	#N/A	#N/A	#N/A	#N/A	#N/A	#N/A	#N/A	0.897085	#N/A	#N/A	#N/A	#N/A	#N/A	2.6123	#N/A	5	ENSG00000067057	PFKP	protein_coding	phosphofructokinase, platelet [Source:HGNC Symbol;Acc:HGNC:8878]
BIRC3	#N/A	#N/A	#N/A	#N/A	#N/A	#N/A	#N/A	#N/A	#N/A	0.731635	0.566184	#N/A	#N/A	#N/A	#N/A	2.09646	1.10335	#N/A	0.496001	#N/A	5	ENSG00000023445	BIRC3	protein_coding	baculoviral IAP repeat containing 3 [Source:HGNC Symbol;Acc:HGNC:591]
SLCO3A1	2.4217	#N/A	#N/A	#N/A	#N/A	#N/A	0.495259	#N/A	#N/A	#N/A	#N/A	#N/A	#N/A	#N/A	#N/A	#N/A	1.25548	#N/A	3.93773	0.722915	5	ENSG00000176463	SLCO3A1	protein_coding	solute carrier organic anion transporter family member 3A1 [Source:HGNC Symbol;Acc:HGNC:10952]
NUP35	#N/A	0.60022	0.908089	1.11241	#N/A	#N/A	#N/A	#N/A	#N/A	#N/A	#N/A	#N/A	1.18422	#N/A	#N/A	#N/A	#N/A	#N/A	0.495127	#N/A	5	ENSG00000163002	NUP35	protein_coding	nucleoporin 35 [Source:HGNC Symbol;Acc:HGNC:29797]
EPC1-AS1	#N/A	#N/A	2.25395	0.923281	#N/A	#N/A	#N/A	#N/A	#N/A	#N/A	0.492297	0.812373	#N/A	#N/A	#N/A	#N/A	#N/A	#N/A	4.63397	#N/A	5	ENSG00000229327	EPC1-AS1	lncRNA	EPC1 antisense RNA 1 [Source:HGNC Symbol;Acc:HGNC:50717]
BRD1	0.617974	#N/A	0.491672	0.491351	#N/A	#N/A	#N/A	#N/A	#N/A	#N/A	#N/A	#N/A	#N/A	#N/A	#N/A	#N/A	#N/A	0.640215	6.24362	#N/A	5	ENSG00000100425	BRD1	protein_coding	bromodomain containing 1 [Source:HGNC Symbol;Acc:HGNC:1102]
MALAT1	#N/A	0.490692	1.37477	#N/A	#N/A	#N/A	#N/A	#N/A	#N/A	#N/A	#N/A	#N/A	0.996008	0.678412	#N/A	#N/A	#N/A	#N/A	6.9391	#N/A	5	ENSG00000251562	MALAT1	lncRNA	metastasis associated lung adenocarcinoma transcript 1 [Source:HGNC Symbol;Acc:HGNC:29665]
CEP170#143702	#N/A	#N/A	#N/A	#N/A	#N/A	#N/A	#N/A	#N/A	#N/A	0.975455	1.13943	0.490505	#N/A	#N/A	#N/A	1.45448	#N/A	#N/A	4.14317	#N/A	5	ENSG00000143702	CEP170	protein_coding	centrosomal protein 170 [Source:HGNC Symbol;Acc:HGNC:28920]
ITGB3BP	#N/A	0.48843	1.2447	0.786749	#N/A	#N/A	#N/A	#N/A	#N/A	#N/A	#N/A	#N/A	0.81237	#N/A	#N/A	#N/A	#N/A	#N/A	2.94204	#N/A	5	ENSG00000142856	ITGB3BP	protein_coding	integrin subunit beta 3 binding protein [Source:HGNC Symbol;Acc:HGNC:6157]
RRP1B	#N/A	0.488405	1.07043	0.771216	#N/A	#N/A	#N/A	#N/A	#N/A	#N/A	#N/A	#N/A	0.59683	#N/A	#N/A	#N/A	#N/A	#N/A	1.82724	#N/A	5	ENSG00000160208	RRP1B	protein_coding	ribosomal RNA processing 1B [Source:HGNC Symbol;Acc:HGNC:23818]
ARHGAP25	#N/A	#N/A	#N/A	#N/A	#N/A	#N/A	#N/A	#N/A	#N/A	#N/A	#N/A	#N/A	0.852994	#N/A	#N/A	0.487377	0.508687	0.761982	6.47359	#N/A	5	ENSG00000163219	ARHGAP25	protein_coding	Rho GTPase activating protein 25 [Source:HGNC Symbol;Acc:HGNC:28951]
#261460	#N/A	#N/A	1.77027	1.53694	#N/A	#N/A	#N/A	0.493801	#N/A	#N/A	#N/A	0.697496	#N/A	#N/A	#N/A	#N/A	#N/A	#N/A	0.485736	#N/A	5	ENSG00000261460		lncRNA	novel transcript, antisense to HEXA and CELF6
MDFIC	#N/A	#N/A	0.491023	#N/A	#N/A	#N/A	#N/A	#N/A	#N/A	#N/A	#N/A	#N/A	0.481335	#N/A	#N/A	1.24675	#N/A	#N/A	5.73751	1.57426	5	ENSG00000135272	MDFIC	protein_coding	MyoD family inhibitor domain containing [Source:HGNC Symbol;Acc:HGNC:28870]
#257342	#N/A	#N/A	1.50774	#N/A	#N/A	#N/A	#N/A	0.595173	#N/A	#N/A	0.480684	0.801706	#N/A	#N/A	#N/A	#N/A	#N/A	#N/A	3.13417	#N/A	5	ENSG00000257342		lncRNA	novel transcript, antisense to OS9
SMCHD1	#N/A	#N/A	0.478989	#N/A	#N/A	#N/A	#N/A	#N/A	#N/A	#N/A	#N/A	#N/A	0.862292	#N/A	#N/A	0.557862	0.934102	#N/A	6.48892	#N/A	5	ENSG00000101596	SMCHD1	protein_coding	structural maintenance of chromosomes flexible hinge domain containing 1 [Source:HGNC Symbol;Acc:HGNC:29090]
ITGB2-AS1	#N/A	#N/A	#N/A	#N/A	#N/A	#N/A	#N/A	#N/A	#N/A	#N/A	#N/A	#N/A	#N/A	#N/A	0.733598	0.476092	1.41716	1.24965	5.23487	#N/A	5	ENSG00000227039	ITGB2-AS1	lncRNA	ITGB2 antisense RNA 1 [Source:HGNC Symbol;Acc:HGNC:44304]
ZNF248	#N/A	0.53855	1.56943	1.22989	#N/A	#N/A	#N/A	#N/A	#N/A	#N/A	#N/A	#N/A	#N/A	#N/A	#N/A	0.472535	#N/A	#N/A	0.606979	#N/A	5	ENSG00000198105	ZNF248	protein_coding	zinc finger protein 248 [Source:HGNC Symbol;Acc:HGNC:13041]
H1-3	0.471674	1.24287	2.70048	1.45827	#N/A	#N/A	#N/A	#N/A	#N/A	#N/A	#N/A	#N/A	#N/A	#N/A	#N/A	#N/A	#N/A	#N/A	0.830123	#N/A	5	ENSG00000124575	H1-3	protein_coding	H1.3 linker histone, cluster member [Source:HGNC Symbol;Acc:HGNC:4717]
STING1#184584	3.3362	#N/A	#N/A	0.843583	#N/A	#N/A	#N/A	#N/A	#N/A	#N/A	#N/A	#N/A	#N/A	#N/A	#N/A	#N/A	1.9725	2.06261	0.469821	#N/A	5	ENSG00000184584	STING1	protein_coding	stimulator of interferon response cGAMP interactor 1 [Source:HGNC Symbol;Acc:HGNC:27962]
TARS3	#N/A	0.469341	1.69449	0.841105	#N/A	#N/A	#N/A	#N/A	#N/A	#N/A	#N/A	#N/A	1.40954	#N/A	#N/A	#N/A	#N/A	#N/A	2.42146	#N/A	5	ENSG00000185418	TARS3	protein_coding	threonyl-tRNA synthetase 3 [Source:HGNC Symbol;Acc:HGNC:24728]
CERS3	#N/A	#N/A	2.46	2.35769	#N/A	#N/A	#N/A	#N/A	#N/A	#N/A	1.33941	#N/A	0.897406	#N/A	#N/A	0.469283	#N/A	#N/A	#N/A	#N/A	5	ENSG00000154227	CERS3	protein_coding	ceramide synthase 3 [Source:HGNC Symbol;Acc:HGNC:23752]
ITCH	#N/A	#N/A	#N/A	#N/A	#N/A	0.611534	0.685913	0.769963	0.469206	#N/A	#N/A	#N/A	#N/A	#N/A	#N/A	#N/A	#N/A	#N/A	5.78593	#N/A	5	ENSG00000078747	ITCH	protein_coding	itchy E3 ubiquitin protein ligase [Source:HGNC Symbol;Acc:HGNC:13890]
