## Supplemental Data Files for "Single-Nucleus to Whole Body Phenotyping Reveals Neuromuscular Impairment and Preserved Exercise Adaptations in Long-Term Pediatric HSCT Survivors >10 years after treatment": Supplemental Data 3 - PBMC_Markers_main.xlsx (part 16 of 64)

### Sheet: CD4_Tcell_Dup (continued)
geneID	Bcell	CD14_Mono_m1	CD14_Mono_m2	CD16_Mono	CD4_Tcell_Dup	CD4_Tcell_m1	CD4_Tcell_m2	CD4_Tcell_m3	CD4_Tcell_m4	CD8_Tcell_m1	CD8_Tcell_m2	CD8_Tcell_m3	cDC2	dnT	MAIT	NKcell	pDC	Plasma	Platelet	TissueCell	Num_diff	ensembl_gene_id	hgnc_symbol	gene_biotype	description
ACAT1	#N/A	0.469132	1.26137	0.623553	#N/A	#N/A	#N/A	#N/A	#N/A	#N/A	#N/A	#N/A	0.68017	#N/A	#N/A	#N/A	#N/A	#N/A	5.10208	#N/A	5	ENSG00000075239	ACAT1	protein_coding	acetyl-CoA acetyltransferase 1 [Source:HGNC Symbol;Acc:HGNC:93]
ZNF493	#N/A	0.468996	1.54338	0.85971	#N/A	#N/A	#N/A	#N/A	#N/A	#N/A	#N/A	#N/A	0.850666	#N/A	#N/A	#N/A	#N/A	#N/A	1.57457	#N/A	5	ENSG00000196268	ZNF493	protein_coding	zinc finger protein 493 [Source:HGNC Symbol;Acc:HGNC:23708]
SPDYE2	#N/A	#N/A	1.84489	#N/A	#N/A	#N/A	#N/A	#N/A	#N/A	#N/A	0.464921	0.857175	#N/A	0.613962	#N/A	#N/A	#N/A	#N/A	2.66258	#N/A	5	ENSG00000205238	SPDYE2	protein_coding	speedy/RINGO cell cycle regulator family member E2 [Source:HGNC Symbol;Acc:HGNC:33841]
ARHGAP5	#N/A	#N/A	#N/A	1.02782	#N/A	#N/A	#N/A	#N/A	#N/A	0.48982	0.464528	#N/A	#N/A	#N/A	#N/A	0.479369	#N/A	#N/A	3.32889	#N/A	5	ENSG00000100852	ARHGAP5	protein_coding	Rho GTPase activating protein 5 [Source:HGNC Symbol;Acc:HGNC:675]
#285801	0.750364	#N/A	3.51699	#N/A	#N/A	#N/A	#N/A	#N/A	#N/A	#N/A	#N/A	1.00729	#N/A	#N/A	#N/A	#N/A	0.842619	#N/A	0.463762	#N/A	5	ENSG00000285801		lncRNA	Novel transcript, antisense to CMAHP
PIGU	#N/A	#N/A	1.3832	0.719067	#N/A	#N/A	#N/A	#N/A	#N/A	#N/A	#N/A	#N/A	0.857137	#N/A	#N/A	0.46331	#N/A	#N/A	5.94459	#N/A	5	ENSG00000101464	PIGU	protein_coding	phosphatidylinositol glycan anchor biosynthesis class U [Source:HGNC Symbol;Acc:HGNC:15791]
PPP1R35	#N/A	0.795915	1.46637	1.04842	#N/A	#N/A	#N/A	#N/A	#N/A	#N/A	#N/A	#N/A	1.0547	#N/A	#N/A	#N/A	#N/A	#N/A	0.462954	#N/A	5	ENSG00000160813	PPP1R35	protein_coding	protein phosphatase 1 regulatory subunit 35 [Source:HGNC Symbol;Acc:HGNC:28320]
GRIK1	#N/A	#N/A	0.872615	#N/A	#N/A	#N/A	#N/A	#N/A	#N/A	#N/A	0.897199	1.08983	#N/A	#N/A	#N/A	0.91446	#N/A	#N/A	0.46136	#N/A	5	ENSG00000171189	GRIK1	protein_coding	glutamate ionotropic receptor kainate type subunit 1 [Source:HGNC Symbol;Acc:HGNC:4579]
LMO7	#N/A	#N/A	0.760348	#N/A	#N/A	#N/A	#N/A	#N/A	#N/A	#N/A	0.827984	0.767099	#N/A	#N/A	#N/A	0.630461	#N/A	#N/A	0.460197	#N/A	5	ENSG00000136153	LMO7	protein_coding	LIM domain 7 [Source:HGNC Symbol;Acc:HGNC:6646]
#259564	#N/A	#N/A	1.85969	#N/A	#N/A	#N/A	#N/A	0.569153	#N/A	#N/A	#N/A	0.860689	#N/A	0.460043	#N/A	#N/A	#N/A	#N/A	0.891716	#N/A	5	ENSG00000259564		lncRNA	novel transcript, antisense to VPS13C
HAGH	0.45945	#N/A	0.608874	#N/A	#N/A	#N/A	#N/A	#N/A	#N/A	#N/A	#N/A	#N/A	0.528305	0.546911	#N/A	#N/A	#N/A	#N/A	1.4916	#N/A	5	ENSG00000063854	HAGH	protein_coding	hydroxyacylglutathione hydrolase [Source:HGNC Symbol;Acc:HGNC:4805]
SYNJ2BP	#N/A	0.668115	#N/A	1.06033	#N/A	#N/A	#N/A	#N/A	#N/A	#N/A	#N/A	#N/A	#N/A	#N/A	#N/A	#N/A	1.33422	1.21906	0.457098	#N/A	5	ENSG00000213463	SYNJ2BP	protein_coding	synaptojanin 2 binding protein [Source:HGNC Symbol;Acc:HGNC:18955]
BRI3	#N/A	#N/A	#N/A	#N/A	#N/A	#N/A	#N/A	#N/A	#N/A	0.570703	0.719852	#N/A	#N/A	#N/A	0.582485	0.456306	#N/A	#N/A	0.713916	#N/A	5	ENSG00000164713	BRI3	protein_coding	brain protein I3 [Source:HGNC Symbol;Acc:HGNC:1109]
RRP15	#N/A	0.451022	0.852318	0.673282	#N/A	#N/A	#N/A	#N/A	#N/A	#N/A	#N/A	#N/A	#N/A	#N/A	#N/A	0.466224	#N/A	#N/A	0.696907	#N/A	5	ENSG00000067533	RRP15	protein_coding	ribosomal RNA processing 15 homolog [Source:HGNC Symbol;Acc:HGNC:24255]
PMS1	#N/A	0.450087	0.774878	0.711508	#N/A	#N/A	#N/A	0.464576	#N/A	#N/A	#N/A	#N/A	#N/A	#N/A	#N/A	#N/A	#N/A	#N/A	5.11157	#N/A	5	ENSG00000064933	PMS1	protein_coding	PMS1 homolog 1, mismatch repair system component [Source:HGNC Symbol;Acc:HGNC:9121]
FAM13A-AS1	#N/A	#N/A	#N/A	#N/A	#N/A	#N/A	#N/A	#N/A	#N/A	#N/A	0.556079	0.583742	#N/A	#N/A	#N/A	0.449917	#N/A	0.848841	0.670906	#N/A	5	ENSG00000248019	FAM13A-AS1	lncRNA	FAM13A antisense RNA 1 [Source:HGNC Symbol;Acc:HGNC:19370]
NEK1	#N/A	0.448759	1.03652	0.724849	#N/A	#N/A	#N/A	#N/A	#N/A	#N/A	#N/A	#N/A	0.665539	#N/A	#N/A	#N/A	#N/A	#N/A	7.29195	#N/A	5	ENSG00000137601	NEK1	protein_coding	NIMA related kinase 1 [Source:HGNC Symbol;Acc:HGNC:7744]
DGKZ	2.19827	#N/A	#N/A	0.990104	#N/A	#N/A	#N/A	#N/A	#N/A	#N/A	#N/A	#N/A	0.447244	#N/A	#N/A	#N/A	#N/A	1.16727	3.33333	#N/A	5	ENSG00000149091	DGKZ	protein_coding	diacylglycerol kinase zeta [Source:HGNC Symbol;Acc:HGNC:2857]
RNF24	2.07065	#N/A	#N/A	#N/A	#N/A	#N/A	#N/A	#N/A	#N/A	#N/A	0.617465	#N/A	#N/A	#N/A	#N/A	0.711538	#N/A	0.44715	1.31069	#N/A	5	ENSG00000101236	RNF24	protein_coding	ring finger protein 24 [Source:HGNC Symbol;Acc:HGNC:13779]
#225963	#N/A	#N/A	0.761942	#N/A	#N/A	#N/A	#N/A	#N/A	#N/A	#N/A	#N/A	#N/A	#N/A	0.651981	#N/A	0.446158	#N/A	0.811038	2.31341	#N/A	5	ENSG00000225963		lncRNA	novel transcript, antisense to SP110
MXD1	0.806921	#N/A	#N/A	#N/A	#N/A	0.969369	1.70426	0.927608	#N/A	#N/A	#N/A	#N/A	#N/A	#N/A	#N/A	#N/A	#N/A	#N/A	0.445263	#N/A	5	ENSG00000059728	MXD1	protein_coding	MAX dimerization protein 1 [Source:HGNC Symbol;Acc:HGNC:6761]
MTR	#N/A	#N/A	0.740973	0.618233	#N/A	#N/A	#N/A	#N/A	#N/A	#N/A	#N/A	#N/A	0.590419	#N/A	#N/A	0.444383	#N/A	#N/A	4.25318	#N/A	5	ENSG00000116984	MTR	protein_coding	5-methyltetrahydrofolate-homocysteine methyltransferase [Source:HGNC Symbol;Acc:HGNC:7468]
MAP4K3-DT	#N/A	#N/A	#N/A	#N/A	#N/A	#N/A	#N/A	#N/A	#N/A	#N/A	0.582953	0.593603	#N/A	0.763127	#N/A	0.471913	#N/A	#N/A	0.443409	#N/A	5	ENSG00000231312	MAP4K3-DT	lncRNA	MAP4K3 divergent transcript [Source:HGNC Symbol;Acc:HGNC:54056]
CHIC2	0.441941	#N/A	#N/A	#N/A	#N/A	#N/A	#N/A	#N/A	#N/A	#N/A	#N/A	#N/A	0.548911	#N/A	#N/A	#N/A	0.58892	0.602998	5.63403	#N/A	5	ENSG00000109220	CHIC2	protein_coding	cysteine rich hydrophobic domain 2 [Source:HGNC Symbol;Acc:HGNC:1935]
TUBD1	#N/A	#N/A	0.994278	#N/A	#N/A	#N/A	#N/A	#N/A	#N/A	#N/A	0.468943	#N/A	0.844055	#N/A	#N/A	0.441883	#N/A	#N/A	3.4149	#N/A	5	ENSG00000108423	TUBD1	protein_coding	tubulin delta 1 [Source:HGNC Symbol;Acc:HGNC:16811]
ZNF594-DT	#N/A	#N/A	#N/A	#N/A	#N/A	0.445105	#N/A	0.579947	#N/A	#N/A	1.21572	0.935682	#N/A	#N/A	#N/A	#N/A	#N/A	#N/A	0.441464	#N/A	5	ENSG00000261879	ZNF594-DT	lncRNA	ZNF594 divergent transcript [Source:HGNC Symbol;Acc:HGNC:55347]
SYNRG#275066	#N/A	0.441055	1.22203	0.602681	#N/A	#N/A	#N/A	#N/A	#N/A	#N/A	#N/A	#N/A	1.10546	#N/A	#N/A	#N/A	#N/A	#N/A	8.46242	#N/A	5	ENSG00000275066	SYNRG	protein_coding	synergin gamma [Source:HGNC Symbol;Acc:HGNC:557]
DGKE	#N/A	0.487506	1.33839	#N/A	#N/A	#N/A	#N/A	#N/A	#N/A	#N/A	#N/A	#N/A	0.769005	#N/A	#N/A	0.439358	#N/A	#N/A	4.9388	#N/A	5	ENSG00000153933	DGKE	protein_coding	diacylglycerol kinase epsilon [Source:HGNC Symbol;Acc:HGNC:2852]
SMAP2	#N/A	#N/A	#N/A	#N/A	#N/A	#N/A	#N/A	#N/A	#N/A	0.438509	0.755662	#N/A	#N/A	#N/A	#N/A	0.898491	0.818237	#N/A	5.15263	#N/A	5	ENSG00000084070	SMAP2	protein_coding	small ArfGAP2 [Source:HGNC Symbol;Acc:HGNC:25082]
LNPEP	#N/A	0.437827	0.582882	#N/A	#N/A	#N/A	#N/A	#N/A	#N/A	#N/A	#N/A	#N/A	0.590923	#N/A	#N/A	#N/A	#N/A	0.845059	4.68795	#N/A	5	ENSG00000113441	LNPEP	protein_coding	leucyl and cystinyl aminopeptidase [Source:HGNC Symbol;Acc:HGNC:6656]
SAE1	#N/A	#N/A	#N/A	0.509868	#N/A	#N/A	#N/A	#N/A	#N/A	0.436988	0.567971	#N/A	#N/A	#N/A	0.63413	#N/A	#N/A	#N/A	1.48625	#N/A	5	ENSG00000142230	SAE1	protein_coding	SUMO1 activating enzyme subunit 1 [Source:HGNC Symbol;Acc:HGNC:30660]
RMND5B	#N/A	#N/A	#N/A	#N/A	#N/A	#N/A	#N/A	#N/A	#N/A	0.70085	0.884756	#N/A	#N/A	#N/A	1.68209	0.780451	#N/A	#N/A	0.435463	#N/A	5	ENSG00000145916	RMND5B	protein_coding	required for meiotic nuclear division 5 homolog B [Source:HGNC Symbol;Acc:HGNC:26181]
ARHGAP9	#N/A	#N/A	#N/A	#N/A	#N/A	0.434998	#N/A	0.464378	#N/A	#N/A	#N/A	#N/A	#N/A	#N/A	0.688255	#N/A	#N/A	0.785418	1.38674	#N/A	5	ENSG00000123329	ARHGAP9	protein_coding	Rho GTPase activating protein 9 [Source:HGNC Symbol;Acc:HGNC:14130]
TMEM232	#N/A	#N/A	1.07442	1.02478	#N/A	#N/A	#N/A	#N/A	#N/A	#N/A	0.867681	#N/A	0.547596	#N/A	#N/A	0.432617	#N/A	#N/A	#N/A	#N/A	5	ENSG00000186952	TMEM232	protein_coding	transmembrane protein 232 [Source:HGNC Symbol;Acc:HGNC:37270]
IARS1	#N/A	0.431572	1.18313	1.51863	#N/A	#N/A	#N/A	#N/A	#N/A	#N/A	#N/A	#N/A	0.566488	#N/A	#N/A	#N/A	#N/A	#N/A	2.44636	#N/A	5	ENSG00000196305	IARS1	protein_coding	isoleucyl-tRNA synthetase 1 [Source:HGNC Symbol;Acc:HGNC:5330]
GALM	0.616586	#N/A	1.60946	1.65865	#N/A	#N/A	#N/A	#N/A	#N/A	#N/A	#N/A	#N/A	#N/A	#N/A	#N/A	0.430522	#N/A	#N/A	5.44304	#N/A	5	ENSG00000143891	GALM	protein_coding	galactose mutarotase [Source:HGNC Symbol;Acc:HGNC:24063]
MAPRE2	#N/A	#N/A	#N/A	#N/A	#N/A	0.430234	#N/A	0.463447	0.460223	#N/A	#N/A	#N/A	#N/A	#N/A	#N/A	#N/A	#N/A	1.23951	2.64538	#N/A	5	ENSG00000166974	MAPRE2	protein_coding	microtubule associated protein RP/EB family member 2 [Source:HGNC Symbol;Acc:HGNC:6891]
#285658	0.515477	#N/A	2.07474	#N/A	#N/A	#N/A	#N/A	0.428935	#N/A	#N/A	#N/A	0.700059	#N/A	#N/A	#N/A	#N/A	#N/A	#N/A	0.690022	#N/A	5	ENSG00000285658		lncRNA	novel transcript, antisense to AMBRA1
HACL1	#N/A	#N/A	0.658615	0.56382	#N/A	#N/A	#N/A	#N/A	#N/A	#N/A	#N/A	#N/A	0.7463	#N/A	#N/A	0.426375	#N/A	#N/A	4.88299	#N/A	5	ENSG00000131373	HACL1	protein_coding	2-hydroxyacyl-CoA lyase 1 [Source:HGNC Symbol;Acc:HGNC:17856]
SEPTIN6	#N/A	0.533337	1.33448	0.902805	#N/A	#N/A	#N/A	#N/A	#N/A	#N/A	#N/A	#N/A	#N/A	#N/A	#N/A	0.425926	#N/A	#N/A	3.45112	#N/A	5	ENSG00000125354	SEPTIN6	protein_coding	septin 6 [Source:HGNC Symbol;Acc:HGNC:15848]
WDR41	#N/A	#N/A	#N/A	#N/A	#N/A	0.421799	0.571479	0.748581	#N/A	#N/A	#N/A	#N/A	#N/A	0.980975	#N/A	#N/A	#N/A	#N/A	0.477866	#N/A	5	ENSG00000164253	WDR41	protein_coding	WD repeat domain 41 [Source:HGNC Symbol;Acc:HGNC:25601]
EHBP1-AS1	#N/A	#N/A	2.3455	1.15598	#N/A	#N/A	#N/A	#N/A	#N/A	#N/A	#N/A	1.10919	#N/A	0.706698	#N/A	#N/A	#N/A	#N/A	0.420503	#N/A	5	ENSG00000231609	EHBP1-AS1	lncRNA	EHBP1 antisense RNA 1 [Source:HGNC Symbol;Acc:HGNC:55766]
LCP2	2.40728	#N/A	#N/A	#N/A	#N/A	#N/A	#N/A	#N/A	#N/A	#N/A	#N/A	#N/A	#N/A	0.419556	#N/A	#N/A	1.2722	1.57351	4.66944	#N/A	5	ENSG00000043462	LCP2	protein_coding	lymphocyte cytosolic protein 2 [Source:HGNC Symbol;Acc:HGNC:6529]
XNDC1N	#N/A	#N/A	1.02472	0.989872	#N/A	#N/A	#N/A	#N/A	#N/A	#N/A	#N/A	#N/A	0.700753	#N/A	#N/A	0.418897	#N/A	#N/A	0.891667	#N/A	5	ENSG00000254469	XNDC1N	protein_coding	XRCC1 N-terminal domain containing 1, N-terminal like [Source:HGNC Symbol;Acc:HGNC:54661]
REXO2	#N/A	1.06848	1.7404	1.88011	#N/A	#N/A	#N/A	#N/A	#N/A	#N/A	#N/A	#N/A	1.38725	#N/A	#N/A	#N/A	#N/A	#N/A	0.418601	#N/A	5	ENSG00000076043	REXO2	protein_coding	RNA exonuclease 2 [Source:HGNC Symbol;Acc:HGNC:17851]
LMF1	#N/A	#N/A	1.21044	0.642864	#N/A	#N/A	#N/A	#N/A	#N/A	#N/A	0.417296	#N/A	0.628054	#N/A	#N/A	#N/A	#N/A	#N/A	2.99503	#N/A	5	ENSG00000103227	LMF1	protein_coding	lipase maturation factor 1 [Source:HGNC Symbol;Acc:HGNC:14154]
ZNF274	#N/A	#N/A	0.65996	#N/A	#N/A	#N/A	#N/A	#N/A	#N/A	0.417032	0.506577	#N/A	#N/A	#N/A	#N/A	#N/A	#N/A	0.732209	5.33057	#N/A	5	ENSG00000171606	ZNF274	protein_coding	zinc finger protein 274 [Source:HGNC Symbol;Acc:HGNC:13068]
INPP5D#168918	#N/A	#N/A	#N/A	#N/A	#N/A	0.416062	0.66638	0.566137	#N/A	#N/A	#N/A	#N/A	#N/A	#N/A	#N/A	#N/A	#N/A	0.583428	4.90018	#N/A	5	ENSG00000168918	INPP5D	protein_coding	inositol polyphosphate-5-phosphatase D [Source:HGNC Symbol;Acc:HGNC:6079]
#271554	#N/A	#N/A	2.13984	0.752629	#N/A	#N/A	#N/A	0.668301	#N/A	#N/A	#N/A	0.950507	#N/A	#N/A	#N/A	#N/A	#N/A	#N/A	0.414536	#N/A	5	ENSG00000271554		lncRNA	novel transcript, antisense to EIF2C3
#267523	#N/A	#N/A	2.22543	#N/A	#N/A	#N/A	#N/A	0.970199	#N/A	#N/A	0.725204	1.92508	#N/A	#N/A	#N/A	#N/A	#N/A	#N/A	0.412942	#N/A	5	ENSG00000267523		lncRNA	novel transcript, antisense to U2AF2A
LINC01376	#N/A	#N/A	1.14537	#N/A	#N/A	#N/A	#N/A	#N/A	#N/A	#N/A	#N/A	1.16393	#N/A	0.843033	#N/A	0.802926	#N/A	#N/A	0.412832	#N/A	5	ENSG00000236204	LINC01376	lncRNA	long intergenic non-protein coding RNA 1376 [Source:HGNC Symbol;Acc:HGNC:50637]
MDN1#112159	#N/A	#N/A	1.07986	0.79983	#N/A	#N/A	#N/A	#N/A	#N/A	#N/A	#N/A	#N/A	#N/A	0.482429	#N/A	0.411853	#N/A	#N/A	7.27972	#N/A	5	ENSG00000112159	MDN1	protein_coding	midasin AAA ATPase 1 [Source:HGNC Symbol;Acc:HGNC:18302]
RGL1	1.70443	#N/A	#N/A	#N/A	#N/A	#N/A	#N/A	#N/A	#N/A	0.712808	#N/A	#N/A	#N/A	#N/A	0.900691	2.08953	#N/A	#N/A	0.411427	#N/A	5	ENSG00000143344	RGL1	protein_coding	ral guanine nucleotide dissociation stimulator like 1 [Source:HGNC Symbol;Acc:HGNC:30281]
BICRAL	#N/A	#N/A	0.410455	#N/A	#N/A	#N/A	#N/A	#N/A	#N/A	#N/A	#N/A	#N/A	0.41806	#N/A	#N/A	#N/A	0.498107	0.630634	6.25531	#N/A	5	ENSG00000112624	BICRAL	protein_coding	BICRA like chromatin remodeling complex associated protein [Source:HGNC Symbol;Acc:HGNC:21111]
RILPL2	#N/A	#N/A	#N/A	#N/A	#N/A	#N/A	0.599732	#N/A	#N/A	0.845356	0.822157	#N/A	#N/A	#N/A	0.410117	1.0437	#N/A	#N/A	#N/A	#N/A	5	ENSG00000150977	RILPL2	protein_coding	Rab interacting lysosomal protein like 2 [Source:HGNC Symbol;Acc:HGNC:28787]
SSBP4	0.408983	#N/A	#N/A	#N/A	#N/A	#N/A	0.824459	#N/A	#N/A	#N/A	#N/A	#N/A	#N/A	#N/A	#N/A	#N/A	0.82098	1.03473	4.53816	#N/A	5	ENSG00000130511	SSBP4	protein_coding	single stranded DNA binding protein 4 [Source:HGNC Symbol;Acc:HGNC:15676]
EPM2A-DT	#N/A	#N/A	1.74116	0.749333	#N/A	#N/A	#N/A	#N/A	#N/A	#N/A	#N/A	0.767962	#N/A	#N/A	#N/A	0.407963	#N/A	#N/A	1.08167	#N/A	5	ENSG00000235652	EPM2A-DT	lncRNA	EPM2A divergent transcript [Source:HGNC Symbol;Acc:HGNC:48990]
PRH1#231887	#N/A	0.480662	1.08932	1.0082	#N/A	#N/A	#N/A	#N/A	#N/A	#N/A	#N/A	0.40791	#N/A	#N/A	#N/A	#N/A	#N/A	#N/A	4.00563	#N/A	5	ENSG00000231887	PRH1	protein_coding	proline rich protein HaeIII subfamily 1 [Source:HGNC Symbol;Acc:HGNC:9366]
WASHC4	#N/A	#N/A	#N/A	#N/A	#N/A	#N/A	#N/A	#N/A	#N/A	0.406091	0.642206	#N/A	#N/A	#N/A	0.430784	0.707726	#N/A	#N/A	6.70195	#N/A	5	ENSG00000136051	WASHC4	protein_coding	WASH complex subunit 4 [Source:HGNC Symbol;Acc:HGNC:29174]
PALLD	#N/A	#N/A	#N/A	#N/A	#N/A	1.01125	0.918865	1.4975	#N/A	#N/A	#N/A	#N/A	#N/A	#N/A	1.33976	#N/A	#N/A	#N/A	0.405497	#N/A	5	ENSG00000129116	PALLD	protein_coding	palladin, cytoskeletal associated protein [Source:HGNC Symbol;Acc:HGNC:17068]
#236986	#N/A	#N/A	2.4957	0.404514	#N/A	#N/A	#N/A	0.418379	#N/A	#N/A	#N/A	1.00196	#N/A	#N/A	#N/A	#N/A	#N/A	#N/A	6.4978	#N/A	5	ENSG00000236986		lncRNA	novel transcript, antisense to NUP214
RBKS	#N/A	#N/A	#N/A	0.689633	#N/A	#N/A	#N/A	#N/A	#N/A	#N/A	0.829827	#N/A	#N/A	0.815247	#N/A	0.685689	#N/A	#N/A	0.402847	#N/A	5	ENSG00000171174	RBKS	protein_coding	ribokinase [Source:HGNC Symbol;Acc:HGNC:30325]
CDK5RAP2	#N/A	#N/A	0.667208	0.402602	#N/A	#N/A	#N/A	#N/A	#N/A	#N/A	#N/A	#N/A	1.02797	#N/A	#N/A	#N/A	0.751932	#N/A	4.23681	#N/A	5	ENSG00000136861	CDK5RAP2	protein_coding	CDK5 regulatory subunit associated protein 2 [Source:HGNC Symbol;Acc:HGNC:18672]
NHSL2	2.29614	#N/A	#N/A	#N/A	#N/A	#N/A	2.30103	#N/A	#N/A	#N/A	#N/A	#N/A	#N/A	2.06193	#N/A	#N/A	#N/A	1.45673	0.402469	#N/A	5	ENSG00000204131	NHSL2	protein_coding	NHS like 2 [Source:HGNC Symbol;Acc:HGNC:33737]
CD44	#N/A	#N/A	#N/A	#N/A	#N/A	#N/A	#N/A	#N/A	#N/A	#N/A	#N/A	#N/A	#N/A	#N/A	#N/A	1.10533	0.502793	0.397305	4.95548	0.932011	5	ENSG00000026508	CD44	protein_coding	CD44 molecule (Indian blood group) [Source:HGNC Symbol;Acc:HGNC:1681]
PLEKHA2	#N/A	#N/A	#N/A	#N/A	#N/A	0.395571	0.93967	0.435727	#N/A	#N/A	#N/A	#N/A	#N/A	0.720964	#N/A	#N/A	#N/A	#N/A	4.79368	#N/A	5	ENSG00000169499	PLEKHA2	protein_coding	pleckstrin homology domain containing A2 [Source:HGNC Symbol;Acc:HGNC:14336]
#222017	#N/A	#N/A	3.59134	2.23065	#N/A	#N/A	#N/A	#N/A	#N/A	#N/A	#N/A	#N/A	1.27774	#N/A	#N/A	0.618716	#N/A	#N/A	0.394265	#N/A	5	ENSG00000222017		lncRNA	novel transcript, antisense to BOLL
CLN5	#N/A	#N/A	0.926571	#N/A	#N/A	#N/A	#N/A	#N/A	#N/A	#N/A	#N/A	0.546586	#N/A	#N/A	0.820447	0.394127	#N/A	#N/A	0.983774	#N/A	5	ENSG00000102805	CLN5	protein_coding	CLN5 intracellular trafficking protein [Source:HGNC Symbol;Acc:HGNC:2076]
GIMAP6	3.435	1.058	#N/A	#N/A	#N/A	#N/A	#N/A	#N/A	#N/A	#N/A	#N/A	#N/A	1.08396	#N/A	#N/A	#N/A	0.781228	0.394078	#N/A	#N/A	5	ENSG00000133561	GIMAP6	protein_coding	GTPase, IMAP family member 6 [Source:HGNC Symbol;Acc:HGNC:21918]
PIGL	#N/A	#N/A	1.19736	0.593731	#N/A	#N/A	#N/A	#N/A	#N/A	#N/A	0.394045	#N/A	0.642732	#N/A	#N/A	#N/A	#N/A	#N/A	4.4203	#N/A	5	ENSG00000108474	PIGL	protein_coding	phosphatidylinositol glycan anchor biosynthesis class L [Source:HGNC Symbol;Acc:HGNC:8966]
SEPTIN11	0.430496	#N/A	#N/A	0.691929	#N/A	#N/A	0.396041	#N/A	#N/A	#N/A	#N/A	#N/A	#N/A	#N/A	0.393771	#N/A	#N/A	#N/A	1.03126	#N/A	5	ENSG00000138758	SEPTIN11	protein_coding	septin 11 [Source:HGNC Symbol;Acc:HGNC:25589]
TSC22D1	0.39117	#N/A	0.4732	0.657014	#N/A	#N/A	#N/A	#N/A	#N/A	#N/A	#N/A	#N/A	#N/A	#N/A	#N/A	#N/A	0.613693	1.29322	#N/A	#N/A	5	ENSG00000102804	TSC22D1	protein_coding	TSC22 domain family member 1 [Source:HGNC Symbol;Acc:HGNC:16826]
PIK3CB	#N/A	#N/A	#N/A	#N/A	#N/A	#N/A	#N/A	#N/A	#N/A	#N/A	0.407864	0.390205	#N/A	0.470427	#N/A	0.917285	#N/A	#N/A	4.44733	#N/A	5	ENSG00000051382	PIK3CB	protein_coding	phosphatidylinositol-4,5-bisphosphate 3-kinase catalytic subunit beta [Source:HGNC Symbol;Acc:HGNC:8976]
TMEM263	#N/A	0.935788	2.75117	2.78409	#N/A	#N/A	#N/A	#N/A	#N/A	#N/A	#N/A	#N/A	1.379	#N/A	#N/A	#N/A	#N/A	#N/A	0.390127	#N/A	5	ENSG00000151135	TMEM263	protein_coding	transmembrane protein 263 [Source:HGNC Symbol;Acc:HGNC:28281]
SLC44A5	#N/A	#N/A	0.389965	2.54109	#N/A	#N/A	#N/A	#N/A	#N/A	#N/A	1.02829	#N/A	0.6779	#N/A	#N/A	0.564182	#N/A	#N/A	#N/A	#N/A	5	ENSG00000137968	SLC44A5	protein_coding	solute carrier family 44 member 5 [Source:HGNC Symbol;Acc:HGNC:28524]
TMEM135	0.389066	#N/A	0.644864	0.79147	#N/A	#N/A	#N/A	#N/A	#N/A	#N/A	#N/A	#N/A	0.490724	#N/A	#N/A	#N/A	#N/A	#N/A	7.48089	#N/A	5	ENSG00000166575	TMEM135	protein_coding	transmembrane protein 135 [Source:HGNC Symbol;Acc:HGNC:26167]
DIAPH2-AS1	#N/A	#N/A	0.585551	#N/A	#N/A	#N/A	0.388595	#N/A	#N/A	#N/A	#N/A	0.942214	#N/A	#N/A	#N/A	#N/A	#N/A	1.08372	2.32757	#N/A	5	ENSG00000236256	DIAPH2-AS1	lncRNA	DIAPH2 antisense RNA 1 [Source:HGNC Symbol;Acc:HGNC:16972]
EFCAB7	#N/A	0.884022	2.30429	1.70939	#N/A	#N/A	#N/A	#N/A	#N/A	#N/A	#N/A	#N/A	1.50523	#N/A	#N/A	#N/A	#N/A	#N/A	0.388259	#N/A	5	ENSG00000203965	EFCAB7	protein_coding	EF-hand calcium binding domain 7 [Source:HGNC Symbol;Acc:HGNC:29379]
#233367	#N/A	#N/A	2.71215	#N/A	#N/A	#N/A	#N/A	#N/A	#N/A	#N/A	#N/A	0.749703	0.743875	#N/A	#N/A	0.386555	#N/A	#N/A	4.19388	#N/A	5	ENSG00000233367		lncRNA	novel transcript
VPS26B	1.55782	#N/A	#N/A	#N/A	#N/A	0.38518	#N/A	#N/A	#N/A	#N/A	#N/A	#N/A	0.926133	#N/A	#N/A	#N/A	#N/A	1.1263	0.425754	#N/A	5	ENSG00000151502	VPS26B	protein_coding	VPS26, retromer complex component B [Source:HGNC Symbol;Acc:HGNC:28119]
PFKFB3	#N/A	#N/A	#N/A	#N/A	#N/A	#N/A	#N/A	#N/A	#N/A	0.384996	0.871357	0.489408	#N/A	#N/A	#N/A	0.574604	#N/A	#N/A	3.63443	#N/A	5	ENSG00000170525	PFKFB3	protein_coding	6-phosphofructo-2-kinase/fructose-2,6-biphosphatase 3 [Source:HGNC Symbol;Acc:HGNC:8874]
TTC14	#N/A	0.384504	0.830927	0.385826	#N/A	#N/A	#N/A	#N/A	#N/A	#N/A	#N/A	#N/A	0.486935	#N/A	#N/A	#N/A	#N/A	#N/A	4.50301	#N/A	5	ENSG00000163728	TTC14	protein_coding	tetratricopeptide repeat domain 14 [Source:HGNC Symbol;Acc:HGNC:24697]
JUNB	#N/A	#N/A	#N/A	#N/A	#N/A	#N/A	#N/A	#N/A	#N/A	#N/A	#N/A	#N/A	#N/A	0.672652	#N/A	0.384472	0.673706	1.0916	4.43981	#N/A	5	ENSG00000171223	JUNB	protein_coding	JunB proto-oncogene, AP-1 transcription factor subunit [Source:HGNC Symbol;Acc:HGNC:6205]
LIG1	#N/A	0.671437	2.31473	0.784039	#N/A	#N/A	#N/A	#N/A	#N/A	#N/A	#N/A	#N/A	1.99341	#N/A	#N/A	#N/A	#N/A	#N/A	0.383742	#N/A	5	ENSG00000105486	LIG1	protein_coding	DNA ligase 1 [Source:HGNC Symbol;Acc:HGNC:6598]
MTM1	#N/A	#N/A	#N/A	#N/A	#N/A	#N/A	#N/A	#N/A	#N/A	0.38338	0.42631	0.420252	#N/A	#N/A	#N/A	1.57254	#N/A	#N/A	4.48885	#N/A	5	ENSG00000171100	MTM1	protein_coding	myotubularin 1 [Source:HGNC Symbol;Acc:HGNC:7448]
STAM	0.700936	#N/A	#N/A	#N/A	#N/A	#N/A	0.487158	#N/A	#N/A	0.383185	0.497187	#N/A	#N/A	#N/A	#N/A	#N/A	#N/A	#N/A	4.23248	#N/A	5	ENSG00000136738	STAM	protein_coding	signal transducing adaptor molecule [Source:HGNC Symbol;Acc:HGNC:11357]
CATSPER2	#N/A	#N/A	0.81235	0.893849	#N/A	#N/A	#N/A	#N/A	0.52972	#N/A	#N/A	#N/A	#N/A	0.724211	#N/A	#N/A	#N/A	#N/A	0.382904	#N/A	5	ENSG00000166762	CATSPER2	protein_coding	cation channel sperm associated 2 [Source:HGNC Symbol;Acc:HGNC:18810]
#203325	#N/A	#N/A	1.64596	#N/A	#N/A	#N/A	#N/A	0.723299	#N/A	#N/A	#N/A	0.768568	#N/A	#N/A	0.764634	#N/A	#N/A	#N/A	0.382093	#N/A	5	ENSG00000203325		lncRNA	novel transcript
MROH1	#N/A	#N/A	#N/A	#N/A	#N/A	#N/A	#N/A	#N/A	#N/A	0.379567	0.809251	0.642732	#N/A	#N/A	#N/A	0.469965	#N/A	#N/A	0.421699	#N/A	5	ENSG00000179832	MROH1	protein_coding	maestro heat like repeat family member 1 [Source:HGNC Symbol;Acc:HGNC:26958]
RRAGC-DT	#N/A	#N/A	#N/A	0.761061	#N/A	0.379448	#N/A	0.656778	#N/A	#N/A	#N/A	0.541887	#N/A	#N/A	#N/A	#N/A	#N/A	#N/A	1.03151	#N/A	5	ENSG00000228436	RRAGC-DT	lncRNA	RRAGC divergent transcript [Source:HGNC Symbol;Acc:HGNC:55793]
CEMIP	#N/A	#N/A	2.65669	#N/A	#N/A	#N/A	#N/A	#N/A	#N/A	#N/A	0.77686	1.13525	#N/A	1.6113	#N/A	#N/A	#N/A	#N/A	0.379313	#N/A	5	ENSG00000103888	CEMIP	protein_coding	cell migration inducing hyaluronidase 1 [Source:HGNC Symbol;Acc:HGNC:29213]
ZNF251#198169	#N/A	#N/A	1.05867	#N/A	#N/A	#N/A	#N/A	#N/A	#N/A	#N/A	0.377965	0.45839	#N/A	0.584632	#N/A	#N/A	#N/A	#N/A	4.87381	#N/A	5	ENSG00000198169	ZNF251	protein_coding	zinc finger protein 251 [Source:HGNC Symbol;Acc:HGNC:13045]
LUC7L	#N/A	#N/A	#N/A	0.399326	#N/A	#N/A	#N/A	0.409003	#N/A	#N/A	0.450215	0.377937	#N/A	#N/A	#N/A	#N/A	#N/A	#N/A	5.06144	#N/A	5	ENSG00000007392	LUC7L	protein_coding	LUC7 like [Source:HGNC Symbol;Acc:HGNC:6723]
HELLS	#N/A	0.905764	2.48551	1.82795	#N/A	#N/A	#N/A	#N/A	#N/A	#N/A	#N/A	#N/A	0.746517	#N/A	#N/A	#N/A	#N/A	#N/A	0.377537	#N/A	5	ENSG00000119969	HELLS	protein_coding	helicase, lymphoid specific [Source:HGNC Symbol;Acc:HGNC:4861]
MACROH2A1	#N/A	#N/A	#N/A	#N/A	#N/A	0.375889	0.399362	#N/A	#N/A	0.879367	#N/A	#N/A	#N/A	#N/A	#N/A	0.498373	#N/A	#N/A	1.52235	#N/A	5	ENSG00000113648	MACROH2A1	protein_coding	macroH2A.1 histone [Source:HGNC Symbol;Acc:HGNC:4740]
CFLAR	0.375175	#N/A	#N/A	#N/A	#N/A	#N/A	0.537368	#N/A	#N/A	#N/A	#N/A	#N/A	#N/A	0.392247	#N/A	#N/A	0.461846	#N/A	3.3616	#N/A	5	ENSG00000003402	CFLAR	protein_coding	CASP8 and FADD like apoptosis regulator [Source:HGNC Symbol;Acc:HGNC:1876]
ABHD2	0.707574	#N/A	#N/A	#N/A	#N/A	0.374012	0.500181	#N/A	#N/A	#N/A	#N/A	#N/A	#N/A	#N/A	0.591455	#N/A	#N/A	#N/A	2.9891	#N/A	5	ENSG00000140526	ABHD2	protein_coding	abhydrolase domain containing 2, acylglycerol lipase [Source:HGNC Symbol;Acc:HGNC:18717]
PROCR	0.713084	#N/A	1.90304	#N/A	#N/A	#N/A	#N/A	#N/A	#N/A	#N/A	0.373807	0.651516	#N/A	#N/A	#N/A	#N/A	#N/A	#N/A	0.570197	#N/A	5	ENSG00000101000	PROCR	protein_coding	protein C receptor [Source:HGNC Symbol;Acc:HGNC:9452]
CAMK2D	#N/A	#N/A	#N/A	0.937965	#N/A	#N/A	#N/A	#N/A	#N/A	#N/A	#N/A	0.373309	#N/A	#N/A	#N/A	#N/A	1.6892	1.11878	6.36703	#N/A	5	ENSG00000145349	CAMK2D	protein_coding	calcium/calmodulin dependent protein kinase II delta [Source:HGNC Symbol;Acc:HGNC:1462]
NAIP#249437	#N/A	#N/A	#N/A	#N/A	#N/A	#N/A	#N/A	0.893939	#N/A	0.373094	0.914093	0.945814	#N/A	#N/A	#N/A	#N/A	#N/A	#N/A	4.37699	#N/A	5	ENSG00000249437	NAIP	protein_coding	NLR family apoptosis inhibitory protein [Source:HGNC Symbol;Acc:HGNC:7634]
CYP2D6#100197	1.01801	#N/A	0.624455	1.34034	#N/A	#N/A	#N/A	#N/A	#N/A	#N/A	1.19061	#N/A	0.370782	#N/A	#N/A	#N/A	#N/A	#N/A	#N/A	#N/A	5	ENSG00000100197	CYP2D6	protein_coding	cytochrome P450 family 2 subfamily D member 6 [Source:HGNC Symbol;Acc:HGNC:2625]
ASAP1	#N/A	#N/A	#N/A	#N/A	#N/A	#N/A	#N/A	#N/A	#N/A	#N/A	0.472696	0.370675	#N/A	#N/A	#N/A	0.546105	#N/A	0.586164	2.60472	#N/A	5	ENSG00000153317	ASAP1	protein_coding	ArfGAP with SH3 domain, ankyrin repeat and PH domain 1 [Source:HGNC Symbol;Acc:HGNC:2720]
PUS7	#N/A	#N/A	#N/A	#N/A	#N/A	#N/A	#N/A	#N/A	#N/A	#N/A	0.626555	0.733053	#N/A	#N/A	#N/A	0.712152	1.1022	#N/A	0.370264	#N/A	5	ENSG00000091127	PUS7	protein_coding	pseudouridine synthase 7 [Source:HGNC Symbol;Acc:HGNC:26033]
EIF3B	#N/A	#N/A	#N/A	0.494013	#N/A	#N/A	#N/A	#N/A	0.369715	0.446227	#N/A	#N/A	#N/A	0.600492	#N/A	#N/A	#N/A	#N/A	6.46628	#N/A	5	ENSG00000106263	EIF3B	protein_coding	eukaryotic translation initiation factor 3 subunit B [Source:HGNC Symbol;Acc:HGNC:3280]
FER	#N/A	#N/A	#N/A	#N/A	#N/A	#N/A	#N/A	0.36894	0.409601	#N/A	0.40722	#N/A	#N/A	0.595504	#N/A	#N/A	#N/A	#N/A	4.19996	#N/A	5	ENSG00000151422	FER	protein_coding	FER tyrosine kinase [Source:HGNC Symbol;Acc:HGNC:3655]
FBXO44	#N/A	0.846302	2.92754	2.05779	#N/A	#N/A	#N/A	#N/A	#N/A	#N/A	#N/A	#N/A	0.864177	#N/A	#N/A	#N/A	#N/A	#N/A	0.368796	#N/A	5	ENSG00000132879	FBXO44	protein_coding	F-box protein 44 [Source:HGNC Symbol;Acc:HGNC:24847]
RNF19A	#N/A	#N/A	0.801809	0.368279	#N/A	#N/A	0.77936	#N/A	#N/A	#N/A	#N/A	#N/A	0.726087	#N/A	#N/A	#N/A	#N/A	#N/A	4.24629	#N/A	5	ENSG00000034677	RNF19A	protein_coding	ring finger protein 19A, RBR E3 ubiquitin protein ligase [Source:HGNC Symbol;Acc:HGNC:13432]
SLC16A3	#N/A	#N/A	#N/A	#N/A	#N/A	0.384722	#N/A	0.711301	#N/A	#N/A	#N/A	0.548732	#N/A	0.738991	#N/A	#N/A	#N/A	#N/A	0.367796	#N/A	5	ENSG00000141526	SLC16A3	protein_coding	solute carrier family 16 member 3 [Source:HGNC Symbol;Acc:HGNC:10924]
LENG8#167615	#N/A	#N/A	0.42322	#N/A	#N/A	#N/A	#N/A	#N/A	#N/A	#N/A	#N/A	0.367211	0.437031	0.573291	#N/A	#N/A	#N/A	#N/A	3.75609	#N/A	5	ENSG00000167615	LENG8	protein_coding	leukocyte receptor cluster member 8 [Source:HGNC Symbol;Acc:HGNC:15500]
FAM171A1	2.57081	#N/A	1.57221	2.45443	#N/A	#N/A	#N/A	#N/A	#N/A	#N/A	#N/A	#N/A	0.367027	#N/A	#N/A	0.662249	#N/A	#N/A	#N/A	#N/A	5	ENSG00000148468	FAM171A1	protein_coding	family with sequence similarity 171 member A1 [Source:HGNC Symbol;Acc:HGNC:23522]
MARK4	#N/A	#N/A	#N/A	#N/A	#N/A	0.36691	0.480451	0.516917	#N/A	#N/A	#N/A	#N/A	0.549583	#N/A	#N/A	#N/A	#N/A	#N/A	0.417448	#N/A	5	ENSG00000007047	MARK4	protein_coding	microtubule affinity regulating kinase 4 [Source:HGNC Symbol;Acc:HGNC:13538]
CHURC1	#N/A	0.389016	#N/A	#N/A	#N/A	#N/A	#N/A	#N/A	#N/A	0.379498	#N/A	#N/A	#N/A	#N/A	#N/A	0.366724	#N/A	0.66268	3.16676	#N/A	5	ENSG00000258289	CHURC1	protein_coding	churchill domain containing 1 [Source:HGNC Symbol;Acc:HGNC:20099]
TNFRSF1A	3.03827	#N/A	#N/A	#N/A	#N/A	1.17933	2.11628	#N/A	#N/A	#N/A	#N/A	#N/A	#N/A	#N/A	#N/A	#N/A	#N/A	1.96337	0.365342	#N/A	5	ENSG00000067182	TNFRSF1A	protein_coding	TNF receptor superfamily member 1A [Source:HGNC Symbol;Acc:HGNC:11916]
ANAPC1	#N/A	0.454571	0.864262	0.693373	#N/A	#N/A	#N/A	#N/A	#N/A	#N/A	#N/A	#N/A	#N/A	#N/A	#N/A	0.36428	#N/A	#N/A	3.22044	#N/A	5	ENSG00000153107	ANAPC1	protein_coding	anaphase promoting complex subunit 1 [Source:HGNC Symbol;Acc:HGNC:19988]
WDR75	#N/A	#N/A	#N/A	0.705627	#N/A	#N/A	#N/A	#N/A	#N/A	0.364195	0.4076	#N/A	#N/A	#N/A	#N/A	0.399732	#N/A	#N/A	0.625659	#N/A	5	ENSG00000115368	WDR75	protein_coding	WD repeat domain 75 [Source:HGNC Symbol;Acc:HGNC:25725]
#271964	2.11858	#N/A	0.834944	0.878168	#N/A	#N/A	#N/A	#N/A	#N/A	#N/A	#N/A	#N/A	0.36415	#N/A	#N/A	0.392318	#N/A	#N/A	#N/A	#N/A	5	ENSG00000271964		lncRNA	novel transcript, antisense to RFTN1
SUGP2	#N/A	#N/A	#N/A	#N/A	#N/A	0.367414	0.402583	0.613802	#N/A	#N/A	#N/A	0.363949	#N/A	#N/A	#N/A	#N/A	#N/A	#N/A	3.57531	#N/A	5	ENSG00000064607	SUGP2	protein_coding	SURP and G-patch domain containing 2 [Source:HGNC Symbol;Acc:HGNC:18641]
STRADA	#N/A	#N/A	#N/A	#N/A	#N/A	#N/A	#N/A	0.363247	#N/A	#N/A	0.515796	0.476171	#N/A	#N/A	0.563838	#N/A	#N/A	#N/A	6.02379	#N/A	5	ENSG00000266173	STRADA	protein_coding	STE20 related adaptor alpha [Source:HGNC Symbol;Acc:HGNC:30172]
PLCD1	1.76234	#N/A	2.06632	1.28187	#N/A	#N/A	#N/A	#N/A	#N/A	#N/A	#N/A	#N/A	1.07542	#N/A	#N/A	#N/A	#N/A	#N/A	0.36248	#N/A	5	ENSG00000187091	PLCD1	protein_coding	phospholipase C delta 1 [Source:HGNC Symbol;Acc:HGNC:9060]
TRRAP	#N/A	#N/A	0.566692	0.407215	#N/A	#N/A	#N/A	#N/A	#N/A	#N/A	0.362227	0.522325	#N/A	#N/A	#N/A	#N/A	#N/A	#N/A	3.63905	#N/A	5	ENSG00000196367	TRRAP	protein_coding	transformation/transcription domain associated protein [Source:HGNC Symbol;Acc:HGNC:12347]
UNC13D	#N/A	#N/A	#N/A	#N/A	#N/A	0.362084	0.435754	0.385083	#N/A	#N/A	#N/A	#N/A	0.70069	#N/A	#N/A	#N/A	#N/A	#N/A	0.908558	#N/A	5	ENSG00000092929	UNC13D	protein_coding	unc-13 homolog D [Source:HGNC Symbol;Acc:HGNC:23147]
SLC4A7	#N/A	#N/A	0.950226	0.872143	#N/A	#N/A	#N/A	#N/A	#N/A	#N/A	#N/A	#N/A	#N/A	#N/A	#N/A	0.360851	#N/A	0.666548	4.89639	#N/A	5	ENSG00000033867	SLC4A7	protein_coding	solute carrier family 4 member 7 [Source:HGNC Symbol;Acc:HGNC:11033]
MANBA	#N/A	#N/A	#N/A	#N/A	#N/A	#N/A	#N/A	#N/A	#N/A	0.360066	0.597382	0.624827	#N/A	#N/A	0.387454	#N/A	#N/A	#N/A	3.07183	#N/A	5	ENSG00000109323	MANBA	protein_coding	mannosidase beta [Source:HGNC Symbol;Acc:HGNC:6831]
CLMP	1.09738	#N/A	3.79893	1.55064	#N/A	#N/A	#N/A	#N/A	#N/A	#N/A	#N/A	#N/A	2.73198	#N/A	#N/A	#N/A	#N/A	#N/A	0.354237	#N/A	5	ENSG00000166250	CLMP	protein_coding	CXADR like membrane protein [Source:HGNC Symbol;Acc:HGNC:24039]
SLC39A10	#N/A	#N/A	0.748639	0.975171	#N/A	#N/A	#N/A	#N/A	#N/A	#N/A	#N/A	#N/A	#N/A	#N/A	0.35399	#N/A	#N/A	0.819951	4.98146	#N/A	5	ENSG00000196950	SLC39A10	protein_coding	solute carrier family 39 member 10 [Source:HGNC Symbol;Acc:HGNC:20861]
PER1	#N/A	#N/A	#N/A	#N/A	#N/A	#N/A	#N/A	#N/A	#N/A	#N/A	0.458756	0.467862	#N/A	0.879697	#N/A	0.35301	#N/A	#N/A	0.363058	#N/A	5	ENSG00000179094	PER1	protein_coding	period circadian regulator 1 [Source:HGNC Symbol;Acc:HGNC:8845]
MEI1	#N/A	#N/A	1.76105	1.31156	#N/A	#N/A	#N/A	#N/A	#N/A	#N/A	#N/A	#N/A	1.7247	#N/A	#N/A	#N/A	1.10351	#N/A	0.352375	#N/A	5	ENSG00000167077	MEI1	protein_coding	meiotic double-stranded break formation protein 1 [Source:HGNC Symbol;Acc:HGNC:28613]
ERGIC1	#N/A	#N/A	#N/A	#N/A	#N/A	#N/A	#N/A	0.426826	0.351707	#N/A	0.354178	#N/A	#N/A	0.507745	#N/A	#N/A	#N/A	#N/A	3.03597	#N/A	5	ENSG00000113719	ERGIC1	protein_coding	endoplasmic reticulum-golgi intermediate compartment 1 [Source:HGNC Symbol;Acc:HGNC:29205]
ELP4	#N/A	#N/A	0.529623	#N/A	#N/A	#N/A	#N/A	0.350906	#N/A	#N/A	#N/A	0.456388	0.559798	#N/A	#N/A	#N/A	#N/A	#N/A	5.66169	#N/A	5	ENSG00000109911	ELP4	protein_coding	elongator acetyltransferase complex subunit 4 [Source:HGNC Symbol;Acc:HGNC:1171]
TRIM5	#N/A	#N/A	1.21729	#N/A	#N/A	#N/A	#N/A	#N/A	#N/A	#N/A	0.350221	#N/A	#N/A	0.604685	#N/A	#N/A	#N/A	0.991512	3.98417	#N/A	5	ENSG00000132256	TRIM5	protein_coding	tripartite motif containing 5 [Source:HGNC Symbol;Acc:HGNC:16276]
JADE2	#N/A	#N/A	1.37237	#N/A	#N/A	#N/A	#N/A	#N/A	#N/A	#N/A	#N/A	#N/A	1.31231	#N/A	#N/A	#N/A	1.35432	1.18242	0.349792	#N/A	5	ENSG00000043143	JADE2	protein_coding	jade family PHD finger 2 [Source:HGNC Symbol;Acc:HGNC:22984]
TPT1-AS1	#N/A	#N/A	1.02809	0.545283	#N/A	#N/A	#N/A	#N/A	#N/A	#N/A	#N/A	0.348608	0.758897	#N/A	#N/A	#N/A	#N/A	#N/A	2.00544	#N/A	5	ENSG00000170919	TPT1-AS1	lncRNA	TPT1 antisense RNA 1 [Source:HGNC Symbol;Acc:HGNC:43686]
MINDY1	1.10423	#N/A	#N/A	#N/A	#N/A	#N/A	#N/A	#N/A	#N/A	2.8569	2.45536	#N/A	#N/A	#N/A	0.34817	1.63979	#N/A	#N/A	#N/A	#N/A	5	ENSG00000143409	MINDY1	protein_coding	MINDY lysine 48 deubiquitinase 1 [Source:HGNC Symbol;Acc:HGNC:25648]
DNAJC5	0.359439	#N/A	#N/A	#N/A	#N/A	#N/A	#N/A	0.348027	#N/A	#N/A	#N/A	#N/A	#N/A	#N/A	#N/A	#N/A	#N/A	0.500837	2.81364	1.07595	5	ENSG00000101152	DNAJC5	protein_coding	DnaJ heat shock protein family (Hsp40) member C5 [Source:HGNC Symbol;Acc:HGNC:16235]
RUNX1	0.708974	#N/A	#N/A	0.939987	#N/A	#N/A	#N/A	#N/A	#N/A	#N/A	#N/A	#N/A	0.347875	#N/A	#N/A	#N/A	#N/A	1.97778	4.86927	#N/A	5	ENSG00000159216	RUNX1	protein_coding	RUNX family transcription factor 1 [Source:HGNC Symbol;Acc:HGNC:10471]
CCDC107	#N/A	0.80685	1.02076	#N/A	#N/A	#N/A	0.781075	#N/A	#N/A	#N/A	#N/A	#N/A	#N/A	#N/A	#N/A	#N/A	#N/A	0.954376	0.347867	#N/A	5	ENSG00000159884	CCDC107	protein_coding	coiled-coil domain containing 107 [Source:HGNC Symbol;Acc:HGNC:28465]
ZFP36L2	0.472024	#N/A	#N/A	0.347352	#N/A	#N/A	#N/A	#N/A	#N/A	#N/A	#N/A	#N/A	#N/A	0.462587	#N/A	#N/A	#N/A	1.17501	4.8992	#N/A	5	ENSG00000152518	ZFP36L2	protein_coding	ZFP36 ring finger protein like 2 [Source:HGNC Symbol;Acc:HGNC:1108]
DMGDH	#N/A	0.61511	1.54097	0.718165	#N/A	#N/A	#N/A	#N/A	#N/A	#N/A	#N/A	#N/A	1.24645	#N/A	#N/A	#N/A	#N/A	#N/A	0.347007	#N/A	5	ENSG00000132837	DMGDH	protein_coding	dimethylglycine dehydrogenase [Source:HGNC Symbol;Acc:HGNC:24475]
PARD6B	#N/A	0.905135	3.41684	2.4997	#N/A	#N/A	#N/A	#N/A	#N/A	#N/A	#N/A	#N/A	1.06816	#N/A	#N/A	#N/A	#N/A	#N/A	0.345823	#N/A	5	ENSG00000124171	PARD6B	protein_coding	par-6 family cell polarity regulator beta [Source:HGNC Symbol;Acc:HGNC:16245]
MAPK8IP3	#N/A	#N/A	#N/A	#N/A	#N/A	#N/A	#N/A	0.49632	0.383459	#N/A	0.343914	0.62522	#N/A	#N/A	#N/A	#N/A	#N/A	#N/A	3.41313	#N/A	5	ENSG00000138834	MAPK8IP3	protein_coding	mitogen-activated protein kinase 8 interacting protein 3 [Source:HGNC Symbol;Acc:HGNC:6884]
MAP2K6	0.852958	#N/A	0.980089	1.80425	#N/A	#N/A	#N/A	#N/A	#N/A	#N/A	#N/A	#N/A	#N/A	#N/A	#N/A	0.343165	#N/A	#N/A	4.55494	#N/A	5	ENSG00000108984	MAP2K6	protein_coding	mitogen-activated protein kinase kinase 6 [Source:HGNC Symbol;Acc:HGNC:6846]
CHMP3	#N/A	#N/A	#N/A	#N/A	#N/A	#N/A	#N/A	#N/A	#N/A	0.343133	#N/A	#N/A	#N/A	#N/A	0.361241	0.369426	#N/A	0.572395	2.0433	#N/A	5	ENSG00000115561	CHMP3	protein_coding	charged multivesicular body protein 3 [Source:HGNC Symbol;Acc:HGNC:29865]
EDRF1-AS1	#N/A	#N/A	2.92931	0.834763	#N/A	#N/A	#N/A	#N/A	#N/A	#N/A	#N/A	1.1249	1.27628	#N/A	#N/A	#N/A	#N/A	#N/A	0.342496	#N/A	5	ENSG00000236991	EDRF1-AS1	lncRNA	EDRF1 antisense RNA 1 [Source:HGNC Symbol;Acc:HGNC:49501]
ANKUB1	#N/A	#N/A	0.842244	#N/A	#N/A	#N/A	#N/A	0.472686	#N/A	#N/A	0.341551	0.958061	#N/A	#N/A	#N/A	#N/A	#N/A	#N/A	5.12103	#N/A	5	ENSG00000206199	ANKUB1	protein_coding	ankyrin repeat and ubiquitin domain containing 1 [Source:HGNC Symbol;Acc:HGNC:29642]
GTF2I-AS1	#N/A	#N/A	2.23472	1.06465	#N/A	#N/A	#N/A	0.341395	#N/A	#N/A	#N/A	0.783968	#N/A	#N/A	#N/A	#N/A	#N/A	#N/A	0.681267	#N/A	5	ENSG00000232729	GTF2I-AS1	lncRNA	GTF2I antisense RNA 1 [Source:HGNC Symbol;Acc:HGNC:55572]
ZNF780B#128000	#N/A	#N/A	0.815305	#N/A	#N/A	#N/A	#N/A	#N/A	#N/A	0.340509	0.497103	#N/A	#N/A	#N/A	#N/A	0.402272	#N/A	#N/A	1.77652	#N/A	5	ENSG00000128000	ZNF780B	protein_coding	zinc finger protein 780B [Source:HGNC Symbol;Acc:HGNC:33109]
SETD5	#N/A	#N/A	0.353809	0.473839	#N/A	#N/A	#N/A	#N/A	#N/A	#N/A	#N/A	0.336485	0.408034	#N/A	#N/A	#N/A	#N/A	#N/A	5.58065	#N/A	5	ENSG00000168137	SETD5	protein_coding	SET domain containing 5 [Source:HGNC Symbol;Acc:HGNC:25566]
STX7	#N/A	#N/A	#N/A	#N/A	#N/A	0.335875	0.481831	0.586583	#N/A	#N/A	#N/A	#N/A	#N/A	#N/A	0.425853	#N/A	#N/A	#N/A	2.39518	#N/A	5	ENSG00000079950	STX7	protein_coding	syntaxin 7 [Source:HGNC Symbol;Acc:HGNC:11442]
DUS2	#N/A	#N/A	#N/A	#N/A	#N/A	#N/A	#N/A	0.494621	#N/A	0.411461	0.763763	0.608776	#N/A	#N/A	#N/A	#N/A	#N/A	#N/A	0.335861	#N/A	5	ENSG00000167264	DUS2	protein_coding	dihydrouridine synthase 2 [Source:HGNC Symbol;Acc:HGNC:26014]
SCLT1	#N/A	#N/A	#N/A	#N/A	#N/A	0.386569	0.46333	0.592609	#N/A	#N/A	#N/A	#N/A	#N/A	#N/A	0.335853	#N/A	#N/A	#N/A	4.56246	#N/A	5	ENSG00000151466	SCLT1	protein_coding	sodium channel and clathrin linker 1 [Source:HGNC Symbol;Acc:HGNC:26406]
#225218	#N/A	#N/A	1.19626	1.26431	#N/A	#N/A	#N/A	#N/A	#N/A	#N/A	0.867212	#N/A	#N/A	#N/A	#N/A	0.734716	#N/A	#N/A	0.334939	#N/A	5	ENSG00000225218		lncRNA	novel transcript
CHD2	#N/A	#N/A	0.413578	0.407879	#N/A	#N/A	#N/A	#N/A	#N/A	#N/A	#N/A	#N/A	0.527552	#N/A	#N/A	0.33372	#N/A	#N/A	5.18523	#N/A	5	ENSG00000173575	CHD2	protein_coding	chromodomain helicase DNA binding protein 2 [Source:HGNC Symbol;Acc:HGNC:1917]
NOP58	#N/A	0.330732	0.915354	0.984095	#N/A	#N/A	#N/A	#N/A	#N/A	#N/A	#N/A	#N/A	#N/A	#N/A	#N/A	0.371373	#N/A	#N/A	4.86845	#N/A	5	ENSG00000055044	NOP58	protein_coding	NOP58 ribonucleoprotein [Source:HGNC Symbol;Acc:HGNC:29926]
ELK3	#N/A	#N/A	0.40971	0.655677	#N/A	#N/A	#N/A	#N/A	#N/A	#N/A	0.329683	0.616026	#N/A	#N/A	#N/A	#N/A	#N/A	#N/A	1.94331	#N/A	5	ENSG00000111145	ELK3	protein_coding	ETS transcription factor ELK3 [Source:HGNC Symbol;Acc:HGNC:3325]
INVS	#N/A	#N/A	0.587518	0.569833	#N/A	#N/A	#N/A	#N/A	#N/A	#N/A	#N/A	0.329623	0.55189	#N/A	#N/A	#N/A	#N/A	#N/A	7.86183	#N/A	5	ENSG00000119509	INVS	protein_coding	inversin [Source:HGNC Symbol;Acc:HGNC:17870]
GIPC1	1.29357	#N/A	2.065	2.09336	#N/A	#N/A	#N/A	#N/A	#N/A	#N/A	#N/A	#N/A	1.67021	#N/A	#N/A	#N/A	#N/A	#N/A	0.329488	#N/A	5	ENSG00000123159	GIPC1	protein_coding	GIPC PDZ domain containing family member 1 [Source:HGNC Symbol;Acc:HGNC:1226]
SCAPER	#N/A	#N/A	0.514698	0.746738	#N/A	#N/A	#N/A	#N/A	#N/A	#N/A	#N/A	0.327977	0.753326	#N/A	#N/A	#N/A	#N/A	#N/A	8.62616	#N/A	5	ENSG00000140386	SCAPER	protein_coding	S-phase cyclin A associated protein in the ER [Source:HGNC Symbol;Acc:HGNC:13081]
AUH	#N/A	#N/A	0.697659	0.642035	#N/A	#N/A	#N/A	0.327907	#N/A	#N/A	#N/A	#N/A	0.585274	#N/A	#N/A	#N/A	#N/A	#N/A	5.36366	#N/A	5	ENSG00000148090	AUH	protein_coding	AU RNA binding methylglutaconyl-CoA hydratase [Source:HGNC Symbol;Acc:HGNC:890]
HERC4	#N/A	#N/A	0.497509	#N/A	#N/A	#N/A	#N/A	#N/A	#N/A	#N/A	#N/A	#N/A	0.327746	#N/A	#N/A	#N/A	0.41784	0.631388	5.69558	#N/A	5	ENSG00000148634	HERC4	protein_coding	HECT and RLD domain containing E3 ubiquitin protein ligase 4 [Source:HGNC Symbol;Acc:HGNC:24521]
GNA15	1.16377	#N/A	#N/A	#N/A	#N/A	#N/A	0.442852	#N/A	#N/A	#N/A	0.327447	0.403566	#N/A	#N/A	#N/A	0.499797	#N/A	#N/A	#N/A	#N/A	5	ENSG00000060558	GNA15	protein_coding	G protein subunit alpha 15 [Source:HGNC Symbol;Acc:HGNC:4383]
OSGEPL1	#N/A	0.888829	2.65909	1.17295	#N/A	#N/A	#N/A	#N/A	#N/A	#N/A	#N/A	#N/A	0.885991	#N/A	#N/A	#N/A	#N/A	#N/A	0.326296	#N/A	5	ENSG00000128694	OSGEPL1	protein_coding	O-sialoglycoprotein endopeptidase like 1 [Source:HGNC Symbol;Acc:HGNC:23075]
STK17B	#N/A	#N/A	#N/A	#N/A	#N/A	#N/A	#N/A	#N/A	#N/A	0.33449	0.32463	#N/A	#N/A	0.563591	#N/A	0.72422	#N/A	#N/A	6.03688	#N/A	5	ENSG00000081320	STK17B	protein_coding	serine/threonine kinase 17b [Source:HGNC Symbol;Acc:HGNC:11396]
NUP210	#N/A	#N/A	0.772787	0.431392	#N/A	#N/A	#N/A	#N/A	0.324022	#N/A	#N/A	#N/A	#N/A	#N/A	#N/A	#N/A	#N/A	#N/A	4.90714	0.943938	5	ENSG00000132182	NUP210	protein_coding	nucleoporin 210 [Source:HGNC Symbol;Acc:HGNC:30052]
STK4	#N/A	#N/A	0.402759	0.546015	#N/A	#N/A	#N/A	#N/A	#N/A	#N/A	#N/A	#N/A	#N/A	0.323627	#N/A	#N/A	0.698356	#N/A	5.05323	#N/A	5	ENSG00000101109	STK4	protein_coding	serine/threonine kinase 4 [Source:HGNC Symbol;Acc:HGNC:11408]
ZNF717	#N/A	#N/A	#N/A	#N/A	#N/A	#N/A	#N/A	#N/A	0.965994	1.36038	1.4218	0.917489	#N/A	#N/A	#N/A	#N/A	#N/A	#N/A	0.32269	#N/A	5	ENSG00000227124	ZNF717	protein_coding	zinc finger protein 717 [Source:HGNC Symbol;Acc:HGNC:29448]
DPY19L2	0.976805	#N/A	0.321795	0.919551	#N/A	#N/A	#N/A	#N/A	#N/A	#N/A	#N/A	#N/A	1.06601	#N/A	#N/A	2.16477	#N/A	#N/A	#N/A	#N/A	5	ENSG00000177990	DPY19L2	protein_coding	dpy-19 like 2 [Source:HGNC Symbol;Acc:HGNC:19414]
LIPE-AS1	#N/A	#N/A	#N/A	0.632032	#N/A	0.321454	#N/A	0.535824	#N/A	#N/A	0.355281	#N/A	#N/A	#N/A	#N/A	#N/A	#N/A	#N/A	0.845213	#N/A	5	ENSG00000213904	LIPE-AS1	lncRNA	LIPE antisense RNA 1 [Source:HGNC Symbol;Acc:HGNC:48589]
SGMS1	#N/A	#N/A	#N/A	#N/A	#N/A	#N/A	#N/A	#N/A	#N/A	#N/A	#N/A	0.389675	0.520406	#N/A	#N/A	0.318621	0.600487	#N/A	5.74048	#N/A	5	ENSG00000198964	SGMS1	protein_coding	sphingomyelin synthase 1 [Source:HGNC Symbol;Acc:HGNC:29799]
CCNH	0.356347	#N/A	#N/A	0.318543	#N/A	#N/A	#N/A	#N/A	#N/A	#N/A	#N/A	#N/A	#N/A	0.426919	#N/A	#N/A	#N/A	0.587048	4.7689	#N/A	5	ENSG00000134480	CCNH	protein_coding	cyclin H [Source:HGNC Symbol;Acc:HGNC:1594]
PCCA	#N/A	#N/A	#N/A	#N/A	#N/A	0.449392	0.315452	0.605761	#N/A	#N/A	#N/A	#N/A	#N/A	#N/A	#N/A	#N/A	1.01237	#N/A	4.87707	#N/A	5	ENSG00000175198	PCCA	protein_coding	propionyl-CoA carboxylase subunit alpha [Source:HGNC Symbol;Acc:HGNC:8653]
TNK2	#N/A	#N/A	#N/A	#N/A	#N/A	#N/A	#N/A	0.408782	#N/A	0.314753	0.497843	0.413309	#N/A	#N/A	#N/A	#N/A	#N/A	#N/A	2.59071	#N/A	5	ENSG00000061938	TNK2	protein_coding	tyrosine kinase non receptor 2 [Source:HGNC Symbol;Acc:HGNC:19297]
CLIP4	1.07074	#N/A	#N/A	#N/A	#N/A	#N/A	#N/A	#N/A	0.313285	#N/A	#N/A	#N/A	1.66621	#N/A	#N/A	#N/A	1.27168	#N/A	4.3749	#N/A	5	ENSG00000115295	CLIP4	protein_coding	CAP-Gly domain containing linker protein family member 4 [Source:HGNC Symbol;Acc:HGNC:26108]
TMEM65	#N/A	#N/A	#N/A	#N/A	#N/A	#N/A	#N/A	#N/A	#N/A	#N/A	0.356112	#N/A	#N/A	0.481703	#N/A	0.313271	#N/A	0.827148	4.39868	#N/A	5	ENSG00000164983	TMEM65	protein_coding	transmembrane protein 65 [Source:HGNC Symbol;Acc:HGNC:25203]
SCARB1	#N/A	#N/A	#N/A	#N/A	#N/A	0.345765	#N/A	0.367946	#N/A	0.407023	1.61139	#N/A	#N/A	#N/A	#N/A	0.312821	#N/A	#N/A	#N/A	#N/A	5	ENSG00000073060	SCARB1	protein_coding	scavenger receptor class B member 1 [Source:HGNC Symbol;Acc:HGNC:1664]
APBB1IP	#N/A	#N/A	#N/A	#N/A	#N/A	#N/A	#N/A	#N/A	#N/A	#N/A	#N/A	#N/A	0.455581	#N/A	0.311514	#N/A	#N/A	0.771528	6.65205	0.834039	5	ENSG00000077420	APBB1IP	protein_coding	amyloid beta precursor protein binding family B member 1 interacting protein [Source:HGNC Symbol;Acc:HGNC:17379]
GALNT2	#N/A	#N/A	#N/A	#N/A	#N/A	0.464877	0.310705	0.54524	0.407158	#N/A	#N/A	#N/A	#N/A	#N/A	#N/A	#N/A	#N/A	#N/A	5.711	#N/A	5	ENSG00000143641	GALNT2	protein_coding	polypeptide N-acetylgalactosaminyltransferase 2 [Source:HGNC Symbol;Acc:HGNC:4124]
LAPTM4B	#N/A	#N/A	0.592346	1.08234	#N/A	#N/A	#N/A	#N/A	#N/A	1.13205	1.01269	#N/A	#N/A	#N/A	#N/A	0.310281	#N/A	#N/A	#N/A	#N/A	5	ENSG00000104341	LAPTM4B	protein_coding	lysosomal protein transmembrane 4 beta [Source:HGNC Symbol;Acc:HGNC:13646]
ZRANB2	#N/A	0.360013	0.691494	0.744278	#N/A	#N/A	#N/A	#N/A	#N/A	#N/A	#N/A	#N/A	0.31027	#N/A	#N/A	#N/A	#N/A	#N/A	4.8467	#N/A	5	ENSG00000132485	ZRANB2	protein_coding	zinc finger RANBP2-type containing 2 [Source:HGNC Symbol;Acc:HGNC:13058]
CD200R1	#N/A	#N/A	#N/A	2.91374	#N/A	#N/A	#N/A	#N/A	#N/A	#N/A	#N/A	#N/A	#N/A	#N/A	#N/A	2.5806	1.09205	1.36137	0.310201	#N/A	5	ENSG00000163606	CD200R1	protein_coding	CD200 receptor 1 [Source:HGNC Symbol;Acc:HGNC:24235]
SIPA1L1	#N/A	#N/A	#N/A	#N/A	#N/A	#N/A	#N/A	#N/A	#N/A	#N/A	0.475842	1.00597	#N/A	#N/A	#N/A	0.309382	0.906926	#N/A	3.52168	#N/A	5	ENSG00000197555	SIPA1L1	protein_coding	signal induced proliferation associated 1 like 1 [Source:HGNC Symbol;Acc:HGNC:20284]
ILKAP	#N/A	#N/A	0.626492	#N/A	#N/A	#N/A	0.306902	0.342151	#N/A	#N/A	0.30999	#N/A	#N/A	#N/A	#N/A	#N/A	#N/A	#N/A	4.76771	#N/A	5	ENSG00000132323	ILKAP	protein_coding	ILK associated serine/threonine phosphatase [Source:HGNC Symbol;Acc:HGNC:15566]
FRMD5	#N/A	#N/A	5.45818	2.61863	#N/A	#N/A	#N/A	#N/A	#N/A	#N/A	#N/A	1.00838	2.10564	#N/A	#N/A	#N/A	#N/A	#N/A	0.305696	#N/A	5	ENSG00000171877	FRMD5	protein_coding	FERM domain containing 5 [Source:HGNC Symbol;Acc:HGNC:28214]
RC3H1	#N/A	#N/A	#N/A	#N/A	#N/A	0.305094	0.322626	0.37897	#N/A	#N/A	#N/A	0.362224	#N/A	#N/A	#N/A	#N/A	#N/A	#N/A	4.25052	#N/A	5	ENSG00000135870	RC3H1	protein_coding	ring finger and CCCH-type domains 1 [Source:HGNC Symbol;Acc:HGNC:29434]
SEPTIN1	#N/A	0.877382	4.29175	3.05197	#N/A	#N/A	#N/A	#N/A	#N/A	#N/A	#N/A	#N/A	1.88209	#N/A	#N/A	#N/A	#N/A	#N/A	0.304935	#N/A	5	ENSG00000180096	SEPTIN1	protein_coding	septin 1 [Source:HGNC Symbol;Acc:HGNC:2879]
SOX2-OT	0.817354	#N/A	3.3947	1.85641	#N/A	#N/A	#N/A	#N/A	#N/A	#N/A	#N/A	#N/A	2.0508	#N/A	#N/A	#N/A	#N/A	#N/A	0.303433	#N/A	5	ENSG00000242808	SOX2-OT	lncRNA	SOX2 overlapping transcript [Source:HGNC Symbol;Acc:HGNC:20209]
ENO2	#N/A	#N/A	3.33809	2.35082	#N/A	#N/A	#N/A	#N/A	#N/A	#N/A	#N/A	#N/A	1.8774	#N/A	#N/A	0.514328	0.303394	#N/A	#N/A	#N/A	5	ENSG00000111674	ENO2	protein_coding	enolase 2 [Source:HGNC Symbol;Acc:HGNC:3353]
RABEP2	#N/A	#N/A	#N/A	#N/A	#N/A	0.659617	0.571358	0.675526	0.574465	#N/A	#N/A	#N/A	#N/A	#N/A	#N/A	#N/A	#N/A	#N/A	0.302799	#N/A	5	ENSG00000177548	RABEP2	protein_coding	rabaptin, RAB GTPase binding effector protein 2 [Source:HGNC Symbol;Acc:HGNC:24817]
SETD3	0.437165	#N/A	#N/A	#N/A	#N/A	0.29975	0.449231	0.432224	#N/A	#N/A	#N/A	#N/A	#N/A	#N/A	#N/A	#N/A	#N/A	#N/A	1.41731	#N/A	5	ENSG00000183576	SETD3	protein_coding	SET domain containing 3, actin histidine methyltransferase [Source:HGNC Symbol;Acc:HGNC:20493]
LIMK1	#N/A	#N/A	#N/A	#N/A	#N/A	1.22263	1.51464	1.22336	#N/A	#N/A	#N/A	#N/A	#N/A	1.02049	#N/A	#N/A	#N/A	#N/A	0.298076	#N/A	5	ENSG00000106683	LIMK1	protein_coding	LIM domain kinase 1 [Source:HGNC Symbol;Acc:HGNC:6613]
CENPV	#N/A	1.32862	4.24457	1.97521	#N/A	#N/A	#N/A	#N/A	#N/A	#N/A	#N/A	#N/A	1.41558	#N/A	#N/A	#N/A	#N/A	#N/A	0.296875	#N/A	5	ENSG00000166582	CENPV	protein_coding	centromere protein V [Source:HGNC Symbol;Acc:HGNC:29920]
#225407	1.74458	#N/A	3.27595	1.78085	#N/A	#N/A	0.897662	#N/A	#N/A	#N/A	#N/A	#N/A	#N/A	#N/A	#N/A	#N/A	#N/A	#N/A	0.296111	#N/A	5	ENSG00000225407		lncRNA	novel transcript, antisense to F2R
PARP11-AS1	1.22272	#N/A	0.569235	1.71575	#N/A	#N/A	#N/A	#N/A	#N/A	#N/A	0.654352	#N/A	0.294585	#N/A	#N/A	#N/A	#N/A	#N/A	#N/A	#N/A	5	ENSG00000256862	PARP11-AS1	lncRNA	PARP11 antisense RNA 1 [Source:HGNC Symbol;Acc:HGNC:40103]
AFF1	#N/A	#N/A	#N/A	#N/A	#N/A	#N/A	#N/A	#N/A	#N/A	0.311107	0.497682	0.404761	#N/A	#N/A	#N/A	0.294381	#N/A	#N/A	4.88436	#N/A	5	ENSG00000172493	AFF1	protein_coding	AF4/FMR2 family member 1 [Source:HGNC Symbol;Acc:HGNC:7135]
ASXL1	#N/A	#N/A	0.775504	0.739633	#N/A	#N/A	#N/A	#N/A	#N/A	#N/A	#N/A	0.293237	0.609855	#N/A	#N/A	#N/A	#N/A	#N/A	7.91479	#N/A	5	ENSG00000171456	ASXL1	protein_coding	ASXL transcriptional regulator 1 [Source:HGNC Symbol;Acc:HGNC:18318]
TTC27	#N/A	#N/A	0.870834	0.37498	#N/A	#N/A	#N/A	#N/A	#N/A	#N/A	#N/A	#N/A	#N/A	0.550023	#N/A	0.292988	#N/A	#N/A	6.13062	#N/A	5	ENSG00000018699	TTC27	protein_coding	tetratricopeptide repeat domain 27 [Source:HGNC Symbol;Acc:HGNC:25986]
CBFA2T2	#N/A	#N/A	0.292041	#N/A	#N/A	#N/A	#N/A	#N/A	#N/A	#N/A	#N/A	#N/A	0.383235	#N/A	#N/A	0.336305	0.512255	#N/A	8.2243	#N/A	5	ENSG00000078699	CBFA2T2	protein_coding	CBFA2/RUNX1 partner transcriptional co-repressor 2 [Source:HGNC Symbol;Acc:HGNC:1536]
#287555	#N/A	#N/A	1.52303	#N/A	#N/A	#N/A	#N/A	0.34705	#N/A	#N/A	#N/A	0.689054	#N/A	#N/A	0.290017	#N/A	#N/A	#N/A	5.64871	#N/A	5	ENSG00000287555		lncRNA	novel transcript, antisense to FBXW7
CBL	#N/A	#N/A	#N/A	#N/A	#N/A	#N/A	#N/A	#N/A	#N/A	0.288308	0.50194	#N/A	#N/A	#N/A	#N/A	0.43266	#N/A	#N/A	2.58983	0.826978	5	ENSG00000110395	CBL	protein_coding	Cbl proto-oncogene [Source:HGNC Symbol;Acc:HGNC:1541]
SGSM2	0.574766	#N/A	#N/A	0.860149	#N/A	#N/A	#N/A	#N/A	#N/A	#N/A	0.639485	#N/A	#N/A	#N/A	#N/A	#N/A	#N/A	0.918752	0.287508	#N/A	5	ENSG00000141258	SGSM2	protein_coding	small G protein signaling modulator 2 [Source:HGNC Symbol;Acc:HGNC:29026]
#232828	0.826705	#N/A	2.20848	1.57511	#N/A	#N/A	#N/A	0.797706	#N/A	#N/A	#N/A	#N/A	#N/A	#N/A	#N/A	#N/A	#N/A	0.286485	#N/A	#N/A	5	ENSG00000232828		lncRNA	novel transcript
SDCCAG8#054282	#N/A	#N/A	#N/A	#N/A	#N/A	#N/A	#N/A	#N/A	#N/A	0.285673	0.517589	0.431268	#N/A	#N/A	#N/A	0.530573	#N/A	#N/A	7.5452	#N/A	5	ENSG00000054282	SDCCAG8	protein_coding	SHH signaling and ciliogenesis regulator SDCCAG8 [Source:HGNC Symbol;Acc:HGNC:10671]
#267383	#N/A	0.760731	3.6596	1.216	#N/A	#N/A	#N/A	#N/A	#N/A	#N/A	#N/A	#N/A	1.28187	#N/A	#N/A	#N/A	#N/A	#N/A	0.28279	#N/A	5	ENSG00000267383		lncRNA	novel transcript, antisense to ZNF486 and ZNF90
MCM8	#N/A	0.745011	2.01597	1.45475	#N/A	#N/A	#N/A	#N/A	#N/A	#N/A	#N/A	#N/A	1.21005	#N/A	#N/A	#N/A	#N/A	#N/A	0.279244	#N/A	5	ENSG00000125885	MCM8	protein_coding	minichromosome maintenance 8 homologous recombination repair factor [Source:HGNC Symbol;Acc:HGNC:16147]
CUL4A	#N/A	#N/A	0.454636	#N/A	#N/A	#N/A	0.278732	#N/A	#N/A	#N/A	#N/A	#N/A	0.592444	#N/A	#N/A	#N/A	#N/A	0.530375	6.00326	#N/A	5	ENSG00000139842	CUL4A	protein_coding	cullin 4A [Source:HGNC Symbol;Acc:HGNC:2554]
TTC3	#N/A	#N/A	#N/A	0.441312	#N/A	#N/A	#N/A	#N/A	0.305133	#N/A	#N/A	#N/A	#N/A	0.531194	#N/A	0.277998	#N/A	#N/A	4.77811	#N/A	5	ENSG00000182670	TTC3	protein_coding	tetratricopeptide repeat domain 3 [Source:HGNC Symbol;Acc:HGNC:12393]
DTX1	#N/A	#N/A	1.43562	2.75	#N/A	#N/A	#N/A	#N/A	#N/A	1.01758	1.56223	#N/A	0.277185	#N/A	#N/A	#N/A	#N/A	#N/A	#N/A	#N/A	5	ENSG00000135144	DTX1	protein_coding	deltex E3 ubiquitin ligase 1 [Source:HGNC Symbol;Acc:HGNC:3060]
PTPRC#081237	0.277184	#N/A	#N/A	#N/A	#N/A	#N/A	#N/A	#N/A	#N/A	#N/A	#N/A	#N/A	#N/A	#N/A	#N/A	#N/A	1.1311	1.11882	5.8943	1.19815	5	ENSG00000081237	PTPRC	protein_coding	protein tyrosine phosphatase receptor type C [Source:HGNC Symbol;Acc:HGNC:9666]
R3HDM2	#N/A	#N/A	#N/A	#N/A	#N/A	#N/A	#N/A	#N/A	#N/A	#N/A	0.276859	0.377333	#N/A	#N/A	#N/A	0.275223	#N/A	0.400948	6.02106	#N/A	5	ENSG00000179912	R3HDM2	protein_coding	R3H domain containing 2 [Source:HGNC Symbol;Acc:HGNC:29167]
POLR2J3#285437	#N/A	#N/A	0.367757	#N/A	#N/A	#N/A	#N/A	#N/A	#N/A	#N/A	0.49868	0.352081	#N/A	#N/A	#N/A	0.274599	#N/A	#N/A	3.92953	#N/A	5	ENSG00000285437	POLR2J3	protein_coding	RNA polymerase II subunit J3 [Source:HGNC Symbol;Acc:HGNC:33853]
CTDSPL2	0.274495	#N/A	0.482272	0.428747	#N/A	#N/A	#N/A	#N/A	#N/A	#N/A	#N/A	#N/A	0.427912	#N/A	#N/A	#N/A	#N/A	#N/A	8.00428	#N/A	5	ENSG00000137770	CTDSPL2	protein_coding	CTD small phosphatase like 2 [Source:HGNC Symbol;Acc:HGNC:26936]
#274629	#N/A	0.706064	3.77148	1.51071	#N/A	#N/A	#N/A	#N/A	#N/A	#N/A	#N/A	#N/A	1.0092	#N/A	#N/A	#N/A	#N/A	#N/A	0.273727	#N/A	5	ENSG00000274629		lncRNA	novel transcript, antisense to CUL3
NAPB	0.706191	#N/A	0.770351	#N/A	#N/A	0.485781	#N/A	0.578668	#N/A	#N/A	#N/A	#N/A	#N/A	#N/A	#N/A	#N/A	#N/A	#N/A	0.273138	#N/A	5	ENSG00000125814	NAPB	protein_coding	NSF attachment protein beta [Source:HGNC Symbol;Acc:HGNC:15751]
TBC1D22A	#N/A	#N/A	#N/A	#N/A	#N/A	#N/A	0.272508	0.369605	#N/A	#N/A	0.338078	0.436318	#N/A	#N/A	#N/A	#N/A	#N/A	#N/A	4.87327	#N/A	5	ENSG00000054611	TBC1D22A	protein_coding	TBC1 domain family member 22A [Source:HGNC Symbol;Acc:HGNC:1309]
GREM2	1.01807	#N/A	0.390745	0.286554	#N/A	#N/A	#N/A	#N/A	#N/A	0.342224	0.271155	#N/A	#N/A	#N/A	#N/A	#N/A	#N/A	#N/A	#N/A	#N/A	5	ENSG00000180875	GREM2	protein_coding	gremlin 2, DAN family BMP antagonist [Source:HGNC Symbol;Acc:HGNC:17655]
C19orf12	0.500411	#N/A	0.980339	0.880066	#N/A	#N/A	#N/A	#N/A	#N/A	#N/A	#N/A	#N/A	0.813535	#N/A	#N/A	#N/A	#N/A	#N/A	0.267807	#N/A	5	ENSG00000131943	C19orf12	protein_coding	chromosome 19 open reading frame 12 [Source:HGNC Symbol;Acc:HGNC:25443]
IFT74	#N/A	#N/A	#N/A	#N/A	#N/A	#N/A	#N/A	#N/A	#N/A	0.506617	0.509286	0.65819	#N/A	#N/A	#N/A	0.801973	#N/A	#N/A	0.267113	#N/A	5	ENSG00000096872	IFT74	protein_coding	intraflagellar transport 74 [Source:HGNC Symbol;Acc:HGNC:21424]
RAB8B	#N/A	#N/A	#N/A	#N/A	#N/A	0.265602	0.671647	#N/A	#N/A	#N/A	#N/A	#N/A	#N/A	#N/A	#N/A	#N/A	1.08055	0.909861	3.82294	#N/A	5	ENSG00000166128	RAB8B	protein_coding	RAB8B, member RAS oncogene family [Source:HGNC Symbol;Acc:HGNC:30273]
#237568	1.90935	#N/A	2.11969	#N/A	#N/A	#N/A	#N/A	#N/A	#N/A	#N/A	#N/A	#N/A	1.79877	#N/A	#N/A	#N/A	0.634909	0.265404	#N/A	#N/A	5	ENSG00000237568		lncRNA	novel transcript
#284691	#N/A	0.849119	3.28258	2.0835	#N/A	#N/A	#N/A	#N/A	#N/A	#N/A	#N/A	#N/A	2.20545	#N/A	#N/A	#N/A	#N/A	#N/A	0.264427	#N/A	5	ENSG00000284691		protein_coding	novel zinc finger protein
LHFPL2	#N/A	#N/A	#N/A	#N/A	#N/A	0.450081	#N/A	0.929897	#N/A	1.06257	2.48571	#N/A	#N/A	#N/A	0.264137	#N/A	#N/A	#N/A	#N/A	#N/A	5	ENSG00000145685	LHFPL2	protein_coding	LHFPL tetraspan subfamily member 2 [Source:HGNC Symbol;Acc:HGNC:6588]
ALOX5AP	#N/A	1.10932	#N/A	3.62177	#N/A	#N/A	1.90647	#N/A	#N/A	#N/A	#N/A	#N/A	#N/A	#N/A	#N/A	#N/A	#N/A	1.65233	0.264116	#N/A	5	ENSG00000132965	ALOX5AP	protein_coding	arachidonate 5-lipoxygenase activating protein [Source:HGNC Symbol;Acc:HGNC:436]
PLEKHB1	#N/A	#N/A	1.33064	2.10456	#N/A	#N/A	#N/A	#N/A	#N/A	#N/A	#N/A	#N/A	1.19722	#N/A	#N/A	0.67793	0.263652	#N/A	#N/A	#N/A	5	ENSG00000021300	PLEKHB1	protein_coding	pleckstrin homology domain containing B1 [Source:HGNC Symbol;Acc:HGNC:19079]
CAMK1D	#N/A	#N/A	#N/A	#N/A	#N/A	#N/A	#N/A	#N/A	#N/A	0.262558	0.527317	0.346668	#N/A	#N/A	#N/A	#N/A	0.769728	#N/A	5.57429	#N/A	5	ENSG00000183049	CAMK1D	protein_coding	calcium/calmodulin dependent protein kinase ID [Source:HGNC Symbol;Acc:HGNC:19341]
ZMYND8	#N/A	#N/A	0.429292	#N/A	#N/A	#N/A	#N/A	0.260958	#N/A	#N/A	0.347857	#N/A	0.396607	#N/A	#N/A	#N/A	#N/A	#N/A	3.61779	#N/A	5	ENSG00000101040	ZMYND8	protein_coding	zinc finger MYND-type containing 8 [Source:HGNC Symbol;Acc:HGNC:9397]
ZNF253	#N/A	0.64138	1.79779	1.00977	#N/A	#N/A	#N/A	#N/A	#N/A	#N/A	#N/A	#N/A	0.686922	#N/A	#N/A	#N/A	#N/A	#N/A	0.25837	#N/A	5	ENSG00000256771	ZNF253	protein_coding	zinc finger protein 253 [Source:HGNC Symbol;Acc:HGNC:13497]
HDAC9	#N/A	#N/A	#N/A	#N/A	#N/A	2.62593	3.66493	2.56055	0.257781	#N/A	#N/A	#N/A	#N/A	#N/A	#N/A	#N/A	#N/A	#N/A	0.668393	#N/A	5	ENSG00000048052	HDAC9	protein_coding	histone deacetylase 9 [Source:HGNC Symbol;Acc:HGNC:14065]
ATG7	#N/A	#N/A	#N/A	#N/A	#N/A	#N/A	0.256588	0.459096	#N/A	#N/A	0.291572	0.4482	#N/A	#N/A	#N/A	#N/A	#N/A	#N/A	8.27942	#N/A	5	ENSG00000197548	ATG7	protein_coding	autophagy related 7 [Source:HGNC Symbol;Acc:HGNC:16935]
PI4KA	0.346451	#N/A	#N/A	#N/A	#N/A	0.255624	#N/A	0.437673	#N/A	#N/A	#N/A	0.364011	#N/A	#N/A	#N/A	#N/A	#N/A	#N/A	5.96061	#N/A	5	ENSG00000241973	PI4KA	protein_coding	phosphatidylinositol 4-kinase alpha [Source:HGNC Symbol;Acc:HGNC:8983]
GOLGA8O	1.18735	#N/A	#N/A	1.52984	#N/A	2.5285	0.253817	2.42967	#N/A	#N/A	#N/A	#N/A	#N/A	#N/A	#N/A	#N/A	#N/A	#N/A	#N/A	#N/A	5	ENSG00000206127	GOLGA8O	protein_coding	golgin A8 family member O [Source:HGNC Symbol;Acc:HGNC:44406]
WAKMAR2	1.66436	#N/A	2.02865	2.9143	#N/A	#N/A	#N/A	#N/A	#N/A	#N/A	#N/A	#N/A	#N/A	0.970221	#N/A	#N/A	#N/A	#N/A	0.253219	#N/A	5	ENSG00000237499	WAKMAR2	lncRNA	wound and keratinocyte migration associated lncRNA 2 [Source:HGNC Symbol;Acc:HGNC:53754]
MAP3K9	#N/A	#N/A	4.15867	2.2193	#N/A	#N/A	#N/A	#N/A	#N/A	#N/A	#N/A	#N/A	2.69968	#N/A	#N/A	0.787087	#N/A	#N/A	0.252731	#N/A	5	ENSG00000006432	MAP3K9	protein_coding	mitogen-activated protein kinase kinase kinase 9 [Source:HGNC Symbol;Acc:HGNC:6861]
#262370	3.26828	#N/A	#N/A	0.807683	#N/A	#N/A	1.10637	#N/A	#N/A	#N/A	#N/A	#N/A	#N/A	#N/A	#N/A	#N/A	#N/A	0.837123	0.250896	#N/A	5	ENSG00000262370		lncRNA	novel transcript
HRG-AS1	#N/A	#N/A	2.5927	1.55427	#N/A	#N/A	#N/A	#N/A	#N/A	#N/A	#N/A	1.06956	1.20247	#N/A	#N/A	#N/A	#N/A	#N/A	0.250528	#N/A	5	ENSG00000197099	HRG-AS1	lncRNA	HRG and FETUB antisense RNA 1 [Source:HGNC Symbol;Acc:HGNC:55915]
CAMSAP2	#N/A	#N/A	#N/A	#N/A	#N/A	#N/A	#N/A	#N/A	#N/A	2.04226	2.63148	#N/A	#N/A	#N/A	1.06709	3.05011	#N/A	#N/A	0.250359	#N/A	5	ENSG00000118200	CAMSAP2	protein_coding	calmodulin regulated spectrin associated protein family member 2 [Source:HGNC Symbol;Acc:HGNC:29188]
SLC2A4RG	0.934215	#N/A	1.19897	1.20267	#N/A	#N/A	#N/A	#N/A	#N/A	#N/A	#N/A	#N/A	2.018	#N/A	#N/A	#N/A	#N/A	#N/A	0.249717	#N/A	5	ENSG00000125520	SLC2A4RG	protein_coding	SLC2A4 regulator [Source:HGNC Symbol;Acc:HGNC:15930]
SP110	#N/A	#N/A	#N/A	#N/A	#N/A	0.248797	#N/A	#N/A	0.298567	#N/A	#N/A	#N/A	#N/A	#N/A	0.33667	#N/A	#N/A	0.770514	4.65448	#N/A	5	ENSG00000135899	SP110	protein_coding	SP110 nuclear body protein [Source:HGNC Symbol;Acc:HGNC:5401]
RAB30	#N/A	#N/A	4.37062	2.43207	#N/A	#N/A	#N/A	#N/A	#N/A	#N/A	#N/A	#N/A	#N/A	#N/A	1.49721	0.818403	#N/A	#N/A	0.248534	#N/A	5	ENSG00000137502	RAB30	protein_coding	RAB30, member RAS oncogene family [Source:HGNC Symbol;Acc:HGNC:9770]
SOS2	#N/A	#N/A	#N/A	#N/A	#N/A	#N/A	0.247891	0.357852	0.65293	#N/A	0.280168	#N/A	#N/A	#N/A	#N/A	#N/A	#N/A	#N/A	3.81664	#N/A	5	ENSG00000100485	SOS2	protein_coding	SOS Ras/Rho guanine nucleotide exchange factor 2 [Source:HGNC Symbol;Acc:HGNC:11188]
IKBKE	#N/A	#N/A	#N/A	0.878005	#N/A	#N/A	#N/A	#N/A	#N/A	#N/A	#N/A	#N/A	1.66863	#N/A	0.749205	#N/A	0.979385	#N/A	0.24757	#N/A	5	ENSG00000263528	IKBKE	protein_coding	inhibitor of nuclear factor kappa B kinase subunit epsilon [Source:HGNC Symbol;Acc:HGNC:14552]
ZFP36	#N/A	#N/A	#N/A	#N/A	#N/A	1.08804	2.11348	0.300296	0.363802	#N/A	#N/A	#N/A	#N/A	#N/A	#N/A	#N/A	#N/A	#N/A	0.247106	#N/A	5	ENSG00000128016	ZFP36	protein_coding	ZFP36 ring finger protein [Source:HGNC Symbol;Acc:HGNC:12862]
ITGB1-DT	#N/A	#N/A	2.07537	1.18746	#N/A	#N/A	0.38558	#N/A	#N/A	#N/A	#N/A	#N/A	1.86677	#N/A	0.246985	#N/A	#N/A	#N/A	#N/A	#N/A	5	ENSG00000229656	ITGB1-DT	lncRNA	ITGB1 divergent transcript [Source:HGNC Symbol;Acc:HGNC:53718]
CCDC91	#N/A	#N/A	0.7077	#N/A	#N/A	#N/A	#N/A	#N/A	#N/A	#N/A	#N/A	0.343745	0.550873	#N/A	#N/A	0.246806	#N/A	#N/A	5.23094	#N/A	5	ENSG00000123106	CCDC91	protein_coding	coiled-coil domain containing 91 [Source:HGNC Symbol;Acc:HGNC:24855]
CCR6	#N/A	#N/A	2.66998	1.70105	#N/A	#N/A	#N/A	#N/A	#N/A	0.581671	#N/A	#N/A	#N/A	#N/A	#N/A	2.3594	#N/A	#N/A	0.246081	#N/A	5	ENSG00000112486	CCR6	protein_coding	C-C motif chemokine receptor 6 [Source:HGNC Symbol;Acc:HGNC:1607]
PREX1	0.262362	#N/A	#N/A	#N/A	#N/A	#N/A	0.963623	0.244591	#N/A	#N/A	#N/A	#N/A	#N/A	#N/A	#N/A	#N/A	#N/A	#N/A	5.09025	1.22246	5	ENSG00000124126	PREX1	protein_coding	phosphatidylinositol-3,4,5-trisphosphate dependent Rac exchange factor 1 [Source:HGNC Symbol;Acc:HGNC:32594]
ADHFE1	1.96344	#N/A	0.591431	2.37553	#N/A	#N/A	0.6446	#N/A	#N/A	#N/A	#N/A	#N/A	#N/A	#N/A	#N/A	#N/A	#N/A	#N/A	0.244219	#N/A	5	ENSG00000147576	ADHFE1	protein_coding	alcohol dehydrogenase iron containing 1 [Source:HGNC Symbol;Acc:HGNC:16354]
SGPP2	#N/A	#N/A	2.97632	2.21504	#N/A	#N/A	#N/A	#N/A	#N/A	#N/A	#N/A	#N/A	2.11056	#N/A	#N/A	2.27012	#N/A	#N/A	0.243628	#N/A	5	ENSG00000163082	SGPP2	protein_coding	sphingosine-1-phosphate phosphatase 2 [Source:HGNC Symbol;Acc:HGNC:19953]
OSMR	#N/A	#N/A	4.2971	1.41706	#N/A	#N/A	#N/A	#N/A	#N/A	#N/A	#N/A	1.28763	1.16872	#N/A	#N/A	#N/A	#N/A	#N/A	0.24354	#N/A	5	ENSG00000145623	OSMR	protein_coding	oncostatin M receptor [Source:HGNC Symbol;Acc:HGNC:8507]
#264520	#N/A	#N/A	2.04862	#N/A	#N/A	#N/A	#N/A	#N/A	#N/A	#N/A	1.09942	1.52477	#N/A	#N/A	#N/A	1.17769	#N/A	#N/A	0.241335	#N/A	5	ENSG00000264520		lncRNA	novel transcript
DLG4	#N/A	#N/A	#N/A	#N/A	#N/A	#N/A	#N/A	0.452649	#N/A	0.240365	0.42029	0.491141	#N/A	#N/A	#N/A	0.448537	#N/A	#N/A	#N/A	#N/A	5	ENSG00000132535	DLG4	protein_coding	discs large MAGUK scaffold protein 4 [Source:HGNC Symbol;Acc:HGNC:2903]
DENND4A	#N/A	#N/A	#N/A	0.789505	#N/A	#N/A	#N/A	#N/A	#N/A	#N/A	#N/A	#N/A	#N/A	#N/A	#N/A	0.240349	0.483531	0.460979	5.55887	#N/A	5	ENSG00000174485	DENND4A	protein_coding	DENN domain containing 4A [Source:HGNC Symbol;Acc:HGNC:24321]
EPB41L5	#N/A	#N/A	1.06337	1.05798	#N/A	#N/A	#N/A	#N/A	#N/A	#N/A	#N/A	#N/A	1.4858	#N/A	#N/A	#N/A	0.790284	#N/A	0.237575	#N/A	5	ENSG00000115109	EPB41L5	protein_coding	erythrocyte membrane protein band 4.1 like 5 [Source:HGNC Symbol;Acc:HGNC:19819]
MYO9B	#N/A	#N/A	#N/A	#N/A	#N/A	0.411553	0.501023	0.560421	#N/A	#N/A	#N/A	#N/A	#N/A	#N/A	0.237289	#N/A	#N/A	#N/A	3.75379	#N/A	5	ENSG00000099331	MYO9B	protein_coding	myosin IXB [Source:HGNC Symbol;Acc:HGNC:7609]
NIBAN2	0.725115	#N/A	#N/A	#N/A	#N/A	#N/A	0.321443	#N/A	#N/A	0.23603	0.364844	#N/A	#N/A	#N/A	#N/A	0.263465	#N/A	#N/A	#N/A	#N/A	5	ENSG00000136830	NIBAN2	protein_coding	niban apoptosis regulator 2 [Source:HGNC Symbol;Acc:HGNC:25282]
MDGA1	#N/A	#N/A	6.00956	3.52881	#N/A	#N/A	#N/A	#N/A	#N/A	#N/A	#N/A	#N/A	5.38524	#N/A	#N/A	#N/A	1.2755	#N/A	0.233442	#N/A	5	ENSG00000112139	MDGA1	protein_coding	MAM domain containing glycosylphosphatidylinositol anchor 1 [Source:HGNC Symbol;Acc:HGNC:19267]
BCAS3	#N/A	#N/A	#N/A	#N/A	#N/A	#N/A	0.23291	0.261073	#N/A	#N/A	#N/A	#N/A	0.434303	#N/A	#N/A	#N/A	0.418041	#N/A	5.22933	#N/A	5	ENSG00000141376	BCAS3	protein_coding	BCAS3 microtubule associated cell migration factor [Source:HGNC Symbol;Acc:HGNC:14347]
NINL	#N/A	1.12104	3.76223	3.39242	#N/A	#N/A	#N/A	#N/A	#N/A	#N/A	#N/A	#N/A	2.46448	#N/A	#N/A	#N/A	#N/A	#N/A	0.232019	#N/A	5	ENSG00000101004	NINL	protein_coding	ninein like [Source:HGNC Symbol;Acc:HGNC:29163]
USP33	0.464141	#N/A	#N/A	#N/A	#N/A	0.231896	#N/A	0.29575	#N/A	#N/A	#N/A	#N/A	#N/A	#N/A	0.3034	#N/A	#N/A	#N/A	3.95409	#N/A	5	ENSG00000077254	USP33	protein_coding	ubiquitin specific peptidase 33 [Source:HGNC Symbol;Acc:HGNC:20059]
IPP	#N/A	1.04079	2.50753	1.49478	#N/A	#N/A	#N/A	#N/A	#N/A	#N/A	#N/A	#N/A	1.78438	#N/A	#N/A	#N/A	#N/A	#N/A	0.231316	#N/A	5	ENSG00000197429	IPP	protein_coding	intracisternal A particle-promoted polypeptide [Source:HGNC Symbol;Acc:HGNC:6108]
#236064	#N/A	#N/A	0.230295	1.73898	#N/A	#N/A	#N/A	#N/A	#N/A	#N/A	#N/A	0.457889	0.287571	#N/A	#N/A	0.366775	#N/A	#N/A	#N/A	#N/A	5	ENSG00000236064		lncRNA	novel transcript, antisense to MID2
FNBP4#109920	#N/A	#N/A	0.320858	0.256254	#N/A	#N/A	#N/A	#N/A	#N/A	#N/A	0.229868	#N/A	#N/A	#N/A	#N/A	0.251997	#N/A	#N/A	4.99327	#N/A	5	ENSG00000109920	FNBP4	protein_coding	formin binding protein 4 [Source:HGNC Symbol;Acc:HGNC:19752]
#231039	2.19107	#N/A	2.78126	2.12376	#N/A	#N/A	#N/A	#N/A	#N/A	#N/A	#N/A	#N/A	2.61719	#N/A	#N/A	#N/A	#N/A	#N/A	0.229132	#N/A	5	ENSG00000231039		lncRNA	novel transcript
ADRB2	#N/A	#N/A	#N/A	#N/A	#N/A	2.28723	4.39418	1.31619	#N/A	#N/A	#N/A	#N/A	#N/A	#N/A	#N/A	#N/A	#N/A	0.803703	0.228311	#N/A	5	ENSG00000169252	ADRB2	protein_coding	adrenoceptor beta 2 [Source:HGNC Symbol;Acc:HGNC:286]
PTPN2	#N/A	#N/A	#N/A	#N/A	#N/A	0.227605	0.432508	0.292816	#N/A	#N/A	#N/A	0.347179	#N/A	#N/A	#N/A	#N/A	#N/A	#N/A	5.80898	#N/A	5	ENSG00000175354	PTPN2	protein_coding	protein tyrosine phosphatase non-receptor type 2 [Source:HGNC Symbol;Acc:HGNC:9650]
ELMO1	#N/A	#N/A	#N/A	0.380909	#N/A	#N/A	#N/A	#N/A	#N/A	0.225787	0.419899	0.353024	#N/A	#N/A	#N/A	#N/A	#N/A	#N/A	5.07689	#N/A	5	ENSG00000155849	ELMO1	protein_coding	engulfment and cell motility 1 [Source:HGNC Symbol;Acc:HGNC:16286]
RAB23	#N/A	1.3626	1.69745	2.64347	#N/A	#N/A	#N/A	#N/A	#N/A	#N/A	#N/A	#N/A	#N/A	#N/A	#N/A	0.9602	#N/A	#N/A	0.225548	#N/A	5	ENSG00000112210	RAB23	protein_coding	RAB23, member RAS oncogene family [Source:HGNC Symbol;Acc:HGNC:14263]
GFI1	1.79495	#N/A	1.92277	2.15609	#N/A	#N/A	0.223941	#N/A	#N/A	#N/A	#N/A	#N/A	1.34722	#N/A	#N/A	#N/A	#N/A	#N/A	#N/A	#N/A	5	ENSG00000162676	GFI1	protein_coding	growth factor independent 1 transcriptional repressor [Source:HGNC Symbol;Acc:HGNC:4237]
#253720	#N/A	#N/A	1.57244	#N/A	#N/A	0.449027	#N/A	0.719302	#N/A	#N/A	#N/A	0.69027	#N/A	#N/A	#N/A	#N/A	#N/A	#N/A	0.220772	#N/A	5	ENSG00000253720		lncRNA	novel transcript
DYNLT2B	#N/A	0.771681	2.1551	1.67423	#N/A	#N/A	#N/A	#N/A	#N/A	#N/A	#N/A	#N/A	1.25059	#N/A	#N/A	#N/A	#N/A	#N/A	0.218995	#N/A	5	ENSG00000213123	DYNLT2B	protein_coding	dynein light chain Tctex-type 2B [Source:HGNC Symbol;Acc:HGNC:28482]
KLHL6-AS1	#N/A	#N/A	0.939362	#N/A	#N/A	#N/A	#N/A	#N/A	#N/A	0.228964	0.245904	0.272211	#N/A	#N/A	#N/A	0.217002	#N/A	#N/A	#N/A	#N/A	5	ENSG00000242522	KLHL6-AS1	lncRNA	KLHL6 antisense RNA 1 [Source:HGNC Symbol;Acc:HGNC:40850]
CDHR2	#N/A	#N/A	#N/A	#N/A	#N/A	#N/A	#N/A	#N/A	#N/A	#N/A	#N/A	#N/A	1.26219	0.382504	#N/A	#N/A	0.2573	0.266511	0.21365	#N/A	5	ENSG00000074276	CDHR2	protein_coding	cadherin related family member 2 [Source:HGNC Symbol;Acc:HGNC:18231]
PECR	#N/A	#N/A	1.31182	1.16874	#N/A	#N/A	#N/A	#N/A	#N/A	#N/A	#N/A	#N/A	2.65833	#N/A	#N/A	#N/A	1.00372	#N/A	0.212616	#N/A	5	ENSG00000115425	PECR	protein_coding	peroxisomal trans-2-enoyl-CoA reductase [Source:HGNC Symbol;Acc:HGNC:18281]
NEMP2	#N/A	0.807882	2.14277	2.15705	#N/A	#N/A	#N/A	#N/A	#N/A	#N/A	#N/A	#N/A	1.1496	#N/A	#N/A	#N/A	#N/A	#N/A	0.212484	#N/A	5	ENSG00000189362	NEMP2	protein_coding	nuclear envelope integral membrane protein 2 [Source:HGNC Symbol;Acc:HGNC:33700]
DUSP14#276023	#N/A	0.908397	1.86827	3.50617	#N/A	#N/A	#N/A	#N/A	#N/A	#N/A	#N/A	#N/A	1.32842	#N/A	#N/A	#N/A	#N/A	#N/A	0.21223	#N/A	5	ENSG00000276023	DUSP14	protein_coding	dual specificity phosphatase 14 [Source:HGNC Symbol;Acc:HGNC:17007]
COL5A3	2.2425	#N/A	0.327405	0.701345	#N/A	#N/A	0.335237	#N/A	#N/A	#N/A	#N/A	#N/A	0.211332	#N/A	#N/A	#N/A	#N/A	#N/A	#N/A	#N/A	5	ENSG00000080573	COL5A3	protein_coding	collagen type V alpha 3 chain [Source:HGNC Symbol;Acc:HGNC:14864]
#236514	#N/A	#N/A	2.35693	1.51743	#N/A	#N/A	#N/A	#N/A	#N/A	#N/A	#N/A	#N/A	#N/A	0.601059	#N/A	1.11379	#N/A	#N/A	0.210056	#N/A	5	ENSG00000236514		lncRNA	novel transcript
#286965	0.534221	#N/A	0.216415	0.353988	#N/A	0.209917	#N/A	#N/A	#N/A	#N/A	#N/A	#N/A	0.212636	#N/A	#N/A	#N/A	#N/A	#N/A	#N/A	#N/A	5	ENSG00000286965		lncRNA	novel transcript
CX3CR1	1.95007	#N/A	#N/A	#N/A	#N/A	4.28836	4.86761	0.65842	#N/A	#N/A	#N/A	#N/A	#N/A	#N/A	#N/A	#N/A	#N/A	0.209446	#N/A	#N/A	5	ENSG00000168329	CX3CR1	protein_coding	C-X3-C motif chemokine receptor 1 [Source:HGNC Symbol;Acc:HGNC:2558]
LRRC8C-DT	#N/A	#N/A	1.55344	0.769033	#N/A	#N/A	#N/A	#N/A	#N/A	#N/A	0.898211	#N/A	#N/A	#N/A	#N/A	1.57732	#N/A	#N/A	0.208349	#N/A	5	ENSG00000231999	LRRC8C-DT	lncRNA	LRRC8C divergent transcript [Source:HGNC Symbol;Acc:HGNC:53731]
#262810	0.915141	#N/A	1.53081	0.811708	#N/A	#N/A	#N/A	#N/A	#N/A	#N/A	#N/A	1.11188	#N/A	#N/A	#N/A	#N/A	#N/A	#N/A	0.207489	#N/A	5	ENSG00000262810		lncRNA	novel transcript, antisense to SMG6
NUBPL	#N/A	#N/A	0.730718	0.468086	#N/A	#N/A	#N/A	#N/A	#N/A	#N/A	#N/A	0.446796	#N/A	#N/A	#N/A	0.389949	#N/A	#N/A	0.20677	#N/A	5	ENSG00000151413	NUBPL	protein_coding	NUBP iron-sulfur cluster assembly factor, mitochondrial [Source:HGNC Symbol;Acc:HGNC:20278]
CAND2	1.33966	#N/A	4.14358	2.75264	#N/A	#N/A	#N/A	#N/A	#N/A	#N/A	1.56621	#N/A	#N/A	#N/A	#N/A	#N/A	#N/A	#N/A	0.206292	#N/A	5	ENSG00000144712	CAND2	protein_coding	cullin associated and neddylation dissociated 2 (putative) [Source:HGNC Symbol;Acc:HGNC:30689]
TPH1	#N/A	#N/A	2.55446	1.96232	#N/A	#N/A	#N/A	#N/A	#N/A	#N/A	#N/A	#N/A	1.73386	#N/A	0.310645	#N/A	#N/A	#N/A	0.204088	#N/A	5	ENSG00000129167	TPH1	protein_coding	tryptophan hydroxylase 1 [Source:HGNC Symbol;Acc:HGNC:12008]
ZSCAN9	#N/A	#N/A	#N/A	#N/A	#N/A	1.16722	2.85389	1.38235	#N/A	#N/A	#N/A	#N/A	#N/A	0.259278	#N/A	#N/A	#N/A	#N/A	0.204045	#N/A	5	ENSG00000137185	ZSCAN9	protein_coding	zinc finger and SCAN domain containing 9 [Source:HGNC Symbol;Acc:HGNC:12984]
GZMK	#N/A	#N/A	5.88791	3.09012	#N/A	#N/A	0.202172	#N/A	#N/A	#N/A	#N/A	#N/A	1.42033	#N/A	#N/A	#N/A	#N/A	#N/A	0.25494	#N/A	5	ENSG00000113088	GZMK	protein_coding	granzyme K [Source:HGNC Symbol;Acc:HGNC:4711]
NADK	#N/A	#N/A	#N/A	#N/A	#N/A	0.661334	1.26259	0.911182	#N/A	#N/A	0.704507	#N/A	#N/A	#N/A	#N/A	#N/A	#N/A	#N/A	0.20126	#N/A	5	ENSG00000008130	NADK	protein_coding	NAD kinase [Source:HGNC Symbol;Acc:HGNC:29831]
KCNC1	#N/A	#N/A	2.96292	#N/A	#N/A	#N/A	#N/A	#N/A	#N/A	#N/A	0.709065	#N/A	0.903994	#N/A	#N/A	0.609359	#N/A	#N/A	0.200123	#N/A	5	ENSG00000129159	KCNC1	protein_coding	potassium voltage-gated channel subfamily C member 1 [Source:HGNC Symbol;Acc:HGNC:6233]
PER3	0.633803	#N/A	0.917018	#N/A	#N/A	#N/A	#N/A	#N/A	#N/A	#N/A	#N/A	#N/A	#N/A	1.08952	#N/A	#N/A	#N/A	1.37304	0.199136	#N/A	5	ENSG00000049246	PER3	protein_coding	period circadian regulator 3 [Source:HGNC Symbol;Acc:HGNC:8847]
#278829	1.78092	#N/A	2.7866	#N/A	#N/A	#N/A	#N/A	#N/A	#N/A	#N/A	#N/A	#N/A	1.88177	#N/A	#N/A	1.57212	#N/A	#N/A	0.198671	#N/A	5	ENSG00000278829		lncRNA	novel transcript, sense intronic to STAT5B
ITGA4	#N/A	#N/A	#N/A	#N/A	#N/A	#N/A	0.196271	#N/A	0.270408	#N/A	#N/A	#N/A	#N/A	#N/A	#N/A	0.313899	0.499164	#N/A	5.4113	#N/A	5	ENSG00000115232	ITGA4	protein_coding	integrin subunit alpha 4 [Source:HGNC Symbol;Acc:HGNC:6140]
SARDH	1.49751	#N/A	0.195315	0.607076	#N/A	#N/A	#N/A	#N/A	#N/A	#N/A	0.506	#N/A	0.210013	#N/A	#N/A	#N/A	#N/A	#N/A	#N/A	#N/A	5	ENSG00000123453	SARDH	protein_coding	sarcosine dehydrogenase [Source:HGNC Symbol;Acc:HGNC:10536]
SLC6A4	0.600629	0.235487	0.195745	0.592592	#N/A	#N/A	#N/A	#N/A	#N/A	#N/A	#N/A	#N/A	0.195055	#N/A	#N/A	#N/A	#N/A	#N/A	#N/A	#N/A	5	ENSG00000108576	SLC6A4	protein_coding	solute carrier family 6 member 4 [Source:HGNC Symbol;Acc:HGNC:11050]
ZNF525	#N/A	0.791543	1.92219	1.43874	#N/A	#N/A	#N/A	#N/A	#N/A	#N/A	#N/A	#N/A	#N/A	0.950761	#N/A	#N/A	#N/A	#N/A	0.19501	#N/A	5	ENSG00000203326	ZNF525	protein_coding	zinc finger protein 525 [Source:HGNC Symbol;Acc:HGNC:29423]
LINC01806	#N/A	#N/A	3.85971	5.45175	#N/A	#N/A	#N/A	#N/A	#N/A	#N/A	#N/A	#N/A	2.03172	#N/A	#N/A	1.98422	#N/A	#N/A	0.194193	#N/A	5	ENSG00000227403	LINC01806	lncRNA	long intergenic non-protein coding RNA 1806 [Source:HGNC Symbol;Acc:HGNC:52599]
MBNL1	0.342754	#N/A	#N/A	#N/A	#N/A	#N/A	#N/A	#N/A	#N/A	#N/A	#N/A	#N/A	#N/A	#N/A	#N/A	0.193228	0.692356	0.856873	6.69653	#N/A	5	ENSG00000152601	MBNL1	protein_coding	muscleblind like splicing regulator 1 [Source:HGNC Symbol;Acc:HGNC:6923]
BDH1#161267	#N/A	0.676203	1.67792	2.01608	#N/A	#N/A	#N/A	#N/A	#N/A	#N/A	#N/A	#N/A	#N/A	#N/A	#N/A	0.643095	#N/A	#N/A	0.190542	#N/A	5	ENSG00000161267	BDH1	protein_coding	3-hydroxybutyrate dehydrogenase 1 [Source:HGNC Symbol;Acc:HGNC:1027]
#273891	#N/A	#N/A	2.64881	1.63352	#N/A	#N/A	#N/A	#N/A	#N/A	#N/A	#N/A	1.29659	#N/A	#N/A	0.191148	#N/A	#N/A	#N/A	0.189507	#N/A	5	ENSG00000273891		lncRNA	novel transcript, antisense to NSMCE4A
NREP	#N/A	#N/A	#N/A	#N/A	#N/A	1.51374	#N/A	0.634324	0.188929	1.94507	1.0562	#N/A	#N/A	#N/A	#N/A	#N/A	#N/A	#N/A	#N/A	#N/A	5	ENSG00000134986	NREP	protein_coding	neuronal regeneration related protein [Source:HGNC Symbol;Acc:HGNC:16834]
CLEC2B	1.36918	0.436322	#N/A	#N/A	#N/A	#N/A	0.188499	#N/A	#N/A	#N/A	#N/A	#N/A	#N/A	#N/A	#N/A	#N/A	#N/A	1.27567	4.09415	#N/A	5	ENSG00000110852	CLEC2B	protein_coding	C-type lectin domain family 2 member B [Source:HGNC Symbol;Acc:HGNC:2053]
KHDC1-AS1	#N/A	0.745605	2.59247	2.70348	#N/A	#N/A	#N/A	#N/A	#N/A	#N/A	#N/A	#N/A	1.75375	#N/A	#N/A	#N/A	#N/A	#N/A	0.186588	#N/A	5	ENSG00000229852	KHDC1-AS1	lncRNA	KHDC1 antisense RNA 1 [Source:HGNC Symbol;Acc:HGNC:55468]
SMC1B	0.720979	#N/A	1.26116	#N/A	#N/A	#N/A	#N/A	#N/A	#N/A	#N/A	#N/A	1.18285	#N/A	#N/A	#N/A	0.990217	#N/A	#N/A	0.186434	#N/A	5	ENSG00000077935	SMC1B	protein_coding	structural maintenance of chromosomes 1B [Source:HGNC Symbol;Acc:HGNC:11112]
MYOM1	#N/A	#N/A	#N/A	1.10283	#N/A	#N/A	#N/A	0.67393	#N/A	#N/A	#N/A	#N/A	#N/A	1.05322	#N/A	#N/A	#N/A	0.969039	0.186249	#N/A	5	ENSG00000101605	MYOM1	protein_coding	myomesin 1 [Source:HGNC Symbol;Acc:HGNC:7613]
#267039	#N/A	#N/A	2.82477	#N/A	#N/A	#N/A	#N/A	#N/A	#N/A	#N/A	#N/A	0.936059	1.31109	#N/A	#N/A	#N/A	0.906573	#N/A	0.185216	#N/A	5	ENSG00000267039		lncRNA	novel transcript, antisense to KIAA1328
#285329	#N/A	#N/A	1.79658	0.882787	#N/A	#N/A	#N/A	#N/A	#N/A	#N/A	#N/A	0.994945	#N/A	#N/A	#N/A	#N/A	#N/A	0.979698	0.184629	#N/A	5	ENSG00000285329		protein_coding	novel protein
#287643	0.862147	#N/A	3.00362	0.917946	#N/A	#N/A	#N/A	#N/A	#N/A	#N/A	#N/A	#N/A	0.939969	#N/A	#N/A	#N/A	#N/A	#N/A	0.183674	#N/A	5	ENSG00000287643		lncRNA	novel transcript, antisense to PCNX1
ZNF30	#N/A	#N/A	4.66726	3.22233	#N/A	#N/A	#N/A	#N/A	#N/A	#N/A	#N/A	#N/A	1.41422	#N/A	#N/A	#N/A	#N/A	0.538229	0.182915	#N/A	5	ENSG00000168661	ZNF30	protein_coding	zinc finger protein 30 [Source:HGNC Symbol;Acc:HGNC:13090]
MFSD4A	#N/A	#N/A	2.12052	1.12557	#N/A	#N/A	#N/A	#N/A	#N/A	#N/A	#N/A	#N/A	1.17899	#N/A	#N/A	#N/A	#N/A	0.886608	0.181066	#N/A	5	ENSG00000174514	MFSD4A	protein_coding	major facilitator superfamily domain containing 4A [Source:HGNC Symbol;Acc:HGNC:25433]
ZFPM1-AS1	#N/A	#N/A	0.207015	0.278724	#N/A	0.242689	#N/A	0.240477	#N/A	#N/A	#N/A	#N/A	0.179162	#N/A	#N/A	#N/A	#N/A	#N/A	#N/A	#N/A	5	ENSG00000261744	ZFPM1-AS1	lncRNA	ZFPM1 antisense RNA 1 [Source:HGNC Symbol;Acc:HGNC:55351]
ATP2A1	#N/A	#N/A	2.4054	1.07708	#N/A	#N/A	#N/A	#N/A	0.178606	#N/A	#N/A	1.20155	#N/A	#N/A	0.25213	#N/A	#N/A	#N/A	#N/A	#N/A	5	ENSG00000196296	ATP2A1	protein_coding	ATPase sarcoplasmic/endoplasmic reticulum Ca2+ transporting 1 [Source:HGNC Symbol;Acc:HGNC:811]
#286480	#N/A	#N/A	2.18523	#N/A	#N/A	#N/A	#N/A	0.766528	#N/A	#N/A	#N/A	#N/A	0.902943	1.15124	#N/A	#N/A	#N/A	#N/A	0.178513	#N/A	5	ENSG00000286480		lncRNA	novel transcript, antisense to WDPCP
BEX2	#N/A	1.10653	5.09067	3.64026	#N/A	#N/A	#N/A	#N/A	#N/A	#N/A	#N/A	#N/A	1.5746	#N/A	#N/A	#N/A	#N/A	#N/A	0.178272	#N/A	5	ENSG00000133134	BEX2	protein_coding	brain expressed X-linked 2 [Source:HGNC Symbol;Acc:HGNC:30933]
TTC21B-AS1	0.649961	#N/A	2.71174	#N/A	#N/A	#N/A	#N/A	0.94882	#N/A	#N/A	#N/A	0.934568	#N/A	#N/A	#N/A	#N/A	#N/A	#N/A	0.177289	#N/A	5	ENSG00000224490	TTC21B-AS1	lncRNA	TTC21B antisense RNA 1 [Source:HGNC Symbol;Acc:HGNC:41115]
HSD17B2	0.653219	0.374094	0.228641	0.209691	#N/A	#N/A	#N/A	#N/A	#N/A	#N/A	#N/A	#N/A	0.177165	#N/A	#N/A	#N/A	#N/A	#N/A	#N/A	#N/A	5	ENSG00000086696	HSD17B2	protein_coding	hydroxysteroid 17-beta dehydrogenase 2 [Source:HGNC Symbol;Acc:HGNC:5211]
NBPF9	#N/A	#N/A	#N/A	#N/A	#N/A	#N/A	#N/A	#N/A	#N/A	1.13089	1.80403	1.3431	#N/A	#N/A	#N/A	1.30871	#N/A	#N/A	0.177	#N/A	5	ENSG00000269713	NBPF9	protein_coding	NBPF member 9 [Source:HGNC Symbol;Acc:HGNC:31991]
SLC40A1	1.52541	#N/A	#N/A	1.36991	#N/A	#N/A	#N/A	#N/A	#N/A	0.176302	2.01449	#N/A	#N/A	#N/A	#N/A	0.335215	#N/A	#N/A	#N/A	#N/A	5	ENSG00000138449	SLC40A1	protein_coding	solute carrier family 40 member 1 [Source:HGNC Symbol;Acc:HGNC:10909]
LINC02997	#N/A	1.27356	2.99022	1.69004	#N/A	#N/A	#N/A	#N/A	#N/A	#N/A	#N/A	#N/A	#N/A	#N/A	#N/A	0.956629	#N/A	#N/A	0.176045	#N/A	5	ENSG00000249364	LINC02997	lncRNA	long intergenic non-protein coding RNA 2997 [Source:HGNC Symbol;Acc:HGNC:56113]
#235085	#N/A	#N/A	3.59131	1.39934	#N/A	#N/A	#N/A	#N/A	#N/A	#N/A	#N/A	1.14728	#N/A	#N/A	#N/A	0.730436	#N/A	#N/A	0.176019	#N/A	5	ENSG00000235085		lncRNA	novel transcript, antisense to PELP1
SLC4A8	#N/A	#N/A	#N/A	#N/A	#N/A	1.64801	1.25354	1.98776	#N/A	#N/A	#N/A	#N/A	#N/A	#N/A	1.49045	#N/A	#N/A	#N/A	0.175737	#N/A	5	ENSG00000050438	SLC4A8	protein_coding	solute carrier family 4 member 8 [Source:HGNC Symbol;Acc:HGNC:11034]
DMTN	1.35744	#N/A	0.378731	2.2315	#N/A	#N/A	#N/A	#N/A	#N/A	#N/A	#N/A	#N/A	0.174413	#N/A	#N/A	0.531492	#N/A	#N/A	#N/A	#N/A	5	ENSG00000158856	DMTN	protein_coding	dematin actin binding protein [Source:HGNC Symbol;Acc:HGNC:3382]
IMPG2	#N/A	#N/A	0.754939	1.37909	#N/A	#N/A	#N/A	#N/A	#N/A	#N/A	#N/A	1.06997	1.26879	#N/A	#N/A	#N/A	#N/A	#N/A	0.174385	#N/A	5	ENSG00000081148	IMPG2	protein_coding	interphotoreceptor matrix proteoglycan 2 [Source:HGNC Symbol;Acc:HGNC:18362]
BDNF-AS	#N/A	#N/A	1.19542	0.982361	#N/A	#N/A	#N/A	#N/A	#N/A	#N/A	1.03059	#N/A	#N/A	#N/A	#N/A	0.712968	#N/A	#N/A	0.174119	#N/A	5	ENSG00000245573	BDNF-AS	lncRNA	BDNF antisense RNA [Source:HGNC Symbol;Acc:HGNC:20608]
OCM	1.3907	#N/A	#N/A	#N/A	#N/A	#N/A	#N/A	#N/A	#N/A	#N/A	#N/A	#N/A	#N/A	#N/A	0.192324	1.6614	0.676907	0.173933	#N/A	#N/A	5	ENSG00000122543	OCM	protein_coding	oncomodulin [Source:HGNC Symbol;Acc:HGNC:8105]
DELEC1	2.00897	#N/A	#N/A	1.09756	#N/A	#N/A	#N/A	#N/A	#N/A	#N/A	#N/A	#N/A	#N/A	#N/A	#N/A	1.91755	#N/A	0.545109	0.173724	#N/A	5	ENSG00000173077	DELEC1	lncRNA	deleted in esophageal cancer 1 [Source:HGNC Symbol;Acc:HGNC:23658]
MIR3936HG	#N/A	#N/A	1.1194	1.39408	#N/A	#N/A	#N/A	#N/A	#N/A	#N/A	1.04142	#N/A	#N/A	#N/A	#N/A	0.811711	#N/A	#N/A	0.173466	#N/A	5	ENSG00000233006	MIR3936HG	lncRNA	MIR3936 host gene [Source:HGNC Symbol;Acc:HGNC:40538]
#232342	#N/A	#N/A	2.68806	#N/A	#N/A	#N/A	#N/A	#N/A	#N/A	#N/A	0.877797	1.31304	#N/A	#N/A	#N/A	0.988174	#N/A	#N/A	0.172765	#N/A	5	ENSG00000232342		lncRNA	novel transcript
#225032	#N/A	#N/A	1.64076	1.1584	#N/A	#N/A	#N/A	#N/A	#N/A	#N/A	0.86894	#N/A	1.02188	#N/A	#N/A	#N/A	#N/A	#N/A	0.172578	#N/A	5	ENSG00000225032		lncRNA	novel transcript
#246225	#N/A	0.838615	4.26331	2.5993	#N/A	#N/A	#N/A	#N/A	#N/A	#N/A	#N/A	#N/A	1.82071	#N/A	#N/A	#N/A	#N/A	#N/A	0.172196	#N/A	5	ENSG00000246225		lncRNA	novel transcript, antisense to SVIP
EPHX1	#N/A	#N/A	#N/A	0.93185	#N/A	#N/A	#N/A	#N/A	#N/A	#N/A	0.815277	#N/A	0.966465	#N/A	#N/A	0.763181	#N/A	#N/A	0.171088	#N/A	5	ENSG00000143819	EPHX1	protein_coding	epoxide hydrolase 1 [Source:HGNC Symbol;Acc:HGNC:3401]
ZNF793	#N/A	1.14753	4.39717	2.81821	#N/A	#N/A	#N/A	#N/A	#N/A	#N/A	#N/A	#N/A	1.49525	#N/A	#N/A	#N/A	#N/A	#N/A	0.171082	#N/A	5	ENSG00000188227	ZNF793	protein_coding	zinc finger protein 793 [Source:HGNC Symbol;Acc:HGNC:33115]
ZC2HC1A	#N/A	#N/A	#N/A	#N/A	#N/A	#N/A	#N/A	#N/A	#N/A	0.578736	1.1892	#N/A	#N/A	#N/A	0.319632	1.01273	#N/A	#N/A	0.170439	#N/A	5	ENSG00000104427	ZC2HC1A	protein_coding	zinc finger C2HC-type containing 1A [Source:HGNC Symbol;Acc:HGNC:24277]
CTBP1-DT	#N/A	0.814062	1.76186	1.41884	#N/A	#N/A	#N/A	#N/A	#N/A	#N/A	#N/A	#N/A	0.891704	#N/A	#N/A	#N/A	#N/A	#N/A	0.169269	#N/A	5	ENSG00000196810	CTBP1-DT	lncRNA	CTBP1 divergent transcript [Source:HGNC Symbol;Acc:HGNC:28307]
SPTBN1-AS2	#N/A	#N/A	3.34637	2.98053	#N/A	#N/A	#N/A	#N/A	#N/A	#N/A	#N/A	0.954742	1.96408	#N/A	#N/A	#N/A	#N/A	#N/A	0.16914	#N/A	5	ENSG00000238018	SPTBN1-AS2	lncRNA	SPTBN1 antisense RNA 2 [Source:HGNC Symbol;Acc:HGNC:40563]
DMPK	#N/A	#N/A	2.25123	#N/A	#N/A	#N/A	0.701772	#N/A	#N/A	#N/A	#N/A	#N/A	1.98042	#N/A	#N/A	#N/A	0.704417	#N/A	0.168901	#N/A	5	ENSG00000104936	DMPK	protein_coding	DM1 protein kinase [Source:HGNC Symbol;Acc:HGNC:2933]
FBXO10	#N/A	#N/A	1.42678	1.02947	#N/A	#N/A	#N/A	#N/A	#N/A	#N/A	#N/A	#N/A	1.02488	#N/A	#N/A	#N/A	0.93799	#N/A	0.16872	#N/A	5	ENSG00000147912	FBXO10	protein_coding	F-box protein 10 [Source:HGNC Symbol;Acc:HGNC:13589]
#224905	#N/A	#N/A	2.21136	1.24041	#N/A	#N/A	#N/A	#N/A	#N/A	#N/A	#N/A	#N/A	1.53861	#N/A	1.06017	#N/A	#N/A	#N/A	0.168181	#N/A	5	ENSG00000224905		lncRNA	novel transcript, antisense to LIPI
#286031	#N/A	#N/A	1.00143	0.631706	#N/A	#N/A	#N/A	#N/A	#N/A	#N/A	0.772829	0.208053	0.167849	#N/A	#N/A	#N/A	#N/A	#N/A	#N/A	#N/A	5	ENSG00000286031		lncRNA	novel transcript, antisense to PPP1R3F
MCM6	0.865318	0.781822	1.88427	1.26668	#N/A	#N/A	#N/A	#N/A	#N/A	#N/A	#N/A	#N/A	#N/A	#N/A	#N/A	#N/A	#N/A	#N/A	0.167183	#N/A	5	ENSG00000076003	MCM6	protein_coding	minichromosome maintenance complex component 6 [Source:HGNC Symbol;Acc:HGNC:6949]
C5orf63	#N/A	0.971757	3.37561	3.00177	#N/A	#N/A	#N/A	#N/A	#N/A	#N/A	#N/A	#N/A	1.43576	#N/A	#N/A	#N/A	#N/A	#N/A	0.165782	#N/A	5	ENSG00000164241	C5orf63	protein_coding	chromosome 5 open reading frame 63 [Source:HGNC Symbol;Acc:HGNC:40051]
WWTR1	#N/A	0.844617	2.35765	1.70761	#N/A	#N/A	#N/A	#N/A	#N/A	#N/A	#N/A	#N/A	1.45487	#N/A	#N/A	#N/A	#N/A	#N/A	0.165094	#N/A	5	ENSG00000018408	WWTR1	protein_coding	WW domain containing transcription regulator 1 [Source:HGNC Symbol;Acc:HGNC:24042]
BHLHE40-AS1	#N/A	#N/A	#N/A	1.72675	#N/A	#N/A	0.650156	#N/A	#N/A	#N/A	#N/A	#N/A	#N/A	0.556146	#N/A	#N/A	#N/A	1.3841	0.165071	#N/A	5	ENSG00000235831	BHLHE40-AS1	lncRNA	BHLHE40 antisense RNA 1 [Source:HGNC Symbol;Acc:HGNC:44471]
#243389	#N/A	#N/A	0.95944	1.15943	#N/A	#N/A	#N/A	0.911248	#N/A	#N/A	#N/A	#N/A	1.35979	#N/A	#N/A	#N/A	#N/A	#N/A	0.164896	#N/A	5	ENSG00000243389		lncRNA	novel transcript
HSD11B1	2.19994	#N/A	1.43162	2.09914	#N/A	#N/A	#N/A	#N/A	#N/A	#N/A	#N/A	#N/A	0.834065	#N/A	#N/A	#N/A	#N/A	#N/A	0.164429	#N/A	5	ENSG00000117594	HSD11B1	protein_coding	hydroxysteroid 11-beta dehydrogenase 1 [Source:HGNC Symbol;Acc:HGNC:5208]
CRYBG3	#N/A	#N/A	#N/A	#N/A	#N/A	#N/A	#N/A	#N/A	#N/A	1.43652	1.89308	1.5813	#N/A	#N/A	#N/A	2.5401	#N/A	#N/A	0.163576	#N/A	5	ENSG00000080200	CRYBG3	protein_coding	crystallin beta-gamma domain containing 3 [Source:HGNC Symbol;Acc:HGNC:34427]
#279345	1.24563	#N/A	2.06117	#N/A	#N/A	#N/A	#N/A	1.06359	#N/A	#N/A	#N/A	1.36051	#N/A	#N/A	#N/A	#N/A	#N/A	#N/A	0.162981	#N/A	5	ENSG00000279345		lncRNA	novel transcript, antisense to BRD1
NFIX	#N/A	#N/A	#N/A	#N/A	#N/A	#N/A	#N/A	#N/A	1.67644	#N/A	1.23774	#N/A	#N/A	0.163093	0.162832	1.08561	#N/A	#N/A	#N/A	#N/A	5	ENSG00000008441	NFIX	protein_coding	nuclear factor I X [Source:HGNC Symbol;Acc:HGNC:7788]
MMP25	1.8281	#N/A	#N/A	2.07569	#N/A	#N/A	#N/A	#N/A	#N/A	#N/A	#N/A	#N/A	#N/A	0.211979	#N/A	#N/A	#N/A	0.212813	0.162622	#N/A	5	ENSG00000008516	MMP25	protein_coding	matrix metallopeptidase 25 [Source:HGNC Symbol;Acc:HGNC:14246]
CLCN5	#N/A	#N/A	#N/A	#N/A	#N/A	0.530673	#N/A	0.680558	#N/A	0.686596	0.92264	#N/A	#N/A	#N/A	#N/A	#N/A	#N/A	#N/A	0.162436	#N/A	5	ENSG00000171365	CLCN5	protein_coding	chloride voltage-gated channel 5 [Source:HGNC Symbol;Acc:HGNC:2023]
SLC2A11#133460	#N/A	0.848554	1.46556	#N/A	#N/A	#N/A	#N/A	#N/A	#N/A	#N/A	0.782243	#N/A	#N/A	0.748063	#N/A	#N/A	#N/A	#N/A	0.162047	#N/A	5	ENSG00000133460	SLC2A11	protein_coding	solute carrier family 2 member 11 [Source:HGNC Symbol;Acc:HGNC:14239]
FTCDNL1	#N/A	#N/A	#N/A	#N/A	#N/A	#N/A	#N/A	#N/A	#N/A	0.57313	1.75239	1.27437	#N/A	#N/A	#N/A	1.54944	#N/A	#N/A	0.162039	#N/A	5	ENSG00000226124	FTCDNL1	protein_coding	formiminotransferase cyclodeaminase N-terminal like [Source:HGNC Symbol;Acc:HGNC:48661]
SEMA4F	#N/A	#N/A	4.27027	3.40686	#N/A	#N/A	#N/A	#N/A	#N/A	#N/A	#N/A	#N/A	2.23378	#N/A	#N/A	#N/A	0.725428	#N/A	0.161798	#N/A	5	ENSG00000135622	SEMA4F	protein_coding	ssemaphorin 4F [Source:HGNC Symbol;Acc:HGNC:10734]
#261191	#N/A	1.09068	4.04649	1.5045	#N/A	#N/A	#N/A	#N/A	#N/A	#N/A	#N/A	#N/A	1.78836	#N/A	#N/A	#N/A	#N/A	#N/A	0.161792	#N/A	5	ENSG00000261191		lncRNA	novel transcript, antisense to C15orf41
MAP9	#N/A	0.984078	5.78287	2.90878	#N/A	#N/A	#N/A	#N/A	#N/A	#N/A	#N/A	#N/A	1.77801	#N/A	#N/A	#N/A	#N/A	#N/A	0.161739	#N/A	5	ENSG00000164114	MAP9	protein_coding	microtubule associated protein 9 [Source:HGNC Symbol;Acc:HGNC:26118]
ACP6	#N/A	0.70334	1.57447	2.53332	#N/A	#N/A	#N/A	#N/A	#N/A	#N/A	#N/A	#N/A	#N/A	#N/A	#N/A	1.01875	#N/A	#N/A	0.161726	#N/A	5	ENSG00000162836	ACP6	protein_coding	acid phosphatase 6, lysophosphatidic [Source:HGNC Symbol;Acc:HGNC:29609]
RAB15	0.922351	#N/A	1.84013	#N/A	#N/A	#N/A	#N/A	#N/A	#N/A	#N/A	0.963882	#N/A	#N/A	#N/A	0.462056	#N/A	#N/A	#N/A	0.16147	#N/A	5	ENSG00000139998	RAB15	protein_coding	RAB15, member RAS oncogene family [Source:HGNC Symbol;Acc:HGNC:20150]
PPARGC1B	#N/A	#N/A	#N/A	#N/A	#N/A	#N/A	#N/A	#N/A	#N/A	1.0183	1.55569	1.20623	#N/A	#N/A	#N/A	1.26662	#N/A	#N/A	0.160176	#N/A	5	ENSG00000155846	PPARGC1B	protein_coding	PPARG coactivator 1 beta [Source:HGNC Symbol;Acc:HGNC:30022]
TET1	#N/A	0.889494	3.68286	3.06259	#N/A	#N/A	#N/A	#N/A	#N/A	#N/A	#N/A	#N/A	2.6418	#N/A	#N/A	#N/A	#N/A	#N/A	0.160145	#N/A	5	ENSG00000138336	TET1	protein_coding	tet methylcytosine dioxygenase 1 [Source:HGNC Symbol;Acc:HGNC:29484]
AZIN2	2.0997	#N/A	0.364672	2.45247	#N/A	#N/A	#N/A	#N/A	#N/A	#N/A	#N/A	#N/A	0.80979	#N/A	#N/A	#N/A	#N/A	#N/A	0.159594	#N/A	5	ENSG00000142920	AZIN2	protein_coding	antizyme inhibitor 2 [Source:HGNC Symbol;Acc:HGNC:29957]
SRGAP3	#N/A	#N/A	#N/A	#N/A	#N/A	#N/A	#N/A	#N/A	#N/A	1.58894	2.38676	1.92494	#N/A	#N/A	2.77915	#N/A	#N/A	#N/A	0.158988	#N/A	5	ENSG00000196220	SRGAP3	protein_coding	SLIT-ROBO Rho GTPase activating protein 3 [Source:HGNC Symbol;Acc:HGNC:19744]
C2orf49-DT	#N/A	0.860615	1.86601	1.42634	#N/A	#N/A	#N/A	#N/A	#N/A	#N/A	#N/A	#N/A	1.14894	#N/A	#N/A	#N/A	#N/A	#N/A	0.158418	#N/A	5	ENSG00000272994	C2orf49-DT	lncRNA	C2orf49 divergent transcript [Source:HGNC Symbol;Acc:HGNC:55178]
OLFM2	1.20566	#N/A	1.91563	#N/A	#N/A	#N/A	#N/A	#N/A	#N/A	#N/A	#N/A	#N/A	#N/A	#N/A	#N/A	0.917024	#N/A	0.251651	0.157691	#N/A	5	ENSG00000105088	OLFM2	protein_coding	olfactomedin 2 [Source:HGNC Symbol;Acc:HGNC:17189]
GOLIM4	#N/A	#N/A	#N/A	#N/A	#N/A	3.1373	4.15755	3.56677	1.27028	#N/A	#N/A	#N/A	#N/A	#N/A	#N/A	#N/A	#N/A	#N/A	0.157575	#N/A	5	ENSG00000173905	GOLIM4	protein_coding	golgi integral membrane protein 4 [Source:HGNC Symbol;Acc:HGNC:15448]
#259986	2.38843	#N/A	2.00217	1.85546	#N/A	#N/A	#N/A	#N/A	#N/A	#N/A	#N/A	#N/A	#N/A	#N/A	0.425936	#N/A	#N/A	#N/A	0.157421	#N/A	5	ENSG00000259986		lncRNA	novel transcript, antisense to HDGFRP3
#278638	#N/A	#N/A	1.74718	#N/A	#N/A	#N/A	#N/A	#N/A	#N/A	#N/A	0.95183	1.00573	0.912314	#N/A	#N/A	#N/A	#N/A	#N/A	0.156861	#N/A	5	ENSG00000278638		lncRNA	novel transcript, antisense AATF
SPATA32	#N/A	#N/A	1.42642	1.1357	#N/A	#N/A	#N/A	#N/A	#N/A	#N/A	#N/A	1.25469	#N/A	#N/A	0.34103	#N/A	#N/A	#N/A	0.156514	#N/A	5	ENSG00000184361	SPATA32	protein_coding	spermatogenesis associated 32 [Source:HGNC Symbol;Acc:HGNC:26349]
#256452	#N/A	#N/A	0.868663	1.04682	#N/A	1.29976	0.155448	0.463952	#N/A	#N/A	#N/A	#N/A	#N/A	#N/A	#N/A	#N/A	#N/A	#N/A	#N/A	#N/A	5	ENSG00000256452		lncRNA	novel transcript
GIPR	#N/A	#N/A	2.15134	2.80125	#N/A	0.66506	#N/A	0.901387	#N/A	#N/A	#N/A	#N/A	#N/A	#N/A	#N/A	#N/A	#N/A	#N/A	0.155434	#N/A	5	ENSG00000010310	GIPR	protein_coding	gastric inhibitory polypeptide receptor [Source:HGNC Symbol;Acc:HGNC:4271]
N4BP3	#N/A	#N/A	0.373742	0.60328	#N/A	#N/A	#N/A	#N/A	#N/A	#N/A	0.537059	#N/A	0.206806	#N/A	#N/A	0.154733	#N/A	#N/A	#N/A	#N/A	5	ENSG00000145911	N4BP3	protein_coding	NEDD4 binding protein 3 [Source:HGNC Symbol;Acc:HGNC:29852]
MID2	#N/A	#N/A	3.13387	3.10364	#N/A	#N/A	#N/A	#N/A	#N/A	#N/A	#N/A	#N/A	0.434659	#N/A	#N/A	0.802107	#N/A	#N/A	0.154672	#N/A	5	ENSG00000080561	MID2	protein_coding	midline 2 [Source:HGNC Symbol;Acc:HGNC:7096]
EAF1-AS1	1.12389	#N/A	#N/A	1.10434	#N/A	#N/A	0.75825	#N/A	#N/A	#N/A	#N/A	1.26959	#N/A	#N/A	#N/A	#N/A	#N/A	#N/A	0.153335	#N/A	5	ENSG00000249786	EAF1-AS1	lncRNA	EAF1 antisense RNA 1 [Source:HGNC Symbol;Acc:HGNC:42328]
#287124	#N/A	#N/A	#N/A	#N/A	#N/A	#N/A	#N/A	#N/A	#N/A	0.728564	1.91045	1.96387	#N/A	#N/A	#N/A	2.14601	#N/A	#N/A	0.151202	#N/A	5	ENSG00000287124		lncRNA	novel transcript
PDP2	0.873917	#N/A	2.4604	3.37501	#N/A	#N/A	#N/A	#N/A	#N/A	#N/A	#N/A	#N/A	#N/A	#N/A	#N/A	#N/A	0.163456	#N/A	0.15086	#N/A	5	ENSG00000172840	PDP2	protein_coding	pyruvate dehydrogenase phosphatase catalytic subunit 2 [Source:HGNC Symbol;Acc:HGNC:30263]
#287979	#N/A	#N/A	#N/A	#N/A	#N/A	#N/A	#N/A	#N/A	#N/A	1.9525	3.0869	2.2116	#N/A	#N/A	#N/A	1.74847	#N/A	#N/A	0.150061	#N/A	5	ENSG00000287979		lncRNA	novel transcript
PAIP2B	#N/A	#N/A	2.06381	1.88785	#N/A	#N/A	#N/A	#N/A	#N/A	#N/A	#N/A	#N/A	1.85863	#N/A	#N/A	0.727513	#N/A	#N/A	0.149732	#N/A	5	ENSG00000124374	PAIP2B	protein_coding	poly(A) binding protein interacting protein 2B [Source:HGNC Symbol;Acc:HGNC:29200]
#269934	#N/A	#N/A	1.77406	1.54487	#N/A	#N/A	#N/A	#N/A	#N/A	#N/A	#N/A	0.877964	2.36056	#N/A	#N/A	#N/A	#N/A	#N/A	0.148946	#N/A	5	ENSG00000269934		lncRNA	novel transcript, antisense to OBSCN
ZNF771	#N/A	#N/A	1.92031	1.15263	#N/A	#N/A	#N/A	#N/A	#N/A	#N/A	0.786536	#N/A	#N/A	#N/A	#N/A	0.896182	#N/A	#N/A	0.14889	#N/A	5	ENSG00000179965	ZNF771	protein_coding	zinc finger protein 771 [Source:HGNC Symbol;Acc:HGNC:29653]
TUBB6	#N/A	#N/A	#N/A	#N/A	#N/A	#N/A	#N/A	0.50849	#N/A	0.311006	3.24177	0.928195	#N/A	#N/A	#N/A	#N/A	#N/A	#N/A	0.148811	#N/A	5	ENSG00000176014	TUBB6	protein_coding	tubulin beta 6 class V [Source:HGNC Symbol;Acc:HGNC:20776]
LINC02320	1.7584	#N/A	0.705439	0.71728	#N/A	#N/A	0.146806	#N/A	#N/A	#N/A	#N/A	#N/A	0.903132	#N/A	#N/A	#N/A	#N/A	#N/A	#N/A	#N/A	5	ENSG00000258404	LINC02320	lncRNA	long intergenic non-protein coding RNA 2320 [Source:HGNC Symbol;Acc:HGNC:53239]
GJB7	#N/A	#N/A	4.22719	1.67409	#N/A	#N/A	#N/A	#N/A	#N/A	#N/A	#N/A	1.76196	1.20834	#N/A	#N/A	#N/A	#N/A	#N/A	0.1465	#N/A	5	ENSG00000164411	GJB7	protein_coding	gap junction protein beta 7 [Source:HGNC Symbol;Acc:HGNC:16690]
CRB1	#N/A	#N/A	#N/A	1.92206	#N/A	#N/A	#N/A	#N/A	#N/A	#N/A	1.92444	#N/A	#N/A	#N/A	0.421095	#N/A	#N/A	0.150314	0.146096	#N/A	5	ENSG00000134376	CRB1	protein_coding	crumbs cell polarity complex component 1 [Source:HGNC Symbol;Acc:HGNC:2343]
CES4A	#N/A	#N/A	#N/A	#N/A	#N/A	#N/A	#N/A	#N/A	#N/A	0.773874	1.58816	#N/A	#N/A	#N/A	0.335536	1.55643	#N/A	#N/A	0.145792	#N/A	5	ENSG00000172824	CES4A	protein_coding	carboxylesterase 4A [Source:HGNC Symbol;Acc:HGNC:26741]
FAM186A	#N/A	#N/A	2.8235	1.56437	#N/A	#N/A	#N/A	#N/A	#N/A	#N/A	0.88284	0.819457	#N/A	#N/A	#N/A	#N/A	#N/A	#N/A	0.145604	#N/A	5	ENSG00000185958	FAM186A	protein_coding	family with sequence similarity 186 member A [Source:HGNC Symbol;Acc:HGNC:26980]
ASTL	1.58795	#N/A	#N/A	1.56372	#N/A	#N/A	2.97545	1.49546	#N/A	#N/A	#N/A	#N/A	#N/A	#N/A	#N/A	#N/A	#N/A	#N/A	0.144404	#N/A	5	ENSG00000188886	ASTL	protein_coding	astacin like metalloendopeptidase [Source:HGNC Symbol;Acc:HGNC:31704]
HOOK1	#N/A	#N/A	0.295686	0.360949	#N/A	#N/A	#N/A	#N/A	#N/A	#N/A	0.251931	#N/A	0.143714	#N/A	#N/A	0.24291	#N/A	#N/A	#N/A	#N/A	5	ENSG00000134709	HOOK1	protein_coding	hook microtubule tethering protein 1 [Source:HGNC Symbol;Acc:HGNC:19884]
PI16	1.54661	#N/A	3.10599	1.10562	#N/A	#N/A	#N/A	#N/A	#N/A	#N/A	#N/A	#N/A	0.921777	#N/A	#N/A	#N/A	#N/A	#N/A	0.143238	#N/A	5	ENSG00000164530	PI16	protein_coding	peptidase inhibitor 16 [Source:HGNC Symbol;Acc:HGNC:21245]
PRDX6-AS1	0.63576	#N/A	1.07833	#N/A	#N/A	#N/A	#N/A	#N/A	#N/A	#N/A	#N/A	#N/A	1.05018	#N/A	#N/A	#N/A	#N/A	0.562652	0.139098	#N/A	5	ENSG00000203739	PRDX6-AS1	lncRNA	PRDX6 antisense RNA 1 [Source:HGNC Symbol;Acc:HGNC:54870]
SLC22A1	1.14813	#N/A	0.967903	1.28038	#N/A	#N/A	#N/A	#N/A	#N/A	#N/A	#N/A	#N/A	0.33973	#N/A	#N/A	#N/A	#N/A	#N/A	0.136367	#N/A	5	ENSG00000175003	SLC22A1	protein_coding	solute carrier family 22 member 1 [Source:HGNC Symbol;Acc:HGNC:10963]
ANXA2R	#N/A	0.831929	3.80296	2.75639	#N/A	#N/A	#N/A	#N/A	#N/A	#N/A	#N/A	#N/A	1.83366	#N/A	#N/A	#N/A	#N/A	#N/A	0.136189	#N/A	5	ENSG00000177721	ANXA2R	protein_coding	annexin A2 receptor [Source:HGNC Symbol;Acc:HGNC:33463]
DEPTOR	#N/A	#N/A	#N/A	1.71357	#N/A	#N/A	#N/A	#N/A	#N/A	#N/A	0.954203	#N/A	#N/A	0.184369	#N/A	0.801115	#N/A	#N/A	0.136056	#N/A	5	ENSG00000155792	DEPTOR	protein_coding	DEP domain containing MTOR interacting protein [Source:HGNC Symbol;Acc:HGNC:22953]
LINC00943	#N/A	#N/A	0.232357	1.93313	#N/A	#N/A	0.358263	#N/A	#N/A	#N/A	#N/A	#N/A	1.21835	#N/A	#N/A	#N/A	#N/A	#N/A	0.135668	#N/A	5	ENSG00000189238	LINC00943	lncRNA	long intergenic non-protein coding RNA 943 [Source:HGNC Symbol;Acc:HGNC:48639]
KLHL13	1.79206	#N/A	#N/A	2.57911	#N/A	#N/A	#N/A	#N/A	#N/A	#N/A	0.599803	#N/A	#N/A	#N/A	0.161037	#N/A	#N/A	#N/A	0.135356	#N/A	5	ENSG00000003096	KLHL13	protein_coding	kelch like family member 13 [Source:HGNC Symbol;Acc:HGNC:22931]
STAP1	#N/A	#N/A	3.10357	0.843323	#N/A	#N/A	#N/A	#N/A	#N/A	0.86646	2.69505	#N/A	#N/A	#N/A	#N/A	#N/A	#N/A	#N/A	0.133832	#N/A	5	ENSG00000035720	STAP1	protein_coding	signal transducing adaptor family member 1 [Source:HGNC Symbol;Acc:HGNC:24133]
#235575	#N/A	#N/A	3.58538	1.6865	#N/A	#N/A	#N/A	#N/A	#N/A	#N/A	#N/A	2.36157	#N/A	#N/A	#N/A	#N/A	#N/A	0.132438	0.183662	#N/A	5	ENSG00000235575		lncRNA	novel transcript
GPR146	#N/A	#N/A	0.438458	1.73229	#N/A	#N/A	#N/A	#N/A	#N/A	0.192902	0.131865	#N/A	#N/A	#N/A	#N/A	0.243464	#N/A	#N/A	#N/A	#N/A	5	ENSG00000164849	GPR146	protein_coding	G protein-coupled receptor 146 [Source:HGNC Symbol;Acc:HGNC:21718]
PPFIA3	1.59944	#N/A	0.322566	1.57186	#N/A	#N/A	#N/A	#N/A	#N/A	#N/A	#N/A	#N/A	0.223662	#N/A	#N/A	#N/A	#N/A	#N/A	0.131201	#N/A	5	ENSG00000177380	PPFIA3	protein_coding	PTPRF interacting protein alpha 3 [Source:HGNC Symbol;Acc:HGNC:9247]
C20orf203	#N/A	#N/A	2.95306	2.16723	#N/A	#N/A	#N/A	#N/A	#N/A	#N/A	#N/A	1.82401	0.36802	#N/A	#N/A	#N/A	#N/A	#N/A	0.130316	#N/A	5	ENSG00000198547	C20orf203	protein_coding	chromosome 20 open reading frame 203 [Source:HGNC Symbol;Acc:HGNC:26592]
FNBP1L	#N/A	#N/A	#N/A	1.34319	#N/A	#N/A	#N/A	#N/A	#N/A	1.48871	1.60891	#N/A	#N/A	#N/A	0.127252	1.6981	#N/A	#N/A	#N/A	#N/A	5	ENSG00000137942	FNBP1L	protein_coding	formin binding protein 1 like [Source:HGNC Symbol;Acc:HGNC:20851]
KLHL7-DT	0.184063	0.227906	0.125872	0.347346	#N/A	#N/A	#N/A	#N/A	#N/A	#N/A	#N/A	#N/A	0.156687	#N/A	#N/A	#N/A	#N/A	#N/A	#N/A	#N/A	5	ENSG00000230658	KLHL7-DT	lncRNA	KLHL7 divergent transcript [Source:HGNC Symbol;Acc:HGNC:43431]
P3H4	1.21259	#N/A	0.282705	1.9972	#N/A	#N/A	#N/A	#N/A	#N/A	#N/A	#N/A	#N/A	0.59163	#N/A	#N/A	#N/A	0.125688	#N/A	#N/A	#N/A	5	ENSG00000141696	P3H4	protein_coding	prolyl 3-hydroxylase family member 4 (inactive) [Source:HGNC Symbol;Acc:HGNC:16946]
#258875	#N/A	#N/A	0.573398	2.33332	#N/A	#N/A	1.04421	#N/A	#N/A	#N/A	#N/A	#N/A	0.604245	0.125133	#N/A	#N/A	#N/A	#N/A	#N/A	#N/A	5	ENSG00000258875		lncRNA	novel transcript, antisense to GPR68
ATP6V1G2#213760	#N/A	0.826018	0.545466	2.44922	#N/A	#N/A	#N/A	#N/A	#N/A	#N/A	#N/A	#N/A	1.10353	#N/A	#N/A	#N/A	#N/A	#N/A	0.124945	#N/A	5	ENSG00000213760	ATP6V1G2	protein_coding	ATPase H+ transporting V1 subunit G2 [Source:HGNC Symbol;Acc:HGNC:862]
#287786	0.475587	#N/A	0.274128	0.468116	#N/A	#N/A	0.12469	#N/A	#N/A	#N/A	#N/A	#N/A	0.239274	#N/A	#N/A	#N/A	#N/A	#N/A	#N/A	#N/A	5	ENSG00000287786		lncRNA	novel transcript, antisense to C4orf50and JAKMIP1
APBA1#107282	1.94109	#N/A	#N/A	#N/A	#N/A	#N/A	#N/A	#N/A	#N/A	2.58355	2.72843	#N/A	#N/A	0.123907	#N/A	0.248605	#N/A	#N/A	#N/A	#N/A	5	ENSG00000107282	APBA1	protein_coding	amyloid beta precursor protein binding family A member 1 [Source:HGNC Symbol;Acc:HGNC:578]
#285877	1.38147	#N/A	#N/A	#N/A	#N/A	#N/A	2.21299	0.500729	#N/A	#N/A	#N/A	#N/A	1.27403	#N/A	#N/A	#N/A	#N/A	0.123001	#N/A	#N/A	5	ENSG00000285877		lncRNA	novel transcript, antisense to HELZ
EFHC2	2.49413	#N/A	2.50257	2.79628	#N/A	#N/A	#N/A	#N/A	#N/A	#N/A	#N/A	#N/A	#N/A	#N/A	#N/A	#N/A	0.17742	0.122822	#N/A	#N/A	5	ENSG00000183690	EFHC2	protein_coding	EF-hand domain containing 2 [Source:HGNC Symbol;Acc:HGNC:26233]
ZNF135	#N/A	#N/A	1.54601	1.74145	#N/A	#N/A	#N/A	#N/A	#N/A	0.378765	2.65803	#N/A	#N/A	#N/A	#N/A	#N/A	#N/A	#N/A	0.119494	#N/A	5	ENSG00000176293	ZNF135	protein_coding	zinc finger protein 135 [Source:HGNC Symbol;Acc:HGNC:12919]
NCF4#100365	#N/A	#N/A	#N/A	#N/A	#N/A	#N/A	2.14201	#N/A	#N/A	1.16694	1.06987	#N/A	#N/A	#N/A	#N/A	0.920576	#N/A	#N/A	0.11892	#N/A	5	ENSG00000100365	NCF4	protein_coding	neutrophil cytosolic factor 4 [Source:HGNC Symbol;Acc:HGNC:7662]
LIX1	#N/A	#N/A	0.293759	#N/A	#N/A	#N/A	#N/A	0.116112	#N/A	#N/A	0.456925	0.141668	0.240434	#N/A	#N/A	#N/A	#N/A	#N/A	#N/A	#N/A	5	ENSG00000145721	LIX1	protein_coding	limb and CNS expressed 1 [Source:HGNC Symbol;Acc:HGNC:18581]
IL1R1	0.715803	#N/A	#N/A	1.07897	#N/A	#N/A	0.13439	#N/A	#N/A	0.151783	#N/A	#N/A	#N/A	#N/A	#N/A	0.111056	#N/A	#N/A	#N/A	#N/A	5	ENSG00000115594	IL1R1	protein_coding	interleukin 1 receptor type 1 [Source:HGNC Symbol;Acc:HGNC:5993]
LINC01811	#N/A	#N/A	#N/A	#N/A	#N/A	1.21813	#N/A	#N/A	#N/A	0.109935	0.127433	#N/A	#N/A	#N/A	#N/A	0.136645	#N/A	#N/A	0.117171	#N/A	5	ENSG00000226320	LINC01811	lncRNA	long intergenic non-protein coding RNA 1811 [Source:HGNC Symbol;Acc:HGNC:52615]
GRM7	#N/A	#N/A	#N/A	0.856938	#N/A	#N/A	#N/A	0.1087	#N/A	#N/A	0.353551	#N/A	#N/A	#N/A	#N/A	0.170132	#N/A	#N/A	0.11214	#N/A	5	ENSG00000196277	GRM7	protein_coding	glutamate metabotropic receptor 7 [Source:HGNC Symbol;Acc:HGNC:4599]
BCL7A#110987	#N/A	#N/A	#N/A	#N/A	#N/A	#N/A	#N/A	#N/A	#N/A	1.22365	1.75824	#N/A	#N/A	#N/A	1.46601	1.9396	#N/A	#N/A	0.106645	#N/A	5	ENSG00000110987	BCL7A	protein_coding	BAF chromatin remodeling complex subunit BCL7A [Source:HGNC Symbol;Acc:HGNC:1004]
SNTG1	#N/A	#N/A	0.343517	0.384344	#N/A	#N/A	#N/A	#N/A	#N/A	#N/A	#N/A	0.183368	0.134384	#N/A	#N/A	#N/A	#N/A	#N/A	0.106509	#N/A	5	ENSG00000147481	SNTG1	protein_coding	syntrophin gamma 1 [Source:HGNC Symbol;Acc:HGNC:13740]
CD3D	#N/A	#N/A	0.768988	3.09776	#N/A	#N/A	#N/A	#N/A	#N/A	#N/A	#N/A	#N/A	0.680235	#N/A	#N/A	#N/A	0.104471	0.179206	#N/A	#N/A	5	ENSG00000167286	CD3D	protein_coding	CD3 delta subunit of T-cell receptor complex [Source:HGNC Symbol;Acc:HGNC:1673]
HELZ-AS1	1.33589	#N/A	#N/A	1.46655	#N/A	#N/A	0.11989	#N/A	#N/A	#N/A	#N/A	#N/A	0.202232	#N/A	#N/A	#N/A	0.104229	#N/A	#N/A	#N/A	5	ENSG00000266473	HELZ-AS1	lncRNA	HELZ antisense RNA 1 [Source:HGNC Symbol;Acc:HGNC:55319]
#248544	#N/A	#N/A	4.70975	#N/A	#N/A	#N/A	#N/A	#N/A	#N/A	#N/A	#N/A	0.969989	2.02359	#N/A	#N/A	#N/A	#N/A	#N/A	0.262415	0.103243	5	ENSG00000248544		lncRNA	novel transcript, antisense to CYFIP2
AFF2	#N/A	#N/A	#N/A	#N/A	#N/A	#N/A	#N/A	#N/A	#N/A	#N/A	1.02102	#N/A	1.23308	#N/A	#N/A	0.761951	#N/A	0.102481	0.146524	#N/A	5	ENSG00000155966	AFF2	protein_coding	AF4/FMR2 family member 2 [Source:HGNC Symbol;Acc:HGNC:3776]
#236911	#N/A	#N/A	#N/A	#N/A	#N/A	#N/A	#N/A	#N/A	#N/A	0.169158	2.65601	0.765819	#N/A	#N/A	#N/A	0.101962	#N/A	#N/A	0.146757	#N/A	5	ENSG00000236911		lncRNA	novel transcript, antisense to CR1
SLC38A5	#N/A	0.503216	0.18249	0.642331	#N/A	#N/A	#N/A	#N/A	#N/A	#N/A	#N/A	#N/A	0.199391	#N/A	#N/A	#N/A	0.100561	#N/A	#N/A	#N/A	5	ENSG00000017483	SLC38A5	protein_coding	solute carrier family 38 member 5 [Source:HGNC Symbol;Acc:HGNC:18070]
COL4A4	#N/A	#N/A	2.23911	1.11239	#N/A	#N/A	#N/A	#N/A	#N/A	1.52302	2.21703	#N/A	#N/A	#N/A	0.0977225	#N/A	#N/A	#N/A	#N/A	#N/A	5	ENSG00000081052	COL4A4	protein_coding	collagen type IV alpha 4 chain [Source:HGNC Symbol;Acc:HGNC:2206]
MYO10	#N/A	#N/A	#N/A	#N/A	#N/A	#N/A	#N/A	#N/A	#N/A	0.292857	4.58295	#N/A	#N/A	#N/A	0.112997	0.613028	#N/A	0.096453	#N/A	#N/A	5	ENSG00000145555	MYO10	protein_coding	myosin X [Source:HGNC Symbol;Acc:HGNC:7593]
#266088	0.598448	#N/A	0.221108	0.583536	#N/A	#N/A	0.0933696	#N/A	#N/A	#N/A	#N/A	#N/A	#N/A	#N/A	#N/A	#N/A	#N/A	#N/A	0.128487	#N/A	5	ENSG00000266088		lncRNA	novel transcript
PCP4	1.21059	0.704247	0.251847	#N/A	#N/A	0.170113	#N/A	#N/A	#N/A	#N/A	#N/A	#N/A	#N/A	#N/A	#N/A	0.0930175	#N/A	#N/A	#N/A	#N/A	5	ENSG00000183036	PCP4	protein_coding	Purkinje cell protein 4 [Source:HGNC Symbol;Acc:HGNC:8742]
ICAM1	#N/A	#N/A	#N/A	#N/A	#N/A	2.23287	2.21355	2.72064	#N/A	#N/A	0.522572	#N/A	#N/A	0.0922589	#N/A	#N/A	#N/A	#N/A	#N/A	#N/A	5	ENSG00000090339	ICAM1	protein_coding	intercellular adhesion molecule 1 [Source:HGNC Symbol;Acc:HGNC:5344]
MCF2L	#N/A	#N/A	1.16608	2.46678	#N/A	#N/A	#N/A	#N/A	#N/A	#N/A	#N/A	#N/A	0.963555	#N/A	#N/A	0.610518	#N/A	#N/A	0.091497	#N/A	5	ENSG00000126217	MCF2L	protein_coding	MCF.2 cell line derived transforming sequence like [Source:HGNC Symbol;Acc:HGNC:14576]
XKRX	#N/A	#N/A	0.263613	0.585892	#N/A	#N/A	#N/A	#N/A	#N/A	0.0894323	0.11773	#N/A	#N/A	#N/A	#N/A	0.127166	#N/A	#N/A	#N/A	#N/A	5	ENSG00000182489	XKRX	protein_coding	XK related X-linked [Source:HGNC Symbol;Acc:HGNC:29845]
HOPX	#N/A	#N/A	0.232383	1.23587	#N/A	1.49433	0.0874468	#N/A	#N/A	#N/A	#N/A	#N/A	0.232273	#N/A	#N/A	#N/A	#N/A	#N/A	#N/A	#N/A	5	ENSG00000171476	HOPX	protein_coding	HOP homeobox [Source:HGNC Symbol;Acc:HGNC:24961]
CDC42-AS1	#N/A	#N/A	1.13557	#N/A	#N/A	#N/A	#N/A	#N/A	#N/A	#N/A	1.1013	#N/A	#N/A	0.0861732	#N/A	#N/A	#N/A	0.0945545	0.144436	#N/A	5	ENSG00000285752	CDC42-AS1	lncRNA	CDC42 antisense RNA 1 [Source:HGNC Symbol;Acc:HGNC:54314]
SLC12A9-AS1	#N/A	#N/A	0.179471	0.739619	#N/A	#N/A	#N/A	#N/A	#N/A	0.113043	0.103998	#N/A	#N/A	#N/A	#N/A	0.0836838	#N/A	#N/A	#N/A	#N/A	5	ENSG00000236305	SLC12A9-AS1	lncRNA	SLC12A9 antisense RNA 1 [Source:HGNC Symbol;Acc:HGNC:40807]
PRXL2A	#N/A	#N/A	#N/A	0.622023	#N/A	#N/A	#N/A	#N/A	0.0827915	0.443249	#N/A	#N/A	#N/A	#N/A	#N/A	0.332948	#N/A	0.0844756	#N/A	#N/A	5	ENSG00000122378	PRXL2A	protein_coding	peroxiredoxin like 2A [Source:HGNC Symbol;Acc:HGNC:28651]
FBXL16	#N/A	#N/A	0.347801	0.683653	#N/A	#N/A	#N/A	#N/A	#N/A	0.1864	#N/A	#N/A	0.147601	#N/A	#N/A	0.0820845	#N/A	#N/A	#N/A	#N/A	5	ENSG00000127585	FBXL16	protein_coding	F-box and leucine rich repeat protein 16 [Source:HGNC Symbol;Acc:HGNC:14150]
#267074	2.68495	#N/A	0.252883	1.10174	#N/A	#N/A	#N/A	#N/A	#N/A	#N/A	#N/A	#N/A	0.28333	#N/A	#N/A	#N/A	0.0811426	#N/A	#N/A	#N/A	5	ENSG00000267074		lncRNA	novel transcript, sense intronic SLFN12L
EDN1	#N/A	#N/A	0.137975	#N/A	#N/A	#N/A	#N/A	#N/A	#N/A	#N/A	0.132481	0.101362	0.113366	#N/A	#N/A	#N/A	#N/A	#N/A	0.0810807	#N/A	5	ENSG00000078401	EDN1	protein_coding	endothelin 1 [Source:HGNC Symbol;Acc:HGNC:3176]
SGK1	#N/A	#N/A	#N/A	#N/A	#N/A	0.186413	#N/A	0.0791288	#N/A	0.133313	0.0869933	0.0933569	#N/A	#N/A	#N/A	#N/A	#N/A	#N/A	#N/A	#N/A	5	ENSG00000118515	SGK1	protein_coding	serum/glucocorticoid regulated kinase 1 [Source:HGNC Symbol;Acc:HGNC:10810]
ASB13	#N/A	#N/A	#N/A	#N/A	#N/A	#N/A	#N/A	#N/A	#N/A	1.5387	1.75062	0.370207	#N/A	0.0788198	#N/A	0.41107	#N/A	#N/A	#N/A	#N/A	5	ENSG00000196372	ASB13	protein_coding	ankyrin repeat and SOCS box containing 13 [Source:HGNC Symbol;Acc:HGNC:19765]
ACOT4	0.394664	#N/A	0.212415	0.299238	#N/A	#N/A	#N/A	#N/A	#N/A	#N/A	#N/A	#N/A	#N/A	#N/A	#N/A	#N/A	0.0940054	0.0743391	#N/A	#N/A	5	ENSG00000177465	ACOT4	protein_coding	acyl-CoA thioesterase 4 [Source:HGNC Symbol;Acc:HGNC:19748]
LINC00173	#N/A	#N/A	#N/A	#N/A	#N/A	#N/A	#N/A	#N/A	#N/A	3.07104	4.08007	#N/A	#N/A	0.0868304	0.0719759	2.43963	#N/A	#N/A	#N/A	#N/A	5	ENSG00000196668	LINC00173	lncRNA	long intergenic non-protein coding RNA 173 [Source:HGNC Symbol;Acc:HGNC:33791]
#285878	#N/A	#N/A	0.180479	0.583068	#N/A	#N/A	#N/A	#N/A	#N/A	#N/A	#N/A	#N/A	0.149849	#N/A	#N/A	#N/A	0.076726	0.0714615	#N/A	#N/A	5	ENSG00000285878		lncRNA	novel transcript, antisense to DYNC2H1
PLD6	#N/A	#N/A	1.82516	2.69574	#N/A	#N/A	#N/A	#N/A	#N/A	#N/A	#N/A	#N/A	#N/A	0.0704471	#N/A	2.71887	0.130097	#N/A	#N/A	#N/A	5	ENSG00000179598	PLD6	protein_coding	phospholipase D family member 6 [Source:HGNC Symbol;Acc:HGNC:30447]
ANKFN1	#N/A	#N/A	0.0991247	#N/A	#N/A	#N/A	#N/A	#N/A	#N/A	#N/A	0.0694533	0.100921	0.144147	#N/A	#N/A	#N/A	#N/A	#N/A	0.0718704	#N/A	5	ENSG00000153930	ANKFN1	protein_coding	ankyrin repeat and fibronectin type III domain containing 1 [Source:HGNC Symbol;Acc:HGNC:26766]
LINC02646	#N/A	#N/A	0.883586	1.77516	#N/A	#N/A	#N/A	#N/A	#N/A	#N/A	#N/A	#N/A	0.255342	#N/A	#N/A	#N/A	#N/A	0.0689462	0.134605	#N/A	5	ENSG00000236303	LINC02646	lncRNA	long intergenic non-protein coding RNA 2646 [Source:HGNC Symbol;Acc:HGNC:54130]
SIRPD	#N/A	#N/A	#N/A	#N/A	#N/A	#N/A	#N/A	0.0676132	#N/A	0.115872	0.0869978	0.107882	#N/A	#N/A	#N/A	0.0971217	#N/A	#N/A	#N/A	#N/A	5	ENSG00000125900	SIRPD	protein_coding	signal regulatory protein delta [Source:HGNC Symbol;Acc:HGNC:16248]
CHD5	0.762915	#N/A	0.208727	#N/A	#N/A	0.296724	0.067146	0.143933	#N/A	#N/A	#N/A	#N/A	#N/A	#N/A	#N/A	#N/A	#N/A	#N/A	#N/A	#N/A	5	ENSG00000116254	CHD5	protein_coding	chromodomain helicase DNA binding protein 5 [Source:HGNC Symbol;Acc:HGNC:16816]
NR2E3	#N/A	0.216865	0.224692	0.281547	#N/A	#N/A	#N/A	#N/A	#N/A	#N/A	#N/A	0.103728	#N/A	#N/A	#N/A	#N/A	#N/A	0.0652227	#N/A	#N/A	5	ENSG00000278570	NR2E3	protein_coding	nuclear receptor subfamily 2 group E member 3 [Source:HGNC Symbol;Acc:HGNC:7974]
#256469	0.954393	#N/A	1.10588	2.30353	#N/A	#N/A	#N/A	#N/A	#N/A	#N/A	#N/A	#N/A	0.233882	#N/A	0.0643879	#N/A	#N/A	#N/A	#N/A	#N/A	5	ENSG00000256469		lncRNA	novel transcript
#272908	0.449319	#N/A	#N/A	0.534601	#N/A	0.281653	0.063339	0.14361	#N/A	#N/A	#N/A	#N/A	#N/A	#N/A	#N/A	#N/A	#N/A	#N/A	#N/A	#N/A	5	ENSG00000272908		lncRNA	novel transcript
SYNM-AS1	#N/A	#N/A	0.319755	1.32459	#N/A	#N/A	#N/A	#N/A	#N/A	#N/A	#N/A	#N/A	0.429484	0.0613437	#N/A	#N/A	#N/A	#N/A	0.125648	#N/A	5	ENSG00000259475	SYNM-AS1	lncRNA	SYNM antisense RNA 1 [Source:HGNC Symbol;Acc:HGNC:55421]
CXCR6	0.397708	#N/A	0.177292	0.388482	#N/A	#N/A	0.0594645	#N/A	#N/A	#N/A	#N/A	#N/A	0.191811	#N/A	#N/A	#N/A	#N/A	#N/A	#N/A	#N/A	5	ENSG00000172215	CXCR6	protein_coding	C-X-C motif chemokine receptor 6 [Source:HGNC Symbol;Acc:HGNC:16647]
#227704	#N/A	0.91395	1.76771	2.17405	#N/A	#N/A	#N/A	#N/A	#N/A	#N/A	#N/A	#N/A	#N/A	#N/A	0.0581336	0.659074	#N/A	#N/A	#N/A	#N/A	5	ENSG00000227704		lncRNA	novel transcript
SEMA3A	#N/A	#N/A	0.217018	#N/A	#N/A	#N/A	#N/A	#N/A	0.0579752	0.118838	0.364918	0.210788	#N/A	#N/A	#N/A	#N/A	#N/A	#N/A	#N/A	#N/A	5	ENSG00000075213	SEMA3A	protein_coding	semaphorin 3A [Source:HGNC Symbol;Acc:HGNC:10723]
#254787	#N/A	#N/A	0.166714	0.385183	#N/A	#N/A	#N/A	#N/A	#N/A	0.133253	#N/A	#N/A	0.152183	#N/A	#N/A	0.0578987	#N/A	#N/A	#N/A	#N/A	5	ENSG00000254787		lncRNA	novel transcript
GOLGA8R	#N/A	#N/A	1.13102	#N/A	#N/A	0.957772	0.464298	0.43816	#N/A	#N/A	#N/A	#N/A	#N/A	0.0573169	#N/A	#N/A	#N/A	#N/A	#N/A	#N/A	5	ENSG00000186399	GOLGA8R	protein_coding	golgin A8 family member R [Source:HGNC Symbol;Acc:HGNC:44407]
CTRC	1.3543	#N/A	#N/A	#N/A	#N/A	1.38761	0.127438	0.252502	#N/A	#N/A	#N/A	#N/A	#N/A	0.0562359	#N/A	#N/A	#N/A	#N/A	#N/A	#N/A	5	ENSG00000162438	CTRC	protein_coding	chymotrypsin C [Source:HGNC Symbol;Acc:HGNC:2523]
NUGGC	#N/A	#N/A	3.97082	1.28498	#N/A	#N/A	2.29236	#N/A	#N/A	#N/A	#N/A	#N/A	0.800451	#N/A	#N/A	#N/A	#N/A	#N/A	#N/A	0.0559885	5	ENSG00000189233	NUGGC	protein_coding	nuclear GTPase, germinal center associated [Source:HGNC Symbol;Acc:HGNC:33550]
LINC01364	#N/A	#N/A	0.665953	#N/A	#N/A	#N/A	0.170895	0.19265	#N/A	#N/A	#N/A	0.552705	#N/A	0.0536494	#N/A	#N/A	#N/A	#N/A	#N/A	#N/A	5	ENSG00000227290	LINC01364	lncRNA	long intergenic non-protein coding RNA 1364 [Source:HGNC Symbol;Acc:HGNC:50599]
DDAH1	#N/A	#N/A	0.141146	#N/A	#N/A	0.128462	#N/A	0.062529	#N/A	0.053381	0.0753249	#N/A	#N/A	#N/A	#N/A	#N/A	#N/A	#N/A	#N/A	#N/A	5	ENSG00000153904	DDAH1	protein_coding	dimethylarginine dimethylaminohydrolase 1 [Source:HGNC Symbol;Acc:HGNC:2715]
#229502	#N/A	#N/A	0.181568	#N/A	#N/A	#N/A	#N/A	#N/A	#N/A	0.0614582	0.0834586	0.106183	#N/A	#N/A	#N/A	0.0525836	#N/A	#N/A	#N/A	#N/A	5	ENSG00000229502		lncRNA	novel transcript
#263644	0.519221	#N/A	0.171609	#N/A	#N/A	#N/A	#N/A	#N/A	#N/A	#N/A	0.454191	#N/A	#N/A	0.051348	#N/A	#N/A	0.0849388	#N/A	#N/A	#N/A	5	ENSG00000263644		lncRNA	novel transcript, antisense to TANC2
#274275	1.20982	#N/A	0.218668	1.3626	#N/A	#N/A	#N/A	#N/A	#N/A	#N/A	#N/A	#N/A	0.317764	#N/A	#N/A	#N/A	#N/A	0.051043	#N/A	#N/A	5	ENSG00000274275		lncRNA	novel transcript, antisense to RNF125
SLC7A14-AS1	#N/A	#N/A	0.0942626	#N/A	#N/A	#N/A	0.0506589	#N/A	#N/A	#N/A	0.0504081	#N/A	#N/A	#N/A	#N/A	0.081558	#N/A	#N/A	0.0822075	#N/A	5	ENSG00000285051	SLC7A14-AS1	lncRNA	SLC7A14 antisense RNA 1 [Source:HGNC Symbol;Acc:HGNC:54092]
PEBP4	#N/A	#N/A	0.956193	#N/A	#N/A	0.510202	#N/A	#N/A	0.140465	#N/A	#N/A	#N/A	0.612788	0.0501159	#N/A	#N/A	#N/A	#N/A	#N/A	#N/A	5	ENSG00000134020	PEBP4	protein_coding	phosphatidylethanolamine binding protein 4 [Source:HGNC Symbol;Acc:HGNC:28319]
CTNNA2	#N/A	#N/A	0.373826	#N/A	#N/A	#N/A	#N/A	#N/A	#N/A	#N/A	0.264339	#N/A	0.214969	0.0500719	#N/A	#N/A	#N/A	#N/A	0.112136	#N/A	5	ENSG00000066032	CTNNA2	protein_coding	catenin alpha 2 [Source:HGNC Symbol;Acc:HGNC:2510]
NHSL1	#N/A	#N/A	#N/A	#N/A	#N/A	0.130179	0.049395	0.0706285	#N/A	0.0724777	0.126377	#N/A	#N/A	#N/A	#N/A	#N/A	#N/A	#N/A	#N/A	#N/A	5	ENSG00000135540	NHSL1	protein_coding	NHS like 1 [Source:HGNC Symbol;Acc:HGNC:21021]
FGF9	#N/A	#N/A	1.16806	0.463928	#N/A	#N/A	#N/A	#N/A	#N/A	#N/A	#N/A	#N/A	#N/A	0.0490217	#N/A	0.271554	#N/A	#N/A	0.126369	#N/A	5	ENSG00000102678	FGF9	protein_coding	fibroblast growth factor 9 [Source:HGNC Symbol;Acc:HGNC:3687]
MADCAM1-AS1	0.746214	#N/A	#N/A	0.62684	#N/A	#N/A	#N/A	0.108864	#N/A	#N/A	#N/A	#N/A	#N/A	0.0482847	#N/A	0.0774589	#N/A	#N/A	#N/A	#N/A	5	ENSG00000266933	MADCAM1-AS1	lncRNA	MADCAM1 antisense RNA 1 [Source:HGNC Symbol;Acc:HGNC:55315]
OPCML	#N/A	#N/A	0.580337	#N/A	#N/A	#N/A	#N/A	#N/A	#N/A	#N/A	#N/A	0.170273	#N/A	0.0476845	#N/A	0.236167	#N/A	#N/A	0.122921	#N/A	5	ENSG00000183715	OPCML	protein_coding	opioid binding protein/cell adhesion molecule like [Source:HGNC Symbol;Acc:HGNC:8143]
CYP46A1	0.532655	#N/A	0.205536	0.511573	#N/A	#N/A	#N/A	#N/A	#N/A	#N/A	#N/A	#N/A	0.136806	0.0468728	#N/A	#N/A	#N/A	#N/A	#N/A	#N/A	5	ENSG00000036530	CYP46A1	protein_coding	cytochrome P450 family 46 subfamily A member 1 [Source:HGNC Symbol;Acc:HGNC:2641]
CFAP299	#N/A	#N/A	0.185204	1.42597	#N/A	#N/A	#N/A	#N/A	#N/A	#N/A	#N/A	#N/A	0.365468	#N/A	0.0463631	#N/A	#N/A	#N/A	0.133756	#N/A	5	ENSG00000197826	CFAP299	protein_coding	cilia and flagella associated protein 299 [Source:HGNC Symbol;Acc:HGNC:28554]
SAT1	#N/A	#N/A	#N/A	#N/A	#N/A	#N/A	1.52397	#N/A	#N/A	0.866291	0.806072	#N/A	#N/A	#N/A	0.0412392	0.488503	#N/A	#N/A	#N/A	#N/A	5	ENSG00000130066	SAT1	protein_coding	spermidine/spermine N1-acetyltransferase 1 [Source:HGNC Symbol;Acc:HGNC:10540]
RORA-AS2	#N/A	#N/A	0.195448	0.21696	#N/A	#N/A	#N/A	#N/A	#N/A	#N/A	0.0773778	#N/A	#N/A	#N/A	#N/A	0.0410611	0.0845665	#N/A	#N/A	#N/A	5	ENSG00000259482	RORA-AS2	lncRNA	RORA antisense RNA 2 [Source:HGNC Symbol;Acc:HGNC:51411]
#260496	0.305136	#N/A	0.217334	0.206309	#N/A	#N/A	#N/A	#N/A	#N/A	#N/A	#N/A	#N/A	#N/A	#N/A	#N/A	0.0404666	#N/A	0.077617	#N/A	#N/A	5	ENSG00000260496		lncRNA	novel transcript
LINC01618	#N/A	#N/A	0.470484	1.88829	#N/A	#N/A	#N/A	#N/A	#N/A	#N/A	#N/A	#N/A	#N/A	0.0401868	#N/A	0.363187	#N/A	#N/A	0.118438	#N/A	5	ENSG00000250302	LINC01618	lncRNA	long intergenic non-protein coding RNA 1618 [Source:HGNC Symbol;Acc:HGNC:27195]
#260378	#N/A	#N/A	#N/A	#N/A	#N/A	0.427944	0.110406	0.0764676	#N/A	0.122307	#N/A	#N/A	#N/A	0.0400469	#N/A	#N/A	#N/A	#N/A	#N/A	#N/A	5	ENSG00000260378		lncRNA	novel transcript, antisense to CPPED1
DUSP1	#N/A	#N/A	#N/A	#N/A	#N/A	0.198957	0.131002	#N/A	#N/A	0.171884	0.585585	#N/A	#N/A	0.0394316	#N/A	#N/A	#N/A	#N/A	#N/A	#N/A	5	ENSG00000120129	DUSP1	protein_coding	dual specificity phosphatase 1 [Source:HGNC Symbol;Acc:HGNC:3064]
#254587	#N/A	#N/A	0.0810037	0.144194	#N/A	#N/A	#N/A	#N/A	#N/A	#N/A	#N/A	0.0883721	#N/A	0.0381516	#N/A	#N/A	#N/A	0.0579937	#N/A	#N/A	5	ENSG00000254587		lncRNA	novel transcript
DOK3	#N/A	#N/A	#N/A	#N/A	#N/A	2.19982	#N/A	0.483656	#N/A	0.267584	0.400043	#N/A	#N/A	#N/A	0.0375759	#N/A	#N/A	#N/A	#N/A	#N/A	5	ENSG00000146094	DOK3	protein_coding	docking protein 3 [Source:HGNC Symbol;Acc:HGNC:24583]
OSCP1	#N/A	#N/A	#N/A	#N/A	#N/A	1.51512	0.236355	0.478862	0.123162	#N/A	#N/A	#N/A	#N/A	#N/A	0.0365046	#N/A	#N/A	#N/A	#N/A	#N/A	5	ENSG00000116885	OSCP1	protein_coding	organic solute carrier partner 1 [Source:HGNC Symbol;Acc:HGNC:29971]
ZNF878	#N/A	#N/A	0.0910815	0.102536	#N/A	#N/A	#N/A	0.0369308	#N/A	0.0362779	#N/A	0.0862862	#N/A	#N/A	#N/A	#N/A	#N/A	#N/A	#N/A	#N/A	5	ENSG00000257446	ZNF878	protein_coding	zinc finger protein 878 [Source:HGNC Symbol;Acc:HGNC:37246]
TSPAN4	1.25354	#N/A	#N/A	#N/A	#N/A	0.454892	#N/A	#N/A	#N/A	0.355346	#N/A	#N/A	#N/A	#N/A	0.0362426	#N/A	#N/A	#N/A	0.0905041	#N/A	5	ENSG00000214063	TSPAN4	protein_coding	tetraspanin 4 [Source:HGNC Symbol;Acc:HGNC:11859]
SYCP2L	#N/A	#N/A	#N/A	#N/A	#N/A	0.14074	0.0686975	0.0730881	0.0360584	#N/A	0.132963	#N/A	#N/A	#N/A	#N/A	#N/A	#N/A	#N/A	#N/A	#N/A	5	ENSG00000153157	SYCP2L	protein_coding	synaptonemal complex protein 2 like [Source:HGNC Symbol;Acc:HGNC:21537]
C17orf78#278505	#N/A	0.393225	0.113948	#N/A	#N/A	#N/A	#N/A	0.0342188	#N/A	0.0562319	#N/A	0.0473539	#N/A	#N/A	#N/A	#N/A	#N/A	#N/A	#N/A	#N/A	5	ENSG00000278505	C17orf78	protein_coding	chromosome 17 open reading frame 78 [Source:HGNC Symbol;Acc:HGNC:26831]
CYP2U1-AS1	#N/A	#N/A	#N/A	#N/A	#N/A	0.0653719	#N/A	0.0466699	#N/A	0.0340837	0.06312	0.0881941	#N/A	#N/A	#N/A	#N/A	#N/A	#N/A	#N/A	#N/A	5	ENSG00000245293	CYP2U1-AS1	lncRNA	CYP2U1 and SGMS2 antisense RNA 1 [Source:HGNC Symbol;Acc:HGNC:54817]
PTPRG	#N/A	#N/A	0.20687	0.789569	#N/A	#N/A	0.139149	0.342671	#N/A	#N/A	#N/A	#N/A	#N/A	#N/A	0.0337228	#N/A	#N/A	#N/A	#N/A	#N/A	5	ENSG00000144724	PTPRG	protein_coding	protein tyrosine phosphatase receptor type G [Source:HGNC Symbol;Acc:HGNC:9671]
CCNB3	#N/A	#N/A	0.365331	#N/A	#N/A	0.318666	#N/A	0.0919666	#N/A	#N/A	#N/A	#N/A	0.20494	#N/A	0.0336449	#N/A	#N/A	#N/A	#N/A	#N/A	5	ENSG00000147082	CCNB3	protein_coding	cyclin B3 [Source:HGNC Symbol;Acc:HGNC:18709]
BFSP1	0.420735	#N/A	0.178826	0.201104	#N/A	#N/A	0.0333707	#N/A	#N/A	#N/A	#N/A	#N/A	#N/A	#N/A	#N/A	#N/A	0.0710957	#N/A	#N/A	#N/A	5	ENSG00000125864	BFSP1	protein_coding	beaded filament structural protein 1 [Source:HGNC Symbol;Acc:HGNC:1040]
SLC35F3	1.01789	#N/A	#N/A	#N/A	#N/A	#N/A	#N/A	#N/A	#N/A	0.225565	0.473793	#N/A	#N/A	#N/A	0.0332355	0.355048	#N/A	#N/A	#N/A	#N/A	5	ENSG00000183780	SLC35F3	protein_coding	solute carrier family 35 member F3 [Source:HGNC Symbol;Acc:HGNC:23616]
#224099	#N/A	#N/A	0.164496	#N/A	#N/A	#N/A	#N/A	#N/A	#N/A	0.032887	0.114693	#N/A	#N/A	#N/A	#N/A	0.0332954	#N/A	0.0613673	#N/A	#N/A	5	ENSG00000224099		lncRNA	novel transcript
RAB38	0.927862	#N/A	#N/A	#N/A	#N/A	1.85479	0.181227	0.478929	#N/A	#N/A	#N/A	#N/A	#N/A	0.0314202	#N/A	#N/A	#N/A	#N/A	#N/A	#N/A	5	ENSG00000123892	RAB38	protein_coding	RAB38, member RAS oncogene family [Source:HGNC Symbol;Acc:HGNC:9776]
#251248	#N/A	#N/A	0.146033	0.153443	#N/A	#N/A	#N/A	#N/A	#N/A	#N/A	#N/A	0.0889621	0.125837	#N/A	#N/A	0.0304992	#N/A	#N/A	#N/A	#N/A	5	ENSG00000251248		lncRNA	novel transcript
#225889	#N/A	#N/A	#N/A	#N/A	#N/A	#N/A	#N/A	#N/A	#N/A	3.39881	2.58491	1.01064	#N/A	#N/A	0.0302471	2.12047	#N/A	#N/A	#N/A	#N/A	5	ENSG00000225889		lncRNA	novel transcript, antisense to PELI1
#259723	0.0818572	#N/A	0.144775	0.146809	#N/A	#N/A	#N/A	#N/A	#N/A	#N/A	#N/A	#N/A	0.151818	#N/A	#N/A	0.0300851	#N/A	#N/A	#N/A	#N/A	5	ENSG00000259723		lncRNA	novel transcript, antisense to TSHZ2
HSPA4L	#N/A	#N/A	0.441643	#N/A	#N/A	#N/A	#N/A	#N/A	#N/A	0.215977	#N/A	#N/A	#N/A	#N/A	0.0289443	0.288875	#N/A	#N/A	0.11671	#N/A	5	ENSG00000164070	HSPA4L	protein_coding	heat shock protein family A (Hsp70) member 4 like [Source:HGNC Symbol;Acc:HGNC:17041]
PAX5	#N/A	#N/A	#N/A	#N/A	#N/A	0.249865	#N/A	0.151566	#N/A	0.112108	0.308369	#N/A	#N/A	#N/A	0.0287754	#N/A	#N/A	#N/A	#N/A	#N/A	5	ENSG00000196092	PAX5	protein_coding	paired box 5 [Source:HGNC Symbol;Acc:HGNC:8619]
CCDC144NL-AS1	#N/A	#N/A	1.12499	#N/A	#N/A	#N/A	#N/A	#N/A	#N/A	0.221541	0.410039	0.396908	#N/A	#N/A	0.0284993	#N/A	#N/A	#N/A	#N/A	#N/A	5	ENSG00000233098	CCDC144NL-AS1	lncRNA	CCDC144NL antisense RNA 1 [Source:HGNC Symbol;Acc:HGNC:51340]
RFPL2	0.171876	#N/A	#N/A	0.0750165	#N/A	#N/A	#N/A	#N/A	#N/A	#N/A	0.0369012	#N/A	#N/A	0.0382771	#N/A	0.0277582	#N/A	#N/A	#N/A	#N/A	5	ENSG00000128253	RFPL2	protein_coding	ret finger protein like 2 [Source:HGNC Symbol;Acc:HGNC:9979]
GNB4	#N/A	#N/A	#N/A	#N/A	#N/A	1.67713	#N/A	1.15415	#N/A	1.61264	2.14848	#N/A	#N/A	#N/A	0.0276352	#N/A	#N/A	#N/A	#N/A	#N/A	5	ENSG00000114450	GNB4	protein_coding	G protein subunit beta 4 [Source:HGNC Symbol;Acc:HGNC:20731]
#287862	0.0844672	#N/A	0.15151	0.140252	#N/A	#N/A	#N/A	#N/A	#N/A	#N/A	0.0589776	#N/A	#N/A	#N/A	#N/A	0.0273745	#N/A	#N/A	#N/A	#N/A	5	ENSG00000287862		lncRNA	novel transcript
COL6A3	0.175039	#N/A	#N/A	0.220419	#N/A	#N/A	#N/A	#N/A	#N/A	#N/A	#N/A	#N/A	0.201828	#N/A	0.0268708	0.0409598	#N/A	#N/A	#N/A	#N/A	5	ENSG00000163359	COL6A3	protein_coding	collagen type VI alpha 3 chain [Source:HGNC Symbol;Acc:HGNC:2213]
#213981	#N/A	#N/A	0.206973	#N/A	#N/A	0.120115	#N/A	0.0670729	#N/A	#N/A	#N/A	#N/A	0.196289	#N/A	0.0265218	#N/A	#N/A	#N/A	#N/A	#N/A	5	ENSG00000213981		lncRNA	novel transcript, antisense to MYO3B
#269506	#N/A	#N/A	0.456508	1.24216	#N/A	#N/A	#N/A	0.491227	#N/A	#N/A	0.792969	#N/A	#N/A	#N/A	0.0261881	#N/A	#N/A	#N/A	#N/A	#N/A	5	ENSG00000269506		lncRNA	novel transcript, antisense to CHIC2
AFMID	#N/A	#N/A	#N/A	#N/A	#N/A	0.431728	0.152031	0.338187	#N/A	#N/A	0.296636	#N/A	#N/A	#N/A	0.0259384	#N/A	#N/A	#N/A	#N/A	#N/A	5	ENSG00000183077	AFMID	protein_coding	arylformamidase [Source:HGNC Symbol;Acc:HGNC:20910]
CXXC4	0.165329	#N/A	0.213075	#N/A	#N/A	0.157977	#N/A	0.0723245	#N/A	#N/A	#N/A	#N/A	#N/A	#N/A	0.0257095	#N/A	#N/A	#N/A	#N/A	#N/A	5	ENSG00000168772	CXXC4	protein_coding	CXXC finger protein 4 [Source:HGNC Symbol;Acc:HGNC:24593]
DAGLA	0.296228	#N/A	#N/A	#N/A	#N/A	#N/A	#N/A	#N/A	#N/A	0.0513519	0.104682	#N/A	#N/A	#N/A	0.0255909	0.0293898	#N/A	#N/A	#N/A	#N/A	5	ENSG00000134780	DAGLA	protein_coding	diacylglycerol lipase alpha [Source:HGNC Symbol;Acc:HGNC:1165]
FBP1	#N/A	#N/A	#N/A	#N/A	#N/A	0.129441	#N/A	0.0416304	#N/A	0.0254821	0.0445202	#N/A	#N/A	0.0383993	#N/A	#N/A	#N/A	#N/A	#N/A	#N/A	5	ENSG00000165140	FBP1	protein_coding	fructose-bisphosphatase 1 [Source:HGNC Symbol;Acc:HGNC:3606]
IQSEC2	#N/A	#N/A	#N/A	#N/A	#N/A	0.297314	0.0878245	0.0992481	#N/A	#N/A	0.379549	#N/A	#N/A	#N/A	0.0251518	#N/A	#N/A	#N/A	#N/A	#N/A	5	ENSG00000124313	IQSEC2	protein_coding	IQ motif and Sec7 domain ArfGEF 2 [Source:HGNC Symbol;Acc:HGNC:29059]
#267174	#N/A	#N/A	#N/A	#N/A	#N/A	0.125588	0.0249649	0.0565223	#N/A	0.0368792	0.0887722	#N/A	#N/A	#N/A	#N/A	#N/A	#N/A	#N/A	#N/A	#N/A	5	ENSG00000267174		lncRNA	novel transcript
GALNT18	#N/A	#N/A	0.200268	0.207474	#N/A	#N/A	#N/A	0.192019	#N/A	#N/A	#N/A	#N/A	0.176752	#N/A	0.0247025	#N/A	#N/A	#N/A	#N/A	#N/A	5	ENSG00000110328	GALNT18	protein_coding	polypeptide N-acetylgalactosaminyltransferase 18 [Source:HGNC Symbol;Acc:HGNC:30488]
#258580	#N/A	#N/A	0.205812	0.182348	#N/A	#N/A	#N/A	#N/A	#N/A	0.0246673	0.0841211	#N/A	#N/A	#N/A	#N/A	0.0385644	#N/A	#N/A	#N/A	#N/A	5	ENSG00000258580		lncRNA	novel transcript, antisense to AKAP6
RBPMS2	#N/A	#N/A	0.190593	#N/A	#N/A	0.137151	0.0242916	0.0588653	#N/A	#N/A	#N/A	#N/A	0.146859	#N/A	#N/A	#N/A	#N/A	#N/A	#N/A	#N/A	5	ENSG00000166831	RBPMS2	protein_coding	RNA binding protein, mRNA processing factor 2 [Source:HGNC Symbol;Acc:HGNC:19098]
#249849	#N/A	#N/A	0.165063	#N/A	#N/A	#N/A	#N/A	#N/A	#N/A	0.0242607	0.068174	0.0726815	0.158613	#N/A	#N/A	#N/A	#N/A	#N/A	#N/A	#N/A	5	ENSG00000249849		lncRNA	novel transcript
CLIC4	#N/A	#N/A	#N/A	#N/A	#N/A	0.185346	#N/A	0.197464	#N/A	2.30481	0.245779	#N/A	#N/A	#N/A	0.0239683	#N/A	#N/A	#N/A	#N/A	#N/A	5	ENSG00000169504	CLIC4	protein_coding	chloride intracellular channel 4 [Source:HGNC Symbol;Acc:HGNC:13518]
BTK	#N/A	#N/A	#N/A	#N/A	#N/A	0.128916	0.0233928	0.094162	#N/A	0.045085	0.0857854	#N/A	#N/A	#N/A	#N/A	#N/A	#N/A	#N/A	#N/A	#N/A	5	ENSG00000010671	BTK	protein_coding	Bruton tyrosine kinase [Source:HGNC Symbol;Acc:HGNC:1133]
KLF4	#N/A	#N/A	#N/A	#N/A	#N/A	0.0483417	0.0231421	0.0304263	#N/A	0.036279	0.0707282	#N/A	#N/A	#N/A	#N/A	#N/A	#N/A	#N/A	#N/A	#N/A	5	ENSG00000136826	KLF4	protein_coding	Kruppel like factor 4 [Source:HGNC Symbol;Acc:HGNC:6348]
TFEC	#N/A	#N/A	#N/A	#N/A	#N/A	0.100758	0.0230026	0.0592411	#N/A	0.0775651	0.0855831	#N/A	#N/A	#N/A	#N/A	#N/A	#N/A	#N/A	#N/A	#N/A	5	ENSG00000105967	TFEC	protein_coding	transcription factor EC [Source:HGNC Symbol;Acc:HGNC:11754]
MNS1	#N/A	#N/A	#N/A	#N/A	#N/A	#N/A	#N/A	0.0540753	#N/A	#N/A	0.0730759	#N/A	#N/A	#N/A	0.0229156	0.0245819	#N/A	#N/A	0.0906896	#N/A	5	ENSG00000138587	MNS1	protein_coding	meiosis specific nuclear structural 1 [Source:HGNC Symbol;Acc:HGNC:29636]
CEACAM16-AS1	#N/A	#N/A	#N/A	#N/A	#N/A	#N/A	#N/A	0.140943	#N/A	0.143591	0.328767	0.193082	#N/A	#N/A	0.0228566	#N/A	#N/A	#N/A	#N/A	#N/A	5	ENSG00000266903	CEACAM16-AS1	lncRNA	CEACAM16, CEACAM19 and PVR antisense RNA 1 [Source:HGNC Symbol;Acc:HGNC:55317]
ARHGAP6	#N/A	#N/A	#N/A	#N/A	#N/A	0.0769952	0.0228466	0.0454348	#N/A	0.0263533	0.0589955	#N/A	#N/A	#N/A	#N/A	#N/A	#N/A	#N/A	#N/A	#N/A	5	ENSG00000047648	ARHGAP6	protein_coding	Rho GTPase activating protein 6 [Source:HGNC Symbol;Acc:HGNC:676]
BCL11A	#N/A	#N/A	#N/A	#N/A	#N/A	2.8606	#N/A	0.174323	#N/A	0.357825	0.10244	#N/A	#N/A	#N/A	0.0227194	#N/A	#N/A	#N/A	#N/A	#N/A	5	ENSG00000119866	BCL11A	protein_coding	BAF chromatin remodeling complex subunit BCL11A [Source:HGNC Symbol;Acc:HGNC:13221]
ADAMTS14	0.120528	#N/A	0.161156	#N/A	#N/A	0.0226262	0.0226677	0.0550845	#N/A	#N/A	#N/A	#N/A	#N/A	#N/A	#N/A	#N/A	#N/A	#N/A	#N/A	#N/A	5	ENSG00000138316	ADAMTS14	protein_coding	ADAM metallopeptidase with thrombospondin type 1 motif 14 [Source:HGNC Symbol;Acc:HGNC:14899]
CELF2-AS2	0.079332	#N/A	0.109461	0.118456	#N/A	#N/A	#N/A	#N/A	#N/A	#N/A	#N/A	#N/A	0.105804	#N/A	#N/A	0.0224816	#N/A	#N/A	#N/A	#N/A	5	ENSG00000237986	CELF2-AS2	lncRNA	CELF2 antisense RNA 2 [Source:HGNC Symbol;Acc:HGNC:44703]
SHROOM1	#N/A	#N/A	#N/A	#N/A	#N/A	0.0505766	0.0248173	0.0637996	#N/A	0.0222355	0.0781255	#N/A	#N/A	#N/A	#N/A	#N/A	#N/A	#N/A	#N/A	#N/A	5	ENSG00000164403	SHROOM1	protein_coding	shroom family member 1 [Source:HGNC Symbol;Acc:HGNC:24084]
SERPINE2	#N/A	#N/A	0.146222	0.173797	#N/A	#N/A	#N/A	#N/A	#N/A	0.0728378	0.0385507	#N/A	#N/A	#N/A	0.0217837	#N/A	#N/A	#N/A	#N/A	#N/A	5	ENSG00000135919	SERPINE2	protein_coding	serpin family E member 2 [Source:HGNC Symbol;Acc:HGNC:8951]
SIGLEC10-AS1	#N/A	#N/A	0.199762	#N/A	#N/A	0.0329958	0.0217478	0.0730264	#N/A	#N/A	#N/A	#N/A	#N/A	#N/A	0.026733	#N/A	#N/A	#N/A	#N/A	#N/A	5	ENSG00000255441	SIGLEC10-AS1	lncRNA	SIGLEC10 antisense RNA 1 [Source:HGNC Symbol;Acc:HGNC:40719]
CERS6-AS1	#N/A	#N/A	#N/A	#N/A	#N/A	#N/A	#N/A	0.0427866	#N/A	0.0235137	0.07448	0.0793289	#N/A	#N/A	0.0215852	#N/A	#N/A	#N/A	#N/A	#N/A	5	ENSG00000227617	CERS6-AS1	lncRNA	CERS6 antisense RNA 1 [Source:HGNC Symbol;Acc:HGNC:44485]
#254092	0.118688	#N/A	0.0975053	#N/A	#N/A	0.08327	#N/A	0.0490955	#N/A	#N/A	#N/A	#N/A	#N/A	#N/A	0.0210611	#N/A	#N/A	#N/A	#N/A	#N/A	5	ENSG00000254092		lncRNA	novel transcript
ATP7B	0.0970519	#N/A	#N/A	0.138919	#N/A	#N/A	#N/A	#N/A	#N/A	#N/A	#N/A	#N/A	0.146615	#N/A	0.0210127	#N/A	#N/A	#N/A	0.0748499	#N/A	5	ENSG00000123191	ATP7B	protein_coding	ATPase copper transporting beta [Source:HGNC Symbol;Acc:HGNC:870]
#286863	#N/A	#N/A	#N/A	#N/A	#N/A	#N/A	#N/A	0.0944737	0.0208935	0.0643425	0.101527	#N/A	#N/A	#N/A	0.0285977	#N/A	#N/A	#N/A	#N/A	#N/A	5	ENSG00000286863		lncRNA	novel transcript
MGST1	#N/A	#N/A	#N/A	#N/A	#N/A	0.0314914	0.0228314	0.0558894	#N/A	#N/A	0.0699283	#N/A	#N/A	#N/A	0.020653	#N/A	#N/A	#N/A	#N/A	#N/A	5	ENSG00000008394	MGST1	protein_coding	microsomal glutathione S-transferase 1 [Source:HGNC Symbol;Acc:HGNC:7061]
RCVRN	0.0986798	#N/A	#N/A	#N/A	#N/A	0.0213809	0.0225576	0.055164	#N/A	#N/A	#N/A	#N/A	#N/A	#N/A	0.0205033	#N/A	#N/A	#N/A	#N/A	#N/A	5	ENSG00000109047	RCVRN	protein_coding	recoverin [Source:HGNC Symbol;Acc:HGNC:9937]
BASP1-AS1	#N/A	#N/A	#N/A	#N/A	#N/A	0.0773352	#N/A	#N/A	#N/A	#N/A	0.0514648	0.103299	#N/A	#N/A	0.0202226	0.0226782	#N/A	#N/A	#N/A	#N/A	5	ENSG00000215196	BASP1-AS1	lncRNA	BASP1 antisense RNA 1 [Source:HGNC Symbol;Acc:HGNC:26609]
BEND6	#N/A	#N/A	#N/A	#N/A	#N/A	0.0246087	0.019834	0.0552489	#N/A	#N/A	#N/A	0.1029	#N/A	#N/A	0.0199802	#N/A	#N/A	#N/A	#N/A	#N/A	5	ENSG00000151917	BEND6	protein_coding	BEN domain containing 6 [Source:HGNC Symbol;Acc:HGNC:20871]
CUEDC1	#N/A	#N/A	#N/A	#N/A	#N/A	0.211331	0.0653678	0.0653896	#N/A	#N/A	0.269437	#N/A	#N/A	#N/A	0.0195466	#N/A	#N/A	#N/A	#N/A	#N/A	5	ENSG00000180891	CUEDC1	protein_coding	CUE domain containing 1 [Source:HGNC Symbol;Acc:HGNC:31350]
IQSEC3#120645	#N/A	#N/A	0.112136	#N/A	#N/A	#N/A	#N/A	0.02215	#N/A	#N/A	0.0193497	#N/A	0.066515	#N/A	#N/A	#N/A	#N/A	#N/A	0.0712938	#N/A	5	ENSG00000120645	IQSEC3	protein_coding	IQ motif and Sec7 domain ArfGEF 3 [Source:HGNC Symbol;Acc:HGNC:29193]
LIN7A	#N/A	#N/A	#N/A	#N/A	#N/A	0.019564	#N/A	0.0552693	#N/A	0.0188733	0.067266	#N/A	#N/A	#N/A	0.0203337	#N/A	#N/A	#N/A	#N/A	#N/A	5	ENSG00000111052	LIN7A	protein_coding	lin-7 homolog A, crumbs cell polarity complex component [Source:HGNC Symbol;Acc:HGNC:17787]
DIPK1B	#N/A	#N/A	0.103501	0.075914	#N/A	#N/A	#N/A	#N/A	#N/A	#N/A	0.0511202	#N/A	#N/A	#N/A	0.0186604	0.0240182	#N/A	#N/A	#N/A	#N/A	5	ENSG00000165716	DIPK1B	protein_coding	divergent protein kinase domain 1B [Source:HGNC Symbol;Acc:HGNC:28290]
CACNA2D3	#N/A	#N/A	#N/A	#N/A	#N/A	0.08519	0.01773	0.04276	#N/A	0.0221494	0.0507473	#N/A	#N/A	#N/A	#N/A	#N/A	#N/A	#N/A	#N/A	#N/A	5	ENSG00000157445	CACNA2D3	protein_coding	calcium voltage-gated channel auxiliary subunit alpha2delta 3 [Source:HGNC Symbol;Acc:HGNC:15460]
SNCA	0.436478	#N/A	#N/A	#N/A	#N/A	#N/A	0.098627	0.0804739	#N/A	0.076027	#N/A	#N/A	#N/A	#N/A	0.0174945	#N/A	#N/A	#N/A	#N/A	#N/A	5	ENSG00000145335	SNCA	protein_coding	synuclein alpha [Source:HGNC Symbol;Acc:HGNC:11138]
PRKAR2B#005249	#N/A	#N/A	#N/A	#N/A	#N/A	0.0515343	0.01748	0.0394102	#N/A	0.0255774	0.142514	#N/A	#N/A	#N/A	#N/A	#N/A	#N/A	#N/A	#N/A	#N/A	5	ENSG00000005249	PRKAR2B	protein_coding	protein kinase cAMP-dependent type II regulatory subunit beta [Source:HGNC Symbol;Acc:HGNC:9392]
ASAP2	#N/A	#N/A	#N/A	#N/A	#N/A	0.0205941	0.0225228	0.0552693	#N/A	0.0174727	0.0545549	#N/A	#N/A	#N/A	#N/A	#N/A	#N/A	#N/A	#N/A	#N/A	5	ENSG00000151693	ASAP2	protein_coding	ArfGAP with SH3 domain, ankyrin repeat and PH domain 2 [Source:HGNC Symbol;Acc:HGNC:2721]
SPOCK3	#N/A	#N/A	#N/A	#N/A	#N/A	0.0199613	0.018861	#N/A	#N/A	0.0169893	0.0544223	#N/A	#N/A	#N/A	0.0199192	#N/A	#N/A	#N/A	#N/A	#N/A	5	ENSG00000196104	SPOCK3	protein_coding	SPARC (osteonectin), cwcv and kazal like domains proteoglycan 3 [Source:HGNC Symbol;Acc:HGNC:13565]
CCBE1	#N/A	#N/A	0.15062	0.0825202	#N/A	#N/A	0.0166389	0.039277	#N/A	#N/A	#N/A	#N/A	#N/A	#N/A	#N/A	#N/A	0.0711641	#N/A	#N/A	#N/A	5	ENSG00000183287	CCBE1	protein_coding	collagen and calcium binding EGF domains 1 [Source:HGNC Symbol;Acc:HGNC:29426]
RAB44	#N/A	#N/A	#N/A	#N/A	#N/A	0.0237576	0.0207312	0.0540022	#N/A	0.0165945	0.0698126	#N/A	#N/A	#N/A	#N/A	#N/A	#N/A	#N/A	#N/A	#N/A	5	ENSG00000255587	RAB44	protein_coding	RAB44, member RAS oncogene family [Source:HGNC Symbol;Acc:HGNC:21068]
GUCY1B1	#N/A	#N/A	#N/A	#N/A	#N/A	0.0316045	0.0302331	0.0735123	0.0164985	#N/A	#N/A	#N/A	#N/A	#N/A	0.0253559	#N/A	#N/A	#N/A	#N/A	#N/A	5	ENSG00000061918	GUCY1B1	protein_coding	guanylate cyclase 1 soluble subunit beta 1 [Source:HGNC Symbol;Acc:HGNC:4687]
LINC02432	#N/A	#N/A	#N/A	#N/A	#N/A	0.0713344	0.0184771	0.0509932	#N/A	0.0163727	0.0655081	#N/A	#N/A	#N/A	#N/A	#N/A	#N/A	#N/A	#N/A	#N/A	5	ENSG00000248810	LINC02432	lncRNA	long intergenic non-protein coding RNA 2432 [Source:HGNC Symbol;Acc:HGNC:53363]
AQP9	#N/A	#N/A	#N/A	#N/A	#N/A	0.0216661	0.0226677	0.0550845	#N/A	0.0162899	0.0496259	#N/A	#N/A	#N/A	#N/A	#N/A	#N/A	#N/A	#N/A	#N/A	5	ENSG00000103569	AQP9	protein_coding	aquaporin 9 [Source:HGNC Symbol;Acc:HGNC:643]
CLEC1B	#N/A	#N/A	#N/A	#N/A	#N/A	0.0276479	0.0160883	0.0543067	#N/A	0.0168452	0.0558584	#N/A	#N/A	#N/A	#N/A	#N/A	#N/A	#N/A	#N/A	#N/A	5	ENSG00000165682	CLEC1B	protein_coding	C-type lectin domain family 1 member B [Source:HGNC Symbol;Acc:HGNC:24356]
#255240	#N/A	#N/A	#N/A	#N/A	#N/A	0.0737965	#N/A	#N/A	#N/A	0.0189632	0.0721754	#N/A	#N/A	#N/A	0.0156251	0.0379452	#N/A	#N/A	#N/A	#N/A	5	ENSG00000255240		lncRNA	novel transcript
PRICKLE1	#N/A	#N/A	#N/A	#N/A	#N/A	#N/A	0.0152443	#N/A	#N/A	0.0171923	0.060879	0.107784	#N/A	0.0384381	#N/A	#N/A	#N/A	#N/A	#N/A	#N/A	5	ENSG00000139174	PRICKLE1	protein_coding	prickle planar cell polarity protein 1 [Source:HGNC Symbol;Acc:HGNC:17019]
CPVL-AS2	#N/A	#N/A	#N/A	#N/A	#N/A	0.0359961	0.014929	0.0561422	#N/A	0.0243727	0.0548994	#N/A	#N/A	#N/A	#N/A	#N/A	#N/A	#N/A	#N/A	#N/A	5	ENSG00000272568	CPVL-AS2	lncRNA	CPVL antisense RNA 2 [Source:HGNC Symbol;Acc:HGNC:56138]
LINC01122	#N/A	#N/A	#N/A	#N/A	#N/A	0.0709816	0.0144534	0.0562928	#N/A	#N/A	0.0649341	#N/A	#N/A	#N/A	0.0208866	#N/A	#N/A	#N/A	#N/A	#N/A	5	ENSG00000233723	LINC01122	lncRNA	long intergenic non-protein coding RNA 1122 [Source:HGNC Symbol;Acc:HGNC:49267]
SEMA3C	#N/A	#N/A	#N/A	#N/A	#N/A	0.027475	0.0202382	0.0562825	#N/A	0.0142077	0.0437396	#N/A	#N/A	#N/A	#N/A	#N/A	#N/A	#N/A	#N/A	#N/A	5	ENSG00000075223	SEMA3C	protein_coding	semaphorin 3C [Source:HGNC Symbol;Acc:HGNC:10725]
HSPG2	#N/A	#N/A	#N/A	1.00194	#N/A	#N/A	#N/A	#N/A	0.0138106	0.0881015	0.0849421	#N/A	#N/A	#N/A	0.027347	#N/A	#N/A	#N/A	#N/A	#N/A	5	ENSG00000142798	HSPG2	protein_coding	heparan sulfate proteoglycan 2 [Source:HGNC Symbol;Acc:HGNC:5273]
#276412	0.0964719	#N/A	0.139108	#N/A	#N/A	0.040356	#N/A	#N/A	0.0135323	#N/A	#N/A	#N/A	0.153188	#N/A	#N/A	#N/A	#N/A	#N/A	#N/A	#N/A	5	ENSG00000276412		lncRNA	novel transcript
LINC01967	0.155811	#N/A	0.111124	0.0820436	#N/A	#N/A	#N/A	#N/A	#N/A	#N/A	#N/A	#N/A	0.164613	#N/A	0.0133568	#N/A	#N/A	#N/A	#N/A	#N/A	5	ENSG00000235493	LINC01967	lncRNA	long intergenic non-protein coding RNA 1967 [Source:HGNC Symbol;Acc:HGNC:52793]
CD248	#N/A	#N/A	0.146661	0.165426	#N/A	#N/A	#N/A	#N/A	0.0133003	0.0198261	#N/A	#N/A	#N/A	#N/A	#N/A	0.0254968	#N/A	#N/A	#N/A	#N/A	5	ENSG00000174807	CD248	protein_coding	CD248 molecule [Source:HGNC Symbol;Acc:HGNC:18219]
ST3GAL6	#N/A	#N/A	#N/A	#N/A	#N/A	0.0201128	0.0162769	0.0369544	#N/A	0.0131348	0.0368871	#N/A	#N/A	#N/A	#N/A	#N/A	#N/A	#N/A	#N/A	#N/A	5	ENSG00000064225	ST3GAL6	protein_coding	ST3 beta-galactoside alpha-2,3-sialyltransferase 6 [Source:HGNC Symbol;Acc:HGNC:18080]
CXCL8	#N/A	#N/A	#N/A	#N/A	#N/A	0.015674	0.0160288	0.039264	#N/A	0.0128984	0.0478475	#N/A	#N/A	#N/A	#N/A	#N/A	#N/A	#N/A	#N/A	#N/A	5	ENSG00000169429	CXCL8	protein_coding	C-X-C motif chemokine ligand 8 [Source:HGNC Symbol;Acc:HGNC:6025]
HMOX1	#N/A	#N/A	#N/A	#N/A	#N/A	0.0155157	0.0157331	0.0328917	#N/A	0.0128463	#N/A	#N/A	#N/A	#N/A	0.0138211	#N/A	#N/A	#N/A	#N/A	#N/A	5	ENSG00000100292	HMOX1	protein_coding	heme oxygenase 1 [Source:HGNC Symbol;Acc:HGNC:5013]
#249109	#N/A	#N/A	0.102595	0.0956587	#N/A	#N/A	#N/A	#N/A	#N/A	0.0127453	0.0363119	#N/A	#N/A	#N/A	#N/A	0.0221357	#N/A	#N/A	#N/A	#N/A	5	ENSG00000249109		lncRNA	novel transcript, antisense to FAM153A
GCA	#N/A	#N/A	#N/A	#N/A	#N/A	0.0657789	#N/A	#N/A	#N/A	0.0958927	0.121028	#N/A	#N/A	#N/A	0.0124687	0.113395	#N/A	#N/A	#N/A	#N/A	5	ENSG00000115271	GCA	protein_coding	grancalcin [Source:HGNC Symbol;Acc:HGNC:15990]
TGFBI	#N/A	#N/A	#N/A	#N/A	#N/A	0.0133669	#N/A	0.0387659	#N/A	0.0124239	0.033869	#N/A	#N/A	#N/A	0.0143802	#N/A	#N/A	#N/A	#N/A	#N/A	5	ENSG00000120708	TGFBI	protein_coding	transforming growth factor beta induced [Source:HGNC Symbol;Acc:HGNC:11771]
NME8	0.184414	#N/A	#N/A	#N/A	#N/A	0.0933604	0.0300057	0.0692681	0.0123044	#N/A	#N/A	#N/A	#N/A	#N/A	#N/A	#N/A	#N/A	#N/A	#N/A	#N/A	5	ENSG00000086288	NME8	protein_coding	NME/NM23 family member 8 [Source:HGNC Symbol;Acc:HGNC:16473]
LINC00968	#N/A	#N/A	#N/A	#N/A	#N/A	0.0138186	#N/A	0.0380097	#N/A	0.011622	0.0468638	#N/A	#N/A	#N/A	0.0146587	#N/A	#N/A	#N/A	#N/A	#N/A	5	ENSG00000246430	LINC00968	lncRNA	long intergenic non-protein coding RNA 968 [Source:HGNC Symbol;Acc:HGNC:48727]
CLEC4E	#N/A	#N/A	#N/A	#N/A	#N/A	0.0164261	#N/A	0.0385522	#N/A	0.0114381	0.0467371	0.0679986	#N/A	#N/A	#N/A	#N/A	#N/A	#N/A	#N/A	#N/A	5	ENSG00000166523	CLEC4E	protein_coding	C-type lectin domain family 4 member E [Source:HGNC Symbol;Acc:HGNC:14555]
SERPINI2	#N/A	#N/A	#N/A	#N/A	#N/A	#N/A	0.0108111	0.0382508	#N/A	0.0128405	0.0470707	0.0714466	#N/A	#N/A	#N/A	#N/A	#N/A	#N/A	#N/A	#N/A	5	ENSG00000114204	SERPINI2	protein_coding	serpin family I member 2 [Source:HGNC Symbol;Acc:HGNC:8945]
MACC1-AS1	#N/A	#N/A	0.0974725	#N/A	#N/A	0.0121114	0.0105956	0.0372094	#N/A	#N/A	#N/A	#N/A	0.0926905	#N/A	#N/A	#N/A	#N/A	#N/A	#N/A	#N/A	5	ENSG00000228598	MACC1-AS1	lncRNA	MACC1 antisense RNA 1 [Source:HGNC Symbol;Acc:HGNC:41257]
#283633	#N/A	#N/A	#N/A	#N/A	#N/A	0.0323171	#N/A	0.0565662	0.010583	0.0185496	0.0659679	#N/A	#N/A	#N/A	#N/A	#N/A	#N/A	#N/A	#N/A	#N/A	5	ENSG00000283633		lncRNA	novel transcript
NRG1	#N/A	#N/A	#N/A	#N/A	#N/A	#N/A	#N/A	0.0386801	#N/A	0.0103681	0.0307117	0.0440265	#N/A	#N/A	0.0132627	#N/A	#N/A	#N/A	#N/A	#N/A	5	ENSG00000157168	NRG1	protein_coding	neuregulin 1 [Source:HGNC Symbol;Acc:HGNC:7997]
#285424	0.0563292	#N/A	#N/A	#N/A	#N/A	#N/A	0.010301	0.0261709	#N/A	#N/A	#N/A	#N/A	0.101601	#N/A	#N/A	#N/A	#N/A	#N/A	0.0642575	#N/A	5	ENSG00000285424		lncRNA	novel transcript
#241884	#N/A	#N/A	0.161849	0.149306	#N/A	#N/A	#N/A	#N/A	0.0102612	#N/A	#N/A	#N/A	0.155772	#N/A	#N/A	#N/A	0.0671189	#N/A	#N/A	#N/A	5	ENSG00000241884		lncRNA	novel transcript
IGDCC4	0.0666905	#N/A	#N/A	0.119298	#N/A	0.0102579	#N/A	#N/A	#N/A	#N/A	#N/A	#N/A	#N/A	#N/A	0.0140988	#N/A	0.0466089	#N/A	#N/A	#N/A	5	ENSG00000103742	IGDCC4	protein_coding	immunoglobulin superfamily DCC subclass member 4 [Source:HGNC Symbol;Acc:HGNC:13770]
CD79A	#N/A	#N/A	#N/A	#N/A	#N/A	0.112769	#N/A	#N/A	0.00968815	0.0187195	0.0575108	#N/A	#N/A	#N/A	0.0201428	#N/A	#N/A	#N/A	#N/A	#N/A	5	ENSG00000105369	CD79A	protein_coding	CD79a molecule [Source:HGNC Symbol;Acc:HGNC:1698]
#242029	#N/A	0.0222505	0.115931	0.0808788	#N/A	#N/A	#N/A	#N/A	#N/A	#N/A	#N/A	#N/A	0.057743	#N/A	#N/A	0.00916913	#N/A	#N/A	#N/A	#N/A	5	ENSG00000242029		lncRNA	novel transcript
SHANK1	#N/A	#N/A	0.10844	0.0501042	#N/A	0.0472004	#N/A	#N/A	#N/A	0.00878882	0.0246069	#N/A	#N/A	#N/A	#N/A	#N/A	#N/A	#N/A	#N/A	#N/A	5	ENSG00000161681	SHANK1	protein_coding	SH3 and multiple ankyrin repeat domains 1 [Source:HGNC Symbol;Acc:HGNC:15474]
KIAA0408	#N/A	#N/A	0.182095	0.193498	#N/A	#N/A	#N/A	#N/A	#N/A	#N/A	#N/A	#N/A	#N/A	#N/A	#N/A	0.0904439	#N/A	0.0768522	#N/A	0.00826276	5	ENSG00000189367	KIAA0408	protein_coding	KIAA0408 [Source:HGNC Symbol;Acc:HGNC:21636]
PRSS48	#N/A	#N/A	0.0579724	0.032231	#N/A	#N/A	#N/A	0.0201353	#N/A	#N/A	0.0256787	#N/A	#N/A	#N/A	#N/A	0.00806845	#N/A	#N/A	#N/A	#N/A	5	ENSG00000189099	PRSS48	protein_coding	serine protease 48 [Source:HGNC Symbol;Acc:HGNC:24635]
#287970	0.0509979	#N/A	0.0979407	0.0553724	#N/A	#N/A	0.0074532	#N/A	#N/A	#N/A	#N/A	#N/A	0.0946897	#N/A	#N/A	#N/A	#N/A	#N/A	#N/A	#N/A	5	ENSG00000287970		lncRNA	novel transcript, antisense to MYOM2
ECHDC3	#N/A	#N/A	#N/A	#N/A	#N/A	#N/A	#N/A	0.0712149	#N/A	0.0225356	0.0830589	#N/A	#N/A	#N/A	0.0261437	#N/A	#N/A	#N/A	#N/A	0.00196238	5	ENSG00000134463	ECHDC3	protein_coding	enoyl-CoA hydratase domain containing 3 [Source:HGNC Symbol;Acc:HGNC:23489]
DCHS1	0.0321452	#N/A	#N/A	#N/A	#N/A	#N/A	#N/A	#N/A	#N/A	0.00146228	0.0180285	#N/A	#N/A	#N/A	0.0148667	0.0220116	#N/A	#N/A	#N/A	#N/A	5	ENSG00000166341	DCHS1	protein_coding	dachsous cadherin-related 1 [Source:HGNC Symbol;Acc:HGNC:13681]
#284882	#N/A	#N/A	#N/A	#N/A	#N/A	0.00692391	#N/A	0.0206951	#N/A	0.00142699	#N/A	0.0349932	#N/A	#N/A	0.00661468	#N/A	#N/A	#N/A	#N/A	#N/A	5	ENSG00000284882		lncRNA	novel transcript
LRIG3	#N/A	#N/A	0.0591002	#N/A	#N/A	0.00112517	0.00372377	#N/A	#N/A	#N/A	#N/A	#N/A	0.0554768	#N/A	#N/A	0.00638995	#N/A	#N/A	#N/A	#N/A	5	ENSG00000139263	LRIG3	protein_coding	leucine rich repeats and immunoglobulin like domains 3 [Source:HGNC Symbol;Acc:HGNC:30991]
CDC14B	#N/A	#N/A	4.17552	2.68197	#N/A	#N/A	#N/A	#N/A	#N/A	#N/A	#N/A	#N/A	2.74192	3.53912	#N/A	#N/A	#N/A	#N/A	#N/A	#N/A	4	ENSG00000081377	CDC14B	protein_coding	cell division cycle 14B [Source:HGNC Symbol;Acc:HGNC:1719]
#225528	1.77101	#N/A	4.47709	3.68217	#N/A	#N/A	#N/A	#N/A	#N/A	#N/A	#N/A	#N/A	3.16204	#N/A	#N/A	#N/A	#N/A	#N/A	#N/A	#N/A	4	ENSG00000225528		protein_coding	novel protein similar to translation machinery associated 7 homolog (S. cerevisiae) TMA7
KLF2	#N/A	#N/A	#N/A	#N/A	#N/A	#N/A	#N/A	#N/A	#N/A	#N/A	#N/A	#N/A	1.45874	#N/A	#N/A	#N/A	2.1634	#N/A	4.28063	1.54919	4	ENSG00000127528	KLF2	protein_coding	Kruppel like factor 2 [Source:HGNC Symbol;Acc:HGNC:6347]
PRDM1	1.33768	#N/A	#N/A	#N/A	#N/A	#N/A	1.4495	#N/A	#N/A	#N/A	#N/A	#N/A	#N/A	#N/A	#N/A	#N/A	#N/A	#N/A	2.39535	2.94963	4	ENSG00000057657	PRDM1	protein_coding	PR/SET domain 1 [Source:HGNC Symbol;Acc:HGNC:9346]
LSR	#N/A	#N/A	4.05118	2.21737	#N/A	#N/A	#N/A	#N/A	#N/A	#N/A	#N/A	#N/A	1.2473	#N/A	#N/A	1.24359	#N/A	#N/A	#N/A	#N/A	4	ENSG00000105699	LSR	protein_coding	lipolysis stimulated lipoprotein receptor [Source:HGNC Symbol;Acc:HGNC:29572]
#262202	#N/A	#N/A	#N/A	#N/A	#N/A	1.22142	1.48733	1.71449	#N/A	#N/A	1.36121	#N/A	#N/A	#N/A	#N/A	#N/A	#N/A	#N/A	#N/A	#N/A	4	ENSG00000262202		lncRNA	novel transcript
#235192	#N/A	#N/A	1.22093	#N/A	#N/A	2.61914	3.1235	2.09798	#N/A	#N/A	#N/A	#N/A	#N/A	#N/A	#N/A	#N/A	#N/A	#N/A	#N/A	#N/A	4	ENSG00000235192		lncRNA	novel transcript
MTERF2	1.54964	1.21868	2.56717	1.52556	#N/A	#N/A	#N/A	#N/A	#N/A	#N/A	#N/A	#N/A	#N/A	#N/A	#N/A	#N/A	#N/A	#N/A	#N/A	#N/A	4	ENSG00000120832	MTERF2	protein_coding	mitochondrial transcription termination factor 2 [Source:HGNC Symbol;Acc:HGNC:30779]
LINC01933	#N/A	1.21866	2.86373	2.06038	#N/A	#N/A	#N/A	#N/A	#N/A	#N/A	#N/A	#N/A	2.11497	#N/A	#N/A	#N/A	#N/A	#N/A	#N/A	#N/A	4	ENSG00000254226	LINC01933	lncRNA	long intergenic non-protein coding RNA 1933 [Source:HGNC Symbol;Acc:HGNC:52756]
PLEK	#N/A	#N/A	#N/A	#N/A	#N/A	3.89333	5.60616	2.99328	1.21861	#N/A	#N/A	#N/A	#N/A	#N/A	#N/A	#N/A	#N/A	#N/A	#N/A	#N/A	4	ENSG00000115956	PLEK	protein_coding	pleckstrin [Source:HGNC Symbol;Acc:HGNC:9070]
GALNT12	1.11199	#N/A	4.03766	2.07221	#N/A	#N/A	#N/A	#N/A	#N/A	#N/A	#N/A	#N/A	1.54671	#N/A	#N/A	#N/A	#N/A	#N/A	#N/A	#N/A	4	ENSG00000119514	GALNT12	protein_coding	polypeptide N-acetylgalactosaminyltransferase 12 [Source:HGNC Symbol;Acc:HGNC:19877]
#234961	#N/A	#N/A	#N/A	#N/A	#N/A	#N/A	#N/A	#N/A	#N/A	1.54242	1.09822	1.51954	#N/A	#N/A	#N/A	1.66308	#N/A	#N/A	#N/A	#N/A	4	ENSG00000234961		lncRNA	novel transcript
OSBPL1A	1.28576	#N/A	#N/A	#N/A	#N/A	#N/A	#N/A	#N/A	#N/A	1.2743	1.08811	#N/A	#N/A	#N/A	#N/A	2.18166	#N/A	#N/A	#N/A	#N/A	4	ENSG00000141447	OSBPL1A	protein_coding	oxysterol binding protein like 1A [Source:HGNC Symbol;Acc:HGNC:16398]
ATP2A3	#N/A	#N/A	3.05563	3.01361	#N/A	#N/A	#N/A	#N/A	#N/A	#N/A	#N/A	#N/A	1.50901	#N/A	#N/A	#N/A	#N/A	#N/A	1.08355	#N/A	4	ENSG00000074370	ATP2A3	protein_coding	ATPase sarcoplasmic/endoplasmic reticulum Ca2+ transporting 3 [Source:HGNC Symbol;Acc:HGNC:813]
GRAMD4	#N/A	#N/A	#N/A	#N/A	#N/A	1.38747	1.77449	1.75764	#N/A	#N/A	#N/A	#N/A	#N/A	#N/A	1.07519	#N/A	#N/A	#N/A	#N/A	#N/A	4	ENSG00000075240	GRAMD4	protein_coding	GRAM domain containing 4 [Source:HGNC Symbol;Acc:HGNC:29113]
AK1	1.06316	#N/A	3.10716	2.20237	#N/A	#N/A	#N/A	#N/A	#N/A	#N/A	#N/A	#N/A	2.1876	#N/A	#N/A	#N/A	#N/A	#N/A	#N/A	#N/A	4	ENSG00000106992	AK1	protein_coding	adenylate kinase 1 [Source:HGNC Symbol;Acc:HGNC:361]
BDH2	#N/A	1.05533	1.39466	2.87311	#N/A	#N/A	#N/A	#N/A	#N/A	#N/A	#N/A	#N/A	1.43784	#N/A	#N/A	#N/A	#N/A	#N/A	#N/A	#N/A	4	ENSG00000164039	BDH2	protein_coding	3-hydroxybutyrate dehydrogenase 2 [Source:HGNC Symbol;Acc:HGNC:32389]
TPD52	#N/A	#N/A	4.96413	2.62745	#N/A	#N/A	#N/A	#N/A	#N/A	#N/A	#N/A	#N/A	1.04351	#N/A	#N/A	#N/A	#N/A	#N/A	6.48227	#N/A	4	ENSG00000076554	TPD52	protein_coding	tumor protein D52 [Source:HGNC Symbol;Acc:HGNC:12005]
#287580	#N/A	1.03249	3.28531	1.56173	#N/A	#N/A	#N/A	#N/A	#N/A	#N/A	#N/A	#N/A	1.11669	#N/A	#N/A	#N/A	#N/A	#N/A	#N/A	#N/A	4	ENSG00000287580		lncRNA	novel transcript, antisense to ZNF138
ZBTB25	#N/A	#N/A	1.59414	1.09074	#N/A	#N/A	#N/A	#N/A	#N/A	#N/A	#N/A	#N/A	1.00249	#N/A	#N/A	#N/A	#N/A	#N/A	4.18747	#N/A	4	ENSG00000089775	ZBTB25	protein_coding	zinc finger and BTB domain containing 25 [Source:HGNC Symbol;Acc:HGNC:13112]
#258551	2.80106	#N/A	5.87499	#N/A	#N/A	#N/A	#N/A	#N/A	#N/A	#N/A	0.980945	#N/A	1.1695	#N/A	#N/A	#N/A	#N/A	#N/A	#N/A	#N/A	4	ENSG00000258551		lncRNA	cervical cancer-associated transcript 37 [Source:NCBI gene (formerly Entrezgene);Acc:101926928]
BYSL	#N/A	#N/A	1.74128	1.76992	#N/A	#N/A	#N/A	#N/A	#N/A	#N/A	#N/A	#N/A	1.06556	#N/A	#N/A	#N/A	#N/A	0.968128	#N/A	#N/A	4	ENSG00000112578	BYSL	protein_coding	bystin like [Source:HGNC Symbol;Acc:HGNC:1157]
AGPAT4	1.32099	#N/A	#N/A	#N/A	#N/A	#N/A	1.45405	#N/A	#N/A	#N/A	#N/A	#N/A	#N/A	#N/A	#N/A	#N/A	#N/A	0.934922	1.7523	#N/A	4	ENSG00000026652	AGPAT4	protein_coding	1-acylglycerol-3-phosphate O-acyltransferase 4 [Source:HGNC Symbol;Acc:HGNC:20885]
CTIF#134030	#N/A	#N/A	#N/A	#N/A	#N/A	0.93486	2.69183	1.28665	#N/A	#N/A	#N/A	#N/A	#N/A	0.973775	#N/A	#N/A	#N/A	#N/A	#N/A	#N/A	4	ENSG00000134030	CTIF	protein_coding	cap binding complex dependent translation initiation factor [Source:HGNC Symbol;Acc:HGNC:23925]
DENND11#257093	#N/A	#N/A	1.36201	1.5656	#N/A	#N/A	#N/A	#N/A	#N/A	#N/A	#N/A	#N/A	0.9818	#N/A	#N/A	#N/A	#N/A	#N/A	0.932815	#N/A	4	ENSG00000257093	DENND11	protein_coding	DENN domain containing 11 [Source:HGNC Symbol;Acc:HGNC:29472]
SHOC1	#N/A	#N/A	2.09959	#N/A	#N/A	#N/A	#N/A	#N/A	#N/A	#N/A	#N/A	1.0921	#N/A	#N/A	#N/A	#N/A	#N/A	0.929689	3.35879	#N/A	4	ENSG00000165181	SHOC1	protein_coding	shortage in chiasmata 1 [Source:HGNC Symbol;Acc:HGNC:26535]
CTSC	0.913087	#N/A	#N/A	#N/A	#N/A	1.12836	2.75559	#N/A	#N/A	#N/A	#N/A	#N/A	#N/A	#N/A	#N/A	#N/A	#N/A	#N/A	1.08758	#N/A	4	ENSG00000109861	CTSC	protein_coding	cathepsin C [Source:HGNC Symbol;Acc:HGNC:2528]
ZNF681	#N/A	1.37527	2.33999	3.26765	#N/A	#N/A	#N/A	#N/A	#N/A	#N/A	#N/A	#N/A	0.911068	#N/A	#N/A	#N/A	#N/A	#N/A	#N/A	#N/A	4	ENSG00000196172	ZNF681	protein_coding	zinc finger protein 681 [Source:HGNC Symbol;Acc:HGNC:26457]
LTBP4	#N/A	#N/A	1.28636	1.67571	#N/A	#N/A	#N/A	#N/A	#N/A	#N/A	#N/A	#N/A	0.900682	#N/A	#N/A	#N/A	#N/A	#N/A	1.81467	#N/A	4	ENSG00000090006	LTBP4	protein_coding	latent transforming growth factor beta binding protein 4 [Source:HGNC Symbol;Acc:HGNC:6717]
PIK3R6	#N/A	#N/A	#N/A	#N/A	#N/A	1.84959	1.67301	2.52077	0.883247	#N/A	#N/A	#N/A	#N/A	#N/A	#N/A	#N/A	#N/A	#N/A	#N/A	#N/A	4	ENSG00000276231	PIK3R6	protein_coding	phosphoinositide-3-kinase regulatory subunit 6 [Source:HGNC Symbol;Acc:HGNC:27101]
SNX25	#N/A	#N/A	3.31051	0.876723	#N/A	#N/A	#N/A	#N/A	#N/A	#N/A	#N/A	#N/A	1.33259	#N/A	#N/A	#N/A	#N/A	#N/A	0.975388	#N/A	4	ENSG00000109762	SNX25	protein_coding	sorting nexin 25 [Source:HGNC Symbol;Acc:HGNC:21883]
AK9	#N/A	#N/A	1.33477	0.875303	#N/A	#N/A	#N/A	#N/A	#N/A	#N/A	#N/A	#N/A	0.86124	#N/A	#N/A	#N/A	#N/A	#N/A	3.63067	#N/A	4	ENSG00000155085	AK9	protein_coding	adenylate kinase 9 [Source:HGNC Symbol;Acc:HGNC:33814]
TNFRSF1B	#N/A	#N/A	#N/A	#N/A	#N/A	0.853037	3.24145	#N/A	#N/A	#N/A	#N/A	#N/A	#N/A	#N/A	#N/A	#N/A	#N/A	0.95635	2.22064	#N/A	4	ENSG00000028137	TNFRSF1B	protein_coding	TNF receptor superfamily member 1B [Source:HGNC Symbol;Acc:HGNC:11917]
ACTA2	#N/A	#N/A	1.70945	1.6218	#N/A	#N/A	#N/A	#N/A	#N/A	#N/A	#N/A	#N/A	2.22929	#N/A	#N/A	#N/A	#N/A	#N/A	0.832196	#N/A	4	ENSG00000107796	ACTA2	protein_coding	actin alpha 2, smooth muscle [Source:HGNC Symbol;Acc:HGNC:130]
CYTH3	#N/A	#N/A	#N/A	#N/A	#N/A	#N/A	1.43501	#N/A	#N/A	#N/A	#N/A	#N/A	#N/A	1.14913	#N/A	#N/A	#N/A	0.874751	0.823709	#N/A	4	ENSG00000008256	CYTH3	protein_coding	cytohesin 3 [Source:HGNC Symbol;Acc:HGNC:9504]
IFT80	#N/A	#N/A	1.22206	0.963064	#N/A	#N/A	#N/A	#N/A	#N/A	#N/A	#N/A	#N/A	0.816188	#N/A	#N/A	#N/A	#N/A	#N/A	1.71196	#N/A	4	ENSG00000068885	IFT80	protein_coding	intraflagellar transport 80 [Source:HGNC Symbol;Acc:HGNC:29262]
UBA6-DT	#N/A	0.842824	1.96687	1.97689	#N/A	#N/A	#N/A	#N/A	#N/A	#N/A	#N/A	#N/A	#N/A	#N/A	#N/A	#N/A	#N/A	#N/A	0.811676	#N/A	4	ENSG00000248049	UBA6-DT	lncRNA	UBA6 divergent transcript [Source:HGNC Symbol;Acc:HGNC:49083]
DDB2	#N/A	#N/A	0.804453	#N/A	#N/A	#N/A	#N/A	#N/A	#N/A	#N/A	#N/A	#N/A	0.797113	#N/A	#N/A	#N/A	1.53998	#N/A	0.922928	#N/A	4	ENSG00000134574	DDB2	protein_coding	damage specific DNA binding protein 2 [Source:HGNC Symbol;Acc:HGNC:2718]
ZNF680	#N/A	0.790427	1.33804	0.828065	#N/A	#N/A	#N/A	#N/A	#N/A	#N/A	#N/A	#N/A	#N/A	#N/A	#N/A	#N/A	#N/A	#N/A	1.34679	#N/A	4	ENSG00000173041	ZNF680	protein_coding	zinc finger protein 680 [Source:HGNC Symbol;Acc:HGNC:26897]
TMEM154	#N/A	#N/A	#N/A	#N/A	#N/A	#N/A	#N/A	#N/A	#N/A	0.932557	0.786079	#N/A	#N/A	#N/A	#N/A	3.09835	#N/A	#N/A	1.02477	#N/A	4	ENSG00000170006	TMEM154	protein_coding	transmembrane protein 154 [Source:HGNC Symbol;Acc:HGNC:26489]
PKIG	#N/A	#N/A	1.72731	1.00096	#N/A	#N/A	#N/A	#N/A	#N/A	#N/A	0.779707	#N/A	#N/A	0.926003	#N/A	#N/A	#N/A	#N/A	#N/A	#N/A	4	ENSG00000168734	PKIG	protein_coding	cAMP-dependent protein kinase inhibitor gamma [Source:HGNC Symbol;Acc:HGNC:9019]
TRANK1	#N/A	#N/A	0.770569	#N/A	#N/A	#N/A	#N/A	#N/A	#N/A	#N/A	#N/A	#N/A	0.896347	#N/A	#N/A	#N/A	1.23127	#N/A	2.9621	#N/A	4	ENSG00000168016	TRANK1	protein_coding	tetratricopeptide repeat and ankyrin repeat containing 1 [Source:HGNC Symbol;Acc:HGNC:29011]
TTYH1#167614	#N/A	#N/A	1.0406	1.11587	#N/A	#N/A	#N/A	0.768859	#N/A	#N/A	#N/A	0.938258	#N/A	#N/A	#N/A	#N/A	#N/A	#N/A	#N/A	#N/A	4	ENSG00000167614	TTYH1	protein_coding	tweety family member 1 [Source:HGNC Symbol;Acc:HGNC:13476]
NCKAP1	1.90953	#N/A	4.87518	1.86016	#N/A	#N/A	#N/A	#N/A	#N/A	#N/A	#N/A	#N/A	0.763277	#N/A	#N/A	#N/A	#N/A	#N/A	#N/A	#N/A	4	ENSG00000061676	NCKAP1	protein_coding	NCK associated protein 1 [Source:HGNC Symbol;Acc:HGNC:7666]
GP6#088053	0.752407	#N/A	1.33165	#N/A	#N/A	#N/A	#N/A	0.835789	#N/A	#N/A	#N/A	#N/A	1.54631	#N/A	#N/A	#N/A	#N/A	#N/A	#N/A	#N/A	4	ENSG00000088053	GP6	protein_coding	glycoprotein VI platelet [Source:HGNC Symbol;Acc:HGNC:14388]
LMTK2	0.740535	#N/A	#N/A	0.817426	#N/A	#N/A	#N/A	#N/A	#N/A	#N/A	#N/A	#N/A	0.957608	#N/A	#N/A	#N/A	#N/A	#N/A	6.84132	#N/A	4	ENSG00000164715	LMTK2	protein_coding	lemur tyrosine kinase 2 [Source:HGNC Symbol;Acc:HGNC:17880]
SCMH1	#N/A	#N/A	0.746949	0.738625	#N/A	#N/A	#N/A	#N/A	#N/A	#N/A	#N/A	#N/A	#N/A	#N/A	#N/A	0.772711	#N/A	#N/A	6.17926	#N/A	4	ENSG00000010803	SCMH1	protein_coding	Scm polycomb group protein homolog 1 [Source:HGNC Symbol;Acc:HGNC:19003]
IL10RA	#N/A	#N/A	#N/A	#N/A	#N/A	#N/A	0.86372	#N/A	#N/A	#N/A	#N/A	#N/A	#N/A	#N/A	#N/A	#N/A	#N/A	0.735413	6.94345	2.74404	4	ENSG00000110324	IL10RA	protein_coding	interleukin 10 receptor subunit alpha [Source:HGNC Symbol;Acc:HGNC:5964]
CTC1	#N/A	#N/A	1.46215	0.730428	#N/A	#N/A	#N/A	#N/A	#N/A	#N/A	#N/A	#N/A	1.35877	#N/A	#N/A	#N/A	#N/A	#N/A	5.63578	#N/A	4	ENSG00000178971	CTC1	protein_coding	CST telomere replication complex component 1 [Source:HGNC Symbol;Acc:HGNC:26169]
JMJD6	0.732601	#N/A	#N/A	#N/A	#N/A	#N/A	0.794106	#N/A	#N/A	#N/A	#N/A	#N/A	#N/A	0.845026	#N/A	#N/A	#N/A	#N/A	0.73033	#N/A	4	ENSG00000070495	JMJD6	protein_coding	jumonji domain containing 6, arginine demethylase and lysine hydroxylase [Source:HGNC Symbol;Acc:HGNC:19355]
FANCI	#N/A	#N/A	1.36752	#N/A	#N/A	#N/A	#N/A	#N/A	#N/A	#N/A	#N/A	#N/A	1.01783	#N/A	0.727443	#N/A	#N/A	#N/A	0.849181	#N/A	4	ENSG00000140525	FANCI	protein_coding	FA complementation group I [Source:HGNC Symbol;Acc:HGNC:25568]
MEF2D	#N/A	#N/A	#N/A	#N/A	#N/A	0.717962	0.717851	0.735718	#N/A	#N/A	#N/A	#N/A	#N/A	#N/A	#N/A	#N/A	#N/A	#N/A	1.70495	#N/A	4	ENSG00000116604	MEF2D	protein_coding	myocyte enhancer factor 2D [Source:HGNC Symbol;Acc:HGNC:6997]
IGSF11	2.14753	#N/A	3.03908	2.35616	#N/A	#N/A	#N/A	#N/A	#N/A	#N/A	#N/A	#N/A	0.717519	#N/A	#N/A	#N/A	#N/A	#N/A	#N/A	#N/A	4	ENSG00000144847	IGSF11	protein_coding	immunoglobulin superfamily member 11 [Source:HGNC Symbol;Acc:HGNC:16669]
ZNF429	#N/A	#N/A	1.22388	0.779672	#N/A	#N/A	#N/A	#N/A	#N/A	#N/A	#N/A	#N/A	1.19172	#N/A	#N/A	#N/A	#N/A	#N/A	0.714685	#N/A	4	ENSG00000197013	ZNF429	protein_coding	zinc finger protein 429 [Source:HGNC Symbol;Acc:HGNC:20817]
CEP290	#N/A	#N/A	0.812406	0.714642	#N/A	#N/A	#N/A	#N/A	#N/A	#N/A	#N/A	#N/A	1.02002	#N/A	#N/A	#N/A	#N/A	#N/A	4.07296	#N/A	4	ENSG00000198707	CEP290	protein_coding	centrosomal protein 290 [Source:HGNC Symbol;Acc:HGNC:29021]
ANKRD28	#N/A	#N/A	0.710541	2.75376	#N/A	#N/A	#N/A	#N/A	#N/A	#N/A	#N/A	#N/A	1.0466	#N/A	#N/A	#N/A	#N/A	#N/A	4.55428	#N/A	4	ENSG00000206560	ANKRD28	protein_coding	ankyrin repeat domain 28 [Source:HGNC Symbol;Acc:HGNC:29024]
STIM2	#N/A	#N/A	1.01396	#N/A	#N/A	#N/A	#N/A	#N/A	#N/A	#N/A	#N/A	#N/A	#N/A	#N/A	#N/A	#N/A	#N/A	0.707849	6.53552	1.10414	4	ENSG00000109689	STIM2	protein_coding	stromal interaction molecule 2 [Source:HGNC Symbol;Acc:HGNC:19205]
GK	#N/A	#N/A	#N/A	#N/A	#N/A	#N/A	0.707402	#N/A	#N/A	0.930105	1.17211	1.0646	#N/A	#N/A	#N/A	#N/A	#N/A	#N/A	#N/A	#N/A	4	ENSG00000198814	GK	protein_coding	glycerol kinase [Source:HGNC Symbol;Acc:HGNC:4289]
PTGER4	1.07007	#N/A	#N/A	#N/A	#N/A	#N/A	#N/A	#N/A	#N/A	#N/A	#N/A	#N/A	#N/A	#N/A	#N/A	#N/A	#N/A	0.77231	0.705795	1.82707	4	ENSG00000171522	PTGER4	protein_coding	prostaglandin E receptor 4 [Source:HGNC Symbol;Acc:HGNC:9596]
CASTOR2	1.12803	#N/A	0.960378	#N/A	#N/A	#N/A	#N/A	0.704871	#N/A	#N/A	#N/A	#N/A	1.31899	#N/A	#N/A	#N/A	#N/A	#N/A	#N/A	#N/A	4	ENSG00000274070	CASTOR2	protein_coding	cytosolic arginine sensor for mTORC1 subunit 2 [Source:HGNC Symbol;Acc:HGNC:37073]
DAPP1	#N/A	#N/A	#N/A	#N/A	#N/A	#N/A	#N/A	#N/A	#N/A	1.71051	2.16563	#N/A	#N/A	#N/A	0.702087	2.76353	#N/A	#N/A	#N/A	#N/A	4	ENSG00000070190	DAPP1	protein_coding	dual adaptor of phosphotyrosine and 3-phosphoinositides 1 [Source:HGNC Symbol;Acc:HGNC:16500]
NUF2	#N/A	0.700853	2.29838	0.907796	#N/A	#N/A	#N/A	#N/A	#N/A	#N/A	#N/A	#N/A	1.57673	#N/A	#N/A	#N/A	#N/A	#N/A	#N/A	#N/A	4	ENSG00000143228	NUF2	protein_coding	NUF2 component of NDC80 kinetochore complex [Source:HGNC Symbol;Acc:HGNC:14621]
PLEKHG4	1.26112	#N/A	0.797692	1.91897	#N/A	#N/A	#N/A	#N/A	#N/A	#N/A	#N/A	#N/A	0.695675	#N/A	#N/A	#N/A	#N/A	#N/A	#N/A	#N/A	4	ENSG00000196155	PLEKHG4	protein_coding	pleckstrin homology and RhoGEF domain containing G4 [Source:HGNC Symbol;Acc:HGNC:24501]
HOMER2	#N/A	#N/A	#N/A	#N/A	#N/A	#N/A	#N/A	0.695543	#N/A	#N/A	0.72269	1.30167	#N/A	#N/A	1.10308	#N/A	#N/A	#N/A	#N/A	#N/A	4	ENSG00000103942	HOMER2	protein_coding	homer scaffold protein 2 [Source:HGNC Symbol;Acc:HGNC:17513]
TVP23C	1.11207	#N/A	0.695438	0.927145	#N/A	#N/A	#N/A	#N/A	#N/A	#N/A	#N/A	#N/A	#N/A	#N/A	#N/A	#N/A	#N/A	#N/A	3.46197	#N/A	4	ENSG00000175106	TVP23C	protein_coding	trans-golgi network vesicle protein 23 homolog C [Source:HGNC Symbol;Acc:HGNC:30453]
MYO1D	#N/A	#N/A	2.69176	2.67468	#N/A	#N/A	#N/A	#N/A	#N/A	#N/A	#N/A	#N/A	#N/A	0.693551	#N/A	#N/A	#N/A	#N/A	4.54347	#N/A	4	ENSG00000176658	MYO1D	protein_coding	myosin ID [Source:HGNC Symbol;Acc:HGNC:7598]
CCDC138	#N/A	#N/A	1.48166	1.05656	#N/A	#N/A	#N/A	#N/A	#N/A	#N/A	#N/A	#N/A	1.12255	#N/A	#N/A	#N/A	#N/A	#N/A	0.692796	#N/A	4	ENSG00000163006	CCDC138	protein_coding	coiled-coil domain containing 138 [Source:HGNC Symbol;Acc:HGNC:26531]
TRMT11	#N/A	#N/A	1.41122	1.32728	#N/A	#N/A	#N/A	#N/A	#N/A	#N/A	#N/A	#N/A	0.691266	#N/A	#N/A	#N/A	#N/A	#N/A	4.11154	#N/A	4	ENSG00000066651	TRMT11	protein_coding	tRNA methyltransferase 11 homolog [Source:HGNC Symbol;Acc:HGNC:21080]
SNAI3	#N/A	#N/A	1.13698	1.76452	#N/A	#N/A	#N/A	#N/A	#N/A	#N/A	#N/A	#N/A	#N/A	1.57931	#N/A	#N/A	#N/A	#N/A	0.691123	#N/A	4	ENSG00000185669	SNAI3	protein_coding	snail family transcriptional repressor 3 [Source:HGNC Symbol;Acc:HGNC:18411]
ELMO1-AS1	#N/A	#N/A	1.29847	0.884392	#N/A	#N/A	#N/A	#N/A	#N/A	#N/A	#N/A	0.690967	#N/A	#N/A	#N/A	#N/A	#N/A	#N/A	5.0029	#N/A	4	ENSG00000224101	ELMO1-AS1	lncRNA	ELMO1 antisense RNA 1 [Source:HGNC Symbol;Acc:HGNC:40765]
TIPARP	1.9236	#N/A	#N/A	#N/A	#N/A	#N/A	1.37518	#N/A	#N/A	#N/A	#N/A	#N/A	#N/A	#N/A	#N/A	#N/A	0.686938	#N/A	1.19928	#N/A	4	ENSG00000163659	TIPARP	protein_coding	TCDD inducible poly(ADP-ribose) polymerase [Source:HGNC Symbol;Acc:HGNC:23696]
PTPN7	1.01873	#N/A	1.96507	2.2184	#N/A	#N/A	#N/A	#N/A	#N/A	#N/A	#N/A	#N/A	#N/A	#N/A	#N/A	#N/A	#N/A	#N/A	0.685458	#N/A	4	ENSG00000143851	PTPN7	protein_coding	protein tyrosine phosphatase non-receptor type 7 [Source:HGNC Symbol;Acc:HGNC:9659]
#223725	#N/A	#N/A	#N/A	#N/A	#N/A	#N/A	#N/A	#N/A	#N/A	1.2944	0.681171	1.17072	#N/A	#N/A	#N/A	1.44354	#N/A	#N/A	#N/A	#N/A	4	ENSG00000223725		lncRNA	novel transcript
ZCCHC14	1.86943	#N/A	#N/A	#N/A	#N/A	#N/A	#N/A	#N/A	#N/A	#N/A	#N/A	#N/A	0.708143	#N/A	#N/A	#N/A	#N/A	1.34295	0.675962	#N/A	4	ENSG00000140948	ZCCHC14	protein_coding	zinc finger CCHC-type containing 14 [Source:HGNC Symbol;Acc:HGNC:24134]
TKT	#N/A	#N/A	#N/A	#N/A	#N/A	1.66909	2.11313	#N/A	#N/A	1.81745	#N/A	#N/A	#N/A	#N/A	#N/A	0.670968	#N/A	#N/A	#N/A	#N/A	4	ENSG00000163931	TKT	protein_coding	transketolase [Source:HGNC Symbol;Acc:HGNC:11834]
DHRS4-AS1#215256	#N/A	#N/A	0.6659	#N/A	#N/A	#N/A	#N/A	#N/A	#N/A	#N/A	#N/A	#N/A	#N/A	#N/A	0.992661	#N/A	#N/A	1.0275	2.54428	#N/A	4	ENSG00000215256	DHRS4-AS1	lncRNA	DHRS4 antisense RNA 1 [Source:HGNC Symbol;Acc:HGNC:23175]
ITGA5	3.09992	#N/A	#N/A	#N/A	#N/A	#N/A	#N/A	#N/A	#N/A	#N/A	#N/A	#N/A	#N/A	#N/A	#N/A	#N/A	1.04407	1.75926	0.663299	#N/A	4	ENSG00000161638	ITGA5	protein_coding	integrin subunit alpha 5 [Source:HGNC Symbol;Acc:HGNC:6141]
SNX10	#N/A	#N/A	#N/A	#N/A	#N/A	0.915962	1.387	1.27198	#N/A	#N/A	#N/A	#N/A	#N/A	#N/A	#N/A	#N/A	#N/A	#N/A	0.660466	#N/A	4	ENSG00000086300	SNX10	protein_coding	sorting nexin 10 [Source:HGNC Symbol;Acc:HGNC:14974]
CCDC163	1.10252	0.844853	0.658358	1.20752	#N/A	#N/A	#N/A	#N/A	#N/A	#N/A	#N/A	#N/A	#N/A	#N/A	#N/A	#N/A	#N/A	#N/A	#N/A	#N/A	4	ENSG00000280670	CCDC163	protein_coding	CCDC163 homolog [Source:HGNC Symbol;Acc:HGNC:27003]
BMERB1#166780	#N/A	#N/A	1.73915	#N/A	#N/A	#N/A	#N/A	#N/A	#N/A	#N/A	#N/A	#N/A	0.692631	#N/A	0.65324	#N/A	#N/A	#N/A	0.698727	#N/A	4	ENSG00000166780	BMERB1	protein_coding	bMERB domain containing 1 [Source:HGNC Symbol;Acc:HGNC:19213]
MFSD10	#N/A	#N/A	#N/A	#N/A	#N/A	#N/A	0.651922	#N/A	#N/A	#N/A	#N/A	#N/A	#N/A	#N/A	#N/A	#N/A	1.63624	1.20195	2.0835	#N/A	4	ENSG00000109736	MFSD10	protein_coding	major facilitator superfamily domain containing 10 [Source:HGNC Symbol;Acc:HGNC:16894]
LANCL1	#N/A	#N/A	1.90753	0.767808	#N/A	#N/A	#N/A	#N/A	#N/A	#N/A	#N/A	#N/A	0.737446	#N/A	#N/A	#N/A	#N/A	#N/A	0.649942	#N/A	4	ENSG00000115365	LANCL1	protein_coding	LanC like 1 [Source:HGNC Symbol;Acc:HGNC:6508]
#287420	#N/A	#N/A	2.0343	1.56355	#N/A	#N/A	0.6492	#N/A	#N/A	#N/A	#N/A	#N/A	1.42149	#N/A	#N/A	#N/A	#N/A	#N/A	#N/A	#N/A	4	ENSG00000287420		lncRNA	novel transcript
LUZP1	1.05221	#N/A	#N/A	#N/A	#N/A	#N/A	0.812057	#N/A	#N/A	#N/A	#N/A	#N/A	#N/A	#N/A	#N/A	#N/A	#N/A	0.644028	1.36464	#N/A	4	ENSG00000169641	LUZP1	protein_coding	leucine zipper protein 1 [Source:HGNC Symbol;Acc:HGNC:14985]
ALG6	#N/A	#N/A	0.947556	0.638111	#N/A	#N/A	#N/A	#N/A	#N/A	#N/A	#N/A	#N/A	0.843673	#N/A	#N/A	#N/A	#N/A	#N/A	4.82626	#N/A	4	ENSG00000088035	ALG6	protein_coding	ALG6 alpha-1,3-glucosyltransferase [Source:HGNC Symbol;Acc:HGNC:23157]
#249476	#N/A	#N/A	1.34249	0.881473	#N/A	#N/A	#N/A	#N/A	#N/A	#N/A	#N/A	#N/A	1.20434	#N/A	#N/A	#N/A	#N/A	#N/A	0.638053	#N/A	4	ENSG00000249476		lncRNA	novel transcript
PPM1K	#N/A	0.637168	1.78451	1.95257	#N/A	#N/A	#N/A	#N/A	#N/A	#N/A	#N/A	#N/A	#N/A	#N/A	#N/A	#N/A	#N/A	#N/A	1.73189	#N/A	4	ENSG00000163644	PPM1K	protein_coding	protein phosphatase, Mg2+/Mn2+ dependent 1K [Source:HGNC Symbol;Acc:HGNC:25415]
PTPN18	#N/A	#N/A	#N/A	#N/A	#N/A	1.95529	2.97955	1.0393	0.635046	#N/A	#N/A	#N/A	#N/A	#N/A	#N/A	#N/A	#N/A	#N/A	#N/A	#N/A	4	ENSG00000072135	PTPN18	protein_coding	protein tyrosine phosphatase non-receptor type 18 [Source:HGNC Symbol;Acc:HGNC:9649]
NMRAL1#153406	0.634321	#N/A	0.931045	0.966477	#N/A	#N/A	#N/A	#N/A	#N/A	#N/A	#N/A	#N/A	#N/A	#N/A	#N/A	#N/A	#N/A	#N/A	0.783543	#N/A	4	ENSG00000153406	NMRAL1	protein_coding	NmrA like redox sensor 1 [Source:HGNC Symbol;Acc:HGNC:24987]
BRCA1	#N/A	#N/A	1.09375	#N/A	#N/A	#N/A	#N/A	0.749736	#N/A	#N/A	#N/A	#N/A	0.84671	#N/A	#N/A	#N/A	#N/A	#N/A	0.631616	#N/A	4	ENSG00000012048	BRCA1	protein_coding	BRCA1 DNA repair associated [Source:HGNC Symbol;Acc:HGNC:1100]
SLC35E2B	#N/A	#N/A	0.636215	0.766618	#N/A	#N/A	#N/A	#N/A	#N/A	#N/A	#N/A	#N/A	0.629677	#N/A	#N/A	#N/A	#N/A	#N/A	2.08475	#N/A	4	ENSG00000189339	SLC35E2B	protein_coding	solute carrier family 35 member E2B [Source:HGNC Symbol;Acc:HGNC:33941]
NCAPD3	0.6211	#N/A	1.0629	#N/A	#N/A	#N/A	#N/A	#N/A	#N/A	#N/A	#N/A	#N/A	0.856013	#N/A	#N/A	#N/A	#N/A	#N/A	0.868371	#N/A	4	ENSG00000151503	NCAPD3	protein_coding	non-SMC condensin II complex subunit D3 [Source:HGNC Symbol;Acc:HGNC:28952]
ZNF84	#N/A	0.714169	1.55568	0.971858	#N/A	#N/A	#N/A	#N/A	#N/A	#N/A	#N/A	#N/A	#N/A	#N/A	#N/A	#N/A	#N/A	#N/A	0.617362	#N/A	4	ENSG00000198040	ZNF84	protein_coding	zinc finger protein 84 [Source:HGNC Symbol;Acc:HGNC:13159]
ABCG1	#N/A	#N/A	0.723722	#N/A	#N/A	#N/A	#N/A	#N/A	#N/A	#N/A	#N/A	#N/A	1.26029	#N/A	#N/A	#N/A	#N/A	0.889374	0.612881	#N/A	4	ENSG00000160179	ABCG1	protein_coding	ATP binding cassette subfamily G member 1 [Source:HGNC Symbol;Acc:HGNC:73]
GCLM	#N/A	0.609815	2.01928	1.48381	#N/A	#N/A	#N/A	#N/A	#N/A	#N/A	#N/A	#N/A	1.56149	#N/A	#N/A	#N/A	#N/A	#N/A	#N/A	#N/A	4	ENSG00000023909	GCLM	protein_coding	glutamate-cysteine ligase modifier subunit [Source:HGNC Symbol;Acc:HGNC:4312]
FGGY	#N/A	#N/A	#N/A	#N/A	#N/A	0.688805	#N/A	1.06752	0.609437	#N/A	#N/A	#N/A	#N/A	#N/A	#N/A	#N/A	#N/A	#N/A	4.26641	#N/A	4	ENSG00000172456	FGGY	protein_coding	FGGY carbohydrate kinase domain containing [Source:HGNC Symbol;Acc:HGNC:25610]
SRGAP2B	#N/A	#N/A	#N/A	#N/A	#N/A	#N/A	0.94188	#N/A	#N/A	#N/A	#N/A	#N/A	#N/A	#N/A	0.663638	0.609187	#N/A	#N/A	0.838981	#N/A	4	ENSG00000196369	SRGAP2B	protein_coding	SLIT-ROBO Rho GTPase activating protein 2B [Source:HGNC Symbol;Acc:HGNC:35237]
ESYT1	#N/A	0.607908	1.02975	#N/A	#N/A	#N/A	#N/A	#N/A	#N/A	#N/A	#N/A	#N/A	#N/A	#N/A	#N/A	#N/A	1.0753	#N/A	1.30541	#N/A	4	ENSG00000139641	ESYT1	protein_coding	extended synaptotagmin 1 [Source:HGNC Symbol;Acc:HGNC:29534]
LAMA2	0.931072	#N/A	2.18907	1.78601	#N/A	#N/A	0.606344	#N/A	#N/A	#N/A	#N/A	#N/A	#N/A	#N/A	#N/A	#N/A	#N/A	#N/A	#N/A	#N/A	4	ENSG00000196569	LAMA2	protein_coding	laminin subunit alpha 2 [Source:HGNC Symbol;Acc:HGNC:6482]
PLEKHG1	#N/A	#N/A	3.2372	#N/A	#N/A	#N/A	2.38535	#N/A	#N/A	#N/A	#N/A	#N/A	#N/A	#N/A	#N/A	1.80766	#N/A	#N/A	0.604202	#N/A	4	ENSG00000120278	PLEKHG1	protein_coding	pleckstrin homology and RhoGEF domain containing G1 [Source:HGNC Symbol;Acc:HGNC:20884]
TAGAP	#N/A	#N/A	#N/A	#N/A	#N/A	#N/A	#N/A	#N/A	#N/A	#N/A	#N/A	#N/A	#N/A	0.603663	#N/A	0.729039	#N/A	0.632322	1.64491	#N/A	4	ENSG00000164691	TAGAP	protein_coding	T cell activation RhoGTPase activating protein [Source:HGNC Symbol;Acc:HGNC:15669]
COTL1	#N/A	#N/A	#N/A	#N/A	#N/A	#N/A	1.20814	#N/A	#N/A	0.60303	#N/A	#N/A	#N/A	#N/A	0.971424	2.17814	#N/A	#N/A	#N/A	#N/A	4	ENSG00000103187	COTL1	protein_coding	coactosin like F-actin binding protein 1 [Source:HGNC Symbol;Acc:HGNC:18304]
HOXB3	0.834763	#N/A	0.602153	1.60332	#N/A	#N/A	#N/A	#N/A	#N/A	#N/A	#N/A	#N/A	0.835059	#N/A	#N/A	#N/A	#N/A	#N/A	#N/A	#N/A	4	ENSG00000120093	HOXB3	protein_coding	homeobox B3 [Source:HGNC Symbol;Acc:HGNC:5114]
#272211	#N/A	#N/A	#N/A	#N/A	#N/A	#N/A	#N/A	#N/A	#N/A	#N/A	#N/A	0.825491	#N/A	0.692557	#N/A	0.600895	#N/A	#N/A	6.64858	#N/A	4	ENSG00000272211		lncRNA	novel transcript, antisense to STK17B
BTG1-DT	#N/A	#N/A	#N/A	#N/A	#N/A	#N/A	#N/A	#N/A	#N/A	0.783803	1.14121	#N/A	#N/A	#N/A	#N/A	0.947839	#N/A	#N/A	0.600649	#N/A	4	ENSG00000245904	BTG1-DT	lncRNA	BTG1 divergent transcript [Source:HGNC Symbol;Acc:HGNC:55600]
#236065	#N/A	#N/A	1.50061	#N/A	#N/A	#N/A	#N/A	#N/A	#N/A	#N/A	0.598718	0.873491	#N/A	#N/A	#N/A	#N/A	#N/A	#N/A	1.02172	#N/A	4	ENSG00000236065		lncRNA	novel transcript
MAD2L1-DT#250938	#N/A	#N/A	1.75482	#N/A	#N/A	#N/A	#N/A	#N/A	#N/A	#N/A	0.598208	#N/A	2.05897	#N/A	#N/A	#N/A	#N/A	#N/A	0.749686	#N/A	4	ENSG00000250938	MAD2L1-DT	lncRNA	MAD2L1 divergent transcript [Source:HGNC Symbol;Acc:HGNC:55546]
ATL1	#N/A	0.767671	1.70556	1.31112	#N/A	#N/A	#N/A	#N/A	#N/A	#N/A	#N/A	#N/A	#N/A	#N/A	#N/A	0.598079	#N/A	#N/A	#N/A	#N/A	4	ENSG00000198513	ATL1	protein_coding	atlastin GTPase 1 [Source:HGNC Symbol;Acc:HGNC:11231]
SH3D19	#N/A	#N/A	2.0209	0.597913	#N/A	#N/A	#N/A	#N/A	#N/A	#N/A	#N/A	0.640817	#N/A	#N/A	#N/A	#N/A	#N/A	#N/A	5.59297	#N/A	4	ENSG00000109686	SH3D19	protein_coding	SH3 domain containing 19 [Source:HGNC Symbol;Acc:HGNC:30418]
RGCC	1.97829	#N/A	#N/A	#N/A	#N/A	#N/A	#N/A	#N/A	#N/A	0.59633	0.837755	#N/A	#N/A	#N/A	#N/A	1.89537	#N/A	#N/A	#N/A	#N/A	4	ENSG00000102760	RGCC	protein_coding	regulator of cell cycle [Source:HGNC Symbol;Acc:HGNC:20369]
ZNF566	#N/A	0.596057	1.27841	1.27226	#N/A	#N/A	#N/A	#N/A	#N/A	#N/A	#N/A	#N/A	#N/A	#N/A	#N/A	#N/A	#N/A	#N/A	0.830599	#N/A	4	ENSG00000186017	ZNF566	protein_coding	zinc finger protein 566 [Source:HGNC Symbol;Acc:HGNC:25919]
#251523	#N/A	1.62725	0.593282	2.49975	#N/A	#N/A	#N/A	#N/A	#N/A	#N/A	#N/A	#N/A	1.42085	#N/A	#N/A	#N/A	#N/A	#N/A	#N/A	#N/A	4	ENSG00000251523		lncRNA	novel transcript
PLK3	1.05454	#N/A	#N/A	#N/A	#N/A	#N/A	#N/A	#N/A	#N/A	#N/A	1.26756	#N/A	#N/A	#N/A	#N/A	2.15223	#N/A	#N/A	0.592055	#N/A	4	ENSG00000173846	PLK3	protein_coding	polo like kinase 3 [Source:HGNC Symbol;Acc:HGNC:2154]
ANKRD49	#N/A	#N/A	0.869443	0.591797	#N/A	#N/A	#N/A	#N/A	#N/A	#N/A	#N/A	#N/A	0.791006	#N/A	#N/A	#N/A	#N/A	#N/A	0.936191	#N/A	4	ENSG00000168876	ANKRD49	protein_coding	ankyrin repeat domain 49 [Source:HGNC Symbol;Acc:HGNC:25970]
ZNF383	#N/A	#N/A	1.1652	0.828365	#N/A	#N/A	#N/A	#N/A	#N/A	#N/A	#N/A	#N/A	0.850399	#N/A	#N/A	#N/A	#N/A	#N/A	0.590644	#N/A	4	ENSG00000188283	ZNF383	protein_coding	zinc finger protein 383 [Source:HGNC Symbol;Acc:HGNC:18609]
DUSP11	#N/A	0.590186	0.99479	#N/A	#N/A	#N/A	#N/A	#N/A	#N/A	#N/A	#N/A	#N/A	0.744247	#N/A	#N/A	#N/A	#N/A	#N/A	0.679326	#N/A	4	ENSG00000144048	DUSP11	protein_coding	dual specificity phosphatase 11 [Source:HGNC Symbol;Acc:HGNC:3066]
SPAG1	#N/A	#N/A	1.45879	#N/A	#N/A	#N/A	0.588826	#N/A	#N/A	#N/A	#N/A	#N/A	0.653162	#N/A	#N/A	#N/A	#N/A	#N/A	0.778983	#N/A	4	ENSG00000104450	SPAG1	protein_coding	sperm associated antigen 1 [Source:HGNC Symbol;Acc:HGNC:11212]
TPM2	1.69304	#N/A	2.20819	2.33155	#N/A	#N/A	#N/A	#N/A	#N/A	#N/A	#N/A	#N/A	#N/A	#N/A	#N/A	#N/A	#N/A	0.584756	#N/A	#N/A	4	ENSG00000198467	TPM2	protein_coding	tropomyosin 2 [Source:HGNC Symbol;Acc:HGNC:12011]
IL20RB	1.06711	#N/A	#N/A	#N/A	#N/A	#N/A	0.583348	#N/A	#N/A	#N/A	#N/A	#N/A	0.975608	#N/A	#N/A	#N/A	#N/A	#N/A	0.770253	#N/A	4	ENSG00000174564	IL20RB	protein_coding	interleukin 20 receptor subunit beta [Source:HGNC Symbol;Acc:HGNC:6004]
RMDN2-AS1	#N/A	#N/A	#N/A	#N/A	#N/A	0.578429	#N/A	2.15939	1.68819	#N/A	#N/A	1.64887	#N/A	#N/A	#N/A	#N/A	#N/A	#N/A	#N/A	#N/A	4	ENSG00000235848	RMDN2-AS1	lncRNA	RMDN2 antisense RNA 1 [Source:HGNC Symbol;Acc:HGNC:41150]
DROSHA	#N/A	#N/A	0.577118	0.700455	#N/A	#N/A	#N/A	#N/A	#N/A	#N/A	#N/A	#N/A	#N/A	#N/A	#N/A	#N/A	#N/A	0.609394	5.5786	#N/A	4	ENSG00000113360	DROSHA	protein_coding	drosha ribonuclease III [Source:HGNC Symbol;Acc:HGNC:17904]
PKD1L3	#N/A	#N/A	2.48703	#N/A	#N/A	#N/A	#N/A	#N/A	#N/A	#N/A	#N/A	1.30264	#N/A	#N/A	1.18334	#N/A	#N/A	#N/A	0.575294	#N/A	4	ENSG00000277481	PKD1L3	protein_coding	polycystin 1 like 3, transient receptor potential channel interacting [Source:HGNC Symbol;Acc:HGNC:21716]
SLA	0.73023	#N/A	#N/A	#N/A	#N/A	#N/A	#N/A	#N/A	#N/A	#N/A	#N/A	#N/A	#N/A	#N/A	#N/A	#N/A	0.926017	0.571803	1.59819	#N/A	4	ENSG00000155926	SLA	protein_coding	Src like adaptor [Source:HGNC Symbol;Acc:HGNC:10902]
GIGYF1	#N/A	#N/A	0.571727	#N/A	#N/A	#N/A	#N/A	#N/A	#N/A	#N/A	#N/A	#N/A	0.592049	#N/A	#N/A	#N/A	#N/A	0.708837	6.61539	#N/A	4	ENSG00000146830	GIGYF1	protein_coding	GRB10 interacting GYF protein 1 [Source:HGNC Symbol;Acc:HGNC:9126]
CTNNBIP1	#N/A	#N/A	#N/A	#N/A	#N/A	0.56999	0.652305	0.790086	#N/A	#N/A	#N/A	#N/A	#N/A	#N/A	#N/A	#N/A	#N/A	#N/A	0.624999	#N/A	4	ENSG00000178585	CTNNBIP1	protein_coding	catenin beta interacting protein 1 [Source:HGNC Symbol;Acc:HGNC:16913]
#258891	#N/A	#N/A	1.56856	#N/A	#N/A	#N/A	#N/A	0.567692	#N/A	#N/A	#N/A	0.867975	#N/A	#N/A	#N/A	#N/A	#N/A	#N/A	3.63986	#N/A	4	ENSG00000258891		lncRNA	novel transcript, antisense to ZNF410
FOCAD	0.642109	#N/A	0.567618	0.992817	#N/A	#N/A	#N/A	#N/A	#N/A	#N/A	#N/A	#N/A	#N/A	#N/A	#N/A	#N/A	#N/A	#N/A	6.89964	#N/A	4	ENSG00000188352	FOCAD	protein_coding	focadhesin [Source:HGNC Symbol;Acc:HGNC:23377]
FNIP2	2.05362	#N/A	#N/A	#N/A	#N/A	#N/A	#N/A	#N/A	#N/A	#N/A	0.566477	#N/A	#N/A	#N/A	#N/A	#N/A	#N/A	0.919205	0.712676	#N/A	4	ENSG00000052795	FNIP2	protein_coding	folliculin interacting protein 2 [Source:HGNC Symbol;Acc:HGNC:29280]
APEX1	#N/A	0.561481	#N/A	0.788931	#N/A	#N/A	#N/A	#N/A	#N/A	#N/A	#N/A	#N/A	#N/A	#N/A	#N/A	0.62875	#N/A	#N/A	0.988389	#N/A	4	ENSG00000100823	APEX1	protein_coding	apurinic/apyrimidinic endodeoxyribonuclease 1 [Source:HGNC Symbol;Acc:HGNC:587]
WIPF1	#N/A	#N/A	#N/A	#N/A	#N/A	#N/A	#N/A	#N/A	#N/A	#N/A	#N/A	#N/A	#N/A	#N/A	#N/A	#N/A	0.681455	0.561308	2.5662	0.715788	4	ENSG00000115935	WIPF1	protein_coding	WAS/WASL interacting protein family member 1 [Source:HGNC Symbol;Acc:HGNC:12736]
LY75	#N/A	#N/A	0.5594	1.11535	#N/A	#N/A	#N/A	#N/A	#N/A	#N/A	#N/A	#N/A	#N/A	#N/A	#N/A	#N/A	0.694378	#N/A	6.86119	#N/A	4	ENSG00000054219	LY75	protein_coding	lymphocyte antigen 75 [Source:HGNC Symbol;Acc:HGNC:6729]
C21orf62-AS1#205930	#N/A	#N/A	2.60758	1.57327	#N/A	#N/A	#N/A	#N/A	#N/A	#N/A	#N/A	#N/A	1.41668	#N/A	#N/A	#N/A	#N/A	#N/A	0.555968	#N/A	4	ENSG00000205930	C21orf62-AS1	lncRNA	C21orf62 antisense RNA 1 [Source:HGNC Symbol;Acc:HGNC:1290]
#268112	#N/A	#N/A	2.55176	#N/A	#N/A	#N/A	#N/A	#N/A	#N/A	#N/A	#N/A	0.942424	1.06921	#N/A	#N/A	#N/A	#N/A	#N/A	0.55437	#N/A	4	ENSG00000268112		lncRNA	novel transcript, antisense MAP1S
IRF3	#N/A	#N/A	0.853346	0.55294	#N/A	#N/A	#N/A	#N/A	#N/A	#N/A	#N/A	#N/A	0.799876	#N/A	#N/A	#N/A	#N/A	#N/A	4.31014	#N/A	4	ENSG00000126456	IRF3	protein_coding	interferon regulatory factor 3 [Source:HGNC Symbol;Acc:HGNC:6118]
CDYL2	#N/A	#N/A	#N/A	#N/A	#N/A	#N/A	#N/A	#N/A	#N/A	#N/A	#N/A	#N/A	0.671345	#N/A	1.08382	1.49475	#N/A	#N/A	0.552487	#N/A	4	ENSG00000166446	CDYL2	protein_coding	chromodomain Y like 2 [Source:HGNC Symbol;Acc:HGNC:23030]
#270871	#N/A	#N/A	1.99383	#N/A	#N/A	#N/A	#N/A	#N/A	#N/A	#N/A	0.550697	0.610433	#N/A	#N/A	#N/A	#N/A	#N/A	#N/A	4.58504	#N/A	4	ENSG00000270871		lncRNA	novel transcript, antisense TAF15
ACAD10	#N/A	#N/A	#N/A	#N/A	#N/A	#N/A	#N/A	#N/A	#N/A	#N/A	0.667207	0.684479	#N/A	#N/A	#N/A	0.548682	#N/A	#N/A	4.26828	#N/A	4	ENSG00000111271	ACAD10	protein_coding	acyl-CoA dehydrogenase family member 10 [Source:HGNC Symbol;Acc:HGNC:21597]
PLXNC1	#N/A	#N/A	#N/A	#N/A	#N/A	#N/A	#N/A	#N/A	#N/A	#N/A	#N/A	0.559958	#N/A	0.875976	#N/A	0.545438	#N/A	#N/A	4.01042	#N/A	4	ENSG00000136040	PLXNC1	protein_coding	plexin C1 [Source:HGNC Symbol;Acc:HGNC:9106]
SMYD2	#N/A	#N/A	0.918248	1.25535	#N/A	#N/A	#N/A	#N/A	#N/A	#N/A	#N/A	#N/A	0.974762	#N/A	#N/A	#N/A	#N/A	#N/A	0.544165	#N/A	4	ENSG00000143499	SMYD2	protein_coding	SET and MYND domain containing 2 [Source:HGNC Symbol;Acc:HGNC:20982]
LAIR1#167613	#N/A	#N/A	#N/A	#N/A	#N/A	0.787845	#N/A	#N/A	0.644178	#N/A	#N/A	#N/A	1.0421	#N/A	#N/A	#N/A	#N/A	#N/A	0.543783	#N/A	4	ENSG00000167613	LAIR1	protein_coding	leukocyte associated immunoglobulin like receptor 1 [Source:HGNC Symbol;Acc:HGNC:6477]
APLF	#N/A	#N/A	#N/A	#N/A	#N/A	#N/A	#N/A	#N/A	#N/A	0.540296	0.744019	#N/A	#N/A	#N/A	#N/A	0.868059	#N/A	#N/A	0.550502	#N/A	4	ENSG00000169621	APLF	protein_coding	aprataxin and PNKP like factor [Source:HGNC Symbol;Acc:HGNC:28724]
SPOPL	#N/A	#N/A	#N/A	#N/A	#N/A	0.539986	1.37621	0.785001	#N/A	#N/A	#N/A	#N/A	#N/A	#N/A	#N/A	#N/A	#N/A	#N/A	0.821866	#N/A	4	ENSG00000144228	SPOPL	protein_coding	speckle type BTB/POZ protein like [Source:HGNC Symbol;Acc:HGNC:27934]
PRKAR2A	0.535045	#N/A	#N/A	#N/A	#N/A	#N/A	#N/A	#N/A	#N/A	#N/A	#N/A	#N/A	#N/A	0.700603	#N/A	#N/A	#N/A	0.539194	7.34732	#N/A	4	ENSG00000114302	PRKAR2A	protein_coding	protein kinase cAMP-dependent type II regulatory subunit alpha [Source:HGNC Symbol;Acc:HGNC:9391]
ACER3	#N/A	#N/A	#N/A	#N/A	#N/A	0.533207	1.11568	0.622272	#N/A	#N/A	#N/A	#N/A	#N/A	#N/A	#N/A	#N/A	#N/A	#N/A	2.65325	#N/A	4	ENSG00000078124	ACER3	protein_coding	alkaline ceramidase 3 [Source:HGNC Symbol;Acc:HGNC:16066]
CEP120	#N/A	#N/A	0.803444	0.533074	#N/A	#N/A	#N/A	#N/A	#N/A	#N/A	#N/A	#N/A	0.868311	#N/A	#N/A	#N/A	#N/A	#N/A	4.99893	#N/A	4	ENSG00000168944	CEP120	protein_coding	centrosomal protein 120 [Source:HGNC Symbol;Acc:HGNC:26690]
CENPT	0.532109	#N/A	0.784125	0.860387	#N/A	#N/A	#N/A	#N/A	#N/A	#N/A	#N/A	#N/A	1.14475	#N/A	#N/A	#N/A	#N/A	#N/A	#N/A	#N/A	4	ENSG00000102901	CENPT	protein_coding	centromere protein T [Source:HGNC Symbol;Acc:HGNC:25787]
MRPS9	#N/A	0.5314	0.793012	0.76693	#N/A	#N/A	#N/A	#N/A	#N/A	#N/A	#N/A	#N/A	#N/A	#N/A	#N/A	#N/A	#N/A	#N/A	1.18988	#N/A	4	ENSG00000135972	MRPS9	protein_coding	mitochondrial ribosomal protein S9 [Source:HGNC Symbol;Acc:HGNC:14501]
ST6GALNAC6	#N/A	#N/A	1.55975	2.36084	#N/A	#N/A	#N/A	#N/A	#N/A	#N/A	#N/A	#N/A	1.39208	#N/A	#N/A	#N/A	#N/A	#N/A	0.531107	#N/A	4	ENSG00000160408	ST6GALNAC6	protein_coding	ST6 N-acetylgalactosaminide alpha-2,6-sialyltransferase 6 [Source:HGNC Symbol;Acc:HGNC:23364]
ERAP2	#N/A	#N/A	0.531049	#N/A	#N/A	#N/A	#N/A	#N/A	#N/A	#N/A	#N/A	#N/A	0.552662	#N/A	#N/A	#N/A	0.629306	#N/A	6.87714	#N/A	4	ENSG00000164308	ERAP2	protein_coding	endoplasmic reticulum aminopeptidase 2 [Source:HGNC Symbol;Acc:HGNC:29499]
ATAD5	#N/A	#N/A	1.52148	#N/A	#N/A	#N/A	#N/A	#N/A	#N/A	#N/A	#N/A	0.530834	#N/A	#N/A	0.549606	#N/A	#N/A	#N/A	3.68507	#N/A	4	ENSG00000176208	ATAD5	protein_coding	ATPase family AAA domain containing 5 [Source:HGNC Symbol;Acc:HGNC:25752]
IQCN	#N/A	#N/A	#N/A	#N/A	#N/A	#N/A	#N/A	#N/A	#N/A	0.529787	1.50983	1.30604	#N/A	#N/A	#N/A	0.555141	#N/A	#N/A	#N/A	#N/A	4	ENSG00000130518	IQCN	protein_coding	IQ motif containing N [Source:HGNC Symbol;Acc:HGNC:29350]
ZFP14	#N/A	#N/A	1.27053	0.529151	#N/A	#N/A	#N/A	#N/A	#N/A	#N/A	#N/A	#N/A	#N/A	#N/A	#N/A	#N/A	#N/A	1.06138	5.55517	#N/A	4	ENSG00000142065	ZFP14	protein_coding	ZFP14 zinc finger protein [Source:HGNC Symbol;Acc:HGNC:29312]
INSYN2B	#N/A	#N/A	1.04633	#N/A	#N/A	#N/A	#N/A	0.528189	#N/A	#N/A	#N/A	0.687475	#N/A	#N/A	#N/A	#N/A	#N/A	#N/A	3.64841	#N/A	4	ENSG00000204767	INSYN2B	protein_coding	inhibitory synaptic factor family member 2B [Source:HGNC Symbol;Acc:HGNC:37271]
FAM106A	2.06604	#N/A	#N/A	#N/A	#N/A	#N/A	#N/A	0.583915	#N/A	#N/A	0.526861	#N/A	#N/A	#N/A	#N/A	#N/A	#N/A	#N/A	0.873145	#N/A	4	ENSG00000273018	FAM106A	lncRNA	family with sequence similarity 106 member A [Source:HGNC Symbol;Acc:HGNC:25682]
TUBGCP6	#N/A	#N/A	0.994235	0.842711	#N/A	#N/A	#N/A	#N/A	#N/A	#N/A	#N/A	#N/A	0.801554	#N/A	#N/A	#N/A	#N/A	#N/A	0.526088	#N/A	4	ENSG00000128159	TUBGCP6	protein_coding	tubulin gamma complex associated protein 6 [Source:HGNC Symbol;Acc:HGNC:18127]
ELP1	#N/A	#N/A	0.55645	0.525422	#N/A	#N/A	#N/A	#N/A	#N/A	#N/A	#N/A	#N/A	0.640287	#N/A	#N/A	#N/A	#N/A	#N/A	0.606759	#N/A	4	ENSG00000070061	ELP1	protein_coding	elongator acetyltransferase complex subunit 1 [Source:HGNC Symbol;Acc:HGNC:5959]
#259635	#N/A	#N/A	#N/A	#N/A	#N/A	#N/A	#N/A	0.971324	#N/A	#N/A	1.35351	1.64155	#N/A	#N/A	#N/A	#N/A	#N/A	#N/A	0.524343	#N/A	4	ENSG00000259635		lncRNA	novel transcript, antisense OAZ2
TSACC	#N/A	#N/A	0.53084	1.2786	#N/A	#N/A	#N/A	#N/A	#N/A	#N/A	#N/A	0.523524	0.540471	#N/A	#N/A	#N/A	#N/A	#N/A	#N/A	#N/A	4	ENSG00000163467	TSACC	protein_coding	TSSK6 activating cochaperone [Source:HGNC Symbol;Acc:HGNC:30636]
ANKAR	#N/A	#N/A	1.04403	#N/A	#N/A	#N/A	#N/A	#N/A	#N/A	#N/A	#N/A	#N/A	0.662792	#N/A	#N/A	#N/A	#N/A	0.523503	6.04973	#N/A	4	ENSG00000151687	ANKAR	protein_coding	ankyrin and armadillo repeat containing [Source:HGNC Symbol;Acc:HGNC:26350]
CDC42BPB	#N/A	#N/A	#N/A	#N/A	#N/A	#N/A	#N/A	#N/A	#N/A	2.38187	2.90258	#N/A	#N/A	0.522675	#N/A	3.01218	#N/A	#N/A	#N/A	#N/A	4	ENSG00000198752	CDC42BPB	protein_coding	CDC42 binding protein kinase beta [Source:HGNC Symbol;Acc:HGNC:1738]
WARS2-AS1	#N/A	#N/A	0.522647	0.66423	#N/A	#N/A	#N/A	#N/A	#N/A	#N/A	#N/A	#N/A	#N/A	#N/A	#N/A	0.548633	#N/A	#N/A	0.595614	#N/A	4	ENSG00000231365	WARS2-AS1	lncRNA	WARS2 antisense RNA 1 [Source:HGNC Symbol;Acc:HGNC:40612]
POT1	#N/A	#N/A	0.522297	0.681392	#N/A	#N/A	#N/A	#N/A	#N/A	#N/A	#N/A	0.54214	#N/A	#N/A	#N/A	#N/A	#N/A	#N/A	0.701274	#N/A	4	ENSG00000128513	POT1	protein_coding	protection of telomeres 1 [Source:HGNC Symbol;Acc:HGNC:17284]
#250751	#N/A	#N/A	4.34681	3.43987	#N/A	#N/A	#N/A	#N/A	#N/A	#N/A	#N/A	#N/A	2.82472	#N/A	#N/A	#N/A	#N/A	#N/A	0.52174	#N/A	4	ENSG00000250751		lncRNA	novel transcript
UBALD2	#N/A	#N/A	#N/A	0.617365	#N/A	#N/A	#N/A	#N/A	#N/A	0.51813	#N/A	#N/A	0.537854	#N/A	#N/A	#N/A	#N/A	#N/A	1.09989	#N/A	4	ENSG00000185262	UBALD2	protein_coding	UBA like domain containing 2 [Source:HGNC Symbol;Acc:HGNC:28438]
FAM151B-DT	#N/A	#N/A	0.700181	#N/A	#N/A	#N/A	#N/A	0.518015	#N/A	#N/A	#N/A	0.942326	#N/A	#N/A	#N/A	#N/A	#N/A	#N/A	1.14116	#N/A	4	ENSG00000249042	FAM151B-DT	lncRNA	FAM151B divergent transcript [Source:HGNC Symbol;Acc:HGNC:55578]
MECP2	#N/A	#N/A	0.632852	#N/A	#N/A	#N/A	#N/A	#N/A	#N/A	#N/A	#N/A	#N/A	0.798078	#N/A	#N/A	#N/A	#N/A	0.517593	5.27634	#N/A	4	ENSG00000169057	MECP2	protein_coding	methyl-CpG binding protein 2 [Source:HGNC Symbol;Acc:HGNC:6990]
EXOSC1	#N/A	0.517492	0.648611	#N/A	#N/A	#N/A	#N/A	#N/A	#N/A	#N/A	#N/A	#N/A	0.873755	#N/A	#N/A	#N/A	#N/A	#N/A	4.74202	#N/A	4	ENSG00000171311	EXOSC1	protein_coding	exosome component 1 [Source:HGNC Symbol;Acc:HGNC:17286]
ZNHIT6	#N/A	0.517091	1.20301	0.560636	#N/A	#N/A	#N/A	#N/A	#N/A	#N/A	#N/A	#N/A	#N/A	#N/A	#N/A	#N/A	#N/A	#N/A	2.32312	#N/A	4	ENSG00000117174	ZNHIT6	protein_coding	zinc finger HIT-type containing 6 [Source:HGNC Symbol;Acc:HGNC:26089]
EHBP1	#N/A	#N/A	0.521659	0.877186	#N/A	#N/A	#N/A	#N/A	#N/A	#N/A	#N/A	#N/A	#N/A	0.516313	#N/A	#N/A	#N/A	#N/A	3.38599	#N/A	4	ENSG00000115504	EHBP1	protein_coding	EH domain binding protein 1 [Source:HGNC Symbol;Acc:HGNC:29144]
#268081	#N/A	#N/A	1.00064	#N/A	#N/A	#N/A	#N/A	#N/A	#N/A	0.846734	1.26959	#N/A	#N/A	#N/A	#N/A	#N/A	0.516101	#N/A	#N/A	#N/A	4	ENSG00000268081		lncRNA	novel transcript, antisense to ZNF429
DSCAML1	#N/A	#N/A	1.28777	1.94142	#N/A	#N/A	#N/A	#N/A	#N/A	#N/A	#N/A	#N/A	0.656074	#N/A	#N/A	0.515097	#N/A	#N/A	#N/A	#N/A	4	ENSG00000177103	DSCAML1	protein_coding	DS cell adhesion molecule like 1 [Source:HGNC Symbol;Acc:HGNC:14656]
PCMTD2#203880	#N/A	#N/A	0.508532	0.611134	#N/A	#N/A	#N/A	#N/A	#N/A	#N/A	#N/A	#N/A	0.775265	#N/A	#N/A	#N/A	#N/A	#N/A	0.861516	#N/A	4	ENSG00000203880	PCMTD2	protein_coding	protein-L-isoaspartate (D-aspartate) O-methyltransferase domain containing 2 [Source:HGNC Symbol;Acc:HGNC:15882]
AP2A1	#N/A	#N/A	#N/A	#N/A	#N/A	0.553571	0.506053	0.528311	#N/A	#N/A	#N/A	#N/A	#N/A	#N/A	#N/A	#N/A	#N/A	#N/A	0.941969	#N/A	4	ENSG00000196961	AP2A1	protein_coding	adaptor related protein complex 2 subunit alpha 1 [Source:HGNC Symbol;Acc:HGNC:561]
ITPK1#100605	#N/A	#N/A	#N/A	#N/A	#N/A	0.666801	0.596729	0.897644	#N/A	#N/A	#N/A	#N/A	#N/A	#N/A	#N/A	#N/A	#N/A	#N/A	0.504186	#N/A	4	ENSG00000100605	ITPK1	protein_coding	inositol-tetrakisphosphate 1-kinase [Source:HGNC Symbol;Acc:HGNC:6177]
#235419	#N/A	#N/A	1.06495	0.503578	#N/A	#N/A	#N/A	#N/A	#N/A	#N/A	#N/A	#N/A	#N/A	#N/A	#N/A	#N/A	#N/A	#N/A	1.60504	1.60129	4	ENSG00000235419		lncRNA	novel transcript, antisense to SP100
NBPF11	#N/A	#N/A	#N/A	#N/A	#N/A	#N/A	#N/A	#N/A	#N/A	#N/A	#N/A	0.502793	#N/A	#N/A	0.51913	#N/A	#N/A	0.760854	3.67628	#N/A	4	ENSG00000263956	NBPF11	protein_coding	NBPF member 11 [Source:HGNC Symbol;Acc:HGNC:31993]
IQGAP2	1.69088	#N/A	#N/A	0.500645	#N/A	#N/A	0.624989	#N/A	#N/A	#N/A	#N/A	#N/A	#N/A	#N/A	#N/A	#N/A	#N/A	#N/A	2.87899	#N/A	4	ENSG00000145703	IQGAP2	protein_coding	IQ motif containing GTPase activating protein 2 [Source:HGNC Symbol;Acc:HGNC:6111]
SLC25A37	#N/A	#N/A	#N/A	#N/A	#N/A	#N/A	#N/A	#N/A	#N/A	0.569537	0.630374	#N/A	#N/A	#N/A	#N/A	0.775333	#N/A	#N/A	0.499905	#N/A	4	ENSG00000147454	SLC25A37	protein_coding	solute carrier family 25 member 37 [Source:HGNC Symbol;Acc:HGNC:29786]
MEGF9	#N/A	#N/A	#N/A	#N/A	#N/A	#N/A	1.10201	0.497963	#N/A	#N/A	#N/A	#N/A	#N/A	#N/A	0.548259	#N/A	#N/A	#N/A	4.25545	#N/A	4	ENSG00000106780	MEGF9	protein_coding	multiple EGF like domains 9 [Source:HGNC Symbol;Acc:HGNC:3234]
#234185	#N/A	#N/A	1.58267	#N/A	#N/A	#N/A	#N/A	0.495893	#N/A	#N/A	#N/A	0.857527	#N/A	#N/A	#N/A	#N/A	#N/A	#N/A	1.18101	#N/A	4	ENSG00000234185		lncRNA	novel transcript
HIRA	#N/A	#N/A	#N/A	#N/A	#N/A	0.595383	0.664167	0.687147	#N/A	#N/A	#N/A	#N/A	#N/A	#N/A	#N/A	#N/A	#N/A	#N/A	0.494591	#N/A	4	ENSG00000100084	HIRA	protein_coding	histone cell cycle regulator [Source:HGNC Symbol;Acc:HGNC:4916]
PPIL3	#N/A	0.718388	0.992918	#N/A	#N/A	#N/A	#N/A	#N/A	0.494051	#N/A	#N/A	#N/A	#N/A	#N/A	#N/A	#N/A	#N/A	#N/A	0.619796	#N/A	4	ENSG00000240344	PPIL3	protein_coding	peptidylprolyl isomerase like 3 [Source:HGNC Symbol;Acc:HGNC:9262]
PRKCZ	#N/A	#N/A	2.44528	1.7042	#N/A	#N/A	#N/A	#N/A	#N/A	#N/A	#N/A	#N/A	1.63845	#N/A	#N/A	#N/A	#N/A	#N/A	0.492441	#N/A	4	ENSG00000067606	PRKCZ	protein_coding	protein kinase C zeta [Source:HGNC Symbol;Acc:HGNC:9412]
SRPK1	#N/A	#N/A	0.801875	0.490771	#N/A	#N/A	#N/A	#N/A	#N/A	#N/A	#N/A	#N/A	#N/A	#N/A	#N/A	#N/A	0.723653	#N/A	0.924337	#N/A	4	ENSG00000096063	SRPK1	protein_coding	SRSF protein kinase 1 [Source:HGNC Symbol;Acc:HGNC:11305]
CASD1	#N/A	#N/A	1.0294	0.737828	#N/A	#N/A	#N/A	#N/A	#N/A	#N/A	#N/A	#N/A	0.48942	#N/A	#N/A	#N/A	#N/A	#N/A	5.56156	#N/A	4	ENSG00000127995	CASD1	protein_coding	CAS1 domain containing 1 [Source:HGNC Symbol;Acc:HGNC:16014]
CAPN2	0.489313	#N/A	#N/A	#N/A	#N/A	#N/A	0.830076	#N/A	#N/A	#N/A	#N/A	#N/A	#N/A	#N/A	#N/A	#N/A	1.20293	#N/A	1.94788	#N/A	4	ENSG00000162909	CAPN2	protein_coding	calpain 2 [Source:HGNC Symbol;Acc:HGNC:1479]
ABCD4	#N/A	#N/A	0.658664	0.868367	#N/A	#N/A	#N/A	#N/A	#N/A	#N/A	#N/A	#N/A	0.712186	#N/A	#N/A	#N/A	#N/A	#N/A	0.489228	#N/A	4	ENSG00000119688	ABCD4	protein_coding	ATP binding cassette subfamily D member 4 [Source:HGNC Symbol;Acc:HGNC:68]
JAK2	#N/A	#N/A	#N/A	#N/A	#N/A	#N/A	1.2792	0.48838	#N/A	#N/A	#N/A	0.536387	#N/A	#N/A	#N/A	#N/A	#N/A	#N/A	4.1945	#N/A	4	ENSG00000096968	JAK2	protein_coding	Janus kinase 2 [Source:HGNC Symbol;Acc:HGNC:6192]
NFRKB	0.693898	#N/A	0.760402	#N/A	#N/A	#N/A	#N/A	#N/A	#N/A	#N/A	#N/A	#N/A	#N/A	#N/A	#N/A	0.591883	#N/A	#N/A	0.487019	#N/A	4	ENSG00000170322	NFRKB	protein_coding	nuclear factor related to kappaB binding protein [Source:HGNC Symbol;Acc:HGNC:7802]
SLC49A4	#N/A	#N/A	#N/A	#N/A	#N/A	#N/A	#N/A	#N/A	#N/A	#N/A	0.615963	0.864185	#N/A	#N/A	0.483905	#N/A	#N/A	#N/A	0.597172	#N/A	4	ENSG00000138463	SLC49A4	protein_coding	solute carrier family 49 member 4 [Source:HGNC Symbol;Acc:HGNC:16628]
BCKDHB	#N/A	0.48359	1.19918	0.834315	#N/A	#N/A	#N/A	#N/A	#N/A	#N/A	#N/A	#N/A	#N/A	#N/A	#N/A	#N/A	#N/A	#N/A	4.4867	#N/A	4	ENSG00000083123	BCKDHB	protein_coding	branched chain keto acid dehydrogenase E1 subunit beta [Source:HGNC Symbol;Acc:HGNC:987]
CASP3	0.63273	0.482077	0.703356	#N/A	#N/A	#N/A	#N/A	#N/A	#N/A	#N/A	#N/A	#N/A	#N/A	#N/A	#N/A	#N/A	#N/A	#N/A	0.717675	#N/A	4	ENSG00000164305	CASP3	protein_coding	caspase 3 [Source:HGNC Symbol;Acc:HGNC:1504]
NUDCD3	#N/A	#N/A	0.648316	#N/A	#N/A	#N/A	#N/A	#N/A	#N/A	#N/A	#N/A	#N/A	0.812056	#N/A	#N/A	0.481068	#N/A	#N/A	5.38304	#N/A	4	ENSG00000015676	NUDCD3	protein_coding	NudC domain containing 3 [Source:HGNC Symbol;Acc:HGNC:22208]
NAGK	#N/A	#N/A	#N/A	#N/A	#N/A	#N/A	#N/A	#N/A	#N/A	1.27901	1.56657	#N/A	#N/A	#N/A	#N/A	1.15238	#N/A	#N/A	0.480467	#N/A	4	ENSG00000124357	NAGK	protein_coding	N-acetylglucosamine kinase [Source:HGNC Symbol;Acc:HGNC:17174]
RIC8B	0.608128	#N/A	0.559414	0.479638	#N/A	#N/A	#N/A	#N/A	#N/A	#N/A	#N/A	#N/A	#N/A	#N/A	#N/A	#N/A	#N/A	#N/A	1.56123	#N/A	4	ENSG00000111785	RIC8B	protein_coding	RIC8 guanine nucleotide exchange factor B [Source:HGNC Symbol;Acc:HGNC:25555]
CHSY1	#N/A	#N/A	#N/A	#N/A	#N/A	0.558643	0.657978	0.68317	#N/A	#N/A	#N/A	#N/A	#N/A	#N/A	#N/A	#N/A	#N/A	#N/A	0.478957	#N/A	4	ENSG00000131873	CHSY1	protein_coding	chondroitin sulfate synthase 1 [Source:HGNC Symbol;Acc:HGNC:17198]
NDC1	#N/A	#N/A	1.05646	#N/A	#N/A	#N/A	#N/A	#N/A	#N/A	#N/A	#N/A	#N/A	0.91356	#N/A	#N/A	0.478501	#N/A	#N/A	0.963462	#N/A	4	ENSG00000058804	NDC1	protein_coding	NDC1 transmembrane nucleoporin [Source:HGNC Symbol;Acc:HGNC:25525]
PSTPIP1	0.715432	#N/A	#N/A	#N/A	#N/A	#N/A	0.477501	#N/A	#N/A	#N/A	#N/A	#N/A	#N/A	#N/A	#N/A	#N/A	#N/A	1.23018	1.12264	#N/A	4	ENSG00000140368	PSTPIP1	protein_coding	proline-serine-threonine phosphatase interacting protein 1 [Source:HGNC Symbol;Acc:HGNC:9580]
SAP30L-AS1	#N/A	#N/A	1.6993	#N/A	#N/A	#N/A	0.476579	0.525716	#N/A	#N/A	#N/A	#N/A	#N/A	#N/A	#N/A	#N/A	#N/A	#N/A	0.688114	#N/A	4	ENSG00000245275	SAP30L-AS1	lncRNA	SAP30L antisense RNA 1 (head to head) [Source:HGNC Symbol;Acc:HGNC:26760]
POLR3E#058600	#N/A	#N/A	0.723735	0.812329	#N/A	#N/A	#N/A	#N/A	#N/A	#N/A	#N/A	#N/A	#N/A	#N/A	#N/A	0.475569	#N/A	#N/A	0.691281	#N/A	4	ENSG00000058600	POLR3E	protein_coding	RNA polymerase III subunit E [Source:HGNC Symbol;Acc:HGNC:30347]
RIPK2-DT	#N/A	#N/A	#N/A	#N/A	#N/A	#N/A	#N/A	#N/A	0.680305	#N/A	0.534418	#N/A	#N/A	0.748524	#N/A	#N/A	#N/A	#N/A	0.47297	#N/A	4	ENSG00000251136	RIPK2-DT	lncRNA	RIPK2 divergent transcript [Source:HGNC Symbol;Acc:HGNC:55545]
HAUS6	#N/A	0.47286	0.844411	#N/A	#N/A	#N/A	#N/A	#N/A	#N/A	#N/A	#N/A	#N/A	1.03944	#N/A	#N/A	#N/A	#N/A	#N/A	3.70549	#N/A	4	ENSG00000147874	HAUS6	protein_coding	HAUS augmin like complex subunit 6 [Source:HGNC Symbol;Acc:HGNC:25948]
ZNF280C	#N/A	0.574994	1.09046	#N/A	#N/A	#N/A	#N/A	#N/A	#N/A	#N/A	#N/A	0.820579	#N/A	#N/A	#N/A	#N/A	#N/A	#N/A	0.471916	#N/A	4	ENSG00000056277	ZNF280C	protein_coding	zinc finger protein 280C [Source:HGNC Symbol;Acc:HGNC:25955]
#285692	#N/A	#N/A	1.16546	#N/A	#N/A	#N/A	#N/A	0.471915	#N/A	#N/A	#N/A	0.63382	#N/A	#N/A	#N/A	#N/A	#N/A	#N/A	5.52356	#N/A	4	ENSG00000285692		lncRNA	Novel transcript, antisense to ATF7
KLF9	0.471781	#N/A	#N/A	#N/A	#N/A	#N/A	#N/A	#N/A	#N/A	#N/A	#N/A	#N/A	#N/A	0.740564	#N/A	#N/A	#N/A	1.75278	0.66227	#N/A	4	ENSG00000119138	KLF9	protein_coding	Kruppel like factor 9 [Source:HGNC Symbol;Acc:HGNC:1123]
ATP6V0A2	#N/A	0.474765	0.9197	0.471303	#N/A	#N/A	#N/A	#N/A	#N/A	#N/A	#N/A	#N/A	#N/A	#N/A	#N/A	#N/A	#N/A	#N/A	2.31011	#N/A	4	ENSG00000185344	ATP6V0A2	protein_coding	ATPase H+ transporting V0 subunit a2 [Source:HGNC Symbol;Acc:HGNC:18481]
NME9	#N/A	#N/A	2.62758	0.607471	#N/A	#N/A	#N/A	#N/A	#N/A	#N/A	#N/A	0.932745	#N/A	#N/A	#N/A	#N/A	#N/A	#N/A	0.471124	#N/A	4	ENSG00000181322	NME9	protein_coding	NME/NM23 family member 9 [Source:HGNC Symbol;Acc:HGNC:21343]
CEP68	#N/A	#N/A	0.994223	#N/A	#N/A	#N/A	#N/A	#N/A	#N/A	#N/A	0.470081	#N/A	#N/A	#N/A	#N/A	0.666658	#N/A	#N/A	2.9785	#N/A	4	ENSG00000011523	CEP68	protein_coding	centrosomal protein 68 [Source:HGNC Symbol;Acc:HGNC:29076]
ZNF625	#N/A	0.731031	1.04532	1.25957	#N/A	0.469158	#N/A	#N/A	#N/A	#N/A	#N/A	#N/A	#N/A	#N/A	#N/A	#N/A	#N/A	#N/A	#N/A	#N/A	4	ENSG00000257591	ZNF625	protein_coding	zinc finger protein 625 [Source:HGNC Symbol;Acc:HGNC:30571]
MAST3	#N/A	#N/A	#N/A	#N/A	#N/A	0.467947	0.470776	0.581453	#N/A	#N/A	#N/A	#N/A	#N/A	#N/A	#N/A	#N/A	#N/A	#N/A	0.760642	#N/A	4	ENSG00000099308	MAST3	protein_coding	microtubule associated serine/threonine kinase 3 [Source:HGNC Symbol;Acc:HGNC:19036]
MYO1G	#N/A	#N/A	#N/A	#N/A	#N/A	#N/A	0.901351	#N/A	#N/A	#N/A	#N/A	#N/A	0.466456	#N/A	#N/A	#N/A	0.894112	#N/A	3.02535	#N/A	4	ENSG00000136286	MYO1G	protein_coding	myosin IG [Source:HGNC Symbol;Acc:HGNC:13880]
AP4S1	#N/A	#N/A	1.36897	#N/A	#N/A	#N/A	#N/A	#N/A	#N/A	#N/A	#N/A	0.464611	0.563547	#N/A	#N/A	#N/A	#N/A	#N/A	5.34881	#N/A	4	ENSG00000100478	AP4S1	protein_coding	adaptor related protein complex 4 subunit sigma 1 [Source:HGNC Symbol;Acc:HGNC:575]
CEP128	0.905281	#N/A	#N/A	1.33468	#N/A	#N/A	0.463091	#N/A	#N/A	#N/A	#N/A	#N/A	#N/A	#N/A	#N/A	#N/A	#N/A	#N/A	3.92338	#N/A	4	ENSG00000100629	CEP128	protein_coding	centrosomal protein 128 [Source:HGNC Symbol;Acc:HGNC:20359]
FAM118A	0.492875	#N/A	#N/A	#N/A	#N/A	#N/A	#N/A	#N/A	#N/A	#N/A	#N/A	#N/A	#N/A	#N/A	0.462464	0.923849	#N/A	#N/A	0.648109	#N/A	4	ENSG00000100376	FAM118A	protein_coding	family with sequence similarity 118 member A [Source:HGNC Symbol;Acc:HGNC:1313]
POU2F2	#N/A	#N/A	#N/A	#N/A	#N/A	#N/A	#N/A	#N/A	#N/A	0.461995	0.917161	#N/A	#N/A	#N/A	#N/A	0.625294	#N/A	#N/A	4.08585	#N/A	4	ENSG00000028277	POU2F2	protein_coding	POU class 2 homeobox 2 [Source:HGNC Symbol;Acc:HGNC:9213]
CEP57	#N/A	0.461286	0.647744	0.504514	#N/A	#N/A	#N/A	#N/A	#N/A	#N/A	#N/A	#N/A	#N/A	#N/A	#N/A	#N/A	#N/A	#N/A	5.57418	#N/A	4	ENSG00000166037	CEP57	protein_coding	centrosomal protein 57 [Source:HGNC Symbol;Acc:HGNC:30794]
EZH2	#N/A	#N/A	#N/A	#N/A	#N/A	0.459798	0.916686	#N/A	#N/A	#N/A	#N/A	#N/A	#N/A	#N/A	0.792575	#N/A	#N/A	#N/A	0.96263	#N/A	4	ENSG00000106462	EZH2	protein_coding	enhancer of zeste 2 polycomb repressive complex 2 subunit [Source:HGNC Symbol;Acc:HGNC:3527]
#268056	#N/A	#N/A	0.739089	#N/A	#N/A	#N/A	#N/A	0.570552	#N/A	#N/A	#N/A	1.01949	#N/A	#N/A	#N/A	#N/A	#N/A	#N/A	0.457713	#N/A	4	ENSG00000268056		lncRNA	novel transcript, antisense MYO9B
LINC02848	#N/A	0.627673	0.457406	0.882396	#N/A	#N/A	#N/A	#N/A	#N/A	#N/A	1.20254	#N/A	#N/A	#N/A	#N/A	#N/A	#N/A	#N/A	#N/A	#N/A	4	ENSG00000226581	LINC02848	lncRNA	long intergenic non-protein coding RNA 2848 [Source:HGNC Symbol;Acc:HGNC:54384]
ZNF589	#N/A	#N/A	#N/A	0.542992	#N/A	#N/A	#N/A	#N/A	#N/A	#N/A	0.544609	#N/A	#N/A	#N/A	#N/A	0.479079	#N/A	#N/A	0.456707	#N/A	4	ENSG00000164048	ZNF589	protein_coding	zinc finger protein 589 [Source:HGNC Symbol;Acc:HGNC:16747]
HELZ	0.535118	#N/A	#N/A	#N/A	#N/A	#N/A	0.545746	#N/A	#N/A	#N/A	#N/A	#N/A	#N/A	#N/A	#N/A	#N/A	0.456586	#N/A	4.79968	#N/A	4	ENSG00000198265	HELZ	protein_coding	helicase with zinc finger [Source:HGNC Symbol;Acc:HGNC:16878]
ERGIC2	#N/A	0.455975	0.512652	#N/A	#N/A	#N/A	#N/A	#N/A	#N/A	#N/A	#N/A	#N/A	0.568486	#N/A	#N/A	#N/A	#N/A	#N/A	0.71625	#N/A	4	ENSG00000087502	ERGIC2	protein_coding	ERGIC and golgi 2 [Source:HGNC Symbol;Acc:HGNC:30208]
TRMT13	#N/A	0.45492	1.08773	0.717107	#N/A	#N/A	#N/A	#N/A	#N/A	#N/A	#N/A	#N/A	#N/A	#N/A	#N/A	#N/A	#N/A	#N/A	2.84242	#N/A	4	ENSG00000122435	TRMT13	protein_coding	tRNA methyltransferase 13 homolog [Source:HGNC Symbol;Acc:HGNC:25502]
CBX5	#N/A	#N/A	0.708932	0.975709	#N/A	#N/A	#N/A	#N/A	#N/A	0.453664	#N/A	#N/A	#N/A	#N/A	#N/A	#N/A	#N/A	#N/A	2.74779	#N/A	4	ENSG00000094916	CBX5	protein_coding	chromobox 5 [Source:HGNC Symbol;Acc:HGNC:1555]
NUDT5	#N/A	0.451426	0.666274	0.541775	#N/A	#N/A	#N/A	#N/A	#N/A	#N/A	#N/A	#N/A	#N/A	#N/A	#N/A	#N/A	#N/A	#N/A	1.94297	#N/A	4	ENSG00000165609	NUDT5	protein_coding	nudix hydrolase 5 [Source:HGNC Symbol;Acc:HGNC:8052]
NUP88	#N/A	#N/A	1.22854	0.450646	#N/A	#N/A	#N/A	#N/A	#N/A	#N/A	#N/A	#N/A	0.476635	#N/A	#N/A	#N/A	#N/A	#N/A	6.72636	#N/A	4	ENSG00000108559	NUP88	protein_coding	nucleoporin 88 [Source:HGNC Symbol;Acc:HGNC:8067]
#232934	#N/A	#N/A	1.67336	#N/A	#N/A	#N/A	#N/A	0.490175	#N/A	#N/A	#N/A	0.850037	#N/A	#N/A	#N/A	#N/A	#N/A	#N/A	0.45027	#N/A	4	ENSG00000232934		lncRNA	novel transcript, antisense to ACSL5
RPE	0.448283	#N/A	#N/A	#N/A	#N/A	0.51233	#N/A	#N/A	#N/A	#N/A	#N/A	#N/A	#N/A	#N/A	#N/A	#N/A	#N/A	0.787347	3.70354	#N/A	4	ENSG00000197713	RPE	protein_coding	ribulose-5-phosphate-3-epimerase [Source:HGNC Symbol;Acc:HGNC:10293]
STIM1	0.448057	#N/A	#N/A	#N/A	#N/A	#N/A	#N/A	#N/A	#N/A	#N/A	#N/A	#N/A	0.778523	#N/A	#N/A	#N/A	#N/A	0.823362	5.86561	#N/A	4	ENSG00000167323	STIM1	protein_coding	stromal interaction molecule 1 [Source:HGNC Symbol;Acc:HGNC:11386]
SUN1	#N/A	#N/A	#N/A	#N/A	#N/A	#N/A	#N/A	#N/A	#N/A	0.456425	0.4456	#N/A	#N/A	#N/A	#N/A	0.668214	#N/A	#N/A	0.569347	#N/A	4	ENSG00000164828	SUN1	protein_coding	Sad1 and UNC84 domain containing 1 [Source:HGNC Symbol;Acc:HGNC:18587]
PRPF39	#N/A	0.460109	0.897476	0.444884	#N/A	#N/A	#N/A	#N/A	#N/A	#N/A	#N/A	#N/A	#N/A	#N/A	#N/A	#N/A	#N/A	#N/A	1.24487	#N/A	4	ENSG00000185246	PRPF39	protein_coding	pre-mRNA processing factor 39 [Source:HGNC Symbol;Acc:HGNC:20314]
CENPP	#N/A	#N/A	#N/A	#N/A	#N/A	#N/A	#N/A	0.53142	#N/A	#N/A	#N/A	0.444205	0.68398	#N/A	#N/A	#N/A	#N/A	#N/A	1.94607	#N/A	4	ENSG00000188312	CENPP	protein_coding	centromere protein P [Source:HGNC Symbol;Acc:HGNC:32933]
#249856	1.3478	#N/A	0.556218	1.16186	#N/A	#N/A	#N/A	#N/A	#N/A	#N/A	#N/A	#N/A	0.443966	#N/A	#N/A	#N/A	#N/A	#N/A	#N/A	#N/A	4	ENSG00000249856		lncRNA	novel transcript
ZNF263	#N/A	#N/A	#N/A	0.913731	#N/A	#N/A	#N/A	#N/A	#N/A	#N/A	0.439328	#N/A	#N/A	0.784089	#N/A	#N/A	#N/A	#N/A	0.801464	#N/A	4	ENSG00000006194	ZNF263	protein_coding	zinc finger protein 263 [Source:HGNC Symbol;Acc:HGNC:13056]
ORC2	#N/A	#N/A	0.717303	0.914944	#N/A	#N/A	#N/A	#N/A	#N/A	#N/A	#N/A	#N/A	0.438936	#N/A	#N/A	#N/A	#N/A	#N/A	4.61184	#N/A	4	ENSG00000115942	ORC2	protein_coding	origin recognition complex subunit 2 [Source:HGNC Symbol;Acc:HGNC:8488]
COX10-DT	#N/A	#N/A	1.10514	1.08176	#N/A	#N/A	#N/A	#N/A	#N/A	#N/A	0.43879	#N/A	#N/A	#N/A	#N/A	#N/A	#N/A	#N/A	4.13387	#N/A	4	ENSG00000236088	COX10-DT	lncRNA	COX10 divergent transcript [Source:HGNC Symbol;Acc:HGNC:38873]
ZNF587	#N/A	#N/A	#N/A	0.666543	#N/A	#N/A	#N/A	#N/A	#N/A	0.479057	0.76797	#N/A	#N/A	#N/A	#N/A	#N/A	#N/A	#N/A	0.437141	#N/A	4	ENSG00000198466	ZNF587	protein_coding	zinc finger protein 587 [Source:HGNC Symbol;Acc:HGNC:30955]
C2CD3	#N/A	#N/A	0.647313	0.437097	#N/A	#N/A	#N/A	#N/A	#N/A	#N/A	#N/A	#N/A	0.778169	#N/A	#N/A	#N/A	#N/A	#N/A	1.74758	#N/A	4	ENSG00000168014	C2CD3	protein_coding	C2 domain containing 3 centriole elongation regulator [Source:HGNC Symbol;Acc:HGNC:24564]
#240963	#N/A	#N/A	0.883923	#N/A	#N/A	#N/A	#N/A	0.436588	#N/A	#N/A	#N/A	#N/A	0.631719	#N/A	#N/A	#N/A	#N/A	#N/A	1.56407	#N/A	4	ENSG00000240963		lncRNA	novel transcript, antisense to C1orf100
ARHGAP35	#N/A	#N/A	0.534183	#N/A	#N/A	#N/A	0.436133	#N/A	#N/A	#N/A	#N/A	#N/A	#N/A	#N/A	#N/A	#N/A	#N/A	0.559819	4.30414	#N/A	4	ENSG00000160007	ARHGAP35	protein_coding	Rho GTPase activating protein 35 [Source:HGNC Symbol;Acc:HGNC:4591]
ZFP30	#N/A	0.900099	1.61252	1.20571	#N/A	#N/A	#N/A	#N/A	#N/A	#N/A	#N/A	#N/A	#N/A	#N/A	#N/A	#N/A	#N/A	#N/A	0.436085	#N/A	4	ENSG00000120784	ZFP30	protein_coding	ZFP30 zinc finger protein [Source:HGNC Symbol;Acc:HGNC:29555]
ICAM2	0.470832	0.794055	#N/A	#N/A	#N/A	#N/A	#N/A	#N/A	#N/A	0.435429	#N/A	#N/A	#N/A	#N/A	#N/A	#N/A	1.74046	#N/A	#N/A	#N/A	4	ENSG00000108622	ICAM2	protein_coding	intercellular adhesion molecule 2 [Source:HGNC Symbol;Acc:HGNC:5345]
ZNF559	#N/A	#N/A	1.81299	#N/A	#N/A	#N/A	#N/A	#N/A	#N/A	#N/A	#N/A	#N/A	0.876721	#N/A	#N/A	#N/A	#N/A	1.31716	0.432928	#N/A	4	ENSG00000188321	ZNF559	protein_coding	zinc finger protein 559 [Source:HGNC Symbol;Acc:HGNC:28197]
UNKL	#N/A	#N/A	#N/A	#N/A	#N/A	#N/A	#N/A	0.432485	#N/A	#N/A	0.495537	#N/A	0.649955	#N/A	#N/A	#N/A	#N/A	#N/A	0.601784	#N/A	4	ENSG00000059145	UNKL	protein_coding	unk like zinc finger [Source:HGNC Symbol;Acc:HGNC:14184]
FADS2	0.944789	#N/A	#N/A	#N/A	#N/A	1.89018	2.51984	#N/A	#N/A	#N/A	#N/A	#N/A	#N/A	#N/A	#N/A	#N/A	#N/A	#N/A	0.432207	#N/A	4	ENSG00000134824	FADS2	protein_coding	fatty acid desaturase 2 [Source:HGNC Symbol;Acc:HGNC:3575]
CREBRF	#N/A	#N/A	#N/A	#N/A	#N/A	#N/A	#N/A	#N/A	#N/A	#N/A	#N/A	#N/A	0.553686	#N/A	#N/A	#N/A	0.430677	0.504754	4.5661	#N/A	4	ENSG00000164463	CREBRF	protein_coding	CREB3 regulatory factor [Source:HGNC Symbol;Acc:HGNC:24050]
PCM1	#N/A	#N/A	0.440701	0.502475	#N/A	#N/A	#N/A	#N/A	#N/A	#N/A	#N/A	#N/A	0.429571	#N/A	#N/A	#N/A	#N/A	#N/A	5.62193	#N/A	4	ENSG00000078674	PCM1	protein_coding	pericentriolar material 1 [Source:HGNC Symbol;Acc:HGNC:8727]
CCDC18	#N/A	#N/A	0.617453	#N/A	#N/A	#N/A	#N/A	#N/A	#N/A	#N/A	#N/A	0.454778	#N/A	#N/A	0.429126	#N/A	#N/A	#N/A	6.66127	#N/A	4	ENSG00000122483	CCDC18	protein_coding	coiled-coil domain containing 18 [Source:HGNC Symbol;Acc:HGNC:30370]
MIR29B2CHG	#N/A	#N/A	#N/A	#N/A	#N/A	#N/A	#N/A	#N/A	#N/A	#N/A	#N/A	#N/A	#N/A	0.678568	0.429005	#N/A	0.603875	#N/A	2.18406	#N/A	4	ENSG00000203709	MIR29B2CHG	lncRNA	MIR29B2 and MIR29C host gene [Source:HGNC Symbol;Acc:HGNC:32018]
DNAAF9	#N/A	#N/A	#N/A	#N/A	#N/A	#N/A	0.427694	#N/A	#N/A	#N/A	#N/A	#N/A	#N/A	0.789856	#N/A	#N/A	#N/A	0.922809	5.98788	#N/A	4	ENSG00000088854	DNAAF9	protein_coding	dynein axonemal assembly factor 9 [Source:HGNC Symbol;Acc:HGNC:17721]
GLS	#N/A	0.427354	0.796068	0.680273	#N/A	#N/A	#N/A	#N/A	#N/A	#N/A	#N/A	#N/A	#N/A	#N/A	#N/A	#N/A	#N/A	#N/A	6.12893	#N/A	4	ENSG00000115419	GLS	protein_coding	glutaminase [Source:HGNC Symbol;Acc:HGNC:4331]
TEP1	#N/A	#N/A	#N/A	#N/A	#N/A	0.424155	0.710936	0.540331	#N/A	#N/A	#N/A	#N/A	#N/A	#N/A	#N/A	#N/A	#N/A	#N/A	0.653636	#N/A	4	ENSG00000129566	TEP1	protein_coding	telomerase associated protein 1 [Source:HGNC Symbol;Acc:HGNC:11726]
UHRF1BP1	#N/A	#N/A	#N/A	#N/A	#N/A	#N/A	#N/A	0.464053	0.423332	#N/A	#N/A	0.567717	#N/A	#N/A	#N/A	#N/A	#N/A	#N/A	1.11485	#N/A	4	ENSG00000065060	UHRF1BP1	protein_coding	UHRF1 binding protein 1 [Source:HGNC Symbol;Acc:HGNC:21216]
ZNF66#160229	#N/A	0.554561	1.91321	0.599201	#N/A	#N/A	#N/A	#N/A	#N/A	#N/A	#N/A	#N/A	#N/A	#N/A	#N/A	#N/A	#N/A	#N/A	0.423248	#N/A	4	ENSG00000160229	ZNF66	protein_coding	zinc finger protein 66 [Source:HGNC Symbol;Acc:HGNC:13135]
#267787	#N/A	#N/A	#N/A	#N/A	#N/A	#N/A	#N/A	0.422794	#N/A	#N/A	#N/A	0.463562	#N/A	#N/A	#N/A	#N/A	#N/A	0.83993	2.63401	#N/A	4	ENSG00000267787		lncRNA	novel transcript, antisense to ATP8B1
HOOK2	#N/A	#N/A	#N/A	#N/A	#N/A	#N/A	#N/A	#N/A	#N/A	0.42241	0.849491	#N/A	#N/A	#N/A	#N/A	0.631389	#N/A	#N/A	0.450757	#N/A	4	ENSG00000095066	HOOK2	protein_coding	hook microtubule tethering protein 2 [Source:HGNC Symbol;Acc:HGNC:19885]
ARID4B	#N/A	#N/A	0.421135	#N/A	#N/A	#N/A	#N/A	#N/A	#N/A	#N/A	#N/A	#N/A	0.423158	#N/A	#N/A	#N/A	#N/A	0.68651	4.99083	#N/A	4	ENSG00000054267	ARID4B	protein_coding	AT-rich interaction domain 4B [Source:HGNC Symbol;Acc:HGNC:15550]
GPD1L	0.755742	#N/A	0.821064	0.609841	#N/A	#N/A	#N/A	#N/A	#N/A	#N/A	#N/A	#N/A	#N/A	#N/A	#N/A	#N/A	#N/A	#N/A	0.4211	#N/A	4	ENSG00000152642	GPD1L	protein_coding	glycerol-3-phosphate dehydrogenase 1 like [Source:HGNC Symbol;Acc:HGNC:28956]
LRRC37A2#238083	#N/A	#N/A	0.614547	0.425818	#N/A	#N/A	#N/A	#N/A	#N/A	#N/A	#N/A	0.419732	#N/A	#N/A	#N/A	#N/A	#N/A	#N/A	6.4449	#N/A	4	ENSG00000238083	LRRC37A2	protein_coding	leucine rich repeat containing 37 member A2 [Source:HGNC Symbol;Acc:HGNC:32404]
GAK	#N/A	#N/A	#N/A	#N/A	#N/A	0.418452	0.685308	0.499735	#N/A	#N/A	#N/A	#N/A	#N/A	#N/A	#N/A	#N/A	#N/A	#N/A	2.29126	#N/A	4	ENSG00000178950	GAK	protein_coding	cyclin G associated kinase [Source:HGNC Symbol;Acc:HGNC:4113]
MHENCR	#N/A	#N/A	1.01569	0.754961	#N/A	#N/A	#N/A	#N/A	#N/A	#N/A	#N/A	#N/A	#N/A	#N/A	#N/A	0.826844	#N/A	#N/A	0.418309	#N/A	4	ENSG00000232442	MHENCR	lncRNA	melanoma highly expressed competing endogenous lncRNA for miR-425 and miR-489 [Source:HGNC Symbol;Acc:HGNC:53110]
RFX3	#N/A	#N/A	#N/A	0.680882	#N/A	#N/A	#N/A	#N/A	#N/A	#N/A	#N/A	0.45593	#N/A	#N/A	#N/A	0.417831	#N/A	#N/A	5.84148	#N/A	4	ENSG00000080298	RFX3	protein_coding	regulatory factor X3 [Source:HGNC Symbol;Acc:HGNC:9984]
YLPM1	#N/A	#N/A	0.435535	0.624438	#N/A	#N/A	#N/A	#N/A	#N/A	#N/A	#N/A	0.417792	#N/A	#N/A	#N/A	#N/A	#N/A	#N/A	5.49188	#N/A	4	ENSG00000119596	YLPM1	protein_coding	YLP motif containing 1 [Source:HGNC Symbol;Acc:HGNC:17798]
BANP	#N/A	#N/A	#N/A	#N/A	#N/A	#N/A	#N/A	0.444575	#N/A	#N/A	0.417309	0.48885	#N/A	#N/A	#N/A	#N/A	#N/A	#N/A	2.29808	#N/A	4	ENSG00000172530	BANP	protein_coding	BTG3 associated nuclear protein [Source:HGNC Symbol;Acc:HGNC:13450]
RNF8	#N/A	0.84036	0.843153	0.916538	#N/A	#N/A	#N/A	#N/A	#N/A	#N/A	#N/A	#N/A	#N/A	#N/A	#N/A	#N/A	#N/A	#N/A	0.41725	#N/A	4	ENSG00000112130	RNF8	protein_coding	ring finger protein 8 [Source:HGNC Symbol;Acc:HGNC:10071]
CEP135	#N/A	#N/A	0.450863	#N/A	#N/A	#N/A	#N/A	#N/A	#N/A	#N/A	#N/A	0.491813	#N/A	#N/A	0.416979	#N/A	#N/A	#N/A	3.13326	#N/A	4	ENSG00000174799	CEP135	protein_coding	centrosomal protein 135 [Source:HGNC Symbol;Acc:HGNC:29086]
ZFAND5	#N/A	#N/A	#N/A	#N/A	#N/A	1.39683	2.1461	#N/A	#N/A	0.817266	#N/A	#N/A	#N/A	#N/A	#N/A	#N/A	#N/A	#N/A	0.416827	#N/A	4	ENSG00000107372	ZFAND5	protein_coding	zinc finger AN1-type containing 5 [Source:HGNC Symbol;Acc:HGNC:13008]
CPT1A	0.546998	#N/A	#N/A	#N/A	#N/A	0.416096	0.791723	#N/A	#N/A	#N/A	#N/A	#N/A	#N/A	#N/A	#N/A	#N/A	#N/A	#N/A	0.713554	#N/A	4	ENSG00000110090	CPT1A	protein_coding	carnitine palmitoyltransferase 1A [Source:HGNC Symbol;Acc:HGNC:2328]
PCGF3	#N/A	#N/A	#N/A	#N/A	#N/A	#N/A	#N/A	0.430799	#N/A	#N/A	0.415891	0.473604	#N/A	#N/A	#N/A	#N/A	#N/A	#N/A	0.598087	#N/A	4	ENSG00000185619	PCGF3	protein_coding	polycomb group ring finger 3 [Source:HGNC Symbol;Acc:HGNC:10066]
SESTD1	#N/A	#N/A	#N/A	#N/A	#N/A	#N/A	2.48711	#N/A	#N/A	#N/A	#N/A	1.00911	#N/A	#N/A	1.93325	#N/A	#N/A	#N/A	0.414655	#N/A	4	ENSG00000187231	SESTD1	protein_coding	SEC14 and spectrin domain containing 1 [Source:HGNC Symbol;Acc:HGNC:18379]
NLRP1	0.413084	#N/A	#N/A	#N/A	#N/A	#N/A	#N/A	#N/A	#N/A	#N/A	#N/A	#N/A	#N/A	#N/A	#N/A	#N/A	1.49945	#N/A	3.74469	1.49862	4	ENSG00000091592	NLRP1	protein_coding	NLR family pyrin domain containing 1 [Source:HGNC Symbol;Acc:HGNC:14374]
CWF19L1	#N/A	#N/A	0.413035	0.519994	#N/A	#N/A	#N/A	#N/A	#N/A	#N/A	#N/A	#N/A	0.901262	#N/A	#N/A	#N/A	#N/A	#N/A	3.50271	#N/A	4	ENSG00000095485	CWF19L1	protein_coding	CWF19 like cell cycle control factor 1 [Source:HGNC Symbol;Acc:HGNC:25613]
BLM	#N/A	#N/A	1.16031	1.11225	#N/A	#N/A	#N/A	#N/A	#N/A	#N/A	#N/A	#N/A	1.29757	#N/A	#N/A	#N/A	#N/A	#N/A	0.412877	#N/A	4	ENSG00000197299	BLM	protein_coding	BLM RecQ like helicase [Source:HGNC Symbol;Acc:HGNC:1058]
RAD51D	#N/A	#N/A	0.627734	1.07707	#N/A	#N/A	#N/A	#N/A	#N/A	#N/A	#N/A	#N/A	0.707071	#N/A	#N/A	#N/A	#N/A	#N/A	0.41224	#N/A	4	ENSG00000185379	RAD51D	protein_coding	RAD51 paralog D [Source:HGNC Symbol;Acc:HGNC:9823]
EMSY	#N/A	#N/A	0.592134	0.410927	#N/A	#N/A	#N/A	#N/A	#N/A	#N/A	#N/A	#N/A	0.511065	#N/A	#N/A	#N/A	#N/A	#N/A	4.97348	#N/A	4	ENSG00000158636	EMSY	protein_coding	EMSY transcriptional repressor, BRCA2 interacting [Source:HGNC Symbol;Acc:HGNC:18071]
#261573	#N/A	#N/A	1.66942	#N/A	#N/A	#N/A	#N/A	#N/A	#N/A	#N/A	#N/A	0.410268	#N/A	#N/A	#N/A	#N/A	#N/A	0.64629	3.54646	#N/A	4	ENSG00000261573		lncRNA	novel transcript
CAMKK2	#N/A	#N/A	#N/A	#N/A	#N/A	0.409274	0.548148	#N/A	#N/A	0.546221	0.847078	#N/A	#N/A	#N/A	#N/A	#N/A	#N/A	#N/A	#N/A	#N/A	4	ENSG00000110931	CAMKK2	protein_coding	calcium/calmodulin dependent protein kinase kinase 2 [Source:HGNC Symbol;Acc:HGNC:1470]
NME3	#N/A	0.406807	0.473994	#N/A	#N/A	#N/A	#N/A	#N/A	#N/A	#N/A	#N/A	#N/A	#N/A	0.744031	#N/A	#N/A	#N/A	#N/A	3.68531	#N/A	4	ENSG00000103024	NME3	protein_coding	NME/NM23 nucleoside diphosphate kinase 3 [Source:HGNC Symbol;Acc:HGNC:7851]
TCAIM	#N/A	#N/A	#N/A	#N/A	#N/A	#N/A	#N/A	0.406392	#N/A	#N/A	0.497394	0.513597	#N/A	#N/A	#N/A	#N/A	#N/A	#N/A	3.65014	#N/A	4	ENSG00000179152	TCAIM	protein_coding	T cell activation inhibitor, mitochondrial [Source:HGNC Symbol;Acc:HGNC:25241]
VPS45	#N/A	#N/A	#N/A	#N/A	#N/A	#N/A	#N/A	#N/A	#N/A	#N/A	#N/A	0.534038	#N/A	#N/A	0.405608	#N/A	#N/A	0.712566	5.32909	#N/A	4	ENSG00000136631	VPS45	protein_coding	vacuolar protein sorting 45 homolog [Source:HGNC Symbol;Acc:HGNC:14579]
CAND1	#N/A	0.405576	0.482644	0.488776	#N/A	#N/A	#N/A	#N/A	#N/A	#N/A	#N/A	#N/A	#N/A	#N/A	#N/A	#N/A	#N/A	#N/A	3.84806	#N/A	4	ENSG00000111530	CAND1	protein_coding	cullin associated and neddylation dissociated 1 [Source:HGNC Symbol;Acc:HGNC:30688]
GCLC	#N/A	#N/A	#N/A	#N/A	#N/A	0.404976	0.622797	0.547834	#N/A	#N/A	#N/A	#N/A	#N/A	#N/A	#N/A	#N/A	#N/A	#N/A	0.427017	#N/A	4	ENSG00000001084	GCLC	protein_coding	glutamate-cysteine ligase catalytic subunit [Source:HGNC Symbol;Acc:HGNC:4311]
ZSWIM6	#N/A	#N/A	#N/A	#N/A	#N/A	#N/A	#N/A	0.402915	#N/A	#N/A	0.666373	0.792846	#N/A	#N/A	#N/A	#N/A	#N/A	#N/A	5.41012	#N/A	4	ENSG00000130449	ZSWIM6	protein_coding	zinc finger SWIM-type containing 6 [Source:HGNC Symbol;Acc:HGNC:29316]
POLG2	#N/A	#N/A	#N/A	0.475935	#N/A	#N/A	#N/A	#N/A	#N/A	#N/A	0.401441	0.530572	#N/A	#N/A	#N/A	#N/A	#N/A	#N/A	1.10227	#N/A	4	ENSG00000256525	POLG2	protein_coding	DNA polymerase gamma 2, accessory subunit [Source:HGNC Symbol;Acc:HGNC:9180]
DNAJC9	#N/A	#N/A	1.75272	#N/A	#N/A	#N/A	#N/A	#N/A	#N/A	0.400918	#N/A	#N/A	#N/A	#N/A	#N/A	0.413259	#N/A	#N/A	1.25858	#N/A	4	ENSG00000213551	DNAJC9	protein_coding	DnaJ heat shock protein family (Hsp40) member C9 [Source:HGNC Symbol;Acc:HGNC:19123]
FAM222B	#N/A	#N/A	0.781915	0.399605	#N/A	#N/A	#N/A	#N/A	#N/A	#N/A	#N/A	#N/A	0.540843	#N/A	#N/A	#N/A	#N/A	#N/A	4.61968	#N/A	4	ENSG00000173065	FAM222B	protein_coding	family with sequence similarity 222 member B [Source:HGNC Symbol;Acc:HGNC:25563]
YARS1	0.525664	#N/A	#N/A	0.781864	#N/A	#N/A	0.398784	#N/A	#N/A	#N/A	#N/A	#N/A	#N/A	#N/A	#N/A	#N/A	#N/A	#N/A	6.51197	#N/A	4	ENSG00000134684	YARS1	protein_coding	tyrosyl-tRNA synthetase 1 [Source:HGNC Symbol;Acc:HGNC:12840]
TGFB1	0.398311	#N/A	#N/A	#N/A	#N/A	#N/A	0.596816	#N/A	#N/A	#N/A	#N/A	#N/A	#N/A	0.539165	#N/A	#N/A	#N/A	0.937763	#N/A	#N/A	4	ENSG00000105329	TGFB1	protein_coding	transforming growth factor beta 1 [Source:HGNC Symbol;Acc:HGNC:11766]
SH2D3C	#N/A	#N/A	#N/A	#N/A	#N/A	0.497888	0.398146	0.47506	#N/A	#N/A	#N/A	#N/A	#N/A	#N/A	#N/A	#N/A	#N/A	#N/A	1.86522	#N/A	4	ENSG00000095370	SH2D3C	protein_coding	SH2 domain containing 3C [Source:HGNC Symbol;Acc:HGNC:16884]
SPAG16	#N/A	#N/A	4.33966	1.58686	#N/A	#N/A	#N/A	#N/A	#N/A	#N/A	#N/A	#N/A	1.48521	#N/A	#N/A	#N/A	#N/A	#N/A	0.396251	#N/A	4	ENSG00000144451	SPAG16	protein_coding	sperm associated antigen 16 [Source:HGNC Symbol;Acc:HGNC:23225]
DUOX1	#N/A	#N/A	2.47576	1.40424	#N/A	#N/A	#N/A	#N/A	#N/A	#N/A	#N/A	#N/A	1.48613	#N/A	#N/A	#N/A	#N/A	#N/A	0.39467	#N/A	4	ENSG00000137857	DUOX1	protein_coding	dual oxidase 1 [Source:HGNC Symbol;Acc:HGNC:3062]
#278390	#N/A	#N/A	1.69801	1.72425	#N/A	#N/A	#N/A	#N/A	#N/A	#N/A	#N/A	#N/A	0.988776	#N/A	#N/A	#N/A	#N/A	#N/A	0.393865	#N/A	4	ENSG00000278390		lncRNA	novel transcript, antisense to KBTBD7 and MTRF1
TSPAN3	#N/A	#N/A	#N/A	#N/A	#N/A	#N/A	0.393235	#N/A	#N/A	#N/A	#N/A	0.457363	#N/A	#N/A	#N/A	#N/A	#N/A	0.822377	5.3688	#N/A	4	ENSG00000140391	TSPAN3	protein_coding	tetraspanin 3 [Source:HGNC Symbol;Acc:HGNC:17752]
ARGLU1	#N/A	0.389846	0.739254	0.513236	#N/A	#N/A	#N/A	#N/A	#N/A	#N/A	#N/A	#N/A	#N/A	#N/A	#N/A	#N/A	#N/A	#N/A	5.3948	#N/A	4	ENSG00000134884	ARGLU1	protein_coding	arginine and glutamate rich 1 [Source:HGNC Symbol;Acc:HGNC:25482]
BIVM	1.45117	#N/A	1.77354	4.01195	#N/A	#N/A	#N/A	#N/A	#N/A	#N/A	#N/A	#N/A	#N/A	#N/A	#N/A	#N/A	#N/A	#N/A	0.387201	#N/A	4	ENSG00000134897	BIVM	protein_coding	basic, immunoglobulin-like variable motif containing [Source:HGNC Symbol;Acc:HGNC:16034]
TRIM2	#N/A	#N/A	#N/A	#N/A	#N/A	#N/A	#N/A	#N/A	#N/A	1.33266	0.960191	#N/A	#N/A	#N/A	#N/A	0.629276	0.386347	#N/A	#N/A	#N/A	4	ENSG00000109654	TRIM2	protein_coding	tripartite motif containing 2 [Source:HGNC Symbol;Acc:HGNC:15974]
MAN2C1	0.867091	#N/A	#N/A	#N/A	#N/A	#N/A	#N/A	0.453373	#N/A	#N/A	#N/A	#N/A	#N/A	0.709189	#N/A	#N/A	#N/A	#N/A	0.38565	#N/A	4	ENSG00000140400	MAN2C1	protein_coding	mannosidase alpha class 2C member 1 [Source:HGNC Symbol;Acc:HGNC:6827]
SLC5A3	#N/A	#N/A	0.66608	0.953644	#N/A	0.385201	#N/A	#N/A	#N/A	#N/A	#N/A	#N/A	#N/A	#N/A	#N/A	#N/A	#N/A	#N/A	0.623746	#N/A	4	ENSG00000198743	SLC5A3	protein_coding	solute carrier family 5 member 3 [Source:HGNC Symbol;Acc:HGNC:11038]
RAC2	#N/A	0.645131	#N/A	#N/A	#N/A	#N/A	0.385063	#N/A	#N/A	#N/A	#N/A	#N/A	#N/A	#N/A	#N/A	#N/A	0.989379	#N/A	1.01483	#N/A	4	ENSG00000128340	RAC2	protein_coding	Rac family small GTPase 2 [Source:HGNC Symbol;Acc:HGNC:9802]
ANXA4	#N/A	#N/A	#N/A	#N/A	#N/A	0.385017	1.2075	0.500186	#N/A	#N/A	#N/A	#N/A	#N/A	#N/A	#N/A	#N/A	#N/A	#N/A	0.433289	#N/A	4	ENSG00000196975	ANXA4	protein_coding	annexin A4 [Source:HGNC Symbol;Acc:HGNC:542]
CRBN	0.38452	#N/A	#N/A	#N/A	#N/A	#N/A	#N/A	#N/A	#N/A	#N/A	#N/A	#N/A	0.420792	#N/A	#N/A	#N/A	#N/A	0.509616	2.87788	#N/A	4	ENSG00000113851	CRBN	protein_coding	cereblon [Source:HGNC Symbol;Acc:HGNC:30185]
NAA35	#N/A	#N/A	0.661918	0.433319	#N/A	#N/A	#N/A	#N/A	#N/A	#N/A	#N/A	0.383831	#N/A	#N/A	#N/A	#N/A	#N/A	#N/A	4.09759	#N/A	4	ENSG00000135040	NAA35	protein_coding	N-alpha-acetyltransferase 35, NatC auxiliary subunit [Source:HGNC Symbol;Acc:HGNC:24340]
RNF170	#N/A	#N/A	#N/A	#N/A	#N/A	#N/A	#N/A	#N/A	#N/A	0.383757	0.800533	#N/A	#N/A	#N/A	#N/A	0.409693	#N/A	#N/A	4.30448	#N/A	4	ENSG00000120925	RNF170	protein_coding	ring finger protein 170 [Source:HGNC Symbol;Acc:HGNC:25358]
NIBAN1	0.381698	#N/A	#N/A	0.901112	#N/A	#N/A	1.90013	#N/A	#N/A	#N/A	#N/A	#N/A	#N/A	#N/A	#N/A	#N/A	#N/A	#N/A	6.74567	#N/A	4	ENSG00000135842	NIBAN1	protein_coding	niban apoptosis regulator 1 [Source:HGNC Symbol;Acc:HGNC:16784]
ZC3H12A-DT	1.8454	#N/A	#N/A	1.59555	#N/A	#N/A	#N/A	#N/A	#N/A	#N/A	#N/A	#N/A	1.37853	#N/A	#N/A	#N/A	#N/A	0.381622	#N/A	#N/A	4	ENSG00000233621	ZC3H12A-DT	lncRNA	ZC3H12A divergent transcript [Source:HGNC Symbol;Acc:HGNC:49453]
CAST	#N/A	#N/A	#N/A	#N/A	#N/A	#N/A	0.378786	#N/A	#N/A	#N/A	#N/A	#N/A	#N/A	#N/A	#N/A	#N/A	0.552256	0.484286	4.38949	#N/A	4	ENSG00000153113	CAST	protein_coding	calpastatin [Source:HGNC Symbol;Acc:HGNC:1515]
JADE1	#N/A	#N/A	0.746802	#N/A	#N/A	#N/A	#N/A	#N/A	0.378038	#N/A	#N/A	#N/A	0.432986	#N/A	#N/A	#N/A	#N/A	#N/A	6.20672	#N/A	4	ENSG00000077684	JADE1	protein_coding	jade family PHD finger 1 [Source:HGNC Symbol;Acc:HGNC:30027]
OCIAD1	#N/A	0.508858	#N/A	0.377853	#N/A	#N/A	#N/A	#N/A	#N/A	#N/A	#N/A	#N/A	#N/A	#N/A	#N/A	#N/A	#N/A	0.614278	7.18244	#N/A	4	ENSG00000109180	OCIAD1	protein_coding	OCIA domain containing 1 [Source:HGNC Symbol;Acc:HGNC:16074]
C11orf80	#N/A	#N/A	2.96075	0.876787	#N/A	#N/A	#N/A	#N/A	#N/A	#N/A	#N/A	#N/A	1.04146	#N/A	#N/A	#N/A	#N/A	#N/A	0.376816	#N/A	4	ENSG00000173715	C11orf80	protein_coding	chromosome 11 open reading frame 80 [Source:HGNC Symbol;Acc:HGNC:26197]
PHF19	1.28844	#N/A	0.816201	#N/A	#N/A	#N/A	#N/A	#N/A	#N/A	#N/A	#N/A	#N/A	#N/A	#N/A	#N/A	0.640571	#N/A	#N/A	0.376289	#N/A	4	ENSG00000119403	PHF19	protein_coding	PHD finger protein 19 [Source:HGNC Symbol;Acc:HGNC:24566]
TTC7A	#N/A	#N/A	#N/A	#N/A	#N/A	#N/A	#N/A	#N/A	#N/A	#N/A	0.42016	0.499675	#N/A	#N/A	#N/A	0.375464	#N/A	#N/A	2.49856	#N/A	4	ENSG00000068724	TTC7A	protein_coding	tetratricopeptide repeat domain 7A [Source:HGNC Symbol;Acc:HGNC:19750]
LASP1	#N/A	#N/A	#N/A	#N/A	#N/A	0.390814	0.375243	0.385081	#N/A	#N/A	#N/A	#N/A	#N/A	#N/A	#N/A	#N/A	#N/A	#N/A	1.21539	#N/A	4	ENSG00000002834	LASP1	protein_coding	LIM and SH3 protein 1 [Source:HGNC Symbol;Acc:HGNC:6513]
RPS6KA2	#N/A	#N/A	#N/A	#N/A	#N/A	#N/A	#N/A	#N/A	#N/A	0.484822	0.812442	#N/A	#N/A	#N/A	#N/A	0.37451	#N/A	#N/A	2.27459	#N/A	4	ENSG00000071242	RPS6KA2	protein_coding	ribosomal protein S6 kinase A2 [Source:HGNC Symbol;Acc:HGNC:10431]
SP100	#N/A	#N/A	#N/A	0.374237	#N/A	#N/A	#N/A	#N/A	#N/A	#N/A	#N/A	#N/A	#N/A	#N/A	#N/A	#N/A	0.373407	#N/A	5.37614	0.747562	4	ENSG00000067066	SP100	protein_coding	SP100 nuclear antigen [Source:HGNC Symbol;Acc:HGNC:11206]
COG3	0.407447	#N/A	#N/A	#N/A	#N/A	#N/A	0.373365	#N/A	#N/A	#N/A	#N/A	#N/A	#N/A	0.572635	#N/A	#N/A	#N/A	#N/A	3.49693	#N/A	4	ENSG00000136152	COG3	protein_coding	component of oligomeric golgi complex 3 [Source:HGNC Symbol;Acc:HGNC:18619]
PLCD4	#N/A	0.704839	0.373317	1.45412	#N/A	#N/A	#N/A	#N/A	#N/A	#N/A	#N/A	#N/A	0.458873	#N/A	#N/A	#N/A	#N/A	#N/A	#N/A	#N/A	4	ENSG00000115556	PLCD4	protein_coding	phospholipase C delta 4 [Source:HGNC Symbol;Acc:HGNC:9062]
ZNF777	#N/A	#N/A	0.922917	0.878355	#N/A	#N/A	#N/A	#N/A	#N/A	#N/A	#N/A	#N/A	0.880257	#N/A	#N/A	#N/A	#N/A	#N/A	0.373252	#N/A	4	ENSG00000196453	ZNF777	protein_coding	zinc finger protein 777 [Source:HGNC Symbol;Acc:HGNC:22213]
ADK	#N/A	#N/A	#N/A	#N/A	#N/A	#N/A	#N/A	#N/A	#N/A	#N/A	0.371743	0.445272	#N/A	#N/A	#N/A	0.939885	#N/A	#N/A	7.14795	#N/A	4	ENSG00000156110	ADK	protein_coding	adenosine kinase [Source:HGNC Symbol;Acc:HGNC:257]
UBR1	#N/A	#N/A	0.652898	0.687633	#N/A	#N/A	#N/A	#N/A	#N/A	#N/A	#N/A	#N/A	0.370435	#N/A	#N/A	#N/A	#N/A	#N/A	4.0272	#N/A	4	ENSG00000159459	UBR1	protein_coding	ubiquitin protein ligase E3 component n-recognin 1 [Source:HGNC Symbol;Acc:HGNC:16808]
EXOC2	#N/A	#N/A	0.68463	0.370046	#N/A	#N/A	#N/A	#N/A	#N/A	#N/A	#N/A	#N/A	0.537195	#N/A	#N/A	#N/A	#N/A	#N/A	5.7496	#N/A	4	ENSG00000112685	EXOC2	protein_coding	exocyst complex component 2 [Source:HGNC Symbol;Acc:HGNC:24968]
ECE1	#N/A	#N/A	#N/A	#N/A	#N/A	#N/A	#N/A	#N/A	#N/A	#N/A	#N/A	#N/A	2.03208	#N/A	#N/A	0.369619	0.667345	#N/A	2.79537	#N/A	4	ENSG00000117298	ECE1	protein_coding	endothelin converting enzyme 1 [Source:HGNC Symbol;Acc:HGNC:3146]
RABGEF1	#N/A	#N/A	#N/A	#N/A	#N/A	#N/A	#N/A	0.36792	#N/A	#N/A	0.397818	0.375461	#N/A	#N/A	#N/A	#N/A	#N/A	#N/A	5.67188	#N/A	4	ENSG00000154710	RABGEF1	protein_coding	RAB guanine nucleotide exchange factor 1 [Source:HGNC Symbol;Acc:HGNC:17676]
CDKAL1	#N/A	#N/A	0.528579	#N/A	#N/A	#N/A	#N/A	#N/A	#N/A	#N/A	#N/A	#N/A	0.493293	#N/A	#N/A	#N/A	0.367492	#N/A	6.28918	#N/A	4	ENSG00000145996	CDKAL1	protein_coding	CDK5 regulatory subunit associated protein 1 like 1 [Source:HGNC Symbol;Acc:HGNC:21050]
TBC1D14	0.508794	#N/A	#N/A	0.504159	#N/A	#N/A	#N/A	#N/A	#N/A	#N/A	0.366037	#N/A	#N/A	#N/A	#N/A	#N/A	#N/A	#N/A	3.32554	#N/A	4	ENSG00000132405	TBC1D14	protein_coding	TBC1 domain family member 14 [Source:HGNC Symbol;Acc:HGNC:29246]
FMNL1	#N/A	#N/A	#N/A	#N/A	#N/A	0.36489	0.545102	#N/A	#N/A	#N/A	#N/A	#N/A	#N/A	#N/A	#N/A	#N/A	0.60667	#N/A	4.45257	#N/A	4	ENSG00000184922	FMNL1	protein_coding	formin like 1 [Source:HGNC Symbol;Acc:HGNC:1212]
MOV10	1.14456	#N/A	#N/A	#N/A	#N/A	#N/A	#N/A	#N/A	#N/A	#N/A	#N/A	#N/A	#N/A	#N/A	#N/A	#N/A	1.11809	1.58929	0.364689	#N/A	4	ENSG00000155363	MOV10	protein_coding	Mov10 RISC complex RNA helicase [Source:HGNC Symbol;Acc:HGNC:7200]
FAN1#198690	#N/A	#N/A	0.791061	#N/A	#N/A	#N/A	#N/A	#N/A	#N/A	0.364423	0.556285	#N/A	#N/A	#N/A	#N/A	#N/A	#N/A	#N/A	0.668838	#N/A	4	ENSG00000198690	FAN1	protein_coding	FANCD2 and FANCI associated nuclease 1 [Source:HGNC Symbol;Acc:HGNC:29170]
ELAPOR2	#N/A	#N/A	2.77458	2.57905	#N/A	#N/A	#N/A	#N/A	#N/A	#N/A	#N/A	#N/A	1.67498	#N/A	#N/A	#N/A	#N/A	#N/A	0.36335	#N/A	4	ENSG00000164659	ELAPOR2	protein_coding	endosome-lysosome associated apoptosis and autophagy regulator family member 2 [Source:HGNC Symbol;Acc:HGNC:21945]
KRIT1	#N/A	#N/A	0.447776	0.362969	#N/A	#N/A	#N/A	#N/A	#N/A	#N/A	#N/A	#N/A	0.496827	#N/A	#N/A	#N/A	#N/A	#N/A	6.84727	#N/A	4	ENSG00000001631	KRIT1	protein_coding	KRIT1 ankyrin repeat containing [Source:HGNC Symbol;Acc:HGNC:1573]
BATF	#N/A	#N/A	#N/A	1.77384	#N/A	#N/A	0.588522	#N/A	#N/A	#N/A	#N/A	#N/A	#N/A	#N/A	#N/A	#N/A	1.1544	#N/A	0.362707	#N/A	4	ENSG00000156127	BATF	protein_coding	basic leucine zipper ATF-like transcription factor [Source:HGNC Symbol;Acc:HGNC:958]
CTBP1	#N/A	#N/A	#N/A	#N/A	#N/A	0.475995	0.361849	0.614032	#N/A	#N/A	#N/A	#N/A	#N/A	#N/A	#N/A	#N/A	#N/A	#N/A	2.8417	#N/A	4	ENSG00000159692	CTBP1	protein_coding	C-terminal binding protein 1 [Source:HGNC Symbol;Acc:HGNC:2494]
DEF6	0.360686	#N/A	#N/A	0.880083	#N/A	#N/A	#N/A	#N/A	#N/A	#N/A	#N/A	#N/A	#N/A	#N/A	#N/A	#N/A	0.629114	#N/A	2.84347	#N/A	4	ENSG00000023892	DEF6	protein_coding	DEF6 guanine nucleotide exchange factor [Source:HGNC Symbol;Acc:HGNC:2760]
H2AC7	#N/A	1.10097	0.359181	1.06425	#N/A	#N/A	#N/A	#N/A	#N/A	#N/A	#N/A	#N/A	0.627984	#N/A	#N/A	#N/A	#N/A	#N/A	#N/A	#N/A	4	ENSG00000196866	H2AC7	protein_coding	H2A clustered histone 7 [Source:HGNC Symbol;Acc:HGNC:4729]
CELF2	0.358463	#N/A	#N/A	#N/A	#N/A	#N/A	#N/A	#N/A	#N/A	#N/A	#N/A	#N/A	#N/A	#N/A	#N/A	#N/A	0.37504	0.677238	6.07693	#N/A	4	ENSG00000048740	CELF2	protein_coding	CUGBP Elav-like family member 2 [Source:HGNC Symbol;Acc:HGNC:2550]
NUP160	#N/A	#N/A	0.831404	0.560227	#N/A	#N/A	#N/A	#N/A	#N/A	#N/A	0.357796	#N/A	#N/A	#N/A	#N/A	#N/A	#N/A	#N/A	7.05925	#N/A	4	ENSG00000030066	NUP160	protein_coding	nucleoporin 160 [Source:HGNC Symbol;Acc:HGNC:18017]
FAM120C	#N/A	#N/A	0.852641	0.880969	#N/A	#N/A	#N/A	#N/A	#N/A	0.356883	#N/A	#N/A	#N/A	#N/A	#N/A	#N/A	#N/A	#N/A	0.589046	#N/A	4	ENSG00000184083	FAM120C	protein_coding	family with sequence similarity 120C [Source:HGNC Symbol;Acc:HGNC:16949]
EPG5	0.591217	#N/A	#N/A	#N/A	#N/A	#N/A	0.356228	#N/A	#N/A	#N/A	#N/A	#N/A	0.587258	#N/A	#N/A	#N/A	#N/A	#N/A	4.3408	#N/A	4	ENSG00000152223	EPG5	protein_coding	ectopic P-granules 5 autophagy tethering factor [Source:HGNC Symbol;Acc:HGNC:29331]
SIPA1L3	#N/A	#N/A	#N/A	#N/A	#N/A	#N/A	#N/A	0.355223	#N/A	#N/A	0.419894	0.44525	#N/A	#N/A	#N/A	#N/A	#N/A	#N/A	3.46931	#N/A	4	ENSG00000105738	SIPA1L3	protein_coding	signal induced proliferation associated 1 like 3 [Source:HGNC Symbol;Acc:HGNC:23801]
EPC2	#N/A	#N/A	#N/A	#N/A	#N/A	#N/A	#N/A	#N/A	#N/A	#N/A	0.354511	0.382997	0.557287	#N/A	#N/A	#N/A	#N/A	#N/A	4.82018	#N/A	4	ENSG00000135999	EPC2	protein_coding	enhancer of polycomb homolog 2 [Source:HGNC Symbol;Acc:HGNC:24543]
PRPF3	#N/A	#N/A	0.521029	#N/A	#N/A	#N/A	#N/A	#N/A	0.353195	#N/A	#N/A	#N/A	0.560257	#N/A	#N/A	#N/A	#N/A	#N/A	2.23126	#N/A	4	ENSG00000117360	PRPF3	protein_coding	pre-mRNA processing factor 3 [Source:HGNC Symbol;Acc:HGNC:17348]
HK1	#N/A	#N/A	#N/A	#N/A	#N/A	#N/A	#N/A	#N/A	#N/A	#N/A	#N/A	#N/A	#N/A	#N/A	#N/A	0.352745	0.667937	0.54385	1.65369	#N/A	4	ENSG00000156515	HK1	protein_coding	hexokinase 1 [Source:HGNC Symbol;Acc:HGNC:4922]
SRBD1	#N/A	#N/A	#N/A	#N/A	#N/A	#N/A	#N/A	0.392372	0.352336	#N/A	#N/A	0.3599	#N/A	#N/A	#N/A	#N/A	#N/A	#N/A	4.86227	#N/A	4	ENSG00000068784	SRBD1	protein_coding	S1 RNA binding domain 1 [Source:HGNC Symbol;Acc:HGNC:25521]
SPATA1	#N/A	#N/A	0.54409	#N/A	#N/A	#N/A	#N/A	#N/A	#N/A	#N/A	#N/A	0.792417	#N/A	#N/A	0.486652	#N/A	#N/A	#N/A	0.352327	#N/A	4	ENSG00000122432	SPATA1	protein_coding	spermatogenesis associated 1 [Source:HGNC Symbol;Acc:HGNC:14682]
#284428	#N/A	#N/A	1.97108	1.26206	#N/A	#N/A	#N/A	#N/A	#N/A	#N/A	#N/A	#N/A	1.20008	#N/A	#N/A	#N/A	#N/A	#N/A	0.350227	#N/A	4	ENSG00000284428		lncRNA	novel transcript
BRAF	#N/A	#N/A	#N/A	0.349903	#N/A	#N/A	#N/A	#N/A	#N/A	#N/A	#N/A	0.360894	#N/A	0.458392	#N/A	#N/A	#N/A	#N/A	6.15939	#N/A	4	ENSG00000157764	BRAF	protein_coding	B-Raf proto-oncogene, serine/threonine kinase [Source:HGNC Symbol;Acc:HGNC:1097]
MAU2	#N/A	#N/A	#N/A	#N/A	#N/A	#N/A	#N/A	0.381123	#N/A	#N/A	0.348122	0.363787	#N/A	#N/A	#N/A	#N/A	#N/A	#N/A	0.350147	#N/A	4	ENSG00000129933	MAU2	protein_coding	MAU2 sister chromatid cohesion factor [Source:HGNC Symbol;Acc:HGNC:29140]
ATP11B	0.347334	#N/A	0.435169	#N/A	#N/A	#N/A	#N/A	#N/A	#N/A	#N/A	#N/A	#N/A	0.38369	#N/A	#N/A	#N/A	#N/A	#N/A	5.33619	#N/A	4	ENSG00000058063	ATP11B	protein_coding	ATPase phospholipid transporting 11B (putative) [Source:HGNC Symbol;Acc:HGNC:13553]
HLCS	0.467867	#N/A	1.38966	#N/A	#N/A	#N/A	#N/A	#N/A	#N/A	#N/A	#N/A	#N/A	0.475528	#N/A	#N/A	#N/A	#N/A	#N/A	0.346224	#N/A	4	ENSG00000159267	HLCS	protein_coding	holocarboxylase synthetase [Source:HGNC Symbol;Acc:HGNC:4976]
SNHG8	#N/A	0.537269	#N/A	#N/A	#N/A	#N/A	#N/A	#N/A	#N/A	0.993799	#N/A	#N/A	#N/A	#N/A	#N/A	1.61732	#N/A	#N/A	0.346207	#N/A	4	ENSG00000269893	SNHG8	lncRNA	small nucleolar RNA host gene 8 [Source:HGNC Symbol;Acc:HGNC:33098]
GEMIN7-AS1	#N/A	#N/A	#N/A	#N/A	#N/A	0.821554	0.931256	1.08295	#N/A	#N/A	#N/A	#N/A	#N/A	#N/A	#N/A	#N/A	#N/A	#N/A	0.344532	#N/A	4	ENSG00000267348	GEMIN7-AS1	lncRNA	GEMIN7 antisense RNA 1 [Source:HGNC Symbol;Acc:HGNC:53773]
COL10A1	#N/A	#N/A	3.94887	0.811524	#N/A	#N/A	#N/A	#N/A	#N/A	#N/A	#N/A	1.13931	#N/A	#N/A	#N/A	#N/A	#N/A	#N/A	0.343692	#N/A	4	ENSG00000123500	COL10A1	protein_coding	collagen type X alpha 1 chain [Source:HGNC Symbol;Acc:HGNC:2185]
VIPR1-AS1	1.55073	#N/A	#N/A	#N/A	#N/A	#N/A	#N/A	#N/A	#N/A	1.3215	1.1924	#N/A	#N/A	#N/A	#N/A	0.342139	#N/A	#N/A	#N/A	#N/A	4	ENSG00000232354	VIPR1-AS1	lncRNA	VIPR1 antisense RNA 1 [Source:HGNC Symbol;Acc:HGNC:40610]
GAA	#N/A	#N/A	#N/A	#N/A	#N/A	0.655813	#N/A	#N/A	#N/A	1.90664	1.09429	#N/A	#N/A	0.341242	#N/A	#N/A	#N/A	#N/A	#N/A	#N/A	4	ENSG00000171298	GAA	protein_coding	alpha glucosidase [Source:HGNC Symbol;Acc:HGNC:4065]
INTS6-AS1	#N/A	#N/A	0.882039	0.8213	#N/A	#N/A	#N/A	#N/A	#N/A	#N/A	#N/A	#N/A	0.974558	#N/A	#N/A	#N/A	#N/A	#N/A	0.340983	#N/A	4	ENSG00000236778	INTS6-AS1	lncRNA	INTS6 antisense RNA 1 [Source:HGNC Symbol;Acc:HGNC:42691]
TMEM229B	#N/A	#N/A	#N/A	#N/A	#N/A	#N/A	#N/A	#N/A	#N/A	#N/A	#N/A	#N/A	0.963512	1.33703	#N/A	#N/A	#N/A	2.24539	0.340389	#N/A	4	ENSG00000198133	TMEM229B	protein_coding	transmembrane protein 229B [Source:HGNC Symbol;Acc:HGNC:20130]
C21orf58	#N/A	#N/A	2.69269	1.47421	#N/A	#N/A	#N/A	#N/A	#N/A	#N/A	#N/A	#N/A	0.982825	#N/A	#N/A	#N/A	#N/A	#N/A	0.339194	#N/A	4	ENSG00000160298	C21orf58	protein_coding	chromosome 21 open reading frame 58 [Source:HGNC Symbol;Acc:HGNC:1300]
WDFY2	#N/A	#N/A	#N/A	#N/A	#N/A	#N/A	#N/A	#N/A	#N/A	0.380753	0.580117	0.338918	#N/A	#N/A	#N/A	#N/A	#N/A	#N/A	7.50963	#N/A	4	ENSG00000139668	WDFY2	protein_coding	WD repeat and FYVE domain containing 2 [Source:HGNC Symbol;Acc:HGNC:20482]
CYSLTR1	#N/A	#N/A	#N/A	#N/A	#N/A	#N/A	#N/A	#N/A	#N/A	2.05716	2.83149	#N/A	#N/A	#N/A	1.86695	#N/A	#N/A	#N/A	0.338617	#N/A	4	ENSG00000173198	CYSLTR1	protein_coding	cysteinyl leukotriene receptor 1 [Source:HGNC Symbol;Acc:HGNC:17451]
CHUK	#N/A	#N/A	#N/A	#N/A	#N/A	0.336744	0.443311	0.439993	#N/A	#N/A	#N/A	#N/A	#N/A	#N/A	#N/A	#N/A	#N/A	#N/A	0.617883	#N/A	4	ENSG00000213341	CHUK	protein_coding	component of inhibitor of nuclear factor kappa B kinase complex [Source:HGNC Symbol;Acc:HGNC:1974]
RCL1	#N/A	#N/A	1.09744	0.977844	#N/A	#N/A	#N/A	#N/A	#N/A	#N/A	#N/A	#N/A	0.650355	#N/A	#N/A	#N/A	#N/A	#N/A	0.33635	#N/A	4	ENSG00000120158	RCL1	protein_coding	RNA terminal phosphate cyclase like 1 [Source:HGNC Symbol;Acc:HGNC:17687]
LINC01572	#N/A	#N/A	#N/A	#N/A	#N/A	#N/A	#N/A	#N/A	#N/A	0.336325	#N/A	0.882603	#N/A	#N/A	#N/A	0.475293	#N/A	#N/A	0.836362	#N/A	4	ENSG00000261008	LINC01572	lncRNA	long intergenic non-protein coding RNA 1572 [Source:HGNC Symbol;Acc:HGNC:51385]
IER2	#N/A	#N/A	#N/A	#N/A	#N/A	0.335947	0.356381	#N/A	#N/A	#N/A	#N/A	#N/A	#N/A	#N/A	#N/A	#N/A	#N/A	#N/A	0.939242	2.13776	4	ENSG00000160888	IER2	protein_coding	immediate early response 2 [Source:HGNC Symbol;Acc:HGNC:28871]
STAG1	#N/A	#N/A	0.480473	#N/A	#N/A	#N/A	#N/A	#N/A	#N/A	#N/A	#N/A	0.352498	0.335786	#N/A	#N/A	#N/A	#N/A	#N/A	6.61276	#N/A	4	ENSG00000118007	STAG1	protein_coding	stromal antigen 1 [Source:HGNC Symbol;Acc:HGNC:11354]
CLEC16A	#N/A	#N/A	#N/A	#N/A	#N/A	#N/A	#N/A	#N/A	#N/A	#N/A	0.334405	0.380961	#N/A	#N/A	0.418105	#N/A	#N/A	#N/A	6.79433	#N/A	4	ENSG00000038532	CLEC16A	protein_coding	C-type lectin domain containing 16A [Source:HGNC Symbol;Acc:HGNC:29013]
AMT	#N/A	#N/A	0.887893	1.1341	#N/A	#N/A	#N/A	#N/A	#N/A	#N/A	#N/A	#N/A	#N/A	#N/A	0.949245	#N/A	#N/A	#N/A	0.33423	#N/A	4	ENSG00000145020	AMT	protein_coding	aminomethyltransferase [Source:HGNC Symbol;Acc:HGNC:473]
C3orf33	#N/A	0.814895	1.54256	1.90898	#N/A	#N/A	#N/A	#N/A	#N/A	#N/A	#N/A	#N/A	#N/A	#N/A	#N/A	#N/A	#N/A	0.333665	#N/A	#N/A	4	ENSG00000174928	C3orf33	protein_coding	chromosome 3 open reading frame 33 [Source:HGNC Symbol;Acc:HGNC:26434]
USP15	#N/A	#N/A	#N/A	#N/A	#N/A	#N/A	#N/A	#N/A	#N/A	#N/A	0.333137	0.463284	#N/A	#N/A	#N/A	0.342104	#N/A	#N/A	7.18077	#N/A	4	ENSG00000135655	USP15	protein_coding	ubiquitin specific peptidase 15 [Source:HGNC Symbol;Acc:HGNC:12613]
#230612	#N/A	#N/A	6.12417	1.14581	#N/A	#N/A	#N/A	#N/A	#N/A	#N/A	#N/A	#N/A	1.26303	#N/A	#N/A	#N/A	#N/A	#N/A	0.331325	#N/A	4	ENSG00000230612		lncRNA	novel transcript, antisense to KIF3A
C4orf19	2.007	#N/A	#N/A	0.754505	#N/A	#N/A	#N/A	#N/A	#N/A	#N/A	#N/A	0.899425	#N/A	#N/A	#N/A	#N/A	#N/A	#N/A	0.330841	#N/A	4	ENSG00000154274	C4orf19	protein_coding	chromosome 4 open reading frame 19 [Source:HGNC Symbol;Acc:HGNC:25618]
CTNNA1	#N/A	#N/A	#N/A	#N/A	#N/A	0.760684	2.80506	0.623826	#N/A	#N/A	#N/A	#N/A	#N/A	#N/A	#N/A	#N/A	#N/A	#N/A	0.32923	#N/A	4	ENSG00000044115	CTNNA1	protein_coding	catenin alpha 1 [Source:HGNC Symbol;Acc:HGNC:2509]
SNAP47	#N/A	#N/A	1.2398	0.72253	#N/A	#N/A	#N/A	#N/A	#N/A	#N/A	#N/A	#N/A	1.57612	#N/A	#N/A	#N/A	#N/A	#N/A	0.328992	#N/A	4	ENSG00000143740	SNAP47	protein_coding	synaptosome associated protein 47 [Source:HGNC Symbol;Acc:HGNC:30669]
ACTR3C	#N/A	#N/A	1.91659	1.8086	#N/A	#N/A	#N/A	#N/A	#N/A	#N/A	#N/A	#N/A	1.05205	#N/A	#N/A	#N/A	#N/A	#N/A	0.328771	#N/A	4	ENSG00000106526	ACTR3C	protein_coding	actin related protein 3C [Source:HGNC Symbol;Acc:HGNC:37282]
TBC1D15	0.328388	#N/A	#N/A	0.508497	#N/A	#N/A	#N/A	#N/A	#N/A	#N/A	#N/A	#N/A	0.613339	#N/A	#N/A	#N/A	#N/A	#N/A	2.03879	#N/A	4	ENSG00000121749	TBC1D15	protein_coding	TBC1 domain family member 15 [Source:HGNC Symbol;Acc:HGNC:25694]
UBE2G2	#N/A	#N/A	#N/A	0.429824	#N/A	#N/A	#N/A	#N/A	#N/A	#N/A	0.328129	#N/A	#N/A	#N/A	#N/A	0.337462	#N/A	#N/A	3.39531	#N/A	4	ENSG00000184787	UBE2G2	protein_coding	ubiquitin conjugating enzyme E2 G2 [Source:HGNC Symbol;Acc:HGNC:12483]
CSNK1G3	#N/A	#N/A	#N/A	#N/A	#N/A	#N/A	0.407308	0.328076	#N/A	#N/A	#N/A	#N/A	0.493476	#N/A	#N/A	#N/A	#N/A	#N/A	4.93154	#N/A	4	ENSG00000151292	CSNK1G3	protein_coding	casein kinase 1 gamma 3 [Source:HGNC Symbol;Acc:HGNC:2456]
ZFP82	#N/A	0.629403	2.01568	1.17511	#N/A	#N/A	#N/A	#N/A	#N/A	#N/A	#N/A	#N/A	#N/A	#N/A	#N/A	#N/A	#N/A	#N/A	0.327544	#N/A	4	ENSG00000181007	ZFP82	protein_coding	ZFP82 zinc finger protein [Source:HGNC Symbol;Acc:HGNC:28682]
ATP1B3	0.51308	#N/A	#N/A	#N/A	#N/A	0.327348	1.38384	#N/A	#N/A	#N/A	#N/A	#N/A	#N/A	#N/A	#N/A	#N/A	#N/A	#N/A	2.94597	#N/A	4	ENSG00000069849	ATP1B3	protein_coding	ATPase Na+/K+ transporting subunit beta 3 [Source:HGNC Symbol;Acc:HGNC:806]
IFT172	#N/A	#N/A	#N/A	1.08769	#N/A	0.514591	#N/A	0.836053	#N/A	#N/A	#N/A	#N/A	#N/A	#N/A	#N/A	#N/A	#N/A	#N/A	0.327014	#N/A	4	ENSG00000138002	IFT172	protein_coding	intraflagellar transport 172 [Source:HGNC Symbol;Acc:HGNC:30391]
RGPD5	#N/A	#N/A	1.42156	1.07678	#N/A	#N/A	#N/A	#N/A	#N/A	#N/A	#N/A	#N/A	#N/A	#N/A	#N/A	0.735266	#N/A	#N/A	0.326918	#N/A	4	ENSG00000015568	RGPD5	protein_coding	RANBP2 like and GRIP domain containing 5 [Source:HGNC Symbol;Acc:HGNC:32418]
ZBTB10	#N/A	#N/A	#N/A	#N/A	#N/A	#N/A	#N/A	#N/A	0.684422	#N/A	0.712816	#N/A	#N/A	#N/A	#N/A	#N/A	#N/A	1.25642	0.325894	#N/A	4	ENSG00000205189	ZBTB10	protein_coding	zinc finger and BTB domain containing 10 [Source:HGNC Symbol;Acc:HGNC:30953]
MDM4	#N/A	#N/A	#N/A	0.404718	#N/A	#N/A	#N/A	#N/A	#N/A	#N/A	#N/A	0.33635	#N/A	#N/A	0.325699	#N/A	#N/A	#N/A	6.3205	#N/A	4	ENSG00000198625	MDM4	protein_coding	MDM4 regulator of p53 [Source:HGNC Symbol;Acc:HGNC:6974]
TRNAU1AP	#N/A	#N/A	0.482787	#N/A	#N/A	#N/A	0.324322	0.411074	#N/A	#N/A	#N/A	#N/A	#N/A	#N/A	#N/A	#N/A	#N/A	#N/A	1.00089	#N/A	4	ENSG00000180098	TRNAU1AP	protein_coding	tRNA selenocysteine 1 associated protein 1 [Source:HGNC Symbol;Acc:HGNC:30813]
IRF1	0.32378	#N/A	#N/A	#N/A	#N/A	#N/A	0.648158	#N/A	#N/A	#N/A	#N/A	#N/A	#N/A	#N/A	#N/A	#N/A	0.559319	#N/A	4.95365	#N/A	4	ENSG00000125347	IRF1	protein_coding	interferon regulatory factor 1 [Source:HGNC Symbol;Acc:HGNC:6116]
XAF1	#N/A	#N/A	#N/A	#N/A	#N/A	#N/A	#N/A	#N/A	#N/A	0.323339	#N/A	#N/A	#N/A	#N/A	#N/A	#N/A	0.854618	2.04707	2.47633	#N/A	4	ENSG00000132530	XAF1	protein_coding	XIAP associated factor 1 [Source:HGNC Symbol;Acc:HGNC:30932]
STAT3	0.322664	#N/A	#N/A	#N/A	#N/A	#N/A	#N/A	#N/A	#N/A	#N/A	#N/A	#N/A	#N/A	0.434872	#N/A	#N/A	#N/A	0.701818	3.62433	#N/A	4	ENSG00000168610	STAT3	protein_coding	signal transducer and activator of transcription 3 [Source:HGNC Symbol;Acc:HGNC:11364]
#263708	0.603369	#N/A	2.19599	#N/A	#N/A	#N/A	#N/A	#N/A	#N/A	#N/A	#N/A	0.704313	#N/A	#N/A	#N/A	#N/A	#N/A	#N/A	0.321811	#N/A	4	ENSG00000263708		lncRNA	novel transcript, antisense to STX8
NFIC	#N/A	#N/A	#N/A	#N/A	#N/A	#N/A	#N/A	#N/A	#N/A	#N/A	0.451516	#N/A	#N/A	#N/A	#N/A	0.436451	#N/A	0.600172	0.321399	#N/A	4	ENSG00000141905	NFIC	protein_coding	nuclear factor I C [Source:HGNC Symbol;Acc:HGNC:7786]
PCCA-AS1	#N/A	#N/A	1.72215	#N/A	#N/A	0.41538	#N/A	0.795196	#N/A	#N/A	#N/A	#N/A	#N/A	#N/A	#N/A	#N/A	0.321382	#N/A	#N/A	#N/A	4	ENSG00000234650	PCCA-AS1	lncRNA	PCCA antisense RNA 1 [Source:HGNC Symbol;Acc:HGNC:39901]
EPC1	#N/A	#N/A	0.6767	0.374925	#N/A	#N/A	#N/A	#N/A	#N/A	#N/A	#N/A	#N/A	0.321185	#N/A	#N/A	#N/A	#N/A	#N/A	4.55232	#N/A	4	ENSG00000120616	EPC1	protein_coding	enhancer of polycomb homolog 1 [Source:HGNC Symbol;Acc:HGNC:19876]
RREB1	#N/A	#N/A	#N/A	#N/A	#N/A	#N/A	#N/A	#N/A	#N/A	#N/A	0.339539	0.512669	#N/A	#N/A	#N/A	0.321149	#N/A	#N/A	5.05705	#N/A	4	ENSG00000124782	RREB1	protein_coding	ras responsive element binding protein 1 [Source:HGNC Symbol;Acc:HGNC:10449]
MCL1	#N/A	#N/A	#N/A	#N/A	#N/A	#N/A	0.320945	#N/A	#N/A	0.670613	#N/A	#N/A	#N/A	#N/A	#N/A	0.47923	#N/A	#N/A	2.63387	#N/A	4	ENSG00000143384	MCL1	protein_coding	MCL1 apoptosis regulator, BCL2 family member [Source:HGNC Symbol;Acc:HGNC:6943]
PIK3CA	#N/A	#N/A	#N/A	#N/A	#N/A	#N/A	#N/A	#N/A	#N/A	#N/A	#N/A	#N/A	#N/A	#N/A	0.319789	#N/A	1.22236	0.919734	7.52676	#N/A	4	ENSG00000121879	PIK3CA	protein_coding	phosphatidylinositol-4,5-bisphosphate 3-kinase catalytic subunit alpha [Source:HGNC Symbol;Acc:HGNC:8975]
FAM168A	#N/A	#N/A	#N/A	#N/A	#N/A	#N/A	#N/A	0.319671	#N/A	#N/A	#N/A	0.343531	#N/A	#N/A	#N/A	#N/A	#N/A	0.484638	7.91248	#N/A	4	ENSG00000054965	FAM168A	protein_coding	family with sequence similarity 168 member A [Source:HGNC Symbol;Acc:HGNC:28999]
MIPEP	#N/A	0.580157	0.941499	0.800828	#N/A	#N/A	#N/A	#N/A	#N/A	#N/A	#N/A	#N/A	#N/A	#N/A	#N/A	#N/A	#N/A	#N/A	0.319411	#N/A	4	ENSG00000027001	MIPEP	protein_coding	mitochondrial intermediate peptidase [Source:HGNC Symbol;Acc:HGNC:7104]
XPO4	#N/A	#N/A	0.399624	#N/A	#N/A	#N/A	#N/A	#N/A	#N/A	#N/A	#N/A	0.319235	#N/A	#N/A	#N/A	0.464871	#N/A	#N/A	4.47534	#N/A	4	ENSG00000132953	XPO4	protein_coding	exportin 4 [Source:HGNC Symbol;Acc:HGNC:17796]
SH3BP5	#N/A	#N/A	#N/A	#N/A	#N/A	#N/A	0.319009	#N/A	#N/A	#N/A	#N/A	#N/A	#N/A	0.956232	#N/A	#N/A	#N/A	#N/A	3.20409	1.29493	4	ENSG00000131370	SH3BP5	protein_coding	SH3 domain binding protein 5 [Source:HGNC Symbol;Acc:HGNC:10827]
NBDY	#N/A	#N/A	#N/A	#N/A	#N/A	#N/A	#N/A	#N/A	#N/A	0.331815	#N/A	#N/A	#N/A	#N/A	#N/A	0.482756	#N/A	0.631183	0.318617	#N/A	4	ENSG00000204272	NBDY	protein_coding	negative regulator of P-body association [Source:HGNC Symbol;Acc:HGNC:50713]
ADAM9#168615	#N/A	#N/A	#N/A	#N/A	#N/A	0.318145	0.473557	1.70095	#N/A	#N/A	#N/A	0.501584	#N/A	#N/A	#N/A	#N/A	#N/A	#N/A	#N/A	#N/A	4	ENSG00000168615	ADAM9	protein_coding	ADAM metallopeptidase domain 9 [Source:HGNC Symbol;Acc:HGNC:216]
NECTIN3	1.35656	#N/A	0.317544	0.855532	#N/A	#N/A	#N/A	#N/A	#N/A	#N/A	#N/A	#N/A	0.725881	#N/A	#N/A	#N/A	#N/A	#N/A	#N/A	#N/A	4	ENSG00000177707	NECTIN3	protein_coding	nectin cell adhesion molecule 3 [Source:HGNC Symbol;Acc:HGNC:17664]
ZNF335	#N/A	#N/A	0.639389	#N/A	#N/A	#N/A	0.31722	#N/A	#N/A	#N/A	#N/A	#N/A	0.644076	#N/A	#N/A	#N/A	#N/A	#N/A	1.46872	#N/A	4	ENSG00000198026	ZNF335	protein_coding	zinc finger protein 335 [Source:HGNC Symbol;Acc:HGNC:15807]
LINC00685#226179	#N/A	#N/A	0.937705	0.88901	#N/A	#N/A	#N/A	#N/A	#N/A	#N/A	#N/A	#N/A	#N/A	#N/A	#N/A	#N/A	#N/A	1.02215	0.31576	#N/A	4	ENSG00000226179	LINC00685	lncRNA	long intergenic non-protein coding RNA 685 [Source:HGNC Symbol;Acc:HGNC:27560]
#261248	#N/A	#N/A	0.343681	0.886312	#N/A	#N/A	#N/A	#N/A	#N/A	#N/A	#N/A	0.315418	#N/A	#N/A	#N/A	0.574976	#N/A	#N/A	#N/A	#N/A	4	ENSG00000261248		lncRNA	novel transcript
ATXN3	#N/A	#N/A	#N/A	#N/A	#N/A	#N/A	#N/A	#N/A	#N/A	#N/A	#N/A	#N/A	#N/A	#N/A	0.31774	0.314878	#N/A	0.729481	2.95045	#N/A	4	ENSG00000066427	ATXN3	protein_coding	ataxin 3 [Source:HGNC Symbol;Acc:HGNC:7106]
BRD9	#N/A	#N/A	0.832716	#N/A	#N/A	#N/A	#N/A	#N/A	#N/A	#N/A	#N/A	#N/A	0.646604	#N/A	#N/A	0.314209	#N/A	#N/A	2.43122	#N/A	4	ENSG00000028310	BRD9	protein_coding	bromodomain containing 9 [Source:HGNC Symbol;Acc:HGNC:25818]
AKT2	#N/A	#N/A	#N/A	#N/A	#N/A	0.313466	#N/A	0.42348	0.456165	#N/A	#N/A	#N/A	#N/A	#N/A	#N/A	#N/A	#N/A	#N/A	0.363847	#N/A	4	ENSG00000105221	AKT2	protein_coding	AKT serine/threonine kinase 2 [Source:HGNC Symbol;Acc:HGNC:392]
ATXN7	0.375043	#N/A	#N/A	#N/A	#N/A	#N/A	#N/A	#N/A	#N/A	#N/A	#N/A	0.313103	#N/A	#N/A	#N/A	#N/A	#N/A	0.833543	7.51155	#N/A	4	ENSG00000163635	ATXN7	protein_coding	ataxin 7 [Source:HGNC Symbol;Acc:HGNC:10560]
KCNC4	#N/A	#N/A	1.22	0.893068	#N/A	#N/A	#N/A	#N/A	#N/A	#N/A	#N/A	#N/A	#N/A	#N/A	#N/A	1.01227	0.312977	#N/A	#N/A	#N/A	4	ENSG00000116396	KCNC4	protein_coding	potassium voltage-gated channel subfamily C member 4 [Source:HGNC Symbol;Acc:HGNC:6236]
#259598	#N/A	#N/A	4.80047	3.89649	#N/A	#N/A	#N/A	#N/A	#N/A	#N/A	#N/A	#N/A	4.34584	#N/A	#N/A	#N/A	0.312692	#N/A	#N/A	#N/A	4	ENSG00000259598		lncRNA	novel transcript, antisense to RASGRP1
C16orf74	#N/A	#N/A	#N/A	#N/A	#N/A	#N/A	#N/A	#N/A	#N/A	0.690861	2.15403	#N/A	#N/A	#N/A	0.963142	#N/A	#N/A	#N/A	0.309803	#N/A	4	ENSG00000154102	C16orf74	protein_coding	chromosome 16 open reading frame 74 [Source:HGNC Symbol;Acc:HGNC:23362]
IFI44L	#N/A	#N/A	#N/A	#N/A	#N/A	#N/A	#N/A	#N/A	#N/A	#N/A	1.64824	#N/A	#N/A	#N/A	#N/A	1.40443	#N/A	0.748896	0.30942	#N/A	4	ENSG00000137959	IFI44L	protein_coding	interferon induced protein 44 like [Source:HGNC Symbol;Acc:HGNC:17817]
HBP1#105856	#N/A	#N/A	#N/A	#N/A	#N/A	#N/A	#N/A	#N/A	#N/A	#N/A	#N/A	0.308588	0.411917	0.43988	#N/A	#N/A	#N/A	#N/A	5.03181	#N/A	4	ENSG00000105856	HBP1	protein_coding	HMG-box transcription factor 1 [Source:HGNC Symbol;Acc:HGNC:23200]
PARP14	#N/A	#N/A	#N/A	#N/A	#N/A	#N/A	0.307862	#N/A	#N/A	#N/A	#N/A	#N/A	#N/A	#N/A	#N/A	#N/A	1.5565	0.730917	3.97986	#N/A	4	ENSG00000173193	PARP14	protein_coding	poly(ADP-ribose) polymerase family member 14 [Source:HGNC Symbol;Acc:HGNC:29232]
UCK2	#N/A	#N/A	#N/A	#N/A	#N/A	0.951331	2.9303	1.20997	#N/A	#N/A	#N/A	#N/A	#N/A	#N/A	#N/A	#N/A	#N/A	#N/A	0.307683	#N/A	4	ENSG00000143179	UCK2	protein_coding	uridine-cytidine kinase 2 [Source:HGNC Symbol;Acc:HGNC:12562]
CPB2-AS1	#N/A	#N/A	1.16034	#N/A	#N/A	#N/A	#N/A	0.30699	#N/A	#N/A	#N/A	0.434867	#N/A	#N/A	#N/A	#N/A	#N/A	#N/A	5.13931	#N/A	4	ENSG00000235903	CPB2-AS1	lncRNA	CPB2 antisense RNA 1 [Source:HGNC Symbol;Acc:HGNC:39898]
IVD	#N/A	#N/A	#N/A	#N/A	#N/A	0.546353	#N/A	0.581204	0.595772	#N/A	#N/A	#N/A	#N/A	#N/A	#N/A	#N/A	#N/A	#N/A	0.306312	#N/A	4	ENSG00000128928	IVD	protein_coding	isovaleryl-CoA dehydrogenase [Source:HGNC Symbol;Acc:HGNC:6186]
STPG4	#N/A	#N/A	#N/A	#N/A	#N/A	#N/A	#N/A	#N/A	#N/A	#N/A	1.02071	1.22835	#N/A	#N/A	#N/A	0.969207	#N/A	#N/A	0.306153	#N/A	4	ENSG00000239605	STPG4	protein_coding	sperm-tail PG-rich repeat containing 4 [Source:HGNC Symbol;Acc:HGNC:26850]
ZNF254	#N/A	#N/A	0.74082	0.809914	#N/A	#N/A	#N/A	#N/A	#N/A	#N/A	#N/A	#N/A	#N/A	#N/A	0.321896	#N/A	#N/A	#N/A	0.306092	#N/A	4	ENSG00000213096	ZNF254	protein_coding	zinc finger protein 254 [Source:HGNC Symbol;Acc:HGNC:13047]
IFNAR2	#N/A	#N/A	#N/A	#N/A	#N/A	#N/A	#N/A	#N/A	#N/A	0.400692	0.431778	0.306032	#N/A	#N/A	#N/A	#N/A	#N/A	#N/A	6.20073	#N/A	4	ENSG00000159110	IFNAR2	protein_coding	interferon alpha and beta receptor subunit 2 [Source:HGNC Symbol;Acc:HGNC:5433]
DENND2C	#N/A	#N/A	3.75444	1.78241	#N/A	#N/A	#N/A	#N/A	#N/A	#N/A	#N/A	#N/A	1.05041	#N/A	#N/A	#N/A	0.305469	#N/A	#N/A	#N/A	4	ENSG00000175984	DENND2C	protein_coding	DENN domain containing 2C [Source:HGNC Symbol;Acc:HGNC:24748]
TRAF3	#N/A	#N/A	#N/A	#N/A	#N/A	#N/A	#N/A	#N/A	#N/A	#N/A	0.380837	0.304157	#N/A	#N/A	#N/A	0.621683	#N/A	#N/A	5.40408	#N/A	4	ENSG00000131323	TRAF3	protein_coding	TNF receptor associated factor 3 [Source:HGNC Symbol;Acc:HGNC:12033]
AVIL	#N/A	#N/A	#N/A	#N/A	#N/A	#N/A	#N/A	#N/A	#N/A	#N/A	0.687194	0.820803	#N/A	#N/A	#N/A	0.731391	#N/A	#N/A	0.304056	#N/A	4	ENSG00000135407	AVIL	protein_coding	advillin [Source:HGNC Symbol;Acc:HGNC:14188]
MAP4K5	#N/A	#N/A	0.432411	#N/A	#N/A	#N/A	0.30333	0.394111	#N/A	#N/A	#N/A	#N/A	#N/A	#N/A	#N/A	#N/A	#N/A	#N/A	2.90442	#N/A	4	ENSG00000012983	MAP4K5	protein_coding	mitogen-activated protein kinase kinase kinase kinase 5 [Source:HGNC Symbol;Acc:HGNC:6867]
HERC3#138641	#N/A	#N/A	#N/A	#N/A	#N/A	#N/A	#N/A	#N/A	#N/A	#N/A	0.302248	0.313597	#N/A	#N/A	#N/A	#N/A	#N/A	0.78764	5.39728	#N/A	4	ENSG00000138641	HERC3	protein_coding	HECT and RLD domain containing E3 ubiquitin protein ligase 3 [Source:HGNC Symbol;Acc:HGNC:4876]
MAN2A1	#N/A	#N/A	#N/A	#N/A	#N/A	#N/A	#N/A	#N/A	#N/A	#N/A	#N/A	0.346455	#N/A	#N/A	0.416371	0.301837	#N/A	#N/A	4.83797	#N/A	4	ENSG00000112893	MAN2A1	protein_coding	mannosidase alpha class 2A member 1 [Source:HGNC Symbol;Acc:HGNC:6824]
ADAM10	0.43138	#N/A	#N/A	#N/A	#N/A	#N/A	0.30138	#N/A	#N/A	#N/A	#N/A	0.381473	#N/A	#N/A	#N/A	#N/A	#N/A	#N/A	5.12852	#N/A	4	ENSG00000137845	ADAM10	protein_coding	ADAM metallopeptidase domain 10 [Source:HGNC Symbol;Acc:HGNC:188]
CBR3-AS1	#N/A	#N/A	#N/A	#N/A	#N/A	#N/A	#N/A	#N/A	#N/A	#N/A	1.06238	#N/A	#N/A	1.1363	#N/A	#N/A	#N/A	1.17211	0.301214	#N/A	4	ENSG00000236830	CBR3-AS1	lncRNA	CBR3 antisense RNA 1 [Source:HGNC Symbol;Acc:HGNC:43664]
SEPTIN7	#N/A	0.392408	#N/A	#N/A	#N/A	#N/A	0.300131	#N/A	#N/A	#N/A	#N/A	#N/A	#N/A	#N/A	#N/A	#N/A	0.405749	#N/A	2.3715	#N/A	4	ENSG00000122545	SEPTIN7	protein_coding	septin 7 [Source:HGNC Symbol;Acc:HGNC:1717]
LCORL	#N/A	#N/A	#N/A	#N/A	#N/A	0.548515	0.299163	0.580345	#N/A	#N/A	#N/A	#N/A	#N/A	#N/A	#N/A	#N/A	#N/A	#N/A	7.44022	#N/A	4	ENSG00000178177	LCORL	protein_coding	ligand dependent nuclear receptor corepressor like [Source:HGNC Symbol;Acc:HGNC:30776]
EPN2	#N/A	#N/A	1.62562	1.67908	#N/A	#N/A	#N/A	#N/A	#N/A	#N/A	#N/A	#N/A	1.32036	#N/A	#N/A	#N/A	#N/A	#N/A	0.299153	#N/A	4	ENSG00000072134	EPN2	protein_coding	epsin 2 [Source:HGNC Symbol;Acc:HGNC:18639]
WDR7	0.448571	#N/A	#N/A	#N/A	#N/A	#N/A	#N/A	#N/A	#N/A	#N/A	#N/A	0.298821	#N/A	#N/A	#N/A	#N/A	#N/A	0.506217	4.66088	#N/A	4	ENSG00000091157	WDR7	protein_coding	WD repeat domain 7 [Source:HGNC Symbol;Acc:HGNC:13490]
PDE8A	#N/A	#N/A	#N/A	#N/A	#N/A	#N/A	#N/A	#N/A	#N/A	#N/A	0.397091	0.35508	#N/A	#N/A	#N/A	#N/A	#N/A	0.543458	0.298616	#N/A	4	ENSG00000073417	PDE8A	protein_coding	phosphodiesterase 8A [Source:HGNC Symbol;Acc:HGNC:8793]
#272800	#N/A	#N/A	1.16341	0.911276	#N/A	#N/A	#N/A	#N/A	#N/A	#N/A	#N/A	0.710174	#N/A	#N/A	#N/A	#N/A	#N/A	#N/A	0.29795	#N/A	4	ENSG00000272800		lncRNA	novel transcript
PLGRKT	#N/A	#N/A	1.37184	1.30112	#N/A	#N/A	#N/A	#N/A	#N/A	#N/A	#N/A	#N/A	0.826981	#N/A	#N/A	#N/A	#N/A	#N/A	0.297789	#N/A	4	ENSG00000107020	PLGRKT	protein_coding	plasminogen receptor with a C-terminal lysine [Source:HGNC Symbol;Acc:HGNC:23633]
VOPP1	#N/A	#N/A	1.13537	0.542853	#N/A	#N/A	#N/A	#N/A	#N/A	#N/A	#N/A	#N/A	#N/A	#N/A	0.297025	#N/A	#N/A	#N/A	5.75864	#N/A	4	ENSG00000154978	VOPP1	protein_coding	VOPP1 WW domain binding protein [Source:HGNC Symbol;Acc:HGNC:34518]
#197585	#N/A	#N/A	5.00446	1.27131	#N/A	#N/A	#N/A	#N/A	#N/A	#N/A	#N/A	#N/A	1.86587	#N/A	#N/A	#N/A	#N/A	#N/A	0.296196	#N/A	4	ENSG00000197585		lncRNA	novel transcript, antisense to VWC2L
APOBEC3D	#N/A	0.86362	3.02578	#N/A	#N/A	#N/A	#N/A	#N/A	#N/A	#N/A	#N/A	#N/A	1.65428	#N/A	#N/A	#N/A	#N/A	#N/A	0.294268	#N/A	4	ENSG00000243811	APOBEC3D	protein_coding	apolipoprotein B mRNA editing enzyme catalytic subunit 3D [Source:HGNC Symbol;Acc:HGNC:17354]
NAA40	#N/A	#N/A	1.17696	1.66246	#N/A	0.537278	#N/A	#N/A	#N/A	#N/A	#N/A	#N/A	#N/A	#N/A	#N/A	#N/A	#N/A	#N/A	0.293747	#N/A	4	ENSG00000110583	NAA40	protein_coding	N-alpha-acetyltransferase 40, NatD catalytic subunit [Source:HGNC Symbol;Acc:HGNC:25845]
DCAF5	0.365809	#N/A	#N/A	#N/A	#N/A	#N/A	#N/A	0.29343	#N/A	#N/A	#N/A	#N/A	0.575901	#N/A	#N/A	#N/A	#N/A	#N/A	4.30068	#N/A	4	ENSG00000139990	DCAF5	protein_coding	DDB1 and CUL4 associated factor 5 [Source:HGNC Symbol;Acc:HGNC:20224]
TBC1D2B	1.94575	#N/A	#N/A	#N/A	#N/A	#N/A	#N/A	#N/A	#N/A	#N/A	#N/A	#N/A	#N/A	#N/A	#N/A	0.293291	#N/A	0.890801	3.77468	#N/A	4	ENSG00000167202	TBC1D2B	protein_coding	TBC1 domain family member 2B [Source:HGNC Symbol;Acc:HGNC:29183]
ARL10	#N/A	#N/A	1.77828	1.03917	#N/A	#N/A	#N/A	#N/A	#N/A	#N/A	#N/A	#N/A	1.00429	#N/A	#N/A	#N/A	#N/A	#N/A	0.291661	#N/A	4	ENSG00000175414	ARL10	protein_coding	ADP ribosylation factor like GTPase 10 [Source:HGNC Symbol;Acc:HGNC:22042]
MAPK13	#N/A	#N/A	0.944415	2.44952	#N/A	#N/A	#N/A	#N/A	#N/A	#N/A	#N/A	#N/A	1.13108	#N/A	#N/A	#N/A	0.291125	#N/A	#N/A	#N/A	4	ENSG00000156711	MAPK13	protein_coding	mitogen-activated protein kinase 13 [Source:HGNC Symbol;Acc:HGNC:6875]
QRICH1	#N/A	#N/A	#N/A	#N/A	#N/A	#N/A	#N/A	0.290221	#N/A	#N/A	0.33148	0.338126	#N/A	#N/A	#N/A	#N/A	#N/A	#N/A	5.7487	#N/A	4	ENSG00000198218	QRICH1	protein_coding	glutamine rich 1 [Source:HGNC Symbol;Acc:HGNC:24713]
TES	#N/A	#N/A	#N/A	#N/A	#N/A	0.330984	0.379373	#N/A	#N/A	#N/A	#N/A	#N/A	#N/A	#N/A	#N/A	#N/A	1.19366	#N/A	0.289937	#N/A	4	ENSG00000135269	TES	protein_coding	testin LIM domain protein [Source:HGNC Symbol;Acc:HGNC:14620]
LILRB1#104972	#N/A	#N/A	#N/A	#N/A	#N/A	3.70833	3.56919	3.33234	#N/A	#N/A	#N/A	#N/A	#N/A	#N/A	0.288905	#N/A	#N/A	#N/A	#N/A	#N/A	4	ENSG00000104972	LILRB1	protein_coding	leukocyte immunoglobulin like receptor B1 [Source:HGNC Symbol;Acc:HGNC:6605]
USP34	#N/A	#N/A	0.399182	0.288351	#N/A	#N/A	#N/A	#N/A	#N/A	#N/A	#N/A	0.30863	#N/A	#N/A	#N/A	#N/A	#N/A	#N/A	5.53028	#N/A	4	ENSG00000115464	USP34	protein_coding	ubiquitin specific peptidase 34 [Source:HGNC Symbol;Acc:HGNC:20066]
RHD	#N/A	#N/A	1.59185	#N/A	#N/A	#N/A	#N/A	#N/A	#N/A	#N/A	#N/A	0.591716	1.05284	#N/A	#N/A	#N/A	#N/A	#N/A	0.288125	#N/A	4	ENSG00000187010	RHD	protein_coding	Rh blood group D antigen [Source:HGNC Symbol;Acc:HGNC:10009]
MAD1L1	#N/A	#N/A	#N/A	#N/A	#N/A	0.287065	#N/A	0.416968	#N/A	#N/A	0.316356	#N/A	#N/A	#N/A	#N/A	#N/A	#N/A	#N/A	3.66609	#N/A	4	ENSG00000002822	MAD1L1	protein_coding	mitotic arrest deficient 1 like 1 [Source:HGNC Symbol;Acc:HGNC:6762]
FUS	#N/A	#N/A	#N/A	0.332816	#N/A	#N/A	#N/A	#N/A	0.285759	#N/A	#N/A	#N/A	#N/A	#N/A	#N/A	#N/A	#N/A	0.568667	4.47917	#N/A	4	ENSG00000089280	FUS	protein_coding	FUS RNA binding protein [Source:HGNC Symbol;Acc:HGNC:4010]
KDM4C	#N/A	#N/A	#N/A	#N/A	#N/A	#N/A	#N/A	#N/A	#N/A	#N/A	#N/A	0.28501	#N/A	0.381098	#N/A	#N/A	0.467627	#N/A	7.06231	#N/A	4	ENSG00000107077	KDM4C	protein_coding	lysine demethylase 4C [Source:HGNC Symbol;Acc:HGNC:17071]
RPRD2	#N/A	#N/A	0.497595	0.366829	#N/A	#N/A	#N/A	#N/A	#N/A	#N/A	#N/A	#N/A	#N/A	#N/A	#N/A	0.284966	#N/A	#N/A	5.87709	#N/A	4	ENSG00000163125	RPRD2	protein_coding	regulation of nuclear pre-mRNA domain containing 2 [Source:HGNC Symbol;Acc:HGNC:29039]
GOLGA7B	2.51626	#N/A	1.86369	2.50435	#N/A	#N/A	#N/A	#N/A	#N/A	#N/A	#N/A	#N/A	0.283761	#N/A	#N/A	#N/A	#N/A	#N/A	#N/A	#N/A	4	ENSG00000155265	GOLGA7B	protein_coding	golgin A7 family member B [Source:HGNC Symbol;Acc:HGNC:31668]
SPPL2A	#N/A	#N/A	#N/A	#N/A	#N/A	0.323599	0.734458	0.28243	#N/A	#N/A	#N/A	#N/A	#N/A	#N/A	#N/A	#N/A	#N/A	#N/A	4.3877	#N/A	4	ENSG00000138600	SPPL2A	protein_coding	signal peptide peptidase like 2A [Source:HGNC Symbol;Acc:HGNC:30227]
SEMA6A	#N/A	#N/A	3.62159	#N/A	#N/A	#N/A	#N/A	#N/A	#N/A	#N/A	0.860599	1.37064	#N/A	#N/A	#N/A	#N/A	#N/A	#N/A	0.279838	#N/A	4	ENSG00000092421	SEMA6A	protein_coding	semaphorin 6A [Source:HGNC Symbol;Acc:HGNC:10738]
MRTFA	#N/A	#N/A	#N/A	#N/A	#N/A	#N/A	#N/A	0.279794	#N/A	#N/A	0.311767	0.485632	#N/A	#N/A	#N/A	#N/A	#N/A	#N/A	5.46014	#N/A	4	ENSG00000196588	MRTFA	protein_coding	myocardin related transcription factor A [Source:HGNC Symbol;Acc:HGNC:14334]
VMP1	#N/A	#N/A	#N/A	#N/A	#N/A	#N/A	0.277733	#N/A	#N/A	#N/A	0.350346	0.458295	#N/A	#N/A	#N/A	#N/A	#N/A	#N/A	4.79279	#N/A	4	ENSG00000062716	VMP1	protein_coding	vacuole membrane protein 1 [Source:HGNC Symbol;Acc:HGNC:29559]
SOCS1	#N/A	#N/A	1.95682	2.05474	#N/A	#N/A	#N/A	#N/A	#N/A	#N/A	#N/A	#N/A	1.53069	#N/A	#N/A	#N/A	#N/A	#N/A	0.277684	#N/A	4	ENSG00000185338	SOCS1	protein_coding	suppressor of cytokine signaling 1 [Source:HGNC Symbol;Acc:HGNC:19383]
ZNF213-AS1	#N/A	0.825295	1.58097	1.4355	#N/A	#N/A	#N/A	#N/A	#N/A	#N/A	#N/A	#N/A	#N/A	#N/A	#N/A	#N/A	#N/A	#N/A	0.276198	#N/A	4	ENSG00000263072	ZNF213-AS1	lncRNA	ZNF213 antisense RNA 1 (head to head) [Source:HGNC Symbol;Acc:HGNC:50505]
#263657	#N/A	#N/A	2.27536	#N/A	#N/A	#N/A	#N/A	#N/A	#N/A	#N/A	#N/A	0.801629	0.700872	#N/A	#N/A	#N/A	#N/A	#N/A	0.27428	#N/A	4	ENSG00000263657		lncRNA	novel transcript, antisense to SSH2
ZNF585B	#N/A	#N/A	1.29309	0.624121	#N/A	#N/A	#N/A	#N/A	#N/A	#N/A	#N/A	#N/A	0.782939	#N/A	#N/A	#N/A	#N/A	#N/A	0.274065	#N/A	4	ENSG00000245680	ZNF585B	protein_coding	zinc finger protein 585B [Source:HGNC Symbol;Acc:HGNC:30948]
RNF135	#N/A	#N/A	#N/A	#N/A	#N/A	1.46457	2.27639	#N/A	#N/A	#N/A	#N/A	#N/A	#N/A	#N/A	0.995648	#N/A	#N/A	#N/A	0.273431	#N/A	4	ENSG00000181481	RNF135	protein_coding	ring finger protein 135 [Source:HGNC Symbol;Acc:HGNC:21158]
GALNT6	1.09814	#N/A	#N/A	#N/A	#N/A	0.882319	0.889667	#N/A	#N/A	#N/A	#N/A	#N/A	#N/A	#N/A	#N/A	#N/A	#N/A	#N/A	0.272948	#N/A	4	ENSG00000139629	GALNT6	protein_coding	polypeptide N-acetylgalactosaminyltransferase 6 [Source:HGNC Symbol;Acc:HGNC:4128]
IL26	#N/A	#N/A	0.271549	0.869689	#N/A	#N/A	0.339954	#N/A	#N/A	#N/A	#N/A	#N/A	#N/A	#N/A	#N/A	0.532054	#N/A	#N/A	#N/A	#N/A	4	ENSG00000111536	IL26	protein_coding	interleukin 26 [Source:HGNC Symbol;Acc:HGNC:17119]
#235880	#N/A	#N/A	#N/A	#N/A	#N/A	0.463712	0.271541	0.900053	#N/A	#N/A	#N/A	0.284299	#N/A	#N/A	#N/A	#N/A	#N/A	#N/A	#N/A	#N/A	4	ENSG00000235880		lncRNA	novel transcript
RBP5#139194	#N/A	#N/A	1.78428	#N/A	#N/A	#N/A	#N/A	#N/A	#N/A	#N/A	#N/A	0.901449	#N/A	#N/A	#N/A	#N/A	0.700339	#N/A	0.270336	#N/A	4	ENSG00000139194	RBP5	protein_coding	retinol binding protein 5 [Source:HGNC Symbol;Acc:HGNC:15847]
CHD9	#N/A	#N/A	#N/A	#N/A	#N/A	0.269432	0.592766	0.392013	#N/A	#N/A	#N/A	#N/A	#N/A	#N/A	#N/A	#N/A	#N/A	#N/A	2.53557	#N/A	4	ENSG00000177200	CHD9	protein_coding	chromodomain helicase DNA binding protein 9 [Source:HGNC Symbol;Acc:HGNC:25701]
DENND3	#N/A	#N/A	#N/A	#N/A	#N/A	1.03242	3.09467	1.04117	#N/A	#N/A	#N/A	#N/A	#N/A	#N/A	#N/A	#N/A	#N/A	#N/A	0.269002	#N/A	4	ENSG00000105339	DENND3	protein_coding	DENN domain containing 3 [Source:HGNC Symbol;Acc:HGNC:29134]
CLBA1	#N/A	#N/A	1.78466	1.04417	#N/A	#N/A	#N/A	#N/A	#N/A	#N/A	#N/A	#N/A	1.39152	#N/A	#N/A	#N/A	#N/A	#N/A	0.266821	#N/A	4	ENSG00000140104	CLBA1	protein_coding	clathrin binding box of aftiphilin containing 1 [Source:HGNC Symbol;Acc:HGNC:20126]
#255031	#N/A	#N/A	#N/A	#N/A	#N/A	#N/A	0.862245	1.01694	#N/A	#N/A	#N/A	0.996547	#N/A	#N/A	#N/A	#N/A	#N/A	#N/A	0.266669	#N/A	4	ENSG00000255031		lncRNA	novel transcript, antisense to CHKA
KDM7A	#N/A	#N/A	#N/A	#N/A	#N/A	#N/A	#N/A	0.266057	#N/A	#N/A	#N/A	0.61317	#N/A	#N/A	#N/A	0.480162	#N/A	#N/A	3.68831	#N/A	4	ENSG00000006459	KDM7A	protein_coding	lysine demethylase 7A [Source:HGNC Symbol;Acc:HGNC:22224]
SPG11	#N/A	#N/A	#N/A	#N/A	#N/A	0.265589	#N/A	0.451123	0.331364	#N/A	#N/A	#N/A	#N/A	#N/A	#N/A	#N/A	#N/A	#N/A	8.21626	#N/A	4	ENSG00000104133	SPG11	protein_coding	SPG11 vesicle trafficking associated, spatacsin [Source:HGNC Symbol;Acc:HGNC:11226]
KIF5C#168280	#N/A	#N/A	4.01358	#N/A	#N/A	#N/A	#N/A	#N/A	#N/A	#N/A	#N/A	#N/A	1.70628	#N/A	#N/A	0.814492	#N/A	#N/A	0.265305	#N/A	4	ENSG00000168280	KIF5C	protein_coding	kinesin family member 5C [Source:HGNC Symbol;Acc:HGNC:6325]
#256116	#N/A	#N/A	2.04096	#N/A	#N/A	#N/A	#N/A	1.08217	#N/A	#N/A	#N/A	1.31049	#N/A	#N/A	#N/A	#N/A	#N/A	#N/A	0.264301	#N/A	4	ENSG00000256116		lncRNA	novel transcript
#279278	#N/A	#N/A	2.57477	1.00745	#N/A	#N/A	#N/A	#N/A	#N/A	#N/A	#N/A	1.09131	#N/A	#N/A	#N/A	#N/A	#N/A	#N/A	0.264157	#N/A	4	ENSG00000279278		lncRNA	novel transcript
DHRS4L2	#N/A	#N/A	#N/A	#N/A	#N/A	#N/A	#N/A	#N/A	#N/A	#N/A	#N/A	#N/A	#N/A	#N/A	0.99604	0.516586	#N/A	0.919367	0.263474	#N/A	4	ENSG00000187630	DHRS4L2	protein_coding	dehydrogenase/reductase 4 like 2 [Source:HGNC Symbol;Acc:HGNC:19731]
#286533	#N/A	#N/A	#N/A	#N/A	#N/A	#N/A	#N/A	#N/A	#N/A	#N/A	#N/A	#N/A	#N/A	1.40584	#N/A	#N/A	0.940326	1.32905	0.26292	#N/A	4	ENSG00000286533		lncRNA	novel transcript
SETD7	#N/A	#N/A	#N/A	#N/A	#N/A	#N/A	#N/A	#N/A	#N/A	1.12933	1.45651	#N/A	#N/A	#N/A	#N/A	2.96355	#N/A	#N/A	0.262666	#N/A	4	ENSG00000145391	SETD7	protein_coding	SET domain containing 7, histone lysine methyltransferase [Source:HGNC Symbol;Acc:HGNC:30412]
ARID2	0.346343	#N/A	#N/A	0.261446	#N/A	#N/A	#N/A	#N/A	#N/A	#N/A	#N/A	0.295555	#N/A	#N/A	#N/A	#N/A	#N/A	#N/A	6.78923	#N/A	4	ENSG00000189079	ARID2	protein_coding	AT-rich interaction domain 2 [Source:HGNC Symbol;Acc:HGNC:18037]
CAPN5	2.10342	#N/A	1.1718	0.562321	#N/A	#N/A	#N/A	#N/A	#N/A	#N/A	#N/A	#N/A	0.259869	#N/A	#N/A	#N/A	#N/A	#N/A	#N/A	#N/A	4	ENSG00000149260	CAPN5	protein_coding	calpain 5 [Source:HGNC Symbol;Acc:HGNC:1482]
ATP9B#166377	0.259546	#N/A	#N/A	#N/A	#N/A	#N/A	#N/A	#N/A	#N/A	#N/A	#N/A	0.399474	#N/A	#N/A	#N/A	0.317583	#N/A	#N/A	6.18785	#N/A	4	ENSG00000166377	ATP9B	protein_coding	ATPase phospholipid transporting 9B (putative) [Source:HGNC Symbol;Acc:HGNC:13541]
STK33	#N/A	#N/A	0.258375	2.80206	#N/A	#N/A	#N/A	0.70937	#N/A	#N/A	#N/A	#N/A	0.677433	#N/A	#N/A	#N/A	#N/A	#N/A	#N/A	#N/A	4	ENSG00000130413	STK33	protein_coding	serine/threonine kinase 33 [Source:HGNC Symbol;Acc:HGNC:14568]
H1-4	#N/A	0.928182	0.618815	#N/A	#N/A	#N/A	#N/A	#N/A	#N/A	#N/A	#N/A	#N/A	#N/A	#N/A	#N/A	#N/A	1.09907	#N/A	0.257669	#N/A	4	ENSG00000168298	H1-4	protein_coding	H1.4 linker histone, cluster member [Source:HGNC Symbol;Acc:HGNC:4718]
#286757	#N/A	#N/A	3.58267	1.16125	#N/A	#N/A	#N/A	#N/A	#N/A	#N/A	#N/A	#N/A	1.40145	#N/A	#N/A	#N/A	#N/A	#N/A	0.255523	#N/A	4	ENSG00000286757		lncRNA	novel transcript, antisense to CLYBL
CC2D1B	#N/A	#N/A	0.588766	0.72246	#N/A	#N/A	#N/A	#N/A	#N/A	#N/A	#N/A	#N/A	0.856149	#N/A	#N/A	#N/A	#N/A	#N/A	0.25505	#N/A	4	ENSG00000154222	CC2D1B	protein_coding	coiled-coil and C2 domain containing 1B [Source:HGNC Symbol;Acc:HGNC:29386]
#227388	#N/A	#N/A	4.90767	3.08346	#N/A	#N/A	#N/A	#N/A	#N/A	#N/A	#N/A	#N/A	1.30645	#N/A	#N/A	#N/A	#N/A	#N/A	0.254605	#N/A	4	ENSG00000227388		lncRNA	novel transcript
PICALM	#N/A	#N/A	#N/A	#N/A	#N/A	0.254097	0.701991	0.444109	#N/A	#N/A	#N/A	#N/A	#N/A	#N/A	#N/A	#N/A	#N/A	#N/A	5.27691	#N/A	4	ENSG00000073921	PICALM	protein_coding	phosphatidylinositol binding clathrin assembly protein [Source:HGNC Symbol;Acc:HGNC:15514]
#272918	#N/A	#N/A	1.34179	1.35058	#N/A	#N/A	#N/A	#N/A	#N/A	#N/A	#N/A	#N/A	1.23796	#N/A	#N/A	#N/A	#N/A	#N/A	0.253647	#N/A	4	ENSG00000272918		lncRNA	novel transcript, antisense to MLL5
FRY-AS1	#N/A	#N/A	#N/A	#N/A	#N/A	#N/A	1.31855	#N/A	#N/A	#N/A	#N/A	1.26109	#N/A	#N/A	#N/A	#N/A	#N/A	1.06521	0.252287	#N/A	4	ENSG00000237637	FRY-AS1	lncRNA	FRY antisense RNA 1 [Source:HGNC Symbol;Acc:HGNC:39725]
TSEN2	#N/A	#N/A	#N/A	0.63324	#N/A	#N/A	#N/A	#N/A	#N/A	#N/A	0.738756	#N/A	#N/A	#N/A	#N/A	0.829268	#N/A	#N/A	0.252264	#N/A	4	ENSG00000154743	TSEN2	protein_coding	tRNA splicing endonuclease subunit 2 [Source:HGNC Symbol;Acc:HGNC:28422]
MPZL3	0.681884	#N/A	#N/A	0.75607	#N/A	#N/A	#N/A	#N/A	#N/A	#N/A	#N/A	#N/A	#N/A	#N/A	#N/A	#N/A	0.762418	#N/A	0.252064	#N/A	4	ENSG00000160588	MPZL3	protein_coding	myelin protein zero like 3 [Source:HGNC Symbol;Acc:HGNC:27279]
CYP2R1	0.884703	0.798863	1.33445	#N/A	#N/A	#N/A	#N/A	#N/A	#N/A	#N/A	#N/A	#N/A	#N/A	#N/A	#N/A	#N/A	#N/A	#N/A	0.251935	#N/A	4	ENSG00000186104	CYP2R1	protein_coding	cytochrome P450 family 2 subfamily R member 1 [Source:HGNC Symbol;Acc:HGNC:20580]
SPSB1	#N/A	#N/A	#N/A	1.62663	#N/A	#N/A	#N/A	#N/A	#N/A	#N/A	#N/A	#N/A	1.43301	#N/A	0.251784	#N/A	0.296589	#N/A	#N/A	#N/A	4	ENSG00000171621	SPSB1	protein_coding	splA/ryanodine receptor domain and SOCS box containing 1 [Source:HGNC Symbol;Acc:HGNC:30628]
RARG	0.882673	#N/A	#N/A	3.24331	#N/A	#N/A	#N/A	#N/A	#N/A	#N/A	#N/A	#N/A	#N/A	#N/A	#N/A	#N/A	#N/A	1.19241	0.248416	#N/A	4	ENSG00000172819	RARG	protein_coding	retinoic acid receptor gamma [Source:HGNC Symbol;Acc:HGNC:9866]
ATAD2B	#N/A	#N/A	#N/A	#N/A	#N/A	#N/A	#N/A	0.247776	#N/A	#N/A	#N/A	0.276003	#N/A	#N/A	#N/A	#N/A	#N/A	0.893637	4.75222	#N/A	4	ENSG00000119778	ATAD2B	protein_coding	ATPase family AAA domain containing 2B [Source:HGNC Symbol;Acc:HGNC:29230]
TEX14	#N/A	#N/A	#N/A	#N/A	#N/A	#N/A	#N/A	#N/A	#N/A	0.246746	0.662296	0.665883	#N/A	#N/A	#N/A	#N/A	#N/A	#N/A	2.25446	#N/A	4	ENSG00000121101	TEX14	protein_coding	testis expressed 14, intercellular bridge forming factor [Source:HGNC Symbol;Acc:HGNC:11737]
NEDD9	#N/A	#N/A	#N/A	#N/A	#N/A	#N/A	0.400707	0.246726	#N/A	#N/A	#N/A	#N/A	#N/A	#N/A	#N/A	#N/A	#N/A	#N/A	5.28289	1.31418	4	ENSG00000111859	NEDD9	protein_coding	neural precursor cell expressed, developmentally down-regulated 9 [Source:HGNC Symbol;Acc:HGNC:7733]
KIF16B	#N/A	#N/A	#N/A	#N/A	#N/A	#N/A	#N/A	#N/A	#N/A	0.244294	0.341192	#N/A	#N/A	#N/A	#N/A	0.428709	#N/A	#N/A	0.473026	#N/A	4	ENSG00000089177	KIF16B	protein_coding	kinesin family member 16B [Source:HGNC Symbol;Acc:HGNC:15869]
NCOA2	#N/A	#N/A	#N/A	#N/A	#N/A	#N/A	0.330576	0.243255	#N/A	#N/A	#N/A	#N/A	#N/A	#N/A	#N/A	#N/A	0.452683	#N/A	7.1223	#N/A	4	ENSG00000140396	NCOA2	protein_coding	nuclear receptor coactivator 2 [Source:HGNC Symbol;Acc:HGNC:7669]
DMXL1-DT	#N/A	#N/A	#N/A	#N/A	#N/A	#N/A	#N/A	#N/A	#N/A	0.531583	0.916295	1.32714	#N/A	#N/A	#N/A	#N/A	#N/A	#N/A	0.241726	#N/A	4	ENSG00000249494	DMXL1-DT	lncRNA	DMXL1 divergent transcript [Source:HGNC Symbol;Acc:HGNC:55568]
ZNF532	#N/A	#N/A	#N/A	#N/A	#N/A	#N/A	1.83442	0.476882	#N/A	#N/A	#N/A	#N/A	#N/A	0.978188	#N/A	#N/A	#N/A	#N/A	0.241114	#N/A	4	ENSG00000074657	ZNF532	protein_coding	zinc finger protein 532 [Source:HGNC Symbol;Acc:HGNC:30940]
KLHL25	1.31444	#N/A	#N/A	1.24087	#N/A	#N/A	#N/A	#N/A	#N/A	#N/A	#N/A	#N/A	#N/A	#N/A	#N/A	#N/A	#N/A	1.02756	0.239939	#N/A	4	ENSG00000183655	KLHL25	protein_coding	kelch like family member 25 [Source:HGNC Symbol;Acc:HGNC:25732]
SOCS2-AS1	0.79845	#N/A	0.27762	1.65905	#N/A	#N/A	#N/A	#N/A	#N/A	#N/A	#N/A	#N/A	0.239711	#N/A	#N/A	#N/A	#N/A	#N/A	#N/A	#N/A	4	ENSG00000246985	SOCS2-AS1	lncRNA	SOCS2 antisense RNA 1 [Source:HGNC Symbol;Acc:HGNC:27054]
DOCK8	#N/A	#N/A	#N/A	#N/A	#N/A	#N/A	#N/A	#N/A	#N/A	#N/A	#N/A	0.30702	#N/A	#N/A	0.238313	0.299003	#N/A	#N/A	5.43857	#N/A	4	ENSG00000107099	DOCK8	protein_coding	dedicator of cytokinesis 8 [Source:HGNC Symbol;Acc:HGNC:19191]
LRIG2-DT#238198	#N/A	#N/A	1.76178	2.05821	#N/A	#N/A	#N/A	#N/A	#N/A	#N/A	#N/A	#N/A	#N/A	#N/A	#N/A	0.573167	#N/A	#N/A	0.237342	#N/A	4	ENSG00000238198	LRIG2-DT	lncRNA	LRIG2 divergent transcript [Source:HGNC Symbol;Acc:HGNC:54312]
FARS2	#N/A	#N/A	0.414747	#N/A	#N/A	#N/A	#N/A	#N/A	#N/A	#N/A	#N/A	0.306352	#N/A	#N/A	#N/A	0.236135	#N/A	#N/A	0.329063	#N/A	4	ENSG00000145982	FARS2	protein_coding	phenylalanyl-tRNA synthetase 2, mitochondrial [Source:HGNC Symbol;Acc:HGNC:21062]
SLC27A3#143554	#N/A	#N/A	#N/A	#N/A	#N/A	3.28426	4.301	1.29342	#N/A	#N/A	#N/A	#N/A	#N/A	#N/A	#N/A	#N/A	#N/A	#N/A	0.235591	#N/A	4	ENSG00000143554	SLC27A3	protein_coding	solute carrier family 27 member 3 [Source:HGNC Symbol;Acc:HGNC:10997]
ZNF765	#N/A	#N/A	1.2453	0.786571	#N/A	#N/A	#N/A	#N/A	#N/A	#N/A	#N/A	#N/A	0.958331	#N/A	#N/A	#N/A	#N/A	#N/A	0.235352	#N/A	4	ENSG00000196417	ZNF765	protein_coding	zinc finger protein 765 [Source:HGNC Symbol;Acc:HGNC:25092]
BBX	#N/A	#N/A	0.364472	#N/A	#N/A	#N/A	#N/A	#N/A	#N/A	#N/A	#N/A	#N/A	#N/A	#N/A	#N/A	0.235202	0.431686	#N/A	5.41472	#N/A	4	ENSG00000114439	BBX	protein_coding	BBX high mobility group box domain containing [Source:HGNC Symbol;Acc:HGNC:14422]
ACADSB	#N/A	#N/A	0.771905	0.756066	#N/A	#N/A	#N/A	#N/A	#N/A	#N/A	#N/A	#N/A	0.856095	#N/A	#N/A	#N/A	#N/A	#N/A	0.235035	#N/A	4	ENSG00000196177	ACADSB	protein_coding	acyl-CoA dehydrogenase short/branched chain [Source:HGNC Symbol;Acc:HGNC:91]
ING2-DT	#N/A	#N/A	1.87524	#N/A	#N/A	#N/A	#N/A	#N/A	#N/A	0.437167	#N/A	0.848874	#N/A	#N/A	#N/A	#N/A	#N/A	#N/A	0.233305	#N/A	4	ENSG00000232648	ING2-DT	lncRNA	ING2 divergent transcript [Source:HGNC Symbol;Acc:HGNC:55723]
KCNIP4#185774	#N/A	#N/A	2.96736	#N/A	#N/A	#N/A	#N/A	#N/A	#N/A	#N/A	#N/A	1.18509	1.05374	#N/A	#N/A	#N/A	#N/A	0.233243	#N/A	#N/A	4	ENSG00000185774	KCNIP4	protein_coding	potassium voltage-gated channel interacting protein 4 [Source:HGNC Symbol;Acc:HGNC:30083]
RNF149	1.13699	#N/A	#N/A	#N/A	#N/A	#N/A	0.232894	#N/A	#N/A	#N/A	#N/A	#N/A	#N/A	#N/A	#N/A	#N/A	#N/A	#N/A	4.02999	0.985065	4	ENSG00000163162	RNF149	protein_coding	ring finger protein 149 [Source:HGNC Symbol;Acc:HGNC:23137]
TRAPPC9	#N/A	#N/A	#N/A	#N/A	#N/A	#N/A	#N/A	0.232386	#N/A	#N/A	0.286164	0.347409	#N/A	#N/A	#N/A	#N/A	#N/A	#N/A	5.20652	#N/A	4	ENSG00000167632	TRAPPC9	protein_coding	trafficking protein particle complex subunit 9 [Source:HGNC Symbol;Acc:HGNC:30832]
ZNF487	#N/A	#N/A	#N/A	#N/A	#N/A	0.647137	0.861905	0.638773	#N/A	#N/A	#N/A	#N/A	#N/A	#N/A	#N/A	#N/A	#N/A	#N/A	0.231995	#N/A	4	ENSG00000243660	ZNF487	protein_coding	zinc finger protein 487 [Source:HGNC Symbol;Acc:HGNC:23488]
RNF32	#N/A	#N/A	2.02839	#N/A	#N/A	#N/A	#N/A	#N/A	#N/A	#N/A	1.06696	1.2018	#N/A	#N/A	#N/A	#N/A	#N/A	#N/A	0.229277	#N/A	4	ENSG00000105982	RNF32	protein_coding	ring finger protein 32 [Source:HGNC Symbol;Acc:HGNC:17118]
ANKRD11	#N/A	#N/A	#N/A	#N/A	#N/A	0.228562	#N/A	0.338934	#N/A	#N/A	#N/A	#N/A	#N/A	#N/A	#N/A	#N/A	#N/A	#N/A	5.11989	0.830436	4	ENSG00000167522	ANKRD11	protein_coding	ankyrin repeat domain containing 11 [Source:HGNC Symbol;Acc:HGNC:21316]
SPATA21	#N/A	#N/A	1.35682	#N/A	#N/A	#N/A	#N/A	0.580296	#N/A	#N/A	#N/A	0.812121	#N/A	#N/A	#N/A	#N/A	#N/A	#N/A	0.228042	#N/A	4	ENSG00000187144	SPATA21	protein_coding	spermatogenesis associated 21 [Source:HGNC Symbol;Acc:HGNC:28026]
KATNAL1	#N/A	#N/A	1.01498	1.60753	#N/A	#N/A	0.829034	#N/A	#N/A	#N/A	#N/A	#N/A	#N/A	#N/A	#N/A	#N/A	#N/A	#N/A	0.227848	#N/A	4	ENSG00000102781	KATNAL1	protein_coding	katanin catalytic subunit A1 like 1 [Source:HGNC Symbol;Acc:HGNC:28361]
NNT-AS1	#N/A	0.726201	0.843542	1.20413	#N/A	#N/A	#N/A	#N/A	#N/A	#N/A	#N/A	#N/A	#N/A	#N/A	#N/A	#N/A	#N/A	#N/A	0.227692	#N/A	4	ENSG00000248092	NNT-AS1	lncRNA	NNT antisense RNA 1 [Source:HGNC Symbol;Acc:HGNC:49005]
#269901	#N/A	#N/A	3.58741	#N/A	#N/A	#N/A	#N/A	#N/A	#N/A	#N/A	#N/A	1.5892	1.74616	#N/A	#N/A	#N/A	#N/A	#N/A	0.226522	#N/A	4	ENSG00000269901		lncRNA	novel transcript, antisense to FBXO31
CAPRIN2	#N/A	#N/A	1.11138	0.698983	#N/A	#N/A	#N/A	#N/A	#N/A	#N/A	#N/A	#N/A	1.19424	#N/A	#N/A	#N/A	#N/A	#N/A	0.226514	#N/A	4	ENSG00000110888	CAPRIN2	protein_coding	caprin family member 2 [Source:HGNC Symbol;Acc:HGNC:21259]
POGLUT3	1.03288	#N/A	1.7605	1.48159	#N/A	#N/A	#N/A	#N/A	#N/A	#N/A	#N/A	#N/A	#N/A	#N/A	#N/A	#N/A	#N/A	#N/A	0.225889	#N/A	4	ENSG00000178202	POGLUT3	protein_coding	protein O-glucosyltransferase 3 [Source:HGNC Symbol;Acc:HGNC:28496]
NPAS1	#N/A	#N/A	2.62356	#N/A	#N/A	#N/A	#N/A	1.36197	#N/A	#N/A	#N/A	#N/A	1.47867	#N/A	#N/A	#N/A	#N/A	#N/A	0.225846	#N/A	4	ENSG00000130751	NPAS1	protein_coding	neuronal PAS domain protein 1 [Source:HGNC Symbol;Acc:HGNC:7894]
ETFBKMT	#N/A	#N/A	1.16314	#N/A	#N/A	#N/A	#N/A	#N/A	#N/A	#N/A	#N/A	#N/A	1.25821	#N/A	0.397705	#N/A	#N/A	#N/A	0.225029	#N/A	4	ENSG00000139160	ETFBKMT	protein_coding	electron transfer flavoprotein subunit beta lysine methyltransferase [Source:HGNC Symbol;Acc:HGNC:28739]
RHOBTB2	#N/A	#N/A	1.03659	#N/A	#N/A	#N/A	0.882647	0.94625	#N/A	#N/A	#N/A	#N/A	#N/A	#N/A	#N/A	#N/A	#N/A	#N/A	0.224811	#N/A	4	ENSG00000008853	RHOBTB2	protein_coding	Rho related BTB domain containing 2 [Source:HGNC Symbol;Acc:HGNC:18756]
#286271	#N/A	#N/A	4.08301	2.10219	#N/A	#N/A	#N/A	#N/A	#N/A	#N/A	#N/A	#N/A	2.01203	#N/A	#N/A	#N/A	#N/A	#N/A	0.222621	#N/A	4	ENSG00000286271		lncRNA	novel transcript, antisense to SEPP1
TESC-AS1	#N/A	#N/A	2.5644	1.17986	#N/A	#N/A	#N/A	#N/A	#N/A	#N/A	#N/A	#N/A	1.36576	#N/A	#N/A	#N/A	#N/A	#N/A	0.222504	#N/A	4	ENSG00000258285	TESC-AS1	lncRNA	TESC antisense RNA 1 (head to head) [Source:HGNC Symbol;Acc:HGNC:51142]
SORBS1	1.43574	#N/A	1.80353	#N/A	#N/A	#N/A	#N/A	#N/A	#N/A	#N/A	#N/A	#N/A	1.20514	#N/A	#N/A	#N/A	#N/A	#N/A	0.222294	#N/A	4	ENSG00000095637	SORBS1	protein_coding	sorbin and SH3 domain containing 1 [Source:HGNC Symbol;Acc:HGNC:14565]
ZNF699	#N/A	#N/A	1.23384	#N/A	#N/A	#N/A	#N/A	#N/A	#N/A	#N/A	#N/A	#N/A	#N/A	#N/A	#N/A	#N/A	0.655223	0.579132	0.222033	#N/A	4	ENSG00000196110	ZNF699	protein_coding	zinc finger protein 699 [Source:HGNC Symbol;Acc:HGNC:24750]
HDX	#N/A	#N/A	#N/A	#N/A	#N/A	#N/A	0.664496	0.915971	#N/A	#N/A	#N/A	#N/A	#N/A	#N/A	0.74764	#N/A	#N/A	#N/A	0.220704	#N/A	4	ENSG00000165259	HDX	protein_coding	highly divergent homeobox [Source:HGNC Symbol;Acc:HGNC:26411]
APBB3	#N/A	#N/A	#N/A	#N/A	#N/A	#N/A	#N/A	#N/A	#N/A	#N/A	0.956187	1.06694	#N/A	1.02801	#N/A	#N/A	#N/A	#N/A	0.220033	#N/A	4	ENSG00000113108	APBB3	protein_coding	amyloid beta precursor protein binding family B member 3 [Source:HGNC Symbol;Acc:HGNC:20708]
CABP4	#N/A	#N/A	4.1687	#N/A	#N/A	#N/A	#N/A	#N/A	#N/A	#N/A	1.21113	#N/A	1.9686	#N/A	#N/A	#N/A	#N/A	#N/A	0.21913	#N/A	4	ENSG00000175544	CABP4	protein_coding	calcium binding protein 4 [Source:HGNC Symbol;Acc:HGNC:1386]
PTPN14	#N/A	#N/A	2.80654	1.71002	#N/A	#N/A	#N/A	#N/A	#N/A	#N/A	#N/A	#N/A	1.79746	#N/A	#N/A	#N/A	#N/A	#N/A	0.216626	#N/A	4	ENSG00000152104	PTPN14	protein_coding	protein tyrosine phosphatase non-receptor type 14 [Source:HGNC Symbol;Acc:HGNC:9647]
#247970	#N/A	#N/A	4.09967	3.89646	#N/A	#N/A	#N/A	#N/A	#N/A	#N/A	#N/A	#N/A	3.48189	#N/A	#N/A	#N/A	#N/A	#N/A	0.215524	#N/A	4	ENSG00000247970		lncRNA	novel transcript
SETD2	#N/A	#N/A	#N/A	#N/A	#N/A	#N/A	#N/A	0.214618	#N/A	#N/A	#N/A	0.246695	#N/A	#N/A	#N/A	#N/A	#N/A	0.55145	4.19623	#N/A	4	ENSG00000181555	SETD2	protein_coding	SET domain containing 2, histone lysine methyltransferase [Source:HGNC Symbol;Acc:HGNC:18420]
CDKL1	#N/A	#N/A	1.82234	1.20785	#N/A	#N/A	#N/A	#N/A	#N/A	#N/A	#N/A	#N/A	0.831499	#N/A	#N/A	#N/A	#N/A	#N/A	0.2146	#N/A	4	ENSG00000100490	CDKL1	protein_coding	cyclin dependent kinase like 1 [Source:HGNC Symbol;Acc:HGNC:1781]
SAMD10	#N/A	#N/A	3.37844	2.5362	#N/A	#N/A	#N/A	#N/A	#N/A	#N/A	#N/A	#N/A	#N/A	#N/A	#N/A	#N/A	0.976233	#N/A	0.214177	#N/A	4	ENSG00000130590	SAMD10	protein_coding	sterile alpha motif domain containing 10 [Source:HGNC Symbol;Acc:HGNC:16129]
FAM214A	#N/A	#N/A	0.721919	0.618014	#N/A	#N/A	#N/A	#N/A	#N/A	#N/A	#N/A	#N/A	0.381951	#N/A	#N/A	#N/A	#N/A	#N/A	0.214069	#N/A	4	ENSG00000047346	FAM214A	protein_coding	family with sequence similarity 214 member A [Source:HGNC Symbol;Acc:HGNC:25609]
TTPAL	#N/A	#N/A	1.53642	0.690121	#N/A	#N/A	#N/A	#N/A	#N/A	#N/A	#N/A	#N/A	0.850207	#N/A	#N/A	#N/A	#N/A	#N/A	0.213216	#N/A	4	ENSG00000124120	TTPAL	protein_coding	alpha tocopherol transfer protein like [Source:HGNC Symbol;Acc:HGNC:16114]
TAOK3	#N/A	#N/A	#N/A	#N/A	#N/A	0.211435	0.290179	0.347553	#N/A	#N/A	#N/A	#N/A	#N/A	#N/A	#N/A	#N/A	#N/A	#N/A	4.65744	#N/A	4	ENSG00000135090	TAOK3	protein_coding	TAO kinase 3 [Source:HGNC Symbol;Acc:HGNC:18133]
#268401	#N/A	#N/A	0.289187	1.08719	#N/A	#N/A	#N/A	0.272586	#N/A	#N/A	#N/A	#N/A	#N/A	#N/A	#N/A	0.211357	#N/A	#N/A	#N/A	#N/A	4	ENSG00000268401		lncRNA	novel transcript
ZSCAN30	#N/A	#N/A	1.72363	1.2469	#N/A	#N/A	#N/A	#N/A	#N/A	#N/A	0.808243	#N/A	#N/A	#N/A	#N/A	#N/A	#N/A	#N/A	0.211147	#N/A	4	ENSG00000186814	ZSCAN30	protein_coding	zinc finger and SCAN domain containing 30 [Source:HGNC Symbol;Acc:HGNC:33517]
EPS15-AS1	#N/A	#N/A	2.31882	1.4209	#N/A	#N/A	#N/A	#N/A	#N/A	#N/A	#N/A	#N/A	#N/A	#N/A	#N/A	0.727605	#N/A	#N/A	0.210898	#N/A	4	ENSG00000227070	EPS15-AS1	lncRNA	EPS15 antisense RNA 1 [Source:HGNC Symbol;Acc:HGNC:40219]
SEMA4G	#N/A	#N/A	3.15342	#N/A	#N/A	#N/A	#N/A	#N/A	#N/A	#N/A	0.944563	1.47294	#N/A	#N/A	#N/A	#N/A	#N/A	#N/A	0.210896	#N/A	4	ENSG00000095539	SEMA4G	protein_coding	semaphorin 4G [Source:HGNC Symbol;Acc:HGNC:10735]
PHYHD1	#N/A	#N/A	2.06649	2.55646	#N/A	#N/A	#N/A	1.05737	#N/A	#N/A	#N/A	#N/A	#N/A	#N/A	#N/A	#N/A	#N/A	#N/A	0.208849	#N/A	4	ENSG00000175287	PHYHD1	protein_coding	phytanoyl-CoA dioxygenase domain containing 1 [Source:HGNC Symbol;Acc:HGNC:23396]
NUP62CL	#N/A	0.692352	#N/A	#N/A	#N/A	#N/A	#N/A	#N/A	#N/A	0.239395	#N/A	0.517668	#N/A	#N/A	#N/A	0.206594	#N/A	#N/A	#N/A	#N/A	4	ENSG00000198088	NUP62CL	protein_coding	nucleoporin 62 C-terminal like [Source:HGNC Symbol;Acc:HGNC:25960]
XIST	#N/A	#N/A	#N/A	#N/A	#N/A	#N/A	#N/A	0.274271	#N/A	#N/A	#N/A	0.536246	#N/A	#N/A	0.310309	#N/A	#N/A	#N/A	0.206509	#N/A	4	ENSG00000229807	XIST	lncRNA	X inactive specific transcript [Source:HGNC Symbol;Acc:HGNC:12810]
GATD1-DT	#N/A	#N/A	0.876389	0.761339	#N/A	#N/A	#N/A	#N/A	#N/A	#N/A	#N/A	#N/A	0.858311	#N/A	#N/A	#N/A	#N/A	#N/A	0.206192	#N/A	4	ENSG00000255284	GATD1-DT	lncRNA	GATD1 divergent transcript [Source:HGNC Symbol;Acc:HGNC:29907]
ZBED3-AS1	#N/A	#N/A	#N/A	#N/A	#N/A	#N/A	#N/A	1.48271	#N/A	1.09181	#N/A	#N/A	#N/A	0.390197	#N/A	#N/A	#N/A	#N/A	0.206133	#N/A	4	ENSG00000250802	ZBED3-AS1	lncRNA	ZBED3 antisense RNA 1 [Source:HGNC Symbol;Acc:HGNC:44188]
TLR1	#N/A	#N/A	#N/A	#N/A	#N/A	#N/A	#N/A	#N/A	#N/A	2.1051	1.72579	#N/A	#N/A	#N/A	1.82542	#N/A	#N/A	#N/A	0.205791	#N/A	4	ENSG00000174125	TLR1	protein_coding	toll like receptor 1 [Source:HGNC Symbol;Acc:HGNC:11847]
ARL15	#N/A	#N/A	#N/A	#N/A	#N/A	#N/A	0.205743	#N/A	#N/A	#N/A	#N/A	#N/A	#N/A	#N/A	#N/A	#N/A	0.498179	0.681743	5.41889	#N/A	4	ENSG00000185305	ARL15	protein_coding	ADP ribosylation factor like GTPase 15 [Source:HGNC Symbol;Acc:HGNC:25945]
MTFP1	#N/A	#N/A	1.50387	1.95816	#N/A	#N/A	#N/A	#N/A	#N/A	#N/A	#N/A	#N/A	1.43756	#N/A	#N/A	#N/A	0.204785	#N/A	#N/A	#N/A	4	ENSG00000242114	MTFP1	protein_coding	mitochondrial fission process 1 [Source:HGNC Symbol;Acc:HGNC:26945]
TMEM184A	0.946095	#N/A	0.701627	#N/A	#N/A	#N/A	#N/A	0.216447	#N/A	#N/A	#N/A	0.204327	#N/A	#N/A	#N/A	#N/A	#N/A	#N/A	#N/A	#N/A	4	ENSG00000164855	TMEM184A	protein_coding	transmembrane protein 184A [Source:HGNC Symbol;Acc:HGNC:28797]
CD70	#N/A	#N/A	0.206999	1.73975	#N/A	#N/A	0.203513	#N/A	#N/A	#N/A	#N/A	#N/A	0.325476	#N/A	#N/A	#N/A	#N/A	#N/A	#N/A	#N/A	4	ENSG00000125726	CD70	protein_coding	CD70 molecule [Source:HGNC Symbol;Acc:HGNC:11937]
HTT-AS	#N/A	#N/A	1.58668	#N/A	#N/A	#N/A	#N/A	1.22821	0.207783	#N/A	#N/A	#N/A	#N/A	#N/A	#N/A	#N/A	#N/A	#N/A	0.203422	#N/A	4	ENSG00000251075	HTT-AS	lncRNA	HTT antisense RNA [Source:HGNC Symbol;Acc:HGNC:37118]
CNTNAP2#174469	#N/A	#N/A	1.22273	#N/A	#N/A	#N/A	#N/A	1.00317	#N/A	#N/A	#N/A	1.4058	#N/A	#N/A	#N/A	#N/A	#N/A	#N/A	0.201528	#N/A	4	ENSG00000174469	CNTNAP2	protein_coding	contactin associated protein 2 [Source:HGNC Symbol;Acc:HGNC:13830]
EXO5-DT	#N/A	#N/A	1.48712	1.29144	#N/A	#N/A	#N/A	#N/A	#N/A	#N/A	#N/A	#N/A	1.06249	#N/A	#N/A	#N/A	#N/A	#N/A	0.198866	#N/A	4	ENSG00000238287	EXO5-DT	lncRNA	EXO5 divergent transcript [Source:HGNC Symbol;Acc:HGNC:55647]
MTHFD1L	#N/A	#N/A	#N/A	#N/A	#N/A	#N/A	#N/A	#N/A	#N/A	#N/A	0.620758	0.831252	#N/A	#N/A	#N/A	1.16978	#N/A	#N/A	0.198731	#N/A	4	ENSG00000120254	MTHFD1L	protein_coding	methylenetetrahydrofolate dehydrogenase (NADP+ dependent) 1 like [Source:HGNC Symbol;Acc:HGNC:21055]
ZBTB46-AS2	1.83585	#N/A	3.35113	#N/A	#N/A	#N/A	#N/A	#N/A	#N/A	#N/A	#N/A	#N/A	1.50492	#N/A	#N/A	#N/A	#N/A	#N/A	0.198671	#N/A	4	ENSG00000229299	ZBTB46-AS2	lncRNA	ZBTB46 antisense RNA 2 [Source:HGNC Symbol;Acc:HGNC:40752]
TBC1D30	0.678917	#N/A	#N/A	#N/A	#N/A	1.05357	0.197392	0.609961	#N/A	#N/A	#N/A	#N/A	#N/A	#N/A	#N/A	#N/A	#N/A	#N/A	#N/A	#N/A	4	ENSG00000111490	TBC1D30	protein_coding	TBC1 domain family member 30 [Source:HGNC Symbol;Acc:HGNC:29164]
DNMBP	#N/A	#N/A	#N/A	#N/A	#N/A	0.939728	0.724034	1.55736	#N/A	#N/A	#N/A	#N/A	#N/A	#N/A	#N/A	#N/A	#N/A	#N/A	0.195765	#N/A	4	ENSG00000107554	DNMBP	protein_coding	dynamin binding protein [Source:HGNC Symbol;Acc:HGNC:30373]
#273160	0.431227	#N/A	0.226324	0.258375	#N/A	#N/A	#N/A	#N/A	#N/A	#N/A	#N/A	#N/A	0.195137	#N/A	#N/A	#N/A	#N/A	#N/A	#N/A	#N/A	4	ENSG00000273160		lncRNA	novel transcript
RUSF1	#N/A	#N/A	0.828618	0.686604	#N/A	#N/A	#N/A	#N/A	#N/A	#N/A	#N/A	#N/A	0.939474	#N/A	#N/A	#N/A	#N/A	#N/A	0.194225	#N/A	4	ENSG00000140688	RUSF1	protein_coding	RUS family member 1 [Source:HGNC Symbol;Acc:HGNC:25848]
COX11	#N/A	1.05406	1.46957	1.08299	#N/A	#N/A	#N/A	#N/A	#N/A	#N/A	#N/A	#N/A	#N/A	#N/A	#N/A	#N/A	#N/A	#N/A	0.192913	#N/A	4	ENSG00000166260	COX11	protein_coding	cytochrome c oxidase copper chaperone COX11 [Source:HGNC Symbol;Acc:HGNC:2261]
TRIM59	#N/A	0.729724	1.66187	1.76623	#N/A	#N/A	#N/A	#N/A	#N/A	#N/A	#N/A	#N/A	#N/A	#N/A	#N/A	#N/A	#N/A	#N/A	0.191726	#N/A	4	ENSG00000213186	TRIM59	protein_coding	tripartite motif containing 59 [Source:HGNC Symbol;Acc:HGNC:30834]
LHFPL5	#N/A	0.634167	3.06086	1.35084	#N/A	#N/A	#N/A	#N/A	#N/A	#N/A	#N/A	#N/A	#N/A	#N/A	#N/A	#N/A	#N/A	#N/A	0.191678	#N/A	4	ENSG00000197753	LHFPL5	protein_coding	LHFPL tetraspan subfamily member 5 [Source:HGNC Symbol;Acc:HGNC:21253]
FANCA	#N/A	#N/A	0.737083	#N/A	#N/A	0.565302	#N/A	0.767491	#N/A	#N/A	#N/A	#N/A	#N/A	#N/A	#N/A	#N/A	#N/A	#N/A	0.191232	#N/A	4	ENSG00000187741	FANCA	protein_coding	FA complementation group A [Source:HGNC Symbol;Acc:HGNC:3582]
INPPL1	#N/A	#N/A	#N/A	#N/A	#N/A	0.697523	0.666231	0.739995	#N/A	#N/A	#N/A	#N/A	#N/A	#N/A	#N/A	#N/A	#N/A	#N/A	0.190259	#N/A	4	ENSG00000165458	INPPL1	protein_coding	inositol polyphosphate phosphatase like 1 [Source:HGNC Symbol;Acc:HGNC:6080]
#258378	#N/A	#N/A	2.59526	0.843951	#N/A	#N/A	#N/A	#N/A	#N/A	#N/A	#N/A	#N/A	#N/A	#N/A	#N/A	0.655902	#N/A	#N/A	0.190206	#N/A	4	ENSG00000258378		lncRNA	novel transcript, antisense to TIMM9
GNRHR	#N/A	#N/A	5.91163	2.97325	#N/A	#N/A	#N/A	#N/A	#N/A	#N/A	#N/A	#N/A	#N/A	#N/A	0.189553	#N/A	#N/A	#N/A	0.209863	#N/A	4	ENSG00000109163	GNRHR	protein_coding	gonadotropin releasing hormone receptor [Source:HGNC Symbol;Acc:HGNC:4421]
ULK3	#N/A	#N/A	0.877045	0.919985	#N/A	#N/A	#N/A	#N/A	#N/A	#N/A	#N/A	#N/A	1.04941	#N/A	#N/A	#N/A	#N/A	#N/A	0.189287	#N/A	4	ENSG00000140474	ULK3	protein_coding	unc-51 like kinase 3 [Source:HGNC Symbol;Acc:HGNC:19703]
MYH10	#N/A	#N/A	3.01092	0.933919	#N/A	#N/A	#N/A	#N/A	#N/A	#N/A	#N/A	#N/A	1.24311	#N/A	#N/A	#N/A	#N/A	#N/A	0.187876	#N/A	4	ENSG00000133026	MYH10	protein_coding	myosin heavy chain 10 [Source:HGNC Symbol;Acc:HGNC:7568]
ANTKMT	#N/A	#N/A	#N/A	#N/A	#N/A	0.841187	1.30323	#N/A	0.83566	#N/A	#N/A	#N/A	#N/A	#N/A	#N/A	#N/A	#N/A	#N/A	0.18722	#N/A	4	ENSG00000103254	ANTKMT	protein_coding	adenine nucleotide translocase lysine methyltransferase [Source:HGNC Symbol;Acc:HGNC:14152]
RMDN2	#N/A	#N/A	#N/A	#N/A	#N/A	1.04922	#N/A	1.52621	1.13029	#N/A	#N/A	#N/A	#N/A	#N/A	#N/A	#N/A	#N/A	#N/A	0.186526	#N/A	4	ENSG00000115841	RMDN2	protein_coding	regulator of microtubule dynamics 2 [Source:HGNC Symbol;Acc:HGNC:26567]
#286084	#N/A	#N/A	4.08728	2.52357	#N/A	#N/A	#N/A	#N/A	#N/A	#N/A	#N/A	#N/A	3.26055	#N/A	#N/A	#N/A	#N/A	#N/A	0.186444	#N/A	4	ENSG00000286084		lncRNA	novel transcript
#259692	#N/A	#N/A	3.33908	1.12082	#N/A	#N/A	#N/A	#N/A	#N/A	#N/A	#N/A	#N/A	#N/A	#N/A	#N/A	#N/A	#N/A	0.694793	0.185679	#N/A	4	ENSG00000259692		lncRNA	novel transcript
OGFRL1	#N/A	#N/A	#N/A	#N/A	#N/A	0.636707	2.30518	#N/A	#N/A	#N/A	#N/A	#N/A	#N/A	0.793314	#N/A	#N/A	#N/A	#N/A	0.185042	#N/A	4	ENSG00000119900	OGFRL1	protein_coding	opioid growth factor receptor like 1 [Source:HGNC Symbol;Acc:HGNC:21378]
#287621	#N/A	#N/A	1.66903	1.79277	#N/A	#N/A	#N/A	#N/A	#N/A	#N/A	#N/A	#N/A	1.47988	#N/A	#N/A	#N/A	0.184712	#N/A	#N/A	#N/A	4	ENSG00000287621		lncRNA	novel transcript
VAMP1	#N/A	0.672866	2.0125	1.73821	#N/A	#N/A	#N/A	#N/A	#N/A	#N/A	#N/A	#N/A	#N/A	#N/A	#N/A	#N/A	#N/A	#N/A	0.183734	#N/A	4	ENSG00000139190	VAMP1	protein_coding	vesicle associated membrane protein 1 [Source:HGNC Symbol;Acc:HGNC:12642]
CD2AP-DT	#N/A	0.314595	0.204189	0.194815	#N/A	#N/A	#N/A	#N/A	#N/A	#N/A	#N/A	#N/A	0.183315	#N/A	#N/A	#N/A	#N/A	#N/A	#N/A	#N/A	4	ENSG00000270761	CD2AP-DT	lncRNA	CD2AP divergent transcript [Source:HGNC Symbol;Acc:HGNC:55263]
ZNF627	#N/A	#N/A	0.750637	#N/A	#N/A	0.467844	#N/A	#N/A	#N/A	#N/A	#N/A	#N/A	#N/A	#N/A	0.790557	#N/A	#N/A	#N/A	0.182987	#N/A	4	ENSG00000198551	ZNF627	protein_coding	zinc finger protein 627 [Source:HGNC Symbol;Acc:HGNC:30570]
PKD2L2-DT	#N/A	0.668002	1.1918	0.874629	#N/A	#N/A	#N/A	#N/A	#N/A	#N/A	#N/A	#N/A	#N/A	#N/A	#N/A	#N/A	#N/A	#N/A	0.182691	#N/A	4	ENSG00000250159	PKD2L2-DT	lncRNA	PKD2L2 divergent transcript [Source:HGNC Symbol;Acc:HGNC:55557]
SNPH	0.990965	#N/A	0.216534	0.228475	#N/A	#N/A	#N/A	#N/A	#N/A	#N/A	#N/A	#N/A	0.182429	#N/A	#N/A	#N/A	#N/A	#N/A	#N/A	#N/A	4	ENSG00000101298	SNPH	protein_coding	syntaphilin [Source:HGNC Symbol;Acc:HGNC:15931]
ZBTB32	#N/A	#N/A	0.220188	1.50845	#N/A	#N/A	#N/A	#N/A	#N/A	#N/A	#N/A	#N/A	0.181195	#N/A	#N/A	0.372327	#N/A	#N/A	#N/A	#N/A	4	ENSG00000011590	ZBTB32	protein_coding	zinc finger and BTB domain containing 32 [Source:HGNC Symbol;Acc:HGNC:16763]
GPM6B	#N/A	0.919661	4.82033	1.76447	#N/A	#N/A	#N/A	#N/A	#N/A	#N/A	#N/A	#N/A	#N/A	#N/A	#N/A	#N/A	#N/A	#N/A	0.181132	#N/A	4	ENSG00000046653	GPM6B	protein_coding	glycoprotein M6B [Source:HGNC Symbol;Acc:HGNC:4461]
QSOX2	#N/A	#N/A	0.926398	0.991025	#N/A	#N/A	#N/A	#N/A	#N/A	#N/A	#N/A	#N/A	1.09875	#N/A	#N/A	#N/A	#N/A	#N/A	0.180945	#N/A	4	ENSG00000165661	QSOX2	protein_coding	quiescin sulfhydryl oxidase 2 [Source:HGNC Symbol;Acc:HGNC:30249]
INF2	#N/A	#N/A	#N/A	2.03404	#N/A	#N/A	#N/A	#N/A	#N/A	1.11206	#N/A	#N/A	#N/A	#N/A	0.180726	1.02914	#N/A	#N/A	#N/A	#N/A	4	ENSG00000203485	INF2	protein_coding	inverted formin 2 [Source:HGNC Symbol;Acc:HGNC:23791]
#255467	#N/A	#N/A	2.41589	0.998103	#N/A	#N/A	#N/A	#N/A	#N/A	#N/A	#N/A	1.09505	#N/A	#N/A	#N/A	#N/A	#N/A	#N/A	0.180551	#N/A	4	ENSG00000255467		lncRNA	novel transcript
#179253	0.531405	#N/A	0.179258	0.405486	#N/A	#N/A	#N/A	#N/A	#N/A	#N/A	#N/A	#N/A	0.21384	#N/A	#N/A	#N/A	#N/A	#N/A	#N/A	#N/A	4	ENSG00000179253		lncRNA	novel transcript, antisense to CDH4
FNBP1	#N/A	#N/A	0.315658	0.2469	#N/A	#N/A	0.179132	#N/A	#N/A	#N/A	#N/A	#N/A	#N/A	#N/A	#N/A	#N/A	#N/A	#N/A	5.97777	#N/A	4	ENSG00000187239	FNBP1	protein_coding	formin binding protein 1 [Source:HGNC Symbol;Acc:HGNC:17069]
SLC25A20	0.976586	#N/A	#N/A	#N/A	#N/A	0.74944	1.122	#N/A	#N/A	#N/A	#N/A	#N/A	#N/A	#N/A	#N/A	#N/A	#N/A	#N/A	0.179113	#N/A	4	ENSG00000178537	SLC25A20	protein_coding	solute carrier family 25 member 20 [Source:HGNC Symbol;Acc:HGNC:1421]
UFL1-AS1	#N/A	#N/A	1.69587	1.15043	#N/A	#N/A	#N/A	#N/A	#N/A	#N/A	#N/A	#N/A	#N/A	#N/A	#N/A	0.529507	#N/A	#N/A	0.177986	#N/A	4	ENSG00000233797	UFL1-AS1	lncRNA	UFL1 antisense RNA 1 [Source:HGNC Symbol;Acc:HGNC:41007]
ECM2	#N/A	#N/A	2.14963	#N/A	#N/A	#N/A	#N/A	#N/A	#N/A	#N/A	#N/A	1.03886	0.841735	#N/A	#N/A	#N/A	#N/A	#N/A	0.177007	#N/A	4	ENSG00000106823	ECM2	protein_coding	extracellular matrix protein 2 [Source:HGNC Symbol;Acc:HGNC:3154]
NT5C1B	#N/A	#N/A	0.176613	1.27731	#N/A	#N/A	#N/A	#N/A	#N/A	#N/A	#N/A	#N/A	0.269707	#N/A	#N/A	0.386351	#N/A	#N/A	#N/A	#N/A	4	ENSG00000185013	NT5C1B	protein_coding	5'-nucleotidase, cytosolic IB [Source:HGNC Symbol;Acc:HGNC:17818]
#274015	#N/A	#N/A	0.712272	1.32496	#N/A	#N/A	#N/A	#N/A	#N/A	#N/A	#N/A	#N/A	#N/A	#N/A	#N/A	#N/A	#N/A	0.831296	0.176536	#N/A	4	ENSG00000274015		lncRNA	novel transcript
LRP2BP	#N/A	#N/A	2.58964	1.14189	#N/A	#N/A	#N/A	#N/A	#N/A	#N/A	#N/A	#N/A	1.46959	#N/A	#N/A	#N/A	#N/A	#N/A	0.176167	#N/A	4	ENSG00000109771	LRP2BP	protein_coding	LRP2 binding protein [Source:HGNC Symbol;Acc:HGNC:25434]
EPB41L2	#N/A	#N/A	#N/A	#N/A	#N/A	#N/A	#N/A	#N/A	#N/A	1.46104	1.88368	#N/A	#N/A	#N/A	#N/A	2.11036	#N/A	#N/A	0.176115	#N/A	4	ENSG00000079819	EPB41L2	protein_coding	erythrocyte membrane protein band 4.1 like 2 [Source:HGNC Symbol;Acc:HGNC:3379]
CMTM3	2.07343	#N/A	#N/A	#N/A	#N/A	#N/A	0.900471	#N/A	#N/A	#N/A	#N/A	#N/A	#N/A	#N/A	#N/A	#N/A	#N/A	0.748491	0.176007	#N/A	4	ENSG00000140931	CMTM3	protein_coding	CKLF like MARVEL transmembrane domain containing 3 [Source:HGNC Symbol;Acc:HGNC:19174]
ASB14	#N/A	#N/A	2.10169	1.23057	#N/A	#N/A	#N/A	#N/A	#N/A	#N/A	#N/A	1.01053	#N/A	#N/A	#N/A	#N/A	#N/A	#N/A	0.17519	#N/A	4	ENSG00000239388	ASB14	protein_coding	ankyrin repeat and SOCS box containing 14 [Source:HGNC Symbol;Acc:HGNC:19766]
LIMA1	1.63498	#N/A	1.60209	1.02655	#N/A	#N/A	#N/A	#N/A	#N/A	#N/A	#N/A	#N/A	#N/A	#N/A	#N/A	#N/A	#N/A	#N/A	0.174735	#N/A	4	ENSG00000050405	LIMA1	protein_coding	LIM domain and actin binding 1 [Source:HGNC Symbol;Acc:HGNC:24636]
ALDH18A1	#N/A	0.910787	2.04336	1.50872	#N/A	#N/A	#N/A	#N/A	#N/A	#N/A	#N/A	#N/A	#N/A	#N/A	#N/A	#N/A	#N/A	#N/A	0.173977	#N/A	4	ENSG00000059573	ALDH18A1	protein_coding	aldehyde dehydrogenase 18 family member A1 [Source:HGNC Symbol;Acc:HGNC:9722]
#285696	#N/A	#N/A	1.79273	0.925484	#N/A	#N/A	#N/A	#N/A	#N/A	#N/A	#N/A	#N/A	1.19109	#N/A	#N/A	#N/A	#N/A	#N/A	0.173603	#N/A	4	ENSG00000285696		lncRNA	novel transcript, antisense to ACAT1
#285165	#N/A	#N/A	2.33082	#N/A	#N/A	#N/A	#N/A	#N/A	#N/A	#N/A	#N/A	1.37784	1.58201	#N/A	#N/A	#N/A	#N/A	#N/A	0.173265	#N/A	4	ENSG00000285165		lncRNA	novel transcript, antisense to IKZF1
#267653	0.9666	#N/A	3.06549	2.17568	#N/A	#N/A	#N/A	#N/A	#N/A	#N/A	#N/A	#N/A	#N/A	#N/A	#N/A	#N/A	#N/A	#N/A	0.173167	#N/A	4	ENSG00000267653		lncRNA	novel transcript
#273828	1.43903	#N/A	2.20941	#N/A	#N/A	#N/A	#N/A	#N/A	#N/A	#N/A	#N/A	#N/A	1.48361	#N/A	#N/A	#N/A	#N/A	#N/A	0.172721	#N/A	4	ENSG00000273828		lncRNA	novel transcript, antisense to ELMO2
#260733	#N/A	#N/A	2.68897	0.973737	#N/A	#N/A	#N/A	#N/A	#N/A	#N/A	#N/A	#N/A	1.04423	#N/A	#N/A	#N/A	#N/A	#N/A	0.172516	#N/A	4	ENSG00000260733		lncRNA	novel transcript, antisense to WWOX
ZNF682	#N/A	#N/A	2.52083	1.10171	#N/A	#N/A	#N/A	#N/A	#N/A	#N/A	#N/A	#N/A	0.892729	#N/A	#N/A	#N/A	#N/A	#N/A	0.172482	#N/A	4	ENSG00000197124	ZNF682	protein_coding	zinc finger protein 682 [Source:HGNC Symbol;Acc:HGNC:28857]
VASH1	1.24909	#N/A	#N/A	#N/A	#N/A	#N/A	#N/A	#N/A	#N/A	#N/A	1.14975	#N/A	#N/A	#N/A	1.08607	#N/A	#N/A	#N/A	0.172447	#N/A	4	ENSG00000071246	VASH1	protein_coding	vasohibin 1 [Source:HGNC Symbol;Acc:HGNC:19964]
BAG2	#N/A	0.856067	2.5486	1.94708	#N/A	#N/A	#N/A	#N/A	#N/A	#N/A	#N/A	#N/A	#N/A	#N/A	#N/A	#N/A	#N/A	#N/A	0.172249	#N/A	4	ENSG00000112208	BAG2	protein_coding	BAG cochaperone 2 [Source:HGNC Symbol;Acc:HGNC:938]
BASP1	#N/A	#N/A	#N/A	#N/A	#N/A	2.09546	#N/A	0.240841	#N/A	0.172121	0.214709	#N/A	#N/A	#N/A	#N/A	#N/A	#N/A	#N/A	#N/A	#N/A	4	ENSG00000176788	BASP1	protein_coding	brain abundant membrane attached signal protein 1 [Source:HGNC Symbol;Acc:HGNC:957]
BHLHE40	#N/A	#N/A	#N/A	#N/A	#N/A	#N/A	2.16458	#N/A	#N/A	#N/A	#N/A	#N/A	#N/A	0.534983	#N/A	#N/A	#N/A	1.24464	0.172089	#N/A	4	ENSG00000134107	BHLHE40	protein_coding	basic helix-loop-helix family member e40 [Source:HGNC Symbol;Acc:HGNC:1046]
PLCE1	#N/A	#N/A	3.90985	1.12177	#N/A	#N/A	#N/A	#N/A	#N/A	#N/A	#N/A	0.954224	#N/A	#N/A	#N/A	#N/A	#N/A	#N/A	0.171154	#N/A	4	ENSG00000138193	PLCE1	protein_coding	phospholipase C epsilon 1 [Source:HGNC Symbol;Acc:HGNC:17175]
PRIM1	#N/A	0.816818	1.43192	#N/A	#N/A	#N/A	#N/A	#N/A	#N/A	#N/A	#N/A	#N/A	1.2949	#N/A	#N/A	#N/A	#N/A	#N/A	0.171034	#N/A	4	ENSG00000198056	PRIM1	protein_coding	DNA primase subunit 1 [Source:HGNC Symbol;Acc:HGNC:9369]
#251556	#N/A	#N/A	2.20993	1.21059	#N/A	#N/A	#N/A	#N/A	#N/A	#N/A	#N/A	0.958611	#N/A	#N/A	#N/A	#N/A	#N/A	#N/A	0.170917	#N/A	4	ENSG00000251556		lncRNA	novel transcript
TCF19#137310	#N/A	0.449677	0.195578	0.71944	#N/A	#N/A	#N/A	#N/A	#N/A	#N/A	#N/A	#N/A	0.170888	#N/A	#N/A	#N/A	#N/A	#N/A	#N/A	#N/A	4	ENSG00000137310	TCF19	protein_coding	transcription factor 19 [Source:HGNC Symbol;Acc:HGNC:11629]
#259442	#N/A	#N/A	1.4634	1.28861	#N/A	#N/A	#N/A	#N/A	#N/A	#N/A	#N/A	#N/A	1.4739	#N/A	#N/A	#N/A	#N/A	#N/A	0.170847	#N/A	4	ENSG00000259442		lncRNA	novel transcript, antisense FSD2
#270050	#N/A	#N/A	3.00288	1.65178	#N/A	#N/A	#N/A	#N/A	#N/A	#N/A	#N/A	1.23218	#N/A	#N/A	#N/A	#N/A	#N/A	#N/A	0.1697	#N/A	4	ENSG00000270050		lncRNA	novel transcript, antisense to ARMCX5 and GPRASP1
C5orf58	2.25677	#N/A	1.72865	#N/A	#N/A	#N/A	#N/A	#N/A	#N/A	#N/A	#N/A	1.11772	#N/A	#N/A	#N/A	#N/A	#N/A	#N/A	0.16969	#N/A	4	ENSG00000234511	C5orf58	protein_coding	chromosome 5 open reading frame 58 [Source:HGNC Symbol;Acc:HGNC:37272]
SLC9A7	#N/A	#N/A	#N/A	#N/A	#N/A	#N/A	#N/A	#N/A	#N/A	#N/A	1.3751	#N/A	#N/A	#N/A	0.768566	1.43096	#N/A	#N/A	0.169565	#N/A	4	ENSG00000065923	SLC9A7	protein_coding	solute carrier family 9 member A7 [Source:HGNC Symbol;Acc:HGNC:17123]
ZRANB2-AS1	#N/A	#N/A	2.46991	1.22283	#N/A	#N/A	#N/A	#N/A	#N/A	#N/A	#N/A	1.0374	#N/A	#N/A	#N/A	#N/A	#N/A	#N/A	0.169442	#N/A	4	ENSG00000235079	ZRANB2-AS1	lncRNA	ZRANB2 antisense RNA 1 [Source:HGNC Symbol;Acc:HGNC:43594]
#280878	1.12238	#N/A	1.16975	#N/A	#N/A	#N/A	2.24543	#N/A	#N/A	#N/A	#N/A	#N/A	#N/A	#N/A	#N/A	#N/A	#N/A	#N/A	0.169294	#N/A	4	ENSG00000280878		lncRNA	novel transcript
#276136	#N/A	#N/A	1.83603	1.44183	#N/A	#N/A	#N/A	#N/A	#N/A	#N/A	#N/A	#N/A	1.32495	#N/A	#N/A	#N/A	#N/A	#N/A	0.168362	#N/A	4	ENSG00000276136		lncRNA	novel transcript
MKRN2OS	#N/A	#N/A	1.46247	0.863071	#N/A	#N/A	#N/A	#N/A	#N/A	#N/A	#N/A	#N/A	#N/A	#N/A	#N/A	0.94552	#N/A	#N/A	0.16811	#N/A	4	ENSG00000225526	MKRN2OS	protein_coding	MKRN2 opposite strand [Source:HGNC Symbol;Acc:HGNC:40375]
TLDC2	2.01799	#N/A	#N/A	#N/A	#N/A	#N/A	#N/A	#N/A	#N/A	#N/A	1.09479	1.33352	#N/A	#N/A	#N/A	#N/A	#N/A	#N/A	0.168097	#N/A	4	ENSG00000101342	TLDC2	protein_coding	TBC/LysM-associated domain containing 2 [Source:HGNC Symbol;Acc:HGNC:16112]
#274712	#N/A	0.849603	2.48001	1.6324	#N/A	#N/A	#N/A	#N/A	#N/A	#N/A	#N/A	#N/A	#N/A	#N/A	#N/A	#N/A	#N/A	#N/A	0.168091	#N/A	4	ENSG00000274712		transcribed_unprocessed_pseudogene	bromodomain PHD finger transcription factor (BPTF) pseudogene
SYNGAP1-AS1	#N/A	#N/A	1.37568	1.45085	#N/A	#N/A	#N/A	#N/A	#N/A	#N/A	#N/A	#N/A	0.994858	#N/A	#N/A	#N/A	#N/A	#N/A	0.167965	#N/A	4	ENSG00000274259	SYNGAP1-AS1	lncRNA	SYNGAP1 antisense RNA 1 [Source:HGNC Symbol;Acc:HGNC:53831]
#287127	1.57565	#N/A	1.44888	1.68471	#N/A	#N/A	#N/A	#N/A	#N/A	#N/A	#N/A	#N/A	#N/A	#N/A	#N/A	#N/A	#N/A	#N/A	0.16792	#N/A	4	ENSG00000287127		lncRNA	novel transcript, antisense to RRS1
KAT2A	#N/A	#N/A	#N/A	1.00889	#N/A	#N/A	#N/A	#N/A	#N/A	0.747139	0.92561	#N/A	#N/A	#N/A	#N/A	#N/A	#N/A	#N/A	0.167844	#N/A	4	ENSG00000108773	KAT2A	protein_coding	lysine acetyltransferase 2A [Source:HGNC Symbol;Acc:HGNC:4201]
COPG2IT1	#N/A	#N/A	2.47655	#N/A	#N/A	#N/A	#N/A	1.02657	#N/A	#N/A	#N/A	1.57924	#N/A	#N/A	#N/A	#N/A	#N/A	#N/A	0.167625	#N/A	4	ENSG00000286214	COPG2IT1	lncRNA	COPG2 imprinted transcript 1 [Source:HGNC Symbol;Acc:HGNC:2238]
PLXNA3	#N/A	#N/A	2.00935	1.51389	#N/A	#N/A	#N/A	#N/A	#N/A	#N/A	#N/A	#N/A	1.56927	#N/A	#N/A	#N/A	#N/A	#N/A	0.167513	#N/A	4	ENSG00000130827	PLXNA3	protein_coding	plexin A3 [Source:HGNC Symbol;Acc:HGNC:9101]
PNPLA7	#N/A	#N/A	1.09657	#N/A	#N/A	#N/A	#N/A	#N/A	#N/A	#N/A	0.953871	#N/A	#N/A	#N/A	#N/A	0.838646	#N/A	#N/A	0.167298	#N/A	4	ENSG00000130653	PNPLA7	protein_coding	patatin like phospholipase domain containing 7 [Source:HGNC Symbol;Acc:HGNC:24768]
COCH	#N/A	#N/A	2.58658	1.04386	#N/A	#N/A	#N/A	#N/A	#N/A	#N/A	#N/A	1.23941	#N/A	#N/A	#N/A	#N/A	#N/A	#N/A	0.167272	#N/A	4	ENSG00000100473	COCH	protein_coding	cochlin [Source:HGNC Symbol;Acc:HGNC:2180]
SEMA4B	#N/A	#N/A	#N/A	#N/A	#N/A	0.493851	0.797458	0.841421	#N/A	#N/A	#N/A	#N/A	#N/A	#N/A	#N/A	#N/A	#N/A	#N/A	0.167263	#N/A	4	ENSG00000185033	SEMA4B	protein_coding	semaphorin 4B [Source:HGNC Symbol;Acc:HGNC:10730]
ATP2B1	#N/A	#N/A	#N/A	#N/A	#N/A	#N/A	0.166611	#N/A	#N/A	#N/A	0.259183	#N/A	#N/A	#N/A	#N/A	0.540594	#N/A	#N/A	4.48667	#N/A	4	ENSG00000070961	ATP2B1	protein_coding	ATPase plasma membrane Ca2+ transporting 1 [Source:HGNC Symbol;Acc:HGNC:814]
KDM8	1.01353	#N/A	1.49705	1.0436	#N/A	#N/A	#N/A	#N/A	#N/A	#N/A	#N/A	#N/A	#N/A	#N/A	#N/A	#N/A	#N/A	#N/A	0.165598	#N/A	4	ENSG00000155666	KDM8	protein_coding	lysine demethylase 8 [Source:HGNC Symbol;Acc:HGNC:25840]
AASS	#N/A	#N/A	2.13692	3.01498	#N/A	#N/A	#N/A	#N/A	#N/A	#N/A	#N/A	#N/A	2.1034	#N/A	#N/A	#N/A	#N/A	#N/A	0.165471	#N/A	4	ENSG00000008311	AASS	protein_coding	aminoadipate-semialdehyde synthase [Source:HGNC Symbol;Acc:HGNC:17366]
HEATR5A-DT	#N/A	#N/A	2.9569	1.7177	#N/A	#N/A	#N/A	#N/A	#N/A	#N/A	0.987772	#N/A	#N/A	#N/A	#N/A	#N/A	#N/A	#N/A	0.165346	#N/A	4	ENSG00000250365	HEATR5A-DT	lncRNA	HEATR5A divergent transcript [Source:HGNC Symbol;Acc:HGNC:55552]
#176593	#N/A	#N/A	1.34974	0.877188	#N/A	#N/A	#N/A	#N/A	#N/A	#N/A	#N/A	#N/A	#N/A	#N/A	#N/A	#N/A	#N/A	0.607177	0.165164	#N/A	4	ENSG00000176593		lncRNA	novel transcript, antisense to ZNF606
#244701	#N/A	#N/A	1.51904	2.05419	#N/A	#N/A	#N/A	#N/A	#N/A	#N/A	#N/A	#N/A	1.62494	#N/A	#N/A	#N/A	#N/A	#N/A	0.164964	#N/A	4	ENSG00000244701		lncRNA	novel transcript, antisense to AGK
#236426	#N/A	#N/A	2.14294	#N/A	#N/A	#N/A	#N/A	#N/A	#N/A	#N/A	#N/A	1.09553	1.13102	#N/A	#N/A	#N/A	0.164961	#N/A	#N/A	#N/A	4	ENSG00000236426		lncRNA	novel transcript
CDH12	#N/A	#N/A	2.11368	#N/A	#N/A	#N/A	#N/A	#N/A	#N/A	#N/A	#N/A	1.67593	0.995612	#N/A	#N/A	#N/A	#N/A	#N/A	0.164607	#N/A	4	ENSG00000154162	CDH12	protein_coding	cadherin 12 [Source:HGNC Symbol;Acc:HGNC:1751]
CCDC152	#N/A	#N/A	2.76942	2.01844	#N/A	#N/A	#N/A	#N/A	#N/A	#N/A	#N/A	#N/A	1.88924	#N/A	#N/A	#N/A	#N/A	#N/A	0.164532	#N/A	4	ENSG00000198865	CCDC152	protein_coding	coiled-coil domain containing 152 [Source:HGNC Symbol;Acc:HGNC:34438]
ALDH5A1	#N/A	#N/A	3.93276	2.97967	#N/A	#N/A	#N/A	#N/A	#N/A	#N/A	#N/A	#N/A	1.66695	#N/A	#N/A	#N/A	#N/A	#N/A	0.164415	#N/A	4	ENSG00000112294	ALDH5A1	protein_coding	aldehyde dehydrogenase 5 family member A1 [Source:HGNC Symbol;Acc:HGNC:408]
LINC02965	#N/A	#N/A	4.17171	3.04747	#N/A	#N/A	#N/A	#N/A	#N/A	#N/A	#N/A	#N/A	0.821678	#N/A	#N/A	#N/A	#N/A	#N/A	0.164204	#N/A	4	ENSG00000269086	LINC02965	lncRNA	long intergenic non-protein coding RNA 2965 [Source:HGNC Symbol;Acc:HGNC:56003]
PACSIN1	#N/A	#N/A	0.231218	1.00166	#N/A	#N/A	0.202359	#N/A	#N/A	#N/A	#N/A	#N/A	0.163664	#N/A	#N/A	#N/A	#N/A	#N/A	#N/A	#N/A	4	ENSG00000124507	PACSIN1	protein_coding	protein kinase C and casein kinase substrate in neurons 1 [Source:HGNC Symbol;Acc:HGNC:8570]
CHEK2	#N/A	#N/A	#N/A	#N/A	#N/A	#N/A	#N/A	#N/A	#N/A	0.675535	0.80489	0.892614	#N/A	#N/A	#N/A	#N/A	#N/A	#N/A	0.163662	#N/A	4	ENSG00000183765	CHEK2	protein_coding	checkpoint kinase 2 [Source:HGNC Symbol;Acc:HGNC:16627]
COL4A3	#N/A	#N/A	2.36488	#N/A	#N/A	#N/A	#N/A	#N/A	0.163446	0.201302	0.720886	#N/A	#N/A	#N/A	#N/A	#N/A	#N/A	#N/A	#N/A	#N/A	4	ENSG00000169031	COL4A3	protein_coding	collagen type IV alpha 3 chain [Source:HGNC Symbol;Acc:HGNC:2204]
KDELR3	#N/A	#N/A	2.75006	1.43895	#N/A	#N/A	#N/A	#N/A	#N/A	#N/A	#N/A	0.995428	#N/A	#N/A	#N/A	#N/A	#N/A	#N/A	0.162988	#N/A	4	ENSG00000100196	KDELR3	protein_coding	KDEL endoplasmic reticulum protein retention receptor 3 [Source:HGNC Symbol;Acc:HGNC:6306]
MATN2	#N/A	#N/A	1.40279	1.28967	#N/A	#N/A	#N/A	#N/A	#N/A	#N/A	#N/A	0.870969	#N/A	#N/A	#N/A	#N/A	#N/A	#N/A	0.162751	#N/A	4	ENSG00000132561	MATN2	protein_coding	matrilin 2 [Source:HGNC Symbol;Acc:HGNC:6908]
CADM1	#N/A	#N/A	2.88762	1.78391	#N/A	#N/A	1.00551	#N/A	#N/A	#N/A	#N/A	#N/A	#N/A	#N/A	#N/A	#N/A	#N/A	#N/A	0.162627	#N/A	4	ENSG00000182985	CADM1	protein_coding	cell adhesion molecule 1 [Source:HGNC Symbol;Acc:HGNC:5951]
#286223	#N/A	#N/A	3.31316	1.43793	#N/A	#N/A	#N/A	#N/A	#N/A	#N/A	#N/A	#N/A	#N/A	#N/A	#N/A	0.95932	#N/A	#N/A	0.162453	#N/A	4	ENSG00000286223		lncRNA	novel transcript, antisense to NOP58
#286656	#N/A	#N/A	0.998961	1.2575	#N/A	#N/A	#N/A	#N/A	#N/A	#N/A	#N/A	#N/A	#N/A	#N/A	#N/A	#N/A	#N/A	0.225655	0.162351	#N/A	4	ENSG00000286656		lncRNA	novel transcript
#174171	#N/A	#N/A	3.63725	2.00511	#N/A	#N/A	#N/A	#N/A	#N/A	#N/A	#N/A	#N/A	1.6419	#N/A	#N/A	#N/A	#N/A	#N/A	0.162141	#N/A	4	ENSG00000174171		lncRNA	novel transcript, antisense to SPTBN5
#230623	#N/A	#N/A	1.8245	0.952528	#N/A	#N/A	#N/A	#N/A	#N/A	#N/A	#N/A	#N/A	0.875074	#N/A	#N/A	#N/A	#N/A	#N/A	0.161904	#N/A	4	ENSG00000230623		lncRNA	novel transcript, antisense to ZNF281
P2RY11	1.1241	#N/A	0.950456	1.7081	#N/A	#N/A	#N/A	#N/A	#N/A	#N/A	#N/A	#N/A	#N/A	#N/A	#N/A	#N/A	#N/A	#N/A	0.161445	#N/A	4	ENSG00000244165	P2RY11	protein_coding	purinergic receptor P2Y11 [Source:HGNC Symbol;Acc:HGNC:8540]
LINC01801	0.961521	#N/A	0.434473	1.26118	#N/A	#N/A	#N/A	#N/A	#N/A	#N/A	#N/A	#N/A	0.161398	#N/A	#N/A	#N/A	#N/A	#N/A	#N/A	#N/A	4	ENSG00000267767	LINC01801	lncRNA	long intergenic non-protein coding RNA 1801 [Source:HGNC Symbol;Acc:HGNC:52592]
LINC00205	#N/A	#N/A	#N/A	#N/A	#N/A	#N/A	#N/A	#N/A	#N/A	0.787401	1.08522	#N/A	#N/A	#N/A	#N/A	1.32352	#N/A	#N/A	0.161374	#N/A	4	ENSG00000223768	LINC00205	lncRNA	long intergenic non-protein coding RNA 205 [Source:HGNC Symbol;Acc:HGNC:16420]
#246090	#N/A	#N/A	1.81952	1.6278	#N/A	#N/A	#N/A	#N/A	#N/A	#N/A	#N/A	#N/A	1.20574	#N/A	#N/A	#N/A	#N/A	#N/A	0.161278	#N/A	4	ENSG00000246090		lncRNA	novel transcript, antisense to ADH4, ADH6 & ADH1A
LYG2	#N/A	#N/A	2.6934	1.71546	#N/A	#N/A	#N/A	#N/A	#N/A	#N/A	#N/A	#N/A	1.35901	#N/A	#N/A	#N/A	#N/A	#N/A	0.160492	#N/A	4	ENSG00000185674	LYG2	protein_coding	lysozyme g2 [Source:HGNC Symbol;Acc:HGNC:29615]
CARMIL2	#N/A	#N/A	5.08924	2.30841	#N/A	#N/A	#N/A	#N/A	#N/A	#N/A	#N/A	#N/A	1.93188	#N/A	#N/A	#N/A	#N/A	#N/A	0.160421	#N/A	4	ENSG00000159753	CARMIL2	protein_coding	capping protein regulator and myosin 1 linker 2 [Source:HGNC Symbol;Acc:HGNC:27089]
C1QTNF6	#N/A	#N/A	1.10835	1.05631	#N/A	#N/A	#N/A	#N/A	#N/A	#N/A	#N/A	#N/A	0.78579	#N/A	#N/A	#N/A	#N/A	#N/A	0.160322	#N/A	4	ENSG00000133466	C1QTNF6	protein_coding	C1q and TNF related 6 [Source:HGNC Symbol;Acc:HGNC:14343]
PDIA5	#N/A	#N/A	#N/A	#N/A	#N/A	#N/A	#N/A	#N/A	#N/A	0.618987	1.47566	#N/A	#N/A	#N/A	#N/A	1.77165	#N/A	#N/A	0.160136	#N/A	4	ENSG00000065485	PDIA5	protein_coding	protein disulfide isomerase family A member 5 [Source:HGNC Symbol;Acc:HGNC:24811]
TNFRSF13C	#N/A	#N/A	#N/A	#N/A	#N/A	0.819376	#N/A	#N/A	#N/A	0.159954	0.682148	#N/A	#N/A	#N/A	#N/A	0.17537	#N/A	#N/A	#N/A	#N/A	4	ENSG00000159958	TNFRSF13C	protein_coding	TNF receptor superfamily member 13C [Source:HGNC Symbol;Acc:HGNC:17755]
#230010	#N/A	#N/A	1.89387	1.34381	#N/A	#N/A	#N/A	#N/A	#N/A	#N/A	#N/A	0.789313	#N/A	#N/A	#N/A	#N/A	#N/A	#N/A	0.158895	#N/A	4	ENSG00000230010		lncRNA	novel transcript
#253200	#N/A	#N/A	1.29692	#N/A	#N/A	#N/A	#N/A	#N/A	#N/A	#N/A	#N/A	1.08969	1.06347	#N/A	#N/A	#N/A	#N/A	#N/A	0.158455	#N/A	4	ENSG00000253200		lncRNA	novel transcript, antisense to KIAA1967
BRPF3-AS1	#N/A	#N/A	1.68297	1.51567	#N/A	#N/A	#N/A	#N/A	#N/A	#N/A	#N/A	#N/A	1.18671	#N/A	#N/A	#N/A	#N/A	#N/A	0.158245	#N/A	4	ENSG00000246982	BRPF3-AS1	lncRNA	BRPF3 antisense RNA 1 [Source:HGNC Symbol;Acc:HGNC:55591]
#286074	#N/A	#N/A	1.28866	#N/A	#N/A	#N/A	#N/A	#N/A	#N/A	#N/A	#N/A	1.18891	#N/A	#N/A	#N/A	0.823333	#N/A	#N/A	0.157683	#N/A	4	ENSG00000286074		lncRNA	novel transcript
TEX22	#N/A	#N/A	#N/A	#N/A	#N/A	#N/A	#N/A	1.13843	#N/A	1.08712	0.873875	#N/A	#N/A	#N/A	#N/A	#N/A	#N/A	#N/A	0.157327	#N/A	4	ENSG00000226174	TEX22	protein_coding	testis expressed 22 [Source:HGNC Symbol;Acc:HGNC:40026]
LINC02951	#N/A	#N/A	2.17236	1.17628	#N/A	#N/A	#N/A	#N/A	#N/A	#N/A	#N/A	#N/A	0.784705	#N/A	#N/A	#N/A	#N/A	#N/A	0.157216	#N/A	4	ENSG00000255503	LINC02951	lncRNA	long intergenic non-protein coding RNA 2951 [Source:HGNC Symbol;Acc:HGNC:55967]
ZNF154	#N/A	#N/A	1.61925	1.99358	#N/A	#N/A	#N/A	#N/A	#N/A	#N/A	0.97518	#N/A	#N/A	#N/A	#N/A	#N/A	#N/A	#N/A	0.157141	#N/A	4	ENSG00000179909	ZNF154	protein_coding	zinc finger protein 154 [Source:HGNC Symbol;Acc:HGNC:12939]
WNT2B	#N/A	#N/A	#N/A	#N/A	#N/A	#N/A	#N/A	#N/A	#N/A	1.01714	1.27006	#N/A	#N/A	#N/A	#N/A	0.504441	#N/A	#N/A	0.156851	#N/A	4	ENSG00000134245	WNT2B	protein_coding	Wnt family member 2B [Source:HGNC Symbol;Acc:HGNC:12781]
NQO1-DT	#N/A	#N/A	1.87182	0.977482	#N/A	#N/A	#N/A	#N/A	#N/A	#N/A	#N/A	1.1054	#N/A	#N/A	#N/A	#N/A	#N/A	#N/A	0.156825	#N/A	4	ENSG00000262136	NQO1-DT	lncRNA	NQO1 divergent transcript [Source:HGNC Symbol;Acc:HGNC:55344]
#233044	#N/A	#N/A	2.76949	1.13721	#N/A	#N/A	#N/A	#N/A	#N/A	#N/A	#N/A	1.25302	#N/A	#N/A	#N/A	#N/A	#N/A	#N/A	0.15665	#N/A	4	ENSG00000233044		lncRNA	novel transcript
PLA2G10#069764	#N/A	#N/A	2.09159	1.29673	#N/A	#N/A	#N/A	#N/A	#N/A	#N/A	#N/A	#N/A	#N/A	0.175467	#N/A	#N/A	#N/A	#N/A	0.156021	#N/A	4	ENSG00000069764	PLA2G10	protein_coding	phospholipase A2 group X [Source:HGNC Symbol;Acc:HGNC:9029]
#286753	#N/A	#N/A	1.98188	1.23492	#N/A	#N/A	#N/A	#N/A	#N/A	#N/A	#N/A	#N/A	1.11331	#N/A	#N/A	#N/A	#N/A	#N/A	0.155437	#N/A	4	ENSG00000286753		lncRNA	novel transcript, antisense to ICE1
CAPN12	#N/A	#N/A	2.93303	1.16514	#N/A	#N/A	1.0709	#N/A	#N/A	#N/A	#N/A	#N/A	#N/A	#N/A	#N/A	#N/A	#N/A	#N/A	0.155193	#N/A	4	ENSG00000182472	CAPN12	protein_coding	calpain 12 [Source:HGNC Symbol;Acc:HGNC:13249]
PCBP3	#N/A	#N/A	1.05882	#N/A	#N/A	#N/A	#N/A	#N/A	#N/A	0.952279	#N/A	#N/A	#N/A	#N/A	#N/A	2.12852	#N/A	#N/A	0.154989	#N/A	4	ENSG00000183570	PCBP3	protein_coding	poly(rC) binding protein 3 [Source:HGNC Symbol;Acc:HGNC:8651]
PDE6C	#N/A	#N/A	2.13906	1.1397	#N/A	#N/A	#N/A	#N/A	#N/A	#N/A	#N/A	#N/A	1.04216	#N/A	#N/A	#N/A	#N/A	#N/A	0.154967	#N/A	4	ENSG00000095464	PDE6C	protein_coding	phosphodiesterase 6C [Source:HGNC Symbol;Acc:HGNC:8787]
RMI2	#N/A	#N/A	2.38372	1.74348	#N/A	#N/A	#N/A	#N/A	#N/A	#N/A	#N/A	#N/A	0.976255	#N/A	#N/A	#N/A	#N/A	#N/A	0.154938	#N/A	4	ENSG00000175643	RMI2	protein_coding	RecQ mediated genome instability 2 [Source:HGNC Symbol;Acc:HGNC:28349]
#286619	#N/A	#N/A	1.7231	1.25628	#N/A	#N/A	#N/A	#N/A	#N/A	#N/A	#N/A	#N/A	1.82822	#N/A	#N/A	#N/A	#N/A	#N/A	0.154803	#N/A	4	ENSG00000286619		lncRNA	novel transcript, antisense to PM20D1
TCAF2	#N/A	#N/A	2.92468	2.18037	#N/A	#N/A	#N/A	#N/A	#N/A	#N/A	#N/A	#N/A	1.5858	#N/A	#N/A	#N/A	#N/A	#N/A	0.154693	#N/A	4	ENSG00000170379	TCAF2	protein_coding	TRPM8 channel associated factor 2 [Source:HGNC Symbol;Acc:HGNC:26878]
LINC02977	1.45421	#N/A	#N/A	#N/A	#N/A	0.37692	0.154424	0.79493	#N/A	#N/A	#N/A	#N/A	#N/A	#N/A	#N/A	#N/A	#N/A	#N/A	#N/A	#N/A	4	ENSG00000259953	LINC02977	lncRNA	long intergenic non-protein coding RNA 2977 [Source:HGNC Symbol;Acc:HGNC:56036]
#265399	#N/A	#N/A	2.66749	#N/A	#N/A	#N/A	#N/A	#N/A	#N/A	0.493878	#N/A	#N/A	#N/A	0.53723	#N/A	#N/A	#N/A	#N/A	0.153582	#N/A	4	ENSG00000265399		lncRNA	novel transcript, antisense to MYOM1
CXCR4	#N/A	#N/A	#N/A	0.990282	#N/A	#N/A	#N/A	#N/A	#N/A	#N/A	#N/A	#N/A	#N/A	#N/A	#N/A	0.659957	#N/A	0.57079	0.153375	#N/A	4	ENSG00000121966	CXCR4	protein_coding	C-X-C motif chemokine receptor 4 [Source:HGNC Symbol;Acc:HGNC:2561]
#258170	#N/A	#N/A	0.245481	1.55049	#N/A	#N/A	#N/A	#N/A	#N/A	#N/A	#N/A	0.153164	0.210149	#N/A	#N/A	#N/A	#N/A	#N/A	#N/A	#N/A	4	ENSG00000258170		lncRNA	novel transcript
MC1R	#N/A	#N/A	2.01087	1.49638	#N/A	#N/A	#N/A	#N/A	#N/A	#N/A	#N/A	#N/A	1.38937	#N/A	#N/A	#N/A	#N/A	#N/A	0.151384	#N/A	4	ENSG00000258839	MC1R	protein_coding	melanocortin 1 receptor [Source:HGNC Symbol;Acc:HGNC:6929]
ADAP1	#N/A	#N/A	#N/A	#N/A	#N/A	2.64823	0.244096	1.28783	0.151177	#N/A	#N/A	#N/A	#N/A	#N/A	#N/A	#N/A	#N/A	#N/A	#N/A	#N/A	4	ENSG00000105963	ADAP1	protein_coding	ArfGAP with dual PH domains 1 [Source:HGNC Symbol;Acc:HGNC:16486]
TMEM150C	#N/A	#N/A	0.825857	0.469898	#N/A	#N/A	#N/A	#N/A	#N/A	#N/A	#N/A	0.507665	#N/A	#N/A	#N/A	#N/A	#N/A	#N/A	0.151145	#N/A	4	ENSG00000249242	TMEM150C	protein_coding	transmembrane protein 150C [Source:HGNC Symbol;Acc:HGNC:37263]
ZNF486	#N/A	#N/A	1.19275	#N/A	#N/A	#N/A	#N/A	#N/A	#N/A	#N/A	#N/A	#N/A	0.966515	#N/A	#N/A	#N/A	0.922025	#N/A	0.150922	#N/A	4	ENSG00000256229	ZNF486	protein_coding	zinc finger protein 486 [Source:HGNC Symbol;Acc:HGNC:20807]
LRP2BP-AS1	#N/A	#N/A	4.52991	2.12379	#N/A	#N/A	#N/A	#N/A	#N/A	#N/A	#N/A	#N/A	1.05103	#N/A	#N/A	#N/A	#N/A	#N/A	0.150527	#N/A	4	ENSG00000250410	LRP2BP-AS1	lncRNA	LRP2BP antisense RNA 1 [Source:HGNC Symbol;Acc:HGNC:55998]
#287042	#N/A	#N/A	3.24233	3.54405	#N/A	#N/A	#N/A	#N/A	#N/A	#N/A	#N/A	#N/A	1.01454	#N/A	#N/A	#N/A	#N/A	#N/A	0.150298	#N/A	4	ENSG00000287042		lncRNA	novel transcript
NTSR1	#N/A	#N/A	#N/A	1.9315	#N/A	#N/A	#N/A	#N/A	#N/A	#N/A	0.253149	0.258913	#N/A	#N/A	#N/A	0.150245	#N/A	#N/A	#N/A	#N/A	4	ENSG00000101188	NTSR1	protein_coding	neurotensin receptor 1 [Source:HGNC Symbol;Acc:HGNC:8039]
STXBP5-AS1	0.78018	#N/A	#N/A	#N/A	#N/A	#N/A	#N/A	#N/A	#N/A	#N/A	#N/A	#N/A	#N/A	0.917725	#N/A	#N/A	#N/A	0.342881	0.149886	#N/A	4	ENSG00000233452	STXBP5-AS1	lncRNA	STXBP5 antisense RNA 1 [Source:HGNC Symbol;Acc:HGNC:44183]
#285103	#N/A	#N/A	#N/A	#N/A	#N/A	#N/A	#N/A	#N/A	#N/A	0.155	0.302312	0.363139	#N/A	#N/A	#N/A	0.149723	#N/A	#N/A	#N/A	#N/A	4	ENSG00000285103		lncRNA	novel transcript
#237343	#N/A	#N/A	0.566264	2.19935	#N/A	#N/A	#N/A	#N/A	#N/A	#N/A	#N/A	#N/A	0.818262	#N/A	#N/A	#N/A	0.149629	#N/A	#N/A	#N/A	4	ENSG00000237343		lncRNA	novel transcript
SPAG6	#N/A	#N/A	1.45456	1.46701	#N/A	#N/A	#N/A	#N/A	#N/A	#N/A	#N/A	#N/A	1.228	#N/A	#N/A	#N/A	#N/A	#N/A	0.149429	#N/A	4	ENSG00000077327	SPAG6	protein_coding	sperm associated antigen 6 [Source:HGNC Symbol;Acc:HGNC:11215]
POLR3G	#N/A	#N/A	0.861482	1.11491	#N/A	#N/A	#N/A	#N/A	#N/A	#N/A	#N/A	0.722637	#N/A	#N/A	#N/A	#N/A	#N/A	#N/A	0.14873	#N/A	4	ENSG00000113356	POLR3G	protein_coding	RNA polymerase III subunit G [Source:HGNC Symbol;Acc:HGNC:30075]
ATG9B	#N/A	#N/A	0.193532	0.368805	#N/A	#N/A	#N/A	#N/A	#N/A	#N/A	#N/A	#N/A	0.204879	#N/A	#N/A	0.148584	#N/A	#N/A	#N/A	#N/A	4	ENSG00000181652	ATG9B	protein_coding	autophagy related 9B [Source:HGNC Symbol;Acc:HGNC:21899]
SLC17A9	#N/A	#N/A	#N/A	#N/A	#N/A	2.13913	#N/A	2.38257	0.325006	#N/A	#N/A	#N/A	#N/A	#N/A	#N/A	#N/A	#N/A	#N/A	0.148439	#N/A	4	ENSG00000101194	SLC17A9	protein_coding	solute carrier family 17 member 9 [Source:HGNC Symbol;Acc:HGNC:16192]
CLCA4-AS1	#N/A	#N/A	1.80881	1.3502	#N/A	#N/A	#N/A	#N/A	#N/A	#N/A	#N/A	#N/A	1.59356	#N/A	#N/A	#N/A	#N/A	#N/A	0.146951	#N/A	4	ENSG00000236915	CLCA4-AS1	lncRNA	CLCA4 antisense RNA 1 [Source:HGNC Symbol;Acc:HGNC:54055]
NRSN2-AS1	#N/A	#N/A	#N/A	#N/A	#N/A	0.979453	#N/A	1.49638	#N/A	#N/A	0.929557	#N/A	#N/A	#N/A	#N/A	#N/A	#N/A	#N/A	0.14649	#N/A	4	ENSG00000225377	NRSN2-AS1	lncRNA	NRSN2 antisense RNA 1 [Source:HGNC Symbol;Acc:HGNC:51222]
SNHG19	#N/A	0.946398	#N/A	1.16538	#N/A	#N/A	#N/A	#N/A	#N/A	#N/A	#N/A	#N/A	#N/A	#N/A	#N/A	0.564101	#N/A	#N/A	0.146288	#N/A	4	ENSG00000260260	SNHG19	lncRNA	small nucleolar RNA host gene 19 [Source:HGNC Symbol;Acc:HGNC:49574]
SLC19A1	#N/A	#N/A	#N/A	#N/A	#N/A	#N/A	#N/A	#N/A	#N/A	1.11406	1.2367	#N/A	#N/A	#N/A	#N/A	1.0697	#N/A	#N/A	0.145552	#N/A	4	ENSG00000173638	SLC19A1	protein_coding	solute carrier family 19 member 1 [Source:HGNC Symbol;Acc:HGNC:10937]
SERPINF1#132386	#N/A	#N/A	0.932747	1.51676	#N/A	#N/A	#N/A	#N/A	#N/A	#N/A	0.685132	#N/A	#N/A	#N/A	#N/A	#N/A	#N/A	#N/A	0.144323	#N/A	4	ENSG00000132386	SERPINF1	protein_coding	serpin family F member 1 [Source:HGNC Symbol;Acc:HGNC:8824]
RIMS1	#N/A	#N/A	2.34825	1.88729	#N/A	#N/A	#N/A	#N/A	#N/A	#N/A	#N/A	#N/A	1.07564	#N/A	#N/A	#N/A	#N/A	#N/A	0.144286	#N/A	4	ENSG00000079841	RIMS1	protein_coding	regulating synaptic membrane exocytosis 1 [Source:HGNC Symbol;Acc:HGNC:17282]
FZD6	#N/A	0.824924	0.780691	1.1399	#N/A	#N/A	#N/A	#N/A	#N/A	#N/A	#N/A	#N/A	#N/A	#N/A	#N/A	#N/A	#N/A	#N/A	0.143323	#N/A	4	ENSG00000164930	FZD6	protein_coding	frizzled class receptor 6 [Source:HGNC Symbol;Acc:HGNC:4044]
TERB1	#N/A	0.52858	0.388902	1.18077	#N/A	#N/A	#N/A	#N/A	#N/A	#N/A	#N/A	#N/A	0.142515	#N/A	#N/A	#N/A	#N/A	#N/A	#N/A	#N/A	4	ENSG00000249961	TERB1	protein_coding	telomere repeat binding bouquet formation protein 1 [Source:HGNC Symbol;Acc:HGNC:26675]
MACROD2	#N/A	#N/A	#N/A	#N/A	#N/A	0.374468	#N/A	0.934637	#N/A	#N/A	2.21398	#N/A	#N/A	#N/A	#N/A	#N/A	#N/A	#N/A	0.142085	#N/A	4	ENSG00000172264	MACROD2	protein_coding	mono-ADP ribosylhydrolase 2 [Source:HGNC Symbol;Acc:HGNC:16126]
IL23A	#N/A	#N/A	0.581953	0.607488	#N/A	#N/A	#N/A	#N/A	#N/A	0.166683	#N/A	#N/A	#N/A	#N/A	#N/A	0.141456	#N/A	#N/A	#N/A	#N/A	4	ENSG00000110944	IL23A	protein_coding	interleukin 23 subunit alpha [Source:HGNC Symbol;Acc:HGNC:15488]
LINC01569	#N/A	#N/A	#N/A	1.35039	#N/A	#N/A	#N/A	#N/A	#N/A	#N/A	1.17586	#N/A	#N/A	#N/A	#N/A	#N/A	#N/A	0.190515	0.141432	#N/A	4	ENSG00000262468	LINC01569	lncRNA	long intergenic non-protein coding RNA 1569 [Source:HGNC Symbol;Acc:HGNC:51380]
ABCB9	#N/A	#N/A	#N/A	1.13688	#N/A	#N/A	#N/A	#N/A	#N/A	#N/A	#N/A	#N/A	#N/A	0.282824	#N/A	#N/A	0.276351	#N/A	0.141407	#N/A	4	ENSG00000150967	ABCB9	protein_coding	ATP binding cassette subfamily B member 9 [Source:HGNC Symbol;Acc:HGNC:50]
LINC02955	0.985422	#N/A	0.392351	#N/A	#N/A	#N/A	#N/A	#N/A	#N/A	#N/A	#N/A	0.140922	0.153019	#N/A	#N/A	#N/A	#N/A	#N/A	#N/A	#N/A	4	ENSG00000256995	LINC02955	lncRNA	long intergenic non-protein coding RNA 2955 [Source:HGNC Symbol;Acc:HGNC:55973]
EVC2	#N/A	#N/A	#N/A	0.289025	#N/A	#N/A	0.226663	#N/A	#N/A	#N/A	#N/A	#N/A	0.181701	#N/A	#N/A	#N/A	#N/A	#N/A	0.140481	#N/A	4	ENSG00000173040	EVC2	protein_coding	EvC ciliary complex subunit 2 [Source:HGNC Symbol;Acc:HGNC:19747]
PLPP6	#N/A	1.49192	#N/A	2.16812	#N/A	#N/A	#N/A	#N/A	#N/A	#N/A	#N/A	#N/A	#N/A	#N/A	#N/A	0.844874	#N/A	#N/A	0.1395	#N/A	4	ENSG00000205808	PLPP6	protein_coding	phospholipid phosphatase 6 [Source:HGNC Symbol;Acc:HGNC:23682]
OVCH1	#N/A	#N/A	2.4034	#N/A	#N/A	#N/A	#N/A	#N/A	#N/A	#N/A	#N/A	#N/A	1.12744	#N/A	#N/A	0.949172	#N/A	#N/A	0.138829	#N/A	4	ENSG00000187950	OVCH1	protein_coding	ovochymase 1 [Source:HGNC Symbol;Acc:HGNC:23080]
#260510	#N/A	#N/A	#N/A	#N/A	#N/A	#N/A	#N/A	#N/A	#N/A	#N/A	1.77772	1.31836	1.1973	#N/A	#N/A	#N/A	#N/A	#N/A	0.138076	#N/A	4	ENSG00000260510		lncRNA	novel transcript, antisense to ACSM3
MIR2052HG	#N/A	#N/A	0.156573	0.145909	#N/A	#N/A	#N/A	#N/A	#N/A	#N/A	#N/A	#N/A	0.166557	#N/A	#N/A	0.136514	#N/A	#N/A	#N/A	#N/A	4	ENSG00000254349	MIR2052HG	lncRNA	MIR2052 host gene [Source:HGNC Symbol;Acc:HGNC:51555]
SELENOO-AS1	#N/A	#N/A	#N/A	#N/A	#N/A	#N/A	#N/A	1.39138	#N/A	#N/A	#N/A	2.72641	#N/A	0.136484	#N/A	#N/A	#N/A	#N/A	0.160577	#N/A	4	ENSG00000273137	SELENOO-AS1	lncRNA	SELENOO antisense RNA 1 [Source:HGNC Symbol;Acc:HGNC:56048]
NFS1	#N/A	#N/A	0.758994	0.811079	#N/A	#N/A	#N/A	#N/A	#N/A	#N/A	#N/A	#N/A	#N/A	#N/A	#N/A	#N/A	0.816508	#N/A	0.134087	#N/A	4	ENSG00000244005	NFS1	protein_coding	NFS1 cysteine desulfurase [Source:HGNC Symbol;Acc:HGNC:15910]
DDIAS	#N/A	#N/A	#N/A	#N/A	#N/A	#N/A	#N/A	0.647466	#N/A	0.530244	0.459395	#N/A	#N/A	#N/A	#N/A	#N/A	#N/A	#N/A	0.132843	#N/A	4	ENSG00000165490	DDIAS	protein_coding	DNA damage induced apoptosis suppressor [Source:HGNC Symbol;Acc:HGNC:26351]
DMD	#N/A	#N/A	2.16271	#N/A	#N/A	0.741243	0.648499	#N/A	#N/A	#N/A	#N/A	#N/A	#N/A	#N/A	#N/A	#N/A	#N/A	#N/A	0.132708	#N/A	4	ENSG00000198947	DMD	protein_coding	dystrophin [Source:HGNC Symbol;Acc:HGNC:2928]
USP9Y	#N/A	#N/A	2.36103	1.61337	#N/A	#N/A	#N/A	#N/A	#N/A	#N/A	#N/A	#N/A	1.22097	#N/A	#N/A	#N/A	#N/A	#N/A	0.132152	#N/A	4	ENSG00000114374	USP9Y	protein_coding	ubiquitin specific peptidase 9 Y-linked [Source:HGNC Symbol;Acc:HGNC:12633]
#263276	#N/A	#N/A	0.986914	1.19929	#N/A	#N/A	#N/A	#N/A	#N/A	#N/A	#N/A	#N/A	1.10552	#N/A	#N/A	#N/A	#N/A	#N/A	0.131839	#N/A	4	ENSG00000263276		lncRNA	novel transcript
HHLA3	#N/A	#N/A	0.768995	1.17035	#N/A	#N/A	#N/A	#N/A	#N/A	#N/A	#N/A	#N/A	0.205142	#N/A	#N/A	#N/A	#N/A	#N/A	0.131491	#N/A	4	ENSG00000197568	HHLA3	lncRNA	HERV-H LTR-associating 3 [Source:HGNC Symbol;Acc:HGNC:4906]
#251584	#N/A	#N/A	0.328124	1.95461	#N/A	#N/A	#N/A	#N/A	#N/A	#N/A	#N/A	#N/A	#N/A	#N/A	#N/A	1.53496	#N/A	#N/A	0.131275	#N/A	4	ENSG00000251584		lncRNA	novel transcript
RGS12	1.18621	#N/A	#N/A	#N/A	#N/A	#N/A	#N/A	#N/A	#N/A	#N/A	#N/A	#N/A	#N/A	#N/A	0.912484	#N/A	#N/A	0.778604	0.129833	#N/A	4	ENSG00000159788	RGS12	protein_coding	regulator of G protein signaling 12 [Source:HGNC Symbol;Acc:HGNC:9994]
#286730	0.262068	0.129351	0.141605	0.134687	#N/A	#N/A	#N/A	#N/A	#N/A	#N/A	#N/A	#N/A	#N/A	#N/A	#N/A	#N/A	#N/A	#N/A	#N/A	#N/A	4	ENSG00000286730		lncRNA	novel transcript
LINC02341	#N/A	#N/A	0.421762	#N/A	#N/A	#N/A	#N/A	#N/A	#N/A	#N/A	#N/A	0.328344	0.151134	#N/A	#N/A	#N/A	#N/A	#N/A	0.12774	#N/A	4	ENSG00000283554	LINC02341	lncRNA	long intergenic non-protein coding RNA 2341 [Source:HGNC Symbol;Acc:HGNC:53261]
CXADR	0.384168	#N/A	0.205871	#N/A	#N/A	#N/A	#N/A	#N/A	#N/A	#N/A	0.400394	#N/A	#N/A	#N/A	#N/A	0.127328	#N/A	#N/A	#N/A	#N/A	4	ENSG00000154639	CXADR	protein_coding	CXADR Ig-like cell adhesion molecule [Source:HGNC Symbol;Acc:HGNC:2559]
CARNS1	#N/A	#N/A	0.602445	2.11992	#N/A	#N/A	#N/A	#N/A	#N/A	#N/A	#N/A	#N/A	0.728086	#N/A	#N/A	#N/A	#N/A	#N/A	0.126589	#N/A	4	ENSG00000172508	CARNS1	protein_coding	carnosine synthase 1 [Source:HGNC Symbol;Acc:HGNC:29268]
GLIPR1L2	2.71663	0.982705	0.623086	#N/A	#N/A	#N/A	#N/A	#N/A	#N/A	#N/A	#N/A	#N/A	#N/A	#N/A	#N/A	#N/A	#N/A	#N/A	0.12644	#N/A	4	ENSG00000180481	GLIPR1L2	protein_coding	GLIPR1 like 2 [Source:HGNC Symbol;Acc:HGNC:28592]
LRP1B	#N/A	#N/A	#N/A	#N/A	#N/A	#N/A	#N/A	0.546541	#N/A	#N/A	#N/A	0.622782	#N/A	#N/A	#N/A	0.375772	#N/A	#N/A	0.125023	#N/A	4	ENSG00000168702	LRP1B	protein_coding	LDL receptor related protein 1B [Source:HGNC Symbol;Acc:HGNC:6693]
#264458	#N/A	#N/A	0.280546	3.23455	#N/A	#N/A	#N/A	#N/A	#N/A	#N/A	#N/A	1.54008	#N/A	0.124735	#N/A	#N/A	#N/A	#N/A	#N/A	#N/A	4	ENSG00000264458		lncRNA	novel transcript, antisense MYO1D
KLHL10	#N/A	#N/A	0.355441	0.796682	#N/A	#N/A	#N/A	#N/A	#N/A	#N/A	#N/A	#N/A	0.304496	#N/A	#N/A	#N/A	#N/A	#N/A	0.123136	#N/A	4	ENSG00000161594	KLHL10	protein_coding	kelch like family member 10 [Source:HGNC Symbol;Acc:HGNC:18829]
#228470	#N/A	#N/A	0.220183	0.379943	#N/A	#N/A	#N/A	#N/A	#N/A	#N/A	#N/A	0.122657	0.165356	#N/A	#N/A	#N/A	#N/A	#N/A	#N/A	#N/A	4	ENSG00000228470		lncRNA	novel transcript
CNTNAP5	#N/A	#N/A	1.15246	#N/A	#N/A	#N/A	#N/A	#N/A	#N/A	#N/A	0.778816	1.07848	#N/A	#N/A	#N/A	#N/A	#N/A	#N/A	0.120312	#N/A	4	ENSG00000155052	CNTNAP5	protein_coding	contactin associated protein family member 5 [Source:HGNC Symbol;Acc:HGNC:18748]
#287896	#N/A	#N/A	0.186924	#N/A	#N/A	0.161791	#N/A	#N/A	#N/A	#N/A	0.180426	#N/A	#N/A	#N/A	#N/A	0.120284	#N/A	#N/A	#N/A	#N/A	4	ENSG00000287896		lncRNA	novel transcript, antisense to KPTNand SLC8A2
PIP4K2C	#N/A	0.784266	1.11656	#N/A	#N/A	#N/A	#N/A	#N/A	#N/A	#N/A	#N/A	#N/A	#N/A	#N/A	#N/A	#N/A	#N/A	#N/A	0.262544	0.116481	4	ENSG00000166908	PIP4K2C	protein_coding	phosphatidylinositol-5-phosphate 4-kinase type 2 gamma [Source:HGNC Symbol;Acc:HGNC:23786]
C6orf132	#N/A	#N/A	0.71593	#N/A	#N/A	#N/A	#N/A	0.29314	#N/A	#N/A	#N/A	0.223293	#N/A	#N/A	#N/A	#N/A	#N/A	#N/A	0.115897	#N/A	4	ENSG00000188112	C6orf132	protein_coding	chromosome 6 open reading frame 132 [Source:HGNC Symbol;Acc:HGNC:21288]
TMC7	#N/A	#N/A	0.453757	1.09681	#N/A	#N/A	#N/A	#N/A	#N/A	#N/A	#N/A	#N/A	#N/A	#N/A	#N/A	0.28338	#N/A	#N/A	0.115886	#N/A	4	ENSG00000170537	TMC7	protein_coding	transmembrane channel like 7 [Source:HGNC Symbol;Acc:HGNC:23000]
#265542	#N/A	#N/A	0.129988	#N/A	#N/A	#N/A	#N/A	0.136355	#N/A	0.115874	0.193751	#N/A	#N/A	#N/A	#N/A	#N/A	#N/A	#N/A	#N/A	#N/A	4	ENSG00000265542		lncRNA	novel transcript
#277283	#N/A	0.679847	1.5596	1.03875	#N/A	#N/A	#N/A	#N/A	#N/A	#N/A	#N/A	#N/A	#N/A	#N/A	#N/A	#N/A	0.114719	#N/A	#N/A	#N/A	4	ENSG00000277283		lncRNA	novel transcript, antisense to RAB35
#229628	#N/A	#N/A	0.371057	0.885514	#N/A	#N/A	#N/A	#N/A	0.112727	#N/A	#N/A	#N/A	0.360484	#N/A	#N/A	#N/A	#N/A	#N/A	#N/A	#N/A	4	ENSG00000229628		lncRNA	novel transcript
CPM	#N/A	#N/A	#N/A	#N/A	#N/A	#N/A	#N/A	#N/A	#N/A	0.237166	0.118384	0.11243	#N/A	#N/A	#N/A	0.224904	#N/A	#N/A	#N/A	#N/A	4	ENSG00000135678	CPM	protein_coding	carboxypeptidase M [Source:HGNC Symbol;Acc:HGNC:2311]
#222032	#N/A	#N/A	0.177965	0.187364	#N/A	#N/A	#N/A	#N/A	#N/A	#N/A	#N/A	0.111125	0.161186	#N/A	#N/A	#N/A	#N/A	#N/A	#N/A	#N/A	4	ENSG00000222032		lncRNA	novel protein (LOC728009)
#285155	#N/A	#N/A	0.165647	0.188673	#N/A	#N/A	#N/A	#N/A	#N/A	#N/A	#N/A	0.110938	0.160505	#N/A	#N/A	#N/A	#N/A	#N/A	#N/A	#N/A	4	ENSG00000285155		lncRNA	novel transcript
#286292	#N/A	#N/A	0.236239	1.12206	#N/A	#N/A	#N/A	#N/A	#N/A	#N/A	#N/A	#N/A	0.226538	#N/A	#N/A	#N/A	0.106931	#N/A	#N/A	#N/A	4	ENSG00000286292		lncRNA	novel transcript
MAMDC2-AS1#204706	#N/A	#N/A	0.251298	0.455718	#N/A	#N/A	#N/A	#N/A	#N/A	0.104793	#N/A	0.116514	#N/A	#N/A	#N/A	#N/A	#N/A	#N/A	#N/A	#N/A	4	ENSG00000204706	MAMDC2-AS1	lncRNA	MAMDC2 antisense RNA 1 [Source:HGNC Symbol;Acc:HGNC:48719]
#260306	#N/A	#N/A	0.915253	1.17895	#N/A	#N/A	#N/A	#N/A	#N/A	#N/A	#N/A	#N/A	0.2357	#N/A	#N/A	#N/A	0.103992	#N/A	#N/A	#N/A	4	ENSG00000260306		lncRNA	novel transcript
SLC14A2	#N/A	0.216015	0.101458	#N/A	#N/A	#N/A	#N/A	0.160323	#N/A	#N/A	#N/A	0.132751	#N/A	#N/A	#N/A	#N/A	#N/A	#N/A	#N/A	#N/A	4	ENSG00000132874	SLC14A2	protein_coding	solute carrier family 14 member 2 [Source:HGNC Symbol;Acc:HGNC:10919]
RBFOX1	#N/A	#N/A	0.993947	#N/A	#N/A	#N/A	#N/A	0.203812	#N/A	#N/A	#N/A	0.668044	#N/A	#N/A	#N/A	#N/A	#N/A	#N/A	0.101418	#N/A	4	ENSG00000078328	RBFOX1	protein_coding	RNA binding fox-1 homolog 1 [Source:HGNC Symbol;Acc:HGNC:18222]
GPC2	#N/A	#N/A	#N/A	0.830048	#N/A	#N/A	#N/A	#N/A	#N/A	#N/A	0.126055	0.103918	#N/A	#N/A	#N/A	0.099458	#N/A	#N/A	#N/A	#N/A	4	ENSG00000213420	GPC2	protein_coding	glypican 2 [Source:HGNC Symbol;Acc:HGNC:4450]
CHI3L2	#N/A	#N/A	0.413127	#N/A	#N/A	#N/A	#N/A	#N/A	#N/A	#N/A	#N/A	#N/A	0.238655	#N/A	#N/A	#N/A	0.0989874	#N/A	0.151404	#N/A	4	ENSG00000064886	CHI3L2	protein_coding	chitinase 3 like 2 [Source:HGNC Symbol;Acc:HGNC:1933]
SOCS6	#N/A	#N/A	#N/A	#N/A	#N/A	0.41201	#N/A	0.416227	0.0963432	#N/A	0.831931	#N/A	#N/A	#N/A	#N/A	#N/A	#N/A	#N/A	#N/A	#N/A	4	ENSG00000170677	SOCS6	protein_coding	suppressor of cytokine signaling 6 [Source:HGNC Symbol;Acc:HGNC:16833]
ZNF528-AS1	#N/A	#N/A	1.76262	#N/A	#N/A	#N/A	#N/A	#N/A	#N/A	#N/A	#N/A	#N/A	#N/A	#N/A	#N/A	#N/A	0.693691	0.095749	0.157886	#N/A	4	ENSG00000269834	ZNF528-AS1	lncRNA	ZNF528 antisense RNA 1 [Source:HGNC Symbol;Acc:HGNC:51305]
E2F5-DT	#N/A	#N/A	0.205733	0.558961	#N/A	0.274116	#N/A	0.0925732	#N/A	#N/A	#N/A	#N/A	#N/A	#N/A	#N/A	#N/A	#N/A	#N/A	#N/A	#N/A	4	ENSG00000260493	E2F5-DT	lncRNA	E2F5 divergent transcript [Source:HGNC Symbol;Acc:HGNC:55393]
FARS2-AS1	#N/A	#N/A	0.32309	#N/A	#N/A	#N/A	#N/A	#N/A	#N/A	#N/A	#N/A	0.853745	#N/A	0.0914472	#N/A	#N/A	0.112232	#N/A	#N/A	#N/A	4	ENSG00000269985	FARS2-AS1	lncRNA	FARS2 antisense RNA 1 [Source:HGNC Symbol;Acc:HGNC:56121]
#231740	#N/A	#N/A	0.215955	0.396461	#N/A	#N/A	#N/A	#N/A	#N/A	#N/A	#N/A	0.091523	#N/A	#N/A	#N/A	#N/A	0.0908416	#N/A	#N/A	#N/A	4	ENSG00000231740		lncRNA	novel transcript
NUP93-DT	0.0887855	#N/A	0.164325	0.121621	#N/A	#N/A	#N/A	#N/A	#N/A	#N/A	#N/A	#N/A	0.159597	#N/A	#N/A	#N/A	#N/A	#N/A	#N/A	#N/A	4	ENSG00000261302	NUP93-DT	lncRNA	NUP93 divergent transcript [Source:HGNC Symbol;Acc:HGNC:55370]
#286134	0.0887802	#N/A	0.133831	0.131033	#N/A	#N/A	#N/A	#N/A	#N/A	#N/A	#N/A	#N/A	0.164108	#N/A	#N/A	#N/A	#N/A	#N/A	#N/A	#N/A	4	ENSG00000286134		lncRNA	novel transcript
#237596	#N/A	#N/A	#N/A	#N/A	#N/A	#N/A	#N/A	#N/A	#N/A	0.976031	1.67585	0.639241	#N/A	#N/A	0.087027	#N/A	#N/A	#N/A	#N/A	#N/A	4	ENSG00000237596		lncRNA	novel transcript
#285560	#N/A	#N/A	0.149501	#N/A	#N/A	#N/A	#N/A	#N/A	#N/A	#N/A	0.0859034	0.110197	#N/A	#N/A	#N/A	0.101948	#N/A	#N/A	#N/A	#N/A	4	ENSG00000285560		lncRNA	novel transcript, antisense to CRTC3
C5AR2	#N/A	#N/A	#N/A	#N/A	#N/A	0.131003	#N/A	0.0852667	#N/A	#N/A	0.0953531	0.122427	#N/A	#N/A	#N/A	#N/A	#N/A	#N/A	#N/A	#N/A	4	ENSG00000134830	C5AR2	protein_coding	complement C5a receptor 2 [Source:HGNC Symbol;Acc:HGNC:4527]
TRBV28#211753	0.0830783	#N/A	0.160353	0.140752	#N/A	#N/A	#N/A	#N/A	#N/A	#N/A	#N/A	#N/A	0.156067	#N/A	#N/A	#N/A	#N/A	#N/A	#N/A	#N/A	4	ENSG00000211753	TRBV28	TR_V_gene	T cell receptor beta variable 28 [Source:HGNC Symbol;Acc:HGNC:12209]
FAM27C	0.961625	#N/A	0.450602	#N/A	#N/A	0.36962	0.0829144	#N/A	#N/A	#N/A	#N/A	#N/A	#N/A	#N/A	#N/A	#N/A	#N/A	#N/A	#N/A	#N/A	4	ENSG00000231527	FAM27C	lncRNA	family with sequence similarity 27 member C [Source:HGNC Symbol;Acc:HGNC:23668]
#228852	#N/A	#N/A	0.302024	0.950333	#N/A	#N/A	#N/A	#N/A	#N/A	#N/A	#N/A	#N/A	#N/A	#N/A	#N/A	#N/A	0.0859051	0.0828043	#N/A	#N/A	4	ENSG00000228852		lncRNA	novel transcript, antisense to RWDD3
#260196	0.194119	#N/A	#N/A	0.78751	#N/A	#N/A	#N/A	#N/A	#N/A	#N/A	#N/A	#N/A	0.187622	#N/A	#N/A	#N/A	#N/A	0.0819272	#N/A	#N/A	4	ENSG00000260196		lncRNA	antisense to KCNJ11 and overlapping to a novel gene
H3C10	#N/A	#N/A	0.204864	0.222802	#N/A	#N/A	#N/A	#N/A	#N/A	#N/A	#N/A	#N/A	0.196589	#N/A	#N/A	#N/A	0.0815412	#N/A	#N/A	#N/A	4	ENSG00000278828	H3C10	protein_coding	H3 clustered histone 10 [Source:HGNC Symbol;Acc:HGNC:4775]
CHAF1B	#N/A	#N/A	1.2129	1.56688	#N/A	#N/A	#N/A	#N/A	#N/A	#N/A	#N/A	#N/A	0.788844	#N/A	#N/A	#N/A	#N/A	0.0799079	#N/A	#N/A	4	ENSG00000159259	CHAF1B	protein_coding	chromatin assembly factor 1 subunit B [Source:HGNC Symbol;Acc:HGNC:1911]
NDFIP2	1.08654	#N/A	0.228245	0.723408	#N/A	#N/A	#N/A	#N/A	#N/A	#N/A	#N/A	#N/A	#N/A	#N/A	#N/A	#N/A	0.0783558	#N/A	#N/A	#N/A	4	ENSG00000102471	NDFIP2	protein_coding	Nedd4 family interacting protein 2 [Source:HGNC Symbol;Acc:HGNC:18537]
TRIM9	#N/A	#N/A	0.189898	0.275801	#N/A	#N/A	#N/A	#N/A	#N/A	#N/A	#N/A	#N/A	0.179962	#N/A	#N/A	#N/A	#N/A	#N/A	0.0783144	#N/A	4	ENSG00000100505	TRIM9	protein_coding	tripartite motif containing 9 [Source:HGNC Symbol;Acc:HGNC:16288]
MFAP3L	0.301345	#N/A	0.142429	#N/A	#N/A	#N/A	#N/A	#N/A	#N/A	#N/A	0.283932	#N/A	#N/A	#N/A	#N/A	#N/A	#N/A	0.0766089	#N/A	#N/A	4	ENSG00000198948	MFAP3L	protein_coding	microfibril associated protein 3 like [Source:HGNC Symbol;Acc:HGNC:29083]
#260948	#N/A	#N/A	0.497739	0.407923	#N/A	#N/A	#N/A	#N/A	#N/A	#N/A	#N/A	#N/A	#N/A	#N/A	#N/A	0.0772188	#N/A	0.0764021	#N/A	#N/A	4	ENSG00000260948		lncRNA	novel transcript, sense overlapping WDR77 & OVGP1
JAG1	1.05175	#N/A	#N/A	#N/A	#N/A	#N/A	0.226133	#N/A	#N/A	#N/A	0.0758071	0.142536	#N/A	#N/A	#N/A	#N/A	#N/A	#N/A	#N/A	#N/A	4	ENSG00000101384	JAG1	protein_coding	jagged canonical Notch ligand 1 [Source:HGNC Symbol;Acc:HGNC:6188]
ITGA1	0.979533	#N/A	#N/A	#N/A	#N/A	#N/A	#N/A	#N/A	#N/A	#N/A	#N/A	#N/A	#N/A	#N/A	#N/A	0.240061	#N/A	0.0754244	0.145658	#N/A	4	ENSG00000213949	ITGA1	protein_coding	integrin subunit alpha 1 [Source:HGNC Symbol;Acc:HGNC:6134]
FSBP	#N/A	#N/A	0.130664	0.145018	#N/A	#N/A	#N/A	#N/A	#N/A	0.0746113	#N/A	#N/A	0.140887	#N/A	#N/A	#N/A	#N/A	#N/A	#N/A	#N/A	4	ENSG00000265817	FSBP	protein_coding	fibrinogen silencer binding protein [Source:HGNC Symbol;Acc:HGNC:43653]
DNAI7	#N/A	#N/A	1.24551	#N/A	#N/A	#N/A	#N/A	#N/A	#N/A	#N/A	0.951941	#N/A	#N/A	#N/A	0.0741428	#N/A	#N/A	#N/A	0.146015	#N/A	4	ENSG00000118307	DNAI7	protein_coding	dynein axonemal intermediate chain 7 [Source:HGNC Symbol;Acc:HGNC:29599]
#227330	#N/A	#N/A	0.205439	0.609282	#N/A	#N/A	#N/A	#N/A	#N/A	#N/A	#N/A	#N/A	0.164996	#N/A	#N/A	#N/A	0.0740472	#N/A	#N/A	#N/A	4	ENSG00000227330		lncRNA	novel transcript
RASSF6	#N/A	#N/A	0.205914	0.167526	#N/A	#N/A	#N/A	#N/A	#N/A	0.0739686	0.0750759	#N/A	#N/A	#N/A	#N/A	#N/A	#N/A	#N/A	#N/A	#N/A	4	ENSG00000169435	RASSF6	protein_coding	Ras association domain family member 6 [Source:HGNC Symbol;Acc:HGNC:20796]
KIF3C	#N/A	#N/A	0.98697	1.79711	#N/A	#N/A	#N/A	#N/A	#N/A	#N/A	#N/A	#N/A	0.760265	0.0736076	#N/A	#N/A	#N/A	#N/A	#N/A	#N/A	4	ENSG00000084731	KIF3C	protein_coding	kinesin family member 3C [Source:HGNC Symbol;Acc:HGNC:6321]
#235785	0.369433	#N/A	0.218525	0.309988	#N/A	#N/A	#N/A	#N/A	#N/A	#N/A	#N/A	#N/A	#N/A	#N/A	#N/A	0.0731854	#N/A	#N/A	#N/A	#N/A	4	ENSG00000235785		lncRNA	novel transcript
DUXB	#N/A	0.158597	0.198522	0.207975	#N/A	#N/A	#N/A	#N/A	#N/A	#N/A	0.0730461	#N/A	#N/A	#N/A	#N/A	#N/A	#N/A	#N/A	#N/A	#N/A	4	ENSG00000282757	DUXB	protein_coding	double homeobox B [Source:HGNC Symbol;Acc:HGNC:33345]
NNMT	0.520422	#N/A	#N/A	0.679652	#N/A	#N/A	0.0710348	#N/A	#N/A	#N/A	#N/A	#N/A	#N/A	#N/A	#N/A	#N/A	0.0826548	#N/A	#N/A	#N/A	4	ENSG00000166741	NNMT	protein_coding	nicotinamide N-methyltransferase [Source:HGNC Symbol;Acc:HGNC:7861]
#249787	#N/A	#N/A	0.20155	#N/A	#N/A	#N/A	#N/A	#N/A	#N/A	#N/A	0.217719	0.131976	#N/A	#N/A	#N/A	0.0670791	#N/A	#N/A	#N/A	#N/A	4	ENSG00000249787		lncRNA	novel transcript
PTOV1-AS1	#N/A	#N/A	1.1577	#N/A	#N/A	#N/A	#N/A	#N/A	#N/A	0.904085	1.09781	#N/A	#N/A	#N/A	0.0645782	#N/A	#N/A	#N/A	#N/A	#N/A	4	ENSG00000268006	PTOV1-AS1	lncRNA	PTOV1 antisense RNA 1 [Source:HGNC Symbol;Acc:HGNC:44174]
TM6SF1	1.8309	#N/A	#N/A	#N/A	#N/A	1.63925	#N/A	0.181257	#N/A	#N/A	#N/A	#N/A	#N/A	#N/A	0.0634915	#N/A	#N/A	#N/A	#N/A	#N/A	4	ENSG00000136404	TM6SF1	protein_coding	transmembrane 6 superfamily member 1 [Source:HGNC Symbol;Acc:HGNC:11860]
LY96	#N/A	#N/A	#N/A	#N/A	#N/A	#N/A	#N/A	#N/A	#N/A	0.25403	0.357142	#N/A	#N/A	#N/A	0.0624458	0.508421	#N/A	#N/A	#N/A	#N/A	4	ENSG00000154589	LY96	protein_coding	lymphocyte antigen 96 [Source:HGNC Symbol;Acc:HGNC:17156]
PHOSPHO2	#N/A	#N/A	0.326966	1.51143	#N/A	#N/A	#N/A	#N/A	#N/A	#N/A	#N/A	#N/A	0.246026	0.0620008	#N/A	#N/A	#N/A	#N/A	#N/A	#N/A	4	ENSG00000144362	PHOSPHO2	protein_coding	phosphatase, orphan 2 [Source:HGNC Symbol;Acc:HGNC:28316]
DECR2#242612	#N/A	#N/A	#N/A	#N/A	#N/A	1.02056	#N/A	#N/A	0.0612255	0.382914	#N/A	#N/A	#N/A	#N/A	#N/A	0.676045	#N/A	#N/A	#N/A	#N/A	4	ENSG00000242612	DECR2	protein_coding	2,4-dienoyl-CoA reductase 2 [Source:HGNC Symbol;Acc:HGNC:2754]
#259353	#N/A	#N/A	0.148654	0.109722	#N/A	#N/A	#N/A	#N/A	#N/A	#N/A	0.0601755	0.0638007	#N/A	#N/A	#N/A	#N/A	#N/A	#N/A	#N/A	#N/A	4	ENSG00000259353		lncRNA	novel transcript, antisense to FAM63B
ANKRD7	#N/A	#N/A	0.213275	0.222282	#N/A	#N/A	#N/A	#N/A	#N/A	#N/A	#N/A	#N/A	0.155615	#N/A	#N/A	0.059482	#N/A	#N/A	#N/A	#N/A	4	ENSG00000106013	ANKRD7	protein_coding	ankyrin repeat domain 7 [Source:HGNC Symbol;Acc:HGNC:18588]
#241525	#N/A	0.576465	1.18048	#N/A	#N/A	#N/A	#N/A	#N/A	#N/A	#N/A	#N/A	#N/A	0.713375	0.0592798	#N/A	#N/A	#N/A	#N/A	#N/A	#N/A	4	ENSG00000241525		lncRNA	novel transcript, antisense to C17orf97
#256195	0.0943054	#N/A	0.149553	#N/A	#N/A	#N/A	#N/A	#N/A	#N/A	#N/A	0.0588157	#N/A	0.143057	#N/A	#N/A	#N/A	#N/A	#N/A	#N/A	#N/A	4	ENSG00000256195		lncRNA	novel transcript
TRPA1	#N/A	#N/A	0.183876	0.464089	#N/A	#N/A	0.0585052	#N/A	#N/A	#N/A	#N/A	#N/A	0.199669	#N/A	#N/A	#N/A	#N/A	#N/A	#N/A	#N/A	4	ENSG00000104321	TRPA1	protein_coding	transient receptor potential cation channel subfamily A member 1 [Source:HGNC Symbol;Acc:HGNC:497]
DENND3-AS1	0.560197	#N/A	#N/A	#N/A	#N/A	3.53454	0.0581836	0.060327	#N/A	#N/A	#N/A	#N/A	#N/A	#N/A	#N/A	#N/A	#N/A	#N/A	#N/A	#N/A	4	ENSG00000253210	DENND3-AS1	lncRNA	DENND3 antisense RNA 1 [Source:HGNC Symbol;Acc:HGNC:55537]
FRMD6	#N/A	#N/A	0.623059	#N/A	#N/A	#N/A	#N/A	#N/A	#N/A	#N/A	#N/A	#N/A	0.313038	0.05751	#N/A	#N/A	#N/A	#N/A	0.111651	#N/A	4	ENSG00000139926	FRMD6	protein_coding	FERM domain containing 6 [Source:HGNC Symbol;Acc:HGNC:19839]
LINC02731	0.299868	#N/A	0.160381	#N/A	#N/A	#N/A	#N/A	#N/A	#N/A	#N/A	#N/A	#N/A	#N/A	#N/A	#N/A	#N/A	0.0729008	0.0574377	#N/A	#N/A	4	ENSG00000204241	LINC02731	lncRNA	long intergenic non-protein coding RNA 2731 [Source:HGNC Symbol;Acc:HGNC:54248]
NDC80	#N/A	#N/A	1.02929	2.24157	#N/A	#N/A	#N/A	#N/A	#N/A	#N/A	#N/A	#N/A	1.37055	#N/A	#N/A	#N/A	#N/A	#N/A	#N/A	0.0565169	4	ENSG00000080986	NDC80	protein_coding	NDC80 kinetochore complex component [Source:HGNC Symbol;Acc:HGNC:16909]
PCDH9	#N/A	#N/A	#N/A	#N/A	#N/A	0.1613	#N/A	0.138162	#N/A	0.0561167	0.0762938	#N/A	#N/A	#N/A	#N/A	#N/A	#N/A	#N/A	#N/A	#N/A	4	ENSG00000184226	PCDH9	protein_coding	protocadherin 9 [Source:HGNC Symbol;Acc:HGNC:8661]
TRAV27	0.126621	0.0553866	#N/A	0.175669	#N/A	#N/A	#N/A	#N/A	#N/A	#N/A	#N/A	#N/A	0.154914	#N/A	#N/A	#N/A	#N/A	#N/A	#N/A	#N/A	4	ENSG00000211809	TRAV27	TR_V_gene	T cell receptor alpha variable 27 [Source:HGNC Symbol;Acc:HGNC:12125]
SH2B2	#N/A	#N/A	#N/A	#N/A	#N/A	0.185596	#N/A	0.115291	#N/A	0.0553366	0.0732892	#N/A	#N/A	#N/A	#N/A	#N/A	#N/A	#N/A	#N/A	#N/A	4	ENSG00000160999	SH2B2	protein_coding	SH2B adaptor protein 2 [Source:HGNC Symbol;Acc:HGNC:17381]
PDLIM1	#N/A	#N/A	#N/A	#N/A	#N/A	2.89621	0.435073	1.38826	#N/A	#N/A	#N/A	#N/A	#N/A	#N/A	0.0543363	#N/A	#N/A	#N/A	#N/A	#N/A	4	ENSG00000107438	PDLIM1	protein_coding	PDZ and LIM domain 1 [Source:HGNC Symbol;Acc:HGNC:2067]
LRRC46	0.398531	#N/A	#N/A	#N/A	#N/A	#N/A	#N/A	0.0534551	#N/A	#N/A	0.174117	#N/A	0.167349	#N/A	#N/A	#N/A	#N/A	#N/A	#N/A	#N/A	4	ENSG00000141294	LRRC46	protein_coding	leucine rich repeat containing 46 [Source:HGNC Symbol;Acc:HGNC:25047]
B4GAT1-DT	#N/A	#N/A	0.367124	0.755215	#N/A	#N/A	#N/A	#N/A	#N/A	#N/A	#N/A	#N/A	#N/A	#N/A	#N/A	0.280415	#N/A	0.0531409	#N/A	#N/A	4	ENSG00000255468	B4GAT1-DT	lncRNA	B4GAT1 divergent transcript [Source:HGNC Symbol;Acc:HGNC:56070]
TLCD2#185561	1.5446	#N/A	#N/A	#N/A	#N/A	#N/A	0.477677	#N/A	#N/A	#N/A	#N/A	#N/A	#N/A	0.052675	#N/A	#N/A	#N/A	#N/A	0.140004	#N/A	4	ENSG00000185561	TLCD2	protein_coding	TLC domain containing 2 [Source:HGNC Symbol;Acc:HGNC:33522]
ZNF502#196653	#N/A	#N/A	0.565195	0.683166	#N/A	#N/A	#N/A	#N/A	0.0754856	#N/A	#N/A	#N/A	#N/A	0.0513901	#N/A	#N/A	#N/A	#N/A	#N/A	#N/A	4	ENSG00000196653	ZNF502	protein_coding	zinc finger protein 502 [Source:HGNC Symbol;Acc:HGNC:23718]
#237531	#N/A	#N/A	#N/A	#N/A	#N/A	#N/A	#N/A	#N/A	#N/A	0.0884865	0.0931993	0.116601	#N/A	0.0512704	#N/A	#N/A	#N/A	#N/A	#N/A	#N/A	4	ENSG00000237531		lncRNA	novel transcript
TRGV4	0.164549	#N/A	0.167259	0.157875	#N/A	#N/A	0.0501104	#N/A	#N/A	#N/A	#N/A	#N/A	#N/A	#N/A	#N/A	#N/A	#N/A	#N/A	#N/A	#N/A	4	ENSG00000211698	TRGV4	TR_V_gene	T cell receptor gamma variable 4 [Source:HGNC Symbol;Acc:HGNC:12289]
#285840	#N/A	#N/A	0.146661	0.142846	#N/A	#N/A	#N/A	0.0499405	#N/A	#N/A	0.0501574	#N/A	#N/A	#N/A	#N/A	#N/A	#N/A	#N/A	#N/A	#N/A	4	ENSG00000285840		lncRNA	novel transcript, antisense to HMGB1
#251417	#N/A	#N/A	#N/A	1.18417	#N/A	0.258504	#N/A	0.164501	0.0490513	#N/A	#N/A	#N/A	#N/A	#N/A	#N/A	#N/A	#N/A	#N/A	#N/A	#N/A	4	ENSG00000251417		lncRNA	novel transcript
#234389	#N/A	#N/A	0.220196	0.212335	#N/A	#N/A	0.0488609	0.241064	#N/A	#N/A	#N/A	#N/A	#N/A	#N/A	#N/A	#N/A	#N/A	#N/A	#N/A	#N/A	4	ENSG00000234389		lncRNA	novel transcript
PROK2	0.548586	#N/A	#N/A	#N/A	#N/A	0.220184	0.0479418	0.263411	#N/A	#N/A	#N/A	#N/A	#N/A	#N/A	#N/A	#N/A	#N/A	#N/A	#N/A	#N/A	4	ENSG00000163421	PROK2	protein_coding	prokineticin 2 [Source:HGNC Symbol;Acc:HGNC:18455]
LINC02576	#N/A	#N/A	#N/A	#N/A	#N/A	#N/A	#N/A	#N/A	#N/A	#N/A	#N/A	0.742968	#N/A	#N/A	0.0477103	0.42092	#N/A	#N/A	0.150623	#N/A	4	ENSG00000232613	LINC02576	lncRNA	long intergenic non-protein coding RNA 2576 [Source:HGNC Symbol;Acc:HGNC:53748]
KRTAP5-AS1#233930	#N/A	#N/A	0.356383	1.36764	#N/A	#N/A	#N/A	#N/A	#N/A	#N/A	#N/A	#N/A	0.167815	0.0474885	#N/A	#N/A	#N/A	#N/A	#N/A	#N/A	4	ENSG00000233930	KRTAP5-AS1	lncRNA	KRTAP5-1/KRTAP5-2 antisense RNA 1 [Source:HGNC Symbol;Acc:HGNC:27877]
ANKRD18A	0.42602	#N/A	0.171211	0.240011	#N/A	#N/A	#N/A	#N/A	#N/A	#N/A	#N/A	#N/A	#N/A	#N/A	#N/A	0.0472512	#N/A	#N/A	#N/A	#N/A	4	ENSG00000180071	ANKRD18A	protein_coding	ankyrin repeat domain 18A [Source:HGNC Symbol;Acc:HGNC:23643]
LINC01697	0.126978	#N/A	#N/A	0.17572	#N/A	0.0510821	#N/A	0.0466445	#N/A	#N/A	#N/A	#N/A	#N/A	#N/A	#N/A	#N/A	#N/A	#N/A	#N/A	#N/A	4	ENSG00000232079	LINC01697	lncRNA	long intergenic non-protein coding RNA 1697 [Source:HGNC Symbol;Acc:HGNC:52485]
SORCS2	0.367968	#N/A	#N/A	#N/A	#N/A	0.209015	0.0461691	0.0673402	#N/A	#N/A	#N/A	#N/A	#N/A	#N/A	#N/A	#N/A	#N/A	#N/A	#N/A	#N/A	4	ENSG00000184985	SORCS2	protein_coding	sortilin related VPS10 domain containing receptor 2 [Source:HGNC Symbol;Acc:HGNC:16698]
#267882	#N/A	#N/A	0.14924	#N/A	#N/A	#N/A	#N/A	0.0449597	#N/A	#N/A	0.0503444	0.0981618	#N/A	#N/A	#N/A	#N/A	#N/A	#N/A	#N/A	#N/A	4	ENSG00000267882		lncRNA	novel transcript, antisense to ZMYND8
LINC01562	0.459376	#N/A	0.190042	#N/A	#N/A	#N/A	#N/A	#N/A	#N/A	#N/A	#N/A	#N/A	0.133592	0.0443967	#N/A	#N/A	#N/A	#N/A	#N/A	#N/A	4	ENSG00000203356	LINC01562	lncRNA	long intergenic non-protein coding RNA 1562 [Source:HGNC Symbol;Acc:HGNC:51335]
#249772	0.0850503	#N/A	0.102595	0.116256	#N/A	#N/A	#N/A	#N/A	#N/A	#N/A	0.0442154	#N/A	#N/A	#N/A	#N/A	#N/A	#N/A	#N/A	#N/A	#N/A	4	ENSG00000249772		lncRNA	novel transcript
#238260	#N/A	#N/A	0.213403	0.65603	#N/A	#N/A	#N/A	#N/A	#N/A	#N/A	#N/A	#N/A	#N/A	0.0437596	#N/A	#N/A	#N/A	#N/A	0.120904	#N/A	4	ENSG00000238260		lncRNA	novel transcript
ARSD	#N/A	#N/A	#N/A	#N/A	#N/A	4.09554	0.0436227	2.61577	0.25254	#N/A	#N/A	#N/A	#N/A	#N/A	#N/A	#N/A	#N/A	#N/A	#N/A	#N/A	4	ENSG00000006756	ARSD	protein_coding	arylsulfatase D [Source:HGNC Symbol;Acc:HGNC:717]
WASF1	#N/A	#N/A	#N/A	#N/A	#N/A	#N/A	#N/A	0.046922	#N/A	0.0429791	0.0635647	0.0851952	#N/A	#N/A	#N/A	#N/A	#N/A	#N/A	#N/A	#N/A	4	ENSG00000112290	WASF1	protein_coding	WASP family member 1 [Source:HGNC Symbol;Acc:HGNC:12732]
#183562	#N/A	#N/A	0.168235	#N/A	#N/A	#N/A	#N/A	#N/A	#N/A	#N/A	0.0428374	0.0843223	#N/A	#N/A	#N/A	#N/A	0.0706882	#N/A	#N/A	#N/A	4	ENSG00000183562		lncRNA	novel transcript, antisense to NAP1L4
GLB1L3	0.322205	#N/A	0.20806	0.192684	#N/A	#N/A	#N/A	#N/A	#N/A	#N/A	#N/A	#N/A	#N/A	#N/A	#N/A	0.0412935	#N/A	#N/A	#N/A	#N/A	4	ENSG00000166105	GLB1L3	protein_coding	galactosidase beta 1 like 3 [Source:HGNC Symbol;Acc:HGNC:25147]
C4orf50	0.436077	#N/A	0.159877	#N/A	#N/A	#N/A	0.0398044	#N/A	#N/A	#N/A	#N/A	#N/A	0.118526	#N/A	#N/A	#N/A	#N/A	#N/A	#N/A	#N/A	4	ENSG00000181215	C4orf50	protein_coding	chromosome 4 open reading frame 50 [Source:HGNC Symbol;Acc:HGNC:33766]
SRGAP1	#N/A	#N/A	#N/A	#N/A	#N/A	#N/A	#N/A	#N/A	#N/A	#N/A	0.311699	0.404587	#N/A	0.0396484	#N/A	0.223161	#N/A	#N/A	#N/A	#N/A	4	ENSG00000196935	SRGAP1	protein_coding	SLIT-ROBO Rho GTPase activating protein 1 [Source:HGNC Symbol;Acc:HGNC:17382]
HLA-DQB1#179344	#N/A	#N/A	#N/A	#N/A	#N/A	3.35774	0.176439	#N/A	#N/A	0.0951809	#N/A	#N/A	#N/A	#N/A	0.0386134	#N/A	#N/A	#N/A	#N/A	#N/A	4	ENSG00000179344	HLA-DQB1	protein_coding	major histocompatibility complex, class II, DQ beta 1 [Source:HGNC Symbol;Acc:HGNC:4944]
ASIC2	#N/A	#N/A	0.16227	#N/A	#N/A	#N/A	#N/A	#N/A	#N/A	#N/A	#N/A	#N/A	#N/A	0.0383411	#N/A	0.111275	#N/A	#N/A	0.0824827	#N/A	4	ENSG00000108684	ASIC2	protein_coding	acid sensing ion channel subunit 2 [Source:HGNC Symbol;Acc:HGNC:99]
SCPEP1	#N/A	#N/A	#N/A	#N/A	#N/A	1.9147	#N/A	1.05672	#N/A	1.87668	#N/A	#N/A	#N/A	#N/A	0.0371392	#N/A	#N/A	#N/A	#N/A	#N/A	4	ENSG00000121064	SCPEP1	protein_coding	serine carboxypeptidase 1 [Source:HGNC Symbol;Acc:HGNC:29507]
OR2A42#212807	#N/A	#N/A	0.205594	0.235243	#N/A	#N/A	#N/A	#N/A	#N/A	#N/A	#N/A	#N/A	0.207053	#N/A	#N/A	0.0362155	#N/A	#N/A	#N/A	#N/A	4	ENSG00000212807	OR2A42	protein_coding	olfactory receptor family 2 subfamily A member 42 [Source:HGNC Symbol;Acc:HGNC:31230]
#286805	#N/A	#N/A	0.158835	0.213211	#N/A	#N/A	#N/A	#N/A	#N/A	#N/A	#N/A	#N/A	#N/A	#N/A	#N/A	0.0361313	#N/A	0.0666102	#N/A	#N/A	4	ENSG00000286805		lncRNA	novel transcript, antisense to PARK2
GAS6	#N/A	#N/A	#N/A	#N/A	#N/A	#N/A	#N/A	#N/A	#N/A	#N/A	0.591836	0.467072	#N/A	#N/A	0.0353365	0.363812	#N/A	#N/A	#N/A	#N/A	4	ENSG00000183087	GAS6	protein_coding	growth arrest specific 6 [Source:HGNC Symbol;Acc:HGNC:4168]
NUDT10	#N/A	#N/A	0.158907	0.108168	#N/A	#N/A	#N/A	#N/A	#N/A	0.0352304	0.0633388	#N/A	#N/A	#N/A	#N/A	#N/A	#N/A	#N/A	#N/A	#N/A	4	ENSG00000122824	NUDT10	protein_coding	nudix hydrolase 10 [Source:HGNC Symbol;Acc:HGNC:17621]
TNFRSF10A-DT#250714	#N/A	#N/A	#N/A	#N/A	#N/A	#N/A	#N/A	#N/A	#N/A	0.0493424	0.0654773	0.124148	#N/A	#N/A	#N/A	0.0350891	#N/A	#N/A	#N/A	#N/A	4	ENSG00000250714	TNFRSF10A-DT	lncRNA	TNFRSF10A divergent transcript [Source:HGNC Symbol;Acc:HGNC:52647]
GINS1	#N/A	1.36254	#N/A	1.06382	#N/A	1.24942	#N/A	#N/A	#N/A	#N/A	#N/A	#N/A	#N/A	#N/A	0.0345512	#N/A	#N/A	#N/A	#N/A	#N/A	4	ENSG00000101003	GINS1	protein_coding	GINS complex subunit 1 [Source:HGNC Symbol;Acc:HGNC:28980]
SAMD12-AS1	#N/A	0.346078	0.196026	0.405656	#N/A	#N/A	#N/A	#N/A	#N/A	0.0339865	#N/A	#N/A	#N/A	#N/A	#N/A	#N/A	#N/A	#N/A	#N/A	#N/A	4	ENSG00000281641	SAMD12-AS1	lncRNA	SAMD12 antisense RNA 1 [Source:HGNC Symbol;Acc:HGNC:30937]
HSF2BP	#N/A	#N/A	0.139881	0.104381	#N/A	#N/A	#N/A	0.033702	#N/A	#N/A	#N/A	#N/A	#N/A	#N/A	#N/A	#N/A	#N/A	#N/A	0.0725007	#N/A	4	ENSG00000160207	HSF2BP	protein_coding	heat shock transcription factor 2 binding protein [Source:HGNC Symbol;Acc:HGNC:5226]
SIM2	#N/A	#N/A	0.26006	#N/A	#N/A	#N/A	#N/A	#N/A	#N/A	#N/A	#N/A	0.146363	0.167747	#N/A	0.0332676	#N/A	#N/A	#N/A	#N/A	#N/A	4	ENSG00000159263	SIM2	protein_coding	SIM bHLH transcription factor 2 [Source:HGNC Symbol;Acc:HGNC:10883]
GPR173	#N/A	#N/A	#N/A	#N/A	#N/A	0.133315	#N/A	0.0621072	#N/A	0.0329806	0.0859852	#N/A	#N/A	#N/A	#N/A	#N/A	#N/A	#N/A	#N/A	#N/A	4	ENSG00000184194	GPR173	protein_coding	G protein-coupled receptor 173 [Source:HGNC Symbol;Acc:HGNC:18186]
#258763	#N/A	0.175764	#N/A	#N/A	#N/A	#N/A	#N/A	#N/A	#N/A	#N/A	0.0436286	#N/A	#N/A	#N/A	#N/A	0.0329267	0.069236	#N/A	#N/A	#N/A	4	ENSG00000258763		lncRNA	novel transcript, antisense to OR2AP1, OR6C4, OR6C68 & OR6C2
#245768	0.884657	#N/A	#N/A	#N/A	#N/A	#N/A	#N/A	#N/A	#N/A	#N/A	#N/A	#N/A	#N/A	0.0571462	0.0321041	0.138457	#N/A	#N/A	#N/A	#N/A	4	ENSG00000245768		lncRNA	novel transcript
#287958	#N/A	#N/A	0.204493	#N/A	#N/A	0.345285	0.0320418	#N/A	#N/A	#N/A	#N/A	#N/A	0.228809	#N/A	#N/A	#N/A	#N/A	#N/A	#N/A	#N/A	4	ENSG00000287958		lncRNA	novel transcript
#233472	#N/A	#N/A	0.238226	0.618755	#N/A	#N/A	#N/A	#N/A	#N/A	#N/A	#N/A	#N/A	#N/A	#N/A	0.0315302	#N/A	#N/A	0.0828683	#N/A	#N/A	4	ENSG00000233472		lncRNA	novel transcript
LINC00544	#N/A	#N/A	0.159859	0.10233	#N/A	#N/A	#N/A	#N/A	#N/A	0.0316045	#N/A	#N/A	#N/A	#N/A	#N/A	0.0312424	#N/A	#N/A	#N/A	#N/A	4	ENSG00000122043	LINC00544	lncRNA	long intergenic non-protein coding RNA 544 [Source:HGNC Symbol;Acc:HGNC:43679]
SLC17A3	0.117777	#N/A	0.162875	#N/A	#N/A	#N/A	0.0308077	#N/A	#N/A	#N/A	#N/A	#N/A	0.155293	#N/A	#N/A	#N/A	#N/A	#N/A	#N/A	#N/A	4	ENSG00000124564	SLC17A3	protein_coding	solute carrier family 17 member 3 [Source:HGNC Symbol;Acc:HGNC:10931]
PSAP	#N/A	#N/A	#N/A	#N/A	#N/A	0.363575	0.128256	#N/A	#N/A	0.127057	#N/A	#N/A	#N/A	#N/A	0.0297317	#N/A	#N/A	#N/A	#N/A	#N/A	4	ENSG00000197746	PSAP	protein_coding	prosaposin [Source:HGNC Symbol;Acc:HGNC:9498]
CERCAM	#N/A	#N/A	0.125768	#N/A	#N/A	0.0979373	0.0295455	0.0586652	#N/A	#N/A	#N/A	#N/A	#N/A	#N/A	#N/A	#N/A	#N/A	#N/A	#N/A	#N/A	4	ENSG00000167123	CERCAM	protein_coding	cerebral endothelial cell adhesion molecule [Source:HGNC Symbol;Acc:HGNC:23723]
#267042	#N/A	#N/A	0.180951	0.341735	#N/A	#N/A	#N/A	#N/A	#N/A	0.14708	#N/A	#N/A	#N/A	#N/A	0.0286274	#N/A	#N/A	#N/A	#N/A	#N/A	4	ENSG00000267042		lncRNA	novel transcript, antisense to CCR10
LATS2-AS1	0.526319	#N/A	#N/A	#N/A	#N/A	#N/A	0.0285483	0.0779322	#N/A	#N/A	#N/A	0.105035	#N/A	#N/A	#N/A	#N/A	#N/A	#N/A	#N/A	#N/A	4	ENSG00000233851	LATS2-AS1	lncRNA	LATS2 antisense RNA 1 [Source:HGNC Symbol;Acc:HGNC:39912]
WDR17	#N/A	#N/A	#N/A	#N/A	#N/A	#N/A	#N/A	#N/A	#N/A	0.0762843	0.086001	#N/A	#N/A	#N/A	0.0278396	0.0682747	#N/A	#N/A	#N/A	#N/A	4	ENSG00000150627	WDR17	protein_coding	WD repeat domain 17 [Source:HGNC Symbol;Acc:HGNC:16661]
PTGIR	#N/A	#N/A	#N/A	#N/A	#N/A	#N/A	#N/A	#N/A	#N/A	0.0615232	0.0866632	#N/A	#N/A	#N/A	0.0277783	0.0416838	#N/A	#N/A	#N/A	#N/A	4	ENSG00000160013	PTGIR	protein_coding	prostaglandin I2 receptor [Source:HGNC Symbol;Acc:HGNC:9602]
#286216	#N/A	#N/A	0.176283	#N/A	#N/A	#N/A	#N/A	#N/A	#N/A	0.0361929	0.0640097	#N/A	#N/A	#N/A	0.0277137	#N/A	#N/A	#N/A	#N/A	#N/A	4	ENSG00000286216		lncRNA	novel transcript
FAM227A	#N/A	#N/A	0.171066	#N/A	#N/A	#N/A	#N/A	#N/A	#N/A	0.0815673	0.146608	#N/A	#N/A	#N/A	0.0276614	#N/A	#N/A	#N/A	#N/A	#N/A	4	ENSG00000184949	FAM227A	protein_coding	family with sequence similarity 227 member A [Source:HGNC Symbol;Acc:HGNC:44197]
NUDT12	#N/A	#N/A	#N/A	#N/A	#N/A	#N/A	#N/A	#N/A	#N/A	0.0771952	0.147595	#N/A	#N/A	#N/A	0.0275371	0.0679142	#N/A	#N/A	#N/A	#N/A	4	ENSG00000112874	NUDT12	protein_coding	nudix hydrolase 12 [Source:HGNC Symbol;Acc:HGNC:18826]
ZNF471	#N/A	#N/A	#N/A	#N/A	#N/A	#N/A	#N/A	#N/A	#N/A	0.027093	0.0453183	#N/A	#N/A	0.033564	#N/A	#N/A	#N/A	0.0486118	#N/A	#N/A	4	ENSG00000196263	ZNF471	protein_coding	zinc finger protein 471 [Source:HGNC Symbol;Acc:HGNC:23226]
TDRD9	#N/A	#N/A	#N/A	#N/A	#N/A	0.136312	0.0269656	0.0727334	#N/A	#N/A	0.0675082	#N/A	#N/A	#N/A	#N/A	#N/A	#N/A	#N/A	#N/A	#N/A	4	ENSG00000156414	TDRD9	protein_coding	tudor domain containing 9 [Source:HGNC Symbol;Acc:HGNC:20122]
EME1	#N/A	#N/A	0.15823	#N/A	#N/A	0.0730348	#N/A	#N/A	#N/A	#N/A	#N/A	#N/A	0.146796	#N/A	0.0265923	#N/A	#N/A	#N/A	#N/A	#N/A	4	ENSG00000154920	EME1	protein_coding	essential meiotic structure-specific endonuclease 1 [Source:HGNC Symbol;Acc:HGNC:24965]
BCL2A1	#N/A	#N/A	#N/A	#N/A	#N/A	0.24822	0.0288845	#N/A	#N/A	0.0563658	#N/A	#N/A	#N/A	#N/A	0.026495	#N/A	#N/A	#N/A	#N/A	#N/A	4	ENSG00000140379	BCL2A1	protein_coding	BCL2 related protein A1 [Source:HGNC Symbol;Acc:HGNC:991]
LINC02932	#N/A	#N/A	#N/A	0.164756	#N/A	#N/A	#N/A	#N/A	#N/A	#N/A	#N/A	0.127976	0.202131	#N/A	0.0264796	#N/A	#N/A	#N/A	#N/A	#N/A	4	ENSG00000243144	LINC02932	lncRNA	long intergenic non-protein coding RNA 2932 [Source:HGNC Symbol;Acc:HGNC:55875]
#280145	#N/A	#N/A	#N/A	0.307153	#N/A	0.197781	0.0258489	0.055983	#N/A	#N/A	#N/A	#N/A	#N/A	#N/A	#N/A	#N/A	#N/A	#N/A	#N/A	#N/A	4	ENSG00000280145		lncRNA	novel transcript
#267646	#N/A	#N/A	0.20779	#N/A	#N/A	#N/A	#N/A	0.0731027	#N/A	#N/A	#N/A	#N/A	0.190213	#N/A	0.0254137	#N/A	#N/A	#N/A	#N/A	#N/A	4	ENSG00000267646		lncRNA	novel transcript, antisense to ZNF491
#273428	0.0941901	#N/A	0.129572	0.144017	#N/A	#N/A	#N/A	#N/A	#N/A	#N/A	#N/A	#N/A	#N/A	#N/A	#N/A	0.0253932	#N/A	#N/A	#N/A	#N/A	4	ENSG00000273428		lncRNA	novel transcript
TDRD15	#N/A	#N/A	0.217945	0.226412	#N/A	#N/A	0.0253924	#N/A	#N/A	#N/A	#N/A	#N/A	0.19541	#N/A	#N/A	#N/A	#N/A	#N/A	#N/A	#N/A	4	ENSG00000218819	TDRD15	protein_coding	tudor domain containing 15 [Source:HGNC Symbol;Acc:HGNC:45037]
MELK	#N/A	#N/A	0.178095	#N/A	#N/A	#N/A	0.0780741	#N/A	#N/A	#N/A	#N/A	#N/A	0.164203	#N/A	0.0245008	#N/A	#N/A	#N/A	#N/A	#N/A	4	ENSG00000165304	MELK	protein_coding	maternal embryonic leucine zipper kinase [Source:HGNC Symbol;Acc:HGNC:16870]
CENPF	#N/A	#N/A	0.224253	#N/A	#N/A	#N/A	0.125074	#N/A	#N/A	#N/A	#N/A	#N/A	#N/A	#N/A	0.0243136	#N/A	0.0810932	#N/A	#N/A	#N/A	4	ENSG00000117724	CENPF	protein_coding	centromere protein F [Source:HGNC Symbol;Acc:HGNC:1857]
TLR5	#N/A	#N/A	#N/A	#N/A	#N/A	#N/A	#N/A	#N/A	#N/A	0.0374727	0.0806626	#N/A	#N/A	#N/A	0.0242427	0.130537	#N/A	#N/A	#N/A	#N/A	4	ENSG00000187554	TLR5	protein_coding	toll like receptor 5 [Source:HGNC Symbol;Acc:HGNC:11851]
DMKN	#N/A	0.169187	0.20971	0.225942	#N/A	#N/A	0.0233135	#N/A	#N/A	#N/A	#N/A	#N/A	#N/A	#N/A	#N/A	#N/A	#N/A	#N/A	#N/A	#N/A	4	ENSG00000161249	DMKN	protein_coding	dermokine [Source:HGNC Symbol;Acc:HGNC:25063]
SPHK1	0.0621206	#N/A	#N/A	#N/A	#N/A	0.0665886	0.0225031	0.0556213	#N/A	#N/A	#N/A	#N/A	#N/A	#N/A	#N/A	#N/A	#N/A	#N/A	#N/A	#N/A	4	ENSG00000176170	SPHK1	protein_coding	sphingosine kinase 1 [Source:HGNC Symbol;Acc:HGNC:11240]
#287125	#N/A	#N/A	#N/A	#N/A	#N/A	#N/A	#N/A	#N/A	#N/A	0.117558	0.30534	0.173468	#N/A	#N/A	0.0225028	#N/A	#N/A	#N/A	#N/A	#N/A	4	ENSG00000287125		lncRNA	novel transcript, antisense to C16orf74
#287069	#N/A	#N/A	0.143142	#N/A	#N/A	0.16923	#N/A	0.217795	#N/A	#N/A	#N/A	#N/A	#N/A	#N/A	0.0224986	#N/A	#N/A	#N/A	#N/A	#N/A	4	ENSG00000287069		lncRNA	novel transcript, antisense to KCNH8
LINC00377	#N/A	#N/A	0.149553	#N/A	#N/A	#N/A	0.0224264	0.0428165	#N/A	#N/A	#N/A	#N/A	0.143057	#N/A	#N/A	#N/A	#N/A	#N/A	#N/A	#N/A	4	ENSG00000229246	LINC00377	lncRNA	long intergenic non-protein coding RNA 377 [Source:HGNC Symbol;Acc:HGNC:42703]
DIRC3-AS1	#N/A	#N/A	0.170797	#N/A	#N/A	#N/A	#N/A	#N/A	#N/A	#N/A	0.127293	#N/A	#N/A	#N/A	0.0221	#N/A	#N/A	0.0372537	#N/A	#N/A	4	ENSG00000233143	DIRC3-AS1	lncRNA	DIRC3 antisense RNA 1 [Source:HGNC Symbol;Acc:HGNC:50636]
SLC5A4	0.119738	#N/A	#N/A	#N/A	#N/A	#N/A	#N/A	#N/A	#N/A	0.0596459	0.0662173	#N/A	#N/A	#N/A	#N/A	0.0219381	#N/A	#N/A	#N/A	#N/A	4	ENSG00000100191	SLC5A4	protein_coding	solute carrier family 5 member 4 [Source:HGNC Symbol;Acc:HGNC:11039]
#223808	0.181728	#N/A	0.186481	#N/A	#N/A	#N/A	#N/A	#N/A	#N/A	#N/A	#N/A	0.113537	#N/A	#N/A	0.0216652	#N/A	#N/A	#N/A	#N/A	#N/A	4	ENSG00000223808		lncRNA	novel transcript
FBXL7	#N/A	#N/A	0.167028	0.181807	#N/A	#N/A	#N/A	#N/A	#N/A	#N/A	#N/A	#N/A	#N/A	#N/A	0.0214944	#N/A	#N/A	#N/A	0.120203	#N/A	4	ENSG00000183580	FBXL7	protein_coding	F-box and leucine rich repeat protein 7 [Source:HGNC Symbol;Acc:HGNC:13604]
SLC25A4	#N/A	#N/A	0.275849	1.00454	#N/A	#N/A	#N/A	#N/A	#N/A	#N/A	#N/A	#N/A	0.20768	#N/A	#N/A	#N/A	#N/A	#N/A	#N/A	0.0211326	4	ENSG00000151729	SLC25A4	protein_coding	solute carrier family 25 member 4 [Source:HGNC Symbol;Acc:HGNC:10990]
#286633	#N/A	0.0476844	0.162436	0.165243	#N/A	#N/A	0.0209359	#N/A	#N/A	#N/A	#N/A	#N/A	#N/A	#N/A	#N/A	#N/A	#N/A	#N/A	#N/A	#N/A	4	ENSG00000286633		lncRNA	novel transcript, antisense to RIPOR2
NQO2-AS1	0.103002	#N/A	#N/A	#N/A	#N/A	#N/A	#N/A	#N/A	#N/A	#N/A	0.0396254	#N/A	#N/A	#N/A	0.021202	0.0208798	#N/A	#N/A	#N/A	#N/A	4	ENSG00000224846	NQO2-AS1	lncRNA	NQO2 antisense RNA 1 [Source:HGNC Symbol;Acc:HGNC:40407]
BCAR3-AS1	#N/A	#N/A	#N/A	0.140122	#N/A	#N/A	#N/A	#N/A	#N/A	#N/A	#N/A	0.105462	#N/A	#N/A	0.0207984	0.0244312	#N/A	#N/A	#N/A	#N/A	4	ENSG00000224093	BCAR3-AS1	lncRNA	BCAR3 antisense RNA 1 [Source:HGNC Symbol;Acc:HGNC:40093]
MEF2C-AS1	#N/A	#N/A	#N/A	#N/A	#N/A	0.187041	#N/A	0.0675773	#N/A	#N/A	0.0781062	#N/A	#N/A	#N/A	0.0205581	#N/A	#N/A	#N/A	#N/A	#N/A	4	ENSG00000248309	MEF2C-AS1	lncRNA	MEF2C antisense RNA 1 [Source:HGNC Symbol;Acc:HGNC:48908]
#235056	#N/A	#N/A	0.123749	0.156923	#N/A	#N/A	#N/A	#N/A	#N/A	#N/A	#N/A	#N/A	0.164006	#N/A	#N/A	0.0205454	#N/A	#N/A	#N/A	#N/A	4	ENSG00000235056		lncRNA	novel transcript
RASAL2	#N/A	#N/A	#N/A	#N/A	#N/A	0.0558718	#N/A	0.0566418	#N/A	0.0205046	#N/A	#N/A	#N/A	#N/A	0.0208532	#N/A	#N/A	#N/A	#N/A	#N/A	4	ENSG00000075391	RASAL2	protein_coding	RAS protein activator like 2 [Source:HGNC Symbol;Acc:HGNC:9874]
CARD9	#N/A	#N/A	#N/A	#N/A	#N/A	0.052996	0.0225576	#N/A	#N/A	#N/A	0.0682092	#N/A	#N/A	#N/A	0.0205033	#N/A	#N/A	#N/A	#N/A	#N/A	4	ENSG00000187796	CARD9	protein_coding	caspase recruitment domain family member 9 [Source:HGNC Symbol;Acc:HGNC:16391]
TEX48	#N/A	#N/A	0.166816	#N/A	#N/A	#N/A	#N/A	#N/A	#N/A	0.0205013	0.0424716	0.104119	#N/A	#N/A	#N/A	#N/A	#N/A	#N/A	#N/A	#N/A	4	ENSG00000230601	TEX48	protein_coding	testis expressed 48 [Source:HGNC Symbol;Acc:HGNC:52393]
ERRFI1-DT	#N/A	#N/A	0.142648	0.136929	#N/A	#N/A	#N/A	0.0404572	#N/A	#N/A	#N/A	#N/A	#N/A	#N/A	0.0202784	#N/A	#N/A	#N/A	#N/A	#N/A	4	ENSG00000238290	ERRFI1-DT	lncRNA	ERRFI1 divergent transcript [Source:HGNC Symbol;Acc:HGNC:55646]
HAL	#N/A	#N/A	#N/A	#N/A	#N/A	#N/A	#N/A	#N/A	#N/A	0.0740475	0.0781878	0.130956	#N/A	#N/A	0.0202308	#N/A	#N/A	#N/A	#N/A	#N/A	4	ENSG00000084110	HAL	protein_coding	histidine ammonia-lyase [Source:HGNC Symbol;Acc:HGNC:4806]
SPINT2	#N/A	#N/A	#N/A	#N/A	#N/A	#N/A	#N/A	#N/A	#N/A	0.0239272	0.137279	#N/A	#N/A	#N/A	0.0201988	0.0764477	#N/A	#N/A	#N/A	#N/A	4	ENSG00000167642	SPINT2	protein_coding	serine peptidase inhibitor, Kunitz type 2 [Source:HGNC Symbol;Acc:HGNC:11247]
#228384	#N/A	#N/A	#N/A	#N/A	#N/A	#N/A	0.0201589	0.0506653	#N/A	#N/A	#N/A	0.0809288	#N/A	#N/A	#N/A	0.0304992	#N/A	#N/A	#N/A	#N/A	4	ENSG00000228384		lncRNA	novel transcript
#264365	0.0824913	#N/A	#N/A	#N/A	#N/A	#N/A	#N/A	#N/A	#N/A	#N/A	#N/A	0.104089	#N/A	#N/A	0.0200281	0.0325442	#N/A	#N/A	#N/A	#N/A	4	ENSG00000264365		lncRNA	novel transcript, antisense to OSBPL1A
OTX2-AS1	#N/A	#N/A	0.105909	0.0328916	#N/A	#N/A	#N/A	#N/A	#N/A	#N/A	0.0198395	#N/A	#N/A	#N/A	#N/A	#N/A	#N/A	#N/A	0.0683107	#N/A	4	ENSG00000248550	OTX2-AS1	lncRNA	OTX2 antisense RNA 1 (head to head) [Source:HGNC Symbol;Acc:HGNC:43906]
#267393	0.121754	#N/A	#N/A	#N/A	#N/A	#N/A	#N/A	#N/A	#N/A	0.0197336	0.0683111	#N/A	#N/A	#N/A	#N/A	0.0318029	#N/A	#N/A	#N/A	#N/A	4	ENSG00000267393		lncRNA	novel transcript, antisense C18orf1
#264015	0.0631301	#N/A	0.104839	#N/A	#N/A	0.0193438	#N/A	#N/A	#N/A	#N/A	#N/A	#N/A	0.0998319	#N/A	#N/A	#N/A	#N/A	#N/A	#N/A	#N/A	4	ENSG00000264015		lncRNA	novel transcript
COBLL1	#N/A	#N/A	#N/A	#N/A	#N/A	0.150774	#N/A	0.202914	#N/A	0.0342018	#N/A	#N/A	#N/A	#N/A	0.0192292	#N/A	#N/A	#N/A	#N/A	#N/A	4	ENSG00000082438	COBLL1	protein_coding	cordon-bleu WH2 repeat protein like 1 [Source:HGNC Symbol;Acc:HGNC:23571]
MARCKS	#N/A	#N/A	#N/A	#N/A	#N/A	0.0216386	0.0207864	#N/A	#N/A	0.0191022	0.0640811	#N/A	#N/A	#N/A	#N/A	#N/A	#N/A	#N/A	#N/A	#N/A	4	ENSG00000277443	MARCKS	protein_coding	myristoylated alanine rich protein kinase C substrate [Source:HGNC Symbol;Acc:HGNC:6759]
LINC01695	0.102831	#N/A	0.144869	0.169514	#N/A	#N/A	0.0182927	#N/A	#N/A	#N/A	#N/A	#N/A	#N/A	#N/A	#N/A	#N/A	#N/A	#N/A	#N/A	#N/A	4	ENSG00000236532	LINC01695	lncRNA	long intergenic non-protein coding RNA 1695 [Source:HGNC Symbol;Acc:HGNC:52483]
PSAT1	#N/A	#N/A	0.167108	0.329215	#N/A	#N/A	#N/A	#N/A	#N/A	#N/A	#N/A	#N/A	0.14564	#N/A	0.0182805	#N/A	#N/A	#N/A	#N/A	#N/A	4	ENSG00000135069	PSAT1	protein_coding	phosphoserine aminotransferase 1 [Source:HGNC Symbol;Acc:HGNC:19129]
IL13RA1	#N/A	#N/A	#N/A	#N/A	#N/A	0.0250124	0.0181277	0.0517008	#N/A	0.0191885	#N/A	#N/A	#N/A	#N/A	#N/A	#N/A	#N/A	#N/A	#N/A	#N/A	4	ENSG00000131724	IL13RA1	protein_coding	interleukin 13 receptor subunit alpha 1 [Source:HGNC Symbol;Acc:HGNC:5974]
EGR1	#N/A	#N/A	#N/A	#N/A	#N/A	0.0274641	0.0224181	0.0297561	#N/A	0.0178626	#N/A	#N/A	#N/A	#N/A	#N/A	#N/A	#N/A	#N/A	#N/A	#N/A	4	ENSG00000120738	EGR1	protein_coding	early growth response 1 [Source:HGNC Symbol;Acc:HGNC:3238]
#286872	0.088632	#N/A	#N/A	#N/A	#N/A	0.0404236	0.0175037	0.0562825	#N/A	#N/A	#N/A	#N/A	#N/A	#N/A	#N/A	#N/A	#N/A	#N/A	#N/A	#N/A	4	ENSG00000286872		lncRNA	novel transcript, antisense to TM6SF1
SLC16A5	#N/A	#N/A	#N/A	#N/A	#N/A	#N/A	#N/A	#N/A	#N/A	0.175284	0.251737	0.315967	#N/A	#N/A	0.0170949	#N/A	#N/A	#N/A	#N/A	#N/A	4	ENSG00000170190	SLC16A5	protein_coding	solute carrier family 16 member 5 [Source:HGNC Symbol;Acc:HGNC:10926]
MS4A4A	#N/A	#N/A	#N/A	#N/A	#N/A	0.0259819	0.0225801	0.0554023	#N/A	0.0169503	#N/A	#N/A	#N/A	#N/A	#N/A	#N/A	#N/A	#N/A	#N/A	#N/A	4	ENSG00000110079	MS4A4A	protein_coding	membrane spanning 4-domains A4A [Source:HGNC Symbol;Acc:HGNC:13371]
KANK4	#N/A	#N/A	0.173606	#N/A	#N/A	#N/A	#N/A	0.0728076	0.0166316	#N/A	#N/A	0.121346	#N/A	#N/A	#N/A	#N/A	#N/A	#N/A	#N/A	#N/A	4	ENSG00000132854	KANK4	protein_coding	KN motif and ankyrin repeat domains 4 [Source:HGNC Symbol;Acc:HGNC:27263]
ARHGAP22	#N/A	#N/A	#N/A	#N/A	#N/A	#N/A	0.0165598	0.0267604	#N/A	0.0404434	0.0550383	#N/A	#N/A	#N/A	#N/A	#N/A	#N/A	#N/A	#N/A	#N/A	4	ENSG00000128805	ARHGAP22	protein_coding	Rho GTPase activating protein 22 [Source:HGNC Symbol;Acc:HGNC:30320]
AKR1C1	0.0965684	#N/A	#N/A	#N/A	#N/A	#N/A	#N/A	#N/A	#N/A	0.0163086	0.0545241	#N/A	#N/A	#N/A	#N/A	0.0218761	#N/A	#N/A	#N/A	#N/A	4	ENSG00000187134	AKR1C1	protein_coding	aldo-keto reductase family 1 member C1 [Source:HGNC Symbol;Acc:HGNC:384]
LINC01791	#N/A	#N/A	#N/A	#N/A	#N/A	0.0658547	0.0162914	0.0444147	#N/A	#N/A	#N/A	#N/A	0.152363	#N/A	#N/A	#N/A	#N/A	#N/A	#N/A	#N/A	4	ENSG00000267777	LINC01791	lncRNA	long intergenic non-protein coding RNA 1791 [Source:HGNC Symbol;Acc:HGNC:52581]
NDST1	#N/A	#N/A	#N/A	#N/A	#N/A	0.0726396	0.0160978	0.040052	#N/A	#N/A	0.0712254	#N/A	#N/A	#N/A	#N/A	#N/A	#N/A	#N/A	#N/A	#N/A	4	ENSG00000070614	NDST1	protein_coding	N-deacetylase and N-sulfotransferase 1 [Source:HGNC Symbol;Acc:HGNC:7680]
#250685	#N/A	#N/A	0.084667	#N/A	#N/A	#N/A	#N/A	#N/A	#N/A	#N/A	0.0302921	0.071355	#N/A	#N/A	#N/A	0.0158959	#N/A	#N/A	#N/A	#N/A	4	ENSG00000250685		lncRNA	novel transcript, antisense to ADAD2
KIF18B	#N/A	#N/A	0.163842	#N/A	#N/A	0.0434683	0.0171962	#N/A	#N/A	0.0158918	#N/A	#N/A	#N/A	#N/A	#N/A	#N/A	#N/A	#N/A	#N/A	#N/A	4	ENSG00000186185	KIF18B	protein_coding	kinesin family member 18B [Source:HGNC Symbol;Acc:HGNC:27102]
CALCRL	#N/A	#N/A	#N/A	#N/A	#N/A	0.0303967	#N/A	0.0409318	#N/A	0.0158477	#N/A	#N/A	#N/A	#N/A	0.0204762	#N/A	#N/A	#N/A	#N/A	#N/A	4	ENSG00000064989	CALCRL	protein_coding	calcitonin receptor like receptor [Source:HGNC Symbol;Acc:HGNC:16709]
RBMS3-AS2	#N/A	#N/A	#N/A	#N/A	#N/A	#N/A	#N/A	#N/A	#N/A	0.0158141	0.0497819	#N/A	#N/A	#N/A	0.0208994	0.0299291	#N/A	#N/A	#N/A	#N/A	4	ENSG00000203506	RBMS3-AS2	lncRNA	RBMS3 antisense RNA 2 [Source:HGNC Symbol;Acc:HGNC:39988]
LINC02389	0.104403	#N/A	#N/A	#N/A	#N/A	0.0797374	0.0155515	0.0527777	#N/A	#N/A	#N/A	#N/A	#N/A	#N/A	#N/A	#N/A	#N/A	#N/A	#N/A	#N/A	4	ENSG00000255693	LINC02389	lncRNA	long intergenic non-protein coding RNA 2389 [Source:HGNC Symbol;Acc:HGNC:53316]
#286623	#N/A	#N/A	#N/A	0.158453	#N/A	#N/A	#N/A	#N/A	#N/A	0.0155092	0.636979	#N/A	#N/A	0.0373308	#N/A	#N/A	#N/A	#N/A	#N/A	#N/A	4	ENSG00000286623		lncRNA	novel transcript, antisense to C2orf81
CPVL-AS1	#N/A	#N/A	#N/A	#N/A	#N/A	0.0162638	0.015381	0.0372343	#N/A	#N/A	0.0471344	#N/A	#N/A	#N/A	#N/A	#N/A	#N/A	#N/A	#N/A	#N/A	4	ENSG00000229452	CPVL-AS1	lncRNA	CPVL antisense RNA 1 [Source:HGNC Symbol;Acc:HGNC:40685]
P2RY2	#N/A	#N/A	#N/A	#N/A	#N/A	0.0159373	0.0153747	0.03721	#N/A	#N/A	0.0461155	#N/A	#N/A	#N/A	#N/A	#N/A	#N/A	#N/A	#N/A	#N/A	4	ENSG00000175591	P2RY2	protein_coding	purinergic receptor P2Y2 [Source:HGNC Symbol;Acc:HGNC:8541]
#249175	#N/A	#N/A	#N/A	#N/A	#N/A	0.0165124	0.0151288	0.0365584	#N/A	#N/A	0.0464228	#N/A	#N/A	#N/A	#N/A	#N/A	#N/A	#N/A	#N/A	#N/A	4	ENSG00000249175		lncRNA	novel transcript
LRRC75B	#N/A	#N/A	#N/A	0.139591	#N/A	#N/A	0.0192892	#N/A	#N/A	0.015091	0.0485184	#N/A	#N/A	#N/A	#N/A	#N/A	#N/A	#N/A	#N/A	#N/A	4	ENSG00000178026	LRRC75B	protein_coding	leucine rich repeat containing 75B [Source:HGNC Symbol;Acc:HGNC:33155]
H2AC13	#N/A	0.103876	0.050948	#N/A	#N/A	#N/A	0.0145195	#N/A	#N/A	#N/A	#N/A	#N/A	#N/A	#N/A	0.0199613	#N/A	#N/A	#N/A	#N/A	#N/A	4	ENSG00000196747	H2AC13	protein_coding	H2A clustered histone 13 [Source:HGNC Symbol;Acc:HGNC:4725]
FCRL5	#N/A	#N/A	#N/A	#N/A	#N/A	0.0386831	#N/A	0.054733	#N/A	0.0140125	0.0667537	#N/A	#N/A	#N/A	#N/A	#N/A	#N/A	#N/A	#N/A	#N/A	4	ENSG00000143297	FCRL5	protein_coding	Fc receptor like 5 [Source:HGNC Symbol;Acc:HGNC:18508]
MILR1	#N/A	#N/A	#N/A	#N/A	#N/A	0.0160262	0.0155262	#N/A	#N/A	0.0139612	0.0461247	#N/A	#N/A	#N/A	#N/A	#N/A	#N/A	#N/A	#N/A	#N/A	4	ENSG00000271605	MILR1	protein_coding	mast cell immunoglobulin like receptor 1 [Source:HGNC Symbol;Acc:HGNC:27570]
CD1D	#N/A	#N/A	#N/A	#N/A	#N/A	0.0163875	#N/A	0.0376025	#N/A	0.0138175	#N/A	#N/A	#N/A	#N/A	#N/A	0.0166126	#N/A	#N/A	#N/A	#N/A	4	ENSG00000158473	CD1D	protein_coding	CD1d molecule [Source:HGNC Symbol;Acc:HGNC:1637]
STK32B	#N/A	#N/A	#N/A	#N/A	#N/A	0.0324155	0.0137902	0.0500915	#N/A	#N/A	0.0641342	#N/A	#N/A	#N/A	#N/A	#N/A	#N/A	#N/A	#N/A	#N/A	4	ENSG00000152953	STK32B	protein_coding	serine/threonine kinase 32B [Source:HGNC Symbol;Acc:HGNC:14217]
GPM6A	#N/A	#N/A	#N/A	#N/A	#N/A	0.0341054	#N/A	0.0239716	#N/A	0.0136986	0.0467674	#N/A	#N/A	#N/A	#N/A	#N/A	#N/A	#N/A	#N/A	#N/A	4	ENSG00000150625	GPM6A	protein_coding	glycoprotein M6A [Source:HGNC Symbol;Acc:HGNC:4460]
#286212	0.0605878	#N/A	#N/A	#N/A	#N/A	0.036279	0.0136718	#N/A	#N/A	#N/A	#N/A	#N/A	#N/A	0.0248719	#N/A	#N/A	#N/A	#N/A	#N/A	#N/A	4	ENSG00000286212		lncRNA	novel transcript
ZNF467	#N/A	#N/A	#N/A	#N/A	#N/A	0.015028	#N/A	0.0240343	#N/A	#N/A	0.0471052	#N/A	#N/A	#N/A	0.0135487	#N/A	#N/A	#N/A	#N/A	#N/A	4	ENSG00000181444	ZNF467	protein_coding	zinc finger protein 467 [Source:HGNC Symbol;Acc:HGNC:23154]
UTS2	0.121091	#N/A	0.162206	0.131369	#N/A	#N/A	0.0135165	#N/A	#N/A	#N/A	#N/A	#N/A	#N/A	#N/A	#N/A	#N/A	#N/A	#N/A	#N/A	#N/A	4	ENSG00000049247	UTS2	protein_coding	urotensin 2 [Source:HGNC Symbol;Acc:HGNC:12636]
#263603	#N/A	#N/A	#N/A	#N/A	#N/A	0.13357	#N/A	0.0591582	0.0135144	#N/A	#N/A	0.132216	#N/A	#N/A	#N/A	#N/A	#N/A	#N/A	#N/A	#N/A	4	ENSG00000263603		lncRNA	novel transcript
GRN	#N/A	#N/A	#N/A	#N/A	#N/A	0.0137624	0.0152223	#N/A	#N/A	0.0131427	#N/A	#N/A	#N/A	#N/A	0.0139061	#N/A	#N/A	#N/A	#N/A	#N/A	4	ENSG00000030582	GRN	protein_coding	granulin precursor [Source:HGNC Symbol;Acc:HGNC:4601]
CATIP	#N/A	#N/A	#N/A	#N/A	#N/A	0.0129046	0.0153564	0.0376025	#N/A	0.0138175	#N/A	#N/A	#N/A	#N/A	#N/A	#N/A	#N/A	#N/A	#N/A	#N/A	4	ENSG00000158428	CATIP	protein_coding	ciliogenesis associated TTC17 interacting protein [Source:HGNC Symbol;Acc:HGNC:25062]
CHST2	#N/A	#N/A	#N/A	#N/A	#N/A	0.115507	0.0237302	0.0415759	0.0125582	#N/A	#N/A	#N/A	#N/A	#N/A	#N/A	#N/A	#N/A	#N/A	#N/A	#N/A	4	ENSG00000175040	CHST2	protein_coding	carbohydrate sulfotransferase 2 [Source:HGNC Symbol;Acc:HGNC:1970]
#241577	#N/A	#N/A	#N/A	#N/A	#N/A	0.0129098	#N/A	0.0385017	#N/A	0.0125296	#N/A	#N/A	#N/A	#N/A	0.0140988	#N/A	#N/A	#N/A	#N/A	#N/A	4	ENSG00000241577		lncRNA	novel transcript, sense intronic to LRRC18
LINC02073	0.0795501	#N/A	0.113753	#N/A	#N/A	#N/A	#N/A	#N/A	#N/A	0.0118488	#N/A	#N/A	0.108854	#N/A	#N/A	#N/A	#N/A	#N/A	#N/A	#N/A	4	ENSG00000267452	LINC02073	lncRNA	long intergenic non-protein coding RNA 2073 [Source:HGNC Symbol;Acc:HGNC:52919]
LINC01266	#N/A	#N/A	0.0591002	0.0642566	#N/A	#N/A	#N/A	#N/A	#N/A	#N/A	0.0118482	#N/A	0.0554768	#N/A	#N/A	#N/A	#N/A	#N/A	#N/A	#N/A	4	ENSG00000224957	LINC01266	lncRNA	long intergenic non-protein coding RNA 1266 [Source:HGNC Symbol;Acc:HGNC:50309]
PAX2	0.0836239	#N/A	#N/A	#N/A	#N/A	0.0132707	0.0116862	0.0371173	#N/A	#N/A	#N/A	#N/A	#N/A	#N/A	#N/A	#N/A	#N/A	#N/A	#N/A	#N/A	4	ENSG00000075891	PAX2	protein_coding	paired box 2 [Source:HGNC Symbol;Acc:HGNC:8616]
FCER2	#N/A	#N/A	#N/A	#N/A	#N/A	0.0112743	#N/A	0.0355563	#N/A	0.0136034	0.0453425	#N/A	#N/A	#N/A	#N/A	#N/A	#N/A	#N/A	#N/A	#N/A	4	ENSG00000104921	FCER2	protein_coding	Fc epsilon receptor II [Source:HGNC Symbol;Acc:HGNC:3612]
SERPINA1#197249	#N/A	#N/A	#N/A	#N/A	#N/A	0.014193	0.0153564	0.0376025	#N/A	0.0112012	#N/A	#N/A	#N/A	#N/A	#N/A	#N/A	#N/A	#N/A	#N/A	#N/A	4	ENSG00000197249	SERPINA1	protein_coding	serpin family A member 1 [Source:HGNC Symbol;Acc:HGNC:8941]
MRAS	#N/A	#N/A	#N/A	#N/A	#N/A	0.0109829	#N/A	#N/A	#N/A	0.0140602	0.0477999	#N/A	#N/A	#N/A	0.0141758	#N/A	#N/A	#N/A	#N/A	#N/A	4	ENSG00000158186	MRAS	protein_coding	muscle RAS oncogene homolog [Source:HGNC Symbol;Acc:HGNC:7227]
GALNT17	#N/A	#N/A	0.0107907	#N/A	#N/A	#N/A	#N/A	#N/A	#N/A	#N/A	0.0157658	0.0707408	#N/A	#N/A	#N/A	#N/A	#N/A	#N/A	0.0661048	#N/A	4	ENSG00000185274	GALNT17	protein_coding	polypeptide N-acetylgalactosaminyltransferase 17 [Source:HGNC Symbol;Acc:HGNC:16347]
FILIP1	#N/A	#N/A	0.353179	#N/A	#N/A	#N/A	#N/A	#N/A	#N/A	#N/A	#N/A	0.318357	#N/A	#N/A	#N/A	#N/A	#N/A	#N/A	0.122116	0.0104284	4	ENSG00000118407	FILIP1	protein_coding	filamin A interacting protein 1 [Source:HGNC Symbol;Acc:HGNC:21015]
GAMT	#N/A	0.670022	0.158405	1.54641	#N/A	#N/A	#N/A	#N/A	#N/A	#N/A	#N/A	#N/A	#N/A	#N/A	#N/A	#N/A	#N/A	#N/A	#N/A	0.0103333	4	ENSG00000130005	GAMT	protein_coding	guanidinoacetate N-methyltransferase [Source:HGNC Symbol;Acc:HGNC:4136]
C12orf75-AS1	0.0804309	#N/A	#N/A	#N/A	#N/A	0.0101394	0.0111453	0.0205991	#N/A	#N/A	#N/A	#N/A	#N/A	#N/A	#N/A	#N/A	#N/A	#N/A	#N/A	#N/A	4	ENSG00000257642	C12orf75-AS1	lncRNA	C12orf75 antisense RNA 1 [Source:HGNC Symbol;Acc:HGNC:55936]
DGAT2L6	#N/A	#N/A	0.110606	0.0807558	#N/A	#N/A	#N/A	#N/A	#N/A	#N/A	0.00970656	0.0542272	#N/A	#N/A	#N/A	#N/A	#N/A	#N/A	#N/A	#N/A	4	ENSG00000184210	DGAT2L6	protein_coding	diacylglycerol O-acyltransferase 2 like 6 [Source:HGNC Symbol;Acc:HGNC:23250]
PRSS57	#N/A	#N/A	#N/A	#N/A	#N/A	0.0174165	0.0160369	0.0391764	0.00957436	#N/A	#N/A	#N/A	#N/A	#N/A	#N/A	#N/A	#N/A	#N/A	#N/A	#N/A	4	ENSG00000185198	PRSS57	protein_coding	serine protease 57 [Source:HGNC Symbol;Acc:HGNC:31397]
EREG	#N/A	#N/A	#N/A	#N/A	#N/A	0.00953452	0.0149564	0.03721	#N/A	0.0112947	#N/A	#N/A	#N/A	#N/A	#N/A	#N/A	#N/A	#N/A	#N/A	#N/A	4	ENSG00000124882	EREG	protein_coding	epiregulin [Source:HGNC Symbol;Acc:HGNC:3443]
SERPINB2	#N/A	#N/A	#N/A	#N/A	#N/A	0.0137639	#N/A	#N/A	0.00936326	0.0108743	#N/A	#N/A	#N/A	#N/A	0.0134865	#N/A	#N/A	#N/A	#N/A	#N/A	4	ENSG00000197632	SERPINB2	protein_coding	serpin family B member 2 [Source:HGNC Symbol;Acc:HGNC:8584]
P2RY12	#N/A	#N/A	#N/A	#N/A	#N/A	0.00877944	0.0134279	0.0377722	#N/A	0.0133581	#N/A	#N/A	#N/A	#N/A	#N/A	#N/A	#N/A	#N/A	#N/A	#N/A	4	ENSG00000169313	P2RY12	protein_coding	purinergic receptor P2Y12 [Source:HGNC Symbol;Acc:HGNC:18124]
ANKRD40CL	0.0588388	#N/A	#N/A	#N/A	#N/A	#N/A	#N/A	#N/A	#N/A	0.00868774	0.020965	0.0532776	#N/A	#N/A	#N/A	#N/A	#N/A	#N/A	#N/A	#N/A	4	ENSG00000167117	ANKRD40CL	protein_coding	ANKRD40 C-terminal like [Source:HGNC Symbol;Acc:HGNC:26080]
#261888	#N/A	#N/A	#N/A	#N/A	#N/A	0.0234019	0.0161291	0.0394974	#N/A	#N/A	#N/A	#N/A	#N/A	#N/A	0.00861186	#N/A	#N/A	#N/A	#N/A	#N/A	4	ENSG00000261888		lncRNA	novel transcript
EGFR	0.0457443	#N/A	0.0579724	0.0519901	#N/A	#N/A	0.00832804	#N/A	#N/A	#N/A	#N/A	#N/A	#N/A	#N/A	#N/A	#N/A	#N/A	#N/A	#N/A	#N/A	4	ENSG00000146648	EGFR	protein_coding	epidermal growth factor receptor [Source:HGNC Symbol;Acc:HGNC:3236]
CTSZ	#N/A	#N/A	#N/A	#N/A	#N/A	0.0279678	0.00878418	#N/A	#N/A	0.00831891	#N/A	#N/A	#N/A	#N/A	0.0128009	#N/A	#N/A	#N/A	#N/A	#N/A	4	ENSG00000101160	CTSZ	protein_coding	cathepsin Z [Source:HGNC Symbol;Acc:HGNC:2547]
MS4A7	#N/A	#N/A	#N/A	#N/A	#N/A	0.0197684	0.00796866	0.0194523	#N/A	#N/A	#N/A	#N/A	#N/A	#N/A	0.0140391	#N/A	#N/A	#N/A	#N/A	#N/A	4	ENSG00000166927	MS4A7	protein_coding	membrane spanning 4-domains A7 [Source:HGNC Symbol;Acc:HGNC:13378]
HLA-DRA#204287	#N/A	#N/A	#N/A	#N/A	#N/A	0.0375683	0.00728515	#N/A	#N/A	0.0094428	#N/A	#N/A	#N/A	#N/A	0.0119481	#N/A	#N/A	#N/A	#N/A	#N/A	4	ENSG00000204287	HLA-DRA	protein_coding	major histocompatibility complex, class II, DR alpha [Source:HGNC Symbol;Acc:HGNC:4947]
SCN2A	#N/A	#N/A	#N/A	0.0453268	#N/A	#N/A	#N/A	#N/A	#N/A	#N/A	#N/A	#N/A	0.0539474	#N/A	0.00703525	0.0118552	#N/A	#N/A	#N/A	#N/A	4	ENSG00000136531	SCN2A	protein_coding	sodium voltage-gated channel alpha subunit 2 [Source:HGNC Symbol;Acc:HGNC:10588]
STEAP4	#N/A	#N/A	#N/A	#N/A	#N/A	0.0090994	0.00834401	#N/A	#N/A	0.00745453	#N/A	#N/A	#N/A	#N/A	0.00703525	#N/A	#N/A	#N/A	#N/A	#N/A	4	ENSG00000127954	STEAP4	protein_coding	STEAP4 metalloreductase [Source:HGNC Symbol;Acc:HGNC:21923]
EPHB2	#N/A	#N/A	#N/A	#N/A	#N/A	0.0111979	0.00926914	0.0287782	#N/A	0.0065389	#N/A	#N/A	#N/A	#N/A	#N/A	#N/A	#N/A	#N/A	#N/A	#N/A	4	ENSG00000133216	EPHB2	protein_coding	EPH receptor B2 [Source:HGNC Symbol;Acc:HGNC:3393]
AEBP1	#N/A	#N/A	0.109166	#N/A	#N/A	#N/A	#N/A	#N/A	0.00578632	0.0121815	0.0186102	#N/A	#N/A	#N/A	#N/A	#N/A	#N/A	#N/A	#N/A	#N/A	4	ENSG00000106624	AEBP1	protein_coding	AE binding protein 1 [Source:HGNC Symbol;Acc:HGNC:303]
VPREB3	#N/A	#N/A	0.0558019	#N/A	#N/A	0.00573073	#N/A	#N/A	#N/A	0.00723857	0.0245844	#N/A	#N/A	#N/A	#N/A	#N/A	#N/A	#N/A	#N/A	#N/A	4	ENSG00000128218	VPREB3	protein_coding	V-set pre-B cell surrogate light chain 3 [Source:HGNC Symbol;Acc:HGNC:12710]
DUSP6	#N/A	#N/A	#N/A	#N/A	#N/A	0.00532265	0.00853534	0.0120758	#N/A	#N/A	0.0247373	#N/A	#N/A	#N/A	#N/A	#N/A	#N/A	#N/A	#N/A	#N/A	4	ENSG00000139318	DUSP6	protein_coding	dual specificity phosphatase 6 [Source:HGNC Symbol;Acc:HGNC:3072]
LTBP2	0.338998	#N/A	#N/A	#N/A	#N/A	#N/A	#N/A	#N/A	#N/A	#N/A	#N/A	#N/A	0.171296	0.0485907	#N/A	#N/A	#N/A	#N/A	#N/A	0.00485445	4	ENSG00000119681	LTBP2	protein_coding	latent transforming growth factor beta binding protein 2 [Source:HGNC Symbol;Acc:HGNC:6715]
SGMS2	#N/A	#N/A	#N/A	#N/A	#N/A	0.0224996	#N/A	0.0554459	#N/A	0.0158728	#N/A	#N/A	#N/A	#N/A	#N/A	#N/A	#N/A	#N/A	#N/A	0.00467677	4	ENSG00000164023	SGMS2	protein_coding	sphingomyelin synthase 2 [Source:HGNC Symbol;Acc:HGNC:28395]
CFD#197766	#N/A	#N/A	#N/A	#N/A	#N/A	0.00443817	0.00834401	#N/A	#N/A	0.00649365	#N/A	#N/A	#N/A	#N/A	0.00703525	#N/A	#N/A	#N/A	#N/A	#N/A	4	ENSG00000197766	CFD	protein_coding	complement factor D [Source:HGNC Symbol;Acc:HGNC:2771]
RHOB	#N/A	#N/A	#N/A	#N/A	#N/A	0.00823947	0.00836024	#N/A	#N/A	0.00431863	#N/A	#N/A	#N/A	#N/A	0.00713244	#N/A	#N/A	#N/A	#N/A	#N/A	4	ENSG00000143878	RHOB	protein_coding	ras homolog family member B [Source:HGNC Symbol;Acc:HGNC:668]
SH3PXD2B	#N/A	#N/A	#N/A	#N/A	#N/A	#N/A	#N/A	#N/A	#N/A	0.0275805	0.066707	#N/A	#N/A	#N/A	#N/A	0.0422372	#N/A	#N/A	#N/A	0.00400964	4	ENSG00000174705	SH3PXD2B	protein_coding	SH3 and PX domains 2B [Source:HGNC Symbol;Acc:HGNC:29242]
IGF2BP2-AS1	#N/A	#N/A	#N/A	#N/A	#N/A	0.00599243	#N/A	0.019602	#N/A	0.00257675	0.024961	#N/A	#N/A	#N/A	#N/A	#N/A	#N/A	#N/A	#N/A	#N/A	4	ENSG00000163915	IGF2BP2-AS1	lncRNA	IGF2BP2 antisense RNA 1 [Source:HGNC Symbol;Acc:HGNC:32674]
ASCL2	#N/A	#N/A	#N/A	#N/A	#N/A	3.74913	3.97972	3.41795	#N/A	#N/A	#N/A	#N/A	#N/A	#N/A	#N/A	#N/A	#N/A	#N/A	#N/A	#N/A	3	ENSG00000183734	ASCL2	protein_coding	achaete-scute family bHLH transcription factor 2 [Source:HGNC Symbol;Acc:HGNC:739]
TMEM156	#N/A	#N/A	3.94692	2.97421	#N/A	#N/A	#N/A	#N/A	#N/A	#N/A	#N/A	#N/A	#N/A	#N/A	#N/A	#N/A	#N/A	#N/A	3.72372	#N/A	3	ENSG00000121895	TMEM156	protein_coding	transmembrane protein 156 [Source:HGNC Symbol;Acc:HGNC:26260]
DLG3	#N/A	#N/A	4.7882	2.1114	#N/A	#N/A	#N/A	#N/A	#N/A	#N/A	#N/A	#N/A	2.58389	#N/A	#N/A	#N/A	#N/A	#N/A	#N/A	#N/A	3	ENSG00000082458	DLG3	protein_coding	discs large MAGUK scaffold protein 3 [Source:HGNC Symbol;Acc:HGNC:2902]
LINC01410	#N/A	#N/A	#N/A	#N/A	#N/A	2.07525	2.65903	2.81591	#N/A	#N/A	#N/A	#N/A	#N/A	#N/A	#N/A	#N/A	#N/A	#N/A	#N/A	#N/A	3	ENSG00000238113	LINC01410	lncRNA	long intergenic non-protein coding RNA 1410 [Source:HGNC Symbol;Acc:HGNC:50702]
ATP13A4	#N/A	#N/A	4.15279	2.3048	#N/A	#N/A	#N/A	#N/A	#N/A	#N/A	#N/A	#N/A	1.98027	#N/A	#N/A	#N/A	#N/A	#N/A	#N/A	#N/A	3	ENSG00000127249	ATP13A4	protein_coding	ATPase 13A4 [Source:HGNC Symbol;Acc:HGNC:25422]
CHODL	#N/A	#N/A	4.21185	1.90584	#N/A	#N/A	#N/A	#N/A	#N/A	#N/A	#N/A	#N/A	2.29186	#N/A	#N/A	#N/A	#N/A	#N/A	#N/A	#N/A	3	ENSG00000154645	CHODL	protein_coding	chondrolectin [Source:HGNC Symbol;Acc:HGNC:17807]
DDX60L	#N/A	#N/A	#N/A	#N/A	#N/A	#N/A	#N/A	#N/A	#N/A	#N/A	#N/A	#N/A	#N/A	#N/A	#N/A	#N/A	1.62276	1.93126	6.48716	#N/A	3	ENSG00000181381	DDX60L	protein_coding	DExD/H-box 60 like [Source:HGNC Symbol;Acc:HGNC:26429]
KIAA0513	1.48663	#N/A	#N/A	#N/A	#N/A	#N/A	#N/A	#N/A	#N/A	1.58945	2.93101	#N/A	#N/A	#N/A	#N/A	#N/A	#N/A	#N/A	#N/A	#N/A	3	ENSG00000135709	KIAA0513	protein_coding	KIAA0513 [Source:HGNC Symbol;Acc:HGNC:29058]
CCDC102A	#N/A	#N/A	2.82967	1.82431	#N/A	#N/A	#N/A	#N/A	#N/A	#N/A	#N/A	#N/A	1.4819	#N/A	#N/A	#N/A	#N/A	#N/A	#N/A	#N/A	3	ENSG00000135736	CCDC102A	protein_coding	coiled-coil domain containing 102A [Source:HGNC Symbol;Acc:HGNC:28097]
CXorf65	#N/A	#N/A	1.54196	1.87582	#N/A	#N/A	#N/A	#N/A	#N/A	#N/A	#N/A	#N/A	1.46446	#N/A	#N/A	#N/A	#N/A	#N/A	#N/A	#N/A	3	ENSG00000204165	CXorf65	protein_coding	chromosome X open reading frame 65 [Source:HGNC Symbol;Acc:HGNC:33713]
SEL1L3	#N/A	#N/A	2.82749	1.37769	#N/A	#N/A	#N/A	#N/A	#N/A	#N/A	#N/A	#N/A	#N/A	#N/A	#N/A	#N/A	#N/A	#N/A	4.72759	#N/A	3	ENSG00000091490	SEL1L3	protein_coding	SEL1L family member 3 [Source:HGNC Symbol;Acc:HGNC:29108]
ZBTB18	#N/A	#N/A	#N/A	#N/A	#N/A	#N/A	#N/A	#N/A	#N/A	1.28447	1.86262	#N/A	#N/A	#N/A	#N/A	1.34426	#N/A	#N/A	#N/A	#N/A	3	ENSG00000179456	ZBTB18	protein_coding	zinc finger and BTB domain containing 18 [Source:HGNC Symbol;Acc:HGNC:13030]
TP53I11	#N/A	#N/A	#N/A	#N/A	#N/A	#N/A	#N/A	#N/A	#N/A	#N/A	#N/A	#N/A	1.23612	1.32689	#N/A	2.33616	#N/A	#N/A	#N/A	#N/A	3	ENSG00000175274	TP53I11	protein_coding	tumor protein p53 inducible protein 11 [Source:HGNC Symbol;Acc:HGNC:16842]
IDI2-AS1	#N/A	#N/A	1.79371	1.23131	#N/A	#N/A	#N/A	#N/A	#N/A	#N/A	#N/A	1.37705	#N/A	#N/A	#N/A	#N/A	#N/A	#N/A	#N/A	#N/A	3	ENSG00000232656	IDI2-AS1	lncRNA	IDI2 antisense RNA 1 [Source:HGNC Symbol;Acc:HGNC:30885]
#269918	#N/A	#N/A	1.65709	1.67007	#N/A	#N/A	#N/A	#N/A	#N/A	#N/A	#N/A	#N/A	1.22719	#N/A	#N/A	#N/A	#N/A	#N/A	#N/A	#N/A	3	ENSG00000269918		lncRNA	novel transcript
NBPF19	1.22477	#N/A	#N/A	#N/A	#N/A	#N/A	#N/A	#N/A	#N/A	#N/A	#N/A	#N/A	#N/A	#N/A	#N/A	#N/A	#N/A	1.91495	2.45057	#N/A	3	ENSG00000271383	NBPF19	protein_coding	NBPF member 19 [Source:HGNC Symbol;Acc:HGNC:31999]
DNAI2	1.71965	#N/A	2.26728	1.19876	#N/A	#N/A	#N/A	#N/A	#N/A	#N/A	#N/A	#N/A	#N/A	#N/A	#N/A	#N/A	#N/A	#N/A	#N/A	#N/A	3	ENSG00000171595	DNAI2	protein_coding	dynein axonemal intermediate chain 2 [Source:HGNC Symbol;Acc:HGNC:18744]
ZNF48	#N/A	#N/A	1.48253	1.19911	#N/A	#N/A	#N/A	#N/A	#N/A	#N/A	#N/A	#N/A	1.18752	#N/A	#N/A	#N/A	#N/A	#N/A	#N/A	#N/A	3	ENSG00000180035	ZNF48	protein_coding	zinc finger protein 48 [Source:HGNC Symbol;Acc:HGNC:13114]
TESC	#N/A	#N/A	#N/A	#N/A	#N/A	1.66862	2.46949	1.15595	#N/A	#N/A	#N/A	#N/A	#N/A	#N/A	#N/A	#N/A	#N/A	#N/A	#N/A	#N/A	3	ENSG00000088992	TESC	protein_coding	tescalcin [Source:HGNC Symbol;Acc:HGNC:26065]
ZNF10	#N/A	#N/A	1.55434	1.67499	#N/A	#N/A	#N/A	#N/A	#N/A	#N/A	#N/A	#N/A	#N/A	#N/A	#N/A	#N/A	#N/A	#N/A	1.14695	#N/A	3	ENSG00000256223	ZNF10	protein_coding	zinc finger protein 10 [Source:HGNC Symbol;Acc:HGNC:12879]
AHI1	#N/A	#N/A	1.14358	1.38425	#N/A	#N/A	#N/A	#N/A	#N/A	#N/A	#N/A	#N/A	#N/A	#N/A	#N/A	#N/A	#N/A	#N/A	1.16549	#N/A	3	ENSG00000135541	AHI1	protein_coding	Abelson helper integration site 1 [Source:HGNC Symbol;Acc:HGNC:21575]
PRTFDC1	#N/A	#N/A	5.02891	2.70514	#N/A	#N/A	#N/A	#N/A	#N/A	#N/A	#N/A	#N/A	1.1366	#N/A	#N/A	#N/A	#N/A	#N/A	#N/A	#N/A	3	ENSG00000099256	PRTFDC1	protein_coding	phosphoribosyl transferase domain containing 1 [Source:HGNC Symbol;Acc:HGNC:23333]
LPGAT1	#N/A	#N/A	#N/A	#N/A	#N/A	#N/A	1.13479	#N/A	#N/A	#N/A	#N/A	#N/A	#N/A	#N/A	#N/A	#N/A	#N/A	1.20122	4.83026	#N/A	3	ENSG00000123684	LPGAT1	protein_coding	lysophosphatidylglycerol acyltransferase 1 [Source:HGNC Symbol;Acc:HGNC:28985]
#286147	1.10766	#N/A	1.7975	1.55127	#N/A	#N/A	#N/A	#N/A	#N/A	#N/A	#N/A	#N/A	#N/A	#N/A	#N/A	#N/A	#N/A	#N/A	#N/A	#N/A	3	ENSG00000286147		lncRNA	novel transcript, antisense to DKK2
GOLGA6L9#197978	#N/A	#N/A	2.24051	1.72714	#N/A	#N/A	#N/A	#N/A	#N/A	#N/A	#N/A	#N/A	1.10531	#N/A	#N/A	#N/A	#N/A	#N/A	#N/A	#N/A	3	ENSG00000197978	GOLGA6L9	protein_coding	golgin A6 family like 9 [Source:HGNC Symbol;Acc:HGNC:37229]
RAD9A	#N/A	#N/A	1.33909	#N/A	#N/A	#N/A	#N/A	#N/A	#N/A	#N/A	#N/A	#N/A	1.10257	#N/A	#N/A	#N/A	#N/A	#N/A	1.24011	#N/A	3	ENSG00000172613	RAD9A	protein_coding	RAD9 checkpoint clamp component A [Source:HGNC Symbol;Acc:HGNC:9827]
FAR2	1.24651	#N/A	#N/A	#N/A	#N/A	#N/A	#N/A	#N/A	#N/A	#N/A	#N/A	#N/A	#N/A	#N/A	#N/A	1.09307	#N/A	#N/A	1.50688	#N/A	3	ENSG00000064763	FAR2	protein_coding	fatty acyl-CoA reductase 2 [Source:HGNC Symbol;Acc:HGNC:25531]
RILPL1	#N/A	#N/A	2.44831	1.07091	#N/A	#N/A	#N/A	#N/A	#N/A	#N/A	#N/A	#N/A	1.34249	#N/A	#N/A	#N/A	#N/A	#N/A	#N/A	#N/A	3	ENSG00000188026	RILPL1	protein_coding	Rab interacting lysosomal protein like 1 [Source:HGNC Symbol;Acc:HGNC:26814]
KIAA0930	#N/A	#N/A	#N/A	#N/A	#N/A	1.06154	1.32609	1.06105	#N/A	#N/A	#N/A	#N/A	#N/A	#N/A	#N/A	#N/A	#N/A	#N/A	#N/A	#N/A	3	ENSG00000100364	KIAA0930	protein_coding	KIAA0930 [Source:HGNC Symbol;Acc:HGNC:1314]
#271857	1.36962	#N/A	1.05574	2.53198	#N/A	#N/A	#N/A	#N/A	#N/A	#N/A	#N/A	#N/A	#N/A	#N/A	#N/A	#N/A	#N/A	#N/A	#N/A	#N/A	3	ENSG00000271857		lncRNA	novel transcript, antisense to RUNX2
MREG	#N/A	#N/A	1.92675	1.05537	#N/A	#N/A	#N/A	#N/A	#N/A	#N/A	#N/A	#N/A	1.68776	#N/A	#N/A	#N/A	#N/A	#N/A	#N/A	#N/A	3	ENSG00000118242	MREG	protein_coding	melanoregulin [Source:HGNC Symbol;Acc:HGNC:25478]
NUCB1-AS1	#N/A	#N/A	1.36932	#N/A	#N/A	#N/A	#N/A	#N/A	#N/A	#N/A	#N/A	1.04702	1.05999	#N/A	#N/A	#N/A	#N/A	#N/A	#N/A	#N/A	3	ENSG00000235191	NUCB1-AS1	lncRNA	NUCB1 antisense RNA 1 [Source:HGNC Symbol;Acc:HGNC:40419]
ZNF571	#N/A	#N/A	2.32585	1.7669	#N/A	#N/A	#N/A	#N/A	#N/A	#N/A	#N/A	#N/A	#N/A	#N/A	#N/A	#N/A	#N/A	1.02628	#N/A	#N/A	3	ENSG00000180479	ZNF571	protein_coding	zinc finger protein 571 [Source:HGNC Symbol;Acc:HGNC:25000]
C1QTNF3	#N/A	#N/A	1.57434	1.77276	#N/A	#N/A	#N/A	#N/A	#N/A	#N/A	#N/A	#N/A	1.02151	#N/A	#N/A	#N/A	#N/A	#N/A	#N/A	#N/A	3	ENSG00000082196	C1QTNF3	protein_coding	C1q and TNF related 3 [Source:HGNC Symbol;Acc:HGNC:14326]
TGFB3	#N/A	#N/A	1.36154	1.03753	#N/A	#N/A	#N/A	#N/A	#N/A	#N/A	#N/A	#N/A	1.01856	#N/A	#N/A	#N/A	#N/A	#N/A	#N/A	#N/A	3	ENSG00000119699	TGFB3	protein_coding	transforming growth factor beta 3 [Source:HGNC Symbol;Acc:HGNC:11769]
COPS8-DT	#N/A	#N/A	1.37343	1.04459	#N/A	#N/A	#N/A	#N/A	#N/A	#N/A	#N/A	#N/A	1.01572	#N/A	#N/A	#N/A	#N/A	#N/A	#N/A	#N/A	3	ENSG00000227252	COPS8-DT	lncRNA	COPS8 divergent transcript [Source:HGNC Symbol;Acc:HGNC:55816]
RFTN2	#N/A	#N/A	1.92183	1.32198	#N/A	#N/A	#N/A	#N/A	#N/A	#N/A	#N/A	#N/A	1.01419	#N/A	#N/A	#N/A	#N/A	#N/A	#N/A	#N/A	3	ENSG00000162944	RFTN2	protein_coding	raftlin family member 2 [Source:HGNC Symbol;Acc:HGNC:26402]
RASSF2	#N/A	#N/A	#N/A	#N/A	#N/A	#N/A	#N/A	#N/A	#N/A	0.999552	1.20702	#N/A	#N/A	#N/A	#N/A	1.52173	#N/A	#N/A	#N/A	#N/A	3	ENSG00000101265	RASSF2	protein_coding	Ras association domain family member 2 [Source:HGNC Symbol;Acc:HGNC:9883]
RPGRIP1L	#N/A	#N/A	0.992804	1.95256	#N/A	#N/A	#N/A	#N/A	#N/A	#N/A	#N/A	#N/A	1.44245	#N/A	#N/A	#N/A	#N/A	#N/A	#N/A	#N/A	3	ENSG00000103494	RPGRIP1L	protein_coding	RPGRIP1 like [Source:HGNC Symbol;Acc:HGNC:29168]
BTLA	#N/A	#N/A	2.55202	1.29153	#N/A	#N/A	#N/A	#N/A	#N/A	#N/A	#N/A	#N/A	#N/A	#N/A	#N/A	0.97853	#N/A	#N/A	#N/A	#N/A	3	ENSG00000186265	BTLA	protein_coding	B and T lymphocyte associated [Source:HGNC Symbol;Acc:HGNC:21087]
MUC6#184956	#N/A	#N/A	1.60493	#N/A	#N/A	#N/A	#N/A	#N/A	#N/A	#N/A	0.977961	1.22186	#N/A	#N/A	#N/A	#N/A	#N/A	#N/A	#N/A	#N/A	3	ENSG00000184956	MUC6	protein_coding	mucin 6, oligomeric mucus/gel-forming [Source:HGNC Symbol;Acc:HGNC:7517]
BTBD6	#N/A	#N/A	1.06597	0.975933	#N/A	#N/A	#N/A	#N/A	#N/A	#N/A	#N/A	#N/A	1.08559	#N/A	#N/A	#N/A	#N/A	#N/A	#N/A	#N/A	3	ENSG00000184887	BTBD6	protein_coding	BTB domain containing 6 [Source:HGNC Symbol;Acc:HGNC:19897]
HIPK1	0.974054	#N/A	#N/A	#N/A	#N/A	#N/A	#N/A	#N/A	#N/A	#N/A	#N/A	#N/A	#N/A	#N/A	#N/A	#N/A	#N/A	1.02299	2.43407	#N/A	3	ENSG00000163349	HIPK1	protein_coding	homeodomain interacting protein kinase 1 [Source:HGNC Symbol;Acc:HGNC:19006]
MAP3K20	#N/A	#N/A	#N/A	#N/A	#N/A	0.972582	2.84182	1.37786	#N/A	#N/A	#N/A	#N/A	#N/A	#N/A	#N/A	#N/A	#N/A	#N/A	#N/A	#N/A	3	ENSG00000091436	MAP3K20	protein_coding	mitogen-activated protein kinase kinase kinase 20 [Source:HGNC Symbol;Acc:HGNC:17797]
CYBA	#N/A	#N/A	#N/A	#N/A	#N/A	0.972265	2.68519	#N/A	#N/A	#N/A	#N/A	#N/A	#N/A	#N/A	#N/A	#N/A	#N/A	#N/A	2.74534	#N/A	3	ENSG00000051523	CYBA	protein_coding	cytochrome b-245 alpha chain [Source:HGNC Symbol;Acc:HGNC:2577]
GBP3	1.064	#N/A	#N/A	#N/A	#N/A	#N/A	#N/A	#N/A	#N/A	#N/A	#N/A	#N/A	#N/A	#N/A	#N/A	#N/A	0.972007	#N/A	0.985366	#N/A	3	ENSG00000117226	GBP3	protein_coding	guanylate binding protein 3 [Source:HGNC Symbol;Acc:HGNC:4184]
KCNJ13	#N/A	#N/A	2.46562	0.970694	#N/A	#N/A	#N/A	#N/A	#N/A	#N/A	#N/A	1.18152	#N/A	#N/A	#N/A	#N/A	#N/A	#N/A	#N/A	#N/A	3	ENSG00000115474	KCNJ13	protein_coding	potassium inwardly rectifying channel subfamily J member 13 [Source:HGNC Symbol;Acc:HGNC:6259]
CDC42EP3	#N/A	#N/A	#N/A	#N/A	#N/A	#N/A	0.953962	#N/A	#N/A	#N/A	#N/A	#N/A	#N/A	#N/A	#N/A	#N/A	1.12788	#N/A	1.10562	#N/A	3	ENSG00000163171	CDC42EP3	protein_coding	CDC42 effector protein 3 [Source:HGNC Symbol;Acc:HGNC:16943]
ANXA1	2.08249	#N/A	#N/A	#N/A	#N/A	#N/A	1.01209	#N/A	#N/A	#N/A	#N/A	#N/A	#N/A	#N/A	#N/A	#N/A	#N/A	0.947041	#N/A	#N/A	3	ENSG00000135046	ANXA1	protein_coding	annexin A1 [Source:HGNC Symbol;Acc:HGNC:533]
PLPPR3#129951	#N/A	#N/A	1.13703	#N/A	#N/A	#N/A	#N/A	0.952088	#N/A	#N/A	#N/A	0.919475	#N/A	#N/A	#N/A	#N/A	#N/A	#N/A	#N/A	#N/A	3	ENSG00000129951	PLPPR3	protein_coding	phospholipid phosphatase related 3 [Source:HGNC Symbol;Acc:HGNC:23497]
GSN	#N/A	#N/A	#N/A	#N/A	#N/A	0.918571	2.31948	1.3615	#N/A	#N/A	#N/A	#N/A	#N/A	#N/A	#N/A	#N/A	#N/A	#N/A	#N/A	#N/A	3	ENSG00000148180	GSN	protein_coding	gelsolin [Source:HGNC Symbol;Acc:HGNC:4620]
#260296	0.916935	#N/A	1.07263	1.51001	#N/A	#N/A	#N/A	#N/A	#N/A	#N/A	#N/A	#N/A	#N/A	#N/A	#N/A	#N/A	#N/A	#N/A	#N/A	#N/A	3	ENSG00000260296		lncRNA	novel transcript, overlapping N4BP2
OSBPL3	#N/A	#N/A	#N/A	1.09011	#N/A	#N/A	0.916749	#N/A	#N/A	#N/A	#N/A	#N/A	#N/A	#N/A	#N/A	#N/A	#N/A	#N/A	6.91991	#N/A	3	ENSG00000070882	OSBPL3	protein_coding	oxysterol binding protein like 3 [Source:HGNC Symbol;Acc:HGNC:16370]
GLMN	#N/A	#N/A	1.0912	0.915111	#N/A	#N/A	#N/A	#N/A	#N/A	#N/A	#N/A	#N/A	#N/A	#N/A	#N/A	#N/A	#N/A	#N/A	4.05745	#N/A	3	ENSG00000174842	GLMN	protein_coding	glomulin, FKBP associated protein [Source:HGNC Symbol;Acc:HGNC:14373]
LINC02100	#N/A	#N/A	1.48358	#N/A	#N/A	#N/A	#N/A	#N/A	#N/A	#N/A	#N/A	#N/A	0.914024	#N/A	#N/A	#N/A	#N/A	#N/A	1.20025	#N/A	3	ENSG00000248693	LINC02100	lncRNA	long intergenic non-protein coding RNA 2100 [Source:HGNC Symbol;Acc:HGNC:52955]
CASS4	1.81794	#N/A	#N/A	1.81989	#N/A	#N/A	#N/A	#N/A	#N/A	#N/A	#N/A	#N/A	#N/A	#N/A	#N/A	#N/A	#N/A	0.910378	#N/A	#N/A	3	ENSG00000087589	CASS4	protein_coding	Cas scaffold protein family member 4 [Source:HGNC Symbol;Acc:HGNC:15878]
#228737	#N/A	#N/A	1.02008	#N/A	#N/A	#N/A	#N/A	0.906914	#N/A	#N/A	#N/A	1.19559	#N/A	#N/A	#N/A	#N/A	#N/A	#N/A	#N/A	#N/A	3	ENSG00000228737		lncRNA	novel transcript
CCDC97	#N/A	#N/A	1.03734	#N/A	#N/A	#N/A	#N/A	#N/A	#N/A	#N/A	#N/A	#N/A	#N/A	#N/A	#N/A	#N/A	#N/A	0.90264	2.44703	#N/A	3	ENSG00000142039	CCDC97	protein_coding	coiled-coil domain containing 97 [Source:HGNC Symbol;Acc:HGNC:28289]
GALT	#N/A	#N/A	0.954501	0.976377	#N/A	#N/A	#N/A	#N/A	#N/A	#N/A	#N/A	#N/A	0.900576	#N/A	#N/A	#N/A	#N/A	#N/A	#N/A	#N/A	3	ENSG00000213930	GALT	protein_coding	galactose-1-phosphate uridylyltransferase [Source:HGNC Symbol;Acc:HGNC:4135]
APLP2	#N/A	#N/A	#N/A	#N/A	#N/A	2.12478	3.12942	0.896232	#N/A	#N/A	#N/A	#N/A	#N/A	#N/A	#N/A	#N/A	#N/A	#N/A	#N/A	#N/A	3	ENSG00000084234	APLP2	protein_coding	amyloid beta precursor like protein 2 [Source:HGNC Symbol;Acc:HGNC:598]
MSANTD3	#N/A	0.892026	1.34861	2.0607	#N/A	#N/A	#N/A	#N/A	#N/A	#N/A	#N/A	#N/A	#N/A	#N/A	#N/A	#N/A	#N/A	#N/A	#N/A	#N/A	3	ENSG00000066697	MSANTD3	protein_coding	Myb/SANT DNA binding domain containing 3 [Source:HGNC Symbol;Acc:HGNC:23370]
TSTD3	#N/A	#N/A	1.25608	0.891073	#N/A	#N/A	#N/A	#N/A	#N/A	#N/A	#N/A	#N/A	#N/A	#N/A	#N/A	#N/A	#N/A	#N/A	1.26562	#N/A	3	ENSG00000279170	TSTD3	protein_coding	thiosulfate sulfurtransferase like domain containing 3 [Source:HGNC Symbol;Acc:HGNC:40910]
FBXL8	0.885291	#N/A	#N/A	0.956047	#N/A	#N/A	#N/A	#N/A	#N/A	#N/A	#N/A	#N/A	#N/A	#N/A	#N/A	1.47458	#N/A	#N/A	#N/A	#N/A	3	ENSG00000135722	FBXL8	protein_coding	F-box and leucine rich repeat protein 8 [Source:HGNC Symbol;Acc:HGNC:17875]
TH2LCRR	#N/A	#N/A	2.75366	0.878894	#N/A	#N/A	#N/A	#N/A	#N/A	#N/A	#N/A	#N/A	0.981093	#N/A	#N/A	#N/A	#N/A	#N/A	#N/A	#N/A	3	ENSG00000223442	TH2LCRR	lncRNA	T helper type 2 locus control region associated RNA [Source:HGNC Symbol;Acc:HGNC:40495]
RFXAP	#N/A	0.895276	1.22475	0.872958	#N/A	#N/A	#N/A	#N/A	#N/A	#N/A	#N/A	#N/A	#N/A	#N/A	#N/A	#N/A	#N/A	#N/A	#N/A	#N/A	3	ENSG00000133111	RFXAP	protein_coding	regulatory factor X associated protein [Source:HGNC Symbol;Acc:HGNC:9988]
SDR42E2	#N/A	#N/A	1.43943	1.35084	#N/A	#N/A	#N/A	#N/A	#N/A	#N/A	#N/A	#N/A	#N/A	#N/A	#N/A	0.864453	#N/A	#N/A	#N/A	#N/A	3	ENSG00000183921	SDR42E2	protein_coding	short chain dehydrogenase/reductase family 42E, member 2 [Source:HGNC Symbol;Acc:HGNC:35414]
FLYWCH1	#N/A	#N/A	0.881033	#N/A	#N/A	#N/A	#N/A	#N/A	#N/A	#N/A	#N/A	#N/A	0.859485	#N/A	#N/A	#N/A	#N/A	#N/A	1.02178	#N/A	3	ENSG00000059122	FLYWCH1	protein_coding	FLYWCH-type zinc finger 1 [Source:HGNC Symbol;Acc:HGNC:25404]
DICER1-AS1	#N/A	#N/A	#N/A	1.62431	#N/A	#N/A	#N/A	#N/A	#N/A	0.858381	1.1933	#N/A	#N/A	#N/A	#N/A	#N/A	#N/A	#N/A	#N/A	#N/A	3	ENSG00000235706	DICER1-AS1	lncRNA	DICER1 antisense RNA 1 [Source:HGNC Symbol;Acc:HGNC:43017]
ARHGAP45	#N/A	#N/A	#N/A	#N/A	#N/A	#N/A	#N/A	#N/A	#N/A	#N/A	#N/A	#N/A	#N/A	#N/A	#N/A	#N/A	0.85364	#N/A	1.30326	1.43228	3	ENSG00000180448	ARHGAP45	protein_coding	Rho GTPase activating protein 45 [Source:HGNC Symbol;Acc:HGNC:17102]
RNF126	#N/A	#N/A	0.847557	#N/A	#N/A	#N/A	#N/A	#N/A	#N/A	#N/A	#N/A	#N/A	#N/A	#N/A	#N/A	#N/A	#N/A	#N/A	4.91731	1.69011	3	ENSG00000070423	RNF126	protein_coding	ring finger protein 126 [Source:HGNC Symbol;Acc:HGNC:21151]
CYFIP1#273749	#N/A	#N/A	#N/A	#N/A	#N/A	#N/A	#N/A	#N/A	#N/A	0.983303	2.87776	#N/A	#N/A	#N/A	#N/A	0.846921	#N/A	#N/A	#N/A	#N/A	3	ENSG00000273749	CYFIP1	protein_coding	cytoplasmic FMR1 interacting protein 1 [Source:HGNC Symbol;Acc:HGNC:13759]
ZNF75A	#N/A	#N/A	0.971992	#N/A	#N/A	#N/A	#N/A	#N/A	#N/A	#N/A	#N/A	#N/A	#N/A	#N/A	#N/A	#N/A	#N/A	0.845784	4.536	#N/A	3	ENSG00000162086	ZNF75A	protein_coding	zinc finger protein 75a [Source:HGNC Symbol;Acc:HGNC:13146]
MX2	#N/A	#N/A	#N/A	#N/A	#N/A	#N/A	#N/A	#N/A	#N/A	#N/A	#N/A	#N/A	#N/A	#N/A	#N/A	0.845364	#N/A	1.64267	2.07123	#N/A	3	ENSG00000183486	MX2	protein_coding	MX dynamin like GTPase 2 [Source:HGNC Symbol;Acc:HGNC:7533]
PABIR3	#N/A	#N/A	0.839902	#N/A	#N/A	#N/A	#N/A	#N/A	#N/A	#N/A	#N/A	#N/A	#N/A	#N/A	#N/A	#N/A	#N/A	0.925279	1.32139	#N/A	3	ENSG00000156500	PABIR3	protein_coding	PABIR family member 3 [Source:HGNC Symbol;Acc:HGNC:25202]
FAM98B	#N/A	#N/A	0.910108	0.836135	#N/A	#N/A	#N/A	#N/A	#N/A	#N/A	#N/A	#N/A	#N/A	#N/A	#N/A	#N/A	#N/A	#N/A	0.87604	#N/A	3	ENSG00000171262	FAM98B	protein_coding	family with sequence similarity 98 member B [Source:HGNC Symbol;Acc:HGNC:26773]
ITGB1	#N/A	#N/A	#N/A	#N/A	#N/A	#N/A	1.02255	#N/A	#N/A	#N/A	#N/A	#N/A	0.832906	#N/A	#N/A	#N/A	1.36788	#N/A	#N/A	#N/A	3	ENSG00000150093	ITGB1	protein_coding	integrin subunit beta 1 [Source:HGNC Symbol;Acc:HGNC:6153]
LINC02693	#N/A	#N/A	#N/A	2.08605	#N/A	#N/A	#N/A	#N/A	#N/A	0.827437	#N/A	#N/A	#N/A	#N/A	#N/A	1.17496	#N/A	#N/A	#N/A	#N/A	3	ENSG00000212719	LINC02693	lncRNA	long intergenic non-protein coding RNA 2693 [Source:HGNC Symbol;Acc:HGNC:27904]
PPM1N	#N/A	0.823245	1.33502	#N/A	#N/A	#N/A	#N/A	#N/A	#N/A	#N/A	#N/A	#N/A	1.14978	#N/A	#N/A	#N/A	#N/A	#N/A	#N/A	#N/A	3	ENSG00000213889	PPM1N	protein_coding	protein phosphatase, Mg2+/Mn2+ dependent 1N (putative) [Source:HGNC Symbol;Acc:HGNC:26845]
ZNF33B	#N/A	#N/A	0.971085	0.82115	#N/A	#N/A	#N/A	#N/A	#N/A	#N/A	#N/A	#N/A	#N/A	#N/A	#N/A	#N/A	#N/A	#N/A	1.73303	#N/A	3	ENSG00000196693	ZNF33B	protein_coding	zinc finger protein 33B [Source:HGNC Symbol;Acc:HGNC:13097]
#270640	2.49221	#N/A	#N/A	#N/A	#N/A	0.817897	3.2545	#N/A	#N/A	#N/A	#N/A	#N/A	#N/A	#N/A	#N/A	#N/A	#N/A	#N/A	#N/A	#N/A	3	ENSG00000270640		lncRNA	novel transcript, sense intronic to FOSL2
KIZ	#N/A	#N/A	0.813039	#N/A	#N/A	#N/A	#N/A	#N/A	#N/A	#N/A	#N/A	#N/A	1.14545	#N/A	#N/A	#N/A	#N/A	#N/A	1.48546	#N/A	3	ENSG00000088970	KIZ	protein_coding	kizuna centrosomal protein [Source:HGNC Symbol;Acc:HGNC:15865]
SYNPO2	#N/A	#N/A	3.02557	2.18666	#N/A	#N/A	#N/A	#N/A	#N/A	#N/A	#N/A	#N/A	0.80752	#N/A	#N/A	#N/A	#N/A	#N/A	#N/A	#N/A	3	ENSG00000172403	SYNPO2	protein_coding	synaptopodin 2 [Source:HGNC Symbol;Acc:HGNC:17732]
SERINC1	#N/A	#N/A	#N/A	#N/A	#N/A	#N/A	#N/A	#N/A	#N/A	#N/A	#N/A	#N/A	#N/A	#N/A	#N/A	#N/A	0.863013	0.799625	5.07434	#N/A	3	ENSG00000111897	SERINC1	protein_coding	serine incorporator 1 [Source:HGNC Symbol;Acc:HGNC:13464]
USP46	#N/A	#N/A	#N/A	0.799032	#N/A	#N/A	1.17573	#N/A	#N/A	#N/A	#N/A	#N/A	#N/A	#N/A	#N/A	#N/A	#N/A	#N/A	1.04693	#N/A	3	ENSG00000109189	USP46	protein_coding	ubiquitin specific peptidase 46 [Source:HGNC Symbol;Acc:HGNC:20075]
CLDN12	#N/A	#N/A	1.41008	1.35747	#N/A	#N/A	#N/A	#N/A	#N/A	#N/A	#N/A	#N/A	0.795679	#N/A	#N/A	#N/A	#N/A	#N/A	#N/A	#N/A	3	ENSG00000157224	CLDN12	protein_coding	claudin 12 [Source:HGNC Symbol;Acc:HGNC:2034]
CORO1A	#N/A	#N/A	#N/A	#N/A	#N/A	#N/A	#N/A	#N/A	#N/A	#N/A	#N/A	#N/A	#N/A	#N/A	#N/A	#N/A	0.790105	#N/A	1.62382	1.21738	3	ENSG00000102879	CORO1A	protein_coding	coronin 1A [Source:HGNC Symbol;Acc:HGNC:2252]
SLC25A29	#N/A	#N/A	#N/A	#N/A	#N/A	0.789846	0.919044	0.795335	#N/A	#N/A	#N/A	#N/A	#N/A	#N/A	#N/A	#N/A	#N/A	#N/A	#N/A	#N/A	3	ENSG00000197119	SLC25A29	protein_coding	solute carrier family 25 member 29 [Source:HGNC Symbol;Acc:HGNC:20116]
ZBTB47-AS1	#N/A	#N/A	0.910779	#N/A	#N/A	#N/A	#N/A	#N/A	#N/A	#N/A	#N/A	0.784181	#N/A	#N/A	#N/A	#N/A	#N/A	#N/A	5.42939	#N/A	3	ENSG00000230084	ZBTB47-AS1	lncRNA	ZBTB47 and NKTR antisense RNA 1 [Source:HGNC Symbol;Acc:HGNC:41174]
#249870	#N/A	#N/A	1.34782	#N/A	#N/A	#N/A	#N/A	#N/A	#N/A	#N/A	#N/A	0.784059	#N/A	#N/A	#N/A	#N/A	#N/A	#N/A	1.23762	#N/A	3	ENSG00000249870		lncRNA	novel transcript
ARHGDIB	#N/A	0.782841	#N/A	#N/A	#N/A	#N/A	#N/A	#N/A	#N/A	#N/A	#N/A	#N/A	#N/A	#N/A	#N/A	#N/A	1.02933	0.790665	#N/A	#N/A	3	ENSG00000111348	ARHGDIB	protein_coding	Rho GDP dissociation inhibitor beta [Source:HGNC Symbol;Acc:HGNC:679]
PRKCD	#N/A	#N/A	#N/A	#N/A	#N/A	0.877987	1.8485	0.782436	#N/A	#N/A	#N/A	#N/A	#N/A	#N/A	#N/A	#N/A	#N/A	#N/A	#N/A	#N/A	3	ENSG00000163932	PRKCD	protein_coding	protein kinase C delta [Source:HGNC Symbol;Acc:HGNC:9399]
ZNF160	#N/A	#N/A	0.78107	#N/A	#N/A	#N/A	#N/A	#N/A	#N/A	#N/A	#N/A	#N/A	#N/A	#N/A	#N/A	#N/A	#N/A	1.07763	5.18268	#N/A	3	ENSG00000170949	ZNF160	protein_coding	zinc finger protein 160 [Source:HGNC Symbol;Acc:HGNC:12948]
TUBA1A	#N/A	#N/A	#N/A	#N/A	#N/A	#N/A	#N/A	#N/A	#N/A	#N/A	#N/A	#N/A	#N/A	#N/A	#N/A	0.83633	#N/A	0.778325	2.95556	#N/A	3	ENSG00000167552	TUBA1A	protein_coding	tubulin alpha 1a [Source:HGNC Symbol;Acc:HGNC:20766]
BIN1	#N/A	0.775163	2.16377	1.76548	#N/A	#N/A	#N/A	#N/A	#N/A	#N/A	#N/A	#N/A	#N/A	#N/A	#N/A	#N/A	#N/A	#N/A	#N/A	#N/A	3	ENSG00000136717	BIN1	protein_coding	bridging integrator 1 [Source:HGNC Symbol;Acc:HGNC:1052]
LRP10	#N/A	0.772711	#N/A	#N/A	#N/A	#N/A	#N/A	#N/A	#N/A	#N/A	#N/A	#N/A	#N/A	#N/A	#N/A	#N/A	#N/A	#N/A	0.829911	0.944972	3	ENSG00000197324	LRP10	protein_coding	LDL receptor related protein 10 [Source:HGNC Symbol;Acc:HGNC:14553]
HEBP2	#N/A	#N/A	#N/A	#N/A	#N/A	#N/A	#N/A	#N/A	#N/A	0.985139	#N/A	#N/A	#N/A	#N/A	#N/A	1.68444	#N/A	#N/A	0.772036	#N/A	3	ENSG00000051620	HEBP2	protein_coding	heme binding protein 2 [Source:HGNC Symbol;Acc:HGNC:15716]
RECK	#N/A	#N/A	#N/A	#N/A	#N/A	#N/A	#N/A	#N/A	#N/A	#N/A	#N/A	#N/A	#N/A	0.762631	#N/A	#N/A	#N/A	1.55804	3.13411	#N/A	3	ENSG00000122707	RECK	protein_coding	reversion inducing cysteine rich protein with kazal motifs [Source:HGNC Symbol;Acc:HGNC:11345]
MTCP1	#N/A	#N/A	2.5859	#N/A	#N/A	#N/A	#N/A	#N/A	#N/A	#N/A	#N/A	1.17863	#N/A	#N/A	#N/A	#N/A	#N/A	#N/A	0.755597	#N/A	3	ENSG00000214827	MTCP1	protein_coding	mature T cell proliferation 1 [Source:HGNC Symbol;Acc:HGNC:7423]
SHFL	#N/A	#N/A	0.869459	#N/A	#N/A	#N/A	#N/A	#N/A	#N/A	#N/A	#N/A	#N/A	#N/A	#N/A	#N/A	#N/A	0.967272	#N/A	0.752701	#N/A	3	ENSG00000130813	SHFL	protein_coding	shiftless antiviral inhibitor of ribosomal frameshifting [Source:HGNC Symbol;Acc:HGNC:25649]
PPP4R3B-DT	#N/A	0.837875	0.88104	#N/A	#N/A	#N/A	#N/A	#N/A	#N/A	#N/A	#N/A	#N/A	0.751327	#N/A	#N/A	#N/A	#N/A	#N/A	#N/A	#N/A	3	ENSG00000272606	PPP4R3B-DT	lncRNA	PPP4R3B divergent transcript [Source:HGNC Symbol;Acc:HGNC:55209]
#277701	#N/A	#N/A	0.886884	1.96361	#N/A	#N/A	#N/A	#N/A	#N/A	#N/A	#N/A	#N/A	0.746233	#N/A	#N/A	#N/A	#N/A	#N/A	#N/A	#N/A	3	ENSG00000277701		lncRNA	novel transcript
PLEKHG2	#N/A	#N/A	#N/A	#N/A	#N/A	1.09923	0.746057	1.14432	#N/A	#N/A	#N/A	#N/A	#N/A	#N/A	#N/A	#N/A	#N/A	#N/A	#N/A	#N/A	3	ENSG00000090924	PLEKHG2	protein_coding	pleckstrin homology and RhoGEF domain containing G2 [Source:HGNC Symbol;Acc:HGNC:29515]
LDAH	#N/A	#N/A	0.917846	0.741382	#N/A	#N/A	#N/A	#N/A	#N/A	#N/A	#N/A	#N/A	#N/A	#N/A	#N/A	#N/A	#N/A	#N/A	5.791	#N/A	3	ENSG00000118961	LDAH	protein_coding	lipid droplet associated hydrolase [Source:HGNC Symbol;Acc:HGNC:26145]
SOD1	#N/A	0.95843	#N/A	#N/A	#N/A	#N/A	#N/A	#N/A	#N/A	#N/A	#N/A	#N/A	#N/A	#N/A	#N/A	0.73876	1.53326	#N/A	#N/A	#N/A	3	ENSG00000142168	SOD1	protein_coding	superoxide dismutase 1 [Source:HGNC Symbol;Acc:HGNC:11179]
SIAE	#N/A	#N/A	#N/A	#N/A	#N/A	#N/A	#N/A	#N/A	#N/A	0.733789	1.46226	#N/A	#N/A	#N/A	#N/A	1.18398	#N/A	#N/A	#N/A	#N/A	3	ENSG00000110013	SIAE	protein_coding	sialic acid acetylesterase [Source:HGNC Symbol;Acc:HGNC:18187]
PPP3CA	#N/A	#N/A	#N/A	#N/A	#N/A	#N/A	0.851388	#N/A	#N/A	#N/A	#N/A	#N/A	#N/A	0.73137	#N/A	#N/A	#N/A	#N/A	7.10789	#N/A	3	ENSG00000138814	PPP3CA	protein_coding	protein phosphatase 3 catalytic subunit alpha [Source:HGNC Symbol;Acc:HGNC:9314]
CEP250	#N/A	#N/A	0.943924	0.79418	#N/A	#N/A	#N/A	#N/A	#N/A	#N/A	#N/A	#N/A	#N/A	#N/A	#N/A	#N/A	#N/A	#N/A	0.731238	#N/A	3	ENSG00000126001	CEP250	protein_coding	centrosomal protein 250 [Source:HGNC Symbol;Acc:HGNC:1859]
PDE4A	1.0349	#N/A	#N/A	#N/A	#N/A	0.730434	2.71408	#N/A	#N/A	#N/A	#N/A	#N/A	#N/A	#N/A	#N/A	#N/A	#N/A	#N/A	#N/A	#N/A	3	ENSG00000065989	PDE4A	protein_coding	phosphodiesterase 4A [Source:HGNC Symbol;Acc:HGNC:8780]
HINT1	#N/A	0.730165	#N/A	#N/A	#N/A	#N/A	#N/A	#N/A	#N/A	#N/A	#N/A	#N/A	#N/A	#N/A	#N/A	0.731755	#N/A	#N/A	3.83008	#N/A	3	ENSG00000169567	HINT1	protein_coding	histidine triad nucleotide binding protein 1 [Source:HGNC Symbol;Acc:HGNC:4912]
ACOT7	0.948871	#N/A	#N/A	#N/A	#N/A	#N/A	0.727913	0.874905	#N/A	#N/A	#N/A	#N/A	#N/A	#N/A	#N/A	#N/A	#N/A	#N/A	#N/A	#N/A	3	ENSG00000097021	ACOT7	protein_coding	acyl-CoA thioesterase 7 [Source:HGNC Symbol;Acc:HGNC:24157]
PARVB	#N/A	#N/A	#N/A	#N/A	#N/A	#N/A	1.21407	#N/A	#N/A	#N/A	0.725888	#N/A	#N/A	#N/A	#N/A	0.917725	#N/A	#N/A	#N/A	#N/A	3	ENSG00000188677	PARVB	protein_coding	parvin beta [Source:HGNC Symbol;Acc:HGNC:14653]
LPP	#N/A	#N/A	#N/A	#N/A	#N/A	#N/A	0.72134	#N/A	#N/A	#N/A	#N/A	#N/A	#N/A	#N/A	#N/A	#N/A	#N/A	1.01347	5.66672	#N/A	3	ENSG00000145012	LPP	protein_coding	LIM domain containing preferred translocation partner in lipoma [Source:HGNC Symbol;Acc:HGNC:6679]
ACAA2	#N/A	#N/A	#N/A	#N/A	#N/A	0.89413	1.07541	#N/A	#N/A	#N/A	#N/A	#N/A	#N/A	#N/A	#N/A	#N/A	#N/A	#N/A	0.717146	#N/A	3	ENSG00000167315	ACAA2	protein_coding	acetyl-CoA acyltransferase 2 [Source:HGNC Symbol;Acc:HGNC:83]
SCLY	#N/A	#N/A	1.05069	0.807231	#N/A	#N/A	#N/A	#N/A	#N/A	#N/A	#N/A	#N/A	#N/A	#N/A	#N/A	#N/A	#N/A	#N/A	0.716504	#N/A	3	ENSG00000132330	SCLY	protein_coding	selenocysteine lyase [Source:HGNC Symbol;Acc:HGNC:18161]
SLC7A1	#N/A	#N/A	#N/A	0.712284	#N/A	#N/A	#N/A	#N/A	#N/A	#N/A	#N/A	#N/A	#N/A	#N/A	#N/A	1.01191	#N/A	#N/A	1.03943	#N/A	3	ENSG00000139514	SLC7A1	protein_coding	solute carrier family 7 member 1 [Source:HGNC Symbol;Acc:HGNC:11057]
#269514	#N/A	#N/A	#N/A	#N/A	#N/A	#N/A	#N/A	#N/A	#N/A	1.73282	#N/A	0.868127	#N/A	#N/A	#N/A	0.711894	#N/A	#N/A	#N/A	#N/A	3	ENSG00000269514		lncRNA	novel transcript, antisense to OR10AD1
ZFP36L1	#N/A	#N/A	#N/A	#N/A	#N/A	#N/A	#N/A	#N/A	#N/A	#N/A	#N/A	#N/A	#N/A	#N/A	#N/A	#N/A	0.710486	1.11537	2.92761	#N/A	3	ENSG00000185650	ZFP36L1	protein_coding	ZFP36 ring finger protein like 1 [Source:HGNC Symbol;Acc:HGNC:1107]
SLC35D1	#N/A	#N/A	0.970017	0.709115	#N/A	#N/A	#N/A	#N/A	#N/A	#N/A	#N/A	#N/A	#N/A	#N/A	#N/A	#N/A	#N/A	#N/A	1.30322	#N/A	3	ENSG00000116704	SLC35D1	protein_coding	solute carrier family 35 member D1 [Source:HGNC Symbol;Acc:HGNC:20800]
ZNF76	#N/A	#N/A	0.916672	#N/A	#N/A	#N/A	#N/A	#N/A	#N/A	#N/A	#N/A	#N/A	0.708543	#N/A	#N/A	#N/A	#N/A	#N/A	0.847916	#N/A	3	ENSG00000065029	ZNF76	protein_coding	zinc finger protein 76 [Source:HGNC Symbol;Acc:HGNC:13149]
ZNF519	#N/A	#N/A	1.38475	#N/A	#N/A	#N/A	#N/A	#N/A	#N/A	#N/A	#N/A	#N/A	1.02982	#N/A	#N/A	#N/A	#N/A	#N/A	0.708404	#N/A	3	ENSG00000175322	ZNF519	protein_coding	zinc finger protein 519 [Source:HGNC Symbol;Acc:HGNC:30574]
CCM2	#N/A	#N/A	0.708317	#N/A	#N/A	#N/A	#N/A	#N/A	#N/A	#N/A	#N/A	#N/A	0.815381	#N/A	#N/A	#N/A	#N/A	#N/A	4.89698	#N/A	3	ENSG00000136280	CCM2	protein_coding	CCM2 scaffold protein [Source:HGNC Symbol;Acc:HGNC:21708]
CDK10	#N/A	#N/A	0.705202	#N/A	#N/A	#N/A	#N/A	#N/A	#N/A	#N/A	#N/A	#N/A	0.772938	#N/A	#N/A	#N/A	#N/A	#N/A	0.762015	#N/A	3	ENSG00000185324	CDK10	protein_coding	cyclin dependent kinase 10 [Source:HGNC Symbol;Acc:HGNC:1770]
WRN	#N/A	#N/A	0.703653	0.808799	#N/A	#N/A	#N/A	#N/A	#N/A	#N/A	#N/A	#N/A	#N/A	#N/A	#N/A	#N/A	#N/A	#N/A	6.70875	#N/A	3	ENSG00000165392	WRN	protein_coding	WRN RecQ like helicase [Source:HGNC Symbol;Acc:HGNC:12791]
#256824	#N/A	#N/A	0.819315	1.18238	#N/A	#N/A	#N/A	#N/A	#N/A	#N/A	#N/A	#N/A	#N/A	#N/A	#N/A	0.70341	#N/A	#N/A	#N/A	#N/A	3	ENSG00000256824		lncRNA	novel transcript, antisense to MACROD1
IL27RA#104998	#N/A	#N/A	#N/A	1.19077	#N/A	#N/A	#N/A	#N/A	#N/A	#N/A	#N/A	#N/A	#N/A	#N/A	#N/A	#N/A	#N/A	0.701651	0.96003	#N/A	3	ENSG00000104998	IL27RA	protein_coding	interleukin 27 receptor subunit alpha [Source:HGNC Symbol;Acc:HGNC:17290]
TGOLN2	#N/A	#N/A	#N/A	#N/A	#N/A	#N/A	#N/A	#N/A	#N/A	#N/A	#N/A	#N/A	#N/A	#N/A	#N/A	#N/A	0.766386	0.698608	2.78124	#N/A	3	ENSG00000152291	TGOLN2	protein_coding	trans-golgi network protein 2 [Source:HGNC Symbol;Acc:HGNC:15450]
EML2	#N/A	#N/A	0.698413	#N/A	#N/A	#N/A	#N/A	#N/A	#N/A	#N/A	#N/A	#N/A	0.950335	#N/A	#N/A	#N/A	#N/A	#N/A	1.40742	#N/A	3	ENSG00000125746	EML2	protein_coding	EMAP like 2 [Source:HGNC Symbol;Acc:HGNC:18035]
WDR6	#N/A	#N/A	#N/A	0.822074	#N/A	#N/A	#N/A	#N/A	#N/A	#N/A	#N/A	#N/A	#N/A	#N/A	#N/A	0.69752	#N/A	#N/A	1.20376	#N/A	3	ENSG00000178252	WDR6	protein_coding	WD repeat domain 6 [Source:HGNC Symbol;Acc:HGNC:12758]
WDR88	#N/A	0.696974	2.45105	#N/A	#N/A	#N/A	#N/A	#N/A	#N/A	#N/A	#N/A	#N/A	1.73912	#N/A	#N/A	#N/A	#N/A	#N/A	#N/A	#N/A	3	ENSG00000166359	WDR88	protein_coding	WD repeat domain 88 [Source:HGNC Symbol;Acc:HGNC:26999]
CCDC14	#N/A	#N/A	0.691341	0.823304	#N/A	#N/A	#N/A	#N/A	#N/A	#N/A	#N/A	#N/A	#N/A	#N/A	#N/A	#N/A	#N/A	#N/A	1.10166	#N/A	3	ENSG00000175455	CCDC14	protein_coding	coiled-coil domain containing 14 [Source:HGNC Symbol;Acc:HGNC:25766]
ZNF213	#N/A	#N/A	1.39269	1.34113	#N/A	#N/A	#N/A	#N/A	#N/A	#N/A	#N/A	#N/A	#N/A	#N/A	#N/A	#N/A	#N/A	#N/A	0.690743	#N/A	3	ENSG00000085644	ZNF213	protein_coding	zinc finger protein 213 [Source:HGNC Symbol;Acc:HGNC:13005]
ZNF346	#N/A	#N/A	0.684695	0.752725	#N/A	#N/A	#N/A	#N/A	#N/A	#N/A	#N/A	#N/A	#N/A	#N/A	#N/A	#N/A	#N/A	#N/A	0.863821	#N/A	3	ENSG00000113761	ZNF346	protein_coding	zinc finger protein 346 [Source:HGNC Symbol;Acc:HGNC:16403]
SLC16A1-AS1	#N/A	#N/A	#N/A	2.01175	#N/A	#N/A	#N/A	#N/A	#N/A	#N/A	#N/A	#N/A	#N/A	#N/A	#N/A	0.677565	#N/A	#N/A	5.72163	#N/A	3	ENSG00000226419	SLC16A1-AS1	lncRNA	SLC16A1 antisense RNA 1 [Source:HGNC Symbol;Acc:HGNC:49445]
TRADD	#N/A	0.675518	#N/A	#N/A	#N/A	#N/A	#N/A	#N/A	#N/A	#N/A	#N/A	#N/A	#N/A	#N/A	#N/A	1.22062	#N/A	#N/A	4.17305	#N/A	3	ENSG00000102871	TRADD	protein_coding	TNFRSF1A associated via death domain [Source:HGNC Symbol;Acc:HGNC:12030]
RCN2	#N/A	0.675424	#N/A	0.724306	#N/A	#N/A	#N/A	#N/A	#N/A	#N/A	#N/A	#N/A	#N/A	#N/A	#N/A	#N/A	#N/A	#N/A	0.926329	#N/A	3	ENSG00000117906	RCN2	protein_coding	reticulocalbin 2 [Source:HGNC Symbol;Acc:HGNC:9935]
REL	#N/A	#N/A	#N/A	#N/A	#N/A	#N/A	0.67434	#N/A	#N/A	#N/A	#N/A	#N/A	#N/A	#N/A	#N/A	#N/A	#N/A	0.922424	5.10934	#N/A	3	ENSG00000162924	REL	protein_coding	REL proto-oncogene, NF-kB subunit [Source:HGNC Symbol;Acc:HGNC:9954]
C4orf33	0.809851	#N/A	#N/A	#N/A	#N/A	0.674068	0.968675	#N/A	#N/A	#N/A	#N/A	#N/A	#N/A	#N/A	#N/A	#N/A	#N/A	#N/A	#N/A	#N/A	3	ENSG00000151470	C4orf33	protein_coding	chromosome 4 open reading frame 33 [Source:HGNC Symbol;Acc:HGNC:27025]
HIBCH	#N/A	#N/A	0.672398	0.844568	#N/A	#N/A	#N/A	#N/A	#N/A	#N/A	#N/A	#N/A	#N/A	#N/A	#N/A	#N/A	#N/A	#N/A	4.42945	#N/A	3	ENSG00000198130	HIBCH	protein_coding	3-hydroxyisobutyryl-CoA hydrolase [Source:HGNC Symbol;Acc:HGNC:4908]
IL7	#N/A	#N/A	#N/A	#N/A	#N/A	#N/A	0.671752	#N/A	#N/A	#N/A	#N/A	#N/A	#N/A	#N/A	0.688673	0.986968	#N/A	#N/A	#N/A	#N/A	3	ENSG00000104432	IL7	protein_coding	interleukin 7 [Source:HGNC Symbol;Acc:HGNC:6023]
CREBZF	#N/A	#N/A	0.868628	0.671334	#N/A	#N/A	#N/A	#N/A	#N/A	#N/A	#N/A	#N/A	#N/A	#N/A	#N/A	#N/A	#N/A	#N/A	1.64899	#N/A	3	ENSG00000137504	CREBZF	protein_coding	CREB/ATF bZIP transcription factor [Source:HGNC Symbol;Acc:HGNC:24905]
MTFMT	#N/A	#N/A	0.669878	0.684959	#N/A	#N/A	#N/A	#N/A	#N/A	#N/A	#N/A	#N/A	#N/A	#N/A	#N/A	#N/A	#N/A	#N/A	0.983301	#N/A	3	ENSG00000103707	MTFMT	protein_coding	mitochondrial methionyl-tRNA formyltransferase [Source:HGNC Symbol;Acc:HGNC:29666]
RPA3	#N/A	#N/A	2.15276	#N/A	#N/A	#N/A	#N/A	#N/A	#N/A	#N/A	#N/A	#N/A	0.667883	#N/A	#N/A	#N/A	#N/A	#N/A	5.28159	#N/A	3	ENSG00000106399	RPA3	protein_coding	replication protein A3 [Source:HGNC Symbol;Acc:HGNC:10291]
ERCC6L2-AS1	#N/A	#N/A	1.22055	0.664014	#N/A	#N/A	#N/A	#N/A	#N/A	#N/A	#N/A	#N/A	#N/A	#N/A	#N/A	#N/A	#N/A	#N/A	1.00007	#N/A	3	ENSG00000175611	ERCC6L2-AS1	lncRNA	ERCC6L2 antisense RNA 1 [Source:HGNC Symbol;Acc:HGNC:27858]
SP140L	#N/A	#N/A	0.662065	#N/A	#N/A	#N/A	#N/A	#N/A	#N/A	#N/A	#N/A	#N/A	#N/A	#N/A	#N/A	#N/A	0.909748	#N/A	6.76153	#N/A	3	ENSG00000185404	SP140L	protein_coding	SP140 nuclear body protein like [Source:HGNC Symbol;Acc:HGNC:25105]
APOBEC3G	#N/A	#N/A	0.661913	#N/A	#N/A	1.1631	2.62004	#N/A	#N/A	#N/A	#N/A	#N/A	#N/A	#N/A	#N/A	#N/A	#N/A	#N/A	#N/A	#N/A	3	ENSG00000239713	APOBEC3G	protein_coding	apolipoprotein B mRNA editing enzyme catalytic subunit 3G [Source:HGNC Symbol;Acc:HGNC:17357]
TFB1M	#N/A	0.661225	1.04018	#N/A	#N/A	#N/A	#N/A	#N/A	#N/A	#N/A	#N/A	#N/A	#N/A	#N/A	#N/A	#N/A	#N/A	#N/A	5.52156	#N/A	3	ENSG00000029639	TFB1M	protein_coding	transcription factor B1, mitochondrial [Source:HGNC Symbol;Acc:HGNC:17037]
#253636	#N/A	#N/A	1.3541	0.939749	#N/A	#N/A	#N/A	#N/A	#N/A	#N/A	#N/A	#N/A	#N/A	#N/A	#N/A	#N/A	#N/A	#N/A	0.660496	#N/A	3	ENSG00000253636		lncRNA	novel transcript
SLC25A12	#N/A	#N/A	0.658776	#N/A	#N/A	#N/A	#N/A	#N/A	#N/A	#N/A	#N/A	#N/A	#N/A	#N/A	#N/A	#N/A	0.688878	#N/A	4.59753	#N/A	3	ENSG00000115840	SLC25A12	protein_coding	solute carrier family 25 member 12 [Source:HGNC Symbol;Acc:HGNC:10982]
XBP1	0.961849	#N/A	#N/A	0.647847	#N/A	#N/A	#N/A	#N/A	#N/A	#N/A	#N/A	#N/A	#N/A	#N/A	#N/A	#N/A	#N/A	#N/A	2.32054	#N/A	3	ENSG00000100219	XBP1	protein_coding	X-box binding protein 1 [Source:HGNC Symbol;Acc:HGNC:12801]
SCYL3	#N/A	#N/A	0.646592	#N/A	#N/A	#N/A	#N/A	#N/A	#N/A	#N/A	#N/A	#N/A	0.730863	#N/A	#N/A	#N/A	#N/A	#N/A	1.11799	#N/A	3	ENSG00000000457	SCYL3	protein_coding	SCY1 like pseudokinase 3 [Source:HGNC Symbol;Acc:HGNC:19285]
TMEM25	#N/A	#N/A	2.17913	2.11635	#N/A	#N/A	#N/A	#N/A	#N/A	#N/A	#N/A	#N/A	0.646333	#N/A	#N/A	#N/A	#N/A	#N/A	#N/A	#N/A	3	ENSG00000149582	TMEM25	protein_coding	transmembrane protein 25 [Source:HGNC Symbol;Acc:HGNC:25890]
HERC2#128731	#N/A	#N/A	0.68228	0.645754	#N/A	#N/A	#N/A	#N/A	#N/A	#N/A	#N/A	#N/A	#N/A	#N/A	#N/A	#N/A	#N/A	#N/A	2.30504	#N/A	3	ENSG00000128731	HERC2	protein_coding	HECT and RLD domain containing E3 ubiquitin protein ligase 2 [Source:HGNC Symbol;Acc:HGNC:4868]
PGM1	#N/A	#N/A	0.645471	0.841892	#N/A	#N/A	#N/A	#N/A	#N/A	#N/A	#N/A	#N/A	#N/A	#N/A	#N/A	#N/A	#N/A	#N/A	1.2483	#N/A	3	ENSG00000079739	PGM1	protein_coding	phosphoglucomutase 1 [Source:HGNC Symbol;Acc:HGNC:8905]
ABCC5	#N/A	#N/A	#N/A	#N/A	#N/A	#N/A	#N/A	#N/A	#N/A	#N/A	#N/A	#N/A	0.642399	#N/A	#N/A	#N/A	0.819148	#N/A	2.71856	#N/A	3	ENSG00000114770	ABCC5	protein_coding	ATP binding cassette subfamily C member 5 [Source:HGNC Symbol;Acc:HGNC:56]
POMT1	#N/A	#N/A	1.2232	#N/A	#N/A	#N/A	#N/A	#N/A	#N/A	#N/A	#N/A	#N/A	0.780625	#N/A	#N/A	#N/A	#N/A	#N/A	0.639902	#N/A	3	ENSG00000130714	POMT1	protein_coding	protein O-mannosyltransferase 1 [Source:HGNC Symbol;Acc:HGNC:9202]
GCFC2	#N/A	#N/A	0.781391	0.637994	#N/A	#N/A	#N/A	#N/A	#N/A	#N/A	#N/A	#N/A	#N/A	#N/A	#N/A	#N/A	#N/A	#N/A	0.938638	#N/A	3	ENSG00000005436	GCFC2	protein_coding	GC-rich sequence DNA-binding factor 2 [Source:HGNC Symbol;Acc:HGNC:1317]
LINC00663	#N/A	#N/A	1.95427	1.65839	#N/A	#N/A	#N/A	#N/A	#N/A	#N/A	#N/A	#N/A	0.636677	#N/A	#N/A	#N/A	#N/A	#N/A	#N/A	#N/A	3	ENSG00000266904	LINC00663	lncRNA	long intergenic non-protein coding RNA 663 [Source:HGNC Symbol;Acc:HGNC:28609]
SFT2D1	#N/A	#N/A	#N/A	#N/A	#N/A	0.635658	0.6878	#N/A	#N/A	#N/A	#N/A	#N/A	#N/A	#N/A	#N/A	#N/A	#N/A	#N/A	0.716382	#N/A	3	ENSG00000198818	SFT2D1	protein_coding	SFT2 domain containing 1 [Source:HGNC Symbol;Acc:HGNC:21102]
TMLHE	#N/A	#N/A	#N/A	#N/A	#N/A	#N/A	#N/A	#N/A	#N/A	#N/A	#N/A	0.683699	#N/A	#N/A	#N/A	#N/A	#N/A	0.633815	3.29128	#N/A	3	ENSG00000185973	TMLHE	protein_coding	trimethyllysine hydroxylase, epsilon [Source:HGNC Symbol;Acc:HGNC:18308]
FLOT1#137312	#N/A	#N/A	#N/A	#N/A	#N/A	#N/A	#N/A	#N/A	0.632516	#N/A	#N/A	#N/A	#N/A	0.82663	#N/A	#N/A	#N/A	#N/A	1.37339	#N/A	3	ENSG00000137312	FLOT1	protein_coding	flotillin 1 [Source:HGNC Symbol;Acc:HGNC:3757]
SH2B1	#N/A	#N/A	0.819424	0.90373	#N/A	#N/A	#N/A	#N/A	#N/A	#N/A	#N/A	#N/A	#N/A	#N/A	#N/A	#N/A	#N/A	#N/A	0.631323	#N/A	3	ENSG00000178188	SH2B1	protein_coding	SH2B adaptor protein 1 [Source:HGNC Symbol;Acc:HGNC:30417]
#259715	#N/A	#N/A	0.628495	1.28708	#N/A	#N/A	#N/A	#N/A	#N/A	#N/A	0.651806	#N/A	#N/A	#N/A	#N/A	#N/A	#N/A	#N/A	#N/A	#N/A	3	ENSG00000259715		lncRNA	novel transcript
PPT1	#N/A	#N/A	#N/A	#N/A	#N/A	#N/A	#N/A	#N/A	#N/A	2.25205	#N/A	#N/A	#N/A	#N/A	#N/A	2.7	#N/A	#N/A	0.628172	#N/A	3	ENSG00000131238	PPT1	protein_coding	palmitoyl-protein thioesterase 1 [Source:HGNC Symbol;Acc:HGNC:9325]
#259805	#N/A	#N/A	1.21403	#N/A	#N/A	#N/A	#N/A	#N/A	#N/A	#N/A	#N/A	1.34753	#N/A	#N/A	#N/A	#N/A	#N/A	#N/A	0.627851	#N/A	3	ENSG00000259805		lncRNA	novel transcript, antisense to HOMER2, C15orf40 and BTBD1
#225643	0.74229	#N/A	0.626383	1.06946	#N/A	#N/A	#N/A	#N/A	#N/A	#N/A	#N/A	#N/A	#N/A	#N/A	#N/A	#N/A	#N/A	#N/A	#N/A	#N/A	3	ENSG00000225643		lncRNA	novel transcript
MPRIP	#N/A	#N/A	0.625156	0.847272	#N/A	#N/A	#N/A	#N/A	#N/A	#N/A	#N/A	#N/A	#N/A	#N/A	#N/A	#N/A	#N/A	#N/A	3.89623	#N/A	3	ENSG00000133030	MPRIP	protein_coding	myosin phosphatase Rho interacting protein [Source:HGNC Symbol;Acc:HGNC:30321]
MBTPS1	#N/A	#N/A	#N/A	#N/A	#N/A	#N/A	#N/A	#N/A	#N/A	#N/A	#N/A	#N/A	0.986891	#N/A	#N/A	#N/A	0.624417	#N/A	5.13124	#N/A	3	ENSG00000140943	MBTPS1	protein_coding	membrane bound transcription factor peptidase, site 1 [Source:HGNC Symbol;Acc:HGNC:15456]
TAF13	0.621813	#N/A	#N/A	#N/A	#N/A	#N/A	1.15592	#N/A	#N/A	#N/A	#N/A	#N/A	#N/A	#N/A	#N/A	#N/A	#N/A	#N/A	0.690351	#N/A	3	ENSG00000197780	TAF13	protein_coding	TATA-box binding protein associated factor 13 [Source:HGNC Symbol;Acc:HGNC:11546]
SLC35C2	#N/A	#N/A	0.805795	0.620503	#N/A	#N/A	#N/A	#N/A	#N/A	#N/A	#N/A	#N/A	#N/A	#N/A	#N/A	#N/A	#N/A	#N/A	3.3604	#N/A	3	ENSG00000080189	SLC35C2	protein_coding	solute carrier family 35 member C2 [Source:HGNC Symbol;Acc:HGNC:17117]
PDE4B	#N/A	#N/A	#N/A	#N/A	#N/A	#N/A	#N/A	#N/A	#N/A	#N/A	#N/A	#N/A	#N/A	0.619919	#N/A	2.02229	#N/A	#N/A	3.74468	#N/A	3	ENSG00000184588	PDE4B	protein_coding	phosphodiesterase 4B [Source:HGNC Symbol;Acc:HGNC:8781]
AMIGO2	#N/A	#N/A	0.618866	2.23656	#N/A	#N/A	#N/A	#N/A	#N/A	#N/A	#N/A	#N/A	1.52687	#N/A	#N/A	#N/A	#N/A	#N/A	#N/A	#N/A	3	ENSG00000139211	AMIGO2	protein_coding	adhesion molecule with Ig like domain 2 [Source:HGNC Symbol;Acc:HGNC:24073]
WDFY1	#N/A	#N/A	#N/A	#N/A	#N/A	#N/A	0.61644	#N/A	#N/A	#N/A	#N/A	#N/A	#N/A	#N/A	#N/A	#N/A	0.647755	#N/A	2.30612	#N/A	3	ENSG00000085449	WDFY1	protein_coding	WD repeat and FYVE domain containing 1 [Source:HGNC Symbol;Acc:HGNC:20451]
#247925	#N/A	#N/A	#N/A	#N/A	#N/A	#N/A	#N/A	0.622692	#N/A	#N/A	#N/A	0.779119	#N/A	#N/A	#N/A	#N/A	#N/A	#N/A	0.616277	#N/A	3	ENSG00000247925		lncRNA	novel transcript
KDM6B	#N/A	#N/A	#N/A	#N/A	#N/A	#N/A	#N/A	#N/A	#N/A	#N/A	0.717288	#N/A	#N/A	#N/A	#N/A	0.849819	#N/A	#N/A	0.615144	#N/A	3	ENSG00000132510	KDM6B	protein_coding	lysine demethylase 6B [Source:HGNC Symbol;Acc:HGNC:29012]
P2RX4	#N/A	#N/A	#N/A	#N/A	#N/A	#N/A	#N/A	#N/A	#N/A	#N/A	0.613075	#N/A	#N/A	0.659749	#N/A	#N/A	#N/A	#N/A	0.772413	#N/A	3	ENSG00000135124	P2RX4	protein_coding	purinergic receptor P2X 4 [Source:HGNC Symbol;Acc:HGNC:8535]
ATP1A1	#N/A	#N/A	#N/A	#N/A	#N/A	#N/A	#N/A	#N/A	#N/A	#N/A	#N/A	#N/A	#N/A	#N/A	#N/A	0.61257	0.657778	#N/A	5.95707	#N/A	3	ENSG00000163399	ATP1A1	protein_coding	ATPase Na+/K+ transporting subunit alpha 1 [Source:HGNC Symbol;Acc:HGNC:799]
DBF4	#N/A	#N/A	1.05412	0.610131	#N/A	#N/A	#N/A	#N/A	#N/A	#N/A	#N/A	#N/A	#N/A	#N/A	#N/A	#N/A	#N/A	#N/A	2.89184	#N/A	3	ENSG00000006634	DBF4	protein_coding	DBF4 zinc finger [Source:HGNC Symbol;Acc:HGNC:17364]
RSL1D1-DT	#N/A	#N/A	1.46405	#N/A	#N/A	#N/A	#N/A	#N/A	#N/A	#N/A	#N/A	#N/A	0.60711	#N/A	#N/A	#N/A	#N/A	#N/A	1.33829	#N/A	3	ENSG00000263307	RSL1D1-DT	lncRNA	RSL1D1 divergent transcript [Source:HGNC Symbol;Acc:HGNC:55337]
#269050	#N/A	#N/A	2.96823	#N/A	#N/A	#N/A	#N/A	0.68655	#N/A	#N/A	#N/A	#N/A	0.60577	#N/A	#N/A	#N/A	#N/A	#N/A	#N/A	#N/A	3	ENSG00000269050		lncRNA	novel transcript, antisense to RINL
NCOA4	#N/A	#N/A	#N/A	#N/A	#N/A	0.757583	1.8235	#N/A	#N/A	0.605706	#N/A	#N/A	#N/A	#N/A	#N/A	#N/A	#N/A	#N/A	#N/A	#N/A	3	ENSG00000266412	NCOA4	protein_coding	nuclear receptor coactivator 4 [Source:HGNC Symbol;Acc:HGNC:7671]
#270055	0.605331	#N/A	#N/A	#N/A	#N/A	#N/A	#N/A	0.669281	0.915558	#N/A	#N/A	#N/A	#N/A	#N/A	#N/A	#N/A	#N/A	#N/A	#N/A	#N/A	3	ENSG00000270055		lncRNA	novel transcript
SMAD3	#N/A	#N/A	#N/A	#N/A	#N/A	#N/A	0.604494	#N/A	#N/A	#N/A	#N/A	#N/A	#N/A	#N/A	#N/A	#N/A	#N/A	0.774761	4.9495	#N/A	3	ENSG00000166949	SMAD3	protein_coding	SMAD family member 3 [Source:HGNC Symbol;Acc:HGNC:6769]
ZNF141	#N/A	#N/A	0.946929	0.603556	#N/A	#N/A	#N/A	#N/A	#N/A	#N/A	#N/A	#N/A	#N/A	#N/A	#N/A	#N/A	#N/A	#N/A	1.30069	#N/A	3	ENSG00000131127	ZNF141	protein_coding	zinc finger protein 141 [Source:HGNC Symbol;Acc:HGNC:12926]
H1-2	#N/A	1.35028	1.33605	0.603114	#N/A	#N/A	#N/A	#N/A	#N/A	#N/A	#N/A	#N/A	#N/A	#N/A	#N/A	#N/A	#N/A	#N/A	#N/A	#N/A	3	ENSG00000187837	H1-2	protein_coding	H1.2 linker histone, cluster member [Source:HGNC Symbol;Acc:HGNC:4716]
DHRS7	#N/A	0.602411	#N/A	#N/A	#N/A	#N/A	1.35181	#N/A	#N/A	#N/A	#N/A	#N/A	#N/A	#N/A	#N/A	#N/A	#N/A	#N/A	3.24951	#N/A	3	ENSG00000100612	DHRS7	protein_coding	dehydrogenase/reductase 7 [Source:HGNC Symbol;Acc:HGNC:21524]
ORC3	#N/A	#N/A	0.958875	#N/A	#N/A	#N/A	#N/A	#N/A	#N/A	#N/A	#N/A	#N/A	0.600446	#N/A	#N/A	#N/A	#N/A	#N/A	4.30841	#N/A	3	ENSG00000135336	ORC3	protein_coding	origin recognition complex subunit 3 [Source:HGNC Symbol;Acc:HGNC:8489]
DLEU1	#N/A	#N/A	#N/A	#N/A	#N/A	#N/A	0.688234	#N/A	#N/A	#N/A	#N/A	#N/A	#N/A	#N/A	#N/A	0.597704	#N/A	#N/A	7.92939	#N/A	3	ENSG00000176124	DLEU1	lncRNA	deleted in lymphocytic leukemia 1 [Source:HGNC Symbol;Acc:HGNC:13747]
CHST11	0.596573	#N/A	#N/A	#N/A	#N/A	#N/A	0.819089	#N/A	#N/A	#N/A	#N/A	#N/A	#N/A	#N/A	#N/A	#N/A	#N/A	#N/A	6.35516	#N/A	3	ENSG00000171310	CHST11	protein_coding	carbohydrate sulfotransferase 11 [Source:HGNC Symbol;Acc:HGNC:17422]
PCID2	#N/A	#N/A	0.838682	#N/A	#N/A	#N/A	#N/A	#N/A	#N/A	#N/A	#N/A	#N/A	0.594984	#N/A	#N/A	#N/A	#N/A	#N/A	1.45742	#N/A	3	ENSG00000126226	PCID2	protein_coding	PCI domain containing 2 [Source:HGNC Symbol;Acc:HGNC:25653]
PKD2L2	#N/A	#N/A	1.99988	#N/A	#N/A	#N/A	#N/A	#N/A	#N/A	#N/A	#N/A	0.594976	#N/A	#N/A	#N/A	#N/A	#N/A	#N/A	3.04724	#N/A	3	ENSG00000078795	PKD2L2	protein_coding	polycystin 2 like 2, transient receptor potential cation channel [Source:HGNC Symbol;Acc:HGNC:9012]
RPS7	#N/A	#N/A	#N/A	#N/A	#N/A	#N/A	#N/A	#N/A	#N/A	0.594269	#N/A	#N/A	#N/A	#N/A	#N/A	#N/A	1.65591	#N/A	0.980275	#N/A	3	ENSG00000171863	RPS7	protein_coding	ribosomal protein S7 [Source:HGNC Symbol;Acc:HGNC:10440]
MIR142HG	#N/A	#N/A	0.592804	#N/A	#N/A	#N/A	#N/A	#N/A	#N/A	#N/A	#N/A	#N/A	#N/A	#N/A	#N/A	#N/A	#N/A	0.618305	4.33433	#N/A	3	ENSG00000265206	MIR142HG	lncRNA	MIR142 host genes [Source:HGNC Symbol;Acc:HGNC:55980]
#287733	#N/A	#N/A	#N/A	#N/A	#N/A	0.591885	#N/A	#N/A	#N/A	#N/A	#N/A	#N/A	1.64931	#N/A	#N/A	#N/A	1.35407	#N/A	#N/A	#N/A	3	ENSG00000287733		lncRNA	novel transcript
H2BC5	0.669598	#N/A	1.71078	#N/A	#N/A	#N/A	#N/A	#N/A	#N/A	#N/A	#N/A	#N/A	#N/A	#N/A	#N/A	#N/A	#N/A	#N/A	0.589234	#N/A	3	ENSG00000158373	H2BC5	protein_coding	H2B clustered histone 5 [Source:HGNC Symbol;Acc:HGNC:4747]
SOAT1	0.587123	#N/A	#N/A	#N/A	#N/A	#N/A	#N/A	#N/A	#N/A	#N/A	#N/A	#N/A	#N/A	#N/A	#N/A	#N/A	0.848787	#N/A	4.77033	#N/A	3	ENSG00000057252	SOAT1	protein_coding	sterol O-acyltransferase 1 [Source:HGNC Symbol;Acc:HGNC:11177]
IL15	#N/A	#N/A	#N/A	#N/A	#N/A	#N/A	2.02065	#N/A	#N/A	#N/A	#N/A	#N/A	#N/A	1.85642	#N/A	#N/A	#N/A	#N/A	0.587042	#N/A	3	ENSG00000164136	IL15	protein_coding	interleukin 15 [Source:HGNC Symbol;Acc:HGNC:5977]
NR1D2	#N/A	#N/A	#N/A	#N/A	#N/A	#N/A	#N/A	#N/A	#N/A	#N/A	#N/A	#N/A	#N/A	1.01374	#N/A	#N/A	#N/A	0.585729	4.66663	#N/A	3	ENSG00000174738	NR1D2	protein_coding	nuclear receptor subfamily 1 group D member 2 [Source:HGNC Symbol;Acc:HGNC:7963]
MARCHF8#165406	#N/A	#N/A	0.584633	#N/A	#N/A	#N/A	#N/A	#N/A	#N/A	#N/A	#N/A	#N/A	#N/A	#N/A	#N/A	#N/A	0.66918	#N/A	2.45142	#N/A	3	ENSG00000165406	MARCHF8	protein_coding	membrane associated ring-CH-type finger 8 [Source:HGNC Symbol;Acc:HGNC:23356]
ARHGAP30	#N/A	#N/A	#N/A	#N/A	#N/A	#N/A	#N/A	#N/A	#N/A	#N/A	#N/A	#N/A	#N/A	#N/A	#N/A	#N/A	0.584139	0.634531	4.33809	#N/A	3	ENSG00000186517	ARHGAP30	protein_coding	Rho GTPase activating protein 30 [Source:HGNC Symbol;Acc:HGNC:27414]
SGPP1#126821	#N/A	#N/A	0.582934	#N/A	#N/A	#N/A	#N/A	#N/A	#N/A	#N/A	#N/A	#N/A	#N/A	#N/A	#N/A	#N/A	1.15269	#N/A	3.97365	#N/A	3	ENSG00000126821	SGPP1	protein_coding	sphingosine-1-phosphate phosphatase 1 [Source:HGNC Symbol;Acc:HGNC:17720]
ACTN4#130402	#N/A	#N/A	#N/A	#N/A	#N/A	0.582745	1.93459	#N/A	#N/A	#N/A	#N/A	#N/A	#N/A	#N/A	#N/A	#N/A	#N/A	#N/A	0.778248	#N/A	3	ENSG00000130402	ACTN4	protein_coding	actinin alpha 4 [Source:HGNC Symbol;Acc:HGNC:166]
CKLF	0.58174	#N/A	#N/A	#N/A	#N/A	#N/A	1.50308	#N/A	#N/A	#N/A	#N/A	#N/A	#N/A	#N/A	#N/A	#N/A	#N/A	#N/A	0.727291	#N/A	3	ENSG00000217555	CKLF	protein_coding	chemokine like factor [Source:HGNC Symbol;Acc:HGNC:13253]
ANKRD46	#N/A	#N/A	0.580637	1.23316	#N/A	#N/A	#N/A	#N/A	#N/A	#N/A	#N/A	#N/A	#N/A	#N/A	#N/A	#N/A	#N/A	#N/A	0.770576	#N/A	3	ENSG00000186106	ANKRD46	protein_coding	ankyrin repeat domain 46 [Source:HGNC Symbol;Acc:HGNC:27229]
SMCO4	#N/A	#N/A	#N/A	#N/A	#N/A	#N/A	2.911	#N/A	#N/A	3.26352	0.579659	#N/A	#N/A	#N/A	#N/A	#N/A	#N/A	#N/A	#N/A	#N/A	3	ENSG00000166002	SMCO4	protein_coding	single-pass membrane protein with coiled-coil domains 4 [Source:HGNC Symbol;Acc:HGNC:24810]
ZNF235	#N/A	#N/A	0.970108	0.66635	#N/A	#N/A	#N/A	#N/A	#N/A	#N/A	#N/A	#N/A	#N/A	#N/A	#N/A	#N/A	#N/A	#N/A	0.577919	#N/A	3	ENSG00000159917	ZNF235	protein_coding	zinc finger protein 235 [Source:HGNC Symbol;Acc:HGNC:12866]
ALOX12-AS1	#N/A	#N/A	1.05144	#N/A	#N/A	#N/A	#N/A	#N/A	#N/A	#N/A	#N/A	0.576905	#N/A	#N/A	#N/A	#N/A	#N/A	#N/A	4.92793	#N/A	3	ENSG00000215067	ALOX12-AS1	lncRNA	ALOX12 antisense RNA 1 [Source:HGNC Symbol;Acc:HGNC:51342]
#286803	#N/A	#N/A	2.13245	#N/A	#N/A	#N/A	#N/A	#N/A	#N/A	#N/A	#N/A	0.57567	#N/A	#N/A	#N/A	#N/A	#N/A	#N/A	0.686986	#N/A	3	ENSG00000286803		lncRNA	novel transcript, antisense to NCOA6
NCOA7	#N/A	#N/A	0.654755	0.573281	#N/A	#N/A	#N/A	#N/A	#N/A	#N/A	#N/A	#N/A	#N/A	#N/A	#N/A	#N/A	#N/A	#N/A	4.84762	#N/A	3	ENSG00000111912	NCOA7	protein_coding	nuclear receptor coactivator 7 [Source:HGNC Symbol;Acc:HGNC:21081]
DIAPH2	#N/A	#N/A	#N/A	#N/A	#N/A	#N/A	0.569618	#N/A	#N/A	#N/A	#N/A	#N/A	#N/A	#N/A	#N/A	#N/A	#N/A	0.738957	2.68001	#N/A	3	ENSG00000147202	DIAPH2	protein_coding	diaphanous related formin 2 [Source:HGNC Symbol;Acc:HGNC:2877]
SLC35E2A	#N/A	#N/A	0.611658	0.567735	#N/A	#N/A	#N/A	#N/A	#N/A	#N/A	#N/A	#N/A	#N/A	#N/A	#N/A	#N/A	#N/A	#N/A	0.716062	#N/A	3	ENSG00000215790	SLC35E2A	transcribed_unprocessed_pseudogene	solute carrier family 35 member E2A [Source:HGNC Symbol;Acc:HGNC:20863]
MICAL3	#N/A	#N/A	1.81961	1.7788	#N/A	#N/A	#N/A	#N/A	#N/A	#N/A	#N/A	#N/A	#N/A	#N/A	#N/A	#N/A	#N/A	#N/A	0.565327	#N/A	3	ENSG00000243156	MICAL3	protein_coding	microtubule associated monooxygenase, calponin and LIM domain containing 3 [Source:HGNC Symbol;Acc:HGNC:24694]
GPR68	#N/A	#N/A	0.904464	2.134	#N/A	#N/A	#N/A	#N/A	#N/A	#N/A	#N/A	#N/A	0.565246	#N/A	#N/A	#N/A	#N/A	#N/A	#N/A	#N/A	3	ENSG00000119714	GPR68	protein_coding	G protein-coupled receptor 68 [Source:HGNC Symbol;Acc:HGNC:4519]
ATAD1#138138	#N/A	0.563712	0.896342	#N/A	#N/A	#N/A	#N/A	#N/A	#N/A	#N/A	#N/A	#N/A	#N/A	#N/A	#N/A	#N/A	#N/A	#N/A	6.34012	#N/A	3	ENSG00000138138	ATAD1	protein_coding	ATPase family AAA domain containing 1 [Source:HGNC Symbol;Acc:HGNC:25903]
GOT2	#N/A	0.56356	#N/A	1.0529	#N/A	#N/A	#N/A	#N/A	#N/A	#N/A	#N/A	#N/A	#N/A	#N/A	#N/A	#N/A	#N/A	#N/A	0.726474	#N/A	3	ENSG00000125166	GOT2	protein_coding	glutamic-oxaloacetic transaminase 2 [Source:HGNC Symbol;Acc:HGNC:4433]
PEX3	#N/A	#N/A	1.47229	0.562538	#N/A	#N/A	#N/A	#N/A	#N/A	#N/A	#N/A	#N/A	#N/A	#N/A	#N/A	#N/A	#N/A	#N/A	1.03012	#N/A	3	ENSG00000034693	PEX3	protein_coding	peroxisomal biogenesis factor 3 [Source:HGNC Symbol;Acc:HGNC:8858]
TP53I13	#N/A	#N/A	0.939535	1.07056	#N/A	#N/A	#N/A	#N/A	#N/A	#N/A	#N/A	#N/A	#N/A	#N/A	#N/A	#N/A	#N/A	#N/A	0.559317	#N/A	3	ENSG00000167543	TP53I13	protein_coding	tumor protein p53 inducible protein 13 [Source:HGNC Symbol;Acc:HGNC:25102]
EFCAB2	#N/A	#N/A	#N/A	#N/A	#N/A	#N/A	#N/A	#N/A	#N/A	0.556586	0.599271	#N/A	#N/A	#N/A	#N/A	#N/A	#N/A	#N/A	0.648589	#N/A	3	ENSG00000203666	EFCAB2	protein_coding	EF-hand calcium binding domain 2 [Source:HGNC Symbol;Acc:HGNC:28166]
RABL3	#N/A	#N/A	0.701821	0.556395	#N/A	#N/A	#N/A	#N/A	#N/A	#N/A	#N/A	#N/A	#N/A	#N/A	#N/A	#N/A	#N/A	#N/A	0.943972	#N/A	3	ENSG00000144840	RABL3	protein_coding	RAB, member of RAS oncogene family like 3 [Source:HGNC Symbol;Acc:HGNC:18072]
GCH1	#N/A	#N/A	#N/A	#N/A	#N/A	#N/A	0.555776	#N/A	#N/A	#N/A	#N/A	#N/A	#N/A	#N/A	#N/A	#N/A	#N/A	0.631507	1.52781	#N/A	3	ENSG00000131979	GCH1	protein_coding	GTP cyclohydrolase 1 [Source:HGNC Symbol;Acc:HGNC:4193]
SNTA1	#N/A	#N/A	2.06054	1.91757	#N/A	#N/A	#N/A	#N/A	#N/A	#N/A	#N/A	#N/A	0.555562	#N/A	#N/A	#N/A	#N/A	#N/A	#N/A	#N/A	3	ENSG00000101400	SNTA1	protein_coding	syntrophin alpha 1 [Source:HGNC Symbol;Acc:HGNC:11167]
DOCK11	#N/A	#N/A	#N/A	#N/A	#N/A	#N/A	#N/A	#N/A	#N/A	#N/A	#N/A	#N/A	#N/A	#N/A	#N/A	#N/A	0.613915	0.554746	3.97632	#N/A	3	ENSG00000147251	DOCK11	protein_coding	dedicator of cytokinesis 11 [Source:HGNC Symbol;Acc:HGNC:23483]
DNAJC24	#N/A	#N/A	0.635372	0.553371	#N/A	#N/A	#N/A	#N/A	#N/A	#N/A	#N/A	#N/A	#N/A	#N/A	#N/A	#N/A	#N/A	#N/A	0.990962	#N/A	3	ENSG00000170946	DNAJC24	protein_coding	DnaJ heat shock protein family (Hsp40) member C24 [Source:HGNC Symbol;Acc:HGNC:26979]
TRMT61B	#N/A	#N/A	0.718415	0.552569	#N/A	#N/A	#N/A	#N/A	#N/A	#N/A	#N/A	#N/A	#N/A	#N/A	#N/A	#N/A	#N/A	#N/A	0.572037	#N/A	3	ENSG00000171103	TRMT61B	protein_coding	tRNA methyltransferase 61B [Source:HGNC Symbol;Acc:HGNC:26070]
KANSL3	#N/A	#N/A	#N/A	#N/A	#N/A	#N/A	#N/A	#N/A	#N/A	#N/A	#N/A	#N/A	0.552164	#N/A	#N/A	#N/A	#N/A	0.681128	1.20785	#N/A	3	ENSG00000114982	KANSL3	protein_coding	KAT8 regulatory NSL complex subunit 3 [Source:HGNC Symbol;Acc:HGNC:25473]
ABI2	0.552086	#N/A	0.684874	#N/A	#N/A	#N/A	#N/A	#N/A	#N/A	#N/A	#N/A	#N/A	#N/A	#N/A	#N/A	#N/A	#N/A	#N/A	0.868302	#N/A	3	ENSG00000138443	ABI2	protein_coding	abl interactor 2 [Source:HGNC Symbol;Acc:HGNC:24011]
DNMT1	0.955883	#N/A	#N/A	#N/A	#N/A	#N/A	#N/A	#N/A	#N/A	#N/A	#N/A	#N/A	0.550572	#N/A	#N/A	#N/A	#N/A	#N/A	3.66334	#N/A	3	ENSG00000130816	DNMT1	protein_coding	DNA methyltransferase 1 [Source:HGNC Symbol;Acc:HGNC:2976]
ABCC10	0.549628	#N/A	0.814486	#N/A	#N/A	#N/A	#N/A	#N/A	#N/A	#N/A	#N/A	#N/A	#N/A	#N/A	#N/A	#N/A	#N/A	#N/A	0.892352	#N/A	3	ENSG00000124574	ABCC10	protein_coding	ATP binding cassette subfamily C member 10 [Source:HGNC Symbol;Acc:HGNC:52]
SLC16A6	1.29636	#N/A	#N/A	#N/A	#N/A	#N/A	0.751852	#N/A	#N/A	#N/A	#N/A	#N/A	#N/A	#N/A	#N/A	#N/A	#N/A	#N/A	0.548876	#N/A	3	ENSG00000108932	SLC16A6	protein_coding	solute carrier family 16 member 6 [Source:HGNC Symbol;Acc:HGNC:10927]
HSP90AA1	#N/A	#N/A	#N/A	#N/A	#N/A	#N/A	0.548283	#N/A	#N/A	#N/A	#N/A	#N/A	#N/A	#N/A	#N/A	#N/A	0.687344	#N/A	2.40301	#N/A	3	ENSG00000080824	HSP90AA1	protein_coding	heat shock protein 90 alpha family class A member 1 [Source:HGNC Symbol;Acc:HGNC:5253]
ZDHHC21	#N/A	#N/A	#N/A	#N/A	#N/A	#N/A	0.547397	#N/A	#N/A	#N/A	#N/A	#N/A	1.19304	#N/A	#N/A	#N/A	#N/A	#N/A	4.70923	#N/A	3	ENSG00000175893	ZDHHC21	protein_coding	zinc finger DHHC-type palmitoyltransferase 21 [Source:HGNC Symbol;Acc:HGNC:20750]
NDRG1	0.699996	#N/A	#N/A	#N/A	#N/A	#N/A	#N/A	#N/A	#N/A	#N/A	#N/A	#N/A	#N/A	#N/A	#N/A	0.544747	#N/A	#N/A	0.633913	#N/A	3	ENSG00000104419	NDRG1	protein_coding	N-myc downstream regulated 1 [Source:HGNC Symbol;Acc:HGNC:7679]
FBXO21	#N/A	#N/A	0.729389	0.54445	#N/A	#N/A	#N/A	#N/A	#N/A	#N/A	#N/A	#N/A	#N/A	#N/A	#N/A	#N/A	#N/A	#N/A	2.94997	#N/A	3	ENSG00000135108	FBXO21	protein_coding	F-box protein 21 [Source:HGNC Symbol;Acc:HGNC:13592]
GAS5	#N/A	0.544327	#N/A	#N/A	#N/A	#N/A	#N/A	#N/A	#N/A	#N/A	#N/A	#N/A	#N/A	#N/A	#N/A	0.744047	#N/A	#N/A	6.02129	#N/A	3	ENSG00000234741	GAS5	lncRNA	growth arrest specific 5 [Source:HGNC Symbol;Acc:HGNC:16355]
LINC02611	1.32323	#N/A	0.543343	1.95815	#N/A	#N/A	#N/A	#N/A	#N/A	#N/A	#N/A	#N/A	#N/A	#N/A	#N/A	#N/A	#N/A	#N/A	#N/A	#N/A	3	ENSG00000226791	LINC02611	lncRNA	long intergenic non-protein coding RNA 2611 [Source:HGNC Symbol;Acc:HGNC:54060]
DARS1	#N/A	#N/A	#N/A	0.542924	#N/A	#N/A	#N/A	#N/A	#N/A	#N/A	#N/A	#N/A	#N/A	#N/A	#N/A	0.647557	#N/A	#N/A	6.32435	#N/A	3	ENSG00000115866	DARS1	protein_coding	aspartyl-tRNA synthetase 1 [Source:HGNC Symbol;Acc:HGNC:2678]
CSTPP1	#N/A	#N/A	0.93707	0.542792	#N/A	#N/A	#N/A	#N/A	#N/A	#N/A	#N/A	#N/A	#N/A	#N/A	#N/A	#N/A	#N/A	#N/A	3.16348	#N/A	3	ENSG00000149179	CSTPP1	protein_coding	centriolar satellite-associated tubulin polyglutamylase complex regulator 1 [Source:HGNC Symbol;Acc:HGNC:28720]
GCNT2#111846	#N/A	#N/A	#N/A	#N/A	#N/A	#N/A	#N/A	#N/A	#N/A	#N/A	#N/A	1.09874	#N/A	#N/A	#N/A	1.75015	#N/A	#N/A	0.542689	#N/A	3	ENSG00000111846	GCNT2	protein_coding	glucosaminyl (N-acetyl) transferase 2 (I blood group) [Source:HGNC Symbol;Acc:HGNC:4204]
ASPH	#N/A	#N/A	#N/A	#N/A	#N/A	#N/A	#N/A	#N/A	#N/A	#N/A	0.542093	#N/A	#N/A	1.38604	#N/A	#N/A	#N/A	#N/A	2.20319	#N/A	3	ENSG00000198363	ASPH	protein_coding	aspartate beta-hydroxylase [Source:HGNC Symbol;Acc:HGNC:757]
MIRLET7BHG	#N/A	#N/A	#N/A	#N/A	#N/A	#N/A	#N/A	#N/A	#N/A	#N/A	0.54069	0.612094	#N/A	#N/A	#N/A	#N/A	#N/A	#N/A	0.791104	#N/A	3	ENSG00000197182	MIRLET7BHG	lncRNA	MIRLET7B host gene [Source:HGNC Symbol;Acc:HGNC:37189]
NDUFA6-DT#237037	#N/A	#N/A	#N/A	1.14459	#N/A	#N/A	#N/A	#N/A	#N/A	#N/A	0.539158	#N/A	#N/A	#N/A	#N/A	#N/A	#N/A	#N/A	0.865537	#N/A	3	ENSG00000237037	NDUFA6-DT	lncRNA	NDUFA6 divergent transcript [Source:HGNC Symbol;Acc:HGNC:45273]
TP53TG5	#N/A	#N/A	2.94119	#N/A	#N/A	#N/A	#N/A	#N/A	#N/A	#N/A	#N/A	0.872211	#N/A	#N/A	#N/A	#N/A	#N/A	#N/A	0.538067	#N/A	3	ENSG00000124251	TP53TG5	protein_coding	TP53 target 5 [Source:HGNC Symbol;Acc:HGNC:15856]
PDHX	#N/A	#N/A	0.53748	#N/A	#N/A	#N/A	#N/A	#N/A	#N/A	#N/A	#N/A	#N/A	#N/A	#N/A	#N/A	#N/A	0.690836	#N/A	0.73001	#N/A	3	ENSG00000110435	PDHX	protein_coding	pyruvate dehydrogenase complex component X [Source:HGNC Symbol;Acc:HGNC:21350]
PAPOLG	#N/A	#N/A	0.537328	#N/A	#N/A	#N/A	#N/A	#N/A	#N/A	#N/A	#N/A	#N/A	0.695237	#N/A	#N/A	#N/A	#N/A	#N/A	1.68914	#N/A	3	ENSG00000115421	PAPOLG	protein_coding	poly(A) polymerase gamma [Source:HGNC Symbol;Acc:HGNC:14982]
MAP4K1#104814	#N/A	#N/A	0.67846	1.15061	#N/A	#N/A	#N/A	#N/A	#N/A	#N/A	#N/A	#N/A	#N/A	#N/A	#N/A	#N/A	#N/A	#N/A	0.534334	#N/A	3	ENSG00000104814	MAP4K1	protein_coding	mitogen-activated protein kinase kinase kinase kinase 1 [Source:HGNC Symbol;Acc:HGNC:6863]
KSR1	#N/A	#N/A	#N/A	#N/A	#N/A	#N/A	0.740918	0.534282	#N/A	#N/A	#N/A	#N/A	#N/A	#N/A	#N/A	#N/A	#N/A	#N/A	0.701555	#N/A	3	ENSG00000141068	KSR1	protein_coding	kinase suppressor of ras 1 [Source:HGNC Symbol;Acc:HGNC:6465]
KLF6	#N/A	#N/A	#N/A	#N/A	#N/A	#N/A	1.11642	#N/A	#N/A	#N/A	#N/A	#N/A	#N/A	#N/A	#N/A	0.533487	#N/A	#N/A	3.57847	#N/A	3	ENSG00000067082	KLF6	protein_coding	Kruppel like factor 6 [Source:HGNC Symbol;Acc:HGNC:2235]
IRF2BP2	#N/A	#N/A	#N/A	#N/A	#N/A	#N/A	#N/A	#N/A	#N/A	0.532975	#N/A	#N/A	#N/A	#N/A	#N/A	0.581384	#N/A	#N/A	0.797431	#N/A	3	ENSG00000168264	IRF2BP2	protein_coding	interferon regulatory factor 2 binding protein 2 [Source:HGNC Symbol;Acc:HGNC:21729]
SLC25A17	#N/A	#N/A	0.806784	0.532704	#N/A	#N/A	#N/A	#N/A	#N/A	#N/A	#N/A	#N/A	#N/A	#N/A	#N/A	#N/A	#N/A	#N/A	0.725817	#N/A	3	ENSG00000100372	SLC25A17	protein_coding	solute carrier family 25 member 17 [Source:HGNC Symbol;Acc:HGNC:10987]
SRSF5	#N/A	#N/A	#N/A	#N/A	#N/A	#N/A	#N/A	#N/A	#N/A	#N/A	#N/A	#N/A	#N/A	#N/A	#N/A	#N/A	0.59629	0.532587	5.63025	#N/A	3	ENSG00000100650	SRSF5	protein_coding	serine and arginine rich splicing factor 5 [Source:HGNC Symbol;Acc:HGNC:10787]
GSTK1	#N/A	#N/A	#N/A	#N/A	#N/A	#N/A	#N/A	#N/A	#N/A	#N/A	#N/A	#N/A	#N/A	#N/A	#N/A	0.53208	0.737054	#N/A	5.08605	#N/A	3	ENSG00000197448	GSTK1	protein_coding	glutathione S-transferase kappa 1 [Source:HGNC Symbol;Acc:HGNC:16906]
CARNMT1	#N/A	0.531459	0.834769	#N/A	#N/A	#N/A	#N/A	#N/A	#N/A	#N/A	#N/A	#N/A	#N/A	#N/A	#N/A	#N/A	#N/A	#N/A	0.838085	#N/A	3	ENSG00000156017	CARNMT1	protein_coding	carnosine N-methyltransferase 1 [Source:HGNC Symbol;Acc:HGNC:23435]
PARG	#N/A	#N/A	0.694107	#N/A	#N/A	#N/A	#N/A	#N/A	#N/A	#N/A	#N/A	0.531335	#N/A	#N/A	#N/A	#N/A	#N/A	#N/A	5.04389	#N/A	3	ENSG00000227345	PARG	protein_coding	poly(ADP-ribose) glycohydrolase [Source:HGNC Symbol;Acc:HGNC:8605]
UMAD1	#N/A	#N/A	0.531101	#N/A	#N/A	#N/A	#N/A	#N/A	#N/A	#N/A	#N/A	#N/A	0.680863	#N/A	#N/A	#N/A	#N/A	#N/A	4.89772	#N/A	3	ENSG00000219545	UMAD1	protein_coding	UBAP1-MVB12-associated (UMA) domain containing 1 [Source:HGNC Symbol;Acc:HGNC:48955]
MCPH1#147316	#N/A	#N/A	0.643118	0.53061	#N/A	#N/A	#N/A	#N/A	#N/A	#N/A	#N/A	#N/A	#N/A	#N/A	#N/A	#N/A	#N/A	#N/A	4.13899	#N/A	3	ENSG00000147316	MCPH1	protein_coding	microcephalin 1 [Source:HGNC Symbol;Acc:HGNC:6954]
VGLL4	#N/A	#N/A	0.530384	0.922921	#N/A	#N/A	#N/A	#N/A	#N/A	#N/A	#N/A	#N/A	#N/A	#N/A	#N/A	#N/A	#N/A	#N/A	3.5822	#N/A	3	ENSG00000144560	VGLL4	protein_coding	vestigial like family member 4 [Source:HGNC Symbol;Acc:HGNC:28966]
SIDT2	#N/A	#N/A	#N/A	#N/A	#N/A	#N/A	#N/A	#N/A	#N/A	#N/A	#N/A	0.530146	#N/A	0.875496	#N/A	#N/A	#N/A	#N/A	0.783124	#N/A	3	ENSG00000149577	SIDT2	protein_coding	SID1 transmembrane family member 2 [Source:HGNC Symbol;Acc:HGNC:24272]
RRBP1	0.529974	#N/A	#N/A	#N/A	#N/A	#N/A	1.1109	#N/A	#N/A	#N/A	#N/A	#N/A	#N/A	#N/A	#N/A	#N/A	#N/A	#N/A	0.952921	#N/A	3	ENSG00000125844	RRBP1	protein_coding	ribosome binding protein 1 [Source:HGNC Symbol;Acc:HGNC:10448]
ZFP64	#N/A	#N/A	0.59417	0.555986	#N/A	#N/A	#N/A	#N/A	#N/A	#N/A	#N/A	#N/A	#N/A	#N/A	#N/A	#N/A	#N/A	#N/A	0.529068	#N/A	3	ENSG00000020256	ZFP64	protein_coding	ZFP64 zinc finger protein [Source:HGNC Symbol;Acc:HGNC:15940]
AP1G2	#N/A	#N/A	0.585415	0.528472	#N/A	#N/A	#N/A	#N/A	#N/A	#N/A	#N/A	#N/A	#N/A	#N/A	#N/A	#N/A	#N/A	#N/A	0.598719	#N/A	3	ENSG00000213983	AP1G2	protein_coding	adaptor related protein complex 1 subunit gamma 2 [Source:HGNC Symbol;Acc:HGNC:556]
MTHFS	#N/A	#N/A	#N/A	#N/A	#N/A	#N/A	#N/A	#N/A	#N/A	#N/A	#N/A	#N/A	#N/A	#N/A	#N/A	0.527746	#N/A	1.12507	0.807048	#N/A	3	ENSG00000136371	MTHFS	protein_coding	methenyltetrahydrofolate synthetase [Source:HGNC Symbol;Acc:HGNC:7437]
RAB5IF	0.527603	#N/A	#N/A	#N/A	#N/A	0.815419	1.50937	#N/A	#N/A	#N/A	#N/A	#N/A	#N/A	#N/A	#N/A	#N/A	#N/A	#N/A	#N/A	#N/A	3	ENSG00000101084	RAB5IF	protein_coding	RAB5 interacting factor [Source:HGNC Symbol;Acc:HGNC:15870]
SLC10A1	#N/A	#N/A	0.651576	#N/A	#N/A	#N/A	#N/A	#N/A	#N/A	#N/A	#N/A	0.667152	#N/A	#N/A	#N/A	#N/A	#N/A	#N/A	0.526994	#N/A	3	ENSG00000100652	SLC10A1	protein_coding	solute carrier family 10 member 1 [Source:HGNC Symbol;Acc:HGNC:10905]
PLPPR2	0.821475	#N/A	#N/A	#N/A	#N/A	#N/A	#N/A	0.578504	#N/A	#N/A	0.526455	#N/A	#N/A	#N/A	#N/A	#N/A	#N/A	#N/A	#N/A	#N/A	3	ENSG00000105520	PLPPR2	protein_coding	phospholipid phosphatase related 2 [Source:HGNC Symbol;Acc:HGNC:29566]
RSBN1	#N/A	#N/A	0.532867	#N/A	#N/A	#N/A	#N/A	#N/A	#N/A	#N/A	#N/A	#N/A	0.526358	#N/A	#N/A	#N/A	#N/A	#N/A	3.22939	#N/A	3	ENSG00000081019	RSBN1	protein_coding	round spermatid basic protein 1 [Source:HGNC Symbol;Acc:HGNC:25642]
LAMP1	#N/A	#N/A	#N/A	#N/A	#N/A	#N/A	0.525578	#N/A	#N/A	#N/A	#N/A	#N/A	0.835656	#N/A	#N/A	#N/A	#N/A	#N/A	2.84969	#N/A	3	ENSG00000185896	LAMP1	protein_coding	lysosomal associated membrane protein 1 [Source:HGNC Symbol;Acc:HGNC:6499]
GRAMD1B	1.67816	#N/A	#N/A	#N/A	#N/A	#N/A	0.524688	#N/A	#N/A	#N/A	#N/A	#N/A	#N/A	#N/A	#N/A	#N/A	#N/A	#N/A	1.01997	#N/A	3	ENSG00000023171	GRAMD1B	protein_coding	GRAM domain containing 1B [Source:HGNC Symbol;Acc:HGNC:29214]
RHOT2	#N/A	#N/A	0.523156	#N/A	#N/A	#N/A	#N/A	#N/A	#N/A	#N/A	#N/A	#N/A	0.718566	#N/A	#N/A	#N/A	#N/A	#N/A	2.74508	#N/A	3	ENSG00000140983	RHOT2	protein_coding	ras homolog family member T2 [Source:HGNC Symbol;Acc:HGNC:21169]
BTF3L4	#N/A	#N/A	#N/A	#N/A	#N/A	#N/A	#N/A	#N/A	#N/A	0.523036	0.590293	#N/A	#N/A	#N/A	#N/A	#N/A	#N/A	#N/A	0.740739	#N/A	3	ENSG00000134717	BTF3L4	protein_coding	basic transcription factor 3 like 4 [Source:HGNC Symbol;Acc:HGNC:30547]
GNE	#N/A	#N/A	#N/A	#N/A	#N/A	#N/A	#N/A	0.522263	#N/A	#N/A	#N/A	0.596302	#N/A	#N/A	#N/A	#N/A	#N/A	#N/A	4.57243	#N/A	3	ENSG00000159921	GNE	protein_coding	glucosamine (UDP-N-acetyl)-2-epimerase/N-acetylmannosamine kinase [Source:HGNC Symbol;Acc:HGNC:23657]
LPXN	#N/A	#N/A	#N/A	0.765228	#N/A	#N/A	#N/A	#N/A	#N/A	#N/A	#N/A	#N/A	#N/A	#N/A	#N/A	#N/A	#N/A	0.521901	7.01201	#N/A	3	ENSG00000110031	LPXN	protein_coding	leupaxin [Source:HGNC Symbol;Acc:HGNC:14061]
RCBTB2	1.91085	#N/A	#N/A	#N/A	#N/A	#N/A	1.95607	#N/A	#N/A	#N/A	#N/A	#N/A	#N/A	#N/A	#N/A	#N/A	#N/A	#N/A	0.520993	#N/A	3	ENSG00000136161	RCBTB2	protein_coding	RCC1 and BTB domain containing protein 2 [Source:HGNC Symbol;Acc:HGNC:1914]
TLE5	#N/A	0.520614	#N/A	0.803071	#N/A	#N/A	#N/A	#N/A	#N/A	#N/A	#N/A	#N/A	#N/A	#N/A	#N/A	#N/A	#N/A	#N/A	2.59791	#N/A	3	ENSG00000104964	TLE5	protein_coding	TLE family member 5, transcriptional modulator [Source:HGNC Symbol;Acc:HGNC:307]
SRSF10	#N/A	#N/A	0.577574	0.52013	#N/A	#N/A	#N/A	#N/A	#N/A	#N/A	#N/A	#N/A	#N/A	#N/A	#N/A	#N/A	#N/A	#N/A	5.14456	#N/A	3	ENSG00000188529	SRSF10	protein_coding	serine and arginine rich splicing factor 10 [Source:HGNC Symbol;Acc:HGNC:16713]
COPG1	0.641863	#N/A	#N/A	#N/A	#N/A	#N/A	0.51892	#N/A	#N/A	#N/A	#N/A	#N/A	#N/A	#N/A	#N/A	#N/A	#N/A	#N/A	2.349	#N/A	3	ENSG00000181789	COPG1	protein_coding	COPI coat complex subunit gamma 1 [Source:HGNC Symbol;Acc:HGNC:2236]
PARP11	#N/A	#N/A	#N/A	0.518666	#N/A	#N/A	#N/A	#N/A	#N/A	#N/A	#N/A	#N/A	#N/A	#N/A	#N/A	#N/A	#N/A	1.02615	5.03826	#N/A	3	ENSG00000111224	PARP11	protein_coding	poly(ADP-ribose) polymerase family member 11 [Source:HGNC Symbol;Acc:HGNC:1186]
UTP20	#N/A	#N/A	0.681986	0.517511	#N/A	#N/A	#N/A	#N/A	#N/A	#N/A	#N/A	#N/A	#N/A	#N/A	#N/A	#N/A	#N/A	#N/A	3.13254	#N/A	3	ENSG00000120800	UTP20	protein_coding	UTP20 small subunit processome component [Source:HGNC Symbol;Acc:HGNC:17897]
SNRNP200	#N/A	#N/A	#N/A	0.515976	#N/A	#N/A	#N/A	#N/A	#N/A	#N/A	#N/A	#N/A	0.539295	#N/A	#N/A	#N/A	#N/A	#N/A	5.13901	#N/A	3	ENSG00000144028	SNRNP200	protein_coding	small nuclear ribonucleoprotein U5 subunit 200 [Source:HGNC Symbol;Acc:HGNC:30859]
#287503	#N/A	#N/A	1.93056	#N/A	#N/A	#N/A	#N/A	#N/A	#N/A	#N/A	#N/A	0.69761	#N/A	#N/A	#N/A	#N/A	#N/A	#N/A	0.514771	#N/A	3	ENSG00000287503		lncRNA	novel transcript, antisense to ETFA
SEC62-AS1	#N/A	#N/A	1.02876	#N/A	#N/A	#N/A	#N/A	#N/A	#N/A	#N/A	0.690093	0.514337	#N/A	#N/A	#N/A	#N/A	#N/A	#N/A	#N/A	#N/A	3	ENSG00000240373	SEC62-AS1	lncRNA	SEC62 antisense RNA 1 [Source:HGNC Symbol;Acc:HGNC:40586]
ADSS2	#N/A	#N/A	#N/A	#N/A	#N/A	#N/A	#N/A	#N/A	#N/A	#N/A	#N/A	#N/A	#N/A	#N/A	#N/A	#N/A	0.645374	0.513771	2.68897	#N/A	3	ENSG00000035687	ADSS2	protein_coding	adenylosuccinate synthase 2 [Source:HGNC Symbol;Acc:HGNC:292]
PDE1B	#N/A	#N/A	#N/A	#N/A	#N/A	#N/A	1.13568	0.881928	#N/A	#N/A	#N/A	#N/A	#N/A	#N/A	#N/A	#N/A	#N/A	#N/A	0.51341	#N/A	3	ENSG00000123360	PDE1B	protein_coding	phosphodiesterase 1B [Source:HGNC Symbol;Acc:HGNC:8775]
AFG1L	#N/A	#N/A	#N/A	#N/A	#N/A	#N/A	#N/A	0.520269	#N/A	#N/A	#N/A	0.511842	#N/A	#N/A	#N/A	#N/A	#N/A	#N/A	0.535777	#N/A	3	ENSG00000135537	AFG1L	protein_coding	AFG1 like ATPase [Source:HGNC Symbol;Acc:HGNC:16411]
DUSP22	#N/A	#N/A	#N/A	#N/A	#N/A	0.511755	#N/A	#N/A	#N/A	#N/A	#N/A	#N/A	#N/A	#N/A	1.03433	#N/A	#N/A	#N/A	0.645447	#N/A	3	ENSG00000112679	DUSP22	protein_coding	dual specificity phosphatase 22 [Source:HGNC Symbol;Acc:HGNC:16077]
UHRF2	#N/A	#N/A	0.65495	#N/A	#N/A	#N/A	#N/A	#N/A	#N/A	#N/A	#N/A	#N/A	0.510128	#N/A	#N/A	#N/A	#N/A	#N/A	4.75	#N/A	3	ENSG00000147854	UHRF2	protein_coding	ubiquitin like with PHD and ring finger domains 2 [Source:HGNC Symbol;Acc:HGNC:12557]
CNIH4	0.509861	#N/A	#N/A	#N/A	#N/A	#N/A	#N/A	#N/A	#N/A	#N/A	#N/A	#N/A	#N/A	#N/A	#N/A	#N/A	1.11836	#N/A	1.52122	#N/A	3	ENSG00000143771	CNIH4	protein_coding	cornichon family AMPA receptor auxiliary protein 4 [Source:HGNC Symbol;Acc:HGNC:25013]
GMCL1	#N/A	#N/A	0.589248	#N/A	#N/A	#N/A	#N/A	#N/A	#N/A	#N/A	#N/A	#N/A	0.509549	#N/A	#N/A	#N/A	#N/A	#N/A	4.6916	#N/A	3	ENSG00000087338	GMCL1	protein_coding	germ cell-less 1, spermatogenesis associated [Source:HGNC Symbol;Acc:HGNC:23843]
ATG2B	#N/A	#N/A	0.53487	#N/A	#N/A	#N/A	#N/A	#N/A	#N/A	#N/A	#N/A	#N/A	0.509307	#N/A	#N/A	#N/A	#N/A	#N/A	4.45838	#N/A	3	ENSG00000066739	ATG2B	protein_coding	autophagy related 2B [Source:HGNC Symbol;Acc:HGNC:20187]
NDUFAF6	#N/A	#N/A	1.43724	#N/A	#N/A	#N/A	#N/A	#N/A	#N/A	#N/A	#N/A	#N/A	0.509283	#N/A	#N/A	#N/A	#N/A	#N/A	1.14039	#N/A	3	ENSG00000156170	NDUFAF6	protein_coding	NADH:ubiquinone oxidoreductase complex assembly factor 6 [Source:HGNC Symbol;Acc:HGNC:28625]
SPSB3	#N/A	#N/A	0.638969	#N/A	#N/A	#N/A	#N/A	#N/A	#N/A	#N/A	#N/A	#N/A	0.508881	#N/A	#N/A	#N/A	#N/A	#N/A	3.45545	#N/A	3	ENSG00000162032	SPSB3	protein_coding	splA/ryanodine receptor domain and SOCS box containing 3 [Source:HGNC Symbol;Acc:HGNC:30629]
ATAD2	#N/A	#N/A	0.829985	0.507674	#N/A	#N/A	#N/A	#N/A	#N/A	#N/A	#N/A	#N/A	#N/A	#N/A	#N/A	#N/A	#N/A	#N/A	0.838237	#N/A	3	ENSG00000156802	ATAD2	protein_coding	ATPase family AAA domain containing 2 [Source:HGNC Symbol;Acc:HGNC:30123]
CTPS1	#N/A	#N/A	0.874073	0.84961	#N/A	#N/A	#N/A	#N/A	#N/A	#N/A	#N/A	#N/A	#N/A	#N/A	#N/A	#N/A	#N/A	#N/A	0.505665	#N/A	3	ENSG00000171793	CTPS1	protein_coding	CTP synthase 1 [Source:HGNC Symbol;Acc:HGNC:2519]
DDHD2	#N/A	#N/A	1.07054	0.885937	#N/A	#N/A	#N/A	#N/A	#N/A	#N/A	#N/A	#N/A	#N/A	#N/A	#N/A	#N/A	#N/A	#N/A	0.505509	#N/A	3	ENSG00000085788	DDHD2	protein_coding	DDHD domain containing 2 [Source:HGNC Symbol;Acc:HGNC:29106]
TRIM23	#N/A	#N/A	0.812496	#N/A	#N/A	#N/A	#N/A	#N/A	#N/A	#N/A	#N/A	#N/A	0.678908	#N/A	#N/A	#N/A	#N/A	#N/A	0.504929	#N/A	3	ENSG00000113595	TRIM23	protein_coding	tripartite motif containing 23 [Source:HGNC Symbol;Acc:HGNC:660]
GNL3	#N/A	0.504581	#N/A	0.517159	#N/A	#N/A	#N/A	#N/A	#N/A	#N/A	#N/A	#N/A	#N/A	#N/A	#N/A	#N/A	#N/A	#N/A	4.59752	#N/A	3	ENSG00000163938	GNL3	protein_coding	G protein nucleolar 3 [Source:HGNC Symbol;Acc:HGNC:29931]
LRCH3	#N/A	#N/A	0.552155	#N/A	#N/A	#N/A	#N/A	#N/A	#N/A	#N/A	#N/A	#N/A	0.504553	#N/A	#N/A	#N/A	#N/A	#N/A	4.76309	#N/A	3	ENSG00000186001	LRCH3	protein_coding	leucine rich repeats and calponin homology domain containing 3 [Source:HGNC Symbol;Acc:HGNC:28637]
FMNL3	#N/A	#N/A	#N/A	#N/A	#N/A	0.50375	#N/A	#N/A	0.536388	#N/A	#N/A	#N/A	#N/A	#N/A	#N/A	#N/A	#N/A	1.74212	#N/A	#N/A	3	ENSG00000161791	FMNL3	protein_coding	formin like 3 [Source:HGNC Symbol;Acc:HGNC:23698]
TSPYL2	#N/A	#N/A	2.02998	1.45083	#N/A	#N/A	#N/A	#N/A	#N/A	#N/A	#N/A	#N/A	#N/A	#N/A	#N/A	#N/A	#N/A	#N/A	0.501119	#N/A	3	ENSG00000184205	TSPYL2	protein_coding	TSPY like 2 [Source:HGNC Symbol;Acc:HGNC:24358]
ZFAND4	#N/A	#N/A	0.69863	#N/A	#N/A	#N/A	#N/A	#N/A	#N/A	#N/A	#N/A	#N/A	0.78619	#N/A	#N/A	#N/A	#N/A	#N/A	0.500408	#N/A	3	ENSG00000172671	ZFAND4	protein_coding	zinc finger AN1-type containing 4 [Source:HGNC Symbol;Acc:HGNC:23504]
PRORP	#N/A	#N/A	0.500386	0.774816	#N/A	#N/A	#N/A	#N/A	#N/A	#N/A	#N/A	#N/A	#N/A	#N/A	#N/A	#N/A	#N/A	#N/A	2.59148	#N/A	3	ENSG00000100890	PRORP	protein_coding	protein only RNase P catalytic subunit [Source:HGNC Symbol;Acc:HGNC:19958]
TRIM44	#N/A	#N/A	#N/A	#N/A	#N/A	#N/A	#N/A	#N/A	0.741947	#N/A	0.499808	#N/A	#N/A	#N/A	#N/A	#N/A	#N/A	#N/A	5.0456	#N/A	3	ENSG00000166326	TRIM44	protein_coding	tripartite motif containing 44 [Source:HGNC Symbol;Acc:HGNC:19016]
UPF3A	#N/A	#N/A	0.534609	0.499753	#N/A	#N/A	#N/A	#N/A	#N/A	#N/A	#N/A	#N/A	#N/A	#N/A	#N/A	#N/A	#N/A	#N/A	2.05839	#N/A	3	ENSG00000169062	UPF3A	protein_coding	UPF3A regulator of nonsense mediated mRNA decay [Source:HGNC Symbol;Acc:HGNC:20332]
TRIM52	#N/A	#N/A	0.74859	0.721271	#N/A	#N/A	#N/A	#N/A	#N/A	#N/A	#N/A	#N/A	#N/A	#N/A	#N/A	#N/A	#N/A	#N/A	0.498855	#N/A	3	ENSG00000183718	TRIM52	protein_coding	tripartite motif containing 52 [Source:HGNC Symbol;Acc:HGNC:19024]
CCDC65	0.541151	#N/A	#N/A	#N/A	#N/A	#N/A	#N/A	#N/A	#N/A	#N/A	#N/A	#N/A	#N/A	0.702279	#N/A	#N/A	#N/A	#N/A	0.498789	#N/A	3	ENSG00000139537	CCDC65	protein_coding	coiled-coil domain containing 65 [Source:HGNC Symbol;Acc:HGNC:29937]
FAM3C	#N/A	#N/A	0.72825	0.576945	#N/A	#N/A	#N/A	#N/A	#N/A	#N/A	#N/A	#N/A	#N/A	#N/A	#N/A	#N/A	#N/A	#N/A	0.498776	#N/A	3	ENSG00000196937	FAM3C	protein_coding	FAM3 metabolism regulating signaling molecule C [Source:HGNC Symbol;Acc:HGNC:18664]
ARMC2	0.498422	#N/A	#N/A	#N/A	#N/A	#N/A	#N/A	#N/A	#N/A	#N/A	#N/A	#N/A	1.2943	#N/A	#N/A	#N/A	#N/A	#N/A	2.29312	#N/A	3	ENSG00000118690	ARMC2	protein_coding	armadillo repeat containing 2 [Source:HGNC Symbol;Acc:HGNC:23045]
TSC22D3	#N/A	#N/A	#N/A	#N/A	#N/A	#N/A	#N/A	#N/A	#N/A	#N/A	#N/A	#N/A	#N/A	0.496719	#N/A	0.555393	1.49698	#N/A	#N/A	#N/A	3	ENSG00000157514	TSC22D3	protein_coding	TSC22 domain family member 3 [Source:HGNC Symbol;Acc:HGNC:3051]
PKD2	0.832357	#N/A	#N/A	0.496221	#N/A	#N/A	#N/A	#N/A	#N/A	#N/A	#N/A	#N/A	#N/A	#N/A	#N/A	#N/A	#N/A	#N/A	1.34263	#N/A	3	ENSG00000118762	PKD2	protein_coding	polycystin 2, transient receptor potential cation channel [Source:HGNC Symbol;Acc:HGNC:9009]
NUP107	#N/A	#N/A	0.767416	#N/A	#N/A	#N/A	#N/A	#N/A	#N/A	#N/A	#N/A	#N/A	0.495965	#N/A	#N/A	#N/A	#N/A	#N/A	5.81498	#N/A	3	ENSG00000111581	NUP107	protein_coding	nucleoporin 107 [Source:HGNC Symbol;Acc:HGNC:29914]
H2AC6	0.495228	1.02545	2.26408	#N/A	#N/A	#N/A	#N/A	#N/A	#N/A	#N/A	#N/A	#N/A	#N/A	#N/A	#N/A	#N/A	#N/A	#N/A	#N/A	#N/A	3	ENSG00000180573	H2AC6	protein_coding	H2A clustered histone 6 [Source:HGNC Symbol;Acc:HGNC:4733]
#233912	#N/A	#N/A	1.21016	#N/A	#N/A	#N/A	#N/A	#N/A	#N/A	#N/A	#N/A	0.494914	#N/A	#N/A	#N/A	#N/A	#N/A	#N/A	0.759919	#N/A	3	ENSG00000233912		lncRNA	novel transcript, antisense to ARL8B
HEATR1	#N/A	#N/A	0.494293	0.56444	#N/A	#N/A	#N/A	#N/A	#N/A	#N/A	#N/A	#N/A	#N/A	#N/A	#N/A	#N/A	#N/A	#N/A	5.04106	#N/A	3	ENSG00000119285	HEATR1	protein_coding	HEAT repeat containing 1 [Source:HGNC Symbol;Acc:HGNC:25517]
SPCS2	#N/A	0.493054	#N/A	#N/A	#N/A	#N/A	0.519614	#N/A	#N/A	#N/A	#N/A	#N/A	#N/A	#N/A	#N/A	#N/A	#N/A	#N/A	3.12836	#N/A	3	ENSG00000118363	SPCS2	protein_coding	signal peptidase complex subunit 2 [Source:HGNC Symbol;Acc:HGNC:28962]
ZNF431	#N/A	#N/A	0.77019	0.492023	#N/A	#N/A	#N/A	#N/A	#N/A	#N/A	#N/A	#N/A	#N/A	#N/A	#N/A	#N/A	#N/A	#N/A	4.4434	#N/A	3	ENSG00000196705	ZNF431	protein_coding	zinc finger protein 431 [Source:HGNC Symbol;Acc:HGNC:20809]
#261684	#N/A	#N/A	0.832949	#N/A	#N/A	#N/A	#N/A	#N/A	#N/A	#N/A	#N/A	0.490278	#N/A	#N/A	#N/A	#N/A	#N/A	#N/A	2.78568	#N/A	3	ENSG00000261684		lncRNA	novel transcript, antisense to SNAP23
FAM102B	#N/A	#N/A	#N/A	#N/A	#N/A	#N/A	0.489814	#N/A	#N/A	#N/A	#N/A	#N/A	#N/A	#N/A	#N/A	#N/A	#N/A	1.15871	4.37394	#N/A	3	ENSG00000162636	FAM102B	protein_coding	family with sequence similarity 102 member B [Source:HGNC Symbol;Acc:HGNC:27637]
TAF4#130699	#N/A	#N/A	#N/A	#N/A	#N/A	0.489296	#N/A	0.531916	#N/A	#N/A	#N/A	#N/A	#N/A	#N/A	#N/A	#N/A	#N/A	#N/A	0.689617	#N/A	3	ENSG00000130699	TAF4	protein_coding	TATA-box binding protein associated factor 4 [Source:HGNC Symbol;Acc:HGNC:11537]
C11orf54	#N/A	#N/A	#N/A	0.708874	#N/A	#N/A	#N/A	#N/A	#N/A	#N/A	#N/A	#N/A	0.672504	#N/A	#N/A	#N/A	#N/A	#N/A	0.48861	#N/A	3	ENSG00000182919	C11orf54	protein_coding	chromosome 11 open reading frame 54 [Source:HGNC Symbol;Acc:HGNC:30204]
ZNF708	#N/A	#N/A	0.940498	#N/A	#N/A	#N/A	#N/A	#N/A	#N/A	#N/A	#N/A	#N/A	0.488592	#N/A	#N/A	#N/A	#N/A	#N/A	4.52703	#N/A	3	ENSG00000182141	ZNF708	protein_coding	zinc finger protein 708 [Source:HGNC Symbol;Acc:HGNC:12945]
TBC1D10A	0.512312	#N/A	#N/A	#N/A	#N/A	#N/A	#N/A	#N/A	#N/A	#N/A	#N/A	#N/A	#N/A	#N/A	#N/A	#N/A	#N/A	0.852697	0.488158	#N/A	3	ENSG00000099992	TBC1D10A	protein_coding	TBC1 domain family member 10A [Source:HGNC Symbol;Acc:HGNC:23609]
#246250	#N/A	#N/A	1.90601	#N/A	#N/A	#N/A	#N/A	#N/A	0.488032	#N/A	#N/A	1.27395	#N/A	#N/A	#N/A	#N/A	#N/A	#N/A	#N/A	#N/A	3	ENSG00000246250		lncRNA	novel transcript
ACAD11	#N/A	#N/A	0.885512	#N/A	#N/A	#N/A	#N/A	#N/A	#N/A	#N/A	#N/A	0.487305	#N/A	#N/A	#N/A	#N/A	#N/A	#N/A	0.795738	#N/A	3	ENSG00000240303	ACAD11	protein_coding	acyl-CoA dehydrogenase family member 11 [Source:HGNC Symbol;Acc:HGNC:30211]
ZNF81	#N/A	#N/A	0.509813	#N/A	#N/A	#N/A	#N/A	#N/A	#N/A	#N/A	#N/A	0.503587	#N/A	#N/A	#N/A	#N/A	#N/A	#N/A	0.486781	#N/A	3	ENSG00000197779	ZNF81	protein_coding	zinc finger protein 81 [Source:HGNC Symbol;Acc:HGNC:13156]
LINC00174	#N/A	#N/A	0.893458	#N/A	#N/A	#N/A	#N/A	#N/A	#N/A	#N/A	0.486052	#N/A	#N/A	#N/A	#N/A	#N/A	#N/A	#N/A	1.14842	#N/A	3	ENSG00000179406	LINC00174	lncRNA	long intergenic non-protein coding RNA 174 [Source:HGNC Symbol;Acc:HGNC:27788]
TNPO2	#N/A	#N/A	#N/A	0.673461	#N/A	#N/A	#N/A	#N/A	#N/A	#N/A	0.485612	#N/A	#N/A	#N/A	#N/A	#N/A	#N/A	#N/A	0.498995	#N/A	3	ENSG00000105576	TNPO2	protein_coding	transportin 2 [Source:HGNC Symbol;Acc:HGNC:19998]
#246851	#N/A	#N/A	1.4056	#N/A	#N/A	#N/A	#N/A	#N/A	#N/A	#N/A	#N/A	0.86868	#N/A	#N/A	#N/A	#N/A	#N/A	#N/A	0.485137	#N/A	3	ENSG00000246851		lncRNA	novel transcript
ZYG11B	#N/A	#N/A	#N/A	#N/A	#N/A	#N/A	#N/A	#N/A	#N/A	#N/A	0.485113	#N/A	#N/A	#N/A	#N/A	0.681691	#N/A	#N/A	3.00604	#N/A	3	ENSG00000162378	ZYG11B	protein_coding	zyg-11 family member B, cell cycle regulator [Source:HGNC Symbol;Acc:HGNC:25820]
ZNF567	#N/A	#N/A	1.17666	0.723795	#N/A	#N/A	#N/A	#N/A	#N/A	#N/A	#N/A	#N/A	#N/A	#N/A	#N/A	#N/A	#N/A	#N/A	0.484793	#N/A	3	ENSG00000189042	ZNF567	protein_coding	zinc finger protein 567 [Source:HGNC Symbol;Acc:HGNC:28696]
REX1BD	#N/A	0.484755	#N/A	#N/A	#N/A	#N/A	#N/A	#N/A	#N/A	#N/A	#N/A	#N/A	#N/A	#N/A	#N/A	#N/A	0.789246	#N/A	0.991863	#N/A	3	ENSG00000006015	REX1BD	protein_coding	required for excision 1-B domain containing [Source:HGNC Symbol;Acc:HGNC:26098]
ARPC3	#N/A	#N/A	#N/A	#N/A	#N/A	0.484104	0.78289	#N/A	#N/A	#N/A	#N/A	#N/A	#N/A	#N/A	#N/A	#N/A	#N/A	#N/A	1.47256	#N/A	3	ENSG00000111229	ARPC3	protein_coding	actin related protein 2/3 complex subunit 3 [Source:HGNC Symbol;Acc:HGNC:706]
EEF1AKMT2	#N/A	#N/A	0.482236	0.485231	#N/A	#N/A	#N/A	#N/A	#N/A	#N/A	#N/A	#N/A	#N/A	#N/A	#N/A	#N/A	#N/A	#N/A	3.09813	#N/A	3	ENSG00000203791	EEF1AKMT2	protein_coding	EEF1A lysine methyltransferase 2 [Source:HGNC Symbol;Acc:HGNC:33787]
AKAP5	#N/A	#N/A	0.820321	1.32239	#N/A	#N/A	#N/A	#N/A	#N/A	#N/A	#N/A	#N/A	0.481839	#N/A	#N/A	#N/A	#N/A	#N/A	#N/A	#N/A	3	ENSG00000179841	AKAP5	protein_coding	A-kinase anchoring protein 5 [Source:HGNC Symbol;Acc:HGNC:375]
E2F3	0.481827	#N/A	#N/A	#N/A	#N/A	#N/A	0.504638	#N/A	#N/A	#N/A	#N/A	#N/A	#N/A	#N/A	#N/A	#N/A	#N/A	#N/A	0.62733	#N/A	3	ENSG00000112242	E2F3	protein_coding	E2F transcription factor 3 [Source:HGNC Symbol;Acc:HGNC:3115]
NUP188	#N/A	#N/A	0.638305	0.481597	#N/A	#N/A	#N/A	#N/A	#N/A	#N/A	#N/A	#N/A	#N/A	#N/A	#N/A	#N/A	#N/A	#N/A	0.752197	#N/A	3	ENSG00000095319	NUP188	protein_coding	nucleoporin 188 [Source:HGNC Symbol;Acc:HGNC:17859]
CABIN1#099991	0.482279	#N/A	#N/A	#N/A	#N/A	#N/A	#N/A	#N/A	#N/A	#N/A	#N/A	#N/A	0.478815	#N/A	#N/A	#N/A	#N/A	#N/A	3.25954	#N/A	3	ENSG00000099991	CABIN1	protein_coding	calcineurin binding protein 1 [Source:HGNC Symbol;Acc:HGNC:24187]
VAMP4	#N/A	#N/A	#N/A	#N/A	#N/A	#N/A	#N/A	#N/A	#N/A	#N/A	#N/A	#N/A	0.741063	#N/A	#N/A	#N/A	#N/A	0.955441	0.477977	#N/A	3	ENSG00000117533	VAMP4	protein_coding	vesicle associated membrane protein 4 [Source:HGNC Symbol;Acc:HGNC:12645]
PAICS	#N/A	#N/A	#N/A	#N/A	#N/A	#N/A	#N/A	#N/A	#N/A	0.651204	0.583856	#N/A	#N/A	#N/A	#N/A	#N/A	#N/A	#N/A	0.477425	#N/A	3	ENSG00000128050	PAICS	protein_coding	phosphoribosylaminoimidazole carboxylase and phosphoribosylaminoimidazolesuccinocarboxamide synthase [Source:HGNC Symbol;Acc:HGNC:8587]
FAM120B#112584	#N/A	#N/A	#N/A	#N/A	#N/A	#N/A	#N/A	#N/A	#N/A	#N/A	#N/A	0.477036	#N/A	#N/A	#N/A	#N/A	#N/A	0.50702	4.25872	#N/A	3	ENSG00000112584	FAM120B	protein_coding	family with sequence similarity 120B [Source:HGNC Symbol;Acc:HGNC:21109]
DNAJA3#103423	#N/A	#N/A	0.878014	0.680556	#N/A	#N/A	#N/A	#N/A	#N/A	#N/A	#N/A	#N/A	#N/A	#N/A	#N/A	#N/A	#N/A	#N/A	0.476891	#N/A	3	ENSG00000103423	DNAJA3	protein_coding	DnaJ heat shock protein family (Hsp40) member A3 [Source:HGNC Symbol;Acc:HGNC:11808]
ARFGAP3	0.476865	#N/A	#N/A	#N/A	#N/A	#N/A	0.623341	#N/A	#N/A	#N/A	#N/A	#N/A	#N/A	#N/A	#N/A	#N/A	#N/A	#N/A	3.61743	#N/A	3	ENSG00000242247	ARFGAP3	protein_coding	ADP ribosylation factor GTPase activating protein 3 [Source:HGNC Symbol;Acc:HGNC:661]
SUFU	#N/A	#N/A	#N/A	#N/A	#N/A	#N/A	#N/A	#N/A	#N/A	#N/A	0.497576	#N/A	#N/A	#N/A	#N/A	0.476841	#N/A	#N/A	2.77441	#N/A	3	ENSG00000107882	SUFU	protein_coding	SUFU negative regulator of hedgehog signaling [Source:HGNC Symbol;Acc:HGNC:16466]
SEC22A	#N/A	#N/A	0.476512	#N/A	#N/A	#N/A	#N/A	#N/A	#N/A	#N/A	#N/A	#N/A	0.637375	#N/A	#N/A	#N/A	#N/A	#N/A	4.11622	#N/A	3	ENSG00000121542	SEC22A	protein_coding	SEC22 homolog A, vesicle trafficking protein [Source:HGNC Symbol;Acc:HGNC:20260]
PRKCI	0.958474	#N/A	#N/A	#N/A	#N/A	#N/A	#N/A	#N/A	#N/A	#N/A	#N/A	#N/A	#N/A	#N/A	#N/A	0.475928	#N/A	#N/A	0.567435	#N/A	3	ENSG00000163558	PRKCI	protein_coding	protein kinase C iota [Source:HGNC Symbol;Acc:HGNC:9404]
FOXM1	#N/A	#N/A	1.68753	1.00413	#N/A	#N/A	#N/A	#N/A	#N/A	#N/A	#N/A	#N/A	#N/A	#N/A	#N/A	0.473261	#N/A	#N/A	#N/A	#N/A	3	ENSG00000111206	FOXM1	protein_coding	forkhead box M1 [Source:HGNC Symbol;Acc:HGNC:3818]
TMEM161B	#N/A	#N/A	0.555511	0.473208	#N/A	#N/A	#N/A	#N/A	#N/A	#N/A	#N/A	#N/A	#N/A	#N/A	#N/A	#N/A	#N/A	#N/A	3.48371	#N/A	3	ENSG00000164180	TMEM161B	protein_coding	transmembrane protein 161B [Source:HGNC Symbol;Acc:HGNC:28483]
RFC1	#N/A	#N/A	0.473195	#N/A	#N/A	#N/A	#N/A	#N/A	#N/A	#N/A	#N/A	#N/A	#N/A	#N/A	#N/A	#N/A	#N/A	#N/A	7.06359	1.03546	3	ENSG00000035928	RFC1	protein_coding	replication factor C subunit 1 [Source:HGNC Symbol;Acc:HGNC:9969]
NUP205	#N/A	#N/A	0.621354	0.472598	#N/A	#N/A	#N/A	#N/A	#N/A	#N/A	#N/A	#N/A	#N/A	#N/A	#N/A	#N/A	#N/A	#N/A	5.54049	#N/A	3	ENSG00000155561	NUP205	protein_coding	nucleoporin 205 [Source:HGNC Symbol;Acc:HGNC:18658]
G2E3	#N/A	#N/A	0.646188	#N/A	#N/A	#N/A	#N/A	#N/A	#N/A	#N/A	#N/A	#N/A	0.471996	#N/A	#N/A	#N/A	#N/A	#N/A	4.04551	#N/A	3	ENSG00000092140	G2E3	protein_coding	G2/M-phase specific E3 ubiquitin protein ligase [Source:HGNC Symbol;Acc:HGNC:20338]
EAPP	#N/A	#N/A	0.604363	#N/A	#N/A	#N/A	#N/A	#N/A	#N/A	#N/A	#N/A	#N/A	0.470869	#N/A	#N/A	#N/A	#N/A	#N/A	6.4125	#N/A	3	ENSG00000129518	EAPP	protein_coding	E2F associated phosphoprotein [Source:HGNC Symbol;Acc:HGNC:19312]
STX17	#N/A	#N/A	0.470104	0.673703	#N/A	#N/A	#N/A	#N/A	#N/A	#N/A	#N/A	#N/A	#N/A	#N/A	#N/A	#N/A	#N/A	#N/A	3.17714	#N/A	3	ENSG00000136874	STX17	protein_coding	syntaxin 17 [Source:HGNC Symbol;Acc:HGNC:11432]
TMEM209	#N/A	0.469593	0.956636	#N/A	#N/A	#N/A	#N/A	#N/A	#N/A	#N/A	#N/A	#N/A	#N/A	#N/A	#N/A	#N/A	#N/A	#N/A	1.41424	#N/A	3	ENSG00000146842	TMEM209	protein_coding	transmembrane protein 209 [Source:HGNC Symbol;Acc:HGNC:21898]
FBXW4	#N/A	#N/A	0.469078	#N/A	#N/A	#N/A	#N/A	#N/A	#N/A	#N/A	#N/A	#N/A	0.551872	#N/A	#N/A	#N/A	#N/A	#N/A	4.06375	#N/A	3	ENSG00000107829	FBXW4	protein_coding	F-box and WD repeat domain containing 4 [Source:HGNC Symbol;Acc:HGNC:10847]
PHTF2	#N/A	#N/A	0.468998	#N/A	#N/A	#N/A	#N/A	#N/A	#N/A	#N/A	#N/A	#N/A	#N/A	#N/A	#N/A	0.615446	#N/A	#N/A	3.29767	#N/A	3	ENSG00000006576	PHTF2	protein_coding	putative homeodomain transcription factor 2 [Source:HGNC Symbol;Acc:HGNC:13411]
PRR12	#N/A	#N/A	0.468775	0.672396	#N/A	#N/A	#N/A	#N/A	#N/A	#N/A	#N/A	#N/A	#N/A	#N/A	#N/A	#N/A	#N/A	#N/A	1.72435	#N/A	3	ENSG00000126464	PRR12	protein_coding	proline rich 12 [Source:HGNC Symbol;Acc:HGNC:29217]
DOP1B	#N/A	#N/A	#N/A	#N/A	#N/A	#N/A	0.467754	#N/A	#N/A	#N/A	#N/A	#N/A	#N/A	#N/A	#N/A	#N/A	#N/A	0.838824	6.67362	#N/A	3	ENSG00000142197	DOP1B	protein_coding	DOP1 leucine zipper like protein B [Source:HGNC Symbol;Acc:HGNC:1291]
#267571	#N/A	#N/A	1.46226	0.828531	#N/A	#N/A	#N/A	#N/A	#N/A	#N/A	#N/A	#N/A	#N/A	#N/A	#N/A	#N/A	#N/A	#N/A	0.467284	#N/A	3	ENSG00000267571		lncRNA	novel transcript, antisense to CAPS
RNF34	#N/A	#N/A	0.834552	#N/A	#N/A	#N/A	#N/A	#N/A	#N/A	#N/A	#N/A	#N/A	0.466731	#N/A	#N/A	#N/A	#N/A	#N/A	6.81629	#N/A	3	ENSG00000170633	RNF34	protein_coding	ring finger protein 34 [Source:HGNC Symbol;Acc:HGNC:17297]
RMND1	#N/A	#N/A	0.994207	#N/A	#N/A	#N/A	#N/A	#N/A	#N/A	#N/A	#N/A	0.465655	#N/A	#N/A	#N/A	#N/A	#N/A	#N/A	0.51333	#N/A	3	ENSG00000155906	RMND1	protein_coding	required for meiotic nuclear division 1 homolog [Source:HGNC Symbol;Acc:HGNC:21176]
HUWE1	#N/A	#N/A	#N/A	0.464453	#N/A	#N/A	#N/A	#N/A	#N/A	#N/A	#N/A	#N/A	0.499134	#N/A	#N/A	#N/A	#N/A	#N/A	6.08056	#N/A	3	ENSG00000086758	HUWE1	protein_coding	HECT, UBA and WWE domain containing E3 ubiquitin protein ligase 1 [Source:HGNC Symbol;Acc:HGNC:30892]
LSM5	#N/A	0.73706	#N/A	#N/A	#N/A	#N/A	#N/A	#N/A	#N/A	0.778767	#N/A	#N/A	#N/A	#N/A	#N/A	#N/A	#N/A	#N/A	0.463944	#N/A	3	ENSG00000106355	LSM5	protein_coding	LSM5 homolog, U6 small nuclear RNA and mRNA degradation associated [Source:HGNC Symbol;Acc:HGNC:17162]
KLHDC2	#N/A	#N/A	1.04403	0.462635	#N/A	#N/A	#N/A	#N/A	#N/A	#N/A	#N/A	#N/A	#N/A	#N/A	#N/A	#N/A	#N/A	#N/A	2.3031	#N/A	3	ENSG00000165516	KLHDC2	protein_coding	kelch domain containing 2 [Source:HGNC Symbol;Acc:HGNC:20231]
SLC10A7	#N/A	#N/A	#N/A	#N/A	#N/A	#N/A	#N/A	#N/A	#N/A	#N/A	#N/A	0.462573	0.489944	#N/A	#N/A	#N/A	#N/A	#N/A	5.43552	#N/A	3	ENSG00000120519	SLC10A7	protein_coding	solute carrier family 10 member 7 [Source:HGNC Symbol;Acc:HGNC:23088]
ELL2	#N/A	#N/A	#N/A	#N/A	#N/A	#N/A	0.46116	#N/A	#N/A	#N/A	#N/A	#N/A	0.880877	#N/A	#N/A	#N/A	#N/A	#N/A	1.4651	#N/A	3	ENSG00000118985	ELL2	protein_coding	elongation factor for RNA polymerase II 2 [Source:HGNC Symbol;Acc:HGNC:17064]
ARL17A	#N/A	#N/A	0.568747	0.460214	#N/A	#N/A	#N/A	#N/A	#N/A	#N/A	#N/A	#N/A	#N/A	#N/A	#N/A	#N/A	#N/A	#N/A	6.79533	#N/A	3	ENSG00000185829	ARL17A	protein_coding	ADP ribosylation factor like GTPase 17A [Source:HGNC Symbol;Acc:HGNC:24096]
VPS8	#N/A	#N/A	#N/A	#N/A	#N/A	#N/A	#N/A	#N/A	#N/A	#N/A	#N/A	0.459717	#N/A	#N/A	0.552627	#N/A	#N/A	#N/A	5.80125	#N/A	3	ENSG00000156931	VPS8	protein_coding	VPS8 subunit of CORVET complex [Source:HGNC Symbol;Acc:HGNC:29122]
GPR183	#N/A	#N/A	#N/A	#N/A	#N/A	#N/A	#N/A	#N/A	#N/A	0.748217	#N/A	#N/A	#N/A	#N/A	#N/A	2.48206	#N/A	#N/A	0.459273	#N/A	3	ENSG00000169508	GPR183	protein_coding	G protein-coupled receptor 183 [Source:HGNC Symbol;Acc:HGNC:3128]
FAM126A	#N/A	#N/A	#N/A	#N/A	#N/A	#N/A	0.458982	#N/A	#N/A	#N/A	#N/A	#N/A	#N/A	#N/A	0.488883	#N/A	#N/A	#N/A	6.04644	#N/A	3	ENSG00000122591	FAM126A	protein_coding	family with sequence similarity 126 member A [Source:HGNC Symbol;Acc:HGNC:24587]
METTL21A	#N/A	#N/A	0.592673	#N/A	#N/A	#N/A	#N/A	#N/A	#N/A	#N/A	#N/A	#N/A	#N/A	#N/A	#N/A	0.458866	#N/A	#N/A	0.862173	#N/A	3	ENSG00000144401	METTL21A	protein_coding	methyltransferase 21A, HSPA lysine [Source:HGNC Symbol;Acc:HGNC:30476]
TACC3	0.686742	#N/A	#N/A	#N/A	#N/A	#N/A	#N/A	#N/A	#N/A	#N/A	0.457782	#N/A	#N/A	#N/A	#N/A	0.783007	#N/A	#N/A	#N/A	#N/A	3	ENSG00000013810	TACC3	protein_coding	transforming acidic coiled-coil containing protein 3 [Source:HGNC Symbol;Acc:HGNC:11524]
ANTXR2	#N/A	#N/A	#N/A	#N/A	#N/A	#N/A	#N/A	#N/A	#N/A	0.457721	#N/A	#N/A	#N/A	#N/A	#N/A	2.28461	#N/A	#N/A	4.18881	#N/A	3	ENSG00000163297	ANTXR2	protein_coding	ANTXR cell adhesion molecule 2 [Source:HGNC Symbol;Acc:HGNC:21732]
CTDSP1	#N/A	#N/A	#N/A	#N/A	#N/A	0.457509	0.514506	#N/A	#N/A	#N/A	#N/A	#N/A	#N/A	#N/A	#N/A	#N/A	#N/A	#N/A	0.930508	#N/A	3	ENSG00000144579	CTDSP1	protein_coding	CTD small phosphatase 1 [Source:HGNC Symbol;Acc:HGNC:21614]
CSKMT	#N/A	#N/A	0.78984	0.869138	#N/A	#N/A	#N/A	#N/A	#N/A	#N/A	#N/A	#N/A	#N/A	#N/A	#N/A	#N/A	#N/A	#N/A	0.45514	#N/A	3	ENSG00000214756	CSKMT	protein_coding	citrate synthase lysine methyltransferase [Source:HGNC Symbol;Acc:HGNC:33113]
RCOR3	#N/A	#N/A	#N/A	#N/A	#N/A	#N/A	#N/A	#N/A	#N/A	#N/A	#N/A	0.455069	#N/A	#N/A	#N/A	#N/A	#N/A	0.563803	4.53875	#N/A	3	ENSG00000117625	RCOR3	protein_coding	REST corepressor 3 [Source:HGNC Symbol;Acc:HGNC:25594]
BBIP1	#N/A	#N/A	#N/A	#N/A	#N/A	#N/A	#N/A	#N/A	#N/A	#N/A	#N/A	#N/A	0.725319	#N/A	#N/A	0.454276	#N/A	#N/A	1.09515	#N/A	3	ENSG00000214413	BBIP1	protein_coding	BBSome interacting protein 1 [Source:HGNC Symbol;Acc:HGNC:28093]
#226824	#N/A	#N/A	#N/A	#N/A	#N/A	#N/A	#N/A	#N/A	#N/A	#N/A	0.453648	0.531427	#N/A	#N/A	#N/A	#N/A	#N/A	#N/A	1.803	#N/A	3	ENSG00000226824		lncRNA	novel transcript
CIRBP	#N/A	#N/A	0.453523	#N/A	#N/A	#N/A	#N/A	#N/A	#N/A	#N/A	#N/A	#N/A	#N/A	0.46873	#N/A	#N/A	#N/A	#N/A	2.68458	#N/A	3	ENSG00000099622	CIRBP	protein_coding	cold inducible RNA binding protein [Source:HGNC Symbol;Acc:HGNC:1982]
NISCH	0.453015	#N/A	#N/A	0.952544	#N/A	#N/A	#N/A	#N/A	#N/A	#N/A	#N/A	#N/A	#N/A	#N/A	#N/A	#N/A	#N/A	#N/A	0.751186	#N/A	3	ENSG00000010322	NISCH	protein_coding	nischarin [Source:HGNC Symbol;Acc:HGNC:18006]
SEH1L	#N/A	#N/A	#N/A	#N/A	#N/A	#N/A	#N/A	#N/A	#N/A	0.452838	0.530897	#N/A	#N/A	#N/A	#N/A	#N/A	#N/A	#N/A	0.513553	#N/A	3	ENSG00000085415	SEH1L	protein_coding	SEH1 like nucleoporin [Source:HGNC Symbol;Acc:HGNC:30379]
DGCR8	0.628423	#N/A	0.647397	#N/A	#N/A	#N/A	#N/A	#N/A	#N/A	#N/A	#N/A	#N/A	#N/A	#N/A	#N/A	#N/A	#N/A	#N/A	0.452327	#N/A	3	ENSG00000128191	DGCR8	protein_coding	DGCR8 microprocessor complex subunit [Source:HGNC Symbol;Acc:HGNC:2847]
OSTF1	#N/A	#N/A	#N/A	#N/A	#N/A	#N/A	0.452141	#N/A	#N/A	#N/A	#N/A	#N/A	#N/A	#N/A	#N/A	#N/A	#N/A	0.638014	3.39398	#N/A	3	ENSG00000134996	OSTF1	protein_coding	osteoclast stimulating factor 1 [Source:HGNC Symbol;Acc:HGNC:8510]
WDR5B-DT	#N/A	#N/A	1.17496	#N/A	#N/A	#N/A	#N/A	#N/A	#N/A	#N/A	#N/A	#N/A	#N/A	#N/A	0.623371	#N/A	#N/A	#N/A	0.45137	#N/A	3	ENSG00000272758	WDR5B-DT	lncRNA	WDR5B divergent transcript [Source:HGNC Symbol;Acc:HGNC:55192]
GPR137B	#N/A	#N/A	#N/A	#N/A	#N/A	#N/A	#N/A	0.450871	#N/A	#N/A	#N/A	#N/A	#N/A	#N/A	0.589086	#N/A	#N/A	#N/A	1.60904	#N/A	3	ENSG00000077585	GPR137B	protein_coding	G protein-coupled receptor 137B [Source:HGNC Symbol;Acc:HGNC:11862]
SDHA	#N/A	#N/A	0.450707	0.558982	#N/A	#N/A	#N/A	#N/A	#N/A	#N/A	#N/A	#N/A	#N/A	#N/A	#N/A	#N/A	#N/A	#N/A	2.94259	#N/A	3	ENSG00000073578	SDHA	protein_coding	succinate dehydrogenase complex flavoprotein subunit A [Source:HGNC Symbol;Acc:HGNC:10680]
NFU1	#N/A	#N/A	0.692402	#N/A	#N/A	#N/A	#N/A	#N/A	#N/A	#N/A	#N/A	#N/A	0.64004	#N/A	#N/A	#N/A	#N/A	#N/A	0.450706	#N/A	3	ENSG00000169599	NFU1	protein_coding	NFU1 iron-sulfur cluster scaffold [Source:HGNC Symbol;Acc:HGNC:16287]
SLC44A1	#N/A	#N/A	#N/A	#N/A	#N/A	#N/A	#N/A	#N/A	#N/A	#N/A	0.589147	#N/A	#N/A	0.794701	#N/A	#N/A	#N/A	#N/A	0.450486	#N/A	3	ENSG00000070214	SLC44A1	protein_coding	solute carrier family 44 member 1 [Source:HGNC Symbol;Acc:HGNC:18798]
RELL1	2.03863	#N/A	#N/A	#N/A	#N/A	#N/A	#N/A	#N/A	#N/A	#N/A	#N/A	#N/A	#N/A	#N/A	#N/A	0.449756	#N/A	#N/A	0.983925	#N/A	3	ENSG00000181826	RELL1	protein_coding	RELT like 1 [Source:HGNC Symbol;Acc:HGNC:27379]
OVGP1	#N/A	#N/A	#N/A	1.55492	#N/A	#N/A	#N/A	#N/A	#N/A	#N/A	0.817375	#N/A	#N/A	#N/A	#N/A	0.448851	#N/A	#N/A	#N/A	#N/A	3	ENSG00000085465	OVGP1	protein_coding	oviductal glycoprotein 1 [Source:HGNC Symbol;Acc:HGNC:8524]
GPS2#132522	#N/A	#N/A	0.44688	#N/A	#N/A	#N/A	#N/A	#N/A	#N/A	#N/A	#N/A	#N/A	0.536728	#N/A	#N/A	#N/A	#N/A	#N/A	5.57736	#N/A	3	ENSG00000132522	GPS2	protein_coding	G protein pathway suppressor 2 [Source:HGNC Symbol;Acc:HGNC:4550]
ESF1	#N/A	#N/A	0.47691	0.446804	#N/A	#N/A	#N/A	#N/A	#N/A	#N/A	#N/A	#N/A	#N/A	#N/A	#N/A	#N/A	#N/A	#N/A	2.04923	#N/A	3	ENSG00000089048	ESF1	protein_coding	ESF1 nucleolar pre-rRNA processing protein homolog [Source:HGNC Symbol;Acc:HGNC:15898]
GPD2	#N/A	#N/A	#N/A	#N/A	#N/A	#N/A	0.61028	0.44476	#N/A	#N/A	#N/A	#N/A	#N/A	#N/A	#N/A	#N/A	#N/A	#N/A	3.36004	#N/A	3	ENSG00000115159	GPD2	protein_coding	glycerol-3-phosphate dehydrogenase 2 [Source:HGNC Symbol;Acc:HGNC:4456]
XPR1	#N/A	#N/A	#N/A	#N/A	#N/A	#N/A	#N/A	#N/A	#N/A	#N/A	#N/A	0.443759	#N/A	#N/A	#N/A	#N/A	0.556603	#N/A	4.58052	#N/A	3	ENSG00000143324	XPR1	protein_coding	xenotropic and polytropic retrovirus receptor 1 [Source:HGNC Symbol;Acc:HGNC:12827]
SKA2	#N/A	0.651827	0.617987	#N/A	#N/A	#N/A	#N/A	#N/A	#N/A	#N/A	#N/A	#N/A	#N/A	#N/A	#N/A	#N/A	#N/A	#N/A	0.441907	#N/A	3	ENSG00000182628	SKA2	protein_coding	spindle and kinetochore associated complex subunit 2 [Source:HGNC Symbol;Acc:HGNC:28006]
NBPF10	#N/A	#N/A	#N/A	#N/A	#N/A	0.482336	#N/A	0.441013	#N/A	#N/A	1.12876	#N/A	#N/A	#N/A	#N/A	#N/A	#N/A	#N/A	#N/A	#N/A	3	ENSG00000271425	NBPF10	protein_coding	NBPF member 10 [Source:HGNC Symbol;Acc:HGNC:31992]
PRPF8#174231	#N/A	#N/A	#N/A	#N/A	#N/A	#N/A	#N/A	#N/A	#N/A	#N/A	#N/A	#N/A	#N/A	0.438675	#N/A	#N/A	#N/A	0.761137	4.1514	#N/A	3	ENSG00000174231	PRPF8	protein_coding	pre-mRNA processing factor 8 [Source:HGNC Symbol;Acc:HGNC:17340]
ELL	0.437989	#N/A	#N/A	#N/A	#N/A	#N/A	0.695554	#N/A	#N/A	#N/A	#N/A	#N/A	#N/A	#N/A	#N/A	#N/A	#N/A	#N/A	0.81624	#N/A	3	ENSG00000105656	ELL	protein_coding	elongation factor for RNA polymerase II [Source:HGNC Symbol;Acc:HGNC:23114]
ASMTL	#N/A	#N/A	#N/A	#N/A	#N/A	#N/A	#N/A	0.437294	#N/A	#N/A	#N/A	#N/A	#N/A	#N/A	#N/A	#N/A	#N/A	0.69328	3.3239	#N/A	3	ENSG00000169093	ASMTL	protein_coding	acetylserotonin O-methyltransferase like [Source:HGNC Symbol;Acc:HGNC:751]
CDKN1B	#N/A	#N/A	#N/A	#N/A	#N/A	#N/A	#N/A	#N/A	#N/A	#N/A	#N/A	#N/A	#N/A	#N/A	#N/A	0.437269	0.883839	#N/A	1.90239	#N/A	3	ENSG00000111276	CDKN1B	protein_coding	cyclin dependent kinase inhibitor 1B [Source:HGNC Symbol;Acc:HGNC:1785]
VCPIP1	#N/A	#N/A	#N/A	#N/A	#N/A	#N/A	0.533034	#N/A	#N/A	#N/A	#N/A	#N/A	#N/A	#N/A	#N/A	#N/A	#N/A	#N/A	0.460218	0.436298	3	ENSG00000175073	VCPIP1	protein_coding	valosin containing protein interacting protein 1 [Source:HGNC Symbol;Acc:HGNC:30897]
DYNC2I1	#N/A	#N/A	#N/A	0.739964	#N/A	#N/A	#N/A	#N/A	0.43558	#N/A	#N/A	#N/A	#N/A	#N/A	#N/A	#N/A	#N/A	#N/A	0.683795	#N/A	3	ENSG00000126870	DYNC2I1	protein_coding	dynein 2 intermediate chain 1 [Source:HGNC Symbol;Acc:HGNC:21862]
AGPAT3	0.430039	#N/A	#N/A	#N/A	#N/A	#N/A	#N/A	#N/A	#N/A	#N/A	#N/A	#N/A	#N/A	#N/A	#N/A	0.504304	#N/A	#N/A	4.35272	#N/A	3	ENSG00000160216	AGPAT3	protein_coding	1-acylglycerol-3-phosphate O-acyltransferase 3 [Source:HGNC Symbol;Acc:HGNC:326]
ZNF7	#N/A	#N/A	0.758689	#N/A	#N/A	#N/A	#N/A	#N/A	#N/A	#N/A	#N/A	0.701057	#N/A	#N/A	#N/A	#N/A	#N/A	#N/A	0.429514	#N/A	3	ENSG00000147789	ZNF7	protein_coding	zinc finger protein 7 [Source:HGNC Symbol;Acc:HGNC:13139]
PYGB	0.709699	#N/A	#N/A	#N/A	#N/A	0.429191	#N/A	0.592008	#N/A	#N/A	#N/A	#N/A	#N/A	#N/A	#N/A	#N/A	#N/A	#N/A	#N/A	#N/A	3	ENSG00000100994	PYGB	protein_coding	glycogen phosphorylase B [Source:HGNC Symbol;Acc:HGNC:9723]
CENATAC#186166	#N/A	#N/A	0.625944	0.428575	#N/A	#N/A	#N/A	#N/A	#N/A	#N/A	#N/A	#N/A	#N/A	#N/A	#N/A	#N/A	#N/A	#N/A	6.40302	#N/A	3	ENSG00000186166	CENATAC	protein_coding	centrosomal AT-AC splicing factor [Source:HGNC Symbol;Acc:HGNC:30460]
PTK2B	#N/A	#N/A	#N/A	#N/A	#N/A	0.427864	#N/A	0.664125	#N/A	#N/A	#N/A	#N/A	#N/A	#N/A	#N/A	#N/A	#N/A	#N/A	3.28395	#N/A	3	ENSG00000120899	PTK2B	protein_coding	protein tyrosine kinase 2 beta [Source:HGNC Symbol;Acc:HGNC:9612]
DAAM1	#N/A	#N/A	#N/A	#N/A	#N/A	#N/A	0.42738	#N/A	#N/A	#N/A	0.460725	#N/A	#N/A	#N/A	0.528534	#N/A	#N/A	#N/A	#N/A	#N/A	3	ENSG00000100592	DAAM1	protein_coding	dishevelled associated activator of morphogenesis 1 [Source:HGNC Symbol;Acc:HGNC:18142]
FRMD4B	1.60938	#N/A	#N/A	#N/A	#N/A	#N/A	2.56156	0.426834	#N/A	#N/A	#N/A	#N/A	#N/A	#N/A	#N/A	#N/A	#N/A	#N/A	#N/A	#N/A	3	ENSG00000114541	FRMD4B	protein_coding	FERM domain containing 4B [Source:HGNC Symbol;Acc:HGNC:24886]
USP49	#N/A	#N/A	#N/A	#N/A	#N/A	#N/A	0.649142	0.669593	#N/A	#N/A	#N/A	#N/A	#N/A	#N/A	#N/A	#N/A	#N/A	#N/A	0.42632	#N/A	3	ENSG00000164663	USP49	protein_coding	ubiquitin specific peptidase 49 [Source:HGNC Symbol;Acc:HGNC:20078]
MT-ND4L	#N/A	#N/A	#N/A	#N/A	#N/A	#N/A	#N/A	#N/A	#N/A	#N/A	#N/A	#N/A	0.425704	#N/A	#N/A	#N/A	1.49848	#N/A	1.79991	#N/A	3	ENSG00000212907	MT-ND4L	protein_coding	mitochondrially encoded NADH:ubiquinone oxidoreductase core subunit 4L [Source:HGNC Symbol;Acc:HGNC:7460]
ARHGAP18	#N/A	#N/A	#N/A	#N/A	#N/A	0.425599	1.84438	0.490546	#N/A	#N/A	#N/A	#N/A	#N/A	#N/A	#N/A	#N/A	#N/A	#N/A	#N/A	#N/A	3	ENSG00000146376	ARHGAP18	protein_coding	Rho GTPase activating protein 18 [Source:HGNC Symbol;Acc:HGNC:21035]
SMIM8	#N/A	#N/A	0.807204	#N/A	#N/A	#N/A	#N/A	#N/A	#N/A	#N/A	#N/A	#N/A	0.812044	#N/A	#N/A	#N/A	#N/A	#N/A	0.425201	#N/A	3	ENSG00000111850	SMIM8	protein_coding	small integral membrane protein 8 [Source:HGNC Symbol;Acc:HGNC:21401]
SGO1	#N/A	#N/A	4.57343	1.97931	#N/A	#N/A	#N/A	#N/A	#N/A	#N/A	#N/A	#N/A	#N/A	#N/A	#N/A	#N/A	#N/A	#N/A	0.423069	#N/A	3	ENSG00000129810	SGO1	protein_coding	shugoshin 1 [Source:HGNC Symbol;Acc:HGNC:25088]
LINC00334	#N/A	#N/A	0.679441	2.18136	#N/A	#N/A	#N/A	#N/A	#N/A	#N/A	#N/A	#N/A	0.42278	#N/A	#N/A	#N/A	#N/A	#N/A	#N/A	#N/A	3	ENSG00000182586	LINC00334	lncRNA	long intergenic non-protein coding RNA 334 [Source:HGNC Symbol;Acc:HGNC:16425]
MORC3	#N/A	#N/A	#N/A	#N/A	#N/A	#N/A	#N/A	#N/A	#N/A	#N/A	#N/A	#N/A	#N/A	#N/A	0.42255	#N/A	#N/A	0.516364	5.12637	#N/A	3	ENSG00000159256	MORC3	protein_coding	MORC family CW-type zinc finger 3 [Source:HGNC Symbol;Acc:HGNC:23572]
IQGAP1	#N/A	#N/A	#N/A	#N/A	#N/A	0.422516	1.31947	#N/A	#N/A	#N/A	#N/A	#N/A	#N/A	#N/A	#N/A	#N/A	#N/A	#N/A	3.70789	#N/A	3	ENSG00000140575	IQGAP1	protein_coding	IQ motif containing GTPase activating protein 1 [Source:HGNC Symbol;Acc:HGNC:6110]
ARL17B#228696	#N/A	#N/A	0.658982	0.422013	#N/A	#N/A	#N/A	#N/A	#N/A	#N/A	#N/A	#N/A	#N/A	#N/A	#N/A	#N/A	#N/A	#N/A	3.58678	#N/A	3	ENSG00000228696	ARL17B	protein_coding	ADP ribosylation factor like GTPase 17B [Source:HGNC Symbol;Acc:HGNC:32387]
TCIRG1	#N/A	#N/A	#N/A	#N/A	#N/A	#N/A	0.825168	#N/A	#N/A	#N/A	#N/A	#N/A	#N/A	#N/A	0.421616	#N/A	#N/A	#N/A	1.54024	#N/A	3	ENSG00000110719	TCIRG1	protein_coding	T cell immune regulator 1, ATPase H+ transporting V0 subunit a3 [Source:HGNC Symbol;Acc:HGNC:11647]
ZCCHC7	#N/A	#N/A	0.530903	#N/A	#N/A	#N/A	#N/A	#N/A	#N/A	#N/A	#N/A	#N/A	0.419576	#N/A	#N/A	#N/A	#N/A	#N/A	5.59888	#N/A	3	ENSG00000147905	ZCCHC7	protein_coding	zinc finger CCHC-type containing 7 [Source:HGNC Symbol;Acc:HGNC:26209]
LSP1#130592	#N/A	#N/A	#N/A	#N/A	#N/A	0.426365	0.419537	#N/A	#N/A	#N/A	#N/A	#N/A	#N/A	#N/A	#N/A	#N/A	#N/A	#N/A	0.700559	#N/A	3	ENSG00000130592	LSP1	protein_coding	lymphocyte specific protein 1 [Source:HGNC Symbol;Acc:HGNC:6707]
PDE4DIP	#N/A	#N/A	#N/A	0.998807	#N/A	#N/A	#N/A	#N/A	#N/A	#N/A	#N/A	#N/A	#N/A	#N/A	#N/A	#N/A	1.77474	#N/A	0.419199	#N/A	3	ENSG00000178104	PDE4DIP	protein_coding	phosphodiesterase 4D interacting protein [Source:HGNC Symbol;Acc:HGNC:15580]
ERO1B	#N/A	#N/A	0.456683	#N/A	#N/A	#N/A	#N/A	#N/A	#N/A	#N/A	#N/A	0.419007	#N/A	#N/A	#N/A	#N/A	#N/A	#N/A	3.94375	#N/A	3	ENSG00000086619	ERO1B	protein_coding	endoplasmic reticulum oxidoreductase 1 beta [Source:HGNC Symbol;Acc:HGNC:14355]
ARIH2	#N/A	#N/A	#N/A	#N/A	#N/A	#N/A	#N/A	0.418772	0.425544	#N/A	#N/A	#N/A	#N/A	#N/A	#N/A	#N/A	#N/A	#N/A	2.57862	#N/A	3	ENSG00000177479	ARIH2	protein_coding	ariadne RBR E3 ubiquitin protein ligase 2 [Source:HGNC Symbol;Acc:HGNC:690]
KNTC1	#N/A	#N/A	1.21716	0.62889	#N/A	#N/A	#N/A	#N/A	#N/A	#N/A	#N/A	#N/A	#N/A	#N/A	#N/A	#N/A	#N/A	#N/A	0.418523	#N/A	3	ENSG00000184445	KNTC1	protein_coding	kinetochore associated 1 [Source:HGNC Symbol;Acc:HGNC:17255]
PIP5K1A	#N/A	#N/A	#N/A	#N/A	#N/A	#N/A	#N/A	#N/A	#N/A	#N/A	0.418413	0.44574	#N/A	#N/A	#N/A	#N/A	#N/A	#N/A	2.76798	#N/A	3	ENSG00000143398	PIP5K1A	protein_coding	phosphatidylinositol-4-phosphate 5-kinase type 1 alpha [Source:HGNC Symbol;Acc:HGNC:8994]
RINT1	#N/A	0.417952	0.564652	#N/A	#N/A	#N/A	#N/A	#N/A	#N/A	#N/A	#N/A	#N/A	#N/A	#N/A	#N/A	#N/A	#N/A	#N/A	0.70619	#N/A	3	ENSG00000135249	RINT1	protein_coding	RAD50 interactor 1 [Source:HGNC Symbol;Acc:HGNC:21876]
NUDT13	#N/A	#N/A	1.21098	#N/A	#N/A	#N/A	#N/A	#N/A	#N/A	#N/A	#N/A	#N/A	#N/A	1.05453	#N/A	#N/A	#N/A	#N/A	0.417638	#N/A	3	ENSG00000166321	NUDT13	protein_coding	nudix hydrolase 13 [Source:HGNC Symbol;Acc:HGNC:18827]
PDCD4	#N/A	#N/A	#N/A	#N/A	#N/A	#N/A	#N/A	#N/A	#N/A	#N/A	#N/A	#N/A	0.436679	0.417632	#N/A	#N/A	#N/A	#N/A	5.78083	#N/A	3	ENSG00000150593	PDCD4	protein_coding	programmed cell death 4 [Source:HGNC Symbol;Acc:HGNC:8763]
URB1	#N/A	#N/A	0.610371	0.703736	#N/A	#N/A	#N/A	#N/A	#N/A	#N/A	#N/A	#N/A	#N/A	#N/A	#N/A	#N/A	#N/A	#N/A	0.417627	#N/A	3	ENSG00000142207	URB1	protein_coding	URB1 ribosome biogenesis homolog [Source:HGNC Symbol;Acc:HGNC:17344]
PHC3	#N/A	#N/A	0.535392	#N/A	#N/A	#N/A	#N/A	#N/A	#N/A	#N/A	#N/A	#N/A	0.417392	#N/A	#N/A	#N/A	#N/A	#N/A	6.49821	#N/A	3	ENSG00000173889	PHC3	protein_coding	polyhomeotic homolog 3 [Source:HGNC Symbol;Acc:HGNC:15682]
PDXDC1#179889	#N/A	#N/A	0.41732	0.44023	#N/A	#N/A	#N/A	#N/A	#N/A	#N/A	#N/A	#N/A	#N/A	#N/A	#N/A	#N/A	#N/A	#N/A	3.90161	#N/A	3	ENSG00000179889	PDXDC1	protein_coding	pyridoxal dependent decarboxylase domain containing 1 [Source:HGNC Symbol;Acc:HGNC:28995]
ZNF607	#N/A	#N/A	0.894002	2.00776	#N/A	#N/A	#N/A	#N/A	#N/A	#N/A	#N/A	#N/A	0.417097	#N/A	#N/A	#N/A	#N/A	#N/A	#N/A	#N/A	3	ENSG00000198182	ZNF607	protein_coding	zinc finger protein 607 [Source:HGNC Symbol;Acc:HGNC:28192]
SLC35F2	#N/A	#N/A	#N/A	2.73496	#N/A	#N/A	#N/A	#N/A	#N/A	#N/A	#N/A	#N/A	#N/A	#N/A	#N/A	0.704651	#N/A	#N/A	0.416021	#N/A	3	ENSG00000110660	SLC35F2	protein_coding	solute carrier family 35 member F2 [Source:HGNC Symbol;Acc:HGNC:23615]
ELP2	#N/A	#N/A	0.70648	0.415229	#N/A	#N/A	#N/A	#N/A	#N/A	#N/A	#N/A	#N/A	#N/A	#N/A	#N/A	#N/A	#N/A	#N/A	6.69745	#N/A	3	ENSG00000134759	ELP2	protein_coding	elongator acetyltransferase complex subunit 2 [Source:HGNC Symbol;Acc:HGNC:18248]
THOC1	#N/A	#N/A	0.5664	0.414276	#N/A	#N/A	#N/A	#N/A	#N/A	#N/A	#N/A	#N/A	#N/A	#N/A	#N/A	#N/A	#N/A	#N/A	4.55375	#N/A	3	ENSG00000079134	THOC1	protein_coding	THO complex 1 [Source:HGNC Symbol;Acc:HGNC:19070]
WDR59	#N/A	#N/A	0.503791	#N/A	#N/A	#N/A	#N/A	#N/A	#N/A	#N/A	#N/A	0.413956	#N/A	#N/A	#N/A	#N/A	#N/A	#N/A	3.98615	#N/A	3	ENSG00000103091	WDR59	protein_coding	WD repeat domain 59 [Source:HGNC Symbol;Acc:HGNC:25706]
GNS	0.7858	#N/A	#N/A	#N/A	#N/A	#N/A	0.784285	#N/A	#N/A	#N/A	#N/A	#N/A	#N/A	#N/A	#N/A	#N/A	#N/A	#N/A	0.413658	#N/A	3	ENSG00000135677	GNS	protein_coding	glucosamine (N-acetyl)-6-sulfatase [Source:HGNC Symbol;Acc:HGNC:4422]
PRKCE	#N/A	#N/A	#N/A	#N/A	#N/A	#N/A	#N/A	#N/A	#N/A	#N/A	#N/A	#N/A	#N/A	0.413437	#N/A	#N/A	#N/A	0.675787	4.62533	#N/A	3	ENSG00000171132	PRKCE	protein_coding	protein kinase C epsilon [Source:HGNC Symbol;Acc:HGNC:9401]
LFNG	#N/A	#N/A	#N/A	#N/A	#N/A	#N/A	#N/A	#N/A	#N/A	0.583771	#N/A	#N/A	#N/A	#N/A	#N/A	#N/A	#N/A	0.940215	0.413398	#N/A	3	ENSG00000106003	LFNG	protein_coding	LFNG O-fucosylpeptide 3-beta-N-acetylglucosaminyltransferase [Source:HGNC Symbol;Acc:HGNC:6560]
PRDM2	#N/A	#N/A	0.411533	#N/A	#N/A	#N/A	#N/A	#N/A	#N/A	#N/A	#N/A	#N/A	0.458302	#N/A	#N/A	#N/A	#N/A	#N/A	6.47275	#N/A	3	ENSG00000116731	PRDM2	protein_coding	PR/SET domain 2 [Source:HGNC Symbol;Acc:HGNC:9347]
ARID3B	0.411104	#N/A	0.628856	#N/A	#N/A	#N/A	#N/A	#N/A	#N/A	#N/A	#N/A	#N/A	#N/A	#N/A	#N/A	#N/A	#N/A	#N/A	2.09054	#N/A	3	ENSG00000179361	ARID3B	protein_coding	AT-rich interaction domain 3B [Source:HGNC Symbol;Acc:HGNC:14350]
AGPS	0.410664	#N/A	#N/A	#N/A	#N/A	#N/A	#N/A	#N/A	#N/A	#N/A	#N/A	#N/A	#N/A	#N/A	#N/A	#N/A	0.732746	#N/A	4.19252	#N/A	3	ENSG00000018510	AGPS	protein_coding	alkylglycerone phosphate synthase [Source:HGNC Symbol;Acc:HGNC:327]
USP24	#N/A	#N/A	#N/A	#N/A	#N/A	#N/A	#N/A	#N/A	#N/A	#N/A	#N/A	#N/A	0.409679	#N/A	#N/A	#N/A	#N/A	0.622131	6.24373	#N/A	3	ENSG00000162402	USP24	protein_coding	ubiquitin specific peptidase 24 [Source:HGNC Symbol;Acc:HGNC:12623]
ZNF724	#N/A	#N/A	1.67479	#N/A	#N/A	#N/A	#N/A	#N/A	#N/A	#N/A	#N/A	#N/A	1.44215	#N/A	#N/A	#N/A	#N/A	#N/A	0.409631	#N/A	3	ENSG00000196081	ZNF724	protein_coding	zinc finger protein 724 [Source:HGNC Symbol;Acc:HGNC:32460]
NEK7	0.408805	#N/A	#N/A	#N/A	#N/A	#N/A	#N/A	#N/A	#N/A	#N/A	#N/A	#N/A	#N/A	#N/A	#N/A	#N/A	#N/A	0.451626	5.91578	#N/A	3	ENSG00000151414	NEK7	protein_coding	NIMA related kinase 7 [Source:HGNC Symbol;Acc:HGNC:13386]
ATAD3B	0.565003	#N/A	0.657858	#N/A	#N/A	#N/A	#N/A	#N/A	#N/A	#N/A	#N/A	#N/A	#N/A	#N/A	#N/A	#N/A	#N/A	#N/A	0.408494	#N/A	3	ENSG00000160072	ATAD3B	protein_coding	ATPase family AAA domain containing 3B [Source:HGNC Symbol;Acc:HGNC:24007]
CGGBP1	#N/A	#N/A	0.725786	#N/A	#N/A	#N/A	#N/A	#N/A	#N/A	#N/A	#N/A	#N/A	#N/A	#N/A	0.408345	#N/A	#N/A	#N/A	4.97473	#N/A	3	ENSG00000163320	CGGBP1	protein_coding	CGG triplet repeat binding protein 1 [Source:HGNC Symbol;Acc:HGNC:1888]
BMT2	#N/A	#N/A	#N/A	#N/A	#N/A	#N/A	#N/A	#N/A	#N/A	#N/A	#N/A	0.407706	0.452926	#N/A	#N/A	#N/A	#N/A	#N/A	1.77208	#N/A	3	ENSG00000164603	BMT2	protein_coding	base methyltransferase of 25S rRNA 2 homolog [Source:HGNC Symbol;Acc:HGNC:26475]
EZR	#N/A	#N/A	#N/A	#N/A	#N/A	#N/A	0.584243	#N/A	#N/A	#N/A	#N/A	#N/A	#N/A	#N/A	#N/A	0.407369	#N/A	#N/A	5.36832	#N/A	3	ENSG00000092820	EZR	protein_coding	ezrin [Source:HGNC Symbol;Acc:HGNC:12691]
GALNT1	#N/A	#N/A	#N/A	#N/A	#N/A	#N/A	0.404329	0.410498	#N/A	#N/A	#N/A	#N/A	#N/A	#N/A	#N/A	#N/A	#N/A	#N/A	0.874743	#N/A	3	ENSG00000141429	GALNT1	protein_coding	polypeptide N-acetylgalactosaminyltransferase 1 [Source:HGNC Symbol;Acc:HGNC:4123]
HSF1#185122	#N/A	#N/A	#N/A	#N/A	#N/A	#N/A	0.403824	#N/A	#N/A	#N/A	#N/A	#N/A	#N/A	0.892981	#N/A	#N/A	#N/A	#N/A	1.31368	#N/A	3	ENSG00000185122	HSF1	protein_coding	heat shock transcription factor 1 [Source:HGNC Symbol;Acc:HGNC:5224]
#286242	#N/A	#N/A	1.23888	#N/A	#N/A	#N/A	#N/A	#N/A	#N/A	#N/A	#N/A	0.927432	#N/A	#N/A	#N/A	#N/A	#N/A	#N/A	0.403625	#N/A	3	ENSG00000286242		lncRNA	novel transcript, antisense to UBE2D3
HNRNPUL2	#N/A	#N/A	#N/A	#N/A	#N/A	#N/A	0.561609	#N/A	#N/A	#N/A	#N/A	#N/A	#N/A	#N/A	#N/A	#N/A	0.965164	#N/A	0.40315	#N/A	3	ENSG00000214753	HNRNPUL2	protein_coding	heterogeneous nuclear ribonucleoprotein U like 2 [Source:HGNC Symbol;Acc:HGNC:25451]
PHLDB3	#N/A	#N/A	#N/A	1.4475	#N/A	#N/A	#N/A	#N/A	#N/A	#N/A	0.659464	#N/A	#N/A	#N/A	#N/A	#N/A	#N/A	#N/A	0.402989	#N/A	3	ENSG00000176531	PHLDB3	protein_coding	pleckstrin homology like domain family B member 3 [Source:HGNC Symbol;Acc:HGNC:30499]
CFAP418-AS1	#N/A	#N/A	#N/A	1.43116	#N/A	#N/A	#N/A	#N/A	#N/A	#N/A	#N/A	#N/A	#N/A	#N/A	#N/A	0.652599	#N/A	#N/A	0.401275	#N/A	3	ENSG00000253773	CFAP418-AS1	lncRNA	CFAP418 antisense RNA 1 [Source:HGNC Symbol;Acc:HGNC:50444]
NIFK-AS1	#N/A	#N/A	0.896293	0.697895	#N/A	#N/A	#N/A	#N/A	#N/A	#N/A	#N/A	#N/A	#N/A	#N/A	#N/A	#N/A	#N/A	#N/A	0.401258	#N/A	3	ENSG00000236859	NIFK-AS1	lncRNA	NIFK antisense RNA 1 [Source:HGNC Symbol;Acc:HGNC:27385]
KLHL24	#N/A	#N/A	#N/A	#N/A	#N/A	#N/A	#N/A	#N/A	#N/A	#N/A	#N/A	0.399099	0.441855	#N/A	#N/A	#N/A	#N/A	#N/A	8.19534	#N/A	3	ENSG00000114796	KLHL24	protein_coding	kelch like family member 24 [Source:HGNC Symbol;Acc:HGNC:25947]
APRG1	#N/A	#N/A	0.919692	1.17361	#N/A	#N/A	#N/A	#N/A	#N/A	#N/A	#N/A	#N/A	#N/A	#N/A	#N/A	#N/A	#N/A	#N/A	0.398719	#N/A	3	ENSG00000198590	APRG1	lncRNA	APRG1 tumor suppressor candidate [Source:HGNC Symbol;Acc:HGNC:24082]
KYAT1	#N/A	#N/A	1.04125	1.17409	#N/A	#N/A	#N/A	#N/A	#N/A	#N/A	#N/A	#N/A	#N/A	#N/A	#N/A	#N/A	#N/A	#N/A	0.398614	#N/A	3	ENSG00000171097	KYAT1	protein_coding	kynurenine aminotransferase 1 [Source:HGNC Symbol;Acc:HGNC:1564]
#261235	#N/A	#N/A	1.44347	1.69534	#N/A	#N/A	#N/A	#N/A	#N/A	#N/A	#N/A	#N/A	0.397855	#N/A	#N/A	#N/A	#N/A	#N/A	#N/A	#N/A	3	ENSG00000261235		lncRNA	novel transcript, antisense to HSD17B2
ZDHHC20	#N/A	#N/A	#N/A	#N/A	#N/A	#N/A	#N/A	#N/A	#N/A	#N/A	#N/A	#N/A	0.397536	#N/A	#N/A	#N/A	0.526974	#N/A	5.30152	#N/A	3	ENSG00000180776	ZDHHC20	protein_coding	zinc finger DHHC-type palmitoyltransferase 20 [Source:HGNC Symbol;Acc:HGNC:20749]
PPP2CB	#N/A	#N/A	#N/A	#N/A	#N/A	0.397104	#N/A	0.510496	#N/A	#N/A	#N/A	#N/A	#N/A	#N/A	#N/A	#N/A	#N/A	#N/A	0.974591	#N/A	3	ENSG00000104695	PPP2CB	protein_coding	protein phosphatase 2 catalytic subunit beta [Source:HGNC Symbol;Acc:HGNC:9300]
PRKAA1	#N/A	0.396616	#N/A	#N/A	#N/A	#N/A	#N/A	#N/A	#N/A	#N/A	#N/A	#N/A	#N/A	#N/A	#N/A	#N/A	#N/A	0.716918	4.89029	#N/A	3	ENSG00000132356	PRKAA1	protein_coding	protein kinase AMP-activated catalytic subunit alpha 1 [Source:HGNC Symbol;Acc:HGNC:9376]
KLHL2	#N/A	#N/A	#N/A	#N/A	#N/A	#N/A	#N/A	#N/A	#N/A	#N/A	#N/A	0.570776	#N/A	#N/A	0.396271	#N/A	#N/A	#N/A	2.58467	#N/A	3	ENSG00000109466	KLHL2	protein_coding	kelch like family member 2 [Source:HGNC Symbol;Acc:HGNC:6353]
#275413	0.976925	#N/A	#N/A	1.41028	#N/A	#N/A	#N/A	#N/A	#N/A	0.394902	#N/A	#N/A	#N/A	#N/A	#N/A	#N/A	#N/A	#N/A	#N/A	#N/A	3	ENSG00000275413		lncRNA	novel transcript, antisense to TTC19
FOXK2	#N/A	#N/A	#N/A	#N/A	#N/A	#N/A	#N/A	0.394234	#N/A	#N/A	#N/A	0.394539	#N/A	#N/A	#N/A	#N/A	#N/A	#N/A	3.46664	#N/A	3	ENSG00000141568	FOXK2	protein_coding	forkhead box K2 [Source:HGNC Symbol;Acc:HGNC:6036]
MYLIP	#N/A	#N/A	#N/A	0.394008	#N/A	#N/A	#N/A	#N/A	#N/A	#N/A	#N/A	#N/A	#N/A	0.742057	#N/A	#N/A	#N/A	#N/A	4.79322	#N/A	3	ENSG00000007944	MYLIP	protein_coding	myosin regulatory light chain interacting protein [Source:HGNC Symbol;Acc:HGNC:21155]
MAP3K3	#N/A	#N/A	#N/A	#N/A	#N/A	#N/A	#N/A	#N/A	#N/A	#N/A	0.393597	#N/A	#N/A	#N/A	#N/A	#N/A	#N/A	0.801372	4.08154	#N/A	3	ENSG00000198909	MAP3K3	protein_coding	mitogen-activated protein kinase kinase kinase 3 [Source:HGNC Symbol;Acc:HGNC:6855]
LBR	#N/A	#N/A	#N/A	0.461869	#N/A	#N/A	0.393457	#N/A	#N/A	#N/A	#N/A	#N/A	#N/A	#N/A	#N/A	#N/A	#N/A	#N/A	2.26349	#N/A	3	ENSG00000143815	LBR	protein_coding	lamin B receptor [Source:HGNC Symbol;Acc:HGNC:6518]
TTC33	0.391707	#N/A	0.457128	#N/A	#N/A	#N/A	#N/A	#N/A	#N/A	#N/A	#N/A	#N/A	#N/A	#N/A	#N/A	#N/A	#N/A	#N/A	3.24715	#N/A	3	ENSG00000113638	TTC33	protein_coding	tetratricopeptide repeat domain 33 [Source:HGNC Symbol;Acc:HGNC:29959]
G3BP1	#N/A	0.402675	#N/A	0.391479	#N/A	#N/A	#N/A	#N/A	#N/A	#N/A	#N/A	#N/A	#N/A	#N/A	#N/A	#N/A	#N/A	#N/A	4.01644	#N/A	3	ENSG00000145907	G3BP1	protein_coding	G3BP stress granule assembly factor 1 [Source:HGNC Symbol;Acc:HGNC:30292]
MDC1#137337	#N/A	#N/A	1.88858	1.2074	#N/A	#N/A	#N/A	#N/A	#N/A	#N/A	#N/A	#N/A	#N/A	#N/A	#N/A	#N/A	#N/A	#N/A	0.390532	#N/A	3	ENSG00000137337	MDC1	protein_coding	mediator of DNA damage checkpoint 1 [Source:HGNC Symbol;Acc:HGNC:21163]
HSPA2-AS1	#N/A	#N/A	2.35953	0.724632	#N/A	#N/A	#N/A	#N/A	#N/A	#N/A	#N/A	#N/A	#N/A	#N/A	#N/A	#N/A	#N/A	#N/A	0.389879	#N/A	3	ENSG00000259116	HSPA2-AS1	lncRNA	HSPA2 and ZBTB1 antisense RNA 1 [Source:HGNC Symbol;Acc:HGNC:55433]
PDIA3	#N/A	#N/A	#N/A	#N/A	#N/A	0.389806	1.26446	#N/A	#N/A	#N/A	#N/A	#N/A	#N/A	#N/A	#N/A	#N/A	#N/A	#N/A	3.56418	#N/A	3	ENSG00000167004	PDIA3	protein_coding	protein disulfide isomerase family A member 3 [Source:HGNC Symbol;Acc:HGNC:4606]
MRTFB	#N/A	#N/A	0.776615	#N/A	#N/A	#N/A	#N/A	#N/A	#N/A	#N/A	#N/A	#N/A	#N/A	#N/A	#N/A	0.389526	#N/A	#N/A	0.654891	#N/A	3	ENSG00000186260	MRTFB	protein_coding	myocardin related transcription factor B [Source:HGNC Symbol;Acc:HGNC:29819]
MMADHC	#N/A	0.968592	#N/A	#N/A	#N/A	0.38889	#N/A	#N/A	#N/A	#N/A	#N/A	#N/A	#N/A	#N/A	#N/A	#N/A	#N/A	#N/A	1.23628	#N/A	3	ENSG00000168288	MMADHC	protein_coding	metabolism of cobalamin associated D [Source:HGNC Symbol;Acc:HGNC:25221]
DIAPH1-AS1	0.686602	#N/A	1.91434	#N/A	#N/A	#N/A	#N/A	#N/A	#N/A	#N/A	#N/A	#N/A	#N/A	#N/A	#N/A	#N/A	#N/A	#N/A	0.388751	#N/A	3	ENSG00000246422	DIAPH1-AS1	lncRNA	DIAPH1 antisense RNA 1 [Source:HGNC Symbol;Acc:HGNC:40177]
#223697	#N/A	#N/A	0.515748	#N/A	#N/A	#N/A	#N/A	0.408456	#N/A	#N/A	#N/A	0.38841	#N/A	#N/A	#N/A	#N/A	#N/A	#N/A	#N/A	#N/A	3	ENSG00000223697		lncRNA	novel transcript, antisense to PHF20L1
APPL1	#N/A	#N/A	#N/A	#N/A	#N/A	#N/A	#N/A	#N/A	0.388338	#N/A	#N/A	#N/A	#N/A	0.65866	#N/A	#N/A	#N/A	#N/A	3.59301	#N/A	3	ENSG00000157500	APPL1	protein_coding	adaptor protein, phosphotyrosine interacting with PH domain and leucine zipper 1 [Source:HGNC Symbol;Acc:HGNC:24035]
FXN	0.477946	#N/A	0.645221	#N/A	#N/A	#N/A	#N/A	#N/A	#N/A	#N/A	#N/A	#N/A	#N/A	#N/A	#N/A	#N/A	#N/A	#N/A	0.38831	#N/A	3	ENSG00000165060	FXN	protein_coding	frataxin [Source:HGNC Symbol;Acc:HGNC:3951]
#285886	#N/A	#N/A	1.0206	2.47883	#N/A	#N/A	#N/A	#N/A	#N/A	#N/A	#N/A	#N/A	0.387444	#N/A	#N/A	#N/A	#N/A	#N/A	#N/A	#N/A	3	ENSG00000285886		lncRNA	novel transcript
ING5	#N/A	#N/A	#N/A	#N/A	#N/A	#N/A	#N/A	#N/A	#N/A	#N/A	0.537138	#N/A	#N/A	#N/A	#N/A	0.93781	#N/A	#N/A	0.386851	#N/A	3	ENSG00000168395	ING5	protein_coding	inhibitor of growth family member 5 [Source:HGNC Symbol;Acc:HGNC:19421]
VEZT	#N/A	#N/A	#N/A	0.392913	#N/A	#N/A	#N/A	#N/A	#N/A	#N/A	#N/A	#N/A	#N/A	#N/A	#N/A	0.386093	#N/A	#N/A	2.97455	#N/A	3	ENSG00000028203	VEZT	protein_coding	vezatin, adherens junctions transmembrane protein [Source:HGNC Symbol;Acc:HGNC:18258]
CDK19	#N/A	#N/A	#N/A	#N/A	#N/A	#N/A	0.38572	0.427456	#N/A	#N/A	#N/A	#N/A	#N/A	#N/A	#N/A	#N/A	#N/A	#N/A	4.10959	#N/A	3	ENSG00000155111	CDK19	protein_coding	cyclin dependent kinase 19 [Source:HGNC Symbol;Acc:HGNC:19338]
ADAT2	#N/A	#N/A	1.48441	0.925483	#N/A	#N/A	#N/A	#N/A	#N/A	#N/A	#N/A	#N/A	#N/A	#N/A	#N/A	#N/A	#N/A	#N/A	0.385703	#N/A	3	ENSG00000189007	ADAT2	protein_coding	adenosine deaminase tRNA specific 2 [Source:HGNC Symbol;Acc:HGNC:21172]
TLE4	0.384856	#N/A	#N/A	#N/A	#N/A	#N/A	#N/A	#N/A	#N/A	#N/A	#N/A	#N/A	#N/A	#N/A	#N/A	#N/A	0.668726	#N/A	4.46659	#N/A	3	ENSG00000106829	TLE4	protein_coding	TLE family member 4, transcriptional corepressor [Source:HGNC Symbol;Acc:HGNC:11840]
ELOVL5	#N/A	#N/A	#N/A	0.3829	#N/A	#N/A	#N/A	#N/A	#N/A	#N/A	#N/A	#N/A	#N/A	#N/A	#N/A	#N/A	#N/A	0.758252	4.67606	#N/A	3	ENSG00000012660	ELOVL5	protein_coding	ELOVL fatty acid elongase 5 [Source:HGNC Symbol;Acc:HGNC:21308]
MSL3	#N/A	#N/A	#N/A	#N/A	#N/A	#N/A	#N/A	#N/A	#N/A	#N/A	#N/A	#N/A	#N/A	#N/A	0.645521	0.662414	#N/A	#N/A	0.382685	#N/A	3	ENSG00000005302	MSL3	protein_coding	MSL complex subunit 3 [Source:HGNC Symbol;Acc:HGNC:7370]
NAPA	#N/A	#N/A	#N/A	#N/A	#N/A	0.382636	0.528881	#N/A	#N/A	#N/A	#N/A	#N/A	#N/A	#N/A	#N/A	#N/A	#N/A	#N/A	1.54182	#N/A	3	ENSG00000105402	NAPA	protein_coding	NSF attachment protein alpha [Source:HGNC Symbol;Acc:HGNC:7641]
SPDYE1	#N/A	#N/A	1.47955	#N/A	#N/A	#N/A	#N/A	#N/A	#N/A	#N/A	#N/A	0.922174	#N/A	#N/A	#N/A	#N/A	#N/A	#N/A	0.380841	#N/A	3	ENSG00000136206	SPDYE1	protein_coding	speedy/RINGO cell cycle regulator family member E1 [Source:HGNC Symbol;Acc:HGNC:16408]
LINC00624	#N/A	#N/A	1.78055	#N/A	#N/A	#N/A	#N/A	#N/A	#N/A	#N/A	#N/A	0.784371	#N/A	#N/A	#N/A	#N/A	#N/A	#N/A	0.380525	#N/A	3	ENSG00000278811	LINC00624	lncRNA	long intergenic non-protein coding RNA 624 [Source:HGNC Symbol;Acc:HGNC:44254]
KIAA0232	0.499863	#N/A	#N/A	#N/A	#N/A	#N/A	#N/A	0.379353	#N/A	#N/A	#N/A	#N/A	#N/A	#N/A	#N/A	#N/A	#N/A	#N/A	2.44774	#N/A	3	ENSG00000170871	KIAA0232	protein_coding	KIAA0232 [Source:HGNC Symbol;Acc:HGNC:28992]
TMPO	#N/A	#N/A	#N/A	#N/A	#N/A	#N/A	#N/A	#N/A	#N/A	#N/A	#N/A	#N/A	0.50027	#N/A	0.37914	#N/A	#N/A	#N/A	3.48473	#N/A	3	ENSG00000120802	TMPO	protein_coding	thymopoietin [Source:HGNC Symbol;Acc:HGNC:11875]
KIF13B	#N/A	#N/A	#N/A	#N/A	#N/A	#N/A	0.461304	0.37884	#N/A	#N/A	#N/A	#N/A	#N/A	#N/A	#N/A	#N/A	#N/A	#N/A	3.15882	#N/A	3	ENSG00000197892	KIF13B	protein_coding	kinesin family member 13B [Source:HGNC Symbol;Acc:HGNC:14405]
DHX36#174953	#N/A	#N/A	0.503192	0.378046	#N/A	#N/A	#N/A	#N/A	#N/A	#N/A	#N/A	#N/A	#N/A	#N/A	#N/A	#N/A	#N/A	#N/A	7.69367	#N/A	3	ENSG00000174953	DHX36	protein_coding	DEAH-box helicase 36 [Source:HGNC Symbol;Acc:HGNC:14410]
C21orf91	#N/A	#N/A	#N/A	0.667823	#N/A	#N/A	#N/A	#N/A	#N/A	#N/A	#N/A	#N/A	#N/A	#N/A	#N/A	#N/A	1.00325	#N/A	0.377862	#N/A	3	ENSG00000154642	C21orf91	protein_coding	chromosome 21 open reading frame 91 [Source:HGNC Symbol;Acc:HGNC:16459]
#235978	#N/A	#N/A	0.870385	1.12177	#N/A	#N/A	#N/A	#N/A	#N/A	#N/A	#N/A	#N/A	#N/A	#N/A	#N/A	#N/A	#N/A	#N/A	0.376753	#N/A	3	ENSG00000235978		lncRNA	novel transcript, antisense to ITPR1
APPBP2	#N/A	#N/A	0.376734	#N/A	#N/A	#N/A	#N/A	#N/A	#N/A	#N/A	#N/A	0.428883	#N/A	#N/A	#N/A	#N/A	#N/A	#N/A	4.72017	#N/A	3	ENSG00000062725	APPBP2	protein_coding	amyloid beta precursor protein binding protein 2 [Source:HGNC Symbol;Acc:HGNC:622]
MRPL1	#N/A	#N/A	0.794746	0.655286	#N/A	#N/A	#N/A	#N/A	#N/A	#N/A	#N/A	#N/A	#N/A	#N/A	#N/A	#N/A	#N/A	#N/A	0.375477	#N/A	3	ENSG00000169288	MRPL1	protein_coding	mitochondrial ribosomal protein L1 [Source:HGNC Symbol;Acc:HGNC:14275]
TTC21B	#N/A	#N/A	0.594966	#N/A	#N/A	#N/A	#N/A	0.375352	#N/A	#N/A	#N/A	#N/A	#N/A	#N/A	#N/A	#N/A	#N/A	#N/A	2.37349	#N/A	3	ENSG00000123607	TTC21B	protein_coding	tetratricopeptide repeat domain 21B [Source:HGNC Symbol;Acc:HGNC:25660]
RNPS1	#N/A	#N/A	#N/A	#N/A	#N/A	#N/A	0.432785	#N/A	0.375315	#N/A	#N/A	#N/A	#N/A	#N/A	#N/A	#N/A	#N/A	#N/A	6.09312	#N/A	3	ENSG00000205937	RNPS1	protein_coding	RNA binding protein with serine rich domain 1 [Source:HGNC Symbol;Acc:HGNC:10080]
ZNF367	#N/A	#N/A	1.68773	#N/A	#N/A	#N/A	#N/A	#N/A	#N/A	#N/A	#N/A	#N/A	1.2278	#N/A	#N/A	#N/A	#N/A	#N/A	0.375238	#N/A	3	ENSG00000165244	ZNF367	protein_coding	zinc finger protein 367 [Source:HGNC Symbol;Acc:HGNC:18320]
FIG4	#N/A	#N/A	#N/A	#N/A	#N/A	0.374559	#N/A	0.452752	#N/A	#N/A	#N/A	#N/A	#N/A	#N/A	#N/A	#N/A	#N/A	#N/A	0.758561	#N/A	3	ENSG00000112367	FIG4	protein_coding	FIG4 phosphoinositide 5-phosphatase [Source:HGNC Symbol;Acc:HGNC:16873]
CCDC69	#N/A	#N/A	#N/A	#N/A	#N/A	0.373667	#N/A	0.47868	#N/A	#N/A	#N/A	#N/A	#N/A	#N/A	#N/A	#N/A	#N/A	#N/A	6.22987	#N/A	3	ENSG00000198624	CCDC69	protein_coding	coiled-coil domain containing 69 [Source:HGNC Symbol;Acc:HGNC:24487]
ZNF766	#N/A	#N/A	0.563309	0.517442	#N/A	#N/A	#N/A	#N/A	#N/A	#N/A	#N/A	#N/A	#N/A	#N/A	#N/A	#N/A	#N/A	#N/A	0.372793	#N/A	3	ENSG00000196214	ZNF766	protein_coding	zinc finger protein 766 [Source:HGNC Symbol;Acc:HGNC:28063]
PTS	#N/A	#N/A	#N/A	#N/A	#N/A	#N/A	0.372681	#N/A	#N/A	#N/A	#N/A	#N/A	#N/A	#N/A	#N/A	#N/A	#N/A	0.696237	4.90114	#N/A	3	ENSG00000150787	PTS	protein_coding	6-pyruvoyltetrahydropterin synthase [Source:HGNC Symbol;Acc:HGNC:9689]
ZNF197#186448	#N/A	#N/A	#N/A	1.05636	#N/A	0.525492	#N/A	#N/A	#N/A	#N/A	#N/A	#N/A	#N/A	#N/A	#N/A	#N/A	#N/A	#N/A	0.372049	#N/A	3	ENSG00000186448	ZNF197	protein_coding	zinc finger protein 197 [Source:HGNC Symbol;Acc:HGNC:12988]
MEAK7	#N/A	#N/A	#N/A	#N/A	#N/A	#N/A	#N/A	#N/A	#N/A	#N/A	#N/A	#N/A	#N/A	#N/A	0.838857	1.89762	#N/A	#N/A	0.371447	#N/A	3	ENSG00000140950	MEAK7	protein_coding	MTOR associated protein, eak-7 homolog [Source:HGNC Symbol;Acc:HGNC:29325]
BAZ2B	#N/A	#N/A	#N/A	#N/A	#N/A	#N/A	0.572792	#N/A	#N/A	#N/A	#N/A	0.370648	#N/A	#N/A	#N/A	#N/A	#N/A	#N/A	1.95866	#N/A	3	ENSG00000123636	BAZ2B	protein_coding	bromodomain adjacent to zinc finger domain 2B [Source:HGNC Symbol;Acc:HGNC:963]
SLF1	#N/A	#N/A	0.858119	#N/A	#N/A	#N/A	0.37035	#N/A	#N/A	#N/A	#N/A	#N/A	#N/A	#N/A	#N/A	#N/A	#N/A	#N/A	4.60879	#N/A	3	ENSG00000133302	SLF1	protein_coding	SMC5-SMC6 complex localization factor 1 [Source:HGNC Symbol;Acc:HGNC:25408]
PNISR	#N/A	#N/A	0.369988	0.373719	#N/A	#N/A	#N/A	#N/A	#N/A	#N/A	#N/A	#N/A	#N/A	#N/A	#N/A	#N/A	#N/A	#N/A	4.35531	#N/A	3	ENSG00000132424	PNISR	protein_coding	PNN interacting serine and arginine rich protein [Source:HGNC Symbol;Acc:HGNC:21222]
DLEU2	#N/A	#N/A	#N/A	#N/A	#N/A	#N/A	1.1333	#N/A	#N/A	#N/A	#N/A	0.369812	#N/A	#N/A	#N/A	#N/A	#N/A	#N/A	5.4196	#N/A	3	ENSG00000231607	DLEU2	lncRNA	deleted in lymphocytic leukemia 2 [Source:HGNC Symbol;Acc:HGNC:13748]
DDX50	#N/A	#N/A	0.833258	#N/A	#N/A	#N/A	#N/A	#N/A	#N/A	#N/A	#N/A	#N/A	#N/A	#N/A	#N/A	#N/A	#N/A	0.560756	0.368899	#N/A	3	ENSG00000107625	DDX50	protein_coding	DExD-box helicase 50 [Source:HGNC Symbol;Acc:HGNC:17906]
YTHDF2	#N/A	#N/A	#N/A	#N/A	#N/A	#N/A	0.368111	#N/A	0.470372	#N/A	#N/A	#N/A	#N/A	#N/A	#N/A	#N/A	#N/A	#N/A	3.17044	#N/A	3	ENSG00000198492	YTHDF2	protein_coding	YTH N6-methyladenosine RNA binding protein 2 [Source:HGNC Symbol;Acc:HGNC:31675]
MMS19	#N/A	#N/A	0.51664	#N/A	#N/A	#N/A	#N/A	#N/A	#N/A	#N/A	0.368087	#N/A	#N/A	#N/A	#N/A	#N/A	#N/A	#N/A	5.54818	#N/A	3	ENSG00000155229	MMS19	protein_coding	MMS19 homolog, cytosolic iron-sulfur assembly component [Source:HGNC Symbol;Acc:HGNC:13824]
VCL	#N/A	#N/A	#N/A	#N/A	#N/A	#N/A	1.19463	#N/A	#N/A	#N/A	#N/A	#N/A	#N/A	0.366824	#N/A	#N/A	#N/A	0.795388	#N/A	#N/A	3	ENSG00000035403	VCL	protein_coding	vinculin [Source:HGNC Symbol;Acc:HGNC:12665]
PRKD3	#N/A	#N/A	#N/A	#N/A	#N/A	#N/A	#N/A	#N/A	0.366482	#N/A	#N/A	#N/A	#N/A	0.462952	#N/A	#N/A	#N/A	#N/A	1.73723	#N/A	3	ENSG00000115825	PRKD3	protein_coding	protein kinase D3 [Source:HGNC Symbol;Acc:HGNC:9408]
NCOR2	#N/A	#N/A	#N/A	#N/A	#N/A	#N/A	#N/A	0.451813	#N/A	#N/A	#N/A	#N/A	#N/A	#N/A	0.366308	#N/A	#N/A	#N/A	7.31598	#N/A	3	ENSG00000196498	NCOR2	protein_coding	nuclear receptor corepressor 2 [Source:HGNC Symbol;Acc:HGNC:7673]
OVOL2	#N/A	#N/A	2.06414	#N/A	#N/A	#N/A	#N/A	#N/A	#N/A	#N/A	#N/A	0.959652	#N/A	#N/A	#N/A	#N/A	#N/A	#N/A	0.366121	#N/A	3	ENSG00000125850	OVOL2	protein_coding	ovo like zinc finger 2 [Source:HGNC Symbol;Acc:HGNC:15804]
RNF4	#N/A	#N/A	0.688252	#N/A	#N/A	#N/A	#N/A	0.365636	#N/A	#N/A	#N/A	#N/A	#N/A	#N/A	#N/A	#N/A	#N/A	#N/A	4.00405	#N/A	3	ENSG00000063978	RNF4	protein_coding	ring finger protein 4 [Source:HGNC Symbol;Acc:HGNC:10067]
PPP2R5E	#N/A	#N/A	#N/A	#N/A	#N/A	#N/A	0.364933	0.380299	#N/A	#N/A	#N/A	#N/A	#N/A	#N/A	#N/A	#N/A	#N/A	#N/A	5.32878	#N/A	3	ENSG00000154001	PPP2R5E	protein_coding	protein phosphatase 2 regulatory subunit B'epsilon [Source:HGNC Symbol;Acc:HGNC:9313]
ANKRD13D	0.364572	#N/A	#N/A	#N/A	#N/A	#N/A	#N/A	#N/A	#N/A	#N/A	#N/A	#N/A	#N/A	#N/A	#N/A	#N/A	#N/A	0.55074	3.25248	#N/A	3	ENSG00000172932	ANKRD13D	protein_coding	ankyrin repeat domain 13D [Source:HGNC Symbol;Acc:HGNC:27880]
PPP6R2	#N/A	#N/A	#N/A	#N/A	#N/A	#N/A	#N/A	0.424722	#N/A	#N/A	#N/A	0.364219	#N/A	#N/A	#N/A	#N/A	#N/A	#N/A	5.32984	#N/A	3	ENSG00000100239	PPP6R2	protein_coding	protein phosphatase 6 regulatory subunit 2 [Source:HGNC Symbol;Acc:HGNC:19253]
LINC02390	#N/A	#N/A	1.14721	2.3254	#N/A	#N/A	#N/A	#N/A	#N/A	#N/A	#N/A	#N/A	0.363768	#N/A	#N/A	#N/A	#N/A	#N/A	#N/A	#N/A	3	ENSG00000256582	LINC02390	lncRNA	long intergenic non-protein coding RNA 2390 [Source:HGNC Symbol;Acc:HGNC:53317]
KLC4	#N/A	#N/A	1.02057	0.735194	#N/A	#N/A	#N/A	#N/A	#N/A	#N/A	#N/A	#N/A	#N/A	#N/A	#N/A	#N/A	#N/A	#N/A	0.363694	#N/A	3	ENSG00000137171	KLC4	protein_coding	kinesin light chain 4 [Source:HGNC Symbol;Acc:HGNC:21624]
PPIL2	#N/A	#N/A	0.433492	#N/A	#N/A	#N/A	#N/A	0.363553	#N/A	#N/A	#N/A	#N/A	#N/A	#N/A	#N/A	#N/A	#N/A	#N/A	6.25734	#N/A	3	ENSG00000100023	PPIL2	protein_coding	peptidylprolyl isomerase like 2 [Source:HGNC Symbol;Acc:HGNC:9261]
ZNF814	#N/A	#N/A	0.774985	#N/A	#N/A	#N/A	#N/A	#N/A	#N/A	#N/A	0.582223	#N/A	#N/A	#N/A	#N/A	#N/A	#N/A	#N/A	0.363102	#N/A	3	ENSG00000204514	ZNF814	protein_coding	zinc finger protein 814 [Source:HGNC Symbol;Acc:HGNC:33258]
TULP4	#N/A	#N/A	#N/A	0.362198	#N/A	#N/A	#N/A	#N/A	#N/A	#N/A	#N/A	#N/A	0.817045	#N/A	#N/A	#N/A	#N/A	#N/A	6.73496	#N/A	3	ENSG00000130338	TULP4	protein_coding	TUB like protein 4 [Source:HGNC Symbol;Acc:HGNC:15530]
SEC23A	#N/A	#N/A	0.436282	0.362037	#N/A	#N/A	#N/A	#N/A	#N/A	#N/A	#N/A	#N/A	#N/A	#N/A	#N/A	#N/A	#N/A	#N/A	6.83635	#N/A	3	ENSG00000100934	SEC23A	protein_coding	SEC23 homolog A, COPII coat complex component [Source:HGNC Symbol;Acc:HGNC:10701]
DPY19L3	#N/A	#N/A	#N/A	#N/A	#N/A	0.53086	#N/A	0.772576	#N/A	#N/A	#N/A	#N/A	#N/A	#N/A	#N/A	#N/A	#N/A	#N/A	0.361515	#N/A	3	ENSG00000178904	DPY19L3	protein_coding	dpy-19 like C-mannosyltransferase 3 [Source:HGNC Symbol;Acc:HGNC:27120]
DDX11	#N/A	#N/A	1.45323	#N/A	#N/A	#N/A	#N/A	#N/A	#N/A	#N/A	#N/A	#N/A	1.18447	#N/A	#N/A	#N/A	#N/A	#N/A	0.359554	#N/A	3	ENSG00000013573	DDX11	protein_coding	DEAD/H-box helicase 11 [Source:HGNC Symbol;Acc:HGNC:2736]
NBPF12	#N/A	#N/A	#N/A	#N/A	#N/A	#N/A	#N/A	0.35775	#N/A	#N/A	#N/A	0.399989	#N/A	#N/A	#N/A	#N/A	#N/A	#N/A	4.13076	#N/A	3	ENSG00000268043	NBPF12	protein_coding	NBPF member 12 [Source:HGNC Symbol;Acc:HGNC:24297]
HADH	#N/A	0.68936	#N/A	0.73965	#N/A	#N/A	#N/A	#N/A	#N/A	#N/A	#N/A	#N/A	#N/A	#N/A	#N/A	#N/A	#N/A	#N/A	0.357049	#N/A	3	ENSG00000138796	HADH	protein_coding	hydroxyacyl-CoA dehydrogenase [Source:HGNC Symbol;Acc:HGNC:4799]
SPIDR	#N/A	#N/A	#N/A	#N/A	#N/A	#N/A	0.356233	0.395844	#N/A	#N/A	#N/A	#N/A	#N/A	#N/A	#N/A	#N/A	#N/A	#N/A	5.79712	#N/A	3	ENSG00000164808	SPIDR	protein_coding	scaffold protein involved in DNA repair [Source:HGNC Symbol;Acc:HGNC:28971]
PRB1#251655	#N/A	#N/A	1.01453	0.355944	#N/A	#N/A	#N/A	0.615309	#N/A	#N/A	#N/A	#N/A	#N/A	#N/A	#N/A	#N/A	#N/A	#N/A	#N/A	#N/A	3	ENSG00000251655	PRB1	protein_coding	proline rich protein BstNI subfamily 1 [Source:HGNC Symbol;Acc:HGNC:9337]
GARS1-DT	#N/A	#N/A	#N/A	#N/A	#N/A	#N/A	#N/A	#N/A	#N/A	#N/A	#N/A	0.355741	#N/A	#N/A	#N/A	#N/A	#N/A	0.623455	3.44042	#N/A	3	ENSG00000196295	GARS1-DT	lncRNA	GARS1 divergent transcript [Source:HGNC Symbol;Acc:HGNC:48951]
TRAM2	#N/A	#N/A	#N/A	#N/A	#N/A	#N/A	#N/A	0.648104	#N/A	#N/A	#N/A	#N/A	#N/A	0.91946	#N/A	#N/A	#N/A	#N/A	0.355583	#N/A	3	ENSG00000065308	TRAM2	protein_coding	translocation associated membrane protein 2 [Source:HGNC Symbol;Acc:HGNC:16855]
#258824	#N/A	#N/A	0.952502	1.21167	#N/A	#N/A	#N/A	#N/A	#N/A	#N/A	#N/A	#N/A	#N/A	#N/A	#N/A	#N/A	#N/A	#N/A	0.354951	#N/A	3	ENSG00000258824		lncRNA	novel transcript
CNTRL	#N/A	#N/A	#N/A	#N/A	#N/A	#N/A	#N/A	#N/A	#N/A	#N/A	#N/A	#N/A	#N/A	#N/A	0.354876	0.374372	#N/A	#N/A	8.2879	#N/A	3	ENSG00000119397	CNTRL	protein_coding	centriolin [Source:HGNC Symbol;Acc:HGNC:1858]
FHIP2B	#N/A	#N/A	1.0501	#N/A	#N/A	#N/A	#N/A	#N/A	#N/A	#N/A	#N/A	#N/A	0.739783	#N/A	#N/A	#N/A	#N/A	#N/A	0.354226	#N/A	3	ENSG00000158863	FHIP2B	protein_coding	FHF complex subunit HOOK interacting protein 2B [Source:HGNC Symbol;Acc:HGNC:16492]
#254604	#N/A	#N/A	1.30883	#N/A	#N/A	#N/A	#N/A	#N/A	#N/A	#N/A	#N/A	0.715169	#N/A	#N/A	#N/A	#N/A	#N/A	#N/A	0.353999	#N/A	3	ENSG00000254604		lncRNA	novel transcript
FAM216A	#N/A	#N/A	#N/A	#N/A	#N/A	#N/A	#N/A	#N/A	#N/A	#N/A	0.876619	#N/A	#N/A	#N/A	#N/A	0.573695	#N/A	#N/A	0.353801	#N/A	3	ENSG00000204856	FAM216A	protein_coding	family with sequence similarity 216 member A [Source:HGNC Symbol;Acc:HGNC:30180]
PUM3	#N/A	#N/A	0.705281	0.452003	#N/A	#N/A	#N/A	#N/A	#N/A	#N/A	#N/A	#N/A	#N/A	#N/A	#N/A	#N/A	#N/A	#N/A	0.353048	#N/A	3	ENSG00000080608	PUM3	protein_coding	pumilio RNA binding family member 3 [Source:HGNC Symbol;Acc:HGNC:29676]
RPRD1A	#N/A	#N/A	#N/A	#N/A	#N/A	#N/A	#N/A	#N/A	#N/A	#N/A	#N/A	0.357759	#N/A	#N/A	#N/A	0.352404	#N/A	#N/A	3.94634	#N/A	3	ENSG00000141425	RPRD1A	protein_coding	regulation of nuclear pre-mRNA domain containing 1A [Source:HGNC Symbol;Acc:HGNC:25560]
PHF20	#N/A	#N/A	#N/A	#N/A	#N/A	#N/A	#N/A	#N/A	#N/A	#N/A	#N/A	#N/A	#N/A	0.352276	#N/A	#N/A	#N/A	0.555516	5.55616	#N/A	3	ENSG00000025293	PHF20	protein_coding	PHD finger protein 20 [Source:HGNC Symbol;Acc:HGNC:16098]
BTBD9	#N/A	#N/A	#N/A	#N/A	#N/A	#N/A	#N/A	#N/A	#N/A	#N/A	#N/A	#N/A	#N/A	0.424696	#N/A	#N/A	0.351405	#N/A	6.23572	#N/A	3	ENSG00000183826	BTBD9	protein_coding	BTB domain containing 9 [Source:HGNC Symbol;Acc:HGNC:21228]
PFN1	#N/A	#N/A	#N/A	#N/A	#N/A	0.35127	3.24189	#N/A	#N/A	#N/A	#N/A	#N/A	#N/A	#N/A	#N/A	#N/A	1.40857	#N/A	#N/A	#N/A	3	ENSG00000108518	PFN1	protein_coding	profilin 1 [Source:HGNC Symbol;Acc:HGNC:8881]
CYTH4	#N/A	#N/A	#N/A	#N/A	#N/A	0.350876	#N/A	#N/A	#N/A	#N/A	#N/A	#N/A	#N/A	0.601783	#N/A	#N/A	#N/A	#N/A	1.44489	#N/A	3	ENSG00000100055	CYTH4	protein_coding	cytohesin 4 [Source:HGNC Symbol;Acc:HGNC:9505]
SASH3	#N/A	#N/A	#N/A	#N/A	#N/A	0.350631	0.635688	#N/A	#N/A	#N/A	#N/A	#N/A	#N/A	#N/A	#N/A	#N/A	#N/A	#N/A	0.392953	#N/A	3	ENSG00000122122	SASH3	protein_coding	SAM and SH3 domain containing 3 [Source:HGNC Symbol;Acc:HGNC:15975]
PXK	#N/A	#N/A	#N/A	#N/A	#N/A	0.350145	0.399232	#N/A	#N/A	#N/A	#N/A	#N/A	#N/A	#N/A	#N/A	#N/A	#N/A	#N/A	0.756439	#N/A	3	ENSG00000168297	PXK	protein_coding	PX domain containing serine/threonine kinase like [Source:HGNC Symbol;Acc:HGNC:23326]
CMC1	0.596392	#N/A	#N/A	#N/A	#N/A	#N/A	#N/A	#N/A	#N/A	#N/A	#N/A	#N/A	#N/A	#N/A	#N/A	#N/A	#N/A	0.525608	0.34886	#N/A	3	ENSG00000187118	CMC1	protein_coding	C-X9-C motif containing 1 [Source:HGNC Symbol;Acc:HGNC:28783]
LINC00662	#N/A	#N/A	#N/A	#N/A	#N/A	#N/A	#N/A	#N/A	#N/A	#N/A	0.465466	#N/A	#N/A	0.793397	#N/A	#N/A	#N/A	#N/A	0.348733	#N/A	3	ENSG00000261824	LINC00662	lncRNA	long intergenic non-protein coding RNA 662 [Source:HGNC Symbol;Acc:HGNC:27122]
#259345	#N/A	#N/A	#N/A	#N/A	#N/A	#N/A	#N/A	#N/A	#N/A	#N/A	#N/A	#N/A	1.9031	#N/A	#N/A	1.02173	#N/A	#N/A	0.346294	#N/A	3	ENSG00000259345		lncRNA	novel transcript
ENSA	#N/A	#N/A	#N/A	0.565546	#N/A	#N/A	#N/A	#N/A	#N/A	#N/A	#N/A	#N/A	#N/A	#N/A	#N/A	0.345577	#N/A	#N/A	3.00922	#N/A	3	ENSG00000143420	ENSA	protein_coding	endosulfine alpha [Source:HGNC Symbol;Acc:HGNC:3360]
FYCO1	0.71546	#N/A	#N/A	#N/A	#N/A	#N/A	#N/A	#N/A	#N/A	#N/A	#N/A	#N/A	0.920055	#N/A	#N/A	#N/A	#N/A	#N/A	0.344955	#N/A	3	ENSG00000163820	FYCO1	protein_coding	FYVE and coiled-coil domain autophagy adaptor 1 [Source:HGNC Symbol;Acc:HGNC:14673]
RNF38	#N/A	#N/A	0.34493	#N/A	#N/A	#N/A	#N/A	#N/A	#N/A	#N/A	#N/A	#N/A	0.475078	#N/A	#N/A	#N/A	#N/A	#N/A	4.91336	#N/A	3	ENSG00000137075	RNF38	protein_coding	ring finger protein 38 [Source:HGNC Symbol;Acc:HGNC:18052]
EXOSC8	#N/A	#N/A	1.09995	#N/A	#N/A	#N/A	#N/A	#N/A	#N/A	#N/A	#N/A	#N/A	0.696969	#N/A	#N/A	#N/A	#N/A	#N/A	0.344807	#N/A	3	ENSG00000120699	EXOSC8	protein_coding	exosome component 8 [Source:HGNC Symbol;Acc:HGNC:17035]
TASP1	#N/A	#N/A	0.760894	#N/A	#N/A	#N/A	#N/A	#N/A	#N/A	#N/A	#N/A	0.34409	#N/A	#N/A	#N/A	#N/A	#N/A	#N/A	7.10352	#N/A	3	ENSG00000089123	TASP1	protein_coding	taspase 1 [Source:HGNC Symbol;Acc:HGNC:15859]
FAF1	#N/A	#N/A	0.468561	#N/A	#N/A	#N/A	#N/A	#N/A	#N/A	#N/A	#N/A	0.343943	#N/A	#N/A	#N/A	#N/A	#N/A	#N/A	6.66627	#N/A	3	ENSG00000185104	FAF1	protein_coding	Fas associated factor 1 [Source:HGNC Symbol;Acc:HGNC:3578]
AP2A2#183020	0.406675	#N/A	#N/A	#N/A	#N/A	#N/A	#N/A	#N/A	#N/A	#N/A	0.342754	#N/A	#N/A	#N/A	#N/A	#N/A	#N/A	#N/A	5.89204	#N/A	3	ENSG00000183020	AP2A2	protein_coding	adaptor related protein complex 2 subunit alpha 2 [Source:HGNC Symbol;Acc:HGNC:562]
WWOX	#N/A	#N/A	0.509207	0.342677	#N/A	#N/A	#N/A	#N/A	#N/A	#N/A	#N/A	#N/A	#N/A	#N/A	#N/A	#N/A	#N/A	#N/A	5.98067	#N/A	3	ENSG00000186153	WWOX	protein_coding	WW domain containing oxidoreductase [Source:HGNC Symbol;Acc:HGNC:12799]
SPOP	#N/A	#N/A	#N/A	#N/A	#N/A	#N/A	#N/A	#N/A	#N/A	#N/A	0.342163	#N/A	#N/A	#N/A	#N/A	0.390961	#N/A	#N/A	4.10923	#N/A	3	ENSG00000121067	SPOP	protein_coding	speckle type BTB/POZ protein [Source:HGNC Symbol;Acc:HGNC:11254]
L3MBTL3	#N/A	#N/A	#N/A	#N/A	#N/A	#N/A	#N/A	#N/A	#N/A	#N/A	#N/A	#N/A	0.912559	#N/A	#N/A	#N/A	#N/A	1.13516	0.341637	#N/A	3	ENSG00000198945	L3MBTL3	protein_coding	L3MBTL histone methyl-lysine binding protein 3 [Source:HGNC Symbol;Acc:HGNC:23035]
VASN#168140	#N/A	#N/A	1.89513	#N/A	#N/A	#N/A	#N/A	#N/A	#N/A	#N/A	#N/A	#N/A	#N/A	#N/A	0.340811	0.809657	#N/A	#N/A	#N/A	#N/A	3	ENSG00000168140	VASN	protein_coding	vasorin [Source:HGNC Symbol;Acc:HGNC:18517]
PSMB10	#N/A	#N/A	#N/A	#N/A	#N/A	#N/A	1.10176	#N/A	#N/A	#N/A	#N/A	#N/A	#N/A	#N/A	#N/A	#N/A	1.56418	#N/A	0.340427	#N/A	3	ENSG00000205220	PSMB10	protein_coding	proteasome 20S subunit beta 10 [Source:HGNC Symbol;Acc:HGNC:9538]
DDX60	#N/A	#N/A	#N/A	#N/A	#N/A	#N/A	#N/A	#N/A	#N/A	#N/A	#N/A	#N/A	#N/A	#N/A	#N/A	#N/A	0.89429	1.33209	0.33966	#N/A	3	ENSG00000137628	DDX60	protein_coding	DExD/H-box helicase 60 [Source:HGNC Symbol;Acc:HGNC:25942]
LINC00910	#N/A	#N/A	#N/A	#N/A	#N/A	#N/A	#N/A	#N/A	#N/A	0.400506	0.524112	#N/A	#N/A	#N/A	#N/A	#N/A	#N/A	#N/A	0.339486	#N/A	3	ENSG00000188825	LINC00910	lncRNA	long intergenic non-protein coding RNA 910 [Source:HGNC Symbol;Acc:HGNC:44361]
PPP3CB	#N/A	#N/A	0.616424	0.338814	#N/A	#N/A	#N/A	#N/A	#N/A	#N/A	#N/A	#N/A	#N/A	#N/A	#N/A	#N/A	#N/A	#N/A	7.92713	#N/A	3	ENSG00000107758	PPP3CB	protein_coding	protein phosphatase 3 catalytic subunit beta [Source:HGNC Symbol;Acc:HGNC:9315]
INSL6	#N/A	#N/A	#N/A	#N/A	#N/A	#N/A	#N/A	0.768305	#N/A	#N/A	#N/A	0.945345	#N/A	#N/A	#N/A	#N/A	#N/A	#N/A	0.338156	#N/A	3	ENSG00000120210	INSL6	protein_coding	insulin like 6 [Source:HGNC Symbol;Acc:HGNC:6089]
ZNF280D	#N/A	#N/A	#N/A	#N/A	#N/A	#N/A	#N/A	#N/A	#N/A	#N/A	0.338049	#N/A	#N/A	0.50347	#N/A	#N/A	#N/A	#N/A	4.97273	#N/A	3	ENSG00000137871	ZNF280D	protein_coding	zinc finger protein 280D [Source:HGNC Symbol;Acc:HGNC:25953]
CD274	#N/A	#N/A	0.625171	1.44274	#N/A	#N/A	#N/A	#N/A	#N/A	#N/A	#N/A	#N/A	0.337433	#N/A	#N/A	#N/A	#N/A	#N/A	#N/A	#N/A	3	ENSG00000120217	CD274	protein_coding	CD274 molecule [Source:HGNC Symbol;Acc:HGNC:17635]
CYB561	1.49061	#N/A	#N/A	#N/A	#N/A	#N/A	#N/A	#N/A	#N/A	#N/A	#N/A	#N/A	#N/A	1.95759	#N/A	#N/A	#N/A	#N/A	0.337049	#N/A	3	ENSG00000008283	CYB561	protein_coding	cytochrome b561 [Source:HGNC Symbol;Acc:HGNC:2571]
DHX32	#N/A	#N/A	#N/A	#N/A	#N/A	#N/A	#N/A	#N/A	#N/A	0.552118	0.929197	#N/A	#N/A	#N/A	#N/A	#N/A	#N/A	#N/A	0.336511	#N/A	3	ENSG00000089876	DHX32	protein_coding	DEAH-box helicase 32 (putative) [Source:HGNC Symbol;Acc:HGNC:16717]
HERC1	#N/A	#N/A	#N/A	#N/A	#N/A	#N/A	#N/A	#N/A	#N/A	#N/A	#N/A	#N/A	#N/A	0.33588	#N/A	#N/A	#N/A	0.411475	6.14368	#N/A	3	ENSG00000103657	HERC1	protein_coding	HECT and RLD domain containing E3 ubiquitin protein ligase family member 1 [Source:HGNC Symbol;Acc:HGNC:4867]
DENND1B	#N/A	#N/A	#N/A	0.335841	#N/A	#N/A	0.423304	#N/A	#N/A	#N/A	#N/A	#N/A	#N/A	#N/A	#N/A	#N/A	#N/A	#N/A	4.45332	#N/A	3	ENSG00000213047	DENND1B	protein_coding	DENN domain containing 1B [Source:HGNC Symbol;Acc:HGNC:28404]
#223727	#N/A	#N/A	#N/A	#N/A	#N/A	#N/A	#N/A	#N/A	#N/A	#N/A	1.78575	#N/A	#N/A	0.335634	0.407956	#N/A	#N/A	#N/A	#N/A	#N/A	3	ENSG00000223727		lncRNA	novel transcript
SPIRE1	#N/A	#N/A	#N/A	#N/A	#N/A	#N/A	1.67369	0.865135	#N/A	#N/A	#N/A	#N/A	#N/A	#N/A	#N/A	#N/A	#N/A	#N/A	0.335462	#N/A	3	ENSG00000134278	SPIRE1	protein_coding	spire type actin nucleation factor 1 [Source:HGNC Symbol;Acc:HGNC:30622]
LIN9	#N/A	#N/A	0.942005	#N/A	#N/A	#N/A	#N/A	#N/A	#N/A	#N/A	#N/A	#N/A	1.7426	#N/A	#N/A	#N/A	#N/A	#N/A	0.335119	#N/A	3	ENSG00000183814	LIN9	protein_coding	lin-9 DREAM MuvB core complex component [Source:HGNC Symbol;Acc:HGNC:30830]
SESN1	0.333806	#N/A	#N/A	#N/A	#N/A	#N/A	#N/A	#N/A	#N/A	#N/A	#N/A	#N/A	#N/A	0.760666	#N/A	#N/A	#N/A	#N/A	3.76856	#N/A	3	ENSG00000080546	SESN1	protein_coding	sestrin 1 [Source:HGNC Symbol;Acc:HGNC:21595]
TOM1	#N/A	#N/A	#N/A	#N/A	#N/A	#N/A	#N/A	#N/A	#N/A	#N/A	0.52036	#N/A	#N/A	#N/A	#N/A	0.476351	#N/A	#N/A	0.333046	#N/A	3	ENSG00000100284	TOM1	protein_coding	target of myb1 membrane trafficking protein [Source:HGNC Symbol;Acc:HGNC:11982]
S100PBP	#N/A	#N/A	0.734942	0.965271	#N/A	#N/A	#N/A	#N/A	#N/A	#N/A	#N/A	#N/A	#N/A	#N/A	#N/A	#N/A	#N/A	#N/A	0.332842	#N/A	3	ENSG00000116497	S100PBP	protein_coding	S100P binding protein [Source:HGNC Symbol;Acc:HGNC:25768]
#267694	#N/A	#N/A	0.638675	#N/A	#N/A	#N/A	#N/A	#N/A	#N/A	#N/A	0.735134	0.332551	#N/A	#N/A	#N/A	#N/A	#N/A	#N/A	#N/A	#N/A	3	ENSG00000267694		lncRNA	novel transcript, antisense C18orf1
PRMT3	#N/A	#N/A	#N/A	#N/A	#N/A	#N/A	#N/A	#N/A	#N/A	#N/A	#N/A	0.456824	#N/A	#N/A	#N/A	0.332534	#N/A	#N/A	5.8036	#N/A	3	ENSG00000185238	PRMT3	protein_coding	protein arginine methyltransferase 3 [Source:HGNC Symbol;Acc:HGNC:30163]
ASB3	#N/A	#N/A	0.657495	#N/A	#N/A	#N/A	#N/A	#N/A	#N/A	#N/A	#N/A	0.331905	#N/A	#N/A	#N/A	#N/A	#N/A	#N/A	4.85527	#N/A	3	ENSG00000115239	ASB3	protein_coding	ankyrin repeat and SOCS box containing 3 [Source:HGNC Symbol;Acc:HGNC:16013]
SRGAP2	#N/A	#N/A	#N/A	#N/A	#N/A	#N/A	1.41623	0.331339	#N/A	#N/A	#N/A	#N/A	#N/A	#N/A	#N/A	#N/A	#N/A	#N/A	4.83959	#N/A	3	ENSG00000266028	SRGAP2	protein_coding	SLIT-ROBO Rho GTPase activating protein 2 [Source:HGNC Symbol;Acc:HGNC:19751]
MT-ATP8	#N/A	#N/A	#N/A	#N/A	#N/A	#N/A	#N/A	#N/A	#N/A	#N/A	#N/A	0.331238	#N/A	#N/A	#N/A	#N/A	1.13459	#N/A	2.41575	#N/A	3	ENSG00000228253	MT-ATP8	protein_coding	mitochondrially encoded ATP synthase membrane subunit 8 [Source:HGNC Symbol;Acc:HGNC:7415]
JMJD1C	#N/A	#N/A	#N/A	#N/A	#N/A	#N/A	#N/A	#N/A	#N/A	#N/A	#N/A	0.351422	#N/A	#N/A	#N/A	0.330638	#N/A	#N/A	6.13358	#N/A	3	ENSG00000171988	JMJD1C	protein_coding	jumonji domain containing 1C [Source:HGNC Symbol;Acc:HGNC:12313]
RAB4B	#N/A	#N/A	#N/A	#N/A	#N/A	0.366881	#N/A	#N/A	#N/A	#N/A	#N/A	#N/A	#N/A	#N/A	#N/A	#N/A	#N/A	0.875331	0.330491	#N/A	3	ENSG00000167578	RAB4B	protein_coding	RAB4B, member RAS oncogene family [Source:HGNC Symbol;Acc:HGNC:9782]
FKBP14-AS1	#N/A	#N/A	#N/A	#N/A	#N/A	#N/A	#N/A	0.335266	#N/A	#N/A	0.32896	0.579552	#N/A	#N/A	#N/A	#N/A	#N/A	#N/A	#N/A	#N/A	3	ENSG00000227014	FKBP14-AS1	lncRNA	FKBP14 antisense RNA 1 [Source:HGNC Symbol;Acc:HGNC:40990]
HCCS-DT	#N/A	#N/A	#N/A	#N/A	#N/A	#N/A	#N/A	#N/A	#N/A	0.655618	#N/A	#N/A	#N/A	#N/A	#N/A	1.04311	#N/A	#N/A	0.328888	#N/A	3	ENSG00000234129	HCCS-DT	lncRNA	HCCS divergent transcript [Source:HGNC Symbol;Acc:HGNC:55698]
GTF2IRD2B	#N/A	#N/A	0.761072	0.865537	#N/A	#N/A	#N/A	#N/A	#N/A	#N/A	#N/A	#N/A	#N/A	#N/A	#N/A	#N/A	#N/A	#N/A	0.327495	#N/A	3	ENSG00000174428	GTF2IRD2B	protein_coding	GTF2I repeat domain containing 2B [Source:HGNC Symbol;Acc:HGNC:33125]
LINC01730	#N/A	#N/A	1.7114	2.34033	#N/A	#N/A	#N/A	#N/A	#N/A	#N/A	#N/A	#N/A	0.327004	#N/A	#N/A	#N/A	#N/A	#N/A	#N/A	#N/A	3	ENSG00000275491	LINC01730	lncRNA	long intergenic non-protein coding RNA 1730 [Source:HGNC Symbol;Acc:HGNC:52518]
DMTF1	#N/A	#N/A	0.541878	#N/A	#N/A	#N/A	#N/A	#N/A	#N/A	#N/A	#N/A	#N/A	0.467043	#N/A	#N/A	#N/A	#N/A	#N/A	0.325932	#N/A	3	ENSG00000135164	DMTF1	protein_coding	cyclin D binding myb like transcription factor 1 [Source:HGNC Symbol;Acc:HGNC:14603]
NPL	1.72321	#N/A	#N/A	#N/A	#N/A	0.426457	0.325875	#N/A	#N/A	#N/A	#N/A	#N/A	#N/A	#N/A	#N/A	#N/A	#N/A	#N/A	#N/A	#N/A	3	ENSG00000135838	NPL	protein_coding	N-acetylneuraminate pyruvate lyase [Source:HGNC Symbol;Acc:HGNC:16781]
GPSM2	#N/A	#N/A	1.20633	#N/A	#N/A	#N/A	#N/A	#N/A	#N/A	#N/A	#N/A	0.553245	#N/A	#N/A	#N/A	#N/A	#N/A	#N/A	0.324779	#N/A	3	ENSG00000121957	GPSM2	protein_coding	G protein signaling modulator 2 [Source:HGNC Symbol;Acc:HGNC:29501]
RBPJ	#N/A	#N/A	#N/A	#N/A	#N/A	#N/A	#N/A	#N/A	#N/A	#N/A	0.324708	#N/A	#N/A	#N/A	#N/A	0.616232	#N/A	#N/A	3.36043	#N/A	3	ENSG00000168214	RBPJ	protein_coding	recombination signal binding protein for immunoglobulin kappa J region [Source:HGNC Symbol;Acc:HGNC:5724]
ARID5A	0.812789	#N/A	#N/A	1.15427	#N/A	#N/A	#N/A	#N/A	#N/A	#N/A	#N/A	#N/A	#N/A	#N/A	#N/A	#N/A	#N/A	#N/A	0.324162	#N/A	3	ENSG00000196843	ARID5A	protein_coding	AT-rich interaction domain 5A [Source:HGNC Symbol;Acc:HGNC:17361]
PSME4	#N/A	#N/A	#N/A	0.3313	#N/A	#N/A	#N/A	0.323854	#N/A	#N/A	#N/A	#N/A	#N/A	#N/A	#N/A	#N/A	#N/A	#N/A	3.72094	#N/A	3	ENSG00000068878	PSME4	protein_coding	proteasome activator subunit 4 [Source:HGNC Symbol;Acc:HGNC:20635]
NT5DC1	#N/A	#N/A	#N/A	0.532391	#N/A	#N/A	#N/A	#N/A	#N/A	#N/A	#N/A	#N/A	#N/A	#N/A	#N/A	0.42391	#N/A	#N/A	0.323098	#N/A	3	ENSG00000178425	NT5DC1	protein_coding	5'-nucleotidase domain containing 1 [Source:HGNC Symbol;Acc:HGNC:21556]
SP2-AS1	#N/A	#N/A	1.08524	#N/A	#N/A	#N/A	#N/A	#N/A	#N/A	#N/A	#N/A	0.924443	#N/A	#N/A	#N/A	#N/A	#N/A	#N/A	0.322493	#N/A	3	ENSG00000234494	SP2-AS1	lncRNA	SP2 antisense RNA 1 [Source:HGNC Symbol;Acc:HGNC:51341]
SGK3	0.394205	#N/A	#N/A	#N/A	#N/A	#N/A	#N/A	#N/A	#N/A	#N/A	0.322353	#N/A	#N/A	#N/A	#N/A	#N/A	#N/A	#N/A	4.49575	#N/A	3	ENSG00000104205	SGK3	protein_coding	serum/glucocorticoid regulated kinase family member 3 [Source:HGNC Symbol;Acc:HGNC:10812]
POLR2B	#N/A	0.328286	#N/A	#N/A	#N/A	#N/A	#N/A	#N/A	0.321637	#N/A	#N/A	#N/A	#N/A	#N/A	#N/A	#N/A	#N/A	#N/A	3.73129	#N/A	3	ENSG00000047315	POLR2B	protein_coding	RNA polymerase II subunit B [Source:HGNC Symbol;Acc:HGNC:9188]
AVL9	#N/A	#N/A	#N/A	#N/A	#N/A	#N/A	#N/A	#N/A	#N/A	#N/A	#N/A	0.321039	#N/A	#N/A	#N/A	#N/A	#N/A	0.481494	4.27576	#N/A	3	ENSG00000105778	AVL9	protein_coding	AVL9 cell migration associated [Source:HGNC Symbol;Acc:HGNC:28994]
GMEB1	#N/A	#N/A	#N/A	#N/A	#N/A	0.320662	0.396782	#N/A	#N/A	#N/A	#N/A	#N/A	#N/A	#N/A	#N/A	#N/A	#N/A	#N/A	0.805834	#N/A	3	ENSG00000162419	GMEB1	protein_coding	glucocorticoid modulatory element binding protein 1 [Source:HGNC Symbol;Acc:HGNC:4370]
ACSM3	#N/A	#N/A	#N/A	#N/A	#N/A	#N/A	#N/A	#N/A	#N/A	#N/A	#N/A	0.897984	1.03621	#N/A	#N/A	#N/A	#N/A	#N/A	0.320522	#N/A	3	ENSG00000005187	ACSM3	protein_coding	acyl-CoA synthetase medium chain family member 3 [Source:HGNC Symbol;Acc:HGNC:10522]
GCNT7	#N/A	#N/A	2.01183	#N/A	#N/A	#N/A	#N/A	#N/A	#N/A	#N/A	#N/A	0.963459	#N/A	#N/A	#N/A	#N/A	#N/A	#N/A	0.319862	#N/A	3	ENSG00000124091	GCNT7	protein_coding	glucosaminyl (N-acetyl) transferase family member 7 [Source:HGNC Symbol;Acc:HGNC:16099]
CFDP1	0.318449	#N/A	#N/A	#N/A	#N/A	#N/A	#N/A	#N/A	#N/A	#N/A	#N/A	#N/A	#N/A	#N/A	#N/A	#N/A	#N/A	0.539129	7.64804	#N/A	3	ENSG00000153774	CFDP1	protein_coding	craniofacial development protein 1 [Source:HGNC Symbol;Acc:HGNC:1873]
#284726	#N/A	#N/A	0.362001	0.902411	#N/A	#N/A	#N/A	#N/A	#N/A	#N/A	#N/A	#N/A	#N/A	#N/A	#N/A	0.318061	#N/A	#N/A	#N/A	#N/A	3	ENSG00000284726		lncRNA	novel transcript
DGCR2	#N/A	#N/A	#N/A	#N/A	#N/A	#N/A	#N/A	#N/A	#N/A	#N/A	0.317848	#N/A	#N/A	#N/A	#N/A	0.3207	#N/A	#N/A	7.32434	#N/A	3	ENSG00000070413	DGCR2	protein_coding	DiGeorge syndrome critical region gene 2 [Source:HGNC Symbol;Acc:HGNC:2845]
#286545	1.00957	#N/A	0.317757	1.72365	#N/A	#N/A	#N/A	#N/A	#N/A	#N/A	#N/A	#N/A	#N/A	#N/A	#N/A	#N/A	#N/A	#N/A	#N/A	#N/A	3	ENSG00000286545		lncRNA	novel transcript, antisense to ZC3H8
GPR132	#N/A	#N/A	#N/A	#N/A	#N/A	#N/A	#N/A	#N/A	#N/A	#N/A	#N/A	#N/A	#N/A	0.720335	#N/A	0.54186	#N/A	#N/A	0.317507	#N/A	3	ENSG00000183484	GPR132	protein_coding	G protein-coupled receptor 132 [Source:HGNC Symbol;Acc:HGNC:17482]
USP42	0.430123	#N/A	#N/A	#N/A	#N/A	#N/A	0.317037	#N/A	#N/A	#N/A	#N/A	#N/A	#N/A	#N/A	#N/A	#N/A	#N/A	#N/A	3.29836	#N/A	3	ENSG00000106346	USP42	protein_coding	ubiquitin specific peptidase 42 [Source:HGNC Symbol;Acc:HGNC:20068]
HDDC2	#N/A	0.840838	#N/A	0.835442	#N/A	#N/A	#N/A	#N/A	#N/A	#N/A	#N/A	#N/A	#N/A	#N/A	#N/A	#N/A	#N/A	#N/A	0.316811	#N/A	3	ENSG00000111906	HDDC2	protein_coding	HD domain containing 2 [Source:HGNC Symbol;Acc:HGNC:21078]
PM20D2	#N/A	#N/A	0.817951	1.42874	#N/A	#N/A	#N/A	#N/A	#N/A	#N/A	#N/A	#N/A	#N/A	#N/A	#N/A	#N/A	#N/A	#N/A	0.31624	#N/A	3	ENSG00000146281	PM20D2	protein_coding	peptidase M20 domain containing 2 [Source:HGNC Symbol;Acc:HGNC:21408]
REPS1	0.397048	#N/A	#N/A	#N/A	#N/A	#N/A	#N/A	#N/A	#N/A	#N/A	#N/A	0.315248	#N/A	#N/A	#N/A	#N/A	#N/A	#N/A	4.16468	#N/A	3	ENSG00000135597	REPS1	protein_coding	RALBP1 associated Eps domain containing 1 [Source:HGNC Symbol;Acc:HGNC:15578]
HMG20A	#N/A	#N/A	#N/A	0.46255	#N/A	0.315171	#N/A	#N/A	#N/A	#N/A	#N/A	#N/A	#N/A	#N/A	#N/A	#N/A	#N/A	#N/A	2.62643	#N/A	3	ENSG00000140382	HMG20A	protein_coding	high mobility group 20A [Source:HGNC Symbol;Acc:HGNC:5001]
ADA	1.62617	#N/A	1.97593	#N/A	#N/A	#N/A	#N/A	#N/A	#N/A	#N/A	#N/A	#N/A	#N/A	#N/A	#N/A	#N/A	#N/A	#N/A	0.314815	#N/A	3	ENSG00000196839	ADA	protein_coding	adenosine deaminase [Source:HGNC Symbol;Acc:HGNC:186]
NEDD4	2.46931	#N/A	#N/A	#N/A	#N/A	#N/A	#N/A	#N/A	#N/A	#N/A	#N/A	#N/A	#N/A	#N/A	#N/A	#N/A	#N/A	1.35428	0.313132	#N/A	3	ENSG00000069869	NEDD4	protein_coding	NEDD4 E3 ubiquitin protein ligase [Source:HGNC Symbol;Acc:HGNC:7727]
CSNK1D	#N/A	#N/A	#N/A	#N/A	#N/A	#N/A	0.313092	#N/A	#N/A	#N/A	#N/A	#N/A	#N/A	#N/A	#N/A	#N/A	#N/A	0.502232	2.4302	#N/A	3	ENSG00000141551	CSNK1D	protein_coding	casein kinase 1 delta [Source:HGNC Symbol;Acc:HGNC:2452]
TMEM134	#N/A	0.631687	#N/A	#N/A	#N/A	#N/A	#N/A	#N/A	#N/A	#N/A	#N/A	#N/A	#N/A	#N/A	#N/A	#N/A	0.97999	#N/A	0.310868	#N/A	3	ENSG00000172663	TMEM134	protein_coding	transmembrane protein 134 [Source:HGNC Symbol;Acc:HGNC:26142]
SGSM3-AS1	#N/A	#N/A	2.01553	#N/A	#N/A	#N/A	#N/A	#N/A	#N/A	#N/A	#N/A	0.927452	#N/A	#N/A	#N/A	#N/A	#N/A	#N/A	0.309968	#N/A	3	ENSG00000229999	SGSM3-AS1	lncRNA	SGSM3 antisense RNA 1 [Source:HGNC Symbol;Acc:HGNC:41088]
LRCH1	#N/A	#N/A	#N/A	#N/A	#N/A	#N/A	0.309941	#N/A	#N/A	#N/A	#N/A	0.415239	#N/A	#N/A	#N/A	#N/A	#N/A	#N/A	3.86858	#N/A	3	ENSG00000136141	LRCH1	protein_coding	leucine rich repeats and calponin homology domain containing 1 [Source:HGNC Symbol;Acc:HGNC:20309]
RFC4	#N/A	#N/A	2.09923	1.20818	#N/A	#N/A	#N/A	#N/A	#N/A	#N/A	#N/A	#N/A	#N/A	#N/A	#N/A	#N/A	#N/A	#N/A	0.309486	#N/A	3	ENSG00000163918	RFC4	protein_coding	replication factor C subunit 4 [Source:HGNC Symbol;Acc:HGNC:9972]
DLG1	#N/A	#N/A	0.456589	0.30875	#N/A	#N/A	#N/A	#N/A	#N/A	#N/A	#N/A	#N/A	#N/A	#N/A	#N/A	#N/A	#N/A	#N/A	4.18279	#N/A	3	ENSG00000075711	DLG1	protein_coding	discs large MAGUK scaffold protein 1 [Source:HGNC Symbol;Acc:HGNC:2900]
DIO2-AS1	1.18603	#N/A	0.30822	1.38795	#N/A	#N/A	#N/A	#N/A	#N/A	#N/A	#N/A	#N/A	#N/A	#N/A	#N/A	#N/A	#N/A	#N/A	#N/A	#N/A	3	ENSG00000258766	DIO2-AS1	lncRNA	DIO2 antisense RNA 1 [Source:HGNC Symbol;Acc:HGNC:44153]
#286629	1.07621	#N/A	0.307811	1.15158	#N/A	#N/A	#N/A	#N/A	#N/A	#N/A	#N/A	#N/A	#N/A	#N/A	#N/A	#N/A	#N/A	#N/A	#N/A	#N/A	3	ENSG00000286629		lncRNA	novel transcript, antisense to ERN1
RAB28	#N/A	#N/A	#N/A	#N/A	#N/A	#N/A	#N/A	0.307697	#N/A	#N/A	#N/A	0.339678	#N/A	#N/A	#N/A	#N/A	#N/A	#N/A	3.93265	#N/A	3	ENSG00000157869	RAB28	protein_coding	RAB28, member RAS oncogene family [Source:HGNC Symbol;Acc:HGNC:9768]
UNC93B1	#N/A	#N/A	#N/A	#N/A	#N/A	0.307503	#N/A	#N/A	#N/A	1.05269	1.13633	#N/A	#N/A	#N/A	#N/A	#N/A	#N/A	#N/A	#N/A	#N/A	3	ENSG00000110057	UNC93B1	protein_coding	unc-93 homolog B1, TLR signaling regulator [Source:HGNC Symbol;Acc:HGNC:13481]
EIF2AK3	#N/A	#N/A	#N/A	0.584792	#N/A	#N/A	#N/A	#N/A	#N/A	#N/A	#N/A	0.369812	#N/A	#N/A	#N/A	#N/A	#N/A	#N/A	0.30749	#N/A	3	ENSG00000172071	EIF2AK3	protein_coding	eukaryotic translation initiation factor 2 alpha kinase 3 [Source:HGNC Symbol;Acc:HGNC:3255]
AP1M1	#N/A	#N/A	#N/A	#N/A	#N/A	0.331659	#N/A	#N/A	#N/A	0.30747	#N/A	#N/A	#N/A	#N/A	#N/A	#N/A	#N/A	#N/A	0.72823	#N/A	3	ENSG00000072958	AP1M1	protein_coding	adaptor related protein complex 1 subunit mu 1 [Source:HGNC Symbol;Acc:HGNC:13667]
CTSH	#N/A	#N/A	#N/A	#N/A	#N/A	#N/A	#N/A	#N/A	#N/A	0.30705	0.842511	#N/A	#N/A	#N/A	#N/A	1.76264	#N/A	#N/A	#N/A	#N/A	3	ENSG00000103811	CTSH	protein_coding	cathepsin H [Source:HGNC Symbol;Acc:HGNC:2535]
YY1AP1	#N/A	#N/A	#N/A	#N/A	#N/A	0.305452	#N/A	0.381018	#N/A	#N/A	#N/A	#N/A	#N/A	#N/A	#N/A	#N/A	#N/A	#N/A	1.91919	#N/A	3	ENSG00000163374	YY1AP1	protein_coding	YY1 associated protein 1 [Source:HGNC Symbol;Acc:HGNC:30935]
INPP5B	#N/A	#N/A	#N/A	#N/A	#N/A	0.305067	#N/A	0.484273	#N/A	#N/A	#N/A	#N/A	#N/A	#N/A	#N/A	#N/A	#N/A	#N/A	0.618651	#N/A	3	ENSG00000204084	INPP5B	protein_coding	inositol polyphosphate-5-phosphatase B [Source:HGNC Symbol;Acc:HGNC:6077]
VSIR	1.53877	#N/A	#N/A	#N/A	#N/A	#N/A	#N/A	#N/A	#N/A	0.366784	#N/A	#N/A	#N/A	#N/A	#N/A	#N/A	#N/A	#N/A	0.30396	#N/A	3	ENSG00000107738	VSIR	protein_coding	V-set immunoregulatory receptor [Source:HGNC Symbol;Acc:HGNC:30085]
PSTK	0.665296	#N/A	1.65774	#N/A	#N/A	#N/A	#N/A	#N/A	#N/A	#N/A	#N/A	#N/A	#N/A	#N/A	#N/A	#N/A	#N/A	#N/A	0.30388	#N/A	3	ENSG00000179988	PSTK	protein_coding	phosphoseryl-tRNA kinase [Source:HGNC Symbol;Acc:HGNC:28578]
SMAD2	0.303549	#N/A	#N/A	#N/A	#N/A	#N/A	#N/A	#N/A	#N/A	#N/A	#N/A	#N/A	#N/A	#N/A	#N/A	#N/A	#N/A	0.517782	4.43228	#N/A	3	ENSG00000175387	SMAD2	protein_coding	SMAD family member 2 [Source:HGNC Symbol;Acc:HGNC:6768]
GPCPD1	#N/A	#N/A	#N/A	#N/A	#N/A	#N/A	#N/A	#N/A	#N/A	#N/A	0.303404	0.345329	#N/A	#N/A	#N/A	#N/A	#N/A	#N/A	4.54438	#N/A	3	ENSG00000125772	GPCPD1	protein_coding	glycerophosphocholine phosphodiesterase 1 [Source:HGNC Symbol;Acc:HGNC:26957]
WDR76	#N/A	#N/A	2.33889	1.75316	#N/A	#N/A	#N/A	#N/A	#N/A	#N/A	#N/A	#N/A	#N/A	#N/A	#N/A	#N/A	#N/A	#N/A	0.302158	#N/A	3	ENSG00000092470	WDR76	protein_coding	WD repeat domain 76 [Source:HGNC Symbol;Acc:HGNC:25773]
#286004	#N/A	#N/A	#N/A	#N/A	#N/A	#N/A	#N/A	0.769077	#N/A	#N/A	#N/A	1.04363	#N/A	#N/A	#N/A	#N/A	#N/A	#N/A	0.301975	#N/A	3	ENSG00000286004		lncRNA	novel transcript, antisense to TNK2
SYT11	#N/A	#N/A	#N/A	#N/A	#N/A	#N/A	2.473	#N/A	#N/A	#N/A	#N/A	#N/A	#N/A	#N/A	#N/A	#N/A	#N/A	2.45661	0.301361	#N/A	3	ENSG00000132718	SYT11	protein_coding	synaptotagmin 11 [Source:HGNC Symbol;Acc:HGNC:19239]
SAMSN1	#N/A	#N/A	#N/A	#N/A	#N/A	#N/A	0.301327	#N/A	#N/A	#N/A	#N/A	#N/A	#N/A	#N/A	#N/A	0.639284	#N/A	#N/A	3.45447	#N/A	3	ENSG00000155307	SAMSN1	protein_coding	SAM domain, SH3 domain and nuclear localization signals 1 [Source:HGNC Symbol;Acc:HGNC:10528]
ATP2B1-AS1	#N/A	#N/A	#N/A	#N/A	#N/A	#N/A	0.300999	#N/A	#N/A	0.603466	1.0601	#N/A	#N/A	#N/A	#N/A	#N/A	#N/A	#N/A	#N/A	#N/A	3	ENSG00000271614	ATP2B1-AS1	lncRNA	ATP2B1 antisense RNA 1 [Source:HGNC Symbol;Acc:HGNC:27883]
NFATC2IP	0.33026	#N/A	#N/A	#N/A	#N/A	#N/A	#N/A	0.300869	#N/A	#N/A	#N/A	#N/A	#N/A	#N/A	#N/A	#N/A	#N/A	#N/A	2.75166	#N/A	3	ENSG00000176953	NFATC2IP	protein_coding	nuclear factor of activated T cells 2 interacting protein [Source:HGNC Symbol;Acc:HGNC:25906]
SNX24	#N/A	#N/A	#N/A	#N/A	#N/A	#N/A	0.90304	#N/A	#N/A	#N/A	#N/A	#N/A	0.742633	#N/A	#N/A	#N/A	#N/A	#N/A	0.300396	#N/A	3	ENSG00000064652	SNX24	protein_coding	sorting nexin 24 [Source:HGNC Symbol;Acc:HGNC:21533]
PSPC1	#N/A	#N/A	0.456007	0.299767	#N/A	#N/A	#N/A	#N/A	#N/A	#N/A	#N/A	#N/A	#N/A	#N/A	#N/A	#N/A	#N/A	#N/A	6.05308	#N/A	3	ENSG00000121390	PSPC1	protein_coding	paraspeckle component 1 [Source:HGNC Symbol;Acc:HGNC:20320]
NT5C2	#N/A	#N/A	#N/A	#N/A	#N/A	#N/A	#N/A	0.299042	#N/A	#N/A	#N/A	0.362022	#N/A	#N/A	#N/A	#N/A	#N/A	#N/A	7.98117	#N/A	3	ENSG00000076685	NT5C2	protein_coding	5'-nucleotidase, cytosolic II [Source:HGNC Symbol;Acc:HGNC:8022]
TRMT2B	#N/A	#N/A	0.575697	#N/A	#N/A	#N/A	#N/A	#N/A	#N/A	#N/A	#N/A	#N/A	0.742481	#N/A	#N/A	#N/A	#N/A	#N/A	0.299034	#N/A	3	ENSG00000188917	TRMT2B	protein_coding	tRNA methyltransferase 2 homolog B [Source:HGNC Symbol;Acc:HGNC:25748]
SNHG9	#N/A	1.20287	#N/A	1.35712	#N/A	#N/A	#N/A	#N/A	#N/A	#N/A	#N/A	#N/A	#N/A	#N/A	#N/A	#N/A	#N/A	#N/A	0.297371	#N/A	3	ENSG00000255198	SNHG9	lncRNA	small nucleolar RNA host gene 9 [Source:HGNC Symbol;Acc:HGNC:33102]
RPS6KA3	0.296878	#N/A	#N/A	#N/A	#N/A	#N/A	#N/A	#N/A	#N/A	#N/A	#N/A	#N/A	#N/A	#N/A	#N/A	#N/A	#N/A	0.721165	5.16797	#N/A	3	ENSG00000177189	RPS6KA3	protein_coding	ribosomal protein S6 kinase A3 [Source:HGNC Symbol;Acc:HGNC:10432]
PLAGL1	#N/A	#N/A	#N/A	#N/A	#N/A	0.541393	#N/A	0.875504	#N/A	#N/A	#N/A	#N/A	#N/A	#N/A	#N/A	#N/A	#N/A	#N/A	0.29634	#N/A	3	ENSG00000118495	PLAGL1	protein_coding	PLAG1 like zinc finger 1 [Source:HGNC Symbol;Acc:HGNC:9046]
RIPK1	0.576667	#N/A	#N/A	#N/A	#N/A	#N/A	0.296142	#N/A	#N/A	#N/A	#N/A	#N/A	#N/A	#N/A	#N/A	#N/A	#N/A	#N/A	3.89359	#N/A	3	ENSG00000137275	RIPK1	protein_coding	receptor interacting serine/threonine kinase 1 [Source:HGNC Symbol;Acc:HGNC:10019]
#272316	#N/A	#N/A	1.01351	0.820659	#N/A	#N/A	#N/A	#N/A	#N/A	#N/A	#N/A	#N/A	#N/A	#N/A	#N/A	#N/A	#N/A	#N/A	0.29613	#N/A	3	ENSG00000272316		lncRNA	novel transcript
SMYD4	#N/A	#N/A	0.9167	#N/A	#N/A	#N/A	#N/A	#N/A	#N/A	#N/A	#N/A	#N/A	0.695211	#N/A	#N/A	#N/A	#N/A	#N/A	0.295163	#N/A	3	ENSG00000186532	SMYD4	protein_coding	SET and MYND domain containing 4 [Source:HGNC Symbol;Acc:HGNC:21067]
RIOK3	#N/A	#N/A	#N/A	#N/A	#N/A	#N/A	0.295163	0.343359	#N/A	#N/A	#N/A	#N/A	#N/A	#N/A	0.441158	#N/A	#N/A	#N/A	#N/A	#N/A	3	ENSG00000101782	RIOK3	protein_coding	RIO kinase 3 [Source:HGNC Symbol;Acc:HGNC:11451]
PPP1R12A	#N/A	#N/A	#N/A	#N/A	#N/A	#N/A	0.294417	#N/A	#N/A	#N/A	#N/A	#N/A	#N/A	#N/A	#N/A	#N/A	#N/A	0.41024	5.49489	#N/A	3	ENSG00000058272	PPP1R12A	protein_coding	protein phosphatase 1 regulatory subunit 12A [Source:HGNC Symbol;Acc:HGNC:7618]
PUM1	#N/A	#N/A	#N/A	#N/A	#N/A	#N/A	#N/A	#N/A	#N/A	#N/A	0.294208	0.398155	#N/A	#N/A	#N/A	#N/A	#N/A	#N/A	6.20054	#N/A	3	ENSG00000134644	PUM1	protein_coding	pumilio RNA binding family member 1 [Source:HGNC Symbol;Acc:HGNC:14957]
#254733	#N/A	#N/A	1.26356	1.53863	#N/A	#N/A	#N/A	#N/A	#N/A	#N/A	#N/A	#N/A	#N/A	#N/A	0.293713	#N/A	#N/A	#N/A	#N/A	#N/A	3	ENSG00000254733		lncRNA	novel transcript, antisense to ME3
VAV1	#N/A	#N/A	#N/A	#N/A	#N/A	0.293441	#N/A	0.434462	#N/A	#N/A	#N/A	#N/A	#N/A	#N/A	#N/A	#N/A	#N/A	#N/A	5.64087	#N/A	3	ENSG00000141968	VAV1	protein_coding	vav guanine nucleotide exchange factor 1 [Source:HGNC Symbol;Acc:HGNC:12657]
SLC39A11#133195	#N/A	#N/A	#N/A	#N/A	#N/A	#N/A	0.292984	#N/A	#N/A	#N/A	#N/A	#N/A	#N/A	0.440288	#N/A	#N/A	#N/A	#N/A	7.60748	#N/A	3	ENSG00000133195	SLC39A11	protein_coding	solute carrier family 39 member 11 [Source:HGNC Symbol;Acc:HGNC:14463]
DNAH9	#N/A	#N/A	3.00482	0.916062	#N/A	#N/A	#N/A	#N/A	#N/A	#N/A	#N/A	#N/A	#N/A	#N/A	#N/A	#N/A	#N/A	#N/A	0.291917	#N/A	3	ENSG00000007174	DNAH9	protein_coding	dynein axonemal heavy chain 9 [Source:HGNC Symbol;Acc:HGNC:2953]
FNDC3A	#N/A	#N/A	#N/A	#N/A	#N/A	#N/A	#N/A	#N/A	#N/A	#N/A	0.290747	0.400434	#N/A	#N/A	#N/A	#N/A	#N/A	#N/A	5.41229	#N/A	3	ENSG00000102531	FNDC3A	protein_coding	fibronectin type III domain containing 3A [Source:HGNC Symbol;Acc:HGNC:20296]
SLC1A4	#N/A	#N/A	#N/A	#N/A	#N/A	#N/A	#N/A	0.798429	#N/A	#N/A	#N/A	#N/A	#N/A	#N/A	0.828944	#N/A	#N/A	#N/A	0.290327	#N/A	3	ENSG00000115902	SLC1A4	protein_coding	solute carrier family 1 member 4 [Source:HGNC Symbol;Acc:HGNC:10942]
CRELD1	#N/A	#N/A	1.42822	1.42344	#N/A	#N/A	#N/A	#N/A	#N/A	#N/A	#N/A	#N/A	#N/A	#N/A	#N/A	#N/A	#N/A	#N/A	0.289494	#N/A	3	ENSG00000163703	CRELD1	protein_coding	cysteine rich with EGF like domains 1 [Source:HGNC Symbol;Acc:HGNC:14630]
CDK13	#N/A	#N/A	0.476691	0.28924	#N/A	#N/A	#N/A	#N/A	#N/A	#N/A	#N/A	#N/A	#N/A	#N/A	#N/A	#N/A	#N/A	#N/A	6.54045	#N/A	3	ENSG00000065883	CDK13	protein_coding	cyclin dependent kinase 13 [Source:HGNC Symbol;Acc:HGNC:1733]
TTC19	#N/A	#N/A	0.884343	#N/A	#N/A	#N/A	#N/A	#N/A	#N/A	#N/A	#N/A	0.287662	#N/A	#N/A	#N/A	#N/A	#N/A	#N/A	5.10166	#N/A	3	ENSG00000011295	TTC19	protein_coding	tetratricopeptide repeat domain 19 [Source:HGNC Symbol;Acc:HGNC:26006]
TMEM62	#N/A	#N/A	#N/A	#N/A	#N/A	0.287309	0.528708	#N/A	#N/A	#N/A	#N/A	#N/A	#N/A	#N/A	#N/A	#N/A	#N/A	#N/A	2.42825	#N/A	3	ENSG00000137842	TMEM62	protein_coding	transmembrane protein 62 [Source:HGNC Symbol;Acc:HGNC:26269]
MBD5	#N/A	#N/A	0.654339	0.287014	#N/A	#N/A	#N/A	#N/A	#N/A	#N/A	#N/A	#N/A	#N/A	#N/A	#N/A	#N/A	#N/A	#N/A	7.34463	#N/A	3	ENSG00000204406	MBD5	protein_coding	methyl-CpG binding domain protein 5 [Source:HGNC Symbol;Acc:HGNC:20444]
SUPT6H	0.346342	#N/A	#N/A	#N/A	#N/A	0.286792	#N/A	#N/A	#N/A	#N/A	#N/A	#N/A	#N/A	#N/A	#N/A	#N/A	#N/A	#N/A	6.67034	#N/A	3	ENSG00000109111	SUPT6H	protein_coding	SPT6 homolog, histone chaperone and transcription elongation factor [Source:HGNC Symbol;Acc:HGNC:11470]
KPNA3	#N/A	#N/A	#N/A	#N/A	#N/A	0.286394	0.561806	#N/A	#N/A	#N/A	#N/A	#N/A	#N/A	#N/A	#N/A	#N/A	#N/A	#N/A	4.87378	#N/A	3	ENSG00000102753	KPNA3	protein_coding	karyopherin subunit alpha 3 [Source:HGNC Symbol;Acc:HGNC:6396]
BCAT2	#N/A	#N/A	0.789025	0.785526	#N/A	#N/A	#N/A	#N/A	#N/A	#N/A	#N/A	#N/A	#N/A	#N/A	#N/A	#N/A	#N/A	#N/A	0.286093	#N/A	3	ENSG00000105552	BCAT2	protein_coding	branched chain amino acid transaminase 2 [Source:HGNC Symbol;Acc:HGNC:977]
ZMYM4	#N/A	#N/A	#N/A	#N/A	#N/A	#N/A	#N/A	#N/A	#N/A	#N/A	0.28577	0.333043	#N/A	#N/A	#N/A	#N/A	#N/A	#N/A	7.85399	#N/A	3	ENSG00000146463	ZMYM4	protein_coding	zinc finger MYM-type containing 4 [Source:HGNC Symbol;Acc:HGNC:13055]
#269191	0.454251	#N/A	0.329278	#N/A	#N/A	#N/A	#N/A	#N/A	#N/A	#N/A	#N/A	0.285621	#N/A	#N/A	#N/A	#N/A	#N/A	#N/A	#N/A	#N/A	3	ENSG00000269191		lncRNA	novel transcript, antisense to FKBP8
STK26	#N/A	#N/A	#N/A	#N/A	#N/A	0.285411	#N/A	#N/A	0.540189	#N/A	#N/A	#N/A	#N/A	#N/A	#N/A	#N/A	#N/A	#N/A	0.361651	#N/A	3	ENSG00000134602	STK26	protein_coding	serine/threonine kinase 26 [Source:HGNC Symbol;Acc:HGNC:18174]
MED13L	#N/A	#N/A	#N/A	#N/A	#N/A	#N/A	#N/A	#N/A	#N/A	#N/A	0.28528	0.510856	#N/A	#N/A	#N/A	#N/A	#N/A	#N/A	4.8197	#N/A	3	ENSG00000123066	MED13L	protein_coding	mediator complex subunit 13L [Source:HGNC Symbol;Acc:HGNC:22962]
DTNBP1	#N/A	#N/A	#N/A	#N/A	#N/A	0.284603	#N/A	0.377862	#N/A	#N/A	#N/A	#N/A	#N/A	#N/A	#N/A	#N/A	#N/A	#N/A	4.42565	#N/A	3	ENSG00000047579	DTNBP1	protein_coding	dystrobrevin binding protein 1 [Source:HGNC Symbol;Acc:HGNC:17328]
MALT1	#N/A	#N/A	#N/A	#N/A	#N/A	#N/A	#N/A	#N/A	#N/A	#N/A	0.283945	#N/A	#N/A	#N/A	#N/A	0.395269	#N/A	#N/A	4.02342	#N/A	3	ENSG00000172175	MALT1	protein_coding	MALT1 paracaspase [Source:HGNC Symbol;Acc:HGNC:6819]
ADD1	#N/A	#N/A	#N/A	#N/A	#N/A	0.28512	0.283913	#N/A	#N/A	#N/A	#N/A	#N/A	#N/A	#N/A	#N/A	#N/A	#N/A	#N/A	3.96339	#N/A	3	ENSG00000087274	ADD1	protein_coding	adducin 1 [Source:HGNC Symbol;Acc:HGNC:243]
UBA6	#N/A	#N/A	#N/A	#N/A	#N/A	0.281087	0.411435	#N/A	#N/A	#N/A	#N/A	#N/A	#N/A	#N/A	#N/A	#N/A	#N/A	#N/A	7.30159	#N/A	3	ENSG00000033178	UBA6	protein_coding	ubiquitin like modifier activating enzyme 6 [Source:HGNC Symbol;Acc:HGNC:25581]
MIA2	#N/A	#N/A	#N/A	#N/A	#N/A	0.279978	#N/A	0.318816	#N/A	#N/A	#N/A	#N/A	#N/A	#N/A	#N/A	#N/A	#N/A	#N/A	4.70733	#N/A	3	ENSG00000150527	MIA2	protein_coding	MIA SH3 domain ER export factor 2 [Source:HGNC Symbol;Acc:HGNC:18432]
ATP6AP1L	#N/A	#N/A	#N/A	#N/A	#N/A	#N/A	#N/A	#N/A	#N/A	#N/A	0.819965	1.27617	#N/A	#N/A	#N/A	#N/A	#N/A	#N/A	0.279314	#N/A	3	ENSG00000205464	ATP6AP1L	transcribed_unitary_pseudogene	ATPase H+ transporting accessory protein 1 like (pseudogene) [Source:HGNC Symbol;Acc:HGNC:28091]
SPATS2	#N/A	#N/A	#N/A	1.35696	#N/A	#N/A	#N/A	0.495742	#N/A	#N/A	#N/A	#N/A	#N/A	#N/A	#N/A	#N/A	#N/A	#N/A	0.279285	#N/A	3	ENSG00000123352	SPATS2	protein_coding	spermatogenesis associated serine rich 2 [Source:HGNC Symbol;Acc:HGNC:18650]
#226647	#N/A	#N/A	2.0948	#N/A	#N/A	#N/A	#N/A	#N/A	#N/A	#N/A	#N/A	0.616329	#N/A	#N/A	#N/A	#N/A	#N/A	#N/A	0.278481	#N/A	3	ENSG00000226647		lncRNA	novel transcript
PHF14	#N/A	#N/A	#N/A	#N/A	#N/A	#N/A	#N/A	#N/A	#N/A	#N/A	#N/A	0.379468	#N/A	#N/A	#N/A	0.278056	#N/A	#N/A	5.39037	#N/A	3	ENSG00000106443	PHF14	protein_coding	PHD finger protein 14 [Source:HGNC Symbol;Acc:HGNC:22203]
ZNF514	#N/A	#N/A	0.951183	0.84315	#N/A	#N/A	#N/A	#N/A	#N/A	#N/A	#N/A	#N/A	#N/A	#N/A	#N/A	#N/A	#N/A	#N/A	0.276582	#N/A	3	ENSG00000144026	ZNF514	protein_coding	zinc finger protein 514 [Source:HGNC Symbol;Acc:HGNC:25894]
SH3KBP1	0.276259	#N/A	#N/A	#N/A	#N/A	#N/A	#N/A	#N/A	#N/A	#N/A	#N/A	#N/A	#N/A	#N/A	#N/A	#N/A	#N/A	0.662906	4.89526	#N/A	3	ENSG00000147010	SH3KBP1	protein_coding	SH3 domain containing kinase binding protein 1 [Source:HGNC Symbol;Acc:HGNC:13867]
#266978	#N/A	#N/A	#N/A	#N/A	#N/A	#N/A	#N/A	#N/A	#N/A	#N/A	#N/A	1.63559	#N/A	0.711595	#N/A	#N/A	#N/A	#N/A	0.276229	#N/A	3	ENSG00000266978		lncRNA	novel transcript, antisense to MRPL4 and ICAM1
CDYL	#N/A	#N/A	#N/A	#N/A	#N/A	0.275527	#N/A	0.46538	#N/A	#N/A	#N/A	#N/A	#N/A	#N/A	#N/A	#N/A	#N/A	#N/A	4.70921	#N/A	3	ENSG00000153046	CDYL	protein_coding	chromodomain Y like [Source:HGNC Symbol;Acc:HGNC:1811]
DNA2	#N/A	#N/A	1.01356	1.69785	#N/A	#N/A	#N/A	#N/A	#N/A	#N/A	#N/A	#N/A	#N/A	#N/A	#N/A	#N/A	#N/A	#N/A	0.27419	#N/A	3	ENSG00000138346	DNA2	protein_coding	DNA replication helicase/nuclease 2 [Source:HGNC Symbol;Acc:HGNC:2939]
RGPD2	#N/A	#N/A	1.25783	1.60355	#N/A	#N/A	#N/A	#N/A	#N/A	#N/A	#N/A	#N/A	#N/A	#N/A	#N/A	#N/A	#N/A	#N/A	0.273767	#N/A	3	ENSG00000185304	RGPD2	protein_coding	RANBP2 like and GRIP domain containing 2 [Source:HGNC Symbol;Acc:HGNC:32415]
PYROXD2	#N/A	#N/A	1.14939	#N/A	#N/A	#N/A	#N/A	#N/A	#N/A	#N/A	#N/A	#N/A	#N/A	#N/A	#N/A	#N/A	#N/A	0.940598	0.273521	#N/A	3	ENSG00000119943	PYROXD2	protein_coding	pyridine nucleotide-disulphide oxidoreductase domain 2 [Source:HGNC Symbol;Acc:HGNC:23517]
RPL22L1	#N/A	#N/A	#N/A	#N/A	#N/A	#N/A	#N/A	#N/A	#N/A	0.902554	#N/A	#N/A	#N/A	#N/A	#N/A	0.621036	#N/A	#N/A	0.272634	#N/A	3	ENSG00000163584	RPL22L1	protein_coding	ribosomal protein L22 like 1 [Source:HGNC Symbol;Acc:HGNC:27610]
ELF2	#N/A	#N/A	#N/A	#N/A	#N/A	#N/A	#N/A	#N/A	#N/A	#N/A	0.272079	#N/A	#N/A	#N/A	#N/A	#N/A	#N/A	0.478244	5.08162	#N/A	3	ENSG00000109381	ELF2	protein_coding	E74 like ETS transcription factor 2 [Source:HGNC Symbol;Acc:HGNC:3317]
MLLT10	#N/A	#N/A	#N/A	#N/A	#N/A	#N/A	#N/A	#N/A	#N/A	#N/A	#N/A	0.271309	#N/A	#N/A	#N/A	0.285592	#N/A	#N/A	5.55181	#N/A	3	ENSG00000078403	MLLT10	protein_coding	MLLT10 histone lysine methyltransferase DOT1L cofactor [Source:HGNC Symbol;Acc:HGNC:16063]
THADA	#N/A	#N/A	#N/A	#N/A	#N/A	#N/A	#N/A	#N/A	#N/A	#N/A	#N/A	0.35927	#N/A	#N/A	#N/A	0.270901	#N/A	#N/A	4.88275	#N/A	3	ENSG00000115970	THADA	protein_coding	THADA armadillo repeat containing [Source:HGNC Symbol;Acc:HGNC:19217]
ATXN7L3-AS1	#N/A	#N/A	#N/A	0.86096	#N/A	#N/A	#N/A	#N/A	#N/A	#N/A	#N/A	#N/A	#N/A	#N/A	#N/A	1.17379	#N/A	#N/A	0.268505	#N/A	3	ENSG00000267394	ATXN7L3-AS1	lncRNA	ATXN7L3 antisense RNA 1 [Source:HGNC Symbol;Acc:HGNC:55298]
SF1	#N/A	#N/A	0.432969	#N/A	#N/A	#N/A	#N/A	#N/A	#N/A	#N/A	#N/A	#N/A	#N/A	#N/A	#N/A	0.268372	#N/A	#N/A	4.9476	#N/A	3	ENSG00000168066	SF1	protein_coding	splicing factor 1 [Source:HGNC Symbol;Acc:HGNC:12950]
OIP5	#N/A	#N/A	0.916134	#N/A	#N/A	#N/A	#N/A	#N/A	#N/A	#N/A	#N/A	0.876222	#N/A	#N/A	#N/A	#N/A	#N/A	#N/A	0.268039	#N/A	3	ENSG00000104147	OIP5	protein_coding	Opa interacting protein 5 [Source:HGNC Symbol;Acc:HGNC:20300]
USP38-DT	#N/A	#N/A	1.92007	1.66314	#N/A	#N/A	#N/A	#N/A	#N/A	#N/A	#N/A	#N/A	#N/A	#N/A	#N/A	#N/A	#N/A	#N/A	0.266846	#N/A	3	ENSG00000250326	USP38-DT	lncRNA	USP38 divergent transcript [Source:HGNC Symbol;Acc:HGNC:55554]
OMD	#N/A	#N/A	2.8131	#N/A	#N/A	#N/A	#N/A	#N/A	#N/A	#N/A	#N/A	1.52718	#N/A	#N/A	#N/A	#N/A	#N/A	#N/A	0.266403	#N/A	3	ENSG00000127083	OMD	protein_coding	osteomodulin [Source:HGNC Symbol;Acc:HGNC:8134]
NR3C1	#N/A	#N/A	#N/A	#N/A	#N/A	#N/A	0.266356	#N/A	#N/A	#N/A	#N/A	#N/A	#N/A	#N/A	#N/A	#N/A	#N/A	0.435732	6.6109	#N/A	3	ENSG00000113580	NR3C1	protein_coding	nuclear receptor subfamily 3 group C member 1 [Source:HGNC Symbol;Acc:HGNC:7978]
WDR89	#N/A	#N/A	0.647417	0.961161	#N/A	#N/A	#N/A	#N/A	#N/A	#N/A	#N/A	#N/A	#N/A	#N/A	#N/A	#N/A	#N/A	#N/A	0.266099	#N/A	3	ENSG00000140006	WDR89	protein_coding	WD repeat domain 89 [Source:HGNC Symbol;Acc:HGNC:20489]
LRRFIP1	#N/A	#N/A	#N/A	#N/A	#N/A	#N/A	0.265764	#N/A	#N/A	#N/A	#N/A	#N/A	#N/A	#N/A	#N/A	#N/A	#N/A	0.74362	4.20105	#N/A	3	ENSG00000124831	LRRFIP1	protein_coding	LRR binding FLII interacting protein 1 [Source:HGNC Symbol;Acc:HGNC:6702]
RALGPS1	#N/A	#N/A	0.558995	#N/A	#N/A	#N/A	0.459514	#N/A	#N/A	#N/A	#N/A	#N/A	#N/A	#N/A	#N/A	#N/A	#N/A	#N/A	0.265389	#N/A	3	ENSG00000136828	RALGPS1	protein_coding	Ral GEF with PH domain and SH3 binding motif 1 [Source:HGNC Symbol;Acc:HGNC:16851]
AGBL2#165923	#N/A	#N/A	0.684487	1.1944	#N/A	#N/A	#N/A	#N/A	#N/A	#N/A	#N/A	#N/A	0.265328	#N/A	#N/A	#N/A	#N/A	#N/A	#N/A	#N/A	3	ENSG00000165923	AGBL2	protein_coding	AGBL carboxypeptidase 2 [Source:HGNC Symbol;Acc:HGNC:26296]
ATG2A	0.973714	#N/A	#N/A	#N/A	#N/A	#N/A	0.561177	#N/A	#N/A	#N/A	#N/A	#N/A	#N/A	#N/A	#N/A	#N/A	#N/A	#N/A	0.265146	#N/A	3	ENSG00000110046	ATG2A	protein_coding	autophagy related 2A [Source:HGNC Symbol;Acc:HGNC:29028]
#230773	#N/A	#N/A	#N/A	#N/A	#N/A	#N/A	#N/A	#N/A	#N/A	#N/A	0.569251	0.725697	#N/A	#N/A	#N/A	#N/A	#N/A	#N/A	0.26479	#N/A	3	ENSG00000230773		lncRNA	novel transcript
XRN1	0.264485	#N/A	#N/A	#N/A	#N/A	#N/A	#N/A	#N/A	#N/A	#N/A	#N/A	#N/A	0.393104	#N/A	#N/A	#N/A	#N/A	#N/A	5.65493	#N/A	3	ENSG00000114127	XRN1	protein_coding	5'-3' exoribonuclease 1 [Source:HGNC Symbol;Acc:HGNC:30654]
ARID1B	#N/A	#N/A	0.436102	#N/A	#N/A	#N/A	#N/A	#N/A	#N/A	#N/A	#N/A	0.264378	#N/A	#N/A	#N/A	#N/A	#N/A	#N/A	6.07191	#N/A	3	ENSG00000049618	ARID1B	protein_coding	AT-rich interaction domain 1B [Source:HGNC Symbol;Acc:HGNC:18040]
MAX	0.33531	#N/A	0.427564	#N/A	#N/A	#N/A	#N/A	#N/A	#N/A	#N/A	#N/A	#N/A	#N/A	#N/A	#N/A	0.263484	#N/A	#N/A	#N/A	#N/A	3	ENSG00000125952	MAX	protein_coding	MYC associated factor X [Source:HGNC Symbol;Acc:HGNC:6913]
PLSCR1	#N/A	#N/A	#N/A	#N/A	#N/A	0.262932	1.51652	#N/A	#N/A	#N/A	0.437651	#N/A	#N/A	#N/A	#N/A	#N/A	#N/A	#N/A	#N/A	#N/A	3	ENSG00000188313	PLSCR1	protein_coding	phospholipid scramblase 1 [Source:HGNC Symbol;Acc:HGNC:9092]
PHF3	#N/A	#N/A	#N/A	#N/A	#N/A	#N/A	#N/A	#N/A	#N/A	#N/A	#N/A	#N/A	0.382057	#N/A	#N/A	0.26284	#N/A	#N/A	8.15386	#N/A	3	ENSG00000118482	PHF3	protein_coding	PHD finger protein 3 [Source:HGNC Symbol;Acc:HGNC:8921]
SERPINI1	#N/A	#N/A	0.460186	1.36434	#N/A	#N/A	#N/A	#N/A	#N/A	#N/A	#N/A	#N/A	0.262499	#N/A	#N/A	#N/A	#N/A	#N/A	#N/A	#N/A	3	ENSG00000163536	SERPINI1	protein_coding	serpin family I member 1 [Source:HGNC Symbol;Acc:HGNC:8943]
CIB1	#N/A	#N/A	#N/A	#N/A	#N/A	#N/A	0.786058	#N/A	#N/A	#N/A	#N/A	#N/A	#N/A	#N/A	#N/A	#N/A	2.28123	#N/A	0.261922	#N/A	3	ENSG00000185043	CIB1	protein_coding	calcium and integrin binding 1 [Source:HGNC Symbol;Acc:HGNC:16920]
KLF13#169926	#N/A	#N/A	#N/A	#N/A	#N/A	0.33626	0.261742	#N/A	#N/A	#N/A	#N/A	#N/A	#N/A	#N/A	#N/A	#N/A	#N/A	#N/A	4.13108	#N/A	3	ENSG00000169926	KLF13	protein_coding	Kruppel like factor 13 [Source:HGNC Symbol;Acc:HGNC:13672]
#268030	#N/A	#N/A	1.65217	#N/A	#N/A	#N/A	#N/A	#N/A	#N/A	#N/A	#N/A	#N/A	#N/A	#N/A	#N/A	#N/A	#N/A	#N/A	0.519722	0.261161	3	ENSG00000268030		lncRNA	novel transcript, antisense to KXD1
#259336	#N/A	#N/A	0.463339	#N/A	#N/A	#N/A	#N/A	#N/A	#N/A	0.260863	#N/A	0.340731	#N/A	#N/A	#N/A	#N/A	#N/A	#N/A	#N/A	#N/A	3	ENSG00000259336		lncRNA	novel transcript
DPP9	#N/A	#N/A	#N/A	#N/A	#N/A	0.260723	0.352633	#N/A	#N/A	#N/A	#N/A	#N/A	#N/A	#N/A	#N/A	#N/A	#N/A	#N/A	0.339054	#N/A	3	ENSG00000142002	DPP9	protein_coding	dipeptidyl peptidase 9 [Source:HGNC Symbol;Acc:HGNC:18648]
ANKRD20A4P	#N/A	#N/A	0.259488	1.54643	#N/A	#N/A	#N/A	0.42239	#N/A	#N/A	#N/A	#N/A	#N/A	#N/A	#N/A	#N/A	#N/A	#N/A	#N/A	#N/A	3	ENSG00000172014	ANKRD20A4P	transcribed_unprocessed_pseudogene	ankyrin repeat domain 20 family member A4, pseudogene [Source:HGNC Symbol;Acc:HGNC:31982]
ENPP4	#N/A	#N/A	0.735594	#N/A	#N/A	0.259481	0.596657	#N/A	#N/A	#N/A	#N/A	#N/A	#N/A	#N/A	#N/A	#N/A	#N/A	#N/A	#N/A	#N/A	3	ENSG00000001561	ENPP4	protein_coding	ectonucleotide pyrophosphatase/phosphodiesterase 4 [Source:HGNC Symbol;Acc:HGNC:3359]
ZNF286A	#N/A	#N/A	1.23015	0.870107	#N/A	#N/A	#N/A	#N/A	#N/A	#N/A	#N/A	#N/A	#N/A	#N/A	#N/A	#N/A	#N/A	#N/A	0.258798	#N/A	3	ENSG00000187607	ZNF286A	protein_coding	zinc finger protein 286A [Source:HGNC Symbol;Acc:HGNC:13501]
DBF4B	#N/A	#N/A	0.871103	#N/A	#N/A	#N/A	#N/A	#N/A	#N/A	#N/A	0.915601	#N/A	#N/A	#N/A	#N/A	#N/A	#N/A	#N/A	0.258704	#N/A	3	ENSG00000161692	DBF4B	protein_coding	DBF4 zinc finger B [Source:HGNC Symbol;Acc:HGNC:17883]
ITGA3	#N/A	#N/A	0.283669	0.444207	#N/A	#N/A	#N/A	#N/A	#N/A	#N/A	#N/A	#N/A	0.258186	#N/A	#N/A	#N/A	#N/A	#N/A	#N/A	#N/A	3	ENSG00000005884	ITGA3	protein_coding	integrin subunit alpha 3 [Source:HGNC Symbol;Acc:HGNC:6139]
TFCP2	#N/A	#N/A	#N/A	#N/A	#N/A	#N/A	#N/A	#N/A	#N/A	#N/A	0.257877	0.294943	#N/A	#N/A	#N/A	#N/A	#N/A	#N/A	5.88133	#N/A	3	ENSG00000135457	TFCP2	protein_coding	transcription factor CP2 [Source:HGNC Symbol;Acc:HGNC:11748]
ZFP62	#N/A	#N/A	0.82351	#N/A	#N/A	#N/A	#N/A	#N/A	#N/A	#N/A	#N/A	#N/A	#N/A	#N/A	#N/A	#N/A	#N/A	1.16124	0.257623	#N/A	3	ENSG00000196670	ZFP62	protein_coding	ZFP62 zinc finger protein [Source:HGNC Symbol;Acc:HGNC:23241]
TRIM46	#N/A	#N/A	0.257581	1.39998	#N/A	#N/A	#N/A	#N/A	#N/A	#N/A	#N/A	#N/A	0.276157	#N/A	#N/A	#N/A	#N/A	#N/A	#N/A	#N/A	3	ENSG00000163462	TRIM46	protein_coding	tripartite motif containing 46 [Source:HGNC Symbol;Acc:HGNC:19019]
GNB1	#N/A	#N/A	#N/A	#N/A	#N/A	#N/A	0.301114	#N/A	#N/A	#N/A	0.25679	#N/A	#N/A	#N/A	#N/A	#N/A	#N/A	#N/A	4.08546	#N/A	3	ENSG00000078369	GNB1	protein_coding	G protein subunit beta 1 [Source:HGNC Symbol;Acc:HGNC:4396]
ZZEF1	0.335712	#N/A	#N/A	#N/A	#N/A	#N/A	0.255803	#N/A	#N/A	#N/A	#N/A	#N/A	#N/A	#N/A	#N/A	#N/A	#N/A	#N/A	3.90775	#N/A	3	ENSG00000074755	ZZEF1	protein_coding	zinc finger ZZ-type and EF-hand domain containing 1 [Source:HGNC Symbol;Acc:HGNC:29027]
MON2	#N/A	#N/A	#N/A	#N/A	#N/A	#N/A	#N/A	0.259798	#N/A	#N/A	#N/A	0.255545	#N/A	#N/A	#N/A	#N/A	#N/A	#N/A	5.86652	#N/A	3	ENSG00000061987	MON2	protein_coding	MON2 homolog, regulator of endosome-to-Golgi trafficking [Source:HGNC Symbol;Acc:HGNC:29177]
#273338	#N/A	#N/A	#N/A	#N/A	#N/A	#N/A	#N/A	#N/A	#N/A	0.873694	#N/A	#N/A	#N/A	#N/A	#N/A	2.1699	#N/A	#N/A	0.25521	#N/A	3	ENSG00000273338		lncRNA	novel transcript, antisense to DNAJB4
FANCM	#N/A	#N/A	0.567275	#N/A	#N/A	#N/A	#N/A	#N/A	#N/A	#N/A	#N/A	#N/A	0.729587	#N/A	#N/A	#N/A	#N/A	#N/A	0.255152	#N/A	3	ENSG00000187790	FANCM	protein_coding	FA complementation group M [Source:HGNC Symbol;Acc:HGNC:23168]
FRYL	0.254044	#N/A	#N/A	#N/A	#N/A	#N/A	#N/A	#N/A	#N/A	#N/A	#N/A	#N/A	#N/A	#N/A	#N/A	#N/A	#N/A	0.386839	5.51494	#N/A	3	ENSG00000075539	FRYL	protein_coding	FRY like transcription coactivator [Source:HGNC Symbol;Acc:HGNC:29127]
ARMCX4	#N/A	#N/A	#N/A	#N/A	#N/A	#N/A	#N/A	#N/A	#N/A	#N/A	0.868454	0.670881	#N/A	#N/A	#N/A	#N/A	#N/A	#N/A	0.253099	#N/A	3	ENSG00000196440	ARMCX4	protein_coding	armadillo repeat containing X-linked 4 [Source:HGNC Symbol;Acc:HGNC:28615]
MT-ND3	#N/A	#N/A	#N/A	#N/A	#N/A	#N/A	#N/A	#N/A	#N/A	#N/A	#N/A	0.252198	#N/A	#N/A	#N/A	#N/A	1.46613	#N/A	3.59039	#N/A	3	ENSG00000198840	MT-ND3	protein_coding	mitochondrially encoded NADH:ubiquinone oxidoreductase core subunit 3 [Source:HGNC Symbol;Acc:HGNC:7458]
WDHD1	#N/A	#N/A	0.965087	1.42314	#N/A	#N/A	#N/A	#N/A	#N/A	#N/A	#N/A	#N/A	#N/A	#N/A	#N/A	#N/A	#N/A	#N/A	0.251277	#N/A	3	ENSG00000198554	WDHD1	protein_coding	WD repeat and HMG-box DNA binding protein 1 [Source:HGNC Symbol;Acc:HGNC:23170]
NAA50	#N/A	#N/A	#N/A	#N/A	#N/A	0.250473	0.4918	#N/A	#N/A	#N/A	#N/A	#N/A	#N/A	#N/A	#N/A	#N/A	#N/A	#N/A	1.41799	#N/A	3	ENSG00000121579	NAA50	protein_coding	N-alpha-acetyltransferase 50, NatE catalytic subunit [Source:HGNC Symbol;Acc:HGNC:29533]
#259363	#N/A	#N/A	1.31318	#N/A	#N/A	#N/A	#N/A	#N/A	#N/A	#N/A	#N/A	#N/A	1.35301	#N/A	#N/A	#N/A	#N/A	#N/A	0.249846	#N/A	3	ENSG00000259363		lncRNA	novel transcript
IL18	#N/A	#N/A	#N/A	#N/A	#N/A	#N/A	#N/A	1.43963	#N/A	#N/A	#N/A	1.18815	#N/A	#N/A	#N/A	#N/A	#N/A	#N/A	0.249731	#N/A	3	ENSG00000150782	IL18	protein_coding	interleukin 18 [Source:HGNC Symbol;Acc:HGNC:5986]
#255670	#N/A	#N/A	1.26223	0.953729	#N/A	#N/A	#N/A	#N/A	#N/A	#N/A	#N/A	#N/A	#N/A	#N/A	#N/A	#N/A	#N/A	#N/A	0.248482	#N/A	3	ENSG00000255670		lncRNA	novel transcript
MAPKAPK5-AS1	#N/A	0.675097	0.928911	#N/A	#N/A	#N/A	#N/A	#N/A	#N/A	#N/A	#N/A	#N/A	#N/A	#N/A	#N/A	#N/A	#N/A	#N/A	0.248044	#N/A	3	ENSG00000234608	MAPKAPK5-AS1	lncRNA	MAPKAPK5 antisense RNA 1 [Source:HGNC Symbol;Acc:HGNC:24091]
#226571	#N/A	#N/A	#N/A	#N/A	#N/A	#N/A	#N/A	#N/A	#N/A	1.03058	#N/A	#N/A	#N/A	#N/A	#N/A	1.36257	#N/A	#N/A	0.247822	#N/A	3	ENSG00000226571		lncRNA	novel transcript
GLUL	#N/A	#N/A	#N/A	#N/A	#N/A	0.571448	3.85256	0.247721	#N/A	#N/A	#N/A	#N/A	#N/A	#N/A	#N/A	#N/A	#N/A	#N/A	#N/A	#N/A	3	ENSG00000135821	GLUL	protein_coding	glutamate-ammonia ligase [Source:HGNC Symbol;Acc:HGNC:4341]
SFXN5	#N/A	#N/A	#N/A	#N/A	#N/A	0.859746	#N/A	0.864288	#N/A	#N/A	#N/A	#N/A	#N/A	#N/A	#N/A	#N/A	#N/A	#N/A	0.247331	#N/A	3	ENSG00000144040	SFXN5	protein_coding	sideroflexin 5 [Source:HGNC Symbol;Acc:HGNC:16073]
KCNK12	#N/A	#N/A	0.253258	0.957874	#N/A	#N/A	#N/A	#N/A	#N/A	#N/A	#N/A	#N/A	0.247236	#N/A	#N/A	#N/A	#N/A	#N/A	#N/A	#N/A	3	ENSG00000184261	KCNK12	protein_coding	potassium two pore domain channel subfamily K member 12 [Source:HGNC Symbol;Acc:HGNC:6274]
DNAJB6	0.445675	#N/A	#N/A	#N/A	#N/A	#N/A	0.246298	#N/A	#N/A	#N/A	#N/A	#N/A	#N/A	#N/A	#N/A	#N/A	#N/A	0.576981	#N/A	#N/A	3	ENSG00000105993	DNAJB6	protein_coding	DnaJ heat shock protein family (Hsp40) member B6 [Source:HGNC Symbol;Acc:HGNC:14888]
#271806	#N/A	#N/A	0.862498	1.805	#N/A	#N/A	#N/A	#N/A	#N/A	#N/A	#N/A	#N/A	0.245458	#N/A	#N/A	#N/A	#N/A	#N/A	#N/A	#N/A	3	ENSG00000271806		lncRNA	novel transcript, antisense PRKCZ
RSAD2	#N/A	#N/A	#N/A	#N/A	#N/A	#N/A	#N/A	#N/A	#N/A	#N/A	#N/A	#N/A	#N/A	#N/A	#N/A	#N/A	1.55892	0.788377	0.245375	#N/A	3	ENSG00000134321	RSAD2	protein_coding	radical S-adenosyl methionine domain containing 2 [Source:HGNC Symbol;Acc:HGNC:30908]
NAV2	#N/A	#N/A	0.244679	0.263233	#N/A	#N/A	#N/A	#N/A	#N/A	#N/A	#N/A	#N/A	0.748965	#N/A	#N/A	#N/A	#N/A	#N/A	#N/A	#N/A	3	ENSG00000166833	NAV2	protein_coding	neuron navigator 2 [Source:HGNC Symbol;Acc:HGNC:15997]
ZNRF1	2.33585	#N/A	#N/A	#N/A	#N/A	#N/A	#N/A	#N/A	#N/A	#N/A	0.823543	#N/A	#N/A	#N/A	#N/A	#N/A	#N/A	#N/A	0.244429	#N/A	3	ENSG00000186187	ZNRF1	protein_coding	zinc and ring finger 1 [Source:HGNC Symbol;Acc:HGNC:18452]
RBM26	#N/A	#N/A	#N/A	#N/A	#N/A	#N/A	#N/A	#N/A	#N/A	#N/A	#N/A	0.338693	#N/A	#N/A	#N/A	0.24391	#N/A	#N/A	8.5183	#N/A	3	ENSG00000139746	RBM26	protein_coding	RNA binding motif protein 26 [Source:HGNC Symbol;Acc:HGNC:20327]
MEF2B	#N/A	#N/A	#N/A	#N/A	#N/A	#N/A	#N/A	0.60692	#N/A	#N/A	0.576653	#N/A	#N/A	#N/A	#N/A	#N/A	#N/A	#N/A	0.243848	#N/A	3	ENSG00000213999	MEF2B	protein_coding	myocyte enhancer factor 2B [Source:HGNC Symbol;Acc:HGNC:6995]
MYCBP2	#N/A	#N/A	#N/A	#N/A	#N/A	#N/A	#N/A	#N/A	#N/A	#N/A	#N/A	#N/A	#N/A	#N/A	#N/A	0.243283	0.387373	#N/A	5.53387	#N/A	3	ENSG00000005810	MYCBP2	protein_coding	MYC binding protein 2 [Source:HGNC Symbol;Acc:HGNC:23386]
ERMP1	#N/A	#N/A	1.04023	0.627372	#N/A	#N/A	#N/A	#N/A	#N/A	#N/A	#N/A	#N/A	#N/A	#N/A	#N/A	#N/A	#N/A	#N/A	0.242966	#N/A	3	ENSG00000099219	ERMP1	protein_coding	endoplasmic reticulum metallopeptidase 1 [Source:HGNC Symbol;Acc:HGNC:23703]
ZNF665	#N/A	#N/A	1.75485	1.22252	#N/A	#N/A	#N/A	#N/A	#N/A	#N/A	#N/A	#N/A	#N/A	#N/A	#N/A	#N/A	#N/A	#N/A	0.242839	#N/A	3	ENSG00000197497	ZNF665	protein_coding	zinc finger protein 665 [Source:HGNC Symbol;Acc:HGNC:25885]
ZNF23	#N/A	0.762804	#N/A	0.976058	#N/A	#N/A	#N/A	#N/A	#N/A	#N/A	#N/A	#N/A	#N/A	#N/A	#N/A	#N/A	#N/A	#N/A	0.24258	#N/A	3	ENSG00000167377	ZNF23	protein_coding	zinc finger protein 23 [Source:HGNC Symbol;Acc:HGNC:13023]
APOBEC2	#N/A	#N/A	4.1662	#N/A	#N/A	#N/A	#N/A	#N/A	#N/A	#N/A	#N/A	1.56492	#N/A	#N/A	#N/A	#N/A	#N/A	#N/A	0.239292	#N/A	3	ENSG00000124701	APOBEC2	protein_coding	apolipoprotein B mRNA editing enzyme catalytic subunit 2 [Source:HGNC Symbol;Acc:HGNC:605]
PAPPA2	#N/A	#N/A	1.501	1.51248	#N/A	#N/A	#N/A	#N/A	#N/A	#N/A	#N/A	#N/A	#N/A	#N/A	#N/A	#N/A	#N/A	#N/A	0.238778	#N/A	3	ENSG00000116183	PAPPA2	protein_coding	pappalysin 2 [Source:HGNC Symbol;Acc:HGNC:14615]
SENP6	#N/A	#N/A	#N/A	#N/A	#N/A	#N/A	#N/A	#N/A	#N/A	#N/A	#N/A	#N/A	#N/A	0.443532	#N/A	0.2377	#N/A	#N/A	4.99887	#N/A	3	ENSG00000112701	SENP6	protein_coding	SUMO specific peptidase 6 [Source:HGNC Symbol;Acc:HGNC:20944]
MTRF1	#N/A	#N/A	1.31717	0.926358	#N/A	#N/A	#N/A	#N/A	#N/A	#N/A	#N/A	#N/A	#N/A	#N/A	#N/A	#N/A	#N/A	#N/A	0.2374	#N/A	3	ENSG00000120662	MTRF1	protein_coding	mitochondrial translation release factor 1 [Source:HGNC Symbol;Acc:HGNC:7469]
FBXO25	#N/A	#N/A	0.544591	#N/A	#N/A	#N/A	#N/A	#N/A	#N/A	#N/A	#N/A	#N/A	0.691985	#N/A	#N/A	#N/A	#N/A	#N/A	0.236935	#N/A	3	ENSG00000147364	FBXO25	protein_coding	F-box protein 25 [Source:HGNC Symbol;Acc:HGNC:13596]
#266368	#N/A	#N/A	1.36333	#N/A	#N/A	#N/A	#N/A	#N/A	#N/A	#N/A	#N/A	#N/A	2.4717	#N/A	#N/A	#N/A	#N/A	#N/A	0.23563	#N/A	3	ENSG00000266368		lncRNA	novel transcript, antisense to DNAH9
NAV1	#N/A	#N/A	#N/A	#N/A	#N/A	#N/A	#N/A	#N/A	#N/A	#N/A	1.25506	#N/A	#N/A	#N/A	#N/A	1.57714	#N/A	#N/A	0.235564	#N/A	3	ENSG00000134369	NAV1	protein_coding	neuron navigator 1 [Source:HGNC Symbol;Acc:HGNC:15989]
ZBED5-AS1	#N/A	#N/A	#N/A	#N/A	#N/A	#N/A	#N/A	#N/A	#N/A	0.235312	0.412131	#N/A	#N/A	#N/A	#N/A	0.966417	#N/A	#N/A	#N/A	#N/A	3	ENSG00000247271	ZBED5-AS1	lncRNA	ZBED5 antisense RNA 1 [Source:HGNC Symbol;Acc:HGNC:48646]
IRAK1BP1	#N/A	#N/A	2.45214	0.643251	#N/A	#N/A	#N/A	#N/A	#N/A	#N/A	#N/A	#N/A	#N/A	#N/A	#N/A	#N/A	#N/A	#N/A	0.234552	#N/A	3	ENSG00000146243	IRAK1BP1	protein_coding	interleukin 1 receptor associated kinase 1 binding protein 1 [Source:HGNC Symbol;Acc:HGNC:17368]
LINC02666	#N/A	#N/A	1.46491	2.11904	#N/A	#N/A	#N/A	#N/A	#N/A	#N/A	#N/A	#N/A	#N/A	#N/A	#N/A	#N/A	#N/A	#N/A	0.234432	#N/A	3	ENSG00000283141	LINC02666	lncRNA	long intergenic non-protein coding RNA 2666 [Source:HGNC Symbol;Acc:HGNC:54152]
NBPF3	#N/A	#N/A	1.34326	#N/A	#N/A	#N/A	#N/A	#N/A	#N/A	#N/A	#N/A	#N/A	1.38587	#N/A	#N/A	#N/A	#N/A	#N/A	0.234359	#N/A	3	ENSG00000142794	NBPF3	protein_coding	NBPF member 3 [Source:HGNC Symbol;Acc:HGNC:25076]
#247228	#N/A	#N/A	1.41563	#N/A	#N/A	#N/A	#N/A	#N/A	#N/A	#N/A	#N/A	0.810898	#N/A	#N/A	#N/A	#N/A	#N/A	#N/A	0.234268	#N/A	3	ENSG00000247228		lncRNA	novel transcript, antisense to PDPR & CLEC18C
PCBP4	#N/A	#N/A	0.532511	0.693362	#N/A	#N/A	0.234064	#N/A	#N/A	#N/A	#N/A	#N/A	#N/A	#N/A	#N/A	#N/A	#N/A	#N/A	#N/A	#N/A	3	ENSG00000090097	PCBP4	protein_coding	poly(rC) binding protein 4 [Source:HGNC Symbol;Acc:HGNC:8652]
ZNF148	#N/A	#N/A	#N/A	#N/A	#N/A	#N/A	#N/A	0.233716	#N/A	#N/A	#N/A	#N/A	0.384112	#N/A	#N/A	#N/A	#N/A	#N/A	5.42291	#N/A	3	ENSG00000163848	ZNF148	protein_coding	zinc finger protein 148 [Source:HGNC Symbol;Acc:HGNC:12933]
WDR54	#N/A	#N/A	1.87151	1.27535	#N/A	#N/A	#N/A	#N/A	#N/A	#N/A	#N/A	#N/A	#N/A	#N/A	#N/A	#N/A	#N/A	#N/A	0.233639	#N/A	3	ENSG00000005448	WDR54	protein_coding	WD repeat domain 54 [Source:HGNC Symbol;Acc:HGNC:25770]
#261329	#N/A	#N/A	1.74978	#N/A	#N/A	#N/A	#N/A	#N/A	#N/A	#N/A	#N/A	1.19633	#N/A	#N/A	0.233082	#N/A	#N/A	#N/A	#N/A	#N/A	3	ENSG00000261329		lncRNA	novel transcript, antisense to a novel protein
NCK1	0.439641	#N/A	#N/A	#N/A	#N/A	#N/A	0.232895	#N/A	#N/A	#N/A	#N/A	#N/A	#N/A	#N/A	#N/A	#N/A	#N/A	#N/A	4.76472	#N/A	3	ENSG00000158092	NCK1	protein_coding	NCK adaptor protein 1 [Source:HGNC Symbol;Acc:HGNC:7664]
#203279	#N/A	#N/A	0.391133	3.30207	#N/A	#N/A	#N/A	#N/A	#N/A	#N/A	#N/A	#N/A	0.232499	#N/A	#N/A	#N/A	#N/A	#N/A	#N/A	#N/A	3	ENSG00000203279		lncRNA	novel transcript
MTRFR	#N/A	#N/A	1.58673	1.19202	#N/A	#N/A	#N/A	#N/A	#N/A	#N/A	#N/A	#N/A	#N/A	#N/A	#N/A	#N/A	#N/A	#N/A	0.231786	#N/A	3	ENSG00000130921	MTRFR	protein_coding	mitochondrial translation release factor in rescue [Source:HGNC Symbol;Acc:HGNC:26784]
YAE1	#N/A	#N/A	1.98074	#N/A	#N/A	#N/A	#N/A	#N/A	#N/A	#N/A	#N/A	#N/A	#N/A	#N/A	#N/A	#N/A	#N/A	1.00905	0.231411	#N/A	3	ENSG00000241127	YAE1	protein_coding	YAE1 maturation factor of ABCE1 [Source:HGNC Symbol;Acc:HGNC:24857]
HOXB-AS3	1.00993	#N/A	0.231093	0.884961	#N/A	#N/A	#N/A	#N/A	#N/A	#N/A	#N/A	#N/A	#N/A	#N/A	#N/A	#N/A	#N/A	#N/A	#N/A	#N/A	3	ENSG00000233101	HOXB-AS3	lncRNA	HOXB cluster antisense RNA 3 [Source:HGNC Symbol;Acc:HGNC:40283]
ZNF181	#N/A	#N/A	1.42804	1.51214	#N/A	#N/A	#N/A	#N/A	#N/A	#N/A	#N/A	#N/A	#N/A	#N/A	#N/A	#N/A	#N/A	#N/A	0.230943	#N/A	3	ENSG00000197841	ZNF181	protein_coding	zinc finger protein 181 [Source:HGNC Symbol;Acc:HGNC:12971]
#223732	#N/A	#N/A	2.16662	#N/A	#N/A	#N/A	#N/A	#N/A	#N/A	#N/A	#N/A	0.702494	#N/A	#N/A	#N/A	#N/A	#N/A	#N/A	0.230921	#N/A	3	ENSG00000223732		lncRNA	novel transcript
PLEKHG5	0.641401	#N/A	0.230399	1.3165	#N/A	#N/A	#N/A	#N/A	#N/A	#N/A	#N/A	#N/A	#N/A	#N/A	#N/A	#N/A	#N/A	#N/A	#N/A	#N/A	3	ENSG00000171680	PLEKHG5	protein_coding	pleckstrin homology and RhoGEF domain containing G5 [Source:HGNC Symbol;Acc:HGNC:29105]
SAP30	1.17877	#N/A	#N/A	#N/A	#N/A	#N/A	0.774688	#N/A	#N/A	#N/A	#N/A	#N/A	#N/A	#N/A	#N/A	#N/A	#N/A	#N/A	0.228858	#N/A	3	ENSG00000164105	SAP30	protein_coding	Sin3A associated protein 30 [Source:HGNC Symbol;Acc:HGNC:10532]
TMC4#167608	1.17833	#N/A	#N/A	1.42759	#N/A	#N/A	#N/A	#N/A	#N/A	#N/A	#N/A	#N/A	#N/A	#N/A	#N/A	#N/A	#N/A	#N/A	0.228737	#N/A	3	ENSG00000167608	TMC4	protein_coding	transmembrane channel like 4 [Source:HGNC Symbol;Acc:HGNC:22998]
LINC00886	#N/A	#N/A	0.687044	#N/A	#N/A	#N/A	#N/A	#N/A	#N/A	#N/A	0.714498	#N/A	#N/A	#N/A	#N/A	#N/A	#N/A	#N/A	0.228336	#N/A	3	ENSG00000240875	LINC00886	lncRNA	long intergenic non-protein coding RNA 886 [Source:HGNC Symbol;Acc:HGNC:48572]
ZSWIM4#132003	#N/A	#N/A	#N/A	#N/A	#N/A	#N/A	#N/A	#N/A	#N/A	#N/A	1.18641	#N/A	#N/A	#N/A	#N/A	0.926516	#N/A	#N/A	0.226357	#N/A	3	ENSG00000132003	ZSWIM4	protein_coding	zinc finger SWIM-type containing 4 [Source:HGNC Symbol;Acc:HGNC:25704]
PWWP3A	#N/A	#N/A	1.02014	#N/A	#N/A	#N/A	#N/A	#N/A	#N/A	#N/A	#N/A	#N/A	0.668526	#N/A	#N/A	#N/A	#N/A	#N/A	0.226219	#N/A	3	ENSG00000160953	PWWP3A	protein_coding	PWWP domain containing 3A, DNA repair factor [Source:HGNC Symbol;Acc:HGNC:29641]
A2ML1-AS1	#N/A	#N/A	2.25737	#N/A	#N/A	#N/A	#N/A	#N/A	#N/A	#N/A	#N/A	#N/A	#N/A	#N/A	#N/A	#N/A	#N/A	1.31314	0.224072	#N/A	3	ENSG00000256661	A2ML1-AS1	lncRNA	A2ML1 antisense RNA 1 [Source:HGNC Symbol;Acc:HGNC:41022]
TNFRSF10B	#N/A	#N/A	#N/A	#N/A	#N/A	#N/A	#N/A	#N/A	#N/A	#N/A	0.636362	#N/A	#N/A	#N/A	#N/A	1.11811	#N/A	#N/A	0.22383	#N/A	3	ENSG00000120889	TNFRSF10B	protein_coding	TNF receptor superfamily member 10b [Source:HGNC Symbol;Acc:HGNC:11905]
ZFAND3	#N/A	#N/A	#N/A	#N/A	#N/A	#N/A	0.223057	0.297896	#N/A	#N/A	#N/A	#N/A	#N/A	#N/A	#N/A	#N/A	#N/A	#N/A	4.57653	#N/A	3	ENSG00000156639	ZFAND3	protein_coding	zinc finger AN1-type containing 3 [Source:HGNC Symbol;Acc:HGNC:18019]
ERBIN	#N/A	#N/A	#N/A	#N/A	#N/A	0.220921	#N/A	0.268119	#N/A	#N/A	#N/A	#N/A	#N/A	#N/A	#N/A	#N/A	#N/A	#N/A	5.65577	#N/A	3	ENSG00000112851	ERBIN	protein_coding	erbb2 interacting protein [Source:HGNC Symbol;Acc:HGNC:15842]
CACNA1A	#N/A	#N/A	1.94148	#N/A	#N/A	#N/A	#N/A	#N/A	#N/A	#N/A	#N/A	#N/A	1.38603	#N/A	#N/A	#N/A	#N/A	#N/A	0.22083	#N/A	3	ENSG00000141837	CACNA1A	protein_coding	calcium voltage-gated channel subunit alpha1 A [Source:HGNC Symbol;Acc:HGNC:1388]
#254571	#N/A	#N/A	1.93342	1.60083	#N/A	#N/A	#N/A	#N/A	#N/A	#N/A	#N/A	#N/A	#N/A	#N/A	#N/A	#N/A	#N/A	#N/A	0.220086	#N/A	3	ENSG00000254571		lncRNA	novel transcript
TEAD2	#N/A	#N/A	0.219344	1.1633	#N/A	#N/A	#N/A	#N/A	#N/A	#N/A	0.31161	#N/A	#N/A	#N/A	#N/A	#N/A	#N/A	#N/A	#N/A	#N/A	3	ENSG00000074219	TEAD2	protein_coding	TEA domain transcription factor 2 [Source:HGNC Symbol;Acc:HGNC:11715]
XYLT2	#N/A	#N/A	0.954937	0.755838	#N/A	#N/A	#N/A	#N/A	#N/A	#N/A	#N/A	#N/A	#N/A	#N/A	#N/A	#N/A	#N/A	#N/A	0.219307	#N/A	3	ENSG00000015532	XYLT2	protein_coding	xylosyltransferase 2 [Source:HGNC Symbol;Acc:HGNC:15517]
#281706	#N/A	#N/A	0.218987	2.33752	#N/A	#N/A	#N/A	#N/A	#N/A	#N/A	#N/A	#N/A	0.263432	#N/A	#N/A	#N/A	#N/A	#N/A	#N/A	#N/A	3	ENSG00000281706		lncRNA	long intergenic non-protein coding RNA 1012 [Source:NCBI gene (formerly Entrezgene);Acc:100507173]
MYO5B	#N/A	#N/A	0.218983	1.07167	#N/A	#N/A	#N/A	#N/A	#N/A	#N/A	#N/A	#N/A	0.220716	#N/A	#N/A	#N/A	#N/A	#N/A	#N/A	#N/A	3	ENSG00000167306	MYO5B	protein_coding	myosin VB [Source:HGNC Symbol;Acc:HGNC:7603]
#254205	#N/A	#N/A	0.218457	0.902331	#N/A	#N/A	#N/A	#N/A	#N/A	#N/A	#N/A	0.516901	#N/A	#N/A	#N/A	#N/A	#N/A	#N/A	#N/A	#N/A	3	ENSG00000254205		lncRNA	novel transcript
#263847	#N/A	#N/A	2.91507	0.767228	#N/A	#N/A	#N/A	#N/A	#N/A	#N/A	#N/A	#N/A	#N/A	#N/A	#N/A	#N/A	#N/A	#N/A	0.218325	#N/A	3	ENSG00000263847		lncRNA	novel transcript, antisense to NDUFV2
CACNA1C-AS1#246627	#N/A	#N/A	0.667913	0.474518	#N/A	#N/A	#N/A	#N/A	#N/A	#N/A	#N/A	#N/A	0.218049	#N/A	#N/A	#N/A	#N/A	#N/A	#N/A	#N/A	3	ENSG00000246627	CACNA1C-AS1	lncRNA	CACNA1C antisense RNA 1 [Source:HGNC Symbol;Acc:HGNC:40119]
HSF2	0.586735	#N/A	1.13854	#N/A	#N/A	#N/A	#N/A	#N/A	#N/A	#N/A	#N/A	#N/A	#N/A	#N/A	#N/A	#N/A	#N/A	#N/A	0.217948	#N/A	3	ENSG00000025156	HSF2	protein_coding	heat shock transcription factor 2 [Source:HGNC Symbol;Acc:HGNC:5225]
CEACAM1	#N/A	#N/A	2.62628	#N/A	#N/A	#N/A	#N/A	#N/A	#N/A	#N/A	#N/A	1.2435	#N/A	#N/A	#N/A	#N/A	#N/A	#N/A	0.217832	#N/A	3	ENSG00000079385	CEACAM1	protein_coding	CEA cell adhesion molecule 1 [Source:HGNC Symbol;Acc:HGNC:1814]
IKBIP	#N/A	#N/A	#N/A	#N/A	#N/A	0.520577	0.466164	#N/A	#N/A	#N/A	#N/A	#N/A	#N/A	#N/A	#N/A	#N/A	#N/A	#N/A	0.216929	#N/A	3	ENSG00000166130	IKBIP	protein_coding	IKBKB interacting protein [Source:HGNC Symbol;Acc:HGNC:26430]
GRK7	2.0891	#N/A	#N/A	1.85864	#N/A	#N/A	#N/A	#N/A	#N/A	#N/A	#N/A	#N/A	#N/A	#N/A	#N/A	#N/A	#N/A	#N/A	0.216719	#N/A	3	ENSG00000114124	GRK7	protein_coding	G protein-coupled receptor kinase 7 [Source:HGNC Symbol;Acc:HGNC:17031]
PEBP1	#N/A	0.610168	#N/A	#N/A	#N/A	#N/A	#N/A	#N/A	#N/A	#N/A	#N/A	#N/A	#N/A	#N/A	#N/A	0.713436	#N/A	#N/A	0.216108	#N/A	3	ENSG00000089220	PEBP1	protein_coding	phosphatidylethanolamine binding protein 1 [Source:HGNC Symbol;Acc:HGNC:8630]
AMIGO1	0.27792	#N/A	0.214946	0.224787	#N/A	#N/A	#N/A	#N/A	#N/A	#N/A	#N/A	#N/A	#N/A	#N/A	#N/A	#N/A	#N/A	#N/A	#N/A	#N/A	3	ENSG00000181754	AMIGO1	protein_coding	adhesion molecule with Ig like domain 1 [Source:HGNC Symbol;Acc:HGNC:20824]
TMSB15B-AS1	#N/A	#N/A	1.50132	2.38261	#N/A	#N/A	#N/A	#N/A	#N/A	#N/A	#N/A	#N/A	#N/A	#N/A	#N/A	#N/A	#N/A	#N/A	0.214914	#N/A	3	ENSG00000231728	TMSB15B-AS1	lncRNA	TMSB15B antisense RNA 1 [Source:HGNC Symbol;Acc:HGNC:53858]
LINC01890	#N/A	#N/A	2.51996	#N/A	#N/A	#N/A	#N/A	#N/A	#N/A	#N/A	#N/A	#N/A	#N/A	#N/A	#N/A	#N/A	#N/A	0.550402	0.213919	#N/A	3	ENSG00000228329	LINC01890	lncRNA	long intergenic non-protein coding RNA 1890 [Source:HGNC Symbol;Acc:HGNC:52709]
PANK2-AS1	#N/A	#N/A	1.86382	#N/A	#N/A	#N/A	#N/A	#N/A	#N/A	#N/A	#N/A	#N/A	#N/A	#N/A	#N/A	#N/A	#N/A	0.717172	0.213826	#N/A	3	ENSG00000229539	PANK2-AS1	lncRNA	PANK2 antisense RNA 1 [Source:HGNC Symbol;Acc:HGNC:40732]
PAQR8	#N/A	#N/A	#N/A	3.00077	#N/A	#N/A	#N/A	#N/A	#N/A	#N/A	#N/A	#N/A	#N/A	#N/A	#N/A	1.52433	#N/A	#N/A	0.213791	#N/A	3	ENSG00000170915	PAQR8	protein_coding	progestin and adipoQ receptor family member 8 [Source:HGNC Symbol;Acc:HGNC:15708]
UNG	#N/A	#N/A	1.92417	#N/A	#N/A	#N/A	#N/A	#N/A	#N/A	#N/A	#N/A	#N/A	1.35487	#N/A	#N/A	#N/A	#N/A	#N/A	0.213152	#N/A	3	ENSG00000076248	UNG	protein_coding	uracil DNA glycosylase [Source:HGNC Symbol;Acc:HGNC:12572]
SLC9A3-AS1	#N/A	#N/A	#N/A	1.16005	#N/A	#N/A	#N/A	#N/A	#N/A	#N/A	#N/A	#N/A	1.68585	#N/A	#N/A	#N/A	#N/A	#N/A	0.213091	#N/A	3	ENSG00000225138	SLC9A3-AS1	lncRNA	SLC9A3 antisense RNA 1 [Source:HGNC Symbol;Acc:HGNC:40550]
PATJ-DT	#N/A	#N/A	0.217584	0.213341	#N/A	#N/A	#N/A	#N/A	#N/A	#N/A	#N/A	#N/A	0.212778	#N/A	#N/A	#N/A	#N/A	#N/A	#N/A	#N/A	3	ENSG00000271200	PATJ-DT	lncRNA	PATJ divergent transcript [Source:HGNC Symbol;Acc:HGNC:55256]
MAILR	#N/A	#N/A	#N/A	#N/A	#N/A	0.399838	#N/A	#N/A	#N/A	#N/A	0.66877	#N/A	#N/A	#N/A	#N/A	#N/A	#N/A	#N/A	0.212669	#N/A	3	ENSG00000253320	MAILR	lncRNA	macrophage interferon regulatory lncRNA [Source:HGNC Symbol;Acc:HGNC:51558]
ASTN2-AS1	#N/A	#N/A	0.228858	1.41375	#N/A	#N/A	#N/A	#N/A	#N/A	#N/A	#N/A	#N/A	0.212579	#N/A	#N/A	#N/A	#N/A	#N/A	#N/A	#N/A	3	ENSG00000229105	ASTN2-AS1	lncRNA	ASTN2 antisense RNA 1 [Source:HGNC Symbol;Acc:HGNC:51175]
SNHG12	#N/A	#N/A	0.762847	0.695058	#N/A	#N/A	#N/A	#N/A	#N/A	#N/A	#N/A	#N/A	#N/A	#N/A	#N/A	#N/A	#N/A	#N/A	0.212039	#N/A	3	ENSG00000197989	SNHG12	lncRNA	small nucleolar RNA host gene 12 [Source:HGNC Symbol;Acc:HGNC:30062]
ARL4A	#N/A	#N/A	#N/A	#N/A	#N/A	#N/A	#N/A	#N/A	#N/A	0.968202	#N/A	#N/A	#N/A	#N/A	#N/A	2.24991	#N/A	#N/A	0.210924	#N/A	3	ENSG00000122644	ARL4A	protein_coding	ADP ribosylation factor like GTPase 4A [Source:HGNC Symbol;Acc:HGNC:695]
RDH13#160439	#N/A	#N/A	1.02907	#N/A	#N/A	#N/A	#N/A	#N/A	#N/A	#N/A	#N/A	#N/A	1.06483	#N/A	#N/A	#N/A	#N/A	#N/A	0.210851	#N/A	3	ENSG00000160439	RDH13	protein_coding	retinol dehydrogenase 13 [Source:HGNC Symbol;Acc:HGNC:19978]
FAM217A	#N/A	#N/A	2.65102	#N/A	#N/A	#N/A	#N/A	#N/A	#N/A	#N/A	#N/A	1.18684	#N/A	#N/A	#N/A	#N/A	#N/A	#N/A	0.21031	#N/A	3	ENSG00000145975	FAM217A	protein_coding	family with sequence similarity 217 member A [Source:HGNC Symbol;Acc:HGNC:21362]
FBXL2	#N/A	#N/A	2.33005	#N/A	#N/A	#N/A	#N/A	#N/A	#N/A	#N/A	#N/A	1.01354	#N/A	#N/A	#N/A	#N/A	#N/A	#N/A	0.209952	#N/A	3	ENSG00000153558	FBXL2	protein_coding	F-box and leucine rich repeat protein 2 [Source:HGNC Symbol;Acc:HGNC:13598]
SERF1A#172058	#N/A	#N/A	2.83508	1.38622	#N/A	#N/A	#N/A	#N/A	#N/A	#N/A	#N/A	#N/A	#N/A	#N/A	#N/A	#N/A	#N/A	#N/A	0.209596	#N/A	3	ENSG00000172058	SERF1A	protein_coding	small EDRK-rich factor 1A [Source:HGNC Symbol;Acc:HGNC:10755]
DPY19L4	#N/A	#N/A	#N/A	#N/A	#N/A	#N/A	#N/A	#N/A	0.582408	#N/A	#N/A	#N/A	#N/A	#N/A	#N/A	0.623675	#N/A	#N/A	0.209364	#N/A	3	ENSG00000156162	DPY19L4	protein_coding	dpy-19 like 4 [Source:HGNC Symbol;Acc:HGNC:27829]
GRHL2	0.863111	#N/A	0.208594	0.437373	#N/A	#N/A	#N/A	#N/A	#N/A	#N/A	#N/A	#N/A	#N/A	#N/A	#N/A	#N/A	#N/A	#N/A	#N/A	#N/A	3	ENSG00000083307	GRHL2	protein_coding	grainyhead like transcription factor 2 [Source:HGNC Symbol;Acc:HGNC:2799]
P2RY10	#N/A	#N/A	3.85855	#N/A	#N/A	#N/A	#N/A	#N/A	#N/A	#N/A	#N/A	#N/A	#N/A	#N/A	#N/A	0.747533	#N/A	#N/A	0.208532	#N/A	3	ENSG00000078589	P2RY10	protein_coding	P2Y receptor family member 10 [Source:HGNC Symbol;Acc:HGNC:19906]
GUCY2C-AS1	#N/A	#N/A	#N/A	0.915489	#N/A	#N/A	#N/A	#N/A	#N/A	#N/A	#N/A	0.947597	#N/A	#N/A	#N/A	#N/A	#N/A	#N/A	0.208495	#N/A	3	ENSG00000214772	GUCY2C-AS1	lncRNA	GUCY2C antisense RNA 1 [Source:HGNC Symbol;Acc:HGNC:56054]
USP54	#N/A	#N/A	1.66927	0.661178	#N/A	#N/A	#N/A	#N/A	#N/A	#N/A	#N/A	#N/A	#N/A	#N/A	#N/A	#N/A	#N/A	#N/A	0.208021	#N/A	3	ENSG00000166348	USP54	protein_coding	ubiquitin specific peptidase 54 [Source:HGNC Symbol;Acc:HGNC:23513]
SLC46A3	#N/A	#N/A	0.67472	#N/A	#N/A	#N/A	#N/A	#N/A	#N/A	#N/A	#N/A	#N/A	#N/A	#N/A	#N/A	#N/A	#N/A	1.12016	0.207582	#N/A	3	ENSG00000139508	SLC46A3	protein_coding	solute carrier family 46 member 3 [Source:HGNC Symbol;Acc:HGNC:27501]
TOP1MT	#N/A	#N/A	#N/A	1.16907	#N/A	#N/A	#N/A	#N/A	#N/A	#N/A	#N/A	#N/A	#N/A	#N/A	#N/A	1.1945	#N/A	#N/A	0.207365	#N/A	3	ENSG00000184428	TOP1MT	protein_coding	DNA topoisomerase I mitochondrial [Source:HGNC Symbol;Acc:HGNC:29787]
MRI1	#N/A	#N/A	0.799526	0.826455	#N/A	#N/A	#N/A	#N/A	#N/A	#N/A	#N/A	#N/A	#N/A	#N/A	#N/A	#N/A	#N/A	#N/A	0.207058	#N/A	3	ENSG00000037757	MRI1	protein_coding	methylthioribose-1-phosphate isomerase 1 [Source:HGNC Symbol;Acc:HGNC:28469]
NFE2L3	#N/A	#N/A	#N/A	0.841822	#N/A	#N/A	#N/A	#N/A	#N/A	#N/A	#N/A	#N/A	#N/A	#N/A	#N/A	0.65401	#N/A	#N/A	0.20644	#N/A	3	ENSG00000050344	NFE2L3	protein_coding	NFE2 like bZIP transcription factor 3 [Source:HGNC Symbol;Acc:HGNC:7783]
#255968	#N/A	#N/A	2.12656	#N/A	#N/A	#N/A	#N/A	#N/A	#N/A	#N/A	#N/A	1.02786	#N/A	#N/A	#N/A	#N/A	#N/A	#N/A	0.205786	#N/A	3	ENSG00000255968		lncRNA	novel transcript to ITPR2
UBOX5-AS1	#N/A	#N/A	1.7598	#N/A	#N/A	#N/A	#N/A	#N/A	#N/A	#N/A	#N/A	0.850061	#N/A	#N/A	#N/A	#N/A	#N/A	#N/A	0.205214	#N/A	3	ENSG00000235958	UBOX5-AS1	lncRNA	UBOX5 antisense RNA 1 [Source:HGNC Symbol;Acc:HGNC:44111]
NVL	#N/A	#N/A	0.509721	0.469105	#N/A	#N/A	#N/A	#N/A	#N/A	#N/A	#N/A	#N/A	#N/A	#N/A	#N/A	#N/A	#N/A	#N/A	0.203934	#N/A	3	ENSG00000143748	NVL	protein_coding	nuclear VCP like [Source:HGNC Symbol;Acc:HGNC:8070]
HHAT#054392	#N/A	#N/A	#N/A	0.948307	#N/A	#N/A	#N/A	#N/A	#N/A	#N/A	#N/A	#N/A	#N/A	#N/A	#N/A	1.03411	#N/A	#N/A	0.203775	#N/A	3	ENSG00000054392	HHAT	protein_coding	hedgehog acyltransferase [Source:HGNC Symbol;Acc:HGNC:18270]
#236358	#N/A	#N/A	0.203319	0.789931	#N/A	#N/A	#N/A	#N/A	#N/A	#N/A	#N/A	#N/A	0.236339	#N/A	#N/A	#N/A	#N/A	#N/A	#N/A	#N/A	3	ENSG00000236358		lncRNA	novel transcript
ABL2	#N/A	#N/A	#N/A	0.597935	#N/A	#N/A	#N/A	#N/A	#N/A	#N/A	#N/A	#N/A	#N/A	0.784299	#N/A	#N/A	#N/A	#N/A	0.203055	#N/A	3	ENSG00000143322	ABL2	protein_coding	ABL proto-oncogene 2, non-receptor tyrosine kinase [Source:HGNC Symbol;Acc:HGNC:77]
SIK3	#N/A	#N/A	#N/A	#N/A	#N/A	#N/A	0.201774	#N/A	#N/A	#N/A	#N/A	#N/A	#N/A	#N/A	#N/A	#N/A	0.414841	#N/A	6.63384	#N/A	3	ENSG00000160584	SIK3	protein_coding	SIK family kinase 3 [Source:HGNC Symbol;Acc:HGNC:29165]
MAT2B	#N/A	0.699157	#N/A	#N/A	#N/A	#N/A	#N/A	#N/A	#N/A	#N/A	#N/A	#N/A	#N/A	#N/A	#N/A	#N/A	0.970475	#N/A	0.201314	#N/A	3	ENSG00000038274	MAT2B	protein_coding	methionine adenosyltransferase 2B [Source:HGNC Symbol;Acc:HGNC:6905]
PCLAF	#N/A	#N/A	0.596611	#N/A	#N/A	#N/A	0.201274	#N/A	#N/A	#N/A	#N/A	#N/A	0.360203	#N/A	#N/A	#N/A	#N/A	#N/A	#N/A	#N/A	3	ENSG00000166803	PCLAF	protein_coding	PCNA clamp associated factor [Source:HGNC Symbol;Acc:HGNC:28961]
#269534	#N/A	#N/A	3.57708	1.07321	#N/A	#N/A	#N/A	#N/A	#N/A	#N/A	#N/A	#N/A	#N/A	#N/A	#N/A	#N/A	#N/A	#N/A	0.200068	#N/A	3	ENSG00000269534		lncRNA	novel transcript, antisense to LIG1
FN3K	1.40458	#N/A	#N/A	3.41213	#N/A	#N/A	#N/A	#N/A	#N/A	#N/A	#N/A	#N/A	#N/A	#N/A	#N/A	#N/A	#N/A	#N/A	0.199776	#N/A	3	ENSG00000167363	FN3K	protein_coding	fructosamine 3 kinase [Source:HGNC Symbol;Acc:HGNC:24822]
TPRG1	2.08159	#N/A	#N/A	#N/A	#N/A	#N/A	1.52073	#N/A	#N/A	#N/A	#N/A	#N/A	#N/A	#N/A	#N/A	#N/A	#N/A	#N/A	0.199259	#N/A	3	ENSG00000188001	TPRG1	protein_coding	tumor protein p63 regulated 1 [Source:HGNC Symbol;Acc:HGNC:24759]
B3GNT2	#N/A	#N/A	#N/A	#N/A	#N/A	0.519021	1.07524	#N/A	#N/A	#N/A	#N/A	#N/A	#N/A	#N/A	#N/A	#N/A	#N/A	#N/A	0.199049	#N/A	3	ENSG00000170340	B3GNT2	protein_coding	UDP-GlcNAc:betaGal beta-1,3-N-acetylglucosaminyltransferase 2 [Source:HGNC Symbol;Acc:HGNC:15629]
#228863	#N/A	#N/A	2.21451	#N/A	#N/A	#N/A	#N/A	#N/A	#N/A	#N/A	#N/A	1.31064	#N/A	#N/A	#N/A	#N/A	#N/A	#N/A	0.198802	#N/A	3	ENSG00000228863		lncRNA	novel transcript, antisense to CD48
LOXL4	#N/A	#N/A	0.236481	#N/A	#N/A	#N/A	#N/A	#N/A	#N/A	#N/A	0.505849	0.198363	#N/A	#N/A	#N/A	#N/A	#N/A	#N/A	#N/A	#N/A	3	ENSG00000138131	LOXL4	protein_coding	lysyl oxidase like 4 [Source:HGNC Symbol;Acc:HGNC:17171]
MMP21	#N/A	#N/A	2.69647	#N/A	#N/A	#N/A	#N/A	#N/A	#N/A	#N/A	#N/A	1.26357	#N/A	#N/A	#N/A	#N/A	#N/A	#N/A	0.197582	#N/A	3	ENSG00000154485	MMP21	protein_coding	matrix metallopeptidase 21 [Source:HGNC Symbol;Acc:HGNC:14357]
CFAP20DC-DT	#N/A	#N/A	1.20841	#N/A	#N/A	#N/A	#N/A	#N/A	#N/A	#N/A	#N/A	#N/A	#N/A	#N/A	0.879777	#N/A	#N/A	#N/A	0.197548	#N/A	3	ENSG00000243295	CFAP20DC-DT	lncRNA	CFAP20DC divergent transcript [Source:HGNC Symbol;Acc:HGNC:55618]
#258380	#N/A	#N/A	0.676133	#N/A	#N/A	#N/A	#N/A	#N/A	#N/A	#N/A	#N/A	0.724582	#N/A	#N/A	#N/A	#N/A	#N/A	#N/A	0.197079	#N/A	3	ENSG00000258380		lncRNA	novel transcript, antisense to FOXN3
IQCH	#N/A	#N/A	2.39171	0.918654	#N/A	#N/A	#N/A	#N/A	#N/A	#N/A	#N/A	#N/A	#N/A	#N/A	#N/A	#N/A	#N/A	#N/A	0.196628	#N/A	3	ENSG00000103599	IQCH	protein_coding	IQ motif containing H [Source:HGNC Symbol;Acc:HGNC:25721]
EDNRB-AS1	#N/A	#N/A	0.689064	1.26405	#N/A	#N/A	#N/A	#N/A	#N/A	#N/A	#N/A	#N/A	0.195913	#N/A	#N/A	#N/A	#N/A	#N/A	#N/A	#N/A	3	ENSG00000225579	EDNRB-AS1	lncRNA	EDNRB antisense RNA 1 [Source:HGNC Symbol;Acc:HGNC:49045]
WDR83	#N/A	#N/A	0.922359	0.776437	#N/A	#N/A	#N/A	#N/A	#N/A	#N/A	#N/A	#N/A	#N/A	#N/A	#N/A	#N/A	#N/A	#N/A	0.195591	#N/A	3	ENSG00000123154	WDR83	protein_coding	WD repeat domain 83 [Source:HGNC Symbol;Acc:HGNC:32672]
CAPS2	#N/A	#N/A	1.3542	#N/A	#N/A	#N/A	#N/A	#N/A	#N/A	#N/A	#N/A	#N/A	1.39196	#N/A	#N/A	#N/A	#N/A	#N/A	0.195419	#N/A	3	ENSG00000180881	CAPS2	protein_coding	calcyphosine 2 [Source:HGNC Symbol;Acc:HGNC:16471]
EIF4EBP1	#N/A	#N/A	#N/A	#N/A	#N/A	0.634184	0.195001	#N/A	#N/A	1.66456	#N/A	#N/A	#N/A	#N/A	#N/A	#N/A	#N/A	#N/A	#N/A	#N/A	3	ENSG00000187840	EIF4EBP1	protein_coding	eukaryotic translation initiation factor 4E binding protein 1 [Source:HGNC Symbol;Acc:HGNC:3288]
ANKRD20A1	0.844775	#N/A	0.194895	0.229677	#N/A	#N/A	#N/A	#N/A	#N/A	#N/A	#N/A	#N/A	#N/A	#N/A	#N/A	#N/A	#N/A	#N/A	#N/A	#N/A	3	ENSG00000260691	ANKRD20A1	protein_coding	ankyrin repeat domain 20 family member A1 [Source:HGNC Symbol;Acc:HGNC:23665]
NIPA1#170113	#N/A	#N/A	2.63795	2.55334	#N/A	#N/A	#N/A	#N/A	#N/A	#N/A	#N/A	#N/A	#N/A	#N/A	#N/A	#N/A	#N/A	#N/A	0.193889	#N/A	3	ENSG00000170113	NIPA1	protein_coding	NIPA magnesium transporter 1 [Source:HGNC Symbol;Acc:HGNC:17043]
#287404	#N/A	#N/A	0.209557	0.193689	#N/A	#N/A	#N/A	#N/A	#N/A	#N/A	#N/A	#N/A	0.202129	#N/A	#N/A	#N/A	#N/A	#N/A	#N/A	#N/A	3	ENSG00000287404		lncRNA	novel transcript
L2HGDH	#N/A	#N/A	1.62347	1.11429	#N/A	#N/A	#N/A	#N/A	#N/A	#N/A	#N/A	#N/A	#N/A	#N/A	#N/A	#N/A	#N/A	#N/A	0.193376	#N/A	3	ENSG00000087299	L2HGDH	protein_coding	L-2-hydroxyglutarate dehydrogenase [Source:HGNC Symbol;Acc:HGNC:20499]
TSIX	#N/A	#N/A	1.71303	#N/A	#N/A	#N/A	#N/A	#N/A	#N/A	#N/A	#N/A	1.13883	#N/A	#N/A	#N/A	#N/A	#N/A	#N/A	0.193358	#N/A	3	ENSG00000270641	TSIX	lncRNA	TSIX transcript, XIST antisense RNA [Source:HGNC Symbol;Acc:HGNC:12377]
#236540	#N/A	#N/A	1.15021	#N/A	#N/A	#N/A	#N/A	#N/A	#N/A	#N/A	#N/A	0.867221	#N/A	#N/A	#N/A	#N/A	#N/A	#N/A	0.193014	#N/A	3	ENSG00000236540		lncRNA	novel transcript, antisense to C22orf25
SLC12A7#113504	0.798304	#N/A	#N/A	#N/A	#N/A	#N/A	#N/A	#N/A	#N/A	#N/A	#N/A	#N/A	#N/A	#N/A	#N/A	#N/A	#N/A	0.50487	0.191844	#N/A	3	ENSG00000113504	SLC12A7	protein_coding	solute carrier family 12 member 7 [Source:HGNC Symbol;Acc:HGNC:10915]
SLC9B2	#N/A	#N/A	1.9242	2.11442	#N/A	#N/A	#N/A	#N/A	#N/A	#N/A	#N/A	#N/A	#N/A	#N/A	#N/A	#N/A	#N/A	#N/A	0.191793	#N/A	3	ENSG00000164038	SLC9B2	protein_coding	solute carrier family 9 member B2 [Source:HGNC Symbol;Acc:HGNC:25143]
AKR1C8	0.609876	#N/A	0.209425	0.191387	#N/A	#N/A	#N/A	#N/A	#N/A	#N/A	#N/A	#N/A	#N/A	#N/A	#N/A	#N/A	#N/A	#N/A	#N/A	#N/A	3	ENSG00000264006	AKR1C8	protein_coding	aldo-keto reductase family 1 member C8 [Source:HGNC Symbol;Acc:HGNC:23469]
CLASP1	#N/A	#N/A	#N/A	#N/A	#N/A	#N/A	0.191243	#N/A	#N/A	#N/A	#N/A	#N/A	0.41063	#N/A	#N/A	#N/A	#N/A	#N/A	5.15298	#N/A	3	ENSG00000074054	CLASP1	protein_coding	cytoplasmic linker associated protein 1 [Source:HGNC Symbol;Acc:HGNC:17088]
TRGV10	0.369054	#N/A	0.197947	#N/A	#N/A	#N/A	#N/A	#N/A	#N/A	#N/A	#N/A	#N/A	0.190827	#N/A	#N/A	#N/A	#N/A	#N/A	#N/A	#N/A	3	ENSG00000211694	TRGV10	TR_V_gene	T cell receptor gamma variable 10 (non-functional) [Source:HGNC Symbol;Acc:HGNC:12285]
#268218	#N/A	#N/A	1.89185	#N/A	#N/A	#N/A	#N/A	#N/A	#N/A	#N/A	#N/A	0.73225	#N/A	#N/A	#N/A	#N/A	#N/A	#N/A	0.190776	#N/A	3	ENSG00000268218		lncRNA	novel transcript, antisense to ANKRD11
#231102	#N/A	#N/A	#N/A	#N/A	#N/A	0.486361	0.190577	0.30955	#N/A	#N/A	#N/A	#N/A	#N/A	#N/A	#N/A	#N/A	#N/A	#N/A	#N/A	#N/A	3	ENSG00000231102		lncRNA	novel transcript
PIK3C2B	#N/A	#N/A	2.23869	2.17255	#N/A	#N/A	#N/A	#N/A	#N/A	#N/A	#N/A	#N/A	#N/A	#N/A	#N/A	#N/A	#N/A	#N/A	0.190447	#N/A	3	ENSG00000133056	PIK3C2B	protein_coding	phosphatidylinositol-4-phosphate 3-kinase catalytic subunit type 2 beta [Source:HGNC Symbol;Acc:HGNC:8972]
FBXL13	#N/A	#N/A	1.51728	0.750401	#N/A	#N/A	#N/A	#N/A	#N/A	#N/A	#N/A	#N/A	#N/A	#N/A	#N/A	#N/A	#N/A	#N/A	0.189248	#N/A	3	ENSG00000161040	FBXL13	protein_coding	F-box and leucine rich repeat protein 13 [Source:HGNC Symbol;Acc:HGNC:21658]
ZNF709	#N/A	#N/A	1.04398	0.801486	#N/A	#N/A	#N/A	#N/A	#N/A	#N/A	#N/A	#N/A	#N/A	#N/A	#N/A	#N/A	#N/A	#N/A	0.188441	#N/A	3	ENSG00000242852	ZNF709	protein_coding	zinc finger protein 709 [Source:HGNC Symbol;Acc:HGNC:20629]
#250039	#N/A	#N/A	0.187357	1.41163	#N/A	#N/A	#N/A	#N/A	#N/A	#N/A	0.345699	#N/A	#N/A	#N/A	#N/A	#N/A	#N/A	#N/A	#N/A	#N/A	3	ENSG00000250039		lncRNA	novel transcript
SORL1-AS1	#N/A	#N/A	0.25671	0.682038	#N/A	#N/A	#N/A	#N/A	#N/A	#N/A	#N/A	#N/A	0.187299	#N/A	#N/A	#N/A	#N/A	#N/A	#N/A	#N/A	3	ENSG00000246790	SORL1-AS1	lncRNA	SORL1 antisense RNA 1 [Source:HGNC Symbol;Acc:HGNC:55594]
#230074	#N/A	#N/A	#N/A	#N/A	#N/A	#N/A	#N/A	#N/A	#N/A	#N/A	1.68536	#N/A	#N/A	#N/A	#N/A	3.3232	#N/A	#N/A	0.186926	#N/A	3	ENSG00000230074		lncRNA	novel transcript
TMOD2	#N/A	#N/A	#N/A	#N/A	#N/A	#N/A	#N/A	#N/A	#N/A	#N/A	#N/A	#N/A	#N/A	#N/A	#N/A	1.20348	#N/A	1.44658	0.186067	#N/A	3	ENSG00000128872	TMOD2	protein_coding	tropomodulin 2 [Source:HGNC Symbol;Acc:HGNC:11872]
H2AC8	#N/A	0.366484	0.186025	0.961041	#N/A	#N/A	#N/A	#N/A	#N/A	#N/A	#N/A	#N/A	#N/A	#N/A	#N/A	#N/A	#N/A	#N/A	#N/A	#N/A	3	ENSG00000277075	H2AC8	protein_coding	H2A clustered histone 8 [Source:HGNC Symbol;Acc:HGNC:4724]
SKIL	#N/A	#N/A	#N/A	#N/A	#N/A	0.506922	#N/A	0.781216	#N/A	#N/A	#N/A	#N/A	#N/A	#N/A	#N/A	#N/A	#N/A	#N/A	0.185208	#N/A	3	ENSG00000136603	SKIL	protein_coding	SKI like proto-oncogene [Source:HGNC Symbol;Acc:HGNC:10897]
ZNF461	#N/A	#N/A	1.13685	0.736824	#N/A	#N/A	#N/A	#N/A	#N/A	#N/A	#N/A	#N/A	#N/A	#N/A	#N/A	#N/A	#N/A	#N/A	0.184103	#N/A	3	ENSG00000197808	ZNF461	protein_coding	zinc finger protein 461 [Source:HGNC Symbol;Acc:HGNC:21629]
#285535	#N/A	#N/A	0.182779	0.392059	#N/A	#N/A	#N/A	#N/A	#N/A	#N/A	#N/A	#N/A	0.196415	#N/A	#N/A	#N/A	#N/A	#N/A	#N/A	#N/A	3	ENSG00000285535		lncRNA	novel transcript
TRAF2	#N/A	#N/A	0.823725	#N/A	#N/A	#N/A	#N/A	#N/A	#N/A	#N/A	#N/A	#N/A	0.843383	#N/A	#N/A	#N/A	#N/A	#N/A	0.182642	#N/A	3	ENSG00000127191	TRAF2	protein_coding	TNF receptor associated factor 2 [Source:HGNC Symbol;Acc:HGNC:12032]
#279277	#N/A	#N/A	2.14234	#N/A	#N/A	#N/A	#N/A	#N/A	#N/A	#N/A	#N/A	#N/A	1.43238	#N/A	#N/A	#N/A	#N/A	#N/A	0.1825	#N/A	3	ENSG00000279277		lncRNA	novel transcript
CEP192-DT	#N/A	#N/A	0.307221	1.1379	#N/A	#N/A	#N/A	#N/A	#N/A	#N/A	#N/A	0.182425	#N/A	#N/A	#N/A	#N/A	#N/A	#N/A	#N/A	#N/A	3	ENSG00000266969	CEP192-DT	lncRNA	CEP192 divergent transcript [Source:HGNC Symbol;Acc:HGNC:55313]
OSBPL7	#N/A	#N/A	1.19063	2.41298	#N/A	#N/A	#N/A	#N/A	#N/A	#N/A	#N/A	#N/A	#N/A	#N/A	#N/A	#N/A	#N/A	#N/A	0.177349	#N/A	3	ENSG00000006025	OSBPL7	protein_coding	oxysterol binding protein like 7 [Source:HGNC Symbol;Acc:HGNC:16387]
#271204	#N/A	#N/A	1.38616	#N/A	#N/A	#N/A	#N/A	#N/A	#N/A	#N/A	#N/A	#N/A	1.07979	#N/A	#N/A	#N/A	#N/A	#N/A	0.177233	#N/A	3	ENSG00000271204		lncRNA	novel transcript
TRGV2	#N/A	#N/A	0.202867	0.176699	#N/A	#N/A	#N/A	#N/A	#N/A	#N/A	#N/A	#N/A	0.180154	#N/A	#N/A	#N/A	#N/A	#N/A	#N/A	#N/A	3	ENSG00000233306	TRGV2	TR_V_gene	T cell receptor gamma variable 2 [Source:HGNC Symbol;Acc:HGNC:12287]
TRAF3IP2	#N/A	#N/A	1.1207	1.40723	#N/A	#N/A	#N/A	#N/A	#N/A	#N/A	#N/A	#N/A	#N/A	#N/A	#N/A	#N/A	#N/A	#N/A	0.176679	#N/A	3	ENSG00000056972	TRAF3IP2	protein_coding	TRAF3 interacting protein 2 [Source:HGNC Symbol;Acc:HGNC:1343]
ZCCHC18	#N/A	#N/A	0.175682	0.21624	#N/A	#N/A	#N/A	#N/A	#N/A	#N/A	#N/A	#N/A	0.20922	#N/A	#N/A	#N/A	#N/A	#N/A	#N/A	#N/A	3	ENSG00000166707	ZCCHC18	protein_coding	zinc finger CCHC-type containing 18 [Source:HGNC Symbol;Acc:HGNC:32459]
HDHD3	#N/A	#N/A	1.18486	1.71284	#N/A	#N/A	#N/A	#N/A	#N/A	#N/A	#N/A	#N/A	#N/A	#N/A	#N/A	#N/A	#N/A	#N/A	0.175422	#N/A	3	ENSG00000119431	HDHD3	protein_coding	haloacid dehalogenase like hydrolase domain containing 3 [Source:HGNC Symbol;Acc:HGNC:28171]
KLHL23	#N/A	#N/A	1.68099	1.55544	#N/A	#N/A	#N/A	#N/A	#N/A	#N/A	#N/A	#N/A	#N/A	#N/A	#N/A	#N/A	#N/A	#N/A	0.175159	#N/A	3	ENSG00000213160	KLHL23	protein_coding	kelch like family member 23 [Source:HGNC Symbol;Acc:HGNC:27506]
PPOX	#N/A	#N/A	0.898022	0.914473	#N/A	#N/A	#N/A	#N/A	#N/A	#N/A	#N/A	#N/A	#N/A	#N/A	#N/A	#N/A	#N/A	#N/A	0.175069	#N/A	3	ENSG00000143224	PPOX	protein_coding	protoporphyrinogen oxidase [Source:HGNC Symbol;Acc:HGNC:9280]
BRIP1	#N/A	#N/A	2.32853	2.42777	#N/A	#N/A	#N/A	#N/A	#N/A	#N/A	#N/A	#N/A	#N/A	#N/A	#N/A	#N/A	#N/A	#N/A	0.17485	#N/A	3	ENSG00000136492	BRIP1	protein_coding	BRCA1 interacting helicase 1 [Source:HGNC Symbol;Acc:HGNC:20473]
COQ6	#N/A	#N/A	1.1026	0.871552	#N/A	#N/A	#N/A	#N/A	#N/A	#N/A	#N/A	#N/A	#N/A	#N/A	#N/A	#N/A	#N/A	#N/A	0.174693	#N/A	3	ENSG00000119723	COQ6	protein_coding	coenzyme Q6, monooxygenase [Source:HGNC Symbol;Acc:HGNC:20233]
ZNF329	#N/A	#N/A	0.871826	0.968244	#N/A	#N/A	#N/A	#N/A	#N/A	#N/A	#N/A	#N/A	#N/A	#N/A	#N/A	#N/A	#N/A	#N/A	0.174678	#N/A	3	ENSG00000181894	ZNF329	protein_coding	zinc finger protein 329 [Source:HGNC Symbol;Acc:HGNC:14209]
EVI5L	0.828376	#N/A	0.778909	#N/A	#N/A	#N/A	#N/A	#N/A	#N/A	#N/A	#N/A	#N/A	#N/A	#N/A	#N/A	#N/A	#N/A	#N/A	0.174602	#N/A	3	ENSG00000142459	EVI5L	protein_coding	ecotropic viral integration site 5 like [Source:HGNC Symbol;Acc:HGNC:30464]
TTC3-AS1	#N/A	#N/A	2.91344	1.04669	#N/A	#N/A	#N/A	#N/A	#N/A	#N/A	#N/A	#N/A	#N/A	#N/A	#N/A	#N/A	#N/A	#N/A	0.173676	#N/A	3	ENSG00000228677	TTC3-AS1	lncRNA	TTC3 antisense RNA 1 [Source:HGNC Symbol;Acc:HGNC:40595]
SNAI3-AS1	#N/A	#N/A	0.866044	0.880761	#N/A	#N/A	#N/A	#N/A	#N/A	#N/A	#N/A	#N/A	#N/A	#N/A	#N/A	#N/A	#N/A	#N/A	0.173631	#N/A	3	ENSG00000260630	SNAI3-AS1	lncRNA	SNAI3 antisense RNA 1 [Source:HGNC Symbol;Acc:HGNC:28327]
LIPE	#N/A	#N/A	2.28048	1.17871	#N/A	#N/A	#N/A	#N/A	#N/A	#N/A	#N/A	#N/A	#N/A	#N/A	#N/A	#N/A	#N/A	#N/A	0.173586	#N/A	3	ENSG00000079435	LIPE	protein_coding	lipase E, hormone sensitive type [Source:HGNC Symbol;Acc:HGNC:6621]
#232754	#N/A	#N/A	2.03421	#N/A	#N/A	#N/A	#N/A	#N/A	#N/A	#N/A	#N/A	0.968245	#N/A	#N/A	#N/A	#N/A	#N/A	#N/A	0.173543	#N/A	3	ENSG00000232754		lncRNA	novel transcript, antisense to EP300
LAMB1	#N/A	#N/A	1.89604	#N/A	#N/A	#N/A	#N/A	#N/A	#N/A	#N/A	#N/A	1.19279	#N/A	#N/A	#N/A	#N/A	#N/A	#N/A	0.173524	#N/A	3	ENSG00000091136	LAMB1	protein_coding	laminin subunit beta 1 [Source:HGNC Symbol;Acc:HGNC:6486]
ASAH2B	#N/A	#N/A	0.217835	0.379508	#N/A	#N/A	#N/A	#N/A	#N/A	#N/A	#N/A	#N/A	0.173475	#N/A	#N/A	#N/A	#N/A	#N/A	#N/A	#N/A	3	ENSG00000204147	ASAH2B	protein_coding	N-acylsphingosine amidohydrolase 2B [Source:HGNC Symbol;Acc:HGNC:23456]
#260621	#N/A	#N/A	2.26013	#N/A	#N/A	#N/A	#N/A	#N/A	#N/A	#N/A	#N/A	1.02135	#N/A	#N/A	#N/A	#N/A	#N/A	#N/A	0.173239	#N/A	3	ENSG00000260621		lncRNA	novel transcript, antisense to AMFR
ZNF548	#N/A	#N/A	1.11973	0.92785	#N/A	#N/A	#N/A	#N/A	#N/A	#N/A	#N/A	#N/A	#N/A	#N/A	#N/A	#N/A	#N/A	#N/A	0.173047	#N/A	3	ENSG00000188785	ZNF548	protein_coding	zinc finger protein 548 [Source:HGNC Symbol;Acc:HGNC:26561]
SLC2A1	#N/A	#N/A	4.21542	2.53188	#N/A	#N/A	#N/A	#N/A	#N/A	#N/A	#N/A	#N/A	#N/A	#N/A	#N/A	#N/A	#N/A	#N/A	0.172758	#N/A	3	ENSG00000117394	SLC2A1	protein_coding	solute carrier family 2 member 1 [Source:HGNC Symbol;Acc:HGNC:11005]
#286512	#N/A	#N/A	1.98421	#N/A	#N/A	#N/A	#N/A	#N/A	#N/A	#N/A	#N/A	#N/A	#N/A	#N/A	1.32872	#N/A	#N/A	#N/A	0.17227	#N/A	3	ENSG00000286512		lncRNA	novel transcript
TMEM263-DT	#N/A	#N/A	0.217457	0.211464	#N/A	#N/A	#N/A	#N/A	#N/A	#N/A	#N/A	#N/A	0.17217	#N/A	#N/A	#N/A	#N/A	#N/A	#N/A	#N/A	3	ENSG00000260329	TMEM263-DT	lncRNA	TMEM263 divergent transcript [Source:HGNC Symbol;Acc:HGNC:55395]
#285667	#N/A	#N/A	#N/A	#N/A	#N/A	#N/A	#N/A	#N/A	#N/A	#N/A	1.01543	#N/A	#N/A	#N/A	1.01408	#N/A	#N/A	#N/A	0.172115	#N/A	3	ENSG00000285667		lncRNA	novel transcript
ZNF268	#N/A	#N/A	1.01116	0.851859	#N/A	#N/A	#N/A	#N/A	#N/A	#N/A	#N/A	#N/A	#N/A	#N/A	#N/A	#N/A	#N/A	#N/A	0.172105	#N/A	3	ENSG00000090612	ZNF268	protein_coding	zinc finger protein 268 [Source:HGNC Symbol;Acc:HGNC:13061]
CHMP3-AS1	#N/A	#N/A	1.4918	#N/A	#N/A	#N/A	#N/A	#N/A	#N/A	#N/A	#N/A	0.830544	#N/A	#N/A	#N/A	#N/A	#N/A	#N/A	0.172081	#N/A	3	ENSG00000228363	CHMP3-AS1	lncRNA	CHMP3 and RNF103 antisense RNA 1 [Source:HGNC Symbol;Acc:HGNC:55795]
SLC25A25-AS1	#N/A	#N/A	#N/A	1.15819	#N/A	#N/A	#N/A	#N/A	#N/A	#N/A	0.863443	#N/A	#N/A	#N/A	#N/A	#N/A	#N/A	#N/A	0.172001	#N/A	3	ENSG00000234771	SLC25A25-AS1	lncRNA	SLC25A25 antisense RNA 1 [Source:HGNC Symbol;Acc:HGNC:27844]
SUMO4	#N/A	#N/A	1.39836	#N/A	#N/A	#N/A	#N/A	#N/A	#N/A	#N/A	#N/A	#N/A	#N/A	#N/A	#N/A	0.825829	#N/A	#N/A	0.171922	#N/A	3	ENSG00000177688	SUMO4	protein_coding	small ubiquitin like modifier 4 [Source:HGNC Symbol;Acc:HGNC:21181]
#256029	0.258719	#N/A	0.171919	0.187922	#N/A	#N/A	#N/A	#N/A	#N/A	#N/A	#N/A	#N/A	#N/A	#N/A	#N/A	#N/A	#N/A	#N/A	#N/A	#N/A	3	ENSG00000256029		protein_coding	novel protein
#227227	0.821184	#N/A	1.39495	#N/A	#N/A	#N/A	#N/A	#N/A	#N/A	#N/A	#N/A	#N/A	#N/A	#N/A	#N/A	#N/A	#N/A	#N/A	0.171812	#N/A	3	ENSG00000227227		lncRNA	novel transcript
#249593	#N/A	#N/A	1.35767	#N/A	#N/A	#N/A	#N/A	#N/A	#N/A	#N/A	#N/A	1.13591	#N/A	#N/A	#N/A	#N/A	#N/A	#N/A	0.171574	#N/A	3	ENSG00000249593		lncRNA	novel transcript
ZBTB20-AS2	#N/A	#N/A	3.76595	#N/A	#N/A	#N/A	#N/A	#N/A	#N/A	#N/A	#N/A	#N/A	1.21643	#N/A	#N/A	#N/A	#N/A	#N/A	0.17108	#N/A	3	ENSG00000241295	ZBTB20-AS2	lncRNA	ZBTB20 antisense RNA 2 [Source:HGNC Symbol;Acc:HGNC:42421]
#245261	#N/A	#N/A	2.62724	#N/A	#N/A	#N/A	#N/A	#N/A	#N/A	#N/A	1.72218	#N/A	#N/A	#N/A	#N/A	#N/A	#N/A	#N/A	0.170601	#N/A	3	ENSG00000245261		lncRNA	novel transcript
MORC4	#N/A	#N/A	3.48822	2.72854	#N/A	#N/A	#N/A	#N/A	#N/A	#N/A	#N/A	#N/A	#N/A	#N/A	#N/A	#N/A	#N/A	#N/A	0.170574	#N/A	3	ENSG00000133131	MORC4	protein_coding	MORC family CW-type zinc finger 4 [Source:HGNC Symbol;Acc:HGNC:23485]
SASS6	#N/A	#N/A	1.33886	0.785549	#N/A	#N/A	#N/A	#N/A	#N/A	#N/A	#N/A	#N/A	#N/A	#N/A	#N/A	#N/A	#N/A	#N/A	0.170255	#N/A	3	ENSG00000156876	SASS6	protein_coding	SAS-6 centriolar assembly protein [Source:HGNC Symbol;Acc:HGNC:25403]
MMAB	#N/A	#N/A	0.99884	1.13864	#N/A	#N/A	#N/A	#N/A	#N/A	#N/A	#N/A	#N/A	#N/A	#N/A	#N/A	#N/A	#N/A	#N/A	0.170221	#N/A	3	ENSG00000139428	MMAB	protein_coding	metabolism of cobalamin associated B [Source:HGNC Symbol;Acc:HGNC:19331]
CARD11-AS1	#N/A	#N/A	0.220835	0.170137	#N/A	#N/A	#N/A	#N/A	#N/A	#N/A	#N/A	0.198544	#N/A	#N/A	#N/A	#N/A	#N/A	#N/A	#N/A	#N/A	3	ENSG00000237286	CARD11-AS1	lncRNA	CARD11 antisense RNA 1 [Source:HGNC Symbol;Acc:HGNC:40766]
PTGER2	2.88354	#N/A	#N/A	#N/A	#N/A	#N/A	#N/A	#N/A	#N/A	#N/A	#N/A	#N/A	1.47322	#N/A	#N/A	#N/A	#N/A	#N/A	0.169992	#N/A	3	ENSG00000125384	PTGER2	protein_coding	prostaglandin E receptor 2 [Source:HGNC Symbol;Acc:HGNC:9594]
POLE2	#N/A	#N/A	2.45181	1.1492	#N/A	#N/A	#N/A	#N/A	#N/A	#N/A	#N/A	#N/A	#N/A	#N/A	#N/A	#N/A	#N/A	#N/A	0.169814	#N/A	3	ENSG00000100479	POLE2	protein_coding	DNA polymerase epsilon 2, accessory subunit [Source:HGNC Symbol;Acc:HGNC:9178]
ZNF624	#N/A	0.781764	#N/A	#N/A	#N/A	#N/A	#N/A	#N/A	#N/A	#N/A	#N/A	#N/A	#N/A	#N/A	#N/A	#N/A	#N/A	0.818434	0.169594	#N/A	3	ENSG00000197566	ZNF624	protein_coding	zinc finger protein 624 [Source:HGNC Symbol;Acc:HGNC:29254]
DANCR	#N/A	#N/A	#N/A	0.982694	#N/A	#N/A	#N/A	#N/A	#N/A	#N/A	#N/A	#N/A	#N/A	#N/A	#N/A	0.630864	#N/A	#N/A	0.169487	#N/A	3	ENSG00000226950	DANCR	lncRNA	differentiation antagonizing non-protein coding RNA [Source:HGNC Symbol;Acc:HGNC:28964]
#259103	#N/A	#N/A	2.01811	#N/A	#N/A	#N/A	#N/A	#N/A	#N/A	#N/A	#N/A	1.11903	#N/A	#N/A	#N/A	#N/A	#N/A	#N/A	0.169379	#N/A	3	ENSG00000259103		lncRNA	novel transcript, antisense to TTLL5
CFAP70	#N/A	#N/A	#N/A	1.36943	#N/A	#N/A	#N/A	#N/A	#N/A	#N/A	#N/A	#N/A	#N/A	#N/A	#N/A	0.758826	#N/A	#N/A	0.168547	#N/A	3	ENSG00000156042	CFAP70	protein_coding	cilia and flagella associated protein 70 [Source:HGNC Symbol;Acc:HGNC:30726]
CCDC171	#N/A	#N/A	1.01931	#N/A	#N/A	#N/A	#N/A	0.802265	#N/A	#N/A	#N/A	#N/A	#N/A	#N/A	#N/A	#N/A	#N/A	#N/A	0.168478	#N/A	3	ENSG00000164989	CCDC171	protein_coding	coiled-coil domain containing 171 [Source:HGNC Symbol;Acc:HGNC:29828]
HSDL2-AS1	#N/A	#N/A	1.58233	#N/A	#N/A	#N/A	#N/A	#N/A	#N/A	#N/A	#N/A	1.02754	#N/A	#N/A	#N/A	#N/A	#N/A	#N/A	0.168424	#N/A	3	ENSG00000230185	HSDL2-AS1	lncRNA	HSDL2 antisense RNA 1 [Source:HGNC Symbol;Acc:HGNC:31438]
#225751	#N/A	#N/A	1.52963	#N/A	#N/A	#N/A	#N/A	0.83927	#N/A	#N/A	#N/A	#N/A	#N/A	#N/A	#N/A	#N/A	#N/A	#N/A	0.168014	#N/A	3	ENSG00000225751		lncRNA	novel transcript, antisense to STX8
#258302	#N/A	#N/A	0.980233	#N/A	#N/A	#N/A	#N/A	#N/A	#N/A	#N/A	#N/A	#N/A	#N/A	#N/A	#N/A	#N/A	0.332338	#N/A	0.167902	#N/A	3	ENSG00000258302		lncRNA	novel transcript, antisense to ATP2B1
#285979	#N/A	#N/A	1.76455	#N/A	#N/A	#N/A	#N/A	#N/A	#N/A	#N/A	#N/A	0.930528	#N/A	#N/A	#N/A	#N/A	#N/A	#N/A	0.167822	#N/A	3	ENSG00000285979		lncRNA	novel transcript, antisense to FAM192A
PLA2G4B	0.843895	#N/A	#N/A	#N/A	#N/A	#N/A	#N/A	#N/A	#N/A	#N/A	#N/A	#N/A	#N/A	#N/A	#N/A	#N/A	0.409117	#N/A	0.167565	#N/A	3	ENSG00000243708	PLA2G4B	protein_coding	phospholipase A2 group IVB [Source:HGNC Symbol;Acc:HGNC:9036]
COPB2-DT	#N/A	#N/A	#N/A	#N/A	#N/A	#N/A	#N/A	#N/A	#N/A	#N/A	#N/A	0.92782	#N/A	0.840353	#N/A	#N/A	#N/A	#N/A	0.167387	#N/A	3	ENSG00000248932	COPB2-DT	lncRNA	COPB2 divergent transcript [Source:HGNC Symbol;Acc:HGNC:55579]
DNAH14	#N/A	#N/A	2.08999	0.882681	#N/A	#N/A	#N/A	#N/A	#N/A	#N/A	#N/A	#N/A	#N/A	#N/A	#N/A	#N/A	#N/A	#N/A	0.166757	#N/A	3	ENSG00000185842	DNAH14	protein_coding	dynein axonemal heavy chain 14 [Source:HGNC Symbol;Acc:HGNC:2945]
TNFSF10	#N/A	#N/A	#N/A	#N/A	#N/A	#N/A	#N/A	#N/A	#N/A	0.942029	#N/A	#N/A	#N/A	#N/A	#N/A	0.979724	#N/A	#N/A	0.166642	#N/A	3	ENSG00000121858	TNFSF10	protein_coding	TNF superfamily member 10 [Source:HGNC Symbol;Acc:HGNC:11925]
ACVR2B	1.04178	#N/A	#N/A	#N/A	#N/A	#N/A	#N/A	#N/A	#N/A	#N/A	#N/A	#N/A	1.34636	#N/A	#N/A	#N/A	#N/A	#N/A	0.166596	#N/A	3	ENSG00000114739	ACVR2B	protein_coding	activin A receptor type 2B [Source:HGNC Symbol;Acc:HGNC:174]
DLGAP1	#N/A	#N/A	1.62462	1.05332	#N/A	#N/A	#N/A	#N/A	#N/A	#N/A	#N/A	#N/A	#N/A	#N/A	#N/A	#N/A	#N/A	#N/A	0.166535	#N/A	3	ENSG00000170579	DLGAP1	protein_coding	DLG associated protein 1 [Source:HGNC Symbol;Acc:HGNC:2905]
PNMA3	#N/A	#N/A	0.236451	0.949387	#N/A	#N/A	#N/A	#N/A	#N/A	#N/A	#N/A	#N/A	0.166437	#N/A	#N/A	#N/A	#N/A	#N/A	#N/A	#N/A	3	ENSG00000183837	PNMA3	protein_coding	PNMA family member 3 [Source:HGNC Symbol;Acc:HGNC:18742]
CMTM4	0.699652	#N/A	#N/A	#N/A	#N/A	#N/A	#N/A	#N/A	#N/A	#N/A	0.166245	#N/A	#N/A	#N/A	#N/A	0.308029	#N/A	#N/A	#N/A	#N/A	3	ENSG00000183723	CMTM4	protein_coding	CKLF like MARVEL transmembrane domain containing 4 [Source:HGNC Symbol;Acc:HGNC:19175]
MORC2-AS1	#N/A	#N/A	1.97273	1.23918	#N/A	#N/A	#N/A	#N/A	#N/A	#N/A	#N/A	#N/A	#N/A	#N/A	#N/A	#N/A	#N/A	#N/A	0.166233	#N/A	3	ENSG00000235989	MORC2-AS1	lncRNA	MORC2 antisense RNA 1 [Source:HGNC Symbol;Acc:HGNC:26662]
PCOLCE-AS1	0.600564	#N/A	0.166177	#N/A	#N/A	#N/A	#N/A	#N/A	#N/A	#N/A	0.26445	#N/A	#N/A	#N/A	#N/A	#N/A	#N/A	#N/A	#N/A	#N/A	3	ENSG00000224729	PCOLCE-AS1	lncRNA	PCOLCE antisense RNA 1 [Source:HGNC Symbol;Acc:HGNC:40430]
DAPK2	#N/A	#N/A	#N/A	1.56143	#N/A	#N/A	1.51581	#N/A	#N/A	#N/A	#N/A	#N/A	#N/A	#N/A	#N/A	#N/A	#N/A	#N/A	0.16589	#N/A	3	ENSG00000035664	DAPK2	protein_coding	death associated protein kinase 2 [Source:HGNC Symbol;Acc:HGNC:2675]
ARL6	#N/A	#N/A	1.15738	#N/A	#N/A	#N/A	#N/A	#N/A	#N/A	#N/A	#N/A	#N/A	0.710819	#N/A	#N/A	#N/A	#N/A	#N/A	0.165817	#N/A	3	ENSG00000113966	ARL6	protein_coding	ADP ribosylation factor like GTPase 6 [Source:HGNC Symbol;Acc:HGNC:13210]
RIPOR1	#N/A	#N/A	#N/A	#N/A	#N/A	#N/A	#N/A	#N/A	#N/A	1.65062	2.10091	#N/A	#N/A	#N/A	#N/A	#N/A	#N/A	#N/A	0.165674	#N/A	3	ENSG00000039523	RIPOR1	protein_coding	RHO family interacting cell polarization regulator 1 [Source:HGNC Symbol;Acc:HGNC:25836]
CADM2	#N/A	#N/A	2.01633	0.895316	#N/A	#N/A	#N/A	#N/A	#N/A	#N/A	#N/A	#N/A	#N/A	#N/A	0.165636	#N/A	#N/A	#N/A	#N/A	#N/A	3	ENSG00000175161	CADM2	protein_coding	cell adhesion molecule 2 [Source:HGNC Symbol;Acc:HGNC:29849]
CYSLTR2	1.98249	#N/A	#N/A	#N/A	#N/A	#N/A	#N/A	#N/A	#N/A	#N/A	#N/A	#N/A	#N/A	0.547192	#N/A	#N/A	#N/A	#N/A	0.165467	#N/A	3	ENSG00000152207	CYSLTR2	protein_coding	cysteinyl leukotriene receptor 2 [Source:HGNC Symbol;Acc:HGNC:18274]
C17orf97#187624	#N/A	#N/A	2.28559	#N/A	#N/A	#N/A	#N/A	#N/A	#N/A	#N/A	#N/A	#N/A	1.82517	#N/A	#N/A	#N/A	#N/A	#N/A	0.164998	#N/A	3	ENSG00000187624	C17orf97	protein_coding	chromosome 17 open reading frame 97 [Source:HGNC Symbol;Acc:HGNC:33800]
SCART1	#N/A	#N/A	3.20638	#N/A	#N/A	#N/A	#N/A	#N/A	#N/A	#N/A	#N/A	#N/A	2.0658	#N/A	#N/A	#N/A	#N/A	#N/A	0.164974	#N/A	3	ENSG00000214279	SCART1	protein_coding	scavenger receptor family member expressed on T cells 1 [Source:HGNC Symbol;Acc:HGNC:32411]
GCDH	0.658926	#N/A	#N/A	0.699183	#N/A	#N/A	#N/A	#N/A	#N/A	#N/A	#N/A	#N/A	#N/A	#N/A	#N/A	#N/A	#N/A	#N/A	0.164673	#N/A	3	ENSG00000105607	GCDH	protein_coding	glutaryl-CoA dehydrogenase [Source:HGNC Symbol;Acc:HGNC:4189]
LACTB2-AS1	#N/A	#N/A	2.18562	#N/A	#N/A	#N/A	#N/A	#N/A	#N/A	#N/A	0.96733	#N/A	#N/A	#N/A	#N/A	#N/A	#N/A	#N/A	0.164339	#N/A	3	ENSG00000246366	LACTB2-AS1	lncRNA	LACTB2 antisense RNA 1 [Source:HGNC Symbol;Acc:HGNC:27841]
LRRC1	#N/A	#N/A	1.0979	0.940185	#N/A	#N/A	#N/A	#N/A	#N/A	#N/A	#N/A	#N/A	#N/A	#N/A	#N/A	#N/A	#N/A	#N/A	0.163843	#N/A	3	ENSG00000137269	LRRC1	protein_coding	leucine rich repeat containing 1 [Source:HGNC Symbol;Acc:HGNC:14307]
ZP3	#N/A	#N/A	#N/A	#N/A	#N/A	#N/A	#N/A	#N/A	#N/A	#N/A	0.900533	#N/A	#N/A	#N/A	#N/A	1.45314	#N/A	#N/A	0.1638	#N/A	3	ENSG00000188372	ZP3	protein_coding	zona pellucida glycoprotein 3 [Source:HGNC Symbol;Acc:HGNC:13189]
METRN	#N/A	#N/A	1.18446	#N/A	#N/A	#N/A	#N/A	#N/A	#N/A	#N/A	#N/A	#N/A	1.23882	#N/A	#N/A	#N/A	#N/A	#N/A	0.163618	#N/A	3	ENSG00000103260	METRN	protein_coding	meteorin, glial cell differentiation regulator [Source:HGNC Symbol;Acc:HGNC:14151]
ADH4	#N/A	#N/A	0.168112	0.254918	#N/A	#N/A	#N/A	#N/A	#N/A	#N/A	#N/A	#N/A	0.163517	#N/A	#N/A	#N/A	#N/A	#N/A	#N/A	#N/A	3	ENSG00000198099	ADH4	protein_coding	alcohol dehydrogenase 4 (class II), pi polypeptide [Source:HGNC Symbol;Acc:HGNC:252]
CEP112	#N/A	#N/A	3.14858	#N/A	#N/A	#N/A	#N/A	#N/A	#N/A	#N/A	#N/A	#N/A	#N/A	#N/A	#N/A	1.45521	#N/A	#N/A	0.163513	#N/A	3	ENSG00000154240	CEP112	protein_coding	centrosomal protein 112 [Source:HGNC Symbol;Acc:HGNC:28514]
CCDC39	#N/A	#N/A	3.46425	1.33987	#N/A	#N/A	#N/A	#N/A	#N/A	#N/A	#N/A	#N/A	#N/A	#N/A	#N/A	#N/A	#N/A	#N/A	0.16315	#N/A	3	ENSG00000284862	CCDC39	protein_coding	coiled-coil domain containing 39 [Source:HGNC Symbol;Acc:HGNC:25244]
HIC2	#N/A	#N/A	#N/A	#N/A	#N/A	#N/A	#N/A	#N/A	#N/A	0.750887	0.967536	#N/A	#N/A	#N/A	#N/A	#N/A	#N/A	#N/A	0.16246	#N/A	3	ENSG00000169635	HIC2	protein_coding	HIC ZBTB transcriptional repressor 2 [Source:HGNC Symbol;Acc:HGNC:18595]
ARG1	#N/A	#N/A	2.92208	#N/A	#N/A	#N/A	#N/A	#N/A	#N/A	#N/A	#N/A	1.13896	#N/A	#N/A	#N/A	#N/A	#N/A	#N/A	0.162242	#N/A	3	ENSG00000118520	ARG1	protein_coding	arginase 1 [Source:HGNC Symbol;Acc:HGNC:663]
SLC5A11#158865	#N/A	#N/A	0.951441	#N/A	#N/A	#N/A	#N/A	#N/A	#N/A	#N/A	#N/A	0.898926	#N/A	#N/A	#N/A	#N/A	#N/A	#N/A	0.162138	#N/A	3	ENSG00000158865	SLC5A11	protein_coding	solute carrier family 5 member 11 [Source:HGNC Symbol;Acc:HGNC:23091]
CNPY4	1.02652	#N/A	1.58869	#N/A	#N/A	#N/A	#N/A	#N/A	#N/A	#N/A	#N/A	#N/A	#N/A	#N/A	#N/A	#N/A	#N/A	#N/A	0.162026	#N/A	3	ENSG00000166997	CNPY4	protein_coding	canopy FGF signaling regulator 4 [Source:HGNC Symbol;Acc:HGNC:28631]
CFAP161	#N/A	#N/A	0.95167	#N/A	#N/A	#N/A	#N/A	#N/A	#N/A	#N/A	#N/A	#N/A	0.960648	#N/A	#N/A	#N/A	#N/A	#N/A	0.161558	#N/A	3	ENSG00000156206	CFAP161	protein_coding	cilia and flagella associated protein 161 [Source:HGNC Symbol;Acc:HGNC:26782]
FAM178B	0.221135	#N/A	0.161309	0.381718	#N/A	#N/A	#N/A	#N/A	#N/A	#N/A	#N/A	#N/A	#N/A	#N/A	#N/A	#N/A	#N/A	#N/A	#N/A	#N/A	3	ENSG00000168754	FAM178B	protein_coding	family with sequence similarity 178 member B [Source:HGNC Symbol;Acc:HGNC:28036]
TOM1L1	#N/A	#N/A	2.89996	1.06308	#N/A	#N/A	#N/A	#N/A	#N/A	#N/A	#N/A	#N/A	#N/A	#N/A	#N/A	#N/A	#N/A	#N/A	0.161205	#N/A	3	ENSG00000141198	TOM1L1	protein_coding	target of myb1 like 1 membrane trafficking protein [Source:HGNC Symbol;Acc:HGNC:11983]
#287378	#N/A	#N/A	1.68189	1.03444	#N/A	#N/A	#N/A	#N/A	#N/A	#N/A	#N/A	#N/A	#N/A	#N/A	#N/A	#N/A	#N/A	#N/A	0.161045	#N/A	3	ENSG00000287378		lncRNA	novel transcript, antisense to CMSS1
LINC02315	#N/A	#N/A	0.229211	0.434786	#N/A	#N/A	#N/A	#N/A	#N/A	#N/A	#N/A	#N/A	0.160977	#N/A	#N/A	#N/A	#N/A	#N/A	#N/A	#N/A	3	ENSG00000251363	LINC02315	lncRNA	long intergenic non-protein coding RNA 2315 [Source:HGNC Symbol;Acc:HGNC:53234]
#228352	3.37906	#N/A	1.54199	#N/A	#N/A	#N/A	#N/A	#N/A	#N/A	#N/A	#N/A	#N/A	#N/A	#N/A	#N/A	#N/A	#N/A	#N/A	0.160595	#N/A	3	ENSG00000228352		lncRNA	novel transcript
MAP4K1-AS1#267291	#N/A	#N/A	1.7222	1.79335	#N/A	#N/A	#N/A	#N/A	#N/A	#N/A	#N/A	#N/A	#N/A	#N/A	#N/A	#N/A	#N/A	#N/A	0.16039	#N/A	3	ENSG00000267291	MAP4K1-AS1	lncRNA	MAP4K1 antisense RNA 1 [Source:HGNC Symbol;Acc:HGNC:55302]
#254907	#N/A	#N/A	2.68207	1.15173	#N/A	#N/A	#N/A	#N/A	#N/A	#N/A	#N/A	#N/A	#N/A	#N/A	#N/A	#N/A	#N/A	#N/A	0.160198	#N/A	3	ENSG00000254907		lncRNA	novel transcript, antisense to API5 and TTC17
GIMAP4	2.15349	#N/A	#N/A	#N/A	#N/A	#N/A	#N/A	#N/A	#N/A	#N/A	#N/A	#N/A	#N/A	#N/A	#N/A	#N/A	0.420086	#N/A	0.160143	#N/A	3	ENSG00000133574	GIMAP4	protein_coding	GTPase, IMAP family member 4 [Source:HGNC Symbol;Acc:HGNC:21872]
#229321	#N/A	#N/A	1.187	1.75482	#N/A	#N/A	#N/A	#N/A	#N/A	#N/A	#N/A	#N/A	#N/A	#N/A	#N/A	#N/A	#N/A	#N/A	0.16008	#N/A	3	ENSG00000229321		lncRNA	novel transcript
XKR9	#N/A	#N/A	3.61289	0.769739	#N/A	#N/A	#N/A	#N/A	#N/A	#N/A	#N/A	#N/A	#N/A	#N/A	#N/A	#N/A	#N/A	#N/A	0.159882	#N/A	3	ENSG00000221947	XKR9	protein_coding	XK related 9 [Source:HGNC Symbol;Acc:HGNC:20937]
SLC22A5	#N/A	#N/A	#N/A	2.3588	#N/A	#N/A	#N/A	#N/A	#N/A	#N/A	#N/A	#N/A	#N/A	#N/A	#N/A	#N/A	0.422396	#N/A	0.159843	#N/A	3	ENSG00000197375	SLC22A5	protein_coding	solute carrier family 22 member 5 [Source:HGNC Symbol;Acc:HGNC:10969]
#285619	#N/A	#N/A	2.69541	#N/A	#N/A	#N/A	#N/A	#N/A	#N/A	#N/A	#N/A	0.961165	#N/A	#N/A	#N/A	#N/A	#N/A	#N/A	0.159749	#N/A	3	ENSG00000285619		lncRNA	Novel transcript, antisense to EEFSEC
LONRF3	1.9782	#N/A	#N/A	#N/A	#N/A	#N/A	#N/A	#N/A	#N/A	#N/A	0.596878	#N/A	#N/A	#N/A	#N/A	#N/A	#N/A	#N/A	0.159709	#N/A	3	ENSG00000175556	LONRF3	protein_coding	LON peptidase N-terminal domain and ring finger 3 [Source:HGNC Symbol;Acc:HGNC:21152]
NUAK2	#N/A	#N/A	#N/A	#N/A	#N/A	#N/A	#N/A	#N/A	#N/A	0.634401	#N/A	#N/A	#N/A	0.88828	#N/A	#N/A	#N/A	#N/A	0.159577	#N/A	3	ENSG00000163545	NUAK2	protein_coding	NUAK family kinase 2 [Source:HGNC Symbol;Acc:HGNC:29558]
WDR35	#N/A	#N/A	1.52504	1.46512	#N/A	#N/A	#N/A	#N/A	#N/A	#N/A	#N/A	#N/A	#N/A	#N/A	#N/A	#N/A	#N/A	#N/A	0.159463	#N/A	3	ENSG00000118965	WDR35	protein_coding	WD repeat domain 35 [Source:HGNC Symbol;Acc:HGNC:29250]
TMEM67	#N/A	#N/A	1.22324	1.1311	#N/A	#N/A	#N/A	#N/A	#N/A	#N/A	#N/A	#N/A	#N/A	#N/A	#N/A	#N/A	#N/A	#N/A	0.159452	#N/A	3	ENSG00000164953	TMEM67	protein_coding	transmembrane protein 67 [Source:HGNC Symbol;Acc:HGNC:28396]
TTC39C-AS1	1.01447	#N/A	0.191709	#N/A	#N/A	#N/A	#N/A	#N/A	#N/A	#N/A	#N/A	#N/A	0.159342	#N/A	#N/A	#N/A	#N/A	#N/A	#N/A	#N/A	3	ENSG00000264745	TTC39C-AS1	lncRNA	TTC39C antisense RNA 1 [Source:HGNC Symbol;Acc:HGNC:51321]
ZNF570	#N/A	#N/A	1.07295	1.23796	#N/A	#N/A	#N/A	#N/A	#N/A	#N/A	#N/A	#N/A	#N/A	#N/A	#N/A	#N/A	#N/A	#N/A	0.159289	#N/A	3	ENSG00000171827	ZNF570	protein_coding	zinc finger protein 570 [Source:HGNC Symbol;Acc:HGNC:26416]
ABLIM2	#N/A	#N/A	2.49799	#N/A	#N/A	#N/A	#N/A	#N/A	#N/A	#N/A	#N/A	#N/A	1.28806	#N/A	#N/A	#N/A	#N/A	#N/A	0.158936	#N/A	3	ENSG00000163995	ABLIM2	protein_coding	actin binding LIM protein family member 2 [Source:HGNC Symbol;Acc:HGNC:19195]
CFAP157	0.39848	#N/A	0.158919	1.12764	#N/A	#N/A	#N/A	#N/A	#N/A	#N/A	#N/A	#N/A	#N/A	#N/A	#N/A	#N/A	#N/A	#N/A	#N/A	#N/A	3	ENSG00000160401	CFAP157	protein_coding	cilia and flagella associated protein 157 [Source:HGNC Symbol;Acc:HGNC:27843]
ZBTB44-DT	#N/A	#N/A	1.31452	#N/A	#N/A	#N/A	#N/A	#N/A	#N/A	#N/A	#N/A	#N/A	1.32182	#N/A	#N/A	#N/A	#N/A	#N/A	0.158853	#N/A	3	ENSG00000175773	ZBTB44-DT	lncRNA	ZBTB44 divergent transcript [Source:HGNC Symbol;Acc:HGNC:54265]
TMEM14A	#N/A	#N/A	1.17525	2.28529	#N/A	#N/A	#N/A	#N/A	#N/A	#N/A	#N/A	#N/A	#N/A	#N/A	#N/A	#N/A	#N/A	#N/A	0.158832	#N/A	3	ENSG00000096092	TMEM14A	protein_coding	transmembrane protein 14A [Source:HGNC Symbol;Acc:HGNC:21076]
ZNF460-AS1	#N/A	#N/A	1.39414	#N/A	#N/A	#N/A	#N/A	#N/A	#N/A	#N/A	#N/A	#N/A	1.01804	#N/A	#N/A	#N/A	#N/A	#N/A	0.1587	#N/A	3	ENSG00000267871	ZNF460-AS1	lncRNA	ZNF460 antisense RNA 1 [Source:HGNC Symbol;Acc:HGNC:53774]
CD2AP	#N/A	#N/A	0.669521	0.797657	#N/A	#N/A	#N/A	#N/A	#N/A	#N/A	#N/A	#N/A	#N/A	#N/A	#N/A	#N/A	#N/A	#N/A	0.158394	#N/A	3	ENSG00000198087	CD2AP	protein_coding	CD2 associated protein [Source:HGNC Symbol;Acc:HGNC:14258]
DNAJC19	#N/A	0.984906	#N/A	#N/A	#N/A	#N/A	#N/A	#N/A	#N/A	#N/A	#N/A	#N/A	#N/A	#N/A	#N/A	#N/A	1.05426	#N/A	0.158321	#N/A	3	ENSG00000205981	DNAJC19	protein_coding	DnaJ heat shock protein family (Hsp40) member C19 [Source:HGNC Symbol;Acc:HGNC:30528]
SYT2	#N/A	#N/A	2.34545	2.30317	#N/A	#N/A	#N/A	#N/A	#N/A	#N/A	#N/A	#N/A	#N/A	#N/A	#N/A	#N/A	#N/A	#N/A	0.157805	#N/A	3	ENSG00000143858	SYT2	protein_coding	synaptotagmin 2 [Source:HGNC Symbol;Acc:HGNC:11510]
MYOT	#N/A	#N/A	1.68363	1.5519	#N/A	#N/A	#N/A	#N/A	#N/A	#N/A	#N/A	#N/A	#N/A	#N/A	#N/A	#N/A	#N/A	#N/A	0.157683	#N/A	3	ENSG00000120729	MYOT	protein_coding	myotilin [Source:HGNC Symbol;Acc:HGNC:12399]
JHY	#N/A	#N/A	#N/A	1.77691	#N/A	#N/A	#N/A	#N/A	#N/A	#N/A	#N/A	#N/A	#N/A	#N/A	#N/A	1.14027	#N/A	#N/A	0.157671	#N/A	3	ENSG00000109944	JHY	protein_coding	junctional cadherin complex regulator [Source:HGNC Symbol;Acc:HGNC:26288]
KBTBD3	#N/A	#N/A	#N/A	#N/A	#N/A	#N/A	#N/A	#N/A	#N/A	#N/A	#N/A	#N/A	#N/A	#N/A	#N/A	#N/A	0.324026	0.321454	0.157492	#N/A	3	ENSG00000182359	KBTBD3	protein_coding	kelch repeat and BTB domain containing 3 [Source:HGNC Symbol;Acc:HGNC:22934]
LIMD1-AS1	#N/A	#N/A	2.06293	#N/A	#N/A	#N/A	#N/A	1.1857	#N/A	#N/A	#N/A	#N/A	#N/A	#N/A	#N/A	#N/A	#N/A	#N/A	0.157463	#N/A	3	ENSG00000230530	LIMD1-AS1	lncRNA	LIMD1 antisense RNA 1 [Source:HGNC Symbol;Acc:HGNC:44107]
NCOA7-AS1	#N/A	#N/A	3.366	0.98991	#N/A	#N/A	#N/A	#N/A	#N/A	#N/A	#N/A	#N/A	#N/A	#N/A	#N/A	#N/A	#N/A	#N/A	0.157349	#N/A	3	ENSG00000232131	NCOA7-AS1	lncRNA	NCOA7 antisense RNA 1 [Source:HGNC Symbol;Acc:HGNC:40954]
BAG3	1.23859	#N/A	#N/A	#N/A	#N/A	#N/A	#N/A	#N/A	#N/A	#N/A	#N/A	#N/A	#N/A	#N/A	#N/A	0.622008	#N/A	#N/A	0.157278	#N/A	3	ENSG00000151929	BAG3	protein_coding	BAG cochaperone 3 [Source:HGNC Symbol;Acc:HGNC:939]
ABI3BP	#N/A	#N/A	2.54454	#N/A	#N/A	#N/A	#N/A	#N/A	#N/A	#N/A	#N/A	#N/A	0.970172	#N/A	#N/A	#N/A	#N/A	#N/A	0.157011	#N/A	3	ENSG00000154175	ABI3BP	protein_coding	ABI family member 3 binding protein [Source:HGNC Symbol;Acc:HGNC:17265]
TK2	1.42527	#N/A	#N/A	#N/A	#N/A	#N/A	1.03197	#N/A	#N/A	#N/A	#N/A	#N/A	#N/A	#N/A	#N/A	#N/A	#N/A	#N/A	0.156999	#N/A	3	ENSG00000166548	TK2	protein_coding	thymidine kinase 2 [Source:HGNC Symbol;Acc:HGNC:11831]
#270605	#N/A	#N/A	1.58384	1.18173	#N/A	#N/A	#N/A	#N/A	#N/A	#N/A	#N/A	#N/A	#N/A	#N/A	#N/A	#N/A	#N/A	#N/A	0.156997	#N/A	3	ENSG00000270605		lncRNA	novel transcript
FIGNL1	#N/A	0.926501	1.23384	#N/A	#N/A	#N/A	#N/A	#N/A	#N/A	#N/A	#N/A	#N/A	#N/A	#N/A	#N/A	#N/A	#N/A	#N/A	0.156937	#N/A	3	ENSG00000132436	FIGNL1	protein_coding	fidgetin like 1 [Source:HGNC Symbol;Acc:HGNC:13286]
ZNF563	#N/A	#N/A	1.71352	#N/A	#N/A	#N/A	#N/A	#N/A	#N/A	#N/A	#N/A	#N/A	#N/A	#N/A	#N/A	#N/A	#N/A	0.359869	0.156581	#N/A	3	ENSG00000188868	ZNF563	protein_coding	zinc finger protein 563 [Source:HGNC Symbol;Acc:HGNC:30498]
NMNAT3	#N/A	#N/A	#N/A	#N/A	#N/A	#N/A	#N/A	#N/A	0.995228	#N/A	1.12535	#N/A	#N/A	#N/A	#N/A	#N/A	#N/A	#N/A	0.156579	#N/A	3	ENSG00000163864	NMNAT3	protein_coding	nicotinamide nucleotide adenylyltransferase 3 [Source:HGNC Symbol;Acc:HGNC:20989]
SYCP2	1.22054	#N/A	#N/A	#N/A	#N/A	#N/A	#N/A	#N/A	#N/A	#N/A	#N/A	#N/A	#N/A	#N/A	#N/A	#N/A	0.753742	#N/A	0.155884	#N/A	3	ENSG00000196074	SYCP2	protein_coding	synaptonemal complex protein 2 [Source:HGNC Symbol;Acc:HGNC:11490]
RBPMS	#N/A	#N/A	3.1259	#N/A	#N/A	#N/A	#N/A	#N/A	#N/A	#N/A	#N/A	0.950877	#N/A	#N/A	#N/A	#N/A	#N/A	#N/A	0.155792	#N/A	3	ENSG00000157110	RBPMS	protein_coding	RNA binding protein, mRNA processing factor [Source:HGNC Symbol;Acc:HGNC:19097]
HTR2B	#N/A	#N/A	2.11843	#N/A	#N/A	#N/A	#N/A	#N/A	#N/A	#N/A	#N/A	1.0519	#N/A	#N/A	#N/A	#N/A	#N/A	#N/A	0.155662	#N/A	3	ENSG00000135914	HTR2B	protein_coding	5-hydroxytryptamine receptor 2B [Source:HGNC Symbol;Acc:HGNC:5294]
#224738	#N/A	0.828412	1.92852	#N/A	#N/A	#N/A	#N/A	#N/A	#N/A	#N/A	#N/A	#N/A	#N/A	#N/A	#N/A	#N/A	#N/A	#N/A	0.155553	#N/A	3	ENSG00000224738		lncRNA	novel transcript, antisense to TRIM37 and SKA2
PSMB6	#N/A	#N/A	#N/A	#N/A	#N/A	#N/A	1.82904	#N/A	#N/A	#N/A	#N/A	#N/A	#N/A	#N/A	#N/A	#N/A	0.379786	#N/A	0.155071	#N/A	3	ENSG00000142507	PSMB6	protein_coding	proteasome 20S subunit beta 6 [Source:HGNC Symbol;Acc:HGNC:9543]
DDHD1-DT	#N/A	#N/A	0.984115	#N/A	#N/A	#N/A	#N/A	#N/A	#N/A	#N/A	#N/A	#N/A	#N/A	#N/A	#N/A	#N/A	0.497371	#N/A	0.154932	#N/A	3	ENSG00000258731	DDHD1-DT	lncRNA	DDHD1 divergent transcript [Source:HGNC Symbol;Acc:HGNC:55441]
ZNF155	#N/A	#N/A	#N/A	1.05719	#N/A	#N/A	#N/A	#N/A	#N/A	0.720397	#N/A	#N/A	#N/A	#N/A	#N/A	#N/A	#N/A	#N/A	0.154816	#N/A	3	ENSG00000204920	ZNF155	protein_coding	zinc finger protein 155 [Source:HGNC Symbol;Acc:HGNC:12940]
#256658	#N/A	#N/A	1.43932	#N/A	#N/A	#N/A	#N/A	#N/A	#N/A	#N/A	#N/A	#N/A	#N/A	#N/A	#N/A	0.926193	#N/A	#N/A	0.154444	#N/A	3	ENSG00000256658		lncRNA	novel transcript
ZNF512B	#N/A	#N/A	1.24526	2.57125	#N/A	#N/A	#N/A	#N/A	#N/A	#N/A	#N/A	#N/A	#N/A	#N/A	#N/A	#N/A	#N/A	#N/A	0.15439	#N/A	3	ENSG00000196700	ZNF512B	protein_coding	zinc finger protein 512B [Source:HGNC Symbol;Acc:HGNC:29212]
NTPCR	#N/A	#N/A	0.824898	1.04365	#N/A	#N/A	#N/A	#N/A	#N/A	#N/A	#N/A	#N/A	#N/A	#N/A	#N/A	#N/A	#N/A	#N/A	0.154356	#N/A	3	ENSG00000135778	NTPCR	protein_coding	nucleoside-triphosphatase, cancer-related [Source:HGNC Symbol;Acc:HGNC:28204]
CTSB#164733	#N/A	#N/A	#N/A	#N/A	#N/A	#N/A	#N/A	#N/A	#N/A	2.00411	#N/A	#N/A	#N/A	#N/A	0.154297	1.93694	#N/A	#N/A	#N/A	#N/A	3	ENSG00000164733	CTSB	protein_coding	cathepsin B [Source:HGNC Symbol;Acc:HGNC:2527]
GAS2	#N/A	#N/A	1.51085	1.19406	#N/A	#N/A	#N/A	#N/A	#N/A	#N/A	#N/A	#N/A	#N/A	#N/A	#N/A	#N/A	#N/A	#N/A	0.154279	#N/A	3	ENSG00000148935	GAS2	protein_coding	growth arrest specific 2 [Source:HGNC Symbol;Acc:HGNC:4167]
PON2	0.844576	#N/A	#N/A	0.913832	#N/A	#N/A	#N/A	#N/A	#N/A	#N/A	#N/A	#N/A	#N/A	#N/A	#N/A	#N/A	#N/A	#N/A	0.154122	#N/A	3	ENSG00000105854	PON2	protein_coding	paraoxonase 2 [Source:HGNC Symbol;Acc:HGNC:9205]
TMEM220-AS1	#N/A	#N/A	#N/A	#N/A	#N/A	#N/A	#N/A	#N/A	#N/A	0.153598	0.394724	0.228235	#N/A	#N/A	#N/A	#N/A	#N/A	#N/A	#N/A	#N/A	3	ENSG00000263400	TMEM220-AS1	lncRNA	TMEM220 antisense RNA 1 [Source:HGNC Symbol;Acc:HGNC:44357]
OASL	2.08461	#N/A	#N/A	#N/A	#N/A	#N/A	0.23906	#N/A	#N/A	#N/A	#N/A	#N/A	#N/A	#N/A	#N/A	#N/A	#N/A	#N/A	0.153591	#N/A	3	ENSG00000135114	OASL	protein_coding	2'-5'-oligoadenylate synthetase like [Source:HGNC Symbol;Acc:HGNC:8090]
RYR3	#N/A	#N/A	3.35296	1.83547	#N/A	#N/A	#N/A	#N/A	#N/A	#N/A	#N/A	#N/A	#N/A	#N/A	#N/A	#N/A	#N/A	#N/A	0.153313	#N/A	3	ENSG00000198838	RYR3	protein_coding	ryanodine receptor 3 [Source:HGNC Symbol;Acc:HGNC:10485]
DPF3	#N/A	#N/A	2.78342	#N/A	#N/A	#N/A	#N/A	#N/A	#N/A	#N/A	#N/A	#N/A	0.631104	#N/A	#N/A	#N/A	#N/A	#N/A	0.153298	#N/A	3	ENSG00000205683	DPF3	protein_coding	double PHD fingers 3 [Source:HGNC Symbol;Acc:HGNC:17427]
#278330	1.54052	#N/A	#N/A	#N/A	#N/A	#N/A	#N/A	#N/A	#N/A	#N/A	#N/A	#N/A	#N/A	#N/A	#N/A	#N/A	#N/A	0.364555	0.15315	#N/A	3	ENSG00000278330		lncRNA	novel transcript, antisense to MBP
RNFT2	#N/A	#N/A	2.9676	1.28975	#N/A	#N/A	#N/A	#N/A	#N/A	#N/A	#N/A	#N/A	#N/A	#N/A	#N/A	#N/A	#N/A	#N/A	0.15273	#N/A	3	ENSG00000135119	RNFT2	protein_coding	ring finger protein, transmembrane 2 [Source:HGNC Symbol;Acc:HGNC:25905]
GAREM2	#N/A	#N/A	0.157759	0.152577	#N/A	#N/A	#N/A	#N/A	#N/A	#N/A	#N/A	#N/A	0.184734	#N/A	#N/A	#N/A	#N/A	#N/A	#N/A	#N/A	3	ENSG00000157833	GAREM2	protein_coding	GRB2 associated regulator of MAPK1 subtype 2 [Source:HGNC Symbol;Acc:HGNC:27172]
C1QTNF9	0.300952	#N/A	0.152168	#N/A	#N/A	#N/A	#N/A	#N/A	#N/A	#N/A	#N/A	#N/A	0.169325	#N/A	#N/A	#N/A	#N/A	#N/A	#N/A	#N/A	3	ENSG00000240654	C1QTNF9	protein_coding	C1q and TNF related 9 [Source:HGNC Symbol;Acc:HGNC:28732]
SEC11C	#N/A	#N/A	#N/A	#N/A	#N/A	#N/A	1.10633	#N/A	#N/A	#N/A	#N/A	#N/A	#N/A	#N/A	#N/A	#N/A	#N/A	#N/A	0.290261	0.152102	3	ENSG00000166562	SEC11C	protein_coding	SEC11 homolog C, signal peptidase complex subunit [Source:HGNC Symbol;Acc:HGNC:23400]
XYLB	1.15679	#N/A	#N/A	#N/A	#N/A	#N/A	#N/A	#N/A	#N/A	#N/A	#N/A	#N/A	#N/A	#N/A	0.170124	#N/A	#N/A	#N/A	0.151724	#N/A	3	ENSG00000093217	XYLB	protein_coding	xylulokinase [Source:HGNC Symbol;Acc:HGNC:12839]
DAXX#204209	#N/A	0.717636	#N/A	#N/A	#N/A	#N/A	#N/A	#N/A	#N/A	#N/A	#N/A	#N/A	#N/A	#N/A	#N/A	#N/A	#N/A	#N/A	0.290856	0.151713	3	ENSG00000204209	DAXX	protein_coding	death domain associated protein [Source:HGNC Symbol;Acc:HGNC:2681]
C10orf95-AS1	#N/A	#N/A	1.20262	1.57506	#N/A	#N/A	#N/A	#N/A	#N/A	#N/A	#N/A	#N/A	#N/A	#N/A	#N/A	#N/A	#N/A	#N/A	0.15122	#N/A	3	ENSG00000269609	C10orf95-AS1	lncRNA	C10orf95 antisense RNA 1 [Source:HGNC Symbol;Acc:HGNC:45238]
H2AX	#N/A	#N/A	#N/A	#N/A	#N/A	0.585059	0.184049	#N/A	#N/A	#N/A	#N/A	#N/A	#N/A	#N/A	#N/A	#N/A	#N/A	#N/A	0.149834	#N/A	3	ENSG00000188486	H2AX	protein_coding	H2A.X variant histone [Source:HGNC Symbol;Acc:HGNC:4739]
TMEM44-AS2	#N/A	#N/A	1.38365	1.22078	#N/A	#N/A	#N/A	#N/A	#N/A	#N/A	#N/A	#N/A	#N/A	#N/A	#N/A	#N/A	#N/A	#N/A	0.149831	#N/A	3	ENSG00000229334	TMEM44-AS2	lncRNA	TMEM44 antisense RNA 2 [Source:HGNC Symbol;Acc:HGNC:41082]
UTP11	#N/A	#N/A	#N/A	#N/A	#N/A	0.847643	0.736656	#N/A	#N/A	#N/A	#N/A	#N/A	#N/A	#N/A	#N/A	#N/A	#N/A	#N/A	0.149701	#N/A	3	ENSG00000183520	UTP11	protein_coding	UTP11 small subunit processome component [Source:HGNC Symbol;Acc:HGNC:24329]
#260927	#N/A	#N/A	1.15324	0.88093	#N/A	#N/A	#N/A	#N/A	#N/A	#N/A	#N/A	#N/A	#N/A	#N/A	#N/A	#N/A	#N/A	#N/A	0.149391	#N/A	3	ENSG00000260927		lncRNA	novel transcript, antisense to CSNK2A2
#267002	#N/A	#N/A	1.46632	1.67879	#N/A	#N/A	#N/A	#N/A	#N/A	#N/A	#N/A	#N/A	#N/A	#N/A	#N/A	#N/A	#N/A	#N/A	0.149296	#N/A	3	ENSG00000267002		lncRNA	novel transcript
CTU2	1.10267	#N/A	#N/A	1.34409	#N/A	#N/A	#N/A	#N/A	#N/A	#N/A	#N/A	#N/A	#N/A	#N/A	#N/A	#N/A	#N/A	#N/A	0.148911	#N/A	3	ENSG00000174177	CTU2	protein_coding	cytosolic thiouridylase subunit 2 [Source:HGNC Symbol;Acc:HGNC:28005]
RGS6	0.31264	0.179099	0.148856	#N/A	#N/A	#N/A	#N/A	#N/A	#N/A	#N/A	#N/A	#N/A	#N/A	#N/A	#N/A	#N/A	#N/A	#N/A	#N/A	#N/A	3	ENSG00000182732	RGS6	protein_coding	regulator of G protein signaling 6 [Source:HGNC Symbol;Acc:HGNC:10002]
PTP4A3#184489	#N/A	#N/A	#N/A	#N/A	#N/A	#N/A	#N/A	#N/A	#N/A	#N/A	#N/A	#N/A	1.52644	#N/A	#N/A	1.73707	#N/A	#N/A	0.148698	#N/A	3	ENSG00000184489	PTP4A3	protein_coding	protein tyrosine phosphatase 4A3 [Source:HGNC Symbol;Acc:HGNC:9636]
FOXN3-AS2	#N/A	#N/A	1.49242	1.89715	#N/A	#N/A	#N/A	#N/A	#N/A	#N/A	#N/A	#N/A	#N/A	#N/A	#N/A	#N/A	#N/A	0.148627	#N/A	#N/A	3	ENSG00000259073	FOXN3-AS2	lncRNA	FOXN3 antisense RNA 2 [Source:HGNC Symbol;Acc:HGNC:30119]
#277022	#N/A	#N/A	1.74008	1.47303	#N/A	#N/A	#N/A	#N/A	#N/A	#N/A	#N/A	#N/A	#N/A	#N/A	#N/A	#N/A	#N/A	#N/A	0.148467	#N/A	3	ENSG00000277022		lncRNA	novel transcript
SLC6A13	0.444692	#N/A	0.148336	0.152056	#N/A	#N/A	#N/A	#N/A	#N/A	#N/A	#N/A	#N/A	#N/A	#N/A	#N/A	#N/A	#N/A	#N/A	#N/A	#N/A	3	ENSG00000010379	SLC6A13	protein_coding	solute carrier family 6 member 13 [Source:HGNC Symbol;Acc:HGNC:11046]
#261632	#N/A	#N/A	2.52377	#N/A	#N/A	#N/A	#N/A	#N/A	#N/A	#N/A	#N/A	0.917933	#N/A	#N/A	#N/A	#N/A	#N/A	#N/A	0.147677	#N/A	3	ENSG00000261632		lncRNA	novel transcript, antisense to MYO9A
EPHB6#106123	#N/A	#N/A	#N/A	#N/A	#N/A	#N/A	#N/A	#N/A	#N/A	0.93471	#N/A	#N/A	#N/A	#N/A	#N/A	1.59457	#N/A	#N/A	0.147485	#N/A	3	ENSG00000106123	EPHB6	protein_coding	EPH receptor B6 [Source:HGNC Symbol;Acc:HGNC:3396]
LAMP3	0.242756	#N/A	0.163063	0.147062	#N/A	#N/A	#N/A	#N/A	#N/A	#N/A	#N/A	#N/A	#N/A	#N/A	#N/A	#N/A	#N/A	#N/A	#N/A	#N/A	3	ENSG00000078081	LAMP3	protein_coding	lysosomal associated membrane protein 3 [Source:HGNC Symbol;Acc:HGNC:14582]
TTLL10	#N/A	#N/A	0.147106	0.14696	#N/A	#N/A	#N/A	#N/A	#N/A	#N/A	#N/A	#N/A	0.153543	#N/A	#N/A	#N/A	#N/A	#N/A	#N/A	#N/A	3	ENSG00000162571	TTLL10	protein_coding	tubulin tyrosine ligase like 10 [Source:HGNC Symbol;Acc:HGNC:26693]
RADX	#N/A	#N/A	0.417884	1.52199	#N/A	#N/A	#N/A	#N/A	#N/A	#N/A	#N/A	#N/A	0.146753	#N/A	#N/A	#N/A	#N/A	#N/A	#N/A	#N/A	3	ENSG00000147231	RADX	protein_coding	RPA1 related single stranded DNA binding protein, X-linked [Source:HGNC Symbol;Acc:HGNC:25486]
CCDC192	#N/A	#N/A	2.51571	1.5843	#N/A	#N/A	#N/A	#N/A	#N/A	#N/A	#N/A	#N/A	#N/A	#N/A	#N/A	#N/A	#N/A	#N/A	0.146438	#N/A	3	ENSG00000230561	CCDC192	protein_coding	coiled-coil domain containing 192 [Source:HGNC Symbol;Acc:HGNC:49566]
#267672	#N/A	#N/A	1.58125	1.6231	#N/A	#N/A	#N/A	#N/A	#N/A	#N/A	#N/A	#N/A	#N/A	#N/A	#N/A	#N/A	#N/A	#N/A	0.146272	#N/A	3	ENSG00000267672		lncRNA	novel transcript
#267786	#N/A	#N/A	0.150932	0.169798	#N/A	#N/A	#N/A	#N/A	#N/A	#N/A	#N/A	#N/A	0.145385	#N/A	#N/A	#N/A	#N/A	#N/A	#N/A	#N/A	3	ENSG00000267786		lncRNA	novel transcript
LINC01786	#N/A	#N/A	#N/A	#N/A	#N/A	#N/A	#N/A	#N/A	0.145287	#N/A	0.726097	0.444799	#N/A	#N/A	#N/A	#N/A	#N/A	#N/A	#N/A	#N/A	3	ENSG00000230415	LINC01786	lncRNA	long intergenic non-protein coding RNA 1786 [Source:HGNC Symbol;Acc:HGNC:52575]
HSD17B13	#N/A	#N/A	#N/A	#N/A	#N/A	#N/A	#N/A	#N/A	#N/A	#N/A	#N/A	1.34265	#N/A	#N/A	#N/A	#N/A	#N/A	0.3072	0.144098	#N/A	3	ENSG00000170509	HSD17B13	protein_coding	hydroxysteroid 17-beta dehydrogenase 13 [Source:HGNC Symbol;Acc:HGNC:18685]
HSPA2	#N/A	#N/A	0.244312	1.11842	#N/A	#N/A	#N/A	#N/A	#N/A	#N/A	#N/A	#N/A	0.143366	#N/A	#N/A	#N/A	#N/A	#N/A	#N/A	#N/A	3	ENSG00000126803	HSPA2	protein_coding	heat shock protein family A (Hsp70) member 2 [Source:HGNC Symbol;Acc:HGNC:5235]
ZNF382	#N/A	#N/A	0.838623	0.906933	#N/A	#N/A	#N/A	#N/A	#N/A	#N/A	#N/A	#N/A	#N/A	#N/A	#N/A	#N/A	#N/A	#N/A	0.14225	#N/A	3	ENSG00000161298	ZNF382	protein_coding	zinc finger protein 382 [Source:HGNC Symbol;Acc:HGNC:17409]
H2AC17	#N/A	1.81664	1.88672	#N/A	#N/A	#N/A	#N/A	#N/A	#N/A	#N/A	#N/A	#N/A	#N/A	#N/A	#N/A	#N/A	#N/A	#N/A	0.142092	#N/A	3	ENSG00000278677	H2AC17	protein_coding	H2A clustered histone 17 [Source:HGNC Symbol;Acc:HGNC:4735]
#248671	#N/A	#N/A	1.32676	1.25441	#N/A	#N/A	#N/A	#N/A	#N/A	#N/A	#N/A	#N/A	#N/A	#N/A	#N/A	#N/A	#N/A	#N/A	0.141758	#N/A	3	ENSG00000248671		lncRNA	ALG1 like 9, pseudogene [Source:NCBI gene (formerly Entrezgene);Acc:285407]
#229727	0.141549	#N/A	0.165855	0.156355	#N/A	#N/A	#N/A	#N/A	#N/A	#N/A	#N/A	#N/A	#N/A	#N/A	#N/A	#N/A	#N/A	#N/A	#N/A	#N/A	3	ENSG00000229727		lncRNA	novel transcript
CRYBG2	#N/A	#N/A	2.63678	#N/A	#N/A	#N/A	#N/A	#N/A	#N/A	#N/A	#N/A	#N/A	#N/A	#N/A	#N/A	#N/A	0.511418	0.140423	#N/A	#N/A	3	ENSG00000176092	CRYBG2	protein_coding	crystallin beta-gamma domain containing 2 [Source:HGNC Symbol;Acc:HGNC:17295]
HLA-DOB#241106	#N/A	#N/A	#N/A	#N/A	#N/A	0.273118	#N/A	0.550506	#N/A	#N/A	#N/A	#N/A	#N/A	#N/A	#N/A	#N/A	#N/A	#N/A	0.139654	#N/A	3	ENSG00000241106	HLA-DOB	protein_coding	major histocompatibility complex, class II, DO beta [Source:HGNC Symbol;Acc:HGNC:4937]
HOXB4	#N/A	#N/A	0.798765	1.44416	#N/A	#N/A	#N/A	#N/A	#N/A	#N/A	#N/A	#N/A	#N/A	#N/A	#N/A	#N/A	#N/A	#N/A	0.139211	#N/A	3	ENSG00000182742	HOXB4	protein_coding	homeobox B4 [Source:HGNC Symbol;Acc:HGNC:5115]
SELENOP	#N/A	#N/A	0.178928	0.811327	#N/A	#N/A	#N/A	#N/A	#N/A	#N/A	#N/A	#N/A	0.139125	#N/A	#N/A	#N/A	#N/A	#N/A	#N/A	#N/A	3	ENSG00000250722	SELENOP	protein_coding	selenoprotein P [Source:HGNC Symbol;Acc:HGNC:10751]
ITGA10	#N/A	#N/A	0.971368	1.08026	#N/A	#N/A	#N/A	#N/A	#N/A	#N/A	#N/A	#N/A	#N/A	#N/A	#N/A	#N/A	#N/A	#N/A	0.138967	#N/A	3	ENSG00000143127	ITGA10	protein_coding	integrin subunit alpha 10 [Source:HGNC Symbol;Acc:HGNC:6135]
#254317	#N/A	#N/A	2.16447	#N/A	#N/A	#N/A	#N/A	#N/A	#N/A	#N/A	#N/A	0.949303	#N/A	#N/A	#N/A	#N/A	#N/A	#N/A	0.138629	#N/A	3	ENSG00000254317		lncRNA	novel transcript
STIL	#N/A	#N/A	1.0295	1.09267	#N/A	#N/A	#N/A	#N/A	#N/A	#N/A	#N/A	#N/A	#N/A	#N/A	#N/A	#N/A	#N/A	#N/A	0.138607	#N/A	3	ENSG00000123473	STIL	protein_coding	STIL centriolar assembly protein [Source:HGNC Symbol;Acc:HGNC:10879]
DNAH3	#N/A	#N/A	0.983255	#N/A	#N/A	#N/A	#N/A	#N/A	#N/A	#N/A	#N/A	0.241485	#N/A	#N/A	#N/A	#N/A	#N/A	#N/A	0.138422	#N/A	3	ENSG00000158486	DNAH3	protein_coding	dynein axonemal heavy chain 3 [Source:HGNC Symbol;Acc:HGNC:2949]
GYS2	#N/A	#N/A	0.155369	0.138164	#N/A	#N/A	#N/A	#N/A	#N/A	#N/A	#N/A	#N/A	0.154528	#N/A	#N/A	#N/A	#N/A	#N/A	#N/A	#N/A	3	ENSG00000111713	GYS2	protein_coding	glycogen synthase 2 [Source:HGNC Symbol;Acc:HGNC:4707]
ZNF829	#N/A	#N/A	1.12345	1.73748	#N/A	#N/A	#N/A	#N/A	#N/A	#N/A	#N/A	#N/A	#N/A	#N/A	#N/A	#N/A	#N/A	#N/A	0.138039	#N/A	3	ENSG00000185869	ZNF829	protein_coding	zinc finger protein 829 [Source:HGNC Symbol;Acc:HGNC:34032]
B4GALNT3	#N/A	#N/A	1.06481	#N/A	#N/A	#N/A	#N/A	#N/A	#N/A	#N/A	#N/A	#N/A	0.60603	#N/A	#N/A	#N/A	#N/A	#N/A	0.137535	#N/A	3	ENSG00000139044	B4GALNT3	protein_coding	beta-1,4-N-acetyl-galactosaminyltransferase 3 [Source:HGNC Symbol;Acc:HGNC:24137]
#287190	#N/A	#N/A	#N/A	#N/A	#N/A	#N/A	#N/A	#N/A	#N/A	#N/A	0.906686	#N/A	#N/A	#N/A	#N/A	2.28263	#N/A	#N/A	0.13639	#N/A	3	ENSG00000287190		lncRNA	novel transcript
CHEK1	#N/A	#N/A	0.976196	1.38203	#N/A	#N/A	#N/A	#N/A	#N/A	#N/A	#N/A	#N/A	#N/A	#N/A	#N/A	#N/A	#N/A	#N/A	0.13631	#N/A	3	ENSG00000149554	CHEK1	protein_coding	checkpoint kinase 1 [Source:HGNC Symbol;Acc:HGNC:1925]
SLC16A11	#N/A	#N/A	0.210703	0.19634	#N/A	#N/A	#N/A	#N/A	#N/A	#N/A	#N/A	#N/A	#N/A	#N/A	#N/A	#N/A	#N/A	#N/A	0.136277	#N/A	3	ENSG00000174326	SLC16A11	protein_coding	solute carrier family 16 member 11 [Source:HGNC Symbol;Acc:HGNC:23093]
LOXL1	#N/A	#N/A	0.159669	0.135962	#N/A	#N/A	#N/A	#N/A	#N/A	#N/A	#N/A	#N/A	0.153188	#N/A	#N/A	#N/A	#N/A	#N/A	#N/A	#N/A	3	ENSG00000129038	LOXL1	protein_coding	lysyl oxidase like 1 [Source:HGNC Symbol;Acc:HGNC:6665]
BCKDK	#N/A	#N/A	#N/A	#N/A	#N/A	0.27122	0.135553	#N/A	#N/A	0.154026	#N/A	#N/A	#N/A	#N/A	#N/A	#N/A	#N/A	#N/A	#N/A	#N/A	3	ENSG00000103507	BCKDK	protein_coding	branched chain keto acid dehydrogenase kinase [Source:HGNC Symbol;Acc:HGNC:16902]
#219410	#N/A	#N/A	2.13761	#N/A	#N/A	#N/A	#N/A	#N/A	#N/A	#N/A	#N/A	#N/A	#N/A	#N/A	0.142717	#N/A	#N/A	#N/A	0.135354	#N/A	3	ENSG00000219410		lncRNA	novel transcript
TUBB1	#N/A	#N/A	0.15859	#N/A	#N/A	#N/A	#N/A	0.13484	#N/A	#N/A	0.30893	#N/A	#N/A	#N/A	#N/A	#N/A	#N/A	#N/A	#N/A	#N/A	3	ENSG00000101162	TUBB1	protein_coding	tubulin beta 1 class VI [Source:HGNC Symbol;Acc:HGNC:16257]
#261584	#N/A	#N/A	0.171922	0.608878	#N/A	#N/A	#N/A	#N/A	#N/A	#N/A	#N/A	#N/A	0.134686	#N/A	#N/A	#N/A	#N/A	#N/A	#N/A	#N/A	3	ENSG00000261584		lncRNA	novel transcript
PKIB	#N/A	#N/A	#N/A	#N/A	#N/A	#N/A	#N/A	#N/A	#N/A	#N/A	#N/A	0.686398	#N/A	#N/A	0.134541	#N/A	#N/A	#N/A	0.14395	#N/A	3	ENSG00000135549	PKIB	protein_coding	cAMP-dependent protein kinase inhibitor beta [Source:HGNC Symbol;Acc:HGNC:9018]
VEGFB	#N/A	#N/A	1.28976	2.08135	#N/A	#N/A	#N/A	#N/A	#N/A	#N/A	#N/A	#N/A	#N/A	#N/A	#N/A	#N/A	#N/A	#N/A	0.133945	#N/A	3	ENSG00000173511	VEGFB	protein_coding	vascular endothelial growth factor B [Source:HGNC Symbol;Acc:HGNC:12681]
GRPEL2-AS1	#N/A	#N/A	0.919433	#N/A	#N/A	#N/A	#N/A	#N/A	#N/A	#N/A	#N/A	#N/A	1.53349	#N/A	0.132727	#N/A	#N/A	#N/A	#N/A	#N/A	3	ENSG00000253618	GRPEL2-AS1	lncRNA	GRPEL2 antisense RNA 1 [Source:HGNC Symbol;Acc:HGNC:48999]
DPP10	#N/A	#N/A	0.650726	#N/A	#N/A	#N/A	#N/A	#N/A	#N/A	#N/A	#N/A	0.33389	#N/A	#N/A	#N/A	#N/A	#N/A	#N/A	0.131834	#N/A	3	ENSG00000175497	DPP10	protein_coding	dipeptidyl peptidase like 10 [Source:HGNC Symbol;Acc:HGNC:20823]
EPHB1	#N/A	#N/A	#N/A	#N/A	#N/A	#N/A	0.269316	#N/A	#N/A	#N/A	0.936802	#N/A	#N/A	#N/A	#N/A	#N/A	#N/A	#N/A	0.130661	#N/A	3	ENSG00000154928	EPHB1	protein_coding	EPH receptor B1 [Source:HGNC Symbol;Acc:HGNC:3392]
LCDR	#N/A	#N/A	0.565628	#N/A	#N/A	#N/A	#N/A	#N/A	#N/A	#N/A	#N/A	#N/A	0.507855	#N/A	#N/A	#N/A	0.130359	#N/A	#N/A	#N/A	3	ENSG00000273148	LCDR	lncRNA	lysosome cell death regulator [Source:HGNC Symbol;Acc:HGNC:44308]
LGALS4#171747	#N/A	#N/A	0.94987	0.787844	#N/A	#N/A	#N/A	#N/A	#N/A	#N/A	#N/A	#N/A	#N/A	#N/A	#N/A	#N/A	#N/A	#N/A	0.130057	#N/A	3	ENSG00000171747	LGALS4	protein_coding	galectin 4 [Source:HGNC Symbol;Acc:HGNC:6565]
VWC2L	#N/A	#N/A	0.220184	#N/A	#N/A	#N/A	#N/A	#N/A	#N/A	#N/A	#N/A	#N/A	0.221239	#N/A	#N/A	#N/A	#N/A	#N/A	0.129985	#N/A	3	ENSG00000174453	VWC2L	protein_coding	von Willebrand factor C domain containing 2 like [Source:HGNC Symbol;Acc:HGNC:37203]
PGM5	#N/A	#N/A	#N/A	#N/A	#N/A	#N/A	#N/A	#N/A	#N/A	0.13297	0.265742	0.128441	#N/A	#N/A	#N/A	#N/A	#N/A	#N/A	#N/A	#N/A	3	ENSG00000154330	PGM5	protein_coding	phosphoglucomutase 5 [Source:HGNC Symbol;Acc:HGNC:8908]
ZFR2	0.310252	#N/A	0.127929	0.329505	#N/A	#N/A	#N/A	#N/A	#N/A	#N/A	#N/A	#N/A	#N/A	#N/A	#N/A	#N/A	#N/A	#N/A	#N/A	#N/A	3	ENSG00000105278	ZFR2	protein_coding	zinc finger RNA binding protein 2 [Source:HGNC Symbol;Acc:HGNC:29189]
DTNB-AS1	#N/A	#N/A	0.258599	0.871916	#N/A	#N/A	#N/A	#N/A	#N/A	#N/A	#N/A	#N/A	0.127489	#N/A	#N/A	#N/A	#N/A	#N/A	#N/A	#N/A	3	ENSG00000224220	DTNB-AS1	lncRNA	DTNB antisense RNA 1 [Source:HGNC Symbol;Acc:HGNC:40198]
LPAR3	#N/A	#N/A	0.220875	0.397965	#N/A	#N/A	#N/A	#N/A	#N/A	#N/A	#N/A	#N/A	#N/A	#N/A	#N/A	0.126957	#N/A	#N/A	#N/A	#N/A	3	ENSG00000171517	LPAR3	protein_coding	lysophosphatidic acid receptor 3 [Source:HGNC Symbol;Acc:HGNC:14298]
TEKTIP1	#N/A	#N/A	1.3714	#N/A	#N/A	#N/A	#N/A	#N/A	#N/A	#N/A	#N/A	1.04272	#N/A	#N/A	#N/A	#N/A	#N/A	#N/A	0.126838	#N/A	3	ENSG00000183397	TEKTIP1	protein_coding	tektin bundle interacting protein 1 [Source:HGNC Symbol;Acc:HGNC:34496]
#287780	#N/A	#N/A	1.62583	0.853653	#N/A	#N/A	#N/A	#N/A	#N/A	#N/A	#N/A	#N/A	#N/A	#N/A	#N/A	#N/A	#N/A	#N/A	0.126744	#N/A	3	ENSG00000287780		lncRNA	novel transcript, antisense to SLC25A38and CCR8
JAZF1-AS1	#N/A	#N/A	#N/A	#N/A	#N/A	2.61902	0.126636	0.174581	#N/A	#N/A	#N/A	#N/A	#N/A	#N/A	#N/A	#N/A	#N/A	#N/A	#N/A	#N/A	3	ENSG00000234336	JAZF1-AS1	lncRNA	JAZF1 antisense RNA 1 [Source:HGNC Symbol;Acc:HGNC:41218]
FAM182B	#N/A	#N/A	0.189526	0.185165	#N/A	#N/A	#N/A	#N/A	#N/A	#N/A	0.126422	#N/A	#N/A	#N/A	#N/A	#N/A	#N/A	#N/A	#N/A	#N/A	3	ENSG00000175170	FAM182B	lncRNA	family with sequence similarity 182 member B [Source:HGNC Symbol;Acc:HGNC:34503]
#264149	#N/A	#N/A	0.131312	0.198444	#N/A	#N/A	#N/A	#N/A	#N/A	#N/A	#N/A	#N/A	0.125633	#N/A	#N/A	#N/A	#N/A	#N/A	#N/A	#N/A	3	ENSG00000264149		lncRNA	novel transcript
#287778	#N/A	#N/A	#N/A	#N/A	#N/A	#N/A	#N/A	0.152552	#N/A	#N/A	0.321173	0.12557	#N/A	#N/A	#N/A	#N/A	#N/A	#N/A	#N/A	#N/A	3	ENSG00000287778		lncRNA	novel transcript, antisense to HS3ST1
NOD2	0.156515	#N/A	#N/A	#N/A	#N/A	#N/A	0.124513	#N/A	#N/A	#N/A	0.20261	#N/A	#N/A	#N/A	#N/A	#N/A	#N/A	#N/A	#N/A	#N/A	3	ENSG00000167207	NOD2	protein_coding	nucleotide binding oligomerization domain containing 2 [Source:HGNC Symbol;Acc:HGNC:5331]
PFKFB4	#N/A	#N/A	#N/A	#N/A	#N/A	#N/A	#N/A	0.148328	#N/A	0.122157	0.350333	#N/A	#N/A	#N/A	#N/A	#N/A	#N/A	#N/A	#N/A	#N/A	3	ENSG00000114268	PFKFB4	protein_coding	6-phosphofructo-2-kinase/fructose-2,6-biphosphatase 4 [Source:HGNC Symbol;Acc:HGNC:8875]
GRM2	0.673371	#N/A	#N/A	0.369401	#N/A	#N/A	#N/A	#N/A	#N/A	#N/A	#N/A	#N/A	#N/A	#N/A	#N/A	#N/A	#N/A	#N/A	0.122155	#N/A	3	ENSG00000164082	GRM2	protein_coding	glutamate metabotropic receptor 2 [Source:HGNC Symbol;Acc:HGNC:4594]
#228925	#N/A	#N/A	0.546154	1.06281	#N/A	#N/A	#N/A	#N/A	#N/A	#N/A	#N/A	#N/A	#N/A	#N/A	#N/A	#N/A	#N/A	#N/A	0.121946	#N/A	3	ENSG00000228925		lncRNA	novel transcript, antisense to MCFD2
CTSS	#N/A	#N/A	#N/A	#N/A	#N/A	1.96994	1.98859	#N/A	#N/A	#N/A	#N/A	#N/A	#N/A	#N/A	0.118609	#N/A	#N/A	#N/A	#N/A	#N/A	3	ENSG00000163131	CTSS	protein_coding	cathepsin S [Source:HGNC Symbol;Acc:HGNC:2545]
LINC02824	#N/A	#N/A	0.160154	0.124892	#N/A	#N/A	#N/A	#N/A	#N/A	#N/A	#N/A	#N/A	0.118411	#N/A	#N/A	#N/A	#N/A	#N/A	#N/A	#N/A	3	ENSG00000255998	LINC02824	lncRNA	long intergenic non-protein coding RNA 2824 [Source:HGNC Symbol;Acc:HGNC:54356]
#243620	0.393247	#N/A	0.117498	0.278405	#N/A	#N/A	#N/A	#N/A	#N/A	#N/A	#N/A	#N/A	#N/A	#N/A	#N/A	#N/A	#N/A	#N/A	#N/A	#N/A	3	ENSG00000243620		lncRNA	novel transcript
IL17B	#N/A	#N/A	0.152789	#N/A	#N/A	#N/A	#N/A	#N/A	#N/A	#N/A	0.126073	0.11734	#N/A	#N/A	#N/A	#N/A	#N/A	#N/A	#N/A	#N/A	3	ENSG00000127743	IL17B	protein_coding	interleukin 17B [Source:HGNC Symbol;Acc:HGNC:5982]
CPA6	0.155398	#N/A	#N/A	0.116817	#N/A	#N/A	0.117672	#N/A	#N/A	#N/A	#N/A	#N/A	#N/A	#N/A	#N/A	#N/A	#N/A	#N/A	#N/A	#N/A	3	ENSG00000165078	CPA6	protein_coding	carboxypeptidase A6 [Source:HGNC Symbol;Acc:HGNC:17245]
CDC42BPG	#N/A	#N/A	0.170141	0.291252	#N/A	#N/A	#N/A	#N/A	#N/A	#N/A	#N/A	#N/A	0.116575	#N/A	#N/A	#N/A	#N/A	#N/A	#N/A	#N/A	3	ENSG00000171219	CDC42BPG	protein_coding	CDC42 binding protein kinase gamma [Source:HGNC Symbol;Acc:HGNC:29829]
CADPS	#N/A	#N/A	0.2167	0.443763	#N/A	#N/A	#N/A	#N/A	#N/A	#N/A	#N/A	0.11623	#N/A	#N/A	#N/A	#N/A	#N/A	#N/A	#N/A	#N/A	3	ENSG00000163618	CADPS	protein_coding	calcium dependent secretion activator [Source:HGNC Symbol;Acc:HGNC:1426]
ZNF280B#275004	#N/A	#N/A	0.551771	#N/A	#N/A	#N/A	#N/A	#N/A	#N/A	#N/A	#N/A	#N/A	0.125162	#N/A	#N/A	#N/A	#N/A	#N/A	0.116085	#N/A	3	ENSG00000275004	ZNF280B	protein_coding	zinc finger protein 280B [Source:HGNC Symbol;Acc:HGNC:23022]
C1orf146	#N/A	#N/A	0.188096	1.5877	#N/A	#N/A	#N/A	#N/A	#N/A	#N/A	#N/A	#N/A	#N/A	#N/A	#N/A	#N/A	#N/A	#N/A	0.115354	#N/A	3	ENSG00000203910	C1orf146	protein_coding	chromosome 1 open reading frame 146 [Source:HGNC Symbol;Acc:HGNC:24032]
SLC2A8	#N/A	#N/A	#N/A	#N/A	#N/A	1.75717	0.112234	0.219037	#N/A	#N/A	#N/A	#N/A	#N/A	#N/A	#N/A	#N/A	#N/A	#N/A	#N/A	#N/A	3	ENSG00000136856	SLC2A8	protein_coding	solute carrier family 2 member 8 [Source:HGNC Symbol;Acc:HGNC:13812]
#287157	#N/A	#N/A	0.153336	#N/A	#N/A	#N/A	#N/A	#N/A	#N/A	#N/A	#N/A	0.111839	0.146386	#N/A	#N/A	#N/A	#N/A	#N/A	#N/A	#N/A	3	ENSG00000287157		lncRNA	novel transcript, antisense to HHAT
SLC47A2	1.08289	#N/A	0.899263	#N/A	#N/A	#N/A	#N/A	#N/A	#N/A	#N/A	#N/A	#N/A	#N/A	#N/A	#N/A	#N/A	0.110639	#N/A	#N/A	#N/A	3	ENSG00000180638	SLC47A2	protein_coding	solute carrier family 47 member 2 [Source:HGNC Symbol;Acc:HGNC:26439]
LINC01586	#N/A	#N/A	0.206761	#N/A	#N/A	#N/A	#N/A	0.127347	#N/A	#N/A	#N/A	0.110217	#N/A	#N/A	#N/A	#N/A	#N/A	#N/A	#N/A	#N/A	3	ENSG00000249487	LINC01586	lncRNA	long intergenic non-protein coding RNA 1586 [Source:HGNC Symbol;Acc:HGNC:51434]
ZFP37	#N/A	#N/A	0.333558	#N/A	#N/A	#N/A	#N/A	#N/A	#N/A	#N/A	#N/A	#N/A	0.324008	#N/A	#N/A	#N/A	0.109825	#N/A	#N/A	#N/A	3	ENSG00000136866	ZFP37	protein_coding	ZFP37 zinc finger protein [Source:HGNC Symbol;Acc:HGNC:12863]
BCAT1	#N/A	#N/A	#N/A	#N/A	#N/A	0.210443	0.107981	0.123599	#N/A	#N/A	#N/A	#N/A	#N/A	#N/A	#N/A	#N/A	#N/A	#N/A	#N/A	#N/A	3	ENSG00000060982	BCAT1	protein_coding	branched chain amino acid transaminase 1 [Source:HGNC Symbol;Acc:HGNC:976]
PNPLA1	#N/A	#N/A	#N/A	#N/A	#N/A	#N/A	#N/A	#N/A	#N/A	#N/A	#N/A	#N/A	2.76576	#N/A	#N/A	#N/A	#N/A	0.10791	0.127795	#N/A	3	ENSG00000180316	PNPLA1	protein_coding	patatin like phospholipase domain containing 1 [Source:HGNC Symbol;Acc:HGNC:21246]
LINC01678	#N/A	#N/A	#N/A	#N/A	#N/A	#N/A	#N/A	#N/A	#N/A	#N/A	0.464077	#N/A	#N/A	#N/A	#N/A	0.199947	#N/A	#N/A	0.10764	#N/A	3	ENSG00000225331	LINC01678	lncRNA	long intergenic non-protein coding RNA 1678 [Source:HGNC Symbol;Acc:HGNC:52466]
#286907	#N/A	#N/A	0.107359	0.441451	#N/A	#N/A	#N/A	#N/A	#N/A	#N/A	#N/A	#N/A	#N/A	#N/A	#N/A	0.113339	#N/A	#N/A	#N/A	#N/A	3	ENSG00000286907		lncRNA	novel transcript
KCNJ9	#N/A	#N/A	0.161552	#N/A	#N/A	#N/A	#N/A	#N/A	#N/A	#N/A	#N/A	0.106759	0.15595	#N/A	#N/A	#N/A	#N/A	#N/A	#N/A	#N/A	3	ENSG00000162728	KCNJ9	protein_coding	potassium inwardly rectifying channel subfamily J member 9 [Source:HGNC Symbol;Acc:HGNC:6270]
FIGNL2	0.533824	#N/A	#N/A	#N/A	#N/A	#N/A	#N/A	0.22394	#N/A	#N/A	#N/A	0.106605	#N/A	#N/A	#N/A	#N/A	#N/A	#N/A	#N/A	#N/A	3	ENSG00000261308	FIGNL2	protein_coding	fidgetin like 2 [Source:HGNC Symbol;Acc:HGNC:13287]
LINC01943	1.04294	#N/A	0.340839	#N/A	#N/A	#N/A	0.104744	#N/A	#N/A	#N/A	#N/A	#N/A	#N/A	#N/A	#N/A	#N/A	#N/A	#N/A	#N/A	#N/A	3	ENSG00000280721	LINC01943	lncRNA	long intergenic non-protein coding RNA 1943 [Source:HGNC Symbol;Acc:HGNC:52767]
LINC02367	#N/A	#N/A	0.211699	0.190421	#N/A	#N/A	#N/A	#N/A	#N/A	#N/A	#N/A	0.104599	#N/A	#N/A	#N/A	#N/A	#N/A	#N/A	#N/A	#N/A	3	ENSG00000260423	LINC02367	lncRNA	long intergenic non-protein coding RNA 2367 [Source:HGNC Symbol;Acc:HGNC:53290]
LINC01878	#N/A	#N/A	0.110116	0.11758	#N/A	#N/A	#N/A	#N/A	#N/A	#N/A	#N/A	#N/A	0.104421	#N/A	#N/A	#N/A	#N/A	#N/A	#N/A	#N/A	3	ENSG00000234308	LINC01878	lncRNA	long intergenic non-protein coding RNA 1878 [Source:HGNC Symbol;Acc:HGNC:52697]
LMF1-AS1	#N/A	#N/A	0.102121	#N/A	#N/A	#N/A	#N/A	#N/A	#N/A	#N/A	0.147185	0.171762	#N/A	#N/A	#N/A	#N/A	#N/A	#N/A	#N/A	#N/A	3	ENSG00000260439	LMF1-AS1	lncRNA	LMF1 antisense RNA 1 [Source:HGNC Symbol;Acc:HGNC:50469]
#288025	1.34807	#N/A	#N/A	#N/A	#N/A	#N/A	0.155954	#N/A	#N/A	#N/A	#N/A	#N/A	#N/A	#N/A	#N/A	#N/A	#N/A	#N/A	0.101547	#N/A	3	ENSG00000288025		lncRNA	novel transcript, antisense to SCRG1
LINC02506	#N/A	#N/A	#N/A	#N/A	#N/A	0.418202	0.412039	#N/A	#N/A	#N/A	#N/A	#N/A	#N/A	#N/A	#N/A	#N/A	#N/A	#N/A	0.101431	#N/A	3	ENSG00000251129	LINC02506	lncRNA	long intergenic non-protein coding RNA 2506 [Source:HGNC Symbol;Acc:HGNC:53495]
ZSCAN23	#N/A	#N/A	0.158061	0.171599	#N/A	#N/A	#N/A	#N/A	#N/A	#N/A	#N/A	0.100712	#N/A	#N/A	#N/A	#N/A	#N/A	#N/A	#N/A	#N/A	3	ENSG00000187987	ZSCAN23	protein_coding	zinc finger and SCAN domain containing 23 [Source:HGNC Symbol;Acc:HGNC:21193]
C1QTNF7	#N/A	#N/A	0.942465	#N/A	#N/A	#N/A	#N/A	#N/A	#N/A	#N/A	#N/A	#N/A	#N/A	0.100184	#N/A	#N/A	#N/A	#N/A	0.156971	#N/A	3	ENSG00000163145	C1QTNF7	protein_coding	C1q and TNF related 7 [Source:HGNC Symbol;Acc:HGNC:14342]
RHEX	#N/A	#N/A	0.614029	#N/A	#N/A	#N/A	#N/A	#N/A	#N/A	0.100056	0.337002	#N/A	#N/A	#N/A	#N/A	#N/A	#N/A	#N/A	#N/A	#N/A	3	ENSG00000263961	RHEX	protein_coding	regulator of hemoglobinization and erythroid cell expansion [Source:HGNC Symbol;Acc:HGNC:25341]
#286355	#N/A	#N/A	0.153407	0.150067	#N/A	#N/A	#N/A	#N/A	#N/A	#N/A	#N/A	0.0999711	#N/A	#N/A	#N/A	#N/A	#N/A	#N/A	#N/A	#N/A	3	ENSG00000286355		lncRNA	novel transcript
HECW2	#N/A	#N/A	#N/A	#N/A	#N/A	#N/A	#N/A	#N/A	#N/A	0.123552	0.0985937	#N/A	#N/A	#N/A	#N/A	0.137534	#N/A	#N/A	#N/A	#N/A	3	ENSG00000138411	HECW2	protein_coding	HECT, C2 and WW domain containing E3 ubiquitin protein ligase 2 [Source:HGNC Symbol;Acc:HGNC:29853]
ZCCHC24	#N/A	#N/A	#N/A	#N/A	#N/A	0.170593	0.0978453	0.342451	#N/A	#N/A	#N/A	#N/A	#N/A	#N/A	#N/A	#N/A	#N/A	#N/A	#N/A	#N/A	3	ENSG00000165424	ZCCHC24	protein_coding	zinc finger CCHC-type containing 24 [Source:HGNC Symbol;Acc:HGNC:26911]
#249738	#N/A	#N/A	0.217376	#N/A	#N/A	#N/A	#N/A	#N/A	#N/A	#N/A	#N/A	#N/A	#N/A	#N/A	#N/A	0.16518	#N/A	#N/A	0.0977166	#N/A	3	ENSG00000249738		lncRNA	novel transcript
COL6A1	0.0976134	#N/A	0.1634	0.128404	#N/A	#N/A	#N/A	#N/A	#N/A	#N/A	#N/A	#N/A	#N/A	#N/A	#N/A	#N/A	#N/A	#N/A	#N/A	#N/A	3	ENSG00000142156	COL6A1	protein_coding	collagen type VI alpha 1 chain [Source:HGNC Symbol;Acc:HGNC:2211]
YAP1	#N/A	#N/A	0.144129	#N/A	#N/A	#N/A	#N/A	#N/A	#N/A	#N/A	#N/A	#N/A	0.141884	#N/A	#N/A	#N/A	#N/A	#N/A	0.097413	#N/A	3	ENSG00000137693	YAP1	protein_coding	Yes1 associated transcriptional regulator [Source:HGNC Symbol;Acc:HGNC:16262]
EFHD1	0.248728	#N/A	0.095603	0.243924	#N/A	#N/A	#N/A	#N/A	#N/A	#N/A	#N/A	#N/A	#N/A	#N/A	#N/A	#N/A	#N/A	#N/A	#N/A	#N/A	3	ENSG00000115468	EFHD1	protein_coding	EF-hand domain family member D1 [Source:HGNC Symbol;Acc:HGNC:29556]
ENPP2	#N/A	#N/A	#N/A	#N/A	#N/A	#N/A	#N/A	#N/A	#N/A	0.111311	0.199452	#N/A	#N/A	#N/A	#N/A	0.0946512	#N/A	#N/A	#N/A	#N/A	3	ENSG00000136960	ENPP2	protein_coding	ectonucleotide pyrophosphatase/phosphodiesterase 2 [Source:HGNC Symbol;Acc:HGNC:3357]
#259543	#N/A	#N/A	0.255674	0.597734	#N/A	#N/A	#N/A	#N/A	#N/A	#N/A	#N/A	#N/A	#N/A	#N/A	#N/A	#N/A	#N/A	#N/A	0.0945793	#N/A	3	ENSG00000259543		lncRNA	novel transcript
CCNI2	0.0942711	#N/A	0.148253	#N/A	#N/A	#N/A	#N/A	#N/A	#N/A	#N/A	#N/A	#N/A	0.140749	#N/A	#N/A	#N/A	#N/A	#N/A	#N/A	#N/A	3	ENSG00000205089	CCNI2	protein_coding	cyclin I family member 2 [Source:HGNC Symbol;Acc:HGNC:33869]
GNAI1	0.653786	#N/A	#N/A	#N/A	#N/A	#N/A	#N/A	#N/A	#N/A	0.211602	0.0941467	#N/A	#N/A	#N/A	#N/A	#N/A	#N/A	#N/A	#N/A	#N/A	3	ENSG00000127955	GNAI1	protein_coding	G protein subunit alpha i1 [Source:HGNC Symbol;Acc:HGNC:4384]
PARVA	0.093715	#N/A	#N/A	0.149652	#N/A	#N/A	#N/A	#N/A	#N/A	#N/A	#N/A	#N/A	0.156653	#N/A	#N/A	#N/A	#N/A	#N/A	#N/A	#N/A	3	ENSG00000197702	PARVA	protein_coding	parvin alpha [Source:HGNC Symbol;Acc:HGNC:14652]
ZNF582	#N/A	1.01984	#N/A	#N/A	#N/A	#N/A	#N/A	#N/A	#N/A	#N/A	#N/A	#N/A	#N/A	#N/A	#N/A	#N/A	#N/A	0.0927568	0.139478	#N/A	3	ENSG00000018869	ZNF582	protein_coding	zinc finger protein 582 [Source:HGNC Symbol;Acc:HGNC:26421]
PSD3	#N/A	#N/A	#N/A	#N/A	#N/A	#N/A	#N/A	#N/A	#N/A	0.213373	0.225212	#N/A	#N/A	#N/A	#N/A	0.092094	#N/A	#N/A	#N/A	#N/A	3	ENSG00000156011	PSD3	protein_coding	pleckstrin and Sec7 domain containing 3 [Source:HGNC Symbol;Acc:HGNC:19093]
ATP6V0E2-AS1	#N/A	#N/A	0.328022	#N/A	#N/A	#N/A	#N/A	#N/A	#N/A	#N/A	#N/A	#N/A	#N/A	#N/A	#N/A	#N/A	0.0998166	0.0907669	#N/A	#N/A	3	ENSG00000204934	ATP6V0E2-AS1	lncRNA	ATP6V0E2 antisense RNA 1 [Source:HGNC Symbol;Acc:HGNC:44180]
MPPED2	#N/A	#N/A	#N/A	0.46945	#N/A	0.222892	#N/A	0.0900195	#N/A	#N/A	#N/A	#N/A	#N/A	#N/A	#N/A	#N/A	#N/A	#N/A	#N/A	#N/A	3	ENSG00000066382	MPPED2	protein_coding	metallophosphoesterase domain containing 2 [Source:HGNC Symbol;Acc:HGNC:1180]
FAM66D	#N/A	#N/A	0.230798	0.970984	#N/A	#N/A	#N/A	#N/A	#N/A	#N/A	#N/A	#N/A	#N/A	#N/A	#N/A	#N/A	0.0892753	#N/A	#N/A	#N/A	3	ENSG00000255052	FAM66D	lncRNA	family with sequence similarity 66 member D [Source:HGNC Symbol;Acc:HGNC:24159]
GOLGA8M#188626	1.54727	#N/A	0.431517	#N/A	#N/A	#N/A	#N/A	#N/A	#N/A	#N/A	#N/A	#N/A	#N/A	#N/A	#N/A	#N/A	#N/A	0.0892428	#N/A	#N/A	3	ENSG00000188626	GOLGA8M	protein_coding	golgin A8 family member M [Source:HGNC Symbol;Acc:HGNC:44404]
ADAMTSL4	#N/A	#N/A	#N/A	#N/A	#N/A	#N/A	#N/A	0.109699	#N/A	#N/A	0.0905126	0.0891981	#N/A	#N/A	#N/A	#N/A	#N/A	#N/A	#N/A	#N/A	3	ENSG00000143382	ADAMTSL4	protein_coding	ADAMTS like 4 [Source:HGNC Symbol;Acc:HGNC:19706]
CITED4	0.624765	#N/A	#N/A	#N/A	#N/A	#N/A	#N/A	#N/A	#N/A	#N/A	#N/A	#N/A	#N/A	#N/A	#N/A	0.088924	#N/A	#N/A	0.109127	#N/A	3	ENSG00000179862	CITED4	protein_coding	Cbp/p300 interacting transactivator with Glu/Asp rich carboxy-terminal domain 4 [Source:HGNC Symbol;Acc:HGNC:18696]
LINC02777	#N/A	#N/A	0.0999544	0.0888048	#N/A	#N/A	#N/A	#N/A	#N/A	#N/A	#N/A	#N/A	0.157282	#N/A	#N/A	#N/A	#N/A	#N/A	#N/A	#N/A	3	ENSG00000232453	LINC02777	lncRNA	long intergenic non-protein coding RNA 2777 [Source:HGNC Symbol;Acc:HGNC:54297]
ACOT11	1.66084	#N/A	#N/A	#N/A	#N/A	#N/A	0.190397	#N/A	#N/A	#N/A	#N/A	#N/A	#N/A	#N/A	#N/A	#N/A	#N/A	#N/A	0.0883326	#N/A	3	ENSG00000162390	ACOT11	protein_coding	acyl-CoA thioesterase 11 [Source:HGNC Symbol;Acc:HGNC:18156]
EML1	0.0878497	#N/A	0.114421	0.132372	#N/A	#N/A	#N/A	#N/A	#N/A	#N/A	#N/A	#N/A	#N/A	#N/A	#N/A	#N/A	#N/A	#N/A	#N/A	#N/A	3	ENSG00000066629	EML1	protein_coding	EMAP like 1 [Source:HGNC Symbol;Acc:HGNC:3330]
SBSPON	#N/A	#N/A	0.275441	1.13307	#N/A	#N/A	#N/A	#N/A	#N/A	#N/A	#N/A	#N/A	#N/A	#N/A	#N/A	#N/A	#N/A	0.0868615	#N/A	#N/A	3	ENSG00000164764	SBSPON	protein_coding	somatomedin B and thrombospondin type 1 domain containing [Source:HGNC Symbol;Acc:HGNC:30362]
CCSER1	#N/A	#N/A	#N/A	#N/A	#N/A	#N/A	#N/A	#N/A	#N/A	1.69948	1.54514	#N/A	#N/A	#N/A	0.0864687	#N/A	#N/A	#N/A	#N/A	#N/A	3	ENSG00000184305	CCSER1	protein_coding	coiled-coil serine rich protein 1 [Source:HGNC Symbol;Acc:HGNC:29349]
#230105	#N/A	#N/A	#N/A	2.26323	#N/A	#N/A	#N/A	#N/A	#N/A	#N/A	#N/A	#N/A	#N/A	0.0860492	#N/A	#N/A	#N/A	#N/A	0.168572	#N/A	3	ENSG00000230105		lncRNA	novel transcript
TRBV9#211716	#N/A	#N/A	0.112053	0.0856693	#N/A	#N/A	#N/A	#N/A	#N/A	#N/A	#N/A	#N/A	0.106625	#N/A	#N/A	#N/A	#N/A	#N/A	#N/A	#N/A	3	ENSG00000211716	TRBV9	TR_V_gene	T cell receptor beta variable 9 [Source:HGNC Symbol;Acc:HGNC:12246]
#283897	#N/A	#N/A	0.087696	0.11125	#N/A	#N/A	#N/A	#N/A	#N/A	#N/A	#N/A	#N/A	#N/A	#N/A	#N/A	#N/A	#N/A	#N/A	0.0851215	#N/A	3	ENSG00000283897		lncRNA	novel transcript
PWWP2B	#N/A	#N/A	#N/A	#N/A	#N/A	0.696562	#N/A	0.705825	#N/A	#N/A	#N/A	#N/A	#N/A	#N/A	#N/A	#N/A	#N/A	0.084848	#N/A	#N/A	3	ENSG00000171813	PWWP2B	protein_coding	PWWP domain containing 2B [Source:HGNC Symbol;Acc:HGNC:25150]
LINC00951	0.0843338	#N/A	0.108262	0.115208	#N/A	#N/A	#N/A	#N/A	#N/A	#N/A	#N/A	#N/A	#N/A	#N/A	#N/A	#N/A	#N/A	#N/A	#N/A	#N/A	3	ENSG00000226070	LINC00951	lncRNA	long intergenic non-protein coding RNA 951 [Source:HGNC Symbol;Acc:HGNC:48662]
EPCAM-DT	#N/A	#N/A	#N/A	#N/A	#N/A	#N/A	#N/A	#N/A	#N/A	0.0850386	#N/A	#N/A	#N/A	#N/A	#N/A	0.161594	#N/A	#N/A	0.0822075	#N/A	3	ENSG00000234690	EPCAM-DT	lncRNA	EPCAM divergent transcript [Source:HGNC Symbol;Acc:HGNC:52639]
ADORA2A	#N/A	#N/A	#N/A	#N/A	#N/A	#N/A	#N/A	#N/A	#N/A	#N/A	#N/A	#N/A	0.613603	#N/A	#N/A	1.34987	0.0819743	#N/A	#N/A	#N/A	3	ENSG00000128271	ADORA2A	protein_coding	adenosine A2a receptor [Source:HGNC Symbol;Acc:HGNC:263]
DNAAF4	#N/A	#N/A	#N/A	#N/A	#N/A	#N/A	#N/A	#N/A	#N/A	0.0807753	0.233101	#N/A	#N/A	#N/A	#N/A	0.120143	#N/A	#N/A	#N/A	#N/A	3	ENSG00000256061	DNAAF4	protein_coding	dynein axonemal assembly factor 4 [Source:HGNC Symbol;Acc:HGNC:21493]
#258560	#N/A	#N/A	0.979491	#N/A	#N/A	#N/A	#N/A	#N/A	#N/A	#N/A	#N/A	#N/A	#N/A	#N/A	#N/A	#N/A	0.0926677	0.0806309	#N/A	#N/A	3	ENSG00000258560		lncRNA	novel transcript, antisense to EVL
BOK-AS1	#N/A	#N/A	0.315504	#N/A	#N/A	#N/A	#N/A	#N/A	#N/A	#N/A	#N/A	#N/A	0.178369	#N/A	#N/A	#N/A	0.0802454	#N/A	#N/A	#N/A	3	ENSG00000234235	BOK-AS1	lncRNA	BOK antisense RNA 1 [Source:HGNC Symbol;Acc:HGNC:35125]
MECOM	#N/A	#N/A	#N/A	#N/A	#N/A	#N/A	#N/A	#N/A	#N/A	0.109074	#N/A	#N/A	#N/A	#N/A	#N/A	#N/A	0.088611	#N/A	0.078081	#N/A	3	ENSG00000085276	MECOM	protein_coding	MDS1 and EVI1 complex locus [Source:HGNC Symbol;Acc:HGNC:3498]
RRAGD	#N/A	#N/A	#N/A	#N/A	#N/A	#N/A	#N/A	#N/A	#N/A	0.132316	0.168251	#N/A	#N/A	#N/A	#N/A	0.0756065	#N/A	#N/A	#N/A	#N/A	3	ENSG00000025039	RRAGD	protein_coding	Ras related GTP binding D [Source:HGNC Symbol;Acc:HGNC:19903]
#260400	#N/A	#N/A	0.15211	0.0999333	#N/A	#N/A	#N/A	#N/A	#N/A	#N/A	#N/A	#N/A	#N/A	#N/A	#N/A	#N/A	#N/A	#N/A	0.0748499	#N/A	3	ENSG00000260400		lncRNA	novel transcript, overlapping to TET1
ESRP2	0.662068	#N/A	0.159541	#N/A	#N/A	#N/A	#N/A	0.0741925	#N/A	#N/A	#N/A	#N/A	#N/A	#N/A	#N/A	#N/A	#N/A	#N/A	#N/A	#N/A	3	ENSG00000103067	ESRP2	protein_coding	epithelial splicing regulatory protein 2 [Source:HGNC Symbol;Acc:HGNC:26152]
BHMT2	#N/A	#N/A	0.109144	#N/A	#N/A	#N/A	#N/A	#N/A	#N/A	#N/A	#N/A	0.0741888	0.104886	#N/A	#N/A	#N/A	#N/A	#N/A	#N/A	#N/A	3	ENSG00000132840	BHMT2	protein_coding	betaine--homocysteine S-methyltransferase 2 [Source:HGNC Symbol;Acc:HGNC:1048]
ZNF223	#N/A	#N/A	#N/A	#N/A	#N/A	#N/A	#N/A	#N/A	#N/A	0.377892	1.05374	#N/A	#N/A	#N/A	#N/A	#N/A	#N/A	0.073096	#N/A	#N/A	3	ENSG00000178386	ZNF223	protein_coding	zinc finger protein 223 [Source:HGNC Symbol;Acc:HGNC:13016]
CISD3#277972	#N/A	#N/A	#N/A	#N/A	#N/A	0.403341	0.118893	#N/A	0.0725723	#N/A	#N/A	#N/A	#N/A	#N/A	#N/A	#N/A	#N/A	#N/A	#N/A	#N/A	3	ENSG00000277972	CISD3	protein_coding	CDGSH iron sulfur domain 3 [Source:HGNC Symbol;Acc:HGNC:27578]
#278126	#N/A	#N/A	0.538418	0.947736	#N/A	#N/A	#N/A	#N/A	#N/A	#N/A	#N/A	#N/A	#N/A	#N/A	#N/A	0.0725702	#N/A	#N/A	#N/A	#N/A	3	ENSG00000278126		lncRNA	novel transcript
LINC00892	#N/A	#N/A	0.171022	0.606106	#N/A	#N/A	#N/A	#N/A	#N/A	#N/A	#N/A	#N/A	#N/A	#N/A	#N/A	#N/A	#N/A	0.0707789	#N/A	#N/A	3	ENSG00000233093	LINC00892	lncRNA	long intergenic non-protein coding RNA 892 [Source:HGNC Symbol;Acc:HGNC:48578]
SPRY1	#N/A	#N/A	0.12561	#N/A	#N/A	#N/A	#N/A	#N/A	#N/A	#N/A	#N/A	#N/A	0.161214	#N/A	#N/A	#N/A	#N/A	0.0699002	#N/A	#N/A	3	ENSG00000164056	SPRY1	protein_coding	sprouty RTK signaling antagonist 1 [Source:HGNC Symbol;Acc:HGNC:11269]
#235726	#N/A	#N/A	0.160766	0.110409	#N/A	#N/A	#N/A	#N/A	#N/A	#N/A	0.0697119	#N/A	#N/A	#N/A	#N/A	#N/A	#N/A	#N/A	#N/A	#N/A	3	ENSG00000235726		lncRNA	novel transcript
PWRN1	#N/A	#N/A	0.100013	#N/A	#N/A	#N/A	#N/A	#N/A	#N/A	#N/A	#N/A	#N/A	0.0696818	#N/A	#N/A	#N/A	#N/A	#N/A	0.0745058	#N/A	3	ENSG00000259905	PWRN1	lncRNA	Prader-Willi region non-protein coding RNA 1 [Source:HGNC Symbol;Acc:HGNC:33235]
TRGV3	#N/A	#N/A	0.149123	0.213894	#N/A	#N/A	#N/A	#N/A	#N/A	#N/A	#N/A	#N/A	#N/A	#N/A	#N/A	#N/A	#N/A	0.0669614	#N/A	#N/A	3	ENSG00000211699	TRGV3	TR_V_gene	T cell receptor gamma variable 3 [Source:HGNC Symbol;Acc:HGNC:12288]
ICOSLG	#N/A	#N/A	#N/A	#N/A	#N/A	#N/A	#N/A	#N/A	#N/A	0.0664326	0.087027	#N/A	#N/A	#N/A	#N/A	0.0841282	#N/A	#N/A	#N/A	#N/A	3	ENSG00000160223	ICOSLG	protein_coding	inducible T cell costimulator ligand [Source:HGNC Symbol;Acc:HGNC:17087]
KCNA2	#N/A	#N/A	0.123331	0.180106	#N/A	#N/A	#N/A	#N/A	#N/A	#N/A	#N/A	#N/A	#N/A	#N/A	#N/A	0.0663516	#N/A	#N/A	#N/A	#N/A	3	ENSG00000177301	KCNA2	protein_coding	potassium voltage-gated channel subfamily A member 2 [Source:HGNC Symbol;Acc:HGNC:6220]
KNG1	#N/A	#N/A	0.148409	#N/A	#N/A	#N/A	#N/A	#N/A	#N/A	#N/A	#N/A	#N/A	0.0959596	#N/A	#N/A	#N/A	#N/A	#N/A	0.0661743	#N/A	3	ENSG00000113889	KNG1	protein_coding	kininogen 1 [Source:HGNC Symbol;Acc:HGNC:6383]
FAM66C	#N/A	#N/A	0.59682	1.81087	#N/A	#N/A	#N/A	#N/A	#N/A	#N/A	#N/A	#N/A	#N/A	#N/A	#N/A	#N/A	#N/A	0.0652233	#N/A	#N/A	3	ENSG00000226711	FAM66C	lncRNA	family with sequence similarity 66 member C [Source:HGNC Symbol;Acc:HGNC:21644]
METTL21C	#N/A	#N/A	0.1465	0.165981	#N/A	#N/A	#N/A	#N/A	#N/A	#N/A	#N/A	#N/A	#N/A	#N/A	#N/A	#N/A	0.0649513	#N/A	#N/A	#N/A	3	ENSG00000139780	METTL21C	protein_coding	methyltransferase 21C, AARS1 lysine [Source:HGNC Symbol;Acc:HGNC:33717]
#266397	1.07549	#N/A	0.972242	#N/A	#N/A	#N/A	#N/A	#N/A	#N/A	#N/A	#N/A	#N/A	#N/A	#N/A	#N/A	#N/A	#N/A	0.064209	#N/A	#N/A	3	ENSG00000266397		lncRNA	novel transcript, antisense to LPIN2
LINC01948	#N/A	#N/A	#N/A	#N/A	#N/A	#N/A	#N/A	#N/A	#N/A	#N/A	0.560001	#N/A	#N/A	0.0633134	#N/A	0.332546	#N/A	#N/A	#N/A	#N/A	3	ENSG00000248727	LINC01948	lncRNA	long intergenic non-protein coding RNA 1948 [Source:HGNC Symbol;Acc:HGNC:52772]
KMO	#N/A	#N/A	#N/A	#N/A	#N/A	0.115871	#N/A	#N/A	#N/A	0.0609941	0.0871674	#N/A	#N/A	#N/A	#N/A	#N/A	#N/A	#N/A	#N/A	#N/A	3	ENSG00000117009	KMO	protein_coding	kynurenine 3-monooxygenase [Source:HGNC Symbol;Acc:HGNC:6381]
KIAA1217	#N/A	#N/A	0.16085	#N/A	#N/A	#N/A	#N/A	#N/A	#N/A	#N/A	#N/A	0.0630561	#N/A	#N/A	#N/A	#N/A	#N/A	#N/A	0.0592906	#N/A	3	ENSG00000120549	KIAA1217	protein_coding	KIAA1217 [Source:HGNC Symbol;Acc:HGNC:25428]
CNGA1	#N/A	#N/A	#N/A	#N/A	#N/A	#N/A	#N/A	#N/A	#N/A	0.0588955	0.369146	#N/A	#N/A	#N/A	#N/A	#N/A	#N/A	#N/A	0.105828	#N/A	3	ENSG00000198515	CNGA1	protein_coding	cyclic nucleotide gated channel subunit alpha 1 [Source:HGNC Symbol;Acc:HGNC:2148]
PCDH1	0.129313	#N/A	0.196781	#N/A	#N/A	#N/A	#N/A	0.0581965	#N/A	#N/A	#N/A	#N/A	#N/A	#N/A	#N/A	#N/A	#N/A	#N/A	#N/A	#N/A	3	ENSG00000156453	PCDH1	protein_coding	protocadherin 1 [Source:HGNC Symbol;Acc:HGNC:8655]
#234902	#N/A	#N/A	#N/A	#N/A	#N/A	#N/A	#N/A	#N/A	#N/A	0.0718518	0.0577317	0.103801	#N/A	#N/A	#N/A	#N/A	#N/A	#N/A	#N/A	#N/A	3	ENSG00000234902		lncRNA	novel transcript
#269072	#N/A	#N/A	0.135433	#N/A	#N/A	0.0786087	#N/A	0.0566498	#N/A	#N/A	#N/A	#N/A	#N/A	#N/A	#N/A	#N/A	#N/A	#N/A	#N/A	#N/A	3	ENSG00000269072		lncRNA	novel transcript, antisense to SIGLEC7 and SIGLEC17P
MYO16	#N/A	#N/A	1.52786	#N/A	#N/A	#N/A	#N/A	#N/A	#N/A	#N/A	#N/A	#N/A	#N/A	#N/A	0.0560837	0.319801	#N/A	#N/A	#N/A	#N/A	3	ENSG00000041515	MYO16	protein_coding	myosin XVI [Source:HGNC Symbol;Acc:HGNC:29822]
TNFSF14	0.486452	#N/A	#N/A	0.409725	#N/A	#N/A	0.0557494	#N/A	#N/A	#N/A	#N/A	#N/A	#N/A	#N/A	#N/A	#N/A	#N/A	#N/A	#N/A	#N/A	3	ENSG00000125735	TNFSF14	protein_coding	TNF superfamily member 14 [Source:HGNC Symbol;Acc:HGNC:11930]
DOCK6	#N/A	#N/A	#N/A	#N/A	#N/A	#N/A	0.0554986	#N/A	#N/A	#N/A	#N/A	#N/A	0.153955	#N/A	#N/A	#N/A	#N/A	#N/A	0.102048	#N/A	3	ENSG00000130158	DOCK6	protein_coding	dedicator of cytokinesis 6 [Source:HGNC Symbol;Acc:HGNC:19189]
PYGL	#N/A	#N/A	#N/A	#N/A	#N/A	#N/A	#N/A	0.0550845	#N/A	#N/A	0.0684894	0.10328	#N/A	#N/A	#N/A	#N/A	#N/A	#N/A	#N/A	#N/A	3	ENSG00000100504	PYGL	protein_coding	glycogen phosphorylase L [Source:HGNC Symbol;Acc:HGNC:9725]
ZNF462	#N/A	#N/A	0.163561	#N/A	#N/A	#N/A	#N/A	#N/A	#N/A	#N/A	0.0892085	#N/A	#N/A	#N/A	#N/A	#N/A	#N/A	0.0548487	#N/A	#N/A	3	ENSG00000148143	ZNF462	protein_coding	zinc finger protein 462 [Source:HGNC Symbol;Acc:HGNC:21684]
FAM9B	#N/A	#N/A	#N/A	#N/A	#N/A	0.146591	#N/A	0.0543766	#N/A	#N/A	#N/A	#N/A	0.115017	#N/A	#N/A	#N/A	#N/A	#N/A	#N/A	#N/A	3	ENSG00000177138	FAM9B	protein_coding	family with sequence similarity 9 member B [Source:HGNC Symbol;Acc:HGNC:18404]
PAPPA	#N/A	#N/A	0.277824	1.17289	#N/A	#N/A	#N/A	#N/A	#N/A	#N/A	#N/A	#N/A	#N/A	0.0539579	#N/A	#N/A	#N/A	#N/A	#N/A	#N/A	3	ENSG00000182752	PAPPA	protein_coding	pappalysin 1 [Source:HGNC Symbol;Acc:HGNC:8602]
SPTBN4	#N/A	#N/A	0.566358	#N/A	#N/A	#N/A	#N/A	#N/A	#N/A	#N/A	#N/A	#N/A	#N/A	0.0537434	#N/A	#N/A	#N/A	0.0895611	#N/A	#N/A	3	ENSG00000160460	SPTBN4	protein_coding	spectrin beta, non-erythrocytic 4 [Source:HGNC Symbol;Acc:HGNC:14896]
FHL3	0.964475	#N/A	#N/A	#N/A	#N/A	0.195694	0.0534625	#N/A	#N/A	#N/A	#N/A	#N/A	#N/A	#N/A	#N/A	#N/A	#N/A	#N/A	#N/A	#N/A	3	ENSG00000183386	FHL3	protein_coding	four and a half LIM domains 3 [Source:HGNC Symbol;Acc:HGNC:3704]
#286924	1.23017	#N/A	0.688835	#N/A	#N/A	#N/A	#N/A	#N/A	#N/A	#N/A	#N/A	#N/A	#N/A	#N/A	0.0533581	#N/A	#N/A	#N/A	#N/A	#N/A	3	ENSG00000286924		lncRNA	novel transcript, antisense to ARMC3and MSRB2
#286163	#N/A	#N/A	0.128591	0.192116	#N/A	#N/A	#N/A	#N/A	#N/A	#N/A	#N/A	#N/A	#N/A	#N/A	#N/A	#N/A	#N/A	0.0530639	#N/A	#N/A	3	ENSG00000286163		lncRNA	novel transcript
LINC02201	#N/A	#N/A	#N/A	#N/A	#N/A	0.112807	#N/A	#N/A	#N/A	0.0530268	#N/A	0.13703	#N/A	#N/A	#N/A	#N/A	#N/A	#N/A	#N/A	#N/A	3	ENSG00000251538	LINC02201	lncRNA	long intergenic non-protein coding RNA 2201 [Source:HGNC Symbol;Acc:HGNC:53067]
LINC02458	#N/A	#N/A	#N/A	#N/A	#N/A	0.128619	0.0522746	0.122959	#N/A	#N/A	#N/A	#N/A	#N/A	#N/A	#N/A	#N/A	#N/A	#N/A	#N/A	#N/A	3	ENSG00000246363	LINC02458	lncRNA	long intergenic non-protein coding RNA 2458 [Source:HGNC Symbol;Acc:HGNC:53394]
COL9A2	#N/A	#N/A	#N/A	#N/A	#N/A	#N/A	#N/A	#N/A	#N/A	0.0788612	0.0640912	#N/A	#N/A	0.0507917	#N/A	#N/A	#N/A	#N/A	#N/A	#N/A	3	ENSG00000049089	COL9A2	protein_coding	collagen type IX alpha 2 chain [Source:HGNC Symbol;Acc:HGNC:2218]
SIAH3	#N/A	#N/A	0.050406	0.0628923	#N/A	#N/A	#N/A	#N/A	#N/A	#N/A	#N/A	#N/A	0.0543254	#N/A	#N/A	#N/A	#N/A	#N/A	#N/A	#N/A	3	ENSG00000215475	SIAH3	protein_coding	siah E3 ubiquitin protein ligase family member 3 [Source:HGNC Symbol;Acc:HGNC:30553]
PRCD	#N/A	#N/A	0.136048	0.145292	#N/A	#N/A	#N/A	#N/A	#N/A	#N/A	0.0501788	#N/A	#N/A	#N/A	#N/A	#N/A	#N/A	#N/A	#N/A	#N/A	3	ENSG00000214140	PRCD	protein_coding	photoreceptor disc component [Source:HGNC Symbol;Acc:HGNC:32528]
BLNK	#N/A	#N/A	#N/A	#N/A	#N/A	#N/A	#N/A	0.0543862	#N/A	0.0489514	0.0844229	#N/A	#N/A	#N/A	#N/A	#N/A	#N/A	#N/A	#N/A	#N/A	3	ENSG00000095585	BLNK	protein_coding	B cell linker [Source:HGNC Symbol;Acc:HGNC:14211]
SCN11A	#N/A	#N/A	0.136206	#N/A	#N/A	#N/A	#N/A	#N/A	0.047878	0.0568642	#N/A	#N/A	#N/A	#N/A	#N/A	#N/A	#N/A	#N/A	#N/A	#N/A	3	ENSG00000168356	SCN11A	protein_coding	sodium voltage-gated channel alpha subunit 11 [Source:HGNC Symbol;Acc:HGNC:10583]
FCRLB	#N/A	#N/A	#N/A	0.189019	#N/A	0.156328	#N/A	0.0474793	#N/A	#N/A	#N/A	#N/A	#N/A	#N/A	#N/A	#N/A	#N/A	#N/A	#N/A	#N/A	3	ENSG00000162746	FCRLB	protein_coding	Fc receptor like B [Source:HGNC Symbol;Acc:HGNC:26431]
HPYR1	0.0709524	#N/A	0.0595235	0.0471022	#N/A	#N/A	#N/A	#N/A	#N/A	#N/A	#N/A	#N/A	#N/A	#N/A	#N/A	#N/A	#N/A	#N/A	#N/A	#N/A	3	ENSG00000253521	HPYR1	lncRNA	Helicobacter pylori responsive 1 [Source:HGNC Symbol;Acc:HGNC:16071]
SH3BGRL2	#N/A	#N/A	0.0948059	0.11104	#N/A	#N/A	#N/A	#N/A	#N/A	#N/A	0.0464228	#N/A	#N/A	#N/A	#N/A	#N/A	#N/A	#N/A	#N/A	#N/A	3	ENSG00000198478	SH3BGRL2	protein_coding	SH3 domain binding glutamate rich protein like 2 [Source:HGNC Symbol;Acc:HGNC:15567]
EPAS1	0.0947463	#N/A	#N/A	#N/A	#N/A	#N/A	0.0460838	#N/A	#N/A	#N/A	#N/A	#N/A	#N/A	#N/A	#N/A	#N/A	#N/A	#N/A	0.0738856	#N/A	3	ENSG00000116016	EPAS1	protein_coding	endothelial PAS domain protein 1 [Source:HGNC Symbol;Acc:HGNC:3374]
FNDC8	#N/A	#N/A	0.159317	0.166326	#N/A	#N/A	#N/A	#N/A	#N/A	#N/A	#N/A	#N/A	#N/A	0.0457311	#N/A	#N/A	#N/A	#N/A	#N/A	#N/A	3	ENSG00000073598	FNDC8	protein_coding	fibronectin type III domain containing 8 [Source:HGNC Symbol;Acc:HGNC:25286]
CIT	#N/A	#N/A	1.54503	1.66806	#N/A	#N/A	#N/A	#N/A	#N/A	#N/A	#N/A	#N/A	#N/A	#N/A	0.0440158	#N/A	#N/A	#N/A	#N/A	#N/A	3	ENSG00000122966	CIT	protein_coding	citron rho-interacting serine/threonine kinase [Source:HGNC Symbol;Acc:HGNC:1985]
GRM5	#N/A	#N/A	0.142537	#N/A	#N/A	#N/A	#N/A	#N/A	#N/A	#N/A	#N/A	0.0946545	#N/A	#N/A	#N/A	0.043585	#N/A	#N/A	#N/A	#N/A	3	ENSG00000168959	GRM5	protein_coding	glutamate metabotropic receptor 5 [Source:HGNC Symbol;Acc:HGNC:4597]
LINC02211	#N/A	#N/A	0.088354	#N/A	#N/A	0.0773022	#N/A	#N/A	#N/A	#N/A	#N/A	#N/A	#N/A	#N/A	#N/A	#N/A	#N/A	0.0418876	#N/A	#N/A	3	ENSG00000245662	LINC02211	lncRNA	long intergenic non-protein coding RNA 2211 [Source:HGNC Symbol;Acc:HGNC:53078]
#254261	#N/A	#N/A	0.148264	#N/A	#N/A	#N/A	#N/A	0.0416497	#N/A	#N/A	#N/A	#N/A	0.141327	#N/A	#N/A	#N/A	#N/A	#N/A	#N/A	#N/A	3	ENSG00000254261		lncRNA	novel transcript
#270760	#N/A	#N/A	#N/A	#N/A	#N/A	#N/A	#N/A	0.163537	#N/A	#N/A	#N/A	0.117974	#N/A	0.0411908	#N/A	#N/A	#N/A	#N/A	#N/A	#N/A	3	ENSG00000270760		lncRNA	novel transcript, antisense to CAPNS1
RUSC2	#N/A	#N/A	#N/A	#N/A	#N/A	#N/A	#N/A	0.0894096	#N/A	0.0405282	0.110481	#N/A	#N/A	#N/A	#N/A	#N/A	#N/A	#N/A	#N/A	#N/A	3	ENSG00000198853	RUSC2	protein_coding	RUN and SH3 domain containing 2 [Source:HGNC Symbol;Acc:HGNC:23625]
USP43	0.356126	#N/A	#N/A	#N/A	#N/A	0.190038	#N/A	0.0397409	#N/A	#N/A	#N/A	#N/A	#N/A	#N/A	#N/A	#N/A	#N/A	#N/A	#N/A	#N/A	3	ENSG00000154914	USP43	protein_coding	ubiquitin specific peptidase 43 [Source:HGNC Symbol;Acc:HGNC:20072]
SPINK2	#N/A	#N/A	0.109461	#N/A	#N/A	#N/A	#N/A	#N/A	#N/A	#N/A	#N/A	#N/A	#N/A	#N/A	#N/A	#N/A	0.0476053	0.0389332	#N/A	#N/A	3	ENSG00000128040	SPINK2	protein_coding	serine peptidase inhibitor Kazal type 2 [Source:HGNC Symbol;Acc:HGNC:11245]
C14orf132	#N/A	#N/A	0.205812	#N/A	#N/A	#N/A	#N/A	#N/A	#N/A	#N/A	#N/A	#N/A	0.195702	#N/A	#N/A	0.0385644	#N/A	#N/A	#N/A	#N/A	3	ENSG00000227051	C14orf132	protein_coding	chromosome 14 open reading frame 132 [Source:HGNC Symbol;Acc:HGNC:20346]
LURAP1	#N/A	#N/A	0.160154	#N/A	#N/A	#N/A	#N/A	0.0382321	#N/A	#N/A	#N/A	#N/A	0.152507	#N/A	#N/A	#N/A	#N/A	#N/A	#N/A	#N/A	3	ENSG00000171357	LURAP1	protein_coding	leucine rich adaptor protein 1 [Source:HGNC Symbol;Acc:HGNC:32327]
PRB3#197870	#N/A	#N/A	0.15799	0.137642	#N/A	#N/A	#N/A	0.0379451	#N/A	#N/A	#N/A	#N/A	#N/A	#N/A	#N/A	#N/A	#N/A	#N/A	#N/A	#N/A	3	ENSG00000197870	PRB3	protein_coding	proline rich protein BstNI subfamily 3 [Source:HGNC Symbol;Acc:HGNC:9339]
MMRN1	#N/A	#N/A	0.121731	0.13074	#N/A	#N/A	#N/A	#N/A	#N/A	#N/A	0.0378004	#N/A	#N/A	#N/A	#N/A	#N/A	#N/A	#N/A	#N/A	#N/A	3	ENSG00000138722	MMRN1	protein_coding	multimerin 1 [Source:HGNC Symbol;Acc:HGNC:7178]
PBX1	#N/A	#N/A	#N/A	0.0735209	#N/A	#N/A	#N/A	#N/A	#N/A	#N/A	0.166805	#N/A	#N/A	0.0373748	#N/A	#N/A	#N/A	#N/A	#N/A	#N/A	3	ENSG00000185630	PBX1	protein_coding	PBX homeobox 1 [Source:HGNC Symbol;Acc:HGNC:8632]
ANKRD20A3P	0.0734755	#N/A	0.108897	#N/A	#N/A	#N/A	#N/A	0.0372343	#N/A	#N/A	#N/A	#N/A	#N/A	#N/A	#N/A	#N/A	#N/A	#N/A	#N/A	#N/A	3	ENSG00000276203	ANKRD20A3P	transcribed_unprocessed_pseudogene	ankyrin repeat domain 20 family member A3, pseudogene [Source:HGNC Symbol;Acc:HGNC:31981]
ITGA2B	0.0372212	#N/A	#N/A	0.0779062	#N/A	#N/A	#N/A	#N/A	#N/A	#N/A	#N/A	#N/A	#N/A	#N/A	#N/A	#N/A	0.050999	#N/A	#N/A	#N/A	3	ENSG00000005961	ITGA2B	protein_coding	integrin subunit alpha 2b [Source:HGNC Symbol;Acc:HGNC:6138]
GSG1	#N/A	#N/A	#N/A	0.280339	#N/A	#N/A	#N/A	#N/A	#N/A	#N/A	#N/A	0.0571231	#N/A	0.0371294	#N/A	#N/A	#N/A	#N/A	#N/A	#N/A	3	ENSG00000111305	GSG1	protein_coding	germ cell associated 1 [Source:HGNC Symbol;Acc:HGNC:19716]
PMAIP1	#N/A	#N/A	#N/A	#N/A	#N/A	1.50491	0.0366163	#N/A	#N/A	#N/A	#N/A	#N/A	#N/A	#N/A	#N/A	#N/A	#N/A	#N/A	0.157449	#N/A	3	ENSG00000141682	PMAIP1	protein_coding	phorbol-12-myristate-13-acetate-induced protein 1 [Source:HGNC Symbol;Acc:HGNC:9108]
FAM174A-DT	#N/A	#N/A	0.15389	#N/A	#N/A	#N/A	#N/A	#N/A	#N/A	#N/A	#N/A	#N/A	0.0904415	#N/A	#N/A	0.0363911	#N/A	#N/A	#N/A	#N/A	3	ENSG00000247877	FAM174A-DT	lncRNA	FAM174A divergent transcript [Source:HGNC Symbol;Acc:HGNC:55584]
#241449	#N/A	#N/A	0.17333	0.242573	#N/A	#N/A	#N/A	#N/A	#N/A	#N/A	#N/A	#N/A	#N/A	0.0362975	#N/A	#N/A	#N/A	#N/A	#N/A	#N/A	3	ENSG00000241449		lncRNA	novel transcript
PRKAG2-AS2	#N/A	#N/A	#N/A	#N/A	#N/A	#N/A	#N/A	#N/A	#N/A	#N/A	0.363031	0.359315	#N/A	0.035262	#N/A	#N/A	#N/A	#N/A	#N/A	#N/A	3	ENSG00000242048	PRKAG2-AS2	lncRNA	PRKAG2 antisense RNA 2 [Source:HGNC Symbol;Acc:HGNC:40467]
#286432	#N/A	#N/A	0.0963645	#N/A	#N/A	#N/A	#N/A	0.0350699	#N/A	#N/A	#N/A	0.0681702	#N/A	#N/A	#N/A	#N/A	#N/A	#N/A	#N/A	#N/A	3	ENSG00000286432		lncRNA	novel transcript
FOSL1	#N/A	#N/A	#N/A	#N/A	#N/A	0.0616829	#N/A	0.0348921	#N/A	#N/A	0.0573548	#N/A	#N/A	#N/A	#N/A	#N/A	#N/A	#N/A	#N/A	#N/A	3	ENSG00000175592	FOSL1	protein_coding	FOS like 1, AP-1 transcription factor subunit [Source:HGNC Symbol;Acc:HGNC:13718]
TEAD4	#N/A	#N/A	#N/A	0.136937	#N/A	0.0348277	#N/A	0.0496836	#N/A	#N/A	#N/A	#N/A	#N/A	#N/A	#N/A	#N/A	#N/A	#N/A	#N/A	#N/A	3	ENSG00000197905	TEAD4	protein_coding	TEA domain transcription factor 4 [Source:HGNC Symbol;Acc:HGNC:11717]
LARGE-AS1	#N/A	#N/A	0.116624	0.169295	#N/A	#N/A	#N/A	0.0333161	#N/A	#N/A	#N/A	#N/A	#N/A	#N/A	#N/A	#N/A	#N/A	#N/A	#N/A	#N/A	3	ENSG00000224973	LARGE-AS1	lncRNA	LARGE antisense RNA 1 [Source:HGNC Symbol;Acc:HGNC:40336]
MUC12	0.110723	#N/A	0.0714847	#N/A	#N/A	#N/A	0.0330176	#N/A	#N/A	#N/A	#N/A	#N/A	#N/A	#N/A	#N/A	#N/A	#N/A	#N/A	#N/A	#N/A	3	ENSG00000205277	MUC12	protein_coding	mucin 12, cell surface associated [Source:HGNC Symbol;Acc:HGNC:7510]
C12orf56	#N/A	#N/A	0.111406	#N/A	#N/A	#N/A	#N/A	#N/A	#N/A	#N/A	0.0329467	#N/A	#N/A	#N/A	#N/A	#N/A	#N/A	0.0379861	#N/A	#N/A	3	ENSG00000185306	C12orf56	protein_coding	chromosome 12 open reading frame 56 [Source:HGNC Symbol;Acc:HGNC:26967]
FSTL4	#N/A	#N/A	0.0900917	#N/A	#N/A	#N/A	#N/A	#N/A	#N/A	#N/A	0.0326914	#N/A	0.0935395	#N/A	#N/A	#N/A	#N/A	#N/A	#N/A	#N/A	3	ENSG00000053108	FSTL4	protein_coding	follistatin like 4 [Source:HGNC Symbol;Acc:HGNC:21389]
BSPRY	#N/A	#N/A	0.103509	0.0694913	#N/A	#N/A	#N/A	0.0325209	#N/A	#N/A	#N/A	#N/A	#N/A	#N/A	#N/A	#N/A	#N/A	#N/A	#N/A	#N/A	3	ENSG00000119411	BSPRY	protein_coding	B-box and SPRY domain containing [Source:HGNC Symbol;Acc:HGNC:18232]
IMPA2	#N/A	#N/A	#N/A	#N/A	#N/A	#N/A	0.187214	#N/A	#N/A	#N/A	0.610201	#N/A	#N/A	#N/A	0.0323146	#N/A	#N/A	#N/A	#N/A	#N/A	3	ENSG00000141401	IMPA2	protein_coding	inositol monophosphatase 2 [Source:HGNC Symbol;Acc:HGNC:6051]
#248373	#N/A	#N/A	#N/A	#N/A	#N/A	#N/A	0.0365614	#N/A	#N/A	0.0321359	0.0756063	#N/A	#N/A	#N/A	#N/A	#N/A	#N/A	#N/A	#N/A	#N/A	3	ENSG00000248373		lncRNA	novel transcript
C6orf58	#N/A	#N/A	0.158409	0.180065	#N/A	#N/A	#N/A	#N/A	#N/A	#N/A	#N/A	#N/A	#N/A	#N/A	#N/A	0.0316637	#N/A	#N/A	#N/A	#N/A	3	ENSG00000184530	C6orf58	protein_coding	chromosome 6 open reading frame 58 [Source:HGNC Symbol;Acc:HGNC:20960]
FCGR3A	#N/A	#N/A	#N/A	#N/A	#N/A	5.80519	0.0310065	0.371748	#N/A	#N/A	#N/A	#N/A	#N/A	#N/A	#N/A	#N/A	#N/A	#N/A	#N/A	#N/A	3	ENSG00000203747	FCGR3A	protein_coding	Fc gamma receptor IIIa [Source:HGNC Symbol;Acc:HGNC:3619]
IRS1	#N/A	#N/A	#N/A	0.210687	#N/A	#N/A	#N/A	#N/A	#N/A	#N/A	0.123559	#N/A	#N/A	#N/A	#N/A	0.0308875	#N/A	#N/A	#N/A	#N/A	3	ENSG00000169047	IRS1	protein_coding	insulin receptor substrate 1 [Source:HGNC Symbol;Acc:HGNC:6125]
#235450	#N/A	#N/A	#N/A	#N/A	#N/A	#N/A	#N/A	#N/A	#N/A	#N/A	#N/A	#N/A	0.1739	0.0569588	0.0306117	#N/A	#N/A	#N/A	#N/A	#N/A	3	ENSG00000235450		lncRNA	novel transcript
PPFIA2	#N/A	#N/A	0.487264	#N/A	#N/A	#N/A	#N/A	#N/A	#N/A	#N/A	#N/A	0.201832	#N/A	#N/A	0.0305588	#N/A	#N/A	#N/A	#N/A	#N/A	3	ENSG00000139220	PPFIA2	protein_coding	PTPRF interacting protein alpha 2 [Source:HGNC Symbol;Acc:HGNC:9246]
KCNC2	0.115989	#N/A	0.146033	#N/A	#N/A	#N/A	#N/A	#N/A	#N/A	#N/A	#N/A	#N/A	#N/A	#N/A	#N/A	0.0304992	#N/A	#N/A	#N/A	#N/A	3	ENSG00000166006	KCNC2	protein_coding	potassium voltage-gated channel subfamily C member 2 [Source:HGNC Symbol;Acc:HGNC:6234]
BRWD1-IT1	#N/A	#N/A	0.0651751	#N/A	#N/A	#N/A	#N/A	0.0369699	#N/A	#N/A	#N/A	#N/A	#N/A	#N/A	#N/A	#N/A	#N/A	0.0301129	#N/A	#N/A	3	ENSG00000237373	BRWD1-IT1	lncRNA	BRWD1 intronic transcript 1 [Source:HGNC Symbol;Acc:HGNC:41920]
#237633	#N/A	#N/A	#N/A	#N/A	#N/A	0.188987	0.0298484	0.07358	#N/A	#N/A	#N/A	#N/A	#N/A	#N/A	#N/A	#N/A	#N/A	#N/A	#N/A	#N/A	3	ENSG00000237633		lncRNA	novel transcript, antisense to FAM49A
#267469	#N/A	#N/A	0.773275	#N/A	#N/A	#N/A	#N/A	#N/A	#N/A	#N/A	#N/A	#N/A	#N/A	#N/A	0.029686	#N/A	#N/A	#N/A	0.131318	#N/A	3	ENSG00000267469		lncRNA	novel transcript, antisense to TLE5
MID1	#N/A	#N/A	#N/A	#N/A	#N/A	#N/A	#N/A	#N/A	#N/A	#N/A	1.23737	#N/A	#N/A	#N/A	0.0293742	#N/A	#N/A	#N/A	0.126037	#N/A	3	ENSG00000101871	MID1	protein_coding	midline 1 [Source:HGNC Symbol;Acc:HGNC:7095]
#286099	#N/A	0.0628916	#N/A	0.103433	#N/A	#N/A	#N/A	#N/A	#N/A	#N/A	0.0289202	#N/A	#N/A	#N/A	#N/A	#N/A	#N/A	#N/A	#N/A	#N/A	3	ENSG00000286099		lncRNA	novel transcript
RDM1#278023	0.069108	#N/A	0.163561	#N/A	#N/A	#N/A	#N/A	0.0287132	#N/A	#N/A	#N/A	#N/A	#N/A	#N/A	#N/A	#N/A	#N/A	#N/A	#N/A	#N/A	3	ENSG00000278023	RDM1	protein_coding	RAD52 motif containing 1 [Source:HGNC Symbol;Acc:HGNC:19950]
FLT1	#N/A	#N/A	#N/A	#N/A	#N/A	#N/A	#N/A	#N/A	#N/A	#N/A	0.334316	0.251478	#N/A	#N/A	0.0283934	#N/A	#N/A	#N/A	#N/A	#N/A	3	ENSG00000102755	FLT1	protein_coding	fms related receptor tyrosine kinase 1 [Source:HGNC Symbol;Acc:HGNC:3763]
#259200	0.0819702	#N/A	0.115749	#N/A	#N/A	#N/A	#N/A	0.0283403	#N/A	#N/A	#N/A	#N/A	#N/A	#N/A	#N/A	#N/A	#N/A	#N/A	#N/A	#N/A	3	ENSG00000259200		lncRNA	novel transcript
#286313	#N/A	#N/A	#N/A	#N/A	#N/A	#N/A	#N/A	#N/A	#N/A	1.03154	1.09878	#N/A	#N/A	#N/A	0.0280905	#N/A	#N/A	#N/A	#N/A	#N/A	3	ENSG00000286313		lncRNA	novel transcript, antisense to PDE7B
PLB1	#N/A	#N/A	#N/A	#N/A	#N/A	#N/A	#N/A	#N/A	#N/A	0.163788	0.166264	#N/A	#N/A	#N/A	0.0277317	#N/A	#N/A	#N/A	#N/A	#N/A	3	ENSG00000163803	PLB1	protein_coding	phospholipase B1 [Source:HGNC Symbol;Acc:HGNC:30041]
KIAA1522	#N/A	#N/A	#N/A	#N/A	#N/A	#N/A	#N/A	0.0566401	#N/A	#N/A	0.0712409	#N/A	#N/A	#N/A	0.0272798	#N/A	#N/A	#N/A	#N/A	#N/A	3	ENSG00000162522	KIAA1522	protein_coding	KIAA1522 [Source:HGNC Symbol;Acc:HGNC:29301]
ID3#117318	#N/A	#N/A	#N/A	#N/A	#N/A	#N/A	#N/A	#N/A	#N/A	0.099673	#N/A	#N/A	#N/A	#N/A	0.0272522	0.0612175	#N/A	#N/A	#N/A	#N/A	3	ENSG00000117318	ID3	protein_coding	inhibitor of DNA binding 3, HLH protein [Source:HGNC Symbol;Acc:HGNC:5362]
#231772	#N/A	#N/A	0.163426	#N/A	#N/A	#N/A	#N/A	#N/A	#N/A	#N/A	#N/A	#N/A	0.156389	#N/A	#N/A	0.0270677	#N/A	#N/A	#N/A	#N/A	3	ENSG00000231772		lncRNA	novel transcript
KLF7-IT1	#N/A	#N/A	#N/A	#N/A	#N/A	#N/A	#N/A	#N/A	#N/A	#N/A	0.0756598	#N/A	0.164251	#N/A	0.0266693	#N/A	#N/A	#N/A	#N/A	#N/A	3	ENSG00000237892	KLF7-IT1	lncRNA	KLF7 intronic transcript 1 [Source:HGNC Symbol;Acc:HGNC:41355]
GNGT2	#N/A	#N/A	#N/A	#N/A	#N/A	4.16057	0.0265752	#N/A	0.118947	#N/A	#N/A	#N/A	#N/A	#N/A	#N/A	#N/A	#N/A	#N/A	#N/A	#N/A	3	ENSG00000167083	GNGT2	protein_coding	G protein subunit gamma transducin 2 [Source:HGNC Symbol;Acc:HGNC:4412]
RPGRIP1	#N/A	#N/A	#N/A	#N/A	#N/A	#N/A	#N/A	0.0481791	#N/A	#N/A	#N/A	0.0993028	#N/A	#N/A	0.0265679	#N/A	#N/A	#N/A	#N/A	#N/A	3	ENSG00000092200	RPGRIP1	protein_coding	RPGR interacting protein 1 [Source:HGNC Symbol;Acc:HGNC:13436]
GABRG3	#N/A	#N/A	0.0598464	0.0265453	#N/A	#N/A	#N/A	#N/A	#N/A	#N/A	#N/A	#N/A	#N/A	#N/A	#N/A	#N/A	#N/A	#N/A	0.0456545	#N/A	3	ENSG00000182256	GABRG3	protein_coding	gamma-aminobutyric acid type A receptor subunit gamma3 [Source:HGNC Symbol;Acc:HGNC:4088]
TMPRSS11D	#N/A	#N/A	0.189432	0.380218	#N/A	#N/A	#N/A	#N/A	#N/A	#N/A	#N/A	#N/A	#N/A	#N/A	0.0264225	#N/A	#N/A	#N/A	#N/A	#N/A	3	ENSG00000153802	TMPRSS11D	protein_coding	transmembrane serine protease 11D [Source:HGNC Symbol;Acc:HGNC:24059]
#233850	#N/A	#N/A	0.160512	0.170453	#N/A	#N/A	#N/A	#N/A	#N/A	#N/A	#N/A	#N/A	#N/A	#N/A	#N/A	0.0262715	#N/A	#N/A	#N/A	#N/A	3	ENSG00000233850		lncRNA	novel transcript
C9orf92	0.121353	#N/A	0.146021	#N/A	#N/A	0.0261709	#N/A	#N/A	#N/A	#N/A	#N/A	#N/A	#N/A	#N/A	#N/A	#N/A	#N/A	#N/A	#N/A	#N/A	3	ENSG00000205549	C9orf92	lncRNA	chromosome 9 open reading frame 92 [Source:HGNC Symbol;Acc:HGNC:19054]
E2F7	#N/A	#N/A	0.205731	#N/A	#N/A	#N/A	0.0292953	#N/A	#N/A	#N/A	#N/A	#N/A	#N/A	#N/A	0.025966	#N/A	#N/A	#N/A	#N/A	#N/A	3	ENSG00000165891	E2F7	protein_coding	E2F transcription factor 7 [Source:HGNC Symbol;Acc:HGNC:23820]
ALX4	0.188813	#N/A	0.198884	#N/A	#N/A	#N/A	#N/A	#N/A	#N/A	#N/A	#N/A	#N/A	#N/A	#N/A	0.0258269	#N/A	#N/A	#N/A	#N/A	#N/A	3	ENSG00000052850	ALX4	protein_coding	ALX homeobox 4 [Source:HGNC Symbol;Acc:HGNC:450]
WDR64	#N/A	#N/A	0.154017	#N/A	#N/A	#N/A	#N/A	#N/A	#N/A	#N/A	0.106431	#N/A	#N/A	#N/A	#N/A	0.0258001	#N/A	#N/A	#N/A	#N/A	3	ENSG00000162843	WDR64	protein_coding	WD repeat domain 64 [Source:HGNC Symbol;Acc:HGNC:26570]
#286285	#N/A	#N/A	0.140612	#N/A	#N/A	#N/A	#N/A	#N/A	#N/A	0.0338995	#N/A	#N/A	#N/A	#N/A	#N/A	0.0257638	#N/A	#N/A	#N/A	#N/A	3	ENSG00000286285		lncRNA	novel transcript
LINC00881	0.0913695	#N/A	#N/A	0.154444	#N/A	#N/A	#N/A	#N/A	#N/A	#N/A	#N/A	#N/A	#N/A	#N/A	#N/A	0.0256628	#N/A	#N/A	#N/A	#N/A	3	ENSG00000241135	LINC00881	lncRNA	long intergenic non-protein coding RNA 881 [Source:HGNC Symbol;Acc:HGNC:48567]
PLA2G4C	#N/A	#N/A	#N/A	#N/A	#N/A	#N/A	#N/A	#N/A	#N/A	#N/A	0.119625	#N/A	#N/A	#N/A	0.024787	0.124303	#N/A	#N/A	#N/A	#N/A	3	ENSG00000105499	PLA2G4C	protein_coding	phospholipase A2 group IVC [Source:HGNC Symbol;Acc:HGNC:9037]
#248242	#N/A	#N/A	2.8882	#N/A	#N/A	#N/A	#N/A	#N/A	#N/A	#N/A	#N/A	0.212152	#N/A	#N/A	0.0245572	#N/A	#N/A	#N/A	#N/A	#N/A	3	ENSG00000248242		lncRNA	novel transcript
CLEC4A	#N/A	#N/A	#N/A	#N/A	#N/A	#N/A	0.0245019	#N/A	#N/A	0.0263413	0.0659278	#N/A	#N/A	#N/A	#N/A	#N/A	#N/A	#N/A	#N/A	#N/A	3	ENSG00000111729	CLEC4A	protein_coding	C-type lectin domain family 4 member A [Source:HGNC Symbol;Acc:HGNC:13257]
SLC7A8	#N/A	#N/A	0.0803498	#N/A	#N/A	#N/A	#N/A	#N/A	#N/A	#N/A	#N/A	0.0987667	#N/A	#N/A	#N/A	0.0240707	#N/A	#N/A	#N/A	#N/A	3	ENSG00000092068	SLC7A8	protein_coding	solute carrier family 7 member 8 [Source:HGNC Symbol;Acc:HGNC:11066]
ZBTB46	0.580765	#N/A	#N/A	#N/A	#N/A	#N/A	#N/A	#N/A	#N/A	#N/A	0.715828	#N/A	#N/A	#N/A	0.023921	#N/A	#N/A	#N/A	#N/A	#N/A	3	ENSG00000130584	ZBTB46	protein_coding	zinc finger and BTB domain containing 46 [Source:HGNC Symbol;Acc:HGNC:16094]
HORMAD1	#N/A	#N/A	#N/A	#N/A	#N/A	#N/A	0.0239033	0.0603953	#N/A	#N/A	0.0835375	#N/A	#N/A	#N/A	#N/A	#N/A	#N/A	#N/A	#N/A	#N/A	3	ENSG00000143452	HORMAD1	protein_coding	HORMA domain containing 1 [Source:HGNC Symbol;Acc:HGNC:25245]
KIF7	#N/A	#N/A	0.199882	#N/A	#N/A	#N/A	0.0234298	#N/A	#N/A	#N/A	#N/A	#N/A	0.192351	#N/A	#N/A	#N/A	#N/A	#N/A	#N/A	#N/A	3	ENSG00000166813	KIF7	protein_coding	kinesin family member 7 [Source:HGNC Symbol;Acc:HGNC:30497]
#237076	#N/A	#N/A	0.108262	0.115208	#N/A	#N/A	#N/A	#N/A	#N/A	#N/A	#N/A	#N/A	#N/A	#N/A	#N/A	0.0221029	#N/A	#N/A	#N/A	#N/A	3	ENSG00000237076		lncRNA	novel transcript
SPRED1	#N/A	#N/A	#N/A	#N/A	#N/A	0.184933	0.021918	0.0504206	#N/A	#N/A	#N/A	#N/A	#N/A	#N/A	#N/A	#N/A	#N/A	#N/A	#N/A	#N/A	3	ENSG00000166068	SPRED1	protein_coding	sprouty related EVH1 domain containing 1 [Source:HGNC Symbol;Acc:HGNC:20249]
FCGR2B	#N/A	#N/A	#N/A	#N/A	#N/A	0.0224316	0.0218828	0.0499105	#N/A	#N/A	#N/A	#N/A	#N/A	#N/A	#N/A	#N/A	#N/A	#N/A	#N/A	#N/A	3	ENSG00000072694	FCGR2B	protein_coding	Fc gamma receptor IIb [Source:HGNC Symbol;Acc:HGNC:3618]
LINC01500	#N/A	#N/A	#N/A	#N/A	#N/A	#N/A	#N/A	#N/A	0.021704	0.0787387	0.0794599	#N/A	#N/A	#N/A	#N/A	#N/A	#N/A	#N/A	#N/A	#N/A	3	ENSG00000258583	LINC01500	lncRNA	long intergenic non-protein coding RNA 1500 [Source:HGNC Symbol;Acc:HGNC:51166]
LILRB4#186818	#N/A	#N/A	#N/A	#N/A	#N/A	0.0215324	#N/A	0.0550845	#N/A	#N/A	0.0684894	#N/A	#N/A	#N/A	#N/A	#N/A	#N/A	#N/A	#N/A	#N/A	3	ENSG00000186818	LILRB4	protein_coding	leukocyte immunoglobulin like receptor B4 [Source:HGNC Symbol;Acc:HGNC:6608]
SAMD14	#N/A	#N/A	0.188103	#N/A	#N/A	#N/A	#N/A	#N/A	#N/A	#N/A	#N/A	0.120052	#N/A	#N/A	0.021425	#N/A	#N/A	#N/A	#N/A	#N/A	3	ENSG00000167100	SAMD14	protein_coding	sterile alpha motif domain containing 14 [Source:HGNC Symbol;Acc:HGNC:27312]
LIPI	#N/A	#N/A	0.165116	0.0859528	#N/A	#N/A	#N/A	#N/A	#N/A	#N/A	#N/A	#N/A	#N/A	#N/A	0.0213538	#N/A	#N/A	#N/A	#N/A	#N/A	3	ENSG00000188992	LIPI	protein_coding	lipase I [Source:HGNC Symbol;Acc:HGNC:18821]
ZEB2-AS1	#N/A	#N/A	#N/A	#N/A	#N/A	0.0464721	0.0211852	0.0466196	#N/A	#N/A	#N/A	#N/A	#N/A	#N/A	#N/A	#N/A	#N/A	#N/A	#N/A	#N/A	3	ENSG00000238057	ZEB2-AS1	lncRNA	ZEB2 antisense RNA 1 [Source:HGNC Symbol;Acc:HGNC:37149]
HLX	#N/A	#N/A	#N/A	#N/A	#N/A	0.0210814	0.0221867	0.0526155	#N/A	#N/A	#N/A	#N/A	#N/A	#N/A	#N/A	#N/A	#N/A	#N/A	#N/A	#N/A	3	ENSG00000136630	HLX	protein_coding	H2.0 like homeobox [Source:HGNC Symbol;Acc:HGNC:4978]
FAM149A	#N/A	#N/A	0.0906098	0.0999207	#N/A	#N/A	#N/A	#N/A	#N/A	#N/A	#N/A	#N/A	#N/A	#N/A	#N/A	0.0208132	#N/A	#N/A	#N/A	#N/A	3	ENSG00000109794	FAM149A	protein_coding	family with sequence similarity 149 member A [Source:HGNC Symbol;Acc:HGNC:24527]
FRRS1	#N/A	#N/A	#N/A	#N/A	#N/A	#N/A	#N/A	0.0260551	#N/A	#N/A	#N/A	#N/A	#N/A	#N/A	0.0205583	#N/A	#N/A	#N/A	0.0717572	#N/A	3	ENSG00000156869	FRRS1	protein_coding	ferric chelate reductase 1 [Source:HGNC Symbol;Acc:HGNC:27622]
GRIK5	#N/A	#N/A	#N/A	0.213823	#N/A	#N/A	#N/A	#N/A	#N/A	#N/A	#N/A	#N/A	#N/A	#N/A	0.0205206	0.0225255	#N/A	#N/A	#N/A	#N/A	3	ENSG00000105737	GRIK5	protein_coding	glutamate ionotropic receptor kainate type subunit 5 [Source:HGNC Symbol;Acc:HGNC:4583]
LINC01208	#N/A	#N/A	#N/A	#N/A	#N/A	#N/A	#N/A	#N/A	#N/A	#N/A	#N/A	0.124755	0.116705	#N/A	0.0204225	#N/A	#N/A	#N/A	#N/A	#N/A	3	ENSG00000223715	LINC01208	lncRNA	long intergenic non-protein coding RNA 1208 [Source:HGNC Symbol;Acc:HGNC:49639]
LAMC1	#N/A	#N/A	#N/A	#N/A	#N/A	0.0501559	#N/A	#N/A	#N/A	0.0202325	0.0692801	#N/A	#N/A	#N/A	#N/A	#N/A	#N/A	#N/A	#N/A	#N/A	3	ENSG00000135862	LAMC1	protein_coding	laminin subunit gamma 1 [Source:HGNC Symbol;Acc:HGNC:6492]
LINC03021#254319	#N/A	#N/A	#N/A	0.828286	#N/A	#N/A	#N/A	#N/A	#N/A	#N/A	0.200711	#N/A	#N/A	#N/A	0.0201763	#N/A	#N/A	#N/A	#N/A	#N/A	3	ENSG00000254319	LINC03021	lncRNA	long intergenic non-protein coding RNA 3021 [Source:HGNC Symbol;Acc:HGNC:56149]
#287593	#N/A	#N/A	0.123794	#N/A	#N/A	#N/A	#N/A	#N/A	#N/A	0.0201429	0.0476532	#N/A	#N/A	#N/A	#N/A	#N/A	#N/A	#N/A	#N/A	#N/A	3	ENSG00000287593		lncRNA	novel transcript, antisense to ADTRP
ASPM	#N/A	#N/A	0.112503	#N/A	#N/A	#N/A	0.0242635	#N/A	#N/A	#N/A	#N/A	#N/A	#N/A	#N/A	0.0201361	#N/A	#N/A	#N/A	#N/A	#N/A	3	ENSG00000066279	ASPM	protein_coding	assembly factor for spindle microtubules [Source:HGNC Symbol;Acc:HGNC:19048]
#249771	#N/A	#N/A	#N/A	#N/A	#N/A	0.0348194	#N/A	0.0554023	#N/A	#N/A	#N/A	#N/A	#N/A	#N/A	0.0199403	#N/A	#N/A	#N/A	#N/A	#N/A	3	ENSG00000249771		lncRNA	novel transcript
#226455	#N/A	#N/A	#N/A	0.167443	#N/A	#N/A	#N/A	0.054541	#N/A	0.019795	#N/A	#N/A	#N/A	#N/A	#N/A	#N/A	#N/A	#N/A	#N/A	#N/A	3	ENSG00000226455		lncRNA	novel transcript
CPA5	#N/A	#N/A	0.109464	0.119235	#N/A	#N/A	#N/A	#N/A	#N/A	#N/A	#N/A	#N/A	#N/A	#N/A	#N/A	0.0188385	#N/A	#N/A	#N/A	#N/A	3	ENSG00000158525	CPA5	protein_coding	carboxypeptidase A5 [Source:HGNC Symbol;Acc:HGNC:15722]
TSPAN33	#N/A	#N/A	#N/A	#N/A	#N/A	#N/A	#N/A	#N/A	#N/A	0.125368	0.330738	#N/A	#N/A	#N/A	0.0178475	#N/A	#N/A	#N/A	#N/A	#N/A	3	ENSG00000158457	TSPAN33	protein_coding	tetraspanin 33 [Source:HGNC Symbol;Acc:HGNC:28743]
ZMIZ1-AS1	0.885244	#N/A	#N/A	#N/A	#N/A	#N/A	#N/A	#N/A	#N/A	#N/A	#N/A	#N/A	#N/A	#N/A	0.0178057	0.0893938	#N/A	#N/A	#N/A	#N/A	3	ENSG00000224596	ZMIZ1-AS1	lncRNA	ZMIZ1 antisense RNA 1 [Source:HGNC Symbol;Acc:HGNC:27433]
TNFRSF9	0.107024	#N/A	#N/A	0.171835	#N/A	#N/A	0.0177622	#N/A	#N/A	#N/A	#N/A	#N/A	#N/A	#N/A	#N/A	#N/A	#N/A	#N/A	#N/A	#N/A	3	ENSG00000049249	TNFRSF9	protein_coding	TNF receptor superfamily member 9 [Source:HGNC Symbol;Acc:HGNC:11924]
CXXC4-AS1	#N/A	#N/A	0.123118	0.132023	#N/A	#N/A	0.0177004	#N/A	#N/A	#N/A	#N/A	#N/A	#N/A	#N/A	#N/A	#N/A	#N/A	#N/A	#N/A	#N/A	3	ENSG00000245384	CXXC4-AS1	lncRNA	CXXC4 antisense RNA 1 [Source:HGNC Symbol;Acc:HGNC:41054]
CCL3#277632	#N/A	#N/A	#N/A	#N/A	#N/A	0.0190641	0.0176475	0.0490423	#N/A	#N/A	#N/A	#N/A	#N/A	#N/A	#N/A	#N/A	#N/A	#N/A	#N/A	#N/A	3	ENSG00000277632	CCL3	protein_coding	C-C motif chemokine ligand 3 [Source:HGNC Symbol;Acc:HGNC:10627]
GRIK1-AS1	0.0784869	#N/A	#N/A	#N/A	#N/A	#N/A	#N/A	#N/A	#N/A	0.0170712	0.0693879	#N/A	#N/A	#N/A	#N/A	#N/A	#N/A	#N/A	#N/A	#N/A	3	ENSG00000174680	GRIK1-AS1	lncRNA	GRIK1 antisense RNA 1 [Source:HGNC Symbol;Acc:HGNC:16458]
#248537	#N/A	#N/A	0.0960023	0.112179	#N/A	#N/A	#N/A	#N/A	#N/A	#N/A	#N/A	#N/A	#N/A	#N/A	#N/A	0.017071	#N/A	#N/A	#N/A	#N/A	3	ENSG00000248537		lncRNA	novel transcript
#251458	#N/A	#N/A	0.155485	#N/A	#N/A	#N/A	#N/A	#N/A	#N/A	0.0168447	0.0644542	#N/A	#N/A	#N/A	#N/A	#N/A	#N/A	#N/A	#N/A	#N/A	3	ENSG00000251458		lncRNA	novel transcript
PDCD1LG2	#N/A	#N/A	0.648688	#N/A	#N/A	#N/A	#N/A	#N/A	#N/A	#N/A	#N/A	#N/A	#N/A	#N/A	0.0163418	0.297226	#N/A	#N/A	#N/A	#N/A	3	ENSG00000197646	PDCD1LG2	protein_coding	programmed cell death 1 ligand 2 [Source:HGNC Symbol;Acc:HGNC:18731]
EFHD2-AS1	#N/A	#N/A	#N/A	#N/A	#N/A	0.01621	0.0225158	0.0533754	#N/A	#N/A	#N/A	#N/A	#N/A	#N/A	#N/A	#N/A	#N/A	#N/A	#N/A	#N/A	3	ENSG00000228140	EFHD2-AS1	lncRNA	EFHD2 antisense RNA 1 [Source:HGNC Symbol;Acc:HGNC:55801]
PDK4	#N/A	#N/A	#N/A	#N/A	#N/A	#N/A	0.0155774	0.0377631	#N/A	#N/A	#N/A	#N/A	#N/A	#N/A	#N/A	0.0188493	#N/A	#N/A	#N/A	#N/A	3	ENSG00000004799	PDK4	protein_coding	pyruvate dehydrogenase kinase 4 [Source:HGNC Symbol;Acc:HGNC:8812]
FCGR2A	#N/A	#N/A	#N/A	#N/A	#N/A	0.0163555	0.0155262	0.0338325	#N/A	#N/A	#N/A	#N/A	#N/A	#N/A	#N/A	#N/A	#N/A	#N/A	#N/A	#N/A	3	ENSG00000143226	FCGR2A	protein_coding	Fc gamma receptor IIa [Source:HGNC Symbol;Acc:HGNC:3616]
SPC24	0.0929932	#N/A	#N/A	#N/A	#N/A	#N/A	#N/A	#N/A	#N/A	#N/A	#N/A	#N/A	0.0979737	#N/A	0.0154575	#N/A	#N/A	#N/A	#N/A	#N/A	3	ENSG00000161888	SPC24	protein_coding	SPC24 component of NDC80 kinetochore complex [Source:HGNC Symbol;Acc:HGNC:26913]
#226281	#N/A	#N/A	#N/A	#N/A	#N/A	#N/A	0.0153564	0.0376025	#N/A	#N/A	#N/A	#N/A	#N/A	#N/A	#N/A	0.0221722	#N/A	#N/A	#N/A	#N/A	3	ENSG00000226281		lncRNA	novel transcript
RASSF8	#N/A	#N/A	#N/A	#N/A	#N/A	0.0151977	0.01542	#N/A	#N/A	#N/A	0.030527	#N/A	#N/A	#N/A	#N/A	#N/A	#N/A	#N/A	#N/A	#N/A	3	ENSG00000123094	RASSF8	protein_coding	Ras association domain family member 8 [Source:HGNC Symbol;Acc:HGNC:13232]
LHFPL3-AS2	#N/A	#N/A	#N/A	0.0978851	#N/A	#N/A	0.0146099	0.0364342	#N/A	#N/A	#N/A	#N/A	#N/A	#N/A	#N/A	#N/A	#N/A	#N/A	#N/A	#N/A	3	ENSG00000225329	LHFPL3-AS2	lncRNA	LHFPL3 antisense RNA 2 [Source:HGNC Symbol;Acc:HGNC:44106]
STXBP6	#N/A	#N/A	#N/A	0.153405	#N/A	#N/A	0.0145981	0.0436474	#N/A	#N/A	#N/A	#N/A	#N/A	#N/A	#N/A	#N/A	#N/A	#N/A	#N/A	#N/A	3	ENSG00000168952	STXBP6	protein_coding	syntaxin binding protein 6 [Source:HGNC Symbol;Acc:HGNC:19666]
SHE	#N/A	#N/A	#N/A	#N/A	#N/A	#N/A	#N/A	#N/A	#N/A	0.0145466	0.0478188	#N/A	#N/A	#N/A	#N/A	0.0266163	#N/A	#N/A	#N/A	#N/A	3	ENSG00000169291	SHE	protein_coding	Src homology 2 domain containing E [Source:HGNC Symbol;Acc:HGNC:27004]
P2RY13	#N/A	#N/A	#N/A	#N/A	#N/A	0.014193	0.0153564	0.0361763	#N/A	#N/A	#N/A	#N/A	#N/A	#N/A	#N/A	#N/A	#N/A	#N/A	#N/A	#N/A	3	ENSG00000181631	P2RY13	protein_coding	purinergic receptor P2Y13 [Source:HGNC Symbol;Acc:HGNC:4537]
#272763	0.125417	#N/A	0.150646	#N/A	#N/A	#N/A	0.014163	#N/A	#N/A	#N/A	#N/A	#N/A	#N/A	#N/A	#N/A	#N/A	#N/A	#N/A	#N/A	#N/A	3	ENSG00000272763		lncRNA	novel transcript
TP73	#N/A	#N/A	#N/A	0.114389	#N/A	#N/A	#N/A	#N/A	#N/A	#N/A	#N/A	#N/A	#N/A	#N/A	0.0140156	#N/A	0.0476053	#N/A	#N/A	#N/A	3	ENSG00000078900	TP73	protein_coding	tumor protein p73 [Source:HGNC Symbol;Acc:HGNC:12003]
ANKRD50	#N/A	#N/A	#N/A	#N/A	#N/A	0.0142527	#N/A	0.03721	#N/A	0.0138304	#N/A	#N/A	#N/A	#N/A	#N/A	#N/A	#N/A	#N/A	#N/A	#N/A	3	ENSG00000151458	ANKRD50	protein_coding	ankyrin repeat domain containing 50 [Source:HGNC Symbol;Acc:HGNC:29223]
UGT2B17	#N/A	#N/A	#N/A	#N/A	#N/A	0.0167715	#N/A	#N/A	#N/A	0.0137499	0.0473074	#N/A	#N/A	#N/A	#N/A	#N/A	#N/A	#N/A	#N/A	#N/A	3	ENSG00000197888	UGT2B17	protein_coding	UDP glucuronosyltransferase family 2 member B17 [Source:HGNC Symbol;Acc:HGNC:12547]
C19orf38	#N/A	#N/A	#N/A	#N/A	#N/A	#N/A	0.0136298	#N/A	#N/A	0.0142712	0.0325549	#N/A	#N/A	#N/A	#N/A	#N/A	#N/A	#N/A	#N/A	#N/A	3	ENSG00000214212	C19orf38	protein_coding	chromosome 19 open reading frame 38 [Source:HGNC Symbol;Acc:HGNC:34073]
#225144	#N/A	#N/A	0.15799	#N/A	#N/A	#N/A	#N/A	#N/A	0.013528	0.0202061	#N/A	#N/A	#N/A	#N/A	#N/A	#N/A	#N/A	#N/A	#N/A	#N/A	3	ENSG00000225144		lncRNA	novel transcript
UTS2B	#N/A	#N/A	#N/A	#N/A	#N/A	#N/A	#N/A	0.0383837	#N/A	0.0134611	0.0482578	#N/A	#N/A	#N/A	#N/A	#N/A	#N/A	#N/A	#N/A	#N/A	3	ENSG00000188958	UTS2B	protein_coding	urotensin 2B [Source:HGNC Symbol;Acc:HGNC:30894]
#229855	#N/A	#N/A	#N/A	#N/A	#N/A	0.0132309	0.0154989	0.0377015	#N/A	#N/A	#N/A	#N/A	#N/A	#N/A	#N/A	#N/A	#N/A	#N/A	#N/A	#N/A	3	ENSG00000229855		lncRNA	novel transcript
FCER1G	#N/A	#N/A	#N/A	#N/A	#N/A	0.0143056	0.0157406	#N/A	#N/A	#N/A	#N/A	#N/A	#N/A	#N/A	0.0130523	#N/A	#N/A	#N/A	#N/A	#N/A	3	ENSG00000158869	FCER1G	protein_coding	Fc epsilon receptor Ig [Source:HGNC Symbol;Acc:HGNC:3611]
ARLNC1	#N/A	#N/A	0.0432031	0.03626	#N/A	#N/A	#N/A	0.0129917	#N/A	#N/A	#N/A	#N/A	#N/A	#N/A	#N/A	#N/A	#N/A	#N/A	#N/A	#N/A	3	ENSG00000260896	ARLNC1	lncRNA	androgen receptor regulated long noncoding RNA 1 [Source:HGNC Symbol;Acc:HGNC:53032]
#285751	#N/A	#N/A	0.100309	#N/A	#N/A	0.0325311	#N/A	0.0128125	#N/A	#N/A	#N/A	#N/A	#N/A	#N/A	#N/A	#N/A	#N/A	#N/A	#N/A	#N/A	3	ENSG00000285751		lncRNA	novel transcript
CLEC12B	#N/A	#N/A	#N/A	#N/A	#N/A	0.0163787	#N/A	#N/A	#N/A	0.0127966	0.046203	#N/A	#N/A	#N/A	#N/A	#N/A	#N/A	#N/A	#N/A	#N/A	3	ENSG00000256660	CLEC12B	protein_coding	C-type lectin domain family 12 member B [Source:HGNC Symbol;Acc:HGNC:31966]
#257681	#N/A	#N/A	#N/A	0.142055	#N/A	#N/A	#N/A	#N/A	#N/A	0.0127181	#N/A	#N/A	#N/A	#N/A	#N/A	0.0295285	#N/A	#N/A	#N/A	#N/A	3	ENSG00000257681		lncRNA	novel transcript, antisense to STAB2
TROAP	#N/A	#N/A	0.11136	#N/A	#N/A	0.0125931	0.0150309	#N/A	#N/A	#N/A	#N/A	#N/A	#N/A	#N/A	#N/A	#N/A	#N/A	#N/A	#N/A	#N/A	3	ENSG00000135451	TROAP	protein_coding	trophinin associated protein [Source:HGNC Symbol;Acc:HGNC:12327]
AKR1C2	0.0758923	#N/A	#N/A	#N/A	#N/A	#N/A	#N/A	#N/A	#N/A	0.0125904	0.0445944	#N/A	#N/A	#N/A	#N/A	#N/A	#N/A	#N/A	#N/A	#N/A	3	ENSG00000151632	AKR1C2	protein_coding	aldo-keto reductase family 1 member C2 [Source:HGNC Symbol;Acc:HGNC:385]
ABALON	#N/A	#N/A	0.117574	#N/A	#N/A	#N/A	#N/A	#N/A	0.0123871	#N/A	#N/A	0.100721	#N/A	#N/A	#N/A	#N/A	#N/A	#N/A	#N/A	#N/A	3	ENSG00000281376	ABALON	lncRNA	apoptotic BCL2L1-antisense long non-coding RNA [Source:HGNC Symbol;Acc:HGNC:49667]
RGS7	#N/A	#N/A	#N/A	#N/A	#N/A	0.0122388	#N/A	0.0141114	#N/A	#N/A	#N/A	0.0631438	#N/A	#N/A	#N/A	#N/A	#N/A	#N/A	#N/A	#N/A	3	ENSG00000182901	RGS7	protein_coding	regulator of G protein signaling 7 [Source:HGNC Symbol;Acc:HGNC:10003]
#256237	#N/A	#N/A	0.11127	0.0890282	#N/A	#N/A	#N/A	#N/A	#N/A	#N/A	#N/A	#N/A	#N/A	#N/A	#N/A	0.0121042	#N/A	#N/A	#N/A	#N/A	3	ENSG00000256237		lncRNA	novel transcript
PLVAP	#N/A	#N/A	#N/A	#N/A	#N/A	0.0131635	0.0119883	0.0383034	#N/A	#N/A	#N/A	#N/A	#N/A	#N/A	#N/A	#N/A	#N/A	#N/A	#N/A	#N/A	3	ENSG00000130300	PLVAP	protein_coding	plasmalemma vesicle associated protein [Source:HGNC Symbol;Acc:HGNC:13635]
S100A9	#N/A	#N/A	#N/A	#N/A	#N/A	#N/A	0.0145701	#N/A	#N/A	0.0116219	#N/A	#N/A	#N/A	#N/A	0.0145597	#N/A	#N/A	#N/A	#N/A	#N/A	3	ENSG00000163220	S100A9	protein_coding	S100 calcium binding protein A9 [Source:HGNC Symbol;Acc:HGNC:10499]
IL12A-AS1	#N/A	#N/A	0.0939493	#N/A	#N/A	#N/A	0.0111938	#N/A	#N/A	#N/A	#N/A	#N/A	0.0626089	#N/A	#N/A	#N/A	#N/A	#N/A	#N/A	#N/A	3	ENSG00000244040	IL12A-AS1	lncRNA	IL12A antisense RNA 1 [Source:HGNC Symbol;Acc:HGNC:49094]
ADGRB3	#N/A	#N/A	#N/A	#N/A	#N/A	0.0376446	#N/A	#N/A	0.0111927	0.0156387	#N/A	#N/A	#N/A	#N/A	#N/A	#N/A	#N/A	#N/A	#N/A	#N/A	3	ENSG00000135298	ADGRB3	protein_coding	adhesion G protein-coupled receptor B3 [Source:HGNC Symbol;Acc:HGNC:945]
TRIM36	#N/A	#N/A	#N/A	#N/A	#N/A	0.0110938	0.0149002	0.0377878	#N/A	#N/A	#N/A	#N/A	#N/A	#N/A	#N/A	#N/A	#N/A	#N/A	#N/A	#N/A	3	ENSG00000152503	TRIM36	protein_coding	tripartite motif containing 36 [Source:HGNC Symbol;Acc:HGNC:16280]
PGC	#N/A	#N/A	#N/A	0.117074	#N/A	0.0104411	#N/A	0.0379196	#N/A	#N/A	#N/A	#N/A	#N/A	#N/A	#N/A	#N/A	#N/A	#N/A	#N/A	#N/A	3	ENSG00000096088	PGC	protein_coding	progastricsin [Source:HGNC Symbol;Acc:HGNC:8890]
#269895	#N/A	#N/A	#N/A	0.116877	#N/A	0.0103955	0.0111048	#N/A	#N/A	#N/A	#N/A	#N/A	#N/A	#N/A	#N/A	#N/A	#N/A	#N/A	#N/A	#N/A	3	ENSG00000269895		lncRNA	novel transcript
ABCC3	#N/A	#N/A	#N/A	#N/A	#N/A	0.010317	#N/A	0.0229828	#N/A	#N/A	0.0372655	#N/A	#N/A	#N/A	#N/A	#N/A	#N/A	#N/A	#N/A	#N/A	3	ENSG00000108846	ABCC3	protein_coding	ATP binding cassette subfamily C member 3 [Source:HGNC Symbol;Acc:HGNC:54]
KLHL14	#N/A	#N/A	#N/A	#N/A	#N/A	#N/A	#N/A	0.035299	#N/A	0.00990353	0.0451985	#N/A	#N/A	#N/A	#N/A	#N/A	#N/A	#N/A	#N/A	#N/A	3	ENSG00000197705	KLHL14	protein_coding	kelch like family member 14 [Source:HGNC Symbol;Acc:HGNC:29266]
FREM1	#N/A	#N/A	0.101596	#N/A	#N/A	#N/A	#N/A	#N/A	#N/A	0.00918732	0.0428995	#N/A	#N/A	#N/A	#N/A	#N/A	#N/A	#N/A	#N/A	#N/A	3	ENSG00000164946	FREM1	protein_coding	FRAS1 related extracellular matrix 1 [Source:HGNC Symbol;Acc:HGNC:23399]
#250280	#N/A	#N/A	0.0510115	#N/A	#N/A	0.00882335	#N/A	#N/A	#N/A	#N/A	0.0246021	#N/A	#N/A	#N/A	#N/A	#N/A	#N/A	#N/A	#N/A	#N/A	3	ENSG00000250280		lncRNA	novel transcript
UNC13B	#N/A	#N/A	#N/A	#N/A	#N/A	#N/A	#N/A	#N/A	#N/A	0.00835802	0.00842816	0.0492579	#N/A	#N/A	#N/A	#N/A	#N/A	#N/A	#N/A	#N/A	3	ENSG00000198722	UNC13B	protein_coding	unc-13 homolog B [Source:HGNC Symbol;Acc:HGNC:12566]
RSPO2	#N/A	#N/A	0.0843259	#N/A	#N/A	#N/A	0.00819411	#N/A	#N/A	#N/A	#N/A	#N/A	0.0528645	#N/A	#N/A	#N/A	#N/A	#N/A	#N/A	#N/A	3	ENSG00000147655	RSPO2	protein_coding	R-spondin 2 [Source:HGNC Symbol;Acc:HGNC:28583]
LINC00278	#N/A	#N/A	#N/A	#N/A	#N/A	#N/A	0.00752867	#N/A	#N/A	#N/A	#N/A	#N/A	#N/A	#N/A	#N/A	#N/A	#N/A	0.0211957	0.101007	#N/A	3	ENSG00000231535	LINC00278	lncRNA	long intergenic non-protein coding RNA 278 [Source:HGNC Symbol;Acc:HGNC:38712]
TRMT9B#250305	#N/A	#N/A	#N/A	#N/A	#N/A	0.00751538	0.00832804	0.0201353	#N/A	#N/A	#N/A	#N/A	#N/A	#N/A	#N/A	#N/A	#N/A	#N/A	#N/A	#N/A	3	ENSG00000250305	TRMT9B	protein_coding	tRNA methyltransferase 9B (putative) [Source:HGNC Symbol;Acc:HGNC:26725]
IGHGP#253755	#N/A	#N/A	#N/A	#N/A	#N/A	#N/A	#N/A	0.0110293	#N/A	0.00733181	0.0219548	#N/A	#N/A	#N/A	#N/A	#N/A	#N/A	#N/A	#N/A	#N/A	3	ENSG00000253755	IGHGP	IG_C_pseudogene	immunoglobulin heavy constant gamma P (non-functional) [Source:HGNC Symbol;Acc:HGNC:5529]
PTX3	#N/A	#N/A	#N/A	#N/A	#N/A	0.0086732	#N/A	#N/A	#N/A	0.00711532	0.0240848	#N/A	#N/A	#N/A	#N/A	#N/A	#N/A	#N/A	#N/A	#N/A	3	ENSG00000163661	PTX3	protein_coding	pentraxin 3 [Source:HGNC Symbol;Acc:HGNC:9692]
#253924	#N/A	#N/A	#N/A	#N/A	#N/A	0.0086732	#N/A	#N/A	#N/A	0.00711532	0.0240848	#N/A	#N/A	#N/A	#N/A	#N/A	#N/A	#N/A	#N/A	#N/A	3	ENSG00000253924		lncRNA	novel transcript
#259620	0.0419916	#N/A	#N/A	#N/A	#N/A	#N/A	#N/A	#N/A	#N/A	0.00708725	0.0246896	#N/A	#N/A	#N/A	#N/A	#N/A	#N/A	#N/A	#N/A	#N/A	3	ENSG00000259620		lncRNA	novel transcript, antisense to AGBL1
DHDH	0.0530343	#N/A	#N/A	#N/A	#N/A	#N/A	#N/A	0.0156647	0.00678419	#N/A	#N/A	#N/A	#N/A	#N/A	#N/A	#N/A	#N/A	#N/A	#N/A	#N/A	3	ENSG00000104808	DHDH	protein_coding	dihydrodiol dehydrogenase [Source:HGNC Symbol;Acc:HGNC:17887]
#257764	#N/A	#N/A	#N/A	#N/A	#N/A	0.00675427	0.00767725	#N/A	#N/A	0.00670308	#N/A	#N/A	#N/A	#N/A	#N/A	#N/A	#N/A	#N/A	#N/A	#N/A	3	ENSG00000257764		lncRNA	novel transcript, antisense to LYZ
#237011	0.0854077	#N/A	0.108071	#N/A	#N/A	#N/A	#N/A	#N/A	#N/A	0.00564224	#N/A	#N/A	#N/A	#N/A	#N/A	#N/A	#N/A	#N/A	#N/A	#N/A	3	ENSG00000237011		lncRNA	novel transcript
TRAV12-2	#N/A	#N/A	0.108071	0.118338	#N/A	#N/A	0.0047025	#N/A	#N/A	#N/A	#N/A	#N/A	#N/A	#N/A	#N/A	#N/A	#N/A	#N/A	#N/A	#N/A	3	ENSG00000211789	TRAV12-2	TR_V_gene	T cell receptor alpha variable 12-2 [Source:HGNC Symbol;Acc:HGNC:12106]
CD74	#N/A	#N/A	#N/A	#N/A	#N/A	0.10632	0.0273338	#N/A	#N/A	0.00443197	#N/A	#N/A	#N/A	#N/A	#N/A	#N/A	#N/A	#N/A	#N/A	#N/A	3	ENSG00000019582	CD74	protein_coding	CD74 molecule [Source:HGNC Symbol;Acc:HGNC:1697]
MYO3B-AS1	#N/A	#N/A	0.107038	#N/A	#N/A	0.0280323	0.00440865	#N/A	#N/A	#N/A	#N/A	#N/A	#N/A	#N/A	#N/A	#N/A	#N/A	#N/A	#N/A	#N/A	3	ENSG00000231898	MYO3B-AS1	lncRNA	MYO3B antisense RNA 1 [Source:HGNC Symbol;Acc:HGNC:40713]
UICLM	#N/A	#N/A	#N/A	#N/A	#N/A	0.00379099	0.00791492	#N/A	#N/A	#N/A	#N/A	#N/A	#N/A	#N/A	0.00703525	#N/A	#N/A	#N/A	#N/A	#N/A	3	ENSG00000233392	UICLM	lncRNA	up-regulated in colorectal cancer liver metastasis [Source:HGNC Symbol;Acc:HGNC:54869]
LGALSL-DT	#N/A	#N/A	#N/A	0.166514	#N/A	#N/A	#N/A	#N/A	#N/A	#N/A	#N/A	#N/A	#N/A	#N/A	#N/A	0.0327609	#N/A	#N/A	#N/A	0.00359485	3	ENSG00000223935	LGALSL-DT	lncRNA	LGALSL divergent transcript [Source:HGNC Symbol;Acc:HGNC:53951]
S1PR3	#N/A	#N/A	#N/A	#N/A	#N/A	0.00177657	#N/A	0.0133648	#N/A	#N/A	#N/A	0.0345809	#N/A	#N/A	#N/A	#N/A	#N/A	#N/A	#N/A	#N/A	3	ENSG00000213694	S1PR3	protein_coding	sphingosine-1-phosphate receptor 3 [Source:HGNC Symbol;Acc:HGNC:3167]
LRRC66	#N/A	#N/A	0.188442	0.219201	#N/A	#N/A	#N/A	#N/A	#N/A	#N/A	#N/A	#N/A	#N/A	#N/A	#N/A	#N/A	#N/A	#N/A	#N/A	0.00172589	3	ENSG00000188993	LRRC66	protein_coding	leucine rich repeat containing 66 [Source:HGNC Symbol;Acc:HGNC:34299]
MLIP	#N/A	#N/A	0.0591002	0.0134902	#N/A	0.00141576	#N/A	#N/A	#N/A	#N/A	#N/A	#N/A	#N/A	#N/A	#N/A	#N/A	#N/A	#N/A	#N/A	#N/A	3	ENSG00000146147	MLIP	protein_coding	muscular LMNA interacting protein [Source:HGNC Symbol;Acc:HGNC:21355]
RTKN	#N/A	#N/A	0.195448	0.190761	#N/A	#N/A	#N/A	#N/A	#N/A	#N/A	#N/A	#N/A	#N/A	#N/A	#N/A	#N/A	#N/A	#N/A	#N/A	0.00114225	3	ENSG00000114993	RTKN	protein_coding	rhotekin [Source:HGNC Symbol;Acc:HGNC:10466]
SEC14L5	#N/A	#N/A	0.154818	#N/A	#N/A	#N/A	#N/A	#N/A	#N/A	#N/A	#N/A	#N/A	0.150504	#N/A	#N/A	#N/A	#N/A	#N/A	#N/A	0.00019427	3	ENSG00000103184	SEC14L5	protein_coding	SEC14 like lipid binding 5 [Source:HGNC Symbol;Acc:HGNC:29032]
TGFA	2.65016	#N/A	#N/A	2.85663	#N/A	#N/A	#N/A	#N/A	#N/A	#N/A	#N/A	#N/A	#N/A	#N/A	#N/A	#N/A	#N/A	#N/A	#N/A	#N/A	2	ENSG00000163235	TGFA	protein_coding	transforming growth factor alpha [Source:HGNC Symbol;Acc:HGNC:11765]
CEBPB	#N/A	#N/A	#N/A	#N/A	#N/A	2.58294	3.64305	#N/A	#N/A	#N/A	#N/A	#N/A	#N/A	#N/A	#N/A	#N/A	#N/A	#N/A	#N/A	#N/A	2	ENSG00000172216	CEBPB	protein_coding	CCAAT enhancer binding protein beta [Source:HGNC Symbol;Acc:HGNC:1834]
GLIPR1L1	#N/A	#N/A	3.6113	#N/A	#N/A	#N/A	#N/A	#N/A	#N/A	#N/A	#N/A	#N/A	2.21471	#N/A	#N/A	#N/A	#N/A	#N/A	#N/A	#N/A	2	ENSG00000173401	GLIPR1L1	protein_coding	GLIPR1 like 1 [Source:HGNC Symbol;Acc:HGNC:28392]
#274213	#N/A	#N/A	#N/A	#N/A	#N/A	2.18505	4.33398	#N/A	#N/A	#N/A	#N/A	#N/A	#N/A	#N/A	#N/A	#N/A	#N/A	#N/A	#N/A	#N/A	2	ENSG00000274213		lncRNA	novel transcript
HPGD	2.17829	#N/A	#N/A	2.33067	#N/A	#N/A	#N/A	#N/A	#N/A	#N/A	#N/A	#N/A	#N/A	#N/A	#N/A	#N/A	#N/A	#N/A	#N/A	#N/A	2	ENSG00000164120	HPGD	protein_coding	15-hydroxyprostaglandin dehydrogenase [Source:HGNC Symbol;Acc:HGNC:5154]
H2BC11	#N/A	#N/A	3.37167	2.1335	#N/A	#N/A	#N/A	#N/A	#N/A	#N/A	#N/A	#N/A	#N/A	#N/A	#N/A	#N/A	#N/A	#N/A	#N/A	#N/A	2	ENSG00000124635	H2BC11	protein_coding	H2B clustered histone 11 [Source:HGNC Symbol;Acc:HGNC:4761]
VASP	#N/A	#N/A	#N/A	#N/A	#N/A	1.98589	3.1275	#N/A	#N/A	#N/A	#N/A	#N/A	#N/A	#N/A	#N/A	#N/A	#N/A	#N/A	#N/A	#N/A	2	ENSG00000125753	VASP	protein_coding	vasodilator stimulated phosphoprotein [Source:HGNC Symbol;Acc:HGNC:12652]
MAPT#186868	#N/A	#N/A	2.14387	1.98446	#N/A	#N/A	#N/A	#N/A	#N/A	#N/A	#N/A	#N/A	#N/A	#N/A	#N/A	#N/A	#N/A	#N/A	#N/A	#N/A	2	ENSG00000186868	MAPT	protein_coding	microtubule associated protein tau [Source:HGNC Symbol;Acc:HGNC:6893]
FLNA	#N/A	#N/A	#N/A	#N/A	#N/A	#N/A	2.21864	#N/A	#N/A	#N/A	#N/A	#N/A	#N/A	#N/A	#N/A	#N/A	1.96451	#N/A	#N/A	#N/A	2	ENSG00000196924	FLNA	protein_coding	filamin A [Source:HGNC Symbol;Acc:HGNC:3754]
MIR155HG	#N/A	#N/A	1.99219	1.94348	#N/A	#N/A	#N/A	#N/A	#N/A	#N/A	#N/A	#N/A	#N/A	#N/A	#N/A	#N/A	#N/A	#N/A	#N/A	#N/A	2	ENSG00000234883	MIR155HG	lncRNA	MIR155 host gene [Source:HGNC Symbol;Acc:HGNC:35460]
SVIP	#N/A	#N/A	1.93642	2.01368	#N/A	#N/A	#N/A	#N/A	#N/A	#N/A	#N/A	#N/A	#N/A	#N/A	#N/A	#N/A	#N/A	#N/A	#N/A	#N/A	2	ENSG00000198168	SVIP	protein_coding	small VCP interacting protein [Source:HGNC Symbol;Acc:HGNC:25238]
APOBR	1.89691	#N/A	#N/A	#N/A	#N/A	#N/A	2.11377	#N/A	#N/A	#N/A	#N/A	#N/A	#N/A	#N/A	#N/A	#N/A	#N/A	#N/A	#N/A	#N/A	2	ENSG00000184730	APOBR	protein_coding	apolipoprotein B receptor [Source:HGNC Symbol;Acc:HGNC:24087]
BBOF1	#N/A	#N/A	2.78313	1.80743	#N/A	#N/A	#N/A	#N/A	#N/A	#N/A	#N/A	#N/A	#N/A	#N/A	#N/A	#N/A	#N/A	#N/A	#N/A	#N/A	2	ENSG00000119636	BBOF1	protein_coding	basal body orientation factor 1 [Source:HGNC Symbol;Acc:HGNC:19855]
MIR22HG#186594	1.79491	#N/A	#N/A	#N/A	#N/A	#N/A	2.01007	#N/A	#N/A	#N/A	#N/A	#N/A	#N/A	#N/A	#N/A	#N/A	#N/A	#N/A	#N/A	#N/A	2	ENSG00000186594	MIR22HG	lncRNA	MIR22 host gene [Source:HGNC Symbol;Acc:HGNC:28219]
ROBO3	1.71524	#N/A	#N/A	3.05485	#N/A	#N/A	#N/A	#N/A	#N/A	#N/A	#N/A	#N/A	#N/A	#N/A	#N/A	#N/A	#N/A	#N/A	#N/A	#N/A	2	ENSG00000154134	ROBO3	protein_coding	roundabout guidance receptor 3 [Source:HGNC Symbol;Acc:HGNC:13433]
SLC43A1	1.71467	#N/A	#N/A	2.40791	#N/A	#N/A	#N/A	#N/A	#N/A	#N/A	#N/A	#N/A	#N/A	#N/A	#N/A	#N/A	#N/A	#N/A	#N/A	#N/A	2	ENSG00000149150	SLC43A1	protein_coding	solute carrier family 43 member 1 [Source:HGNC Symbol;Acc:HGNC:9225]
#149656	#N/A	#N/A	1.67116	#N/A	#N/A	#N/A	#N/A	#N/A	#N/A	#N/A	#N/A	#N/A	1.70437	#N/A	#N/A	#N/A	#N/A	#N/A	#N/A	#N/A	2	ENSG00000149656		translated_unprocessed_pseudogene	septin 14 (SEPTIN14) pseudogene
SYNJ1	1.6565	#N/A	#N/A	#N/A	#N/A	#N/A	#N/A	#N/A	#N/A	#N/A	#N/A	#N/A	#N/A	#N/A	#N/A	#N/A	#N/A	#N/A	5.57211	#N/A	2	ENSG00000159082	SYNJ1	protein_coding	synaptojanin 1 [Source:HGNC Symbol;Acc:HGNC:11503]
OLMALINC	#N/A	#N/A	1.64457	1.75336	#N/A	#N/A	#N/A	#N/A	#N/A	#N/A	#N/A	#N/A	#N/A	#N/A	#N/A	#N/A	#N/A	#N/A	#N/A	#N/A	2	ENSG00000235823	OLMALINC	lncRNA	oligodendrocyte maturation-associated long intergenic non-coding RNA [Source:HGNC Symbol;Acc:HGNC:28060]
#287807	#N/A	#N/A	1.64252	1.75045	#N/A	#N/A	#N/A	#N/A	#N/A	#N/A	#N/A	#N/A	#N/A	#N/A	#N/A	#N/A	#N/A	#N/A	#N/A	#N/A	2	ENSG00000287807		lncRNA	novel transcript
LCA5L	#N/A	#N/A	5.22638	1.62324	#N/A	#N/A	#N/A	#N/A	#N/A	#N/A	#N/A	#N/A	#N/A	#N/A	#N/A	#N/A	#N/A	#N/A	#N/A	#N/A	2	ENSG00000157578	LCA5L	protein_coding	lebercilin LCA5 like [Source:HGNC Symbol;Acc:HGNC:1255]
MT-ATP6	#N/A	#N/A	#N/A	#N/A	#N/A	#N/A	#N/A	#N/A	#N/A	#N/A	#N/A	#N/A	#N/A	#N/A	#N/A	#N/A	1.62127	#N/A	2.2961	#N/A	2	ENSG00000198899	MT-ATP6	protein_coding	mitochondrially encoded ATP synthase membrane subunit 6 [Source:HGNC Symbol;Acc:HGNC:7414]
#286423	1.58076	#N/A	#N/A	1.65417	#N/A	#N/A	#N/A	#N/A	#N/A	#N/A	#N/A	#N/A	#N/A	#N/A	#N/A	#N/A	#N/A	#N/A	#N/A	#N/A	2	ENSG00000286423		lncRNA	novel transcript
RPL30-AS1	#N/A	#N/A	2.17983	#N/A	#N/A	#N/A	#N/A	#N/A	#N/A	#N/A	#N/A	1.56738	#N/A	#N/A	#N/A	#N/A	#N/A	#N/A	#N/A	#N/A	2	ENSG00000245970	RPL30-AS1	lncRNA	RPL30 antisense RNA 1 [Source:HGNC Symbol;Acc:HGNC:56064]
#235635	#N/A	#N/A	2.56454	#N/A	#N/A	#N/A	#N/A	#N/A	#N/A	#N/A	#N/A	1.56463	#N/A	#N/A	#N/A	#N/A	#N/A	#N/A	#N/A	#N/A	2	ENSG00000235635		lncRNA	novel transcript
ARHGAP33	#N/A	#N/A	1.7825	#N/A	#N/A	#N/A	#N/A	#N/A	#N/A	#N/A	#N/A	#N/A	1.55925	#N/A	#N/A	#N/A	#N/A	#N/A	#N/A	#N/A	2	ENSG00000004777	ARHGAP33	protein_coding	Rho GTPase activating protein 33 [Source:HGNC Symbol;Acc:HGNC:23085]
GPLD1	#N/A	#N/A	2.49892	1.54409	#N/A	#N/A	#N/A	#N/A	#N/A	#N/A	#N/A	#N/A	#N/A	#N/A	#N/A	#N/A	#N/A	#N/A	#N/A	#N/A	2	ENSG00000112293	GPLD1	protein_coding	glycosylphosphatidylinositol specific phospholipase D1 [Source:HGNC Symbol;Acc:HGNC:4459]
CD99	#N/A	#N/A	#N/A	3.01629	#N/A	#N/A	1.53359	#N/A	#N/A	#N/A	#N/A	#N/A	#N/A	#N/A	#N/A	#N/A	#N/A	#N/A	#N/A	#N/A	2	ENSG00000002586	CD99	protein_coding	CD99 molecule (Xg blood group) [Source:HGNC Symbol;Acc:HGNC:7082]
TMCO4	#N/A	#N/A	#N/A	#N/A	#N/A	#N/A	#N/A	#N/A	#N/A	#N/A	#N/A	#N/A	#N/A	#N/A	#N/A	#N/A	1.66522	#N/A	1.5029	#N/A	2	ENSG00000162542	TMCO4	protein_coding	transmembrane and coiled-coil domains 4 [Source:HGNC Symbol;Acc:HGNC:27393]
PPFIBP1	#N/A	#N/A	#N/A	1.6072	#N/A	#N/A	#N/A	#N/A	#N/A	#N/A	#N/A	#N/A	#N/A	#N/A	#N/A	1.49956	#N/A	#N/A	#N/A	#N/A	2	ENSG00000110841	PPFIBP1	protein_coding	PPFIA binding protein 1 [Source:HGNC Symbol;Acc:HGNC:9249]
MT-CYB	#N/A	#N/A	#N/A	#N/A	#N/A	#N/A	#N/A	#N/A	#N/A	#N/A	#N/A	#N/A	#N/A	#N/A	#N/A	#N/A	1.41115	#N/A	2.1253	#N/A	2	ENSG00000198727	MT-CYB	protein_coding	mitochondrially encoded cytochrome b [Source:HGNC Symbol;Acc:HGNC:7427]
MT-CO3	#N/A	#N/A	#N/A	#N/A	#N/A	#N/A	#N/A	#N/A	#N/A	#N/A	#N/A	#N/A	#N/A	#N/A	#N/A	#N/A	1.40382	#N/A	2.79925	#N/A	2	ENSG00000198938	MT-CO3	protein_coding	mitochondrially encoded cytochrome c oxidase III [Source:HGNC Symbol;Acc:HGNC:7422]
DYNLL1	#N/A	#N/A	#N/A	#N/A	#N/A	1.3777	3.25157	#N/A	#N/A	#N/A	#N/A	#N/A	#N/A	#N/A	#N/A	#N/A	#N/A	#N/A	#N/A	#N/A	2	ENSG00000088986	DYNLL1	protein_coding	dynein light chain LC8-type 1 [Source:HGNC Symbol;Acc:HGNC:15476]
MT-ND4	#N/A	#N/A	#N/A	#N/A	#N/A	#N/A	#N/A	#N/A	#N/A	#N/A	#N/A	#N/A	#N/A	#N/A	#N/A	#N/A	1.36761	#N/A	2.09336	#N/A	2	ENSG00000198886	MT-ND4	protein_coding	mitochondrially encoded NADH:ubiquinone oxidoreductase core subunit 4 [Source:HGNC Symbol;Acc:HGNC:7459]
#286786	#N/A	#N/A	1.40878	1.34952	#N/A	#N/A	#N/A	#N/A	#N/A	#N/A	#N/A	#N/A	#N/A	#N/A	#N/A	#N/A	#N/A	#N/A	#N/A	#N/A	2	ENSG00000286786		lncRNA	novel transcript, antisense to RASGRP1
THRA	#N/A	#N/A	#N/A	#N/A	#N/A	#N/A	#N/A	#N/A	#N/A	#N/A	#N/A	#N/A	1.94712	#N/A	#N/A	#N/A	#N/A	1.34816	#N/A	#N/A	2	ENSG00000126351	THRA	protein_coding	thyroid hormone receptor alpha [Source:HGNC Symbol;Acc:HGNC:11796]
DEK	#N/A	#N/A	#N/A	#N/A	#N/A	#N/A	#N/A	#N/A	#N/A	#N/A	#N/A	#N/A	#N/A	#N/A	#N/A	#N/A	#N/A	1.33871	4.73932	#N/A	2	ENSG00000124795	DEK	protein_coding	DEK proto-oncogene [Source:HGNC Symbol;Acc:HGNC:2768]
CCDC180	#N/A	#N/A	1.54134	1.329	#N/A	#N/A	#N/A	#N/A	#N/A	#N/A	#N/A	#N/A	#N/A	#N/A	#N/A	#N/A	#N/A	#N/A	#N/A	#N/A	2	ENSG00000197816	CCDC180	protein_coding	coiled-coil domain containing 180 [Source:HGNC Symbol;Acc:HGNC:29303]
DUBR	#N/A	#N/A	1.3094	2.30034	#N/A	#N/A	#N/A	#N/A	#N/A	#N/A	#N/A	#N/A	#N/A	#N/A	#N/A	#N/A	#N/A	#N/A	#N/A	#N/A	2	ENSG00000243701	DUBR	lncRNA	DPPA2 upstream binding RNA [Source:HGNC Symbol;Acc:HGNC:48569]
PHPT1	#N/A	#N/A	#N/A	#N/A	#N/A	1.30039	4.04583	#N/A	#N/A	#N/A	#N/A	#N/A	#N/A	#N/A	#N/A	#N/A	#N/A	#N/A	#N/A	#N/A	2	ENSG00000054148	PHPT1	protein_coding	phosphohistidine phosphatase 1 [Source:HGNC Symbol;Acc:HGNC:30033]
PRPH2	#N/A	#N/A	1.45874	1.29215	#N/A	#N/A	#N/A	#N/A	#N/A	#N/A	#N/A	#N/A	#N/A	#N/A	#N/A	#N/A	#N/A	#N/A	#N/A	#N/A	2	ENSG00000112619	PRPH2	protein_coding	peripherin 2 [Source:HGNC Symbol;Acc:HGNC:9942]
SNHG26	#N/A	#N/A	1.29162	1.53039	#N/A	#N/A	#N/A	#N/A	#N/A	#N/A	#N/A	#N/A	#N/A	#N/A	#N/A	#N/A	#N/A	#N/A	#N/A	#N/A	2	ENSG00000228649	SNHG26	lncRNA	small nucleolar RNA host gene 26 [Source:HGNC Symbol;Acc:HGNC:53131]
SYNE3	#N/A	#N/A	#N/A	#N/A	#N/A	#N/A	#N/A	#N/A	#N/A	#N/A	#N/A	#N/A	#N/A	#N/A	#N/A	1.29157	#N/A	#N/A	1.79656	#N/A	2	ENSG00000176438	SYNE3	protein_coding	spectrin repeat containing nuclear envelope family member 3 [Source:HGNC Symbol;Acc:HGNC:19861]
NEURL1	#N/A	#N/A	#N/A	#N/A	#N/A	#N/A	#N/A	#N/A	#N/A	#N/A	1.29041	#N/A	#N/A	#N/A	#N/A	1.33761	#N/A	#N/A	#N/A	#N/A	2	ENSG00000107954	NEURL1	protein_coding	neuralized E3 ubiquitin protein ligase 1 [Source:HGNC Symbol;Acc:HGNC:7761]
MCPH1-AS1#249898	#N/A	#N/A	1.63733	1.28202	#N/A	#N/A	#N/A	#N/A	#N/A	#N/A	#N/A	#N/A	#N/A	#N/A	#N/A	#N/A	#N/A	#N/A	#N/A	#N/A	2	ENSG00000249898	MCPH1-AS1	lncRNA	MCPH1 antisense RNA 1 [Source:HGNC Symbol;Acc:HGNC:51655]
#259250	#N/A	#N/A	1.82046	#N/A	#N/A	#N/A	#N/A	#N/A	#N/A	#N/A	#N/A	#N/A	1.27599	#N/A	#N/A	#N/A	#N/A	#N/A	#N/A	#N/A	2	ENSG00000259250		lncRNA	novel transcript, antisense to ADAM10
CD82	#N/A	#N/A	#N/A	1.25852	#N/A	#N/A	#N/A	#N/A	#N/A	#N/A	#N/A	#N/A	#N/A	#N/A	#N/A	2.37198	#N/A	#N/A	#N/A	#N/A	2	ENSG00000085117	CD82	protein_coding	CD82 molecule [Source:HGNC Symbol;Acc:HGNC:6210]
HLA-B#234745	#N/A	#N/A	#N/A	#N/A	#N/A	#N/A	#N/A	#N/A	#N/A	#N/A	#N/A	#N/A	#N/A	#N/A	#N/A	#N/A	1.63665	#N/A	#N/A	1.25332	2	ENSG00000234745	HLA-B	protein_coding	major histocompatibility complex, class I, B [Source:HGNC Symbol;Acc:HGNC:4932]
MT-ND5	#N/A	#N/A	#N/A	#N/A	#N/A	#N/A	#N/A	#N/A	#N/A	#N/A	#N/A	#N/A	#N/A	#N/A	#N/A	#N/A	1.24887	#N/A	2.91831	#N/A	2	ENSG00000198786	MT-ND5	protein_coding	mitochondrially encoded NADH:ubiquinone oxidoreductase core subunit 5 [Source:HGNC Symbol;Acc:HGNC:7461]
AHNAK	#N/A	#N/A	#N/A	#N/A	#N/A	#N/A	1.24124	#N/A	#N/A	#N/A	#N/A	#N/A	#N/A	#N/A	#N/A	#N/A	#N/A	#N/A	2.22668	#N/A	2	ENSG00000124942	AHNAK	protein_coding	AHNAK nucleoprotein [Source:HGNC Symbol;Acc:HGNC:347]
MT-CO2	#N/A	#N/A	#N/A	#N/A	#N/A	#N/A	#N/A	#N/A	#N/A	#N/A	#N/A	#N/A	#N/A	#N/A	#N/A	#N/A	1.23891	#N/A	1.97414	#N/A	2	ENSG00000198712	MT-CO2	protein_coding	mitochondrially encoded cytochrome c oxidase II [Source:HGNC Symbol;Acc:HGNC:7421]
#286431	#N/A	#N/A	1.65128	1.2354	#N/A	#N/A	#N/A	#N/A	#N/A	#N/A	#N/A	#N/A	#N/A	#N/A	#N/A	#N/A	#N/A	#N/A	#N/A	#N/A	2	ENSG00000286431		lncRNA	novel transcript
ZNF550	#N/A	#N/A	#N/A	1.22586	#N/A	#N/A	#N/A	#N/A	#N/A	#N/A	#N/A	#N/A	1.26196	#N/A	#N/A	#N/A	#N/A	#N/A	#N/A	#N/A	2	ENSG00000251369	ZNF550	protein_coding	zinc finger protein 550 [Source:HGNC Symbol;Acc:HGNC:28643]
ZDHHC15	#N/A	#N/A	2.54043	1.22396	#N/A	#N/A	#N/A	#N/A	#N/A	#N/A	#N/A	#N/A	#N/A	#N/A	#N/A	#N/A	#N/A	#N/A	#N/A	#N/A	2	ENSG00000102383	ZDHHC15	protein_coding	zinc finger DHHC-type palmitoyltransferase 15 [Source:HGNC Symbol;Acc:HGNC:20342]
ICAM3	#N/A	#N/A	#N/A	#N/A	#N/A	#N/A	#N/A	#N/A	#N/A	#N/A	#N/A	#N/A	#N/A	#N/A	#N/A	#N/A	2.13549	#N/A	1.20302	#N/A	2	ENSG00000076662	ICAM3	protein_coding	intercellular adhesion molecule 3 [Source:HGNC Symbol;Acc:HGNC:5346]
#260719	#N/A	#N/A	1.20005	1.27554	#N/A	#N/A	#N/A	#N/A	#N/A	#N/A	#N/A	#N/A	#N/A	#N/A	#N/A	#N/A	#N/A	#N/A	#N/A	#N/A	2	ENSG00000260719		lncRNA	novel transcript, antisense to C16orf54
C1QL3	#N/A	#N/A	2.36849	#N/A	#N/A	#N/A	#N/A	#N/A	#N/A	#N/A	#N/A	1.18815	#N/A	#N/A	#N/A	#N/A	#N/A	#N/A	#N/A	#N/A	2	ENSG00000165985	C1QL3	protein_coding	complement C1q like 3 [Source:HGNC Symbol;Acc:HGNC:19359]
#226465	#N/A	#N/A	1.94754	1.1727	#N/A	#N/A	#N/A	#N/A	#N/A	#N/A	#N/A	#N/A	#N/A	#N/A	#N/A	#N/A	#N/A	#N/A	#N/A	#N/A	2	ENSG00000226465		lncRNA	novel transcript
ZNF347	#N/A	#N/A	#N/A	#N/A	#N/A	#N/A	#N/A	#N/A	#N/A	1.17035	1.25209	#N/A	#N/A	#N/A	#N/A	#N/A	#N/A	#N/A	#N/A	#N/A	2	ENSG00000197937	ZNF347	protein_coding	zinc finger protein 347 [Source:HGNC Symbol;Acc:HGNC:16447]
#254556	#N/A	#N/A	1.15828	1.21425	#N/A	#N/A	#N/A	#N/A	#N/A	#N/A	#N/A	#N/A	#N/A	#N/A	#N/A	#N/A	#N/A	#N/A	#N/A	#N/A	2	ENSG00000254556		lncRNA	novel transcript
WEE2-AS1#228775	#N/A	#N/A	1.86696	1.15501	#N/A	#N/A	#N/A	#N/A	#N/A	#N/A	#N/A	#N/A	#N/A	#N/A	#N/A	#N/A	#N/A	#N/A	#N/A	#N/A	2	ENSG00000228775	WEE2-AS1	lncRNA	WEE2 antisense RNA 1 [Source:HGNC Symbol;Acc:HGNC:48669]
CERK	1.13798	#N/A	#N/A	#N/A	#N/A	#N/A	#N/A	#N/A	#N/A	#N/A	#N/A	#N/A	#N/A	#N/A	#N/A	#N/A	#N/A	#N/A	4.88687	#N/A	2	ENSG00000100422	CERK	protein_coding	ceramide kinase [Source:HGNC Symbol;Acc:HGNC:19256]
TAMALIN	#N/A	#N/A	#N/A	#N/A	#N/A	#N/A	#N/A	#N/A	#N/A	1.13309	1.18995	#N/A	#N/A	#N/A	#N/A	#N/A	#N/A	#N/A	#N/A	#N/A	2	ENSG00000161835	TAMALIN	protein_coding	trafficking regulator and scaffold protein tamalin [Source:HGNC Symbol;Acc:HGNC:18707]
CD164	#N/A	#N/A	#N/A	#N/A	#N/A	#N/A	1.13283	#N/A	#N/A	#N/A	#N/A	#N/A	#N/A	#N/A	#N/A	#N/A	#N/A	#N/A	1.6131	#N/A	2	ENSG00000135535	CD164	protein_coding	CD164 molecule [Source:HGNC Symbol;Acc:HGNC:1632]
ABHD14A	#N/A	#N/A	1.13087	2.26356	#N/A	#N/A	#N/A	#N/A	#N/A	#N/A	#N/A	#N/A	#N/A	#N/A	#N/A	#N/A	#N/A	#N/A	#N/A	#N/A	2	ENSG00000248487	ABHD14A	protein_coding	abhydrolase domain containing 14A [Source:HGNC Symbol;Acc:HGNC:24538]
#268015	#N/A	#N/A	2.05854	#N/A	#N/A	#N/A	#N/A	#N/A	#N/A	#N/A	#N/A	1.12903	#N/A	#N/A	#N/A	#N/A	#N/A	#N/A	#N/A	#N/A	2	ENSG00000268015		lncRNA	novel transcript, antisense to PPP2R1A
C1orf162	#N/A	#N/A	#N/A	#N/A	#N/A	#N/A	#N/A	#N/A	#N/A	2.92836	#N/A	#N/A	#N/A	#N/A	1.122	#N/A	#N/A	#N/A	#N/A	#N/A	2	ENSG00000143110	C1orf162	protein_coding	chromosome 1 open reading frame 162 [Source:HGNC Symbol;Acc:HGNC:28344]
#262823	#N/A	#N/A	1.12011	2.08995	#N/A	#N/A	#N/A	#N/A	#N/A	#N/A	#N/A	#N/A	#N/A	#N/A	#N/A	#N/A	#N/A	#N/A	#N/A	#N/A	2	ENSG00000262823		lncRNA	novel transcript, antisense to SPNS3
CYTOR	1.10678	#N/A	#N/A	#N/A	#N/A	#N/A	1.76454	#N/A	#N/A	#N/A	#N/A	#N/A	#N/A	#N/A	#N/A	#N/A	#N/A	#N/A	#N/A	#N/A	2	ENSG00000222041	CYTOR	lncRNA	cytoskeleton regulator RNA [Source:HGNC Symbol;Acc:HGNC:28717]
SRGN	1.09493	#N/A	#N/A	#N/A	#N/A	#N/A	1.84391	#N/A	#N/A	#N/A	#N/A	#N/A	#N/A	#N/A	#N/A	#N/A	#N/A	#N/A	#N/A	#N/A	2	ENSG00000122862	SRGN	protein_coding	serglycin [Source:HGNC Symbol;Acc:HGNC:9361]
TMEM254-AS1	#N/A	#N/A	1.09359	1.54165	#N/A	#N/A	#N/A	#N/A	#N/A	#N/A	#N/A	#N/A	#N/A	#N/A	#N/A	#N/A	#N/A	#N/A	#N/A	#N/A	2	ENSG00000230091	TMEM254-AS1	lncRNA	TMEM254 antisense RNA 1 [Source:HGNC Symbol;Acc:HGNC:27340]
LINC02863	1.09356	#N/A	#N/A	#N/A	#N/A	#N/A	#N/A	#N/A	#N/A	#N/A	#N/A	#N/A	1.59965	#N/A	#N/A	#N/A	#N/A	#N/A	#N/A	#N/A	2	ENSG00000238160	LINC02863	lncRNA	long intergenic non-protein coding RNA 2863 [Source:HGNC Symbol;Acc:HGNC:41290]
DDX58	#N/A	#N/A	#N/A	#N/A	#N/A	#N/A	#N/A	#N/A	#N/A	#N/A	#N/A	#N/A	#N/A	#N/A	#N/A	#N/A	1.09283	#N/A	5.98841	#N/A	2	ENSG00000107201	DDX58	protein_coding	DExD/H-box helicase 58 [Source:HGNC Symbol;Acc:HGNC:19102]
GLCCI1-DT	#N/A	#N/A	1.07872	1.31364	#N/A	#N/A	#N/A	#N/A	#N/A	#N/A	#N/A	#N/A	#N/A	#N/A	#N/A	#N/A	#N/A	#N/A	#N/A	#N/A	2	ENSG00000233108	GLCCI1-DT	lncRNA	GLCCI1 divergent transcript [Source:HGNC Symbol;Acc:HGNC:40852]
CDK2AP1	#N/A	#N/A	#N/A	#N/A	#N/A	#N/A	#N/A	1.15597	#N/A	#N/A	#N/A	#N/A	#N/A	#N/A	#N/A	1.07853	#N/A	#N/A	#N/A	#N/A	2	ENSG00000111328	CDK2AP1	protein_coding	cyclin dependent kinase 2 associated protein 1 [Source:HGNC Symbol;Acc:HGNC:14002]
#255084	#N/A	#N/A	1.60724	1.07773	#N/A	#N/A	#N/A	#N/A	#N/A	#N/A	#N/A	#N/A	#N/A	#N/A	#N/A	#N/A	#N/A	#N/A	#N/A	#N/A	2	ENSG00000255084		lncRNA	novel transcript
ASPN	#N/A	#N/A	2.64495	#N/A	#N/A	#N/A	#N/A	#N/A	#N/A	#N/A	#N/A	1.05989	#N/A	#N/A	#N/A	#N/A	#N/A	#N/A	#N/A	#N/A	2	ENSG00000106819	ASPN	protein_coding	asporin [Source:HGNC Symbol;Acc:HGNC:14872]
ZBTB20-AS1	#N/A	#N/A	2.97709	1.05825	#N/A	#N/A	#N/A	#N/A	#N/A	#N/A	#N/A	#N/A	#N/A	#N/A	#N/A	#N/A	#N/A	#N/A	#N/A	#N/A	2	ENSG00000241560	ZBTB20-AS1	lncRNA	ZBTB20 antisense RNA 1 [Source:HGNC Symbol;Acc:HGNC:40640]
HEATR5B	#N/A	#N/A	#N/A	1.05795	#N/A	#N/A	#N/A	#N/A	#N/A	#N/A	#N/A	#N/A	#N/A	#N/A	#N/A	#N/A	#N/A	#N/A	3.93657	#N/A	2	ENSG00000008869	HEATR5B	protein_coding	HEAT repeat containing 5B [Source:HGNC Symbol;Acc:HGNC:29273]
MAPRE3	#N/A	#N/A	#N/A	#N/A	#N/A	#N/A	#N/A	#N/A	#N/A	#N/A	1.05542	1.16125	#N/A	#N/A	#N/A	#N/A	#N/A	#N/A	#N/A	#N/A	2	ENSG00000084764	MAPRE3	protein_coding	microtubule associated protein RP/EB family member 3 [Source:HGNC Symbol;Acc:HGNC:6892]
ISYNA1	#N/A	#N/A	1.05004	1.41925	#N/A	#N/A	#N/A	#N/A	#N/A	#N/A	#N/A	#N/A	#N/A	#N/A	#N/A	#N/A	#N/A	#N/A	#N/A	#N/A	2	ENSG00000105655	ISYNA1	protein_coding	inositol-3-phosphate synthase 1 [Source:HGNC Symbol;Acc:HGNC:29821]
DLGAP4	#N/A	#N/A	#N/A	#N/A	#N/A	#N/A	#N/A	#N/A	#N/A	#N/A	#N/A	#N/A	#N/A	1.04963	#N/A	#N/A	#N/A	#N/A	3.75949	#N/A	2	ENSG00000080845	DLGAP4	protein_coding	DLG associated protein 4 [Source:HGNC Symbol;Acc:HGNC:24476]
HEXA	#N/A	#N/A	#N/A	1.04905	#N/A	#N/A	#N/A	#N/A	#N/A	#N/A	#N/A	#N/A	#N/A	#N/A	#N/A	#N/A	#N/A	#N/A	2.59911	#N/A	2	ENSG00000213614	HEXA	protein_coding	hexosaminidase subunit alpha [Source:HGNC Symbol;Acc:HGNC:4878]
NOTCH2NLC	#N/A	#N/A	#N/A	#N/A	#N/A	#N/A	#N/A	#N/A	#N/A	#N/A	#N/A	#N/A	#N/A	#N/A	#N/A	#N/A	#N/A	1.04719	2.32536	#N/A	2	ENSG00000286219	NOTCH2NLC	protein_coding	notch 2 N-terminal like C [Source:HGNC Symbol;Acc:HGNC:53924]
GTF2IRD2	#N/A	#N/A	#N/A	1.04501	#N/A	#N/A	#N/A	#N/A	#N/A	#N/A	#N/A	#N/A	#N/A	#N/A	#N/A	#N/A	#N/A	#N/A	1.07445	#N/A	2	ENSG00000196275	GTF2IRD2	protein_coding	GTF2I repeat domain containing 2 [Source:HGNC Symbol;Acc:HGNC:30775]
SLC30A4	#N/A	#N/A	1.14085	1.04201	#N/A	#N/A	#N/A	#N/A	#N/A	#N/A	#N/A	#N/A	#N/A	#N/A	#N/A	#N/A	#N/A	#N/A	#N/A	#N/A	2	ENSG00000104154	SLC30A4	protein_coding	solute carrier family 30 member 4 [Source:HGNC Symbol;Acc:HGNC:11015]
NME7	#N/A	#N/A	1.03627	#N/A	#N/A	#N/A	#N/A	#N/A	#N/A	#N/A	#N/A	#N/A	#N/A	#N/A	#N/A	#N/A	#N/A	#N/A	5.61677	#N/A	2	ENSG00000143156	NME7	protein_coding	NME/NM23 family member 7 [Source:HGNC Symbol;Acc:HGNC:20461]
PKN3	#N/A	#N/A	1.12385	1.03572	#N/A	#N/A	#N/A	#N/A	#N/A	#N/A	#N/A	#N/A	#N/A	#N/A	#N/A	#N/A	#N/A	#N/A	#N/A	#N/A	2	ENSG00000160447	PKN3	protein_coding	protein kinase N3 [Source:HGNC Symbol;Acc:HGNC:17999]
PRR7	#N/A	#N/A	1.03174	#N/A	#N/A	#N/A	#N/A	#N/A	#N/A	#N/A	#N/A	#N/A	1.14759	#N/A	#N/A	#N/A	#N/A	#N/A	#N/A	#N/A	2	ENSG00000131188	PRR7	protein_coding	proline rich 7, synaptic [Source:HGNC Symbol;Acc:HGNC:28130]
#286089	#N/A	#N/A	1.02949	1.50184	#N/A	#N/A	#N/A	#N/A	#N/A	#N/A	#N/A	#N/A	#N/A	#N/A	#N/A	#N/A	#N/A	#N/A	#N/A	#N/A	2	ENSG00000286089		lncRNA	novel transcript
TMEM267	#N/A	#N/A	1.02815	#N/A	#N/A	#N/A	#N/A	#N/A	#N/A	#N/A	#N/A	#N/A	#N/A	#N/A	#N/A	#N/A	#N/A	#N/A	1.65483	#N/A	2	ENSG00000151881	TMEM267	protein_coding	transmembrane protein 267 [Source:HGNC Symbol;Acc:HGNC:26139]
SLC25A15	#N/A	#N/A	1.02468	1.03046	#N/A	#N/A	#N/A	#N/A	#N/A	#N/A	#N/A	#N/A	#N/A	#N/A	#N/A	#N/A	#N/A	#N/A	#N/A	#N/A	2	ENSG00000102743	SLC25A15	protein_coding	solute carrier family 25 member 15 [Source:HGNC Symbol;Acc:HGNC:10985]
H3C12	#N/A	1.02313	2.00704	#N/A	#N/A	#N/A	#N/A	#N/A	#N/A	#N/A	#N/A	#N/A	#N/A	#N/A	#N/A	#N/A	#N/A	#N/A	#N/A	#N/A	2	ENSG00000197153	H3C12	protein_coding	H3 clustered histone 12 [Source:HGNC Symbol;Acc:HGNC:4774]
#267006	#N/A	#N/A	1.02141	1.15013	#N/A	#N/A	#N/A	#N/A	#N/A	#N/A	#N/A	#N/A	#N/A	#N/A	#N/A	#N/A	#N/A	#N/A	#N/A	#N/A	2	ENSG00000267006		lncRNA	novel transcript
CCNE2	#N/A	#N/A	2.05444	1.02034	#N/A	#N/A	#N/A	#N/A	#N/A	#N/A	#N/A	#N/A	#N/A	#N/A	#N/A	#N/A	#N/A	#N/A	#N/A	#N/A	2	ENSG00000175305	CCNE2	protein_coding	cyclin E2 [Source:HGNC Symbol;Acc:HGNC:1590]
MT-CO1	#N/A	#N/A	#N/A	#N/A	#N/A	#N/A	#N/A	#N/A	#N/A	#N/A	#N/A	#N/A	#N/A	#N/A	#N/A	#N/A	1.01695	#N/A	2.11416	#N/A	2	ENSG00000198804	MT-CO1	protein_coding	mitochondrially encoded cytochrome c oxidase I [Source:HGNC Symbol;Acc:HGNC:7419]
PRR7-AS1	#N/A	#N/A	2.1842	#N/A	#N/A	#N/A	#N/A	#N/A	#N/A	#N/A	#N/A	#N/A	1.01453	#N/A	#N/A	#N/A	#N/A	#N/A	#N/A	#N/A	2	ENSG00000246334	PRR7-AS1	lncRNA	PRR7 antisense RNA 1 [Source:HGNC Symbol;Acc:HGNC:27961]
MOB1B	#N/A	#N/A	#N/A	#N/A	#N/A	#N/A	#N/A	#N/A	#N/A	#N/A	#N/A	#N/A	#N/A	#N/A	#N/A	#N/A	#N/A	1.05121	1.01162	#N/A	2	ENSG00000173542	MOB1B	protein_coding	MOB kinase activator 1B [Source:HGNC Symbol;Acc:HGNC:29801]
LCP1	#N/A	#N/A	#N/A	#N/A	#N/A	#N/A	1.01037	#N/A	#N/A	#N/A	#N/A	#N/A	#N/A	#N/A	#N/A	#N/A	#N/A	#N/A	3.46531	#N/A	2	ENSG00000136167	LCP1	protein_coding	lymphocyte cytosolic protein 1 [Source:HGNC Symbol;Acc:HGNC:6528]
SLC20A1-DT	1.3581	#N/A	#N/A	1.00878	#N/A	#N/A	#N/A	#N/A	#N/A	#N/A	#N/A	#N/A	#N/A	#N/A	#N/A	#N/A	#N/A	#N/A	#N/A	#N/A	2	ENSG00000237753	SLC20A1-DT	lncRNA	SLC20A1 divergent transcript [Source:HGNC Symbol;Acc:HGNC:55651]
COL17A1	#N/A	#N/A	1.00702	1.26915	#N/A	#N/A	#N/A	#N/A	#N/A	#N/A	#N/A	#N/A	#N/A	#N/A	#N/A	#N/A	#N/A	#N/A	#N/A	#N/A	2	ENSG00000065618	COL17A1	protein_coding	collagen type XVII alpha 1 chain [Source:HGNC Symbol;Acc:HGNC:2194]
#272368	#N/A	#N/A	1.00345	#N/A	#N/A	#N/A	#N/A	#N/A	#N/A	#N/A	#N/A	#N/A	#N/A	#N/A	#N/A	#N/A	#N/A	#N/A	6.08106	#N/A	2	ENSG00000272368		lncRNA	novel transcript, antisense to CERS5
C9orf24	#N/A	#N/A	1.48659	1.00326	#N/A	#N/A	#N/A	#N/A	#N/A	#N/A	#N/A	#N/A	#N/A	#N/A	#N/A	#N/A	#N/A	#N/A	#N/A	#N/A	2	ENSG00000164972	C9orf24	protein_coding	chromosome 9 open reading frame 24 [Source:HGNC Symbol;Acc:HGNC:19919]
GLT8D2	#N/A	#N/A	2.10901	#N/A	#N/A	#N/A	#N/A	#N/A	#N/A	#N/A	#N/A	#N/A	1.00224	#N/A	#N/A	#N/A	#N/A	#N/A	#N/A	#N/A	2	ENSG00000120820	GLT8D2	protein_coding	glycosyltransferase 8 domain containing 2 [Source:HGNC Symbol;Acc:HGNC:24890]
HERPUD1	#N/A	#N/A	#N/A	#N/A	#N/A	#N/A	1.22873	#N/A	#N/A	#N/A	#N/A	#N/A	#N/A	#N/A	#N/A	#N/A	#N/A	#N/A	1.00003	#N/A	2	ENSG00000051108	HERPUD1	protein_coding	homocysteine inducible ER protein with ubiquitin like domain 1 [Source:HGNC Symbol;Acc:HGNC:13744]
G6PD	#N/A	#N/A	#N/A	#N/A	#N/A	1.57891	0.998897	#N/A	#N/A	#N/A	#N/A	#N/A	#N/A	#N/A	#N/A	#N/A	#N/A	#N/A	#N/A	#N/A	2	ENSG00000160211	G6PD	protein_coding	glucose-6-phosphate dehydrogenase [Source:HGNC Symbol;Acc:HGNC:4057]
ALG11	#N/A	#N/A	0.995515	#N/A	#N/A	#N/A	#N/A	#N/A	#N/A	#N/A	#N/A	#N/A	#N/A	#N/A	#N/A	#N/A	#N/A	#N/A	1.37978	#N/A	2	ENSG00000253710	ALG11	protein_coding	ALG11 alpha-1,2-mannosyltransferase [Source:HGNC Symbol;Acc:HGNC:32456]
AGO4	#N/A	#N/A	#N/A	#N/A	#N/A	#N/A	0.991112	#N/A	#N/A	#N/A	#N/A	#N/A	#N/A	#N/A	#N/A	#N/A	#N/A	#N/A	4.57498	#N/A	2	ENSG00000134698	AGO4	protein_coding	argonaute RISC component 4 [Source:HGNC Symbol;Acc:HGNC:18424]
GPR108	#N/A	#N/A	#N/A	#N/A	#N/A	#N/A	0.991033	#N/A	#N/A	#N/A	#N/A	#N/A	#N/A	#N/A	#N/A	#N/A	1.66225	#N/A	#N/A	#N/A	2	ENSG00000125734	GPR108	protein_coding	G protein-coupled receptor 108 [Source:HGNC Symbol;Acc:HGNC:17829]
UNC5CL	1.11782	#N/A	0.989483	#N/A	#N/A	#N/A	#N/A	#N/A	#N/A	#N/A	#N/A	#N/A	#N/A	#N/A	#N/A	#N/A	#N/A	#N/A	#N/A	#N/A	2	ENSG00000124602	UNC5CL	protein_coding	unc-5 family C-terminal like [Source:HGNC Symbol;Acc:HGNC:21203]
SLC16A13	#N/A	#N/A	0.978773	1.29072	#N/A	#N/A	#N/A	#N/A	#N/A	#N/A	#N/A	#N/A	#N/A	#N/A	#N/A	#N/A	#N/A	#N/A	#N/A	#N/A	2	ENSG00000174327	SLC16A13	protein_coding	solute carrier family 16 member 13 [Source:HGNC Symbol;Acc:HGNC:31037]
PPP4R1	#N/A	#N/A	#N/A	#N/A	#N/A	#N/A	0.975172	#N/A	#N/A	#N/A	#N/A	#N/A	#N/A	#N/A	#N/A	#N/A	#N/A	#N/A	5.36899	#N/A	2	ENSG00000154845	PPP4R1	protein_coding	protein phosphatase 4 regulatory subunit 1 [Source:HGNC Symbol;Acc:HGNC:9320]
HSPA5	#N/A	#N/A	#N/A	#N/A	#N/A	#N/A	1.27142	#N/A	#N/A	#N/A	#N/A	#N/A	#N/A	#N/A	#N/A	#N/A	#N/A	#N/A	0.973392	#N/A	2	ENSG00000044574	HSPA5	protein_coding	heat shock protein family A (Hsp70) member 5 [Source:HGNC Symbol;Acc:HGNC:5238]
ARHGAP17#140750	#N/A	#N/A	#N/A	#N/A	#N/A	#N/A	#N/A	#N/A	#N/A	#N/A	#N/A	#N/A	#N/A	#N/A	#N/A	#N/A	#N/A	0.956385	1.89288	#N/A	2	ENSG00000140750	ARHGAP17	protein_coding	Rho GTPase activating protein 17 [Source:HGNC Symbol;Acc:HGNC:18239]
#263624	#N/A	#N/A	2.71703	0.955314	#N/A	#N/A	#N/A	#N/A	#N/A	#N/A	#N/A	#N/A	#N/A	#N/A	#N/A	#N/A	#N/A	#N/A	#N/A	#N/A	2	ENSG00000263624		lncRNA	novel transcript
#275557	#N/A	#N/A	1.53495	#N/A	#N/A	#N/A	#N/A	#N/A	#N/A	#N/A	#N/A	#N/A	0.949501	#N/A	#N/A	#N/A	#N/A	#N/A	#N/A	#N/A	2	ENSG00000275557		lncRNA	novel transcript
BRD3	#N/A	#N/A	#N/A	#N/A	#N/A	#N/A	#N/A	#N/A	#N/A	#N/A	#N/A	#N/A	#N/A	#N/A	#N/A	#N/A	#N/A	1.95874	0.948143	#N/A	2	ENSG00000169925	BRD3	protein_coding	bromodomain containing 3 [Source:HGNC Symbol;Acc:HGNC:1104]
PSMB9#240065	#N/A	#N/A	#N/A	#N/A	#N/A	#N/A	#N/A	#N/A	#N/A	#N/A	#N/A	#N/A	#N/A	#N/A	#N/A	#N/A	0.944771	#N/A	1.22118	#N/A	2	ENSG00000240065	PSMB9	protein_coding	proteasome 20S subunit beta 9 [Source:HGNC Symbol;Acc:HGNC:9546]
RPS6KA5	#N/A	#N/A	#N/A	#N/A	#N/A	#N/A	#N/A	#N/A	#N/A	#N/A	#N/A	#N/A	#N/A	#N/A	#N/A	#N/A	0.94474	#N/A	6.47569	#N/A	2	ENSG00000100784	RPS6KA5	protein_coding	ribosomal protein S6 kinase A5 [Source:HGNC Symbol;Acc:HGNC:10434]
KRR1	#N/A	#N/A	0.943867	#N/A	#N/A	#N/A	#N/A	#N/A	#N/A	#N/A	#N/A	#N/A	#N/A	#N/A	#N/A	#N/A	#N/A	#N/A	2.35535	#N/A	2	ENSG00000111615	KRR1	protein_coding	KRR1 small subunit processome component homolog [Source:HGNC Symbol;Acc:HGNC:5176]
TRNT1	#N/A	#N/A	0.939503	#N/A	#N/A	#N/A	#N/A	#N/A	#N/A	#N/A	#N/A	#N/A	#N/A	#N/A	#N/A	#N/A	#N/A	#N/A	4.11858	#N/A	2	ENSG00000072756	TRNT1	protein_coding	tRNA nucleotidyl transferase 1 [Source:HGNC Symbol;Acc:HGNC:17341]
IER3#137331	1.32284	#N/A	#N/A	#N/A	#N/A	#N/A	#N/A	#N/A	#N/A	#N/A	0.936059	#N/A	#N/A	#N/A	#N/A	#N/A	#N/A	#N/A	#N/A	#N/A	2	ENSG00000137331	IER3	protein_coding	immediate early response 3 [Source:HGNC Symbol;Acc:HGNC:5392]
GFRA2	0.934094	#N/A	#N/A	#N/A	#N/A	#N/A	#N/A	#N/A	#N/A	#N/A	1.04786	#N/A	#N/A	#N/A	#N/A	#N/A	#N/A	#N/A	#N/A	#N/A	2	ENSG00000168546	GFRA2	protein_coding	GDNF family receptor alpha 2 [Source:HGNC Symbol;Acc:HGNC:4244]
GK-AS1	#N/A	#N/A	#N/A	#N/A	#N/A	#N/A	#N/A	#N/A	#N/A	#N/A	#N/A	0.975486	#N/A	#N/A	#N/A	0.932259	#N/A	#N/A	#N/A	#N/A	2	ENSG00000243055	GK-AS1	lncRNA	GK antisense RNA 1 [Source:HGNC Symbol;Acc:HGNC:40255]
STAT6	#N/A	#N/A	#N/A	#N/A	#N/A	#N/A	#N/A	#N/A	#N/A	#N/A	#N/A	#N/A	#N/A	#N/A	#N/A	#N/A	#N/A	0.926225	1.57592	#N/A	2	ENSG00000166888	STAT6	protein_coding	signal transducer and activator of transcription 6 [Source:HGNC Symbol;Acc:HGNC:11368]
P2RX5	#N/A	#N/A	1.10225	#N/A	#N/A	#N/A	#N/A	#N/A	#N/A	#N/A	#N/A	#N/A	#N/A	#N/A	#N/A	0.922616	#N/A	#N/A	#N/A	#N/A	2	ENSG00000083454	P2RX5	protein_coding	purinergic receptor P2X 5 [Source:HGNC Symbol;Acc:HGNC:8536]
#280011	#N/A	#N/A	0.950125	#N/A	#N/A	#N/A	#N/A	#N/A	#N/A	#N/A	#N/A	0.918006	#N/A	#N/A	#N/A	#N/A	#N/A	#N/A	#N/A	#N/A	2	ENSG00000280011		lncRNA	novel transcript, antisense to PARVG
PYCR3#104524	#N/A	#N/A	0.912607	1.53125	#N/A	#N/A	#N/A	#N/A	#N/A	#N/A	#N/A	#N/A	#N/A	#N/A	#N/A	#N/A	#N/A	#N/A	#N/A	#N/A	2	ENSG00000104524	PYCR3	protein_coding	pyrroline-5-carboxylate reductase 3 [Source:HGNC Symbol;Acc:HGNC:25846]
OCLN#197822	#N/A	#N/A	0.911593	1.40319	#N/A	#N/A	#N/A	#N/A	#N/A	#N/A	#N/A	#N/A	#N/A	#N/A	#N/A	#N/A	#N/A	#N/A	#N/A	#N/A	2	ENSG00000197822	OCLN	protein_coding	occludin [Source:HGNC Symbol;Acc:HGNC:8104]
DRAP1	#N/A	#N/A	#N/A	#N/A	#N/A	#N/A	0.909994	#N/A	#N/A	#N/A	#N/A	#N/A	#N/A	#N/A	#N/A	#N/A	0.983148	#N/A	#N/A	#N/A	2	ENSG00000175550	DRAP1	protein_coding	DR1 associated protein 1 [Source:HGNC Symbol;Acc:HGNC:3019]
FHIP2A	#N/A	#N/A	#N/A	#N/A	#N/A	#N/A	0.907848	#N/A	#N/A	#N/A	#N/A	#N/A	#N/A	#N/A	#N/A	#N/A	#N/A	#N/A	2.05347	#N/A	2	ENSG00000151553	FHIP2A	protein_coding	FHF complex subunit HOOK interacting protein 2A [Source:HGNC Symbol;Acc:HGNC:29320]
BTG3#154640	#N/A	#N/A	0.907846	1.23584	#N/A	#N/A	#N/A	#N/A	#N/A	#N/A	#N/A	#N/A	#N/A	#N/A	#N/A	#N/A	#N/A	#N/A	#N/A	#N/A	2	ENSG00000154640	BTG3	protein_coding	BTG anti-proliferation factor 3 [Source:HGNC Symbol;Acc:HGNC:1132]
#271380	#N/A	0.906261	1.00962	#N/A	#N/A	#N/A	#N/A	#N/A	#N/A	#N/A	#N/A	#N/A	#N/A	#N/A	#N/A	#N/A	#N/A	#N/A	#N/A	#N/A	2	ENSG00000271380		lncRNA	novel transcript, antisense to SHC1 and PYGO2
TAGLN	#N/A	#N/A	#N/A	#N/A	#N/A	#N/A	#N/A	#N/A	#N/A	#N/A	0.906173	1.1245	#N/A	#N/A	#N/A	#N/A	#N/A	#N/A	#N/A	#N/A	2	ENSG00000149591	TAGLN	protein_coding	transgelin [Source:HGNC Symbol;Acc:HGNC:11553]
TRIM14	0.901721	#N/A	#N/A	#N/A	#N/A	#N/A	#N/A	#N/A	#N/A	#N/A	#N/A	#N/A	#N/A	#N/A	#N/A	#N/A	#N/A	#N/A	6.21552	#N/A	2	ENSG00000106785	TRIM14	protein_coding	tripartite motif containing 14 [Source:HGNC Symbol;Acc:HGNC:16283]
PGD	#N/A	#N/A	#N/A	#N/A	#N/A	0.900136	1.52126	#N/A	#N/A	#N/A	#N/A	#N/A	#N/A	#N/A	#N/A	#N/A	#N/A	#N/A	#N/A	#N/A	2	ENSG00000142657	PGD	protein_coding	phosphogluconate dehydrogenase [Source:HGNC Symbol;Acc:HGNC:8891]
RTCA-AS1	#N/A	#N/A	#N/A	1.14107	#N/A	#N/A	#N/A	#N/A	#N/A	#N/A	0.899674	#N/A	#N/A	#N/A	#N/A	#N/A	#N/A	#N/A	#N/A	#N/A	2	ENSG00000224616	RTCA-AS1	lncRNA	RTCA antisense RNA 1 [Source:HGNC Symbol;Acc:HGNC:50573]
ACOT2	#N/A	#N/A	2.11691	0.899508	#N/A	#N/A	#N/A	#N/A	#N/A	#N/A	#N/A	#N/A	#N/A	#N/A	#N/A	#N/A	#N/A	#N/A	#N/A	#N/A	2	ENSG00000119673	ACOT2	protein_coding	acyl-CoA thioesterase 2 [Source:HGNC Symbol;Acc:HGNC:18431]
SLC13A3	#N/A	#N/A	0.896629	1.37987	#N/A	#N/A	#N/A	#N/A	#N/A	#N/A	#N/A	#N/A	#N/A	#N/A	#N/A	#N/A	#N/A	#N/A	#N/A	#N/A	2	ENSG00000158296	SLC13A3	protein_coding	solute carrier family 13 member 3 [Source:HGNC Symbol;Acc:HGNC:14430]
MAPKAPK2	#N/A	#N/A	#N/A	#N/A	#N/A	#N/A	0.894731	#N/A	#N/A	#N/A	#N/A	#N/A	#N/A	#N/A	#N/A	#N/A	#N/A	#N/A	1.15539	#N/A	2	ENSG00000162889	MAPKAPK2	protein_coding	MAPK activated protein kinase 2 [Source:HGNC Symbol;Acc:HGNC:6887]
EHD1	#N/A	#N/A	#N/A	#N/A	#N/A	#N/A	#N/A	#N/A	#N/A	#N/A	#N/A	#N/A	1.54226	#N/A	#N/A	#N/A	0.890621	#N/A	#N/A	#N/A	2	ENSG00000110047	EHD1	protein_coding	EH domain containing 1 [Source:HGNC Symbol;Acc:HGNC:3242]
DGUOK	#N/A	#N/A	#N/A	#N/A	#N/A	#N/A	#N/A	#N/A	#N/A	#N/A	#N/A	#N/A	#N/A	#N/A	#N/A	#N/A	#N/A	0.889869	1.55588	#N/A	2	ENSG00000114956	DGUOK	protein_coding	deoxyguanosine kinase [Source:HGNC Symbol;Acc:HGNC:2858]
MINDY2	#N/A	#N/A	#N/A	#N/A	#N/A	#N/A	#N/A	#N/A	#N/A	#N/A	#N/A	#N/A	0.888627	#N/A	#N/A	#N/A	#N/A	#N/A	1.04998	#N/A	2	ENSG00000128923	MINDY2	protein_coding	MINDY lysine 48 deubiquitinase 2 [Source:HGNC Symbol;Acc:HGNC:26954]
CAPNS1	#N/A	#N/A	#N/A	#N/A	#N/A	0.886211	2.43453	#N/A	#N/A	#N/A	#N/A	#N/A	#N/A	#N/A	#N/A	#N/A	#N/A	#N/A	#N/A	#N/A	2	ENSG00000126247	CAPNS1	protein_coding	calpain small subunit 1 [Source:HGNC Symbol;Acc:HGNC:1481]
FHIP1B	#N/A	#N/A	#N/A	#N/A	#N/A	#N/A	#N/A	#N/A	#N/A	#N/A	#N/A	#N/A	#N/A	#N/A	#N/A	#N/A	#N/A	1.36448	0.885155	#N/A	2	ENSG00000051009	FHIP1B	protein_coding	FHF complex subunit HOOK interacting protein 1B [Source:HGNC Symbol;Acc:HGNC:25378]
ZNF549	#N/A	#N/A	1.374	0.884158	#N/A	#N/A	#N/A	#N/A	#N/A	#N/A	#N/A	#N/A	#N/A	#N/A	#N/A	#N/A	#N/A	#N/A	#N/A	#N/A	2	ENSG00000121406	ZNF549	protein_coding	zinc finger protein 549 [Source:HGNC Symbol;Acc:HGNC:26632]
MPZL1	#N/A	#N/A	#N/A	#N/A	#N/A	#N/A	#N/A	#N/A	#N/A	1.17622	0.88244	#N/A	#N/A	#N/A	#N/A	#N/A	#N/A	#N/A	#N/A	#N/A	2	ENSG00000197965	MPZL1	protein_coding	myelin protein zero like 1 [Source:HGNC Symbol;Acc:HGNC:7226]
LINC01252	#N/A	#N/A	0.878188	2.02845	#N/A	#N/A	#N/A	#N/A	#N/A	#N/A	#N/A	#N/A	#N/A	#N/A	#N/A	#N/A	#N/A	#N/A	#N/A	#N/A	2	ENSG00000247157	LINC01252	lncRNA	long intergenic non-protein coding RNA 1252 [Source:HGNC Symbol;Acc:HGNC:27888]
NRBP2	0.878537	#N/A	0.876028	#N/A	#N/A	#N/A	#N/A	#N/A	#N/A	#N/A	#N/A	#N/A	#N/A	#N/A	#N/A	#N/A	#N/A	#N/A	#N/A	#N/A	2	ENSG00000185189	NRBP2	protein_coding	nuclear receptor binding protein 2 [Source:HGNC Symbol;Acc:HGNC:19339]
LINC01841	#N/A	#N/A	#N/A	#N/A	#N/A	#N/A	#N/A	0.869593	#N/A	#N/A	#N/A	#N/A	0.955283	#N/A	#N/A	#N/A	#N/A	#N/A	#N/A	#N/A	2	ENSG00000266913	LINC01841	lncRNA	long intergenic non-protein coding RNA 1841 [Source:HGNC Symbol;Acc:HGNC:52655]
EFCAB5	#N/A	#N/A	1.21213	0.866739	#N/A	#N/A	#N/A	#N/A	#N/A	#N/A	#N/A	#N/A	#N/A	#N/A	#N/A	#N/A	#N/A	#N/A	#N/A	#N/A	2	ENSG00000176927	EFCAB5	protein_coding	EF-hand calcium binding domain 5 [Source:HGNC Symbol;Acc:HGNC:24801]
ZNF529-AS1	#N/A	#N/A	1.15845	0.862607	#N/A	#N/A	#N/A	#N/A	#N/A	#N/A	#N/A	#N/A	#N/A	#N/A	#N/A	#N/A	#N/A	#N/A	#N/A	#N/A	2	ENSG00000233527	ZNF529-AS1	lncRNA	ZNF529 antisense RNA 1 [Source:HGNC Symbol;Acc:HGNC:51275]
PIEZO1	#N/A	#N/A	#N/A	#N/A	#N/A	#N/A	0.862067	#N/A	#N/A	#N/A	#N/A	#N/A	#N/A	#N/A	#N/A	#N/A	#N/A	#N/A	0.906305	#N/A	2	ENSG00000103335	PIEZO1	protein_coding	piezo type mechanosensitive ion channel component 1 [Source:HGNC Symbol;Acc:HGNC:28993]
SNHG6	#N/A	0.85463	#N/A	#N/A	#N/A	#N/A	#N/A	#N/A	#N/A	#N/A	#N/A	#N/A	#N/A	#N/A	#N/A	#N/A	1.56471	#N/A	#N/A	#N/A	2	ENSG00000245910	SNHG6	lncRNA	small nucleolar RNA host gene 6 [Source:HGNC Symbol;Acc:HGNC:32965]
MYO9A	#N/A	#N/A	#N/A	#N/A	#N/A	#N/A	#N/A	#N/A	#N/A	#N/A	#N/A	#N/A	#N/A	#N/A	#N/A	#N/A	#N/A	0.853829	5.14342	#N/A	2	ENSG00000066933	MYO9A	protein_coding	myosin IXA [Source:HGNC Symbol;Acc:HGNC:7608]
RAPGEF1	#N/A	#N/A	#N/A	#N/A	#N/A	#N/A	0.848649	#N/A	#N/A	#N/A	#N/A	#N/A	#N/A	#N/A	#N/A	#N/A	#N/A	#N/A	5.16664	#N/A	2	ENSG00000107263	RAPGEF1	protein_coding	Rap guanine nucleotide exchange factor 1 [Source:HGNC Symbol;Acc:HGNC:4568]
LIN54	#N/A	#N/A	#N/A	#N/A	#N/A	#N/A	#N/A	#N/A	#N/A	#N/A	#N/A	#N/A	0.846732	#N/A	#N/A	#N/A	#N/A	#N/A	2.46903	#N/A	2	ENSG00000189308	LIN54	protein_coding	lin-54 DREAM MuvB core complex component [Source:HGNC Symbol;Acc:HGNC:25397]
UEVLD	#N/A	#N/A	#N/A	#N/A	#N/A	#N/A	0.845176	#N/A	#N/A	#N/A	#N/A	#N/A	#N/A	#N/A	#N/A	#N/A	#N/A	#N/A	3.49683	#N/A	2	ENSG00000151116	UEVLD	protein_coding	UEV and lactate/malate dehyrogenase domains [Source:HGNC Symbol;Acc:HGNC:30866]
FAXDC2	#N/A	#N/A	0.838976	#N/A	#N/A	#N/A	#N/A	#N/A	#N/A	#N/A	#N/A	1.14367	#N/A	#N/A	#N/A	#N/A	#N/A	#N/A	#N/A	#N/A	2	ENSG00000170271	FAXDC2	protein_coding	fatty acid hydroxylase domain containing 2 [Source:HGNC Symbol;Acc:HGNC:1334]
MAP3K5	#N/A	#N/A	#N/A	#N/A	#N/A	#N/A	0.835861	#N/A	#N/A	#N/A	#N/A	#N/A	#N/A	#N/A	#N/A	#N/A	#N/A	#N/A	6.87992	#N/A	2	ENSG00000197442	MAP3K5	protein_coding	mitogen-activated protein kinase kinase kinase 5 [Source:HGNC Symbol;Acc:HGNC:6857]
FAM8A1	1.20509	#N/A	#N/A	#N/A	#N/A	#N/A	#N/A	#N/A	#N/A	#N/A	#N/A	#N/A	#N/A	#N/A	#N/A	#N/A	0.832425	#N/A	#N/A	#N/A	2	ENSG00000137414	FAM8A1	protein_coding	family with sequence similarity 8 member A1 [Source:HGNC Symbol;Acc:HGNC:16372]
PSMA8	#N/A	#N/A	0.829779	1.20324	#N/A	#N/A	#N/A	#N/A	#N/A	#N/A	#N/A	#N/A	#N/A	#N/A	#N/A	#N/A	#N/A	#N/A	#N/A	#N/A	2	ENSG00000154611	PSMA8	protein_coding	proteasome 20S subunit alpha 8 [Source:HGNC Symbol;Acc:HGNC:22985]
ORAI1	#N/A	#N/A	#N/A	#N/A	#N/A	#N/A	#N/A	#N/A	#N/A	#N/A	#N/A	#N/A	#N/A	#N/A	#N/A	#N/A	2.42322	0.827193	#N/A	#N/A	2	ENSG00000276045	ORAI1	protein_coding	ORAI calcium release-activated calcium modulator 1 [Source:HGNC Symbol;Acc:HGNC:25896]
ST7-AS2	#N/A	#N/A	1.6469	#N/A	#N/A	#N/A	0.822189	#N/A	#N/A	#N/A	#N/A	#N/A	#N/A	#N/A	#N/A	#N/A	#N/A	#N/A	#N/A	#N/A	2	ENSG00000226367	ST7-AS2	lncRNA	ST7 antisense RNA 2 [Source:HGNC Symbol;Acc:HGNC:16044]
ZNF790-AS1	#N/A	#N/A	1.31906	0.821986	#N/A	#N/A	#N/A	#N/A	#N/A	#N/A	#N/A	#N/A	#N/A	#N/A	#N/A	#N/A	#N/A	#N/A	#N/A	#N/A	2	ENSG00000267254	ZNF790-AS1	lncRNA	ZNF790 antisense RNA 1 [Source:HGNC Symbol;Acc:HGNC:27617]
#286652	#N/A	#N/A	0.821744	1.29175	#N/A	#N/A	#N/A	#N/A	#N/A	#N/A	#N/A	#N/A	#N/A	#N/A	#N/A	#N/A	#N/A	#N/A	#N/A	#N/A	2	ENSG00000286652		lncRNA	novel transcript
C3orf49	#N/A	#N/A	2.28306	#N/A	#N/A	#N/A	#N/A	#N/A	#N/A	#N/A	#N/A	0.820859	#N/A	#N/A	#N/A	#N/A	#N/A	#N/A	#N/A	#N/A	2	ENSG00000163632	C3orf49	protein_coding	chromosome 3 open reading frame 49 [Source:HGNC Symbol;Acc:HGNC:25190]
#285080	#N/A	#N/A	1.53125	#N/A	#N/A	#N/A	#N/A	#N/A	#N/A	#N/A	#N/A	#N/A	#N/A	#N/A	#N/A	#N/A	#N/A	#N/A	0.819413	#N/A	2	ENSG00000285080		lncRNA	novel transcript, antisense to TMEM62
REEP5	#N/A	#N/A	#N/A	#N/A	#N/A	#N/A	0.816307	#N/A	#N/A	#N/A	#N/A	#N/A	#N/A	#N/A	#N/A	#N/A	#N/A	#N/A	1.38715	#N/A	2	ENSG00000129625	REEP5	protein_coding	receptor accessory protein 5 [Source:HGNC Symbol;Acc:HGNC:30077]
MED17	#N/A	#N/A	0.81599	#N/A	#N/A	#N/A	#N/A	#N/A	#N/A	#N/A	#N/A	#N/A	#N/A	#N/A	#N/A	#N/A	#N/A	#N/A	5.85144	#N/A	2	ENSG00000042429	MED17	protein_coding	mediator complex subunit 17 [Source:HGNC Symbol;Acc:HGNC:2375]
MFSD8	#N/A	#N/A	0.813141	#N/A	#N/A	#N/A	#N/A	#N/A	#N/A	#N/A	#N/A	#N/A	#N/A	#N/A	#N/A	#N/A	#N/A	#N/A	3.4563	#N/A	2	ENSG00000164073	MFSD8	protein_coding	major facilitator superfamily domain containing 8 [Source:HGNC Symbol;Acc:HGNC:28486]
PLD3	#N/A	#N/A	#N/A	#N/A	#N/A	#N/A	#N/A	#N/A	#N/A	#N/A	#N/A	#N/A	#N/A	0.808595	#N/A	#N/A	#N/A	#N/A	0.885439	#N/A	2	ENSG00000105223	PLD3	protein_coding	phospholipase D family member 3 [Source:HGNC Symbol;Acc:HGNC:17158]
PARP12	#N/A	#N/A	#N/A	#N/A	#N/A	#N/A	#N/A	#N/A	#N/A	#N/A	#N/A	#N/A	#N/A	#N/A	#N/A	#N/A	#N/A	1.41842	0.807627	#N/A	2	ENSG00000059378	PARP12	protein_coding	poly(ADP-ribose) polymerase family member 12 [Source:HGNC Symbol;Acc:HGNC:21919]
YWHAQ	#N/A	#N/A	#N/A	#N/A	#N/A	#N/A	0.806521	#N/A	#N/A	#N/A	#N/A	#N/A	#N/A	#N/A	#N/A	#N/A	#N/A	#N/A	1.73501	#N/A	2	ENSG00000134308	YWHAQ	protein_coding	tyrosine 3-monooxygenase/tryptophan 5-monooxygenase activation protein theta [Source:HGNC Symbol;Acc:HGNC:12854]
EOLA2-DT	#N/A	#N/A	#N/A	#N/A	#N/A	#N/A	#N/A	#N/A	#N/A	#N/A	#N/A	#N/A	#N/A	#N/A	#N/A	#N/A	#N/A	0.806343	1.25264	#N/A	2	ENSG00000235703	EOLA2-DT	lncRNA	EOLA2 divergent transcript [Source:HGNC Symbol;Acc:HGNC:48579]
SERPINE3	#N/A	#N/A	0.803596	0.947335	#N/A	#N/A	#N/A	#N/A	#N/A	#N/A	#N/A	#N/A	#N/A	#N/A	#N/A	#N/A	#N/A	#N/A	#N/A	#N/A	2	ENSG00000253309	SERPINE3	protein_coding	serpin family E member 3 [Source:HGNC Symbol;Acc:HGNC:24774]
CALCRL-AS1	#N/A	#N/A	#N/A	#N/A	#N/A	0.840653	#N/A	0.802377	#N/A	#N/A	#N/A	#N/A	#N/A	#N/A	#N/A	#N/A	#N/A	#N/A	#N/A	#N/A	2	ENSG00000224063	CALCRL-AS1	lncRNA	CALCRL and TFPI antisense RNA 1 [Source:HGNC Symbol;Acc:HGNC:55863]
TRAPPC13	#N/A	#N/A	0.798867	#N/A	#N/A	#N/A	#N/A	#N/A	#N/A	#N/A	#N/A	#N/A	#N/A	#N/A	#N/A	#N/A	#N/A	#N/A	1.33448	#N/A	2	ENSG00000113597	TRAPPC13	protein_coding	trafficking protein particle complex subunit 13 [Source:HGNC Symbol;Acc:HGNC:25828]
PI4K2B	#N/A	#N/A	0.797238	#N/A	#N/A	#N/A	#N/A	#N/A	#N/A	#N/A	#N/A	#N/A	#N/A	#N/A	#N/A	#N/A	#N/A	#N/A	5.62388	#N/A	2	ENSG00000038210	PI4K2B	protein_coding	phosphatidylinositol 4-kinase type 2 beta [Source:HGNC Symbol;Acc:HGNC:18215]
ADA2	#N/A	#N/A	#N/A	#N/A	#N/A	#N/A	#N/A	#N/A	#N/A	#N/A	#N/A	#N/A	#N/A	#N/A	#N/A	#N/A	#N/A	#N/A	4.18859	0.795952	2	ENSG00000093072	ADA2	protein_coding	adenosine deaminase 2 [Source:HGNC Symbol;Acc:HGNC:1839]
NKAIN2	#N/A	#N/A	2.09884	#N/A	#N/A	#N/A	#N/A	0.795596	#N/A	#N/A	#N/A	#N/A	#N/A	#N/A	#N/A	#N/A	#N/A	#N/A	#N/A	#N/A	2	ENSG00000188580	NKAIN2	protein_coding	sodium/potassium transporting ATPase interacting 2 [Source:HGNC Symbol;Acc:HGNC:16443]
KLHL28	#N/A	#N/A	0.795343	#N/A	#N/A	#N/A	#N/A	#N/A	#N/A	#N/A	#N/A	#N/A	#N/A	#N/A	#N/A	#N/A	#N/A	#N/A	1.66156	#N/A	2	ENSG00000179454	KLHL28	protein_coding	kelch like family member 28 [Source:HGNC Symbol;Acc:HGNC:19741]
MTMR1	#N/A	#N/A	0.791991	#N/A	#N/A	#N/A	#N/A	#N/A	#N/A	#N/A	#N/A	#N/A	#N/A	#N/A	#N/A	#N/A	#N/A	#N/A	6.11432	#N/A	2	ENSG00000063601	MTMR1	protein_coding	myotubularin related protein 1 [Source:HGNC Symbol;Acc:HGNC:7449]
#238039	0.79158	#N/A	#N/A	0.893682	#N/A	#N/A	#N/A	#N/A	#N/A	#N/A	#N/A	#N/A	#N/A	#N/A	#N/A	#N/A	#N/A	#N/A	#N/A	#N/A	2	ENSG00000238039		lncRNA	novel transcript
SMAD5	#N/A	#N/A	#N/A	#N/A	#N/A	#N/A	1.08519	#N/A	#N/A	#N/A	#N/A	#N/A	#N/A	#N/A	#N/A	#N/A	#N/A	#N/A	0.790308	#N/A	2	ENSG00000113658	SMAD5	protein_coding	SMAD family member 5 [Source:HGNC Symbol;Acc:HGNC:6771]
#255139	#N/A	#N/A	1.88768	#N/A	#N/A	#N/A	#N/A	#N/A	#N/A	#N/A	#N/A	#N/A	#N/A	#N/A	#N/A	#N/A	#N/A	#N/A	0.790223	#N/A	2	ENSG00000255139		lncRNA	novel transcript
HSP90B1	#N/A	#N/A	#N/A	#N/A	#N/A	#N/A	1.31321	#N/A	#N/A	#N/A	#N/A	#N/A	#N/A	#N/A	#N/A	#N/A	#N/A	#N/A	0.786279	#N/A	2	ENSG00000166598	HSP90B1	protein_coding	heat shock protein 90 beta family member 1 [Source:HGNC Symbol;Acc:HGNC:12028]
MGST3	#N/A	#N/A	#N/A	#N/A	#N/A	#N/A	#N/A	#N/A	#N/A	#N/A	#N/A	#N/A	#N/A	#N/A	#N/A	#N/A	0.870113	#N/A	0.785915	#N/A	2	ENSG00000143198	MGST3	protein_coding	microsomal glutathione S-transferase 3 [Source:HGNC Symbol;Acc:HGNC:7064]
FTH1	#N/A	#N/A	#N/A	#N/A	#N/A	#N/A	2.9784	#N/A	#N/A	0.785045	#N/A	#N/A	#N/A	#N/A	#N/A	#N/A	#N/A	#N/A	#N/A	#N/A	2	ENSG00000167996	FTH1	protein_coding	ferritin heavy chain 1 [Source:HGNC Symbol;Acc:HGNC:3976]
LIMD2	#N/A	#N/A	#N/A	#N/A	#N/A	#N/A	#N/A	#N/A	#N/A	#N/A	#N/A	#N/A	#N/A	#N/A	#N/A	#N/A	0.783173	#N/A	4.02116	#N/A	2	ENSG00000136490	LIMD2	protein_coding	LIM domain containing 2 [Source:HGNC Symbol;Acc:HGNC:28142]
TPM1	0.781282	#N/A	#N/A	#N/A	#N/A	#N/A	#N/A	#N/A	#N/A	#N/A	#N/A	#N/A	#N/A	#N/A	#N/A	#N/A	#N/A	1.03815	#N/A	#N/A	2	ENSG00000140416	TPM1	protein_coding	tropomyosin 1 [Source:HGNC Symbol;Acc:HGNC:12010]
SGCB	#N/A	#N/A	#N/A	0.780163	#N/A	#N/A	#N/A	#N/A	#N/A	#N/A	#N/A	#N/A	0.805854	#N/A	#N/A	#N/A	#N/A	#N/A	#N/A	#N/A	2	ENSG00000163069	SGCB	protein_coding	sarcoglycan beta [Source:HGNC Symbol;Acc:HGNC:10806]
MYADM	#N/A	#N/A	#N/A	#N/A	#N/A	#N/A	1.86744	#N/A	#N/A	0.778658	#N/A	#N/A	#N/A	#N/A	#N/A	#N/A	#N/A	#N/A	#N/A	#N/A	2	ENSG00000179820	MYADM	protein_coding	myeloid associated differentiation marker [Source:HGNC Symbol;Acc:HGNC:7544]
CD302	#N/A	#N/A	#N/A	#N/A	#N/A	#N/A	#N/A	#N/A	#N/A	#N/A	#N/A	0.776752	#N/A	#N/A	#N/A	#N/A	#N/A	#N/A	2.4371	#N/A	2	ENSG00000241399	CD302	protein_coding	CD302 molecule [Source:HGNC Symbol;Acc:HGNC:30843]
PLSCR3#187838	#N/A	#N/A	#N/A	#N/A	#N/A	#N/A	#N/A	#N/A	#N/A	#N/A	#N/A	#N/A	#N/A	#N/A	#N/A	#N/A	1.60694	#N/A	0.775177	#N/A	2	ENSG00000187838	PLSCR3	protein_coding	phospholipid scramblase 3 [Source:HGNC Symbol;Acc:HGNC:16495]
AP1S2	#N/A	#N/A	#N/A	#N/A	#N/A	#N/A	#N/A	#N/A	#N/A	1.48748	#N/A	#N/A	#N/A	#N/A	0.774515	#N/A	#N/A	#N/A	#N/A	#N/A	2	ENSG00000182287	AP1S2	protein_coding	adaptor related protein complex 1 subunit sigma 2 [Source:HGNC Symbol;Acc:HGNC:560]
NPEPL1	0.771709	#N/A	#N/A	#N/A	#N/A	#N/A	#N/A	#N/A	#N/A	#N/A	#N/A	#N/A	#N/A	#N/A	#N/A	#N/A	#N/A	#N/A	1.27533	#N/A	2	ENSG00000215440	NPEPL1	protein_coding	aminopeptidase like 1 [Source:HGNC Symbol;Acc:HGNC:16244]
SCP2	#N/A	#N/A	#N/A	#N/A	#N/A	#N/A	#N/A	#N/A	#N/A	#N/A	#N/A	#N/A	#N/A	#N/A	#N/A	#N/A	0.772329	#N/A	0.768026	#N/A	2	ENSG00000116171	SCP2	protein_coding	sterol carrier protein 2 [Source:HGNC Symbol;Acc:HGNC:10606]
FKTN	#N/A	#N/A	#N/A	#N/A	#N/A	#N/A	#N/A	#N/A	#N/A	#N/A	#N/A	#N/A	#N/A	0.767816	#N/A	#N/A	#N/A	#N/A	2.45668	#N/A	2	ENSG00000106692	FKTN	protein_coding	fukutin [Source:HGNC Symbol;Acc:HGNC:3622]
ZCCHC2	#N/A	#N/A	#N/A	#N/A	#N/A	#N/A	#N/A	#N/A	#N/A	#N/A	#N/A	#N/A	#N/A	#N/A	#N/A	#N/A	#N/A	0.767647	5.48968	#N/A	2	ENSG00000141664	ZCCHC2	protein_coding	zinc finger CCHC-type containing 2 [Source:HGNC Symbol;Acc:HGNC:22916]
RAPGEF2	#N/A	#N/A	#N/A	#N/A	#N/A	#N/A	0.764653	#N/A	#N/A	#N/A	#N/A	#N/A	#N/A	#N/A	#N/A	#N/A	#N/A	#N/A	4.76922	#N/A	2	ENSG00000109756	RAPGEF2	protein_coding	Rap guanine nucleotide exchange factor 2 [Source:HGNC Symbol;Acc:HGNC:16854]
EXOSC6	#N/A	0.763155	#N/A	#N/A	#N/A	#N/A	#N/A	#N/A	#N/A	#N/A	#N/A	#N/A	#N/A	#N/A	#N/A	#N/A	#N/A	#N/A	1.57758	#N/A	2	ENSG00000223496	EXOSC6	protein_coding	exosome component 6 [Source:HGNC Symbol;Acc:HGNC:19055]
LNX2	#N/A	#N/A	0.760985	#N/A	#N/A	#N/A	#N/A	#N/A	#N/A	#N/A	#N/A	#N/A	#N/A	#N/A	#N/A	#N/A	#N/A	#N/A	0.908799	#N/A	2	ENSG00000139517	LNX2	protein_coding	ligand of numb-protein X 2 [Source:HGNC Symbol;Acc:HGNC:20421]
CEP72#112877	#N/A	#N/A	1.24069	#N/A	#N/A	#N/A	#N/A	#N/A	#N/A	#N/A	#N/A	#N/A	0.759772	#N/A	#N/A	#N/A	#N/A	#N/A	#N/A	#N/A	2	ENSG00000112877	CEP72	protein_coding	centrosomal protein 72 [Source:HGNC Symbol;Acc:HGNC:25547]
YWHAB	#N/A	#N/A	#N/A	#N/A	#N/A	#N/A	#N/A	#N/A	#N/A	#N/A	#N/A	#N/A	#N/A	#N/A	#N/A	#N/A	0.757522	#N/A	1.96167	#N/A	2	ENSG00000166913	YWHAB	protein_coding	tyrosine 3-monooxygenase/tryptophan 5-monooxygenase activation protein beta [Source:HGNC Symbol;Acc:HGNC:12849]
LRRC20	#N/A	0.754471	#N/A	1.26304	#N/A	#N/A	#N/A	#N/A	#N/A	#N/A	#N/A	#N/A	#N/A	#N/A	#N/A	#N/A	#N/A	#N/A	#N/A	#N/A	2	ENSG00000172731	LRRC20	protein_coding	leucine rich repeat containing 20 [Source:HGNC Symbol;Acc:HGNC:23421]
CD48	#N/A	#N/A	#N/A	#N/A	#N/A	#N/A	0.911251	#N/A	#N/A	#N/A	#N/A	#N/A	#N/A	#N/A	#N/A	#N/A	#N/A	#N/A	0.752497	#N/A	2	ENSG00000117091	CD48	protein_coding	CD48 molecule [Source:HGNC Symbol;Acc:HGNC:1683]
POC1B-AS1	#N/A	#N/A	#N/A	0.747364	#N/A	#N/A	#N/A	#N/A	#N/A	#N/A	#N/A	#N/A	#N/A	#N/A	#N/A	#N/A	#N/A	#N/A	0.757757	#N/A	2	ENSG00000270344	POC1B-AS1	lncRNA	POC1B antisense RNA 1 [Source:HGNC Symbol;Acc:HGNC:52949]
MLH3	#N/A	#N/A	#N/A	0.746358	#N/A	#N/A	#N/A	#N/A	#N/A	#N/A	#N/A	#N/A	#N/A	0.815694	#N/A	#N/A	#N/A	#N/A	#N/A	#N/A	2	ENSG00000119684	MLH3	protein_coding	mutL homolog 3 [Source:HGNC Symbol;Acc:HGNC:7128]
PGRMC2	#N/A	0.745693	#N/A	#N/A	#N/A	#N/A	#N/A	#N/A	#N/A	#N/A	#N/A	#N/A	#N/A	#N/A	#N/A	#N/A	#N/A	#N/A	0.900504	#N/A	2	ENSG00000164040	PGRMC2	protein_coding	progesterone receptor membrane component 2 [Source:HGNC Symbol;Acc:HGNC:16089]
HSPE1	#N/A	0.744929	#N/A	#N/A	#N/A	#N/A	#N/A	#N/A	#N/A	#N/A	#N/A	#N/A	#N/A	#N/A	#N/A	#N/A	#N/A	#N/A	0.757865	#N/A	2	ENSG00000115541	HSPE1	protein_coding	heat shock protein family E (Hsp10) member 1 [Source:HGNC Symbol;Acc:HGNC:5269]
UBE2H	#N/A	#N/A	#N/A	#N/A	#N/A	#N/A	#N/A	#N/A	#N/A	#N/A	#N/A	#N/A	0.744289	#N/A	#N/A	#N/A	#N/A	#N/A	3.30429	#N/A	2	ENSG00000186591	UBE2H	protein_coding	ubiquitin conjugating enzyme E2 H [Source:HGNC Symbol;Acc:HGNC:12484]
DDX19A-DT	#N/A	#N/A	1.58304	#N/A	#N/A	#N/A	#N/A	#N/A	#N/A	#N/A	#N/A	#N/A	#N/A	#N/A	#N/A	#N/A	#N/A	#N/A	0.743827	#N/A	2	ENSG00000261777	DDX19A-DT	lncRNA	DDX19A divergent transcript [Source:HGNC Symbol;Acc:HGNC:55349]
HEXD	#N/A	#N/A	#N/A	#N/A	#N/A	#N/A	#N/A	#N/A	#N/A	#N/A	#N/A	#N/A	#N/A	#N/A	#N/A	#N/A	0.743827	#N/A	5.45334	#N/A	2	ENSG00000169660	HEXD	protein_coding	hexosaminidase D [Source:HGNC Symbol;Acc:HGNC:26307]
MOGS	#N/A	#N/A	0.740396	#N/A	#N/A	#N/A	#N/A	#N/A	#N/A	#N/A	#N/A	#N/A	#N/A	#N/A	#N/A	#N/A	#N/A	#N/A	1.17893	#N/A	2	ENSG00000115275	MOGS	protein_coding	mannosyl-oligosaccharide glucosidase [Source:HGNC Symbol;Acc:HGNC:24862]
AMPD2	#N/A	#N/A	#N/A	#N/A	#N/A	#N/A	#N/A	#N/A	#N/A	0.739414	#N/A	#N/A	#N/A	#N/A	#N/A	1.00431	#N/A	#N/A	#N/A	#N/A	2	ENSG00000116337	AMPD2	protein_coding	adenosine monophosphate deaminase 2 [Source:HGNC Symbol;Acc:HGNC:469]
CLN3	0.957753	#N/A	#N/A	#N/A	#N/A	#N/A	#N/A	#N/A	#N/A	#N/A	#N/A	#N/A	#N/A	#N/A	#N/A	#N/A	#N/A	#N/A	0.738045	#N/A	2	ENSG00000188603	CLN3	protein_coding	CLN3 lysosomal/endosomal transmembrane protein, battenin [Source:HGNC Symbol;Acc:HGNC:2074]
FHL1	#N/A	#N/A	0.737787	1.78137	#N/A	#N/A	#N/A	#N/A	#N/A	#N/A	#N/A	#N/A	#N/A	#N/A	#N/A	#N/A	#N/A	#N/A	#N/A	#N/A	2	ENSG00000022267	FHL1	protein_coding	four and a half LIM domains 1 [Source:HGNC Symbol;Acc:HGNC:3702]
MXD4	#N/A	#N/A	#N/A	#N/A	#N/A	#N/A	0.735599	#N/A	#N/A	#N/A	#N/A	#N/A	#N/A	#N/A	#N/A	#N/A	#N/A	#N/A	0.990288	#N/A	2	ENSG00000123933	MXD4	protein_coding	MAX dimerization protein 4 [Source:HGNC Symbol;Acc:HGNC:13906]
TMOD1	#N/A	#N/A	0.734657	1.19855	#N/A	#N/A	#N/A	#N/A	#N/A	#N/A	#N/A	#N/A	#N/A	#N/A	#N/A	#N/A	#N/A	#N/A	#N/A	#N/A	2	ENSG00000136842	TMOD1	protein_coding	tropomodulin 1 [Source:HGNC Symbol;Acc:HGNC:11871]
TBK1	#N/A	#N/A	#N/A	#N/A	#N/A	#N/A	1.15307	#N/A	#N/A	#N/A	#N/A	#N/A	#N/A	#N/A	#N/A	#N/A	#N/A	#N/A	0.733094	#N/A	2	ENSG00000183735	TBK1	protein_coding	TANK binding kinase 1 [Source:HGNC Symbol;Acc:HGNC:11584]
CROT	#N/A	#N/A	1.33331	#N/A	#N/A	#N/A	#N/A	#N/A	#N/A	#N/A	#N/A	#N/A	#N/A	#N/A	#N/A	#N/A	#N/A	#N/A	0.730993	#N/A	2	ENSG00000005469	CROT	protein_coding	carnitine O-octanoyltransferase [Source:HGNC Symbol;Acc:HGNC:2366]
ANXA5	#N/A	#N/A	#N/A	#N/A	#N/A	#N/A	2.95921	#N/A	#N/A	#N/A	#N/A	#N/A	#N/A	#N/A	#N/A	0.730663	#N/A	#N/A	#N/A	#N/A	2	ENSG00000164111	ANXA5	protein_coding	annexin A5 [Source:HGNC Symbol;Acc:HGNC:543]
TAMM41#144559	#N/A	#N/A	0.728523	#N/A	#N/A	#N/A	#N/A	#N/A	#N/A	#N/A	#N/A	#N/A	#N/A	#N/A	#N/A	#N/A	#N/A	#N/A	3.97996	#N/A	2	ENSG00000144559	TAMM41	protein_coding	TAM41 mitochondrial translocator assembly and maintenance homolog [Source:HGNC Symbol;Acc:HGNC:25187]
FBXO40	#N/A	#N/A	0.727332	#N/A	#N/A	#N/A	#N/A	#N/A	#N/A	#N/A	0.912916	#N/A	#N/A	#N/A	#N/A	#N/A	#N/A	#N/A	#N/A	#N/A	2	ENSG00000163833	FBXO40	protein_coding	F-box protein 40 [Source:HGNC Symbol;Acc:HGNC:29816]
ANKRD44-AS1	#N/A	#N/A	0.780339	#N/A	#N/A	#N/A	#N/A	#N/A	#N/A	#N/A	#N/A	#N/A	0.726554	#N/A	#N/A	#N/A	#N/A	#N/A	#N/A	#N/A	2	ENSG00000231621	ANKRD44-AS1	lncRNA	ANKRD44 antisense RNA 1 [Source:HGNC Symbol;Acc:HGNC:41090]
#278668	#N/A	#N/A	0.724768	1.00471	#N/A	#N/A	#N/A	#N/A	#N/A	#N/A	#N/A	#N/A	#N/A	#N/A	#N/A	#N/A	#N/A	#N/A	#N/A	#N/A	2	ENSG00000278668		lncRNA	novel transcript
GRK6	#N/A	#N/A	#N/A	#N/A	#N/A	#N/A	#N/A	#N/A	#N/A	#N/A	#N/A	#N/A	0.803253	#N/A	#N/A	#N/A	#N/A	#N/A	0.723172	#N/A	2	ENSG00000198055	GRK6	protein_coding	G protein-coupled receptor kinase 6 [Source:HGNC Symbol;Acc:HGNC:4545]
NDUFAF7	#N/A	#N/A	0.721141	#N/A	#N/A	#N/A	#N/A	#N/A	#N/A	#N/A	#N/A	#N/A	#N/A	#N/A	#N/A	#N/A	#N/A	#N/A	0.740099	#N/A	2	ENSG00000003509	NDUFAF7	protein_coding	NADH:ubiquinone oxidoreductase complex assembly factor 7 [Source:HGNC Symbol;Acc:HGNC:28816]
ABRAXAS1	#N/A	#N/A	#N/A	#N/A	#N/A	#N/A	#N/A	#N/A	#N/A	#N/A	#N/A	#N/A	#N/A	#N/A	#N/A	#N/A	#N/A	2.04438	0.720703	#N/A	2	ENSG00000163322	ABRAXAS1	protein_coding	abraxas 1, BRCA1 A complex subunit [Source:HGNC Symbol;Acc:HGNC:25829]
GOLGA7	0.719036	#N/A	#N/A	#N/A	#N/A	#N/A	#N/A	#N/A	#N/A	#N/A	#N/A	#N/A	#N/A	#N/A	#N/A	#N/A	#N/A	#N/A	0.806498	#N/A	2	ENSG00000147533	GOLGA7	protein_coding	golgin A7 [Source:HGNC Symbol;Acc:HGNC:24876]
LINC02937	#N/A	#N/A	#N/A	1.41367	#N/A	#N/A	#N/A	#N/A	#N/A	#N/A	#N/A	#N/A	0.717533	#N/A	#N/A	#N/A	#N/A	#N/A	#N/A	#N/A	2	ENSG00000230537	LINC02937	lncRNA	long intergenic non-protein coding RNA 2937 [Source:HGNC Symbol;Acc:HGNC:55942]
ANGEL2	#N/A	#N/A	#N/A	#N/A	#N/A	#N/A	#N/A	#N/A	#N/A	#N/A	#N/A	#N/A	#N/A	#N/A	#N/A	#N/A	#N/A	0.717038	2.70105	#N/A	2	ENSG00000174606	ANGEL2	protein_coding	angel homolog 2 [Source:HGNC Symbol;Acc:HGNC:30534]
#258928	1.27617	#N/A	0.716294	#N/A	#N/A	#N/A	#N/A	#N/A	#N/A	#N/A	#N/A	#N/A	#N/A	#N/A	#N/A	#N/A	#N/A	#N/A	#N/A	#N/A	2	ENSG00000258928		lncRNA	novel transcript, antisense to GNG2
ACOT13	#N/A	#N/A	0.759475	#N/A	#N/A	#N/A	#N/A	#N/A	#N/A	#N/A	#N/A	#N/A	0.715122	#N/A	#N/A	#N/A	#N/A	#N/A	#N/A	#N/A	2	ENSG00000112304	ACOT13	protein_coding	acyl-CoA thioesterase 13 [Source:HGNC Symbol;Acc:HGNC:20999]
DEGS1	#N/A	#N/A	#N/A	#N/A	#N/A	#N/A	#N/A	#N/A	#N/A	#N/A	#N/A	#N/A	#N/A	#N/A	#N/A	0.72038	#N/A	#N/A	0.714315	#N/A	2	ENSG00000143753	DEGS1	protein_coding	delta 4-desaturase, sphingolipid 1 [Source:HGNC Symbol;Acc:HGNC:13709]
F2RL2	1.62376	#N/A	0.713231	#N/A	#N/A	#N/A	#N/A	#N/A	#N/A	#N/A	#N/A	#N/A	#N/A	#N/A	#N/A	#N/A	#N/A	#N/A	#N/A	#N/A	2	ENSG00000164220	F2RL2	protein_coding	coagulation factor II thrombin receptor like 2 [Source:HGNC Symbol;Acc:HGNC:3539]
TPP1	#N/A	#N/A	#N/A	#N/A	#N/A	0.71292	2.88201	#N/A	#N/A	#N/A	#N/A	#N/A	#N/A	#N/A	#N/A	#N/A	#N/A	#N/A	#N/A	#N/A	2	ENSG00000166340	TPP1	protein_coding	tripeptidyl peptidase 1 [Source:HGNC Symbol;Acc:HGNC:2073]
TTLL3	#N/A	#N/A	#N/A	#N/A	#N/A	#N/A	#N/A	#N/A	#N/A	#N/A	#N/A	#N/A	#N/A	#N/A	#N/A	#N/A	#N/A	0.71191	1.13814	#N/A	2	ENSG00000214021	TTLL3	protein_coding	tubulin tyrosine ligase like 3 [Source:HGNC Symbol;Acc:HGNC:24483]
CHD1	#N/A	#N/A	#N/A	#N/A	#N/A	#N/A	#N/A	#N/A	#N/A	#N/A	#N/A	#N/A	#N/A	#N/A	#N/A	#N/A	#N/A	0.711124	6.56072	#N/A	2	ENSG00000153922	CHD1	protein_coding	chromodomain helicase DNA binding protein 1 [Source:HGNC Symbol;Acc:HGNC:1915]
EBP	#N/A	#N/A	#N/A	#N/A	#N/A	#N/A	0.708353	#N/A	#N/A	#N/A	#N/A	#N/A	#N/A	#N/A	#N/A	#N/A	1.22714	#N/A	#N/A	#N/A	2	ENSG00000147155	EBP	protein_coding	EBP cholestenol delta-isomerase [Source:HGNC Symbol;Acc:HGNC:3133]
MTG1	#N/A	#N/A	0.707356	#N/A	#N/A	#N/A	#N/A	#N/A	#N/A	#N/A	#N/A	#N/A	#N/A	#N/A	#N/A	#N/A	#N/A	#N/A	3.54599	#N/A	2	ENSG00000148824	MTG1	protein_coding	mitochondrial ribosome associated GTPase 1 [Source:HGNC Symbol;Acc:HGNC:32159]
DCDC2B	#N/A	#N/A	1.39929	#N/A	#N/A	#N/A	#N/A	#N/A	#N/A	#N/A	#N/A	0.706992	#N/A	#N/A	#N/A	#N/A	#N/A	#N/A	#N/A	#N/A	2	ENSG00000222046	DCDC2B	protein_coding	doublecortin domain containing 2B [Source:HGNC Symbol;Acc:HGNC:32576]
TCHP	#N/A	#N/A	0.705972	#N/A	#N/A	#N/A	#N/A	#N/A	#N/A	#N/A	#N/A	#N/A	#N/A	#N/A	#N/A	#N/A	#N/A	#N/A	7.07928	#N/A	2	ENSG00000139437	TCHP	protein_coding	trichoplein keratin filament binding [Source:HGNC Symbol;Acc:HGNC:28135]
SMPD4	#N/A	#N/A	0.705611	#N/A	#N/A	#N/A	#N/A	#N/A	#N/A	#N/A	#N/A	#N/A	#N/A	#N/A	#N/A	#N/A	#N/A	#N/A	5.02699	#N/A	2	ENSG00000136699	SMPD4	protein_coding	sphingomyelin phosphodiesterase 4 [Source:HGNC Symbol;Acc:HGNC:32949]
CCDC92#119242	#N/A	#N/A	0.705331	1.43292	#N/A	#N/A	#N/A	#N/A	#N/A	#N/A	#N/A	#N/A	#N/A	#N/A	#N/A	#N/A	#N/A	#N/A	#N/A	#N/A	2	ENSG00000119242	CCDC92	protein_coding	coiled-coil domain containing 92 [Source:HGNC Symbol;Acc:HGNC:29563]
UTP18	#N/A	#N/A	#N/A	#N/A	#N/A	#N/A	#N/A	#N/A	#N/A	#N/A	#N/A	#N/A	#N/A	#N/A	#N/A	#N/A	#N/A	0.703446	5.41334	#N/A	2	ENSG00000011260	UTP18	protein_coding	UTP18 small subunit processome component [Source:HGNC Symbol;Acc:HGNC:24274]
KLHL7	#N/A	#N/A	#N/A	#N/A	#N/A	#N/A	#N/A	#N/A	#N/A	#N/A	#N/A	#N/A	#N/A	#N/A	#N/A	#N/A	#N/A	0.825759	0.701834	#N/A	2	ENSG00000122550	KLHL7	protein_coding	kelch like family member 7 [Source:HGNC Symbol;Acc:HGNC:15646]
PRIMPOL	#N/A	#N/A	0.700663	#N/A	#N/A	#N/A	#N/A	#N/A	#N/A	#N/A	#N/A	#N/A	#N/A	#N/A	#N/A	#N/A	#N/A	#N/A	0.770498	#N/A	2	ENSG00000164306	PRIMPOL	protein_coding	primase and DNA directed polymerase [Source:HGNC Symbol;Acc:HGNC:26575]
IQCG	#N/A	#N/A	0.699517	#N/A	#N/A	#N/A	#N/A	#N/A	#N/A	#N/A	#N/A	#N/A	#N/A	#N/A	#N/A	#N/A	#N/A	#N/A	0.901958	#N/A	2	ENSG00000114473	IQCG	protein_coding	IQ motif containing G [Source:HGNC Symbol;Acc:HGNC:25251]
MAP3K7CL	#N/A	#N/A	#N/A	0.697198	#N/A	#N/A	#N/A	#N/A	#N/A	#N/A	#N/A	#N/A	0.963342	#N/A	#N/A	#N/A	#N/A	#N/A	#N/A	#N/A	2	ENSG00000156265	MAP3K7CL	protein_coding	MAP3K7 C-terminal like [Source:HGNC Symbol;Acc:HGNC:16457]
OSBPL8	#N/A	#N/A	#N/A	#N/A	#N/A	#N/A	#N/A	#N/A	#N/A	#N/A	#N/A	#N/A	#N/A	#N/A	#N/A	#N/A	#N/A	0.695849	5.26852	#N/A	2	ENSG00000091039	OSBPL8	protein_coding	oxysterol binding protein like 8 [Source:HGNC Symbol;Acc:HGNC:16396]
LAP3	#N/A	#N/A	#N/A	#N/A	#N/A	#N/A	0.978008	#N/A	#N/A	#N/A	#N/A	#N/A	#N/A	#N/A	#N/A	#N/A	#N/A	#N/A	0.694544	#N/A	2	ENSG00000002549	LAP3	protein_coding	leucine aminopeptidase 3 [Source:HGNC Symbol;Acc:HGNC:18449]
FAM118B	#N/A	#N/A	#N/A	#N/A	#N/A	#N/A	#N/A	#N/A	#N/A	#N/A	#N/A	1.0757	#N/A	#N/A	#N/A	#N/A	#N/A	#N/A	0.693304	#N/A	2	ENSG00000197798	FAM118B	protein_coding	family with sequence similarity 118 member B [Source:HGNC Symbol;Acc:HGNC:26110]
SNRNP27	#N/A	0.692962	#N/A	#N/A	#N/A	#N/A	#N/A	#N/A	#N/A	#N/A	#N/A	#N/A	#N/A	#N/A	#N/A	#N/A	#N/A	#N/A	0.965982	#N/A	2	ENSG00000124380	SNRNP27	protein_coding	small nuclear ribonucleoprotein U4/U6.U5 subunit 27 [Source:HGNC Symbol;Acc:HGNC:30240]
SAMD9	#N/A	#N/A	#N/A	#N/A	#N/A	#N/A	#N/A	#N/A	#N/A	#N/A	#N/A	#N/A	#N/A	#N/A	#N/A	#N/A	0.692148	#N/A	1.04362	#N/A	2	ENSG00000205413	SAMD9	protein_coding	sterile alpha motif domain containing 9 [Source:HGNC Symbol;Acc:HGNC:1348]
CREM	#N/A	#N/A	#N/A	0.691518	#N/A	#N/A	#N/A	#N/A	#N/A	#N/A	#N/A	#N/A	#N/A	#N/A	#N/A	#N/A	#N/A	#N/A	2.77209	#N/A	2	ENSG00000095794	CREM	protein_coding	cAMP responsive element modulator [Source:HGNC Symbol;Acc:HGNC:2352]
SHMT1#176974	#N/A	#N/A	1.13146	#N/A	#N/A	#N/A	#N/A	#N/A	#N/A	#N/A	#N/A	#N/A	#N/A	#N/A	#N/A	#N/A	#N/A	#N/A	0.690658	#N/A	2	ENSG00000176974	SHMT1	protein_coding	serine hydroxymethyltransferase 1 [Source:HGNC Symbol;Acc:HGNC:10850]
CMTM6	#N/A	#N/A	#N/A	#N/A	#N/A	#N/A	#N/A	#N/A	#N/A	0.689367	#N/A	#N/A	#N/A	#N/A	#N/A	#N/A	#N/A	#N/A	0.975833	#N/A	2	ENSG00000091317	CMTM6	protein_coding	CKLF like MARVEL transmembrane domain containing 6 [Source:HGNC Symbol;Acc:HGNC:19177]
#240291	#N/A	#N/A	#N/A	#N/A	#N/A	#N/A	#N/A	#N/A	#N/A	#N/A	#N/A	#N/A	0.947102	#N/A	#N/A	#N/A	#N/A	#N/A	0.687163	#N/A	2	ENSG00000240291		lncRNA	novel transcript, antisense to CACNB2
SOX6	#N/A	#N/A	0.931019	#N/A	#N/A	#N/A	#N/A	#N/A	#N/A	#N/A	#N/A	0.6871	#N/A	#N/A	#N/A	#N/A	#N/A	#N/A	#N/A	#N/A	2	ENSG00000110693	SOX6	protein_coding	SRY-box transcription factor 6 [Source:HGNC Symbol;Acc:HGNC:16421]
EIF2A	#N/A	#N/A	#N/A	#N/A	#N/A	#N/A	#N/A	#N/A	#N/A	#N/A	#N/A	#N/A	#N/A	0.685503	#N/A	#N/A	#N/A	#N/A	3.0443	#N/A	2	ENSG00000144895	EIF2A	protein_coding	eukaryotic translation initiation factor 2A [Source:HGNC Symbol;Acc:HGNC:3254]
ANKLE2	#N/A	#N/A	#N/A	#N/A	#N/A	#N/A	#N/A	#N/A	#N/A	#N/A	#N/A	#N/A	#N/A	#N/A	#N/A	#N/A	#N/A	0.684367	2.91119	#N/A	2	ENSG00000176915	ANKLE2	protein_coding	ankyrin repeat and LEM domain containing 2 [Source:HGNC Symbol;Acc:HGNC:29101]
#272927	#N/A	#N/A	0.683765	1.08153	#N/A	#N/A	#N/A	#N/A	#N/A	#N/A	#N/A	#N/A	#N/A	#N/A	#N/A	#N/A	#N/A	#N/A	#N/A	#N/A	2	ENSG00000272927		lncRNA	novel transcript, antisense to PDE6B
TGS1	#N/A	#N/A	0.682992	#N/A	#N/A	#N/A	#N/A	#N/A	#N/A	#N/A	#N/A	#N/A	#N/A	#N/A	#N/A	#N/A	#N/A	#N/A	1.47924	#N/A	2	ENSG00000137574	TGS1	protein_coding	trimethylguanosine synthase 1 [Source:HGNC Symbol;Acc:HGNC:17843]
REEP3	#N/A	#N/A	#N/A	#N/A	#N/A	#N/A	#N/A	#N/A	#N/A	#N/A	#N/A	#N/A	#N/A	#N/A	#N/A	0.681855	#N/A	#N/A	5.58921	#N/A	2	ENSG00000165476	REEP3	protein_coding	receptor accessory protein 3 [Source:HGNC Symbol;Acc:HGNC:23711]
GTPBP10	#N/A	#N/A	0.680201	#N/A	#N/A	#N/A	#N/A	#N/A	#N/A	#N/A	#N/A	#N/A	#N/A	#N/A	#N/A	#N/A	#N/A	#N/A	3.10258	#N/A	2	ENSG00000105793	GTPBP10	protein_coding	GTP binding protein 10 [Source:HGNC Symbol;Acc:HGNC:25106]
USP25	#N/A	#N/A	#N/A	#N/A	#N/A	#N/A	#N/A	#N/A	#N/A	#N/A	#N/A	#N/A	#N/A	#N/A	#N/A	#N/A	#N/A	0.679837	6.40544	#N/A	2	ENSG00000155313	USP25	protein_coding	ubiquitin specific peptidase 25 [Source:HGNC Symbol;Acc:HGNC:12624]
TTC37	#N/A	#N/A	#N/A	0.67822	#N/A	#N/A	#N/A	#N/A	#N/A	#N/A	#N/A	#N/A	#N/A	#N/A	#N/A	#N/A	#N/A	#N/A	4.23377	#N/A	2	ENSG00000198677	TTC37	protein_coding	tetratricopeptide repeat domain 37 [Source:HGNC Symbol;Acc:HGNC:23639]
MAP3K15	#N/A	#N/A	1.45908	#N/A	#N/A	#N/A	#N/A	#N/A	#N/A	#N/A	#N/A	0.677906	#N/A	#N/A	#N/A	#N/A	#N/A	#N/A	#N/A	#N/A	2	ENSG00000180815	MAP3K15	protein_coding	mitogen-activated protein kinase kinase kinase 15 [Source:HGNC Symbol;Acc:HGNC:31689]
SRA1	#N/A	#N/A	#N/A	#N/A	#N/A	#N/A	#N/A	#N/A	#N/A	#N/A	#N/A	#N/A	#N/A	0.677188	#N/A	#N/A	#N/A	#N/A	2.07623	#N/A	2	ENSG00000213523	SRA1	protein_coding	steroid receptor RNA activator 1 [Source:HGNC Symbol;Acc:HGNC:11281]
C1QTNF7-AS1	#N/A	#N/A	#N/A	#N/A	#N/A	#N/A	#N/A	#N/A	#N/A	#N/A	#N/A	#N/A	#N/A	0.751679	#N/A	#N/A	#N/A	#N/A	0.674253	#N/A	2	ENSG00000249252	C1QTNF7-AS1	lncRNA	C1QTNF7 antisense RNA 1 [Source:HGNC Symbol;Acc:HGNC:40683]
PATZ1	#N/A	#N/A	#N/A	0.872222	#N/A	#N/A	#N/A	#N/A	#N/A	#N/A	#N/A	#N/A	#N/A	#N/A	#N/A	0.673894	#N/A	#N/A	#N/A	#N/A	2	ENSG00000100105	PATZ1	protein_coding	POZ/BTB and AT hook containing zinc finger 1 [Source:HGNC Symbol;Acc:HGNC:13071]
ZNF512	#N/A	#N/A	0.670898	#N/A	#N/A	#N/A	#N/A	#N/A	#N/A	#N/A	#N/A	#N/A	#N/A	#N/A	#N/A	#N/A	#N/A	#N/A	3.86476	#N/A	2	ENSG00000243943	ZNF512	protein_coding	zinc finger protein 512 [Source:HGNC Symbol;Acc:HGNC:29380]
EZH1	#N/A	#N/A	#N/A	#N/A	#N/A	#N/A	#N/A	#N/A	#N/A	#N/A	#N/A	#N/A	0.666901	#N/A	#N/A	#N/A	#N/A	#N/A	6.73353	#N/A	2	ENSG00000108799	EZH1	protein_coding	enhancer of zeste 1 polycomb repressive complex 2 subunit [Source:HGNC Symbol;Acc:HGNC:3526]
#285608	#N/A	#N/A	0.666217	1.16215	#N/A	#N/A	#N/A	#N/A	#N/A	#N/A	#N/A	#N/A	#N/A	#N/A	#N/A	#N/A	#N/A	#N/A	#N/A	#N/A	2	ENSG00000285608		lncRNA	novel transcript, antisense to ARHGAP5
CSAD	#N/A	#N/A	#N/A	#N/A	#N/A	#N/A	#N/A	#N/A	#N/A	#N/A	0.665793	#N/A	#N/A	#N/A	#N/A	#N/A	#N/A	#N/A	0.673493	#N/A	2	ENSG00000139631	CSAD	protein_coding	cysteine sulfinic acid decarboxylase [Source:HGNC Symbol;Acc:HGNC:18966]
PIGN	#N/A	#N/A	#N/A	#N/A	#N/A	#N/A	#N/A	#N/A	#N/A	#N/A	#N/A	#N/A	#N/A	#N/A	#N/A	#N/A	#N/A	0.6657	3.39954	#N/A	2	ENSG00000197563	PIGN	protein_coding	phosphatidylinositol glycan anchor biosynthesis class N [Source:HGNC Symbol;Acc:HGNC:8967]
GVQW3	#N/A	#N/A	0.664043	1.05846	#N/A	#N/A	#N/A	#N/A	#N/A	#N/A	#N/A	#N/A	#N/A	#N/A	#N/A	#N/A	#N/A	#N/A	#N/A	#N/A	2	ENSG00000179240	GVQW3	protein_coding	GVQW motif containing 3 [Source:HGNC Symbol;Acc:HGNC:51239]
IDS	#N/A	#N/A	#N/A	#N/A	#N/A	#N/A	0.663567	#N/A	#N/A	#N/A	#N/A	#N/A	#N/A	#N/A	#N/A	#N/A	#N/A	#N/A	1.56803	#N/A	2	ENSG00000010404	IDS	protein_coding	iduronate 2-sulfatase [Source:HGNC Symbol;Acc:HGNC:5389]
TRAF3IP2-AS1	#N/A	#N/A	#N/A	#N/A	#N/A	#N/A	#N/A	#N/A	#N/A	#N/A	#N/A	#N/A	#N/A	#N/A	#N/A	#N/A	#N/A	0.663418	6.2489	#N/A	2	ENSG00000231889	TRAF3IP2-AS1	lncRNA	TRAF3IP2 antisense RNA 1 [Source:HGNC Symbol;Acc:HGNC:40005]
ISCA1	#N/A	#N/A	0.662045	#N/A	#N/A	#N/A	#N/A	#N/A	#N/A	#N/A	#N/A	#N/A	0.72213	#N/A	#N/A	#N/A	#N/A	#N/A	#N/A	#N/A	2	ENSG00000135070	ISCA1	protein_coding	iron-sulfur cluster assembly 1 [Source:HGNC Symbol;Acc:HGNC:28660]
NT5M	#N/A	#N/A	0.660053	1.50936	#N/A	#N/A	#N/A	#N/A	#N/A	#N/A	#N/A	#N/A	#N/A	#N/A	#N/A	#N/A	#N/A	#N/A	#N/A	#N/A	2	ENSG00000205309	NT5M	protein_coding	5',3'-nucleotidase, mitochondrial [Source:HGNC Symbol;Acc:HGNC:15769]
HGSNAT	#N/A	#N/A	#N/A	#N/A	#N/A	#N/A	#N/A	#N/A	#N/A	#N/A	#N/A	#N/A	#N/A	#N/A	#N/A	#N/A	#N/A	0.659589	2.11884	#N/A	2	ENSG00000165102	HGSNAT	protein_coding	heparan-alpha-glucosaminide N-acetyltransferase [Source:HGNC Symbol;Acc:HGNC:26527]
TTN-AS1	#N/A	#N/A	#N/A	1.0903	#N/A	#N/A	#N/A	#N/A	#N/A	#N/A	#N/A	#N/A	#N/A	#N/A	#N/A	#N/A	#N/A	#N/A	0.659199	#N/A	2	ENSG00000237298	TTN-AS1	lncRNA	TTN antisense RNA 1 [Source:HGNC Symbol;Acc:HGNC:44124]
RAD51B	#N/A	#N/A	#N/A	#N/A	#N/A	#N/A	#N/A	#N/A	#N/A	#N/A	#N/A	#N/A	0.656322	#N/A	#N/A	#N/A	#N/A	#N/A	9.67212	#N/A	2	ENSG00000182185	RAD51B	protein_coding	RAD51 paralog B [Source:HGNC Symbol;Acc:HGNC:9822]
HMGN3	#N/A	#N/A	#N/A	#N/A	#N/A	#N/A	#N/A	#N/A	#N/A	#N/A	#N/A	#N/A	#N/A	0.654298	#N/A	#N/A	#N/A	#N/A	3.007	#N/A	2	ENSG00000118418	HMGN3	protein_coding	high mobility group nucleosomal binding domain 3 [Source:HGNC Symbol;Acc:HGNC:12312]
CASP1	#N/A	#N/A	#N/A	#N/A	#N/A	#N/A	2.03616	#N/A	#N/A	#N/A	#N/A	#N/A	#N/A	#N/A	#N/A	#N/A	#N/A	0.65368	#N/A	#N/A	2	ENSG00000137752	CASP1	protein_coding	caspase 1 [Source:HGNC Symbol;Acc:HGNC:1499]
SLC25A23	#N/A	#N/A	0.653258	1.4496	#N/A	#N/A	#N/A	#N/A	#N/A	#N/A	#N/A	#N/A	#N/A	#N/A	#N/A	#N/A	#N/A	#N/A	#N/A	#N/A	2	ENSG00000125648	SLC25A23	protein_coding	solute carrier family 25 member 23 [Source:HGNC Symbol;Acc:HGNC:19375]
DSTN	0.823919	#N/A	#N/A	#N/A	#N/A	#N/A	0.651892	#N/A	#N/A	#N/A	#N/A	#N/A	#N/A	#N/A	#N/A	#N/A	#N/A	#N/A	#N/A	#N/A	2	ENSG00000125868	DSTN	protein_coding	destrin, actin depolymerizing factor [Source:HGNC Symbol;Acc:HGNC:15750]
#235837	#N/A	#N/A	1.94112	#N/A	#N/A	#N/A	#N/A	#N/A	#N/A	#N/A	#N/A	0.65175	#N/A	#N/A	#N/A	#N/A	#N/A	#N/A	#N/A	#N/A	2	ENSG00000235837		lncRNA	novel transcript
ZNF800	#N/A	#N/A	#N/A	#N/A	#N/A	#N/A	#N/A	#N/A	#N/A	#N/A	#N/A	#N/A	#N/A	#N/A	#N/A	#N/A	#N/A	0.648814	3.94964	#N/A	2	ENSG00000048405	ZNF800	protein_coding	zinc finger protein 800 [Source:HGNC Symbol;Acc:HGNC:27267]
HIBADH	#N/A	#N/A	#N/A	#N/A	#N/A	#N/A	#N/A	#N/A	#N/A	#N/A	#N/A	#N/A	0.647435	#N/A	#N/A	#N/A	#N/A	#N/A	2.65855	#N/A	2	ENSG00000106049	HIBADH	protein_coding	3-hydroxyisobutyrate dehydrogenase [Source:HGNC Symbol;Acc:HGNC:4907]
ZNF438	#N/A	#N/A	#N/A	#N/A	#N/A	#N/A	#N/A	#N/A	#N/A	#N/A	#N/A	#N/A	#N/A	#N/A	#N/A	#N/A	#N/A	0.646988	1.2884	#N/A	2	ENSG00000183621	ZNF438	protein_coding	zinc finger protein 438 [Source:HGNC Symbol;Acc:HGNC:21029]
THUMPD3-AS1	#N/A	#N/A	0.643899	#N/A	#N/A	#N/A	#N/A	#N/A	#N/A	#N/A	#N/A	#N/A	#N/A	#N/A	#N/A	#N/A	#N/A	#N/A	4.31889	#N/A	2	ENSG00000206573	THUMPD3-AS1	lncRNA	THUMPD3 antisense RNA 1 [Source:HGNC Symbol;Acc:HGNC:44478]
TAF3	#N/A	#N/A	#N/A	#N/A	#N/A	#N/A	#N/A	#N/A	#N/A	#N/A	#N/A	#N/A	0.642366	#N/A	#N/A	#N/A	#N/A	#N/A	5.32182	#N/A	2	ENSG00000165632	TAF3	protein_coding	TATA-box binding protein associated factor 3 [Source:HGNC Symbol;Acc:HGNC:17303]
HACE1	#N/A	#N/A	#N/A	#N/A	#N/A	#N/A	#N/A	#N/A	#N/A	#N/A	#N/A	#N/A	0.63978	#N/A	#N/A	#N/A	#N/A	#N/A	0.970743	#N/A	2	ENSG00000085382	HACE1	protein_coding	HECT domain and ankyrin repeat containing E3 ubiquitin protein ligase 1 [Source:HGNC Symbol;Acc:HGNC:21033]
DRG1	#N/A	#N/A	0.639029	#N/A	#N/A	#N/A	#N/A	#N/A	#N/A	#N/A	#N/A	#N/A	#N/A	#N/A	#N/A	#N/A	#N/A	#N/A	3.73609	#N/A	2	ENSG00000185721	DRG1	protein_coding	developmentally regulated GTP binding protein 1 [Source:HGNC Symbol;Acc:HGNC:3029]
VIRMA-DT	#N/A	#N/A	0.638335	0.645714	#N/A	#N/A	#N/A	#N/A	#N/A	#N/A	#N/A	#N/A	#N/A	#N/A	#N/A	#N/A	#N/A	#N/A	#N/A	#N/A	2	ENSG00000253704	VIRMA-DT	lncRNA	VIRMA divergent transcript [Source:HGNC Symbol;Acc:HGNC:55531]
CCDC186	#N/A	#N/A	#N/A	0.637549	#N/A	#N/A	#N/A	#N/A	#N/A	#N/A	#N/A	#N/A	#N/A	#N/A	#N/A	#N/A	#N/A	#N/A	4.2	#N/A	2	ENSG00000165813	CCDC186	protein_coding	coiled-coil domain containing 186 [Source:HGNC Symbol;Acc:HGNC:24349]
MYO19#278259	#N/A	#N/A	0.63681	#N/A	#N/A	#N/A	#N/A	#N/A	#N/A	#N/A	#N/A	#N/A	#N/A	#N/A	#N/A	#N/A	#N/A	#N/A	4.72872	#N/A	2	ENSG00000278259	MYO19	protein_coding	myosin XIX [Source:HGNC Symbol;Acc:HGNC:26234]
PAWR	#N/A	#N/A	1.30952	#N/A	#N/A	#N/A	#N/A	#N/A	#N/A	#N/A	0.636066	#N/A	#N/A	#N/A	#N/A	#N/A	#N/A	#N/A	#N/A	#N/A	2	ENSG00000177425	PAWR	protein_coding	pro-apoptotic WT1 regulator [Source:HGNC Symbol;Acc:HGNC:8614]
CPEB2	#N/A	#N/A	#N/A	#N/A	#N/A	#N/A	0.631118	#N/A	#N/A	#N/A	#N/A	#N/A	#N/A	#N/A	#N/A	#N/A	#N/A	#N/A	0.666303	#N/A	2	ENSG00000137449	CPEB2	protein_coding	cytoplasmic polyadenylation element binding protein 2 [Source:HGNC Symbol;Acc:HGNC:21745]
LMAN2	#N/A	#N/A	#N/A	#N/A	#N/A	#N/A	1.41009	#N/A	#N/A	#N/A	#N/A	#N/A	#N/A	#N/A	#N/A	#N/A	#N/A	#N/A	0.629876	#N/A	2	ENSG00000169223	LMAN2	protein_coding	lectin, mannose binding 2 [Source:HGNC Symbol;Acc:HGNC:16986]
#266998	0.864155	0.629031	#N/A	#N/A	#N/A	#N/A	#N/A	#N/A	#N/A	#N/A	#N/A	#N/A	#N/A	#N/A	#N/A	#N/A	#N/A	#N/A	#N/A	#N/A	2	ENSG00000266998		lncRNA	novel transcript, antisense to SEPT9
EDEM1	#N/A	#N/A	#N/A	#N/A	#N/A	#N/A	#N/A	#N/A	#N/A	#N/A	#N/A	#N/A	#N/A	#N/A	#N/A	0.627118	#N/A	#N/A	0.643664	#N/A	2	ENSG00000134109	EDEM1	protein_coding	ER degradation enhancing alpha-mannosidase like protein 1 [Source:HGNC Symbol;Acc:HGNC:18967]
TEX10	#N/A	#N/A	0.626801	#N/A	#N/A	#N/A	#N/A	#N/A	#N/A	#N/A	#N/A	#N/A	#N/A	#N/A	#N/A	#N/A	#N/A	#N/A	4.22211	#N/A	2	ENSG00000136891	TEX10	protein_coding	testis expressed 10 [Source:HGNC Symbol;Acc:HGNC:25988]
PUS7L	#N/A	0.621867	#N/A	#N/A	#N/A	#N/A	#N/A	#N/A	#N/A	#N/A	#N/A	#N/A	#N/A	#N/A	#N/A	#N/A	#N/A	#N/A	0.773822	#N/A	2	ENSG00000129317	PUS7L	protein_coding	pseudouridine synthase 7 like [Source:HGNC Symbol;Acc:HGNC:25276]
TALDO1	#N/A	#N/A	#N/A	#N/A	#N/A	0.704292	0.621573	#N/A	#N/A	#N/A	#N/A	#N/A	#N/A	#N/A	#N/A	#N/A	#N/A	#N/A	#N/A	#N/A	2	ENSG00000177156	TALDO1	protein_coding	transaldolase 1 [Source:HGNC Symbol;Acc:HGNC:11559]
CREB3L2	#N/A	#N/A	#N/A	#N/A	#N/A	#N/A	0.620934	#N/A	#N/A	#N/A	#N/A	#N/A	#N/A	#N/A	#N/A	#N/A	#N/A	#N/A	0.947617	#N/A	2	ENSG00000182158	CREB3L2	protein_coding	cAMP responsive element binding protein 3 like 2 [Source:HGNC Symbol;Acc:HGNC:23720]
DNAJC25	#N/A	#N/A	#N/A	#N/A	#N/A	#N/A	0.619858	#N/A	#N/A	#N/A	#N/A	#N/A	#N/A	#N/A	#N/A	#N/A	#N/A	#N/A	0.660408	#N/A	2	ENSG00000059769	DNAJC25	protein_coding	DnaJ heat shock protein family (Hsp40) member C25 [Source:HGNC Symbol;Acc:HGNC:34187]
SWI5	#N/A	#N/A	#N/A	0.934512	#N/A	#N/A	#N/A	#N/A	#N/A	#N/A	#N/A	#N/A	#N/A	#N/A	#N/A	0.619271	#N/A	#N/A	#N/A	#N/A	2	ENSG00000175854	SWI5	protein_coding	SWI5 homologous recombination repair protein [Source:HGNC Symbol;Acc:HGNC:31412]
MIS18BP1	#N/A	#N/A	#N/A	#N/A	#N/A	#N/A	0.619095	#N/A	#N/A	#N/A	#N/A	#N/A	#N/A	#N/A	#N/A	#N/A	#N/A	#N/A	2.77734	#N/A	2	ENSG00000129534	MIS18BP1	protein_coding	MIS18 binding protein 1 [Source:HGNC Symbol;Acc:HGNC:20190]
#271727	#N/A	#N/A	1.37774	#N/A	#N/A	#N/A	#N/A	#N/A	#N/A	#N/A	#N/A	#N/A	0.618806	#N/A	#N/A	#N/A	#N/A	#N/A	#N/A	#N/A	2	ENSG00000271727		lncRNA	novel transcript
NUP133	#N/A	#N/A	0.618376	#N/A	#N/A	#N/A	#N/A	#N/A	#N/A	#N/A	#N/A	#N/A	#N/A	#N/A	#N/A	#N/A	#N/A	#N/A	4.60315	#N/A	2	ENSG00000069248	NUP133	protein_coding	nucleoporin 133 [Source:HGNC Symbol;Acc:HGNC:18016]
GNAI3	#N/A	#N/A	#N/A	#N/A	#N/A	#N/A	0.617798	#N/A	#N/A	#N/A	#N/A	#N/A	#N/A	#N/A	#N/A	#N/A	#N/A	#N/A	3.79308	#N/A	2	ENSG00000065135	GNAI3	protein_coding	G protein subunit alpha i3 [Source:HGNC Symbol;Acc:HGNC:4387]
INTS6	#N/A	#N/A	#N/A	0.617633	#N/A	#N/A	#N/A	#N/A	#N/A	#N/A	#N/A	#N/A	#N/A	#N/A	#N/A	#N/A	#N/A	#N/A	4.59442	#N/A	2	ENSG00000102786	INTS6	protein_coding	integrator complex subunit 6 [Source:HGNC Symbol;Acc:HGNC:14879]
CNN2	#N/A	#N/A	#N/A	#N/A	#N/A	#N/A	#N/A	#N/A	#N/A	#N/A	#N/A	#N/A	#N/A	#N/A	#N/A	0.857826	#N/A	#N/A	0.617586	#N/A	2	ENSG00000064666	CNN2	protein_coding	calponin 2 [Source:HGNC Symbol;Acc:HGNC:2156]
TMEM268	#N/A	#N/A	#N/A	#N/A	#N/A	#N/A	#N/A	#N/A	#N/A	#N/A	0.61727	0.890368	#N/A	#N/A	#N/A	#N/A	#N/A	#N/A	#N/A	#N/A	2	ENSG00000157693	TMEM268	protein_coding	transmembrane protein 268 [Source:HGNC Symbol;Acc:HGNC:24513]
TAF15#270647	#N/A	#N/A	#N/A	#N/A	#N/A	#N/A	#N/A	#N/A	#N/A	#N/A	#N/A	#N/A	#N/A	#N/A	#N/A	#N/A	#N/A	0.615628	8.27366	#N/A	2	ENSG00000270647	TAF15	protein_coding	TATA-box binding protein associated factor 15 [Source:HGNC Symbol;Acc:HGNC:11547]
KIF1B	#N/A	#N/A	#N/A	#N/A	#N/A	#N/A	0.613801	#N/A	#N/A	#N/A	#N/A	#N/A	#N/A	#N/A	#N/A	#N/A	#N/A	#N/A	4.13564	#N/A	2	ENSG00000054523	KIF1B	protein_coding	kinesin family member 1B [Source:HGNC Symbol;Acc:HGNC:16636]
SMARCAL1	#N/A	#N/A	0.612927	#N/A	#N/A	#N/A	#N/A	#N/A	#N/A	#N/A	#N/A	#N/A	#N/A	#N/A	#N/A	#N/A	#N/A	#N/A	1.93798	#N/A	2	ENSG00000138375	SMARCAL1	protein_coding	SWI/SNF related, matrix associated, actin dependent regulator of chromatin, subfamily a like 1 [Source:HGNC Symbol;Acc:HGNC:11102]
MYO5A	#N/A	#N/A	#N/A	#N/A	#N/A	#N/A	0.612793	#N/A	#N/A	#N/A	#N/A	#N/A	#N/A	#N/A	#N/A	#N/A	#N/A	#N/A	4.50665	#N/A	2	ENSG00000197535	MYO5A	protein_coding	myosin VA [Source:HGNC Symbol;Acc:HGNC:7602]
RAD52	#N/A	#N/A	0.755251	#N/A	#N/A	#N/A	#N/A	#N/A	#N/A	#N/A	#N/A	#N/A	#N/A	#N/A	#N/A	#N/A	#N/A	#N/A	0.612446	#N/A	2	ENSG00000002016	RAD52	protein_coding	RAD52 homolog, DNA repair protein [Source:HGNC Symbol;Acc:HGNC:9824]
INTS2	#N/A	#N/A	#N/A	0.610445	#N/A	#N/A	#N/A	#N/A	#N/A	#N/A	#N/A	#N/A	#N/A	#N/A	#N/A	#N/A	#N/A	#N/A	0.672597	#N/A	2	ENSG00000108506	INTS2	protein_coding	integrator complex subunit 2 [Source:HGNC Symbol;Acc:HGNC:29241]
SEC22C	#N/A	#N/A	0.606341	#N/A	#N/A	#N/A	#N/A	#N/A	#N/A	#N/A	#N/A	#N/A	#N/A	#N/A	#N/A	#N/A	#N/A	#N/A	3.5143	#N/A	2	ENSG00000093183	SEC22C	protein_coding	SEC22 homolog C, vesicle trafficking protein [Source:HGNC Symbol;Acc:HGNC:16828]
NECAP2	#N/A	#N/A	#N/A	#N/A	#N/A	#N/A	#N/A	#N/A	#N/A	#N/A	#N/A	#N/A	#N/A	#N/A	0.605591	#N/A	#N/A	#N/A	0.658954	#N/A	2	ENSG00000157191	NECAP2	protein_coding	NECAP endocytosis associated 2 [Source:HGNC Symbol;Acc:HGNC:25528]
P4HB	#N/A	#N/A	#N/A	#N/A	#N/A	#N/A	1.1631	#N/A	#N/A	#N/A	#N/A	#N/A	#N/A	#N/A	#N/A	#N/A	#N/A	#N/A	0.604037	#N/A	2	ENSG00000185624	P4HB	protein_coding	prolyl 4-hydroxylase subunit beta [Source:HGNC Symbol;Acc:HGNC:8548]
GTPBP1	#N/A	#N/A	#N/A	#N/A	#N/A	#N/A	0.603372	#N/A	#N/A	#N/A	#N/A	#N/A	#N/A	#N/A	#N/A	#N/A	#N/A	#N/A	2.02953	#N/A	2	ENSG00000100226	GTPBP1	protein_coding	GTP binding protein 1 [Source:HGNC Symbol;Acc:HGNC:4669]
ANKRD13C	#N/A	#N/A	0.603089	#N/A	#N/A	#N/A	#N/A	#N/A	#N/A	#N/A	#N/A	#N/A	#N/A	#N/A	#N/A	#N/A	#N/A	#N/A	4.99882	#N/A	2	ENSG00000118454	ANKRD13C	protein_coding	ankyrin repeat domain 13C [Source:HGNC Symbol;Acc:HGNC:25374]
CA5B	#N/A	#N/A	#N/A	#N/A	#N/A	#N/A	#N/A	#N/A	#N/A	#N/A	#N/A	#N/A	#N/A	#N/A	#N/A	#N/A	0.602843	#N/A	4.35423	#N/A	2	ENSG00000169239	CA5B	protein_coding	carbonic anhydrase 5B [Source:HGNC Symbol;Acc:HGNC:1378]
TMED4	#N/A	0.602739	#N/A	#N/A	#N/A	#N/A	#N/A	#N/A	#N/A	#N/A	#N/A	#N/A	#N/A	#N/A	#N/A	#N/A	#N/A	#N/A	1.28261	#N/A	2	ENSG00000158604	TMED4	protein_coding	transmembrane p24 trafficking protein 4 [Source:HGNC Symbol;Acc:HGNC:22301]
ETV3	#N/A	#N/A	#N/A	#N/A	#N/A	#N/A	0.693853	#N/A	#N/A	#N/A	#N/A	#N/A	#N/A	#N/A	#N/A	#N/A	#N/A	#N/A	0.602733	#N/A	2	ENSG00000117036	ETV3	protein_coding	ETS variant transcription factor 3 [Source:HGNC Symbol;Acc:HGNC:3492]
IDI1	#N/A	#N/A	#N/A	#N/A	#N/A	#N/A	0.602079	#N/A	#N/A	#N/A	#N/A	#N/A	#N/A	#N/A	#N/A	#N/A	#N/A	#N/A	2.23465	#N/A	2	ENSG00000067064	IDI1	protein_coding	isopentenyl-diphosphate delta isomerase 1 [Source:HGNC Symbol;Acc:HGNC:5387]
ATP8A2	#N/A	#N/A	0.602022	1.61276	#N/A	#N/A	#N/A	#N/A	#N/A	#N/A	#N/A	#N/A	#N/A	#N/A	#N/A	#N/A	#N/A	#N/A	#N/A	#N/A	2	ENSG00000132932	ATP8A2	protein_coding	ATPase phospholipid transporting 8A2 [Source:HGNC Symbol;Acc:HGNC:13533]
TDG	#N/A	#N/A	0.601851	#N/A	#N/A	#N/A	#N/A	#N/A	#N/A	#N/A	#N/A	#N/A	#N/A	#N/A	#N/A	#N/A	#N/A	#N/A	2.47445	#N/A	2	ENSG00000139372	TDG	protein_coding	thymine DNA glycosylase [Source:HGNC Symbol;Acc:HGNC:11700]
ATP6V0D1-DT	#N/A	#N/A	#N/A	1.0222	#N/A	#N/A	#N/A	#N/A	#N/A	#N/A	#N/A	#N/A	#N/A	#N/A	#N/A	#N/A	#N/A	#N/A	0.601538	#N/A	2	ENSG00000270049	ATP6V0D1-DT	lncRNA	ATP6V0D1 divergent transcript [Source:HGNC Symbol;Acc:HGNC:55268]
PHF21A	#N/A	#N/A	#N/A	#N/A	#N/A	#N/A	0.599367	#N/A	#N/A	#N/A	#N/A	#N/A	#N/A	#N/A	#N/A	#N/A	#N/A	#N/A	5.2378	#N/A	2	ENSG00000135365	PHF21A	protein_coding	PHD finger protein 21A [Source:HGNC Symbol;Acc:HGNC:24156]
TAF7	#N/A	0.598202	#N/A	#N/A	#N/A	#N/A	#N/A	#N/A	#N/A	#N/A	#N/A	#N/A	#N/A	#N/A	#N/A	#N/A	#N/A	#N/A	1.04892	#N/A	2	ENSG00000178913	TAF7	protein_coding	TATA-box binding protein associated factor 7 [Source:HGNC Symbol;Acc:HGNC:11541]
SMC4	#N/A	#N/A	#N/A	#N/A	#N/A	#N/A	0.596741	#N/A	#N/A	#N/A	#N/A	#N/A	#N/A	#N/A	#N/A	#N/A	#N/A	#N/A	1.79057	#N/A	2	ENSG00000113810	SMC4	protein_coding	structural maintenance of chromosomes 4 [Source:HGNC Symbol;Acc:HGNC:14013]
SLC11A2	0.596343	#N/A	#N/A	#N/A	#N/A	#N/A	#N/A	#N/A	#N/A	#N/A	#N/A	#N/A	#N/A	#N/A	#N/A	#N/A	#N/A	#N/A	2.48479	#N/A	2	ENSG00000110911	SLC11A2	protein_coding	solute carrier family 11 member 2 [Source:HGNC Symbol;Acc:HGNC:10908]
#227782	#N/A	#N/A	0.595652	1.00898	#N/A	#N/A	#N/A	#N/A	#N/A	#N/A	#N/A	#N/A	#N/A	#N/A	#N/A	#N/A	#N/A	#N/A	#N/A	#N/A	2	ENSG00000227782		lncRNA	novel transcript, antisense to NCOR1
ZMAT3	#N/A	#N/A	#N/A	#N/A	#N/A	#N/A	#N/A	#N/A	#N/A	#N/A	#N/A	#N/A	#N/A	#N/A	#N/A	#N/A	#N/A	0.595485	1.02314	#N/A	2	ENSG00000172667	ZMAT3	protein_coding	zinc finger matrin-type 3 [Source:HGNC Symbol;Acc:HGNC:29983]
NR4A2	#N/A	#N/A	#N/A	#N/A	#N/A	#N/A	1.21091	#N/A	#N/A	#N/A	#N/A	#N/A	#N/A	#N/A	#N/A	#N/A	#N/A	#N/A	0.594396	#N/A	2	ENSG00000153234	NR4A2	protein_coding	nuclear receptor subfamily 4 group A member 2 [Source:HGNC Symbol;Acc:HGNC:7981]
GLRA1	#N/A	#N/A	0.593721	1.12149	#N/A	#N/A	#N/A	#N/A	#N/A	#N/A	#N/A	#N/A	#N/A	#N/A	#N/A	#N/A	#N/A	#N/A	#N/A	#N/A	2	ENSG00000145888	GLRA1	protein_coding	glycine receptor alpha 1 [Source:HGNC Symbol;Acc:HGNC:4326]
KDM4A	#N/A	#N/A	#N/A	#N/A	#N/A	#N/A	0.59267	#N/A	#N/A	#N/A	#N/A	#N/A	#N/A	#N/A	#N/A	#N/A	#N/A	#N/A	0.79456	#N/A	2	ENSG00000066135	KDM4A	protein_coding	lysine demethylase 4A [Source:HGNC Symbol;Acc:HGNC:22978]
SYNC	#N/A	#N/A	1.25239	#N/A	#N/A	#N/A	#N/A	#N/A	#N/A	#N/A	#N/A	#N/A	#N/A	#N/A	#N/A	#N/A	#N/A	#N/A	0.592604	#N/A	2	ENSG00000162520	SYNC	protein_coding	syncoilin, intermediate filament protein [Source:HGNC Symbol;Acc:HGNC:28897]
TMX4	#N/A	#N/A	#N/A	#N/A	#N/A	#N/A	0.59203	#N/A	#N/A	#N/A	#N/A	#N/A	#N/A	#N/A	#N/A	#N/A	#N/A	#N/A	0.889826	#N/A	2	ENSG00000125827	TMX4	protein_coding	thioredoxin related transmembrane protein 4 [Source:HGNC Symbol;Acc:HGNC:25237]
RDH10-AS1	0.76143	#N/A	0.591109	#N/A	#N/A	#N/A	#N/A	#N/A	#N/A	#N/A	#N/A	#N/A	#N/A	#N/A	#N/A	#N/A	#N/A	#N/A	#N/A	#N/A	2	ENSG00000250295	RDH10-AS1	lncRNA	RDH10 antisense RNA 1 [Source:HGNC Symbol;Acc:HGNC:51658]
MAP3K5-AS2	#N/A	#N/A	#N/A	#N/A	#N/A	#N/A	0.740368	#N/A	#N/A	#N/A	#N/A	#N/A	#N/A	#N/A	#N/A	#N/A	#N/A	#N/A	0.589536	#N/A	2	ENSG00000286646	MAP3K5-AS2	lncRNA	MAP3K5 antisense RNA 2 [Source:HGNC Symbol;Acc:HGNC:56125]
TXNRD1	#N/A	#N/A	#N/A	#N/A	#N/A	#N/A	0.5885	#N/A	#N/A	#N/A	#N/A	#N/A	#N/A	#N/A	#N/A	#N/A	#N/A	#N/A	2.77404	#N/A	2	ENSG00000198431	TXNRD1	protein_coding	thioredoxin reductase 1 [Source:HGNC Symbol;Acc:HGNC:12437]
FRA10AC1	#N/A	#N/A	#N/A	#N/A	#N/A	#N/A	#N/A	#N/A	#N/A	#N/A	#N/A	#N/A	0.758252	#N/A	#N/A	#N/A	#N/A	#N/A	0.587873	#N/A	2	ENSG00000148690	FRA10AC1	protein_coding	FRA10A associated CGG repeat 1 [Source:HGNC Symbol;Acc:HGNC:1162]
HELQ	#N/A	#N/A	#N/A	0.587751	#N/A	#N/A	#N/A	#N/A	#N/A	#N/A	#N/A	#N/A	#N/A	#N/A	#N/A	#N/A	#N/A	#N/A	1.12952	#N/A	2	ENSG00000163312	HELQ	protein_coding	helicase, POLQ like [Source:HGNC Symbol;Acc:HGNC:18536]
LYSMD3	#N/A	0.58711	#N/A	#N/A	#N/A	#N/A	#N/A	#N/A	#N/A	#N/A	#N/A	#N/A	#N/A	#N/A	#N/A	#N/A	#N/A	#N/A	4.45814	#N/A	2	ENSG00000176018	LYSMD3	protein_coding	LysM domain containing 3 [Source:HGNC Symbol;Acc:HGNC:26969]
SLC20A2	#N/A	#N/A	#N/A	0.585844	#N/A	#N/A	#N/A	#N/A	#N/A	#N/A	#N/A	#N/A	#N/A	#N/A	#N/A	#N/A	#N/A	#N/A	7.1351	#N/A	2	ENSG00000168575	SLC20A2	protein_coding	solute carrier family 20 member 2 [Source:HGNC Symbol;Acc:HGNC:10947]
SIAH1	#N/A	#N/A	#N/A	#N/A	#N/A	#N/A	#N/A	#N/A	#N/A	#N/A	#N/A	0.585734	#N/A	#N/A	#N/A	#N/A	#N/A	#N/A	4.63813	#N/A	2	ENSG00000196470	SIAH1	protein_coding	siah E3 ubiquitin protein ligase 1 [Source:HGNC Symbol;Acc:HGNC:10857]
WDR45	#N/A	#N/A	#N/A	#N/A	#N/A	0.585304	#N/A	#N/A	#N/A	#N/A	#N/A	#N/A	#N/A	#N/A	#N/A	#N/A	#N/A	#N/A	0.932929	#N/A	2	ENSG00000196998	WDR45	protein_coding	WD repeat domain 45 [Source:HGNC Symbol;Acc:HGNC:28912]
NSUN5	#N/A	#N/A	#N/A	0.6718	#N/A	#N/A	#N/A	#N/A	#N/A	#N/A	#N/A	#N/A	#N/A	#N/A	#N/A	#N/A	#N/A	#N/A	0.584356	#N/A	2	ENSG00000130305	NSUN5	protein_coding	NOP2/Sun RNA methyltransferase 5 [Source:HGNC Symbol;Acc:HGNC:16385]
#260145	#N/A	#N/A	0.584282	#N/A	#N/A	#N/A	#N/A	#N/A	#N/A	#N/A	#N/A	#N/A	0.748184	#N/A	#N/A	#N/A	#N/A	#N/A	#N/A	#N/A	2	ENSG00000260145		lncRNA	novel transcript, antisense to NLRC5
IKBKB	#N/A	#N/A	#N/A	#N/A	#N/A	#N/A	#N/A	#N/A	#N/A	#N/A	#N/A	#N/A	#N/A	#N/A	#N/A	#N/A	#N/A	0.584155	5.98613	#N/A	2	ENSG00000104365	IKBKB	protein_coding	inhibitor of nuclear factor kappa B kinase subunit beta [Source:HGNC Symbol;Acc:HGNC:5960]
APAF1	#N/A	#N/A	#N/A	#N/A	#N/A	#N/A	0.583201	#N/A	#N/A	#N/A	#N/A	#N/A	#N/A	#N/A	#N/A	#N/A	#N/A	#N/A	1.08071	#N/A	2	ENSG00000120868	APAF1	protein_coding	apoptotic peptidase activating factor 1 [Source:HGNC Symbol;Acc:HGNC:576]
ZNF430#118620	#N/A	#N/A	0.581614	#N/A	#N/A	#N/A	#N/A	#N/A	#N/A	#N/A	#N/A	#N/A	#N/A	#N/A	#N/A	#N/A	#N/A	#N/A	6.11929	#N/A	2	ENSG00000118620	ZNF430	protein_coding	zinc finger protein 430 [Source:HGNC Symbol;Acc:HGNC:20808]
DCUN1D2	#N/A	#N/A	#N/A	#N/A	#N/A	#N/A	#N/A	0.605382	#N/A	#N/A	#N/A	#N/A	#N/A	#N/A	#N/A	#N/A	#N/A	#N/A	0.579985	#N/A	2	ENSG00000150401	DCUN1D2	protein_coding	defective in cullin neddylation 1 domain containing 2 [Source:HGNC Symbol;Acc:HGNC:20328]
RPA1	#N/A	#N/A	0.577206	#N/A	#N/A	#N/A	#N/A	#N/A	#N/A	#N/A	#N/A	#N/A	1.09595	#N/A	#N/A	#N/A	#N/A	#N/A	#N/A	#N/A	2	ENSG00000132383	RPA1	protein_coding	replication protein A1 [Source:HGNC Symbol;Acc:HGNC:10289]
DCUN1D5	#N/A	0.577001	#N/A	#N/A	#N/A	#N/A	#N/A	#N/A	#N/A	#N/A	#N/A	#N/A	#N/A	#N/A	#N/A	#N/A	#N/A	#N/A	0.594589	#N/A	2	ENSG00000137692	DCUN1D5	protein_coding	defective in cullin neddylation 1 domain containing 5 [Source:HGNC Symbol;Acc:HGNC:28409]
TMEM179B	#N/A	0.575403	#N/A	#N/A	#N/A	#N/A	#N/A	#N/A	#N/A	#N/A	#N/A	#N/A	#N/A	#N/A	#N/A	#N/A	#N/A	#N/A	0.695568	#N/A	2	ENSG00000185475	TMEM179B	protein_coding	transmembrane protein 179B [Source:HGNC Symbol;Acc:HGNC:33744]
GCN1	#N/A	#N/A	#N/A	0.574496	#N/A	#N/A	#N/A	#N/A	#N/A	#N/A	#N/A	#N/A	#N/A	#N/A	#N/A	#N/A	#N/A	#N/A	0.596439	#N/A	2	ENSG00000089154	GCN1	protein_coding	GCN1 activator of EIF2AK4 [Source:HGNC Symbol;Acc:HGNC:4199]
C19orf25	#N/A	#N/A	0.574378	#N/A	#N/A	#N/A	#N/A	#N/A	#N/A	#N/A	#N/A	#N/A	#N/A	#N/A	#N/A	#N/A	#N/A	#N/A	2.28852	#N/A	2	ENSG00000119559	C19orf25	protein_coding	chromosome 19 open reading frame 25 [Source:HGNC Symbol;Acc:HGNC:26711]
FBXO4	#N/A	#N/A	0.935039	#N/A	#N/A	#N/A	#N/A	#N/A	#N/A	#N/A	#N/A	#N/A	#N/A	#N/A	#N/A	#N/A	#N/A	#N/A	0.573763	#N/A	2	ENSG00000151876	FBXO4	protein_coding	F-box protein 4 [Source:HGNC Symbol;Acc:HGNC:13583]
SRRM1	#N/A	#N/A	#N/A	#N/A	#N/A	#N/A	#N/A	#N/A	#N/A	#N/A	#N/A	#N/A	#N/A	#N/A	#N/A	#N/A	#N/A	0.573523	7.73438	#N/A	2	ENSG00000133226	SRRM1	protein_coding	serine and arginine repetitive matrix 1 [Source:HGNC Symbol;Acc:HGNC:16638]
PDE6D	#N/A	#N/A	#N/A	#N/A	#N/A	#N/A	#N/A	#N/A	#N/A	#N/A	#N/A	#N/A	0.572767	#N/A	#N/A	#N/A	#N/A	#N/A	1.36355	#N/A	2	ENSG00000156973	PDE6D	protein_coding	phosphodiesterase 6D [Source:HGNC Symbol;Acc:HGNC:8788]
FASTKD2	#N/A	#N/A	#N/A	#N/A	#N/A	#N/A	#N/A	#N/A	#N/A	#N/A	#N/A	#N/A	#N/A	0.669943	#N/A	#N/A	#N/A	#N/A	0.572561	#N/A	2	ENSG00000118246	FASTKD2	protein_coding	FAST kinase domains 2 [Source:HGNC Symbol;Acc:HGNC:29160]
KDM1B	#N/A	#N/A	#N/A	#N/A	#N/A	#N/A	#N/A	0.570898	#N/A	#N/A	#N/A	#N/A	#N/A	#N/A	#N/A	#N/A	#N/A	#N/A	0.56979	#N/A	2	ENSG00000165097	KDM1B	protein_coding	lysine demethylase 1B [Source:HGNC Symbol;Acc:HGNC:21577]
EIF5B	#N/A	#N/A	#N/A	#N/A	#N/A	#N/A	#N/A	#N/A	#N/A	#N/A	#N/A	#N/A	#N/A	#N/A	#N/A	#N/A	0.569745	#N/A	7.43445	#N/A	2	ENSG00000158417	EIF5B	protein_coding	eukaryotic translation initiation factor 5B [Source:HGNC Symbol;Acc:HGNC:30793]
RAD54L2	#N/A	#N/A	0.568958	#N/A	#N/A	#N/A	#N/A	#N/A	#N/A	#N/A	#N/A	#N/A	#N/A	#N/A	#N/A	#N/A	#N/A	#N/A	4.39919	#N/A	2	ENSG00000164080	RAD54L2	protein_coding	RAD54 like 2 [Source:HGNC Symbol;Acc:HGNC:29123]
LEO1	#N/A	#N/A	0.565795	#N/A	#N/A	#N/A	#N/A	#N/A	#N/A	#N/A	#N/A	#N/A	#N/A	#N/A	#N/A	#N/A	#N/A	#N/A	1.08599	#N/A	2	ENSG00000166477	LEO1	protein_coding	LEO1 homolog, Paf1/RNA polymerase II complex component [Source:HGNC Symbol;Acc:HGNC:30401]
LINC02987	#N/A	#N/A	#N/A	#N/A	#N/A	#N/A	#N/A	#N/A	#N/A	#N/A	#N/A	#N/A	#N/A	1.01674	#N/A	0.565325	#N/A	#N/A	#N/A	#N/A	2	ENSG00000267575	LINC02987	lncRNA	long intergenic non-protein coding RNA 2987 [Source:HGNC Symbol;Acc:HGNC:56093]
SNRNP40	#N/A	#N/A	0.563543	#N/A	#N/A	#N/A	#N/A	#N/A	#N/A	#N/A	#N/A	#N/A	#N/A	#N/A	#N/A	#N/A	#N/A	#N/A	0.881213	#N/A	2	ENSG00000060688	SNRNP40	protein_coding	small nuclear ribonucleoprotein U5 subunit 40 [Source:HGNC Symbol;Acc:HGNC:30857]
TMEM14B	#N/A	#N/A	#N/A	#N/A	#N/A	#N/A	#N/A	#N/A	#N/A	#N/A	#N/A	#N/A	#N/A	#N/A	#N/A	0.563463	#N/A	#N/A	6.32564	#N/A	2	ENSG00000137210	TMEM14B	protein_coding	transmembrane protein 14B [Source:HGNC Symbol;Acc:HGNC:21384]
SERBP1	#N/A	0.56289	#N/A	#N/A	#N/A	#N/A	#N/A	#N/A	#N/A	#N/A	#N/A	#N/A	#N/A	#N/A	#N/A	#N/A	#N/A	#N/A	2.82501	#N/A	2	ENSG00000142864	SERBP1	protein_coding	SERPINE1 mRNA binding protein 1 [Source:HGNC Symbol;Acc:HGNC:17860]
PIGB	#N/A	#N/A	0.559915	#N/A	#N/A	#N/A	#N/A	#N/A	#N/A	#N/A	#N/A	#N/A	#N/A	#N/A	#N/A	#N/A	#N/A	#N/A	0.933595	#N/A	2	ENSG00000069943	PIGB	protein_coding	phosphatidylinositol glycan anchor biosynthesis class B [Source:HGNC Symbol;Acc:HGNC:8959]
#279168	#N/A	#N/A	#N/A	#N/A	#N/A	#N/A	#N/A	#N/A	#N/A	#N/A	0.557663	#N/A	#N/A	#N/A	#N/A	#N/A	#N/A	#N/A	3.23249	#N/A	2	ENSG00000279168		lncRNA	novel transcript, sense overlapping POLR2J2, UPK3BL and RASA4
SMIM14	#N/A	#N/A	#N/A	#N/A	#N/A	#N/A	#N/A	#N/A	#N/A	#N/A	#N/A	#N/A	#N/A	1.10801	#N/A	#N/A	#N/A	#N/A	0.557389	#N/A	2	ENSG00000163683	SMIM14	protein_coding	small integral membrane protein 14 [Source:HGNC Symbol;Acc:HGNC:27321]
SWT1	#N/A	#N/A	#N/A	#N/A	#N/A	#N/A	#N/A	#N/A	#N/A	#N/A	#N/A	0.557283	#N/A	#N/A	#N/A	#N/A	#N/A	#N/A	1.27232	#N/A	2	ENSG00000116668	SWT1	protein_coding	SWT1 RNA endoribonuclease homolog [Source:HGNC Symbol;Acc:HGNC:16785]
CCDC28A	#N/A	0.556561	#N/A	#N/A	#N/A	#N/A	#N/A	#N/A	#N/A	#N/A	#N/A	#N/A	#N/A	#N/A	#N/A	#N/A	#N/A	#N/A	0.594947	#N/A	2	ENSG00000024862	CCDC28A	protein_coding	coiled-coil domain containing 28A [Source:HGNC Symbol;Acc:HGNC:21098]
DAGLB	#N/A	#N/A	#N/A	#N/A	#N/A	#N/A	#N/A	#N/A	#N/A	#N/A	0.592805	#N/A	#N/A	#N/A	#N/A	#N/A	#N/A	#N/A	0.55599	#N/A	2	ENSG00000164535	DAGLB	protein_coding	diacylglycerol lipase beta [Source:HGNC Symbol;Acc:HGNC:28923]
CDV3	#N/A	#N/A	#N/A	#N/A	#N/A	#N/A	0.720144	#N/A	#N/A	#N/A	#N/A	#N/A	#N/A	#N/A	#N/A	#N/A	#N/A	#N/A	0.55571	#N/A	2	ENSG00000091527	CDV3	protein_coding	CDV3 homolog [Source:HGNC Symbol;Acc:HGNC:26928]
NPIPB5#243716	#N/A	#N/A	#N/A	#N/A	#N/A	#N/A	#N/A	#N/A	#N/A	#N/A	#N/A	0.554943	#N/A	#N/A	#N/A	#N/A	#N/A	#N/A	2.92712	#N/A	2	ENSG00000243716	NPIPB5	protein_coding	nuclear pore complex interacting protein family member B5 [Source:HGNC Symbol;Acc:HGNC:37233]
#282951	#N/A	#N/A	#N/A	#N/A	#N/A	#N/A	#N/A	1.0697	#N/A	#N/A	#N/A	#N/A	#N/A	#N/A	#N/A	#N/A	#N/A	0.551902	#N/A	#N/A	2	ENSG00000282951		lncRNA	novel transcript, antisense to RAB4B
N4BP1	0.551591	#N/A	#N/A	#N/A	#N/A	#N/A	#N/A	#N/A	#N/A	#N/A	#N/A	#N/A	#N/A	#N/A	#N/A	#N/A	#N/A	#N/A	4.9049	#N/A	2	ENSG00000102921	N4BP1	protein_coding	NEDD4 binding protein 1 [Source:HGNC Symbol;Acc:HGNC:29850]
#259314	#N/A	#N/A	0.675422	0.545907	#N/A	#N/A	#N/A	#N/A	#N/A	#N/A	#N/A	#N/A	#N/A	#N/A	#N/A	#N/A	#N/A	#N/A	#N/A	#N/A	2	ENSG00000259314		lncRNA	novel transcript, antisense to CRTC3
NAT10	#N/A	#N/A	#N/A	0.663374	#N/A	#N/A	#N/A	#N/A	#N/A	#N/A	#N/A	#N/A	#N/A	#N/A	#N/A	#N/A	#N/A	#N/A	0.545791	#N/A	2	ENSG00000135372	NAT10	protein_coding	N-acetyltransferase 10 [Source:HGNC Symbol;Acc:HGNC:29830]
MMS22L	#N/A	#N/A	0.587795	#N/A	#N/A	#N/A	#N/A	#N/A	#N/A	#N/A	#N/A	#N/A	#N/A	#N/A	#N/A	#N/A	#N/A	#N/A	0.545524	#N/A	2	ENSG00000146263	MMS22L	protein_coding	MMS22 like, DNA repair protein [Source:HGNC Symbol;Acc:HGNC:21475]
FAM149B1	#N/A	#N/A	#N/A	#N/A	#N/A	#N/A	#N/A	#N/A	#N/A	#N/A	0.544741	#N/A	#N/A	#N/A	#N/A	#N/A	#N/A	#N/A	3.17766	#N/A	2	ENSG00000138286	FAM149B1	protein_coding	family with sequence similarity 149 member B1 [Source:HGNC Symbol;Acc:HGNC:29162]
WNK1	#N/A	#N/A	#N/A	#N/A	#N/A	#N/A	#N/A	#N/A	#N/A	#N/A	#N/A	#N/A	#N/A	#N/A	#N/A	#N/A	0.544617	#N/A	5.24781	#N/A	2	ENSG00000060237	WNK1	protein_coding	WNK lysine deficient protein kinase 1 [Source:HGNC Symbol;Acc:HGNC:14540]
MZF1	#N/A	#N/A	#N/A	#N/A	#N/A	#N/A	#N/A	#N/A	#N/A	#N/A	#N/A	0.544558	#N/A	#N/A	#N/A	#N/A	#N/A	#N/A	1.14009	#N/A	2	ENSG00000099326	MZF1	protein_coding	myeloid zinc finger 1 [Source:HGNC Symbol;Acc:HGNC:13108]
XXYLT1	0.950105	#N/A	#N/A	#N/A	#N/A	#N/A	#N/A	#N/A	#N/A	#N/A	#N/A	#N/A	#N/A	#N/A	#N/A	#N/A	#N/A	#N/A	0.543469	#N/A	2	ENSG00000173950	XXYLT1	protein_coding	xyloside xylosyltransferase 1 [Source:HGNC Symbol;Acc:HGNC:26639]
SLC6A6	#N/A	#N/A	#N/A	#N/A	#N/A	#N/A	0.568049	#N/A	#N/A	#N/A	#N/A	#N/A	#N/A	#N/A	#N/A	#N/A	#N/A	#N/A	0.543446	#N/A	2	ENSG00000131389	SLC6A6	protein_coding	solute carrier family 6 member 6 [Source:HGNC Symbol;Acc:HGNC:11052]
NKTR	#N/A	#N/A	0.54325	#N/A	#N/A	#N/A	#N/A	#N/A	#N/A	#N/A	#N/A	#N/A	#N/A	#N/A	#N/A	#N/A	#N/A	#N/A	5.19747	#N/A	2	ENSG00000114857	NKTR	protein_coding	natural killer cell triggering receptor [Source:HGNC Symbol;Acc:HGNC:7833]
GNA13	#N/A	#N/A	#N/A	#N/A	#N/A	#N/A	0.543124	#N/A	#N/A	#N/A	#N/A	#N/A	#N/A	#N/A	#N/A	#N/A	#N/A	#N/A	2.54319	#N/A	2	ENSG00000120063	GNA13	protein_coding	G protein subunit alpha 13 [Source:HGNC Symbol;Acc:HGNC:4381]
SLC25A53	#N/A	#N/A	#N/A	0.542696	#N/A	#N/A	#N/A	#N/A	#N/A	#N/A	#N/A	#N/A	#N/A	#N/A	#N/A	#N/A	#N/A	#N/A	1.42856	#N/A	2	ENSG00000269743	SLC25A53	protein_coding	solute carrier family 25 member 53 [Source:HGNC Symbol;Acc:HGNC:31894]
EIF4A1	#N/A	#N/A	#N/A	#N/A	#N/A	#N/A	0.542185	#N/A	#N/A	#N/A	#N/A	#N/A	#N/A	#N/A	#N/A	#N/A	#N/A	#N/A	3.44952	#N/A	2	ENSG00000161960	EIF4A1	protein_coding	eukaryotic translation initiation factor 4A1 [Source:HGNC Symbol;Acc:HGNC:3282]
LMNB1	#N/A	#N/A	#N/A	#N/A	#N/A	#N/A	#N/A	#N/A	#N/A	#N/A	#N/A	#N/A	#N/A	#N/A	0.693977	#N/A	#N/A	#N/A	0.541529	#N/A	2	ENSG00000113368	LMNB1	protein_coding	lamin B1 [Source:HGNC Symbol;Acc:HGNC:6637]
UGCG	#N/A	#N/A	0.541469	#N/A	#N/A	#N/A	#N/A	#N/A	#N/A	#N/A	#N/A	#N/A	#N/A	#N/A	#N/A	#N/A	#N/A	#N/A	0.782089	#N/A	2	ENSG00000148154	UGCG	protein_coding	UDP-glucose ceramide glucosyltransferase [Source:HGNC Symbol;Acc:HGNC:12524]
DCAF10	#N/A	#N/A	0.540908	#N/A	#N/A	#N/A	#N/A	#N/A	#N/A	#N/A	#N/A	#N/A	#N/A	#N/A	#N/A	#N/A	#N/A	#N/A	7.50824	#N/A	2	ENSG00000122741	DCAF10	protein_coding	DDB1 and CUL4 associated factor 10 [Source:HGNC Symbol;Acc:HGNC:23686]
NUCKS1	#N/A	0.540414	#N/A	#N/A	#N/A	#N/A	#N/A	#N/A	#N/A	#N/A	#N/A	#N/A	#N/A	#N/A	#N/A	#N/A	#N/A	#N/A	3.34494	#N/A	2	ENSG00000069275	NUCKS1	protein_coding	nuclear casein kinase and cyclin dependent kinase substrate 1 [Source:HGNC Symbol;Acc:HGNC:29923]
#286277	#N/A	#N/A	1.95525	#N/A	#N/A	#N/A	#N/A	#N/A	#N/A	#N/A	0.539903	#N/A	#N/A	#N/A	#N/A	#N/A	#N/A	#N/A	#N/A	#N/A	2	ENSG00000286277		lncRNA	novel transcript
TMEM184C	#N/A	#N/A	0.538659	#N/A	#N/A	#N/A	#N/A	#N/A	#N/A	#N/A	#N/A	#N/A	#N/A	#N/A	#N/A	#N/A	#N/A	#N/A	3.04283	#N/A	2	ENSG00000164168	TMEM184C	protein_coding	transmembrane protein 184C [Source:HGNC Symbol;Acc:HGNC:25587]
DNAJB1	#N/A	#N/A	#N/A	#N/A	#N/A	#N/A	#N/A	#N/A	#N/A	#N/A	#N/A	#N/A	#N/A	#N/A	#N/A	#N/A	0.993592	#N/A	0.538657	#N/A	2	ENSG00000132002	DNAJB1	protein_coding	DnaJ heat shock protein family (Hsp40) member B1 [Source:HGNC Symbol;Acc:HGNC:5270]
TRDMT1	#N/A	#N/A	#N/A	0.769869	#N/A	#N/A	#N/A	#N/A	#N/A	#N/A	#N/A	#N/A	#N/A	#N/A	#N/A	#N/A	#N/A	#N/A	0.538573	#N/A	2	ENSG00000107614	TRDMT1	protein_coding	tRNA aspartic acid methyltransferase 1 [Source:HGNC Symbol;Acc:HGNC:2977]
TP53BP1	#N/A	#N/A	0.537959	#N/A	#N/A	#N/A	#N/A	#N/A	#N/A	#N/A	#N/A	#N/A	#N/A	#N/A	#N/A	#N/A	#N/A	#N/A	1.09063	#N/A	2	ENSG00000067369	TP53BP1	protein_coding	tumor protein p53 binding protein 1 [Source:HGNC Symbol;Acc:HGNC:11999]
EPS15	#N/A	#N/A	#N/A	#N/A	#N/A	#N/A	0.537816	#N/A	#N/A	#N/A	#N/A	#N/A	#N/A	#N/A	#N/A	#N/A	#N/A	#N/A	5.81721	#N/A	2	ENSG00000085832	EPS15	protein_coding	epidermal growth factor receptor pathway substrate 15 [Source:HGNC Symbol;Acc:HGNC:3419]
MRPS27	#N/A	#N/A	0.537792	#N/A	#N/A	#N/A	#N/A	#N/A	#N/A	#N/A	#N/A	#N/A	#N/A	#N/A	#N/A	#N/A	#N/A	#N/A	5.1824	#N/A	2	ENSG00000113048	MRPS27	protein_coding	mitochondrial ribosomal protein S27 [Source:HGNC Symbol;Acc:HGNC:14512]
SLC25A3	#N/A	#N/A	#N/A	#N/A	#N/A	#N/A	0.536777	#N/A	#N/A	#N/A	#N/A	#N/A	#N/A	#N/A	#N/A	#N/A	#N/A	#N/A	0.759454	#N/A	2	ENSG00000075415	SLC25A3	protein_coding	solute carrier family 25 member 3 [Source:HGNC Symbol;Acc:HGNC:10989]
#267731	#N/A	#N/A	0.536426	1.62118	#N/A	#N/A	#N/A	#N/A	#N/A	#N/A	#N/A	#N/A	#N/A	#N/A	#N/A	#N/A	#N/A	#N/A	#N/A	#N/A	2	ENSG00000267731		lncRNA	novel transcript
SMARCA2	#N/A	#N/A	#N/A	#N/A	#N/A	#N/A	#N/A	#N/A	#N/A	#N/A	#N/A	#N/A	#N/A	#N/A	#N/A	#N/A	#N/A	0.535928	4.44376	#N/A	2	ENSG00000080503	SMARCA2	protein_coding	SWI/SNF related, matrix associated, actin dependent regulator of chromatin, subfamily a, member 2 [Source:HGNC Symbol;Acc:HGNC:11098]
HACD4	0.535672	#N/A	#N/A	#N/A	#N/A	#N/A	#N/A	#N/A	#N/A	#N/A	#N/A	#N/A	#N/A	#N/A	#N/A	#N/A	#N/A	0.84057	#N/A	#N/A	2	ENSG00000188921	HACD4	protein_coding	3-hydroxyacyl-CoA dehydratase 4 [Source:HGNC Symbol;Acc:HGNC:20920]
RBIS	#N/A	0.650773	#N/A	#N/A	#N/A	#N/A	#N/A	#N/A	#N/A	#N/A	#N/A	#N/A	#N/A	#N/A	#N/A	#N/A	#N/A	#N/A	0.53394	#N/A	2	ENSG00000176731	RBIS	protein_coding	ribosomal biogenesis factor [Source:HGNC Symbol;Acc:HGNC:32235]
CASP4	#N/A	#N/A	#N/A	#N/A	#N/A	#N/A	#N/A	#N/A	#N/A	#N/A	#N/A	#N/A	#N/A	#N/A	#N/A	#N/A	0.682752	#N/A	0.53347	#N/A	2	ENSG00000196954	CASP4	protein_coding	caspase 4 [Source:HGNC Symbol;Acc:HGNC:1505]
GLIPR1	#N/A	#N/A	#N/A	#N/A	#N/A	#N/A	1.28122	#N/A	#N/A	#N/A	#N/A	#N/A	#N/A	#N/A	#N/A	#N/A	#N/A	#N/A	0.532739	#N/A	2	ENSG00000139278	GLIPR1	protein_coding	GLI pathogenesis related 1 [Source:HGNC Symbol;Acc:HGNC:17001]
#177369	#N/A	#N/A	0.532492	#N/A	#N/A	#N/A	#N/A	#N/A	#N/A	#N/A	#N/A	#N/A	#N/A	#N/A	#N/A	#N/A	#N/A	#N/A	0.894244	#N/A	2	ENSG00000177369		lncRNA	uncharacterized FLJ40194 [Source:NCBI gene (formerly Entrezgene);Acc:124871]
PHLPP1	#N/A	#N/A	#N/A	#N/A	#N/A	#N/A	#N/A	#N/A	#N/A	#N/A	#N/A	#N/A	#N/A	#N/A	#N/A	#N/A	#N/A	0.531479	1.51301	#N/A	2	ENSG00000081913	PHLPP1	protein_coding	PH domain and leucine rich repeat protein phosphatase 1 [Source:HGNC Symbol;Acc:HGNC:20610]
PIK3CG	#N/A	#N/A	#N/A	#N/A	#N/A	0.529685	0.733926	#N/A	#N/A	#N/A	#N/A	#N/A	#N/A	#N/A	#N/A	#N/A	#N/A	#N/A	#N/A	#N/A	2	ENSG00000105851	PIK3CG	protein_coding	phosphatidylinositol-4,5-bisphosphate 3-kinase catalytic subunit gamma [Source:HGNC Symbol;Acc:HGNC:8978]
SH3BP1	0.546609	#N/A	#N/A	#N/A	#N/A	#N/A	#N/A	#N/A	#N/A	#N/A	#N/A	#N/A	#N/A	#N/A	#N/A	#N/A	#N/A	#N/A	0.529437	#N/A	2	ENSG00000100092	SH3BP1	protein_coding	SH3 domain binding protein 1 [Source:HGNC Symbol;Acc:HGNC:10824]
FAM186B	#N/A	#N/A	0.528283	1.56735	#N/A	#N/A	#N/A	#N/A	#N/A	#N/A	#N/A	#N/A	#N/A	#N/A	#N/A	#N/A	#N/A	#N/A	#N/A	#N/A	2	ENSG00000135436	FAM186B	protein_coding	family with sequence similarity 186 member B [Source:HGNC Symbol;Acc:HGNC:25296]
DNAH10#197653	#N/A	#N/A	0.526125	0.830283	#N/A	#N/A	#N/A	#N/A	#N/A	#N/A	#N/A	#N/A	#N/A	#N/A	#N/A	#N/A	#N/A	#N/A	#N/A	#N/A	2	ENSG00000197653	DNAH10	protein_coding	dynein axonemal heavy chain 10 [Source:HGNC Symbol;Acc:HGNC:2941]
MAP4	#N/A	#N/A	#N/A	#N/A	#N/A	#N/A	0.525403	#N/A	#N/A	#N/A	#N/A	#N/A	#N/A	#N/A	#N/A	#N/A	#N/A	#N/A	7.44453	#N/A	2	ENSG00000047849	MAP4	protein_coding	microtubule associated protein 4 [Source:HGNC Symbol;Acc:HGNC:6862]
ELMO2	0.783162	#N/A	#N/A	#N/A	#N/A	#N/A	#N/A	#N/A	#N/A	#N/A	#N/A	#N/A	#N/A	#N/A	#N/A	#N/A	#N/A	#N/A	0.525316	#N/A	2	ENSG00000062598	ELMO2	protein_coding	engulfment and cell motility 2 [Source:HGNC Symbol;Acc:HGNC:17233]
SLC2A13	#N/A	#N/A	#N/A	#N/A	#N/A	#N/A	#N/A	#N/A	#N/A	#N/A	#N/A	#N/A	#N/A	#N/A	#N/A	#N/A	#N/A	0.670008	0.525079	#N/A	2	ENSG00000151229	SLC2A13	protein_coding	solute carrier family 2 member 13 [Source:HGNC Symbol;Acc:HGNC:15956]
PIKFYVE	#N/A	#N/A	#N/A	#N/A	#N/A	#N/A	#N/A	#N/A	#N/A	#N/A	#N/A	#N/A	#N/A	#N/A	#N/A	#N/A	#N/A	0.523347	1.95275	#N/A	2	ENSG00000115020	PIKFYVE	protein_coding	phosphoinositide kinase, FYVE-type zinc finger containing [Source:HGNC Symbol;Acc:HGNC:23785]
ZBTB4#174282	#N/A	#N/A	#N/A	#N/A	#N/A	#N/A	#N/A	#N/A	#N/A	#N/A	#N/A	#N/A	0.611789	#N/A	#N/A	#N/A	#N/A	#N/A	0.523287	#N/A	2	ENSG00000174282	ZBTB4	protein_coding	zinc finger and BTB domain containing 4 [Source:HGNC Symbol;Acc:HGNC:23847]
FARSB	#N/A	#N/A	#N/A	#N/A	#N/A	#N/A	#N/A	#N/A	#N/A	#N/A	#N/A	#N/A	#N/A	#N/A	#N/A	0.522998	#N/A	#N/A	1.30792	#N/A	2	ENSG00000116120	FARSB	protein_coding	phenylalanyl-tRNA synthetase subunit beta [Source:HGNC Symbol;Acc:HGNC:17800]
SLC25A16	#N/A	#N/A	0.521857	#N/A	#N/A	#N/A	#N/A	#N/A	#N/A	#N/A	#N/A	#N/A	#N/A	#N/A	#N/A	#N/A	#N/A	#N/A	2.1782	#N/A	2	ENSG00000122912	SLC25A16	protein_coding	solute carrier family 25 member 16 [Source:HGNC Symbol;Acc:HGNC:10986]
MRPL3	#N/A	#N/A	#N/A	#N/A	#N/A	#N/A	#N/A	#N/A	#N/A	#N/A	#N/A	#N/A	#N/A	#N/A	#N/A	0.518993	#N/A	#N/A	0.631228	#N/A	2	ENSG00000114686	MRPL3	protein_coding	mitochondrial ribosomal protein L3 [Source:HGNC Symbol;Acc:HGNC:10379]
MBOAT1	#N/A	#N/A	#N/A	#N/A	#N/A	#N/A	#N/A	#N/A	#N/A	#N/A	#N/A	#N/A	#N/A	#N/A	#N/A	1.64708	#N/A	#N/A	0.518166	#N/A	2	ENSG00000172197	MBOAT1	protein_coding	membrane bound O-acyltransferase domain containing 1 [Source:HGNC Symbol;Acc:HGNC:21579]
SESN2#130766	#N/A	#N/A	#N/A	#N/A	#N/A	0.51816	2.1822	#N/A	#N/A	#N/A	#N/A	#N/A	#N/A	#N/A	#N/A	#N/A	#N/A	#N/A	#N/A	#N/A	2	ENSG00000130766	SESN2	protein_coding	sestrin 2 [Source:HGNC Symbol;Acc:HGNC:20746]
IVNS1ABP	0.517304	#N/A	#N/A	#N/A	#N/A	#N/A	#N/A	#N/A	#N/A	#N/A	#N/A	#N/A	#N/A	#N/A	#N/A	#N/A	#N/A	#N/A	2.51285	#N/A	2	ENSG00000116679	IVNS1ABP	protein_coding	influenza virus NS1A binding protein [Source:HGNC Symbol;Acc:HGNC:16951]
OTUD5	#N/A	#N/A	#N/A	#N/A	#N/A	#N/A	#N/A	#N/A	#N/A	#N/A	#N/A	#N/A	0.517228	#N/A	#N/A	#N/A	#N/A	#N/A	0.635062	#N/A	2	ENSG00000068308	OTUD5	protein_coding	OTU deubiquitinase 5 [Source:HGNC Symbol;Acc:HGNC:25402]
SLC16A4	#N/A	#N/A	1.83226	#N/A	#N/A	#N/A	#N/A	#N/A	#N/A	#N/A	#N/A	#N/A	#N/A	#N/A	#N/A	#N/A	#N/A	#N/A	0.516078	#N/A	2	ENSG00000168679	SLC16A4	protein_coding	solute carrier family 16 member 4 [Source:HGNC Symbol;Acc:HGNC:10925]
ZNRF3	#N/A	#N/A	#N/A	#N/A	#N/A	#N/A	#N/A	#N/A	#N/A	#N/A	#N/A	#N/A	#N/A	#N/A	#N/A	#N/A	#N/A	1.32331	0.515466	#N/A	2	ENSG00000183579	ZNRF3	protein_coding	zinc and ring finger 3 [Source:HGNC Symbol;Acc:HGNC:18126]
ATE1	#N/A	#N/A	0.515165	#N/A	#N/A	#N/A	#N/A	#N/A	#N/A	#N/A	#N/A	#N/A	#N/A	#N/A	#N/A	#N/A	#N/A	#N/A	3.46435	#N/A	2	ENSG00000107669	ATE1	protein_coding	arginyltransferase 1 [Source:HGNC Symbol;Acc:HGNC:782]
SLC25A43	#N/A	#N/A	#N/A	#N/A	#N/A	#N/A	#N/A	#N/A	#N/A	#N/A	#N/A	#N/A	#N/A	1.11651	#N/A	#N/A	#N/A	#N/A	0.515007	#N/A	2	ENSG00000077713	SLC25A43	protein_coding	solute carrier family 25 member 43 [Source:HGNC Symbol;Acc:HGNC:30557]
TSC1	#N/A	#N/A	#N/A	#N/A	#N/A	#N/A	#N/A	#N/A	#N/A	#N/A	#N/A	0.514644	#N/A	#N/A	#N/A	#N/A	#N/A	#N/A	0.721263	#N/A	2	ENSG00000165699	TSC1	protein_coding	TSC complex subunit 1 [Source:HGNC Symbol;Acc:HGNC:12362]
TERF2IP	#N/A	#N/A	0.514243	#N/A	#N/A	#N/A	#N/A	#N/A	#N/A	#N/A	#N/A	#N/A	#N/A	#N/A	#N/A	#N/A	#N/A	#N/A	1.81753	#N/A	2	ENSG00000166848	TERF2IP	protein_coding	TERF2 interacting protein [Source:HGNC Symbol;Acc:HGNC:19246]
SLC35F5	#N/A	#N/A	#N/A	#N/A	#N/A	#N/A	#N/A	0.514182	#N/A	#N/A	#N/A	#N/A	#N/A	#N/A	#N/A	#N/A	#N/A	#N/A	6.43564	#N/A	2	ENSG00000115084	SLC35F5	protein_coding	solute carrier family 35 member F5 [Source:HGNC Symbol;Acc:HGNC:23617]
ABRACL	#N/A	#N/A	#N/A	#N/A	#N/A	#N/A	#N/A	#N/A	#N/A	0.527742	#N/A	#N/A	#N/A	#N/A	#N/A	#N/A	#N/A	#N/A	0.513978	#N/A	2	ENSG00000146386	ABRACL	protein_coding	ABRA C-terminal like [Source:HGNC Symbol;Acc:HGNC:21230]
PIAS2	#N/A	#N/A	#N/A	0.512498	#N/A	#N/A	#N/A	#N/A	#N/A	#N/A	#N/A	#N/A	#N/A	#N/A	#N/A	#N/A	#N/A	#N/A	2.31233	#N/A	2	ENSG00000078043	PIAS2	protein_coding	protein inhibitor of activated STAT 2 [Source:HGNC Symbol;Acc:HGNC:17311]
DNAH7	#N/A	#N/A	0.512174	1.15549	#N/A	#N/A	#N/A	#N/A	#N/A	#N/A	#N/A	#N/A	#N/A	#N/A	#N/A	#N/A	#N/A	#N/A	#N/A	#N/A	2	ENSG00000118997	DNAH7	protein_coding	dynein axonemal heavy chain 7 [Source:HGNC Symbol;Acc:HGNC:18661]
SUSD6	#N/A	#N/A	#N/A	#N/A	#N/A	#N/A	0.512024	#N/A	#N/A	#N/A	#N/A	#N/A	#N/A	#N/A	#N/A	#N/A	#N/A	#N/A	6.85961	#N/A	2	ENSG00000100647	SUSD6	protein_coding	sushi domain containing 6 [Source:HGNC Symbol;Acc:HGNC:19956]
ALG9	#N/A	#N/A	1.21779	#N/A	#N/A	#N/A	#N/A	#N/A	#N/A	#N/A	#N/A	#N/A	#N/A	#N/A	#N/A	#N/A	#N/A	#N/A	0.509916	#N/A	2	ENSG00000086848	ALG9	protein_coding	ALG9 alpha-1,2-mannosyltransferase [Source:HGNC Symbol;Acc:HGNC:15672]
XRN2	#N/A	#N/A	#N/A	#N/A	#N/A	#N/A	#N/A	#N/A	#N/A	#N/A	#N/A	#N/A	#N/A	0.509378	#N/A	#N/A	#N/A	#N/A	3.61757	#N/A	2	ENSG00000088930	XRN2	protein_coding	5'-3' exoribonuclease 2 [Source:HGNC Symbol;Acc:HGNC:12836]
POLM	#N/A	#N/A	0.945896	#N/A	#N/A	#N/A	#N/A	#N/A	#N/A	#N/A	#N/A	#N/A	#N/A	#N/A	#N/A	#N/A	#N/A	#N/A	0.509318	#N/A	2	ENSG00000122678	POLM	protein_coding	DNA polymerase mu [Source:HGNC Symbol;Acc:HGNC:9185]
ANO10	0.618719	#N/A	#N/A	#N/A	#N/A	#N/A	#N/A	#N/A	#N/A	#N/A	#N/A	#N/A	#N/A	#N/A	#N/A	#N/A	#N/A	#N/A	0.508736	#N/A	2	ENSG00000160746	ANO10	protein_coding	anoctamin 10 [Source:HGNC Symbol;Acc:HGNC:25519]
PACS2	#N/A	#N/A	#N/A	#N/A	#N/A	#N/A	#N/A	#N/A	#N/A	#N/A	0.508372	#N/A	#N/A	#N/A	#N/A	#N/A	#N/A	#N/A	0.592968	#N/A	2	ENSG00000179364	PACS2	protein_coding	phosphofurin acidic cluster sorting protein 2 [Source:HGNC Symbol;Acc:HGNC:23794]
TRABD	0.50815	#N/A	#N/A	#N/A	#N/A	#N/A	#N/A	#N/A	#N/A	#N/A	#N/A	#N/A	#N/A	#N/A	#N/A	#N/A	#N/A	#N/A	5.92728	#N/A	2	ENSG00000170638	TRABD	protein_coding	TraB domain containing [Source:HGNC Symbol;Acc:HGNC:28805]
CCZ1B	#N/A	#N/A	#N/A	#N/A	#N/A	#N/A	#N/A	#N/A	#N/A	#N/A	#N/A	#N/A	#N/A	#N/A	0.50806	#N/A	#N/A	#N/A	5.46959	#N/A	2	ENSG00000146574	CCZ1B	protein_coding	CCZ1 homolog B, vacuolar protein trafficking and biogenesis associated [Source:HGNC Symbol;Acc:HGNC:21717]
CCZ1	#N/A	#N/A	#N/A	#N/A	#N/A	#N/A	#N/A	#N/A	#N/A	#N/A	#N/A	#N/A	#N/A	#N/A	0.507784	#N/A	#N/A	#N/A	0.847258	#N/A	2	ENSG00000122674	CCZ1	protein_coding	CCZ1 homolog, vacuolar protein trafficking and biogenesis associated [Source:HGNC Symbol;Acc:HGNC:21691]
ARHGAP1	0.507122	#N/A	#N/A	#N/A	#N/A	#N/A	#N/A	#N/A	#N/A	#N/A	#N/A	#N/A	#N/A	#N/A	#N/A	#N/A	#N/A	#N/A	2.66972	#N/A	2	ENSG00000175220	ARHGAP1	protein_coding	Rho GTPase activating protein 1 [Source:HGNC Symbol;Acc:HGNC:673]
CGAS	#N/A	#N/A	#N/A	#N/A	#N/A	#N/A	1.05019	#N/A	#N/A	#N/A	#N/A	#N/A	#N/A	#N/A	#N/A	#N/A	#N/A	#N/A	0.506905	#N/A	2	ENSG00000164430	CGAS	protein_coding	cyclic GMP-AMP synthase [Source:HGNC Symbol;Acc:HGNC:21367]
ARMC1	#N/A	0.506654	#N/A	#N/A	#N/A	#N/A	#N/A	#N/A	#N/A	#N/A	#N/A	#N/A	#N/A	#N/A	#N/A	#N/A	#N/A	#N/A	0.569342	#N/A	2	ENSG00000104442	ARMC1	protein_coding	armadillo repeat containing 1 [Source:HGNC Symbol;Acc:HGNC:17684]
FNTA	#N/A	#N/A	0.506298	#N/A	#N/A	#N/A	#N/A	#N/A	#N/A	#N/A	#N/A	#N/A	#N/A	#N/A	#N/A	#N/A	#N/A	#N/A	3.68646	#N/A	2	ENSG00000168522	FNTA	protein_coding	farnesyltransferase, CAAX box, alpha [Source:HGNC Symbol;Acc:HGNC:3782]
RFESD	#N/A	#N/A	0.505277	1.78631	#N/A	#N/A	#N/A	#N/A	#N/A	#N/A	#N/A	#N/A	#N/A	#N/A	#N/A	#N/A	#N/A	#N/A	#N/A	#N/A	2	ENSG00000175449	RFESD	protein_coding	Rieske Fe-S domain containing [Source:HGNC Symbol;Acc:HGNC:29587]
TIA1	#N/A	#N/A	#N/A	0.504237	#N/A	#N/A	#N/A	#N/A	#N/A	#N/A	#N/A	#N/A	#N/A	#N/A	#N/A	#N/A	#N/A	#N/A	0.670439	#N/A	2	ENSG00000116001	TIA1	protein_coding	TIA1 cytotoxic granule associated RNA binding protein [Source:HGNC Symbol;Acc:HGNC:11802]
COX10	#N/A	#N/A	#N/A	#N/A	#N/A	#N/A	#N/A	#N/A	#N/A	#N/A	#N/A	0.503501	#N/A	#N/A	#N/A	#N/A	#N/A	#N/A	6.66914	#N/A	2	ENSG00000006695	COX10	protein_coding	cytochrome c oxidase assembly factor heme A:farnesyltransferase COX10 [Source:HGNC Symbol;Acc:HGNC:2260]
ETF1	#N/A	#N/A	#N/A	#N/A	#N/A	#N/A	0.502511	#N/A	#N/A	#N/A	#N/A	#N/A	#N/A	#N/A	#N/A	#N/A	#N/A	#N/A	6.62547	#N/A	2	ENSG00000120705	ETF1	protein_coding	eukaryotic translation termination factor 1 [Source:HGNC Symbol;Acc:HGNC:3477]
ATP11C	#N/A	#N/A	#N/A	#N/A	#N/A	#N/A	#N/A	#N/A	#N/A	#N/A	#N/A	0.500854	#N/A	#N/A	#N/A	#N/A	#N/A	#N/A	3.6534	#N/A	2	ENSG00000101974	ATP11C	protein_coding	ATPase phospholipid transporting 11C [Source:HGNC Symbol;Acc:HGNC:13554]
ACBD5	#N/A	#N/A	#N/A	#N/A	#N/A	#N/A	0.500572	#N/A	#N/A	#N/A	#N/A	#N/A	#N/A	#N/A	#N/A	#N/A	#N/A	#N/A	0.542873	#N/A	2	ENSG00000107897	ACBD5	protein_coding	acyl-CoA binding domain containing 5 [Source:HGNC Symbol;Acc:HGNC:23338]
FEZ2	#N/A	#N/A	#N/A	#N/A	#N/A	#N/A	0.499585	#N/A	#N/A	#N/A	#N/A	#N/A	#N/A	#N/A	#N/A	#N/A	#N/A	#N/A	3.08218	#N/A	2	ENSG00000171055	FEZ2	protein_coding	fasciculation and elongation protein zeta 2 [Source:HGNC Symbol;Acc:HGNC:3660]
NDUFB9	#N/A	#N/A	#N/A	#N/A	#N/A	#N/A	#N/A	#N/A	#N/A	#N/A	#N/A	#N/A	#N/A	#N/A	#N/A	#N/A	0.914827	#N/A	0.499497	#N/A	2	ENSG00000147684	NDUFB9	protein_coding	NADH:ubiquinone oxidoreductase subunit B9 [Source:HGNC Symbol;Acc:HGNC:7704]
ANKRD33B	#N/A	#N/A	0.499143	1.32168	#N/A	#N/A	#N/A	#N/A	#N/A	#N/A	#N/A	#N/A	#N/A	#N/A	#N/A	#N/A	#N/A	#N/A	#N/A	#N/A	2	ENSG00000164236	ANKRD33B	protein_coding	ankyrin repeat domain 33B [Source:HGNC Symbol;Acc:HGNC:35240]
RTN4RL1	0.832447	#N/A	0.499018	#N/A	#N/A	#N/A	#N/A	#N/A	#N/A	#N/A	#N/A	#N/A	#N/A	#N/A	#N/A	#N/A	#N/A	#N/A	#N/A	#N/A	2	ENSG00000185924	RTN4RL1	protein_coding	reticulon 4 receptor like 1 [Source:HGNC Symbol;Acc:HGNC:21329]
TASOR	#N/A	#N/A	#N/A	#N/A	#N/A	#N/A	#N/A	#N/A	#N/A	#N/A	#N/A	#N/A	#N/A	#N/A	#N/A	#N/A	#N/A	0.498902	3.28509	#N/A	2	ENSG00000163946	TASOR	protein_coding	transcription activation suppressor [Source:HGNC Symbol;Acc:HGNC:30314]
PLEKHM1#225190	#N/A	#N/A	#N/A	#N/A	#N/A	#N/A	0.498842	#N/A	#N/A	#N/A	#N/A	#N/A	#N/A	#N/A	#N/A	#N/A	#N/A	#N/A	2.57804	#N/A	2	ENSG00000225190	PLEKHM1	protein_coding	pleckstrin homology and RUN domain containing M1 [Source:HGNC Symbol;Acc:HGNC:29017]
PTBP3	#N/A	#N/A	#N/A	#N/A	#N/A	#N/A	#N/A	#N/A	#N/A	#N/A	#N/A	#N/A	#N/A	#N/A	#N/A	#N/A	#N/A	0.498024	4.7088	#N/A	2	ENSG00000119314	PTBP3	protein_coding	polypyrimidine tract binding protein 3 [Source:HGNC Symbol;Acc:HGNC:10253]
MAN2B1	#N/A	#N/A	#N/A	#N/A	#N/A	#N/A	#N/A	#N/A	#N/A	#N/A	#N/A	#N/A	#N/A	#N/A	#N/A	0.694465	#N/A	#N/A	0.497943	#N/A	2	ENSG00000104774	MAN2B1	protein_coding	mannosidase alpha class 2B member 1 [Source:HGNC Symbol;Acc:HGNC:6826]
FLI1	#N/A	#N/A	#N/A	#N/A	#N/A	#N/A	#N/A	#N/A	#N/A	#N/A	#N/A	#N/A	#N/A	0.497862	#N/A	#N/A	#N/A	#N/A	4.57618	#N/A	2	ENSG00000151702	FLI1	protein_coding	Fli-1 proto-oncogene, ETS transcription factor [Source:HGNC Symbol;Acc:HGNC:3749]
ST3GAL2	#N/A	#N/A	#N/A	#N/A	#N/A	#N/A	#N/A	#N/A	#N/A	#N/A	#N/A	0.496821	#N/A	#N/A	#N/A	#N/A	#N/A	#N/A	0.805161	#N/A	2	ENSG00000157350	ST3GAL2	protein_coding	ST3 beta-galactoside alpha-2,3-sialyltransferase 2 [Source:HGNC Symbol;Acc:HGNC:10863]
NCBP1	#N/A	#N/A	0.495626	#N/A	#N/A	#N/A	#N/A	#N/A	#N/A	#N/A	#N/A	#N/A	#N/A	#N/A	#N/A	#N/A	#N/A	#N/A	4.7619	#N/A	2	ENSG00000136937	NCBP1	protein_coding	nuclear cap binding protein subunit 1 [Source:HGNC Symbol;Acc:HGNC:7658]
ABL1	#N/A	#N/A	#N/A	#N/A	#N/A	#N/A	#N/A	0.495608	#N/A	#N/A	#N/A	#N/A	#N/A	#N/A	#N/A	#N/A	#N/A	#N/A	7.50639	#N/A	2	ENSG00000097007	ABL1	protein_coding	ABL proto-oncogene 1, non-receptor tyrosine kinase [Source:HGNC Symbol;Acc:HGNC:76]
SUMO2	#N/A	#N/A	#N/A	#N/A	#N/A	#N/A	0.493438	#N/A	#N/A	#N/A	#N/A	#N/A	#N/A	#N/A	#N/A	#N/A	#N/A	#N/A	0.822568	#N/A	2	ENSG00000188612	SUMO2	protein_coding	small ubiquitin like modifier 2 [Source:HGNC Symbol;Acc:HGNC:11125]
ORMDL1	#N/A	#N/A	0.493248	#N/A	#N/A	#N/A	#N/A	#N/A	#N/A	#N/A	#N/A	#N/A	#N/A	#N/A	#N/A	#N/A	#N/A	#N/A	4.65772	#N/A	2	ENSG00000128699	ORMDL1	protein_coding	ORMDL sphingolipid biosynthesis regulator 1 [Source:HGNC Symbol;Acc:HGNC:16036]
PTBP2	#N/A	#N/A	#N/A	#N/A	#N/A	#N/A	#N/A	#N/A	#N/A	#N/A	#N/A	0.493129	#N/A	#N/A	#N/A	#N/A	#N/A	#N/A	3.35447	#N/A	2	ENSG00000117569	PTBP2	protein_coding	polypyrimidine tract binding protein 2 [Source:HGNC Symbol;Acc:HGNC:17662]
RPSA	#N/A	0.533469	#N/A	#N/A	#N/A	#N/A	#N/A	#N/A	#N/A	#N/A	#N/A	#N/A	#N/A	#N/A	#N/A	#N/A	#N/A	#N/A	0.49242	#N/A	2	ENSG00000168028	RPSA	protein_coding	ribosomal protein SA [Source:HGNC Symbol;Acc:HGNC:6502]
SLC35A3	#N/A	#N/A	0.492228	#N/A	#N/A	#N/A	#N/A	#N/A	#N/A	#N/A	#N/A	#N/A	#N/A	#N/A	#N/A	#N/A	#N/A	#N/A	3.78743	#N/A	2	ENSG00000117620	SLC35A3	protein_coding	solute carrier family 35 member A3 [Source:HGNC Symbol;Acc:HGNC:11023]
PRMT9	#N/A	#N/A	#N/A	0.49171	#N/A	#N/A	#N/A	#N/A	#N/A	#N/A	#N/A	#N/A	#N/A	#N/A	#N/A	#N/A	#N/A	#N/A	1.46078	#N/A	2	ENSG00000164169	PRMT9	protein_coding	protein arginine methyltransferase 9 [Source:HGNC Symbol;Acc:HGNC:25099]
BORCS5#165714	#N/A	#N/A	0.491652	#N/A	#N/A	#N/A	#N/A	#N/A	#N/A	#N/A	#N/A	#N/A	#N/A	#N/A	#N/A	#N/A	#N/A	#N/A	6.79001	#N/A	2	ENSG00000165714	BORCS5	protein_coding	BLOC-1 related complex subunit 5 [Source:HGNC Symbol;Acc:HGNC:17950]
STRAP	#N/A	#N/A	#N/A	#N/A	#N/A	#N/A	#N/A	#N/A	#N/A	#N/A	#N/A	#N/A	#N/A	0.491544	#N/A	#N/A	#N/A	#N/A	1.93827	#N/A	2	ENSG00000023734	STRAP	protein_coding	serine/threonine kinase receptor associated protein [Source:HGNC Symbol;Acc:HGNC:30796]
SUPV3L1	#N/A	#N/A	#N/A	0.550982	#N/A	#N/A	#N/A	#N/A	#N/A	#N/A	#N/A	#N/A	#N/A	#N/A	#N/A	#N/A	#N/A	#N/A	0.49111	#N/A	2	ENSG00000156502	SUPV3L1	protein_coding	Suv3 like RNA helicase [Source:HGNC Symbol;Acc:HGNC:11471]
SNX2	#N/A	#N/A	#N/A	#N/A	#N/A	#N/A	#N/A	#N/A	#N/A	#N/A	#N/A	#N/A	#N/A	#N/A	#N/A	0.489987	#N/A	#N/A	2.60577	#N/A	2	ENSG00000205302	SNX2	protein_coding	sorting nexin 2 [Source:HGNC Symbol;Acc:HGNC:11173]
ARL16	#N/A	#N/A	0.671376	#N/A	#N/A	#N/A	#N/A	#N/A	#N/A	#N/A	#N/A	#N/A	#N/A	#N/A	#N/A	#N/A	#N/A	#N/A	0.489199	#N/A	2	ENSG00000214087	ARL16	protein_coding	ADP ribosylation factor like GTPase 16 [Source:HGNC Symbol;Acc:HGNC:27902]
TXLNG	#N/A	#N/A	#N/A	0.486437	#N/A	#N/A	#N/A	#N/A	#N/A	#N/A	#N/A	#N/A	#N/A	#N/A	#N/A	#N/A	#N/A	#N/A	0.832673	#N/A	2	ENSG00000086712	TXLNG	protein_coding	taxilin gamma [Source:HGNC Symbol;Acc:HGNC:18578]
MGRN1	#N/A	#N/A	#N/A	#N/A	#N/A	#N/A	#N/A	#N/A	#N/A	#N/A	0.4863	#N/A	#N/A	#N/A	#N/A	#N/A	#N/A	#N/A	3.34631	#N/A	2	ENSG00000102858	MGRN1	protein_coding	mahogunin ring finger 1 [Source:HGNC Symbol;Acc:HGNC:20254]
PXDNL	#N/A	#N/A	0.866421	#N/A	#N/A	#N/A	#N/A	#N/A	#N/A	#N/A	#N/A	#N/A	#N/A	#N/A	#N/A	#N/A	#N/A	#N/A	0.485599	#N/A	2	ENSG00000147485	PXDNL	protein_coding	peroxidasin like [Source:HGNC Symbol;Acc:HGNC:26359]
SEC24C	#N/A	#N/A	#N/A	#N/A	#N/A	#N/A	0.485029	#N/A	#N/A	#N/A	#N/A	#N/A	#N/A	#N/A	#N/A	#N/A	#N/A	#N/A	0.738381	#N/A	2	ENSG00000176986	SEC24C	protein_coding	SEC24 homolog C, COPII coat complex component [Source:HGNC Symbol;Acc:HGNC:10705]
SEMA6A-AS1	#N/A	#N/A	#N/A	#N/A	#N/A	#N/A	#N/A	#N/A	#N/A	#N/A	0.62027	#N/A	#N/A	#N/A	#N/A	#N/A	#N/A	#N/A	0.484301	#N/A	2	ENSG00000248445	SEMA6A-AS1	lncRNA	SEMA6A antisense RNA 1 [Source:HGNC Symbol;Acc:HGNC:51110]
GLRX	#N/A	#N/A	#N/A	#N/A	#N/A	0.48412	1.03272	#N/A	#N/A	#N/A	#N/A	#N/A	#N/A	#N/A	#N/A	#N/A	#N/A	#N/A	#N/A	#N/A	2	ENSG00000173221	GLRX	protein_coding	glutaredoxin [Source:HGNC Symbol;Acc:HGNC:4330]
ZNF652	#N/A	#N/A	#N/A	#N/A	#N/A	#N/A	#N/A	#N/A	#N/A	#N/A	#N/A	#N/A	#N/A	0.483523	#N/A	#N/A	#N/A	#N/A	5.78908	#N/A	2	ENSG00000198740	ZNF652	protein_coding	zinc finger protein 652 [Source:HGNC Symbol;Acc:HGNC:29147]
SH2B3	#N/A	#N/A	#N/A	#N/A	#N/A	#N/A	0.483094	#N/A	#N/A	#N/A	#N/A	#N/A	#N/A	#N/A	#N/A	#N/A	#N/A	#N/A	2.34628	#N/A	2	ENSG00000111252	SH2B3	protein_coding	SH2B adaptor protein 3 [Source:HGNC Symbol;Acc:HGNC:29605]
MPHOSPH10	#N/A	0.483063	#N/A	#N/A	#N/A	#N/A	#N/A	#N/A	#N/A	#N/A	#N/A	#N/A	#N/A	#N/A	#N/A	#N/A	#N/A	#N/A	1.51357	#N/A	2	ENSG00000124383	MPHOSPH10	protein_coding	M-phase phosphoprotein 10 [Source:HGNC Symbol;Acc:HGNC:7213]
#287782	#N/A	#N/A	0.482715	#N/A	#N/A	#N/A	#N/A	#N/A	#N/A	#N/A	#N/A	0.72784	#N/A	#N/A	#N/A	#N/A	#N/A	#N/A	#N/A	#N/A	2	ENSG00000287782		lncRNA	novel transcript, antisense to MAPKAP1
MALSU1	#N/A	#N/A	#N/A	#N/A	#N/A	#N/A	#N/A	#N/A	#N/A	#N/A	#N/A	#N/A	#N/A	#N/A	#N/A	#N/A	0.951802	#N/A	0.482334	#N/A	2	ENSG00000156928	MALSU1	protein_coding	mitochondrial assembly of ribosomal large subunit 1 [Source:HGNC Symbol;Acc:HGNC:21721]
DHRS7B	#N/A	#N/A	#N/A	#N/A	#N/A	#N/A	#N/A	0.48213	#N/A	#N/A	#N/A	#N/A	#N/A	#N/A	#N/A	#N/A	#N/A	#N/A	1.61734	#N/A	2	ENSG00000109016	DHRS7B	protein_coding	dehydrogenase/reductase 7B [Source:HGNC Symbol;Acc:HGNC:24547]
#243176	#N/A	#N/A	#N/A	#N/A	#N/A	#N/A	#N/A	#N/A	#N/A	#N/A	0.546773	#N/A	#N/A	#N/A	#N/A	#N/A	#N/A	#N/A	0.481933	#N/A	2	ENSG00000243176		lncRNA	novel transcript
PHKG1	#N/A	#N/A	0.706595	#N/A	#N/A	#N/A	#N/A	#N/A	#N/A	#N/A	#N/A	#N/A	#N/A	#N/A	#N/A	#N/A	#N/A	#N/A	0.48168	#N/A	2	ENSG00000164776	PHKG1	protein_coding	phosphorylase kinase catalytic subunit gamma 1 [Source:HGNC Symbol;Acc:HGNC:8930]
MGMT	#N/A	#N/A	#N/A	#N/A	#N/A	#N/A	#N/A	#N/A	#N/A	#N/A	#N/A	#N/A	0.481671	#N/A	#N/A	#N/A	#N/A	#N/A	4.31828	#N/A	2	ENSG00000170430	MGMT	protein_coding	O-6-methylguanine-DNA methyltransferase [Source:HGNC Symbol;Acc:HGNC:7059]
IFI44	#N/A	#N/A	#N/A	#N/A	#N/A	#N/A	#N/A	#N/A	#N/A	#N/A	#N/A	#N/A	#N/A	#N/A	#N/A	#N/A	#N/A	1.83287	0.481193	#N/A	2	ENSG00000137965	IFI44	protein_coding	interferon induced protein 44 [Source:HGNC Symbol;Acc:HGNC:16938]
ODR4	#N/A	#N/A	#N/A	#N/A	#N/A	#N/A	#N/A	#N/A	#N/A	#N/A	#N/A	0.481079	#N/A	#N/A	#N/A	#N/A	#N/A	#N/A	1.93042	#N/A	2	ENSG00000157181	ODR4	protein_coding	odr-4 GPCR localization factor homolog [Source:HGNC Symbol;Acc:HGNC:24299]
SHPRH	#N/A	#N/A	0.480715	#N/A	#N/A	#N/A	#N/A	#N/A	#N/A	#N/A	#N/A	#N/A	#N/A	#N/A	#N/A	#N/A	#N/A	#N/A	4.82154	#N/A	2	ENSG00000146414	SHPRH	protein_coding	SNF2 histone linker PHD RING helicase [Source:HGNC Symbol;Acc:HGNC:19336]
NUP54	#N/A	#N/A	0.480418	#N/A	#N/A	#N/A	#N/A	#N/A	#N/A	#N/A	#N/A	#N/A	#N/A	#N/A	#N/A	#N/A	#N/A	#N/A	2.79303	#N/A	2	ENSG00000138750	NUP54	protein_coding	nucleoporin 54 [Source:HGNC Symbol;Acc:HGNC:17359]
ZNF587B	#N/A	#N/A	#N/A	#N/A	#N/A	#N/A	#N/A	#N/A	#N/A	#N/A	0.697923	#N/A	#N/A	#N/A	#N/A	#N/A	#N/A	#N/A	0.480405	#N/A	2	ENSG00000269343	ZNF587B	protein_coding	zinc finger protein 587B [Source:HGNC Symbol;Acc:HGNC:37142]
YARS2	#N/A	#N/A	0.982268	#N/A	#N/A	#N/A	#N/A	#N/A	#N/A	#N/A	#N/A	#N/A	#N/A	#N/A	#N/A	#N/A	#N/A	#N/A	0.480347	#N/A	2	ENSG00000139131	YARS2	protein_coding	tyrosyl-tRNA synthetase 2 [Source:HGNC Symbol;Acc:HGNC:24249]
#259865	#N/A	#N/A	#N/A	#N/A	#N/A	#N/A	#N/A	0.480209	#N/A	#N/A	#N/A	#N/A	#N/A	#N/A	#N/A	#N/A	#N/A	#N/A	0.480591	#N/A	2	ENSG00000259865		lncRNA	novel transcript
HCFC2	0.478298	#N/A	#N/A	#N/A	#N/A	#N/A	#N/A	#N/A	#N/A	#N/A	#N/A	#N/A	#N/A	#N/A	#N/A	#N/A	#N/A	#N/A	0.658041	#N/A	2	ENSG00000111727	HCFC2	protein_coding	host cell factor C2 [Source:HGNC Symbol;Acc:HGNC:24972]
ADARB2	#N/A	#N/A	0.477487	1.2702	#N/A	#N/A	#N/A	#N/A	#N/A	#N/A	#N/A	#N/A	#N/A	#N/A	#N/A	#N/A	#N/A	#N/A	#N/A	#N/A	2	ENSG00000185736	ADARB2	protein_coding	adenosine deaminase RNA specific B2 (inactive) [Source:HGNC Symbol;Acc:HGNC:227]
METTL6	#N/A	#N/A	#N/A	0.534505	#N/A	#N/A	#N/A	#N/A	#N/A	#N/A	#N/A	#N/A	#N/A	#N/A	#N/A	#N/A	#N/A	#N/A	0.476942	#N/A	2	ENSG00000206562	METTL6	protein_coding	methyltransferase 6, methylcytidine [Source:HGNC Symbol;Acc:HGNC:28343]
TECPR2	0.476169	#N/A	#N/A	#N/A	#N/A	#N/A	#N/A	#N/A	#N/A	#N/A	#N/A	#N/A	#N/A	#N/A	#N/A	#N/A	#N/A	#N/A	0.612984	#N/A	2	ENSG00000196663	TECPR2	protein_coding	tectonin beta-propeller repeat containing 2 [Source:HGNC Symbol;Acc:HGNC:19957]
TSEN15	#N/A	#N/A	0.529386	#N/A	#N/A	#N/A	#N/A	#N/A	#N/A	#N/A	#N/A	#N/A	#N/A	#N/A	#N/A	#N/A	#N/A	#N/A	0.476052	#N/A	2	ENSG00000198860	TSEN15	protein_coding	tRNA splicing endonuclease subunit 15 [Source:HGNC Symbol;Acc:HGNC:16791]
NEPRO	#N/A	#N/A	#N/A	0.842686	#N/A	#N/A	#N/A	#N/A	#N/A	#N/A	#N/A	#N/A	#N/A	#N/A	#N/A	#N/A	#N/A	#N/A	0.475371	#N/A	2	ENSG00000163608	NEPRO	protein_coding	nucleolus and neural progenitor protein [Source:HGNC Symbol;Acc:HGNC:24496]
SLC25A26#144741	#N/A	#N/A	0.475274	#N/A	#N/A	#N/A	#N/A	#N/A	#N/A	#N/A	#N/A	#N/A	#N/A	#N/A	#N/A	#N/A	#N/A	#N/A	4.69388	#N/A	2	ENSG00000144741	SLC25A26	protein_coding	solute carrier family 25 member 26 [Source:HGNC Symbol;Acc:HGNC:20661]
UBA3	#N/A	#N/A	#N/A	#N/A	#N/A	#N/A	#N/A	#N/A	#N/A	#N/A	#N/A	#N/A	#N/A	#N/A	0.474597	#N/A	#N/A	#N/A	6.33932	#N/A	2	ENSG00000144744	UBA3	protein_coding	ubiquitin like modifier activating enzyme 3 [Source:HGNC Symbol;Acc:HGNC:12470]
ZDHHC18	#N/A	#N/A	0.62554	#N/A	#N/A	#N/A	#N/A	#N/A	#N/A	#N/A	#N/A	#N/A	#N/A	#N/A	#N/A	#N/A	#N/A	#N/A	0.474045	#N/A	2	ENSG00000204160	ZDHHC18	protein_coding	zinc finger DHHC-type palmitoyltransferase 18 [Source:HGNC Symbol;Acc:HGNC:20712]
STX2	0.474032	#N/A	#N/A	#N/A	#N/A	#N/A	#N/A	#N/A	#N/A	#N/A	#N/A	#N/A	#N/A	#N/A	#N/A	#N/A	#N/A	#N/A	0.566391	#N/A	2	ENSG00000111450	STX2	protein_coding	syntaxin 2 [Source:HGNC Symbol;Acc:HGNC:3403]
TUBGCP5#275835	#N/A	#N/A	0.898429	#N/A	#N/A	#N/A	#N/A	#N/A	#N/A	#N/A	#N/A	#N/A	#N/A	#N/A	#N/A	#N/A	#N/A	#N/A	0.473792	#N/A	2	ENSG00000275835	TUBGCP5	protein_coding	tubulin gamma complex associated protein 5 [Source:HGNC Symbol;Acc:HGNC:18600]
GNPTG	#N/A	#N/A	#N/A	#N/A	#N/A	#N/A	#N/A	#N/A	0.47339	#N/A	#N/A	#N/A	#N/A	#N/A	#N/A	#N/A	#N/A	#N/A	1.28311	#N/A	2	ENSG00000090581	GNPTG	protein_coding	N-acetylglucosamine-1-phosphate transferase subunit gamma [Source:HGNC Symbol;Acc:HGNC:23026]
CARS2	#N/A	#N/A	#N/A	#N/A	#N/A	#N/A	#N/A	#N/A	#N/A	#N/A	0.471879	#N/A	#N/A	#N/A	#N/A	#N/A	#N/A	#N/A	2.6374	#N/A	2	ENSG00000134905	CARS2	protein_coding	cysteinyl-tRNA synthetase 2, mitochondrial [Source:HGNC Symbol;Acc:HGNC:25695]
NR2C1	#N/A	#N/A	#N/A	0.471559	#N/A	#N/A	#N/A	#N/A	#N/A	#N/A	#N/A	#N/A	#N/A	#N/A	#N/A	#N/A	#N/A	#N/A	1.5669	#N/A	2	ENSG00000120798	NR2C1	protein_coding	nuclear receptor subfamily 2 group C member 1 [Source:HGNC Symbol;Acc:HGNC:7971]
ST8SIA4	#N/A	#N/A	#N/A	#N/A	#N/A	#N/A	0.470572	#N/A	#N/A	#N/A	#N/A	#N/A	#N/A	#N/A	#N/A	#N/A	#N/A	#N/A	4.40795	#N/A	2	ENSG00000113532	ST8SIA4	protein_coding	ST8 alpha-N-acetyl-neuraminide alpha-2,8-sialyltransferase 4 [Source:HGNC Symbol;Acc:HGNC:10871]
NDUFAF8	#N/A	0.547484	#N/A	#N/A	#N/A	#N/A	#N/A	#N/A	#N/A	#N/A	#N/A	#N/A	#N/A	#N/A	#N/A	#N/A	#N/A	#N/A	0.470532	#N/A	2	ENSG00000224877	NDUFAF8	protein_coding	NADH:ubiquinone oxidoreductase complex assembly factor 8 [Source:HGNC Symbol;Acc:HGNC:33551]
PRRC2C	#N/A	#N/A	#N/A	#N/A	#N/A	#N/A	#N/A	#N/A	#N/A	#N/A	#N/A	#N/A	#N/A	#N/A	#N/A	#N/A	0.469896	#N/A	3.6374	#N/A	2	ENSG00000117523	PRRC2C	protein_coding	proline rich coiled-coil 2C [Source:HGNC Symbol;Acc:HGNC:24903]
NOL9	#N/A	#N/A	0.469074	#N/A	#N/A	#N/A	#N/A	#N/A	#N/A	#N/A	#N/A	#N/A	#N/A	#N/A	#N/A	#N/A	#N/A	#N/A	4.55686	#N/A	2	ENSG00000162408	NOL9	protein_coding	nucleolar protein 9 [Source:HGNC Symbol;Acc:HGNC:26265]
LIN52	#N/A	#N/A	0.468588	#N/A	#N/A	#N/A	#N/A	#N/A	#N/A	#N/A	#N/A	#N/A	#N/A	#N/A	#N/A	#N/A	#N/A	#N/A	5.73823	#N/A	2	ENSG00000205659	LIN52	protein_coding	lin-52 DREAM MuvB core complex component [Source:HGNC Symbol;Acc:HGNC:19856]
CNBP	#N/A	#N/A	#N/A	#N/A	#N/A	#N/A	#N/A	#N/A	#N/A	#N/A	#N/A	#N/A	#N/A	#N/A	#N/A	0.468043	#N/A	#N/A	4.9511	#N/A	2	ENSG00000169714	CNBP	protein_coding	CCHC-type zinc finger nucleic acid binding protein [Source:HGNC Symbol;Acc:HGNC:13164]
RIC1	#N/A	#N/A	#N/A	#N/A	#N/A	#N/A	#N/A	#N/A	#N/A	#N/A	#N/A	0.465967	#N/A	#N/A	#N/A	#N/A	#N/A	#N/A	4.3963	#N/A	2	ENSG00000107036	RIC1	protein_coding	RIC1 homolog, RAB6A GEF complex partner 1 [Source:HGNC Symbol;Acc:HGNC:17686]
CUL1	#N/A	#N/A	#N/A	#N/A	#N/A	#N/A	#N/A	#N/A	#N/A	#N/A	#N/A	#N/A	#N/A	#N/A	#N/A	#N/A	0.465557	#N/A	4.45296	#N/A	2	ENSG00000055130	CUL1	protein_coding	cullin 1 [Source:HGNC Symbol;Acc:HGNC:2551]
ABHD12	0.464316	#N/A	#N/A	#N/A	#N/A	#N/A	#N/A	#N/A	#N/A	#N/A	#N/A	#N/A	#N/A	#N/A	#N/A	#N/A	#N/A	#N/A	0.738401	#N/A	2	ENSG00000100997	ABHD12	protein_coding	abhydrolase domain containing 12, lysophospholipase [Source:HGNC Symbol;Acc:HGNC:15868]
HCP5#206337	#N/A	#N/A	#N/A	#N/A	#N/A	#N/A	#N/A	#N/A	#N/A	#N/A	#N/A	#N/A	#N/A	#N/A	#N/A	#N/A	0.966017	#N/A	0.4637	#N/A	2	ENSG00000206337	HCP5	lncRNA	HLA complex P5 [Source:HGNC Symbol;Acc:HGNC:21659]
ATP6V0D1	#N/A	#N/A	#N/A	#N/A	#N/A	0.462323	0.804657	#N/A	#N/A	#N/A	#N/A	#N/A	#N/A	#N/A	#N/A	#N/A	#N/A	#N/A	#N/A	#N/A	2	ENSG00000159720	ATP6V0D1	protein_coding	ATPase H+ transporting V0 subunit d1 [Source:HGNC Symbol;Acc:HGNC:13724]
SRP9	#N/A	0.459061	#N/A	#N/A	#N/A	#N/A	#N/A	#N/A	#N/A	#N/A	#N/A	#N/A	#N/A	#N/A	#N/A	#N/A	#N/A	#N/A	0.789399	#N/A	2	ENSG00000143742	SRP9	protein_coding	signal recognition particle 9 [Source:HGNC Symbol;Acc:HGNC:11304]
NUP93	#N/A	#N/A	#N/A	#N/A	#N/A	#N/A	#N/A	0.458602	#N/A	#N/A	#N/A	#N/A	#N/A	#N/A	#N/A	#N/A	#N/A	#N/A	5.54447	#N/A	2	ENSG00000102900	NUP93	protein_coding	nucleoporin 93 [Source:HGNC Symbol;Acc:HGNC:28958]
MAPKAPK5	#N/A	#N/A	#N/A	#N/A	#N/A	#N/A	#N/A	#N/A	#N/A	#N/A	#N/A	#N/A	#N/A	#N/A	#N/A	0.458334	#N/A	#N/A	1.75643	#N/A	2	ENSG00000089022	MAPKAPK5	protein_coding	MAPK activated protein kinase 5 [Source:HGNC Symbol;Acc:HGNC:6889]
ATP5MC2	#N/A	#N/A	#N/A	#N/A	#N/A	#N/A	0.457881	#N/A	#N/A	#N/A	#N/A	#N/A	#N/A	#N/A	#N/A	#N/A	#N/A	#N/A	0.837206	#N/A	2	ENSG00000135390	ATP5MC2	protein_coding	ATP synthase membrane subunit c locus 2 [Source:HGNC Symbol;Acc:HGNC:842]
GBP4	#N/A	#N/A	#N/A	#N/A	#N/A	#N/A	#N/A	#N/A	#N/A	#N/A	#N/A	#N/A	#N/A	#N/A	#N/A	#N/A	0.457363	0.900461	#N/A	#N/A	2	ENSG00000162654	GBP4	protein_coding	guanylate binding protein 4 [Source:HGNC Symbol;Acc:HGNC:20480]
MRPL16	#N/A	0.627913	#N/A	#N/A	#N/A	#N/A	#N/A	#N/A	#N/A	#N/A	#N/A	#N/A	#N/A	#N/A	#N/A	#N/A	#N/A	#N/A	0.457342	#N/A	2	ENSG00000166902	MRPL16	protein_coding	mitochondrial ribosomal protein L16 [Source:HGNC Symbol;Acc:HGNC:14476]
TCOF1	#N/A	#N/A	#N/A	#N/A	#N/A	#N/A	0.4572	#N/A	#N/A	#N/A	#N/A	#N/A	#N/A	#N/A	#N/A	#N/A	#N/A	#N/A	1.10937	#N/A	2	ENSG00000070814	TCOF1	protein_coding	treacle ribosome biogenesis factor 1 [Source:HGNC Symbol;Acc:HGNC:11654]
SLC45A4	1.02741	#N/A	#N/A	#N/A	#N/A	#N/A	#N/A	#N/A	#N/A	#N/A	#N/A	#N/A	#N/A	#N/A	#N/A	#N/A	#N/A	#N/A	0.457026	#N/A	2	ENSG00000022567	SLC45A4	protein_coding	solute carrier family 45 member 4 [Source:HGNC Symbol;Acc:HGNC:29196]
CHST7	#N/A	#N/A	#N/A	#N/A	#N/A	#N/A	1.47084	#N/A	#N/A	#N/A	#N/A	#N/A	#N/A	#N/A	#N/A	#N/A	#N/A	#N/A	0.455902	#N/A	2	ENSG00000147119	CHST7	protein_coding	carbohydrate sulfotransferase 7 [Source:HGNC Symbol;Acc:HGNC:13817]
TRIM37	#N/A	#N/A	0.455892	#N/A	#N/A	#N/A	#N/A	#N/A	#N/A	#N/A	#N/A	#N/A	#N/A	#N/A	#N/A	#N/A	#N/A	#N/A	1.5714	#N/A	2	ENSG00000108395	TRIM37	protein_coding	tripartite motif containing 37 [Source:HGNC Symbol;Acc:HGNC:7523]
FAM228B	#N/A	#N/A	#N/A	#N/A	#N/A	#N/A	#N/A	0.45487	#N/A	#N/A	#N/A	#N/A	#N/A	#N/A	#N/A	#N/A	#N/A	#N/A	0.467233	#N/A	2	ENSG00000219626	FAM228B	protein_coding	family with sequence similarity 228 member B [Source:HGNC Symbol;Acc:HGNC:24736]
ZMYM5	#N/A	#N/A	0.454437	#N/A	#N/A	#N/A	#N/A	#N/A	#N/A	#N/A	#N/A	#N/A	#N/A	#N/A	#N/A	#N/A	#N/A	#N/A	6.03382	#N/A	2	ENSG00000132950	ZMYM5	protein_coding	zinc finger MYM-type containing 5 [Source:HGNC Symbol;Acc:HGNC:13029]
KHDC4	#N/A	#N/A	0.454424	#N/A	#N/A	#N/A	#N/A	#N/A	#N/A	#N/A	#N/A	#N/A	#N/A	#N/A	#N/A	#N/A	#N/A	#N/A	5.67041	#N/A	2	ENSG00000132680	KHDC4	protein_coding	KH domain containing 4, pre-mRNA splicing factor [Source:HGNC Symbol;Acc:HGNC:29145]
MSN	#N/A	#N/A	#N/A	#N/A	#N/A	#N/A	0.453439	#N/A	#N/A	#N/A	#N/A	#N/A	#N/A	#N/A	#N/A	#N/A	1.00212	#N/A	#N/A	#N/A	2	ENSG00000147065	MSN	protein_coding	moesin [Source:HGNC Symbol;Acc:HGNC:7373]
CSPP1	#N/A	#N/A	0.452776	#N/A	#N/A	#N/A	#N/A	#N/A	#N/A	#N/A	#N/A	#N/A	#N/A	#N/A	#N/A	#N/A	#N/A	#N/A	5.23319	#N/A	2	ENSG00000104218	CSPP1	protein_coding	centrosome and spindle pole associated protein 1 [Source:HGNC Symbol;Acc:HGNC:26193]
USP32	#N/A	#N/A	#N/A	#N/A	#N/A	#N/A	#N/A	#N/A	#N/A	#N/A	#N/A	0.452646	#N/A	#N/A	#N/A	#N/A	#N/A	#N/A	3.12026	#N/A	2	ENSG00000170832	USP32	protein_coding	ubiquitin specific peptidase 32 [Source:HGNC Symbol;Acc:HGNC:19143]
MFSD11	#N/A	#N/A	#N/A	#N/A	#N/A	#N/A	#N/A	#N/A	#N/A	#N/A	#N/A	#N/A	#N/A	#N/A	0.452625	#N/A	#N/A	#N/A	2.87217	#N/A	2	ENSG00000092931	MFSD11	protein_coding	major facilitator superfamily domain containing 11 [Source:HGNC Symbol;Acc:HGNC:25458]
MED23	#N/A	#N/A	0.451716	#N/A	#N/A	#N/A	#N/A	#N/A	#N/A	#N/A	#N/A	#N/A	#N/A	#N/A	#N/A	#N/A	#N/A	#N/A	5.37225	#N/A	2	ENSG00000112282	MED23	protein_coding	mediator complex subunit 23 [Source:HGNC Symbol;Acc:HGNC:2372]
TIAL1	#N/A	#N/A	#N/A	0.451243	#N/A	#N/A	#N/A	#N/A	#N/A	#N/A	#N/A	#N/A	#N/A	#N/A	#N/A	#N/A	#N/A	#N/A	7.23364	#N/A	2	ENSG00000151923	TIAL1	protein_coding	TIA1 cytotoxic granule associated RNA binding protein like 1 [Source:HGNC Symbol;Acc:HGNC:11804]
ABHD6	#N/A	#N/A	#N/A	#N/A	#N/A	0.451189	#N/A	0.870013	#N/A	#N/A	#N/A	#N/A	#N/A	#N/A	#N/A	#N/A	#N/A	#N/A	#N/A	#N/A	2	ENSG00000163686	ABHD6	protein_coding	abhydrolase domain containing 6, acylglycerol lipase [Source:HGNC Symbol;Acc:HGNC:21398]
GTF2I	#N/A	#N/A	#N/A	0.450734	#N/A	#N/A	#N/A	#N/A	#N/A	#N/A	#N/A	#N/A	#N/A	#N/A	#N/A	#N/A	#N/A	#N/A	4.05418	#N/A	2	ENSG00000263001	GTF2I	protein_coding	general transcription factor IIi [Source:HGNC Symbol;Acc:HGNC:4659]
#269289	#N/A	#N/A	0.450615	0.86664	#N/A	#N/A	#N/A	#N/A	#N/A	#N/A	#N/A	#N/A	#N/A	#N/A	#N/A	#N/A	#N/A	#N/A	#N/A	#N/A	2	ENSG00000269289		lncRNA	novel transcript, antisense to ZNF726
SSBP1#106028	#N/A	0.450474	#N/A	#N/A	#N/A	#N/A	#N/A	#N/A	#N/A	#N/A	#N/A	#N/A	#N/A	#N/A	#N/A	#N/A	#N/A	#N/A	0.505165	#N/A	2	ENSG00000106028	SSBP1	protein_coding	single stranded DNA binding protein 1 [Source:HGNC Symbol;Acc:HGNC:11317]
KBTBD4#123444	#N/A	#N/A	1.07701	#N/A	#N/A	#N/A	#N/A	#N/A	#N/A	#N/A	#N/A	#N/A	#N/A	#N/A	#N/A	#N/A	#N/A	#N/A	0.450458	#N/A	2	ENSG00000123444	KBTBD4	protein_coding	kelch repeat and BTB domain containing 4 [Source:HGNC Symbol;Acc:HGNC:23761]
RALA	#N/A	#N/A	#N/A	#N/A	#N/A	#N/A	#N/A	#N/A	#N/A	#N/A	#N/A	#N/A	#N/A	#N/A	#N/A	0.450212	#N/A	#N/A	3.86696	#N/A	2	ENSG00000006451	RALA	protein_coding	RAS like proto-oncogene A [Source:HGNC Symbol;Acc:HGNC:9839]
#258666	#N/A	#N/A	#N/A	#N/A	#N/A	#N/A	#N/A	0.44957	#N/A	#N/A	#N/A	0.51707	#N/A	#N/A	#N/A	#N/A	#N/A	#N/A	#N/A	#N/A	2	ENSG00000258666		lncRNA	novel transcript, antisense to WARS
S1PR4	#N/A	#N/A	#N/A	#N/A	#N/A	#N/A	#N/A	#N/A	#N/A	#N/A	#N/A	#N/A	#N/A	#N/A	#N/A	#N/A	1.25726	#N/A	0.449214	#N/A	2	ENSG00000125910	S1PR4	protein_coding	sphingosine-1-phosphate receptor 4 [Source:HGNC Symbol;Acc:HGNC:3170]
BAZ1A	#N/A	#N/A	#N/A	#N/A	#N/A	#N/A	#N/A	#N/A	#N/A	#N/A	#N/A	#N/A	#N/A	#N/A	#N/A	#N/A	#N/A	0.448407	8.33612	#N/A	2	ENSG00000198604	BAZ1A	protein_coding	bromodomain adjacent to zinc finger domain 1A [Source:HGNC Symbol;Acc:HGNC:960]
ZNF738	#N/A	#N/A	0.913316	#N/A	#N/A	#N/A	#N/A	#N/A	#N/A	#N/A	#N/A	#N/A	#N/A	#N/A	#N/A	#N/A	#N/A	#N/A	0.448338	#N/A	2	ENSG00000172687	ZNF738	protein_coding	zinc finger protein 738 [Source:HGNC Symbol;Acc:HGNC:32469]
DNAJB12	#N/A	#N/A	#N/A	#N/A	#N/A	#N/A	0.448003	#N/A	#N/A	#N/A	#N/A	#N/A	#N/A	#N/A	#N/A	#N/A	#N/A	#N/A	1.32047	#N/A	2	ENSG00000148719	DNAJB12	protein_coding	DnaJ heat shock protein family (Hsp40) member B12 [Source:HGNC Symbol;Acc:HGNC:14891]
SMC3	#N/A	0.447979	#N/A	#N/A	#N/A	#N/A	#N/A	#N/A	#N/A	#N/A	#N/A	#N/A	#N/A	#N/A	#N/A	#N/A	#N/A	#N/A	1.61055	#N/A	2	ENSG00000108055	SMC3	protein_coding	structural maintenance of chromosomes 3 [Source:HGNC Symbol;Acc:HGNC:2468]
LINC00486	#N/A	#N/A	0.696767	#N/A	#N/A	#N/A	#N/A	#N/A	#N/A	#N/A	#N/A	#N/A	#N/A	#N/A	#N/A	#N/A	#N/A	#N/A	0.447866	#N/A	2	ENSG00000230876	LINC00486	lncRNA	long intergenic non-protein coding RNA 486 [Source:HGNC Symbol;Acc:HGNC:42946]
ZNF124	#N/A	#N/A	#N/A	#N/A	#N/A	#N/A	#N/A	0.447674	#N/A	#N/A	#N/A	#N/A	#N/A	#N/A	#N/A	#N/A	#N/A	#N/A	4.01584	#N/A	2	ENSG00000196418	ZNF124	protein_coding	zinc finger protein 124 [Source:HGNC Symbol;Acc:HGNC:12907]
WASL	0.447144	#N/A	#N/A	#N/A	#N/A	#N/A	#N/A	#N/A	#N/A	#N/A	#N/A	#N/A	#N/A	#N/A	#N/A	#N/A	#N/A	#N/A	6.19906	#N/A	2	ENSG00000106299	WASL	protein_coding	WASP like actin nucleation promoting factor [Source:HGNC Symbol;Acc:HGNC:12735]
TACC1	#N/A	#N/A	#N/A	#N/A	#N/A	#N/A	0.446882	#N/A	#N/A	#N/A	#N/A	#N/A	#N/A	#N/A	#N/A	#N/A	#N/A	#N/A	0.636906	#N/A	2	ENSG00000147526	TACC1	protein_coding	transforming acidic coiled-coil containing protein 1 [Source:HGNC Symbol;Acc:HGNC:11522]
SNRNP70	#N/A	#N/A	#N/A	0.446873	#N/A	#N/A	#N/A	#N/A	#N/A	#N/A	#N/A	#N/A	#N/A	#N/A	#N/A	#N/A	#N/A	#N/A	5.43796	#N/A	2	ENSG00000104852	SNRNP70	protein_coding	small nuclear ribonucleoprotein U1 subunit 70 [Source:HGNC Symbol;Acc:HGNC:11150]
TOGARAM1	#N/A	#N/A	#N/A	#N/A	#N/A	#N/A	#N/A	#N/A	#N/A	#N/A	0.446856	#N/A	#N/A	#N/A	#N/A	#N/A	#N/A	#N/A	0.477941	#N/A	2	ENSG00000198718	TOGARAM1	protein_coding	TOG array regulator of axonemal microtubules 1 [Source:HGNC Symbol;Acc:HGNC:19959]
ZNF706	#N/A	#N/A	#N/A	#N/A	#N/A	#N/A	#N/A	#N/A	#N/A	#N/A	#N/A	#N/A	#N/A	#N/A	#N/A	0.513759	#N/A	#N/A	0.446122	#N/A	2	ENSG00000120963	ZNF706	protein_coding	zinc finger protein 706 [Source:HGNC Symbol;Acc:HGNC:24992]
CLASP2	#N/A	#N/A	#N/A	#N/A	#N/A	#N/A	#N/A	#N/A	#N/A	#N/A	#N/A	0.445573	#N/A	#N/A	#N/A	#N/A	#N/A	#N/A	6.29435	#N/A	2	ENSG00000163539	CLASP2	protein_coding	cytoplasmic linker associated protein 2 [Source:HGNC Symbol;Acc:HGNC:17078]
FBXO7	#N/A	#N/A	#N/A	#N/A	#N/A	#N/A	0.445141	#N/A	#N/A	#N/A	#N/A	#N/A	#N/A	#N/A	#N/A	#N/A	#N/A	#N/A	0.884017	#N/A	2	ENSG00000100225	FBXO7	protein_coding	F-box protein 7 [Source:HGNC Symbol;Acc:HGNC:13586]
SEC13	#N/A	#N/A	#N/A	0.444714	#N/A	#N/A	#N/A	#N/A	#N/A	#N/A	#N/A	#N/A	#N/A	#N/A	#N/A	#N/A	#N/A	#N/A	3.96341	#N/A	2	ENSG00000157020	SEC13	protein_coding	SEC13 homolog, nuclear pore and COPII coat complex component [Source:HGNC Symbol;Acc:HGNC:10697]
PHF20L1	0.444699	#N/A	#N/A	#N/A	#N/A	#N/A	#N/A	#N/A	#N/A	#N/A	#N/A	#N/A	#N/A	#N/A	#N/A	#N/A	#N/A	#N/A	2.17488	#N/A	2	ENSG00000129292	PHF20L1	protein_coding	PHD finger protein 20 like 1 [Source:HGNC Symbol;Acc:HGNC:24280]
PDSS2	#N/A	#N/A	#N/A	#N/A	#N/A	#N/A	#N/A	#N/A	#N/A	#N/A	#N/A	0.44292	#N/A	#N/A	#N/A	#N/A	#N/A	#N/A	4.16984	#N/A	2	ENSG00000164494	PDSS2	protein_coding	decaprenyl diphosphate synthase subunit 2 [Source:HGNC Symbol;Acc:HGNC:23041]
MAP4K3	#N/A	#N/A	#N/A	#N/A	#N/A	#N/A	#N/A	#N/A	#N/A	#N/A	#N/A	0.442855	#N/A	#N/A	#N/A	#N/A	#N/A	#N/A	6.36209	#N/A	2	ENSG00000011566	MAP4K3	protein_coding	mitogen-activated protein kinase kinase kinase kinase 3 [Source:HGNC Symbol;Acc:HGNC:6865]
TDRD3	#N/A	#N/A	0.442836	#N/A	#N/A	#N/A	#N/A	#N/A	#N/A	#N/A	#N/A	#N/A	#N/A	#N/A	#N/A	#N/A	#N/A	#N/A	7.42519	#N/A	2	ENSG00000083544	TDRD3	protein_coding	tudor domain containing 3 [Source:HGNC Symbol;Acc:HGNC:20612]
RAD54B	#N/A	#N/A	1.47893	#N/A	#N/A	#N/A	#N/A	#N/A	#N/A	#N/A	#N/A	#N/A	0.442733	#N/A	#N/A	#N/A	#N/A	#N/A	#N/A	#N/A	2	ENSG00000197275	RAD54B	protein_coding	RAD54 homolog B [Source:HGNC Symbol;Acc:HGNC:17228]
GON4L	#N/A	#N/A	0.442646	#N/A	#N/A	#N/A	#N/A	#N/A	#N/A	#N/A	#N/A	#N/A	#N/A	#N/A	#N/A	#N/A	#N/A	#N/A	5.21803	#N/A	2	ENSG00000116580	GON4L	protein_coding	gon-4 like [Source:HGNC Symbol;Acc:HGNC:25973]
STYXL1	#N/A	#N/A	#N/A	#N/A	#N/A	0.442241	#N/A	#N/A	#N/A	#N/A	#N/A	#N/A	#N/A	#N/A	#N/A	#N/A	#N/A	#N/A	0.517456	#N/A	2	ENSG00000127952	STYXL1	protein_coding	serine/threonine/tyrosine interacting like 1 [Source:HGNC Symbol;Acc:HGNC:18165]
TUBA4A	#N/A	#N/A	#N/A	#N/A	#N/A	#N/A	#N/A	#N/A	#N/A	#N/A	#N/A	#N/A	0.958669	#N/A	#N/A	#N/A	0.441007	#N/A	#N/A	#N/A	2	ENSG00000127824	TUBA4A	protein_coding	tubulin alpha 4a [Source:HGNC Symbol;Acc:HGNC:12407]
PTCD3	#N/A	#N/A	#N/A	0.440617	#N/A	#N/A	#N/A	#N/A	#N/A	#N/A	#N/A	#N/A	#N/A	#N/A	#N/A	#N/A	#N/A	#N/A	0.7773	#N/A	2	ENSG00000132300	PTCD3	protein_coding	pentatricopeptide repeat domain 3 [Source:HGNC Symbol;Acc:HGNC:24717]
NSUN4	#N/A	#N/A	#N/A	#N/A	#N/A	#N/A	#N/A	#N/A	#N/A	#N/A	#N/A	#N/A	#N/A	0.927347	#N/A	#N/A	#N/A	#N/A	0.440139	#N/A	2	ENSG00000117481	NSUN4	protein_coding	NOP2/Sun RNA methyltransferase 4 [Source:HGNC Symbol;Acc:HGNC:31802]
KDM4A-AS1	#N/A	#N/A	1.9665	#N/A	#N/A	#N/A	#N/A	#N/A	#N/A	#N/A	#N/A	#N/A	#N/A	#N/A	#N/A	#N/A	#N/A	#N/A	0.438901	#N/A	2	ENSG00000236200	KDM4A-AS1	lncRNA	KDM4A antisense RNA 1 [Source:HGNC Symbol;Acc:HGNC:40528]
VPS26A	#N/A	#N/A	#N/A	#N/A	#N/A	#N/A	0.43864	#N/A	#N/A	#N/A	#N/A	#N/A	#N/A	#N/A	#N/A	#N/A	#N/A	#N/A	6.82343	#N/A	2	ENSG00000122958	VPS26A	protein_coding	VPS26, retromer complex component A [Source:HGNC Symbol;Acc:HGNC:12711]
#258017	#N/A	#N/A	#N/A	#N/A	#N/A	#N/A	#N/A	#N/A	#N/A	#N/A	0.436948	#N/A	#N/A	#N/A	#N/A	#N/A	#N/A	#N/A	0.799441	#N/A	2	ENSG00000258017		lncRNA	novel transcript, antisense to TUBA1B
RUFY2	#N/A	#N/A	0.436898	#N/A	#N/A	#N/A	#N/A	#N/A	#N/A	#N/A	#N/A	#N/A	#N/A	#N/A	#N/A	#N/A	#N/A	#N/A	6.01113	#N/A	2	ENSG00000204130	RUFY2	protein_coding	RUN and FYVE domain containing 2 [Source:HGNC Symbol;Acc:HGNC:19761]
MAP2K5	#N/A	#N/A	#N/A	#N/A	#N/A	#N/A	#N/A	#N/A	#N/A	#N/A	#N/A	0.436692	#N/A	#N/A	#N/A	#N/A	#N/A	#N/A	5.53648	#N/A	2	ENSG00000137764	MAP2K5	protein_coding	mitogen-activated protein kinase kinase 5 [Source:HGNC Symbol;Acc:HGNC:6845]
LGALS8	0.436418	#N/A	#N/A	#N/A	#N/A	#N/A	#N/A	#N/A	#N/A	#N/A	#N/A	#N/A	#N/A	#N/A	#N/A	#N/A	#N/A	#N/A	0.675521	#N/A	2	ENSG00000116977	LGALS8	protein_coding	galectin 8 [Source:HGNC Symbol;Acc:HGNC:6569]
PSMG4	#N/A	#N/A	#N/A	#N/A	#N/A	#N/A	#N/A	#N/A	#N/A	#N/A	#N/A	#N/A	#N/A	#N/A	#N/A	0.66439	#N/A	#N/A	0.435782	#N/A	2	ENSG00000180822	PSMG4	protein_coding	proteasome assembly chaperone 4 [Source:HGNC Symbol;Acc:HGNC:21108]
B4GALT1	#N/A	#N/A	#N/A	#N/A	#N/A	#N/A	0.435434	#N/A	#N/A	#N/A	#N/A	#N/A	#N/A	#N/A	#N/A	#N/A	#N/A	#N/A	4.42886	#N/A	2	ENSG00000086062	B4GALT1	protein_coding	beta-1,4-galactosyltransferase 1 [Source:HGNC Symbol;Acc:HGNC:924]
COMT	#N/A	#N/A	#N/A	#N/A	#N/A	0.435083	#N/A	#N/A	#N/A	#N/A	#N/A	#N/A	#N/A	#N/A	#N/A	#N/A	#N/A	#N/A	0.923593	#N/A	2	ENSG00000093010	COMT	protein_coding	catechol-O-methyltransferase [Source:HGNC Symbol;Acc:HGNC:2228]
MAP3K4	#N/A	#N/A	#N/A	0.434294	#N/A	#N/A	#N/A	#N/A	#N/A	#N/A	#N/A	#N/A	#N/A	#N/A	#N/A	#N/A	#N/A	#N/A	6.88665	#N/A	2	ENSG00000085511	MAP3K4	protein_coding	mitogen-activated protein kinase kinase kinase 4 [Source:HGNC Symbol;Acc:HGNC:6856]
TIGAR	#N/A	#N/A	#N/A	#N/A	#N/A	#N/A	0.433908	#N/A	#N/A	#N/A	#N/A	#N/A	#N/A	#N/A	#N/A	#N/A	#N/A	#N/A	1.58084	#N/A	2	ENSG00000078237	TIGAR	protein_coding	TP53 induced glycolysis regulatory phosphatase [Source:HGNC Symbol;Acc:HGNC:1185]
FUT10	#N/A	#N/A	#N/A	1.65502	#N/A	#N/A	#N/A	#N/A	#N/A	#N/A	#N/A	#N/A	#N/A	#N/A	#N/A	#N/A	#N/A	#N/A	0.433631	#N/A	2	ENSG00000172728	FUT10	protein_coding	fucosyltransferase 10 [Source:HGNC Symbol;Acc:HGNC:19234]
ARSB	#N/A	#N/A	#N/A	#N/A	#N/A	#N/A	0.433467	#N/A	#N/A	#N/A	#N/A	#N/A	#N/A	#N/A	#N/A	#N/A	#N/A	#N/A	3.99099	#N/A	2	ENSG00000113273	ARSB	protein_coding	arylsulfatase B [Source:HGNC Symbol;Acc:HGNC:714]
N4BP2L2	#N/A	#N/A	0.433251	#N/A	#N/A	#N/A	#N/A	#N/A	#N/A	#N/A	#N/A	#N/A	#N/A	#N/A	#N/A	#N/A	#N/A	#N/A	6.48872	#N/A	2	ENSG00000244754	N4BP2L2	protein_coding	NEDD4 binding protein 2 like 2 [Source:HGNC Symbol;Acc:HGNC:26916]
SMC6	#N/A	#N/A	#N/A	#N/A	#N/A	#N/A	0.4316	#N/A	#N/A	#N/A	#N/A	#N/A	#N/A	#N/A	#N/A	#N/A	#N/A	#N/A	4.95366	#N/A	2	ENSG00000163029	SMC6	protein_coding	structural maintenance of chromosomes 6 [Source:HGNC Symbol;Acc:HGNC:20466]
FAM177A1	#N/A	#N/A	0.505513	#N/A	#N/A	#N/A	#N/A	#N/A	#N/A	#N/A	#N/A	#N/A	#N/A	#N/A	#N/A	#N/A	#N/A	#N/A	0.431559	#N/A	2	ENSG00000151327	FAM177A1	protein_coding	family with sequence similarity 177 member A1 [Source:HGNC Symbol;Acc:HGNC:19829]
ZSWIM8	0.478521	#N/A	#N/A	#N/A	#N/A	#N/A	#N/A	#N/A	#N/A	#N/A	#N/A	#N/A	#N/A	#N/A	#N/A	#N/A	#N/A	#N/A	0.431442	#N/A	2	ENSG00000214655	ZSWIM8	protein_coding	zinc finger SWIM-type containing 8 [Source:HGNC Symbol;Acc:HGNC:23528]
CCDC88B	#N/A	#N/A	#N/A	#N/A	#N/A	0.431382	#N/A	#N/A	#N/A	#N/A	#N/A	#N/A	#N/A	#N/A	#N/A	#N/A	#N/A	#N/A	3.80093	#N/A	2	ENSG00000168071	CCDC88B	protein_coding	coiled-coil domain containing 88B [Source:HGNC Symbol;Acc:HGNC:26757]
PSMA5	#N/A	0.431154	#N/A	#N/A	#N/A	#N/A	#N/A	#N/A	#N/A	#N/A	#N/A	#N/A	#N/A	#N/A	#N/A	#N/A	#N/A	#N/A	3.08017	#N/A	2	ENSG00000143106	PSMA5	protein_coding	proteasome 20S subunit alpha 5 [Source:HGNC Symbol;Acc:HGNC:9534]
CEP97	#N/A	#N/A	0.979018	#N/A	#N/A	#N/A	#N/A	#N/A	#N/A	#N/A	#N/A	#N/A	#N/A	#N/A	#N/A	#N/A	#N/A	#N/A	0.431098	#N/A	2	ENSG00000182504	CEP97	protein_coding	centrosomal protein 97 [Source:HGNC Symbol;Acc:HGNC:26244]
ACSL3	#N/A	#N/A	#N/A	#N/A	#N/A	#N/A	#N/A	#N/A	0.431047	#N/A	#N/A	#N/A	#N/A	#N/A	#N/A	#N/A	#N/A	#N/A	4.02932	#N/A	2	ENSG00000123983	ACSL3	protein_coding	acyl-CoA synthetase long chain family member 3 [Source:HGNC Symbol;Acc:HGNC:3570]
NGLY1	#N/A	#N/A	#N/A	0.430533	#N/A	#N/A	#N/A	#N/A	#N/A	#N/A	#N/A	#N/A	#N/A	#N/A	#N/A	#N/A	#N/A	#N/A	5.25743	#N/A	2	ENSG00000151092	NGLY1	protein_coding	N-glycanase 1 [Source:HGNC Symbol;Acc:HGNC:17646]
#287291	#N/A	#N/A	0.429721	1.03198	#N/A	#N/A	#N/A	#N/A	#N/A	#N/A	#N/A	#N/A	#N/A	#N/A	#N/A	#N/A	#N/A	#N/A	#N/A	#N/A	2	ENSG00000287291		lncRNA	novel transcript
STAM2	#N/A	#N/A	#N/A	#N/A	#N/A	#N/A	#N/A	0.428649	#N/A	#N/A	#N/A	#N/A	#N/A	#N/A	#N/A	#N/A	#N/A	#N/A	2.24384	#N/A	2	ENSG00000115145	STAM2	protein_coding	signal transducing adaptor molecule 2 [Source:HGNC Symbol;Acc:HGNC:11358]
RAP1A	#N/A	#N/A	#N/A	#N/A	#N/A	#N/A	#N/A	#N/A	#N/A	#N/A	#N/A	#N/A	#N/A	#N/A	#N/A	#N/A	0.427462	#N/A	4.19531	#N/A	2	ENSG00000116473	RAP1A	protein_coding	RAP1A, member of RAS oncogene family [Source:HGNC Symbol;Acc:HGNC:9855]
ABHD18	#N/A	#N/A	0.42668	#N/A	#N/A	#N/A	#N/A	#N/A	#N/A	#N/A	#N/A	#N/A	#N/A	#N/A	#N/A	#N/A	#N/A	#N/A	4.79711	#N/A	2	ENSG00000164074	ABHD18	protein_coding	abhydrolase domain containing 18 [Source:HGNC Symbol;Acc:HGNC:26111]
MON1B	#N/A	#N/A	#N/A	#N/A	#N/A	#N/A	0.425625	#N/A	#N/A	#N/A	#N/A	#N/A	#N/A	#N/A	#N/A	#N/A	#N/A	#N/A	1.6174	#N/A	2	ENSG00000103111	MON1B	protein_coding	MON1 homolog B, secretory trafficking associated [Source:HGNC Symbol;Acc:HGNC:25020]
TAF1D	#N/A	#N/A	0.425315	#N/A	#N/A	#N/A	#N/A	#N/A	#N/A	#N/A	#N/A	#N/A	#N/A	#N/A	#N/A	#N/A	#N/A	#N/A	4.77005	#N/A	2	ENSG00000166012	TAF1D	protein_coding	TATA-box binding protein associated factor, RNA polymerase I subunit D [Source:HGNC Symbol;Acc:HGNC:28759]
BAIAP2L2	#N/A	#N/A	0.425176	1.31083	#N/A	#N/A	#N/A	#N/A	#N/A	#N/A	#N/A	#N/A	#N/A	#N/A	#N/A	#N/A	#N/A	#N/A	#N/A	#N/A	2	ENSG00000128298	BAIAP2L2	protein_coding	BAR/IMD domain containing adaptor protein 2 like 2 [Source:HGNC Symbol;Acc:HGNC:26203]
PHTF1	#N/A	#N/A	#N/A	#N/A	#N/A	#N/A	1.29042	#N/A	#N/A	#N/A	#N/A	#N/A	#N/A	#N/A	#N/A	#N/A	#N/A	#N/A	0.424774	#N/A	2	ENSG00000116793	PHTF1	protein_coding	putative homeodomain transcription factor 1 [Source:HGNC Symbol;Acc:HGNC:8939]
UQCC1	#N/A	#N/A	#N/A	#N/A	#N/A	#N/A	#N/A	#N/A	#N/A	#N/A	#N/A	#N/A	#N/A	#N/A	#N/A	0.424602	#N/A	#N/A	5.69189	#N/A	2	ENSG00000101019	UQCC1	protein_coding	ubiquinol-cytochrome c reductase complex assembly factor 1 [Source:HGNC Symbol;Acc:HGNC:15891]
TOMM20	#N/A	#N/A	#N/A	#N/A	#N/A	#N/A	#N/A	#N/A	#N/A	#N/A	#N/A	#N/A	#N/A	#N/A	#N/A	0.424363	#N/A	#N/A	0.935875	#N/A	2	ENSG00000173726	TOMM20	protein_coding	translocase of outer mitochondrial membrane 20 [Source:HGNC Symbol;Acc:HGNC:20947]
BBS1	#N/A	#N/A	1.29255	#N/A	#N/A	#N/A	#N/A	#N/A	#N/A	#N/A	#N/A	#N/A	#N/A	#N/A	#N/A	#N/A	#N/A	#N/A	0.423947	#N/A	2	ENSG00000174483	BBS1	protein_coding	Bardet-Biedl syndrome 1 [Source:HGNC Symbol;Acc:HGNC:966]
PPP1CB	#N/A	#N/A	#N/A	#N/A	#N/A	#N/A	#N/A	#N/A	#N/A	#N/A	#N/A	#N/A	#N/A	#N/A	#N/A	0.423763	#N/A	#N/A	3.98939	#N/A	2	ENSG00000213639	PPP1CB	protein_coding	protein phosphatase 1 catalytic subunit beta [Source:HGNC Symbol;Acc:HGNC:9282]
B3GNTL1#175711	0.816159	#N/A	#N/A	#N/A	#N/A	#N/A	#N/A	#N/A	#N/A	#N/A	#N/A	#N/A	#N/A	#N/A	#N/A	#N/A	#N/A	#N/A	0.422607	#N/A	2	ENSG00000175711	B3GNTL1	protein_coding	UDP-GlcNAc:betaGal beta-1,3-N-acetylglucosaminyltransferase like 1 [Source:HGNC Symbol;Acc:HGNC:21727]
MYD88	#N/A	#N/A	#N/A	#N/A	#N/A	0.422526	0.785139	#N/A	#N/A	#N/A	#N/A	#N/A	#N/A	#N/A	#N/A	#N/A	#N/A	#N/A	#N/A	#N/A	2	ENSG00000172936	MYD88	protein_coding	MYD88 innate immune signal transduction adaptor [Source:HGNC Symbol;Acc:HGNC:7562]
EDF1	#N/A	0.597695	#N/A	#N/A	#N/A	#N/A	#N/A	#N/A	#N/A	#N/A	#N/A	#N/A	#N/A	#N/A	#N/A	#N/A	#N/A	#N/A	0.422329	#N/A	2	ENSG00000107223	EDF1	protein_coding	endothelial differentiation related factor 1 [Source:HGNC Symbol;Acc:HGNC:3164]
UBE4A	#N/A	#N/A	#N/A	0.422245	#N/A	#N/A	#N/A	#N/A	#N/A	#N/A	#N/A	#N/A	#N/A	#N/A	#N/A	#N/A	#N/A	#N/A	4.69641	#N/A	2	ENSG00000110344	UBE4A	protein_coding	ubiquitination factor E4A [Source:HGNC Symbol;Acc:HGNC:12499]
#260536	#N/A	#N/A	1.58198	#N/A	#N/A	#N/A	#N/A	#N/A	#N/A	#N/A	#N/A	#N/A	#N/A	#N/A	#N/A	#N/A	#N/A	#N/A	0.418369	#N/A	2	ENSG00000260536		lncRNA	novel transcript, antisense to MAPRE1
WDR73	#N/A	#N/A	0.865453	#N/A	#N/A	#N/A	#N/A	#N/A	#N/A	#N/A	#N/A	#N/A	#N/A	#N/A	#N/A	#N/A	#N/A	#N/A	0.417946	#N/A	2	ENSG00000177082	WDR73	protein_coding	WD repeat domain 73 [Source:HGNC Symbol;Acc:HGNC:25928]
LZIC	#N/A	#N/A	#N/A	#N/A	#N/A	#N/A	#N/A	#N/A	#N/A	#N/A	#N/A	#N/A	#N/A	#N/A	#N/A	#N/A	#N/A	0.966776	0.417411	#N/A	2	ENSG00000162441	LZIC	protein_coding	leucine zipper and CTNNBIP1 domain containing [Source:HGNC Symbol;Acc:HGNC:17497]
IPO9	#N/A	#N/A	#N/A	#N/A	#N/A	#N/A	#N/A	#N/A	#N/A	#N/A	0.417188	#N/A	#N/A	#N/A	#N/A	#N/A	#N/A	#N/A	3.96622	#N/A	2	ENSG00000198700	IPO9	protein_coding	importin 9 [Source:HGNC Symbol;Acc:HGNC:19425]
ALKBH8	#N/A	#N/A	0.5542	#N/A	#N/A	#N/A	#N/A	#N/A	#N/A	#N/A	#N/A	#N/A	#N/A	#N/A	#N/A	#N/A	#N/A	#N/A	0.416704	#N/A	2	ENSG00000137760	ALKBH8	protein_coding	alkB homolog 8, tRNA methyltransferase [Source:HGNC Symbol;Acc:HGNC:25189]
PELP1	#N/A	#N/A	#N/A	0.748041	#N/A	#N/A	#N/A	#N/A	#N/A	#N/A	#N/A	#N/A	#N/A	#N/A	#N/A	#N/A	#N/A	#N/A	0.416042	#N/A	2	ENSG00000141456	PELP1	protein_coding	proline, glutamate and leucine rich protein 1 [Source:HGNC Symbol;Acc:HGNC:30134]
KMT2C	#N/A	#N/A	#N/A	#N/A	#N/A	#N/A	#N/A	#N/A	#N/A	#N/A	#N/A	0.416039	#N/A	#N/A	#N/A	#N/A	#N/A	#N/A	5.17316	#N/A	2	ENSG00000055609	KMT2C	protein_coding	lysine methyltransferase 2C [Source:HGNC Symbol;Acc:HGNC:13726]
DDX17	#N/A	#N/A	#N/A	0.415977	#N/A	#N/A	#N/A	#N/A	#N/A	#N/A	#N/A	#N/A	#N/A	#N/A	#N/A	#N/A	#N/A	#N/A	5.87762	#N/A	2	ENSG00000100201	DDX17	protein_coding	DEAD-box helicase 17 [Source:HGNC Symbol;Acc:HGNC:2740]
MAP7D1	0.489836	#N/A	#N/A	#N/A	#N/A	#N/A	#N/A	#N/A	#N/A	#N/A	#N/A	#N/A	#N/A	#N/A	#N/A	#N/A	#N/A	#N/A	0.415592	#N/A	2	ENSG00000116871	MAP7D1	protein_coding	MAP7 domain containing 1 [Source:HGNC Symbol;Acc:HGNC:25514]
STK40	#N/A	#N/A	#N/A	#N/A	#N/A	#N/A	0.47035	0.41556	#N/A	#N/A	#N/A	#N/A	#N/A	#N/A	#N/A	#N/A	#N/A	#N/A	#N/A	#N/A	2	ENSG00000196182	STK40	protein_coding	serine/threonine kinase 40 [Source:HGNC Symbol;Acc:HGNC:21373]
#248758	#N/A	#N/A	0.625793	#N/A	#N/A	#N/A	#N/A	#N/A	#N/A	#N/A	0.414652	#N/A	#N/A	#N/A	#N/A	#N/A	#N/A	#N/A	#N/A	#N/A	2	ENSG00000248758		lncRNA	novel transcript
ATR	#N/A	#N/A	0.413503	#N/A	#N/A	#N/A	#N/A	#N/A	#N/A	#N/A	#N/A	#N/A	#N/A	#N/A	#N/A	#N/A	#N/A	#N/A	3.90961	#N/A	2	ENSG00000175054	ATR	protein_coding	ATR serine/threonine kinase [Source:HGNC Symbol;Acc:HGNC:882]
PAAF1	#N/A	#N/A	#N/A	1.44727	#N/A	#N/A	#N/A	#N/A	#N/A	#N/A	#N/A	#N/A	#N/A	#N/A	#N/A	#N/A	#N/A	#N/A	0.413497	#N/A	2	ENSG00000175575	PAAF1	protein_coding	proteasomal ATPase associated factor 1 [Source:HGNC Symbol;Acc:HGNC:25687]
ACOT9	#N/A	#N/A	#N/A	#N/A	#N/A	#N/A	1.03343	#N/A	#N/A	#N/A	#N/A	#N/A	#N/A	#N/A	#N/A	#N/A	#N/A	#N/A	0.412824	#N/A	2	ENSG00000123130	ACOT9	protein_coding	acyl-CoA thioesterase 9 [Source:HGNC Symbol;Acc:HGNC:17152]
TWSG1	#N/A	#N/A	#N/A	#N/A	#N/A	0.412178	#N/A	0.491358	#N/A	#N/A	#N/A	#N/A	#N/A	#N/A	#N/A	#N/A	#N/A	#N/A	#N/A	#N/A	2	ENSG00000128791	TWSG1	protein_coding	twisted gastrulation BMP signaling modulator 1 [Source:HGNC Symbol;Acc:HGNC:12429]
ICE1	#N/A	#N/A	#N/A	#N/A	#N/A	#N/A	#N/A	#N/A	#N/A	#N/A	#N/A	#N/A	0.412116	#N/A	#N/A	#N/A	#N/A	#N/A	3.63944	#N/A	2	ENSG00000164151	ICE1	protein_coding	interactor of little elongation complex ELL subunit 1 [Source:HGNC Symbol;Acc:HGNC:29154]
ZBTB24	#N/A	#N/A	#N/A	#N/A	#N/A	#N/A	#N/A	#N/A	#N/A	#N/A	#N/A	#N/A	#N/A	#N/A	#N/A	0.614648	#N/A	#N/A	0.41175	#N/A	2	ENSG00000112365	ZBTB24	protein_coding	zinc finger and BTB domain containing 24 [Source:HGNC Symbol;Acc:HGNC:21143]
ZNF292	#N/A	#N/A	0.410824	#N/A	#N/A	#N/A	#N/A	#N/A	#N/A	#N/A	#N/A	#N/A	#N/A	#N/A	#N/A	#N/A	#N/A	#N/A	5.78191	#N/A	2	ENSG00000188994	ZNF292	protein_coding	zinc finger protein 292 [Source:HGNC Symbol;Acc:HGNC:18410]
TNKS#173273	#N/A	#N/A	#N/A	#N/A	#N/A	#N/A	#N/A	#N/A	#N/A	#N/A	#N/A	#N/A	0.40994	#N/A	#N/A	#N/A	#N/A	#N/A	4.94678	#N/A	2	ENSG00000173273	TNKS	protein_coding	tankyrase [Source:HGNC Symbol;Acc:HGNC:11941]
MRPL57	#N/A	0.674895	#N/A	#N/A	#N/A	#N/A	#N/A	#N/A	#N/A	#N/A	#N/A	#N/A	#N/A	#N/A	#N/A	#N/A	#N/A	#N/A	0.409371	#N/A	2	ENSG00000173141	MRPL57	protein_coding	mitochondrial ribosomal protein L57 [Source:HGNC Symbol;Acc:HGNC:14514]
RNF111	#N/A	#N/A	#N/A	#N/A	#N/A	#N/A	#N/A	#N/A	#N/A	#N/A	#N/A	0.40937	#N/A	#N/A	#N/A	#N/A	#N/A	#N/A	5.12993	#N/A	2	ENSG00000157450	RNF111	protein_coding	ring finger protein 111 [Source:HGNC Symbol;Acc:HGNC:17384]
TRMU	#N/A	#N/A	0.531448	#N/A	#N/A	#N/A	#N/A	#N/A	#N/A	#N/A	#N/A	#N/A	#N/A	#N/A	#N/A	#N/A	#N/A	#N/A	0.408814	#N/A	2	ENSG00000100416	TRMU	protein_coding	tRNA mitochondrial 2-thiouridylase [Source:HGNC Symbol;Acc:HGNC:25481]
TLE3	#N/A	#N/A	#N/A	#N/A	#N/A	#N/A	#N/A	#N/A	#N/A	#N/A	#N/A	#N/A	#N/A	#N/A	#N/A	0.724168	#N/A	#N/A	0.408686	#N/A	2	ENSG00000140332	TLE3	protein_coding	TLE family member 3, transcriptional corepressor [Source:HGNC Symbol;Acc:HGNC:11839]
KLHL36	#N/A	#N/A	#N/A	0.6911	#N/A	#N/A	#N/A	#N/A	#N/A	#N/A	#N/A	#N/A	#N/A	#N/A	#N/A	#N/A	#N/A	#N/A	0.408182	#N/A	2	ENSG00000135686	KLHL36	protein_coding	kelch like family member 36 [Source:HGNC Symbol;Acc:HGNC:17844]
NRF1	#N/A	#N/A	0.408144	#N/A	#N/A	#N/A	#N/A	#N/A	#N/A	#N/A	#N/A	#N/A	#N/A	#N/A	#N/A	#N/A	#N/A	#N/A	4.9852	#N/A	2	ENSG00000106459	NRF1	protein_coding	nuclear respiratory factor 1 [Source:HGNC Symbol;Acc:HGNC:7996]
SMAP1	0.407854	#N/A	#N/A	#N/A	#N/A	#N/A	#N/A	#N/A	#N/A	#N/A	#N/A	#N/A	#N/A	#N/A	#N/A	#N/A	#N/A	#N/A	5.87596	#N/A	2	ENSG00000112305	SMAP1	protein_coding	small ArfGAP 1 [Source:HGNC Symbol;Acc:HGNC:19651]
FOXO3	#N/A	#N/A	#N/A	#N/A	#N/A	#N/A	0.406266	#N/A	#N/A	#N/A	#N/A	#N/A	#N/A	#N/A	#N/A	#N/A	#N/A	#N/A	3.97164	#N/A	2	ENSG00000118689	FOXO3	protein_coding	forkhead box O3 [Source:HGNC Symbol;Acc:HGNC:3821]
VPS50	#N/A	#N/A	#N/A	#N/A	#N/A	#N/A	#N/A	#N/A	#N/A	#N/A	#N/A	0.405536	#N/A	#N/A	#N/A	#N/A	#N/A	#N/A	4.38847	#N/A	2	ENSG00000004766	VPS50	protein_coding	VPS50 subunit of EARP/GARPII complex [Source:HGNC Symbol;Acc:HGNC:25956]
DIDO1	#N/A	#N/A	0.405516	#N/A	#N/A	#N/A	#N/A	#N/A	#N/A	#N/A	#N/A	#N/A	#N/A	#N/A	#N/A	#N/A	#N/A	#N/A	7.16322	#N/A	2	ENSG00000101191	DIDO1	protein_coding	death inducer-obliterator 1 [Source:HGNC Symbol;Acc:HGNC:2680]
TTI2	#N/A	#N/A	0.64245	#N/A	#N/A	#N/A	#N/A	#N/A	#N/A	#N/A	#N/A	#N/A	#N/A	#N/A	#N/A	#N/A	#N/A	#N/A	0.404713	#N/A	2	ENSG00000129696	TTI2	protein_coding	TELO2 interacting protein 2 [Source:HGNC Symbol;Acc:HGNC:26262]
AGPAT2	#N/A	#N/A	#N/A	#N/A	#N/A	1.68209	0.404687	#N/A	#N/A	#N/A	#N/A	#N/A	#N/A	#N/A	#N/A	#N/A	#N/A	#N/A	#N/A	#N/A	2	ENSG00000169692	AGPAT2	protein_coding	1-acylglycerol-3-phosphate O-acyltransferase 2 [Source:HGNC Symbol;Acc:HGNC:325]
SH3GLB1	#N/A	#N/A	#N/A	#N/A	#N/A	#N/A	0.403928	#N/A	#N/A	#N/A	#N/A	#N/A	#N/A	#N/A	#N/A	#N/A	#N/A	#N/A	3.99018	#N/A	2	ENSG00000097033	SH3GLB1	protein_coding	SH3 domain containing GRB2 like, endophilin B1 [Source:HGNC Symbol;Acc:HGNC:10833]
INTS7	#N/A	#N/A	#N/A	#N/A	#N/A	#N/A	0.403528	#N/A	#N/A	#N/A	#N/A	#N/A	#N/A	#N/A	#N/A	#N/A	#N/A	#N/A	0.693236	#N/A	2	ENSG00000143493	INTS7	protein_coding	integrator complex subunit 7 [Source:HGNC Symbol;Acc:HGNC:24484]
LARP1	#N/A	#N/A	#N/A	#N/A	#N/A	#N/A	#N/A	#N/A	#N/A	#N/A	#N/A	#N/A	#N/A	#N/A	#N/A	0.403147	#N/A	#N/A	3.67919	#N/A	2	ENSG00000155506	LARP1	protein_coding	La ribonucleoprotein 1, translational regulator [Source:HGNC Symbol;Acc:HGNC:29531]
PPHLN1	#N/A	#N/A	#N/A	0.402542	#N/A	#N/A	#N/A	#N/A	#N/A	#N/A	#N/A	#N/A	#N/A	#N/A	#N/A	#N/A	#N/A	#N/A	5.01514	#N/A	2	ENSG00000134283	PPHLN1	protein_coding	periphilin 1 [Source:HGNC Symbol;Acc:HGNC:19369]
FBXL4	#N/A	#N/A	#N/A	#N/A	#N/A	#N/A	#N/A	#N/A	#N/A	#N/A	#N/A	0.402296	#N/A	#N/A	#N/A	#N/A	#N/A	#N/A	5.68565	#N/A	2	ENSG00000112234	FBXL4	protein_coding	F-box and leucine rich repeat protein 4 [Source:HGNC Symbol;Acc:HGNC:13601]
ZNF397	#N/A	#N/A	0.663754	#N/A	#N/A	#N/A	#N/A	#N/A	#N/A	#N/A	#N/A	#N/A	#N/A	#N/A	#N/A	#N/A	#N/A	#N/A	0.401907	#N/A	2	ENSG00000186812	ZNF397	protein_coding	zinc finger protein 397 [Source:HGNC Symbol;Acc:HGNC:18818]
CD58	#N/A	#N/A	#N/A	#N/A	#N/A	#N/A	1.91343	#N/A	#N/A	#N/A	#N/A	#N/A	#N/A	#N/A	#N/A	#N/A	#N/A	#N/A	0.400498	#N/A	2	ENSG00000116815	CD58	protein_coding	CD58 molecule [Source:HGNC Symbol;Acc:HGNC:1688]
LRRC59	#N/A	#N/A	#N/A	#N/A	#N/A	#N/A	0.934794	#N/A	#N/A	#N/A	#N/A	#N/A	#N/A	#N/A	#N/A	#N/A	#N/A	#N/A	0.400064	#N/A	2	ENSG00000108829	LRRC59	protein_coding	leucine rich repeat containing 59 [Source:HGNC Symbol;Acc:HGNC:28817]
RDX	#N/A	#N/A	#N/A	#N/A	#N/A	#N/A	0.486416	#N/A	#N/A	#N/A	#N/A	#N/A	#N/A	#N/A	#N/A	#N/A	#N/A	#N/A	0.399999	#N/A	2	ENSG00000137710	RDX	protein_coding	radixin [Source:HGNC Symbol;Acc:HGNC:9944]
NDE1#072864	#N/A	#N/A	#N/A	#N/A	#N/A	#N/A	#N/A	#N/A	#N/A	#N/A	0.398747	#N/A	#N/A	#N/A	#N/A	#N/A	#N/A	#N/A	4.34331	#N/A	2	ENSG00000072864	NDE1	protein_coding	nudE neurodevelopment protein 1 [Source:HGNC Symbol;Acc:HGNC:17619]
NBR1	0.398467	#N/A	#N/A	#N/A	#N/A	#N/A	#N/A	#N/A	#N/A	#N/A	#N/A	#N/A	#N/A	#N/A	#N/A	#N/A	#N/A	#N/A	2.30094	#N/A	2	ENSG00000188554	NBR1	protein_coding	NBR1 autophagy cargo receptor [Source:HGNC Symbol;Acc:HGNC:6746]
UIMC1	#N/A	#N/A	#N/A	0.398419	#N/A	#N/A	#N/A	#N/A	#N/A	#N/A	#N/A	#N/A	#N/A	#N/A	#N/A	#N/A	#N/A	#N/A	2.10111	#N/A	2	ENSG00000087206	UIMC1	protein_coding	ubiquitin interaction motif containing 1 [Source:HGNC Symbol;Acc:HGNC:30298]
FBRSL1	#N/A	#N/A	#N/A	#N/A	#N/A	#N/A	#N/A	0.39789	#N/A	#N/A	#N/A	#N/A	#N/A	#N/A	#N/A	#N/A	#N/A	#N/A	1.18206	#N/A	2	ENSG00000112787	FBRSL1	protein_coding	fibrosin like 1 [Source:HGNC Symbol;Acc:HGNC:29308]
STAT1	0.397847	#N/A	#N/A	#N/A	#N/A	#N/A	#N/A	#N/A	#N/A	#N/A	#N/A	#N/A	#N/A	#N/A	#N/A	#N/A	#N/A	#N/A	4.08506	#N/A	2	ENSG00000115415	STAT1	protein_coding	signal transducer and activator of transcription 1 [Source:HGNC Symbol;Acc:HGNC:11362]
GSPT1	#N/A	#N/A	#N/A	#N/A	#N/A	#N/A	#N/A	#N/A	#N/A	#N/A	#N/A	#N/A	#N/A	#N/A	#N/A	0.39782	#N/A	#N/A	4.81106	#N/A	2	ENSG00000103342	GSPT1	protein_coding	G1 to S phase transition 1 [Source:HGNC Symbol;Acc:HGNC:4621]
ZNF654	#N/A	#N/A	#N/A	#N/A	#N/A	#N/A	#N/A	#N/A	#N/A	#N/A	#N/A	0.397618	#N/A	#N/A	#N/A	#N/A	#N/A	#N/A	7.7342	#N/A	2	ENSG00000175105	ZNF654	protein_coding	zinc finger protein 654 [Source:HGNC Symbol;Acc:HGNC:25612]
LRRC37A#176681	#N/A	#N/A	0.948688	#N/A	#N/A	#N/A	#N/A	#N/A	#N/A	#N/A	#N/A	#N/A	#N/A	#N/A	#N/A	#N/A	#N/A	#N/A	0.397432	#N/A	2	ENSG00000176681	LRRC37A	protein_coding	leucine rich repeat containing 37A [Source:HGNC Symbol;Acc:HGNC:29069]
PRPF4B	#N/A	#N/A	0.396743	#N/A	#N/A	#N/A	#N/A	#N/A	#N/A	#N/A	#N/A	#N/A	#N/A	#N/A	#N/A	#N/A	#N/A	#N/A	5.47017	#N/A	2	ENSG00000112739	PRPF4B	protein_coding	pre-mRNA processing factor 4B [Source:HGNC Symbol;Acc:HGNC:17346]
ZMYM1	#N/A	#N/A	#N/A	#N/A	#N/A	#N/A	#N/A	#N/A	#N/A	#N/A	#N/A	#N/A	#N/A	#N/A	#N/A	#N/A	#N/A	1.29903	0.396651	#N/A	2	ENSG00000197056	ZMYM1	protein_coding	zinc finger MYM-type containing 1 [Source:HGNC Symbol;Acc:HGNC:26253]
SEC61B	#N/A	#N/A	#N/A	#N/A	#N/A	#N/A	1.26673	#N/A	#N/A	#N/A	#N/A	#N/A	#N/A	#N/A	#N/A	#N/A	#N/A	#N/A	0.395999	#N/A	2	ENSG00000106803	SEC61B	protein_coding	SEC61 translocon subunit beta [Source:HGNC Symbol;Acc:HGNC:16993]
HMGB1	#N/A	0.506565	#N/A	0.395834	#N/A	#N/A	#N/A	#N/A	#N/A	#N/A	#N/A	#N/A	#N/A	#N/A	#N/A	#N/A	#N/A	#N/A	#N/A	#N/A	2	ENSG00000189403	HMGB1	protein_coding	high mobility group box 1 [Source:HGNC Symbol;Acc:HGNC:4983]
PTRH2	#N/A	#N/A	0.535979	#N/A	#N/A	#N/A	#N/A	#N/A	#N/A	#N/A	#N/A	#N/A	#N/A	#N/A	#N/A	#N/A	#N/A	#N/A	0.394473	#N/A	2	ENSG00000141378	PTRH2	protein_coding	peptidyl-tRNA hydrolase 2 [Source:HGNC Symbol;Acc:HGNC:24265]
DNAJC11	#N/A	#N/A	#N/A	#N/A	#N/A	#N/A	#N/A	#N/A	#N/A	#N/A	#N/A	#N/A	#N/A	#N/A	#N/A	0.393928	#N/A	#N/A	0.78375	#N/A	2	ENSG00000007923	DNAJC11	protein_coding	DnaJ heat shock protein family (Hsp40) member C11 [Source:HGNC Symbol;Acc:HGNC:25570]
UBR2	#N/A	#N/A	#N/A	#N/A	#N/A	#N/A	#N/A	#N/A	#N/A	#N/A	#N/A	#N/A	0.393826	#N/A	#N/A	#N/A	#N/A	#N/A	4.41937	#N/A	2	ENSG00000024048	UBR2	protein_coding	ubiquitin protein ligase E3 component n-recognin 2 [Source:HGNC Symbol;Acc:HGNC:21289]
ACVR1B	0.584415	#N/A	#N/A	#N/A	#N/A	#N/A	#N/A	#N/A	#N/A	#N/A	0.393549	#N/A	#N/A	#N/A	#N/A	#N/A	#N/A	#N/A	#N/A	#N/A	2	ENSG00000135503	ACVR1B	protein_coding	activin A receptor type 1B [Source:HGNC Symbol;Acc:HGNC:172]
GTF3C2	#N/A	#N/A	#N/A	#N/A	#N/A	#N/A	#N/A	#N/A	#N/A	#N/A	0.393437	#N/A	#N/A	#N/A	#N/A	#N/A	#N/A	#N/A	5.27711	#N/A	2	ENSG00000115207	GTF3C2	protein_coding	general transcription factor IIIC subunit 2 [Source:HGNC Symbol;Acc:HGNC:4665]
SEC24D	#N/A	#N/A	#N/A	#N/A	#N/A	#N/A	0.392613	#N/A	#N/A	#N/A	#N/A	#N/A	#N/A	#N/A	#N/A	#N/A	#N/A	#N/A	4.53606	#N/A	2	ENSG00000150961	SEC24D	protein_coding	SEC24 homolog D, COPII coat complex component [Source:HGNC Symbol;Acc:HGNC:10706]
NIPBL	#N/A	#N/A	#N/A	#N/A	#N/A	#N/A	#N/A	#N/A	#N/A	#N/A	#N/A	#N/A	#N/A	#N/A	#N/A	#N/A	#N/A	0.391983	4.63828	#N/A	2	ENSG00000164190	NIPBL	protein_coding	NIPBL cohesin loading factor [Source:HGNC Symbol;Acc:HGNC:28862]
NAPEPLD#161048	#N/A	#N/A	0.726056	#N/A	#N/A	#N/A	#N/A	#N/A	#N/A	#N/A	#N/A	#N/A	#N/A	#N/A	#N/A	#N/A	#N/A	#N/A	0.391494	#N/A	2	ENSG00000161048	NAPEPLD	protein_coding	N-acyl phosphatidylethanolamine phospholipase D [Source:HGNC Symbol;Acc:HGNC:21683]
FCHSD2	#N/A	#N/A	#N/A	#N/A	#N/A	#N/A	#N/A	#N/A	#N/A	#N/A	#N/A	0.391458	#N/A	#N/A	#N/A	#N/A	#N/A	#N/A	5.34434	#N/A	2	ENSG00000137478	FCHSD2	protein_coding	FCH and double SH3 domains 2 [Source:HGNC Symbol;Acc:HGNC:29114]
CBX4	#N/A	#N/A	#N/A	#N/A	#N/A	0.391445	#N/A	#N/A	#N/A	#N/A	#N/A	#N/A	#N/A	#N/A	#N/A	#N/A	#N/A	#N/A	3.54685	#N/A	2	ENSG00000141582	CBX4	protein_coding	chromobox 4 [Source:HGNC Symbol;Acc:HGNC:1554]
CSNK1G2	#N/A	#N/A	#N/A	#N/A	#N/A	#N/A	#N/A	#N/A	0.391043	#N/A	#N/A	#N/A	#N/A	#N/A	#N/A	#N/A	#N/A	#N/A	1.21375	#N/A	2	ENSG00000133275	CSNK1G2	protein_coding	casein kinase 1 gamma 2 [Source:HGNC Symbol;Acc:HGNC:2455]
NAAA	#N/A	#N/A	#N/A	#N/A	#N/A	#N/A	#N/A	#N/A	#N/A	#N/A	#N/A	#N/A	#N/A	#N/A	#N/A	0.713792	#N/A	#N/A	0.390979	#N/A	2	ENSG00000138744	NAAA	protein_coding	N-acylethanolamine acid amidase [Source:HGNC Symbol;Acc:HGNC:736]
ZFYVE16	#N/A	#N/A	#N/A	#N/A	#N/A	#N/A	#N/A	0.390409	#N/A	#N/A	#N/A	#N/A	#N/A	#N/A	#N/A	#N/A	#N/A	#N/A	1.85747	#N/A	2	ENSG00000039319	ZFYVE16	protein_coding	zinc finger FYVE-type containing 16 [Source:HGNC Symbol;Acc:HGNC:20756]
DDOST	#N/A	#N/A	#N/A	#N/A	#N/A	#N/A	0.556892	#N/A	#N/A	#N/A	#N/A	#N/A	#N/A	#N/A	#N/A	#N/A	#N/A	#N/A	0.39015	#N/A	2	ENSG00000244038	DDOST	protein_coding	dolichyl-diphosphooligosaccharide--protein glycosyltransferase non-catalytic subunit [Source:HGNC Symbol;Acc:HGNC:2728]
#248115	#N/A	#N/A	0.389931	1.10047	#N/A	#N/A	#N/A	#N/A	#N/A	#N/A	#N/A	#N/A	#N/A	#N/A	#N/A	#N/A	#N/A	#N/A	#N/A	#N/A	2	ENSG00000248115		lncRNA	novel transcript
SHISA5	#N/A	#N/A	#N/A	#N/A	#N/A	#N/A	1.16996	#N/A	#N/A	#N/A	#N/A	#N/A	#N/A	#N/A	#N/A	#N/A	#N/A	#N/A	0.389765	#N/A	2	ENSG00000164054	SHISA5	protein_coding	shisa family member 5 [Source:HGNC Symbol;Acc:HGNC:30376]
UBN1	#N/A	#N/A	#N/A	#N/A	#N/A	#N/A	0.389429	#N/A	#N/A	#N/A	#N/A	#N/A	#N/A	#N/A	#N/A	#N/A	#N/A	#N/A	1.10501	#N/A	2	ENSG00000118900	UBN1	protein_coding	ubinuclein 1 [Source:HGNC Symbol;Acc:HGNC:12506]
LXN	#N/A	#N/A	1.29706	#N/A	#N/A	#N/A	#N/A	#N/A	#N/A	#N/A	#N/A	#N/A	#N/A	#N/A	#N/A	#N/A	#N/A	#N/A	0.389161	#N/A	2	ENSG00000079257	LXN	protein_coding	latexin [Source:HGNC Symbol;Acc:HGNC:13347]
RSF1	#N/A	#N/A	#N/A	#N/A	#N/A	#N/A	#N/A	#N/A	#N/A	#N/A	#N/A	#N/A	0.38866	#N/A	#N/A	#N/A	#N/A	#N/A	3.6917	#N/A	2	ENSG00000048649	RSF1	protein_coding	remodeling and spacing factor 1 [Source:HGNC Symbol;Acc:HGNC:18118]
SPICE1	#N/A	#N/A	#N/A	#N/A	#N/A	#N/A	#N/A	#N/A	#N/A	#N/A	#N/A	#N/A	0.684999	#N/A	#N/A	#N/A	#N/A	#N/A	0.387718	#N/A	2	ENSG00000163611	SPICE1	protein_coding	spindle and centriole associated protein 1 [Source:HGNC Symbol;Acc:HGNC:25083]
LAPTM4A	#N/A	#N/A	#N/A	#N/A	#N/A	0.387505	2.50276	#N/A	#N/A	#N/A	#N/A	#N/A	#N/A	#N/A	#N/A	#N/A	#N/A	#N/A	#N/A	#N/A	2	ENSG00000068697	LAPTM4A	protein_coding	lysosomal protein transmembrane 4 alpha [Source:HGNC Symbol;Acc:HGNC:6924]
CCNT1	0.387364	#N/A	#N/A	#N/A	#N/A	#N/A	#N/A	#N/A	#N/A	#N/A	#N/A	#N/A	#N/A	#N/A	#N/A	#N/A	#N/A	#N/A	1.4453	#N/A	2	ENSG00000129315	CCNT1	protein_coding	cyclin T1 [Source:HGNC Symbol;Acc:HGNC:1599]
OGDH	#N/A	#N/A	#N/A	#N/A	#N/A	#N/A	0.387256	#N/A	#N/A	#N/A	#N/A	#N/A	#N/A	#N/A	#N/A	#N/A	#N/A	#N/A	4.21764	#N/A	2	ENSG00000105953	OGDH	protein_coding	oxoglutarate dehydrogenase [Source:HGNC Symbol;Acc:HGNC:8124]
ATP5F1B	#N/A	#N/A	#N/A	#N/A	#N/A	#N/A	1.39684	#N/A	#N/A	#N/A	#N/A	#N/A	#N/A	#N/A	#N/A	#N/A	#N/A	#N/A	0.38697	#N/A	2	ENSG00000110955	ATP5F1B	protein_coding	ATP synthase F1 subunit beta [Source:HGNC Symbol;Acc:HGNC:830]
ARPC2	#N/A	#N/A	#N/A	#N/A	#N/A	#N/A	0.386791	#N/A	#N/A	#N/A	#N/A	#N/A	#N/A	#N/A	#N/A	#N/A	#N/A	#N/A	1.10435	#N/A	2	ENSG00000163466	ARPC2	protein_coding	actin related protein 2/3 complex subunit 2 [Source:HGNC Symbol;Acc:HGNC:705]
SAR1A	0.386245	#N/A	#N/A	#N/A	#N/A	#N/A	#N/A	#N/A	#N/A	#N/A	#N/A	#N/A	#N/A	#N/A	#N/A	#N/A	#N/A	#N/A	3.57894	#N/A	2	ENSG00000079332	SAR1A	protein_coding	secretion associated Ras related GTPase 1A [Source:HGNC Symbol;Acc:HGNC:10534]
MASTL	#N/A	#N/A	#N/A	#N/A	#N/A	#N/A	#N/A	#N/A	#N/A	#N/A	#N/A	0.697965	#N/A	#N/A	#N/A	#N/A	#N/A	#N/A	0.385578	#N/A	2	ENSG00000120539	MASTL	protein_coding	microtubule associated serine/threonine kinase like [Source:HGNC Symbol;Acc:HGNC:19042]
VPS9D1	#N/A	#N/A	#N/A	#N/A	#N/A	0.385196	#N/A	#N/A	#N/A	#N/A	#N/A	#N/A	#N/A	#N/A	#N/A	#N/A	#N/A	#N/A	0.783912	#N/A	2	ENSG00000075399	VPS9D1	protein_coding	VPS9 domain containing 1 [Source:HGNC Symbol;Acc:HGNC:13526]
NUP107-DT	#N/A	#N/A	0.464558	#N/A	#N/A	#N/A	#N/A	#N/A	#N/A	#N/A	#N/A	#N/A	0.384957	#N/A	#N/A	#N/A	#N/A	#N/A	#N/A	#N/A	2	ENSG00000247363	NUP107-DT	lncRNA	NUP107 divergent transcript [Source:HGNC Symbol;Acc:HGNC:55587]
#285731	#N/A	#N/A	0.779878	#N/A	#N/A	#N/A	#N/A	#N/A	#N/A	#N/A	#N/A	#N/A	#N/A	#N/A	#N/A	#N/A	#N/A	#N/A	0.383873	#N/A	2	ENSG00000285731		lncRNA	Novel transcript, antisense to TBC1D5
ZNF322	#N/A	#N/A	#N/A	#N/A	#N/A	#N/A	#N/A	#N/A	#N/A	#N/A	#N/A	#N/A	#N/A	1.14028	#N/A	#N/A	#N/A	#N/A	0.383736	#N/A	2	ENSG00000181315	ZNF322	protein_coding	zinc finger protein 322 [Source:HGNC Symbol;Acc:HGNC:23640]
UBAP1L	#N/A	#N/A	0.827332	#N/A	#N/A	#N/A	#N/A	#N/A	#N/A	#N/A	#N/A	#N/A	#N/A	#N/A	#N/A	#N/A	#N/A	#N/A	0.383037	#N/A	2	ENSG00000246922	UBAP1L	protein_coding	ubiquitin associated protein 1 like [Source:HGNC Symbol;Acc:HGNC:40028]
TRPC4AP	#N/A	#N/A	#N/A	#N/A	#N/A	#N/A	#N/A	0.382655	#N/A	#N/A	#N/A	#N/A	#N/A	#N/A	#N/A	#N/A	#N/A	#N/A	3.99378	#N/A	2	ENSG00000100991	TRPC4AP	protein_coding	transient receptor potential cation channel subfamily C member 4 associated protein [Source:HGNC Symbol;Acc:HGNC:16181]
MADD	0.382589	#N/A	#N/A	#N/A	#N/A	#N/A	#N/A	#N/A	#N/A	#N/A	#N/A	#N/A	#N/A	#N/A	#N/A	#N/A	#N/A	#N/A	2.94775	#N/A	2	ENSG00000110514	MADD	protein_coding	MAP kinase activating death domain [Source:HGNC Symbol;Acc:HGNC:6766]
PGAP6	0.900491	#N/A	#N/A	#N/A	#N/A	#N/A	#N/A	#N/A	#N/A	#N/A	#N/A	#N/A	#N/A	#N/A	#N/A	#N/A	#N/A	#N/A	0.382478	#N/A	2	ENSG00000129925	PGAP6	protein_coding	post-GPI attachment to proteins 6 [Source:HGNC Symbol;Acc:HGNC:17205]
ANKRD6	#N/A	#N/A	#N/A	#N/A	#N/A	#N/A	#N/A	#N/A	#N/A	#N/A	#N/A	#N/A	#N/A	1.12701	#N/A	#N/A	#N/A	#N/A	0.382436	#N/A	2	ENSG00000135299	ANKRD6	protein_coding	ankyrin repeat domain 6 [Source:HGNC Symbol;Acc:HGNC:17280]
NIPAL2	#N/A	#N/A	#N/A	#N/A	#N/A	0.382103	2.27983	#N/A	#N/A	#N/A	#N/A	#N/A	#N/A	#N/A	#N/A	#N/A	#N/A	#N/A	#N/A	#N/A	2	ENSG00000104361	NIPAL2	protein_coding	NIPA like domain containing 2 [Source:HGNC Symbol;Acc:HGNC:25854]
LCMT1	#N/A	#N/A	#N/A	#N/A	#N/A	#N/A	#N/A	#N/A	#N/A	#N/A	#N/A	#N/A	#N/A	#N/A	#N/A	#N/A	0.683905	#N/A	0.381588	#N/A	2	ENSG00000205629	LCMT1	protein_coding	leucine carboxyl methyltransferase 1 [Source:HGNC Symbol;Acc:HGNC:17557]
CAPN3	#N/A	#N/A	#N/A	#N/A	#N/A	#N/A	#N/A	#N/A	#N/A	#N/A	0.826014	#N/A	#N/A	#N/A	#N/A	#N/A	#N/A	#N/A	0.381503	#N/A	2	ENSG00000092529	CAPN3	protein_coding	calpain 3 [Source:HGNC Symbol;Acc:HGNC:1480]
PDIA6	#N/A	#N/A	#N/A	#N/A	#N/A	#N/A	1.6441	#N/A	#N/A	#N/A	#N/A	#N/A	#N/A	#N/A	#N/A	#N/A	#N/A	#N/A	0.38017	#N/A	2	ENSG00000143870	PDIA6	protein_coding	protein disulfide isomerase family A member 6 [Source:HGNC Symbol;Acc:HGNC:30168]
MEF2A	#N/A	#N/A	#N/A	#N/A	#N/A	#N/A	#N/A	#N/A	#N/A	#N/A	#N/A	0.379807	#N/A	#N/A	#N/A	#N/A	#N/A	#N/A	3.51404	#N/A	2	ENSG00000068305	MEF2A	protein_coding	myocyte enhancer factor 2A [Source:HGNC Symbol;Acc:HGNC:6993]
CHFR	#N/A	#N/A	#N/A	#N/A	#N/A	#N/A	#N/A	#N/A	#N/A	#N/A	#N/A	#N/A	#N/A	#N/A	0.377853	#N/A	#N/A	#N/A	2.54538	#N/A	2	ENSG00000072609	CHFR	protein_coding	checkpoint with forkhead and ring finger domains [Source:HGNC Symbol;Acc:HGNC:20455]
GNB2	#N/A	#N/A	#N/A	#N/A	#N/A	#N/A	1.50378	#N/A	#N/A	#N/A	#N/A	#N/A	#N/A	#N/A	#N/A	#N/A	#N/A	#N/A	0.377263	#N/A	2	ENSG00000172354	GNB2	protein_coding	G protein subunit beta 2 [Source:HGNC Symbol;Acc:HGNC:4398]
CBWD2	#N/A	#N/A	#N/A	#N/A	#N/A	#N/A	#N/A	#N/A	#N/A	#N/A	#N/A	#N/A	#N/A	#N/A	#N/A	0.468768	#N/A	#N/A	0.377038	#N/A	2	ENSG00000136682	CBWD2	protein_coding	COBW domain containing 2 [Source:HGNC Symbol;Acc:HGNC:17907]
ATRN	#N/A	#N/A	#N/A	#N/A	#N/A	#N/A	#N/A	0.376896	#N/A	#N/A	#N/A	#N/A	#N/A	#N/A	#N/A	#N/A	#N/A	#N/A	5.75894	#N/A	2	ENSG00000088812	ATRN	protein_coding	attractin [Source:HGNC Symbol;Acc:HGNC:885]
LRRC8A	#N/A	#N/A	0.610964	#N/A	#N/A	#N/A	#N/A	#N/A	#N/A	#N/A	#N/A	#N/A	#N/A	#N/A	#N/A	#N/A	#N/A	#N/A	0.376889	#N/A	2	ENSG00000136802	LRRC8A	protein_coding	leucine rich repeat containing 8 VRAC subunit A [Source:HGNC Symbol;Acc:HGNC:19027]
SLC17A5	0.445156	#N/A	#N/A	#N/A	#N/A	#N/A	#N/A	#N/A	#N/A	#N/A	#N/A	#N/A	#N/A	#N/A	#N/A	#N/A	#N/A	#N/A	0.376595	#N/A	2	ENSG00000119899	SLC17A5	protein_coding	solute carrier family 17 member 5 [Source:HGNC Symbol;Acc:HGNC:10933]
SLX4IP	#N/A	#N/A	#N/A	#N/A	#N/A	#N/A	#N/A	#N/A	#N/A	#N/A	0.376366	#N/A	#N/A	#N/A	#N/A	#N/A	#N/A	#N/A	2.4303	#N/A	2	ENSG00000149346	SLX4IP	protein_coding	SLX4 interacting protein [Source:HGNC Symbol;Acc:HGNC:16225]
DDAH2#213722	#N/A	#N/A	#N/A	#N/A	#N/A	0.376294	2.77341	#N/A	#N/A	#N/A	#N/A	#N/A	#N/A	#N/A	#N/A	#N/A	#N/A	#N/A	#N/A	#N/A	2	ENSG00000213722	DDAH2	protein_coding	dimethylarginine dimethylaminohydrolase 2 [Source:HGNC Symbol;Acc:HGNC:2716]
EDEM3	#N/A	#N/A	#N/A	#N/A	#N/A	#N/A	#N/A	#N/A	#N/A	#N/A	#N/A	#N/A	#N/A	#N/A	#N/A	0.376125	#N/A	#N/A	6.13633	#N/A	2	ENSG00000116406	EDEM3	protein_coding	ER degradation enhancing alpha-mannosidase like protein 3 [Source:HGNC Symbol;Acc:HGNC:16787]
P2RX7	#N/A	#N/A	#N/A	#N/A	#N/A	#N/A	#N/A	#N/A	#N/A	#N/A	#N/A	#N/A	#N/A	1.12667	#N/A	#N/A	#N/A	#N/A	0.375811	#N/A	2	ENSG00000089041	P2RX7	protein_coding	purinergic receptor P2X 7 [Source:HGNC Symbol;Acc:HGNC:8537]
KLHL20	#N/A	#N/A	0.622211	#N/A	#N/A	#N/A	#N/A	#N/A	#N/A	#N/A	#N/A	#N/A	#N/A	#N/A	#N/A	#N/A	#N/A	#N/A	0.375556	#N/A	2	ENSG00000076321	KLHL20	protein_coding	kelch like family member 20 [Source:HGNC Symbol;Acc:HGNC:25056]
CSE1L	#N/A	#N/A	#N/A	#N/A	#N/A	#N/A	#N/A	#N/A	#N/A	#N/A	#N/A	#N/A	#N/A	#N/A	#N/A	0.374312	#N/A	#N/A	6.06504	#N/A	2	ENSG00000124207	CSE1L	protein_coding	chromosome segregation 1 like [Source:HGNC Symbol;Acc:HGNC:2431]
ALPK2	0.372999	#N/A	#N/A	0.886744	#N/A	#N/A	#N/A	#N/A	#N/A	#N/A	#N/A	#N/A	#N/A	#N/A	#N/A	#N/A	#N/A	#N/A	#N/A	#N/A	2	ENSG00000198796	ALPK2	protein_coding	alpha kinase 2 [Source:HGNC Symbol;Acc:HGNC:20565]
WASF2	#N/A	#N/A	#N/A	#N/A	#N/A	#N/A	#N/A	#N/A	#N/A	#N/A	#N/A	#N/A	#N/A	#N/A	0.372809	#N/A	#N/A	#N/A	1.3945	#N/A	2	ENSG00000158195	WASF2	protein_coding	WASP family member 2 [Source:HGNC Symbol;Acc:HGNC:12733]
FAR1	#N/A	#N/A	#N/A	#N/A	#N/A	#N/A	0.372705	#N/A	#N/A	#N/A	#N/A	#N/A	#N/A	#N/A	#N/A	#N/A	#N/A	#N/A	3.49978	#N/A	2	ENSG00000197601	FAR1	protein_coding	fatty acyl-CoA reductase 1 [Source:HGNC Symbol;Acc:HGNC:26222]
UBE2O	#N/A	#N/A	#N/A	#N/A	#N/A	#N/A	#N/A	0.372403	#N/A	#N/A	#N/A	#N/A	#N/A	#N/A	#N/A	#N/A	#N/A	#N/A	2.45408	#N/A	2	ENSG00000175931	UBE2O	protein_coding	ubiquitin conjugating enzyme E2 O [Source:HGNC Symbol;Acc:HGNC:29554]
NAA25	#N/A	#N/A	#N/A	#N/A	#N/A	#N/A	#N/A	#N/A	#N/A	#N/A	#N/A	0.37219	#N/A	#N/A	#N/A	#N/A	#N/A	#N/A	6.00853	#N/A	2	ENSG00000111300	NAA25	protein_coding	N-alpha-acetyltransferase 25, NatB auxiliary subunit [Source:HGNC Symbol;Acc:HGNC:25783]
ADSL	#N/A	#N/A	#N/A	#N/A	#N/A	#N/A	#N/A	#N/A	#N/A	#N/A	#N/A	#N/A	#N/A	#N/A	#N/A	0.651927	#N/A	#N/A	0.37154	#N/A	2	ENSG00000239900	ADSL	protein_coding	adenylosuccinate lyase [Source:HGNC Symbol;Acc:HGNC:291]
BZW1	#N/A	#N/A	#N/A	#N/A	#N/A	#N/A	0.371528	#N/A	#N/A	#N/A	#N/A	#N/A	#N/A	#N/A	#N/A	#N/A	#N/A	#N/A	1.81639	#N/A	2	ENSG00000082153	BZW1	protein_coding	basic leucine zipper and W2 domains 1 [Source:HGNC Symbol;Acc:HGNC:18380]
SRSF11	#N/A	#N/A	#N/A	0.371389	#N/A	#N/A	#N/A	#N/A	#N/A	#N/A	#N/A	#N/A	#N/A	#N/A	#N/A	#N/A	#N/A	#N/A	5.94428	#N/A	2	ENSG00000116754	SRSF11	protein_coding	serine and arginine rich splicing factor 11 [Source:HGNC Symbol;Acc:HGNC:10782]
POLR2A#181222	#N/A	#N/A	#N/A	#N/A	#N/A	#N/A	0.370537	#N/A	#N/A	#N/A	#N/A	#N/A	#N/A	#N/A	#N/A	#N/A	#N/A	#N/A	4.12551	#N/A	2	ENSG00000181222	POLR2A	protein_coding	RNA polymerase II subunit A [Source:HGNC Symbol;Acc:HGNC:9187]
C2orf42	#N/A	#N/A	0.609167	#N/A	#N/A	#N/A	#N/A	#N/A	#N/A	#N/A	#N/A	#N/A	#N/A	#N/A	#N/A	#N/A	#N/A	#N/A	0.370374	#N/A	2	ENSG00000115998	C2orf42	protein_coding	chromosome 2 open reading frame 42 [Source:HGNC Symbol;Acc:HGNC:26056]
MAP3K12	#N/A	#N/A	0.631614	#N/A	#N/A	#N/A	#N/A	#N/A	#N/A	#N/A	#N/A	#N/A	#N/A	#N/A	#N/A	#N/A	#N/A	#N/A	0.370117	#N/A	2	ENSG00000139625	MAP3K12	protein_coding	mitogen-activated protein kinase kinase kinase 12 [Source:HGNC Symbol;Acc:HGNC:6851]
CDC5L	#N/A	#N/A	#N/A	#N/A	#N/A	#N/A	0.369821	#N/A	#N/A	#N/A	#N/A	#N/A	#N/A	#N/A	#N/A	#N/A	#N/A	#N/A	3.1559	#N/A	2	ENSG00000096401	CDC5L	protein_coding	cell division cycle 5 like [Source:HGNC Symbol;Acc:HGNC:1743]
RPS6KC1	#N/A	#N/A	#N/A	#N/A	#N/A	#N/A	#N/A	0.369635	#N/A	#N/A	#N/A	#N/A	#N/A	#N/A	#N/A	#N/A	#N/A	#N/A	3.91317	#N/A	2	ENSG00000136643	RPS6KC1	protein_coding	ribosomal protein S6 kinase C1 [Source:HGNC Symbol;Acc:HGNC:10439]
AMZ1	#N/A	#N/A	#N/A	#N/A	#N/A	#N/A	#N/A	#N/A	#N/A	#N/A	#N/A	1.2218	#N/A	#N/A	#N/A	#N/A	#N/A	#N/A	0.369551	#N/A	2	ENSG00000174945	AMZ1	protein_coding	archaelysin family metallopeptidase 1 [Source:HGNC Symbol;Acc:HGNC:22231]
FBXO24	#N/A	#N/A	0.634048	#N/A	#N/A	#N/A	#N/A	0.368755	#N/A	#N/A	#N/A	#N/A	#N/A	#N/A	#N/A	#N/A	#N/A	#N/A	#N/A	#N/A	2	ENSG00000106336	FBXO24	protein_coding	F-box protein 24 [Source:HGNC Symbol;Acc:HGNC:13595]
PSEN1	#N/A	#N/A	#N/A	#N/A	#N/A	#N/A	#N/A	#N/A	#N/A	#N/A	#N/A	0.366816	#N/A	#N/A	#N/A	#N/A	#N/A	#N/A	2.15598	#N/A	2	ENSG00000080815	PSEN1	protein_coding	presenilin 1 [Source:HGNC Symbol;Acc:HGNC:9508]
SURF4#148248	0.959533	#N/A	#N/A	#N/A	#N/A	#N/A	#N/A	#N/A	#N/A	#N/A	#N/A	#N/A	#N/A	#N/A	#N/A	#N/A	#N/A	#N/A	0.366183	#N/A	2	ENSG00000148248	SURF4	protein_coding	surfeit 4 [Source:HGNC Symbol;Acc:HGNC:11476]
EPM2A	#N/A	#N/A	#N/A	#N/A	#N/A	#N/A	#N/A	#N/A	#N/A	#N/A	#N/A	0.798441	#N/A	#N/A	#N/A	#N/A	#N/A	#N/A	0.366026	#N/A	2	ENSG00000112425	EPM2A	protein_coding	EPM2A glucan phosphatase, laforin [Source:HGNC Symbol;Acc:HGNC:3413]
SAMD8	#N/A	#N/A	#N/A	#N/A	#N/A	#N/A	#N/A	#N/A	#N/A	#N/A	0.365968	#N/A	#N/A	#N/A	#N/A	#N/A	#N/A	#N/A	3.74925	#N/A	2	ENSG00000156671	SAMD8	protein_coding	sterile alpha motif domain containing 8 [Source:HGNC Symbol;Acc:HGNC:26320]
TPM3	#N/A	#N/A	#N/A	#N/A	#N/A	0.365777	1.22654	#N/A	#N/A	#N/A	#N/A	#N/A	#N/A	#N/A	#N/A	#N/A	#N/A	#N/A	#N/A	#N/A	2	ENSG00000143549	TPM3	protein_coding	tropomyosin 3 [Source:HGNC Symbol;Acc:HGNC:12012]
GLB1	#N/A	#N/A	#N/A	#N/A	#N/A	#N/A	0.365605	#N/A	#N/A	#N/A	#N/A	#N/A	#N/A	#N/A	#N/A	#N/A	#N/A	#N/A	1.0025	#N/A	2	ENSG00000170266	GLB1	protein_coding	galactosidase beta 1 [Source:HGNC Symbol;Acc:HGNC:4298]
CBWD6	#N/A	#N/A	#N/A	#N/A	#N/A	#N/A	#N/A	#N/A	#N/A	#N/A	#N/A	#N/A	#N/A	#N/A	#N/A	0.655004	#N/A	#N/A	0.365246	#N/A	2	ENSG00000215126	CBWD6	protein_coding	COBW domain containing 6 [Source:HGNC Symbol;Acc:HGNC:31978]
ASPHD1	#N/A	#N/A	1.64116	#N/A	#N/A	#N/A	#N/A	#N/A	#N/A	#N/A	#N/A	#N/A	#N/A	#N/A	#N/A	#N/A	#N/A	#N/A	0.365085	#N/A	2	ENSG00000174939	ASPHD1	protein_coding	aspartate beta-hydroxylase domain containing 1 [Source:HGNC Symbol;Acc:HGNC:27380]
POMZP3#146707	#N/A	#N/A	0.64213	#N/A	#N/A	#N/A	#N/A	#N/A	#N/A	#N/A	#N/A	#N/A	#N/A	#N/A	#N/A	#N/A	#N/A	#N/A	0.364886	#N/A	2	ENSG00000146707	POMZP3	protein_coding	POM121 and ZP3 fusion [Source:HGNC Symbol;Acc:HGNC:9203]
ZNF169	#N/A	#N/A	#N/A	#N/A	#N/A	#N/A	#N/A	#N/A	#N/A	#N/A	#N/A	#N/A	#N/A	#N/A	#N/A	0.363274	#N/A	#N/A	4.75899	#N/A	2	ENSG00000175787	ZNF169	protein_coding	zinc finger protein 169 [Source:HGNC Symbol;Acc:HGNC:12957]
RAB39B	#N/A	#N/A	0.363196	0.856101	#N/A	#N/A	#N/A	#N/A	#N/A	#N/A	#N/A	#N/A	#N/A	#N/A	#N/A	#N/A	#N/A	#N/A	#N/A	#N/A	2	ENSG00000155961	RAB39B	protein_coding	RAB39B, member RAS oncogene family [Source:HGNC Symbol;Acc:HGNC:16499]
INSIG1	#N/A	#N/A	#N/A	#N/A	#N/A	#N/A	0.535151	#N/A	#N/A	#N/A	#N/A	#N/A	#N/A	#N/A	#N/A	#N/A	#N/A	#N/A	0.3624	#N/A	2	ENSG00000186480	INSIG1	protein_coding	insulin induced gene 1 [Source:HGNC Symbol;Acc:HGNC:6083]
#286608	#N/A	#N/A	1.49633	#N/A	#N/A	#N/A	#N/A	#N/A	#N/A	#N/A	#N/A	#N/A	#N/A	#N/A	#N/A	#N/A	#N/A	#N/A	0.362199	#N/A	2	ENSG00000286608		lncRNA	novel transcript
UBE2E3	#N/A	#N/A	#N/A	#N/A	#N/A	#N/A	#N/A	#N/A	0.361728	#N/A	#N/A	#N/A	#N/A	#N/A	#N/A	#N/A	#N/A	#N/A	1.27049	#N/A	2	ENSG00000170035	UBE2E3	protein_coding	ubiquitin conjugating enzyme E2 E3 [Source:HGNC Symbol;Acc:HGNC:12479]
PAN3	#N/A	#N/A	#N/A	#N/A	#N/A	#N/A	#N/A	#N/A	#N/A	#N/A	#N/A	0.361105	#N/A	#N/A	#N/A	#N/A	#N/A	#N/A	5.82883	#N/A	2	ENSG00000152520	PAN3	protein_coding	poly(A) specific ribonuclease subunit PAN3 [Source:HGNC Symbol;Acc:HGNC:29991]
UBE2Q2	#N/A	#N/A	#N/A	#N/A	#N/A	#N/A	0.360373	#N/A	#N/A	#N/A	#N/A	#N/A	#N/A	#N/A	#N/A	#N/A	#N/A	#N/A	6.20874	#N/A	2	ENSG00000140367	UBE2Q2	protein_coding	ubiquitin conjugating enzyme E2 Q2 [Source:HGNC Symbol;Acc:HGNC:19248]
BAZ2A	#N/A	#N/A	#N/A	#N/A	#N/A	#N/A	#N/A	#N/A	#N/A	#N/A	#N/A	#N/A	#N/A	#N/A	0.360318	#N/A	#N/A	#N/A	3.89053	#N/A	2	ENSG00000076108	BAZ2A	protein_coding	bromodomain adjacent to zinc finger domain 2A [Source:HGNC Symbol;Acc:HGNC:962]
ALG12	#N/A	#N/A	1.25608	#N/A	#N/A	#N/A	#N/A	#N/A	#N/A	#N/A	#N/A	#N/A	#N/A	#N/A	#N/A	#N/A	#N/A	#N/A	0.360238	#N/A	2	ENSG00000182858	ALG12	protein_coding	ALG12 alpha-1,6-mannosyltransferase [Source:HGNC Symbol;Acc:HGNC:19358]
DDX31	#N/A	#N/A	0.725966	#N/A	#N/A	#N/A	#N/A	#N/A	#N/A	#N/A	#N/A	#N/A	#N/A	#N/A	#N/A	#N/A	#N/A	#N/A	0.359857	#N/A	2	ENSG00000125485	DDX31	protein_coding	DEAD-box helicase 31 [Source:HGNC Symbol;Acc:HGNC:16715]
#264754	0.907406	#N/A	0.359731	#N/A	#N/A	#N/A	#N/A	#N/A	#N/A	#N/A	#N/A	#N/A	#N/A	#N/A	#N/A	#N/A	#N/A	#N/A	#N/A	#N/A	2	ENSG00000264754		lncRNA	novel transcript
CCDC12	#N/A	#N/A	#N/A	#N/A	#N/A	#N/A	0.359649	#N/A	#N/A	#N/A	#N/A	#N/A	#N/A	#N/A	#N/A	#N/A	#N/A	#N/A	3.17137	#N/A	2	ENSG00000160799	CCDC12	protein_coding	coiled-coil domain containing 12 [Source:HGNC Symbol;Acc:HGNC:28332]
ARFGEF1	0.359197	#N/A	#N/A	#N/A	#N/A	#N/A	#N/A	#N/A	#N/A	#N/A	#N/A	#N/A	#N/A	#N/A	#N/A	#N/A	#N/A	#N/A	5.64063	#N/A	2	ENSG00000066777	ARFGEF1	protein_coding	ADP ribosylation factor guanine nucleotide exchange factor 1 [Source:HGNC Symbol;Acc:HGNC:15772]
GTF3A	#N/A	0.519668	#N/A	#N/A	#N/A	#N/A	#N/A	#N/A	#N/A	#N/A	#N/A	#N/A	#N/A	#N/A	#N/A	#N/A	#N/A	#N/A	0.359139	#N/A	2	ENSG00000122034	GTF3A	protein_coding	general transcription factor IIIA [Source:HGNC Symbol;Acc:HGNC:4662]
ATF7IP	#N/A	#N/A	#N/A	#N/A	#N/A	#N/A	#N/A	#N/A	#N/A	#N/A	#N/A	#N/A	0.35874	#N/A	#N/A	#N/A	#N/A	#N/A	5.02113	#N/A	2	ENSG00000171681	ATF7IP	protein_coding	activating transcription factor 7 interacting protein [Source:HGNC Symbol;Acc:HGNC:20092]
HP1BP3	#N/A	#N/A	#N/A	#N/A	#N/A	#N/A	#N/A	#N/A	#N/A	#N/A	#N/A	#N/A	0.358322	#N/A	#N/A	#N/A	#N/A	#N/A	4.82769	#N/A	2	ENSG00000127483	HP1BP3	protein_coding	heterochromatin protein 1 binding protein 3 [Source:HGNC Symbol;Acc:HGNC:24973]
#214719	#N/A	#N/A	#N/A	#N/A	#N/A	#N/A	0.541938	#N/A	#N/A	#N/A	#N/A	#N/A	#N/A	#N/A	#N/A	#N/A	#N/A	#N/A	0.358046	#N/A	2	ENSG00000214719		lncRNA	novel transcript
ZNF227	#N/A	#N/A	0.80248	#N/A	#N/A	#N/A	#N/A	#N/A	#N/A	#N/A	#N/A	#N/A	#N/A	#N/A	#N/A	#N/A	#N/A	#N/A	0.357733	#N/A	2	ENSG00000131115	ZNF227	protein_coding	zinc finger protein 227 [Source:HGNC Symbol;Acc:HGNC:13020]
#286912	#N/A	#N/A	0.376382	0.357695	#N/A	#N/A	#N/A	#N/A	#N/A	#N/A	#N/A	#N/A	#N/A	#N/A	#N/A	#N/A	#N/A	#N/A	#N/A	#N/A	2	ENSG00000286912		lncRNA	novel transcript
ELP3	#N/A	#N/A	#N/A	#N/A	#N/A	#N/A	0.357284	#N/A	#N/A	#N/A	#N/A	#N/A	#N/A	#N/A	#N/A	#N/A	#N/A	#N/A	1.69108	#N/A	2	ENSG00000134014	ELP3	protein_coding	elongator acetyltransferase complex subunit 3 [Source:HGNC Symbol;Acc:HGNC:20696]
ZNF440	0.552393	#N/A	#N/A	#N/A	#N/A	#N/A	#N/A	#N/A	#N/A	#N/A	#N/A	#N/A	#N/A	#N/A	#N/A	#N/A	#N/A	#N/A	0.356911	#N/A	2	ENSG00000171295	ZNF440	protein_coding	zinc finger protein 440 [Source:HGNC Symbol;Acc:HGNC:20874]
SPCS3	#N/A	#N/A	#N/A	#N/A	#N/A	#N/A	0.356883	#N/A	#N/A	#N/A	#N/A	#N/A	#N/A	#N/A	#N/A	#N/A	#N/A	#N/A	5.65596	#N/A	2	ENSG00000129128	SPCS3	protein_coding	signal peptidase complex subunit 3 [Source:HGNC Symbol;Acc:HGNC:26212]
RENBP	#N/A	#N/A	#N/A	#N/A	#N/A	#N/A	#N/A	#N/A	#N/A	0.356855	0.645899	#N/A	#N/A	#N/A	#N/A	#N/A	#N/A	#N/A	#N/A	#N/A	2	ENSG00000102032	RENBP	protein_coding	renin binding protein [Source:HGNC Symbol;Acc:HGNC:9959]
DNAJC3	#N/A	#N/A	#N/A	#N/A	#N/A	#N/A	0.355906	#N/A	#N/A	#N/A	#N/A	#N/A	#N/A	#N/A	#N/A	#N/A	#N/A	#N/A	6.78172	#N/A	2	ENSG00000102580	DNAJC3	protein_coding	DnaJ heat shock protein family (Hsp40) member C3 [Source:HGNC Symbol;Acc:HGNC:9439]
SRSF7	#N/A	#N/A	0.35512	#N/A	#N/A	#N/A	#N/A	#N/A	#N/A	#N/A	#N/A	#N/A	#N/A	#N/A	#N/A	#N/A	#N/A	#N/A	5.16178	#N/A	2	ENSG00000115875	SRSF7	protein_coding	serine and arginine rich splicing factor 7 [Source:HGNC Symbol;Acc:HGNC:10789]
SAXO2	#N/A	#N/A	0.479165	0.35495	#N/A	#N/A	#N/A	#N/A	#N/A	#N/A	#N/A	#N/A	#N/A	#N/A	#N/A	#N/A	#N/A	#N/A	#N/A	#N/A	2	ENSG00000188659	SAXO2	protein_coding	stabilizer of axonemal microtubules 2 [Source:HGNC Symbol;Acc:HGNC:33727]
TAGAP-AS1	#N/A	#N/A	0.567973	#N/A	#N/A	#N/A	#N/A	#N/A	#N/A	#N/A	#N/A	#N/A	#N/A	#N/A	#N/A	#N/A	#N/A	#N/A	0.354879	#N/A	2	ENSG00000271913	TAGAP-AS1	lncRNA	TAGAP antisense RNA 1 [Source:HGNC Symbol;Acc:HGNC:55239]
SELENOT	#N/A	#N/A	#N/A	#N/A	#N/A	#N/A	0.354617	#N/A	#N/A	#N/A	#N/A	#N/A	#N/A	#N/A	#N/A	#N/A	#N/A	#N/A	2.09718	#N/A	2	ENSG00000198843	SELENOT	protein_coding	selenoprotein T [Source:HGNC Symbol;Acc:HGNC:18136]
#283886	#N/A	#N/A	0.428153	#N/A	#N/A	#N/A	#N/A	#N/A	#N/A	#N/A	#N/A	#N/A	0.354384	#N/A	#N/A	#N/A	#N/A	#N/A	#N/A	#N/A	2	ENSG00000283886		protein_coding
CACUL1	#N/A	#N/A	#N/A	#N/A	#N/A	#N/A	#N/A	0.353808	#N/A	#N/A	#N/A	#N/A	#N/A	#N/A	#N/A	#N/A	#N/A	#N/A	4.07661	#N/A	2	ENSG00000151893	CACUL1	protein_coding	CDK2 associated cullin domain 1 [Source:HGNC Symbol;Acc:HGNC:23727]
WDR26	0.353129	#N/A	#N/A	#N/A	#N/A	#N/A	#N/A	#N/A	#N/A	#N/A	#N/A	#N/A	#N/A	#N/A	#N/A	#N/A	#N/A	#N/A	4.09431	#N/A	2	ENSG00000162923	WDR26	protein_coding	WD repeat domain 26 [Source:HGNC Symbol;Acc:HGNC:21208]
ABCB8	#N/A	#N/A	0.652892	#N/A	#N/A	#N/A	#N/A	#N/A	#N/A	#N/A	#N/A	#N/A	#N/A	#N/A	#N/A	#N/A	#N/A	#N/A	0.353048	#N/A	2	ENSG00000197150	ABCB8	protein_coding	ATP binding cassette subfamily B member 8 [Source:HGNC Symbol;Acc:HGNC:49]
BICRA-AS1	#N/A	#N/A	1.24181	#N/A	#N/A	#N/A	#N/A	#N/A	#N/A	#N/A	#N/A	#N/A	#N/A	#N/A	#N/A	#N/A	#N/A	#N/A	0.352431	#N/A	2	ENSG00000269806	BICRA-AS1	lncRNA	BICRA antisense RNA 1 [Source:HGNC Symbol;Acc:HGNC:51588]
#228302	#N/A	#N/A	1.60263	#N/A	#N/A	#N/A	#N/A	#N/A	#N/A	#N/A	#N/A	#N/A	#N/A	#N/A	#N/A	0.351866	#N/A	#N/A	#N/A	#N/A	2	ENSG00000228302		lncRNA	novel transcript
#250057	#N/A	#N/A	#N/A	#N/A	#N/A	#N/A	#N/A	0.351595	#N/A	#N/A	#N/A	0.372951	#N/A	#N/A	#N/A	#N/A	#N/A	#N/A	#N/A	#N/A	2	ENSG00000250057		lncRNA	novel transcript
ZNF484	#N/A	#N/A	0.838364	#N/A	#N/A	#N/A	#N/A	#N/A	#N/A	#N/A	#N/A	#N/A	#N/A	#N/A	#N/A	#N/A	#N/A	#N/A	0.351012	#N/A	2	ENSG00000127081	ZNF484	protein_coding	zinc finger protein 484 [Source:HGNC Symbol;Acc:HGNC:23385]
FOSL2-AS1	2.32499	#N/A	#N/A	#N/A	#N/A	#N/A	0.350389	#N/A	#N/A	#N/A	#N/A	#N/A	#N/A	#N/A	#N/A	#N/A	#N/A	#N/A	#N/A	#N/A	2	ENSG00000229951	FOSL2-AS1	lncRNA	FOSL2 antisense RNA 1 [Source:HGNC Symbol;Acc:HGNC:55784]
RNF214	#N/A	#N/A	0.580722	#N/A	#N/A	#N/A	#N/A	#N/A	#N/A	#N/A	#N/A	#N/A	#N/A	#N/A	#N/A	#N/A	#N/A	#N/A	0.350295	#N/A	2	ENSG00000167257	RNF214	protein_coding	ring finger protein 214 [Source:HGNC Symbol;Acc:HGNC:25335]
PPP2CA	#N/A	#N/A	#N/A	#N/A	#N/A	#N/A	0.349575	#N/A	#N/A	#N/A	#N/A	#N/A	#N/A	#N/A	#N/A	#N/A	#N/A	#N/A	3.83962	#N/A	2	ENSG00000113575	PPP2CA	protein_coding	protein phosphatase 2 catalytic subunit alpha [Source:HGNC Symbol;Acc:HGNC:9299]
BZW2	#N/A	#N/A	#N/A	#N/A	#N/A	#N/A	#N/A	#N/A	#N/A	0.349267	#N/A	#N/A	#N/A	#N/A	#N/A	#N/A	#N/A	#N/A	0.595833	#N/A	2	ENSG00000136261	BZW2	protein_coding	basic leucine zipper and W2 domains 2 [Source:HGNC Symbol;Acc:HGNC:18808]
GPATCH8	#N/A	#N/A	#N/A	#N/A	#N/A	#N/A	#N/A	#N/A	#N/A	#N/A	#N/A	#N/A	0.349088	#N/A	#N/A	#N/A	#N/A	#N/A	5.20778	#N/A	2	ENSG00000186566	GPATCH8	protein_coding	G-patch domain containing 8 [Source:HGNC Symbol;Acc:HGNC:29066]
ATF2	#N/A	#N/A	#N/A	0.349054	#N/A	#N/A	#N/A	#N/A	#N/A	#N/A	#N/A	#N/A	#N/A	#N/A	#N/A	#N/A	#N/A	#N/A	2.32683	#N/A	2	ENSG00000115966	ATF2	protein_coding	activating transcription factor 2 [Source:HGNC Symbol;Acc:HGNC:784]
UBAP1	0.348858	#N/A	#N/A	#N/A	#N/A	#N/A	#N/A	#N/A	#N/A	#N/A	#N/A	#N/A	#N/A	#N/A	#N/A	#N/A	#N/A	#N/A	4.25345	#N/A	2	ENSG00000165006	UBAP1	protein_coding	ubiquitin associated protein 1 [Source:HGNC Symbol;Acc:HGNC:12461]
#228434	#N/A	#N/A	#N/A	#N/A	#N/A	#N/A	#N/A	#N/A	#N/A	#N/A	0.75574	#N/A	#N/A	#N/A	#N/A	#N/A	#N/A	#N/A	0.348701	#N/A	2	ENSG00000228434		lncRNA	novel transcript
D2HGDH	0.527641	#N/A	#N/A	#N/A	#N/A	#N/A	#N/A	#N/A	#N/A	#N/A	#N/A	#N/A	#N/A	#N/A	#N/A	#N/A	#N/A	#N/A	0.348383	#N/A	2	ENSG00000180902	D2HGDH	protein_coding	D-2-hydroxyglutarate dehydrogenase [Source:HGNC Symbol;Acc:HGNC:28358]
C10orf88	#N/A	#N/A	#N/A	0.835684	#N/A	#N/A	#N/A	#N/A	#N/A	#N/A	#N/A	#N/A	#N/A	#N/A	#N/A	#N/A	#N/A	#N/A	0.348307	#N/A	2	ENSG00000119965	C10orf88	protein_coding	chromosome 10 open reading frame 88 [Source:HGNC Symbol;Acc:HGNC:25822]
NUMA1	#N/A	#N/A	#N/A	#N/A	#N/A	#N/A	#N/A	#N/A	#N/A	0.348229	#N/A	#N/A	#N/A	#N/A	#N/A	#N/A	#N/A	#N/A	1.31719	#N/A	2	ENSG00000137497	NUMA1	protein_coding	nuclear mitotic apparatus protein 1 [Source:HGNC Symbol;Acc:HGNC:8059]
ATP6V1H	#N/A	#N/A	#N/A	#N/A	#N/A	#N/A	#N/A	#N/A	#N/A	#N/A	#N/A	#N/A	#N/A	#N/A	#N/A	#N/A	#N/A	0.817164	0.347544	#N/A	2	ENSG00000047249	ATP6V1H	protein_coding	ATPase H+ transporting V1 subunit H [Source:HGNC Symbol;Acc:HGNC:18303]
FBXO42	#N/A	#N/A	#N/A	#N/A	#N/A	#N/A	#N/A	0.34726	#N/A	#N/A	#N/A	#N/A	#N/A	#N/A	#N/A	#N/A	#N/A	#N/A	4.37704	#N/A	2	ENSG00000037637	FBXO42	protein_coding	F-box protein 42 [Source:HGNC Symbol;Acc:HGNC:29249]
BPTF	#N/A	#N/A	#N/A	0.347232	#N/A	#N/A	#N/A	#N/A	#N/A	#N/A	#N/A	#N/A	#N/A	#N/A	#N/A	#N/A	#N/A	#N/A	5.95043	#N/A	2	ENSG00000171634	BPTF	protein_coding	bromodomain PHD finger transcription factor [Source:HGNC Symbol;Acc:HGNC:3581]
RPN1	#N/A	#N/A	#N/A	#N/A	#N/A	#N/A	0.347221	#N/A	#N/A	#N/A	#N/A	#N/A	#N/A	#N/A	#N/A	#N/A	#N/A	#N/A	2.63815	#N/A	2	ENSG00000163902	RPN1	protein_coding	ribophorin I [Source:HGNC Symbol;Acc:HGNC:10381]
DDX5	#N/A	#N/A	#N/A	#N/A	#N/A	#N/A	#N/A	#N/A	#N/A	#N/A	#N/A	#N/A	#N/A	0.345856	#N/A	#N/A	#N/A	#N/A	5.21995	#N/A	2	ENSG00000108654	DDX5	protein_coding	DEAD-box helicase 5 [Source:HGNC Symbol;Acc:HGNC:2746]
NF1	#N/A	#N/A	#N/A	#N/A	#N/A	#N/A	0.345552	#N/A	#N/A	#N/A	#N/A	#N/A	#N/A	#N/A	#N/A	#N/A	#N/A	#N/A	4.61374	#N/A	2	ENSG00000196712	NF1	protein_coding	neurofibromin 1 [Source:HGNC Symbol;Acc:HGNC:7765]
KIAA0100	#N/A	#N/A	#N/A	#N/A	#N/A	#N/A	0.345346	#N/A	#N/A	#N/A	#N/A	#N/A	#N/A	#N/A	#N/A	#N/A	#N/A	#N/A	0.534755	#N/A	2	ENSG00000007202	KIAA0100	protein_coding	KIAA0100 [Source:HGNC Symbol;Acc:HGNC:28960]
PANK2	#N/A	#N/A	#N/A	#N/A	#N/A	#N/A	0.345081	#N/A	#N/A	#N/A	#N/A	#N/A	#N/A	#N/A	#N/A	#N/A	#N/A	#N/A	2.69093	#N/A	2	ENSG00000125779	PANK2	protein_coding	pantothenate kinase 2 [Source:HGNC Symbol;Acc:HGNC:15894]
NSMCE3#185115	#N/A	1.06467	#N/A	#N/A	#N/A	#N/A	#N/A	#N/A	#N/A	#N/A	#N/A	#N/A	#N/A	#N/A	#N/A	#N/A	#N/A	#N/A	#N/A	0.343926	2	ENSG00000185115	NSMCE3	protein_coding	NSE3 homolog, SMC5-SMC6 complex component [Source:HGNC Symbol;Acc:HGNC:7677]
SPG7	#N/A	#N/A	0.447121	#N/A	#N/A	#N/A	#N/A	#N/A	#N/A	#N/A	#N/A	#N/A	#N/A	#N/A	#N/A	#N/A	#N/A	#N/A	0.343749	#N/A	2	ENSG00000197912	SPG7	protein_coding	SPG7 matrix AAA peptidase subunit, paraplegin [Source:HGNC Symbol;Acc:HGNC:11237]
FUBP1	#N/A	#N/A	#N/A	0.343488	#N/A	#N/A	#N/A	#N/A	#N/A	#N/A	#N/A	#N/A	#N/A	#N/A	#N/A	#N/A	#N/A	#N/A	5.78098	#N/A	2	ENSG00000162613	FUBP1	protein_coding	far upstream element binding protein 1 [Source:HGNC Symbol;Acc:HGNC:4004]
RHBDD1	#N/A	#N/A	#N/A	#N/A	#N/A	#N/A	#N/A	#N/A	#N/A	#N/A	0.34307	#N/A	#N/A	#N/A	#N/A	#N/A	#N/A	#N/A	3.62841	#N/A	2	ENSG00000144468	RHBDD1	protein_coding	rhomboid domain containing 1 [Source:HGNC Symbol;Acc:HGNC:23081]
ZNF28	#N/A	#N/A	0.934857	#N/A	#N/A	#N/A	#N/A	#N/A	#N/A	#N/A	#N/A	#N/A	#N/A	#N/A	#N/A	#N/A	#N/A	#N/A	0.342968	#N/A	2	ENSG00000198538	ZNF28	protein_coding	zinc finger protein 28 [Source:HGNC Symbol;Acc:HGNC:13073]
PTP4A2	#N/A	#N/A	#N/A	#N/A	#N/A	0.342859	0.635935	#N/A	#N/A	#N/A	#N/A	#N/A	#N/A	#N/A	#N/A	#N/A	#N/A	#N/A	#N/A	#N/A	2	ENSG00000184007	PTP4A2	protein_coding	protein tyrosine phosphatase 4A2 [Source:HGNC Symbol;Acc:HGNC:9635]
COG6	#N/A	#N/A	#N/A	#N/A	#N/A	#N/A	#N/A	#N/A	#N/A	#N/A	#N/A	0.341981	#N/A	#N/A	#N/A	#N/A	#N/A	#N/A	2.98392	#N/A	2	ENSG00000133103	COG6	protein_coding	component of oligomeric golgi complex 6 [Source:HGNC Symbol;Acc:HGNC:18621]
HAX1	#N/A	0.605267	#N/A	#N/A	#N/A	#N/A	#N/A	#N/A	#N/A	#N/A	#N/A	#N/A	#N/A	#N/A	#N/A	#N/A	#N/A	#N/A	0.341662	#N/A	2	ENSG00000143575	HAX1	protein_coding	HCLS1 associated protein X-1 [Source:HGNC Symbol;Acc:HGNC:16915]
PLEC	#N/A	#N/A	#N/A	#N/A	#N/A	#N/A	#N/A	#N/A	#N/A	#N/A	#N/A	#N/A	#N/A	#N/A	#N/A	0.34676	#N/A	#N/A	0.341429	#N/A	2	ENSG00000178209	PLEC	protein_coding	plectin [Source:HGNC Symbol;Acc:HGNC:9069]
CSNK1E	#N/A	#N/A	#N/A	1.32672	#N/A	#N/A	#N/A	#N/A	#N/A	#N/A	#N/A	#N/A	#N/A	#N/A	#N/A	#N/A	#N/A	#N/A	0.340778	#N/A	2	ENSG00000213923	CSNK1E	protein_coding	casein kinase 1 epsilon [Source:HGNC Symbol;Acc:HGNC:2453]
#286997	#N/A	#N/A	2.46897	#N/A	#N/A	#N/A	#N/A	#N/A	#N/A	#N/A	#N/A	#N/A	#N/A	#N/A	#N/A	#N/A	#N/A	#N/A	0.340055	#N/A	2	ENSG00000286997		lncRNA	novel transcript, antisense to BCAS3
CDKL5	#N/A	#N/A	#N/A	#N/A	#N/A	#N/A	#N/A	#N/A	#N/A	#N/A	#N/A	#N/A	#N/A	1.54109	#N/A	#N/A	#N/A	#N/A	0.339648	#N/A	2	ENSG00000008086	CDKL5	protein_coding	cyclin dependent kinase like 5 [Source:HGNC Symbol;Acc:HGNC:11411]
DERL1	#N/A	#N/A	#N/A	#N/A	#N/A	#N/A	0.595127	#N/A	#N/A	#N/A	#N/A	#N/A	#N/A	#N/A	#N/A	#N/A	#N/A	#N/A	0.339533	#N/A	2	ENSG00000136986	DERL1	protein_coding	derlin 1 [Source:HGNC Symbol;Acc:HGNC:28454]
PKN2	#N/A	#N/A	#N/A	#N/A	#N/A	#N/A	#N/A	#N/A	#N/A	#N/A	#N/A	0.339123	#N/A	#N/A	#N/A	#N/A	#N/A	#N/A	5.49154	#N/A	2	ENSG00000065243	PKN2	protein_coding	protein kinase N2 [Source:HGNC Symbol;Acc:HGNC:9406]
NCKAP1L	#N/A	#N/A	#N/A	#N/A	#N/A	0.33912	#N/A	#N/A	#N/A	#N/A	#N/A	#N/A	#N/A	#N/A	#N/A	#N/A	#N/A	#N/A	4.20183	#N/A	2	ENSG00000123338	NCKAP1L	protein_coding	NCK associated protein 1 like [Source:HGNC Symbol;Acc:HGNC:4862]
DENND4B	#N/A	#N/A	#N/A	#N/A	#N/A	0.339081	#N/A	#N/A	#N/A	#N/A	#N/A	#N/A	#N/A	#N/A	#N/A	#N/A	#N/A	#N/A	1.45791	#N/A	2	ENSG00000198837	DENND4B	protein_coding	DENN domain containing 4B [Source:HGNC Symbol;Acc:HGNC:29044]
KMT5B	#N/A	#N/A	#N/A	#N/A	#N/A	#N/A	#N/A	0.339047	#N/A	#N/A	#N/A	#N/A	#N/A	#N/A	#N/A	#N/A	#N/A	#N/A	4.15085	#N/A	2	ENSG00000110066	KMT5B	protein_coding	lysine methyltransferase 5B [Source:HGNC Symbol;Acc:HGNC:24283]
VPS53#141252	#N/A	#N/A	#N/A	#N/A	#N/A	#N/A	#N/A	0.338636	#N/A	#N/A	#N/A	#N/A	#N/A	#N/A	#N/A	#N/A	#N/A	#N/A	0.341859	#N/A	2	ENSG00000141252	VPS53	protein_coding	VPS53 subunit of GARP complex [Source:HGNC Symbol;Acc:HGNC:25608]
ADIPOR2#006831	#N/A	#N/A	#N/A	#N/A	#N/A	#N/A	#N/A	0.338624	#N/A	#N/A	#N/A	#N/A	#N/A	#N/A	#N/A	#N/A	#N/A	#N/A	2.31521	#N/A	2	ENSG00000006831	ADIPOR2	protein_coding	adiponectin receptor 2 [Source:HGNC Symbol;Acc:HGNC:24041]
ECPAS	#N/A	#N/A	#N/A	#N/A	#N/A	#N/A	0.337887	#N/A	#N/A	#N/A	#N/A	#N/A	#N/A	#N/A	#N/A	#N/A	#N/A	#N/A	3.01128	#N/A	2	ENSG00000136813	ECPAS	protein_coding	Ecm29 proteasome adaptor and scaffold [Source:HGNC Symbol;Acc:HGNC:29020]
BLVRA	0.924966	#N/A	#N/A	#N/A	#N/A	#N/A	#N/A	#N/A	#N/A	#N/A	#N/A	#N/A	#N/A	#N/A	#N/A	#N/A	#N/A	#N/A	0.337207	#N/A	2	ENSG00000106605	BLVRA	protein_coding	biliverdin reductase A [Source:HGNC Symbol;Acc:HGNC:1062]
PRANCR	#N/A	#N/A	0.578876	#N/A	#N/A	#N/A	#N/A	#N/A	#N/A	#N/A	#N/A	#N/A	#N/A	#N/A	#N/A	#N/A	#N/A	#N/A	0.336412	#N/A	2	ENSG00000257815	PRANCR	lncRNA	progenitor renewal associated non-coding RNA [Source:HGNC Symbol;Acc:HGNC:51126]
ETV6	#N/A	#N/A	#N/A	#N/A	#N/A	#N/A	#N/A	#N/A	#N/A	#N/A	0.336142	#N/A	#N/A	#N/A	#N/A	#N/A	#N/A	#N/A	3.58587	#N/A	2	ENSG00000139083	ETV6	protein_coding	ETS variant transcription factor 6 [Source:HGNC Symbol;Acc:HGNC:3495]
TUT7	#N/A	#N/A	#N/A	#N/A	#N/A	#N/A	0.335009	#N/A	#N/A	#N/A	#N/A	#N/A	#N/A	#N/A	#N/A	#N/A	#N/A	#N/A	1.45559	#N/A	2	ENSG00000083223	TUT7	protein_coding	terminal uridylyl transferase 7 [Source:HGNC Symbol;Acc:HGNC:25817]
GPAT3	#N/A	#N/A	#N/A	#N/A	#N/A	#N/A	#N/A	#N/A	#N/A	#N/A	1.73736	#N/A	#N/A	#N/A	#N/A	0.334596	#N/A	#N/A	#N/A	#N/A	2	ENSG00000138678	GPAT3	protein_coding	glycerol-3-phosphate acyltransferase 3 [Source:HGNC Symbol;Acc:HGNC:28157]
ASTE1	#N/A	#N/A	0.92413	#N/A	#N/A	#N/A	#N/A	#N/A	#N/A	#N/A	#N/A	#N/A	#N/A	#N/A	#N/A	#N/A	#N/A	#N/A	0.334461	#N/A	2	ENSG00000034533	ASTE1	protein_coding	asteroid homolog 1 [Source:HGNC Symbol;Acc:HGNC:25021]
SULT1A2	1.32899	#N/A	0.334425	#N/A	#N/A	#N/A	#N/A	#N/A	#N/A	#N/A	#N/A	#N/A	#N/A	#N/A	#N/A	#N/A	#N/A	#N/A	#N/A	#N/A	2	ENSG00000197165	SULT1A2	protein_coding	sulfotransferase family 1A member 2 [Source:HGNC Symbol;Acc:HGNC:11454]
MAPK14	#N/A	#N/A	#N/A	#N/A	#N/A	#N/A	#N/A	0.334062	#N/A	#N/A	#N/A	#N/A	#N/A	#N/A	#N/A	#N/A	#N/A	#N/A	5.5628	#N/A	2	ENSG00000112062	MAPK14	protein_coding	mitogen-activated protein kinase 14 [Source:HGNC Symbol;Acc:HGNC:6876]
TTC31	#N/A	#N/A	0.616935	#N/A	#N/A	#N/A	#N/A	#N/A	#N/A	#N/A	#N/A	#N/A	#N/A	#N/A	#N/A	#N/A	#N/A	#N/A	0.33322	#N/A	2	ENSG00000115282	TTC31	protein_coding	tetratricopeptide repeat domain 31 [Source:HGNC Symbol;Acc:HGNC:25759]
VPS13B	#N/A	#N/A	#N/A	#N/A	#N/A	#N/A	#N/A	#N/A	#N/A	#N/A	#N/A	0.331866	#N/A	#N/A	#N/A	#N/A	#N/A	#N/A	6.37371	#N/A	2	ENSG00000132549	VPS13B	protein_coding	vacuolar protein sorting 13 homolog B [Source:HGNC Symbol;Acc:HGNC:2183]
RIF1	#N/A	#N/A	#N/A	0.330819	#N/A	#N/A	#N/A	#N/A	#N/A	#N/A	#N/A	#N/A	#N/A	#N/A	#N/A	#N/A	#N/A	#N/A	3.91827	#N/A	2	ENSG00000080345	RIF1	protein_coding	replication timing regulatory factor 1 [Source:HGNC Symbol;Acc:HGNC:23207]
WDR20	0.330695	#N/A	#N/A	#N/A	#N/A	#N/A	#N/A	#N/A	#N/A	#N/A	#N/A	#N/A	#N/A	#N/A	#N/A	#N/A	#N/A	#N/A	3.38107	#N/A	2	ENSG00000140153	WDR20	protein_coding	WD repeat domain 20 [Source:HGNC Symbol;Acc:HGNC:19667]
CARD8	0.330664	#N/A	#N/A	#N/A	#N/A	#N/A	#N/A	#N/A	#N/A	#N/A	#N/A	#N/A	#N/A	#N/A	#N/A	#N/A	#N/A	#N/A	2.85773	#N/A	2	ENSG00000105483	CARD8	protein_coding	caspase recruitment domain family member 8 [Source:HGNC Symbol;Acc:HGNC:17057]
MGA	#N/A	#N/A	#N/A	0.476939	#N/A	#N/A	#N/A	#N/A	#N/A	#N/A	#N/A	#N/A	#N/A	#N/A	#N/A	#N/A	#N/A	#N/A	0.330219	#N/A	2	ENSG00000174197	MGA	protein_coding	MAX dimerization protein MGA [Source:HGNC Symbol;Acc:HGNC:14010]
TMEM68	#N/A	#N/A	0.806041	#N/A	#N/A	#N/A	#N/A	#N/A	#N/A	#N/A	#N/A	#N/A	#N/A	#N/A	#N/A	#N/A	#N/A	#N/A	0.330186	#N/A	2	ENSG00000167904	TMEM68	protein_coding	transmembrane protein 68 [Source:HGNC Symbol;Acc:HGNC:26510]
CUL5	#N/A	#N/A	#N/A	#N/A	#N/A	#N/A	#N/A	#N/A	#N/A	#N/A	#N/A	0.328917	#N/A	#N/A	#N/A	#N/A	#N/A	#N/A	5.23712	#N/A	2	ENSG00000166266	CUL5	protein_coding	cullin 5 [Source:HGNC Symbol;Acc:HGNC:2556]
LTB4R#213903	1.46567	#N/A	#N/A	#N/A	#N/A	#N/A	#N/A	#N/A	#N/A	#N/A	#N/A	#N/A	#N/A	#N/A	#N/A	#N/A	#N/A	#N/A	0.3282	#N/A	2	ENSG00000213903	LTB4R	protein_coding	leukotriene B4 receptor [Source:HGNC Symbol;Acc:HGNC:6713]
RNF145	#N/A	#N/A	#N/A	#N/A	#N/A	#N/A	#N/A	#N/A	#N/A	#N/A	#N/A	#N/A	#N/A	#N/A	#N/A	0.327687	#N/A	#N/A	5.02801	#N/A	2	ENSG00000145860	RNF145	protein_coding	ring finger protein 145 [Source:HGNC Symbol;Acc:HGNC:20853]
TTC17	#N/A	#N/A	#N/A	#N/A	#N/A	#N/A	#N/A	#N/A	#N/A	#N/A	#N/A	0.326953	#N/A	#N/A	#N/A	#N/A	#N/A	#N/A	5.46091	#N/A	2	ENSG00000052841	TTC17	protein_coding	tetratricopeptide repeat domain 17 [Source:HGNC Symbol;Acc:HGNC:25596]
SLC38A10	#N/A	#N/A	#N/A	#N/A	#N/A	#N/A	0.326946	#N/A	#N/A	#N/A	#N/A	#N/A	#N/A	#N/A	#N/A	#N/A	#N/A	#N/A	2.93417	#N/A	2	ENSG00000157637	SLC38A10	protein_coding	solute carrier family 38 member 10 [Source:HGNC Symbol;Acc:HGNC:28237]
LUC7L3	#N/A	#N/A	0.326907	#N/A	#N/A	#N/A	#N/A	#N/A	#N/A	#N/A	#N/A	#N/A	#N/A	#N/A	#N/A	#N/A	#N/A	#N/A	5.92146	#N/A	2	ENSG00000108848	LUC7L3	protein_coding	LUC7 like 3 pre-mRNA splicing factor [Source:HGNC Symbol;Acc:HGNC:24309]
CYB5R4	#N/A	#N/A	#N/A	#N/A	#N/A	#N/A	0.326726	#N/A	#N/A	#N/A	#N/A	#N/A	#N/A	#N/A	#N/A	#N/A	#N/A	#N/A	3.41024	#N/A	2	ENSG00000065615	CYB5R4	protein_coding	cytochrome b5 reductase 4 [Source:HGNC Symbol;Acc:HGNC:20147]
INTS12	#N/A	#N/A	0.835593	#N/A	#N/A	#N/A	#N/A	#N/A	#N/A	#N/A	#N/A	#N/A	#N/A	#N/A	#N/A	#N/A	#N/A	#N/A	0.326611	#N/A	2	ENSG00000138785	INTS12	protein_coding	integrator complex subunit 12 [Source:HGNC Symbol;Acc:HGNC:25067]
LINC02649	#N/A	#N/A	#N/A	#N/A	#N/A	#N/A	#N/A	#N/A	#N/A	#N/A	#N/A	#N/A	#N/A	1.29505	#N/A	#N/A	#N/A	#N/A	0.326261	#N/A	2	ENSG00000215244	LINC02649	lncRNA	long intergenic non-protein coding RNA 2649 [Source:HGNC Symbol;Acc:HGNC:54134]
CRCP	#N/A	#N/A	#N/A	#N/A	#N/A	#N/A	0.326102	#N/A	#N/A	#N/A	#N/A	#N/A	#N/A	#N/A	#N/A	#N/A	#N/A	#N/A	2.8485	#N/A	2	ENSG00000241258	CRCP	protein_coding	CGRP receptor component [Source:HGNC Symbol;Acc:HGNC:17888]
TRIM13	#N/A	#N/A	#N/A	#N/A	#N/A	#N/A	0.324822	#N/A	#N/A	#N/A	#N/A	#N/A	#N/A	#N/A	#N/A	#N/A	#N/A	#N/A	2.19618	#N/A	2	ENSG00000204977	TRIM13	protein_coding	tripartite motif containing 13 [Source:HGNC Symbol;Acc:HGNC:9976]
ZNF552	#N/A	#N/A	1.00193	#N/A	#N/A	#N/A	#N/A	#N/A	#N/A	#N/A	#N/A	#N/A	#N/A	#N/A	#N/A	#N/A	#N/A	#N/A	0.324085	#N/A	2	ENSG00000178935	ZNF552	protein_coding	zinc finger protein 552 [Source:HGNC Symbol;Acc:HGNC:26135]
MCM7	#N/A	#N/A	#N/A	#N/A	#N/A	#N/A	#N/A	#N/A	#N/A	#N/A	#N/A	#N/A	0.804138	#N/A	#N/A	#N/A	#N/A	#N/A	0.323835	#N/A	2	ENSG00000166508	MCM7	protein_coding	minichromosome maintenance complex component 7 [Source:HGNC Symbol;Acc:HGNC:6950]
TRIP4	#N/A	#N/A	#N/A	#N/A	#N/A	#N/A	0.323802	#N/A	#N/A	#N/A	#N/A	#N/A	#N/A	#N/A	#N/A	#N/A	#N/A	#N/A	0.918078	#N/A	2	ENSG00000103671	TRIP4	protein_coding	thyroid hormone receptor interactor 4 [Source:HGNC Symbol;Acc:HGNC:12310]
REV3L	#N/A	#N/A	#N/A	#N/A	#N/A	#N/A	#N/A	#N/A	#N/A	#N/A	#N/A	0.323674	#N/A	#N/A	#N/A	#N/A	#N/A	#N/A	6.00709	#N/A	2	ENSG00000009413	REV3L	protein_coding	REV3 like, DNA directed polymerase zeta catalytic subunit [Source:HGNC Symbol;Acc:HGNC:9968]
HSD17B7	#N/A	#N/A	0.690565	#N/A	#N/A	#N/A	#N/A	#N/A	#N/A	#N/A	#N/A	#N/A	#N/A	#N/A	#N/A	#N/A	#N/A	#N/A	0.323375	#N/A	2	ENSG00000132196	HSD17B7	protein_coding	hydroxysteroid 17-beta dehydrogenase 7 [Source:HGNC Symbol;Acc:HGNC:5215]
FAM135A	#N/A	#N/A	#N/A	#N/A	#N/A	#N/A	#N/A	#N/A	#N/A	#N/A	#N/A	#N/A	#N/A	#N/A	#N/A	0.502688	#N/A	#N/A	0.323243	#N/A	2	ENSG00000082269	FAM135A	protein_coding	family with sequence similarity 135 member A [Source:HGNC Symbol;Acc:HGNC:21084]
RABEP1	#N/A	#N/A	#N/A	#N/A	#N/A	#N/A	#N/A	#N/A	0.321509	#N/A	#N/A	#N/A	#N/A	#N/A	#N/A	#N/A	#N/A	#N/A	5.70479	#N/A	2	ENSG00000029725	RABEP1	protein_coding	rabaptin, RAB GTPase binding effector protein 1 [Source:HGNC Symbol;Acc:HGNC:17677]
ARMC8	#N/A	#N/A	#N/A	#N/A	#N/A	#N/A	#N/A	#N/A	#N/A	#N/A	#N/A	0.321503	#N/A	#N/A	#N/A	#N/A	#N/A	#N/A	4.21859	#N/A	2	ENSG00000114098	ARMC8	protein_coding	armadillo repeat containing 8 [Source:HGNC Symbol;Acc:HGNC:24999]
#262020	#N/A	#N/A	1.49511	#N/A	#N/A	#N/A	#N/A	#N/A	#N/A	#N/A	#N/A	#N/A	#N/A	#N/A	#N/A	#N/A	#N/A	#N/A	0.321013	#N/A	2	ENSG00000262020		lncRNA	novel transcript, antisense to CLEC16A
DNAI3	#N/A	#N/A	0.320547	0.633604	#N/A	#N/A	#N/A	#N/A	#N/A	#N/A	#N/A	#N/A	#N/A	#N/A	#N/A	#N/A	#N/A	#N/A	#N/A	#N/A	2	ENSG00000162643	DNAI3	protein_coding	dynein axonemal intermediate chain 3 [Source:HGNC Symbol;Acc:HGNC:30711]
MCU	#N/A	#N/A	#N/A	#N/A	#N/A	#N/A	0.320533	#N/A	#N/A	#N/A	#N/A	#N/A	#N/A	#N/A	#N/A	#N/A	#N/A	#N/A	3.7002	#N/A	2	ENSG00000156026	MCU	protein_coding	mitochondrial calcium uniporter [Source:HGNC Symbol;Acc:HGNC:23526]
CSGALNACT2	0.319911	#N/A	#N/A	#N/A	#N/A	#N/A	#N/A	#N/A	#N/A	#N/A	#N/A	#N/A	#N/A	#N/A	#N/A	#N/A	#N/A	#N/A	2.74084	#N/A	2	ENSG00000169826	CSGALNACT2	protein_coding	chondroitin sulfate N-acetylgalactosaminyltransferase 2 [Source:HGNC Symbol;Acc:HGNC:24292]
DAPK3	#N/A	#N/A	#N/A	#N/A	#N/A	#N/A	0.71748	#N/A	#N/A	#N/A	#N/A	#N/A	#N/A	#N/A	#N/A	#N/A	#N/A	#N/A	0.318664	#N/A	2	ENSG00000167657	DAPK3	protein_coding	death associated protein kinase 3 [Source:HGNC Symbol;Acc:HGNC:2676]
LIX1L-AS1	#N/A	#N/A	1.27	#N/A	#N/A	#N/A	#N/A	#N/A	#N/A	#N/A	#N/A	#N/A	#N/A	#N/A	#N/A	#N/A	#N/A	#N/A	0.318609	#N/A	2	ENSG00000234222	LIX1L-AS1	lncRNA	LIX1L antisense RNA 1 [Source:HGNC Symbol;Acc:HGNC:41210]
RUFY1-AS1#244945	#N/A	#N/A	#N/A	#N/A	#N/A	#N/A	#N/A	#N/A	#N/A	#N/A	#N/A	1.02094	#N/A	#N/A	#N/A	#N/A	#N/A	#N/A	0.318471	#N/A	2	ENSG00000244945	RUFY1-AS1	lncRNA	RUFY1 antisense RNA 1 [Source:HGNC Symbol;Acc:HGNC:40903]
ZNF623#183309	#N/A	#N/A	#N/A	#N/A	#N/A	#N/A	#N/A	#N/A	#N/A	#N/A	#N/A	#N/A	#N/A	#N/A	#N/A	#N/A	#N/A	1.12489	0.318449	#N/A	2	ENSG00000183309	ZNF623	protein_coding	zinc finger protein 623 [Source:HGNC Symbol;Acc:HGNC:29084]
WDR43	#N/A	#N/A	#N/A	#N/A	#N/A	#N/A	#N/A	#N/A	#N/A	#N/A	#N/A	#N/A	#N/A	#N/A	#N/A	0.317972	#N/A	#N/A	4.93302	#N/A	2	ENSG00000163811	WDR43	protein_coding	WD repeat domain 43 [Source:HGNC Symbol;Acc:HGNC:28945]
SYAP1	#N/A	#N/A	#N/A	#N/A	#N/A	#N/A	0.317738	#N/A	#N/A	#N/A	#N/A	#N/A	#N/A	#N/A	#N/A	#N/A	#N/A	#N/A	6.273	#N/A	2	ENSG00000169895	SYAP1	protein_coding	synapse associated protein 1 [Source:HGNC Symbol;Acc:HGNC:16273]
SDR39U1	#N/A	#N/A	#N/A	0.933409	#N/A	#N/A	#N/A	#N/A	#N/A	#N/A	#N/A	#N/A	#N/A	#N/A	#N/A	#N/A	#N/A	#N/A	0.317172	#N/A	2	ENSG00000100445	SDR39U1	protein_coding	short chain dehydrogenase/reductase family 39U member 1 [Source:HGNC Symbol;Acc:HGNC:20275]
AKIRIN2	#N/A	#N/A	#N/A	#N/A	#N/A	0.317165	1.41884	#N/A	#N/A	#N/A	#N/A	#N/A	#N/A	#N/A	#N/A	#N/A	#N/A	#N/A	#N/A	#N/A	2	ENSG00000135334	AKIRIN2	protein_coding	akirin 2 [Source:HGNC Symbol;Acc:HGNC:21407]
HECTD1	#N/A	#N/A	#N/A	#N/A	#N/A	#N/A	#N/A	#N/A	#N/A	#N/A	#N/A	0.317133	#N/A	#N/A	#N/A	#N/A	#N/A	#N/A	4.86519	#N/A	2	ENSG00000092148	HECTD1	protein_coding	HECT domain E3 ubiquitin protein ligase 1 [Source:HGNC Symbol;Acc:HGNC:20157]
RNF169	#N/A	#N/A	#N/A	#N/A	#N/A	#N/A	#N/A	0.31708	#N/A	#N/A	#N/A	#N/A	#N/A	#N/A	#N/A	#N/A	#N/A	#N/A	5.47041	#N/A	2	ENSG00000166439	RNF169	protein_coding	ring finger protein 169 [Source:HGNC Symbol;Acc:HGNC:26961]
RABGAP1	#N/A	#N/A	#N/A	#N/A	#N/A	#N/A	#N/A	#N/A	#N/A	#N/A	#N/A	#N/A	#N/A	#N/A	0.316733	#N/A	#N/A	#N/A	3.59106	#N/A	2	ENSG00000011454	RABGAP1	protein_coding	RAB GTPase activating protein 1 [Source:HGNC Symbol;Acc:HGNC:17155]
ZNRF2	#N/A	#N/A	#N/A	#N/A	#N/A	#N/A	0.316453	#N/A	#N/A	#N/A	#N/A	#N/A	#N/A	#N/A	#N/A	#N/A	#N/A	#N/A	4.58362	#N/A	2	ENSG00000180233	ZNRF2	protein_coding	zinc and ring finger 2 [Source:HGNC Symbol;Acc:HGNC:22316]
POU2F1	#N/A	#N/A	#N/A	#N/A	#N/A	#N/A	#N/A	#N/A	#N/A	#N/A	#N/A	0.318377	#N/A	#N/A	#N/A	#N/A	#N/A	#N/A	0.315979	#N/A	2	ENSG00000143190	POU2F1	protein_coding	POU class 2 homeobox 1 [Source:HGNC Symbol;Acc:HGNC:9212]
CLTC	#N/A	#N/A	#N/A	#N/A	#N/A	#N/A	0.315301	#N/A	#N/A	#N/A	#N/A	#N/A	#N/A	#N/A	#N/A	#N/A	#N/A	#N/A	3.61731	#N/A	2	ENSG00000141367	CLTC	protein_coding	clathrin heavy chain [Source:HGNC Symbol;Acc:HGNC:2092]
ZNF875	#N/A	#N/A	0.765699	#N/A	#N/A	#N/A	#N/A	#N/A	#N/A	#N/A	#N/A	#N/A	#N/A	#N/A	#N/A	#N/A	#N/A	#N/A	0.31514	#N/A	2	ENSG00000181666	ZNF875	protein_coding	zinc finger protein 875 [Source:HGNC Symbol;Acc:HGNC:4928]
NGDN	#N/A	#N/A	0.536607	#N/A	#N/A	#N/A	#N/A	#N/A	#N/A	#N/A	#N/A	#N/A	#N/A	#N/A	#N/A	#N/A	#N/A	#N/A	0.314653	#N/A	2	ENSG00000129460	NGDN	protein_coding	neuroguidin [Source:HGNC Symbol;Acc:HGNC:20271]
CPEB3	#N/A	#N/A	#N/A	#N/A	#N/A	#N/A	#N/A	0.314504	#N/A	#N/A	#N/A	#N/A	#N/A	#N/A	#N/A	#N/A	#N/A	#N/A	1.87883	#N/A	2	ENSG00000107864	CPEB3	protein_coding	cytoplasmic polyadenylation element binding protein 3 [Source:HGNC Symbol;Acc:HGNC:21746]
ARHGEF7	#N/A	#N/A	#N/A	#N/A	#N/A	#N/A	#N/A	#N/A	#N/A	0.314228	#N/A	#N/A	#N/A	#N/A	#N/A	#N/A	#N/A	#N/A	3.40473	#N/A	2	ENSG00000102606	ARHGEF7	protein_coding	Rho guanine nucleotide exchange factor 7 [Source:HGNC Symbol;Acc:HGNC:15607]
MZT2A	#N/A	#N/A	#N/A	0.790518	#N/A	#N/A	#N/A	#N/A	#N/A	#N/A	#N/A	#N/A	#N/A	#N/A	#N/A	#N/A	#N/A	#N/A	0.314003	#N/A	2	ENSG00000173272	MZT2A	protein_coding	mitotic spindle organizing protein 2A [Source:HGNC Symbol;Acc:HGNC:33187]
#272501	#N/A	#N/A	1.1929	#N/A	#N/A	#N/A	#N/A	#N/A	#N/A	#N/A	#N/A	#N/A	#N/A	#N/A	#N/A	#N/A	#N/A	#N/A	0.313364	#N/A	2	ENSG00000272501		lncRNA	novel transcript, antisense to HCG27
ZNF839	#N/A	#N/A	#N/A	0.745936	#N/A	#N/A	#N/A	#N/A	#N/A	#N/A	#N/A	#N/A	#N/A	#N/A	#N/A	#N/A	#N/A	#N/A	0.312735	#N/A	2	ENSG00000022976	ZNF839	protein_coding	zinc finger protein 839 [Source:HGNC Symbol;Acc:HGNC:20345]
BTRC	#N/A	#N/A	#N/A	#N/A	#N/A	#N/A	#N/A	#N/A	#N/A	#N/A	#N/A	0.312704	#N/A	#N/A	#N/A	#N/A	#N/A	#N/A	5.25841	#N/A	2	ENSG00000166167	BTRC	protein_coding	beta-transducin repeat containing E3 ubiquitin protein ligase [Source:HGNC Symbol;Acc:HGNC:1144]
WNT5B	#N/A	#N/A	1.01419	#N/A	#N/A	#N/A	#N/A	#N/A	#N/A	#N/A	#N/A	#N/A	#N/A	#N/A	#N/A	#N/A	#N/A	#N/A	0.312632	#N/A	2	ENSG00000111186	WNT5B	protein_coding	Wnt family member 5B [Source:HGNC Symbol;Acc:HGNC:16265]
ATPSCKMT	#N/A	#N/A	#N/A	#N/A	#N/A	#N/A	#N/A	#N/A	#N/A	#N/A	#N/A	#N/A	#N/A	#N/A	#N/A	#N/A	1.12663	#N/A	0.311907	#N/A	2	ENSG00000150756	ATPSCKMT	protein_coding	ATP synthase c subunit lysine N-methyltransferase [Source:HGNC Symbol;Acc:HGNC:27029]
ATXN10	#N/A	#N/A	#N/A	#N/A	#N/A	#N/A	#N/A	#N/A	#N/A	#N/A	#N/A	0.311339	#N/A	#N/A	#N/A	#N/A	#N/A	#N/A	5.10606	#N/A	2	ENSG00000130638	ATXN10	protein_coding	ataxin 10 [Source:HGNC Symbol;Acc:HGNC:10549]
SPAG9	#N/A	#N/A	#N/A	#N/A	#N/A	#N/A	0.311073	#N/A	#N/A	#N/A	#N/A	#N/A	#N/A	#N/A	#N/A	#N/A	#N/A	#N/A	4.61141	#N/A	2	ENSG00000008294	SPAG9	protein_coding	sperm associated antigen 9 [Source:HGNC Symbol;Acc:HGNC:14524]
H2AC11	#N/A	#N/A	0.309742	1.45582	#N/A	#N/A	#N/A	#N/A	#N/A	#N/A	#N/A	#N/A	#N/A	#N/A	#N/A	#N/A	#N/A	#N/A	#N/A	#N/A	2	ENSG00000196787	H2AC11	protein_coding	H2A clustered histone 11 [Source:HGNC Symbol;Acc:HGNC:4737]
PIGX	#N/A	#N/A	#N/A	#N/A	#N/A	#N/A	0.717057	#N/A	#N/A	#N/A	#N/A	#N/A	#N/A	#N/A	#N/A	#N/A	#N/A	#N/A	0.309507	#N/A	2	ENSG00000163964	PIGX	protein_coding	phosphatidylinositol glycan anchor biosynthesis class X [Source:HGNC Symbol;Acc:HGNC:26046]
#288066	#N/A	#N/A	1.79846	#N/A	#N/A	#N/A	#N/A	#N/A	#N/A	#N/A	#N/A	#N/A	#N/A	#N/A	#N/A	#N/A	#N/A	#N/A	0.308883	#N/A	2	ENSG00000288066		lncRNA	novel transcript, antisense to ARL5A
NKIRAS1	#N/A	#N/A	1.03589	#N/A	#N/A	#N/A	#N/A	#N/A	#N/A	#N/A	#N/A	#N/A	#N/A	#N/A	#N/A	#N/A	#N/A	#N/A	0.30839	#N/A	2	ENSG00000197885	NKIRAS1	protein_coding	NFKB inhibitor interacting Ras like 1 [Source:HGNC Symbol;Acc:HGNC:17899]
TEC	#N/A	#N/A	#N/A	#N/A	#N/A	#N/A	#N/A	#N/A	#N/A	#N/A	1.24987	#N/A	#N/A	#N/A	#N/A	#N/A	#N/A	#N/A	0.306492	#N/A	2	ENSG00000135605	TEC	protein_coding	tec protein tyrosine kinase [Source:HGNC Symbol;Acc:HGNC:11719]
AZI2	0.559677	#N/A	#N/A	#N/A	#N/A	#N/A	#N/A	#N/A	#N/A	#N/A	#N/A	#N/A	#N/A	#N/A	#N/A	#N/A	#N/A	#N/A	0.306267	#N/A	2	ENSG00000163512	AZI2	protein_coding	5-azacytidine induced 2 [Source:HGNC Symbol;Acc:HGNC:24002]
#287691	#N/A	#N/A	0.848661	#N/A	#N/A	#N/A	#N/A	#N/A	#N/A	#N/A	#N/A	#N/A	#N/A	#N/A	#N/A	#N/A	#N/A	0.304894	#N/A	#N/A	2	ENSG00000287691		lncRNA	novel transcript, antisense to RNF19B
TLN1	#N/A	#N/A	#N/A	#N/A	#N/A	0.30462	2.2798	#N/A	#N/A	#N/A	#N/A	#N/A	#N/A	#N/A	#N/A	#N/A	#N/A	#N/A	#N/A	#N/A	2	ENSG00000137076	TLN1	protein_coding	talin 1 [Source:HGNC Symbol;Acc:HGNC:11845]
#261669	#N/A	#N/A	2.35241	#N/A	#N/A	#N/A	#N/A	#N/A	#N/A	#N/A	#N/A	#N/A	#N/A	#N/A	#N/A	#N/A	#N/A	#N/A	0.304172	#N/A	2	ENSG00000261669		lncRNA	novel transcript, antisense to TNRC6A
ENKUR	#N/A	#N/A	0.303753	1.07601	#N/A	#N/A	#N/A	#N/A	#N/A	#N/A	#N/A	#N/A	#N/A	#N/A	#N/A	#N/A	#N/A	#N/A	#N/A	#N/A	2	ENSG00000151023	ENKUR	protein_coding	enkurin, TRPC channel interacting protein [Source:HGNC Symbol;Acc:HGNC:28388]
ZBTB7A	#N/A	#N/A	#N/A	#N/A	#N/A	#N/A	0.303661	#N/A	#N/A	#N/A	#N/A	#N/A	#N/A	#N/A	#N/A	#N/A	#N/A	#N/A	2.43361	#N/A	2	ENSG00000178951	ZBTB7A	protein_coding	zinc finger and BTB domain containing 7A [Source:HGNC Symbol;Acc:HGNC:18078]
PPP1R15B-AS1	#N/A	#N/A	1.06874	#N/A	#N/A	#N/A	#N/A	#N/A	#N/A	#N/A	#N/A	#N/A	#N/A	#N/A	#N/A	#N/A	#N/A	#N/A	0.303631	#N/A	2	ENSG00000226330	PPP1R15B-AS1	lncRNA	PPP1R15B and PIK3C2B antisense RNA 1 [Source:HGNC Symbol;Acc:HGNC:55838]
PARP9	#N/A	#N/A	#N/A	#N/A	#N/A	#N/A	#N/A	#N/A	#N/A	#N/A	#N/A	#N/A	#N/A	#N/A	#N/A	#N/A	#N/A	0.869738	0.303544	#N/A	2	ENSG00000138496	PARP9	protein_coding	poly(ADP-ribose) polymerase family member 9 [Source:HGNC Symbol;Acc:HGNC:24118]
CCDC112	#N/A	#N/A	#N/A	#N/A	#N/A	#N/A	#N/A	#N/A	#N/A	#N/A	#N/A	#N/A	#N/A	#N/A	#N/A	0.770839	#N/A	#N/A	0.303437	#N/A	2	ENSG00000164221	CCDC112	protein_coding	coiled-coil domain containing 112 [Source:HGNC Symbol;Acc:HGNC:28599]
TRIM22	#N/A	#N/A	#N/A	#N/A	#N/A	#N/A	#N/A	#N/A	#N/A	#N/A	#N/A	#N/A	#N/A	#N/A	#N/A	#N/A	#N/A	1.75323	0.30319	#N/A	2	ENSG00000132274	TRIM22	protein_coding	tripartite motif containing 22 [Source:HGNC Symbol;Acc:HGNC:16379]
CENPA	#N/A	#N/A	#N/A	#N/A	#N/A	0.665184	#N/A	#N/A	#N/A	#N/A	#N/A	#N/A	#N/A	#N/A	#N/A	#N/A	#N/A	#N/A	0.303045	#N/A	2	ENSG00000115163	CENPA	protein_coding	centromere protein A [Source:HGNC Symbol;Acc:HGNC:1851]
LRRC8B	#N/A	#N/A	#N/A	#N/A	#N/A	#N/A	#N/A	#N/A	#N/A	#N/A	#N/A	#N/A	#N/A	#N/A	#N/A	1.69533	#N/A	#N/A	0.303	#N/A	2	ENSG00000197147	LRRC8B	protein_coding	leucine rich repeat containing 8 VRAC subunit B [Source:HGNC Symbol;Acc:HGNC:30692]
APOL3	#N/A	#N/A	#N/A	#N/A	#N/A	#N/A	#N/A	#N/A	#N/A	#N/A	#N/A	#N/A	#N/A	#N/A	#N/A	#N/A	1.17691	#N/A	0.30269	#N/A	2	ENSG00000128284	APOL3	protein_coding	apolipoprotein L3 [Source:HGNC Symbol;Acc:HGNC:14868]
CALCOCO1	#N/A	#N/A	#N/A	#N/A	#N/A	#N/A	#N/A	#N/A	#N/A	#N/A	#N/A	#N/A	0.66496	#N/A	#N/A	#N/A	#N/A	#N/A	0.302279	#N/A	2	ENSG00000012822	CALCOCO1	protein_coding	calcium binding and coiled-coil domain 1 [Source:HGNC Symbol;Acc:HGNC:29306]
YAF2	#N/A	#N/A	#N/A	#N/A	#N/A	#N/A	0.301925	#N/A	#N/A	#N/A	#N/A	#N/A	#N/A	#N/A	#N/A	#N/A	#N/A	#N/A	4.51312	#N/A	2	ENSG00000015153	YAF2	protein_coding	YY1 associated factor 2 [Source:HGNC Symbol;Acc:HGNC:17363]
CSTF1	#N/A	#N/A	#N/A	1.35256	#N/A	#N/A	#N/A	#N/A	#N/A	#N/A	#N/A	#N/A	#N/A	#N/A	#N/A	#N/A	#N/A	#N/A	0.301849	#N/A	2	ENSG00000101138	CSTF1	protein_coding	cleavage stimulation factor subunit 1 [Source:HGNC Symbol;Acc:HGNC:2483]
FAM219B	#N/A	#N/A	0.89057	#N/A	#N/A	#N/A	#N/A	#N/A	#N/A	#N/A	#N/A	#N/A	#N/A	#N/A	#N/A	#N/A	#N/A	#N/A	0.301774	#N/A	2	ENSG00000178761	FAM219B	protein_coding	family with sequence similarity 219 member B [Source:HGNC Symbol;Acc:HGNC:24695]
ESD	#N/A	#N/A	#N/A	#N/A	#N/A	#N/A	#N/A	#N/A	#N/A	#N/A	#N/A	#N/A	#N/A	#N/A	#N/A	1.25597	#N/A	#N/A	0.301662	#N/A	2	ENSG00000139684	ESD	protein_coding	esterase D [Source:HGNC Symbol;Acc:HGNC:3465]
CRAMP1	#N/A	#N/A	#N/A	#N/A	#N/A	#N/A	#N/A	0.717363	#N/A	#N/A	#N/A	#N/A	#N/A	#N/A	#N/A	#N/A	#N/A	#N/A	0.301298	#N/A	2	ENSG00000007545	CRAMP1	protein_coding	cramped chromatin regulator homolog 1 [Source:HGNC Symbol;Acc:HGNC:14122]
RAP1GDS1	#N/A	#N/A	#N/A	#N/A	#N/A	#N/A	0.300939	#N/A	#N/A	#N/A	#N/A	#N/A	#N/A	#N/A	#N/A	#N/A	#N/A	#N/A	3.84782	#N/A	2	ENSG00000138698	RAP1GDS1	protein_coding	Rap1 GTPase-GDP dissociation stimulator 1 [Source:HGNC Symbol;Acc:HGNC:9859]
ANKRD17	#N/A	#N/A	#N/A	#N/A	#N/A	#N/A	#N/A	#N/A	#N/A	#N/A	#N/A	0.300281	#N/A	#N/A	#N/A	#N/A	#N/A	#N/A	5.43489	#N/A	2	ENSG00000132466	ANKRD17	protein_coding	ankyrin repeat domain 17 [Source:HGNC Symbol;Acc:HGNC:23575]
ZNF692	#N/A	#N/A	#N/A	0.739286	#N/A	#N/A	#N/A	#N/A	#N/A	#N/A	#N/A	#N/A	#N/A	#N/A	#N/A	#N/A	#N/A	#N/A	0.300187	#N/A	2	ENSG00000171163	ZNF692	protein_coding	zinc finger protein 692 [Source:HGNC Symbol;Acc:HGNC:26049]
NUFIP1	#N/A	#N/A	#N/A	0.810283	#N/A	#N/A	#N/A	#N/A	#N/A	#N/A	#N/A	#N/A	#N/A	#N/A	#N/A	#N/A	#N/A	#N/A	0.299688	#N/A	2	ENSG00000083635	NUFIP1	protein_coding	nuclear FMR1 interacting protein 1 [Source:HGNC Symbol;Acc:HGNC:8057]
CCDC85C	#N/A	#N/A	1.67354	#N/A	#N/A	#N/A	#N/A	#N/A	#N/A	#N/A	#N/A	#N/A	#N/A	#N/A	#N/A	#N/A	#N/A	#N/A	0.299661	#N/A	2	ENSG00000205476	CCDC85C	protein_coding	coiled-coil domain containing 85C [Source:HGNC Symbol;Acc:HGNC:35459]
#176868	#N/A	#N/A	0.297943	0.969309	#N/A	#N/A	#N/A	#N/A	#N/A	#N/A	#N/A	#N/A	#N/A	#N/A	#N/A	#N/A	#N/A	#N/A	#N/A	#N/A	2	ENSG00000176868		lncRNA	novel transcript, antisense to PRRC2B
RABGAP1L-AS1	#N/A	#N/A	1.8366	#N/A	#N/A	#N/A	#N/A	#N/A	#N/A	#N/A	#N/A	#N/A	#N/A	#N/A	#N/A	#N/A	#N/A	#N/A	0.297899	#N/A	2	ENSG00000229531	RABGAP1L-AS1	lncRNA	RABGAP1L antisense RNA 1 [Source:HGNC Symbol;Acc:HGNC:41057]
VILL	#N/A	#N/A	#N/A	1.00308	#N/A	#N/A	#N/A	#N/A	#N/A	#N/A	#N/A	#N/A	#N/A	#N/A	#N/A	#N/A	#N/A	#N/A	0.296865	#N/A	2	ENSG00000136059	VILL	protein_coding	villin like [Source:HGNC Symbol;Acc:HGNC:30906]
#228629	#N/A	#N/A	0.296743	0.316923	#N/A	#N/A	#N/A	#N/A	#N/A	#N/A	#N/A	#N/A	#N/A	#N/A	#N/A	#N/A	#N/A	#N/A	#N/A	#N/A	2	ENSG00000228629		lncRNA	novel transcript, antisense to ZNF260
RBM34	#N/A	#N/A	1.24393	#N/A	#N/A	#N/A	#N/A	#N/A	#N/A	#N/A	#N/A	#N/A	#N/A	#N/A	#N/A	#N/A	#N/A	#N/A	0.296187	#N/A	2	ENSG00000188739	RBM34	protein_coding	RNA binding motif protein 34 [Source:HGNC Symbol;Acc:HGNC:28965]
WDR37	#N/A	#N/A	#N/A	#N/A	#N/A	#N/A	#N/A	0.295401	#N/A	#N/A	#N/A	#N/A	#N/A	#N/A	#N/A	#N/A	#N/A	#N/A	4.1633	#N/A	2	ENSG00000047056	WDR37	protein_coding	WD repeat domain 37 [Source:HGNC Symbol;Acc:HGNC:31406]
PUM2	#N/A	#N/A	#N/A	#N/A	#N/A	#N/A	#N/A	#N/A	#N/A	#N/A	#N/A	0.295375	#N/A	#N/A	#N/A	#N/A	#N/A	#N/A	6.70022	#N/A	2	ENSG00000055917	PUM2	protein_coding	pumilio RNA binding family member 2 [Source:HGNC Symbol;Acc:HGNC:14958]
EEFSEC#132394	#N/A	#N/A	#N/A	#N/A	#N/A	#N/A	#N/A	#N/A	#N/A	#N/A	#N/A	#N/A	#N/A	#N/A	#N/A	0.361984	#N/A	#N/A	0.294469	#N/A	2	ENSG00000132394	EEFSEC	protein_coding	eukaryotic elongation factor, selenocysteine-tRNA specific [Source:HGNC Symbol;Acc:HGNC:24614]
RBM8A	#N/A	#N/A	#N/A	#N/A	#N/A	#N/A	0.767548	#N/A	#N/A	#N/A	#N/A	#N/A	#N/A	#N/A	#N/A	#N/A	#N/A	#N/A	0.294247	#N/A	2	ENSG00000265241	RBM8A	protein_coding	RNA binding motif protein 8A [Source:HGNC Symbol;Acc:HGNC:9905]
POU5F2	#N/A	#N/A	#N/A	#N/A	#N/A	#N/A	#N/A	#N/A	#N/A	#N/A	#N/A	#N/A	0.894388	#N/A	#N/A	#N/A	#N/A	#N/A	0.293821	#N/A	2	ENSG00000248483	POU5F2	protein_coding	POU domain class 5, transcription factor 2 [Source:HGNC Symbol;Acc:HGNC:26367]
FAM13B	#N/A	#N/A	#N/A	#N/A	#N/A	#N/A	#N/A	0.293598	#N/A	#N/A	#N/A	#N/A	#N/A	#N/A	#N/A	#N/A	#N/A	#N/A	5.17627	#N/A	2	ENSG00000031003	FAM13B	protein_coding	family with sequence similarity 13 member B [Source:HGNC Symbol;Acc:HGNC:1335]
CDC23	#N/A	#N/A	0.861124	#N/A	#N/A	#N/A	#N/A	#N/A	#N/A	#N/A	#N/A	#N/A	#N/A	#N/A	#N/A	#N/A	#N/A	#N/A	0.293269	#N/A	2	ENSG00000094880	CDC23	protein_coding	cell division cycle 23 [Source:HGNC Symbol;Acc:HGNC:1724]
CEP44	#N/A	#N/A	#N/A	#N/A	#N/A	#N/A	#N/A	#N/A	#N/A	#N/A	#N/A	#N/A	0.719561	#N/A	#N/A	#N/A	#N/A	#N/A	0.293102	#N/A	2	ENSG00000164118	CEP44	protein_coding	centrosomal protein 44 [Source:HGNC Symbol;Acc:HGNC:29356]
FCHSD1	#N/A	#N/A	0.94962	#N/A	#N/A	#N/A	#N/A	#N/A	#N/A	#N/A	#N/A	#N/A	#N/A	#N/A	#N/A	#N/A	#N/A	#N/A	0.292725	#N/A	2	ENSG00000197948	FCHSD1	protein_coding	FCH and double SH3 domains 1 [Source:HGNC Symbol;Acc:HGNC:25463]
RUVBL1#175792	#N/A	#N/A	0.630572	#N/A	#N/A	#N/A	#N/A	#N/A	#N/A	#N/A	#N/A	#N/A	#N/A	#N/A	#N/A	#N/A	#N/A	#N/A	0.292135	#N/A	2	ENSG00000175792	RUVBL1	protein_coding	RuvB like AAA ATPase 1 [Source:HGNC Symbol;Acc:HGNC:10474]
MAP2K7	#N/A	#N/A	#N/A	#N/A	#N/A	0.394074	#N/A	#N/A	#N/A	#N/A	#N/A	#N/A	#N/A	#N/A	#N/A	#N/A	#N/A	#N/A	0.291988	#N/A	2	ENSG00000076984	MAP2K7	protein_coding	mitogen-activated protein kinase kinase 7 [Source:HGNC Symbol;Acc:HGNC:6847]
ZNF350-AS1	#N/A	#N/A	1.8312	#N/A	#N/A	#N/A	#N/A	#N/A	#N/A	#N/A	#N/A	#N/A	#N/A	#N/A	#N/A	#N/A	#N/A	#N/A	0.291181	#N/A	2	ENSG00000269235	ZNF350-AS1	lncRNA	ZNF350 antisense RNA 1 [Source:HGNC Symbol;Acc:HGNC:48598]
ARID1A	#N/A	#N/A	#N/A	#N/A	#N/A	#N/A	#N/A	0.290772	#N/A	#N/A	#N/A	#N/A	#N/A	#N/A	#N/A	#N/A	#N/A	#N/A	6.09113	#N/A	2	ENSG00000117713	ARID1A	protein_coding	AT-rich interaction domain 1A [Source:HGNC Symbol;Acc:HGNC:11110]
KDM6A	#N/A	#N/A	#N/A	#N/A	#N/A	#N/A	#N/A	#N/A	#N/A	#N/A	#N/A	0.290636	#N/A	#N/A	#N/A	#N/A	#N/A	#N/A	4.85595	#N/A	2	ENSG00000147050	KDM6A	protein_coding	lysine demethylase 6A [Source:HGNC Symbol;Acc:HGNC:12637]
SIPA1L2	0.73942	#N/A	#N/A	#N/A	#N/A	#N/A	0.290304	#N/A	#N/A	#N/A	#N/A	#N/A	#N/A	#N/A	#N/A	#N/A	#N/A	#N/A	#N/A	#N/A	2	ENSG00000116991	SIPA1L2	protein_coding	signal induced proliferation associated 1 like 2 [Source:HGNC Symbol;Acc:HGNC:23800]
COMMD10	#N/A	#N/A	#N/A	#N/A	#N/A	#N/A	#N/A	#N/A	#N/A	#N/A	#N/A	0.290079	#N/A	#N/A	#N/A	#N/A	#N/A	#N/A	4.63983	#N/A	2	ENSG00000145781	COMMD10	protein_coding	COMM domain containing 10 [Source:HGNC Symbol;Acc:HGNC:30201]
ILRUN	#N/A	#N/A	#N/A	#N/A	#N/A	#N/A	0.289978	#N/A	#N/A	#N/A	#N/A	#N/A	#N/A	#N/A	#N/A	#N/A	#N/A	#N/A	3.99423	#N/A	2	ENSG00000196821	ILRUN	protein_coding	inflammation and lipid regulator with UBA-like and NBR1-like domains [Source:HGNC Symbol;Acc:HGNC:21215]
AMPD3	#N/A	#N/A	#N/A	#N/A	#N/A	#N/A	#N/A	#N/A	#N/A	#N/A	#N/A	#N/A	#N/A	#N/A	#N/A	1.67488	#N/A	#N/A	0.289603	#N/A	2	ENSG00000133805	AMPD3	protein_coding	adenosine monophosphate deaminase 3 [Source:HGNC Symbol;Acc:HGNC:470]
DIS3L2	#N/A	#N/A	#N/A	#N/A	#N/A	#N/A	#N/A	#N/A	#N/A	#N/A	0.289505	#N/A	#N/A	#N/A	#N/A	#N/A	#N/A	#N/A	5.82886	#N/A	2	ENSG00000144535	DIS3L2	protein_coding	DIS3 like 3'-5' exoribonuclease 2 [Source:HGNC Symbol;Acc:HGNC:28648]
TRIM66	#N/A	#N/A	#N/A	#N/A	#N/A	#N/A	#N/A	#N/A	#N/A	0.28893	#N/A	#N/A	#N/A	#N/A	#N/A	#N/A	#N/A	#N/A	0.488127	#N/A	2	ENSG00000166436	TRIM66	protein_coding	tripartite motif containing 66 [Source:HGNC Symbol;Acc:HGNC:29005]
LRRC57	#N/A	#N/A	#N/A	#N/A	#N/A	#N/A	#N/A	#N/A	#N/A	#N/A	#N/A	#N/A	#N/A	#N/A	#N/A	#N/A	0.975457	#N/A	0.288688	#N/A	2	ENSG00000180979	LRRC57	protein_coding	leucine rich repeat containing 57 [Source:HGNC Symbol;Acc:HGNC:26719]
LINC02018#272690	#N/A	#N/A	#N/A	#N/A	#N/A	#N/A	#N/A	#N/A	#N/A	#N/A	#N/A	#N/A	#N/A	#N/A	#N/A	1.04818	#N/A	#N/A	0.287758	#N/A	2	ENSG00000272690	LINC02018	lncRNA	long intergenic non-protein coding RNA 2018 [Source:HGNC Symbol;Acc:HGNC:52853]
ZNF605	#N/A	#N/A	1.06583	#N/A	#N/A	#N/A	#N/A	#N/A	#N/A	#N/A	#N/A	#N/A	#N/A	#N/A	#N/A	#N/A	#N/A	#N/A	0.287538	#N/A	2	ENSG00000196458	ZNF605	protein_coding	zinc finger protein 605 [Source:HGNC Symbol;Acc:HGNC:28068]
SREBF2	#N/A	#N/A	#N/A	#N/A	#N/A	#N/A	0.286239	#N/A	#N/A	#N/A	#N/A	#N/A	#N/A	#N/A	#N/A	#N/A	#N/A	#N/A	3.58947	#N/A	2	ENSG00000198911	SREBF2	protein_coding	sterol regulatory element binding transcription factor 2 [Source:HGNC Symbol;Acc:HGNC:11290]
RGS1	#N/A	#N/A	#N/A	1.85098	#N/A	#N/A	#N/A	#N/A	#N/A	#N/A	#N/A	#N/A	#N/A	#N/A	#N/A	0.285318	#N/A	#N/A	#N/A	#N/A	2	ENSG00000090104	RGS1	protein_coding	regulator of G protein signaling 1 [Source:HGNC Symbol;Acc:HGNC:9991]
DLEC1	#N/A	#N/A	1.37073	#N/A	#N/A	#N/A	#N/A	#N/A	#N/A	#N/A	#N/A	#N/A	#N/A	#N/A	#N/A	#N/A	#N/A	#N/A	0.28502	#N/A	2	ENSG00000008226	DLEC1	protein_coding	DLEC1 cilia and flagella associated protein [Source:HGNC Symbol;Acc:HGNC:2899]
GPR65	#N/A	#N/A	#N/A	#N/A	#N/A	#N/A	1.71991	#N/A	#N/A	#N/A	#N/A	#N/A	#N/A	#N/A	#N/A	#N/A	#N/A	#N/A	0.284656	#N/A	2	ENSG00000140030	GPR65	protein_coding	G protein-coupled receptor 65 [Source:HGNC Symbol;Acc:HGNC:4517]
ARRDC2	#N/A	#N/A	#N/A	#N/A	#N/A	#N/A	#N/A	#N/A	#N/A	#N/A	#N/A	#N/A	#N/A	#N/A	#N/A	#N/A	#N/A	1.152	0.284154	#N/A	2	ENSG00000105643	ARRDC2	protein_coding	arrestin domain containing 2 [Source:HGNC Symbol;Acc:HGNC:25225]
DTX3L	#N/A	#N/A	#N/A	#N/A	#N/A	#N/A	#N/A	#N/A	#N/A	#N/A	#N/A	#N/A	#N/A	#N/A	#N/A	#N/A	#N/A	1.11089	0.283186	#N/A	2	ENSG00000163840	DTX3L	protein_coding	deltex E3 ubiquitin ligase 3L [Source:HGNC Symbol;Acc:HGNC:30323]
NIN	#N/A	#N/A	#N/A	#N/A	#N/A	#N/A	#N/A	#N/A	#N/A	#N/A	#N/A	#N/A	#N/A	#N/A	#N/A	0.282865	#N/A	#N/A	4.27236	#N/A	2	ENSG00000100503	NIN	protein_coding	ninein [Source:HGNC Symbol;Acc:HGNC:14906]
ALKBH4	#N/A	#N/A	#N/A	#N/A	#N/A	#N/A	#N/A	#N/A	#N/A	#N/A	#N/A	#N/A	1.1084	#N/A	#N/A	#N/A	#N/A	#N/A	0.282798	#N/A	2	ENSG00000160993	ALKBH4	protein_coding	alkB homolog 4, lysine demethylase [Source:HGNC Symbol;Acc:HGNC:21900]
MRRF	#N/A	#N/A	#N/A	#N/A	#N/A	#N/A	#N/A	#N/A	#N/A	#N/A	0.603076	#N/A	#N/A	#N/A	#N/A	#N/A	#N/A	#N/A	0.281837	#N/A	2	ENSG00000148187	MRRF	protein_coding	mitochondrial ribosome recycling factor [Source:HGNC Symbol;Acc:HGNC:7234]
#273448	#N/A	#N/A	0.910615	#N/A	#N/A	#N/A	#N/A	#N/A	#N/A	#N/A	#N/A	#N/A	#N/A	#N/A	#N/A	#N/A	#N/A	#N/A	0.281372	#N/A	2	ENSG00000273448		lncRNA	novel transcript
NLK	#N/A	#N/A	#N/A	#N/A	#N/A	#N/A	#N/A	0.280875	#N/A	#N/A	#N/A	#N/A	#N/A	#N/A	#N/A	#N/A	#N/A	#N/A	7.31422	#N/A	2	ENSG00000087095	NLK	protein_coding	nemo like kinase [Source:HGNC Symbol;Acc:HGNC:29858]
ZNF638	#N/A	#N/A	#N/A	#N/A	#N/A	#N/A	#N/A	#N/A	#N/A	#N/A	#N/A	#N/A	#N/A	#N/A	#N/A	0.280647	#N/A	#N/A	5.97683	#N/A	2	ENSG00000075292	ZNF638	protein_coding	zinc finger protein 638 [Source:HGNC Symbol;Acc:HGNC:17894]
ZMYM2	#N/A	#N/A	#N/A	#N/A	#N/A	#N/A	#N/A	#N/A	#N/A	#N/A	#N/A	#N/A	#N/A	#N/A	#N/A	0.2805	#N/A	#N/A	5.71297	#N/A	2	ENSG00000121741	ZMYM2	protein_coding	zinc finger MYM-type containing 2 [Source:HGNC Symbol;Acc:HGNC:12989]
NPIPA1#183426	#N/A	#N/A	#N/A	0.928491	#N/A	#N/A	#N/A	#N/A	#N/A	#N/A	#N/A	#N/A	#N/A	#N/A	#N/A	#N/A	#N/A	#N/A	0.280232	#N/A	2	ENSG00000183426	NPIPA1	protein_coding	nuclear pore complex interacting protein family member A1 [Source:HGNC Symbol;Acc:HGNC:7909]
AASDHPPT	#N/A	0.643384	#N/A	#N/A	#N/A	#N/A	#N/A	#N/A	#N/A	#N/A	#N/A	#N/A	#N/A	#N/A	#N/A	#N/A	#N/A	#N/A	0.279526	#N/A	2	ENSG00000149313	AASDHPPT	protein_coding	aminoadipate-semialdehyde dehydrogenase-phosphopantetheinyl transferase [Source:HGNC Symbol;Acc:HGNC:14235]
SCRN3	#N/A	#N/A	0.954381	#N/A	#N/A	#N/A	#N/A	#N/A	#N/A	#N/A	#N/A	#N/A	#N/A	#N/A	#N/A	#N/A	#N/A	#N/A	0.278154	#N/A	2	ENSG00000144306	SCRN3	protein_coding	secernin 3 [Source:HGNC Symbol;Acc:HGNC:30382]
#287736	#N/A	#N/A	1.92232	#N/A	#N/A	#N/A	#N/A	#N/A	#N/A	#N/A	#N/A	#N/A	#N/A	#N/A	#N/A	#N/A	#N/A	#N/A	0.277664	#N/A	2	ENSG00000287736		lncRNA	papillary thyroid carcinoma susceptibility candidate 1 [Source:NCBI gene (formerly Entrezgene);Acc:100302522]
FNIP1	#N/A	#N/A	#N/A	#N/A	#N/A	#N/A	#N/A	#N/A	#N/A	#N/A	#N/A	0.277569	#N/A	#N/A	#N/A	#N/A	#N/A	#N/A	5.12116	#N/A	2	ENSG00000217128	FNIP1	protein_coding	folliculin interacting protein 1 [Source:HGNC Symbol;Acc:HGNC:29418]
#257496	#N/A	#N/A	0.277344	1.27251	#N/A	#N/A	#N/A	#N/A	#N/A	#N/A	#N/A	#N/A	#N/A	#N/A	#N/A	#N/A	#N/A	#N/A	#N/A	#N/A	2	ENSG00000257496		lncRNA	novel transcript
SLC35G2	#N/A	#N/A	1.6535	#N/A	#N/A	#N/A	#N/A	#N/A	#N/A	#N/A	#N/A	#N/A	#N/A	#N/A	#N/A	#N/A	#N/A	#N/A	0.277116	#N/A	2	ENSG00000168917	SLC35G2	protein_coding	solute carrier family 35 member G2 [Source:HGNC Symbol;Acc:HGNC:28480]
KLC1-AS1	#N/A	#N/A	2.16664	#N/A	#N/A	#N/A	#N/A	#N/A	#N/A	#N/A	#N/A	#N/A	#N/A	#N/A	#N/A	#N/A	#N/A	#N/A	0.276754	#N/A	2	ENSG00000246451	KLC1-AS1	lncRNA	KLC1 antisense RNA 1 [Source:HGNC Symbol;Acc:HGNC:56065]
RAP2A	#N/A	#N/A	#N/A	#N/A	#N/A	#N/A	0.666182	#N/A	#N/A	#N/A	#N/A	#N/A	#N/A	#N/A	#N/A	#N/A	#N/A	#N/A	0.276263	#N/A	2	ENSG00000125249	RAP2A	protein_coding	RAP2A, member of RAS oncogene family [Source:HGNC Symbol;Acc:HGNC:9861]
SLC26A5	#N/A	#N/A	1.99921	#N/A	#N/A	#N/A	#N/A	#N/A	#N/A	#N/A	#N/A	#N/A	#N/A	#N/A	#N/A	#N/A	#N/A	#N/A	0.274989	#N/A	2	ENSG00000170615	SLC26A5	protein_coding	solute carrier family 26 member 5 [Source:HGNC Symbol;Acc:HGNC:9359]
#235872	#N/A	#N/A	0.53353	#N/A	#N/A	#N/A	#N/A	#N/A	#N/A	#N/A	#N/A	#N/A	0.274323	#N/A	#N/A	#N/A	#N/A	#N/A	#N/A	#N/A	2	ENSG00000235872		lncRNA	novel transcript
ASH1L	#N/A	#N/A	#N/A	#N/A	#N/A	#N/A	#N/A	#N/A	#N/A	#N/A	#N/A	0.273888	#N/A	#N/A	#N/A	#N/A	#N/A	#N/A	4.80956	#N/A	2	ENSG00000116539	ASH1L	protein_coding	ASH1 like histone lysine methyltransferase [Source:HGNC Symbol;Acc:HGNC:19088]
METTL17	#N/A	#N/A	#N/A	0.694218	#N/A	#N/A	#N/A	#N/A	#N/A	#N/A	#N/A	#N/A	#N/A	#N/A	#N/A	#N/A	#N/A	#N/A	0.273472	#N/A	2	ENSG00000165792	METTL17	protein_coding	methyltransferase like 17 [Source:HGNC Symbol;Acc:HGNC:19280]
SERPINB9P1	#N/A	#N/A	#N/A	#N/A	#N/A	#N/A	#N/A	#N/A	#N/A	#N/A	0.273334	#N/A	#N/A	#N/A	#N/A	0.693131	#N/A	#N/A	#N/A	#N/A	2	ENSG00000230438	SERPINB9P1	lncRNA	serpin family B member 9 pseudogene 1 [Source:HGNC Symbol;Acc:HGNC:28590]
PIK3C2A	#N/A	#N/A	#N/A	#N/A	#N/A	#N/A	#N/A	0.272743	#N/A	#N/A	#N/A	#N/A	#N/A	#N/A	#N/A	#N/A	#N/A	#N/A	4.70397	#N/A	2	ENSG00000011405	PIK3C2A	protein_coding	phosphatidylinositol-4-phosphate 3-kinase catalytic subunit type 2 alpha [Source:HGNC Symbol;Acc:HGNC:8971]
SAMD1#141858	#N/A	#N/A	#N/A	1.17497	#N/A	#N/A	#N/A	#N/A	#N/A	#N/A	#N/A	#N/A	#N/A	#N/A	#N/A	#N/A	#N/A	#N/A	0.271644	#N/A	2	ENSG00000141858	SAMD1	protein_coding	sterile alpha motif domain containing 1 [Source:HGNC Symbol;Acc:HGNC:17958]
FBXO11	#N/A	#N/A	#N/A	#N/A	#N/A	#N/A	#N/A	#N/A	#N/A	#N/A	#N/A	0.271367	#N/A	#N/A	#N/A	#N/A	#N/A	#N/A	6.04005	#N/A	2	ENSG00000138081	FBXO11	protein_coding	F-box protein 11 [Source:HGNC Symbol;Acc:HGNC:13590]
RAPH1	0.591752	#N/A	#N/A	#N/A	#N/A	#N/A	#N/A	#N/A	#N/A	#N/A	#N/A	#N/A	#N/A	#N/A	#N/A	#N/A	#N/A	#N/A	0.271144	#N/A	2	ENSG00000173166	RAPH1	protein_coding	Ras association (RalGDS/AF-6) and pleckstrin homology domains 1 [Source:HGNC Symbol;Acc:HGNC:14436]
TFR2	#N/A	#N/A	2.43592	#N/A	#N/A	#N/A	#N/A	#N/A	#N/A	#N/A	#N/A	#N/A	#N/A	#N/A	#N/A	#N/A	#N/A	#N/A	0.270713	#N/A	2	ENSG00000106327	TFR2	protein_coding	transferrin receptor 2 [Source:HGNC Symbol;Acc:HGNC:11762]
SNAP25-AS1	#N/A	#N/A	0.270452	0.531862	#N/A	#N/A	#N/A	#N/A	#N/A	#N/A	#N/A	#N/A	#N/A	#N/A	#N/A	#N/A	#N/A	#N/A	#N/A	#N/A	2	ENSG00000227906	SNAP25-AS1	lncRNA	SNAP25 antisense RNA 1 [Source:HGNC Symbol;Acc:HGNC:44312]
BLOC1S2	#N/A	#N/A	#N/A	#N/A	#N/A	#N/A	0.644315	#N/A	#N/A	#N/A	#N/A	#N/A	#N/A	#N/A	#N/A	#N/A	#N/A	#N/A	0.270307	#N/A	2	ENSG00000196072	BLOC1S2	protein_coding	biogenesis of lysosomal organelles complex 1 subunit 2 [Source:HGNC Symbol;Acc:HGNC:20984]
CREB1	#N/A	#N/A	#N/A	#N/A	#N/A	#N/A	#N/A	#N/A	#N/A	#N/A	#N/A	#N/A	#N/A	#N/A	#N/A	0.269147	#N/A	#N/A	3.61213	#N/A	2	ENSG00000118260	CREB1	protein_coding	cAMP responsive element binding protein 1 [Source:HGNC Symbol;Acc:HGNC:2345]
SBF2-AS1	#N/A	#N/A	0.99202	#N/A	#N/A	#N/A	#N/A	#N/A	#N/A	#N/A	#N/A	#N/A	#N/A	#N/A	#N/A	#N/A	#N/A	#N/A	0.268822	#N/A	2	ENSG00000246273	SBF2-AS1	lncRNA	SBF2 antisense RNA 1 [Source:HGNC Symbol;Acc:HGNC:27438]
ZNF85#105750	#N/A	#N/A	1.25121	#N/A	#N/A	#N/A	#N/A	#N/A	#N/A	#N/A	#N/A	#N/A	#N/A	#N/A	#N/A	#N/A	#N/A	#N/A	0.26828	#N/A	2	ENSG00000105750	ZNF85	protein_coding	zinc finger protein 85 [Source:HGNC Symbol;Acc:HGNC:13160]
ICA1	0.739033	#N/A	#N/A	#N/A	#N/A	#N/A	#N/A	#N/A	#N/A	#N/A	#N/A	#N/A	#N/A	#N/A	#N/A	0.267342	#N/A	#N/A	#N/A	#N/A	2	ENSG00000003147	ICA1	protein_coding	islet cell autoantigen 1 [Source:HGNC Symbol;Acc:HGNC:5343]
CFAP53	#N/A	#N/A	#N/A	1.31615	#N/A	#N/A	#N/A	#N/A	#N/A	#N/A	#N/A	#N/A	0.265787	#N/A	#N/A	#N/A	#N/A	#N/A	#N/A	#N/A	2	ENSG00000172361	CFAP53	protein_coding	cilia and flagella associated protein 53 [Source:HGNC Symbol;Acc:HGNC:26530]
CAV3	#N/A	#N/A	0.265745	0.833118	#N/A	#N/A	#N/A	#N/A	#N/A	#N/A	#N/A	#N/A	#N/A	#N/A	#N/A	#N/A	#N/A	#N/A	#N/A	#N/A	2	ENSG00000182533	CAV3	protein_coding	caveolin 3 [Source:HGNC Symbol;Acc:HGNC:1529]
ATP6V1E2	#N/A	#N/A	0.966988	#N/A	#N/A	#N/A	#N/A	#N/A	#N/A	#N/A	#N/A	#N/A	#N/A	#N/A	#N/A	#N/A	#N/A	#N/A	0.264866	#N/A	2	ENSG00000250565	ATP6V1E2	protein_coding	ATPase H+ transporting V1 subunit E2 [Source:HGNC Symbol;Acc:HGNC:18125]
ZBTB37	#N/A	#N/A	#N/A	#N/A	#N/A	#N/A	#N/A	#N/A	#N/A	#N/A	#N/A	#N/A	#N/A	#N/A	#N/A	#N/A	#N/A	1.0267	0.264843	#N/A	2	ENSG00000185278	ZBTB37	protein_coding	zinc finger and BTB domain containing 37 [Source:HGNC Symbol;Acc:HGNC:28365]
#229839	#N/A	#N/A	1.87523	#N/A	#N/A	#N/A	#N/A	#N/A	#N/A	#N/A	#N/A	#N/A	#N/A	#N/A	#N/A	#N/A	#N/A	#N/A	0.264553	#N/A	2	ENSG00000229839		lncRNA	novel transcript
UVRAG	#N/A	#N/A	#N/A	#N/A	#N/A	#N/A	#N/A	#N/A	#N/A	#N/A	#N/A	0.264017	#N/A	#N/A	#N/A	#N/A	#N/A	#N/A	3.9248	#N/A	2	ENSG00000198382	UVRAG	protein_coding	UV radiation resistance associated [Source:HGNC Symbol;Acc:HGNC:12640]
EARS2	#N/A	#N/A	1.03685	#N/A	#N/A	#N/A	#N/A	#N/A	#N/A	#N/A	#N/A	#N/A	#N/A	#N/A	#N/A	#N/A	#N/A	#N/A	0.263945	#N/A	2	ENSG00000103356	EARS2	protein_coding	glutamyl-tRNA synthetase 2, mitochondrial [Source:HGNC Symbol;Acc:HGNC:29419]
PHACTR4	#N/A	#N/A	#N/A	#N/A	#N/A	#N/A	#N/A	0.26346	#N/A	#N/A	#N/A	#N/A	#N/A	#N/A	#N/A	#N/A	#N/A	#N/A	5.78222	#N/A	2	ENSG00000204138	PHACTR4	protein_coding	phosphatase and actin regulator 4 [Source:HGNC Symbol;Acc:HGNC:25793]
COA6-AS1	#N/A	#N/A	#N/A	#N/A	#N/A	#N/A	#N/A	#N/A	#N/A	#N/A	#N/A	#N/A	1.2745	#N/A	#N/A	#N/A	#N/A	#N/A	0.263344	#N/A	2	ENSG00000231663	COA6-AS1	lncRNA	COA6 antisense RNA 1 [Source:HGNC Symbol;Acc:HGNC:40825]
ANKRD16	#N/A	#N/A	#N/A	#N/A	#N/A	#N/A	#N/A	#N/A	#N/A	#N/A	#N/A	#N/A	#N/A	1.01602	#N/A	#N/A	#N/A	#N/A	0.262494	#N/A	2	ENSG00000134461	ANKRD16	protein_coding	ankyrin repeat domain 16 [Source:HGNC Symbol;Acc:HGNC:23471]
LRRC39	#N/A	#N/A	1.66999	#N/A	#N/A	#N/A	#N/A	#N/A	#N/A	#N/A	#N/A	#N/A	#N/A	#N/A	#N/A	#N/A	#N/A	#N/A	0.261923	#N/A	2	ENSG00000122477	LRRC39	protein_coding	leucine rich repeat containing 39 [Source:HGNC Symbol;Acc:HGNC:28228]
SNHG29	#N/A	#N/A	#N/A	#N/A	#N/A	#N/A	#N/A	#N/A	#N/A	1.08118	#N/A	#N/A	#N/A	#N/A	#N/A	#N/A	#N/A	#N/A	0.261835	#N/A	2	ENSG00000175061	SNHG29	lncRNA	small nucleolar RNA host gene 29 [Source:HGNC Symbol;Acc:HGNC:28619]
UQCR11	#N/A	#N/A	#N/A	#N/A	#N/A	#N/A	0.261658	#N/A	#N/A	#N/A	#N/A	#N/A	#N/A	#N/A	#N/A	#N/A	1.011	#N/A	#N/A	#N/A	2	ENSG00000127540	UQCR11	protein_coding	ubiquinol-cytochrome c reductase, complex III subunit XI [Source:HGNC Symbol;Acc:HGNC:30862]
FKBP14	#N/A	#N/A	0.920436	#N/A	#N/A	#N/A	#N/A	#N/A	#N/A	#N/A	#N/A	#N/A	#N/A	#N/A	#N/A	#N/A	#N/A	#N/A	0.261543	#N/A	2	ENSG00000106080	FKBP14	protein_coding	FKBP prolyl isomerase 14 [Source:HGNC Symbol;Acc:HGNC:18625]
ITFG1	#N/A	#N/A	#N/A	#N/A	#N/A	#N/A	#N/A	#N/A	#N/A	#N/A	#N/A	0.261473	#N/A	#N/A	#N/A	#N/A	#N/A	#N/A	6.96464	#N/A	2	ENSG00000129636	ITFG1	protein_coding	integrin alpha FG-GAP repeat containing 1 [Source:HGNC Symbol;Acc:HGNC:30697]
C12orf73	#N/A	#N/A	1.00601	#N/A	#N/A	#N/A	#N/A	#N/A	#N/A	#N/A	#N/A	#N/A	#N/A	#N/A	#N/A	#N/A	#N/A	#N/A	0.261272	#N/A	2	ENSG00000204954	C12orf73	protein_coding	chromosome 12 open reading frame 73 [Source:HGNC Symbol;Acc:HGNC:34450]
CCDC15	1.40747	#N/A	#N/A	#N/A	#N/A	#N/A	#N/A	#N/A	#N/A	#N/A	#N/A	#N/A	#N/A	#N/A	#N/A	#N/A	#N/A	#N/A	0.261006	#N/A	2	ENSG00000149548	CCDC15	protein_coding	coiled-coil domain containing 15 [Source:HGNC Symbol;Acc:HGNC:25798]
ERAL1	#N/A	#N/A	#N/A	#N/A	#N/A	#N/A	#N/A	#N/A	#N/A	#N/A	#N/A	#N/A	#N/A	1.16972	#N/A	#N/A	#N/A	#N/A	0.26082	#N/A	2	ENSG00000132591	ERAL1	protein_coding	Era like 12S mitochondrial rRNA chaperone 1 [Source:HGNC Symbol;Acc:HGNC:3424]
VWA3A	#N/A	#N/A	0.259777	0.927465	#N/A	#N/A	#N/A	#N/A	#N/A	#N/A	#N/A	#N/A	#N/A	#N/A	#N/A	#N/A	#N/A	#N/A	#N/A	#N/A	2	ENSG00000175267	VWA3A	protein_coding	von Willebrand factor A domain containing 3A [Source:HGNC Symbol;Acc:HGNC:27088]
#247853	#N/A	#N/A	0.954047	#N/A	#N/A	#N/A	#N/A	#N/A	#N/A	#N/A	#N/A	#N/A	#N/A	#N/A	#N/A	#N/A	#N/A	#N/A	0.259238	#N/A	2	ENSG00000247853		lncRNA	novel transcript, antisense to CHD4
#286244	#N/A	#N/A	2.16428	#N/A	#N/A	#N/A	#N/A	#N/A	#N/A	#N/A	#N/A	#N/A	#N/A	#N/A	#N/A	#N/A	#N/A	#N/A	0.259232	#N/A	2	ENSG00000286244		lncRNA	novel transcript, antisense to STAMBP
EIF3A	#N/A	#N/A	#N/A	#N/A	#N/A	#N/A	0.259102	#N/A	#N/A	#N/A	#N/A	#N/A	#N/A	#N/A	#N/A	#N/A	#N/A	#N/A	5.0987	#N/A	2	ENSG00000107581	EIF3A	protein_coding	eukaryotic translation initiation factor 3 subunit A [Source:HGNC Symbol;Acc:HGNC:3271]
CPOX	#N/A	#N/A	#N/A	#N/A	#N/A	#N/A	#N/A	#N/A	#N/A	#N/A	#N/A	#N/A	#N/A	#N/A	#N/A	#N/A	0.740398	#N/A	0.259007	#N/A	2	ENSG00000080819	CPOX	protein_coding	coproporphyrinogen oxidase [Source:HGNC Symbol;Acc:HGNC:2321]
#258455	#N/A	#N/A	1.2825	#N/A	#N/A	#N/A	#N/A	#N/A	#N/A	#N/A	#N/A	#N/A	#N/A	#N/A	#N/A	#N/A	#N/A	#N/A	0.258419	#N/A	2	ENSG00000258455		lncRNA	novel transcript
ZCRB1	#N/A	0.732771	#N/A	#N/A	#N/A	#N/A	#N/A	#N/A	#N/A	#N/A	#N/A	#N/A	#N/A	#N/A	#N/A	#N/A	#N/A	#N/A	0.257846	#N/A	2	ENSG00000139168	ZCRB1	protein_coding	zinc finger CCHC-type and RNA binding motif containing 1 [Source:HGNC Symbol;Acc:HGNC:29620]
DPY19L1	#N/A	#N/A	#N/A	#N/A	#N/A	#N/A	0.885922	#N/A	#N/A	#N/A	#N/A	#N/A	#N/A	#N/A	#N/A	#N/A	#N/A	#N/A	0.25752	#N/A	2	ENSG00000173852	DPY19L1	protein_coding	dpy-19 like C-mannosyltransferase 1 [Source:HGNC Symbol;Acc:HGNC:22205]
ELOA-AS1	#N/A	#N/A	0.809906	#N/A	#N/A	#N/A	#N/A	#N/A	#N/A	#N/A	#N/A	#N/A	#N/A	#N/A	#N/A	#N/A	#N/A	#N/A	0.256413	#N/A	2	ENSG00000236810	ELOA-AS1	lncRNA	ELOA antisense RNA 1 [Source:HGNC Symbol;Acc:HGNC:50582]
SLC9A9-AS1	#N/A	#N/A	1.08039	#N/A	#N/A	#N/A	#N/A	#N/A	#N/A	0.256295	#N/A	#N/A	#N/A	#N/A	#N/A	#N/A	#N/A	#N/A	#N/A	#N/A	2	ENSG00000240012	SLC9A9-AS1	lncRNA	SLC9A9 antisense RNA 1 [Source:HGNC Symbol;Acc:HGNC:40928]
ETFDH	0.54518	#N/A	#N/A	#N/A	#N/A	#N/A	#N/A	#N/A	#N/A	#N/A	#N/A	#N/A	#N/A	#N/A	#N/A	#N/A	#N/A	#N/A	0.256006	#N/A	2	ENSG00000171503	ETFDH	protein_coding	electron transfer flavoprotein dehydrogenase [Source:HGNC Symbol;Acc:HGNC:3483]
#234848	#N/A	#N/A	0.255853	1.35445	#N/A	#N/A	#N/A	#N/A	#N/A	#N/A	#N/A	#N/A	#N/A	#N/A	#N/A	#N/A	#N/A	#N/A	#N/A	#N/A	2	ENSG00000234848		lncRNA	novel transcript, antisense to ZNF709
CREBBP	#N/A	#N/A	#N/A	#N/A	#N/A	#N/A	#N/A	0.255602	#N/A	#N/A	#N/A	#N/A	#N/A	#N/A	#N/A	#N/A	#N/A	#N/A	4.25837	#N/A	2	ENSG00000005339	CREBBP	protein_coding	CREB binding protein [Source:HGNC Symbol;Acc:HGNC:2348]
#234261	#N/A	#N/A	#N/A	#N/A	#N/A	#N/A	#N/A	#N/A	#N/A	0.254972	#N/A	#N/A	#N/A	#N/A	#N/A	0.876681	#N/A	#N/A	#N/A	#N/A	2	ENSG00000234261		lncRNA	novel transcript
DUSP10	#N/A	#N/A	#N/A	#N/A	#N/A	#N/A	1.23024	#N/A	#N/A	#N/A	#N/A	#N/A	#N/A	#N/A	#N/A	#N/A	#N/A	#N/A	0.254686	#N/A	2	ENSG00000143507	DUSP10	protein_coding	dual specificity phosphatase 10 [Source:HGNC Symbol;Acc:HGNC:3065]
DCAF16	#N/A	#N/A	0.776324	#N/A	#N/A	#N/A	#N/A	#N/A	#N/A	#N/A	#N/A	#N/A	#N/A	#N/A	#N/A	#N/A	#N/A	#N/A	0.253731	#N/A	2	ENSG00000163257	DCAF16	protein_coding	DDB1 and CUL4 associated factor 16 [Source:HGNC Symbol;Acc:HGNC:25987]
RTN4	#N/A	#N/A	#N/A	#N/A	#N/A	#N/A	0.253632	#N/A	#N/A	#N/A	#N/A	#N/A	#N/A	#N/A	#N/A	#N/A	#N/A	#N/A	2.47197	#N/A	2	ENSG00000115310	RTN4	protein_coding	reticulon 4 [Source:HGNC Symbol;Acc:HGNC:14085]
#234425	#N/A	#N/A	0.46322	#N/A	#N/A	#N/A	#N/A	#N/A	#N/A	#N/A	#N/A	#N/A	#N/A	#N/A	#N/A	0.253364	#N/A	#N/A	#N/A	#N/A	2	ENSG00000234425		lncRNA	novel transcript
RAB7A	#N/A	#N/A	#N/A	#N/A	#N/A	#N/A	#N/A	0.25321	#N/A	#N/A	#N/A	#N/A	#N/A	#N/A	#N/A	#N/A	#N/A	#N/A	5.41783	#N/A	2	ENSG00000075785	RAB7A	protein_coding	RAB7A, member RAS oncogene family [Source:HGNC Symbol;Acc:HGNC:9788]
NSA2	#N/A	0.494332	#N/A	#N/A	#N/A	#N/A	#N/A	#N/A	#N/A	#N/A	#N/A	#N/A	#N/A	#N/A	#N/A	#N/A	#N/A	#N/A	0.25297	#N/A	2	ENSG00000164346	NSA2	protein_coding	NSA2 ribosome biogenesis factor [Source:HGNC Symbol;Acc:HGNC:30728]
CCNE1	#N/A	#N/A	0.358367	#N/A	#N/A	#N/A	#N/A	#N/A	#N/A	#N/A	#N/A	#N/A	#N/A	#N/A	#N/A	0.252551	#N/A	#N/A	#N/A	#N/A	2	ENSG00000105173	CCNE1	protein_coding	cyclin E1 [Source:HGNC Symbol;Acc:HGNC:1589]
PLS1	0.474262	#N/A	0.252406	#N/A	#N/A	#N/A	#N/A	#N/A	#N/A	#N/A	#N/A	#N/A	#N/A	#N/A	#N/A	#N/A	#N/A	#N/A	#N/A	#N/A	2	ENSG00000120756	PLS1	protein_coding	plastin 1 [Source:HGNC Symbol;Acc:HGNC:9090]
#286334	#N/A	#N/A	1.65088	#N/A	#N/A	#N/A	#N/A	#N/A	#N/A	#N/A	#N/A	#N/A	#N/A	#N/A	#N/A	#N/A	#N/A	#N/A	0.251896	#N/A	2	ENSG00000286334		lncRNA	novel transcript, antisense to MBNL2
PRKG1	#N/A	#N/A	3.01746	#N/A	#N/A	#N/A	#N/A	#N/A	#N/A	#N/A	#N/A	#N/A	#N/A	#N/A	#N/A	#N/A	#N/A	#N/A	0.251865	#N/A	2	ENSG00000185532	PRKG1	protein_coding	protein kinase cGMP-dependent 1 [Source:HGNC Symbol;Acc:HGNC:9414]
TCF12	#N/A	#N/A	#N/A	#N/A	#N/A	#N/A	#N/A	#N/A	#N/A	#N/A	#N/A	0.249768	#N/A	#N/A	#N/A	#N/A	#N/A	#N/A	5.84589	#N/A	2	ENSG00000140262	TCF12	protein_coding	transcription factor 12 [Source:HGNC Symbol;Acc:HGNC:11623]
SLFNL1	#N/A	#N/A	1.81253	#N/A	#N/A	#N/A	#N/A	#N/A	#N/A	#N/A	#N/A	#N/A	#N/A	#N/A	#N/A	#N/A	#N/A	#N/A	0.249331	#N/A	2	ENSG00000171790	SLFNL1	protein_coding	schlafen like 1 [Source:HGNC Symbol;Acc:HGNC:26313]
NUDCD2	#N/A	#N/A	#N/A	0.904741	#N/A	#N/A	#N/A	#N/A	#N/A	#N/A	#N/A	#N/A	#N/A	#N/A	#N/A	#N/A	#N/A	#N/A	0.249295	#N/A	2	ENSG00000170584	NUDCD2	protein_coding	NudC domain containing 2 [Source:HGNC Symbol;Acc:HGNC:30535]
MTHFR	#N/A	#N/A	#N/A	#N/A	#N/A	0.412146	#N/A	#N/A	#N/A	#N/A	#N/A	#N/A	#N/A	#N/A	#N/A	#N/A	#N/A	#N/A	0.249187	#N/A	2	ENSG00000177000	MTHFR	protein_coding	methylenetetrahydrofolate reductase [Source:HGNC Symbol;Acc:HGNC:7436]
WNT10B	1.61114	#N/A	0.248908	#N/A	#N/A	#N/A	#N/A	#N/A	#N/A	#N/A	#N/A	#N/A	#N/A	#N/A	#N/A	#N/A	#N/A	#N/A	#N/A	#N/A	2	ENSG00000169884	WNT10B	protein_coding	Wnt family member 10B [Source:HGNC Symbol;Acc:HGNC:12775]
LNX1	#N/A	#N/A	2.9814	#N/A	#N/A	#N/A	#N/A	#N/A	#N/A	#N/A	#N/A	#N/A	#N/A	#N/A	#N/A	#N/A	#N/A	#N/A	0.247738	#N/A	2	ENSG00000072201	LNX1	protein_coding	ligand of numb-protein X 1 [Source:HGNC Symbol;Acc:HGNC:6657]
#259118	#N/A	#N/A	2.11318	#N/A	#N/A	#N/A	#N/A	#N/A	#N/A	#N/A	#N/A	#N/A	#N/A	#N/A	#N/A	#N/A	#N/A	#N/A	0.246921	#N/A	2	ENSG00000259118		lncRNA	novel transcript, antisense to MAX
C1RL-AS1#205885	#N/A	#N/A	0.954354	#N/A	#N/A	#N/A	#N/A	#N/A	#N/A	#N/A	#N/A	#N/A	#N/A	#N/A	#N/A	#N/A	#N/A	#N/A	0.246651	#N/A	2	ENSG00000205885	C1RL-AS1	lncRNA	C1RL antisense RNA 1 [Source:HGNC Symbol;Acc:HGNC:27461]
QSOX1	#N/A	#N/A	#N/A	#N/A	#N/A	#N/A	0.862141	#N/A	#N/A	#N/A	#N/A	#N/A	#N/A	#N/A	#N/A	#N/A	#N/A	#N/A	0.245684	#N/A	2	ENSG00000116260	QSOX1	protein_coding	quiescin sulfhydryl oxidase 1 [Source:HGNC Symbol;Acc:HGNC:9756]
PEX5L	#N/A	#N/A	0.245086	1.24317	#N/A	#N/A	#N/A	#N/A	#N/A	#N/A	#N/A	#N/A	#N/A	#N/A	#N/A	#N/A	#N/A	#N/A	#N/A	#N/A	2	ENSG00000114757	PEX5L	protein_coding	peroxisomal biogenesis factor 5 like [Source:HGNC Symbol;Acc:HGNC:30024]
#260349	#N/A	#N/A	1.5678	#N/A	#N/A	#N/A	#N/A	#N/A	#N/A	#N/A	#N/A	#N/A	#N/A	#N/A	#N/A	#N/A	#N/A	#N/A	0.244977	#N/A	2	ENSG00000260349		lncRNA	novel transcript, antisense to C16orf72
LEAP2	#N/A	#N/A	1.34131	#N/A	#N/A	#N/A	#N/A	#N/A	#N/A	#N/A	#N/A	#N/A	#N/A	#N/A	#N/A	#N/A	#N/A	#N/A	0.243862	#N/A	2	ENSG00000164406	LEAP2	protein_coding	liver enriched antimicrobial peptide 2 [Source:HGNC Symbol;Acc:HGNC:29571]
SPDYE6	#N/A	#N/A	1.68344	#N/A	#N/A	#N/A	#N/A	#N/A	#N/A	#N/A	#N/A	#N/A	#N/A	#N/A	#N/A	#N/A	#N/A	#N/A	0.243826	#N/A	2	ENSG00000260097	SPDYE6	protein_coding	speedy/RINGO cell cycle regulator family member E6 [Source:HGNC Symbol;Acc:HGNC:35465]
ITPR2	#N/A	#N/A	#N/A	#N/A	#N/A	#N/A	#N/A	0.243668	#N/A	#N/A	#N/A	#N/A	#N/A	#N/A	#N/A	#N/A	#N/A	#N/A	5.53045	#N/A	2	ENSG00000123104	ITPR2	protein_coding	inositol 1,4,5-trisphosphate receptor type 2 [Source:HGNC Symbol;Acc:HGNC:6181]
#261474	#N/A	#N/A	#N/A	1.2027	#N/A	#N/A	#N/A	#N/A	#N/A	#N/A	#N/A	#N/A	#N/A	#N/A	#N/A	#N/A	#N/A	#N/A	0.243625	#N/A	2	ENSG00000261474		lncRNA	novel transcript
MED24	#N/A	#N/A	#N/A	0.703165	#N/A	#N/A	#N/A	#N/A	#N/A	#N/A	#N/A	#N/A	#N/A	#N/A	#N/A	#N/A	#N/A	#N/A	0.24306	#N/A	2	ENSG00000008838	MED24	protein_coding	mediator complex subunit 24 [Source:HGNC Symbol;Acc:HGNC:22963]
ZNF239	#N/A	#N/A	0.242734	0.277429	#N/A	#N/A	#N/A	#N/A	#N/A	#N/A	#N/A	#N/A	#N/A	#N/A	#N/A	#N/A	#N/A	#N/A	#N/A	#N/A	2	ENSG00000196793	ZNF239	protein_coding	zinc finger protein 239 [Source:HGNC Symbol;Acc:HGNC:13031]
#267009	0.975323	#N/A	#N/A	#N/A	#N/A	#N/A	#N/A	#N/A	#N/A	#N/A	#N/A	#N/A	#N/A	#N/A	#N/A	#N/A	#N/A	#N/A	0.242089	#N/A	2	ENSG00000267009		lncRNA	novel transcript
DPYSL2	#N/A	#N/A	#N/A	#N/A	#N/A	0.242086	1.2373	#N/A	#N/A	#N/A	#N/A	#N/A	#N/A	#N/A	#N/A	#N/A	#N/A	#N/A	#N/A	#N/A	2	ENSG00000092964	DPYSL2	protein_coding	dihydropyrimidinase like 2 [Source:HGNC Symbol;Acc:HGNC:3014]
ZFAND6	#N/A	#N/A	#N/A	#N/A	#N/A	#N/A	#N/A	0.242036	#N/A	#N/A	#N/A	#N/A	#N/A	#N/A	#N/A	#N/A	#N/A	#N/A	4.9315	#N/A	2	ENSG00000086666	ZFAND6	protein_coding	zinc finger AN1-type containing 6 [Source:HGNC Symbol;Acc:HGNC:30164]
SELENON	#N/A	#N/A	#N/A	#N/A	#N/A	#N/A	#N/A	#N/A	#N/A	#N/A	#N/A	#N/A	#N/A	#N/A	#N/A	1.03414	#N/A	#N/A	0.240928	#N/A	2	ENSG00000162430	SELENON	protein_coding	selenoprotein N [Source:HGNC Symbol;Acc:HGNC:15999]
NEB	#N/A	#N/A	1.42743	#N/A	#N/A	#N/A	#N/A	#N/A	#N/A	#N/A	#N/A	#N/A	#N/A	#N/A	#N/A	#N/A	#N/A	#N/A	0.240625	#N/A	2	ENSG00000183091	NEB	protein_coding	nebulin [Source:HGNC Symbol;Acc:HGNC:7720]
EIF3I	#N/A	#N/A	#N/A	#N/A	#N/A	#N/A	1.45618	#N/A	#N/A	#N/A	#N/A	#N/A	#N/A	#N/A	#N/A	#N/A	#N/A	#N/A	0.239634	#N/A	2	ENSG00000084623	EIF3I	protein_coding	eukaryotic translation initiation factor 3 subunit I [Source:HGNC Symbol;Acc:HGNC:3272]
STRIP2	#N/A	#N/A	0.311686	#N/A	#N/A	#N/A	#N/A	#N/A	#N/A	#N/A	#N/A	#N/A	0.2396	#N/A	#N/A	#N/A	#N/A	#N/A	#N/A	#N/A	2	ENSG00000128578	STRIP2	protein_coding	striatin interacting protein 2 [Source:HGNC Symbol;Acc:HGNC:22209]
#282917	#N/A	#N/A	1.81214	#N/A	#N/A	#N/A	#N/A	#N/A	#N/A	#N/A	#N/A	#N/A	#N/A	#N/A	#N/A	#N/A	#N/A	#N/A	0.239232	#N/A	2	ENSG00000282917		lncRNA	novel transcript, antisense to CORIN and NFXL1
#283064	#N/A	#N/A	0.989284	#N/A	#N/A	#N/A	#N/A	#N/A	#N/A	#N/A	#N/A	#N/A	#N/A	#N/A	#N/A	#N/A	#N/A	#N/A	0.238998	#N/A	2	ENSG00000283064		lncRNA	novel transcript, antisense to HIST1H2BD
CDR2-DT	#N/A	#N/A	1.65351	#N/A	#N/A	#N/A	#N/A	#N/A	#N/A	#N/A	#N/A	#N/A	#N/A	#N/A	#N/A	#N/A	#N/A	#N/A	0.238902	#N/A	2	ENSG00000260790	CDR2-DT	lncRNA	CDR2 divergent transcript [Source:HGNC Symbol;Acc:HGNC:55381]
PPP1R12A-AS2	#N/A	#N/A	1.42605	#N/A	#N/A	#N/A	#N/A	#N/A	#N/A	#N/A	#N/A	#N/A	#N/A	#N/A	#N/A	#N/A	#N/A	#N/A	0.23793	#N/A	2	ENSG00000258048	PPP1R12A-AS2	lncRNA	PPP1R12A antisense RNA 2 [Source:HGNC Symbol;Acc:HGNC:55456]
CCDC144NL#205212	#N/A	#N/A	#N/A	#N/A	#N/A	#N/A	#N/A	#N/A	#N/A	0.237112	0.598625	#N/A	#N/A	#N/A	#N/A	#N/A	#N/A	#N/A	#N/A	#N/A	2	ENSG00000205212	CCDC144NL	transcribed_unprocessed_pseudogene	CCDC144A N-terminal pseudogene [Source:HGNC Symbol;Acc:HGNC:33735]
HOMER1	#N/A	#N/A	1.241	#N/A	#N/A	#N/A	#N/A	#N/A	#N/A	#N/A	#N/A	#N/A	#N/A	#N/A	#N/A	#N/A	#N/A	#N/A	0.236826	#N/A	2	ENSG00000152413	HOMER1	protein_coding	homer scaffold protein 1 [Source:HGNC Symbol;Acc:HGNC:17512]
PIWIL2	#N/A	#N/A	#N/A	#N/A	#N/A	#N/A	#N/A	#N/A	#N/A	#N/A	#N/A	#N/A	0.377181	#N/A	#N/A	#N/A	0.236787	#N/A	#N/A	#N/A	2	ENSG00000197181	PIWIL2	protein_coding	piwi like RNA-mediated gene silencing 2 [Source:HGNC Symbol;Acc:HGNC:17644]
TFAP2E	#N/A	#N/A	#N/A	#N/A	#N/A	#N/A	#N/A	#N/A	#N/A	#N/A	#N/A	#N/A	#N/A	1.17177	#N/A	#N/A	#N/A	#N/A	0.236513	#N/A	2	ENSG00000116819	TFAP2E	protein_coding	transcription factor AP-2 epsilon [Source:HGNC Symbol;Acc:HGNC:30774]
DNAAF11	3.07488	#N/A	#N/A	#N/A	#N/A	#N/A	#N/A	#N/A	#N/A	#N/A	#N/A	#N/A	#N/A	#N/A	#N/A	#N/A	0.235885	#N/A	#N/A	#N/A	2	ENSG00000129295	DNAAF11	protein_coding	dynein axonemal assembly factor 11 [Source:HGNC Symbol;Acc:HGNC:16725]
GOLGA4	#N/A	#N/A	#N/A	0.235215	#N/A	#N/A	#N/A	#N/A	#N/A	#N/A	#N/A	#N/A	#N/A	#N/A	#N/A	#N/A	#N/A	#N/A	4.53298	#N/A	2	ENSG00000144674	GOLGA4	protein_coding	golgin A4 [Source:HGNC Symbol;Acc:HGNC:4427]
PEX1	#N/A	#N/A	0.936483	#N/A	#N/A	#N/A	#N/A	#N/A	#N/A	#N/A	#N/A	#N/A	#N/A	#N/A	#N/A	#N/A	#N/A	#N/A	0.235195	#N/A	2	ENSG00000127980	PEX1	protein_coding	peroxisomal biogenesis factor 1 [Source:HGNC Symbol;Acc:HGNC:8850]
CCDC125#183323	#N/A	#N/A	#N/A	#N/A	#N/A	#N/A	#N/A	#N/A	#N/A	#N/A	0.55602	#N/A	#N/A	#N/A	#N/A	#N/A	#N/A	#N/A	0.235109	#N/A	2	ENSG00000183323	CCDC125	protein_coding	coiled-coil domain containing 125 [Source:HGNC Symbol;Acc:HGNC:28924]
#285664	#N/A	#N/A	1.46575	#N/A	#N/A	#N/A	#N/A	#N/A	#N/A	#N/A	#N/A	#N/A	#N/A	#N/A	#N/A	#N/A	#N/A	#N/A	0.234462	#N/A	2	ENSG00000285664		lncRNA	novel transcript, antisense to FERMT2
#224746	#N/A	#N/A	1.88945	#N/A	#N/A	#N/A	#N/A	#N/A	#N/A	#N/A	#N/A	#N/A	#N/A	#N/A	#N/A	#N/A	#N/A	#N/A	0.234374	#N/A	2	ENSG00000224746		lncRNA	novel transcript, antisense to MTPN
#285999	#N/A	#N/A	#N/A	0.650089	#N/A	#N/A	#N/A	#N/A	#N/A	#N/A	#N/A	#N/A	#N/A	#N/A	#N/A	#N/A	#N/A	#N/A	0.234365	#N/A	2	ENSG00000285999		lncRNA	novel transcipt
TDRD12	#N/A	#N/A	0.23374	0.855668	#N/A	#N/A	#N/A	#N/A	#N/A	#N/A	#N/A	#N/A	#N/A	#N/A	#N/A	#N/A	#N/A	#N/A	#N/A	#N/A	2	ENSG00000173809	TDRD12	protein_coding	tudor domain containing 12 [Source:HGNC Symbol;Acc:HGNC:25044]
FBXL22	#N/A	#N/A	1.09901	#N/A	#N/A	#N/A	#N/A	#N/A	#N/A	#N/A	#N/A	#N/A	#N/A	#N/A	#N/A	#N/A	#N/A	#N/A	0.233622	#N/A	2	ENSG00000197361	FBXL22	protein_coding	F-box and leucine rich repeat protein 22 [Source:HGNC Symbol;Acc:HGNC:27537]
ASIC3	0.884079	#N/A	#N/A	#N/A	#N/A	#N/A	#N/A	#N/A	#N/A	#N/A	#N/A	#N/A	0.23339	#N/A	#N/A	#N/A	#N/A	#N/A	#N/A	#N/A	2	ENSG00000213199	ASIC3	protein_coding	acid sensing ion channel subunit 3 [Source:HGNC Symbol;Acc:HGNC:101]
ZDHHC24	#N/A	#N/A	0.678851	#N/A	#N/A	#N/A	#N/A	#N/A	#N/A	#N/A	#N/A	#N/A	#N/A	#N/A	#N/A	#N/A	#N/A	#N/A	0.233231	#N/A	2	ENSG00000174165	ZDHHC24	protein_coding	zinc finger DHHC-type containing 24 [Source:HGNC Symbol;Acc:HGNC:27387]
TBC1D5	#N/A	#N/A	#N/A	#N/A	#N/A	#N/A	0.232597	#N/A	#N/A	#N/A	#N/A	#N/A	#N/A	#N/A	#N/A	#N/A	#N/A	#N/A	6.82897	#N/A	2	ENSG00000131374	TBC1D5	protein_coding	TBC1 domain family member 5 [Source:HGNC Symbol;Acc:HGNC:19166]
TTC9C	#N/A	#N/A	0.612065	#N/A	#N/A	#N/A	#N/A	#N/A	#N/A	#N/A	#N/A	#N/A	#N/A	#N/A	#N/A	#N/A	#N/A	#N/A	0.231873	#N/A	2	ENSG00000162222	TTC9C	protein_coding	tetratricopeptide repeat domain 9C [Source:HGNC Symbol;Acc:HGNC:28432]
TOR3A	#N/A	#N/A	#N/A	#N/A	#N/A	#N/A	1.2212	#N/A	#N/A	#N/A	#N/A	#N/A	#N/A	#N/A	#N/A	#N/A	#N/A	#N/A	0.23116	#N/A	2	ENSG00000186283	TOR3A	protein_coding	torsin family 3 member A [Source:HGNC Symbol;Acc:HGNC:11997]
PLN	#N/A	#N/A	2.42224	#N/A	#N/A	#N/A	#N/A	#N/A	#N/A	#N/A	#N/A	#N/A	#N/A	#N/A	#N/A	#N/A	#N/A	#N/A	0.231059	#N/A	2	ENSG00000198523	PLN	protein_coding	phospholamban [Source:HGNC Symbol;Acc:HGNC:9080]
ELF4	#N/A	#N/A	#N/A	#N/A	#N/A	#N/A	0.417913	#N/A	#N/A	#N/A	#N/A	#N/A	#N/A	#N/A	#N/A	#N/A	#N/A	#N/A	0.230959	#N/A	2	ENSG00000102034	ELF4	protein_coding	E74 like ETS transcription factor 4 [Source:HGNC Symbol;Acc:HGNC:3319]
#224228	#N/A	#N/A	0.267081	0.230908	#N/A	#N/A	#N/A	#N/A	#N/A	#N/A	#N/A	#N/A	#N/A	#N/A	#N/A	#N/A	#N/A	#N/A	#N/A	#N/A	2	ENSG00000224228		lncRNA	novel transcript
MPI	#N/A	#N/A	#N/A	1.43284	#N/A	#N/A	#N/A	#N/A	#N/A	#N/A	#N/A	#N/A	#N/A	#N/A	#N/A	#N/A	#N/A	#N/A	0.230358	#N/A	2	ENSG00000178802	MPI	protein_coding	mannose phosphate isomerase [Source:HGNC Symbol;Acc:HGNC:7216]
SACS	#N/A	#N/A	#N/A	0.666731	#N/A	#N/A	#N/A	#N/A	#N/A	#N/A	#N/A	#N/A	#N/A	#N/A	#N/A	#N/A	#N/A	#N/A	0.229354	#N/A	2	ENSG00000151835	SACS	protein_coding	sacsin molecular chaperone [Source:HGNC Symbol;Acc:HGNC:10519]
GCSH	#N/A	#N/A	1.24803	#N/A	#N/A	#N/A	#N/A	#N/A	#N/A	#N/A	#N/A	#N/A	#N/A	#N/A	#N/A	#N/A	#N/A	#N/A	0.229215	#N/A	2	ENSG00000140905	GCSH	protein_coding	glycine cleavage system protein H [Source:HGNC Symbol;Acc:HGNC:4208]
PSMD14-DT	#N/A	#N/A	1.84457	#N/A	#N/A	#N/A	#N/A	#N/A	#N/A	#N/A	#N/A	#N/A	#N/A	#N/A	#N/A	#N/A	#N/A	#N/A	0.228476	#N/A	2	ENSG00000235724	PSMD14-DT	lncRNA	PSMD14 divergent transcript [Source:HGNC Symbol;Acc:HGNC:56104]
CNIH3	#N/A	#N/A	1.24419	#N/A	#N/A	#N/A	#N/A	#N/A	#N/A	#N/A	#N/A	#N/A	#N/A	#N/A	#N/A	#N/A	#N/A	#N/A	0.228437	#N/A	2	ENSG00000143786	CNIH3	protein_coding	cornichon family AMPA receptor auxiliary protein 3 [Source:HGNC Symbol;Acc:HGNC:26802]
RBM39	#N/A	#N/A	#N/A	#N/A	#N/A	#N/A	0.228192	#N/A	#N/A	#N/A	#N/A	#N/A	#N/A	#N/A	#N/A	#N/A	#N/A	#N/A	5.70597	#N/A	2	ENSG00000131051	RBM39	protein_coding	RNA binding motif protein 39 [Source:HGNC Symbol;Acc:HGNC:15923]
ALDH6A1	#N/A	0.847679	#N/A	#N/A	#N/A	#N/A	#N/A	#N/A	#N/A	#N/A	#N/A	#N/A	#N/A	#N/A	#N/A	#N/A	#N/A	#N/A	0.227062	#N/A	2	ENSG00000119711	ALDH6A1	protein_coding	aldehyde dehydrogenase 6 family member A1 [Source:HGNC Symbol;Acc:HGNC:7179]
ZBTB21	#N/A	#N/A	#N/A	#N/A	#N/A	#N/A	#N/A	#N/A	#N/A	#N/A	#N/A	#N/A	#N/A	#N/A	#N/A	0.581369	#N/A	#N/A	0.226988	#N/A	2	ENSG00000173276	ZBTB21	protein_coding	zinc finger and BTB domain containing 21 [Source:HGNC Symbol;Acc:HGNC:13083]
PRR29	#N/A	#N/A	0.643242	#N/A	#N/A	#N/A	#N/A	#N/A	#N/A	#N/A	#N/A	#N/A	0.226959	#N/A	#N/A	#N/A	#N/A	#N/A	#N/A	#N/A	2	ENSG00000224383	PRR29	protein_coding	proline rich 29 [Source:HGNC Symbol;Acc:HGNC:25673]
ARHGEF26#114790	#N/A	#N/A	2.38562	#N/A	#N/A	#N/A	#N/A	#N/A	#N/A	#N/A	#N/A	#N/A	#N/A	#N/A	#N/A	#N/A	#N/A	#N/A	0.22669	#N/A	2	ENSG00000114790	ARHGEF26	protein_coding	Rho guanine nucleotide exchange factor 26 [Source:HGNC Symbol;Acc:HGNC:24490]
SPRTN	#N/A	#N/A	0.8116	#N/A	#N/A	#N/A	#N/A	#N/A	#N/A	#N/A	#N/A	#N/A	#N/A	#N/A	#N/A	#N/A	#N/A	#N/A	0.226364	#N/A	2	ENSG00000010072	SPRTN	protein_coding	SprT-like N-terminal domain [Source:HGNC Symbol;Acc:HGNC:25356]
CCDC181	#N/A	#N/A	0.230971	#N/A	#N/A	#N/A	#N/A	#N/A	#N/A	#N/A	#N/A	0.225917	#N/A	#N/A	#N/A	#N/A	#N/A	#N/A	#N/A	#N/A	2	ENSG00000117477	CCDC181	protein_coding	coiled-coil domain containing 181 [Source:HGNC Symbol;Acc:HGNC:28051]
ZNF783	#N/A	#N/A	#N/A	#N/A	#N/A	#N/A	#N/A	#N/A	#N/A	#N/A	#N/A	#N/A	0.725028	#N/A	#N/A	#N/A	#N/A	#N/A	0.225502	#N/A	2	ENSG00000204946	ZNF783	protein_coding	zinc finger protein 783 [Source:HGNC Symbol;Acc:HGNC:27222]
LINC01409	#N/A	#N/A	0.459272	#N/A	#N/A	#N/A	#N/A	#N/A	#N/A	#N/A	#N/A	#N/A	#N/A	#N/A	#N/A	#N/A	#N/A	#N/A	0.225145	#N/A	2	ENSG00000237491	LINC01409	lncRNA	long intergenic non-protein coding RNA 1409 [Source:HGNC Symbol;Acc:HGNC:50701]
ABI1	#N/A	#N/A	#N/A	#N/A	#N/A	#N/A	0.225131	#N/A	#N/A	#N/A	#N/A	#N/A	#N/A	#N/A	#N/A	#N/A	#N/A	#N/A	4.69718	#N/A	2	ENSG00000136754	ABI1	protein_coding	abl interactor 1 [Source:HGNC Symbol;Acc:HGNC:11320]
TCEANC	#N/A	#N/A	1.27617	#N/A	#N/A	#N/A	#N/A	#N/A	#N/A	#N/A	#N/A	#N/A	#N/A	#N/A	#N/A	#N/A	#N/A	#N/A	0.225044	#N/A	2	ENSG00000176896	TCEANC	protein_coding	transcription elongation factor A N-terminal and central domain containing [Source:HGNC Symbol;Acc:HGNC:28277]
ABHD13	#N/A	#N/A	#N/A	#N/A	#N/A	#N/A	#N/A	#N/A	#N/A	#N/A	#N/A	#N/A	#N/A	#N/A	#N/A	#N/A	#N/A	0.940105	0.224724	#N/A	2	ENSG00000139826	ABHD13	protein_coding	abhydrolase domain containing 13 [Source:HGNC Symbol;Acc:HGNC:20293]
#257283	#N/A	#N/A	0.224322	1.07608	#N/A	#N/A	#N/A	#N/A	#N/A	#N/A	#N/A	#N/A	#N/A	#N/A	#N/A	#N/A	#N/A	#N/A	#N/A	#N/A	2	ENSG00000257283		lncRNA	novel transcript, antisense to RRP12
#254099	#N/A	#N/A	2.28228	#N/A	#N/A	#N/A	#N/A	#N/A	#N/A	#N/A	#N/A	#N/A	#N/A	#N/A	#N/A	#N/A	#N/A	#N/A	0.224169	#N/A	2	ENSG00000254099		lncRNA	novel transcript
CYP51A1	#N/A	#N/A	#N/A	#N/A	#N/A	#N/A	0.584782	#N/A	#N/A	#N/A	#N/A	#N/A	#N/A	#N/A	#N/A	#N/A	#N/A	#N/A	0.224153	#N/A	2	ENSG00000001630	CYP51A1	protein_coding	cytochrome P450 family 51 subfamily A member 1 [Source:HGNC Symbol;Acc:HGNC:2649]
DHTKD1	#N/A	#N/A	#N/A	#N/A	#N/A	#N/A	#N/A	#N/A	#N/A	#N/A	0.539523	#N/A	#N/A	#N/A	#N/A	#N/A	#N/A	#N/A	0.223564	#N/A	2	ENSG00000181192	DHTKD1	protein_coding	dehydrogenase E1 and transketolase domain containing 1 [Source:HGNC Symbol;Acc:HGNC:23537]
ACTR3B	#N/A	#N/A	#N/A	#N/A	#N/A	#N/A	#N/A	#N/A	#N/A	#N/A	#N/A	#N/A	#N/A	#N/A	#N/A	#N/A	#N/A	1.19639	0.223434	#N/A	2	ENSG00000133627	ACTR3B	protein_coding	actin related protein 3B [Source:HGNC Symbol;Acc:HGNC:17256]
#261526	#N/A	#N/A	1.59325	#N/A	#N/A	#N/A	#N/A	#N/A	#N/A	#N/A	#N/A	#N/A	#N/A	#N/A	#N/A	#N/A	#N/A	#N/A	0.223124	#N/A	2	ENSG00000261526		lncRNA	novel transcript
MTA1	#N/A	#N/A	#N/A	0.670513	#N/A	#N/A	#N/A	#N/A	#N/A	#N/A	#N/A	#N/A	#N/A	#N/A	#N/A	#N/A	#N/A	#N/A	0.222905	#N/A	2	ENSG00000182979	MTA1	protein_coding	metastasis associated 1 [Source:HGNC Symbol;Acc:HGNC:7410]
#237471	#N/A	#N/A	0.242734	#N/A	#N/A	#N/A	#N/A	#N/A	#N/A	#N/A	#N/A	#N/A	0.222731	#N/A	#N/A	#N/A	#N/A	#N/A	#N/A	#N/A	2	ENSG00000237471		lncRNA	novel transcript
TMSB15B	#N/A	#N/A	0.221966	0.501974	#N/A	#N/A	#N/A	#N/A	#N/A	#N/A	#N/A	#N/A	#N/A	#N/A	#N/A	#N/A	#N/A	#N/A	#N/A	#N/A	2	ENSG00000158427	TMSB15B	protein_coding	thymosin beta 15B [Source:HGNC Symbol;Acc:HGNC:28612]
ATP5PB	#N/A	#N/A	#N/A	#N/A	#N/A	#N/A	0.489529	#N/A	#N/A	#N/A	#N/A	#N/A	#N/A	#N/A	#N/A	#N/A	#N/A	#N/A	0.221323	#N/A	2	ENSG00000116459	ATP5PB	protein_coding	ATP synthase peripheral stalk-membrane subunit b [Source:HGNC Symbol;Acc:HGNC:840]
#272054	#N/A	#N/A	#N/A	1.30659	#N/A	#N/A	#N/A	#N/A	#N/A	#N/A	#N/A	#N/A	#N/A	#N/A	#N/A	#N/A	#N/A	#N/A	0.220834	#N/A	2	ENSG00000272054		lncRNA	novel transcript
ZNF569	#N/A	#N/A	0.901208	#N/A	#N/A	#N/A	#N/A	#N/A	#N/A	#N/A	#N/A	#N/A	#N/A	#N/A	#N/A	#N/A	#N/A	#N/A	0.220731	#N/A	2	ENSG00000196437	ZNF569	protein_coding	zinc finger protein 569 [Source:HGNC Symbol;Acc:HGNC:24737]
TBP	#N/A	#N/A	0.576969	#N/A	#N/A	#N/A	#N/A	#N/A	#N/A	#N/A	#N/A	#N/A	#N/A	#N/A	#N/A	#N/A	#N/A	#N/A	0.21992	#N/A	2	ENSG00000112592	TBP	protein_coding	TATA-box binding protein [Source:HGNC Symbol;Acc:HGNC:11588]
CAMK1	#N/A	#N/A	#N/A	#N/A	#N/A	#N/A	#N/A	#N/A	#N/A	#N/A	0.384378	#N/A	#N/A	0.219642	#N/A	#N/A	#N/A	#N/A	#N/A	#N/A	2	ENSG00000134072	CAMK1	protein_coding	calcium/calmodulin dependent protein kinase I [Source:HGNC Symbol;Acc:HGNC:1459]
FBXW7	#N/A	#N/A	#N/A	#N/A	#N/A	#N/A	0.219451	#N/A	#N/A	#N/A	#N/A	#N/A	#N/A	#N/A	#N/A	#N/A	#N/A	#N/A	9.02807	#N/A	2	ENSG00000109670	FBXW7	protein_coding	F-box and WD repeat domain containing 7 [Source:HGNC Symbol;Acc:HGNC:16712]
#287348	#N/A	#N/A	4.48651	#N/A	#N/A	#N/A	#N/A	#N/A	#N/A	#N/A	#N/A	#N/A	#N/A	#N/A	#N/A	#N/A	#N/A	#N/A	0.219132	#N/A	2	ENSG00000287348		lncRNA	novel transcript, antisense to SLC4A7
FAM184B	#N/A	#N/A	2.22785	#N/A	#N/A	#N/A	#N/A	#N/A	#N/A	#N/A	#N/A	#N/A	#N/A	#N/A	#N/A	#N/A	#N/A	#N/A	0.218938	#N/A	2	ENSG00000047662	FAM184B	protein_coding	family with sequence similarity 184 member B [Source:HGNC Symbol;Acc:HGNC:29235]
VAV3-AS1#230489	#N/A	#N/A	#N/A	#N/A	#N/A	0.517875	#N/A	0.218284	#N/A	#N/A	#N/A	#N/A	#N/A	#N/A	#N/A	#N/A	#N/A	#N/A	#N/A	#N/A	2	ENSG00000230489	VAV3-AS1	lncRNA	VAV3 antisense RNA 1 [Source:HGNC Symbol;Acc:HGNC:40608]
SDCBP2-AS1	#N/A	#N/A	0.752501	#N/A	#N/A	#N/A	#N/A	#N/A	#N/A	#N/A	#N/A	#N/A	#N/A	#N/A	#N/A	#N/A	#N/A	#N/A	0.218153	#N/A	2	ENSG00000234684	SDCBP2-AS1	lncRNA	SDCBP2 antisense RNA 1 [Source:HGNC Symbol;Acc:HGNC:44314]
PGLS-DT	#N/A	#N/A	#N/A	#N/A	#N/A	#N/A	#N/A	0.709704	#N/A	#N/A	#N/A	#N/A	#N/A	#N/A	#N/A	#N/A	#N/A	#N/A	0.218074	#N/A	2	ENSG00000269439	PGLS-DT	lncRNA	PGLS divergent transcript [Source:HGNC Symbol;Acc:HGNC:55274]
FAM215B	#N/A	#N/A	0.916596	#N/A	#N/A	#N/A	#N/A	#N/A	#N/A	#N/A	#N/A	#N/A	#N/A	#N/A	#N/A	#N/A	#N/A	#N/A	0.217221	#N/A	2	ENSG00000232300	FAM215B	lncRNA	family with sequence similarity 215 member B [Source:HGNC Symbol;Acc:HGNC:43639]
TTC23L	#N/A	#N/A	0.217011	0.536982	#N/A	#N/A	#N/A	#N/A	#N/A	#N/A	#N/A	#N/A	#N/A	#N/A	#N/A	#N/A	#N/A	#N/A	#N/A	#N/A	2	ENSG00000205838	TTC23L	protein_coding	tetratricopeptide repeat domain 23 like [Source:HGNC Symbol;Acc:HGNC:26355]
SMG1	#N/A	#N/A	#N/A	#N/A	#N/A	#N/A	0.217008	#N/A	#N/A	#N/A	#N/A	#N/A	#N/A	#N/A	#N/A	#N/A	#N/A	#N/A	6.44405	#N/A	2	ENSG00000157106	SMG1	protein_coding	SMG1 nonsense mediated mRNA decay associated PI3K related kinase [Source:HGNC Symbol;Acc:HGNC:30045]
CENPE	#N/A	#N/A	#N/A	#N/A	#N/A	#N/A	0.925851	#N/A	#N/A	#N/A	#N/A	#N/A	#N/A	#N/A	#N/A	#N/A	#N/A	#N/A	0.216985	#N/A	2	ENSG00000138778	CENPE	protein_coding	centromere protein E [Source:HGNC Symbol;Acc:HGNC:1856]
DYNLT2#184786	#N/A	#N/A	1.33802	#N/A	#N/A	#N/A	#N/A	#N/A	#N/A	#N/A	#N/A	#N/A	#N/A	#N/A	#N/A	#N/A	#N/A	#N/A	0.216196	#N/A	2	ENSG00000184786	DYNLT2	protein_coding	dynein light chain Tctex-type 2 [Source:HGNC Symbol;Acc:HGNC:11695]
MX1	#N/A	#N/A	#N/A	#N/A	#N/A	#N/A	#N/A	#N/A	#N/A	#N/A	#N/A	#N/A	#N/A	#N/A	#N/A	0.599681	#N/A	#N/A	0.215628	#N/A	2	ENSG00000157601	MX1	protein_coding	MX dynamin like GTPase 1 [Source:HGNC Symbol;Acc:HGNC:7532]
#267765	#N/A	#N/A	#N/A	#N/A	#N/A	#N/A	#N/A	#N/A	#N/A	#N/A	#N/A	#N/A	1.71503	#N/A	#N/A	#N/A	#N/A	#N/A	0.21552	#N/A	2	ENSG00000267765		lncRNA	novel transcript, antisense to CNTNAP1
TMEM104	0.649979	#N/A	#N/A	#N/A	#N/A	#N/A	#N/A	#N/A	#N/A	#N/A	#N/A	#N/A	#N/A	#N/A	#N/A	#N/A	#N/A	#N/A	0.215373	#N/A	2	ENSG00000109066	TMEM104	protein_coding	transmembrane protein 104 [Source:HGNC Symbol;Acc:HGNC:25984]
PI4K2A	#N/A	#N/A	#N/A	#N/A	#N/A	#N/A	0.784105	#N/A	#N/A	#N/A	#N/A	#N/A	#N/A	#N/A	#N/A	#N/A	#N/A	#N/A	0.215192	#N/A	2	ENSG00000155252	PI4K2A	protein_coding	phosphatidylinositol 4-kinase type 2 alpha [Source:HGNC Symbol;Acc:HGNC:30031]
CP	#N/A	#N/A	2.85323	#N/A	#N/A	#N/A	#N/A	#N/A	#N/A	#N/A	#N/A	#N/A	#N/A	#N/A	#N/A	#N/A	#N/A	#N/A	0.21448	#N/A	2	ENSG00000047457	CP	protein_coding	ceruloplasmin [Source:HGNC Symbol;Acc:HGNC:2295]
DGCR6L	#N/A	#N/A	#N/A	#N/A	#N/A	#N/A	#N/A	#N/A	#N/A	#N/A	#N/A	#N/A	#N/A	#N/A	#N/A	#N/A	1.36568	#N/A	0.214396	#N/A	2	ENSG00000128185	DGCR6L	protein_coding	DiGeorge syndrome critical region gene 6 like [Source:HGNC Symbol;Acc:HGNC:18551]
GYG1	#N/A	#N/A	#N/A	#N/A	#N/A	#N/A	0.783157	#N/A	#N/A	#N/A	#N/A	#N/A	#N/A	#N/A	#N/A	#N/A	#N/A	#N/A	0.213784	#N/A	2	ENSG00000163754	GYG1	protein_coding	glycogenin 1 [Source:HGNC Symbol;Acc:HGNC:4699]
#259033	#N/A	#N/A	1.95276	#N/A	#N/A	#N/A	#N/A	#N/A	#N/A	#N/A	#N/A	#N/A	#N/A	#N/A	#N/A	#N/A	#N/A	#N/A	0.21322	#N/A	2	ENSG00000259033		lncRNA	novel transcript
#263300	#N/A	#N/A	1.60186	#N/A	#N/A	#N/A	#N/A	#N/A	#N/A	#N/A	#N/A	#N/A	#N/A	#N/A	#N/A	#N/A	#N/A	#N/A	0.21193	#N/A	2	ENSG00000263300		lncRNA	novel transcript, antisense to VPS53
TOB1	#N/A	#N/A	#N/A	#N/A	#N/A	#N/A	#N/A	#N/A	#N/A	#N/A	#N/A	#N/A	#N/A	#N/A	#N/A	0.645533	#N/A	#N/A	0.211644	#N/A	2	ENSG00000141232	TOB1	protein_coding	transducer of ERBB2, 1 [Source:HGNC Symbol;Acc:HGNC:11979]
AP2S1	#N/A	#N/A	#N/A	#N/A	#N/A	0.322519	0.211563	#N/A	#N/A	#N/A	#N/A	#N/A	#N/A	#N/A	#N/A	#N/A	#N/A	#N/A	#N/A	#N/A	2	ENSG00000042753	AP2S1	protein_coding	adaptor related protein complex 2 subunit sigma 1 [Source:HGNC Symbol;Acc:HGNC:565]
TBCEL	#N/A	#N/A	#N/A	#N/A	#N/A	#N/A	#N/A	#N/A	#N/A	#N/A	#N/A	#N/A	#N/A	#N/A	0.662283	#N/A	#N/A	#N/A	0.211001	#N/A	2	ENSG00000154114	TBCEL	protein_coding	tubulin folding cofactor E like [Source:HGNC Symbol;Acc:HGNC:28115]
RAB40B	#N/A	#N/A	1.48831	#N/A	#N/A	#N/A	#N/A	#N/A	#N/A	#N/A	#N/A	#N/A	#N/A	#N/A	#N/A	#N/A	#N/A	#N/A	0.210626	#N/A	2	ENSG00000141542	RAB40B	protein_coding	RAB40B, member RAS oncogene family [Source:HGNC Symbol;Acc:HGNC:18284]
SOS1	#N/A	#N/A	#N/A	#N/A	#N/A	#N/A	0.210554	#N/A	#N/A	#N/A	#N/A	#N/A	#N/A	#N/A	#N/A	#N/A	#N/A	#N/A	5.81663	#N/A	2	ENSG00000115904	SOS1	protein_coding	SOS Ras/Rac guanine nucleotide exchange factor 1 [Source:HGNC Symbol;Acc:HGNC:11187]
ANKRD52	#N/A	#N/A	0.85462	#N/A	#N/A	#N/A	#N/A	#N/A	#N/A	#N/A	#N/A	#N/A	#N/A	#N/A	#N/A	#N/A	#N/A	#N/A	0.210309	#N/A	2	ENSG00000139645	ANKRD52	protein_coding	ankyrin repeat domain 52 [Source:HGNC Symbol;Acc:HGNC:26614]
ANKEF1	#N/A	#N/A	0.214503	0.209771	#N/A	#N/A	#N/A	#N/A	#N/A	#N/A	#N/A	#N/A	#N/A	#N/A	#N/A	#N/A	#N/A	#N/A	#N/A	#N/A	2	ENSG00000132623	ANKEF1	protein_coding	ankyrin repeat and EF-hand domain containing 1 [Source:HGNC Symbol;Acc:HGNC:15803]
PARP16	#N/A	#N/A	0.779968	#N/A	#N/A	#N/A	#N/A	#N/A	#N/A	#N/A	#N/A	#N/A	#N/A	#N/A	#N/A	#N/A	#N/A	#N/A	0.209607	#N/A	2	ENSG00000138617	PARP16	protein_coding	poly(ADP-ribose) polymerase family member 16 [Source:HGNC Symbol;Acc:HGNC:26040]
ANKZF1	#N/A	#N/A	#N/A	0.705526	#N/A	#N/A	#N/A	#N/A	#N/A	#N/A	#N/A	#N/A	#N/A	#N/A	#N/A	#N/A	#N/A	#N/A	0.208959	#N/A	2	ENSG00000163516	ANKZF1	protein_coding	ankyrin repeat and zinc finger peptidyl tRNA hydrolase 1 [Source:HGNC Symbol;Acc:HGNC:25527]
USP13	#N/A	#N/A	#N/A	#N/A	#N/A	#N/A	#N/A	#N/A	#N/A	#N/A	#N/A	#N/A	#N/A	#N/A	#N/A	0.588305	#N/A	#N/A	0.208954	#N/A	2	ENSG00000058056	USP13	protein_coding	ubiquitin specific peptidase 13 [Source:HGNC Symbol;Acc:HGNC:12611]
RNF220	#N/A	#N/A	#N/A	#N/A	#N/A	0.418727	#N/A	#N/A	#N/A	#N/A	#N/A	#N/A	#N/A	#N/A	#N/A	#N/A	#N/A	#N/A	0.208148	#N/A	2	ENSG00000187147	RNF220	protein_coding	ring finger protein 220 [Source:HGNC Symbol;Acc:HGNC:25552]
ANO8	0.962546	#N/A	#N/A	#N/A	#N/A	#N/A	#N/A	#N/A	#N/A	#N/A	#N/A	#N/A	#N/A	#N/A	#N/A	#N/A	#N/A	#N/A	0.20792	#N/A	2	ENSG00000074855	ANO8	protein_coding	anoctamin 8 [Source:HGNC Symbol;Acc:HGNC:29329]
OPN1SW	#N/A	#N/A	0.207856	#N/A	#N/A	#N/A	#N/A	#N/A	#N/A	#N/A	#N/A	#N/A	0.217144	#N/A	#N/A	#N/A	#N/A	#N/A	#N/A	#N/A	2	ENSG00000128617	OPN1SW	protein_coding	opsin 1, short wave sensitive [Source:HGNC Symbol;Acc:HGNC:1012]
METTL3	#N/A	#N/A	0.705192	#N/A	#N/A	#N/A	#N/A	#N/A	#N/A	#N/A	#N/A	#N/A	#N/A	#N/A	#N/A	#N/A	#N/A	#N/A	0.207577	#N/A	2	ENSG00000165819	METTL3	protein_coding	methyltransferase 3, N6-adenosine-methyltransferase complex catalytic subunit [Source:HGNC Symbol;Acc:HGNC:17563]
CCNA2	#N/A	#N/A	3.44817	#N/A	#N/A	#N/A	#N/A	#N/A	#N/A	#N/A	#N/A	#N/A	#N/A	#N/A	#N/A	#N/A	#N/A	#N/A	0.207338	#N/A	2	ENSG00000145386	CCNA2	protein_coding	cyclin A2 [Source:HGNC Symbol;Acc:HGNC:1578]
#260077	#N/A	#N/A	#N/A	#N/A	#N/A	0.863423	0.207117	#N/A	#N/A	#N/A	#N/A	#N/A	#N/A	#N/A	#N/A	#N/A	#N/A	#N/A	#N/A	#N/A	2	ENSG00000260077		lncRNA	novel transcript
CYP3A7	#N/A	#N/A	0.206719	0.94366	#N/A	#N/A	#N/A	#N/A	#N/A	#N/A	#N/A	#N/A	#N/A	#N/A	#N/A	#N/A	#N/A	#N/A	#N/A	#N/A	2	ENSG00000160870	CYP3A7	protein_coding	cytochrome P450 family 3 subfamily A member 7 [Source:HGNC Symbol;Acc:HGNC:2640]
TICAM2	#N/A	#N/A	#N/A	#N/A	#N/A	0.26425	#N/A	0.206295	#N/A	#N/A	#N/A	#N/A	#N/A	#N/A	#N/A	#N/A	#N/A	#N/A	#N/A	#N/A	2	ENSG00000243414	TICAM2	protein_coding	TIR domain containing adaptor molecule 2 [Source:HGNC Symbol;Acc:HGNC:21354]
CETP	#N/A	#N/A	#N/A	#N/A	#N/A	#N/A	#N/A	#N/A	#N/A	#N/A	#N/A	0.329086	#N/A	#N/A	#N/A	0.205878	#N/A	#N/A	#N/A	#N/A	2	ENSG00000087237	CETP	protein_coding	cholesteryl ester transfer protein [Source:HGNC Symbol;Acc:HGNC:1869]
#230894	#N/A	#N/A	0.213343	0.204999	#N/A	#N/A	#N/A	#N/A	#N/A	#N/A	#N/A	#N/A	#N/A	#N/A	#N/A	#N/A	#N/A	#N/A	#N/A	#N/A	2	ENSG00000230894		lncRNA	novel transcript
ZSCAN16-AS1	#N/A	0.724513	#N/A	#N/A	#N/A	#N/A	#N/A	#N/A	#N/A	#N/A	#N/A	#N/A	#N/A	#N/A	#N/A	#N/A	#N/A	#N/A	0.204959	#N/A	2	ENSG00000269293	ZSCAN16-AS1	lncRNA	ZSCAN16 antisense RNA 1 [Source:HGNC Symbol;Acc:HGNC:48982]
CXCR3	#N/A	#N/A	0.204782	0.398117	#N/A	#N/A	#N/A	#N/A	#N/A	#N/A	#N/A	#N/A	#N/A	#N/A	#N/A	#N/A	#N/A	#N/A	#N/A	#N/A	2	ENSG00000186810	CXCR3	protein_coding	C-X-C motif chemokine receptor 3 [Source:HGNC Symbol;Acc:HGNC:4540]
ALCAM	#N/A	#N/A	#N/A	#N/A	#N/A	#N/A	#N/A	#N/A	#N/A	#N/A	#N/A	#N/A	#N/A	#N/A	#N/A	1.70393	#N/A	#N/A	0.204148	#N/A	2	ENSG00000170017	ALCAM	protein_coding	activated leukocyte cell adhesion molecule [Source:HGNC Symbol;Acc:HGNC:400]
PSMD7-DT	#N/A	#N/A	2.37245	#N/A	#N/A	#N/A	#N/A	#N/A	#N/A	#N/A	#N/A	#N/A	#N/A	#N/A	#N/A	#N/A	#N/A	#N/A	0.203141	#N/A	2	ENSG00000261404	PSMD7-DT	lncRNA	PSMD7 divergent transcript [Source:HGNC Symbol;Acc:HGNC:53056]
RBM4B	#N/A	#N/A	1.0562	#N/A	#N/A	#N/A	#N/A	#N/A	#N/A	#N/A	#N/A	#N/A	#N/A	#N/A	#N/A	#N/A	#N/A	#N/A	0.2031	#N/A	2	ENSG00000173914	RBM4B	protein_coding	RNA binding motif protein 4B [Source:HGNC Symbol;Acc:HGNC:28842]
DOCK9-AS1	#N/A	#N/A	0.209235	0.202943	#N/A	#N/A	#N/A	#N/A	#N/A	#N/A	#N/A	#N/A	#N/A	#N/A	#N/A	#N/A	#N/A	#N/A	#N/A	#N/A	2	ENSG00000229918	DOCK9-AS1	lncRNA	DOCK9 antisense RNA 1 [Source:HGNC Symbol;Acc:HGNC:40672]
EPSTI1	#N/A	#N/A	#N/A	#N/A	#N/A	#N/A	#N/A	#N/A	#N/A	#N/A	#N/A	#N/A	#N/A	#N/A	#N/A	#N/A	0.644963	#N/A	0.202748	#N/A	2	ENSG00000133106	EPSTI1	protein_coding	epithelial stromal interaction 1 [Source:HGNC Symbol;Acc:HGNC:16465]
PDZD2	#N/A	#N/A	2.17597	#N/A	#N/A	#N/A	#N/A	#N/A	#N/A	#N/A	#N/A	#N/A	#N/A	#N/A	#N/A	#N/A	#N/A	#N/A	0.201884	#N/A	2	ENSG00000133401	PDZD2	protein_coding	PDZ domain containing 2 [Source:HGNC Symbol;Acc:HGNC:18486]
ZNF850	#N/A	#N/A	2.15133	#N/A	#N/A	#N/A	#N/A	#N/A	#N/A	#N/A	#N/A	#N/A	#N/A	#N/A	#N/A	#N/A	#N/A	#N/A	0.201675	#N/A	2	ENSG00000267041	ZNF850	protein_coding	zinc finger protein 850 [Source:HGNC Symbol;Acc:HGNC:27994]
#275464	#N/A	#N/A	#N/A	#N/A	#N/A	#N/A	#N/A	#N/A	#N/A	#N/A	#N/A	#N/A	#N/A	0.255902	#N/A	#N/A	#N/A	#N/A	0.201588	#N/A	2	ENSG00000275464		artifact	novel protein, similar to PWP2 periodic tryptophan protein homolog (yeast) PWP2
NFATC2IP-AS1	#N/A	#N/A	1.51474	#N/A	#N/A	#N/A	#N/A	#N/A	#N/A	#N/A	#N/A	#N/A	#N/A	#N/A	#N/A	#N/A	#N/A	#N/A	0.201453	#N/A	2	ENSG00000260853	NFATC2IP-AS1	lncRNA	NFATC2IP antisense RNA 1 [Source:HGNC Symbol;Acc:HGNC:56085]
CHRNG	#N/A	#N/A	#N/A	#N/A	#N/A	#N/A	#N/A	#N/A	#N/A	#N/A	#N/A	1.56351	#N/A	#N/A	#N/A	#N/A	#N/A	#N/A	0.201411	#N/A	2	ENSG00000196811	CHRNG	protein_coding	cholinergic receptor nicotinic gamma subunit [Source:HGNC Symbol;Acc:HGNC:1967]
EID2B	#N/A	#N/A	#N/A	#N/A	#N/A	#N/A	#N/A	#N/A	#N/A	#N/A	#N/A	#N/A	#N/A	#N/A	#N/A	#N/A	#N/A	0.329633	0.200276	#N/A	2	ENSG00000176401	EID2B	protein_coding	EP300 interacting inhibitor of differentiation 2B [Source:HGNC Symbol;Acc:HGNC:26796]
FAHD2B	#N/A	#N/A	0.200262	0.344557	#N/A	#N/A	#N/A	#N/A	#N/A	#N/A	#N/A	#N/A	#N/A	#N/A	#N/A	#N/A	#N/A	#N/A	#N/A	#N/A	2	ENSG00000144199	FAHD2B	protein_coding	fumarylacetoacetate hydrolase domain containing 2B [Source:HGNC Symbol;Acc:HGNC:25318]
#235939	#N/A	#N/A	2.20474	#N/A	#N/A	#N/A	#N/A	#N/A	#N/A	#N/A	#N/A	#N/A	#N/A	#N/A	#N/A	#N/A	#N/A	#N/A	0.200125	#N/A	2	ENSG00000235939		lncRNA	novel transcript
ZNF333	#N/A	#N/A	#N/A	#N/A	#N/A	0.385101	#N/A	#N/A	#N/A	#N/A	#N/A	#N/A	#N/A	#N/A	#N/A	#N/A	#N/A	#N/A	0.199651	#N/A	2	ENSG00000160961	ZNF333	protein_coding	zinc finger protein 333 [Source:HGNC Symbol;Acc:HGNC:15624]
#268362	#N/A	#N/A	#N/A	1.34009	#N/A	#N/A	#N/A	#N/A	#N/A	#N/A	#N/A	#N/A	#N/A	#N/A	#N/A	#N/A	#N/A	#N/A	0.199406	#N/A	2	ENSG00000268362		lncRNA	novel transcript
CNBD1	#N/A	#N/A	0.199077	#N/A	#N/A	#N/A	#N/A	#N/A	#N/A	#N/A	#N/A	#N/A	0.205506	#N/A	#N/A	#N/A	#N/A	#N/A	#N/A	#N/A	2	ENSG00000176571	CNBD1	protein_coding	cyclic nucleotide binding domain containing 1 [Source:HGNC Symbol;Acc:HGNC:26663]
PPM1K-DT	#N/A	#N/A	0.198848	0.873251	#N/A	#N/A	#N/A	#N/A	#N/A	#N/A	#N/A	#N/A	#N/A	#N/A	#N/A	#N/A	#N/A	#N/A	#N/A	#N/A	2	ENSG00000246375	PPM1K-DT	lncRNA	PPM1K divergent transcript [Source:HGNC Symbol;Acc:HGNC:54093]
#258949	#N/A	#N/A	0.38774	#N/A	#N/A	#N/A	#N/A	#N/A	#N/A	#N/A	#N/A	#N/A	0.198768	#N/A	#N/A	#N/A	#N/A	#N/A	#N/A	#N/A	2	ENSG00000258949		lncRNA	novel transcript, antisense to C14orf28
#260816	#N/A	#N/A	#N/A	1.05435	#N/A	#N/A	#N/A	#N/A	#N/A	#N/A	#N/A	#N/A	#N/A	#N/A	#N/A	#N/A	#N/A	#N/A	0.198628	#N/A	2	ENSG00000260816		lncRNA	novel transcript, sense intronic to WWOX
SCN8A	#N/A	#N/A	0.197973	1.21553	#N/A	#N/A	#N/A	#N/A	#N/A	#N/A	#N/A	#N/A	#N/A	#N/A	#N/A	#N/A	#N/A	#N/A	#N/A	#N/A	2	ENSG00000196876	SCN8A	protein_coding	sodium voltage-gated channel alpha subunit 8 [Source:HGNC Symbol;Acc:HGNC:10596]
ZNF287	#N/A	#N/A	0.197842	0.485941	#N/A	#N/A	#N/A	#N/A	#N/A	#N/A	#N/A	#N/A	#N/A	#N/A	#N/A	#N/A	#N/A	#N/A	#N/A	#N/A	2	ENSG00000141040	ZNF287	protein_coding	zinc finger protein 287 [Source:HGNC Symbol;Acc:HGNC:13502]
MKRN3	#N/A	#N/A	0.197786	0.339802	#N/A	#N/A	#N/A	#N/A	#N/A	#N/A	#N/A	#N/A	#N/A	#N/A	#N/A	#N/A	#N/A	#N/A	#N/A	#N/A	2	ENSG00000179455	MKRN3	protein_coding	makorin ring finger protein 3 [Source:HGNC Symbol;Acc:HGNC:7114]
CCNO-DT	#N/A	#N/A	1.57091	#N/A	#N/A	#N/A	#N/A	#N/A	#N/A	#N/A	#N/A	#N/A	#N/A	#N/A	#N/A	#N/A	#N/A	#N/A	0.197273	#N/A	2	ENSG00000251307	CCNO-DT	lncRNA	CCNO divergent transcript [Source:HGNC Symbol;Acc:HGNC:55543]
#265975	#N/A	#N/A	#N/A	#N/A	#N/A	#N/A	#N/A	#N/A	#N/A	#N/A	#N/A	#N/A	#N/A	0.25457	#N/A	#N/A	#N/A	#N/A	0.197141	#N/A	2	ENSG00000265975		lncRNA	novel transcript
CDH13	#N/A	#N/A	2.92222	#N/A	#N/A	#N/A	#N/A	#N/A	#N/A	#N/A	#N/A	#N/A	#N/A	#N/A	#N/A	#N/A	#N/A	#N/A	0.19675	#N/A	2	ENSG00000140945	CDH13	protein_coding	cadherin 13 [Source:HGNC Symbol;Acc:HGNC:1753]
BOK	#N/A	#N/A	0.263527	#N/A	#N/A	#N/A	#N/A	#N/A	#N/A	#N/A	#N/A	#N/A	0.196346	#N/A	#N/A	#N/A	#N/A	#N/A	#N/A	#N/A	2	ENSG00000176720	BOK	protein_coding	BCL2 family apoptosis regulator BOK [Source:HGNC Symbol;Acc:HGNC:1087]
LINC00899	#N/A	#N/A	#N/A	#N/A	#N/A	#N/A	#N/A	#N/A	#N/A	0.196334	0.306375	#N/A	#N/A	#N/A	#N/A	#N/A	#N/A	#N/A	#N/A	#N/A	2	ENSG00000231711	LINC00899	lncRNA	long intergenic non-protein coding RNA 899 [Source:HGNC Symbol;Acc:HGNC:48583]
PDLIM2	#N/A	#N/A	#N/A	#N/A	#N/A	#N/A	#N/A	#N/A	#N/A	#N/A	#N/A	#N/A	#N/A	#N/A	#N/A	#N/A	#N/A	1.64587	0.196107	#N/A	2	ENSG00000120913	PDLIM2	protein_coding	PDZ and LIM domain 2 [Source:HGNC Symbol;Acc:HGNC:13992]
SOGA3	#N/A	#N/A	0.505513	#N/A	#N/A	#N/A	#N/A	#N/A	#N/A	#N/A	#N/A	#N/A	0.196052	#N/A	#N/A	#N/A	#N/A	#N/A	#N/A	#N/A	2	ENSG00000214338	SOGA3	protein_coding	SOGA family member 3 [Source:HGNC Symbol;Acc:HGNC:21494]
#223393	#N/A	#N/A	#N/A	#N/A	#N/A	#N/A	#N/A	#N/A	#N/A	#N/A	#N/A	1.48502	#N/A	#N/A	#N/A	#N/A	#N/A	#N/A	0.195315	#N/A	2	ENSG00000223393		lncRNA	novel transcript
TAF1C	#N/A	#N/A	0.644208	#N/A	#N/A	#N/A	#N/A	#N/A	#N/A	#N/A	#N/A	#N/A	#N/A	#N/A	#N/A	#N/A	#N/A	#N/A	0.195222	#N/A	2	ENSG00000103168	TAF1C	protein_coding	TATA-box binding protein associated factor, RNA polymerase I subunit C [Source:HGNC Symbol;Acc:HGNC:11534]
#266599	#N/A	#N/A	0.194908	0.377111	#N/A	#N/A	#N/A	#N/A	#N/A	#N/A	#N/A	#N/A	#N/A	#N/A	#N/A	#N/A	#N/A	#N/A	#N/A	#N/A	2	ENSG00000266599		lncRNA	novel transcript, antisense MYO1D
CNNM3	#N/A	#N/A	#N/A	#N/A	#N/A	#N/A	#N/A	#N/A	#N/A	#N/A	#N/A	#N/A	1.11394	#N/A	#N/A	#N/A	#N/A	#N/A	0.194604	#N/A	2	ENSG00000168763	CNNM3	protein_coding	cyclin and CBS domain divalent metal cation transport mediator 3 [Source:HGNC Symbol;Acc:HGNC:104]
RAB11FIP4	#N/A	#N/A	#N/A	#N/A	#N/A	#N/A	#N/A	#N/A	#N/A	#N/A	#N/A	#N/A	#N/A	#N/A	#N/A	#N/A	#N/A	0.708131	0.194527	#N/A	2	ENSG00000131242	RAB11FIP4	protein_coding	RAB11 family interacting protein 4 [Source:HGNC Symbol;Acc:HGNC:30267]
#287154	#N/A	#N/A	0.194378	0.236513	#N/A	#N/A	#N/A	#N/A	#N/A	#N/A	#N/A	#N/A	#N/A	#N/A	#N/A	#N/A	#N/A	#N/A	#N/A	#N/A	2	ENSG00000287154		lncRNA	novel transcript, antisense to ZNF518Band CLNK
DMWD	#N/A	#N/A	#N/A	#N/A	#N/A	#N/A	#N/A	#N/A	#N/A	#N/A	#N/A	#N/A	1.48872	#N/A	#N/A	#N/A	#N/A	#N/A	0.194136	#N/A	2	ENSG00000185800	DMWD	protein_coding	DM1 locus, WD repeat containing [Source:HGNC Symbol;Acc:HGNC:2936]
MAP7-AS1	#N/A	#N/A	2.46497	#N/A	#N/A	#N/A	#N/A	#N/A	#N/A	#N/A	#N/A	#N/A	#N/A	#N/A	#N/A	#N/A	#N/A	#N/A	0.193509	#N/A	2	ENSG00000272189	MAP7-AS1	lncRNA	MAP7 antisense RNA 1 [Source:HGNC Symbol;Acc:HGNC:56045]
ACACB	#N/A	#N/A	#N/A	#N/A	#N/A	#N/A	#N/A	#N/A	#N/A	#N/A	#N/A	#N/A	#N/A	#N/A	#N/A	0.761097	#N/A	#N/A	0.193464	#N/A	2	ENSG00000076555	ACACB	protein_coding	acetyl-CoA carboxylase beta [Source:HGNC Symbol;Acc:HGNC:85]
ZNF584	#N/A	#N/A	1.22951	#N/A	#N/A	#N/A	#N/A	#N/A	#N/A	#N/A	#N/A	#N/A	#N/A	#N/A	#N/A	#N/A	#N/A	#N/A	0.193386	#N/A	2	ENSG00000171574	ZNF584	protein_coding	zinc finger protein 584 [Source:HGNC Symbol;Acc:HGNC:27318]
ENGASE	#N/A	#N/A	#N/A	#N/A	#N/A	#N/A	#N/A	#N/A	#N/A	#N/A	#N/A	#N/A	#N/A	0.997884	#N/A	#N/A	#N/A	#N/A	0.192828	#N/A	2	ENSG00000167280	ENGASE	protein_coding	endo-beta-N-acetylglucosaminidase [Source:HGNC Symbol;Acc:HGNC:24622]
#267248	#N/A	#N/A	0.192498	#N/A	#N/A	#N/A	#N/A	#N/A	#N/A	#N/A	#N/A	#N/A	0.202953	#N/A	#N/A	#N/A	#N/A	#N/A	#N/A	#N/A	2	ENSG00000267248		lncRNA	novel transcript
LINC01829	#N/A	#N/A	0.192442	0.378087	#N/A	#N/A	#N/A	#N/A	#N/A	#N/A	#N/A	#N/A	#N/A	#N/A	#N/A	#N/A	#N/A	#N/A	#N/A	#N/A	2	ENSG00000236780	LINC01829	lncRNA	long intergenic non-protein coding RNA 1829 [Source:HGNC Symbol;Acc:HGNC:52635]
KIAA0040	#N/A	#N/A	#N/A	0.906263	#N/A	#N/A	#N/A	#N/A	#N/A	#N/A	#N/A	#N/A	#N/A	#N/A	#N/A	#N/A	#N/A	#N/A	0.192182	#N/A	2	ENSG00000235750	KIAA0040	protein_coding	KIAA0040 [Source:HGNC Symbol;Acc:HGNC:28950]
DUSP8#184545	#N/A	#N/A	0.192157	0.369712	#N/A	#N/A	#N/A	#N/A	#N/A	#N/A	#N/A	#N/A	#N/A	#N/A	#N/A	#N/A	#N/A	#N/A	#N/A	#N/A	2	ENSG00000184545	DUSP8	protein_coding	dual specificity phosphatase 8 [Source:HGNC Symbol;Acc:HGNC:3074]
NPIPB11	#N/A	#N/A	#N/A	#N/A	#N/A	#N/A	#N/A	#N/A	#N/A	#N/A	#N/A	0.829664	#N/A	#N/A	#N/A	#N/A	#N/A	#N/A	0.192149	#N/A	2	ENSG00000254206	NPIPB11	protein_coding	nuclear pore complex interacting protein family member B11 [Source:HGNC Symbol;Acc:HGNC:37453]
SNX11	#N/A	#N/A	#N/A	#N/A	#N/A	#N/A	#N/A	#N/A	#N/A	#N/A	#N/A	#N/A	1.01916	#N/A	#N/A	#N/A	#N/A	#N/A	0.191288	#N/A	2	ENSG00000002919	SNX11	protein_coding	sorting nexin 11 [Source:HGNC Symbol;Acc:HGNC:14975]
ZNF157	#N/A	#N/A	0.191123	0.190455	#N/A	#N/A	#N/A	#N/A	#N/A	#N/A	#N/A	#N/A	#N/A	#N/A	#N/A	#N/A	#N/A	#N/A	#N/A	#N/A	2	ENSG00000147117	ZNF157	protein_coding	zinc finger protein 157 [Source:HGNC Symbol;Acc:HGNC:12942]
MUTYH	#N/A	#N/A	0.845866	#N/A	#N/A	#N/A	#N/A	#N/A	#N/A	#N/A	#N/A	#N/A	#N/A	#N/A	#N/A	#N/A	#N/A	#N/A	0.190261	#N/A	2	ENSG00000132781	MUTYH	protein_coding	mutY DNA glycosylase [Source:HGNC Symbol;Acc:HGNC:7527]
GLCE	#N/A	#N/A	#N/A	#N/A	#N/A	#N/A	#N/A	#N/A	#N/A	#N/A	#N/A	#N/A	#N/A	#N/A	#N/A	0.593883	#N/A	#N/A	0.190079	#N/A	2	ENSG00000138604	GLCE	protein_coding	glucuronic acid epimerase [Source:HGNC Symbol;Acc:HGNC:17855]
SIRT3	#N/A	#N/A	0.950899	#N/A	#N/A	#N/A	#N/A	#N/A	#N/A	#N/A	#N/A	#N/A	#N/A	#N/A	#N/A	#N/A	#N/A	#N/A	0.189977	#N/A	2	ENSG00000142082	SIRT3	protein_coding	sirtuin 3 [Source:HGNC Symbol;Acc:HGNC:14931]
#286831	#N/A	#N/A	0.189927	0.195315	#N/A	#N/A	#N/A	#N/A	#N/A	#N/A	#N/A	#N/A	#N/A	#N/A	#N/A	#N/A	#N/A	#N/A	#N/A	#N/A	2	ENSG00000286831		lncRNA	novel transcript
PRKX-AS1	#N/A	#N/A	1.61927	#N/A	#N/A	#N/A	#N/A	#N/A	#N/A	#N/A	#N/A	#N/A	#N/A	#N/A	#N/A	#N/A	#N/A	#N/A	0.189567	#N/A	2	ENSG00000236188	PRKX-AS1	lncRNA	PRKX antisense RNA 1 [Source:HGNC Symbol;Acc:HGNC:40479]
C4orf51	#N/A	#N/A	0.189163	0.562945	#N/A	#N/A	#N/A	#N/A	#N/A	#N/A	#N/A	#N/A	#N/A	#N/A	#N/A	#N/A	#N/A	#N/A	#N/A	#N/A	2	ENSG00000237136	C4orf51	protein_coding	chromosome 4 open reading frame 51 [Source:HGNC Symbol;Acc:HGNC:37264]
MRC2	#N/A	#N/A	#N/A	#N/A	#N/A	#N/A	#N/A	#N/A	#N/A	#N/A	#N/A	#N/A	#N/A	#N/A	#N/A	0.571327	#N/A	#N/A	0.188724	#N/A	2	ENSG00000011028	MRC2	protein_coding	mannose receptor C type 2 [Source:HGNC Symbol;Acc:HGNC:16875]
TBCE#285053	#N/A	#N/A	0.833992	#N/A	#N/A	#N/A	#N/A	#N/A	#N/A	#N/A	#N/A	#N/A	#N/A	#N/A	#N/A	#N/A	#N/A	#N/A	0.188256	#N/A	2	ENSG00000285053	TBCE	protein_coding	tubulin folding cofactor E [Source:HGNC Symbol;Acc:HGNC:11582]
#235494	#N/A	#N/A	0.198412	#N/A	#N/A	#N/A	#N/A	#N/A	#N/A	#N/A	#N/A	#N/A	0.187706	#N/A	#N/A	#N/A	#N/A	#N/A	#N/A	#N/A	2	ENSG00000235494		lncRNA	novel transcript
#286607	#N/A	#N/A	0.209831	#N/A	#N/A	#N/A	#N/A	#N/A	#N/A	#N/A	#N/A	#N/A	0.187692	#N/A	#N/A	#N/A	#N/A	#N/A	#N/A	#N/A	2	ENSG00000286607		lncRNA	novel transcript
LINC01116	#N/A	#N/A	0.791291	#N/A	#N/A	#N/A	#N/A	#N/A	#N/A	#N/A	#N/A	#N/A	#N/A	#N/A	#N/A	#N/A	#N/A	#N/A	0.187681	#N/A	2	ENSG00000163364	LINC01116	lncRNA	long intergenic non-protein coding RNA 1116 [Source:HGNC Symbol;Acc:HGNC:49259]
ST3GAL1-DT	1.57126	#N/A	#N/A	#N/A	#N/A	#N/A	#N/A	#N/A	#N/A	#N/A	#N/A	#N/A	#N/A	#N/A	#N/A	#N/A	#N/A	#N/A	0.186765	#N/A	2	ENSG00000261220	ST3GAL1-DT	lncRNA	ST3GAL1 divergent transcript [Source:HGNC Symbol;Acc:HGNC:55372]
ZNF580	#N/A	#N/A	#N/A	#N/A	#N/A	#N/A	#N/A	#N/A	#N/A	#N/A	#N/A	#N/A	#N/A	#N/A	#N/A	0.637963	#N/A	#N/A	0.186691	#N/A	2	ENSG00000213015	ZNF580	protein_coding	zinc finger protein 580 [Source:HGNC Symbol;Acc:HGNC:29473]
TRMT10C	#N/A	0.691005	#N/A	#N/A	#N/A	#N/A	#N/A	#N/A	#N/A	#N/A	#N/A	#N/A	#N/A	#N/A	#N/A	#N/A	#N/A	#N/A	0.186466	#N/A	2	ENSG00000174173	TRMT10C	protein_coding	tRNA methyltransferase 10C, mitochondrial RNase P subunit [Source:HGNC Symbol;Acc:HGNC:26022]
GCNT1	#N/A	#N/A	#N/A	#N/A	#N/A	#N/A	1.40354	#N/A	#N/A	#N/A	#N/A	#N/A	#N/A	#N/A	#N/A	#N/A	#N/A	#N/A	0.186411	#N/A	2	ENSG00000187210	GCNT1	protein_coding	glucosaminyl (N-acetyl) transferase 1 [Source:HGNC Symbol;Acc:HGNC:4203]
#287657	#N/A	#N/A	0.186061	0.234165	#N/A	#N/A	#N/A	#N/A	#N/A	#N/A	#N/A	#N/A	#N/A	#N/A	#N/A	#N/A	#N/A	#N/A	#N/A	#N/A	2	ENSG00000287657		lncRNA	novel transcript
DCP1B#151065	#N/A	#N/A	1.11952	#N/A	#N/A	#N/A	#N/A	#N/A	#N/A	#N/A	#N/A	#N/A	#N/A	#N/A	#N/A	#N/A	#N/A	#N/A	0.185997	#N/A	2	ENSG00000151065	DCP1B	protein_coding	decapping mRNA 1B [Source:HGNC Symbol;Acc:HGNC:24451]
ATP1A1-AS1	#N/A	#N/A	1.76837	#N/A	#N/A	#N/A	#N/A	#N/A	#N/A	#N/A	#N/A	#N/A	#N/A	#N/A	#N/A	#N/A	#N/A	#N/A	0.185678	#N/A	2	ENSG00000203865	ATP1A1-AS1	lncRNA	ATP1A1 antisense RNA 1 [Source:HGNC Symbol;Acc:HGNC:28262]
#257298	0.353563	#N/A	0.185566	#N/A	#N/A	#N/A	#N/A	#N/A	#N/A	#N/A	#N/A	#N/A	#N/A	#N/A	#N/A	#N/A	#N/A	#N/A	#N/A	#N/A	2	ENSG00000257298		lncRNA	novel transcript, sense intronic to LIMA1
PTOV1	#N/A	#N/A	#N/A	#N/A	#N/A	#N/A	#N/A	#N/A	#N/A	#N/A	#N/A	#N/A	0.664188	#N/A	#N/A	#N/A	#N/A	#N/A	0.185206	#N/A	2	ENSG00000104960	PTOV1	protein_coding	PTOV1 extended AT-hook containing adaptor protein [Source:HGNC Symbol;Acc:HGNC:9632]
TRIM16	#N/A	#N/A	#N/A	#N/A	#N/A	#N/A	#N/A	#N/A	#N/A	#N/A	#N/A	#N/A	#N/A	#N/A	#N/A	0.560143	#N/A	#N/A	0.185078	#N/A	2	ENSG00000221926	TRIM16	protein_coding	tripartite motif containing 16 [Source:HGNC Symbol;Acc:HGNC:17241]
CYP4V2	#N/A	#N/A	0.788274	#N/A	#N/A	#N/A	#N/A	#N/A	#N/A	#N/A	#N/A	#N/A	#N/A	#N/A	#N/A	#N/A	#N/A	#N/A	0.185027	#N/A	2	ENSG00000145476	CYP4V2	protein_coding	cytochrome P450 family 4 subfamily V member 2 [Source:HGNC Symbol;Acc:HGNC:23198]
LEPR	0.806968	#N/A	#N/A	#N/A	#N/A	#N/A	#N/A	#N/A	#N/A	#N/A	#N/A	#N/A	#N/A	#N/A	#N/A	#N/A	#N/A	#N/A	0.184865	#N/A	2	ENSG00000116678	LEPR	protein_coding	leptin receptor [Source:HGNC Symbol;Acc:HGNC:6554]
RCOR2	#N/A	#N/A	0.394141	#N/A	#N/A	#N/A	#N/A	#N/A	#N/A	#N/A	#N/A	0.184442	#N/A	#N/A	#N/A	#N/A	#N/A	#N/A	#N/A	#N/A	2	ENSG00000167771	RCOR2	protein_coding	REST corepressor 2 [Source:HGNC Symbol;Acc:HGNC:27455]
S1PR1-DT	#N/A	#N/A	0.184314	0.215776	#N/A	#N/A	#N/A	#N/A	#N/A	#N/A	#N/A	#N/A	#N/A	#N/A	#N/A	#N/A	#N/A	#N/A	#N/A	#N/A	2	ENSG00000225938	S1PR1-DT	lncRNA	S1PR1 divergent transcript [Source:HGNC Symbol;Acc:HGNC:55842]
NKPD1	#N/A	#N/A	0.183776	0.842545	#N/A	#N/A	#N/A	#N/A	#N/A	#N/A	#N/A	#N/A	#N/A	#N/A	#N/A	#N/A	#N/A	#N/A	#N/A	#N/A	2	ENSG00000179846	NKPD1	protein_coding	NTPase KAP family P-loop domain containing 1 [Source:HGNC Symbol;Acc:HGNC:24739]
ZNF140	#N/A	#N/A	#N/A	0.798262	#N/A	#N/A	#N/A	#N/A	#N/A	#N/A	#N/A	#N/A	#N/A	#N/A	#N/A	#N/A	#N/A	#N/A	0.182983	#N/A	2	ENSG00000196387	ZNF140	protein_coding	zinc finger protein 140 [Source:HGNC Symbol;Acc:HGNC:12925]
CXCL17	#N/A	#N/A	1.26152	#N/A	#N/A	#N/A	#N/A	#N/A	#N/A	#N/A	#N/A	#N/A	#N/A	#N/A	#N/A	#N/A	#N/A	#N/A	0.182903	#N/A	2	ENSG00000189377	CXCL17	protein_coding	C-X-C motif chemokine ligand 17 [Source:HGNC Symbol;Acc:HGNC:19232]
FAM162A	#N/A	#N/A	#N/A	#N/A	#N/A	#N/A	#N/A	#N/A	#N/A	#N/A	#N/A	#N/A	#N/A	#N/A	#N/A	0.562483	#N/A	#N/A	0.182735	#N/A	2	ENSG00000114023	FAM162A	protein_coding	family with sequence similarity 162 member A [Source:HGNC Symbol;Acc:HGNC:17865]
#267053	#N/A	#N/A	0.182692	0.501617	#N/A	#N/A	#N/A	#N/A	#N/A	#N/A	#N/A	#N/A	#N/A	#N/A	#N/A	#N/A	#N/A	#N/A	#N/A	#N/A	2	ENSG00000267053		lncRNA	novel transcript
RFT1	#N/A	#N/A	#N/A	0.696184	#N/A	#N/A	#N/A	#N/A	#N/A	#N/A	#N/A	#N/A	#N/A	#N/A	#N/A	#N/A	#N/A	#N/A	0.182631	#N/A	2	ENSG00000163933	RFT1	protein_coding	RFT1 homolog [Source:HGNC Symbol;Acc:HGNC:30220]
#258472	#N/A	#N/A	#N/A	#N/A	#N/A	#N/A	#N/A	#N/A	#N/A	#N/A	#N/A	0.824183	#N/A	#N/A	#N/A	#N/A	#N/A	#N/A	0.182506	#N/A	2	ENSG00000258472		protein_coding	novel protein
LRP5	#N/A	#N/A	#N/A	1.15281	#N/A	#N/A	#N/A	#N/A	#N/A	#N/A	0.182179	#N/A	#N/A	#N/A	#N/A	#N/A	#N/A	#N/A	#N/A	#N/A	2	ENSG00000162337	LRP5	protein_coding	LDL receptor related protein 5 [Source:HGNC Symbol;Acc:HGNC:6697]
#230826	#N/A	#N/A	#N/A	#N/A	#N/A	#N/A	#N/A	#N/A	#N/A	#N/A	#N/A	0.857781	#N/A	#N/A	#N/A	#N/A	#N/A	#N/A	0.181787	#N/A	2	ENSG00000230826		lncRNA	novel transcript
SNHG32#204387	#N/A	#N/A	#N/A	#N/A	#N/A	#N/A	#N/A	#N/A	#N/A	0.788573	#N/A	#N/A	#N/A	#N/A	#N/A	#N/A	#N/A	#N/A	0.181597	#N/A	2	ENSG00000204387	SNHG32	lncRNA	small nucleolar RNA host gene 32 [Source:HGNC Symbol;Acc:HGNC:19078]
#197670	#N/A	#N/A	1.63415	#N/A	#N/A	#N/A	#N/A	#N/A	#N/A	#N/A	#N/A	#N/A	#N/A	#N/A	#N/A	#N/A	#N/A	#N/A	0.181588	#N/A	2	ENSG00000197670		lncRNA	novel transcript, antisense to ZNF217
ZNF785	#N/A	#N/A	#N/A	#N/A	#N/A	#N/A	#N/A	#N/A	#N/A	#N/A	0.819282	#N/A	#N/A	#N/A	#N/A	#N/A	#N/A	#N/A	0.181567	#N/A	2	ENSG00000197162	ZNF785	protein_coding	zinc finger protein 785 [Source:HGNC Symbol;Acc:HGNC:26496]
SLC18A2	#N/A	#N/A	1.89138	#N/A	#N/A	#N/A	#N/A	#N/A	#N/A	#N/A	#N/A	#N/A	#N/A	#N/A	#N/A	#N/A	#N/A	#N/A	0.181473	#N/A	2	ENSG00000165646	SLC18A2	protein_coding	solute carrier family 18 member A2 [Source:HGNC Symbol;Acc:HGNC:10935]
SMAGP	#N/A	#N/A	1.97977	#N/A	#N/A	#N/A	#N/A	#N/A	#N/A	#N/A	#N/A	#N/A	#N/A	#N/A	#N/A	#N/A	#N/A	#N/A	0.181377	#N/A	2	ENSG00000170545	SMAGP	protein_coding	small cell adhesion glycoprotein [Source:HGNC Symbol;Acc:HGNC:26918]
#255882	0.786159	#N/A	#N/A	#N/A	#N/A	#N/A	#N/A	#N/A	#N/A	#N/A	#N/A	0.181285	#N/A	#N/A	#N/A	#N/A	#N/A	#N/A	#N/A	#N/A	2	ENSG00000255882		lncRNA	novel transcript
C12orf40	#N/A	#N/A	2.28906	#N/A	#N/A	#N/A	#N/A	#N/A	#N/A	#N/A	#N/A	#N/A	#N/A	#N/A	#N/A	#N/A	#N/A	#N/A	0.181253	#N/A	2	ENSG00000180116	C12orf40	protein_coding	chromosome 12 open reading frame 40 [Source:HGNC Symbol;Acc:HGNC:26846]
PLCG1-AS1	#N/A	#N/A	1.42279	#N/A	#N/A	#N/A	#N/A	#N/A	#N/A	#N/A	#N/A	#N/A	#N/A	#N/A	#N/A	#N/A	#N/A	#N/A	0.181179	#N/A	2	ENSG00000226648	PLCG1-AS1	lncRNA	PLCG1 antisense RNA 1 [Source:HGNC Symbol;Acc:HGNC:40450]
#239381	#N/A	#N/A	0.190156	0.180615	#N/A	#N/A	#N/A	#N/A	#N/A	#N/A	#N/A	#N/A	#N/A	#N/A	#N/A	#N/A	#N/A	#N/A	#N/A	#N/A	2	ENSG00000239381		lncRNA	novel transcript
EPHA3	#N/A	#N/A	0.180549	#N/A	#N/A	#N/A	#N/A	#N/A	#N/A	#N/A	#N/A	#N/A	0.193754	#N/A	#N/A	#N/A	#N/A	#N/A	#N/A	#N/A	2	ENSG00000044524	EPHA3	protein_coding	EPH receptor A3 [Source:HGNC Symbol;Acc:HGNC:3387]
#269399	#N/A	#N/A	0.179864	0.551105	#N/A	#N/A	#N/A	#N/A	#N/A	#N/A	#N/A	#N/A	#N/A	#N/A	#N/A	#N/A	#N/A	#N/A	#N/A	#N/A	2	ENSG00000269399		lncRNA	novel transcript
FRG1-DT#245685	#N/A	#N/A	1.90627	#N/A	#N/A	#N/A	#N/A	#N/A	#N/A	#N/A	#N/A	#N/A	#N/A	#N/A	#N/A	#N/A	#N/A	#N/A	0.179668	#N/A	2	ENSG00000245685	FRG1-DT	lncRNA	FRG1 divergent transcript [Source:HGNC Symbol;Acc:HGNC:51590]
ELP6	#N/A	#N/A	0.948729	#N/A	#N/A	#N/A	#N/A	#N/A	#N/A	#N/A	#N/A	#N/A	#N/A	#N/A	#N/A	#N/A	#N/A	#N/A	0.179576	#N/A	2	ENSG00000163832	ELP6	protein_coding	elongator acetyltransferase complex subunit 6 [Source:HGNC Symbol;Acc:HGNC:25976]
GFPT2	0.20833	#N/A	0.179541	#N/A	#N/A	#N/A	#N/A	#N/A	#N/A	#N/A	#N/A	#N/A	#N/A	#N/A	#N/A	#N/A	#N/A	#N/A	#N/A	#N/A	2	ENSG00000131459	GFPT2	protein_coding	glutamine-fructose-6-phosphate transaminase 2 [Source:HGNC Symbol;Acc:HGNC:4242]
ZNF432	#N/A	#N/A	#N/A	0.725374	#N/A	#N/A	#N/A	#N/A	#N/A	#N/A	#N/A	#N/A	#N/A	#N/A	#N/A	#N/A	#N/A	#N/A	0.179515	#N/A	2	ENSG00000256087	ZNF432	protein_coding	zinc finger protein 432 [Source:HGNC Symbol;Acc:HGNC:20810]
#285938	0.488891	#N/A	#N/A	#N/A	#N/A	#N/A	#N/A	#N/A	#N/A	#N/A	0.179396	#N/A	#N/A	#N/A	#N/A	#N/A	#N/A	#N/A	#N/A	#N/A	2	ENSG00000285938		protein_coding	BCL6 antisense 1
CDKL3	#N/A	#N/A	#N/A	0.80685	#N/A	#N/A	#N/A	#N/A	#N/A	#N/A	#N/A	#N/A	#N/A	#N/A	#N/A	#N/A	#N/A	#N/A	0.179307	#N/A	2	ENSG00000006837	CDKL3	protein_coding	cyclin dependent kinase like 3 [Source:HGNC Symbol;Acc:HGNC:15483]
TRPC5	#N/A	#N/A	0.179143	0.842051	#N/A	#N/A	#N/A	#N/A	#N/A	#N/A	#N/A	#N/A	#N/A	#N/A	#N/A	#N/A	#N/A	#N/A	#N/A	#N/A	2	ENSG00000072315	TRPC5	protein_coding	transient receptor potential cation channel subfamily C member 5 [Source:HGNC Symbol;Acc:HGNC:12337]
TMEM63B	0.666891	#N/A	#N/A	#N/A	#N/A	#N/A	#N/A	#N/A	#N/A	#N/A	#N/A	#N/A	#N/A	#N/A	#N/A	#N/A	#N/A	#N/A	0.179043	#N/A	2	ENSG00000137216	TMEM63B	protein_coding	transmembrane protein 63B [Source:HGNC Symbol;Acc:HGNC:17735]
TYSND1	#N/A	#N/A	0.814839	#N/A	#N/A	#N/A	#N/A	#N/A	#N/A	#N/A	#N/A	#N/A	#N/A	#N/A	#N/A	#N/A	#N/A	#N/A	0.178701	#N/A	2	ENSG00000156521	TYSND1	protein_coding	trypsin like peroxisomal matrix peptidase 1 [Source:HGNC Symbol;Acc:HGNC:28531]
PPM1E	#N/A	#N/A	3.88614	#N/A	#N/A	#N/A	#N/A	#N/A	#N/A	#N/A	#N/A	#N/A	#N/A	#N/A	#N/A	#N/A	#N/A	#N/A	0.178241	#N/A	2	ENSG00000175175	PPM1E	protein_coding	protein phosphatase, Mg2+/Mn2+ dependent 1E [Source:HGNC Symbol;Acc:HGNC:19322]
GTPBP8	#N/A	#N/A	0.863813	#N/A	#N/A	#N/A	#N/A	#N/A	#N/A	#N/A	#N/A	#N/A	#N/A	#N/A	#N/A	#N/A	#N/A	#N/A	0.178209	#N/A	2	ENSG00000163607	GTPBP8	protein_coding	GTP binding protein 8 (putative) [Source:HGNC Symbol;Acc:HGNC:25007]
TMEM178B	#N/A	#N/A	0.178116	#N/A	#N/A	#N/A	#N/A	#N/A	#N/A	#N/A	#N/A	#N/A	0.276948	#N/A	#N/A	#N/A	#N/A	#N/A	#N/A	#N/A	2	ENSG00000261115	TMEM178B	protein_coding	transmembrane protein 178B [Source:HGNC Symbol;Acc:HGNC:44112]
#270174	#N/A	#N/A	2.09218	#N/A	#N/A	#N/A	#N/A	#N/A	#N/A	#N/A	#N/A	#N/A	#N/A	#N/A	#N/A	#N/A	#N/A	#N/A	0.178063	#N/A	2	ENSG00000270174		lncRNA	novel transcript, antisense to FARS2
GNPDA2	#N/A	#N/A	1.08842	#N/A	#N/A	#N/A	#N/A	#N/A	#N/A	#N/A	#N/A	#N/A	#N/A	#N/A	#N/A	#N/A	#N/A	#N/A	0.177957	#N/A	2	ENSG00000163281	GNPDA2	protein_coding	glucosamine-6-phosphate deaminase 2 [Source:HGNC Symbol;Acc:HGNC:21526]
SANBR	#N/A	#N/A	#N/A	#N/A	#N/A	#N/A	0.79641	#N/A	#N/A	#N/A	#N/A	#N/A	#N/A	#N/A	#N/A	#N/A	#N/A	#N/A	0.177905	#N/A	2	ENSG00000162929	SANBR	protein_coding	SANT and BTB domain regulator of CSR [Source:HGNC Symbol;Acc:HGNC:29387]
SELENOS	#N/A	#N/A	#N/A	#N/A	#N/A	#N/A	0.852658	#N/A	#N/A	#N/A	#N/A	#N/A	#N/A	#N/A	#N/A	#N/A	#N/A	#N/A	0.177473	#N/A	2	ENSG00000131871	SELENOS	protein_coding	selenoprotein S [Source:HGNC Symbol;Acc:HGNC:30396]
#250592	#N/A	#N/A	3.44317	#N/A	#N/A	#N/A	#N/A	#N/A	#N/A	#N/A	#N/A	#N/A	#N/A	#N/A	#N/A	#N/A	#N/A	#N/A	0.177307	#N/A	2	ENSG00000250592		lncRNA	novel transcript, antisense to ATP2C1
#243960	#N/A	#N/A	#N/A	#N/A	#N/A	#N/A	#N/A	#N/A	#N/A	#N/A	#N/A	#N/A	#N/A	0.177116	#N/A	#N/A	#N/A	#N/A	0.197844	#N/A	2	ENSG00000243960		lncRNA	novel transcript
ABCC5-AS1	#N/A	#N/A	0.177071	#N/A	#N/A	#N/A	#N/A	#N/A	#N/A	#N/A	#N/A	#N/A	0.204031	#N/A	#N/A	#N/A	#N/A	#N/A	#N/A	#N/A	2	ENSG00000223882	ABCC5-AS1	lncRNA	ABCC5 antisense RNA 1 [Source:HGNC Symbol;Acc:HGNC:40055]
LINC00954	#N/A	#N/A	0.841127	#N/A	#N/A	#N/A	#N/A	#N/A	#N/A	#N/A	#N/A	#N/A	#N/A	#N/A	#N/A	#N/A	#N/A	#N/A	0.176921	#N/A	2	ENSG00000228784	LINC00954	lncRNA	long intergenic non-protein coding RNA 954 [Source:HGNC Symbol;Acc:HGNC:48668]
LINGO1	#N/A	#N/A	#N/A	#N/A	#N/A	#N/A	#N/A	#N/A	#N/A	#N/A	#N/A	0.757184	#N/A	#N/A	#N/A	#N/A	#N/A	#N/A	0.176831	#N/A	2	ENSG00000169783	LINGO1	protein_coding	leucine rich repeat and Ig domain containing 1 [Source:HGNC Symbol;Acc:HGNC:21205]
LIX1-AS1	#N/A	#N/A	#N/A	#N/A	#N/A	#N/A	#N/A	#N/A	#N/A	#N/A	0.731318	#N/A	#N/A	#N/A	#N/A	#N/A	#N/A	#N/A	0.176591	#N/A	2	ENSG00000251513	LIX1-AS1	lncRNA	LIX1 and RIOK2 antisense RNA 1 [Source:HGNC Symbol;Acc:HGNC:52976]
SC5D	#N/A	#N/A	#N/A	1.34793	#N/A	#N/A	#N/A	#N/A	#N/A	#N/A	#N/A	#N/A	#N/A	#N/A	#N/A	#N/A	#N/A	#N/A	0.176577	#N/A	2	ENSG00000109929	SC5D	protein_coding	sterol-C5-desaturase [Source:HGNC Symbol;Acc:HGNC:10547]
POLH	#N/A	#N/A	0.991592	#N/A	#N/A	#N/A	#N/A	#N/A	#N/A	#N/A	#N/A	#N/A	#N/A	#N/A	#N/A	#N/A	#N/A	#N/A	0.176261	#N/A	2	ENSG00000170734	POLH	protein_coding	DNA polymerase eta [Source:HGNC Symbol;Acc:HGNC:9181]
OMG	#N/A	#N/A	0.762938	#N/A	#N/A	#N/A	#N/A	#N/A	#N/A	#N/A	#N/A	#N/A	#N/A	#N/A	#N/A	#N/A	#N/A	#N/A	0.176135	#N/A	2	ENSG00000126861	OMG	protein_coding	oligodendrocyte myelin glycoprotein [Source:HGNC Symbol;Acc:HGNC:8135]
PUS10	#N/A	#N/A	0.866976	#N/A	#N/A	#N/A	#N/A	#N/A	#N/A	#N/A	#N/A	#N/A	#N/A	#N/A	#N/A	#N/A	#N/A	#N/A	0.176052	#N/A	2	ENSG00000162927	PUS10	protein_coding	pseudouridine synthase 10 [Source:HGNC Symbol;Acc:HGNC:26505]
GNPNAT1	#N/A	#N/A	1.95366	#N/A	#N/A	#N/A	#N/A	#N/A	#N/A	#N/A	#N/A	#N/A	#N/A	#N/A	#N/A	#N/A	#N/A	#N/A	0.175957	#N/A	2	ENSG00000100522	GNPNAT1	protein_coding	glucosamine-phosphate N-acetyltransferase 1 [Source:HGNC Symbol;Acc:HGNC:19980]
GPR18	#N/A	#N/A	1.59699	#N/A	#N/A	#N/A	#N/A	#N/A	#N/A	#N/A	#N/A	#N/A	#N/A	#N/A	#N/A	#N/A	#N/A	#N/A	0.175634	#N/A	2	ENSG00000125245	GPR18	protein_coding	G protein-coupled receptor 18 [Source:HGNC Symbol;Acc:HGNC:4472]
NKRF	#N/A	#N/A	#N/A	0.7992	#N/A	#N/A	#N/A	#N/A	#N/A	#N/A	#N/A	#N/A	#N/A	#N/A	#N/A	#N/A	#N/A	#N/A	0.1756	#N/A	2	ENSG00000186416	NKRF	protein_coding	NFKB repressing factor [Source:HGNC Symbol;Acc:HGNC:19374]
#229044	#N/A	#N/A	2.16684	#N/A	#N/A	#N/A	#N/A	#N/A	#N/A	#N/A	#N/A	#N/A	#N/A	#N/A	#N/A	#N/A	#N/A	#N/A	0.175462	#N/A	2	ENSG00000229044		lncRNA	novel transcript
#261369	#N/A	#N/A	1.69633	#N/A	#N/A	#N/A	#N/A	#N/A	#N/A	#N/A	#N/A	#N/A	#N/A	#N/A	#N/A	#N/A	#N/A	#N/A	0.175397	#N/A	2	ENSG00000261369		lncRNA	novel transcript, antisense to ITFG1
#272109	#N/A	#N/A	1.3412	#N/A	#N/A	#N/A	#N/A	#N/A	#N/A	#N/A	#N/A	#N/A	#N/A	#N/A	#N/A	#N/A	#N/A	#N/A	0.175192	#N/A	2	ENSG00000272109		lncRNA	novel transcript, antisense to ERAP1
SLC13A4	#N/A	#N/A	1.5869	#N/A	#N/A	#N/A	#N/A	#N/A	#N/A	#N/A	#N/A	#N/A	#N/A	#N/A	#N/A	#N/A	#N/A	#N/A	0.175059	#N/A	2	ENSG00000164707	SLC13A4	protein_coding	solute carrier family 13 member 4 [Source:HGNC Symbol;Acc:HGNC:15827]
#285879	#N/A	#N/A	1.17288	#N/A	#N/A	#N/A	#N/A	#N/A	#N/A	#N/A	#N/A	#N/A	#N/A	#N/A	#N/A	#N/A	#N/A	#N/A	0.174852	#N/A	2	ENSG00000285879		lncRNA	novel transcript, antisense to MED13
ZNF546#187187	#N/A	#N/A	0.976977	#N/A	#N/A	#N/A	#N/A	#N/A	#N/A	#N/A	#N/A	#N/A	#N/A	#N/A	#N/A	#N/A	#N/A	#N/A	0.17451	#N/A	2	ENSG00000187187	ZNF546	protein_coding	zinc finger protein 546 [Source:HGNC Symbol;Acc:HGNC:28671]
NCR3LG1	1.72497	#N/A	#N/A	#N/A	#N/A	#N/A	#N/A	#N/A	#N/A	#N/A	#N/A	#N/A	#N/A	#N/A	#N/A	#N/A	#N/A	#N/A	0.17432	#N/A	2	ENSG00000188211	NCR3LG1	protein_coding	natural killer cell cytotoxicity receptor 3 ligand 1 [Source:HGNC Symbol;Acc:HGNC:42400]
STOX1	#N/A	#N/A	0.174255	0.439915	#N/A	#N/A	#N/A	#N/A	#N/A	#N/A	#N/A	#N/A	#N/A	#N/A	#N/A	#N/A	#N/A	#N/A	#N/A	#N/A	2	ENSG00000165730	STOX1	protein_coding	storkhead box 1 [Source:HGNC Symbol;Acc:HGNC:23508]
SLC25A38	#N/A	#N/A	#N/A	1.09388	#N/A	#N/A	#N/A	#N/A	#N/A	#N/A	#N/A	#N/A	#N/A	#N/A	#N/A	#N/A	#N/A	#N/A	0.173951	#N/A	2	ENSG00000144659	SLC25A38	protein_coding	solute carrier family 25 member 38 [Source:HGNC Symbol;Acc:HGNC:26054]
#236498	#N/A	#N/A	1.84441	#N/A	#N/A	#N/A	#N/A	#N/A	#N/A	#N/A	#N/A	#N/A	#N/A	#N/A	#N/A	#N/A	#N/A	#N/A	0.173945	#N/A	2	ENSG00000236498		lncRNA	novel transcript
ASB16-AS1	#N/A	#N/A	0.963933	#N/A	#N/A	#N/A	#N/A	#N/A	#N/A	#N/A	#N/A	#N/A	#N/A	#N/A	#N/A	#N/A	#N/A	#N/A	0.173936	#N/A	2	ENSG00000267080	ASB16-AS1	lncRNA	ASB16 antisense RNA 1 [Source:HGNC Symbol;Acc:HGNC:25442]
#261386	#N/A	#N/A	1.44635	#N/A	#N/A	#N/A	#N/A	#N/A	#N/A	#N/A	#N/A	#N/A	#N/A	#N/A	#N/A	#N/A	#N/A	#N/A	0.173466	#N/A	2	ENSG00000261386		lncRNA	novel transcript
RGP1	#N/A	#N/A	#N/A	1.317	#N/A	#N/A	#N/A	#N/A	#N/A	#N/A	#N/A	#N/A	#N/A	#N/A	#N/A	#N/A	#N/A	#N/A	0.173184	#N/A	2	ENSG00000107185	RGP1	protein_coding	RGP1 homolog, RAB6A GEF complex partner 1 [Source:HGNC Symbol;Acc:HGNC:21965]
CLDN20	#N/A	#N/A	1.91003	#N/A	#N/A	#N/A	#N/A	#N/A	#N/A	#N/A	#N/A	#N/A	#N/A	#N/A	#N/A	#N/A	#N/A	#N/A	0.173021	#N/A	2	ENSG00000171217	CLDN20	protein_coding	claudin 20 [Source:HGNC Symbol;Acc:HGNC:2042]
#267207	#N/A	#N/A	2.01233	#N/A	#N/A	#N/A	#N/A	#N/A	#N/A	#N/A	#N/A	#N/A	#N/A	#N/A	#N/A	#N/A	#N/A	#N/A	0.17298	#N/A	2	ENSG00000267207		lncRNA	novel transcript, antisense to BCAS3
#244380	#N/A	#N/A	1.69652	#N/A	#N/A	#N/A	#N/A	#N/A	#N/A	#N/A	#N/A	#N/A	#N/A	#N/A	#N/A	#N/A	#N/A	#N/A	0.172935	#N/A	2	ENSG00000244380		lncRNA	novel transcript, antisense to TMA7
NTAQ1	#N/A	#N/A	0.850271	#N/A	#N/A	#N/A	#N/A	#N/A	#N/A	#N/A	#N/A	#N/A	#N/A	#N/A	#N/A	#N/A	#N/A	#N/A	0.17279	#N/A	2	ENSG00000156795	NTAQ1	protein_coding	N-terminal glutamine amidase 1 [Source:HGNC Symbol;Acc:HGNC:25490]
METTL2A	#N/A	#N/A	0.847228	#N/A	#N/A	#N/A	#N/A	#N/A	#N/A	#N/A	#N/A	#N/A	#N/A	#N/A	#N/A	#N/A	#N/A	#N/A	0.17278	#N/A	2	ENSG00000087995	METTL2A	protein_coding	methyltransferase 2A, methylcytidine [Source:HGNC Symbol;Acc:HGNC:25755]
LINC00106	#N/A	#N/A	#N/A	#N/A	#N/A	#N/A	#N/A	#N/A	#N/A	#N/A	#N/A	0.781606	#N/A	#N/A	#N/A	#N/A	#N/A	#N/A	0.172705	#N/A	2	ENSG00000236871	LINC00106	lncRNA	long intergenic non-protein coding RNA 106 [Source:HGNC Symbol;Acc:HGNC:31843]
AQP11	#N/A	#N/A	1.31445	#N/A	#N/A	#N/A	#N/A	#N/A	#N/A	#N/A	#N/A	#N/A	#N/A	#N/A	#N/A	#N/A	#N/A	#N/A	0.172696	#N/A	2	ENSG00000178301	AQP11	protein_coding	aquaporin 11 [Source:HGNC Symbol;Acc:HGNC:19940]
MRPL58	#N/A	0.726688	#N/A	#N/A	#N/A	#N/A	#N/A	#N/A	#N/A	#N/A	#N/A	#N/A	#N/A	#N/A	#N/A	#N/A	#N/A	#N/A	0.172628	#N/A	2	ENSG00000167862	MRPL58	protein_coding	mitochondrial ribosomal protein L58 [Source:HGNC Symbol;Acc:HGNC:5359]
ENTPD6	#N/A	#N/A	#N/A	#N/A	#N/A	#N/A	#N/A	#N/A	#N/A	#N/A	#N/A	#N/A	#N/A	#N/A	#N/A	0.695783	#N/A	#N/A	0.17219	#N/A	2	ENSG00000197586	ENTPD6	protein_coding	ectonucleoside triphosphate diphosphohydrolase 6 [Source:HGNC Symbol;Acc:HGNC:3368]
UGDH-AS1	#N/A	#N/A	#N/A	#N/A	#N/A	#N/A	#N/A	#N/A	#N/A	#N/A	#N/A	#N/A	#N/A	1.41628	#N/A	#N/A	#N/A	#N/A	0.171841	#N/A	2	ENSG00000249348	UGDH-AS1	lncRNA	UGDH antisense RNA 1 [Source:HGNC Symbol;Acc:HGNC:40601]
RINL#187994	#N/A	#N/A	1.01466	#N/A	#N/A	#N/A	#N/A	#N/A	#N/A	#N/A	#N/A	#N/A	#N/A	#N/A	#N/A	#N/A	#N/A	#N/A	0.171771	#N/A	2	ENSG00000187994	RINL	protein_coding	Ras and Rab interactor like [Source:HGNC Symbol;Acc:HGNC:24795]
RBMS2	#N/A	#N/A	#N/A	#N/A	#N/A	#N/A	#N/A	0.821658	#N/A	#N/A	#N/A	#N/A	#N/A	#N/A	#N/A	#N/A	#N/A	#N/A	0.171758	#N/A	2	ENSG00000076067	RBMS2	protein_coding	RNA binding motif single stranded interacting protein 2 [Source:HGNC Symbol;Acc:HGNC:9909]
GAU1	#N/A	#N/A	0.171737	#N/A	#N/A	#N/A	#N/A	#N/A	#N/A	#N/A	#N/A	0.199253	#N/A	#N/A	#N/A	#N/A	#N/A	#N/A	#N/A	#N/A	2	ENSG00000255474	GAU1	lncRNA	GALNT8 antisense upstream 1 [Source:HGNC Symbol;Acc:HGNC:53880]
RAVER2	#N/A	#N/A	#N/A	1.20753	#N/A	#N/A	#N/A	#N/A	#N/A	#N/A	#N/A	#N/A	#N/A	#N/A	#N/A	#N/A	#N/A	#N/A	0.1717	#N/A	2	ENSG00000162437	RAVER2	protein_coding	ribonucleoprotein, PTB binding 2 [Source:HGNC Symbol;Acc:HGNC:25577]
#235189	#N/A	#N/A	0.954567	#N/A	#N/A	#N/A	#N/A	#N/A	#N/A	#N/A	#N/A	#N/A	#N/A	#N/A	#N/A	#N/A	#N/A	#N/A	0.171349	#N/A	2	ENSG00000235189		lncRNA	novel transcript
TMEM266	#N/A	#N/A	1.31555	#N/A	#N/A	#N/A	#N/A	#N/A	#N/A	#N/A	#N/A	#N/A	#N/A	#N/A	#N/A	#N/A	#N/A	#N/A	0.171231	#N/A	2	ENSG00000169758	TMEM266	protein_coding	transmembrane protein 266 [Source:HGNC Symbol;Acc:HGNC:26763]
#226849	#N/A	#N/A	1.76347	#N/A	#N/A	#N/A	#N/A	#N/A	#N/A	#N/A	#N/A	#N/A	#N/A	#N/A	#N/A	#N/A	#N/A	#N/A	0.171129	#N/A	2	ENSG00000226849		lncRNA	novel transcript
SDHAF4	#N/A	#N/A	#N/A	#N/A	#N/A	#N/A	#N/A	#N/A	#N/A	#N/A	#N/A	#N/A	#N/A	#N/A	#N/A	#N/A	#N/A	0.652846	0.170988	#N/A	2	ENSG00000154079	SDHAF4	protein_coding	succinate dehydrogenase complex assembly factor 4 [Source:HGNC Symbol;Acc:HGNC:20957]
ZNF836	#N/A	#N/A	1.666	#N/A	#N/A	#N/A	#N/A	#N/A	#N/A	#N/A	#N/A	#N/A	#N/A	#N/A	#N/A	#N/A	#N/A	#N/A	0.170942	#N/A	2	ENSG00000196267	ZNF836	protein_coding	zinc finger protein 836 [Source:HGNC Symbol;Acc:HGNC:34333]
BRPF3	#N/A	#N/A	#N/A	#N/A	#N/A	#N/A	#N/A	#N/A	#N/A	#N/A	#N/A	#N/A	1.28696	#N/A	#N/A	#N/A	#N/A	#N/A	0.170756	#N/A	2	ENSG00000096070	BRPF3	protein_coding	bromodomain and PHD finger containing 3 [Source:HGNC Symbol;Acc:HGNC:14256]
TACR1	#N/A	#N/A	3.37862	#N/A	#N/A	#N/A	#N/A	#N/A	#N/A	#N/A	#N/A	#N/A	#N/A	#N/A	#N/A	#N/A	#N/A	#N/A	0.170691	#N/A	2	ENSG00000115353	TACR1	protein_coding	tachykinin receptor 1 [Source:HGNC Symbol;Acc:HGNC:11526]
ZNF792	#N/A	#N/A	#N/A	#N/A	#N/A	#N/A	#N/A	#N/A	#N/A	#N/A	#N/A	#N/A	0.682567	#N/A	#N/A	#N/A	#N/A	#N/A	0.170686	#N/A	2	ENSG00000180884	ZNF792	protein_coding	zinc finger protein 792 [Source:HGNC Symbol;Acc:HGNC:24751]
NCKAP5L	#N/A	#N/A	#N/A	#N/A	#N/A	#N/A	#N/A	#N/A	#N/A	#N/A	#N/A	#N/A	#N/A	#N/A	#N/A	#N/A	#N/A	1.06602	0.170436	#N/A	2	ENSG00000167566	NCKAP5L	protein_coding	NCK associated protein 5 like [Source:HGNC Symbol;Acc:HGNC:29321]
XPC-AS1	#N/A	#N/A	0.755925	#N/A	#N/A	#N/A	#N/A	#N/A	#N/A	#N/A	#N/A	#N/A	#N/A	#N/A	#N/A	#N/A	#N/A	#N/A	0.170407	#N/A	2	ENSG00000228242	XPC-AS1	lncRNA	XPC antisense RNA 1 [Source:HGNC Symbol;Acc:HGNC:55014]
PPAT	#N/A	#N/A	0.556773	#N/A	#N/A	#N/A	#N/A	#N/A	#N/A	#N/A	#N/A	#N/A	#N/A	#N/A	#N/A	#N/A	#N/A	#N/A	0.170381	#N/A	2	ENSG00000128059	PPAT	protein_coding	phosphoribosyl pyrophosphate amidotransferase [Source:HGNC Symbol;Acc:HGNC:9238]
#283696	#N/A	#N/A	1.07495	#N/A	#N/A	#N/A	#N/A	#N/A	#N/A	#N/A	#N/A	#N/A	#N/A	#N/A	#N/A	#N/A	#N/A	#N/A	0.17031	#N/A	2	ENSG00000283696		lncRNA	novel transcript
PEMT	#N/A	#N/A	#N/A	#N/A	#N/A	#N/A	#N/A	#N/A	#N/A	#N/A	#N/A	#N/A	#N/A	#N/A	#N/A	0.823582	#N/A	#N/A	0.17021	#N/A	2	ENSG00000133027	PEMT	protein_coding	phosphatidylethanolamine N-methyltransferase [Source:HGNC Symbol;Acc:HGNC:8830]
DHRS13	#N/A	#N/A	2.14257	#N/A	#N/A	#N/A	#N/A	#N/A	#N/A	#N/A	#N/A	#N/A	#N/A	#N/A	#N/A	#N/A	0.170193	#N/A	#N/A	#N/A	2	ENSG00000167536	DHRS13	protein_coding	dehydrogenase/reductase 13 [Source:HGNC Symbol;Acc:HGNC:28326]
SUV39H2	#N/A	#N/A	1.58972	#N/A	#N/A	#N/A	#N/A	#N/A	#N/A	#N/A	#N/A	#N/A	#N/A	#N/A	#N/A	#N/A	#N/A	#N/A	0.170154	#N/A	2	ENSG00000152455	SUV39H2	protein_coding	SUV39H2 histone lysine methyltransferase [Source:HGNC Symbol;Acc:HGNC:17287]
#223522	#N/A	#N/A	1.81514	#N/A	#N/A	#N/A	#N/A	#N/A	#N/A	#N/A	#N/A	#N/A	#N/A	#N/A	#N/A	#N/A	#N/A	#N/A	0.169975	#N/A	2	ENSG00000223522		lncRNA	novel transcript
#287044	#N/A	#N/A	#N/A	#N/A	#N/A	#N/A	#N/A	#N/A	#N/A	#N/A	#N/A	1.27117	#N/A	#N/A	#N/A	#N/A	#N/A	#N/A	0.169751	#N/A	2	ENSG00000287044		lncRNA	novel transcript, antisense to LACE1
SLFN11	#N/A	#N/A	#N/A	#N/A	#N/A	#N/A	0.906517	#N/A	#N/A	#N/A	#N/A	#N/A	#N/A	#N/A	#N/A	#N/A	#N/A	#N/A	0.169655	#N/A	2	ENSG00000172716	SLFN11	protein_coding	schlafen family member 11 [Source:HGNC Symbol;Acc:HGNC:26633]
#226526	#N/A	#N/A	1.50024	#N/A	#N/A	#N/A	#N/A	#N/A	#N/A	#N/A	#N/A	#N/A	#N/A	#N/A	#N/A	#N/A	#N/A	#N/A	0.169574	#N/A	2	ENSG00000226526		lncRNA	novel transcript
CTDSPL2-DT	#N/A	#N/A	1.43233	#N/A	#N/A	#N/A	#N/A	#N/A	#N/A	#N/A	#N/A	#N/A	#N/A	#N/A	#N/A	#N/A	#N/A	#N/A	0.169522	#N/A	2	ENSG00000259595	CTDSPL2-DT	lncRNA	CTDSPL2 divergent transcript [Source:HGNC Symbol;Acc:HGNC:55415]
NPIPB3	#N/A	#N/A	#N/A	#N/A	#N/A	#N/A	#N/A	#N/A	#N/A	#N/A	#N/A	0.909391	#N/A	#N/A	#N/A	#N/A	#N/A	#N/A	0.169308	#N/A	2	ENSG00000169246	NPIPB3	protein_coding	nuclear pore complex interacting protein family member B3 [Source:HGNC Symbol;Acc:HGNC:28989]
RBM12	#N/A	#N/A	#N/A	#N/A	#N/A	#N/A	#N/A	#N/A	#N/A	#N/A	#N/A	#N/A	#N/A	#N/A	#N/A	#N/A	0.915708	#N/A	0.169272	#N/A	2	ENSG00000244462	RBM12	protein_coding	RNA binding motif protein 12 [Source:HGNC Symbol;Acc:HGNC:9898]
#260999	#N/A	#N/A	1.53798	#N/A	#N/A	#N/A	#N/A	#N/A	#N/A	#N/A	#N/A	#N/A	#N/A	#N/A	#N/A	#N/A	#N/A	#N/A	0.169205	#N/A	2	ENSG00000260999		lncRNA	novel transcript
OPA1-AS1	#N/A	#N/A	1.04781	#N/A	#N/A	#N/A	#N/A	#N/A	#N/A	#N/A	#N/A	#N/A	#N/A	#N/A	#N/A	#N/A	#N/A	#N/A	0.169143	#N/A	2	ENSG00000224855	OPA1-AS1	lncRNA	OPA1 antisense RNA 1 [Source:HGNC Symbol;Acc:HGNC:40421]
C6orf136#204564	#N/A	#N/A	0.893015	#N/A	#N/A	#N/A	#N/A	#N/A	#N/A	#N/A	#N/A	#N/A	#N/A	#N/A	#N/A	#N/A	#N/A	#N/A	0.169091	#N/A	2	ENSG00000204564	C6orf136	protein_coding	chromosome 6 open reading frame 136 [Source:HGNC Symbol;Acc:HGNC:21301]
#281021	#N/A	#N/A	1.25256	#N/A	#N/A	#N/A	#N/A	#N/A	#N/A	#N/A	#N/A	#N/A	#N/A	#N/A	#N/A	#N/A	#N/A	#N/A	0.16909	#N/A	2	ENSG00000281021		lncRNA	novel transcript
LHX4	#N/A	#N/A	2.6034	#N/A	#N/A	#N/A	#N/A	#N/A	#N/A	#N/A	#N/A	#N/A	#N/A	#N/A	#N/A	#N/A	#N/A	#N/A	0.169083	#N/A	2	ENSG00000121454	LHX4	protein_coding	LIM homeobox 4 [Source:HGNC Symbol;Acc:HGNC:21734]
ADM5	#N/A	#N/A	0.169028	0.486769	#N/A	#N/A	#N/A	#N/A	#N/A	#N/A	#N/A	#N/A	#N/A	#N/A	#N/A	#N/A	#N/A	#N/A	#N/A	#N/A	2	ENSG00000224420	ADM5	protein_coding	adrenomedullin 5 (putative) [Source:HGNC Symbol;Acc:HGNC:27293]
MTMR7	#N/A	#N/A	1.8438	#N/A	#N/A	#N/A	#N/A	#N/A	#N/A	#N/A	#N/A	#N/A	#N/A	#N/A	#N/A	#N/A	#N/A	#N/A	0.168982	#N/A	2	ENSG00000003987	MTMR7	protein_coding	myotubularin related protein 7 [Source:HGNC Symbol;Acc:HGNC:7454]
DEPDC4	#N/A	#N/A	2.04029	#N/A	#N/A	#N/A	#N/A	#N/A	#N/A	#N/A	#N/A	#N/A	#N/A	#N/A	#N/A	#N/A	#N/A	#N/A	0.168901	#N/A	2	ENSG00000166153	DEPDC4	protein_coding	DEP domain containing 4 [Source:HGNC Symbol;Acc:HGNC:22952]
#286245	#N/A	#N/A	1.89736	#N/A	#N/A	#N/A	#N/A	#N/A	#N/A	#N/A	#N/A	#N/A	#N/A	#N/A	#N/A	#N/A	#N/A	#N/A	0.168797	#N/A	2	ENSG00000286245		lncRNA	novel transcript, antisense to ATP9B
CSRP1-AS1	#N/A	#N/A	#N/A	#N/A	#N/A	#N/A	#N/A	#N/A	#N/A	#N/A	#N/A	#N/A	#N/A	#N/A	#N/A	#N/A	0.564743	#N/A	0.168427	#N/A	2	ENSG00000224536	CSRP1-AS1	lncRNA	CSRP1 antisense RNA 1 [Source:HGNC Symbol;Acc:HGNC:55856]
EEF1AKMT1	#N/A	#N/A	0.921477	#N/A	#N/A	#N/A	#N/A	#N/A	#N/A	#N/A	#N/A	#N/A	#N/A	#N/A	#N/A	#N/A	#N/A	#N/A	0.168381	#N/A	2	ENSG00000150456	EEF1AKMT1	protein_coding	EEF1A lysine methyltransferase 1 [Source:HGNC Symbol;Acc:HGNC:27351]
CBY1	#N/A	#N/A	#N/A	1.46308	#N/A	#N/A	#N/A	#N/A	#N/A	#N/A	#N/A	#N/A	#N/A	#N/A	#N/A	#N/A	#N/A	#N/A	0.168327	#N/A	2	ENSG00000100211	CBY1	protein_coding	chibby family member 1, beta catenin antagonist [Source:HGNC Symbol;Acc:HGNC:1307]
B3GAT2	#N/A	#N/A	1.866	#N/A	#N/A	#N/A	#N/A	#N/A	#N/A	#N/A	#N/A	#N/A	#N/A	#N/A	#N/A	#N/A	#N/A	#N/A	0.168289	#N/A	2	ENSG00000112309	B3GAT2	protein_coding	beta-1,3-glucuronyltransferase 2 [Source:HGNC Symbol;Acc:HGNC:922]
TYMS	#N/A	#N/A	0.168101	0.288593	#N/A	#N/A	#N/A	#N/A	#N/A	#N/A	#N/A	#N/A	#N/A	#N/A	#N/A	#N/A	#N/A	#N/A	#N/A	#N/A	2	ENSG00000176890	TYMS	protein_coding	thymidylate synthetase [Source:HGNC Symbol;Acc:HGNC:12441]
ZMYM4-AS1	#N/A	#N/A	1.89781	#N/A	#N/A	#N/A	#N/A	#N/A	#N/A	#N/A	#N/A	#N/A	#N/A	#N/A	#N/A	#N/A	#N/A	#N/A	0.168057	#N/A	2	ENSG00000227409	ZMYM4-AS1	lncRNA	ZMYM4 antisense RNA 1 [Source:HGNC Symbol;Acc:HGNC:40624]
ZSCAN26	#N/A	#N/A	1.08654	#N/A	#N/A	#N/A	#N/A	#N/A	#N/A	#N/A	#N/A	#N/A	#N/A	#N/A	#N/A	#N/A	#N/A	#N/A	0.168047	#N/A	2	ENSG00000197062	ZSCAN26	protein_coding	zinc finger and SCAN domain containing 26 [Source:HGNC Symbol;Acc:HGNC:12978]
PITRM1-AS1	#N/A	#N/A	1.94179	#N/A	#N/A	#N/A	#N/A	#N/A	#N/A	#N/A	#N/A	#N/A	#N/A	#N/A	#N/A	#N/A	#N/A	#N/A	0.167984	#N/A	2	ENSG00000237399	PITRM1-AS1	lncRNA	PITRM1 antisense RNA 1 [Source:HGNC Symbol;Acc:HGNC:44675]
TMEM9B-AS1	#N/A	#N/A	#N/A	#N/A	#N/A	#N/A	#N/A	#N/A	#N/A	#N/A	0.858595	#N/A	#N/A	#N/A	#N/A	#N/A	#N/A	#N/A	0.167867	#N/A	2	ENSG00000254860	TMEM9B-AS1	lncRNA	TMEM9B antisense RNA 1 [Source:HGNC Symbol;Acc:HGNC:19230]
#258216	#N/A	#N/A	#N/A	#N/A	#N/A	#N/A	#N/A	#N/A	#N/A	#N/A	#N/A	#N/A	#N/A	0.583413	#N/A	#N/A	#N/A	#N/A	0.167785	#N/A	2	ENSG00000258216		lncRNA	novel transcript
#286599	#N/A	#N/A	2.13621	#N/A	#N/A	#N/A	#N/A	#N/A	#N/A	#N/A	#N/A	#N/A	#N/A	#N/A	#N/A	#N/A	#N/A	#N/A	0.167721	#N/A	2	ENSG00000286599		lncRNA	novel transcript, antisense to EXOC1
LINC00534	#N/A	#N/A	2.71176	#N/A	#N/A	#N/A	#N/A	#N/A	#N/A	#N/A	#N/A	#N/A	#N/A	#N/A	#N/A	#N/A	#N/A	#N/A	0.167667	#N/A	2	ENSG00000253394	LINC00534	lncRNA	long intergenic non-protein coding RNA 534 [Source:HGNC Symbol;Acc:HGNC:43643]
ERCC6L	#N/A	#N/A	1.60771	#N/A	#N/A	#N/A	#N/A	#N/A	#N/A	#N/A	#N/A	#N/A	#N/A	#N/A	#N/A	#N/A	#N/A	#N/A	0.167664	#N/A	2	ENSG00000186871	ERCC6L	protein_coding	ERCC excision repair 6 like, spindle assembly checkpoint helicase [Source:HGNC Symbol;Acc:HGNC:20794]
MVP-DT	#N/A	#N/A	1.66174	#N/A	#N/A	#N/A	#N/A	#N/A	#N/A	#N/A	#N/A	#N/A	#N/A	#N/A	#N/A	#N/A	#N/A	#N/A	0.167458	#N/A	2	ENSG00000238045	MVP-DT	lncRNA	MVP divergent transcript [Source:HGNC Symbol;Acc:HGNC:56029]
ETHE1	0.751676	#N/A	#N/A	#N/A	#N/A	#N/A	#N/A	#N/A	#N/A	#N/A	#N/A	#N/A	#N/A	#N/A	#N/A	#N/A	#N/A	#N/A	0.167372	#N/A	2	ENSG00000105755	ETHE1	protein_coding	ETHE1 persulfide dioxygenase [Source:HGNC Symbol;Acc:HGNC:23287]
#285530	#N/A	#N/A	2.55794	#N/A	#N/A	#N/A	#N/A	#N/A	#N/A	#N/A	#N/A	#N/A	#N/A	#N/A	#N/A	#N/A	#N/A	#N/A	0.167071	#N/A	2	ENSG00000285530		lncRNA	novel transcript, antisense to DBT
SLFN12	1.01815	#N/A	#N/A	#N/A	#N/A	#N/A	#N/A	#N/A	#N/A	#N/A	#N/A	#N/A	#N/A	#N/A	#N/A	#N/A	#N/A	#N/A	0.166952	#N/A	2	ENSG00000172123	SLFN12	protein_coding	schlafen family member 12 [Source:HGNC Symbol;Acc:HGNC:25500]
CAD	#N/A	#N/A	1.03885	#N/A	#N/A	#N/A	#N/A	#N/A	#N/A	#N/A	#N/A	#N/A	#N/A	#N/A	#N/A	#N/A	#N/A	#N/A	0.166506	#N/A	2	ENSG00000084774	CAD	protein_coding	carbamoyl-phosphate synthetase 2, aspartate transcarbamylase, and dihydroorotase [Source:HGNC Symbol;Acc:HGNC:1424]
TMEM128	#N/A	0.805937	#N/A	#N/A	#N/A	#N/A	#N/A	#N/A	#N/A	#N/A	#N/A	#N/A	#N/A	#N/A	#N/A	#N/A	#N/A	#N/A	0.166469	#N/A	2	ENSG00000132406	TMEM128	protein_coding	transmembrane protein 128 [Source:HGNC Symbol;Acc:HGNC:28201]
ZNF441	#N/A	#N/A	1.25191	#N/A	#N/A	#N/A	#N/A	#N/A	#N/A	#N/A	#N/A	#N/A	#N/A	#N/A	#N/A	#N/A	#N/A	#N/A	0.16641	#N/A	2	ENSG00000197044	ZNF441	protein_coding	zinc finger protein 441 [Source:HGNC Symbol;Acc:HGNC:20875]
ITFG2-AS1#258325	#N/A	#N/A	1.28084	#N/A	#N/A	#N/A	#N/A	#N/A	#N/A	#N/A	#N/A	#N/A	#N/A	#N/A	#N/A	#N/A	#N/A	#N/A	0.166243	#N/A	2	ENSG00000258325	ITFG2-AS1	lncRNA	ITFG2 antisense RNA 1 [Source:HGNC Symbol;Acc:HGNC:53128]
CACNA1C-AS2#256271	#N/A	#N/A	0.166007	0.182694	#N/A	#N/A	#N/A	#N/A	#N/A	#N/A	#N/A	#N/A	#N/A	#N/A	#N/A	#N/A	#N/A	#N/A	#N/A	#N/A	2	ENSG00000256271	CACNA1C-AS2	lncRNA	CACNA1C antisense RNA 2 [Source:HGNC Symbol;Acc:HGNC:40118]
RASA4	#N/A	#N/A	#N/A	#N/A	#N/A	#N/A	#N/A	#N/A	#N/A	#N/A	#N/A	#N/A	#N/A	#N/A	#N/A	1.0486	#N/A	#N/A	0.165882	#N/A	2	ENSG00000105808	RASA4	protein_coding	RAS p21 protein activator 4 [Source:HGNC Symbol;Acc:HGNC:23181]
NOP14-AS1	#N/A	#N/A	1.2523	#N/A	#N/A	#N/A	#N/A	#N/A	#N/A	#N/A	#N/A	#N/A	#N/A	#N/A	#N/A	#N/A	#N/A	#N/A	0.165738	#N/A	2	ENSG00000249673	NOP14-AS1	lncRNA	NOP14 antisense RNA 1 [Source:HGNC Symbol;Acc:HGNC:20205]
AGAP2	#N/A	#N/A	#N/A	1.3699	#N/A	#N/A	#N/A	#N/A	#N/A	#N/A	#N/A	#N/A	#N/A	#N/A	#N/A	#N/A	#N/A	#N/A	0.165492	#N/A	2	ENSG00000135439	AGAP2	protein_coding	ArfGAP with GTPase domain, ankyrin repeat and PH domain 2 [Source:HGNC Symbol;Acc:HGNC:16921]
MLANA	#N/A	#N/A	3.29917	#N/A	#N/A	#N/A	#N/A	#N/A	#N/A	#N/A	#N/A	#N/A	#N/A	#N/A	#N/A	#N/A	#N/A	#N/A	0.165331	#N/A	2	ENSG00000120215	MLANA	protein_coding	melan-A [Source:HGNC Symbol;Acc:HGNC:7124]
APOL1	0.936225	#N/A	#N/A	#N/A	#N/A	#N/A	#N/A	#N/A	#N/A	#N/A	#N/A	#N/A	#N/A	#N/A	#N/A	#N/A	#N/A	#N/A	0.165165	#N/A	2	ENSG00000100342	APOL1	protein_coding	apolipoprotein L1 [Source:HGNC Symbol;Acc:HGNC:618]
#287202	#N/A	#N/A	1.67421	#N/A	#N/A	#N/A	#N/A	#N/A	#N/A	#N/A	#N/A	#N/A	#N/A	#N/A	#N/A	#N/A	#N/A	#N/A	0.165037	#N/A	2	ENSG00000287202		lncRNA	novel transcript, antisense to SART3
ZNF277-AS1	#N/A	#N/A	1.8786	#N/A	#N/A	#N/A	#N/A	#N/A	#N/A	#N/A	#N/A	#N/A	#N/A	#N/A	#N/A	#N/A	#N/A	#N/A	0.16497	#N/A	2	ENSG00000226851	ZNF277-AS1	lncRNA	ZNF277 antisense RNA 1 [Source:HGNC Symbol;Acc:HGNC:55828]
BCAR3	#N/A	#N/A	#N/A	#N/A	#N/A	#N/A	#N/A	#N/A	#N/A	#N/A	#N/A	#N/A	#N/A	#N/A	#N/A	0.807507	#N/A	#N/A	0.164927	#N/A	2	ENSG00000137936	BCAR3	protein_coding	BCAR3 adaptor protein, NSP family member [Source:HGNC Symbol;Acc:HGNC:973]
C2CD4D-AS1	#N/A	#N/A	0.164802	0.39432	#N/A	#N/A	#N/A	#N/A	#N/A	#N/A	#N/A	#N/A	#N/A	#N/A	#N/A	#N/A	#N/A	#N/A	#N/A	#N/A	2	ENSG00000234614	C2CD4D-AS1	lncRNA	C2CD4D and THEM5 antisense RNA 1 [Source:HGNC Symbol;Acc:HGNC:54045]
PDZD9#155714	#N/A	#N/A	0.164733	0.380561	#N/A	#N/A	#N/A	#N/A	#N/A	#N/A	#N/A	#N/A	#N/A	#N/A	#N/A	#N/A	#N/A	#N/A	#N/A	#N/A	2	ENSG00000155714	PDZD9	protein_coding	PDZ domain containing 9 [Source:HGNC Symbol;Acc:HGNC:28740]
ADAL	#N/A	#N/A	0.995319	#N/A	#N/A	#N/A	#N/A	#N/A	#N/A	#N/A	#N/A	#N/A	#N/A	#N/A	#N/A	#N/A	#N/A	#N/A	0.164682	#N/A	2	ENSG00000168803	ADAL	protein_coding	adenosine deaminase like [Source:HGNC Symbol;Acc:HGNC:31853]
TIRAP-AS1	#N/A	#N/A	0.911394	#N/A	#N/A	#N/A	#N/A	#N/A	#N/A	#N/A	#N/A	#N/A	#N/A	#N/A	#N/A	#N/A	#N/A	#N/A	0.16451	#N/A	2	ENSG00000255062	TIRAP-AS1	lncRNA	TIRAP antisense RNA 1 [Source:HGNC Symbol;Acc:HGNC:56069]
CFAP100	#N/A	#N/A	2.13914	#N/A	#N/A	#N/A	#N/A	#N/A	#N/A	#N/A	#N/A	#N/A	#N/A	#N/A	#N/A	#N/A	#N/A	#N/A	0.164249	#N/A	2	ENSG00000163885	CFAP100	protein_coding	cilia and flagella associated protein 100 [Source:HGNC Symbol;Acc:HGNC:26842]
SPIN3	#N/A	#N/A	#N/A	#N/A	#N/A	#N/A	#N/A	#N/A	#N/A	#N/A	1.31701	#N/A	#N/A	#N/A	#N/A	#N/A	#N/A	#N/A	0.164012	#N/A	2	ENSG00000204271	SPIN3	protein_coding	spindlin family member 3 [Source:HGNC Symbol;Acc:HGNC:27272]
HELZ2	#N/A	#N/A	#N/A	#N/A	#N/A	#N/A	#N/A	#N/A	#N/A	#N/A	#N/A	#N/A	#N/A	#N/A	#N/A	#N/A	0.314503	#N/A	0.16392	#N/A	2	ENSG00000130589	HELZ2	protein_coding	helicase with zinc finger 2 [Source:HGNC Symbol;Acc:HGNC:30021]
#231104	#N/A	#N/A	1.68046	#N/A	#N/A	#N/A	#N/A	#N/A	#N/A	#N/A	#N/A	#N/A	#N/A	#N/A	#N/A	#N/A	#N/A	#N/A	0.163919	#N/A	2	ENSG00000231104		lncRNA	novel transcript, antisense to RAB11FIP2
REPIN1	#N/A	#N/A	#N/A	#N/A	#N/A	#N/A	#N/A	#N/A	#N/A	0.414583	#N/A	#N/A	#N/A	#N/A	#N/A	#N/A	#N/A	#N/A	0.163713	#N/A	2	ENSG00000214022	REPIN1	protein_coding	replication initiator 1 [Source:HGNC Symbol;Acc:HGNC:17922]
#254363	#N/A	#N/A	1.41826	#N/A	#N/A	#N/A	#N/A	#N/A	#N/A	#N/A	#N/A	#N/A	#N/A	#N/A	#N/A	#N/A	#N/A	#N/A	0.163689	#N/A	2	ENSG00000254363		lncRNA	novel transcript
KLHL11	#N/A	#N/A	1.08119	#N/A	#N/A	#N/A	#N/A	#N/A	#N/A	#N/A	#N/A	#N/A	#N/A	#N/A	#N/A	#N/A	#N/A	#N/A	0.163572	#N/A	2	ENSG00000178502	KLHL11	protein_coding	kelch like family member 11 [Source:HGNC Symbol;Acc:HGNC:19008]
LOXL2	#N/A	#N/A	#N/A	1.03467	#N/A	#N/A	#N/A	#N/A	#N/A	#N/A	#N/A	#N/A	#N/A	#N/A	#N/A	#N/A	#N/A	#N/A	0.163372	#N/A	2	ENSG00000134013	LOXL2	protein_coding	lysyl oxidase like 2 [Source:HGNC Symbol;Acc:HGNC:6666]
NPIPB6	#N/A	#N/A	0.163151	0.341828	#N/A	#N/A	#N/A	#N/A	#N/A	#N/A	#N/A	#N/A	#N/A	#N/A	#N/A	#N/A	#N/A	#N/A	#N/A	#N/A	2	ENSG00000198156	NPIPB6	protein_coding	nuclear pore complex interacting protein family member B6 [Source:HGNC Symbol;Acc:HGNC:37454]
CERKL	#N/A	#N/A	1.68323	#N/A	#N/A	#N/A	#N/A	#N/A	#N/A	#N/A	#N/A	#N/A	#N/A	#N/A	#N/A	#N/A	#N/A	#N/A	0.163072	#N/A	2	ENSG00000188452	CERKL	protein_coding	ceramide kinase like [Source:HGNC Symbol;Acc:HGNC:21699]
FXYD7	#N/A	#N/A	0.981511	#N/A	#N/A	#N/A	#N/A	#N/A	#N/A	#N/A	#N/A	#N/A	#N/A	#N/A	#N/A	#N/A	#N/A	#N/A	0.163033	#N/A	2	ENSG00000221946	FXYD7	protein_coding	FXYD domain containing ion transport regulator 7 [Source:HGNC Symbol;Acc:HGNC:4034]
#248664	#N/A	#N/A	1.26684	#N/A	#N/A	#N/A	#N/A	#N/A	#N/A	#N/A	#N/A	#N/A	#N/A	#N/A	#N/A	#N/A	#N/A	#N/A	0.162968	#N/A	2	ENSG00000248664		lncRNA	novel transcript
MFSD9	#N/A	#N/A	1.23889	#N/A	#N/A	#N/A	#N/A	#N/A	#N/A	#N/A	#N/A	#N/A	#N/A	#N/A	#N/A	#N/A	#N/A	#N/A	0.162892	#N/A	2	ENSG00000135953	MFSD9	protein_coding	major facilitator superfamily domain containing 9 [Source:HGNC Symbol;Acc:HGNC:28158]
#287265	#N/A	#N/A	#N/A	1.29146	#N/A	#N/A	#N/A	#N/A	#N/A	#N/A	#N/A	#N/A	#N/A	#N/A	#N/A	#N/A	#N/A	#N/A	0.162861	#N/A	2	ENSG00000287265		lncRNA	novel transcript, antisense to DUSP22
MEIOC	#N/A	#N/A	1.90038	#N/A	#N/A	#N/A	#N/A	#N/A	#N/A	#N/A	#N/A	#N/A	#N/A	#N/A	#N/A	#N/A	#N/A	#N/A	0.162787	#N/A	2	ENSG00000180336	MEIOC	protein_coding	meiosis specific with coiled-coil domain [Source:HGNC Symbol;Acc:HGNC:26670]
#286478	#N/A	#N/A	2.37765	#N/A	#N/A	#N/A	#N/A	#N/A	#N/A	#N/A	#N/A	#N/A	#N/A	#N/A	#N/A	#N/A	#N/A	#N/A	0.16258	#N/A	2	ENSG00000286478		lncRNA	novel transcript, antisense to HIBADH
#287965	#N/A	#N/A	1.17793	#N/A	#N/A	#N/A	#N/A	#N/A	#N/A	#N/A	#N/A	#N/A	#N/A	#N/A	#N/A	#N/A	#N/A	#N/A	0.162299	#N/A	2	ENSG00000287965		lncRNA	novel transcript, antisense to DYNC1LI2
KBTBD12	#N/A	#N/A	0.162206	0.177324	#N/A	#N/A	#N/A	#N/A	#N/A	#N/A	#N/A	#N/A	#N/A	#N/A	#N/A	#N/A	#N/A	#N/A	#N/A	#N/A	2	ENSG00000187715	KBTBD12	protein_coding	kelch repeat and BTB domain containing 12 [Source:HGNC Symbol;Acc:HGNC:25731]
AARS2	#N/A	#N/A	#N/A	0.992506	#N/A	#N/A	#N/A	#N/A	#N/A	#N/A	#N/A	#N/A	#N/A	#N/A	#N/A	#N/A	#N/A	#N/A	0.162204	#N/A	2	ENSG00000124608	AARS2	protein_coding	alanyl-tRNA synthetase 2, mitochondrial [Source:HGNC Symbol;Acc:HGNC:21022]
#285803	#N/A	#N/A	2.14757	#N/A	#N/A	#N/A	#N/A	#N/A	#N/A	#N/A	#N/A	#N/A	#N/A	#N/A	#N/A	#N/A	#N/A	#N/A	0.162202	#N/A	2	ENSG00000285803		lncRNA	novel transcript, antisense to AGAP6
#226877	#N/A	#N/A	#N/A	0.181221	#N/A	#N/A	#N/A	#N/A	#N/A	#N/A	#N/A	#N/A	0.162122	#N/A	#N/A	#N/A	#N/A	#N/A	#N/A	#N/A	2	ENSG00000226877		lncRNA	novel transcript, antisense to KIF27
CANT1	#N/A	#N/A	#N/A	#N/A	#N/A	#N/A	#N/A	#N/A	#N/A	#N/A	#N/A	#N/A	#N/A	#N/A	#N/A	#N/A	0.56249	#N/A	0.161834	#N/A	2	ENSG00000171302	CANT1	protein_coding	calcium activated nucleotidase 1 [Source:HGNC Symbol;Acc:HGNC:19721]
RGPD1	#N/A	#N/A	1.5583	#N/A	#N/A	#N/A	#N/A	#N/A	#N/A	#N/A	#N/A	#N/A	#N/A	#N/A	#N/A	#N/A	#N/A	#N/A	0.161534	#N/A	2	ENSG00000187627	RGPD1	protein_coding	RANBP2 like and GRIP domain containing 1 [Source:HGNC Symbol;Acc:HGNC:32414]
EXD2	#N/A	#N/A	#N/A	#N/A	#N/A	#N/A	#N/A	#N/A	#N/A	#N/A	#N/A	#N/A	#N/A	0.481316	#N/A	#N/A	#N/A	#N/A	0.161401	#N/A	2	ENSG00000081177	EXD2	protein_coding	exonuclease 3'-5' domain containing 2 [Source:HGNC Symbol;Acc:HGNC:20217]
MORN1	#N/A	#N/A	0.943992	#N/A	#N/A	#N/A	#N/A	#N/A	#N/A	#N/A	#N/A	#N/A	#N/A	#N/A	#N/A	#N/A	#N/A	#N/A	0.161143	#N/A	2	ENSG00000116151	MORN1	protein_coding	MORN repeat containing 1 [Source:HGNC Symbol;Acc:HGNC:25852]
HYOU1#149428	#N/A	#N/A	#N/A	#N/A	#N/A	#N/A	1.03864	#N/A	#N/A	#N/A	#N/A	#N/A	#N/A	#N/A	#N/A	#N/A	#N/A	#N/A	0.161026	#N/A	2	ENSG00000149428	HYOU1	protein_coding	hypoxia up-regulated 1 [Source:HGNC Symbol;Acc:HGNC:16931]
NLRP6	#N/A	#N/A	0.160963	#N/A	#N/A	#N/A	#N/A	#N/A	#N/A	#N/A	#N/A	#N/A	0.185583	#N/A	#N/A	#N/A	#N/A	#N/A	#N/A	#N/A	2	ENSG00000174885	NLRP6	protein_coding	NLR family pyrin domain containing 6 [Source:HGNC Symbol;Acc:HGNC:22944]
ARRDC1-AS1	#N/A	#N/A	1.21821	#N/A	#N/A	#N/A	#N/A	#N/A	#N/A	#N/A	#N/A	#N/A	#N/A	#N/A	#N/A	#N/A	#N/A	#N/A	0.160867	#N/A	2	ENSG00000203993	ARRDC1-AS1	lncRNA	ARRDC1 antisense RNA 1 [Source:HGNC Symbol;Acc:HGNC:23395]
#287715	#N/A	#N/A	0.181372	#N/A	#N/A	#N/A	#N/A	#N/A	#N/A	#N/A	#N/A	#N/A	0.160681	#N/A	#N/A	#N/A	#N/A	#N/A	#N/A	#N/A	2	ENSG00000287715		lncRNA	novel transcript
#286339	#N/A	#N/A	1.2184	#N/A	#N/A	#N/A	#N/A	#N/A	#N/A	#N/A	#N/A	#N/A	#N/A	#N/A	#N/A	#N/A	#N/A	#N/A	0.160616	#N/A	2	ENSG00000286339		lncRNA	novel transcript, antisense to CEP85L
PDZD8	#N/A	#N/A	#N/A	#N/A	#N/A	#N/A	0.36483	#N/A	#N/A	#N/A	#N/A	#N/A	#N/A	#N/A	#N/A	#N/A	#N/A	#N/A	0.160598	#N/A	2	ENSG00000165650	PDZD8	protein_coding	PDZ domain containing 8 [Source:HGNC Symbol;Acc:HGNC:26974]
AP1G2-AS1	#N/A	#N/A	#N/A	#N/A	#N/A	#N/A	#N/A	#N/A	#N/A	#N/A	#N/A	#N/A	#N/A	0.555507	#N/A	#N/A	#N/A	#N/A	0.160486	#N/A	2	ENSG00000258727	AP1G2-AS1	lncRNA	AP1G2 antisense RNA 1 [Source:HGNC Symbol;Acc:HGNC:55442]
LRRC63	0.32026	#N/A	#N/A	#N/A	#N/A	#N/A	#N/A	#N/A	#N/A	#N/A	#N/A	#N/A	0.16033	#N/A	#N/A	#N/A	#N/A	#N/A	#N/A	#N/A	2	ENSG00000173988	LRRC63	protein_coding	leucine rich repeat containing 63 [Source:HGNC Symbol;Acc:HGNC:34296]
LMOD3	#N/A	#N/A	1.90941	#N/A	#N/A	#N/A	#N/A	#N/A	#N/A	#N/A	#N/A	#N/A	#N/A	#N/A	#N/A	#N/A	#N/A	#N/A	0.160208	#N/A	2	ENSG00000163380	LMOD3	protein_coding	leiomodin 3 [Source:HGNC Symbol;Acc:HGNC:6649]
#287422	#N/A	#N/A	1.47448	#N/A	#N/A	#N/A	#N/A	#N/A	#N/A	#N/A	#N/A	#N/A	#N/A	#N/A	#N/A	#N/A	#N/A	#N/A	0.160042	#N/A	2	ENSG00000287422		lncRNA	novel transcript, antisense to MACF1
LMNB2	#N/A	#N/A	#N/A	#N/A	#N/A	0.772589	#N/A	#N/A	#N/A	#N/A	#N/A	#N/A	#N/A	#N/A	#N/A	#N/A	#N/A	#N/A	0.159805	#N/A	2	ENSG00000176619	LMNB2	protein_coding	lamin B2 [Source:HGNC Symbol;Acc:HGNC:6638]
SLC27A5	#N/A	#N/A	0.977449	#N/A	#N/A	#N/A	#N/A	#N/A	#N/A	#N/A	#N/A	#N/A	#N/A	#N/A	#N/A	#N/A	#N/A	#N/A	0.159801	#N/A	2	ENSG00000083807	SLC27A5	protein_coding	solute carrier family 27 member 5 [Source:HGNC Symbol;Acc:HGNC:10999]
#228395	#N/A	#N/A	1.58026	#N/A	#N/A	#N/A	#N/A	#N/A	#N/A	#N/A	#N/A	#N/A	#N/A	#N/A	#N/A	#N/A	#N/A	#N/A	0.159771	#N/A	2	ENSG00000228395		lncRNA	novel transcript
#271945	#N/A	#N/A	0.365392	#N/A	#N/A	#N/A	#N/A	#N/A	#N/A	#N/A	#N/A	0.159668	#N/A	#N/A	#N/A	#N/A	#N/A	#N/A	#N/A	#N/A	2	ENSG00000271945		lncRNA	novel transcript
#250015	#N/A	#N/A	2.28835	#N/A	#N/A	#N/A	#N/A	#N/A	#N/A	#N/A	#N/A	#N/A	#N/A	#N/A	#N/A	#N/A	#N/A	#N/A	0.159314	#N/A	2	ENSG00000250015		lncRNA	novel transcript
PRDM4-AS1	#N/A	#N/A	2.05493	#N/A	#N/A	#N/A	#N/A	#N/A	#N/A	#N/A	#N/A	#N/A	#N/A	#N/A	#N/A	#N/A	#N/A	#N/A	0.159206	#N/A	2	ENSG00000258136	PRDM4-AS1	lncRNA	PRDM4 antisense RNA 1 [Source:HGNC Symbol;Acc:HGNC:56186]
MEIKIN	#N/A	#N/A	#N/A	#N/A	#N/A	#N/A	#N/A	#N/A	#N/A	#N/A	#N/A	#N/A	#N/A	#N/A	#N/A	1.36973	#N/A	#N/A	0.159194	#N/A	2	ENSG00000239642	MEIKIN	protein_coding	meiotic kinetochore factor [Source:HGNC Symbol;Acc:HGNC:51253]
ZNF45-AS1	#N/A	#N/A	3.40385	#N/A	#N/A	#N/A	#N/A	#N/A	#N/A	#N/A	#N/A	#N/A	#N/A	#N/A	#N/A	#N/A	#N/A	#N/A	0.15882	#N/A	2	ENSG00000267191	ZNF45-AS1	lncRNA	ZNF45 antisense RNA 1 [Source:HGNC Symbol;Acc:HGNC:55308]
#258525	#N/A	#N/A	#N/A	1.05702	#N/A	#N/A	#N/A	#N/A	#N/A	#N/A	#N/A	#N/A	#N/A	#N/A	#N/A	#N/A	#N/A	#N/A	0.158547	#N/A	2	ENSG00000258525		lncRNA	novel transcript, antisense to COCH
SMIM18	#N/A	#N/A	1.72013	#N/A	#N/A	#N/A	#N/A	#N/A	#N/A	#N/A	#N/A	#N/A	#N/A	#N/A	#N/A	#N/A	#N/A	#N/A	0.158544	#N/A	2	ENSG00000253457	SMIM18	protein_coding	small integral membrane protein 18 [Source:HGNC Symbol;Acc:HGNC:42973]
MLF1-DT	#N/A	#N/A	1.28879	#N/A	#N/A	#N/A	#N/A	#N/A	#N/A	#N/A	#N/A	#N/A	#N/A	#N/A	#N/A	#N/A	#N/A	#N/A	0.158464	#N/A	2	ENSG00000243150	MLF1-DT	lncRNA	MLF1 divergent transcript [Source:HGNC Symbol;Acc:HGNC:55620]
ZNF528	#N/A	#N/A	#N/A	#N/A	#N/A	#N/A	#N/A	#N/A	#N/A	#N/A	#N/A	#N/A	#N/A	#N/A	#N/A	#N/A	#N/A	0.47871	0.158357	#N/A	2	ENSG00000167555	ZNF528	protein_coding	zinc finger protein 528 [Source:HGNC Symbol;Acc:HGNC:29384]
#234149	#N/A	#N/A	2.0713	#N/A	#N/A	#N/A	#N/A	#N/A	#N/A	#N/A	#N/A	#N/A	#N/A	#N/A	#N/A	#N/A	#N/A	#N/A	0.158256	#N/A	2	ENSG00000234149		lncRNA	novel transcript
IFT46	#N/A	#N/A	#N/A	1.17045	#N/A	#N/A	#N/A	#N/A	#N/A	#N/A	#N/A	#N/A	#N/A	#N/A	#N/A	#N/A	#N/A	#N/A	0.15825	#N/A	2	ENSG00000118096	IFT46	protein_coding	intraflagellar transport 46 [Source:HGNC Symbol;Acc:HGNC:26146]
COMMD5	#N/A	#N/A	#N/A	#N/A	#N/A	#N/A	1.14318	#N/A	#N/A	#N/A	#N/A	#N/A	#N/A	#N/A	#N/A	#N/A	#N/A	#N/A	0.158058	#N/A	2	ENSG00000170619	COMMD5	protein_coding	COMM domain containing 5 [Source:HGNC Symbol;Acc:HGNC:17902]
ZRANB2-DT	#N/A	#N/A	#N/A	1.1063	#N/A	#N/A	#N/A	#N/A	#N/A	#N/A	#N/A	#N/A	#N/A	#N/A	#N/A	#N/A	#N/A	#N/A	0.157815	#N/A	2	ENSG00000229956	ZRANB2-DT	lncRNA	ZRANB2 divergent transcript [Source:HGNC Symbol;Acc:HGNC:43595]
AACS	#N/A	#N/A	#N/A	1.42898	#N/A	#N/A	#N/A	#N/A	#N/A	#N/A	#N/A	#N/A	#N/A	#N/A	#N/A	#N/A	#N/A	#N/A	0.157621	#N/A	2	ENSG00000081760	AACS	protein_coding	acetoacetyl-CoA synthetase [Source:HGNC Symbol;Acc:HGNC:21298]
CAP2	#N/A	#N/A	2.37826	#N/A	#N/A	#N/A	#N/A	#N/A	#N/A	#N/A	#N/A	#N/A	#N/A	#N/A	#N/A	#N/A	#N/A	#N/A	0.157585	#N/A	2	ENSG00000112186	CAP2	protein_coding	cyclase associated actin cytoskeleton regulatory protein 2 [Source:HGNC Symbol;Acc:HGNC:20039]
#265287	#N/A	#N/A	1.1552	#N/A	#N/A	#N/A	#N/A	#N/A	#N/A	#N/A	#N/A	#N/A	#N/A	#N/A	#N/A	#N/A	#N/A	#N/A	0.157584	#N/A	2	ENSG00000265287		lncRNA	novel transcript, antisense to novel protein
APBA3	#N/A	#N/A	#N/A	1.09531	#N/A	#N/A	#N/A	#N/A	#N/A	#N/A	#N/A	#N/A	#N/A	#N/A	#N/A	#N/A	#N/A	#N/A	0.157448	#N/A	2	ENSG00000011132	APBA3	protein_coding	amyloid beta precursor protein binding family A member 3 [Source:HGNC Symbol;Acc:HGNC:580]
#260773	#N/A	#N/A	1.63623	#N/A	#N/A	#N/A	#N/A	#N/A	#N/A	#N/A	#N/A	#N/A	#N/A	#N/A	#N/A	#N/A	#N/A	#N/A	0.15737	#N/A	2	ENSG00000260773		lncRNA	novel transcript, antisense to DIS3L
ASB16	#N/A	#N/A	1.31584	#N/A	#N/A	#N/A	#N/A	#N/A	#N/A	#N/A	#N/A	#N/A	#N/A	#N/A	#N/A	#N/A	#N/A	#N/A	0.157107	#N/A	2	ENSG00000161664	ASB16	protein_coding	ankyrin repeat and SOCS box containing 16 [Source:HGNC Symbol;Acc:HGNC:19768]
TXNDC5	#N/A	#N/A	#N/A	#N/A	#N/A	#N/A	0.1593	#N/A	#N/A	0.157026	#N/A	#N/A	#N/A	#N/A	#N/A	#N/A	#N/A	#N/A	#N/A	#N/A	2	ENSG00000239264	TXNDC5	protein_coding	thioredoxin domain containing 5 [Source:HGNC Symbol;Acc:HGNC:21073]
ZNF35#169981	#N/A	#N/A	#N/A	#N/A	#N/A	#N/A	#N/A	#N/A	1.0246	#N/A	#N/A	#N/A	#N/A	#N/A	#N/A	#N/A	#N/A	#N/A	0.156736	#N/A	2	ENSG00000169981	ZNF35	protein_coding	zinc finger protein 35 [Source:HGNC Symbol;Acc:HGNC:13099]
C16orf89	#N/A	#N/A	0.160214	0.156733	#N/A	#N/A	#N/A	#N/A	#N/A	#N/A	#N/A	#N/A	#N/A	#N/A	#N/A	#N/A	#N/A	#N/A	#N/A	#N/A	2	ENSG00000153446	C16orf89	protein_coding	chromosome 16 open reading frame 89 [Source:HGNC Symbol;Acc:HGNC:28687]
#273445	#N/A	#N/A	0.156658	0.166132	#N/A	#N/A	#N/A	#N/A	#N/A	#N/A	#N/A	#N/A	#N/A	#N/A	#N/A	#N/A	#N/A	#N/A	#N/A	#N/A	2	ENSG00000273445		lncRNA	novel transcript
VPS39-DT	#N/A	#N/A	2.07773	#N/A	#N/A	#N/A	#N/A	#N/A	#N/A	#N/A	#N/A	#N/A	#N/A	#N/A	#N/A	#N/A	#N/A	#N/A	0.156494	#N/A	2	ENSG00000261002	VPS39-DT	lncRNA	VPS39 divergent transcript [Source:HGNC Symbol;Acc:HGNC:55378]
DPAGT1	#N/A	#N/A	#N/A	1.14704	#N/A	#N/A	#N/A	#N/A	#N/A	#N/A	#N/A	#N/A	#N/A	#N/A	#N/A	#N/A	#N/A	#N/A	0.156383	#N/A	2	ENSG00000172269	DPAGT1	protein_coding	dolichyl-phosphate N-acetylglucosaminephosphotransferase 1 [Source:HGNC Symbol;Acc:HGNC:2995]
TICAM2-AS1	#N/A	#N/A	1.32485	#N/A	#N/A	#N/A	#N/A	#N/A	#N/A	#N/A	#N/A	#N/A	#N/A	#N/A	#N/A	#N/A	#N/A	#N/A	0.156098	#N/A	2	ENSG00000249249	TICAM2-AS1	lncRNA	TICAM2 antisense RNA 1 [Source:HGNC Symbol;Acc:HGNC:55575]
FSD1L	#N/A	#N/A	#N/A	#N/A	#N/A	#N/A	0.541941	#N/A	#N/A	#N/A	#N/A	#N/A	#N/A	#N/A	#N/A	#N/A	#N/A	#N/A	0.156011	#N/A	2	ENSG00000106701	FSD1L	protein_coding	fibronectin type III and SPRY domain containing 1 like [Source:HGNC Symbol;Acc:HGNC:13753]
C9orf40	#N/A	#N/A	1.08399	#N/A	#N/A	#N/A	#N/A	#N/A	#N/A	#N/A	#N/A	#N/A	#N/A	#N/A	#N/A	#N/A	#N/A	#N/A	0.155964	#N/A	2	ENSG00000135045	C9orf40	protein_coding	chromosome 9 open reading frame 40 [Source:HGNC Symbol;Acc:HGNC:23433]
ARMH2	#N/A	#N/A	0.936136	#N/A	#N/A	#N/A	#N/A	#N/A	#N/A	#N/A	#N/A	#N/A	#N/A	#N/A	#N/A	#N/A	#N/A	#N/A	0.155843	#N/A	2	ENSG00000260286	ARMH2	protein_coding	armadillo like helical domain containing 2 [Source:HGNC Symbol;Acc:HGNC:49394]
HCST	#N/A	#N/A	#N/A	#N/A	#N/A	#N/A	0.216703	#N/A	#N/A	#N/A	#N/A	#N/A	#N/A	#N/A	#N/A	#N/A	#N/A	#N/A	0.155769	#N/A	2	ENSG00000126264	HCST	protein_coding	hematopoietic cell signal transducer [Source:HGNC Symbol;Acc:HGNC:16977]
ZNF846	#N/A	#N/A	#N/A	#N/A	#N/A	#N/A	#N/A	0.636872	#N/A	#N/A	#N/A	#N/A	#N/A	#N/A	#N/A	#N/A	#N/A	#N/A	0.155477	#N/A	2	ENSG00000196605	ZNF846	protein_coding	zinc finger protein 846 [Source:HGNC Symbol;Acc:HGNC:27260]
KDSR	#N/A	#N/A	#N/A	#N/A	#N/A	#N/A	#N/A	#N/A	#N/A	#N/A	#N/A	#N/A	#N/A	#N/A	#N/A	1.46507	#N/A	#N/A	0.155017	#N/A	2	ENSG00000119537	KDSR	protein_coding	3-ketodihydrosphingosine reductase [Source:HGNC Symbol;Acc:HGNC:4021]
LINC02422	#N/A	#N/A	#N/A	#N/A	#N/A	#N/A	#N/A	#N/A	#N/A	#N/A	#N/A	#N/A	#N/A	#N/A	0.18877	#N/A	#N/A	#N/A	0.15494	#N/A	2	ENSG00000255760	LINC02422	lncRNA	long intergenic non-protein coding RNA 2422 [Source:HGNC Symbol;Acc:HGNC:53352]
#230684	#N/A	#N/A	1.66291	#N/A	#N/A	#N/A	#N/A	#N/A	#N/A	#N/A	#N/A	#N/A	#N/A	#N/A	#N/A	#N/A	#N/A	#N/A	0.154582	#N/A	2	ENSG00000230684		lncRNA	novel transcript
#276216	#N/A	#N/A	#N/A	#N/A	#N/A	#N/A	#N/A	#N/A	#N/A	#N/A	0.835953	#N/A	#N/A	#N/A	#N/A	#N/A	#N/A	#N/A	0.154534	#N/A	2	ENSG00000276216		lncRNA	novel transcript
#273156	#N/A	#N/A	0.937298	#N/A	#N/A	#N/A	#N/A	#N/A	#N/A	#N/A	#N/A	#N/A	#N/A	#N/A	#N/A	#N/A	#N/A	#N/A	0.154354	#N/A	2	ENSG00000273156		lncRNA	novel transcript
#286688	#N/A	#N/A	1.04914	#N/A	#N/A	#N/A	#N/A	#N/A	#N/A	#N/A	#N/A	#N/A	#N/A	#N/A	#N/A	#N/A	#N/A	#N/A	0.154283	#N/A	2	ENSG00000286688		lncRNA	novel transcript, antisense to BBS1
#236234	#N/A	#N/A	1.18564	#N/A	#N/A	#N/A	#N/A	#N/A	#N/A	#N/A	#N/A	#N/A	#N/A	#N/A	#N/A	#N/A	#N/A	#N/A	0.154183	#N/A	2	ENSG00000236234		lncRNA	novel transcript, antisense to PLEKHM1
#261505	#N/A	#N/A	0.94765	#N/A	#N/A	#N/A	#N/A	#N/A	#N/A	#N/A	#N/A	#N/A	#N/A	#N/A	#N/A	#N/A	#N/A	#N/A	0.154034	#N/A	2	ENSG00000261505		lncRNA	novel transcript, antisense to UBE2I
USP31	0.718983	#N/A	#N/A	#N/A	#N/A	#N/A	#N/A	#N/A	#N/A	#N/A	#N/A	#N/A	#N/A	#N/A	#N/A	#N/A	#N/A	#N/A	0.154015	#N/A	2	ENSG00000103404	USP31	protein_coding	ubiquitin specific peptidase 31 [Source:HGNC Symbol;Acc:HGNC:20060]
FAM241B	0.153683	#N/A	0.16434	#N/A	#N/A	#N/A	#N/A	#N/A	#N/A	#N/A	#N/A	#N/A	#N/A	#N/A	#N/A	#N/A	#N/A	#N/A	#N/A	#N/A	2	ENSG00000171224	FAM241B	protein_coding	family with sequence similarity 241 member B [Source:HGNC Symbol;Acc:HGNC:23519]
#257953	#N/A	#N/A	0.186373	#N/A	#N/A	#N/A	#N/A	#N/A	#N/A	#N/A	#N/A	0.153589	#N/A	#N/A	#N/A	#N/A	#N/A	#N/A	#N/A	#N/A	2	ENSG00000257953		lncRNA	novel transcript, antisense to CTDSP2
LOXL1-AS1	#N/A	#N/A	0.153542	0.16188	#N/A	#N/A	#N/A	#N/A	#N/A	#N/A	#N/A	#N/A	#N/A	#N/A	#N/A	#N/A	#N/A	#N/A	#N/A	#N/A	2	ENSG00000261801	LOXL1-AS1	lncRNA	LOXL1 antisense RNA 1 [Source:HGNC Symbol;Acc:HGNC:44169]
#263990	#N/A	#N/A	1.54402	#N/A	#N/A	#N/A	#N/A	#N/A	#N/A	#N/A	#N/A	#N/A	#N/A	#N/A	#N/A	#N/A	#N/A	#N/A	0.153413	#N/A	2	ENSG00000263990		lncRNA	novel transcript
#279529	#N/A	#N/A	1.55321	#N/A	#N/A	#N/A	#N/A	#N/A	#N/A	#N/A	#N/A	#N/A	#N/A	#N/A	#N/A	#N/A	#N/A	#N/A	0.153099	#N/A	2	ENSG00000279529		lncRNA	novel transcript, antisense to MED26
AQP4-AS1	#N/A	#N/A	#N/A	0.471579	#N/A	0.153041	#N/A	#N/A	#N/A	#N/A	#N/A	#N/A	#N/A	#N/A	#N/A	#N/A	#N/A	#N/A	#N/A	#N/A	2	ENSG00000260372	AQP4-AS1	lncRNA	AQP4 antisense RNA 1 [Source:HGNC Symbol;Acc:HGNC:26399]
APOA1	#N/A	#N/A	0.152647	0.227725	#N/A	#N/A	#N/A	#N/A	#N/A	#N/A	#N/A	#N/A	#N/A	#N/A	#N/A	#N/A	#N/A	#N/A	#N/A	#N/A	2	ENSG00000118137	APOA1	protein_coding	apolipoprotein A1 [Source:HGNC Symbol;Acc:HGNC:600]
CNTD1	#N/A	#N/A	1.22269	#N/A	#N/A	#N/A	#N/A	#N/A	#N/A	#N/A	#N/A	#N/A	#N/A	#N/A	#N/A	#N/A	#N/A	#N/A	0.152641	#N/A	2	ENSG00000176563	CNTD1	protein_coding	cyclin N-terminal domain containing 1 [Source:HGNC Symbol;Acc:HGNC:26847]
#286883	#N/A	#N/A	1.4023	#N/A	#N/A	#N/A	#N/A	#N/A	#N/A	#N/A	#N/A	#N/A	#N/A	#N/A	#N/A	#N/A	#N/A	#N/A	0.152515	#N/A	2	ENSG00000286883		lncRNA	novel transcript, antisense to CCDC142and MRPL53and MOGS
#245156	#N/A	#N/A	1.52279	#N/A	#N/A	#N/A	#N/A	#N/A	#N/A	#N/A	#N/A	#N/A	#N/A	#N/A	#N/A	#N/A	#N/A	#N/A	0.152234	#N/A	2	ENSG00000245156		lncRNA	novel transcript
TOX-DT	#N/A	#N/A	0.152058	0.171111	#N/A	#N/A	#N/A	#N/A	#N/A	#N/A	#N/A	#N/A	#N/A	#N/A	#N/A	#N/A	#N/A	#N/A	#N/A	#N/A	2	ENSG00000167912	TOX-DT	lncRNA	TOX divergent transcript [Source:HGNC Symbol;Acc:HGNC:55935]
KLKB1	#N/A	#N/A	1.81361	#N/A	#N/A	#N/A	#N/A	#N/A	#N/A	#N/A	#N/A	#N/A	#N/A	#N/A	#N/A	#N/A	#N/A	#N/A	0.151731	#N/A	2	ENSG00000164344	KLKB1	protein_coding	kallikrein B1 [Source:HGNC Symbol;Acc:HGNC:6371]
TRAPPC14	#N/A	#N/A	#N/A	#N/A	#N/A	#N/A	#N/A	#N/A	#N/A	#N/A	#N/A	#N/A	#N/A	#N/A	#N/A	#N/A	#N/A	#N/A	0.288889	0.150773	2	ENSG00000146826	TRAPPC14	protein_coding	trafficking protein particle complex subunit 14 [Source:HGNC Symbol;Acc:HGNC:25604]
#280433	#N/A	#N/A	1.03497	#N/A	#N/A	#N/A	#N/A	#N/A	#N/A	#N/A	#N/A	#N/A	#N/A	#N/A	#N/A	#N/A	#N/A	#N/A	0.15053	#N/A	2	ENSG00000280433		artifact	novel protein, similar to trafficking protein particle complex 10 TRAPPC10
PLEKHO2	#N/A	#N/A	#N/A	#N/A	#N/A	2.55729	0.150477	#N/A	#N/A	#N/A	#N/A	#N/A	#N/A	#N/A	#N/A	#N/A	#N/A	#N/A	#N/A	#N/A	2	ENSG00000241839	PLEKHO2	protein_coding	pleckstrin homology domain containing O2 [Source:HGNC Symbol;Acc:HGNC:30026]
#266696	#N/A	#N/A	1.68682	#N/A	#N/A	#N/A	#N/A	#N/A	#N/A	#N/A	#N/A	#N/A	#N/A	#N/A	#N/A	#N/A	#N/A	#N/A	0.150439	#N/A	2	ENSG00000266696		lncRNA	novel transcript, antisense to DYM
EML6	#N/A	#N/A	1.10337	#N/A	#N/A	#N/A	#N/A	#N/A	#N/A	#N/A	#N/A	#N/A	#N/A	#N/A	#N/A	#N/A	#N/A	#N/A	0.150411	#N/A	2	ENSG00000214595	EML6	protein_coding	EMAP like 6 [Source:HGNC Symbol;Acc:HGNC:35412]
NOXA1	#N/A	#N/A	#N/A	#N/A	#N/A	#N/A	#N/A	#N/A	#N/A	#N/A	#N/A	#N/A	#N/A	0.150223	#N/A	#N/A	#N/A	#N/A	0.151161	#N/A	2	ENSG00000188747	NOXA1	protein_coding	NADPH oxidase activator 1 [Source:HGNC Symbol;Acc:HGNC:10668]
ZBTB45	#N/A	#N/A	#N/A	#N/A	#N/A	#N/A	#N/A	#N/A	#N/A	#N/A	#N/A	#N/A	#N/A	#N/A	#N/A	0.663036	#N/A	#N/A	0.150179	#N/A	2	ENSG00000119574	ZBTB45	protein_coding	zinc finger and BTB domain containing 45 [Source:HGNC Symbol;Acc:HGNC:23715]
FAM85B	#N/A	#N/A	1.39898	#N/A	#N/A	#N/A	#N/A	#N/A	#N/A	#N/A	#N/A	#N/A	#N/A	#N/A	#N/A	#N/A	#N/A	#N/A	0.149942	#N/A	2	ENSG00000253893	FAM85B	lncRNA	family with sequence similarity 85 member B [Source:HGNC Symbol;Acc:HGNC:32160]
ZC3H11A	#N/A	#N/A	#N/A	1.24075	#N/A	#N/A	#N/A	#N/A	#N/A	#N/A	#N/A	#N/A	#N/A	#N/A	#N/A	#N/A	#N/A	#N/A	0.149934	#N/A	2	ENSG00000058673	ZC3H11A	protein_coding	zinc finger CCCH-type containing 11A [Source:HGNC Symbol;Acc:HGNC:29093]
#279762	#N/A	#N/A	1.70355	#N/A	#N/A	#N/A	#N/A	#N/A	#N/A	#N/A	#N/A	#N/A	#N/A	#N/A	#N/A	#N/A	#N/A	#N/A	0.149798	#N/A	2	ENSG00000279762		lncRNA	novel transcript, antisense to PSMD11
QRICH2	#N/A	#N/A	#N/A	1.13905	#N/A	#N/A	#N/A	#N/A	#N/A	#N/A	#N/A	#N/A	#N/A	#N/A	#N/A	#N/A	#N/A	#N/A	0.148963	#N/A	2	ENSG00000129646	QRICH2	protein_coding	glutamine rich 2 [Source:HGNC Symbol;Acc:HGNC:25326]
#286018	#N/A	#N/A	2.15891	#N/A	#N/A	#N/A	#N/A	#N/A	#N/A	#N/A	#N/A	#N/A	#N/A	#N/A	#N/A	#N/A	#N/A	#N/A	0.148821	#N/A	2	ENSG00000286018		lncRNA	novel transcript, antisense to CCT8
#236255	#N/A	#N/A	1.32972	#N/A	#N/A	#N/A	#N/A	#N/A	#N/A	#N/A	#N/A	#N/A	#N/A	#N/A	#N/A	#N/A	#N/A	#N/A	0.148806	#N/A	2	ENSG00000236255		lncRNA	novel transcript
#260017	#N/A	#N/A	2.36312	#N/A	#N/A	#N/A	#N/A	#N/A	#N/A	#N/A	#N/A	#N/A	#N/A	#N/A	#N/A	#N/A	#N/A	#N/A	0.148806	#N/A	2	ENSG00000260017		lncRNA	novel transcript, antisense to SMG1
NIPAL4-DT	#N/A	#N/A	0.156621	#N/A	#N/A	#N/A	#N/A	#N/A	#N/A	#N/A	#N/A	#N/A	0.148525	#N/A	#N/A	#N/A	#N/A	#N/A	#N/A	#N/A	2	ENSG00000251405	NIPAL4-DT	lncRNA	NIPAL4 divergent transcript [Source:HGNC Symbol;Acc:HGNC:55542]
#261193	#N/A	#N/A	1.52559	#N/A	#N/A	#N/A	#N/A	#N/A	#N/A	#N/A	#N/A	#N/A	#N/A	#N/A	#N/A	#N/A	#N/A	#N/A	0.14836	#N/A	2	ENSG00000261193		lncRNA	novel transcript
NEK6	#N/A	#N/A	#N/A	#N/A	#N/A	#N/A	1.95854	#N/A	#N/A	#N/A	#N/A	#N/A	#N/A	#N/A	#N/A	#N/A	#N/A	#N/A	0.148259	#N/A	2	ENSG00000119408	NEK6	protein_coding	NIMA related kinase 6 [Source:HGNC Symbol;Acc:HGNC:7749]
SEMA3F-AS1	#N/A	#N/A	1.05461	#N/A	#N/A	#N/A	#N/A	#N/A	#N/A	#N/A	#N/A	#N/A	#N/A	#N/A	#N/A	#N/A	#N/A	#N/A	0.148055	#N/A	2	ENSG00000235016	SEMA3F-AS1	lncRNA	SEMA3F antisense RNA 1 [Source:HGNC Symbol;Acc:HGNC:40518]
MROH8	#N/A	#N/A	#N/A	0.976177	#N/A	#N/A	#N/A	#N/A	#N/A	#N/A	#N/A	#N/A	#N/A	#N/A	#N/A	#N/A	#N/A	#N/A	0.148015	#N/A	2	ENSG00000101353	MROH8	protein_coding	maestro heat like repeat family member 8 [Source:HGNC Symbol;Acc:HGNC:16125]
CYP2E1	#N/A	#N/A	#N/A	0.999681	#N/A	#N/A	#N/A	#N/A	#N/A	#N/A	#N/A	0.147801	#N/A	#N/A	#N/A	#N/A	#N/A	#N/A	#N/A	#N/A	2	ENSG00000130649	CYP2E1	protein_coding	cytochrome P450 family 2 subfamily E member 1 [Source:HGNC Symbol;Acc:HGNC:2631]
#239300	#N/A	#N/A	0.93809	#N/A	#N/A	#N/A	#N/A	#N/A	#N/A	#N/A	#N/A	#N/A	#N/A	#N/A	#N/A	#N/A	#N/A	#N/A	0.147526	#N/A	2	ENSG00000239300		lncRNA	novel transcript
#287117	2.38542	#N/A	#N/A	#N/A	#N/A	#N/A	#N/A	#N/A	#N/A	#N/A	#N/A	#N/A	#N/A	#N/A	#N/A	#N/A	#N/A	#N/A	0.14752	#N/A	2	ENSG00000287117		lncRNA	novel transcript
#287447	#N/A	#N/A	3.15253	#N/A	#N/A	#N/A	#N/A	#N/A	#N/A	#N/A	#N/A	#N/A	#N/A	#N/A	#N/A	#N/A	#N/A	#N/A	0.14746	#N/A	2	ENSG00000287447		lncRNA	novel transcript, antisense to FAM172A
COQ8B	#N/A	#N/A	#N/A	#N/A	#N/A	#N/A	#N/A	#N/A	#N/A	#N/A	#N/A	#N/A	#N/A	#N/A	#N/A	#N/A	#N/A	0.710714	0.147382	#N/A	2	ENSG00000123815	COQ8B	protein_coding	coenzyme Q8B [Source:HGNC Symbol;Acc:HGNC:19041]
HAAO	#N/A	#N/A	#N/A	#N/A	#N/A	#N/A	#N/A	#N/A	#N/A	#N/A	#N/A	0.638566	#N/A	#N/A	#N/A	#N/A	#N/A	#N/A	0.147302	#N/A	2	ENSG00000162882	HAAO	protein_coding	3-hydroxyanthranilate 3,4-dioxygenase [Source:HGNC Symbol;Acc:HGNC:4796]
LINC02421	#N/A	#N/A	0.147108	0.165477	#N/A	#N/A	#N/A	#N/A	#N/A	#N/A	#N/A	#N/A	#N/A	#N/A	#N/A	#N/A	#N/A	#N/A	#N/A	#N/A	2	ENSG00000255970	LINC02421	lncRNA	long intergenic non-protein coding RNA 2421 [Source:HGNC Symbol;Acc:HGNC:53351]
NIT2	#N/A	#N/A	#N/A	0.773364	#N/A	#N/A	#N/A	#N/A	#N/A	#N/A	#N/A	#N/A	#N/A	#N/A	#N/A	#N/A	#N/A	#N/A	0.14709	#N/A	2	ENSG00000114021	NIT2	protein_coding	nitrilase family member 2 [Source:HGNC Symbol;Acc:HGNC:29878]
MAP3K10	#N/A	#N/A	#N/A	#N/A	#N/A	#N/A	#N/A	#N/A	#N/A	#N/A	#N/A	#N/A	0.831691	#N/A	#N/A	#N/A	#N/A	#N/A	0.146826	#N/A	2	ENSG00000130758	MAP3K10	protein_coding	mitogen-activated protein kinase kinase kinase 10 [Source:HGNC Symbol;Acc:HGNC:6849]
LYG1	#N/A	#N/A	#N/A	0.941915	#N/A	#N/A	#N/A	#N/A	#N/A	#N/A	#N/A	#N/A	#N/A	#N/A	#N/A	#N/A	#N/A	#N/A	0.146782	#N/A	2	ENSG00000144214	LYG1	protein_coding	lysozyme g1 [Source:HGNC Symbol;Acc:HGNC:27014]
KCNH2	#N/A	#N/A	0.152532	#N/A	#N/A	#N/A	#N/A	#N/A	#N/A	#N/A	#N/A	#N/A	0.146668	#N/A	#N/A	#N/A	#N/A	#N/A	#N/A	#N/A	2	ENSG00000055118	KCNH2	protein_coding	potassium voltage-gated channel subfamily H member 2 [Source:HGNC Symbol;Acc:HGNC:6251]
RBM26-AS1	#N/A	#N/A	1.38813	#N/A	#N/A	#N/A	#N/A	#N/A	#N/A	#N/A	#N/A	#N/A	#N/A	#N/A	#N/A	#N/A	#N/A	#N/A	0.146299	#N/A	2	ENSG00000227354	RBM26-AS1	lncRNA	RBM26 antisense RNA 1 [Source:HGNC Symbol;Acc:HGNC:39805]
#230532	#N/A	#N/A	1.18608	#N/A	#N/A	#N/A	#N/A	#N/A	#N/A	#N/A	#N/A	#N/A	#N/A	#N/A	#N/A	#N/A	#N/A	#N/A	0.146021	#N/A	2	ENSG00000230532		lncRNA	novel transcript
#265128	#N/A	#N/A	1.32451	#N/A	#N/A	#N/A	#N/A	#N/A	#N/A	#N/A	#N/A	#N/A	#N/A	#N/A	#N/A	#N/A	#N/A	#N/A	0.145781	#N/A	2	ENSG00000265128		lncRNA	novel transcript, antisense to DYM
#285677	#N/A	#N/A	1.1255	#N/A	#N/A	#N/A	#N/A	#N/A	#N/A	#N/A	#N/A	#N/A	#N/A	#N/A	#N/A	#N/A	#N/A	#N/A	0.145741	#N/A	2	ENSG00000285677		lncRNA	Novel transcript, antisense to SSR2
#287957	#N/A	#N/A	2.23992	#N/A	#N/A	#N/A	#N/A	#N/A	#N/A	#N/A	#N/A	#N/A	#N/A	#N/A	#N/A	#N/A	#N/A	#N/A	0.145657	#N/A	2	ENSG00000287957		lncRNA	novel transcript, antisense to RIC8B
HSD17B6	#N/A	#N/A	0.151381	#N/A	#N/A	#N/A	#N/A	#N/A	#N/A	#N/A	#N/A	#N/A	0.14553	#N/A	#N/A	#N/A	#N/A	#N/A	#N/A	#N/A	2	ENSG00000025423	HSD17B6	protein_coding	hydroxysteroid 17-beta dehydrogenase 6 [Source:HGNC Symbol;Acc:HGNC:23316]
#228008	#N/A	#N/A	0.14537	0.169513	#N/A	#N/A	#N/A	#N/A	#N/A	#N/A	#N/A	#N/A	#N/A	#N/A	#N/A	#N/A	#N/A	#N/A	#N/A	#N/A	2	ENSG00000228008		lncRNA	novel transcript, antisense to MON1A
PRRT3	#N/A	#N/A	1.51098	#N/A	#N/A	#N/A	#N/A	#N/A	#N/A	#N/A	#N/A	#N/A	#N/A	#N/A	#N/A	#N/A	#N/A	#N/A	0.145302	#N/A	2	ENSG00000163704	PRRT3	protein_coding	proline rich transmembrane protein 3 [Source:HGNC Symbol;Acc:HGNC:26591]
REC114	#N/A	#N/A	2.20731	#N/A	#N/A	#N/A	#N/A	#N/A	#N/A	#N/A	#N/A	#N/A	#N/A	#N/A	#N/A	#N/A	#N/A	#N/A	0.145048	#N/A	2	ENSG00000183324	REC114	protein_coding	REC114 meiotic recombination protein [Source:HGNC Symbol;Acc:HGNC:25065]
#288009	#N/A	#N/A	1.68253	#N/A	#N/A	#N/A	#N/A	#N/A	#N/A	#N/A	#N/A	#N/A	#N/A	#N/A	#N/A	#N/A	#N/A	#N/A	0.145043	#N/A	2	ENSG00000288009		lncRNA	novel transcript
NQO1	#N/A	#N/A	0.546537	#N/A	#N/A	#N/A	#N/A	#N/A	#N/A	#N/A	#N/A	#N/A	#N/A	#N/A	#N/A	#N/A	#N/A	#N/A	0.144731	#N/A	2	ENSG00000181019	NQO1	protein_coding	NAD(P)H quinone dehydrogenase 1 [Source:HGNC Symbol;Acc:HGNC:2874]
KLHL34	#N/A	#N/A	0.146961	0.144625	#N/A	#N/A	#N/A	#N/A	#N/A	#N/A	#N/A	#N/A	#N/A	#N/A	#N/A	#N/A	#N/A	#N/A	#N/A	#N/A	2	ENSG00000185915	KLHL34	protein_coding	kelch like family member 34 [Source:HGNC Symbol;Acc:HGNC:26634]
GSPT2	#N/A	0.496197	#N/A	#N/A	#N/A	#N/A	#N/A	#N/A	#N/A	#N/A	#N/A	#N/A	#N/A	#N/A	#N/A	#N/A	#N/A	#N/A	0.14456	#N/A	2	ENSG00000189369	GSPT2	protein_coding	G1 to S phase transition 2 [Source:HGNC Symbol;Acc:HGNC:4622]
MND1	#N/A	#N/A	0.144509	0.1825	#N/A	#N/A	#N/A	#N/A	#N/A	#N/A	#N/A	#N/A	#N/A	#N/A	#N/A	#N/A	#N/A	#N/A	#N/A	#N/A	2	ENSG00000121211	MND1	protein_coding	meiotic nuclear divisions 1 [Source:HGNC Symbol;Acc:HGNC:24839]
ANXA10	#N/A	#N/A	0.144159	#N/A	#N/A	#N/A	#N/A	#N/A	#N/A	#N/A	#N/A	#N/A	0.14951	#N/A	#N/A	#N/A	#N/A	#N/A	#N/A	#N/A	2	ENSG00000109511	ANXA10	protein_coding	annexin A10 [Source:HGNC Symbol;Acc:HGNC:534]
NFIB	#N/A	#N/A	0.144124	#N/A	#N/A	#N/A	#N/A	#N/A	#N/A	#N/A	#N/A	#N/A	0.150504	#N/A	#N/A	#N/A	#N/A	#N/A	#N/A	#N/A	2	ENSG00000147862	NFIB	protein_coding	nuclear factor I B [Source:HGNC Symbol;Acc:HGNC:7785]
AFAP1L2	#N/A	#N/A	0.143628	0.144529	#N/A	#N/A	#N/A	#N/A	#N/A	#N/A	#N/A	#N/A	#N/A	#N/A	#N/A	#N/A	#N/A	#N/A	#N/A	#N/A	2	ENSG00000169129	AFAP1L2	protein_coding	actin filament associated protein 1 like 2 [Source:HGNC Symbol;Acc:HGNC:25901]
#264578	#N/A	#N/A	0.541625	#N/A	#N/A	#N/A	#N/A	#N/A	#N/A	#N/A	#N/A	#N/A	#N/A	#N/A	#N/A	#N/A	#N/A	#N/A	0.143331	#N/A	2	ENSG00000264578		lncRNA	novel transcript, antisense to AGPAT6
#255367	#N/A	#N/A	#N/A	0.212715	#N/A	#N/A	#N/A	#N/A	#N/A	#N/A	#N/A	#N/A	0.143182	#N/A	#N/A	#N/A	#N/A	#N/A	#N/A	#N/A	2	ENSG00000255367		lncRNA	novel transcript
SPATA13-AS1	#N/A	#N/A	0.150024	0.14301	#N/A	#N/A	#N/A	#N/A	#N/A	#N/A	#N/A	#N/A	#N/A	#N/A	#N/A	#N/A	#N/A	#N/A	#N/A	#N/A	2	ENSG00000227213	SPATA13-AS1	lncRNA	SPATA13 antisense RNA 1 [Source:HGNC Symbol;Acc:HGNC:39905]
ATP10B	#N/A	#N/A	1.16654	#N/A	#N/A	#N/A	#N/A	#N/A	#N/A	#N/A	#N/A	#N/A	#N/A	#N/A	#N/A	#N/A	#N/A	#N/A	0.14253	#N/A	2	ENSG00000118322	ATP10B	protein_coding	ATPase phospholipid transporting 10B (putative) [Source:HGNC Symbol;Acc:HGNC:13543]
ZNF578	#N/A	#N/A	0.142394	#N/A	#N/A	#N/A	#N/A	#N/A	#N/A	#N/A	#N/A	#N/A	0.150504	#N/A	#N/A	#N/A	#N/A	#N/A	#N/A	#N/A	2	ENSG00000258405	ZNF578	protein_coding	zinc finger protein 578 [Source:HGNC Symbol;Acc:HGNC:26449]
MRPL10	#N/A	#N/A	#N/A	#N/A	#N/A	#N/A	0.657771	#N/A	#N/A	#N/A	#N/A	#N/A	#N/A	#N/A	#N/A	#N/A	#N/A	#N/A	0.142376	#N/A	2	ENSG00000159111	MRPL10	protein_coding	mitochondrial ribosomal protein L10 [Source:HGNC Symbol;Acc:HGNC:14055]
EFCAB8	#N/A	#N/A	#N/A	#N/A	#N/A	#N/A	#N/A	#N/A	#N/A	#N/A	#N/A	#N/A	0.817956	#N/A	#N/A	#N/A	#N/A	#N/A	0.142336	#N/A	2	ENSG00000215529	EFCAB8	protein_coding	EF-hand calcium binding domain 8 [Source:HGNC Symbol;Acc:HGNC:34532]
#286046	0.142187	#N/A	#N/A	0.149802	#N/A	#N/A	#N/A	#N/A	#N/A	#N/A	#N/A	#N/A	#N/A	#N/A	#N/A	#N/A	#N/A	#N/A	#N/A	#N/A	2	ENSG00000286046		lncRNA	novel transcript
SPRY4-AS1	#N/A	#N/A	0.142048	0.567511	#N/A	#N/A	#N/A	#N/A	#N/A	#N/A	#N/A	#N/A	#N/A	#N/A	#N/A	#N/A	#N/A	#N/A	#N/A	#N/A	2	ENSG00000231185	SPRY4-AS1	lncRNA	SPRY4 antisense RNA 1 [Source:HGNC Symbol;Acc:HGNC:53465]
SCML2	#N/A	#N/A	#N/A	#N/A	#N/A	#N/A	#N/A	#N/A	#N/A	#N/A	#N/A	#N/A	#N/A	#N/A	#N/A	0.458479	#N/A	#N/A	0.141503	#N/A	2	ENSG00000102098	SCML2	protein_coding	Scm polycomb group protein like 2 [Source:HGNC Symbol;Acc:HGNC:10581]
HLA-DMA#204257	#N/A	#N/A	#N/A	#N/A	#N/A	0.141322	0.199297	#N/A	#N/A	#N/A	#N/A	#N/A	#N/A	#N/A	#N/A	#N/A	#N/A	#N/A	#N/A	#N/A	2	ENSG00000204257	HLA-DMA	protein_coding	major histocompatibility complex, class II, DM alpha [Source:HGNC Symbol;Acc:HGNC:4934]
CARS1-AS1#247473	#N/A	#N/A	1.80357	#N/A	#N/A	#N/A	#N/A	#N/A	#N/A	#N/A	#N/A	#N/A	#N/A	#N/A	#N/A	#N/A	#N/A	#N/A	0.140751	#N/A	2	ENSG00000247473	CARS1-AS1	lncRNA	CARS1 antisense RNA 1 [Source:HGNC Symbol;Acc:HGNC:40125]
AIM2	#N/A	#N/A	#N/A	#N/A	#N/A	#N/A	0.140197	#N/A	#N/A	#N/A	#N/A	#N/A	#N/A	#N/A	#N/A	0.428993	#N/A	#N/A	#N/A	#N/A	2	ENSG00000163568	AIM2	protein_coding	absent in melanoma 2 [Source:HGNC Symbol;Acc:HGNC:357]
SYNM	0.311631	#N/A	0.140128	#N/A	#N/A	#N/A	#N/A	#N/A	#N/A	#N/A	#N/A	#N/A	#N/A	#N/A	#N/A	#N/A	#N/A	#N/A	#N/A	#N/A	2	ENSG00000182253	SYNM	protein_coding	synemin [Source:HGNC Symbol;Acc:HGNC:24466]
#247011	#N/A	#N/A	0.14011	#N/A	#N/A	#N/A	#N/A	#N/A	#N/A	#N/A	#N/A	#N/A	0.201552	#N/A	#N/A	#N/A	#N/A	#N/A	#N/A	#N/A	2	ENSG00000247011		lncRNA	novel transcript
#260267	#N/A	#N/A	#N/A	1.32086	#N/A	#N/A	#N/A	#N/A	#N/A	#N/A	#N/A	#N/A	#N/A	#N/A	#N/A	#N/A	#N/A	#N/A	0.139861	#N/A	2	ENSG00000260267		lncRNA	novel transcript, antisense to ARMC5
#258646	#N/A	#N/A	0.646402	#N/A	#N/A	#N/A	#N/A	#N/A	#N/A	#N/A	#N/A	#N/A	#N/A	#N/A	#N/A	#N/A	#N/A	#N/A	0.139562	#N/A	2	ENSG00000258646		lncRNA	novel transcript, antisense to EIF2B2
C4orf45	0.669141	#N/A	#N/A	#N/A	#N/A	#N/A	#N/A	#N/A	#N/A	#N/A	#N/A	#N/A	#N/A	#N/A	#N/A	#N/A	#N/A	#N/A	0.137793	#N/A	2	ENSG00000164123	C4orf45	protein_coding	chromosome 4 open reading frame 45 [Source:HGNC Symbol;Acc:HGNC:26342]
DOK5	#N/A	#N/A	0.159379	0.137769	#N/A	#N/A	#N/A	#N/A	#N/A	#N/A	#N/A	#N/A	#N/A	#N/A	#N/A	#N/A	#N/A	#N/A	#N/A	#N/A	2	ENSG00000101134	DOK5	protein_coding	docking protein 5 [Source:HGNC Symbol;Acc:HGNC:16173]
HEXD-IT1	#N/A	#N/A	#N/A	#N/A	#N/A	#N/A	#N/A	#N/A	#N/A	#N/A	#N/A	0.53503	#N/A	#N/A	#N/A	#N/A	#N/A	#N/A	0.137324	#N/A	2	ENSG00000279066	HEXD-IT1	lncRNA	HEXD intronic transcript 1 [Source:HGNC Symbol;Acc:HGNC:43650]
#257947	#N/A	#N/A	0.1465	0.137105	#N/A	#N/A	#N/A	#N/A	#N/A	#N/A	#N/A	#N/A	#N/A	#N/A	#N/A	#N/A	#N/A	#N/A	#N/A	#N/A	2	ENSG00000257947		lncRNA	novel transcript, antisense to TMEM117
ZIK1	#N/A	#N/A	#N/A	#N/A	#N/A	#N/A	#N/A	#N/A	#N/A	#N/A	0.165081	#N/A	0.136851	#N/A	#N/A	#N/A	#N/A	#N/A	#N/A	#N/A	2	ENSG00000171649	ZIK1	protein_coding	zinc finger protein interacting with K protein 1 [Source:HGNC Symbol;Acc:HGNC:33104]
ZNF778-DT	#N/A	1.17779	#N/A	#N/A	#N/A	#N/A	#N/A	#N/A	#N/A	#N/A	#N/A	#N/A	0.136702	#N/A	#N/A	#N/A	#N/A	#N/A	#N/A	#N/A	2	ENSG00000259877	ZNF778-DT	lncRNA	ZNF778 divergent transcript [Source:HGNC Symbol;Acc:HGNC:56034]
CHTF18	#N/A	#N/A	1.21319	#N/A	#N/A	#N/A	#N/A	#N/A	#N/A	#N/A	#N/A	#N/A	#N/A	#N/A	#N/A	#N/A	#N/A	#N/A	0.136616	#N/A	2	ENSG00000127586	CHTF18	protein_coding	chromosome transmission fidelity factor 18 [Source:HGNC Symbol;Acc:HGNC:18435]
GPX2	#N/A	#N/A	1.60226	#N/A	#N/A	#N/A	#N/A	#N/A	#N/A	#N/A	#N/A	#N/A	#N/A	#N/A	#N/A	#N/A	#N/A	#N/A	0.135782	#N/A	2	ENSG00000176153	GPX2	protein_coding	glutathione peroxidase 2 [Source:HGNC Symbol;Acc:HGNC:4554]
ZNF726	#N/A	#N/A	2.49894	#N/A	#N/A	#N/A	#N/A	#N/A	#N/A	#N/A	#N/A	#N/A	#N/A	#N/A	#N/A	#N/A	#N/A	#N/A	0.135511	#N/A	2	ENSG00000213967	ZNF726	protein_coding	zinc finger protein 726 [Source:HGNC Symbol;Acc:HGNC:32462]
ADGRF3	#N/A	#N/A	#N/A	#N/A	#N/A	#N/A	#N/A	#N/A	#N/A	#N/A	0.568168	#N/A	#N/A	#N/A	#N/A	#N/A	#N/A	#N/A	0.135386	#N/A	2	ENSG00000173567	ADGRF3	protein_coding	adhesion G protein-coupled receptor F3 [Source:HGNC Symbol;Acc:HGNC:18989]
MEGF11#157890	#N/A	#N/A	0.928427	#N/A	#N/A	#N/A	#N/A	#N/A	#N/A	#N/A	#N/A	#N/A	#N/A	#N/A	#N/A	#N/A	#N/A	#N/A	0.134707	#N/A	2	ENSG00000157890	MEGF11	protein_coding	multiple EGF like domains 11 [Source:HGNC Symbol;Acc:HGNC:29635]
DCBLD2	#N/A	#N/A	#N/A	#N/A	#N/A	#N/A	#N/A	#N/A	#N/A	#N/A	2.0699	#N/A	#N/A	#N/A	#N/A	#N/A	#N/A	#N/A	0.134692	#N/A	2	ENSG00000057019	DCBLD2	protein_coding	discoidin, CUB and LCCL domain containing 2 [Source:HGNC Symbol;Acc:HGNC:24627]
AS3MT	#N/A	#N/A	#N/A	#N/A	#N/A	#N/A	#N/A	#N/A	#N/A	#N/A	#N/A	#N/A	#N/A	#N/A	#N/A	#N/A	#N/A	0.134025	0.144185	#N/A	2	ENSG00000214435	AS3MT	protein_coding	arsenite methyltransferase [Source:HGNC Symbol;Acc:HGNC:17452]
ZNF395	#N/A	#N/A	#N/A	1.77821	#N/A	#N/A	#N/A	#N/A	#N/A	#N/A	#N/A	#N/A	#N/A	#N/A	#N/A	#N/A	#N/A	#N/A	0.133961	#N/A	2	ENSG00000186918	ZNF395	protein_coding	zinc finger protein 395 [Source:HGNC Symbol;Acc:HGNC:18737]
NODAL	#N/A	#N/A	0.173676	#N/A	#N/A	#N/A	#N/A	#N/A	#N/A	#N/A	#N/A	0.133925	#N/A	#N/A	#N/A	#N/A	#N/A	#N/A	#N/A	#N/A	2	ENSG00000156574	NODAL	protein_coding	nodal growth differentiation factor [Source:HGNC Symbol;Acc:HGNC:7865]
#243276	#N/A	#N/A	0.367015	#N/A	#N/A	#N/A	#N/A	#N/A	#N/A	#N/A	#N/A	#N/A	#N/A	#N/A	#N/A	#N/A	#N/A	#N/A	0.133888	#N/A	2	ENSG00000243276		lncRNA	novel transcript
#285184	#N/A	#N/A	#N/A	#N/A	#N/A	#N/A	#N/A	#N/A	#N/A	#N/A	0.894011	#N/A	#N/A	#N/A	#N/A	#N/A	#N/A	#N/A	0.13374	#N/A	2	ENSG00000285184		lncRNA	novel transcript
ZNF250	#N/A	#N/A	0.978922	#N/A	#N/A	#N/A	#N/A	#N/A	#N/A	#N/A	#N/A	#N/A	#N/A	#N/A	#N/A	#N/A	#N/A	#N/A	0.133427	#N/A	2	ENSG00000196150	ZNF250	protein_coding	zinc finger protein 250 [Source:HGNC Symbol;Acc:HGNC:13044]
RDH16	#N/A	#N/A	0.144962	0.133015	#N/A	#N/A	#N/A	#N/A	#N/A	#N/A	#N/A	#N/A	#N/A	#N/A	#N/A	#N/A	#N/A	#N/A	#N/A	#N/A	2	ENSG00000139547	RDH16	protein_coding	retinol dehydrogenase 16 [Source:HGNC Symbol;Acc:HGNC:29674]
RHOXF1	#N/A	#N/A	0.132051	0.300212	#N/A	#N/A	#N/A	#N/A	#N/A	#N/A	#N/A	#N/A	#N/A	#N/A	#N/A	#N/A	#N/A	#N/A	#N/A	#N/A	2	ENSG00000101883	RHOXF1	protein_coding	Rhox homeobox family member 1 [Source:HGNC Symbol;Acc:HGNC:29993]
RABGAP1L-IT1	#N/A	#N/A	0.979659	#N/A	#N/A	#N/A	#N/A	#N/A	#N/A	#N/A	#N/A	#N/A	#N/A	#N/A	#N/A	#N/A	#N/A	#N/A	0.131604	#N/A	2	ENSG00000223525	RABGAP1L-IT1	lncRNA	RABGAP1L intronic transcript 1 [Source:HGNC Symbol;Acc:HGNC:41471]
ABCG8	#N/A	#N/A	0.131551	0.187852	#N/A	#N/A	#N/A	#N/A	#N/A	#N/A	#N/A	#N/A	#N/A	#N/A	#N/A	#N/A	#N/A	#N/A	#N/A	#N/A	2	ENSG00000143921	ABCG8	protein_coding	ATP binding cassette subfamily G member 8 [Source:HGNC Symbol;Acc:HGNC:13887]
KIF6	0.489922	#N/A	0.13105	#N/A	#N/A	#N/A	#N/A	#N/A	#N/A	#N/A	#N/A	#N/A	#N/A	#N/A	#N/A	#N/A	#N/A	#N/A	#N/A	#N/A	2	ENSG00000164627	KIF6	protein_coding	kinesin family member 6 [Source:HGNC Symbol;Acc:HGNC:21202]
DNAAF8	#N/A	#N/A	1.73071	#N/A	#N/A	#N/A	#N/A	#N/A	#N/A	#N/A	#N/A	#N/A	#N/A	#N/A	#N/A	#N/A	#N/A	#N/A	0.130495	#N/A	2	ENSG00000166246	DNAAF8	protein_coding	dynein axonemal assembly factor 8 [Source:HGNC Symbol;Acc:HGNC:25081]
POU5F1B	#N/A	#N/A	0.130444	0.14866	#N/A	#N/A	#N/A	#N/A	#N/A	#N/A	#N/A	#N/A	#N/A	#N/A	#N/A	#N/A	#N/A	#N/A	#N/A	#N/A	2	ENSG00000212993	POU5F1B	protein_coding	POU class 5 homeobox 1B [Source:HGNC Symbol;Acc:HGNC:9223]
GIPC2	#N/A	#N/A	0.868491	#N/A	#N/A	#N/A	#N/A	#N/A	#N/A	#N/A	#N/A	#N/A	#N/A	#N/A	#N/A	#N/A	#N/A	#N/A	0.130286	#N/A	2	ENSG00000137960	GIPC2	protein_coding	GIPC PDZ domain containing family member 2 [Source:HGNC Symbol;Acc:HGNC:18177]
MFF-DT	#N/A	#N/A	#N/A	#N/A	#N/A	#N/A	#N/A	#N/A	#N/A	#N/A	0.835702	#N/A	#N/A	#N/A	#N/A	#N/A	#N/A	#N/A	0.128004	#N/A	2	ENSG00000236432	MFF-DT	lncRNA	MFF divergent transcript [Source:HGNC Symbol;Acc:HGNC:41067]
RNPC3-DT	#N/A	#N/A	#N/A	1.14858	#N/A	#N/A	#N/A	#N/A	#N/A	#N/A	#N/A	#N/A	#N/A	#N/A	#N/A	#N/A	0.127531	#N/A	#N/A	#N/A	2	ENSG00000224613	RNPC3-DT	lncRNA	RNPC3 divergent transcript [Source:HGNC Symbol;Acc:HGNC:55855]
TRIM61	#N/A	#N/A	0.127379	0.135918	#N/A	#N/A	#N/A	#N/A	#N/A	#N/A	#N/A	#N/A	#N/A	#N/A	#N/A	#N/A	#N/A	#N/A	#N/A	#N/A	2	ENSG00000183439	TRIM61	protein_coding	tripartite motif containing 61 [Source:HGNC Symbol;Acc:HGNC:24339]
AGBL4	#N/A	#N/A	0.80987	#N/A	#N/A	#N/A	#N/A	#N/A	#N/A	#N/A	#N/A	#N/A	#N/A	#N/A	#N/A	#N/A	#N/A	#N/A	0.126778	#N/A	2	ENSG00000186094	AGBL4	protein_coding	AGBL carboxypeptidase 4 [Source:HGNC Symbol;Acc:HGNC:25892]
NPHP1	#N/A	#N/A	0.148799	0.126532	#N/A	#N/A	#N/A	#N/A	#N/A	#N/A	#N/A	#N/A	#N/A	#N/A	#N/A	#N/A	#N/A	#N/A	#N/A	#N/A	2	ENSG00000144061	NPHP1	protein_coding	nephrocystin 1 [Source:HGNC Symbol;Acc:HGNC:7905]
#266002	#N/A	#N/A	#N/A	#N/A	#N/A	#N/A	#N/A	#N/A	#N/A	#N/A	#N/A	0.124864	0.193691	#N/A	#N/A	#N/A	#N/A	#N/A	#N/A	#N/A	2	ENSG00000266002		lncRNA	novel transcript, antisense to YPEL2
LINC02246	#N/A	#N/A	#N/A	#N/A	#N/A	#N/A	#N/A	#N/A	0.124416	#N/A	0.457867	#N/A	#N/A	#N/A	#N/A	#N/A	#N/A	#N/A	#N/A	#N/A	2	ENSG00000281903	LINC02246	lncRNA	long intergenic non-protein coding RNA 2246 [Source:HGNC Symbol;Acc:HGNC:53135]
#231970	#N/A	#N/A	#N/A	#N/A	#N/A	#N/A	#N/A	#N/A	#N/A	#N/A	#N/A	1.4146	#N/A	#N/A	#N/A	#N/A	#N/A	#N/A	0.123348	#N/A	2	ENSG00000231970		lncRNA	novel transcript
#234793	#N/A	#N/A	0.209524	#N/A	#N/A	#N/A	#N/A	#N/A	#N/A	#N/A	#N/A	0.123074	#N/A	#N/A	#N/A	#N/A	#N/A	#N/A	#N/A	#N/A	2	ENSG00000234793		lncRNA	novel transcript
SLC7A9	#N/A	#N/A	0.122639	#N/A	#N/A	#N/A	#N/A	#N/A	#N/A	#N/A	#N/A	#N/A	0.168389	#N/A	#N/A	#N/A	#N/A	#N/A	#N/A	#N/A	2	ENSG00000021488	SLC7A9	protein_coding	solute carrier family 7 member 9 [Source:HGNC Symbol;Acc:HGNC:11067]
CALB1	#N/A	#N/A	0.150284	0.122614	#N/A	#N/A	#N/A	#N/A	#N/A	#N/A	#N/A	#N/A	#N/A	#N/A	#N/A	#N/A	#N/A	#N/A	#N/A	#N/A	2	ENSG00000104327	CALB1	protein_coding	calbindin 1 [Source:HGNC Symbol;Acc:HGNC:1434]
CTU1	#N/A	#N/A	#N/A	#N/A	#N/A	#N/A	#N/A	#N/A	#N/A	#N/A	#N/A	#N/A	#N/A	0.122227	#N/A	#N/A	0.863958	#N/A	#N/A	#N/A	2	ENSG00000142544	CTU1	protein_coding	cytosolic thiouridylase subunit 1 [Source:HGNC Symbol;Acc:HGNC:29590]
TRAV17	#N/A	#N/A	0.121731	0.134642	#N/A	#N/A	#N/A	#N/A	#N/A	#N/A	#N/A	#N/A	#N/A	#N/A	#N/A	#N/A	#N/A	#N/A	#N/A	#N/A	2	ENSG00000211797	TRAV17	TR_V_gene	T cell receptor alpha variable 17 [Source:HGNC Symbol;Acc:HGNC:12113]
LINC01962	#N/A	#N/A	0.121699	#N/A	#N/A	#N/A	#N/A	#N/A	#N/A	#N/A	#N/A	#N/A	0.154756	#N/A	#N/A	#N/A	#N/A	#N/A	#N/A	#N/A	2	ENSG00000248473	LINC01962	lncRNA	long intergenic non-protein coding RNA 1962 [Source:HGNC Symbol;Acc:HGNC:52787]
#223598	#N/A	#N/A	0.563847	#N/A	#N/A	#N/A	#N/A	#N/A	#N/A	#N/A	#N/A	#N/A	#N/A	#N/A	#N/A	#N/A	#N/A	#N/A	0.120819	#N/A	2	ENSG00000223598		lncRNA	novel transcript, antisense to MTHFD1L
APPBP2-DT	#N/A	#N/A	0.670937	#N/A	#N/A	#N/A	#N/A	#N/A	#N/A	#N/A	#N/A	#N/A	#N/A	#N/A	#N/A	#N/A	#N/A	#N/A	0.120819	#N/A	2	ENSG00000259349	APPBP2-DT	lncRNA	APPBP2 divergent transcript [Source:HGNC Symbol;Acc:HGNC:55423]
NTN4	0.222525	#N/A	0.120498	#N/A	#N/A	#N/A	#N/A	#N/A	#N/A	#N/A	#N/A	#N/A	#N/A	#N/A	#N/A	#N/A	#N/A	#N/A	#N/A	#N/A	2	ENSG00000074527	NTN4	protein_coding	netrin 4 [Source:HGNC Symbol;Acc:HGNC:13658]
FGF22	#N/A	#N/A	0.131558	0.120346	#N/A	#N/A	#N/A	#N/A	#N/A	#N/A	#N/A	#N/A	#N/A	#N/A	#N/A	#N/A	#N/A	#N/A	#N/A	#N/A	2	ENSG00000070388	FGF22	protein_coding	fibroblast growth factor 22 [Source:HGNC Symbol;Acc:HGNC:3679]
BTBD19	#N/A	#N/A	#N/A	#N/A	#N/A	#N/A	#N/A	#N/A	#N/A	#N/A	0.146415	#N/A	#N/A	#N/A	#N/A	0.120077	#N/A	#N/A	#N/A	#N/A	2	ENSG00000222009	BTBD19	protein_coding	BTB domain containing 19 [Source:HGNC Symbol;Acc:HGNC:27145]
MRPS30-DT	#N/A	#N/A	0.132827	#N/A	#N/A	#N/A	#N/A	#N/A	#N/A	#N/A	#N/A	#N/A	0.119304	#N/A	#N/A	#N/A	#N/A	#N/A	#N/A	#N/A	2	ENSG00000251141	MRPS30-DT	lncRNA	MRPS30 divergent transcript [Source:HGNC Symbol;Acc:HGNC:53420]
SRR	#N/A	#N/A	0.96829	#N/A	#N/A	#N/A	#N/A	#N/A	#N/A	#N/A	#N/A	#N/A	#N/A	#N/A	#N/A	#N/A	#N/A	#N/A	0.118805	#N/A	2	ENSG00000167720	SRR	protein_coding	serine racemase [Source:HGNC Symbol;Acc:HGNC:14398]
KSR2	#N/A	#N/A	0.692026	#N/A	#N/A	#N/A	#N/A	#N/A	#N/A	#N/A	#N/A	#N/A	#N/A	#N/A	#N/A	#N/A	#N/A	#N/A	0.1181	#N/A	2	ENSG00000171435	KSR2	protein_coding	kinase suppressor of ras 2 [Source:HGNC Symbol;Acc:HGNC:18610]
GRIN3B	#N/A	#N/A	0.263953	#N/A	#N/A	#N/A	#N/A	#N/A	#N/A	#N/A	#N/A	#N/A	#N/A	#N/A	#N/A	#N/A	#N/A	#N/A	0.118098	#N/A	2	ENSG00000116032	GRIN3B	protein_coding	glutamate ionotropic receptor NMDA type subunit 3B [Source:HGNC Symbol;Acc:HGNC:16768]
ZNF711	#N/A	#N/A	0.11701	0.211211	#N/A	#N/A	#N/A	#N/A	#N/A	#N/A	#N/A	#N/A	#N/A	#N/A	#N/A	#N/A	#N/A	#N/A	#N/A	#N/A	2	ENSG00000147180	ZNF711	protein_coding	zinc finger protein 711 [Source:HGNC Symbol;Acc:HGNC:13128]
FAM214B	#N/A	#N/A	#N/A	#N/A	#N/A	0.164367	0.11681	#N/A	#N/A	#N/A	#N/A	#N/A	#N/A	#N/A	#N/A	#N/A	#N/A	#N/A	#N/A	#N/A	2	ENSG00000005238	FAM214B	protein_coding	family with sequence similarity 214 member B [Source:HGNC Symbol;Acc:HGNC:25666]
#248752	#N/A	#N/A	0.441827	#N/A	#N/A	#N/A	#N/A	#N/A	#N/A	#N/A	#N/A	#N/A	#N/A	#N/A	#N/A	#N/A	#N/A	#N/A	0.116497	#N/A	2	ENSG00000248752		lncRNA	novel transcript
SLC41A3	#N/A	#N/A	0.850992	#N/A	#N/A	#N/A	#N/A	#N/A	#N/A	#N/A	#N/A	#N/A	#N/A	#N/A	#N/A	#N/A	#N/A	#N/A	0.113947	#N/A	2	ENSG00000114544	SLC41A3	protein_coding	solute carrier family 41 member 3 [Source:HGNC Symbol;Acc:HGNC:31046]
GRIA1	#N/A	#N/A	0.144921	0.113764	#N/A	#N/A	#N/A	#N/A	#N/A	#N/A	#N/A	#N/A	#N/A	#N/A	#N/A	#N/A	#N/A	#N/A	#N/A	#N/A	2	ENSG00000155511	GRIA1	protein_coding	glutamate ionotropic receptor AMPA type subunit 1 [Source:HGNC Symbol;Acc:HGNC:4571]
IDI2	#N/A	#N/A	0.113213	#N/A	#N/A	#N/A	#N/A	#N/A	#N/A	#N/A	#N/A	0.203496	#N/A	#N/A	#N/A	#N/A	#N/A	#N/A	#N/A	#N/A	2	ENSG00000148377	IDI2	protein_coding	isopentenyl-diphosphate delta isomerase 2 [Source:HGNC Symbol;Acc:HGNC:23487]
LINC02718	#N/A	#N/A	0.112957	0.123047	#N/A	#N/A	#N/A	#N/A	#N/A	#N/A	#N/A	#N/A	#N/A	#N/A	#N/A	#N/A	#N/A	#N/A	#N/A	#N/A	2	ENSG00000255418	LINC02718	lncRNA	long intergenic non-protein coding RNA 2718 [Source:HGNC Symbol;Acc:HGNC:54235]
#231482	#N/A	#N/A	0.11281	0.125487	#N/A	#N/A	#N/A	#N/A	#N/A	#N/A	#N/A	#N/A	#N/A	#N/A	#N/A	#N/A	#N/A	#N/A	#N/A	#N/A	2	ENSG00000231482		lncRNA	novel transcript
TRIM17#162931	#N/A	#N/A	0.181901	#N/A	#N/A	#N/A	#N/A	#N/A	#N/A	#N/A	#N/A	#N/A	0.112127	#N/A	#N/A	#N/A	#N/A	#N/A	#N/A	#N/A	2	ENSG00000162931	TRIM17	protein_coding	tripartite motif containing 17 [Source:HGNC Symbol;Acc:HGNC:13430]
HNRNPA1L2	#N/A	#N/A	0.478588	#N/A	#N/A	#N/A	#N/A	#N/A	#N/A	#N/A	#N/A	#N/A	#N/A	#N/A	#N/A	#N/A	#N/A	#N/A	0.111867	#N/A	2	ENSG00000139675	HNRNPA1L2	protein_coding	heterogeneous nuclear ribonucleoprotein A1 like 2 [Source:HGNC Symbol;Acc:HGNC:27067]
#256973	#N/A	#N/A	#N/A	#N/A	#N/A	#N/A	#N/A	#N/A	#N/A	#N/A	#N/A	0.111839	0.146386	#N/A	#N/A	#N/A	#N/A	#N/A	#N/A	#N/A	2	ENSG00000256973		lncRNA	novel transcript
RAB24	#N/A	#N/A	#N/A	#N/A	#N/A	0.808693	#N/A	#N/A	#N/A	#N/A	#N/A	#N/A	#N/A	#N/A	#N/A	#N/A	#N/A	#N/A	0.111078	#N/A	2	ENSG00000169228	RAB24	protein_coding	RAB24, member RAS oncogene family [Source:HGNC Symbol;Acc:HGNC:9765]
CFAP54	#N/A	#N/A	0.27295	#N/A	#N/A	#N/A	#N/A	#N/A	#N/A	#N/A	#N/A	#N/A	#N/A	#N/A	#N/A	#N/A	#N/A	#N/A	0.110085	#N/A	2	ENSG00000188596	CFAP54	protein_coding	cilia and flagella associated protein 54 [Source:HGNC Symbol;Acc:HGNC:26456]
#285732	#N/A	#N/A	0.109619	0.117969	#N/A	#N/A	#N/A	#N/A	#N/A	#N/A	#N/A	#N/A	#N/A	#N/A	#N/A	#N/A	#N/A	#N/A	#N/A	#N/A	2	ENSG00000285732		lncRNA	novel transcript, antisense to ABCD2
CLDN2	#N/A	#N/A	0.109152	0.118708	#N/A	#N/A	#N/A	#N/A	#N/A	#N/A	#N/A	#N/A	#N/A	#N/A	#N/A	#N/A	#N/A	#N/A	#N/A	#N/A	2	ENSG00000165376	CLDN2	protein_coding	claudin 2 [Source:HGNC Symbol;Acc:HGNC:2041]
LINC02598	#N/A	#N/A	0.108897	0.116132	#N/A	#N/A	#N/A	#N/A	#N/A	#N/A	#N/A	#N/A	#N/A	#N/A	#N/A	#N/A	#N/A	#N/A	#N/A	#N/A	2	ENSG00000256155	LINC02598	lncRNA	long intergenic non-protein coding RNA 2598 [Source:HGNC Symbol;Acc:HGNC:53954]
#259356	#N/A	#N/A	0.108878	0.118397	#N/A	#N/A	#N/A	#N/A	#N/A	#N/A	#N/A	#N/A	#N/A	#N/A	#N/A	#N/A	#N/A	#N/A	#N/A	#N/A	2	ENSG00000259356		lncRNA	novel transcript, antisense to ADAMTS17
#266120	#N/A	#N/A	0.108398	0.125282	#N/A	#N/A	#N/A	#N/A	#N/A	#N/A	#N/A	#N/A	#N/A	#N/A	#N/A	#N/A	#N/A	#N/A	#N/A	#N/A	2	ENSG00000266120		lncRNA	novel transcript, antisense to BLMH
CARMIL3#186648	#N/A	#N/A	#N/A	#N/A	#N/A	0.107999	#N/A	0.151374	#N/A	#N/A	#N/A	#N/A	#N/A	#N/A	#N/A	#N/A	#N/A	#N/A	#N/A	#N/A	2	ENSG00000186648	CARMIL3	protein_coding	capping protein regulator and myosin 1 linker 3 [Source:HGNC Symbol;Acc:HGNC:20272]
SMYD3-AS1	#N/A	#N/A	0.166098	0.107739	#N/A	#N/A	#N/A	#N/A	#N/A	#N/A	#N/A	#N/A	#N/A	#N/A	#N/A	#N/A	#N/A	#N/A	#N/A	#N/A	2	ENSG00000226876	SMYD3-AS1	lncRNA	SMYD3 antisense RNA 1 [Source:HGNC Symbol;Acc:HGNC:40708]
#285955	#N/A	#N/A	0.112342	#N/A	#N/A	#N/A	#N/A	#N/A	#N/A	#N/A	#N/A	#N/A	0.107443	#N/A	#N/A	#N/A	#N/A	#N/A	#N/A	#N/A	2	ENSG00000285955		lncRNA	novel transcript
#224541	#N/A	#N/A	#N/A	#N/A	#N/A	#N/A	#N/A	#N/A	#N/A	0.10689	0.251338	#N/A	#N/A	#N/A	#N/A	#N/A	#N/A	#N/A	#N/A	#N/A	2	ENSG00000224541		lncRNA	novel transcript
PKHD1	#N/A	#N/A	0.199461	#N/A	#N/A	#N/A	#N/A	#N/A	#N/A	#N/A	#N/A	#N/A	#N/A	#N/A	#N/A	#N/A	#N/A	#N/A	0.105647	#N/A	2	ENSG00000170927	PKHD1	protein_coding	PKHD1 ciliary IPT domain containing fibrocystin/polyductin [Source:HGNC Symbol;Acc:HGNC:9016]
#259003	#N/A	#N/A	0.109152	#N/A	#N/A	#N/A	#N/A	#N/A	#N/A	#N/A	#N/A	#N/A	0.105498	#N/A	#N/A	#N/A	#N/A	#N/A	#N/A	#N/A	2	ENSG00000259003		lncRNA	novel transcript
#272668	0.105267	#N/A	0.119238	#N/A	#N/A	#N/A	#N/A	#N/A	#N/A	#N/A	#N/A	#N/A	#N/A	#N/A	#N/A	#N/A	#N/A	#N/A	#N/A	#N/A	2	ENSG00000272668		lncRNA	novel transcript, antisense to VSIG8
PDE10A	#N/A	#N/A	#N/A	0.996433	#N/A	#N/A	#N/A	#N/A	#N/A	#N/A	#N/A	#N/A	#N/A	#N/A	#N/A	#N/A	#N/A	#N/A	0.104839	#N/A	2	ENSG00000112541	PDE10A	protein_coding	phosphodiesterase 10A [Source:HGNC Symbol;Acc:HGNC:8772]
#287724	#N/A	#N/A	0.195415	#N/A	#N/A	#N/A	0.103906	#N/A	#N/A	#N/A	#N/A	#N/A	#N/A	#N/A	#N/A	#N/A	#N/A	#N/A	#N/A	#N/A	2	ENSG00000287724		lncRNA	novel transcript, antisense to DHCR24
PDGFB	0.247596	#N/A	0.103901	#N/A	#N/A	#N/A	#N/A	#N/A	#N/A	#N/A	#N/A	#N/A	#N/A	#N/A	#N/A	#N/A	#N/A	#N/A	#N/A	#N/A	2	ENSG00000100311	PDGFB	protein_coding	platelet derived growth factor subunit B [Source:HGNC Symbol;Acc:HGNC:8800]
IL1RAPL2	#N/A	#N/A	0.3021	#N/A	#N/A	#N/A	#N/A	#N/A	#N/A	#N/A	#N/A	#N/A	#N/A	#N/A	#N/A	#N/A	#N/A	#N/A	0.10371	#N/A	2	ENSG00000189108	IL1RAPL2	protein_coding	interleukin 1 receptor accessory protein like 2 [Source:HGNC Symbol;Acc:HGNC:5997]
ATXN7L2	#N/A	#N/A	#N/A	0.944853	#N/A	#N/A	#N/A	#N/A	#N/A	#N/A	#N/A	#N/A	#N/A	#N/A	#N/A	#N/A	#N/A	#N/A	0.103581	#N/A	2	ENSG00000162650	ATXN7L2	protein_coding	ataxin 7 like 2 [Source:HGNC Symbol;Acc:HGNC:28713]
TBXA2R	#N/A	#N/A	0.103569	0.109158	#N/A	#N/A	#N/A	#N/A	#N/A	#N/A	#N/A	#N/A	#N/A	#N/A	#N/A	#N/A	#N/A	#N/A	#N/A	#N/A	2	ENSG00000006638	TBXA2R	protein_coding	thromboxane A2 receptor [Source:HGNC Symbol;Acc:HGNC:11608]
JPH3	#N/A	#N/A	#N/A	0.178991	#N/A	#N/A	#N/A	0.103454	#N/A	#N/A	#N/A	#N/A	#N/A	#N/A	#N/A	#N/A	#N/A	#N/A	#N/A	#N/A	2	ENSG00000154118	JPH3	protein_coding	junctophilin 3 [Source:HGNC Symbol;Acc:HGNC:14203]
GPC6	#N/A	#N/A	0.382763	#N/A	#N/A	#N/A	#N/A	#N/A	#N/A	#N/A	#N/A	#N/A	#N/A	#N/A	#N/A	#N/A	#N/A	#N/A	0.102948	#N/A	2	ENSG00000183098	GPC6	protein_coding	glypican 6 [Source:HGNC Symbol;Acc:HGNC:4454]
IFNG	#N/A	#N/A	0.163058	0.102823	#N/A	#N/A	#N/A	#N/A	#N/A	#N/A	#N/A	#N/A	#N/A	#N/A	#N/A	#N/A	#N/A	#N/A	#N/A	#N/A	2	ENSG00000111537	IFNG	protein_coding	interferon gamma [Source:HGNC Symbol;Acc:HGNC:5438]
#259351	#N/A	#N/A	0.102578	0.111264	#N/A	#N/A	#N/A	#N/A	#N/A	#N/A	#N/A	#N/A	#N/A	#N/A	#N/A	#N/A	#N/A	#N/A	#N/A	#N/A	2	ENSG00000259351		lncRNA	novel transcript, antisense to DAPK2
MALRD1	#N/A	#N/A	0.26932	#N/A	#N/A	#N/A	#N/A	#N/A	#N/A	#N/A	#N/A	#N/A	#N/A	#N/A	#N/A	#N/A	#N/A	#N/A	0.102482	#N/A	2	ENSG00000204740	MALRD1	protein_coding	MAM and LDL receptor class A domain containing 1 [Source:HGNC Symbol;Acc:HGNC:24331]
#257737	#N/A	#N/A	0.219143	#N/A	#N/A	#N/A	#N/A	#N/A	#N/A	#N/A	#N/A	#N/A	#N/A	#N/A	#N/A	#N/A	#N/A	#N/A	0.102353	#N/A	2	ENSG00000257737		lncRNA	novel transcript, antisense to STAB2
#253553	#N/A	#N/A	0.442447	#N/A	#N/A	#N/A	#N/A	#N/A	#N/A	#N/A	#N/A	#N/A	#N/A	#N/A	#N/A	#N/A	#N/A	#N/A	0.101601	#N/A	2	ENSG00000253553		lncRNA	novel transcript, antisense to MMP16
TM6SF2	#N/A	#N/A	0.101395	0.117969	#N/A	#N/A	#N/A	#N/A	#N/A	#N/A	#N/A	#N/A	#N/A	#N/A	#N/A	#N/A	#N/A	#N/A	#N/A	#N/A	2	ENSG00000213996	TM6SF2	protein_coding	transmembrane 6 superfamily member 2 [Source:HGNC Symbol;Acc:HGNC:11861]
WNT10A	#N/A	#N/A	0.106595	0.100965	#N/A	#N/A	#N/A	#N/A	#N/A	#N/A	#N/A	#N/A	#N/A	#N/A	#N/A	#N/A	#N/A	#N/A	#N/A	#N/A	2	ENSG00000135925	WNT10A	protein_coding	Wnt family member 10A [Source:HGNC Symbol;Acc:HGNC:13829]
#258471	0.440193	#N/A	#N/A	#N/A	#N/A	#N/A	#N/A	#N/A	#N/A	#N/A	#N/A	0.0999625	#N/A	#N/A	#N/A	#N/A	#N/A	#N/A	#N/A	#N/A	2	ENSG00000258471		lncRNA	novel transcript, antisense to SLC39A2
SLC1A1	#N/A	#N/A	0.122968	#N/A	#N/A	#N/A	#N/A	#N/A	#N/A	#N/A	#N/A	#N/A	0.0993317	#N/A	#N/A	#N/A	#N/A	#N/A	#N/A	#N/A	2	ENSG00000106688	SLC1A1	protein_coding	solute carrier family 1 member 1 [Source:HGNC Symbol;Acc:HGNC:10939]
SOX30	#N/A	#N/A	#N/A	0.148878	#N/A	#N/A	#N/A	#N/A	#N/A	#N/A	#N/A	0.098932	#N/A	#N/A	#N/A	#N/A	#N/A	#N/A	#N/A	#N/A	2	ENSG00000039600	SOX30	protein_coding	SRY-box transcription factor 30 [Source:HGNC Symbol;Acc:HGNC:30635]
CYP4F12	0.098563	#N/A	0.138184	#N/A	#N/A	#N/A	#N/A	#N/A	#N/A	#N/A	#N/A	#N/A	#N/A	#N/A	#N/A	#N/A	#N/A	#N/A	#N/A	#N/A	2	ENSG00000186204	CYP4F12	protein_coding	cytochrome P450 family 4 subfamily F member 12 [Source:HGNC Symbol;Acc:HGNC:18857]
#229294	#N/A	#N/A	0.168631	0.0978888	#N/A	#N/A	#N/A	#N/A	#N/A	#N/A	#N/A	#N/A	#N/A	#N/A	#N/A	#N/A	#N/A	#N/A	#N/A	#N/A	2	ENSG00000229294		lncRNA	novel transcript
ADAMTS19	#N/A	#N/A	0.11882	#N/A	#N/A	#N/A	#N/A	#N/A	#N/A	#N/A	#N/A	0.0971792	#N/A	#N/A	#N/A	#N/A	#N/A	#N/A	#N/A	#N/A	2	ENSG00000145808	ADAMTS19	protein_coding	ADAM metallopeptidase with thrombospondin type 1 motif 19 [Source:HGNC Symbol;Acc:HGNC:17111]
#250049	#N/A	#N/A	0.144202	#N/A	#N/A	#N/A	#N/A	#N/A	#N/A	#N/A	#N/A	#N/A	#N/A	#N/A	#N/A	0.0967913	#N/A	#N/A	#N/A	#N/A	2	ENSG00000250049		lncRNA	novel transcript
TWSG1-DT	0.0959459	#N/A	0.121336	#N/A	#N/A	#N/A	#N/A	#N/A	#N/A	#N/A	#N/A	#N/A	#N/A	#N/A	#N/A	#N/A	#N/A	#N/A	#N/A	#N/A	2	ENSG00000264964	TWSG1-DT	lncRNA	TWSG1 divergent transcript [Source:HGNC Symbol;Acc:HGNC:55329]
FAM171A2	#N/A	#N/A	0.109619	0.0958341	#N/A	#N/A	#N/A	#N/A	#N/A	#N/A	#N/A	#N/A	#N/A	#N/A	#N/A	#N/A	#N/A	#N/A	#N/A	#N/A	2	ENSG00000161682	FAM171A2	protein_coding	family with sequence similarity 171 member A2 [Source:HGNC Symbol;Acc:HGNC:30480]
KCNT1	#N/A	#N/A	0.0948059	0.11104	#N/A	#N/A	#N/A	#N/A	#N/A	#N/A	#N/A	#N/A	#N/A	#N/A	#N/A	#N/A	#N/A	#N/A	#N/A	#N/A	2	ENSG00000107147	KCNT1	protein_coding	potassium sodium-activated channel subfamily T member 1 [Source:HGNC Symbol;Acc:HGNC:18865]
FGFBP3	#N/A	#N/A	0.094749	0.261149	#N/A	#N/A	#N/A	#N/A	#N/A	#N/A	#N/A	#N/A	#N/A	#N/A	#N/A	#N/A	#N/A	#N/A	#N/A	#N/A	2	ENSG00000174721	FGFBP3	protein_coding	fibroblast growth factor binding protein 3 [Source:HGNC Symbol;Acc:HGNC:23428]
#237073	#N/A	#N/A	0.093746	0.128133	#N/A	#N/A	#N/A	#N/A	#N/A	#N/A	#N/A	#N/A	#N/A	#N/A	#N/A	#N/A	#N/A	#N/A	#N/A	#N/A	2	ENSG00000237073		lncRNA	novel transcript
LRP11	#N/A	#N/A	#N/A	#N/A	#N/A	#N/A	#N/A	#N/A	#N/A	#N/A	#N/A	#N/A	#N/A	#N/A	#N/A	#N/A	#N/A	0.0935905	0.12266	#N/A	2	ENSG00000120256	LRP11	protein_coding	LDL receptor related protein 11 [Source:HGNC Symbol;Acc:HGNC:16936]
IPO9-AS1	#N/A	#N/A	#N/A	#N/A	#N/A	#N/A	#N/A	#N/A	#N/A	#N/A	#N/A	1.07378	#N/A	0.0933799	#N/A	#N/A	#N/A	#N/A	#N/A	#N/A	2	ENSG00000231871	IPO9-AS1	lncRNA	IPO9 antisense RNA 1 [Source:HGNC Symbol;Acc:HGNC:40892]
#250025	#N/A	#N/A	0.0974725	#N/A	#N/A	#N/A	#N/A	#N/A	#N/A	#N/A	#N/A	#N/A	0.0926905	#N/A	#N/A	#N/A	#N/A	#N/A	#N/A	#N/A	2	ENSG00000250025		lncRNA	novel transcript, antisense to POU4F3
#257769	#N/A	#N/A	0.161233	#N/A	#N/A	#N/A	#N/A	#N/A	#N/A	#N/A	#N/A	0.0923481	#N/A	#N/A	#N/A	#N/A	#N/A	#N/A	#N/A	#N/A	2	ENSG00000257769		lncRNA	novel transcript
MAMLD1	#N/A	#N/A	0.0910653	0.130472	#N/A	#N/A	#N/A	#N/A	#N/A	#N/A	#N/A	#N/A	#N/A	#N/A	#N/A	#N/A	#N/A	#N/A	#N/A	#N/A	2	ENSG00000013619	MAMLD1	protein_coding	mastermind like domain containing 1 [Source:HGNC Symbol;Acc:HGNC:2568]
#262160	#N/A	#N/A	0.0908718	0.279318	#N/A	#N/A	#N/A	#N/A	#N/A	#N/A	#N/A	#N/A	#N/A	#N/A	#N/A	#N/A	#N/A	#N/A	#N/A	#N/A	2	ENSG00000262160		lncRNA	novel transcript, antisense to NFATC3
IL23R	#N/A	#N/A	0.0905684	0.100557	#N/A	#N/A	#N/A	#N/A	#N/A	#N/A	#N/A	#N/A	#N/A	#N/A	#N/A	#N/A	#N/A	#N/A	#N/A	#N/A	2	ENSG00000162594	IL23R	protein_coding	interleukin 23 receptor [Source:HGNC Symbol;Acc:HGNC:19100]
HFE	#N/A	#N/A	#N/A	#N/A	#N/A	#N/A	#N/A	#N/A	#N/A	#N/A	#N/A	#N/A	#N/A	#N/A	#N/A	0.280411	#N/A	0.0903204	#N/A	#N/A	2	ENSG00000010704	HFE	protein_coding	homeostatic iron regulator [Source:HGNC Symbol;Acc:HGNC:4886]
#271730	#N/A	#N/A	0.205779	#N/A	#N/A	#N/A	#N/A	#N/A	#N/A	#N/A	#N/A	#N/A	#N/A	#N/A	#N/A	#N/A	0.0903055	#N/A	#N/A	#N/A	2	ENSG00000271730		lncRNA	novel transcript, antisense to SESN1
SCUBE2	0.480773	#N/A	#N/A	#N/A	#N/A	#N/A	#N/A	#N/A	#N/A	#N/A	0.0902419	#N/A	#N/A	#N/A	#N/A	#N/A	#N/A	#N/A	#N/A	#N/A	2	ENSG00000175356	SCUBE2	protein_coding	signal peptide, CUB domain and EGF like domain containing 2 [Source:HGNC Symbol;Acc:HGNC:30425]
PEX19	#N/A	#N/A	#N/A	#N/A	#N/A	#N/A	#N/A	#N/A	#N/A	#N/A	#N/A	#N/A	#N/A	#N/A	0.0901804	#N/A	#N/A	#N/A	0.10608	#N/A	2	ENSG00000162735	PEX19	protein_coding	peroxisomal biogenesis factor 19 [Source:HGNC Symbol;Acc:HGNC:9713]
PIGV	#N/A	#N/A	#N/A	#N/A	#N/A	#N/A	#N/A	#N/A	#N/A	#N/A	#N/A	#N/A	#N/A	#N/A	#N/A	#N/A	0.227351	0.089622	#N/A	#N/A	2	ENSG00000060642	PIGV	protein_coding	phosphatidylinositol glycan anchor biosynthesis class V [Source:HGNC Symbol;Acc:HGNC:26031]
#255299	#N/A	#N/A	#N/A	#N/A	#N/A	#N/A	#N/A	#N/A	#N/A	#N/A	0.0893519	0.129182	#N/A	#N/A	#N/A	#N/A	#N/A	#N/A	#N/A	#N/A	2	ENSG00000255299		lncRNA	novel transcript
NTM	#N/A	#N/A	0.385255	#N/A	#N/A	#N/A	#N/A	#N/A	#N/A	#N/A	#N/A	#N/A	#N/A	#N/A	#N/A	#N/A	#N/A	#N/A	0.0887086	#N/A	2	ENSG00000182667	NTM	protein_coding	neurotrimin [Source:HGNC Symbol;Acc:HGNC:17941]
SCG3	#N/A	0.0885693	0.15258	#N/A	#N/A	#N/A	#N/A	#N/A	#N/A	#N/A	#N/A	#N/A	#N/A	#N/A	#N/A	#N/A	#N/A	#N/A	#N/A	#N/A	2	ENSG00000104112	SCG3	protein_coding	secretogranin III [Source:HGNC Symbol;Acc:HGNC:13707]
#263551	#N/A	#N/A	0.197995	#N/A	#N/A	#N/A	#N/A	#N/A	#N/A	#N/A	#N/A	#N/A	#N/A	#N/A	#N/A	#N/A	#N/A	#N/A	0.0882349	#N/A	2	ENSG00000263551		lncRNA	novel transcript
TRIM47	#N/A	#N/A	0.107797	0.0881755	#N/A	#N/A	#N/A	#N/A	#N/A	#N/A	#N/A	#N/A	#N/A	#N/A	#N/A	#N/A	#N/A	#N/A	#N/A	#N/A	2	ENSG00000132481	TRIM47	protein_coding	tripartite motif containing 47 [Source:HGNC Symbol;Acc:HGNC:19020]
#264290	#N/A	#N/A	0.294773	#N/A	#N/A	#N/A	#N/A	#N/A	#N/A	#N/A	#N/A	#N/A	#N/A	#N/A	#N/A	#N/A	#N/A	#N/A	0.087727	#N/A	2	ENSG00000264290		lncRNA	novel transcript
CD63	#N/A	#N/A	#N/A	#N/A	#N/A	2.38203	0.0874354	#N/A	#N/A	#N/A	#N/A	#N/A	#N/A	#N/A	#N/A	#N/A	#N/A	#N/A	#N/A	#N/A	2	ENSG00000135404	CD63	protein_coding	CD63 molecule [Source:HGNC Symbol;Acc:HGNC:1692]
FAM242F	#N/A	#N/A	#N/A	#N/A	#N/A	0.0873291	#N/A	#N/A	#N/A	#N/A	#N/A	0.121395	#N/A	#N/A	#N/A	#N/A	#N/A	#N/A	#N/A	#N/A	2	ENSG00000275239	FAM242F	lncRNA	family with sequence similarity 242 member F [Source:HGNC Symbol;Acc:HGNC:53876]
FTCD#160282	#N/A	#N/A	0.205812	#N/A	#N/A	#N/A	#N/A	#N/A	#N/A	#N/A	0.0868403	#N/A	#N/A	#N/A	#N/A	#N/A	#N/A	#N/A	#N/A	#N/A	2	ENSG00000160282	FTCD	protein_coding	formimidoyltransferase cyclodeaminase [Source:HGNC Symbol;Acc:HGNC:3974]
SOBP	#N/A	#N/A	0.112771	0.0867897	#N/A	#N/A	#N/A	#N/A	#N/A	#N/A	#N/A	#N/A	#N/A	#N/A	#N/A	#N/A	#N/A	#N/A	#N/A	#N/A	2	ENSG00000112320	SOBP	protein_coding	sine oculis binding protein homolog [Source:HGNC Symbol;Acc:HGNC:29256]
CHST10	#N/A	#N/A	#N/A	0.100617	#N/A	0.0860375	#N/A	#N/A	#N/A	#N/A	#N/A	#N/A	#N/A	#N/A	#N/A	#N/A	#N/A	#N/A	#N/A	#N/A	2	ENSG00000115526	CHST10	protein_coding	carbohydrate sulfotransferase 10 [Source:HGNC Symbol;Acc:HGNC:19650]
#285367	#N/A	#N/A	0.180979	#N/A	#N/A	#N/A	#N/A	0.0849601	#N/A	#N/A	#N/A	#N/A	#N/A	#N/A	#N/A	#N/A	#N/A	#N/A	#N/A	#N/A	2	ENSG00000285367		lncRNA	novel transcript
#223373	0.0846259	#N/A	0.110335	#N/A	#N/A	#N/A	#N/A	#N/A	#N/A	#N/A	#N/A	#N/A	#N/A	#N/A	#N/A	#N/A	#N/A	#N/A	#N/A	#N/A	2	ENSG00000223373		lncRNA	novel transcript
ALOX12B	#N/A	#N/A	0.195448	#N/A	#N/A	#N/A	#N/A	#N/A	#N/A	#N/A	#N/A	#N/A	#N/A	#N/A	#N/A	#N/A	0.0845665	#N/A	#N/A	#N/A	2	ENSG00000179477	ALOX12B	protein_coding	arachidonate 12-lipoxygenase, 12R type [Source:HGNC Symbol;Acc:HGNC:430]
WWC1	#N/A	#N/A	0.194553	#N/A	#N/A	#N/A	#N/A	#N/A	#N/A	#N/A	#N/A	#N/A	#N/A	#N/A	#N/A	0.0844141	#N/A	#N/A	#N/A	#N/A	2	ENSG00000113645	WWC1	protein_coding	WW and C2 domain containing 1 [Source:HGNC Symbol;Acc:HGNC:29435]
#287456	#N/A	#N/A	0.115872	#N/A	#N/A	#N/A	#N/A	#N/A	#N/A	#N/A	#N/A	#N/A	#N/A	#N/A	#N/A	#N/A	#N/A	#N/A	0.0842173	#N/A	2	ENSG00000287456		lncRNA	novel transcript, antisense to SUCLA2
LINC00896	#N/A	#N/A	0.0841664	0.104827	#N/A	#N/A	#N/A	#N/A	#N/A	#N/A	#N/A	#N/A	#N/A	#N/A	#N/A	#N/A	#N/A	#N/A	#N/A	#N/A	2	ENSG00000236499	LINC00896	lncRNA	long intergenic non-protein coding RNA 896 [Source:HGNC Symbol;Acc:HGNC:26519]
#271860	#N/A	#N/A	0.175677	#N/A	#N/A	#N/A	#N/A	#N/A	#N/A	#N/A	#N/A	#N/A	#N/A	#N/A	#N/A	#N/A	#N/A	#N/A	0.0840691	#N/A	2	ENSG00000271860		lncRNA	novel transcript
FAM226B	#N/A	#N/A	0.162112	0.0840569	#N/A	#N/A	#N/A	#N/A	#N/A	#N/A	#N/A	#N/A	#N/A	#N/A	#N/A	#N/A	#N/A	#N/A	#N/A	#N/A	2	ENSG00000269911	FAM226B	lncRNA	family with sequence similarity 226 member B [Source:HGNC Symbol;Acc:HGNC:31964]
MEIOB#162039	#N/A	#N/A	0.145091	#N/A	#N/A	#N/A	#N/A	#N/A	#N/A	#N/A	0.0838318	#N/A	#N/A	#N/A	#N/A	#N/A	#N/A	#N/A	#N/A	#N/A	2	ENSG00000162039	MEIOB	protein_coding	meiosis specific with OB-fold [Source:HGNC Symbol;Acc:HGNC:28569]
LINC02033	0.529081	#N/A	#N/A	#N/A	#N/A	#N/A	#N/A	#N/A	#N/A	#N/A	#N/A	#N/A	#N/A	#N/A	#N/A	#N/A	0.0835862	#N/A	#N/A	#N/A	2	ENSG00000279727	LINC02033	lncRNA	long intergenic non-protein coding RNA 2033 [Source:HGNC Symbol;Acc:HGNC:52867]
ADAMTS4	0.0835212	#N/A	0.138175	#N/A	#N/A	#N/A	#N/A	#N/A	#N/A	#N/A	#N/A	#N/A	#N/A	#N/A	#N/A	#N/A	#N/A	#N/A	#N/A	#N/A	2	ENSG00000158859	ADAMTS4	protein_coding	ADAM metallopeptidase with thrombospondin type 1 motif 4 [Source:HGNC Symbol;Acc:HGNC:220]
FAM161A	#N/A	#N/A	0.249642	#N/A	#N/A	#N/A	#N/A	#N/A	#N/A	#N/A	#N/A	#N/A	#N/A	#N/A	#N/A	#N/A	#N/A	#N/A	0.0834064	#N/A	2	ENSG00000170264	FAM161A	protein_coding	FAM161 centrosomal protein A [Source:HGNC Symbol;Acc:HGNC:25808]
SPANXA2-OT1	#N/A	#N/A	0.133173	#N/A	#N/A	#N/A	#N/A	#N/A	#N/A	#N/A	0.0833831	#N/A	#N/A	#N/A	#N/A	#N/A	#N/A	#N/A	#N/A	#N/A	2	ENSG00000277215	SPANXA2-OT1	lncRNA	SPANXA2 overlapping transcript 1 [Source:HGNC Symbol;Acc:HGNC:31683]
TRAV6	0.0826891	#N/A	0.161749	#N/A	#N/A	#N/A	#N/A	#N/A	#N/A	#N/A	#N/A	#N/A	#N/A	#N/A	#N/A	#N/A	#N/A	#N/A	#N/A	#N/A	2	ENSG00000211780	TRAV6	TR_V_gene	T cell receptor alpha variable 6 [Source:HGNC Symbol;Acc:HGNC:12144]
LINC01320	#N/A	#N/A	0.721197	#N/A	#N/A	#N/A	#N/A	#N/A	#N/A	#N/A	#N/A	#N/A	#N/A	#N/A	#N/A	#N/A	#N/A	#N/A	0.0823363	#N/A	2	ENSG00000228262	LINC01320	lncRNA	long intergenic non-protein coding RNA 1320 [Source:HGNC Symbol;Acc:HGNC:50526]
IL1RAPL1	#N/A	#N/A	0.304266	#N/A	#N/A	#N/A	#N/A	#N/A	#N/A	#N/A	#N/A	#N/A	#N/A	#N/A	#N/A	#N/A	#N/A	#N/A	0.0821534	#N/A	2	ENSG00000169306	IL1RAPL1	protein_coding	interleukin 1 receptor accessory protein like 1 [Source:HGNC Symbol;Acc:HGNC:5996]
LINC00159	#N/A	#N/A	0.177188	#N/A	#N/A	#N/A	#N/A	#N/A	#N/A	#N/A	#N/A	#N/A	0.0809365	#N/A	#N/A	#N/A	#N/A	#N/A	#N/A	#N/A	2	ENSG00000230323	LINC00159	lncRNA	long intergenic non-protein coding RNA 159 [Source:HGNC Symbol;Acc:HGNC:1285]
DBNDD2	0.56764	#N/A	#N/A	#N/A	#N/A	#N/A	#N/A	#N/A	#N/A	#N/A	#N/A	#N/A	#N/A	#N/A	#N/A	#N/A	0.0808702	#N/A	#N/A	#N/A	2	ENSG00000244274	DBNDD2	protein_coding	dysbindin domain containing 2 [Source:HGNC Symbol;Acc:HGNC:15881]
ITGA9-AS1	0.147884	#N/A	#N/A	#N/A	#N/A	#N/A	#N/A	#N/A	#N/A	#N/A	0.0802067	#N/A	#N/A	#N/A	#N/A	#N/A	#N/A	#N/A	#N/A	#N/A	2	ENSG00000235257	ITGA9-AS1	lncRNA	ITGA9 antisense RNA 1 [Source:HGNC Symbol;Acc:HGNC:49668]
CELA1	0.154756	#N/A	#N/A	#N/A	#N/A	#N/A	#N/A	#N/A	#N/A	#N/A	#N/A	#N/A	#N/A	#N/A	#N/A	0.0789984	#N/A	#N/A	#N/A	#N/A	2	ENSG00000139610	CELA1	protein_coding	chymotrypsin like elastase 1 [Source:HGNC Symbol;Acc:HGNC:3308]
HDHD5-AS1	#N/A	#N/A	#N/A	#N/A	#N/A	#N/A	#N/A	#N/A	#N/A	#N/A	#N/A	#N/A	0.295626	#N/A	#N/A	#N/A	#N/A	0.0783454	#N/A	#N/A	2	ENSG00000185837	HDHD5-AS1	lncRNA	HDHD5 antisense RNA 1 [Source:HGNC Symbol;Acc:HGNC:1842]
ELOVL4	0.0773238	#N/A	0.128379	#N/A	#N/A	#N/A	#N/A	#N/A	#N/A	#N/A	#N/A	#N/A	#N/A	#N/A	#N/A	#N/A	#N/A	#N/A	#N/A	#N/A	2	ENSG00000118402	ELOVL4	protein_coding	ELOVL fatty acid elongase 4 [Source:HGNC Symbol;Acc:HGNC:14415]
#283445	0.0768374	#N/A	#N/A	0.113465	#N/A	#N/A	#N/A	#N/A	#N/A	#N/A	#N/A	#N/A	#N/A	#N/A	#N/A	#N/A	#N/A	#N/A	#N/A	#N/A	2	ENSG00000283445		lncRNA	novel transcript
LINC01814	0.820112	#N/A	#N/A	#N/A	#N/A	#N/A	0.076234	#N/A	#N/A	#N/A	#N/A	#N/A	#N/A	#N/A	#N/A	#N/A	#N/A	#N/A	#N/A	#N/A	2	ENSG00000236008	LINC01814	lncRNA	long intergenic non-protein coding RNA 1814 [Source:HGNC Symbol;Acc:HGNC:52618]
BCS1L	#N/A	#N/A	#N/A	1.41493	#N/A	#N/A	#N/A	#N/A	#N/A	#N/A	#N/A	#N/A	#N/A	#N/A	#N/A	#N/A	0.0757771	#N/A	#N/A	#N/A	2	ENSG00000074582	BCS1L	protein_coding	BCS1 homolog, ubiquinol-cytochrome c reductase complex chaperone [Source:HGNC Symbol;Acc:HGNC:1020]
CAMKK1	#N/A	#N/A	#N/A	#N/A	#N/A	#N/A	#N/A	#N/A	#N/A	#N/A	#N/A	#N/A	#N/A	0.0750105	#N/A	0.785332	#N/A	#N/A	#N/A	#N/A	2	ENSG00000004660	CAMKK1	protein_coding	calcium/calmodulin dependent protein kinase kinase 1 [Source:HGNC Symbol;Acc:HGNC:1469]
LINC02306	#N/A	#N/A	0.0916397	#N/A	#N/A	#N/A	#N/A	#N/A	#N/A	#N/A	#N/A	#N/A	#N/A	#N/A	#N/A	#N/A	#N/A	#N/A	0.0745058	#N/A	2	ENSG00000257986	LINC02306	lncRNA	long intergenic non-protein coding RNA 2306 [Source:HGNC Symbol;Acc:HGNC:53225]
#285642	#N/A	#N/A	0.267446	#N/A	#N/A	#N/A	#N/A	#N/A	#N/A	#N/A	#N/A	#N/A	#N/A	#N/A	#N/A	#N/A	0.0743692	#N/A	#N/A	#N/A	2	ENSG00000285642		lncRNA	novel transcript
ROGDI	#N/A	#N/A	#N/A	#N/A	#N/A	#N/A	#N/A	#N/A	#N/A	0.0961857	#N/A	#N/A	#N/A	#N/A	#N/A	0.0733915	#N/A	#N/A	#N/A	#N/A	2	ENSG00000067836	ROGDI	protein_coding	rogdi atypical leucine zipper [Source:HGNC Symbol;Acc:HGNC:29478]
MORN2	#N/A	0.317686	#N/A	#N/A	#N/A	#N/A	#N/A	#N/A	#N/A	#N/A	#N/A	#N/A	#N/A	#N/A	#N/A	#N/A	0.0733459	#N/A	#N/A	#N/A	2	ENSG00000188010	MORN2	protein_coding	MORN repeat containing 2 [Source:HGNC Symbol;Acc:HGNC:30166]
STXBP5L	#N/A	#N/A	0.111115	#N/A	#N/A	#N/A	#N/A	#N/A	#N/A	#N/A	#N/A	#N/A	#N/A	#N/A	#N/A	#N/A	#N/A	#N/A	0.0727868	#N/A	2	ENSG00000145087	STXBP5L	protein_coding	syntaxin binding protein 5L [Source:HGNC Symbol;Acc:HGNC:30757]
RAB19	0.0723535	#N/A	0.161078	#N/A	#N/A	#N/A	#N/A	#N/A	#N/A	#N/A	#N/A	#N/A	#N/A	#N/A	#N/A	#N/A	#N/A	#N/A	#N/A	#N/A	2	ENSG00000146955	RAB19	protein_coding	RAB19, member RAS oncogene family [Source:HGNC Symbol;Acc:HGNC:19982]
TNF#232810	#N/A	#N/A	#N/A	#N/A	#N/A	#N/A	#N/A	#N/A	#N/A	#N/A	#N/A	#N/A	#N/A	0.0723117	#N/A	0.509024	#N/A	#N/A	#N/A	#N/A	2	ENSG00000232810	TNF	protein_coding	tumor necrosis factor [Source:HGNC Symbol;Acc:HGNC:11892]
#271761	#N/A	#N/A	#N/A	#N/A	#N/A	#N/A	#N/A	#N/A	#N/A	#N/A	#N/A	#N/A	#N/A	#N/A	#N/A	#N/A	0.0892781	0.0719375	#N/A	#N/A	2	ENSG00000271761		lncRNA	novel transcript
#275180	#N/A	#N/A	0.0793444	#N/A	#N/A	#N/A	#N/A	#N/A	#N/A	#N/A	#N/A	#N/A	#N/A	#N/A	#N/A	#N/A	0.0718104	#N/A	#N/A	#N/A	2	ENSG00000275180		lncRNA	novel transcript
#284523	#N/A	#N/A	0.112145	#N/A	#N/A	#N/A	#N/A	#N/A	#N/A	#N/A	#N/A	#N/A	#N/A	#N/A	#N/A	#N/A	#N/A	#N/A	0.0717572	#N/A	2	ENSG00000284523		lncRNA	novel transcript
NTN5	#N/A	#N/A	0.343141	#N/A	#N/A	#N/A	#N/A	#N/A	#N/A	#N/A	#N/A	#N/A	#N/A	#N/A	#N/A	#N/A	0.0713716	#N/A	#N/A	#N/A	2	ENSG00000142233	NTN5	protein_coding	netrin 5 [Source:HGNC Symbol;Acc:HGNC:25208]
#266268	0.0709151	#N/A	0.135807	#N/A	#N/A	#N/A	#N/A	#N/A	#N/A	#N/A	#N/A	#N/A	#N/A	#N/A	#N/A	#N/A	#N/A	#N/A	#N/A	#N/A	2	ENSG00000266268		lncRNA	novel transcript
NPAS3	#N/A	#N/A	0.0698867	0.101875	#N/A	#N/A	#N/A	#N/A	#N/A	#N/A	#N/A	#N/A	#N/A	#N/A	#N/A	#N/A	#N/A	#N/A	#N/A	#N/A	2	ENSG00000151322	NPAS3	protein_coding	neuronal PAS domain protein 3 [Source:HGNC Symbol;Acc:HGNC:19311]
ZNF804B	#N/A	#N/A	0.0689074	#N/A	#N/A	#N/A	#N/A	#N/A	#N/A	#N/A	#N/A	#N/A	0.0926905	#N/A	#N/A	#N/A	#N/A	#N/A	#N/A	#N/A	2	ENSG00000182348	ZNF804B	protein_coding	zinc finger protein 804B [Source:HGNC Symbol;Acc:HGNC:21958]
LRATD2	#N/A	#N/A	0.0688986	0.18218	#N/A	#N/A	#N/A	#N/A	#N/A	#N/A	#N/A	#N/A	#N/A	#N/A	#N/A	#N/A	#N/A	#N/A	#N/A	#N/A	2	ENSG00000168672	LRATD2	protein_coding	LRAT domain containing 2 [Source:HGNC Symbol;Acc:HGNC:24166]
#227496	#N/A	#N/A	0.264907	#N/A	#N/A	#N/A	#N/A	#N/A	#N/A	#N/A	#N/A	#N/A	#N/A	#N/A	#N/A	#N/A	#N/A	0.06862	#N/A	#N/A	2	ENSG00000227496		lncRNA	novel transcript
